## Supplementary Table 2 for "A novel map of human p53 response elements uncovers evidence of selection pressures and variants similar to Li-Fraumeni Syndrome mutations": ST_2.putative.p53-REs.txt (part 76 of 137)

chrom	RE_start	RE_end	RE_ID	RE_coverage	RE_seq	RE_score	RE_nmuts	RE_spacer	RE_type	total_polymorphisms_RE	cCREs.type
chr22	34797453	34797476	chr22:34797453-34797476	0	GAGCATGCTCCTAAAGGCCAGTGT	2	2	4	BD1	-	.
chr22	34798759	34798782	chr22:34798759-34798782	0	GAACTTGATCTCCCAGGCATCCCT	1	2	4	AD2	1.0	dELS
chr22	34799641	34799662	chr22:34799641-34799662	0	GAGGATGCTTCTAAACATGTAC	1	2	2	AD3	-	.
chr22	34802142	34802161	chr22:34802142-34802161	0	AGACTTGTTGGAGGAAGCCA	2	3	0	ACC2	1.0	.
chr22	34809442	34809463	chr22:34809442-34809463	0	CTCCATGTTCCAAAACATGCTC	2	3	2	CDD2	-	.
chr22	34810494	34810521	chr22:34810494-34810521	0	AGGCAAGAACACAGCATTAGGCAAGTTC	1	2	8	DD1	1.0	.
chr22	34811785	34811805	chr22:34811785-34811805	0	GGACATGTTGATAGCATGTAC	2	3	1	CCD1	-	.
chr22	34815883	34815902	chr22:34815883-34815902	0	AAGCATGGCTGGAGAAGCTT	3	2	0	AD2	-	.
chr22	34816672	34816695	chr22:34816672-34816695	0	GGGCAAGTCCTACAGAACTTCCTT	1	1	4	A1	1.0	.
chr22	34816765	34816792	chr22:34816765-34816792	0	GAGCAGTCTTAGGTTTTAAGACTTGTCT	1	2	8	AB1	1.0	.
chr22	34817967	34817994	chr22:34817967-34817994	0	AAACATCTCCGAGCTAAAGAGGAAGTTC	1	2	8	AA2	2.0	.
chr22	34822069	34822097	chr22:34822069-34822097	0	AAACAAATTTACAAGAAAAAAACAACCCC	1	2	9	AA2	1.0	.
chr22	34823364	34823394	chr22:34823364-34823394	0	GAGCTTCCCCTTTTAGGGAGGGAGCTGGCTT	1	2	11	AB2	1.0	CTCF-only,CTCF-bound
chr22	34823420	34823448	chr22:34823420-34823448	0	GGAATTGTCTTGCTAAGAATAACAAGTTT	1	2	9	AC2	-	CTCF-only,CTCF-bound
chr22	34823696	34823725	chr22:34823696-34823725	0	AATCATGCTTTTTTCTATAGAAGCATTTTC	1	2	10	AD3	1.0	.
chr22	34825578	34825606	chr22:34825578-34825606	0	GCACATGCCTCCTTTTCATGAACTTCCCT	1	2	9	AD3	1.0	.
chr22	34827004	34827031	chr22:34827004-34827031	0	AGACAATCCTGCACAAGGAAAAAAGTTT	1	2	8	AA2	-	.
chr22	34827907	34827928	chr22:34827907-34827928	0	AAACAAGTTCTGGAAACAGCTT	1	2	2	AB1	-	.
chr22	34828868	34828887	chr22:34828868-34828887	0	AGTCTTGTCCAGAAATGTCC	3	2	0	AD2	-	.
chr22	34830338	34830367	chr22:34830338-34830367	0	AAAAAAGCCTATCAGGCATTATGCTTGCTC	1	2	10	AD2	-	.
chr22	34830680	34830708	chr22:34830680-34830708	0	AGCCTTGCCTGGACTGAGAAGACATTCTT	1	2	9	AD3	1.0	.
chr22	34832377	34832407	chr22:34832377-34832407	0	AAGCATGTCTTATGAGTGAATAAATTATCTC	2	2	11	AA1	-	.
chr22	34833277	34833306	chr22:34833277-34833306	0	AAACTAGCCAGAAAAGCAGGGAGGTTGTCA	1	3	10	ACC2	1.0	.
chr22	34833887	34833907	chr22:34833887-34833907	0	AAAGTTGCCATGGGCAAGTTG	1	3	1	ACC1	1.0	.
chr22	34835583	34835612	chr22:34835583-34835612	0	AAACTTGTCCCCTTCACTATAGGCAACCTT	1	1	10	A1	-	.
chr22	34836101	34836133	chr22:34836101-34836133	0	TGACTAGCCCTCCCCCACCTGCCCAGCAATTTC	1	3	13	ACC1	1.0	.
chr22	34836263	34836284	chr22:34836263-34836284	0	TGGCTTGTTTGGCAGCAACCCT	1	3	2	ACC1	1.0	.
chr22	34836563	34836588	chr22:34836563-34836588	0	GAACTTCCTCCTCCAAGAGCTTGCTA	1	2	6	AC2	1.0	.
chr22	34839025	34839048	chr22:34839025-34839048	0	GACTATGCCCAAAAAAACTTGTCA	1	3	4	ACD1	-	.
chr22	34842201	34842231	chr22:34842201-34842231	0	CAGCAAGTTTAGGAAGACTATGAGCAAATTT	1	2	11	AC2	1.0	dELS
chr22	34843857	34843880	chr22:34843857-34843880	0	GACAATGCTCTCCAGGGCATGTCA	1	3	4	ACD1	1.0	.
chr22	34844577	34844597	chr22:34844577-34844597	0	AGACTTGCATGGGGCCTGTTT	1	2	1	BD2	-	.
chr22	34845772	34845791	chr22:34845772-34845791	0	AGAAAAGACTGAGCAAGTTT	2	2	0	AD1	-	.
chr22	34846881	34846906	chr22:34846881-34846906	0	AAACTAGTTTAGAAACAGTGAAGTCT	1	2	6	AD1	-	.
chr22	34849139	34849161	chr22:34849139-34849161	0	AGACCAGCCTGGCCAACATGTTG	1	3	3	BCC1	-	.
chr22	34850708	34850736	chr22:34850708-34850736	0	AAATTTGCTTTCACTTTATGGACTTGCCC	1	1	9	A1	1.0	.
chr22	34852456	34852476	chr22:34852456-34852476	0	AGACTTGTTCTGAGCTGACTG	1	3	1	ABC2	2.0	dELS
chr22	34855613	34855633	chr22:34855613-34855633	0	GGACTGGTCTGGAACTTGCCC	1	1	1	B2	-	.
chr22	34856992	34857018	chr22:34856992-34857018	0	GAGCATTTTCTTCCCTAAAGCCTGCCT	1	2	7	AB2	1.0	.
chr22	34858109	34858128	chr22:34858109-34858128	0	AGACTTGTCTGAACTCATTC	3	2	0	AB4	-	dELS
chr22	34859077	34859108	chr22:34859077-34859108	0	GGACAATCTCAGCAGCCTATGTCAGCAAGCTT	1	2	12	AC2	1.0	.
chr22	34865480	34865505	chr22:34865480-34865505	0	TGACTTTTTAAACACCAAACAAGTCT	1	3	6	ACC2	-	.
chr22	34866021	34866040	chr22:34866021-34866040	0	GAACTTGCCCAAGGTTGCAC	2	2	0	AD1	3.0	.
chr22	34870327	34870355	chr22:34870327-34870355	0	ATGGATGTTTTCAATAAAGGGGCAAGCTC	1	2	9	AD4	-	.
chr22	34870787	34870810	chr22:34870787-34870810	0	CAGCTTTTTGTGCCAGGCTTGTTT	1	3	4	ACC2	1.0	.
chr22	34873087	34873110	chr22:34873087-34873110	0	AGACTAATTTCATCAAAAATGTCT	1	2	4	AA2	-	.
chr22	34875152	34875183	chr22:34875152-34875183	0	AGACTAGATCAAATGGGCAAGAGAACATCTCC	1	2	12	AD2	1.0	.
chr22	34875612	34875638	chr22:34875612-34875638	0	TAACATGCCCTGGTGCTGAATAAGTTG	1	3	7	ACC2	-	.
chr22	34876545	34876576	chr22:34876545-34876576	0	ATACATGCCTGAGGGTAATAACAAGCATATCC	1	2	12	AD3	1.0	.
chr22	34878996	34879026	chr22:34878996-34879026	0	AGGCAAGCGTGCAAATGATGCAAAGATGTTT	1	2	11	AD2	1.0	.
chr22	34881137	34881160	chr22:34881137-34881160	0	ACACATGTTCTTCTGACCTTGCCT	1	2	4	DD2	1.0	.
chr22	34884308	34884327	chr22:34884308-34884327	0	AGACTTGGCTGAGCATACTT	3	2	0	AD2	1.0	.
chr22	34884859	34884878	chr22:34884859-34884878	0	GGGCATGGTCAAGCTACTTC	3	2	0	AD2	-	.
chr22	34885935	34885956	chr22:34885935-34885956	0	AGGCTTGCTCTCCGGCTATTCA	1	3	2	ACC1	2.0	.
chr22	34885976	34885995	chr22:34885976-34885995	0	GAACAAGCCCAGGCTAACCA	3	2	0	AC3	-	.
chr22	34886022	34886041	chr22:34886022-34886041	0	GAGTGAGCTCAGACATGCCA	3	3	0	ABC1	1.0	.
chr22	34886054	34886081	chr22:34886054-34886081	0	AGGCTAGCTACTACAAACCAGCAGGCCC	1	3	8	BCC1	-	.
chr22	34887322	34887346	chr22:34887322-34887346	0	AAATAATTTTTTGTAAGACTTGTTT	1	2	5	AA1	1.0	.
chr22	34888263	34888294	chr22:34888263-34888294	0	TAGCTAGTCTGTGAGCTTCTAAGGGCAAGAAT	1	3	12	CDD3	-	.
chr22	34889278	34889309	chr22:34889278-34889309	0	GAGAAAGTTTGTAACTTCCTAGCAACTTGTTG	1	3	12	ACC1	-	.
chr22	34889686	34889718	chr22:34889686-34889718	0	AAACATTTTCTGAGGAGAAATTCAAGCCAGCTT	1	2	13	AB2	1.0	.
chr22	34892299	34892331	chr22:34892299-34892331	0	AGAGATGCCTGTGTATTACACCAATGCATGCTC	1	2	13	AD2	-	.
chr22	34892744	34892775	chr22:34892744-34892775	0	AAGAATGCCCATAAATTTAGGAAGAATTGTTT	1	2	12	AA2	1.0	.
chr22	34893064	34893086	chr22:34893064-34893086	0	GGACATTTTAATACAGCAAGTTT	1	3	3	ACC2	2.0	.
chr22	34893568	34893592	chr22:34893568-34893592	0	GGGGTAGCTGAGATAAGGCATGTTC	1	2	5	AC1	-	.
chr22	34896679	34896704	chr22:34896679-34896704	0	ATACTAGCTATATTAAGAGCAAGCTA	1	3	6	CCD1	-	.
chr22	34897312	34897332	chr22:34897312-34897332	0	AAGCAAACTTGGAGCAAGTGC	1	2	1	AD2	-	.
chr22	34899057	34899089	chr22:34899057-34899089	0	AAACTAGCCTGCTGCAGGATGAGAAGACAGCCT	1	2	13	AB1	-	.
chr22	34900160	34900179	chr22:34900160-34900179	9	AGGCTAGCCCAGGCATGTTT	5	0	0	0	-	dELS
chr22	34900561	34900587	chr22:34900561-34900587	0	AGACTTGGTTGAATTACGAACTTCTCT	1	2	7	AD2	1.0	.
chr22	34902024	34902048	chr22:34902024-34902048	0	GAACATGTCTTCTACACACATACCC	2	2	5	AD1	2.0	.
chr22	34905202	34905225	chr22:34905202-34905225	0	AATCATGCCTGTGCAAAGTAGTCT	1	2	4	AD2	1.0	.
chr22	34905243	34905262	chr22:34905243-34905262	0	GGACAAGTTCAGGAAGGTTT	3	2	0	AB1	1.0	.
chr22	34908120	34908148	chr22:34908120-34908148	0	AGACTTGCTCTGTGACCTTGGACAAGTCA	1	1	9	C1	1.0	.
chr22	34908331	34908359	chr22:34908331-34908359	0	GAGCAAGCTCTAAATGGAGATGATAGCTT	1	2	9	AD1	1.0	.
chr22	34910605	34910629	chr22:34910605-34910629	0	GTACATGCTTAATAAAGAGTAGTTC	1	2	5	AD2	1.0	.
chr22	34911491	34911522	chr22:34911491-34911522	0	GGACTTGTGTCTCAGCCTTGAAAGACAGGTCT	1	2	12	BD2	-	.
chr22	34911845	34911869	chr22:34911845-34911869	0	GGACCTGTCTCCCTGAGACTTGTCA	1	2	5	BC2	-	.
chr22	34912012	34912033	chr22:34912012-34912033	0	GTGCTAGCTACCGAACTAGCCA	1	3	2	CCD1	1.0	.
chr22	34913481	34913509	chr22:34913481-34913509	0	ACCCTAGTCTCATGAATGGGAACTAGCTC	1	2	9	DD4	-	.
chr22	34916335	34916355	chr22:34916335-34916355	0	CAACAAGTCTAGGGCATTCTG	2	3	1	ACC1	-	.
chr22	34918219	34918239	chr22:34918219-34918239	0	AATCAAGCCACTGGCATGCCT	2	3	1	CCD1	1.0	.
chr22	34920545	34920570	chr22:34920545-34920570	0	AGACTAGCTTTTCACCAAATCTGTTT	1	2	6	AB1	1.0	.
chr22	34920690	34920713	chr22:34920690-34920713	0	GGCCTAGCCCATAAAAACTTCTCT	1	2	4	AD3	-	.
chr22	34923899	34923918	chr22:34923899-34923918	0	GGGAATGCTGTGGCTAGTTT	4	3	0	ACC1	1.0	.
chr22	34924504	34924528	chr22:34924504-34924528	0	AGACTTGCTCAATGCAGGGTTGCCA	1	2	5	AC1	1.0	.
chr22	34924808	34924828	chr22:34924808-34924828	0	GGGCATGTCCTGTAATTGTCC	2	2	1	AD1	1.0	.
chr22	34925763	34925785	chr22:34925763-34925785	0	AGACAAGCCTGGCCAACATGGTG	1	3	3	CCD1	2.0	.
chr22	34926722	34926748	chr22:34926722-34926748	0	GTTCATGTCCTTTGCAGGGACATGCTG	1	3	7	CDD2	-	.
chr22	34932980	34933012	chr22:34932980-34933012	0	AAACAACCCCTCAGACTCTGATGGAGTTTGTCT	1	2	13	AA2	-	.
chr22	34935164	34935183	chr22:34935164-34935183	0	TAGCTAGCCCAGATAAGCTC	2	2	0	AC2	1.0	.
chr22	34935303	34935331	chr22:34935303-34935331	0	AGGCATGATCTGTAGTAAATGACTTGTTT	1	2	9	CD	-	.
chr22	34937646	34937665	chr22:34937646-34937665	0	TGACTAGCCAAAGCAATCTT	3	3	0	ACC1	-	.
chr22	34939408	34939435	chr22:34939408-34939435	0	AGACTAATCTGTTATAACAAAGAAGCCC	1	2	8	AA2	-	.
chr22	34942732	34942763	chr22:34942732-34942763	0	AGACAAGCAAATGAACAAATAGAAACATGCTT	1	2	12	CD	-	.
chr22	34943248	34943279	chr22:34943248-34943279	0	GAACAAGCTGTTCTACACCTGGATGCTTGCTT	1	2	12	CD	-	.
chr22	34943742	34943764	chr22:34943742-34943764	0	ATGCAAGCTTGGTAAATTTGTTC	1	2	3	AD2	1.0	.
chr22	34946405	34946426	chr22:34946405-34946426	0	GTGGTAGTTTTAAGACATGTCT	1	2	2	AD4	-	.
chr22	34946652	34946671	chr22:34946652-34946671	0	GAGGAAGCCCAAATTAGTCC	1	2	0	AA2	2.0	.
chr22	34948850	34948872	chr22:34948850-34948872	0	CTGCAAGTTCAATGGGCAAGTTC	1	2	3	CD	-	.
chr22	34955332	34955358	chr22:34955332-34955358	0	ACTCAAGTCCCACTTTGGGGCAAGCCT	1	2	7	DD4	-	.
chr22	34956941	34956963	chr22:34956941-34956963	0	AAGCAAGTCAATGTACCATGTCT	1	3	3	CCD2	1.0	.
chr22	34957353	34957379	chr22:34957353-34957379	0	GATATTGTCTTTTCCATGAACATGCCA	1	3	7	ACD1	-	.
chr22	34960461	34960485	chr22:34960461-34960485	0	GCACATGTGTACAGAAGACATGCCC	1	2	5	DD1	-	.
chr22	34963735	34963763	chr22:34963735-34963763	0	CGACTTGTTCACCTCAAAATGGCTAATTT	1	3	9	ACC1	1.0	.
chr22	34964977	34964998	chr22:34964977-34964998	0	AAACATACTAGAAGGCAAGCTC	1	2	2	AC1	1.0	.
chr22	34966675	34966694	chr22:34966675-34966694	0	GGACAAGGCCAGACTAGCCT	2	1	0	D2	-	.
chr22	34969806	34969832	chr22:34969806-34969832	0	GGGCTTTTCAATGCCAAGGACTTGTCA	1	3	7	ACC2	-	.
chr22	34972947	34972974	chr22:34972947-34972974	0	CAGCAAGCCCAGAGGAAAAAGCATGCAG	1	3	8	CCD1	-	.
chr22	34972985	34973015	chr22:34972985-34973015	0	AAGCAAGTTTCGGGGTCAACCCAGCTAGATT	1	2	11	CD	-	.
chr22	34973687	34973715	chr22:34973687-34973715	0	CCACTTGTCGTGTGACCTTGAGCAAGTTT	1	3	9	CCD1	3.0	.
chr22	34974263	34974284	chr22:34974263-34974284	0	AGGCTGCCTTCTAAGCTTGTCT	1	2	2	AB1	-	dELS
chr22	34974848	34974871	chr22:34974848-34974871	0	GAACTAGCTGAGACTGGGTAGTTT	1	3	4	ACC2	-	.
chr22	34975431	34975463	chr22:34975431-34975463	0	GAGGAAGTTGAGGTGGTAAGAAGTAACTTGCTC	1	3	13	ACC1	1.0	.
chr22	34975662	34975694	chr22:34975662-34975694	0	TAACAAGCATAAGAATCACCTGGGAGCTTGTTA	1	3	13	CCD2	1.0	.
chr22	34982666	34982686	chr22:34982666-34982686	0	AAACAAGCTTCAAAACTGTTT	1	2	1	AB1	-	.
chr22	34983824	34983846	chr22:34983824-34983846	0	AAACATGCATATCAGGCCTGCCT	1	2	3	BD2	-	.
chr22	34984351	34984374	chr22:34984351-34984374	0	AAGCTAGCTTTTGAAATCTTATTC	1	2	4	AD1	-	dELS
chr22	34987672	34987696	chr22:34987672-34987696	0	GAGCATGTAACCCATCAGCATGTTC	1	3	5	CCD2	-	.
chr22	34988126	34988149	chr22:34988126-34988149	0	AGACAAGTGTTTCAAGGCAGGTCC	1	2	4	BD2	-	.
chr22	34994090	34994114	chr22:34994090-34994114	0	GGGCATGCCTGCTTTGGACAAGCCT	2	0	5	0	1.0	.
chr22	34994323	34994355	chr22:34994323-34994355	0	AGGCATTTTTGATGATGTAAGTTAGACATCCCC	1	2	13	AA2	1.0	.
chr22	34994566	34994592	chr22:34994566-34994592	0	GGACATGCTCTCTGGACAAGAGAGTTC	2	2	7	AB1	1.0	.
chr22	34995683	34995702	chr22:34995683-34995702	0	GGACAACCTTGGGCAAGTTA	2	2	0	AC2	2.0	.
chr22	34996461	34996489	chr22:34996461-34996489	0	ACTCAAGCCTTGTGACCTTGGGCAAGTCA	1	3	9	CDD2	-	.
chr22	35003076	35003100	chr22:35003076-35003100	0	AAGGTATTCTATAAGAAACAAGTCC	1	2	5	AA1	-	.
chr22	35011796	35011818	chr22:35011796-35011818	0	AGACTTCTCCAGTAAACAAGATC	1	2	3	AD2	1.0	dELS
chr22	35013411	35013441	chr22:35013411-35013441	0	ACACAAGCTCTGCCAGGCACAAGACAAGGTC	1	2	11	DD3	-	.
chr22	35017624	35017654	chr22:35017624-35017654	0	CAACTAGTTCGAGTTTCTTGCAAACAAGGAC	1	3	11	CDD3	-	.
chr22	35017651	35017676	chr22:35017651-35017676	0	GGACTTGTCTTGGATGGAGGTTGTCC	1	1	6	A2	-	.
chr22	35018033	35018057	chr22:35018033-35018057	0	GGGCAAGTTCTCAGTGAGCAATGTG	1	3	5	ACD2	-	.
chr22	35020206	35020232	chr22:35020206-35020232	0	AACCATGTCCCTGCAAAAGACATGATC	1	2	7	DD3	-	.
chr22	35021272	35021303	chr22:35021272-35021303	0	AAGAATGCCCCTGAGCACATGCAGGCTTGTTC	2	1	12	A1	-	dELS,CTCF-bound
chr22	35022373	35022404	chr22:35022373-35022404	0	GAGCCAGCCAGGCAGAGAGGATGAACTAGCCA	1	3	12	BCC1	-	.
chr22	35022895	35022921	chr22:35022895-35022921	0	GAGCATGCCCACACAGCAAGCATCCTC	2	1	7	A1	-	.
chr22	35031682	35031713	chr22:35031682-35031713	0	GGACTTGACTTTCTCCTCTGTAAAACAGGTTT	1	2	12	BD2	1.0	.
chr22	35033951	35033979	chr22:35033951-35033979	0	ATACTAGCTGTGTCCCCTTAGACAAGCCC	1	2	9	CD	-	.
chr22	35034124	35034144	chr22:35034124-35034144	0	GAATATGTCTCAGCCTTGTCT	1	2	1	AD2	1.0	dELS
chr22	35035451	35035471	chr22:35035451-35035471	0	AGGAATGTCTGCAGCTTGTCC	1	2	1	AC2	-	.
chr22	35035580	35035606	chr22:35035580-35035606	0	ATGCTAGCTCTTTCCTTGAGGATGTCT	1	2	7	AD2	1.0	.
chr22	35039152	35039171	chr22:35039152-35039171	0	GAACTTTTTCTGACTAGCCA	2	3	0	ACC2	2.0	.
chr22	35042227	35042254	chr22:35042227-35042254	0	GGATAAGCTCTAGACCATGGACATACTC	1	2	8	AA2	-	.
chr22	35045049	35045078	chr22:35045049-35045078	0	AGACTTGTCCAAAAAGGTAAGAGGTACCTC	1	2	10	AA1	1.0	dELS,CTCF-bound
chr22	35048858	35048879	chr22:35048858-35048879	0	GGGGATGCCTGTGAGAATGCCT	1	2	2	AA2	1.0	.
chr22	35048882	35048903	chr22:35048882-35048903	0	GGGAATGCCTATGGAAATGCCT	1	2	2	AA2	1.0	.
chr22	35049122	35049143	chr22:35049122-35049143	0	GAGAATGCCTGTGAAAATGCCT	1	2	2	AA2	-	.
chr22	35049913	35049934	chr22:35049913-35049934	0	GAGAATGCTTGTGAGAATGCCC	1	2	2	AA2	-	.
chr22	35050189	35050210	chr22:35050189-35050210	0	GAGAATGCCTGTGAGAATGCCC	1	2	2	AA2	2.0	.
chr22	35050285	35050306	chr22:35050285-35050306	0	GAGAATGCCTGTGAGAATGCCT	1	2	2	AA2	1.0	.
chr22	35050393	35050414	chr22:35050393-35050414	0	GAGAATGCTTGTGAGAATGCCC	1	2	2	AA2	1.0	.
chr22	35053074	35053100	chr22:35053074-35053100	0	CAGCAAGCCTCTAGAGCAGACATTCTT	1	2	7	AC2	-	.
chr22	35054198	35054221	chr22:35054198-35054221	0	AAACTTGCCACCTGGGACTTCCCC	1	2	4	AC2	-	dELS
chr22	35058495	35058515	chr22:35058495-35058515	0	TGGCTTGTCCTCAACTTTTCT	1	3	1	ACC1	-	.
chr22	35060308	35060334	chr22:35060308-35060334	0	AGGCAAGCTTAAAGATAAAACCAGTGC	1	2	7	BD1	1.0	.
chr22	35065850	35065877	chr22:35065850-35065877	0	AGGCTCTCCTGGCTGAGTAAACATGTTT	2	2	8	AB1	1.0	PLS
chr22	35067288	35067312	chr22:35067288-35067312	0	AGAAAAGCCTCCAAAGGACCAGCCC	1	2	5	AB2	-	pELS
chr22	35067431	35067457	chr22:35067431-35067457	0	GAGCAAGACCTGGCTCTGGGCTGGTTT	1	2	7	BD2	1.0	.
chr22	35069865	35069886	chr22:35069865-35069886	0	AGACTGGCTCACAGACAACCCT	1	2	2	AB2	-	.
chr22	35070110	35070140	chr22:35070110-35070140	0	AGGCTAGTTATCTGGGCTCCAAGGCTAGTGT	1	2	11	CD	-	.
chr22	35074728	35074749	chr22:35074728-35074749	0	GAACAAGTTCTAGGACACTTCC	1	2	2	AB4	-	.
chr22	35075200	35075224	chr22:35075200-35075224	0	GGACATGCCAGGAAAAGGAAAGCCT	1	2	5	AC2	-	.
chr22	35076384	35076405	chr22:35076384-35076405	0	CGCCATGCTAAGGAGCTTGCCT	2	3	2	CCD1	-	.
chr22	35078819	35078841	chr22:35078819-35078841	0	AAACGCGTTCTGCAGGCAAGCCT	1	2	3	BB1	3.0	.
chr22	35080186	35080208	chr22:35080186-35080208	0	AAACTTGCTCCTGGGTCCTGTCC	1	2	3	BD1	-	.
chr22	35085699	35085727	chr22:35085699-35085727	0	GGACATGCTCTCCCCAAATGAGCCACTTT	2	2	9	AB1	1.0	.
chr22	35085814	35085833	chr22:35085814-35085833	0	AAGCTACCCTGAACATGCCA	3	2	0	AC2	1.0	.
chr22	35086497	35086518	chr22:35086497-35086518	0	GGACCAGCTGGAAGACTAGCCT	1	2	2	BC1	2.0	dELS
chr22	35092180	35092203	chr22:35092180-35092203	0	GAACTACCCTCCCCAAACCTGCTT	1	2	4	AB2	-	.
chr22	35093467	35093497	chr22:35093467-35093497	0	AAAGAAGCCCTCCCACCCAAGAAACAACTCT	1	2	11	AA2	1.0	.
chr22	35093665	35093687	chr22:35093665-35093687	0	AGACAAGCCTGGCCAACATGGTG	1	3	3	CCD1	-	.
chr22	35098482	35098511	chr22:35098482-35098511	0	AAACTATCCTTTAACAGGGGAGAGAAGTTC	1	2	10	AA2	1.0	.
chr22	35100069	35100091	chr22:35100069-35100091	0	AGACAAGCCTAGTGTGCAAGTGC	1	2	3	DD1	-	dELS,CTCF-bound
chr22	35102706	35102738	chr22:35102706-35102738	0	CAGCTTGTCTGGCATAAGAGGGGAGACTTGCTC	1	1	13	C1	-	.
chr22	35104294	35104321	chr22:35104294-35104321	0	AAACATGTCCCATCCCTAGAAGTTTCCT	2	2	8	AA1	-	.
chr22	35105865	35105888	chr22:35105865-35105888	0	GATCTTGCTTTGAGTGGCAAGTCT	1	2	4	CD	-	.
chr22	35106333	35106362	chr22:35106333-35106362	0	AATCTTGTCTGTATGTACAAAAACAATCTT	1	2	10	AD3	1.0	.
chr22	35107588	35107609	chr22:35107588-35107609	0	AAGCTTGCCTCCCTACATGTTC	2	2	2	CD	1.0	.
chr22	35111380	35111404	chr22:35111380-35111404	0	AATCAAGCCCAGGACAAAGTTGTTT	1	2	5	AD2	-	dELS
chr22	35111578	35111609	chr22:35111578-35111609	0	AGACACACCTGCTGTGATCTCCAAGCTTGCTT	1	2	12	AB1	-	.
chr22	35112261	35112286	chr22:35112261-35112286	0	AATCTTGTTTGACCTAGAACATTTTT	1	2	6	AD3	-	.
chr22	35112360	35112391	chr22:35112360-35112391	0	GGACAAGCCAATGAGCCCCGACAAACAGGCCT	1	2	12	BC2	-	.
chr22	35114102	35114123	chr22:35114102-35114123	0	GAAGAAGCCCCAGGACATATCC	1	2	2	AA2	-	.
chr22	35114173	35114203	chr22:35114173-35114203	0	AGAGATGTCCTGAGGATCTTAGAACAGGCTC	2	2	11	AB3	2.0	.
chr22	35116432	35116463	chr22:35116432-35116463	0	AAACAGGCTCAGAGAGGTAGAGGGCCTTGCCC	1	2	12	BD2	-	dELS
chr22	35121624	35121655	chr22:35121624-35121655	0	GGGCATGGTCTCTCTAGGTCAAAGACCAGCTT	1	2	12	BD2	1.0	.
chr22	35125397	35125416	chr22:35125397-35125416	0	AAACTAGCCTGAGAATGTTG	3	2	0	AC1	-	.
chr22	35127238	35127267	chr22:35127238-35127267	1	GGACAAGCCCAGGGGAGTTGCAGCATCCTC	1	2	10	AC1	1.0	dELS
chr22	35127561	35127586	chr22:35127561-35127586	0	GGAAATGCTCAAAGTCAGAGTTGCCT	1	2	6	AA2	-	.
chr22	35131183	35131208	chr22:35131183-35131208	0	AAGCAAGGCCAAGCTAAGGCAGGTCC	1	2	6	BD2	1.0	.
chr22	35132289	35132308	chr22:35132289-35132308	0	TGACAAGTCAAAGCTACCTT	3	3	0	ACC1	-	.
chr22	35132991	35133017	chr22:35132991-35133017	0	AGGCTTGTTGGAATGAAAGGGAAGTCT	1	2	7	AC2	1.0	.
chr22	35133329	35133355	chr22:35133329-35133355	0	GAGAAAGCCCTTGATAAAGGCTAGTTT	1	1	7	A1	1.0	.
chr22	35138632	35138659	chr22:35138632-35138659	0	GGACAAGCCACCACAATGCTACAAGCCT	1	3	8	CCD2	1.0	.
chr22	35139644	35139666	chr22:35139644-35139666	0	AGGCAAGTCCAAGGGACACCTCC	1	2	3	AB4	1.0	.
chr22	35140024	35140052	chr22:35140024-35140052	0	TGGCTTGCCCAAGGTCAGACAGCTAGTAC	1	3	9	CCD1	-	.
chr22	35144235	35144254	chr22:35144235-35144254	0	AGACAGGTCCAGGCTAGATC	1	2	0	BD2	-	.
chr22	35144683	35144706	chr22:35144683-35144706	0	GGGCTTGGCCCGCTGTACTAGTTC	1	2	4	DD2	-	.
chr22	35145960	35145983	chr22:35145960-35145983	0	AAACATCCTGGAATGGACATGCCA	1	3	4	ACC2	1.0	.
chr22	35148821	35148840	chr22:35148821-35148840	1	AGACCTGCTGGGGCAAGCCA	3	3	0	BCC1	-	dELS
chr22	35150644	35150663	chr22:35150644-35150663	4	TGGCTTGCCCCAGCAGGTCT	3	3	0	BCC1	1.0	dELS,CTCF-bound
chr22	35152666	35152693	chr22:35152666-35152693	0	GGGCTTTCCTGCTAGACAAGAAATGTTT	1	2	8	AA2	-	.
chr22	35153554	35153578	chr22:35153554-35153578	0	GAGCCAGCGCTCCTAAAGCAAGCTC	1	2	5	BD1	1.0	.
chr22	35157129	35157150	chr22:35157129-35157150	0	AGCATTGCCTGGAAACTTGTTA	1	3	2	ACD1	-	dELS
chr22	35160337	35160356	chr22:35160337-35160356	0	GGACATGCCTGAGACAGCCC	3	2	0	AB1	-	.
chr22	35162162	35162185	chr22:35162162-35162185	0	GAACATGTTTCTATGGGGCTGTTT	2	2	4	AB1	1.0	.
chr22	35162816	35162845	chr22:35162816-35162845	0	AAAGAAGCTTTGAACAAAAAGAACAGGTTT	1	2	10	AB3	2.0	.
chr22	35163102	35163125	chr22:35163102-35163125	0	AGGAGTGTTCATTAGAACATGTCA	1	3	4	ABC1	-	.
chr22	35164438	35164459	chr22:35164438-35164459	0	AAACAGGCTCGCCAACTTGCCC	1	2	2	BC2	3.0	.
chr22	35170573	35170598	chr22:35170573-35170598	0	AAACATGCTGAAGGCGAGACTAACTC	1	2	6	AC2	-	.
chr22	35171082	35171102	chr22:35171082-35171102	0	AGACATGCTTCAGACTTCTAA	1	3	1	ACD2	1.0	.
chr22	35171300	35171319	chr22:35171300-35171319	0	AAACTTGCCCAGACTAAGCA	2	3	0	ACD2	-	CTCF-only,CTCF-bound
chr22	35178024	35178050	chr22:35178024-35178050	0	GAGCTGGCCTCCATTTTTAGCATGCCA	1	3	7	BCC2	-	.
chr22	35178244	35178272	chr22:35178244-35178272	0	CGGCTTCCTCTCCTCTCTGCAACAAGCCC	1	3	9	ACC2	1.0	.
chr22	35178316	35178345	chr22:35178316-35178345	0	AGGCATGTCTGCCAATGCCAGGAGCAGCTT	2	2	10	AB1	-	.
chr22	35179637	35179663	chr22:35179637-35179663	0	CAGCATGTTACTGTACTTGACTAGTCC	1	3	7	CCC	3.0	.
chr22	35184308	35184338	chr22:35184308-35184338	0	AAACAAGTTCTTCAAGCTGAAAGGCAAATGA	1	3	11	ACD2	-	.
chr22	35188202	35188231	chr22:35188202-35188231	0	GGACATGTTTCACAAGGAAGGAAAATGATC	2	2	10	AD1	-	.
chr22	35191369	35191399	chr22:35191369-35191399	0	AGCCATGTTTGCCATCAGGGAGGCCAAGTCT	1	2	11	DD2	-	.
chr22	35192604	35192629	chr22:35192604-35192629	0	AGGCAAGTTGCACTTGGTGCAAGCCT	1	2	6	CD	1.0	.
chr22	35194049	35194069	chr22:35194049-35194069	2	AGGCATGTCAAAAACATGTCC	3	1	1	C2	1.0	.
chr22	35197018	35197042	chr22:35197018-35197042	0	CGTCTAGTCTGTCCTAGGCAAGTTA	1	3	5	CCD1	3.0	.
chr22	35197437	35197457	chr22:35197437-35197457	0	AAACATGCTTGAAGCATGTCC	3	0	1	0	2.0	.
chr22	35199108	35199127	chr22:35199108-35199127	0	TAGCAAGTTCAAACACTCCC	1	3	0	ABC2	-	.
chr22	35201106	35201127	chr22:35201106-35201127	0	AAGCTTACCTATAAGCAACCTC	1	2	2	AA2	-	.
chr22	35205786	35205813	chr22:35205786-35205813	0	AGACCAGCCTAGGCAACAAAGCAAGACC	1	2	8	BD3	-	.
chr22	35206859	35206887	chr22:35206859-35206887	0	TTCCTTGTCCTAAGATTTTGGACATGTCC	1	3	9	CDD2	1.0	.
chr22	35207447	35207470	chr22:35207447-35207470	0	AAACAAGCTTTCTTGAGCCTCTTT	1	2	4	AB1	-	.
chr22	35211672	35211702	chr22:35211672-35211702	0	GACAATGCCCTAGGACAGGAAGGACAAGTCT	1	2	11	AD4	1.0	.
chr22	35214123	35214145	chr22:35214123-35214145	0	TAACAAGCTGCCCAAGGAAGTCC	1	3	3	ACC2	-	.
chr22	35215944	35215975	chr22:35215944-35215975	0	AGACAGGCCCAGCCAGGACCTAAGACATGCCC	2	1	12	B2	-	.
chr22	35217020	35217048	chr22:35217020-35217048	0	ACACTAGCTTTAGAAGAAGAAACATTTTT	1	2	9	AD3	1.0	.
chr22	35217582	35217610	chr22:35217582-35217610	0	AAATATTCCTCTTTTGCCCAAACTAGTTC	2	2	9	AA1	1.0	.
chr22	35217801	35217821	chr22:35217801-35217821	0	AAGCATGTATTAGTCATGTTT	2	2	1	DD2	2.0	.
chr22	35218160	35218185	chr22:35218160-35218185	0	GAGCATGTCCTTGGTGCTGCTAGTCC	1	2	6	CD	-	.
chr22	35218310	35218330	chr22:35218310-35218330	0	CAGCAAGTTTGGGGAATGTTT	1	2	1	AC2	-	.
chr22	35224844	35224870	chr22:35224844-35224870	0	AACCTTGCCTGCTTTTGCAGCATGCTA	1	3	7	CCD1	-	.
chr22	35225705	35225730	chr22:35225705-35225730	0	GAGCTGGTCACTGGAAAAACAAGTTT	1	2	6	BC1	1.0	.
chr22	35234114	35234139	chr22:35234114-35234139	0	AAACTTGTCTCTTGGAATCCAAGTTC	1	2	6	DD1	1.0	.
chr22	35236194	35236222	chr22:35236194-35236222	0	AGATTTGTTCTTTTTGCTTAGTCTTGCTT	1	2	9	AD2	1.0	.
chr22	35239333	35239363	chr22:35239333-35239363	0	AAATATGTTTTCCAAGCTTTTAGAATTGTCT	1	2	11	AA2	1.0	.
chr22	35241292	35241320	chr22:35241292-35241320	0	AAATATGTTTCCAGGTGGAGGGCAAGTTG	1	2	9	AC2	-	.
chr22	35241328	35241348	chr22:35241328-35241348	0	AGACTTGCCCAAGGCTTTCTG	1	2	1	AC3	1.0	dELS
chr22	35242840	35242868	chr22:35242840-35242868	0	GTACTTGTTCATCTTTTTCAGACTTCCTC	1	2	9	AD3	-	.
chr22	35246607	35246630	chr22:35246607-35246630	0	TGGCTGGCTAGAAAGAGCATGCTT	1	3	4	BCC2	-	.
chr22	35252484	35252509	chr22:35252484-35252509	0	GGGCTTGTTTCACTTCGAATAATCTC	1	2	6	AA1	1.0	CTCF-only,CTCF-bound
chr22	35258975	35258995	chr22:35258975-35258995	0	AAAAAAGTCTGAAACCTGTTT	1	2	1	AB2	-	.
chr22	35262933	35262963	chr22:35262933-35262963	0	GGTCTAGCCCTGTATTTCAGTGGACTTGATT	1	2	11	DD3	1.0	.
chr22	35263578	35263598	chr22:35263578-35263598	0	AGGAAAGTCTTAAACTACTTC	1	2	1	AA2	-	.
chr22	35264590	35264609	chr22:35264590-35264609	0	AAACTTGTTAGAAGTTGCTT	2	2	0	AC2	-	.
chr22	35265708	35265730	chr22:35265708-35265730	0	AAGCATGTTTGGGGGATATGTTG	1	2	3	AC1	-	.
chr22	35266147	35266166	chr22:35266147-35266166	0	TGGCTTTTTCCAGCTAGTTC	2	3	0	ACC2	-	.
chr22	35268808	35268830	chr22:35268808-35268830	0	AGACTTGTTTCCCATACATTCTT	2	2	3	AD1	-	.
chr22	35272733	35272755	chr22:35272733-35272755	0	AGACTAGCCTGACCAACTTGGTG	1	3	3	CCD1	1.0	.
chr22	35273487	35273512	chr22:35273487-35273512	0	TAACATGCTTAGCACAGGGCATGGCT	1	2	6	CD	-	.
chr22	35274607	35274628	chr22:35274607-35274628	0	TAGCATGCCCCGGGACATACCT	1	2	2	AC2	-	.
chr22	35280014	35280036	chr22:35280014-35280036	0	AAAATAGCTTGCTGGGCTTGTTG	1	2	3	AC2	-	.
chr22	35283030	35283059	chr22:35283030-35283059	0	AAACATGCCTCAGGTAGTACAGAGCTGTTT	2	2	10	AB1	-	.
chr22	35286648	35286670	chr22:35286648-35286670	0	AGACAAGCCTGGCTAACATGGTG	1	3	3	CCD1	1.0	.
chr22	35288180	35288207	chr22:35288180-35288207	0	TGTGTTGTTCAAGGCTGTAGGCAAGTTT	1	3	8	ACD1	-	.
chr22	35293958	35293987	chr22:35293958-35293987	0	GGGCTTGTTCTGGGTGCCAAGCGCATCTCT	2	2	10	AD1	2.0	.
chr22	35296658	35296685	chr22:35296658-35296685	0	AAGCTACTTTCAGATTTAAATCATGTCT	1	2	8	AD2	-	.
chr22	35297865	35297888	chr22:35297865-35297888	0	AATAAAGTTTACAAGAACTTGTTA	1	3	4	ACD1	-	.
chr22	35298630	35298652	chr22:35298630-35298652	0	TACCATGTTGGCTAGGCTTGTTT	1	3	3	CCD1	-	.
chr22	35303234	35303265	chr22:35303234-35303265	0	GGGCATCATCACCTCCTCCCTGAGGCTTGCCC	2	2	12	AD1	-	.
chr22	35305905	35305933	chr22:35305905-35305933	0	AGACTAGACCAGGGTCAGTGAGCTTTTTC	1	2	9	AD2	-	.
chr22	35307387	35307408	chr22:35307387-35307408	0	AAAAATGTCTTTAAGTTTGCCC	1	2	2	AA2	1.0	.
chr22	35309006	35309028	chr22:35309006-35309028	0	AAAATAGTTTTCAAGACAAGTTT	1	1	3	A1	-	.
chr22	35312745	35312776	chr22:35312745-35312776	0	ACAGAAGCTCAGAGGCGTGAGAGGGCAAGCCA	1	3	12	ACD1	1.0	dELS
chr22	35319904	35319934	chr22:35319904-35319934	0	AGGCAGGCTCTGTCCCTAGGAAGCCTTGCCT	1	2	11	BD2	1.0	.
chr22	35322438	35322465	chr22:35322438-35322465	0	AGTCTTGCCCACACCACTGAACCAGCCC	1	2	8	BD2	-	.
chr22	35322831	35322856	chr22:35322831-35322856	0	GGCCGTGCCCTCCAGTAAACAAGTCC	1	2	6	BD4	1.0	.
chr22	35323314	35323344	chr22:35323314-35323344	0	TGGGATGTTCTGTGGGGAGGGAGGCTTGCCA	1	3	11	ACC1	-	dELS
chr22	35324746	35324768	chr22:35324746-35324768	0	CATCATGTTGGCCAGGCTAGTCT	1	3	3	CCD1	-	.
chr22	35324883	35324913	chr22:35324883-35324913	0	GGACAGGTTTTCCCAGCCCTCTGACTAGCTT	1	2	11	BC2	-	.
chr22	35325045	35325074	chr22:35325045-35325074	0	TGACCAGCTCGTAGAGCTGGGGGCTTGTCA	1	3	10	BCC1	-	.
chr22	35325506	35325531	chr22:35325506-35325531	0	AGACAAGTTCTGTTTAGAAATAACTC	1	2	6	AA1	1.0	.
chr22	35325575	35325604	chr22:35325575-35325604	0	AGGTTTACTTCAGCCTCAAAGAGCATGTTT	2	2	10	AA1	-	.
chr22	35326474	35326503	chr22:35326474-35326503	0	AAACCTGCCCACATCCCTTGGAACAAGTGC	1	2	10	BD3	-	.
chr22	35331311	35331330	chr22:35331311-35331330	0	TGTGTTGCCCAGGCTAGTCT	2	3	0	ACD1	-	.
chr22	35332631	35332653	chr22:35332631-35332653	0	AAACAAGTTTCATAAGACAGTCC	1	2	3	AB1	-	dELS,CTCF-bound
chr22	35333781	35333812	chr22:35333781-35333812	0	GGGCAAGTTCCTTAAACCTCCTGAGCCTCTCT	1	2	12	AB1	-	.
chr22	35334970	35334993	chr22:35334970-35334993	0	AAGCAGGTTCTGTCAGCCTTGCCC	1	2	4	BD2	1.0	.
chr22	35335502	35335525	chr22:35335502-35335525	0	AGGCTACCCTGCAAAGGCAAGCTA	1	2	4	AC2	-	.
chr22	35335690	35335714	chr22:35335690-35335714	0	GGAAAAGCACACAAGGAACTTGTCC	1	2	5	AD1	-	PLS,CTCF-bound
chr22	35337298	35337327	chr22:35337298-35337327	0	AGCCTTGCCCACAATGCGCCAAGCATGTCT	2	1	10	D1	-	.
chr22	35339459	35339486	chr22:35339459-35339486	0	GGGCTTATCCTAGCACCTATACTTGTTT	1	2	8	AD2	-	.
chr22	35340392	35340423	chr22:35340392-35340423	0	GGGGAAGTCTTGAGCACAGGAGGGACTTGACT	1	2	12	AD3	2.0	.
chr22	35344781	35344811	chr22:35344781-35344811	0	GAACTGGCCTATTGGTTTCTTGAGCATCTCC	1	2	11	AB2	2.0	.
chr22	35350182	35350203	chr22:35350182-35350203	0	AGGCCTGCCTTTGAGGAAGCCT	1	2	2	AB2	-	.
chr22	35353169	35353197	chr22:35353169-35353197	0	TGACTTCCTGTTTGATTTGGAGCAAGCCT	1	3	9	ACC2	-	.
chr22	35354314	35354335	chr22:35354314-35354335	0	AGACCAGTGCAGAGACTTGCCC	1	2	2	BD1	-	.
chr22	35356333	35356355	chr22:35356333-35356355	0	AGACTAGCCTGGCCAACATGGTG	1	3	3	CCD1	2.0	dELS,CTCF-bound
chr22	35357449	35357468	chr22:35357449-35357468	0	GGGCAAATCCGACCATGTTT	3	2	0	AD2	2.0	.
chr22	35360937	35360964	chr22:35360937-35360964	0	GGTCTTGCTTTGTTGTCCAGGCTGGTCT	1	2	8	BD3	-	.
chr22	35365532	35365559	chr22:35365532-35365559	0	AGACAAATTTAGAATATGGGACATTTTT	1	2	8	AA2	-	.
chr22	35369480	35369500	chr22:35369480-35369500	0	TAGCATGCTCCAAGCTAGGGT	2	3	1	CDD3	-	dELS,CTCF-bound
chr22	35370297	35370320	chr22:35370297-35370320	0	GGAAAAGCCCCACATAGCTTGTTC	1	2	4	AC2	-	pELS
chr22	35372208	35372231	chr22:35372208-35372231	4	GGACATGCCTCAGCCAGCACGTCC	1	2	4	BC1	1.0	.
chr22	35373906	35373925	chr22:35373906-35373925	0	AAGCTTGTTAAAGCCAGCTC	3	2	0	BC2	-	pELS
chr22	35376666	35376685	chr22:35376666-35376685	0	AAAATAACTTGGGCTTGTCT	1	2	0	AA1	-	.
chr22	35378850	35378874	chr22:35378850-35378874	0	AGTCAAGGTCCCTGTAAGCTTGTCT	1	2	5	DD1	-	dELS
chr22	35379916	35379943	chr22:35379916-35379943	0	AGGCCAGTCTCGAACTCAAAGCAATCTT	1	2	8	AB3	-	.
chr22	35381536	35381559	chr22:35381536-35381559	0	CTGCCAGCCTGGGGGAGCATGCTT	1	3	4	BCD1	-	pELS,CTCF-bound
chr22	35381643	35381674	chr22:35381643-35381674	0	CAGATAGCCCAGTTCAGGGAGGCGACATGCCC	1	3	12	ACC1	1.0	.
chr22	35381972	35382003	chr22:35381972-35382003	0	AGACTTTTTCTTTGACTAAAGCAGACTTTCTC	1	2	12	AA2	-	pELS
chr22	35383103	35383124	chr22:35383103-35383124	0	CAGCATGCCCCAGGATTTGTCA	1	3	2	ACC2	1.0	dELS,CTCF-bound
chr22	35383232	35383251	chr22:35383232-35383251	0	TGGCTTGGTGGGACTAGCCC	2	3	0	CCD2	-	dELS,CTCF-bound
chr22	35383308	35383338	chr22:35383308-35383338	0	GGGGATGCTGAGGGACCAGATGGGCATGTCC	1	2	11	AC1	-	.
chr22	35385825	35385851	chr22:35385825-35385851	0	AGGCTGGTCTCTTGGCCAGGCTGGTCT	1	2	7	BB2	-	.
chr22	35386985	35387014	chr22:35386985-35387014	0	AAGATTGCCCAGAAAGCCCTGGACCTGCCC	1	2	10	AB2	-	.
chr22	35390601	35390622	chr22:35390601-35390622	0	GGGCAAGCCATGAGACTTCTCC	1	2	2	AC2	2.0	.
chr22	35401716	35401743	chr22:35401716-35401743	0	AGACGTGCTTCTTGTCCTAGAGAAGCTC	1	2	8	AB2	-	.
chr22	35402990	35403011	chr22:35402990-35403011	0	GAGCTTTCTTTAGGGCATGCCT	1	1	2	A2	-	dELS
chr22	35405294	35405315	chr22:35405294-35405315	0	GGAGTTCTTTTGAAACAAGTCC	1	2	2	AA1	1.0	.
chr22	35409782	35409804	chr22:35409782-35409804	0	GCTCTTGCTCCCTGGGCAAGTTA	1	3	3	CDD2	-	dELS,CTCF-bound
chr22	35413653	35413685	chr22:35413653-35413685	0	AGGCAAGCTCTGTCCTCATTGCTAGGCAAGACC	1	1	13	D1	-	.
chr22	35416169	35416190	chr22:35416169-35416190	0	AGGCAAGCCCACACAGTTGTTC	1	2	2	AD1	-	.
chr22	35416845	35416866	chr22:35416845-35416866	0	GGACCTGCCTCCAGGCAGGCTT	1	2	2	BB2	-	.
chr22	35417461	35417491	chr22:35417461-35417491	0	ATACATGCCCCAAGTCGGGGTGGACAAGCTG	1	2	11	CD	-	.
chr22	35418859	35418880	chr22:35418859-35418880	0	AAGGAAGTTAAGTAACTTGCCC	1	3	2	ACC1	-	dELS,CTCF-bound
chr22	35420048	35420076	chr22:35420048-35420076	0	GGGCTTGCTTTACACAGCAGGGTGTGCTT	1	2	9	AB1	-	.
chr22	35426491	35426514	chr22:35426491-35426514	0	GACCTGGCTCCCTTAGGCTTGTCT	1	2	4	BD1	1.0	dELS,CTCF-bound
chr22	35427974	35427993	chr22:35427974-35427993	0	AGACTAGCCTGGGCAACATA	2	3	0	ACD2	-	.
chr22	35428707	35428739	chr22:35428707-35428739	0	GGGCTTGGTCTTCCAGGTCAGGGAGACTTCTCC	1	2	13	AD2	-	.
chr22	35433135	35433154	chr22:35433135-35433154	0	TATATTGCCCAGGCTAGCCT	2	3	0	ACD1	-	.
chr22	35434607	35434626	chr22:35434607-35434626	0	GAGAAAGCTTGGGCATTCCT	1	2	0	AA2	-	.
chr22	35435794	35435815	chr22:35435794-35435815	0	GGGCAACCTCTCGGGCATGTCT	1	1	2	A2	-	.
chr22	35437940	35437968	chr22:35437940-35437968	0	TGACTAGTCCCAGGACACACAGCAAGTTA	1	3	9	CCC	1.0	.
chr22	35439577	35439599	chr22:35439577-35439599	0	AAACTAGTTAATGTAACATACTT	1	3	3	ACC1	2.0	.
chr22	35440232	35440256	chr22:35440232-35440256	0	GGACTTGGCTTAGAGAAAGAAGCCT	1	2	5	AD2	-	.
chr22	35440704	35440729	chr22:35440704-35440729	0	GGGCTGGTCTGGAGGCAGGCATGCAT	1	2	6	BD2	1.0	.
chr22	35442802	35442823	chr22:35442802-35442823	0	GGATTTGTCCATGAACATCTTT	1	2	2	AA2	1.0	.
chr22	35444881	35444900	chr22:35444881-35444900	0	AAAGTTGCCCACGCATGCTC	3	2	0	AD2	1.0	dELS
chr22	35445247	35445278	chr22:35445247-35445278	0	TGGCATGTTTCAGAATCCTAATGGGCTTTCTG	1	3	12	ACC1	1.0	.
chr22	35448977	35448999	chr22:35448977-35448999	0	AAGCAAGCCTCATGGTCAAGTCC	1	1	3	D2	-	.
chr22	35450491	35450510	chr22:35450491-35450510	4	GGACTCGCCCAGACTCGCCC	2	2	0	BB2	1.0	.
chr22	35452773	35452792	chr22:35452773-35452792	0	GAACATTTTCAAGATAGTTC	1	2	0	AA2	-	.
chr22	35453925	35453956	chr22:35453925-35453956	0	AGGGGTGTCTGGAGACTTCGGGGGACAAGTCT	1	2	12	AB4	-	.
chr22	35454731	35454751	chr22:35454731-35454751	0	CAAAATGTCTCCAACTAGCCT	2	3	1	ACC1	-	.
chr22	35454806	35454835	chr22:35454806-35454835	0	GGATAAGTCTCCGTTGTAAGGGGCTTCCCT	1	2	10	AA2	-	CTCF-only,CTCF-bound
chr22	35454912	35454941	chr22:35454912-35454941	0	AAACATGTCTCCAGACATTGACAGATGTCC	2	2	10	AD1	2.0	CTCF-only,CTCF-bound
chr22	35456877	35456905	chr22:35456877-35456905	0	AGGCATGTGCCACCACGCCAGGCTAATTT	1	2	9	AD2	-	.
chr22	35457937	35457966	chr22:35457937-35457966	0	AAGCAAGCTTTTTGTGGAAAAGGCACCTCC	1	2	10	AB4	-	.
chr22	35458321	35458340	chr22:35458321-35458340	3	TGGCATGTTCAGGCAGGTTG	4	3	0	BCC1	-	.
chr22	35459071	35459090	chr22:35459071-35459090	3	TGGCATGTTCAGGCAGGTTG	4	3	0	BCC1	1.0	.
chr22	35463139	35463169	chr22:35463139-35463169	0	GGCCCTGCTTGAGGGGCTCAGGGACTAGCCC	1	2	11	BD4	1.0	.
chr22	35464089	35464118	chr22:35464089-35464118	0	CAGCAAGTCTGGCTGTCTTTGGGGAAGTCC	1	2	10	AC2	-	.
chr22	35465757	35465785	chr22:35465757-35465785	0	AGACATGTGCCACCACATCTGGCTAGTTT	1	2	9	CD	1.0	.
chr22	35466070	35466099	chr22:35466070-35466099	0	AAATATATTTATTTTTATAGGGACAAGTTC	2	2	10	AA1	2.0	.
chr22	35469825	35469845	chr22:35469825-35469845	0	GGCCTTCCCTGGGACATGTCC	2	2	1	AD1	-	.
chr22	35471821	35471852	chr22:35471821-35471852	0	AATCATGCCAGAAGGCAAGGAGGAGCAAGTCA	1	3	12	CCD1	-	.
chr22	35473169	35473190	chr22:35473169-35473190	0	AGACAGGTCAGGTGACTTGTCC	1	3	2	BCC2	-	dELS
chr22	35473469	35473493	chr22:35473469-35473493	0	GCAGATGCTCCAGAAAGGCATGTCC	1	2	5	AD4	-	.
chr22	35479232	35479259	chr22:35479232-35479259	0	GTGCATGCTACCACGCCCTGGCTAGTTT	1	3	8	CCD1	1.0	.
chr22	35479287	35479309	chr22:35479287-35479309	0	CGCCATGTTGGCCAGGCTAGTCT	1	3	3	CCD1	1.0	.
chr22	35480868	35480894	chr22:35480868-35480894	0	GAGCAACCCCAGGCCTGGGGCTGGTTC	1	2	7	AB2	-	dELS
chr22	35481421	35481447	chr22:35481421-35481447	0	AGCCATGTCCACCCTTGGGGCTTGGCC	1	2	7	DD3	1.0	dELS,CTCF-bound
chr22	35484962	35484983	chr22:35484962-35484983	0	TGATCTGCCTTTAGACTTGCTT	1	3	2	ABC1	-	.
chr22	35487688	35487720	chr22:35487688-35487720	0	AACCTAGTCCAAAAAGCTAGGGAGGACATCTCT	1	2	13	AD3	-	.
chr22	35490919	35490948	chr22:35490919-35490948	0	AGACCAGCCTGAGCAACATGGAGAAAGCCC	1	2	10	AB2	1.0	.
chr22	35495245	35495266	chr22:35495245-35495266	0	GAGCAAGTGCAAAGGCTTGGCC	1	2	2	DD2	-	.
chr22	35500582	35500610	chr22:35500582-35500610	0	AAGCAATTCTGAGCAAAAAGAGCAAGTTG	1	2	9	AC2	-	.
chr22	35502767	35502797	chr22:35502767-35502797	0	GAACTAGTTGTCAAGAGGAACAGAAAAGCTT	1	2	11	AC2	1.0	.
chr22	35505204	35505234	chr22:35505204-35505234	0	GAGCATGTTCTTTAAAAAAAAAAAAAAGACT	2	2	11	AD1	-	.
chr22	35507518	35507538	chr22:35507518-35507538	0	AAGCAAGCTGGAAGCTTGCAC	1	2	1	CD	-	.
chr22	35509324	35509353	chr22:35509324-35509353	0	AAGCAAACTGAGGTTCAGCTAAGCAAGTCA	1	3	10	ACC2	-	.
chr22	35510351	35510382	chr22:35510351-35510382	0	AAGCATTCTTTACTGATTGGGTGAGGATGCCT	1	2	12	AA2	2.0	dELS,CTCF-bound
chr22	35515790	35515815	chr22:35515790-35515815	0	GTGCATGCCACCACACCAGCTAGTTT	1	3	6	CCD1	-	.
chr22	35521666	35521696	chr22:35521666-35521696	0	AGGTTTGGCTCCAAGGTTCACGGGCTTGCTT	1	2	11	AD1	1.0	.
chr22	35523284	35523313	chr22:35523284-35523313	0	GAGAAAGCTCCTCTGGGTGGGGAGAAGTTT	1	2	10	AA2	-	dELS,CTCF-bound
chr22	35524101	35524124	chr22:35524101-35524124	0	TGACATGTTTCTCCAGGCCAGCCT	1	2	4	BC2	-	.
chr22	35526881	35526901	chr22:35526881-35526901	0	TAGATTGCTGGGGGCTTGCCT	1	3	1	ACC1	-	.
chr22	35527973	35528000	chr22:35527973-35528000	0	TGACTAGCTCACATTCTTAGGCGTGTTG	1	3	8	BCC2	2.0	.
chr22	35528616	35528648	chr22:35528616-35528648	0	AGACCAGCCTGGCCAACATGGAGAAACCTGTCT	1	2	13	BB2	1.0	.
chr22	35534144	35534172	chr22:35534144-35534172	0	TAACTAGTCAAGTGACTTTGGGCAAGTTG	1	3	9	CCC	-	.
chr22	35536289	35536309	chr22:35536289-35536309	0	GAGCATGTGTTGAACTTGGTC	2	2	1	DD2	-	dELS,CTCF-bound
chr22	35537791	35537816	chr22:35537791-35537816	0	ACACAAGCTCAGAGGAGGGATAGCTT	1	2	6	AD2	2.0	.
chr22	35538677	35538705	chr22:35538677-35538705	0	GGACATGACCCATTCTGTTGAACAACTCT	1	2	9	AD2	1.0	.
chr22	35548169	35548195	chr22:35548169-35548195	0	TAGCATGGTAGCTAAGAGGACAAGCCC	1	3	7	CCD2	1.0	.
chr22	35551585	35551612	chr22:35551585-35551612	0	GGTCAAGTCCTGCCTGAAGAACAAGACC	1	2	8	DD3	-	.
chr22	35553522	35553550	chr22:35553522-35553550	0	TAACTTCCTCCAGGTCACACAGCAAGTCT	1	3	9	ACC2	1.0	.
chr22	35555434	35555456	chr22:35555434-35555456	0	AGGCATGTCCCTCGGACACTTTC	1	2	3	AB4	-	.
chr22	35557000	35557025	chr22:35557000-35557025	0	CGGGCAGTCTGACTTCAAACAAGCTC	1	3	6	ABC1	2.0	.
chr22	35562455	35562477	chr22:35562455-35562477	0	GAACAAATTCCAAGAGCATTCTT	1	2	3	AA2	-	.
chr22	35566134	35566154	chr22:35566134-35566154	0	AAGCTTCTTTCTAACAAGCTT	1	2	1	AC2	-	dELS
chr22	35576744	35576774	chr22:35576744-35576774	0	AGGCAAGCTGGTGGGCAGACGAGACTTTCCT	1	2	11	AC2	-	.
chr22	35579680	35579700	chr22:35579680-35579700	0	GAACATGCTAGAGTCATGTCG	1	3	1	CCD2	-	.
chr22	35579773	35579805	chr22:35579773-35579805	0	TGGCAAGTCCCCTCTTTTCTCTGAGCCTTGTTT	1	2	13	CD	-	.
chr22	35584692	35584711	chr22:35584692-35584711	0	AGACTTTCTCTGACTAGCCA	2	3	0	ACC2	-	.
chr22	35585650	35585682	chr22:35585650-35585682	0	AGGAAAGCCCACTCAACTGTGACGGGCAAGGCC	1	2	13	AD3	-	dELS
chr22	35590581	35590601	chr22:35590581-35590601	0	AGAGTGGTTCAGAGCTTGCCC	1	2	1	AB1	1.0	.
chr22	35591678	35591698	chr22:35591678-35591698	0	AGAAAATTTTGGAACATGCTC	2	2	1	AA1	1.0	.
chr22	35598248	35598269	chr22:35598248-35598269	0	AAGGATGCCTGGGGACTGGCTC	2	2	2	AB3	1.0	.
chr22	35598761	35598791	chr22:35598761-35598791	0	ATATTTGTCCCAAAGCTGATGAGGCATGCCA	1	3	11	ACD1	-	.
chr22	35604875	35604894	chr22:35604875-35604894	0	AAAAAAGTTCAGACAGGTCT	3	2	0	AB3	-	dELS
chr22	35608655	35608684	chr22:35608655-35608684	0	GAGCAAGCCCTGTCCTTAGAGAACTTGAGA	1	3	10	CDD3	-	.
chr22	35615726	35615754	chr22:35615726-35615754	0	AGACTTGTCCAAGGTCACATGGCATATCT	1	2	9	AC1	2.0	.
chr22	35616723	35616751	chr22:35616723-35616751	0	AGATCTGTCTCCCCTTGAAGAGCATGTCT	1	2	9	AB4	1.0	.
chr22	35617850	35617879	chr22:35617850-35617879	0	AGGCAAGTCCACAATCTCTTAGAGAACTCC	1	2	10	AA1	1.0	.
chr22	35620133	35620155	chr22:35620133-35620155	0	AGACTATCCTGGCTAACATGTTC	1	2	3	AC2	-	.
chr22	35620904	35620933	chr22:35620904-35620933	0	TGGCAAGCGCCCCCATTAACTGGCATGCTC	1	3	10	CCD2	-	pELS,CTCF-bound
chr22	35621765	35621789	chr22:35621765-35621789	0	GAGCAGGCTCACCCAAGACTTTTCT	1	2	5	AB2	-	pELS
chr22	35622205	35622228	chr22:35622205-35622228	0	GAACCAGCCTTTGGAGGCCAGTCT	1	2	4	BB2	-	pELS,CTCF-bound
chr22	35626340	35626368	chr22:35626340-35626368	0	GGACACGTCTGGAGCCAGGAGGCATTTCT	1	2	9	AB2	-	.
chr22	35630848	35630867	chr22:35630848-35630867	0	AGAGAAGCCTGAGCTTTTCC	1	2	0	AA2	-	.
chr22	35633866	35633889	chr22:35633866-35633889	0	GGACGTGCTTATGTAAGCATGTGC	2	2	4	BD3	1.0	.
chr22	35634256	35634279	chr22:35634256-35634279	0	GAACTTGCTGCATTTGGCTCGCCC	1	3	4	BCC1	1.0	.
chr22	35637071	35637090	chr22:35637071-35637090	0	ATGCAAACCCAGGCTTGTCC	2	2	0	AD1	-	.
chr22	35638248	35638270	chr22:35638248-35638270	0	GGACATTTTCATTGGATTTGTTC	1	2	3	AA2	-	dELS,CTCF-bound
chr22	35639533	35639554	chr22:35639533-35639554	0	AAGCATCTCTGTAATCAAGTTC	1	2	2	AD2	-	.
chr22	35642590	35642609	chr22:35642590-35642609	0	AGGCTTCCTGGAGCATGTCC	3	2	0	AC1	-	dELS,CTCF-bound
chr22	35642857	35642880	chr22:35642857-35642880	0	AGACCAGCTGCCAGGAACATGCCA	1	3	4	BCC1	-	.
chr22	35643883	35643915	chr22:35643883-35643915	0	AAACTGGTCTGACTCCTAGGCTCAGGCAATCCT	1	2	13	AB2	-	.
chr22	35646594	35646622	chr22:35646594-35646622	0	AGGCAAGTTTGTTTCTTTTCAGCAGGTCT	1	2	9	BC1	-	pELS,CTCF-bound
chr22	35648851	35648870	chr22:35648851-35648870	0	AAACATGCTAAAGCATGCGA	4	3	0	CCD1	1.0	pELS,CTCF-bound
chr22	35651862	35651889	chr22:35651862-35651889	0	GTGCATGTGTTTTTATAGAAGCATGTTT	1	2	8	DD1	-	.
chr22	35652239	35652271	chr22:35652239-35652271	0	GGAGTTGTTTGTTTTTTTCTTGTAAATTTGTTT	1	2	13	AA2	-	.
chr22	35654770	35654790	chr22:35654770-35654790	0	AAGCTACCCCCAGATATGCCT	1	2	1	AA2	-	.
chr22	35657942	35657967	chr22:35657942-35657967	0	AAACTTCTTCCATGAAGGACTAATCC	1	2	6	AA2	-	.
chr22	35658320	35658341	chr22:35658320-35658341	0	GAACAAGGCTGAAAACATACCT	1	2	2	AD2	1.0	.
chr22	35660747	35660770	chr22:35660747-35660770	0	AAACAAGCCCCCCTGGGCCTCTTT	1	2	4	AB1	-	dELS,CTCF-bound
chr22	35661065	35661094	chr22:35661065-35661094	0	GAGGAAGTCTGTGGTGAGCAAAGTTTGCCT	1	2	10	AA2	1.0	dELS
chr22	35662958	35662987	chr22:35662958-35662987	0	TTACTTGCTCCCAACAAGGAAGGCAAGTTT	1	2	10	CD	-	dELS
chr22	35663668	35663700	chr22:35663668-35663700	0	AAGCATCTCCCTCTAACACCACCAGACTTTTCC	1	2	13	AA2	-	dELS
chr22	35664819	35664849	chr22:35664819-35664849	0	GAACAAGTTTTGTCTAATTCAAAGCTTATTA	1	2	11	AC3	1.0	.
chr22	35665047	35665066	chr22:35665047-35665066	0	CAGAAAGTCCAAGCATGTCA	4	3	0	ACC1	-	.
chr22	35667285	35667306	chr22:35667285-35667306	0	GGGCATGGCTTTAAGAAAGTCT	1	2	2	AD2	-	dELS
chr22	35669094	35669121	chr22:35669094-35669121	0	AGGGATGCTCTATGGAGTAGACATTCTT	1	2	8	AA2	1.0	.
chr22	35669143	35669171	chr22:35669143-35669171	0	AAACTTGCTTTTGCTTTACGTACTTGCCC	1	1	9	D2	-	.
chr22	35669526	35669549	chr22:35669526-35669549	0	AAGGATGCTTGACCAAACTTGGTT	1	2	4	AD3	1.0	.
chr22	35671453	35671484	chr22:35671453-35671484	0	AAACAGGTTTTTGTTAGAGCAAAAACCTGCTT	1	2	12	BB2	-	.
chr22	35672914	35672942	chr22:35672914-35672942	0	AAGTTTGTTTCTGCAATTTAGGCTAACCC	1	2	9	AA2	1.0	.
chr22	35679477	35679508	chr22:35679477-35679508	0	ATGCATTCTTCATTCTAATGATGAACATGCTT	2	2	12	AD1	-	.
chr22	35680327	35680353	chr22:35680327-35680353	0	GTGCATGCCACCACGCCTGGCTAGTTT	1	3	7	CCD1	1.0	.
chr22	35681867	35681886	chr22:35681867-35681886	2	GGGTATGCCCAGGCAAGCTC	4	1	0	A1	1.0	.
chr22	35682898	35682923	chr22:35682898-35682923	0	CAACTTGTTCTTTATCAAGATTGCTT	1	2	6	AC2	-	.
chr22	35684843	35684870	chr22:35684843-35684870	0	TACATTGCTTTTCTGATTAAGCTAGTTT	1	3	8	ACD1	-	.
chr22	35687635	35687665	chr22:35687635-35687665	0	AAGCATGCCAGGAAGGGAGTGTAGCTTGCCT	1	2	11	CC	-	.
chr22	35687757	35687776	chr22:35687757-35687776	0	GAGCAAGCCAGAACTTGTGG	3	3	0	CCD1	-	.
chr22	35688234	35688253	chr22:35688234-35688253	0	CAGCAAGCCTGACCATGCCC	4	2	0	CD	1.0	.
chr22	35690287	35690308	chr22:35690287-35690308	0	GGGCTACCTCTTAACCATGTTC	1	2	2	AD2	1.0	dELS
chr22	35701393	35701415	chr22:35701393-35701415	0	GAACAATTTCATGGGGTTTGCCT	1	2	3	AA2	-	.
chr22	35710019	35710039	chr22:35710019-35710039	0	CAGCTTGCTGGCAGCATGTTT	2	3	1	CCC	1.0	.
chr22	35711567	35711599	chr22:35711567-35711599	0	CAACTTGTCCACAATATATATTTCACCATGTTT	1	3	13	CCD2	1.0	dELS
chr22	35712882	35712914	chr22:35712882-35712914	0	AAACAAACTGCTTCCTACAAATATGGCTTGTCT	1	3	13	ACC2	-	CTCF-only,CTCF-bound
chr22	35714438	35714464	chr22:35714438-35714464	0	AGATTTGTTTTTGGCCCAGCCATGCCT	1	2	7	AD2	-	.
chr22	35716458	35716480	chr22:35716458-35716480	0	AGACTTGTTGGCCAGGCTGGTCT	1	2	3	BC2	1.0	.
chr22	35721395	35721419	chr22:35721395-35721419	0	TAGCTAGGTGTGGTGGAGCATGCCT	1	3	5	CCD2	1.0	.
chr22	35722644	35722673	chr22:35722644-35722673	0	GGGAATGTCCCTCCTTTTTGGAGCTGGTTT	2	2	10	AB3	1.0	.
chr22	35728628	35728652	chr22:35728628-35728652	0	AAATTTGCTCTCTGGGGACATATTT	1	2	5	AA2	2.0	.
chr22	35731381	35731407	chr22:35731381-35731407	0	GGGCATGCCTCTCTGAGAGGCTGATCT	1	2	7	AB4	1.0	.
chr22	35741908	35741939	chr22:35741908-35741939	0	GGCCTAGTCTCCACTGAATACGTGGCTTGCCA	1	3	12	CCD1	1.0	.
chr22	35742487	35742507	chr22:35742487-35742507	0	AAACAAACCCAAAACAAACCC	1	2	1	AA2	1.0	dELS
chr22	35744539	35744564	chr22:35744539-35744564	0	AAACAAGTTCCGCAAAGAGTTTGATT	1	2	6	AD1	-	.
chr22	35745348	35745370	chr22:35745348-35745370	0	ATGCTAGTTCTATGGACTTCTTC	1	2	3	AD3	-	.
chr22	35747981	35748000	chr22:35747981-35748000	0	TGGCAAGTCCTAGCTTGCTT	4	2	0	CC	-	.
chr22	35750581	35750607	chr22:35750581-35750607	0	AAGCTTGATTCAGATACACACATGCCC	1	2	7	DD2	-	dELS
chr22	35752742	35752774	chr22:35752742-35752774	0	AGCCTTTTCTTTCCTTTGGATGCAAGCATGCTT	2	2	13	AD1	1.0	.
chr22	35753748	35753772	chr22:35753748-35753772	0	TAACAAGTTTGAAGTAGACAAGTCT	1	1	5	C1	-	.
chr22	35754069	35754097	chr22:35754069-35754097	0	GATGATGCCTGGCCAAAGTAGGCAAGTCT	1	2	9	AD4	2.0	.
chr22	35755234	35755256	chr22:35755234-35755256	0	AAGCTTGCATTCAGAAAAAGTCC	1	2	3	AD2	-	.
chr22	35755704	35755729	chr22:35755704-35755729	0	GAGCTGGTTTAAGGTTAAGCTAGTCC	1	1	6	B2	-	dELS
chr22	35755909	35755938	chr22:35755909-35755938	0	GGGCAAGCGCAGTGGCAGAGAAGCATGCTT	1	1	10	D2	1.0	.
chr22	35756489	35756514	chr22:35756489-35756514	0	GAGTATTTTTAAAAATAAGCTTGCCC	2	2	6	AA1	-	.
chr22	35758074	35758104	chr22:35758074-35758104	0	AAATTAGTTTACTAAGCTGAAAAGCAATTCT	1	2	11	AA2	-	.
chr22	35759387	35759414	chr22:35759387-35759414	0	AAGCAAATCCATTGTGGGTAACTAGCTC	1	2	8	AC2	-	.
chr22	35769722	35769750	chr22:35769722-35769750	0	GCACAATTCTCTCTATATAAAACATGTTC	2	2	9	AD1	-	.
chr22	35770941	35770963	chr22:35770941-35770963	0	AAGCAATCTTTATAAGCATCTTT	1	2	3	AA2	-	.
chr22	35773869	35773894	chr22:35773869-35773894	0	GAATAACTTTTGAATAAAACAAGTTC	1	2	6	AA1	-	.
chr22	35774235	35774254	chr22:35774235-35774254	0	AGGCTAGCCTGGATAAGCCA	2	2	0	AC1	-	.
chr22	35775275	35775304	chr22:35775275-35775304	0	AAGAAAGCTTCAAAGGACAAAAACAAGGTT	1	2	10	AD3	-	.
chr22	35775894	35775925	chr22:35775894-35775925	0	AGGCAAATCCTTAAAGTCAATGAAAGAAGCCT	1	2	12	AA2	-	.
chr22	35781189	35781216	chr22:35781189-35781216	0	AGGTAATTTCCAGTGTGCAAACAAGTTT	1	2	8	AA1	-	dELS,CTCF-bound
chr22	35785937	35785956	chr22:35785937-35785956	0	AAGCACCTTCAAACTTGCCT	3	2	0	AB1	-	dELS
chr22	35788759	35788784	chr22:35788759-35788784	0	TTATATGCCTCAGTGTGGACTTGTTT	1	3	6	ACD1	1.0	.
chr22	35790004	35790031	chr22:35790004-35790031	0	GAGCAAGTCAGGTTCTTCAAAAAAGTCT	1	2	8	AC2	-	.
chr22	35790806	35790825	chr22:35790806-35790825	0	AGACCAGCCTGAACAACCCT	3	2	0	AB3	-	.
chr22	35791041	35791066	chr22:35791041-35791066	0	AAGCAAGCAAGGAAACAAGCAAGCTA	1	3	6	CCD2	-	.
chr22	35793720	35793739	chr22:35793720-35793739	0	AGAAATGCTTAAACATTTCT	1	2	0	AA2	-	.
chr22	35794297	35794316	chr22:35794297-35794316	0	CAGCTAGCTGTAACTTGCTC	3	3	0	CCC	-	.
chr22	35794351	35794372	chr22:35794351-35794372	0	GAAGATGCTTTTAAAAATGCTT	1	2	2	AA2	1.0	.
chr22	35795322	35795348	chr22:35795322-35795348	0	CATCTAGCCTGGAAACAGAACATGCTA	1	3	7	CCD1	-	.
chr22	35796035	35796057	chr22:35796035-35796057	0	TGCCTTGTTACCCAGGCTAGTCT	1	3	3	CCD1	-	.
chr22	35807342	35807372	chr22:35807342-35807372	0	AAGACTGTCTAGTAAACCATAAAACAAGTCT	1	2	11	AB4	-	.
chr22	35817116	35817138	chr22:35817116-35817138	0	CAGCATGCCTCCAGGACATGTCC	2	1	3	C1	1.0	.
chr22	35817925	35817949	chr22:35817925-35817949	0	AAACTTGCCTCCAAATCACTTGTCA	1	3	5	CCD2	1.0	dELS,CTCF-bound
chr22	35822625	35822645	chr22:35822625-35822645	0	GAGCATGTCACTGGCAGGCTT	2	3	1	BCC1	-	.
chr22	35824678	35824710	chr22:35824678-35824710	0	AAACCAGCTAACAAAAGAACCAAAAACAAGCCA	1	3	13	BCC1	1.0	.
chr22	35830482	35830503	chr22:35830482-35830503	0	AAACGTGTCCTTAAGCAAGTGT	1	2	2	BD3	2.0	.
chr22	35833159	35833190	chr22:35833159-35833190	0	CAACTAGTCCAGGACAGTCAGTAAACATTCTG	1	3	12	ACC1	-	.
chr22	35834212	35834244	chr22:35834212-35834244	0	GGGCAAGTTACTTAACCGTCATATGCCTAGTTT	1	3	13	CCD2	-	.
chr22	35838469	35838495	chr22:35838469-35838495	0	AGACAAGTTCTAGACAGTAGCATGCAG	1	3	7	CCD1	1.0	.
chr22	35840962	35840994	chr22:35840962-35840994	0	GAACTTGCTTGTCCTGGAAGACCAAACCAGCCT	1	1	13	B2	-	pELS
chr22	35844692	35844724	chr22:35844692-35844724	0	AGATATGTTTCACCATGTTGGCCAGGCTGGTCT	2	2	13	AB3	-	.
chr22	35845059	35845078	chr22:35845059-35845078	0	GGGCTTGCTCCAACTTTCCC	2	2	0	AC1	-	dELS,CTCF-bound
chr22	35845121	35845151	chr22:35845121-35845151	0	GAGCATTTCCTGCAATAATAAAAACTTGTTG	1	2	11	AC2	1.0	dELS,CTCF-bound
chr22	35847167	35847190	chr22:35847167-35847190	0	AAACTAATTTGGCCAGACTAGGTT	1	2	4	AD2	-	.
chr22	35849097	35849124	chr22:35849097-35849124	0	AAAATAGTCTTAGTGGGGAAAGATGCCC	1	2	8	AA2	1.0	.
chr22	35851499	35851530	chr22:35851499-35851530	0	AAGCAACTTCTCATACATGGAAAAACATTTTT	1	2	12	AA2	-	.
chr22	35857503	35857529	chr22:35857503-35857529	0	AGACAAATCTGAAGCATAAACTGGTTT	1	2	7	AB2	-	.
chr22	35860220	35860243	chr22:35860220-35860243	0	GTGCCTGTTCACTGAGGCTTGCCC	1	2	4	BD4	-	dELS
chr22	35861357	35861385	chr22:35861357-35861385	0	AGACAAGCCACAACTGAGAGAAAATGCTT	1	2	9	AC2	1.0	.
chr22	35861534	35861557	chr22:35861534-35861557	0	AAACAAGCGCATGAAAAGAAGCTC	1	2	4	AD2	-	dELS
chr22	35869171	35869193	chr22:35869171-35869193	0	GGGCTAGTCCACTAAGAAAGACT	1	2	3	AD1	-	dELS,CTCF-bound
chr22	35869523	35869542	chr22:35869523-35869542	0	TATGTTGTCCAAGCTTGTCT	2	3	0	ACD1	-	dELS
chr22	35871178	35871207	chr22:35871178-35871207	0	ACGCAACTTTGACAGTGCATAAACATGTTT	2	2	10	AD1	-	.
chr22	35871562	35871586	chr22:35871562-35871586	0	AGACTAGCTTAATCTGAGCTGTTCT	1	2	5	AB4	1.0	.
chr22	35871872	35871901	chr22:35871872-35871901	0	AAACCAGCTGACTACTGGCGAGGCAAGCTC	1	2	10	BC1	-	.
chr22	35872139	35872166	chr22:35872139-35872166	0	GGGGTTGCTCTTAGAATTCGACATGTTA	1	3	8	ACC1	2.0	.
chr22	35874393	35874413	chr22:35874393-35874413	0	CAAGTTGTCAAAAACATGTCC	2	3	1	ACC1	-	.
chr22	35875722	35875741	chr22:35875722-35875741	0	GGACAAGTCCCGACTACCCT	2	2	0	AC1	1.0	.
chr22	35878598	35878619	chr22:35878598-35878619	0	TGGCTAATTTTTAAACTTGCTT	1	2	2	AC1	-	.
chr22	35879624	35879647	chr22:35879624-35879647	0	AAACAAGTACCTAGGAGCAGGCTT	1	2	4	BD2	-	.
chr22	35880339	35880370	chr22:35880339-35880370	0	TAGCAAGTCTGAGGGCAGAGGAAGGCAAGTAA	1	3	12	CCD1	-	.
chr22	35887187	35887215	chr22:35887187-35887215	0	CGGCTTTCCTAAATAACTGAAGCTTGCCA	1	3	9	ACC2	1.0	.
chr22	35890608	35890632	chr22:35890608-35890632	0	AGGCTAATTGTGGTATAGCAAGTTT	1	3	5	ACC2	-	.
chr22	35891957	35891982	chr22:35891957-35891982	0	AAAAATATTTCACAAAAAACTAGTTT	2	2	6	AA1	-	.
chr22	35892729	35892749	chr22:35892729-35892749	0	GGGCATTTTTCAGGCATATCT	1	2	1	AA2	-	.
chr22	35893551	35893582	chr22:35893551-35893582	0	TGACTAGTTTACAGGGAGGCGAAAACTACTTA	1	3	12	ACC1	-	dELS
chr22	35893731	35893753	chr22:35893731-35893753	0	ATACATCTTCTGTGAACAAGCTC	2	2	3	AD1	-	dELS
chr22	35894238	35894266	chr22:35894238-35894266	0	AGACTTGATTTCTAACTACGGGCAAGTCA	1	2	9	CD	1.0	.
chr22	35898918	35898950	chr22:35898918-35898950	0	AGACCAGCCTGACCAACATGAGAAACCTTGTCT	1	2	13	BD2	-	.
chr22	35899906	35899926	chr22:35899906-35899926	0	GAAGAAGTTTCTGGCATGCTT	1	2	1	AC2	-	.
chr22	35901693	35901720	chr22:35901693-35901720	0	AAGCTAGCCTCTTGGGAAAGGCAATTAA	1	3	8	ACD2	-	.
chr22	35902157	35902182	chr22:35902157-35902182	0	GAACTTCCCTTACTTCTAACTAGCTT	1	2	6	AC2	1.0	.
chr22	35902855	35902874	chr22:35902855-35902874	0	TATGTTGCCCAGACTAGTCT	2	3	0	ACD1	-	.
chr22	35903594	35903617	chr22:35903594-35903617	0	AAGCATGTCAAACTCAACATGCCC	1	2	4	CC	-	.
chr22	35904755	35904779	chr22:35904755-35904779	0	AAGCTTGCTGTATATAAGTTAGTTA	1	3	5	ACC2	2.0	.
chr22	35908386	35908405	chr22:35908386-35908405	0	AGCCTATCTTAAACATGCTC	3	2	0	AD1	1.0	.
chr22	35911313	35911342	chr22:35911313-35911342	0	AAGATAGTTCTTCACTTGGTGGGCTTTTTT	1	2	10	AA2	-	.
chr22	35914429	35914456	chr22:35914429-35914456	0	AAGCAAGTCTAAAAAGAGAAAATAACTT	1	2	8	AA1	-	.
chr22	35920507	35920526	chr22:35920507-35920526	0	AAACATGTTTAGTATTGCCT	3	2	0	AD1	-	.
chr22	35924669	35924696	chr22:35924669-35924696	0	GGAGTAGTCTCTGTATTTCAACAAGCTG	1	3	8	ACC1	1.0	.
chr22	35927105	35927128	chr22:35927105-35927128	0	GGAAATGTTCATACAGACATGTTA	1	2	4	AC2	-	.
chr22	35928420	35928443	chr22:35928420-35928443	1	GAGCTTTCCTGCCCAAACATGCTT	1	1	4	A2	3.0	dELS,CTCF-bound
chr22	35935252	35935279	chr22:35935252-35935279	0	AAAATTTCTCACTTTTCTGAACTAGTTT	1	2	8	AA1	1.0	.
chr22	35938376	35938399	chr22:35938376-35938399	0	AACTTTGCTTTCTCAGGCAAGCTT	1	2	4	AD4	-	pELS,CTCF-bound
chr22	35938498	35938530	chr22:35938498-35938530	0	GGGCTAACTGGCAGGTAATAAAGAGACAAGTCC	1	2	13	AC1	1.0	pELS,CTCF-bound
chr22	35942948	35942979	chr22:35942948-35942979	0	CACTTAGTCCTCACAATGCATAAAACAAGTTT	1	3	12	ACD1	-	.
chr22	35950548	35950574	chr22:35950548-35950574	0	AGACAACTCCTTGTGAAGAGCTTTCCC	1	2	7	AA2	1.0	.
chr22	35952133	35952159	chr22:35952133-35952159	0	TAACAAGCTTCCCTGGTAGACAACACT	1	3	7	ACD2	-	.
chr22	35952164	35952194	chr22:35952164-35952194	0	CAACTTACTGCTGGAGGAATCAAGCAAGTCC	1	3	11	ACC2	-	.
chr22	35954496	35954521	chr22:35954496-35954521	0	TGGCTGGTCCAGCTAAGAGCTAGCCT	1	2	6	BC1	1.0	.
chr22	35957131	35957162	chr22:35957131-35957162	0	CAACTAGCTCTATGGCTGTGGAAAGCTAATTC	1	2	12	AC2	-	dELS
chr22	35957668	35957697	chr22:35957668-35957697	0	TGACATGTCCAAGGTCACAAAAACAGGCCT	1	2	10	BC2	-	.
chr22	35958238	35958257	chr22:35958238-35958257	0	GAACAACTTAGGACAAGTTA	2	3	0	ACC2	-	.
chr22	35958579	35958600	chr22:35958579-35958600	0	GAGCAAGTCCCTGAACTTCCTT	1	1	2	A1	-	dELS
chr22	35963357	35963388	chr22:35963357-35963388	0	TAACAAGCCATTCCTTGTGTGAAAGCATTCCT	1	3	12	ACC1	-	.
chr22	35965671	35965700	chr22:35965671-35965700	0	CAGCATGTTGAATATCTGACAAGCAAATTT	1	3	10	ACC1	-	.
chr22	35966282	35966312	chr22:35966282-35966312	0	AGGCTATTCCTAAAAATCCTTGCACATGTCT	1	2	11	AD2	-	dELS,CTCF-bound
chr22	35969869	35969896	chr22:35969869-35969896	0	GAGGCTGTCTCTGAAACAAAGCTAGCTG	1	3	8	ABC1	-	.
chr22	35973509	35973538	chr22:35973509-35973538	0	AGGCTGGTTTCTGGGATTAAGAACCAGTCC	1	2	10	BB2	-	dELS
chr22	35973712	35973736	chr22:35973712-35973736	0	GGTCTAGTTCTTAAAGGGCCTGTTT	1	2	5	BD2	-	.
chr22	35976533	35976559	chr22:35976533-35976559	0	CAACATTTTTATATATGAAACAAGCCA	1	3	7	ACC2	-	.
chr22	35979493	35979515	chr22:35979493-35979515	0	CAGCTTGCTCTCAAAAAAAGCTC	1	2	3	AC2	-	.
chr22	35984184	35984207	chr22:35984184-35984207	0	GAAGATGTTTAAAAAAACAAACCT	1	2	4	AA2	-	.
chr22	35984697	35984728	chr22:35984697-35984728	0	AAAATAGCTTTTTGTGGCACATGAACAAACCC	1	2	12	AA2	-	.
chr22	35989196	35989226	chr22:35989196-35989226	0	AATAAAGCCTTAGCAATAGATGAGCTTGCCC	1	2	11	AD4	-	.
chr22	35994077	35994105	chr22:35994077-35994105	0	TAACTTCCCCTTCTAGTTTGAGCAAGCTA	1	3	9	ACC2	-	.
chr22	35994254	35994279	chr22:35994254-35994279	0	CAACATGTTGATTTTAAAACATACTC	1	3	6	ACC1	-	.
chr22	35995911	35995943	chr22:35995911-35995943	0	GAGCTAGATTCAGACGATTATGGAAAAAAGCCC	1	2	13	AD2	-	dELS
chr22	35996741	35996770	chr22:35996741-35996770	0	GAAATAGCCCCAAGGAAAGAGAGGTTGCTC	1	2	10	AA2	-	dELS,CTCF-bound
chr22	35999048	35999068	chr22:35999048-35999068	0	GAGAATGTCCCAGGCCAGCTC	1	2	1	AB2	-	.
chr22	35999344	35999371	chr22:35999344-35999371	0	AGACCAGCCTGGGTAACATGGCAAGTCC	1	2	8	BC2	-	.
chr22	35999407	35999433	chr22:35999407-35999433	0	GAACTAGCCAGGCATAGTGGCATACCT	1	3	7	ACC1	1.0	.
chr22	36001273	36001302	chr22:36001273-36001302	0	AAACAAATCCAAAAGACAAGTGACAAGCTG	1	3	10	ACC2	-	.
chr22	36002358	36002377	chr22:36002358-36002377	0	GGACATGTTTAAACAAATCA	4	2	0	AC3	-	dELS
chr22	36005190	36005218	chr22:36005190-36005218	0	AAGCAACCTTAAGGAAAGTCAACATGCCT	1	2	9	AC2	-	.
chr22	36005851	36005875	chr22:36005851-36005875	0	AGACAAGTATCTTAAAAGCATTTCT	1	2	5	AD2	-	dELS,CTCF-bound
chr22	36007003	36007029	chr22:36007003-36007029	0	GTGCATGTCTAGCTAGGGGACATTTCT	1	2	7	AD3	1.0	.
chr22	36009588	36009607	chr22:36009588-36009607	0	CATGTTGCCCAGGCTAGTCT	2	3	0	ACD1	-	.
chr22	36015478	36015501	chr22:36015478-36015501	0	AACCATGTTCCTGGAAGCTTGTAT	1	2	4	DD3	-	.
chr22	36015658	36015679	chr22:36015658-36015679	0	AGACTAATTAGGGGACAAGCCA	1	3	2	ACC2	2.0	dELS
chr22	36016170	36016200	chr22:36016170-36016200	0	AAACAATTCCAATTTGTATGGGAAAAAGCTT	1	2	11	AA2	-	.
chr22	36017140	36017165	chr22:36017140-36017165	0	AGACTTCCTTATTTTCAAACATATCC	1	2	6	AA2	-	.
chr22	36018553	36018580	chr22:36018553-36018580	0	AGACAATCCTGAGAAAAAACACAAGCTC	1	2	8	AD2	-	.
chr22	36020538	36020570	chr22:36020538-36020570	0	AAACAAATTTACAAGAAAAAATCAAACAATCCC	1	2	13	AA2	-	.
chr22	36022420	36022444	chr22:36022420-36022444	0	AGACAAACTCAACTCAAGCTAATCT	1	2	5	AA2	1.0	dELS,CTCF-bound
chr22	36027597	36027629	chr22:36027597-36027629	1	GGACATGTCTAGTGTCTCCCTTCAGACTCATTA	1	3	13	ABC2	-	.
chr22	36029896	36029915	chr22:36029896-36029915	0	TAACTAGCTTAAACAAGTTA	4	2	0	CC	-	pELS,CTCF-bound
chr22	36030734	36030756	chr22:36030734-36030756	0	AGGGAAGTCGGGAGGACTTGCCT	1	2	3	AC1	1.0	.
chr22	36031751	36031771	chr22:36031751-36031771	0	AGAGAAGCCTTAAACAACTTC	1	2	1	AA2	-	.
chr22	36032198	36032224	chr22:36032198-36032224	0	AAGCTTGTTCTTGTGCTGAATTAGCCC	1	1	7	A2	1.0	.
chr22	36038142	36038165	chr22:36038142-36038165	0	AAGCTTGGCCCCAAAAACATCCCT	1	2	4	AD2	-	.
chr22	36039465	36039488	chr22:36039465-36039488	0	AATCATTTTCCAGAAGGCATGCCC	2	2	4	AD1	1.0	.
chr22	36039901	36039921	chr22:36039901-36039921	0	CAACAAGTCTCTAGGAAGTTC	1	3	1	ACC2	1.0	.
chr22	36042496	36042527	chr22:36042496-36042527	0	GGGCATGTTGGGCCTATGAGCAGGACAAGCCC	2	1	12	C2	-	.
chr22	36045544	36045572	chr22:36045544-36045572	0	GGGGTTGTTTTTTTCTTGTAAATTTGTTT	1	2	9	AA2	-	.
chr22	36049570	36049593	chr22:36049570-36049593	0	CGACTAGTCTTGAAAGGAATGCCC	1	2	4	AC2	-	dELS
chr22	36051118	36051145	chr22:36051118-36051145	0	AGACCAGCCTGGGCAACAAAGCAAGACC	1	2	8	BD3	1.0	.
chr22	36052303	36052323	chr22:36052303-36052323	0	AAGCAAGCTCAAAACATGGTA	2	2	1	CD	-	dELS
chr22	36052921	36052945	chr22:36052921-36052945	0	GAGCTTCTCCTCCTGTAGCTTGCCA	1	3	5	ACC2	1.0	dELS
chr22	36053939	36053958	chr22:36053939-36053958	0	TATGTTGCCCAGGCTAGTCT	2	3	0	ACD1	-	.
chr22	36055462	36055488	chr22:36055462-36055488	0	GTTCTTGTTTTCTCTTTAAGCTAGTCA	1	3	7	CDD2	-	dELS
chr22	36056343	36056373	chr22:36056343-36056373	0	GGACATACTCAAGGAAACATAATACAAGCCC	1	2	11	AD2	2.0	.
chr22	36056573	36056603	chr22:36056573-36056603	0	AAATAACCTCACATCCATTCAGGACAAGTTT	1	2	11	AA1	1.0	.
chr22	36059658	36059689	chr22:36059658-36059689	0	GTAATTGTTTGAGTTGCAGGTGAAACTAGCCA	1	3	12	ACD1	1.0	.
chr22	36062927	36062952	chr22:36062927-36062952	0	AGGATTGCTTGAGCTCAGAGAAGTTC	1	2	6	AA2	-	.
chr22	36064565	36064592	chr22:36064565-36064592	0	TAACTTGCCCAAGATCACACACTAGTTA	1	3	8	CCD2	-	.
chr22	36067590	36067619	chr22:36067590-36067619	0	CAACCAGCCCTACAAATTTCGGACTTGCCT	1	2	10	BC3	-	.
chr22	36069838	36069870	chr22:36069838-36069870	0	AGACCAGCCTGGCCACATGATGAAACCTTGTCT	1	2	13	BD2	-	.
chr22	36070533	36070552	chr22:36070533-36070552	0	TGGCTTGCCTGGGCATGGTG	4	3	0	CCD1	2.0	.
chr22	36071575	36071602	chr22:36071575-36071602	0	GGTCTTGCTCTGTTGCTCAGGCTGGTCT	1	2	8	BD3	1.0	.
chr22	36072081	36072100	chr22:36072081-36072100	0	AGGCATGTTCCACCATGCTC	4	2	0	CD	-	.
chr22	36072125	36072157	chr22:36072125-36072157	0	AGACACGTTTCACCATGTTAGCCAGGCTGGTCT	1	2	13	BB2	-	.
chr22	36073034	36073064	chr22:36073034-36073064	0	ACCCAAGCCCTTCCACCAAGAGAGCTAGTCT	1	2	11	DD4	1.0	.
chr22	36073319	36073345	chr22:36073319-36073345	0	AAACTAGCTGGGCGTGGTGACATGTAC	1	3	7	CCD1	-	.
chr22	36076262	36076289	chr22:36076262-36076289	0	GGACTTGCCTGCTTGGTGGGACTGGATC	1	2	8	BD4	-	.
chr22	36078503	36078531	chr22:36078503-36078531	0	TGACTAGCCCAAGGGCATACAGCTAGTTG	1	3	9	CCC	1.0	.
chr22	36078886	36078912	chr22:36078886-36078912	0	AGGCTTCCCTTGTCTAGAAACTTTTTT	1	2	7	AA2	1.0	.
chr22	36087513	36087535	chr22:36087513-36087535	0	AGACCAGCTTGGCCAACATGTTG	1	3	3	BCC1	1.0	.
chr22	36088428	36088455	chr22:36088428-36088455	0	AGACATGCTGAGAACAATGAATTAGTTT	1	2	8	AC2	-	dELS,CTCF-bound
chr22	36090440	36090472	chr22:36090440-36090472	0	AAACAAATTTACAAGAAAAAAACAAACAACCCC	1	2	13	AA2	-	.
chr22	36100653	36100676	chr22:36100653-36100676	0	AGGCTTGCTCTGGAAGGTATTTTC	2	2	4	AA1	2.0	.
chr22	36102407	36102436	chr22:36102407-36102436	0	CAACAATTCTGTTGATGAACCAACTTGCCC	1	3	10	ACC2	-	.
chr22	36103185	36103210	chr22:36103185-36103210	0	GGACATGGTTGGCTGAGCACATGCTT	1	2	6	DD2	-	.
chr22	36103395	36103415	chr22:36103395-36103415	0	AAAAAAGCCCAAAACATGTGC	1	2	1	AD3	1.0	.
chr22	36103893	36103925	chr22:36103893-36103925	0	GAAGTTGTTCAGTGTGCCCAGGAAGACAAGATC	1	2	13	AD3	-	.
chr22	36104036	36104068	chr22:36104036-36104068	0	AGACCAGCCTGGGCAACATGGTGAAACCTGTCT	1	2	13	BB2	-	.
chr22	36106901	36106920	chr22:36106901-36106920	0	CAACAAGTGAAAACTAGTTT	2	3	0	CCD2	-	.
chr22	36106969	36106991	chr22:36106969-36106991	0	TGTGAAGTTTACAAAGCATGTCT	1	3	3	ACD1	-	.
chr22	36108633	36108656	chr22:36108633-36108656	0	AGGCTTGTATTTTCAGGCATGTTG	1	2	4	CD	-	.
chr22	36110907	36110929	chr22:36110907-36110929	0	GGGCATGCTTTGAAGACAACCTT	2	1	3	A1	-	.
chr22	36111788	36111810	chr22:36111788-36111810	0	GGTCTAGTTTATACAACAAGTCC	1	2	3	CD	1.0	.
chr22	36113295	36113316	chr22:36113295-36113316	0	AGACATGCCTAGAGACACCTTC	3	2	2	AB4	1.0	.
chr22	36116338	36116359	chr22:36116338-36116359	0	TAACTTGCTTAAAGACATGTGA	2	3	2	CCD1	-	dELS,CTCF-bound
chr22	36118022	36118053	chr22:36118022-36118053	0	GAACTTTCCTTTTTTCTACATGAGGCATTTCC	1	2	12	AA2	-	.
chr22	36118631	36118654	chr22:36118631-36118654	0	CAACGAGTCTGGTGAAGCTTGTTA	1	3	4	BCC1	1.0	.
chr22	36121459	36121479	chr22:36121459-36121479	0	AGGCTACCTCCCAACTTGTTC	1	2	1	AC2	-	.
chr22	36122541	36122562	chr22:36122541-36122562	0	AAACAAGCCCCTAGGCTGGGCA	1	3	2	BCD2	1.0	.
chr22	36122702	36122728	chr22:36122702-36122728	0	GTGCATGCCTGTAGTCCTAGCTAGTTG	1	3	7	CCD1	1.0	.
chr22	36127466	36127498	chr22:36127466-36127498	0	GACATAGCTCCAGGAGATCCTGAGAACATGTCC	1	2	13	AD4	-	.
chr22	36128539	36128562	chr22:36128539-36128562	0	AGGCTTTCTACCTTGGACAAGTTA	1	3	4	ACC2	-	.
chr22	36131567	36131595	chr22:36131567-36131595	0	GAGAAAGCTGGCAAGAAGAAAACAAGCTG	1	3	9	ACC1	-	.
chr22	36136485	36136506	chr22:36136485-36136506	0	CACCATGTCTGGTGGCTAGTTT	2	3	2	CCD1	1.0	dELS
chr22	36138869	36138898	chr22:36138869-36138898	0	AAACAAATCCTCTGCCTGGGAGCCTTGCCT	1	2	10	AD2	1.0	.
chr22	36142204	36142232	chr22:36142204-36142232	0	AAATAATTTTTCCAAGGTTAAACATGTTT	2	2	9	AA1	-	.
chr22	36143564	36143595	chr22:36143564-36143595	0	TGGCATGTTCTCTCTTCCAATGCCACATGCCC	1	3	12	CCD2	1.0	dELS,CTCF-bound
chr22	36143985	36144013	chr22:36143985-36144013	0	ACACTTGTTCCAACTCTCCAAGCTGGCCC	1	2	9	BD3	1.0	.
chr22	36144069	36144096	chr22:36144069-36144096	0	CAGAATGCCCCAGTTCCCAGGCATGCTG	1	3	8	ACC1	2.0	.
chr22	36145386	36145413	chr22:36145386-36145413	0	AGGTGTGCCTGCCAGAGAAAACTAGCCC	1	2	8	AB4	-	.
chr22	36147352	36147375	chr22:36147352-36147375	0	AGGCTGGTCTCAGGGGACATGGCT	1	2	4	BD2	-	.
chr22	36149012	36149043	chr22:36149012-36149043	0	GAACCAGCCAGGGAAGAGGAAGAAGCAAGCCT	1	2	12	BC1	-	.
chr22	36150002	36150030	chr22:36150002-36150030	0	GATCTTGCTTTGTTGCCCAGAGCTGGTCT	1	2	9	BD3	-	.
chr22	36151515	36151535	chr22:36151515-36151535	0	AAACAACTCTAGGACAAGATT	1	2	1	AD2	-	.
chr22	36155856	36155880	chr22:36155856-36155880	0	CAGCATGTCCTCCCTGGGCAAGCCT	2	1	5	C1	-	.
chr22	36159021	36159053	chr22:36159021-36159053	0	AGGTTTGCCTTTTATTTGGTTGCCAGCATGTCA	1	3	13	ACC1	2.0	.
chr22	36160674	36160704	chr22:36160674-36160704	0	AAGCTTCTCTTGAAAGAGTGTGAGCAAGATC	1	2	11	AD2	1.0	PLS
chr22	36162674	36162697	chr22:36162674-36162697	0	GAGCTTGCATTTTGGAGTTAGCCT	1	2	4	AD2	-	.
chr22	36163127	36163153	chr22:36163127-36163153	0	GAGCTTGTTAACAGCCCAGGGAAGCTT	1	2	7	AC2	-	.
chr22	36164146	36164168	chr22:36164146-36164168	0	AAAGAAGTTTTAAAACCTTGTTT	1	2	3	AD2	-	.
chr22	36166073	36166102	chr22:36166073-36166102	0	GCACATGCCCAGTAACACAAAAACATGCCC	2	1	10	D1	-	.
chr22	36169145	36169170	chr22:36169145-36169170	0	AAAAATGTTATTTTGGAGACTTGCCG	1	3	6	ACC1	-	.
chr22	36170389	36170411	chr22:36170389-36170411	0	GGACATGCCCACTAGGCACTCCA	1	3	3	ABC2	4.0	.
chr22	36171124	36171147	chr22:36171124-36171147	0	AATCTTGTTCAAAGCAGCAAGCCC	1	2	4	CD	-	.
chr22	36172816	36172836	chr22:36172816-36172836	0	AAACTGGTTCCAAACGAGCTT	1	2	1	BB2	1.0	.
chr22	36173910	36173934	chr22:36173910-36173934	0	GAACTAGTCCCCCTAAAGCACTTCG	1	3	5	ABC2	1.0	.
chr22	36177059	36177081	chr22:36177059-36177081	0	AAACATTCTTAACTAACAAGCTT	1	2	3	AC2	-	.
chr22	36177527	36177559	chr22:36177527-36177559	0	GGACTAACCTAATTATGCCAAAAAAAATTGTTT	1	2	13	AA2	1.0	.
chr22	36177865	36177884	chr22:36177865-36177884	0	GAAAATGCCTAGGTTAGTTC	1	2	0	AA2	1.0	.
chr22	36178188	36178219	chr22:36178188-36178219	0	AAACAAGCATTCAGCGTGTTTAAGGCAATTCT	1	2	12	AD2	1.0	.
chr22	36179476	36179495	chr22:36179476-36179495	0	AAACTAGTCCTAAGAAGTCA	2	3	0	ACC2	-	.
chr22	36180538	36180561	chr22:36180538-36180561	0	GAACATGCTTAAGGGCGCCTGCCT	2	2	4	BD1	3.0	CTCF-only,CTCF-bound
chr22	36180662	36180687	chr22:36180662-36180687	0	GGACAGGCCCTCAAAGGGGCCTGCCC	1	2	6	BB2	-	.
chr22	36182844	36182865	chr22:36182844-36182865	0	AGCCATGTCTAAGGGCTTTTCT	1	2	2	AD3	-	.
chr22	36184949	36184974	chr22:36184949-36184974	0	AGAGTTCCCTGCTGTGAAACAAGTTT	1	2	6	AA1	-	.
chr22	36186122	36186153	chr22:36186122-36186153	0	AGGATTGCTCCTTGTAATACTCTAACAAGTTG	1	3	12	ACC1	1.0	.
chr22	36188019	36188048	chr22:36188019-36188048	0	AAACAAATCCTCTGCCTGGGAGCCTTGCCT	1	2	10	AD2	-	.
chr22	36188850	36188869	chr22:36188850-36188869	0	CAACATTCCTTGACTTGTTC	3	3	0	ACC2	-	.
chr22	36189104	36189124	chr22:36189104-36189124	0	AGGAATGACTTAAACAAGTCC	2	2	1	AD1	-	.
chr22	36191246	36191272	chr22:36191246-36191272	0	GGCCTTGCCCAGGTTCCGGGCTACTTT	1	2	7	AD3	1.0	.
chr22	36193073	36193099	chr22:36193073-36193099	0	CAGCTTGCTGTCTGAGCACACTTGCTC	1	3	7	CCD2	1.0	.
chr22	36195225	36195252	chr22:36195225-36195252	0	AGGTGTGCCTGCCAGAGAAAACTAGCCC	1	2	8	AB4	3.0	dELS,CTCF-bound
chr22	36203722	36203745	chr22:36203722-36203745	0	TAGCTTGTCCATATGGACAGGCGC	1	3	4	BCD2	-	pELS,CTCF-bound
chr22	36208182	36208213	chr22:36208182-36208213	0	AAACATTTTTACACACATAATCATACAAGTTT	1	2	12	AD2	-	.
chr22	36208591	36208613	chr22:36208591-36208613	0	TAACATGCTCCTGAAACAGACCC	1	3	3	ABC2	-	.
chr22	36213706	36213736	chr22:36213706-36213736	0	AGAGAAGTTTACTGCAAAGTGAAATATGCTC	1	2	11	AA2	1.0	dELS,CTCF-bound
chr22	36214767	36214790	chr22:36214767-36214790	0	GAACAGGGTCAGTAAAGCATGCTT	2	2	4	BD1	-	.
chr22	36215822	36215848	chr22:36215822-36215848	0	GAAGTTGCCCTTGATATGGGCAAATCT	1	2	7	AA2	-	.
chr22	36217963	36217990	chr22:36217963-36217990	0	TAGCATGCTGTCCTTATCAAGCTTTCCT	1	3	8	ACC1	2.0	.
chr22	36220187	36220208	chr22:36220187-36220208	0	AATCAAGCCTTTGGACTAACCC	1	2	2	AD3	1.0	.
chr22	36220446	36220467	chr22:36220446-36220467	0	AGGATTGTTTCTGGGCGTGTCT	1	2	2	AB2	-	dELS,CTCF-bound
chr22	36224575	36224600	chr22:36224575-36224600	0	CTGGAAGTTCAGCCTGAGGCAAGCCC	1	3	6	ACD1	-	.
chr22	36225557	36225576	chr22:36225557-36225576	0	AGACATGTACAAGCTTTCCC	3	2	0	AD2	1.0	dELS
chr22	36226185	36226205	chr22:36226185-36226205	0	AAGAATGACTCGAACAAGTCC	2	2	1	AD1	-	.
chr22	36228241	36228261	chr22:36228241-36228261	0	AAGCTTGTTCAGAGCTTTACG	1	3	1	ACD2	1.0	.
chr22	36230258	36230284	chr22:36230258-36230284	0	AGGCATGCCATGGTAAGGAGCTTCTCT	1	2	7	AC2	-	.
chr22	36231559	36231584	chr22:36231559-36231584	0	GGACAACTGTGATGTGGGACATGTTT	2	2	6	AD1	-	.
chr22	36233122	36233150	chr22:36233122-36233150	0	GAACTAGCCAGGAAAGAGGAAGCGAGCCT	1	2	9	BC2	-	.
chr22	36233579	36233600	chr22:36233579-36233600	0	GAACATGTATGATAACTAGTTG	1	3	2	CCD2	1.0	.
chr22	36243857	36243887	chr22:36243857-36243887	0	AAGCTTGCCCTAGGTTGACCAGGGTAAGTAT	1	2	11	AD1	-	.
chr22	36244013	36244038	chr22:36244013-36244038	0	AGACTTTCCTTAAGCAGGGCTTGCTG	1	2	6	AC2	-	.
chr22	36244263	36244290	chr22:36244263-36244290	0	GACCTTGTCCCAGGCCATAAGCTTCTCC	1	2	8	AD3	1.0	.
chr22	36244302	36244325	chr22:36244302-36244325	0	AAGCATGGCTTTCAGGCCTTGCCT	1	2	4	DD2	2.0	.
chr22	36249991	36250022	chr22:36249991-36250022	0	AGGTATGTTTCAAAAGAAACTAGAGAATGCCT	1	2	12	AA2	-	.
chr22	36251239	36251260	chr22:36251239-36251260	0	CAACATGTTCCCCAGGTAGCCT	1	3	2	ACC2	-	.
chr22	36252417	36252444	chr22:36252417-36252444	0	AGGCATGGCCTTCAACAAGAGCAGGCCT	1	2	8	BD2	-	.
chr22	36256938	36256959	chr22:36256938-36256959	0	CAGCTAGTTATCACACATGCTC	1	3	2	CCD2	-	.
chr22	36259222	36259243	chr22:36259222-36259243	0	AGGAATGTTTCAGGGCTGGTTT	2	2	2	AB3	-	.
chr22	36261766	36261791	chr22:36261766-36261791	0	CACCCAGCTCTCCCCTGGGCTAGTTT	1	3	6	BCD1	1.0	dELS,CTCF-bound
chr22	36262167	36262190	chr22:36262167-36262190	0	GGACTTGACCTTTGGGACAAGTCA	1	2	4	CD	-	.
chr22	36262779	36262799	chr22:36262779-36262799	0	TGGCAAGTTCTGGGCTACCCT	1	2	1	AC2	1.0	.
chr22	36267529	36267549	chr22:36267529-36267549	0	GGACTTGTTCGAGTCATTCTT	2	2	1	AD1	2.0	.
chr22	36270473	36270495	chr22:36270473-36270495	0	TGGCTTGCTGGTTGGGGAAGTTC	1	3	3	ACC2	-	.
chr22	36270842	36270872	chr22:36270842-36270872	0	TAGCTTCCTTGCATTGGGTTACAACATGCTC	1	3	11	ACC2	1.0	.
chr22	36273951	36273972	chr22:36273951-36273972	0	AAGCCTGCCAGTGGACTTGTCT	1	2	2	BC1	-	.
chr22	36274551	36274570	chr22:36274551-36274570	0	GAAAAAGTCTAGAAAAGCTT	1	2	0	AA2	1.0	.
chr22	36276378	36276404	chr22:36276378-36276404	0	GAACATGTGCCAGTGAGAAATAAGCCT	1	2	7	AD2	1.0	.
chr22	36278062	36278085	chr22:36278062-36278085	0	TGGCTAGCGGAGACAAACAAGCCT	1	3	4	CCD2	2.0	.
chr22	36278636	36278659	chr22:36278636-36278659	0	GAACATGCACCAAGGGACATGCGC	1	2	4	DD2	1.0	.
chr22	36279758	36279789	chr22:36279758-36279789	0	GAACATTTTCACACACATAGTCATACATGCTT	1	2	12	AD2	2.0	.
chr22	36280628	36280656	chr22:36280628-36280656	0	AAGCTAGCCGGGAAGGGAGTGACTTGCCC	1	2	9	CC	-	.
chr22	36281129	36281161	chr22:36281129-36281161	0	TAGCTTTTCTGCACAACCGCCCACAGCTAGCTC	1	3	13	ACC2	-	dELS,CTCF-bound
chr22	36281493	36281524	chr22:36281493-36281524	2	GAGTTTGTTTCCTTTAAAAAAAAAAAATGCCT	1	2	12	AA2	1.0	.
chr22	36281846	36281875	chr22:36281846-36281875	2	GGACAAGTCCCTTAACCATTAAATATATTT	2	2	10	AA1	2.0	.
chr22	36284095	36284120	chr22:36284095-36284120	2	GAGCTTGTTCTTTAGGGAGCTGACTT	1	2	6	AB4	1.0	.
chr22	36292620	36292641	chr22:36292620-36292641	0	AGGCACGCTCGCGGGCTACTCC	1	2	2	AB2	2.0	.
chr22	36293813	36293834	chr22:36293813-36293834	2	GGACTTGCTGTCGGACTGGCTG	1	3	2	BCC1	-	.
chr22	36297190	36297210	chr22:36297190-36297210	0	CTGCTAGCCCCTGGCATGTCT	2	3	1	CCD1	-	.
chr22	36297302	36297332	chr22:36297302-36297332	0	TACCATGTCTGTATCTCTAAAAAACATGTTC	1	2	11	CD	-	.
chr22	36301688	36301712	chr22:36301688-36301712	0	AGACATGCTCGGCTGGAAGATGCCC	1	1	5	A2	2.0	.
chr22	36301864	36301894	chr22:36301864-36301894	0	AAACTATCCCTGCGTGTGCGTGAAGATGTTC	1	2	11	AA2	1.0	.
chr22	36302260	36302279	chr22:36302260-36302279	0	AAAGCAGCCCGGACAAGTTT	3	2	0	AB4	2.0	.
chr22	36302739	36302760	chr22:36302739-36302760	0	GGTCTTGTCCTCAAGCTTTTCT	1	2	2	AD3	-	.
chr22	36303150	36303177	chr22:36303150-36303177	0	AAACAAGCCTCCATCTGTGCAAATGCTC	2	2	8	AD1	-	dELS
chr22	36306504	36306531	chr22:36306504-36306531	2	AAGCTGCCCCACAGTGCGGAACATGCCC	2	2	8	AB1	1.0	.
chr22	36306813	36306839	chr22:36306813-36306839	0	GGGCTTGTCTCTTGGGGAGCCATGCAT	1	2	7	DD1	-	.
chr22	36311191	36311216	chr22:36311191-36311216	0	AAACCAGCTTTTGTCTAAGCATGCAC	2	2	6	BD3	-	.
chr22	36311384	36311403	chr22:36311384-36311403	0	GGACATGTTTGGCGATGTCT	3	2	0	AD1	1.0	.
chr22	36311581	36311608	chr22:36311581-36311608	0	CCACATGTTGGGCCTCAAGAGCTTGTTT	1	3	8	CCD1	-	.
chr22	36314109	36314135	chr22:36314109-36314135	1	AGGCAGGTGTGAGGTCAAAGCAAGCCT	1	2	7	BD1	-	.
chr22	36314975	36315002	chr22:36314975-36315002	0	GGCCTTGCTTTGTTGCCCAGGCTGGTCT	1	2	8	BD3	-	.
chr22	36320918	36320943	chr22:36320918-36320943	0	ACACAAGCTGGGGAGAAGGCAAGCCC	1	2	6	CD	2.0	.
chr22	36323867	36323889	chr22:36323867-36323889	0	GGTCAAGCCCACAGAGCAGGCTC	1	2	3	BD3	-	.
chr22	36326676	36326702	chr22:36326676-36326702	0	AAGGAAGTCCCGGGCTTAGGCATGGCC	1	2	7	AD3	-	dELS,CTCF-bound
chr22	36329228	36329253	chr22:36329228-36329253	0	AGGCAAGCTCTAGGGGAGGCAAGCCT	2	0	6	0	-	dELS,CTCF-bound
chr22	36329503	36329529	chr22:36329503-36329529	8	TGGTCTGCCCCAGCTGTGGGCATGTTT	1	3	7	ABC1	2.0	dELS,CTCF-bound
chr22	36330522	36330551	chr22:36330522-36330551	0	GGATTTGTTCCTGATCTCAGAGGCATCTCT	1	2	10	AA2	-	.
chr22	36330829	36330856	chr22:36330829-36330856	1	GGACAAGCCTCTTCTGGGACACGAGCCC	1	2	8	BD1	1.0	dELS,CTCF-bound
chr22	36331252	36331271	chr22:36331252-36331271	8	GCAGATGCCCAGACATGCCG	3	3	0	ACD1	1.0	.
chr22	36331306	36331338	chr22:36331306-36331338	8	GAGCAATTCCCTGGCACCGCCACGAGAAAGTCT	1	2	13	AA2	1.0	.
chr22	36331399	36331421	chr22:36331399-36331421	6	GAAAATGTCCTGAGGCCAAGCCC	1	2	3	AD2	-	.
chr22	36332729	36332750	chr22:36332729-36332750	0	AAGCGAGGCCCCAAACAAGCCT	1	2	2	BD1	1.0	dELS,CTCF-bound
chr22	36332781	36332809	chr22:36332781-36332809	0	AGGTAAGTTCCCAGCACACAGGCAAATCT	1	2	9	AA2	-	.
chr22	36333412	36333440	chr22:36333412-36333440	0	GGACCAGCTCATGTGGAAGAGACAAGATC	1	2	9	BD3	-	.
chr22	36335524	36335551	chr22:36335524-36335551	0	GAGCTTTTCTGCCCCTTGAAGCTTTTTC	1	2	8	AA2	-	.
chr22	36335813	36335845	chr22:36335813-36335845	0	GGGCTGGCTCTCTGCGGGCTTTTCGACAAGCCA	1	3	13	BCC2	2.0	pELS,CTCF-bound
chr22	36336080	36336101	chr22:36336080-36336101	0	TAAATTGCTCTCAGACAAGTTT	1	2	2	AC3	-	pELS
chr22	36337879	36337904	chr22:36337879-36337904	0	CAGCTTGTCATAACATGGACAACTTC	1	3	6	ACC1	-	.
chr22	36341184	36341205	chr22:36341184-36341205	0	AAACATGTCCTCTGGATAGCCA	1	3	2	ACC2	-	.
chr22	36343335	36343362	chr22:36343335-36343362	0	AGACCAGCCTGGGCAAAAAAGCAAGTTT	1	1	8	B1	-	dELS,CTCF-bound
chr22	36344818	36344837	chr22:36344818-36344837	0	GTGCAAGCTCAGGCAGGCTC	2	2	0	BD3	-	.
chr22	36349958	36349987	chr22:36349958-36349987	0	GTGGAAGTTTCCAGTTTAAAAAACTTGTTA	1	3	10	ACD1	1.0	dELS,CTCF-bound
chr22	36350696	36350727	chr22:36350696-36350727	0	AAACAAGCTCCCTGGATGTAAGGGGCTTCTCC	1	1	12	A1	-	.
chr22	36352027	36352053	chr22:36352027-36352053	0	GGGCAAGTCACTTGCCCAGAGTTGCCC	1	2	7	AC2	-	dELS,CTCF-bound
chr22	36356826	36356847	chr22:36356826-36356847	0	AAGCAAGCTCCTGGGCTTCCTT	1	1	2	A1	1.0	dELS
chr22	36361206	36361225	chr22:36361206-36361225	0	GAAGAAGCTGGAACTTGTTT	2	2	0	AC1	1.0	dELS,CTCF-bound
chr22	36365657	36365679	chr22:36365657-36365679	0	CACCATGTTGACCAGGCTAGTCT	1	3	3	CCD1	-	.
chr22	36365782	36365811	chr22:36365782-36365811	0	AAACTTTTTGTCATAAATACAAACATGTCT	1	2	10	AC1	-	.
chr22	36368318	36368340	chr22:36368318-36368340	0	AAACAAGGCCAGAAGGCTTACTT	1	2	3	AD2	1.0	.
chr22	36374911	36374930	chr22:36374911-36374930	1	GGACTTGCCACACCATGTCT	3	3	0	CCD2	1.0	dELS,CTCF-bound
chr22	36376364	36376393	chr22:36376364-36376393	0	AGGCAATCCTAGCCTCCAGGAACCTAGCTC	1	2	10	AD2	1.0	dELS
chr22	36376419	36376438	chr22:36376419-36376438	0	AGGGTAGCATGGGCTTGCCT	2	2	0	AD1	-	dELS
chr22	36378074	36378093	chr22:36378074-36378093	0	AGACAAGCCTGGGCAACATG	2	3	0	ACD2	1.0	.
chr22	36383020	36383039	chr22:36383020-36383039	0	AGACTAGCCTAGGCAATACA	2	3	0	ACD2	-	dELS
chr22	36386926	36386954	chr22:36386926-36386954	0	AGGCCTGCTCGTAACGGCAGAGCTAGCTG	1	2	9	BC2	1.0	pELS,CTCF-bound
chr22	36398140	36398166	chr22:36398140-36398166	0	TAGCATTCTCATGCTGTCAGCTTGCCT	1	3	7	ACC2	-	.
chr22	36404317	36404339	chr22:36404317-36404339	0	CACCATGTTGGCCAGGCTAGTCT	1	3	3	CCD1	-	.
chr22	36405544	36405575	chr22:36405544-36405575	0	AAACTAGTCATTTCTCAACTCTGGGCCTGTTT	1	2	12	BC2	-	dELS,CTCF-bound
chr22	36415791	36415817	chr22:36415791-36415817	0	GATCAAGTCCAGAGATGGAAGTAGCCC	1	2	7	AD2	2.0	.
chr22	36415832	36415854	chr22:36415832-36415854	0	GAACAAGTTAGAGAAAGAAGCTC	1	2	3	AC2	-	.
chr22	36420798	36420820	chr22:36420798-36420820	0	CAGCATGTTGGCCAGGCAGGTCT	1	3	3	BCC1	-	pELS,CTCF-bound
chr22	36421076	36421098	chr22:36421076-36421098	0	AAAGTTGTTTGTGAGAAATGCTT	1	2	3	AA2	1.0	.
chr22	36422424	36422444	chr22:36422424-36422444	0	TGGCAAGCCTGAGGCAAATCC	1	2	1	AC2	-	.
chr22	36423467	36423494	chr22:36423467-36423494	0	AGAAAAGCCCAACTAGAGAGGGAAGCTC	1	2	8	AA2	-	pELS,CTCF-bound
chr22	36429320	36429349	chr22:36429320-36429349	0	AGACCAGCCTGACCAACATGGAGAAAGCCC	1	2	10	AB2	-	.
chr22	36430367	36430391	chr22:36430367-36430391	0	GAGCAAGCCACTTCTTTGCTTGCCT	1	3	5	CCD2	-	.
chr22	36430572	36430600	chr22:36430572-36430600	0	AGGCATGCACCACCACGCCCAGCTAGTTT	1	2	9	CD	-	.
chr22	36430888	36430918	chr22:36430888-36430918	0	AAGCATGCCTGCCTGGCTTCTGGATTTGTGT	2	2	11	AD1	-	.
chr22	36432520	36432541	chr22:36432520-36432541	0	GAACTTGCTCTTGAACATTCTC	2	1	2	A1	1.0	.
chr22	36436139	36436166	chr22:36436139-36436166	0	AGACAAGTGCTAAGACTTAGGCATATCT	1	2	8	AD2	-	dELS,CTCF-bound
chr22	36436260	36436286	chr22:36436260-36436286	0	GAACTAGTTCTTCCACCAGACTTTTTC	1	1	7	A1	1.0	dELS,CTCF-bound
chr22	36438858	36438890	chr22:36438858-36438890	0	AAGTATGTCCCAAATATTGCATGGGACAAACTT	1	2	13	AA2	-	.
chr22	36439867	36439888	chr22:36439867-36439888	2	AGAAATACTCCAGAGCTTGTCT	2	2	2	AA1	1.0	pELS,CTCF-bound
chr22	36440817	36440836	chr22:36440817-36440836	0	CGGCATGTTCTAGAAAGCTT	3	3	0	ACC2	1.0	.
chr22	36441155	36441182	chr22:36441155-36441182	0	AAGCAAACACAGACACAGGGGCTTGCCC	1	2	8	AD1	1.0	pELS,CTCF-bound
chr22	36442912	36442933	chr22:36442912-36442933	0	GGGCGTGCTTCAGAGGTTGCTC	1	2	2	AB2	-	dELS,CTCF-bound
chr22	36443038	36443059	chr22:36443038-36443059	0	CAACAGGTTCCCTAACAAGCTC	1	3	2	BCC2	-	dELS,CTCF-bound
chr22	36443577	36443596	chr22:36443577-36443596	7	AGGCATGCCCAACCATGCCT	4	1	0	D2	3.0	dELS
chr22	36444635	36444663	chr22:36444635-36444663	0	AAATTAGCTCGGCGTGGTGGCGCATGCCT	1	2	9	AD2	-	.
chr22	36449228	36449255	chr22:36449228-36449255	0	CAGCAAGTTCCTGTGAGGAAACAGGATC	1	3	8	BCD2	-	dELS,CTCF-bound
chr22	36450734	36450766	chr22:36450734-36450766	0	AGACCAGCCTGGGCAACATAGGAGAACTCGTCT	1	2	13	BB2	2.0	.
chr22	36454961	36454984	chr22:36454961-36454984	1	GAACAAGCCCTCCCCGGCTTGTTC	1	1	4	C2	-	.
chr22	36459484	36459505	chr22:36459484-36459505	0	AGCCAAGTCTCAGGACATCCCT	1	2	2	AD3	-	dELS
chr22	36459654	36459681	chr22:36459654-36459681	0	AAATAAGCTCTTATGTTCAAACAGGTTT	1	2	8	AB3	-	.
chr22	36462130	36462161	chr22:36462130-36462161	0	CAGCAAGCTGGCTGAAGGTGGAGAACTGGCTT	1	3	12	BCC1	-	dELS,CTCF-bound
chr22	36465555	36465576	chr22:36465555-36465576	4	AGACATGACCTTGGGCAAGTCG	2	2	2	CD	-	.
chr22	36466536	36466558	chr22:36466536-36466558	0	AGGCTTTCTTGACTGGCAAGCCT	1	2	3	AC2	2.0	.
chr22	36466915	36466945	chr22:36466915-36466945	0	AAGCATGTTAGTGAACAGGAAGGGCTGGTTG	1	3	11	BCC1	2.0	dELS
chr22	36466986	36467017	chr22:36466986-36467017	0	GGACAAGCCCCCTGGGAAAGGGTGACAAGTGC	1	2	12	CD	-	dELS
chr22	36468038	36468061	chr22:36468038-36468061	2	GGGCAGGCCTAGAGGAACATGGCT	1	2	4	BD2	-	.
chr22	36469823	36469849	chr22:36469823-36469849	0	GGGCATGCCTATAGTCCCAGCTACTCG	1	3	7	ACC1	2.0	.
chr22	36476054	36476075	chr22:36476054-36476075	0	GATCTTGCTTGGAAACAAGATC	1	2	2	DD3	1.0	.
chr22	36478251	36478275	chr22:36478251-36478275	0	GGGGAAGCTCATCCAGGACAGGCCT	1	2	5	AB3	-	.
chr22	36481234	36481255	chr22:36481234-36481255	0	AAGTAAGTTAAGTGACATGCCC	2	3	2	ACC1	-	.
chr22	36484785	36484813	chr22:36484785-36484813	0	GAGCAAGTTTAGGGAGGGGAGGAATCTTC	2	2	9	AA1	-	.
chr22	36488400	36488419	chr22:36488400-36488419	0	AGGCATGCTCCACCATGCCC	4	2	0	CD	1.0	.
chr22	36488723	36488751	chr22:36488723-36488751	0	AGACATGTGCTACCACGCCTGGCTAGTTT	1	2	9	CD	-	.
chr22	36489126	36489149	chr22:36489126-36489149	0	GGATAAGTTTCACAAAACTTGACC	1	2	4	AD3	-	.
chr22	36499428	36499448	chr22:36499428-36499448	0	CAACATGGCGAAAACTTGTCT	1	3	1	CCD2	1.0	.
chr22	36501067	36501097	chr22:36501067-36501097	0	AAACATGTCGTCAGACCACAAAAACCTGTTG	1	3	11	BCC2	1.0	.
chr22	36501327	36501354	chr22:36501327-36501354	0	CGGCTTCCTTTGGATTCGTAGCTAGCTC	1	3	8	ACC2	1.0	.
chr22	36503188	36503207	chr22:36503188-36503207	0	CATGTTGTCCAGGCTAGTCT	2	3	0	ACD1	-	.
chr22	36504238	36504268	chr22:36504238-36504268	0	GAAGAATTTCGGGGTGACATGGAACTTGCCT	1	2	11	AA1	-	.
chr22	36508304	36508333	chr22:36508304-36508333	0	AGAAAAGCTCCCTCAGAGCAGAAATTGTCC	1	2	10	AA2	-	pELS
chr22	36511441	36511462	chr22:36511441-36511462	0	GAGCTTGCTCCCGTGCTAGCCC	1	1	2	D2	-	.
chr22	36513851	36513870	chr22:36513851-36513870	0	CAGCTTGCTGGGGCATGTTA	4	3	0	CCC	-	.
chr22	36518698	36518726	chr22:36518698-36518726	0	AGACTTGTTCTGTACCAACAAAAATACTC	2	2	9	AA1	-	.
chr22	36518748	36518779	chr22:36518748-36518779	0	AGGCACGCTTCTTACCAAAGTCAGAGTTGTCT	1	2	12	AB2	-	.
chr22	36523727	36523751	chr22:36523727-36523751	0	GAACCAGCCTGAGAACGACAAGCTA	1	3	5	BCC1	1.0	.
chr22	36525732	36525760	chr22:36525732-36525760	0	GAGAATGCACAGGTCAACCAGGCAAGTTT	2	2	9	AD1	-	.
chr22	36526788	36526807	chr22:36526788-36526807	0	CATGTTGTCCAGGCTAGTCT	2	3	0	ACD1	-	dELS
chr22	36527501	36527523	chr22:36527501-36527523	0	GAAAATGCTTAGAAGGCGAGTTC	1	2	3	AB2	1.0	pELS
chr22	36530545	36530567	chr22:36530545-36530567	2	CATCATGTTGCCAAGGCTAGTCT	1	3	3	CCD1	-	.
chr22	36535947	36535970	chr22:36535947-36535970	0	AGACTTGCTAAATGAGAAATGCTG	1	3	4	ACC2	-	.
chr22	36537258	36537278	chr22:36537258-36537278	0	AGAAATGCCTCGAGCATGTAC	1	2	1	AD3	1.0	.
chr22	36538785	36538805	chr22:36538785-36538805	0	GGGGTAGCCCTGGACTTGCCT	1	1	1	A1	1.0	pELS
chr22	36539805	36539826	chr22:36539805-36539826	0	GAACAAGCTGGAAGCCATGCTG	1	3	2	CCD2	1.0	.
chr22	36541223	36541251	chr22:36541223-36541251	0	AAGCTTTTTCATGAGATTGGGGCAAGCAT	1	2	9	AD2	-	.
chr22	36544324	36544349	chr22:36544324-36544349	0	AAACTTCTTCATAGTCATGCATGTTT	1	2	6	AD2	-	dELS
chr22	36547890	36547920	chr22:36547890-36547920	0	AAACTGGTACTAGTGGAGTCAGGACTTGTCT	1	2	11	BD1	-	.
chr22	36557607	36557627	chr22:36557607-36557627	0	CAGCAAGATCAAGGCTTGCTG	1	3	1	CCD2	-	.
chr22	36560993	36561015	chr22:36560993-36561015	0	AGGTTAGTTTCTTGAACTGGTCT	1	2	3	AB3	1.0	.
chr22	36561235	36561267	chr22:36561235-36561267	0	GAGCTAGTTTTTCTCTTCAGACAGTGCTCGCTT	1	2	13	BD1	1.0	.
chr22	36565241	36565272	chr22:36565241-36565272	0	AAACAAGCACAGAGAGGTTAAGGAACTTGCTT	1	1	12	D2	-	.
chr22	36572550	36572578	chr22:36572550-36572578	0	AAATTAGCCCGGCGTGGTGGCGCATGCCT	1	2	9	AD2	3.0	.
chr22	36572836	36572861	chr22:36572836-36572861	0	GGAGATGCTTTGCTCTAGGCTAGCTG	1	2	6	AC2	-	.
chr22	36574862	36574885	chr22:36574862-36574885	0	GGACATGCTGAGTTTGAGATGCCT	1	3	4	ACC2	1.0	.
chr22	36574984	36575011	chr22:36574984-36575011	0	GAGCTTGCCTATGGATGAAGAGAGGCTT	1	2	8	AB1	-	.
chr22	36576065	36576089	chr22:36576065-36576089	0	AAAAATGCCTGTGTGATGCATGTTT	1	2	5	AD2	-	.
chr22	36581882	36581905	chr22:36581882-36581905	0	AGGCATCTCTAACTGAATATGTCT	1	2	4	AA2	-	.
chr22	36582782	36582806	chr22:36582782-36582806	0	GGGCTTATCTTAGTCTAACATGTTA	1	3	5	ACC2	-	.
chr22	36583468	36583497	chr22:36583468-36583497	0	GAGCTATTTGGGAACCTGGAAAACAAGCCC	1	2	10	AC1	1.0	.
chr22	36584795	36584824	chr22:36584795-36584824	0	TGGCTAGCCCTCAGGGAGAGGAGCTGCTTC	1	3	10	ABC2	-	dELS
chr22	36586676	36586704	chr22:36586676-36586704	0	GGGGTTGCTCCTGGGAGGAGAGCAAACCT	1	2	9	AA2	-	.
chr22	36588338	36588358	chr22:36588338-36588358	0	GAACTGGCCTGGGGCAAATCC	1	2	1	AB2	1.0	.
chr22	36589970	36589994	chr22:36589970-36589994	0	CAGCAAGCCGGTGCCAGGCATCTTT	1	3	5	ACC1	1.0	.
chr22	36594142	36594163	chr22:36594142-36594163	0	TGACTTTCCTCCCAACTAGCTT	1	3	2	ACC2	1.0	.
chr22	36600516	36600537	chr22:36600516-36600537	0	AAAATAGTCTTTAAAAAAGCTT	1	2	2	AA2	-	.
chr22	36602999	36603026	chr22:36602999-36603026	0	AATTAAGCTTAGTGAGGAAGGCATGTCA	1	3	8	ACD1	-	.
chr22	36603034	36603054	chr22:36603034-36603054	0	AGACAAGCTGAAAGCTAGGCC	1	2	1	CD	1.0	.
chr22	36611109	36611137	chr22:36611109-36611137	0	TGGCAAGCCCTTCAATTAGGAGCTACTTA	1	3	9	ACC1	-	.
chr22	36613361	36613380	chr22:36613361-36613380	0	AGGCATTTCTATACATGTCC	3	2	0	AD2	-	.
chr22	36617117	36617138	chr22:36617117-36617138	0	GAACATGACTAGGAACTTGCTA	2	2	2	CD	3.0	.
chr22	36618472	36618502	chr22:36618472-36618502	0	GGGCTTACCTTTCTCTAGTCCTGACAAGTCA	1	3	11	ACC2	1.0	.
chr22	36620070	36620089	chr22:36620070-36620089	0	AAACACGTTCAAGCATGTGC	2	2	0	BD2	1.0	dELS
chr22	36621067	36621093	chr22:36621067-36621093	0	TGACTTGCTTTTGGATTAAACTTGCTG	1	2	7	CC	1.0	.
chr22	36622110	36622141	chr22:36622110-36622141	0	AGAGAAGTTTAGTGACTTGTGCACACTTGTTT	1	2	12	AD2	-	.
chr22	36622807	36622835	chr22:36622807-36622835	0	AAATTAGCTTGGGGTGGTGGCGCATGCCT	1	2	9	AD2	1.0	.
chr22	36623162	36623190	chr22:36623162-36623190	0	AGGCATGCACCTCCATGTTGGGCTAATTT	1	2	9	AD2	-	.
chr22	36623922	36623943	chr22:36623922-36623943	0	GGGCAAGTTGCTTGACTTCTCT	1	3	2	ACC1	1.0	.
chr22	36625262	36625290	chr22:36625262-36625290	0	TAACTTGCTGTGTGACCTTGGACAAGTTG	1	3	9	CCC	2.0	.
chr22	36626317	36626341	chr22:36626317-36626341	0	TTAAATGTTCGATCCAAGCTTGCTT	1	3	5	ACD1	-	.
chr22	36627579	36627600	chr22:36627579-36627600	0	AGTCTTGCCTGTTGGCAAGTTG	1	3	2	CCD1	1.0	.
chr22	36628145	36628171	chr22:36628145-36628171	0	ACTCAAGTTTTTATAATAAGCATGTTT	1	2	7	DD4	1.0	.
chr22	36630036	36630064	chr22:36630036-36630064	0	CAGCAAGGCTTTTAGGCAGAGACAAGCTT	1	2	9	CD	-	.
chr22	36633604	36633629	chr22:36633604-36633629	0	AGACATGTCTGTTTTGGAGGCAGTTT	2	2	6	AB1	-	.
chr22	36633753	36633785	chr22:36633753-36633785	0	GAATATGTACCTCCGTACTGCAAGGGCATGCCT	2	2	13	AD1	1.0	.
chr22	36633796	36633818	chr22:36633796-36633818	0	TGACTTGTTAAAGCAGCAAGCCA	1	4	3	CCCC	-	.
chr22	36636007	36636038	chr22:36636007-36636038	0	GGGCTTTTTCTGCATACCTCTGAGGCTTTTCT	1	2	12	AA2	1.0	.
chr22	36636596	36636623	chr22:36636596-36636623	0	GGACTAGCCATGCATGCCAAAAATGTTT	1	2	8	AC2	-	.
chr22	36636664	36636689	chr22:36636664-36636689	0	GAACTTCTCGTTTATTTAACAAGTCT	1	3	6	ACC2	1.0	.
chr22	36641338	36641368	chr22:36641338-36641368	0	ATAGATGTTTCTTGCACAAATGAACAAGTTC	1	2	11	AD4	-	.
chr22	36641573	36641602	chr22:36641573-36641602	0	AGGCAAGCCAGGGGCCCTGTAGACAAACTT	1	2	10	AC2	-	.
chr22	36641759	36641787	chr22:36641759-36641787	0	GGACTTGCCTGGCACACGGCAGCAAATTA	1	3	9	ACC1	1.0	.
chr22	36642176	36642195	chr22:36642176-36642195	0	GGGCATGTATAAGCATCTTT	3	2	0	AD2	1.0	.
chr22	36642515	36642540	chr22:36642515-36642540	0	GGGCATGTTTCTGCTGCAACTAATTT	1	2	6	AC1	1.0	dELS
chr22	36642907	36642939	chr22:36642907-36642939	0	AGGGGTGTCTAGTGATCTTTTCAAAGCAAGCCA	1	3	13	ABC1	2.0	.
chr22	36645157	36645177	chr22:36645157-36645177	0	GGGGTTGTTCAAAGCATACCC	1	2	1	AA2	-	.
chr22	36645923	36645947	chr22:36645923-36645947	0	AGACTTTTTTGGATAGAACATCCTT	1	2	5	AA2	1.0	.
chr22	36646134	36646160	chr22:36646134-36646160	0	GAGCAAGCCTATATCTGGGAAATATCT	2	2	7	AA1	-	.
chr22	36648071	36648096	chr22:36648071-36648096	0	AGAAATGTTTATGCTCAAACATGTAT	1	2	6	AD3	-	.
chr22	36648513	36648532	chr22:36648513-36648532	0	CAGAATGCCCAGACAAGTCT	4	2	0	AC3	-	.
chr22	36649490	36649512	chr22:36649490-36649512	0	CACCATGTTAGCCAGGCTAGTCT	1	3	3	CCD1	-	.
chr22	36652263	36652284	chr22:36652263-36652284	0	CAGCTGGTCTCCAGGCATGCCC	1	2	2	BC1	2.0	.
chr22	36652411	36652439	chr22:36652411-36652439	0	GGCCTTCTTCTCACCCTGCAAACATGTTT	2	2	9	AD1	1.0	.
chr22	36652479	36652509	chr22:36652479-36652509	0	GAACATCCTTCACCCCTTTTAGGTCTTGCTC	1	2	11	AD2	-	.
chr22	36654700	36654730	chr22:36654700-36654730	0	AAAAAAGTTCCAATTTAATTCAGACTTGCTA	1	2	11	AC2	-	.
chr22	36654816	36654848	chr22:36654816-36654848	0	AAACAAGTTCTCAGCTCCTTTAGGCAAATGTTT	2	2	13	AD1	2.0	.
chr22	36659238	36659264	chr22:36659238-36659264	0	CAACTTGTCTTCCCACAGCACAAGCTC	1	2	7	CD	1.0	.
chr22	36661037	36661065	chr22:36661037-36661065	0	GCACATGCTTTCTGAGTGCAGGCAGGTTC	2	2	9	BD3	-	.
chr22	36661360	36661379	chr22:36661360-36661379	0	GGAGAAGTGTGGACTTGCCC	2	2	0	AD1	-	.
chr22	36665600	36665623	chr22:36665600-36665623	0	AAGCAAGCACATGAAAAGATGCTT	1	2	4	AD2	1.0	.
chr22	36668955	36668984	chr22:36668955-36668984	0	AAGCCTGCCCACATTGGTGAGGGCAGGCCT	1	2	10	BB2	1.0	.
chr22	36669165	36669186	chr22:36669165-36669186	0	AGACATCCTTGAAGGCATGTCT	1	1	2	A2	1.0	.
chr22	36670381	36670408	chr22:36670381-36670408	0	TAGCATCTTTGGGCTGATTGGCTTGTTT	1	3	8	ACC2	-	.
chr22	36676887	36676910	chr22:36676887-36676910	0	TGAGCTGCCTGATGGAGCTTGCCT	1	3	4	ABC1	1.0	.
chr22	36686300	36686327	chr22:36686300-36686327	0	GGAGATGACCCTGTCACAGAGCAAGTCC	2	2	8	AD1	2.0	.
chr22	36688747	36688769	chr22:36688747-36688769	0	GGCCATGCTCTGAAGCCTTGCTT	1	2	3	DD2	1.0	.
chr22	36689789	36689816	chr22:36689789-36689816	0	TGGCTGGCCACCACAACAGGGCATGCTT	1	3	8	BCC2	-	.
chr22	36691667	36691688	chr22:36691667-36691688	0	GGGCAAGTTACTTAACATCTCT	2	3	2	ACC1	-	.
chr22	36692259	36692291	chr22:36692259-36692291	0	TGGCATGCTTGTTAGCCGAAGGAAGGCTACCCA	1	3	13	ACC1	-	.
chr22	36693266	36693298	chr22:36693266-36693298	0	GGACTAGCACATAGTATGTGTTCAGTCATGCTT	1	2	13	DD2	-	.
chr22	36694723	36694744	chr22:36694723-36694744	0	AAGCAGGCTTAGGAACTTGTTC	1	1	2	B2	-	.
chr22	36695568	36695597	chr22:36695568-36695597	0	GGACATGCTGCCCTCCGATCTGGAATGTCC	1	3	10	ACC2	2.0	.
chr22	36695929	36695961	chr22:36695929-36695961	0	GGAATTGTCCCATCTATGGCTGCGAACTAACCT	1	2	13	AA2	1.0	.
chr22	36699011	36699030	chr22:36699011-36699030	0	CACCTTGCTTGAACAAGCTG	3	3	0	CCD1	-	.
chr22	36700882	36700901	chr22:36700882-36700901	0	TAGCTATTCAAAACATGTTC	3	3	0	ACC2	1.0	dELS
chr22	36701602	36701630	chr22:36701602-36701630	0	CTACTAGCTTCTGGCTGACAGACATGTCA	1	3	9	CCD1	-	dELS
chr22	36701655	36701687	chr22:36701655-36701687	0	TGAATTGCTGTTTATTAGAACTTAGGCTTGTTT	1	3	13	ACC1	2.0	.
chr22	36702795	36702824	chr22:36702795-36702824	0	AGGCTTGCCTTTTGAGATCAGAAACTGTTC	1	2	10	AB1	-	.
chr22	36705300	36705330	chr22:36705300-36705330	0	CAACAAGTCCTCCTCTGAGATAGGCTAAGCT	1	3	11	ACD2	1.0	.
chr22	36705752	36705772	chr22:36705752-36705772	0	GGCATAGCTCCAAACAAGTTA	1	3	1	ACD1	-	.
chr22	36706684	36706704	chr22:36706684-36706704	0	GAGCTGGCTTGGTACAAGCCC	1	2	1	BD2	2.0	.
chr22	36710645	36710673	chr22:36710645-36710673	0	AAATTAGCCCAGCATGGTGGTGCATGCCT	1	2	9	AD2	1.0	.
chr22	36712526	36712558	chr22:36712526-36712558	0	GAGCAAGACCTCATCTCTTAAAAAAACTTTTTT	1	2	13	AD2	-	.
chr22	36713882	36713904	chr22:36713882-36713904	0	AGACTTGCTGTCCTAGCTAGGTT	1	3	3	CCD1	2.0	.
chr22	36714250	36714272	chr22:36714250-36714272	0	TAGCAAGTCCTCAAGGGAAGTTC	1	2	3	AC2	-	.
chr22	36716335	36716358	chr22:36716335-36716358	0	CAACTTTCTTACAAAAGCTAGCTG	1	3	4	ACC2	-	.
chr22	36716844	36716872	chr22:36716844-36716872	0	AGACAAATCTAACTGAATGGAGGAAGCTT	1	2	9	AA2	-	.
chr22	36719843	36719871	chr22:36719843-36719871	0	AAGCTTATTCTTTGGGTAAGAGCAAGCCA	1	2	9	AC2	-	.
chr22	36721222	36721244	chr22:36721222-36721244	0	TAACAAGCTTTTGGGATTTGTTC	1	2	3	AC2	-	.
chr22	36721321	36721345	chr22:36721321-36721345	0	TAACTTGCTTTGTGAACACATGTCA	1	3	5	CCD2	-	.
chr22	36721531	36721555	chr22:36721531-36721555	0	TGGCTTATCTAGGTGGGGCTTGCTA	1	3	5	ACC2	1.0	.
chr22	36722200	36722228	chr22:36722200-36722228	0	TGATAAGCTCTTGTAAGCAAAGCAAGTCA	1	3	9	ACC1	-	.
chr22	36722562	36722583	chr22:36722562-36722583	0	AAGCAAGTTTAAGAACCTGCAC	1	2	2	BD1	1.0	.
chr22	36727228	36727260	chr22:36727228-36727260	0	ACACATGTCTAGCAGGTCACCACAGGCATTCTC	1	2	13	AD3	-	.
chr22	36727348	36727376	chr22:36727348-36727376	0	AGACTTGTCCCGGGTCACACGGCTTGCAG	1	3	9	CCD1	-	.
chr22	36729180	36729212	chr22:36729180-36729212	0	GAACTTGTCCAAGTTTACATGGGCAGCTAGTGG	1	3	13	CCD1	-	.
chr22	36733786	36733805	chr22:36733786-36733805	0	GGACTAGTTTGGGTAATTCT	1	2	0	AA1	3.0	.
chr22	36734754	36734774	chr22:36734754-36734774	0	GAGGAAGCCCAAAGCATGCAC	1	2	1	AD3	-	dELS,CTCF-bound
chr22	36735256	36735278	chr22:36735256-36735278	0	TGACATGTTGGCCAGGCTGGTCT	1	3	3	BCC1	2.0	.
chr22	36735698	36735717	chr22:36735698-36735717	0	AGAATTACCCAAACTAGTCC	1	2	0	AA1	1.0	.
chr22	36736105	36736136	chr22:36736105-36736136	0	ATGCATTCCTGACACCTTGTGTGAGCAAGCTC	2	2	12	AD1	-	.
chr22	36736553	36736585	chr22:36736553-36736585	0	GCACATGCTTTCTACTCTGCTTGGAACATACCT	1	2	13	AD3	1.0	.
chr22	36737965	36737990	chr22:36737965-36737990	1	GTTCTTGCCTTGGGCCAGGCATGTCC	1	2	6	DD4	1.0	dELS
chr22	36738013	36738045	chr22:36738013-36738045	1	AGGCAAGTTCTTTTCTAGACTCCACACCTGCCC	1	2	13	BD1	-	dELS
chr22	36740572	36740598	chr22:36740572-36740598	0	AAGAAAGTTTTCAAGCCAAGGAAGTCT	1	2	7	AA2	1.0	.
chr22	36745461	36745492	chr22:36745461-36745492	0	GGGCAAGTCTCTGCACCTCTCTGAGCCTCCCT	1	2	12	AB1	1.0	dELS,CTCF-bound
chr22	36748649	36748670	chr22:36748649-36748670	0	CAGCTTGCCCCTGGGCAAGGTT	1	2	2	CD	-	.
chr22	36748974	36748994	chr22:36748974-36748994	0	GTACATGCCTTAAACAATTTT	1	2	1	AD3	2.0	.
chr22	36749508	36749533	chr22:36749508-36749533	0	GGTCATTTTTATCCACGGACTAGTTC	2	2	6	AD1	-	.
chr22	36752801	36752831	chr22:36752801-36752831	0	CTTCTTGCCTTTTTAGAATGGAAACAAGCTC	1	3	11	CDD2	1.0	.
chr22	36753974	36753996	chr22:36753974-36753996	0	AAACCTGCCTGGCGGGCTTCTCC	1	2	3	AB3	-	.
chr22	36755490	36755510	chr22:36755490-36755510	0	CTCCATGTTCCAAGCTTGTTC	2	3	1	CDD2	-	.
chr22	36759415	36759436	chr22:36759415-36759436	0	AGAGAAGTTCAGGAACTTGCCC	1	1	2	A1	-	.
chr22	36760525	36760544	chr22:36760525-36760544	0	GGGCAGGTTCAGGCTAGTGT	1	2	0	BD2	-	.
chr22	36761697	36761725	chr22:36761697-36761725	0	TAACATGTCCAGGTTCCCACGGCGAGTTC	1	3	9	BCC2	2.0	dELS,CTCF-bound
chr22	36764382	36764406	chr22:36764382-36764406	0	TGACTTGTCCAGGCCTGACAGGCTT	1	3	5	BCC1	-	.
chr22	36764587	36764609	chr22:36764587-36764609	0	TAGCCAGCCTGGGAAGCTTGTTT	1	2	3	BC3	-	.
chr22	36765700	36765721	chr22:36765700-36765721	0	GGGCATGTTCCAGAGCAAACCC	2	1	2	A1	-	.
chr22	36767078	36767102	chr22:36767078-36767102	0	GAACAAGTTCCTCAAGGGCCAGGCC	1	2	5	BD1	-	.
chr22	36767455	36767482	chr22:36767455-36767482	0	GGGCTATCTCCAGTGGAAGGGTTTGTTC	1	2	8	AA2	1.0	.
chr22	36767969	36768001	chr22:36767969-36768001	0	AGAGATGTACTTGCCTCTCACGGGAACTTGTTC	2	2	13	AD1	1.0	.
chr22	36778950	36778979	chr22:36778950-36778979	0	CAACAAGTCAGCCAGATCCAGAACCAGCCT	1	3	10	BCC2	-	dELS
chr22	36781000	36781025	chr22:36781000-36781025	0	TGACAAGTTGTTCCCAGAAATTGTTC	1	3	6	ACC2	-	.
chr22	36784049	36784068	chr22:36784049-36784068	0	TGACTGGCCAGAGCAAGCCT	2	3	0	BCC2	1.0	.
chr22	36786707	36786728	chr22:36786707-36786728	0	AAACATGTCTGTGGCCTACTCT	2	2	2	AD1	1.0	.
chr22	36790509	36790540	chr22:36790509-36790540	0	AAGCATGTCCCCAGGTCACTACAGAAGAGCCT	2	2	12	AB1	-	.
chr22	36791172	36791203	chr22:36791172-36791203	0	CAACAAGTTCCCTCATTTCCATTTGCATGCCT	1	3	12	CCD2	1.0	DNase-H3K4me3
chr22	36797150	36797176	chr22:36797150-36797176	0	AGACATGCCCTACTTTCAGGCATTGCA	1	3	7	ACD2	-	.
chr22	36803204	36803225	chr22:36803204-36803225	0	AGAAATGCTCTTAGGCTTCCTT	1	2	2	AA2	-	.
chr22	36803764	36803783	chr22:36803764-36803783	0	CAACAAGTTCTGACTTACTT	3	3	0	ACC1	1.0	.
chr22	36803935	36803959	chr22:36803935-36803959	0	AGGCTACTCCTGAGAGGGCTAGTGT	1	2	5	AD2	-	.
chr22	36807379	36807404	chr22:36807379-36807404	0	GGGCTAGCCTTGATCTGAGCATCCTG	1	2	6	AC3	1.0	dELS
chr22	36809146	36809177	chr22:36809146-36809177	0	AGACAAGTCTCCACAGATCCCCAACCTTGGCT	1	2	12	DD1	-	.
chr22	36810178	36810208	chr22:36810178-36810208	0	CGGCATGCCCCATGGTTTTAAAGACAAGGCA	1	3	11	CCD1	1.0	.
chr22	36810764	36810796	chr22:36810764-36810796	0	AAACAATCTTCTTGCCCCTTTCTGAACATACCC	1	2	13	AA2	-	.
chr22	36812128	36812159	chr22:36812128-36812159	0	CAACAAGCCCAAATAGGTCTTAGGAGAAGCTG	1	3	12	ACC2	-	.
chr22	36813713	36813743	chr22:36813713-36813743	0	AGACAGGTCTCTGGCATCTGGGGAGAAGCCT	1	2	11	AB2	1.0	.
chr22	36814549	36814578	chr22:36814549-36814578	0	GGAGATGCTTTTGCAGATGGAGGCATGCAT	1	2	10	AD3	-	pELS
chr22	36820046	36820076	chr22:36820046-36820076	0	GGAAATGTTCCGCATATTCTCAGACAAGTCC	2	1	11	A1	1.0	.
chr22	36821266	36821298	chr22:36821266-36821298	0	GAACAAGGCTCAGAGAGATTGGGCAACTTGCCT	1	2	13	CD	-	.
chr22	36821936	36821960	chr22:36821936-36821960	0	GAGAAAGTCTGACTTGGGCTGGCTT	1	2	5	AB3	1.0	.
chr22	36822724	36822756	chr22:36822724-36822756	0	GAGCATGATTCACTCTGAGGCCCAAAGTTGCTT	1	2	13	AD2	-	dELS
chr22	36825706	36825734	chr22:36825706-36825734	0	AGGCAAGTTCTAATGCTCTGAACTCTCCC	1	2	9	AB4	-	.
chr22	36827762	36827791	chr22:36827762-36827791	0	GGACATGTCTAAAGGGATGAGAACAAGGTA	1	2	10	CD	1.0	.
chr22	36828176	36828208	chr22:36828176-36828208	0	GGAATTGTCTGCTCTCAACCTATGAGCTTGTTG	1	2	13	AC2	-	.
chr22	36829181	36829202	chr22:36829181-36829202	0	CAACATGACTATGAGCTTGTCG	1	3	2	CCD2	1.0	.
chr22	36829491	36829520	chr22:36829491-36829520	0	GGCCATGTCTGAATATTTTCAAACAATCTC	1	2	10	AD3	-	.
chr22	36835441	36835460	chr22:36835441-36835460	0	TAGCATGTCCAGTCTTGTTT	4	2	0	CD	-	.
chr22	36839650	36839671	chr22:36839650-36839671	0	GAACATGCCTTGGAACCTTCTC	2	2	2	AB1	1.0	dELS
chr22	36842059	36842090	chr22:36842059-36842090	0	AAACAACCTTATTGATGATATGGAGAAAGTTT	1	2	12	AA2	-	.
chr22	36842198	36842220	chr22:36842198-36842220	0	GAGCAAGCTTCAGAAAGAAGCTT	1	1	3	A2	3.0	.
chr22	36845065	36845086	chr22:36845065-36845086	0	GGGCATGGATGTAAGCAAGTCT	1	2	2	DD1	-	.
chr22	36845163	36845184	chr22:36845163-36845184	0	TGACTAGCTCCTGGGCTGCTTC	1	3	2	ABC2	1.0	.
chr22	36846636	36846666	chr22:36846636-36846666	0	GAACCAGCTCCTGGGTCTCTGAGCCTTGCCT	1	2	11	BD2	-	.
chr22	36850502	36850524	chr22:36850502-36850524	0	AGACTAGCCTGGCCAACATGGTG	1	3	3	CCD1	2.0	.
chr22	36852243	36852264	chr22:36852243-36852264	0	AGACCAGCCTGCCAACATGTTG	2	3	2	BCC1	1.0	.
chr22	36857668	36857697	chr22:36857668-36857697	0	AGGCATGGTCTTGGTGTATTAGACTTTTTC	1	2	10	AD2	1.0	.
chr22	36859057	36859079	chr22:36859057-36859079	0	ATGCTTGCTTGCTAAAATTGTTT	1	2	3	AD2	-	pELS
chr22	36859834	36859854	chr22:36859834-36859854	0	AAAGTAGTTTAAAACAACTTT	1	2	1	AA2	-	.
chr22	36861574	36861605	chr22:36861574-36861605	0	TGGCTTGTTCTTCCGCTAATCAGGGCTTGCCT	1	1	12	C1	-	pELS
chr22	36862819	36862847	chr22:36862819-36862847	0	TGGCAAGTTCGGTTCCAACAGACATGTTT	2	1	9	C1	-	.
chr22	36865909	36865933	chr22:36865909-36865933	0	AGTCTTGCCTACTCTAAGCCAGCCT	1	2	5	BD2	1.0	.
chr22	36866665	36866685	chr22:36866665-36866685	0	AGGCAGGTTTCAGACTTGCTT	1	1	1	B2	-	.
chr22	36870894	36870913	chr22:36870894-36870913	0	GAGCATCTCTGGGAATGCCT	1	2	0	AA2	-	.
chr22	36874000	36874019	chr22:36874000-36874019	0	AAACTTGCTCAAACTTGCGG	3	2	0	CD	1.0	.
chr22	36879674	36879701	chr22:36879674-36879701	0	GGACTAACTTTATTTGGGAAGCATGCCG	1	2	8	AC2	1.0	dELS
chr22	36886236	36886259	chr22:36886236-36886259	0	AGACTTGTCTTTATCAGATTGCCT	1	2	4	AC1	1.0	dELS
chr22	36893388	36893420	chr22:36893388-36893420	0	AGACATGCTTATGGCTGTTAAATAGACTTTCAC	1	2	13	AD4	2.0	dELS,CTCF-bound
chr22	36893484	36893510	chr22:36893484-36893510	0	GGACTTGTTCACACATTTGACATTTCA	1	3	7	ACC1	1.0	dELS,CTCF-bound
chr22	36896095	36896119	chr22:36896095-36896119	0	AGGCTTGTCATCTCCCACCTAGTTT	1	3	5	CCD2	-	.
chr22	36897052	36897072	chr22:36897052-36897072	0	AAACTTGTTTGGGGCTGATTG	1	3	1	ABC2	-	.
chr22	36897754	36897774	chr22:36897754-36897774	0	AAACTTGTTTGGGGCTGATTG	1	3	1	ABC2	-	.
chr22	36901022	36901045	chr22:36901022-36901045	0	GGACTTGCAGGAGGAAACTTGCTG	1	3	4	CCD2	-	dELS
chr22	36907250	36907271	chr22:36907250-36907271	0	CGGCTTGCTAATAGGCTTATTT	1	3	2	ACC1	-	dELS
chr22	36910436	36910464	chr22:36910436-36910464	0	AGGATTGTTTTGGCTATTCGAGCTTTTTT	1	2	9	AA2	2.0	.
chr22	36912400	36912430	chr22:36912400-36912430	0	ACACATGCCTTCCTCTACCCTGGGCTTTCTC	1	2	11	AD3	1.0	pELS
chr22	36916526	36916553	chr22:36916526-36916553	0	GAGCAAGTCTCTCATCTCTGGTTTGTTA	1	3	8	ACC2	-	.
chr22	36917105	36917136	chr22:36917105-36917136	0	GGGTTTGTTTGTTCATTTAACCAGAAATGTCT	1	2	12	AA2	-	.
chr22	36917771	36917799	chr22:36917771-36917799	0	AAACTAGCCAGGCGTGGTGGTGCATGCCT	1	2	9	CD	-	dELS,CTCF-bound
chr22	36920951	36920975	chr22:36920951-36920975	0	GAGTTTGTTTCCAGCCAGCATGTCC	1	2	5	AC2	1.0	.
chr22	36923856	36923878	chr22:36923856-36923878	0	GAGCAAGCTGTGTGGACGTGTCT	1	2	3	BC2	1.0	.
chr22	36926023	36926046	chr22:36926023-36926046	0	TGACATGCCCTGGTCAGCCTGCCC	1	3	4	BCC2	1.0	dELS
chr22	36926620	36926652	chr22:36926620-36926652	0	GGGCTTCCTGCATGGTAGACAGGGAGCTTGTCT	1	2	13	AC1	-	dELS,CTCF-bound
chr22	36928476	36928495	chr22:36928476-36928495	2	TGACATGCTCTAGCATGCCA	4	3	0	CCC	1.0	dELS
chr22	36929827	36929856	chr22:36929827-36929856	0	GGAAATGCCCCGTGGTGGGAGGGCAGGCTC	2	2	10	AB3	-	.
chr22	36930548	36930572	chr22:36930548-36930572	0	GGCCTTGCTCTCTCCAAGCTTCCTC	1	2	5	AD3	1.0	.
chr22	36934709	36934730	chr22:36934709-36934730	0	AGACAAGTCCAAGGGGTGGTTT	1	2	2	AB1	1.0	.
chr22	36938537	36938568	chr22:36938537-36938568	0	GGGCTTGCCTTCCCTCCCGCCTGACCTTCCTC	1	2	12	AD1	-	.
chr22	36941571	36941592	chr22:36941571-36941592	0	AGAGATGTCATACAACTTGCCC	2	3	2	ACC1	1.0	.
chr22	36941651	36941675	chr22:36941651-36941675	0	GAGCCTGCCCTCAAAAGGTAAGTCT	1	2	5	AB2	1.0	.
chr22	36943403	36943429	chr22:36943403-36943429	0	AAGCATGCCAAACAGAAAGACAAGTTC	2	1	7	C2	1.0	dELS
chr22	36944744	36944764	chr22:36944744-36944764	0	CAACATGTTCACAGCATCTTT	2	3	1	ACC1	1.0	.
chr22	36946247	36946277	chr22:36946247-36946277	0	AGGCATCTTCTTCCGATAAAAAGGCTATTTT	1	2	11	AA2	1.0	.
chr22	36946872	36946904	chr22:36946872-36946904	0	AGGCTAGATTAGGTGTCTAGTTAGGGCCTGCTT	1	2	13	BD2	-	dELS,CTCF-bound
chr22	36947789	36947809	chr22:36947789-36947809	0	AGACTTGCCAAAAGCATGGCT	2	2	1	CD	1.0	.
chr22	36948292	36948322	chr22:36948292-36948322	0	GGGCCTGCTTCCTCATAGGTGAGGCTTTCTC	1	2	11	AB3	2.0	.
chr22	36948908	36948936	chr22:36948908-36948936	0	GGGGAAGTTATCTCCGGGCTGGCTTGTCT	1	3	9	ACC1	1.0	dELS
chr22	36950251	36950275	chr22:36950251-36950275	0	AGTTATGTCTTTTGCAAACATGTTC	1	2	5	AD4	1.0	.
chr22	36950660	36950683	chr22:36950660-36950683	0	GGGCAGGCTGACCAGAGCATGTCA	1	3	4	BCC2	1.0	.
chr22	36954472	36954491	chr22:36954472-36954491	0	ACACATGCTCAGACAACCCT	3	2	0	AD3	-	pELS,CTCF-bound
chr22	36955959	36955984	chr22:36955959-36955984	0	GGAGATGTTCAAGTTCCAACAAGCCA	1	3	6	ACC1	-	.
chr22	36956428	36956449	chr22:36956428-36956449	0	AAGGAAGCTTAAAAACAAACCT	1	2	2	AA2	-	.
chr22	36960773	36960793	chr22:36960773-36960793	0	AGAATTGTTCCAAGCCTGTCC	1	2	1	AB2	-	.
chr22	36962081	36962105	chr22:36962081-36962105	0	GGAAATGCCTTCCTAAAGCATTCTT	1	2	5	AA2	-	.
chr22	36963239	36963269	chr22:36963239-36963269	0	GGGTATTTTTACTTAAAAATAAAACAAGTTT	2	2	11	AA1	-	.
chr22	36967901	36967930	chr22:36967901-36967930	0	AGGCAAGCTTTTCTGGGAAGGGGCATGAAG	1	3	10	CDD3	2.0	.
chr22	36970747	36970769	chr22:36970747-36970769	0	GAGCTTGCCTGTTAAACTGTCTA	1	3	3	ABC2	2.0	.
chr22	36971518	36971538	chr22:36971518-36971538	0	TGTCTTGTTATAAACTTGTTC	1	3	1	CCD1	1.0	.
chr22	36973051	36973074	chr22:36973051-36973074	0	AAGCATGTCATGAACGGCTAGTGT	1	3	4	CCD1	3.0	.
chr22	36973688	36973710	chr22:36973688-36973710	0	AGACCAGCCTGGCCAACATGTTG	1	3	3	BCC1	1.0	.
chr22	36975070	36975092	chr22:36975070-36975092	0	TAACATTTTAACTAAACATGCCC	1	3	3	ACC2	2.0	.
chr22	36975909	36975933	chr22:36975909-36975933	0	TAGCTTGTTTTTCTATAATTTGCTT	1	3	5	ACC2	-	dELS
chr22	36980441	36980472	chr22:36980441-36980472	0	GAGCATGCTGGCATCTGCTTCTAGGGAAGCCT	1	2	12	AC2	-	dELS
chr22	36984359	36984390	chr22:36984359-36984390	0	AGAATTGATTGCACAAAAGAATGGGCTTGCTT	1	2	12	AD1	-	.
chr22	36984906	36984925	chr22:36984906-36984925	0	AGACTAGCCTGGGCAACATG	2	3	0	ACD2	-	.
chr22	36984955	36984981	chr22:36984955-36984981	0	AAACTAGCCAGGCATGGTGGCATGCAC	1	3	7	CCD1	2.0	.
chr22	36985802	36985833	chr22:36985802-36985833	0	TAACATGCCACAGAGTTCTTTTAAACATATTT	1	3	12	ACC1	1.0	.
chr22	36987720	36987741	chr22:36987720-36987741	0	ATACATGTTCAAGGGTTTGTCT	1	2	2	AD2	-	.
chr22	36988132	36988155	chr22:36988132-36988155	0	TAACAAGCTACCTGCAGCTTGCCA	1	4	4	CCCC	-	.
chr22	36989883	36989910	chr22:36989883-36989910	0	AACCTAGTCCCCATTCCAAAAGAAGCTC	1	2	8	AD2	-	.
chr22	36992527	36992547	chr22:36992527-36992547	0	TAAGATGCCTGGGACTTGCTT	1	2	1	AC3	1.0	.
chr22	36994260	36994286	chr22:36994260-36994286	0	TAACAAGCCTGTTCTATAGACAAATGC	1	3	7	ACD2	1.0	.
chr22	36994992	36995011	chr22:36994992-36995011	0	AAGCAAATCTGAACAATTTC	1	2	0	AA2	-	.
chr22	36995312	36995338	chr22:36995312-36995338	0	TGGCTTGTCCTTACCATGGGCTGACCC	1	3	7	ABC2	-	.
chr22	36998871	36998895	chr22:36998871-36998895	0	CGACTTGCCTCGGCCAAGCACCTTC	1	3	5	ABC2	-	dELS,CTCF-bound
chr22	36999844	36999865	chr22:36999844-36999865	0	AAACAAGTTTGACCGCATGTTG	1	3	2	CCD2	-	.
chr22	37000802	37000827	chr22:37000802-37000827	0	AGTCAACCTCAAATTGGGACAAGTTC	1	2	6	AD1	3.0	.
chr22	37007235	37007259	chr22:37007235-37007259	0	ACACAAGTCCATGTCAAGCATTCTC	1	2	5	AD3	-	.
chr22	37008644	37008670	chr22:37008644-37008670	0	GGCCAAGTCCTTTAGCTGAACTTCCTT	1	2	7	AD3	-	pELS
chr22	37008798	37008818	chr22:37008798-37008818	0	AAGCAACCCATCAGCAAGTCC	1	3	1	ACC2	-	.
chr22	37009762	37009784	chr22:37009762-37009784	0	CCACATGCCTACATGGCTTGCCT	1	3	3	CCD1	-	.
chr22	37010918	37010939	chr22:37010918-37010939	0	CAGCAATTCTAAAAACATGTCA	1	3	2	ACC2	1.0	.
chr22	37011270	37011294	chr22:37011270-37011294	0	CAGGAAGTCCATGAAAGGCATGTTG	1	3	5	ACC1	1.0	dELS
chr22	37015034	37015062	chr22:37015034-37015062	0	GACCTTTCCCTCAGCCCCTGGGCTTGCTT	1	2	9	AD1	-	pELS
chr22	37017000	37017021	chr22:37017000-37017021	0	AGAGATGTTTTTCAACAAGTCA	2	3	2	ACC1	-	.
chr22	37017964	37017985	chr22:37017964-37017985	0	GAAAAAGCCTTTAGGTTTGTCT	1	2	2	AA2	-	.
chr22	37020616	37020637	chr22:37020616-37020637	0	AGGCCAGCCTGGAAGCTTTCCC	1	2	2	AB3	-	pELS,CTCF-bound
chr22	37022252	37022271	chr22:37022252-37022271	0	AGATTAGTCTGGACTTCCTC	1	2	0	AA2	-	pELS,CTCF-bound
chr22	37026450	37026472	chr22:37026450-37026472	0	AGGCTTGTTGTCAAAACAAACTA	1	3	3	ACC1	-	.
chr22	37026566	37026597	chr22:37026566-37026597	0	ACACCAGTCCAGCAGGCAGGGGAAACATGCTT	2	2	12	BD4	-	.
chr22	37026683	37026715	chr22:37026683-37026715	0	GGGCTGGTCTCTATGTGATATCTGACCAAGCCC	1	2	13	BD2	-	.
chr22	37027849	37027872	chr22:37027849-37027872	0	GGGCATTCTCAGAGAAACTTCCTC	1	2	4	AA2	1.0	.
chr22	37027918	37027937	chr22:37027918-37027937	0	AGACTTGCCTGGGTTTACTC	1	2	0	AA1	-	.
chr22	37027953	37027972	chr22:37027953-37027972	0	TAGCTTGCACAAGCTAGTCT	3	2	0	CD	-	.
chr22	37029969	37029989	chr22:37029969-37029989	0	GAGCTAGCCCCTAGCAAGCTG	2	2	1	CC	-	.
chr22	37030057	37030089	chr22:37030057-37030089	0	TGACATGTCTGTGGTCCCACCCAAAGCTACTCT	1	2	13	AC2	-	.
chr22	37031335	37031360	chr22:37031335-37031360	0	AGACAAGTTTGTCTGCAAACATGTGA	1	2	6	CD	-	.
chr22	37031398	37031423	chr22:37031398-37031423	0	AAGGCAGCCTGACCTCGAACATGCTG	1	3	6	ABC1	1.0	.
chr22	37032301	37032326	chr22:37032301-37032326	0	AAACTAGTCTTTTAGAGTACATTTCC	2	2	6	AD1	-	.
chr22	37032387	37032406	chr22:37032387-37032406	0	AAACAAGCTCAGAGAGGTTC	3	2	0	AB1	-	pELS,CTCF-bound
chr22	37032409	37032437	chr22:37032409-37032437	0	TGATTTGCCTCAGGGCACACAGCTAGTTT	1	3	9	ACC1	-	pELS,CTCF-bound
chr22	37035986	37036007	chr22:37035986-37036007	0	AAAAAAGTCAAGTGACTTGCCC	1	3	2	ACC1	1.0	.
chr22	37036243	37036269	chr22:37036243-37036269	0	AGGCTAATTTACTTGTCTGGCTAGCTG	1	3	7	ACC2	-	.
chr22	37043343	37043364	chr22:37043343-37043364	0	GGGCCTGCCTGCAGGCTTTTCT	1	2	2	AB3	-	dELS
chr22	37046655	37046675	chr22:37046655-37046675	0	GAGCATTTTAGGAGCTTGCTG	1	3	1	ACC2	1.0	.
chr22	37046844	37046875	chr22:37046844-37046875	0	AGACCAGCCCTGCCCCAGGCTCAGACAGGCCT	1	2	12	BB2	-	dELS,CTCF-bound
chr22	37053156	37053180	chr22:37053156-37053180	0	GAACTTCCTCCGGCATGGCAAGCTG	1	3	5	ACC2	-	.
chr22	37056535	37056562	chr22:37056535-37056562	0	GAGCTGGCCTGTAAGGAGAGGCATGGTT	1	2	8	BD2	1.0	pELS
chr22	37058318	37058338	chr22:37058318-37058338	0	GGCCTTGCCACAGACATGCCT	2	2	1	CD	-	dELS
chr22	37060598	37060618	chr22:37060598-37060618	0	GAGCATGCCCACAGCATCCCA	2	3	1	ACC1	1.0	.
chr22	37064042	37064071	chr22:37064042-37064071	0	AGGCTTGTTAGGAGAACAGATGACACGTCC	1	3	10	BCC1	-	.
chr22	37064876	37064895	chr22:37064876-37064895	0	CAGCTTGCCTTGACTTGCCC	4	2	0	CC	-	.
chr22	37068421	37068442	chr22:37068421-37068442	0	GGGCATGTCTGTAGGTTTGCCA	1	2	2	AC1	-	.
chr22	37075438	37075460	chr22:37075438-37075460	0	AGTCATCTTCTAGAAACTAGCCT	2	2	3	AD1	-	.
chr22	37078615	37078645	chr22:37078615-37078645	0	GAAATTGCTTCATTGAGTCGCGAGCTAATTT	1	2	11	AA2	-	.
chr22	37079034	37079066	chr22:37079034-37079066	0	AGAAAAGCCCCGAAAACACCACTGGACTACCCT	1	2	13	AA2	-	.
chr22	37079637	37079659	chr22:37079637-37079659	0	GGCTTTGCCCCAGGAACAAGCTG	1	3	3	ACD1	2.0	pELS,CTCF-bound
chr22	37080076	37080103	chr22:37080076-37080103	0	AGGCAGGTTCCCGGAAAGGGGGAAGCCC	1	2	8	AB2	1.0	PLS,CTCF-bound
chr22	37085284	37085312	chr22:37085284-37085312	0	GAGCATGCTCACCTGCCCTGGCCATCTCT	2	2	9	AD1	2.0	.
chr22	37088889	37088920	chr22:37088889-37088920	0	AAGCAGGTTCTAAGAGGCAAAGTAACTTGCCT	1	2	12	BC2	-	.
chr22	37090325	37090350	chr22:37090325-37090350	0	GGGCAAGGCTGGACATGGGCTGGCTT	1	2	6	BD2	1.0	.
chr22	37091168	37091196	chr22:37091168-37091196	0	GAACATGTTCTCTCCCGTGGAGCATCCAG	1	3	9	ACD2	-	.
chr22	37091398	37091420	chr22:37091398-37091420	0	GGGCAGGCCCCCCAGGCTAGTGC	1	2	3	BD2	1.0	dELS,CTCF-bound
chr22	37093166	37093186	chr22:37093166-37093186	0	GGACATGCACTGAACCAGTCT	1	2	1	BD2	-	.
chr22	37095213	37095234	chr22:37095213-37095234	0	AAACTAGCTTGTGGGCAGGTTG	1	2	2	BC3	-	dELS
chr22	37095382	37095402	chr22:37095382-37095402	0	AGACTTGCTTGGGACACATCG	1	3	1	ABC2	3.0	dELS
chr22	37097052	37097081	chr22:37097052-37097081	0	GGACAAGCCAGCAGCTCTGATGGGTAGTTT	1	3	10	ACC2	1.0	.
chr22	37098176	37098208	chr22:37098176-37098208	0	GGTCATGCTCCACCCCTGGTAAGAGGCATGATC	1	2	13	DD3	-	.
chr22	37099767	37099793	chr22:37099767-37099793	0	AAGAATGTCCCAGGCAGGGGCAAGTGC	1	2	7	AD3	-	.
chr22	37100690	37100711	chr22:37100690-37100711	0	GGGCAGCTCTAGAGACAAGCTC	1	2	2	AB1	-	dELS
chr22	37103292	37103312	chr22:37103292-37103312	0	GAGGTAGCCCCGGGCTTTTCT	1	2	1	AA2	-	.
chr22	37106952	37106979	chr22:37106952-37106979	0	GAATATGCCTTGGCTTTGGGTCTTGCCT	1	2	8	AD2	1.0	.
chr22	37114058	37114084	chr22:37114058-37114084	0	AACCTTGTCTGAGCTCAGAGAAAGCCC	1	2	7	AD2	3.0	.
chr22	37117777	37117808	chr22:37117777-37117808	0	GGACAAACTCACCACCAGGCCCTGGCATGCCC	1	2	12	AC2	1.0	.
chr22	37118650	37118677	chr22:37118650-37118677	0	AAGACAGTCCGGTTTGTGGGACTAGCTC	1	2	8	AB4	-	.
chr22	37122404	37122425	chr22:37122404-37122425	0	GAAAATGTCTCTAAGCAAGTCA	1	2	2	AC2	1.0	dELS,CTCF-bound
chr22	37129297	37129323	chr22:37129297-37129323	0	ACAGATGCCCAGAGACGGGACATGCCC	1	2	7	AD4	-	.
chr22	37131635	37131655	chr22:37131635-37131655	0	GGAGAAGCACAGAGCATGTCT	2	2	1	AD1	1.0	dELS
chr22	37133438	37133459	chr22:37133438-37133459	0	GGGCAAGTCAGCTGACTTCTCT	1	3	2	ACC1	-	dELS
chr22	37134005	37134036	chr22:37134005-37134036	0	AAACCAGCCCTGGCCACGCCCCAGCCAAGTTT	1	2	12	BD2	1.0	.
chr22	37136280	37136304	chr22:37136280-37136304	0	GAACTCGCCTTGCAGAGGCTTGACC	1	2	5	BD2	-	.
chr22	37140493	37140515	chr22:37140493-37140515	0	CAGAGAGCCTTAGGGACTTGCCT	1	3	3	ABC1	1.0	.
chr22	37145448	37145470	chr22:37145448-37145470	0	AGACTTGCTTCTCAGGGAACCTC	1	2	3	AA1	2.0	.
chr22	37151813	37151840	chr22:37151813-37151840	0	AGACTGGCCTTTCCCCAAAGGTATGTTT	1	2	8	AB2	-	.
chr22	37151857	37151889	chr22:37151857-37151889	0	AAATAAGTTCACTGTAGGTGTGTGGATTTGTTT	1	2	13	AA2	-	.
chr22	37153520	37153542	chr22:37153520-37153542	0	AGGCTTGCTGTAAGGGCCAGTTC	1	2	3	BC2	1.0	.
chr22	37157211	37157232	chr22:37157211-37157232	0	GGGCTGTCCTCCGAGCATGCCC	2	2	2	AB1	-	.
chr22	37158740	37158761	chr22:37158740-37158761	0	GAGCATGTCTGTGAACTAGCAT	2	1	2	D1	-	dELS
chr22	37159361	37159392	chr22:37159361-37159392	0	AAACATGCTCTCACTCAAGAGTGACGATGCCC	2	2	12	AD1	1.0	.
chr22	37159944	37159964	chr22:37159944-37159964	0	AGCCAAGTTTAAAACATGATT	2	2	1	DD3	-	.
chr22	37160641	37160663	chr22:37160641-37160663	0	AGACCAGCCTGGCCAACATGCCG	1	3	3	BCC1	4.0	.
chr22	37161946	37161965	chr22:37161946-37161965	0	AAGCTTCTCCAAGCTTCTCC	1	2	0	AA2	1.0	.
chr22	37163122	37163151	chr22:37163122-37163151	0	TAGCTAACCTGAGCCAAACAGAACTAGTTA	1	3	10	ACC2	-	dELS
chr22	37163498	37163522	chr22:37163498-37163522	0	AAAGATGCCCCGCAAGGACTGGCTT	2	2	5	AB3	-	.
chr22	37165646	37165676	chr22:37165646-37165676	0	GGGCAGGCTTCATGGAGAAGAGGGCTTTTTT	1	2	11	AB2	-	.
chr22	37168506	37168537	chr22:37168506-37168537	0	GGATAAGTTCCTTTACCTCTCTGAGCCTGTTT	1	2	12	AB2	-	pELS,CTCF-bound
chr22	37170806	37170838	chr22:37170806-37170838	0	AAGCAATCTCAAAGATAAACATGAAGCAAATCC	1	2	13	AA2	-	.
chr22	37178570	37178593	chr22:37178570-37178593	0	GAACGTGCCCATTGGGAGAAGCTT	1	2	4	AB2	1.0	.
chr22	37178798	37178829	chr22:37178798-37178829	0	GGACTTGGCTTCAGTTTACAAAGGATAAGCTT	1	2	12	AD2	-	dELS
chr22	37179324	37179345	chr22:37179324-37179345	0	TGAGTAGCCACCAGGCTAGCCT	1	3	2	ACC1	-	dELS,CTCF-bound
chr22	37182753	37182784	chr22:37182753-37182784	0	GGACAAGTCAGGGTGGACATCTGAGCCTGCTC	1	2	12	BC2	-	.
chr22	37183878	37183909	chr22:37183878-37183909	0	CAGCAAGCTCAGGGCGGGGGAGAGACCAGCCT	1	2	12	BC2	1.0	.
chr22	37184654	37184684	chr22:37184654-37184684	0	GATCAAGTCCCTGTCCCACCCAAACCTGCCC	1	2	11	BD2	1.0	.
chr22	37185960	37185991	chr22:37185960-37185991	0	GGACAAACGTGGAGGGTTCTGGAGGCTTGTTC	1	2	12	AD1	-	dELS
chr22	37190605	37190632	chr22:37190605-37190632	0	AAGTCTGTTTATATTTGAAAGCATGCCA	1	3	8	ABC1	1.0	dELS
chr22	37191790	37191813	chr22:37191790-37191813	0	AAACTTGTTCAAGAGAGAAAGCCA	1	2	4	AC1	-	.
chr22	37192432	37192455	chr22:37192432-37192455	0	GGGCATGGCTAACTCGACAAGTCC	1	2	4	CD	3.0	dELS,CTCF-bound
chr22	37194672	37194700	chr22:37194672-37194700	0	TAACATTTTCCATTCCAGGAGACTAGCCA	1	3	9	ACC2	2.0	dELS
chr22	37194726	37194746	chr22:37194726-37194746	0	TGGCAAGGCTCAAACTTGCTC	1	2	1	CD	-	dELS
chr22	37196249	37196277	chr22:37196249-37196277	0	CAACAAGTTCACAGGAGGGCAGCCTGTTT	1	3	9	BCC2	2.0	.
chr22	37196439	37196459	chr22:37196439-37196459	0	TGGCTTGTTTACAGCATCCTC	2	3	1	ACC1	-	.
chr22	37201144	37201169	chr22:37201144-37201169	0	AGGCTTGGCCTCAGCAGGGCTAGTTC	1	1	6	D2	1.0	dELS,CTCF-bound
chr22	37202341	37202372	chr22:37202341-37202372	0	GGACTTGCTGAGATGCTCAGCAGGGCCTGCCA	1	3	12	BCC2	-	.
chr22	37203029	37203050	chr22:37203029-37203050	0	AGACAAGTTCAAGGTAAAGCCT	1	2	2	AD1	-	.
chr22	37208876	37208901	chr22:37208876-37208901	0	AGAGAAGCCTTCAGTGGACCAAGCCC	1	2	6	AD2	1.0	.
chr22	37210264	37210284	chr22:37210264-37210284	0	GGGTAAGCTCTGAGGTTGCCC	1	2	1	AA2	1.0	.
chr22	37210652	37210684	chr22:37210652-37210684	0	AAGCTTGCCTGAAAGCTGGGGGCGGACTCCTTG	1	3	13	ABC2	-	pELS,CTCF-bound
chr22	37215614	37215640	chr22:37215614-37215640	0	AAAGTACCTTCCCAATCAAACATGTCC	2	2	7	AA1	-	.
chr22	37217900	37217922	chr22:37217900-37217922	0	CACCATGTTGGTCAGGCTAGTCT	1	3	3	CCD1	-	.
chr22	37218403	37218431	chr22:37218403-37218431	0	AAATTAGCCTGGCGTGGTGGCGCATGCCT	1	2	9	AD2	3.0	.
chr22	37218510	37218532	chr22:37218510-37218532	0	CAGCAAGTCACATGGCCAAGCCC	1	3	3	CCD2	-	dELS
chr22	37221409	37221434	chr22:37221409-37221434	0	GGACATGCCCCAGGGAATGCTGGTCT	2	2	6	BD1	1.0	.
chr22	37229408	37229431	chr22:37229408-37229431	0	CAACATGTCCCCCCGAGCCTGTTT	1	2	4	BC2	3.0	dELS,CTCF-bound
chr22	37229542	37229564	chr22:37229542-37229564	0	AGGGCTGCCCCCAAAACTTGTCA	1	3	3	ABC1	-	dELS,CTCF-bound
chr22	37234359	37234391	chr22:37234359-37234391	0	AAACTTGGCTCAGAGAGATGCAGTGACTTGCCC	1	2	13	CD	-	dELS
chr22	37234866	37234885	chr22:37234866-37234885	0	AACCCTGCCCAGACAAGTCC	3	2	0	BD4	-	.
chr22	37238921	37238942	chr22:37238921-37238942	0	GAGCCAGCTCTCAGGCTTATCT	1	2	2	AB3	-	.
chr22	37240355	37240377	chr22:37240355-37240377	0	GTGTAAGCCTGGGAGGCAAGCCT	1	2	3	AD4	2.0	dELS
chr22	37242056	37242077	chr22:37242056-37242077	0	GGACAAGTCACTTAACCTGCCT	1	3	2	BCC2	-	.
chr22	37242912	37242933	chr22:37242912-37242933	0	GAACATGCTCCAGGGTGAGCCT	2	2	2	AB1	1.0	pELS,CTCF-bound
chr22	37243801	37243827	chr22:37243801-37243827	0	AGGCTTGCCTCCGTGGGAGACCTGCCC	1	1	7	B2	1.0	.
chr22	37244760	37244781	chr22:37244760-37244781	0	AAGCTAGCATTGGAGCTGGCTC	1	2	2	BD2	-	.
chr22	37245371	37245394	chr22:37245371-37245394	0	GGACTCGTCACTCGGGACAAGCCA	1	3	4	BCC2	1.0	.
chr22	37245542	37245568	chr22:37245542-37245568	0	CAACTTCCTCAAGCGCTGGGCAAGTCA	1	3	7	ACC2	-	pELS,CTCF-bound
chr22	37250065	37250089	chr22:37250065-37250089	1	AAGCACCTCTTCATGAGACATGCCC	2	2	5	AB1	-	.
chr22	37256639	37256663	chr22:37256639-37256663	0	GAGGTCGCTTCAGTCAGGCTAGTTC	1	2	5	AB1	2.0	.
chr22	37256978	37257007	chr22:37256978-37257007	0	AGAGATGTTCCAGTGGAAGAAAGCATTCTC	1	2	10	AA2	-	.
chr22	37257132	37257160	chr22:37257132-37257160	0	AGACTTGCTAGAATTAATTTGATTAGTTC	1	3	9	ACC2	1.0	.
chr22	37258923	37258950	chr22:37258923-37258950	0	AAACAAGCCGCTGCCTCGAGATAAGCCA	1	3	8	ACC2	-	dELS,CTCF-bound
chr22	37260051	37260076	chr22:37260051-37260076	0	GGACTGGCTTCGTGGAAGACAATTTT	1	2	6	AB2	-	.
chr22	37260208	37260232	chr22:37260208-37260232	0	GAGCTTGTTTTCCTGCAACTAGACG	1	3	5	CCD1	-	.
chr22	37260437	37260466	chr22:37260437-37260466	0	AAGCTTCTCTGGGGACCCCTACGCTAGTCC	1	2	10	AD2	-	dELS,CTCF-bound
chr22	37260543	37260563	chr22:37260543-37260563	0	GGGCAGGTCTTGGGCAAGGCT	1	2	1	BD2	1.0	.
chr22	37262237	37262259	chr22:37262237-37262259	0	GAGAAAGTCTAGGGGGCAAACTC	1	2	3	AA2	-	.
chr22	37264020	37264041	chr22:37264020-37264041	0	GAGCGTGCTCCAGGGCCAGTTT	1	2	2	BB2	-	.
chr22	37264648	37264667	chr22:37264648-37264667	0	GGGCTTGCTCGGGCAGGGCT	3	2	0	BD4	1.0	.
chr22	37270317	37270337	chr22:37270317-37270337	0	CAGCATGTTGAAGAGATGTCT	1	3	1	ACC2	1.0	.
chr22	37271588	37271607	chr22:37271588-37271607	0	GAGCATGTCCTGACATCTTT	3	2	0	AC1	1.0	dELS,CTCF-bound
chr22	37276038	37276070	chr22:37276038-37276070	0	GGACCAGCTGCCCACTTCATATGGGACAAGCCA	1	3	13	BCC1	-	dELS
chr22	37276613	37276635	chr22:37276613-37276635	0	AGACTAGCCTGACCAACATGGTG	1	3	3	CCD1	-	.
chr22	37277753	37277774	chr22:37277753-37277774	0	GGGCAAGTTCTAGAACTTGAAC	1	2	2	DD4	-	.
chr22	37279986	37280016	chr22:37279986-37280016	0	GGACACGCTCAATTCCTCCAGCAACAAGTCG	1	3	11	BCC2	-	dELS
chr22	37280894	37280926	chr22:37280894-37280926	2	CAGCAAGCTTTGGCTGCATAACAAAGCATCCCA	1	3	13	ACC1	-	.
chr22	37281108	37281127	chr22:37281108-37281127	8	AGGCTAGCCCAGGCTTGTTC	4	0	0	0	-	.
chr22	37281237	37281257	chr22:37281237-37281257	5	AGAGATGCCCAAGGCCAGCTC	1	2	1	AB2	-	.
chr22	37289362	37289388	chr22:37289362-37289388	0	AGCCCTGCCCCCTGGGAGGACTTGCCC	1	2	7	BD4	-	.
chr22	37293635	37293657	chr22:37293635-37293657	0	GGACAAGTCCCTGGAACCAGCCC	1	1	3	B2	-	.
chr22	37295408	37295435	chr22:37295408-37295435	0	AAGCATGCACACACACACAAGCATGCAC	1	2	8	DD2	-	dELS
chr22	37302089	37302110	chr22:37302089-37302110	0	TGACTTGTCTGCGAGCACGCCG	1	3	2	BCC1	-	dELS,CTCF-bound
chr22	37304453	37304484	chr22:37304453-37304484	0	GGACAAGTTCACTTCAAGGACTGAAGATTCCC	2	2	12	AA1	-	.
chr22	37308337	37308364	chr22:37308337-37308364	0	AAGCATGCATGTGTGTGTGGGCATGCAT	1	2	8	DD2	-	dELS,CTCF-bound
chr22	37312834	37312854	chr22:37312834-37312854	0	AAGCCTGCTCAAGGCTTGACT	1	2	1	BD3	-	dELS,CTCF-bound
chr22	37315556	37315575	chr22:37315556-37315575	0	AAGCTGGTTCTGACAAGCCC	3	2	0	BC2	1.0	.
chr22	37318181	37318210	chr22:37318181-37318210	0	AGACATCCCAGCCTGAGGGAGGACTAGCTT	1	2	10	AC1	1.0	.
chr22	37318897	37318921	chr22:37318897-37318921	0	GGGCCTCTTTGGGGAGAACATGCTC	2	2	5	AB1	2.0	.
chr22	37322459	37322480	chr22:37322459-37322480	0	AAACATGTCACATAGCTACCTC	2	3	2	ACC1	1.0	.
chr22	37322659	37322681	chr22:37322659-37322681	0	GGGCAACCCAGGAGGACTTGTCT	1	2	3	AC1	-	.
chr22	37336963	37336983	chr22:37336963-37336983	0	AAGCATGTCCAAGGGGAGTCT	2	2	1	AB1	1.0	dELS
chr22	37342153	37342180	chr22:37342153-37342180	0	GAGCAAGTCTTCCCCTGAAGACTTGAAG	1	3	8	CDD3	-	.
chr22	37347175	37347197	chr22:37347175-37347197	0	CAACATGTTGGCCAGGCTGGTCT	1	3	3	BCC1	-	.
chr22	37349050	37349081	chr22:37349050-37349081	0	GAGCATCTCTTCTGCATGCCACGCGCTAGCCT	1	2	12	AD2	2.0	DNase-H3K4me3
chr22	37356394	37356424	chr22:37356394-37356424	0	AAGTTACCTTCCGAAAATCTGAAACATGTTT	2	2	11	AA1	-	.
chr22	37358896	37358928	chr22:37358896-37358928	0	AGACTAGCTCCAAAAAAACGGCCCATCATGTTG	1	3	13	CCD2	1.0	.
chr22	37362056	37362078	chr22:37362056-37362078	0	GGACAGGCCTTGGAAACATGTCC	2	1	3	B2	2.0	.
chr22	37363760	37363779	chr22:37363760-37363779	11	TGACATGTCCCCACATGCCT	3	3	0	CCD2	1.0	dELS
chr22	37364677	37364701	chr22:37364677-37364701	0	AAGGGAGTTCATTTAAAGCAAGCCA	1	3	5	ABC1	-	.
chr22	37366180	37366208	chr22:37366180-37366208	0	AAATTAGCCCAAAGCCCCAAAACATGCAT	1	2	9	AD3	2.0	.
chr22	37368702	37368730	chr22:37368702-37368730	0	AAGTAAGCCCCTCAGGGCTGAGCTTCCCC	1	2	9	AA2	-	.
chr22	37369700	37369729	chr22:37369700-37369729	0	GGAGATTCTCCAACAGAGGCAGGCAAGCCC	2	2	10	AA1	1.0	pELS
chr22	37371556	37371582	chr22:37371556-37371582	0	AGATTTGCCTCCCAAAAGAGCTGGCCC	1	2	7	AB3	-	pELS,CTCF-bound
chr22	37375322	37375343	chr22:37375322-37375343	0	GAGCACGGCTTTGAGCTTGTTC	1	2	2	BD1	1.0	.
chr22	37377229	37377256	chr22:37377229-37377256	0	AGACTTGGCCAGGTTGCCCAGCAAGCTG	1	3	8	CCD2	1.0	dELS
chr22	37378489	37378519	chr22:37378489-37378519	0	GAAGAGGCCCATGTGGGAGGGGAGCTAGTCC	1	2	11	AB1	-	.
chr22	37379434	37379460	chr22:37379434-37379460	0	TGGCATGTTCCAGCAAAGAGCAGGGCT	1	3	7	BCD2	-	.
chr22	37381283	37381303	chr22:37381283-37381303	0	GGACATGCACTGAGCCAGTCT	1	2	1	BD2	-	.
chr22	37386183	37386215	chr22:37386183-37386215	0	GGCCTAGCCTAGGTGCTGTTTCCAAGCATGGCC	1	2	13	DD3	1.0	.
chr22	37399313	37399342	chr22:37399313-37399342	0	TGGCAAGTCTGCCCCTGTGTGGGCTTCCTG	1	3	10	ACC1	1.0	.
chr22	37399387	37399413	chr22:37399387-37399413	0	AGAACTGTCTGCTGAGGAAACATGCTC	1	2	7	AB4	-	.
chr22	37401785	37401809	chr22:37401785-37401809	0	TAACAAGCCCATAAAAAATAAGTTA	1	3	5	ACC2	-	dELS
chr22	37402262	37402285	chr22:37402262-37402285	0	GAGTTTGTCTTCCGGGGCAAGCTG	1	2	4	AC2	-	dELS
chr22	37403259	37403285	chr22:37403259-37403285	0	GGACTTGCCCAAGGTCCCACCAAGCCC	1	2	7	CD	-	.
chr22	37405936	37405955	chr22:37405936-37405955	0	AGACTAGCCTGGGCAACATA	2	3	0	ACD2	-	.
chr22	37409066	37409087	chr22:37409066-37409087	0	AAAAAAGTCCCAGGACTGGCCC	1	2	2	AB3	-	.
chr22	37409715	37409739	chr22:37409715-37409739	0	GGAAATGTCCTTTCAAGAAAAGCCC	1	2	5	AA2	-	dELS,CTCF-bound
chr22	37416324	37416347	chr22:37416324-37416347	0	GGAGATGCTCCCCAGAACGTGCCT	1	2	4	AB2	1.0	.
chr22	37417538	37417564	chr22:37417538-37417564	0	GGGCTTGTCTTAGCCCCCAACAGGCCT	1	2	7	BC1	1.0	dELS
chr22	37419676	37419696	chr22:37419676-37419696	2	ATACATGCCCCAAGCATGCCC	2	1	1	D1	1.0	.
chr22	37421250	37421281	chr22:37421250-37421281	0	TGGCATGCCCCCACCCAGGGGTAGGCAGGACC	1	3	12	BCD2	1.0	dELS,CTCF-bound
chr22	37421487	37421514	chr22:37421487-37421514	0	GGACAAGAATCACCTGTCAAGCAAGCCC	1	2	8	DD1	1.0	.
chr22	37421639	37421667	chr22:37421639-37421667	0	CAGCATTTCTCCCTGGGTGAAACATGCTA	1	3	9	ACC2	-	.
chr22	37423794	37423814	chr22:37423794-37423814	0	GGGCTTCTCTGGGGCTTTCCT	1	2	1	AA2	2.0	.
chr22	37424413	37424441	chr22:37424413-37424441	0	AGACACGCCCCACTGGAGAAGGCTTGCTG	1	2	9	BC2	1.0	.
chr22	37429910	37429937	chr22:37429910-37429937	0	TAGCAAGCTCCTTATTAAAATCAAGCCC	1	2	8	CD	-	.
chr22	37435124	37435146	chr22:37435124-37435146	0	AGAGATGCTCCAGGAACCTGCCT	1	2	3	AB2	2.0	.
chr22	37436665	37436685	chr22:37436665-37436685	0	GGATTTGTCTGATGCTTGCTT	1	2	1	AD2	-	.
chr22	37437828	37437849	chr22:37437828-37437849	0	GGACGAGGCTGGAGACTTGCTT	1	2	2	BD1	-	.
chr22	37440743	37440771	chr22:37440743-37440771	0	AAGCTAGTCACACACTGAGTGACAAGTCA	1	3	9	CCC	1.0	.
chr22	37441967	37441987	chr22:37441967-37441987	0	AAACTTGTCTCGTGCATGCCT	1	1	1	D2	1.0	.
chr22	37444698	37444725	chr22:37444698-37444725	0	AAACATGAGCTGCTGGCCGAACTAGCTT	1	2	8	DD1	-	.
chr22	37451063	37451082	chr22:37451063-37451082	0	AAGCTTGCTTAAACAAGACA	3	2	0	CD	1.0	.
chr22	37453304	37453331	chr22:37453304-37453331	0	GGACCTTTTTGGAATGCTGGGCATGTTT	2	2	8	AB1	-	.
chr22	37459239	37459264	chr22:37459239-37459264	0	AAATTAGTTCTGTTGATGGCAAGTTA	1	3	6	ACC1	-	.
chr22	37461150	37461177	chr22:37461150-37461177	0	AAATTAGCCAGGGTGTGGTGGCATGCCC	1	3	8	ACC1	1.0	.
chr22	37465914	37465934	chr22:37465914-37465934	0	GAGCTTGACAAGAACAAGCCA	1	3	1	CCD2	-	dELS,CTCF-bound
chr22	37469238	37469260	chr22:37469238-37469260	0	AAACATCTCTATTGGATTTGCTT	1	2	3	AA2	-	.
chr22	37471138	37471158	chr22:37471138-37471158	0	GGACTCCCTCTGGACAAGTCT	1	2	1	AB1	1.0	.
chr22	37472254	37472282	chr22:37472254-37472282	0	ACACTTGCCCAAGGTCACACAGCAAGCCA	1	3	9	CCD1	1.0	.
chr22	37475874	37475902	chr22:37475874-37475902	0	GGACATGCCCCAGGACAATGAGCCCGCTC	2	2	9	BB1	-	dELS,CTCF-bound
chr22	37476571	37476590	chr22:37476571-37476590	0	GGGCCAGCCCAGACATTTTC	4	2	0	AB3	1.0	.
chr22	37481557	37481588	chr22:37481557-37481588	0	AGACAAGCCAGGCTGGGGACAAAGACAAGCCA	1	2	12	CC	-	dELS
chr22	37488336	37488365	chr22:37488336-37488365	0	GGGCTTCTCCACCCCACAGAAAGGATGCTT	1	2	10	AA2	-	.
chr22	37491688	37491710	chr22:37491688-37491710	0	AGGCATCCTCAAGGAGGAAGCTC	1	2	3	AA2	-	dELS
chr22	37494749	37494769	chr22:37494749-37494769	0	AAACAAGCCTCAAGGAAGGTT	1	2	1	AD1	-	.
chr22	37496163	37496183	chr22:37496163-37496183	0	GGACTTGCCCAAGGCCAGTGC	1	2	1	BD1	-	.
chr22	37498204	37498230	chr22:37498204-37498230	0	GAAGCAGCTCCCAGGAAAGGCAAGCTG	1	3	7	ABC1	-	.
chr22	37499762	37499782	chr22:37499762-37499782	0	GGGCTTGCCCAGAGCAGGGTC	1	2	1	BD4	-	.
chr22	37500979	37501010	chr22:37500979-37501010	0	AGACATGCCCAAGGTCCCACAGTAGCAAGTGC	1	2	12	CD	2.0	dELS,CTCF-bound
chr22	37501777	37501808	chr22:37501777-37501808	0	GAGCATGTTGTAAAACAGCCAGCAGCTGGCCT	1	3	12	BCC1	1.0	dELS,CTCF-bound
chr22	37503450	37503473	chr22:37503450-37503473	0	TGGCATGCCCTTCAAAGCCAGCTC	1	2	4	BC2	-	dELS,CTCF-bound
chr22	37505732	37505760	chr22:37505732-37505760	0	TAGCTGGCTGTGTGGCCTTGGGCAAGCCC	1	3	9	BCC2	-	dELS
chr22	37505925	37505945	chr22:37505925-37505945	0	AGACCAGCTCCAAACTATTCT	1	2	1	AB3	-	dELS
chr22	37506952	37506982	chr22:37506952-37506982	0	AAGCTTGCCAGGGGATTCTGAGGGCATTTCT	1	2	11	AC2	-	.
chr22	37507127	37507153	chr22:37507127-37507153	0	AAATTAGCCAGGAATGGTGGCATGCCT	1	3	7	ACC1	2.0	.
chr22	37508939	37508962	chr22:37508939-37508962	0	GGACAAGTTCACCCAGGATTATTC	1	2	4	AA1	1.0	pELS,CTCF-bound
chr22	37509242	37509270	chr22:37509242-37509270	0	TGACCTGCCGCAGGACACTAAGCAAGCCC	1	3	9	BCC1	1.0	PLS,CTCF-bound
chr22	37510555	37510578	chr22:37510555-37510578	0	AGGCTTGTCTATGAAAACAGGACA	1	3	4	BCD2	1.0	.
chr22	37510666	37510687	chr22:37510666-37510687	0	GAACTTGTGGGCGGACATGCTG	1	3	2	CCD2	2.0	.
chr22	37514394	37514414	chr22:37514394-37514414	0	GAGCAGGCCTGGGACATGTCC	2	1	1	B2	-	.
chr22	37516489	37516512	chr22:37516489-37516512	0	GGACAAATCCATATAAAAATGTTT	1	2	4	AA2	1.0	.
chr22	37516662	37516688	chr22:37516662-37516688	0	AGGCAAGTCCCAAAATAAAAATAGTTA	1	2	7	AC1	1.0	.
chr22	37521958	37521986	chr22:37521958-37521986	0	AGGCATGCCTCCATGTTTCAAACCAGTCT	2	1	9	B2	-	.
chr22	37523641	37523667	chr22:37523641-37523667	0	AAGGATGCCCCTGGCCCAAGCAACCCT	1	2	7	AA2	-	.
chr22	37525403	37525426	chr22:37525403-37525426	0	GGAGATGCTCACCCTGGCAAGCCC	1	2	4	AC2	1.0	.
chr22	37527646	37527668	chr22:37527646-37527668	0	GGCCTAGTACAGGAGGCTAGTCT	1	2	3	DD1	-	dELS,CTCF-bound
chr22	37527943	37527962	chr22:37527943-37527962	0	AGACACCTCTGGACTAGCTC	3	2	0	AB1	2.0	dELS
chr22	37530729	37530751	chr22:37530729-37530751	0	CATCATGTTCGCCAGGCTAGTCT	1	2	3	CD	-	.
chr22	37541048	37541069	chr22:37541048-37541069	1	AGGCATGCTCCAACCCATGTCT	1	2	2	DD1	-	.
chr22	37542131	37542156	chr22:37542131-37542156	0	AGGCAGGCTCACAACCAGACTTCCCT	1	2	6	AB2	-	dELS,CTCF-bound
chr22	37542248	37542267	chr22:37542248-37542267	0	AGACAAGCTTGAGCAACTCC	3	1	0	A1	1.0	.
chr22	37544344	37544368	chr22:37544344-37544368	0	AGACCTGTCCCACCCAGACCTGCCC	1	2	5	BB2	1.0	dELS,CTCF-bound
chr22	37544595	37544617	chr22:37544595-37544617	0	CACCATGTTGGCCAGGCTAGTCT	1	3	3	CCD1	-	.
chr22	37544734	37544758	chr22:37544734-37544758	0	GGAGTTTCTTGGATCAGGCAAGTCT	1	2	5	AA1	1.0	dELS,CTCF-bound
chr22	37544831	37544862	chr22:37544831-37544862	0	CAACATGTCCTTGGGGTAAAGCCAACTTTCTC	1	3	12	ACC1	1.0	dELS,CTCF-bound
chr22	37549352	37549379	chr22:37549352-37549379	0	AGACCAGCCTGGGCAACATAGCAAGCCC	1	2	8	BC2	-	.
chr22	37550716	37550738	chr22:37550716-37550738	0	AAGCTCCTTTCGCAGACATGTTT	2	2	3	AB1	-	.
chr22	37551390	37551411	chr22:37551390-37551411	0	AGGGTTGCTTCTGAACAATTCC	1	2	2	AA2	-	.
chr22	37552651	37552676	chr22:37552651-37552676	0	GAGAAAGCTCTTCCACAGGCCAGCCC	1	2	6	AB2	-	dELS,CTCF-bound
chr22	37563573	37563600	chr22:37563573-37563600	0	AAGCAAGCTTTGTCCTATTGGCTTCTTT	1	2	8	AC1	-	dELS,CTCF-bound
chr22	37564312	37564333	chr22:37564312-37564333	0	GAGCTTTTTCCAAAGCTTGCTC	1	1	2	A2	-	dELS,CTCF-bound
chr22	37566394	37566421	chr22:37566394-37566421	0	GGGCAAGCTCTCGCCTGTGGGCTGGGTG	1	3	8	BCD2	-	dELS,CTCF-bound
chr22	37566512	37566535	chr22:37566512-37566535	1	GGGGATGTCTTCGGGGACACGTCC	2	2	4	AB3	2.0	dELS,CTCF-bound
chr22	37567817	37567842	chr22:37567817-37567842	0	AGACTTCTATGGCCTTGGGCTAGCTC	1	2	6	AD1	-	.
chr22	37568022	37568041	chr22:37568022-37568041	0	CAGCAAGCCAGGACTGGTCC	3	3	0	BCC1	-	.
chr22	37568968	37568987	chr22:37568968-37568987	1	AGGGAAGGCCAGGCTTGCTC	2	2	0	AD1	1.0	.
chr22	37569361	37569383	chr22:37569361-37569383	0	AGACTTGCCTCTGGGGCCTGATT	1	2	3	BD1	-	.
chr22	37569744	37569771	chr22:37569744-37569771	0	GAGCATGTCTCAGCCTCCCAACATGGCA	1	3	8	CCD1	-	.
chr22	37573608	37573640	chr22:37573608-37573640	0	AAGCTGGTTTTGAGAGGATTCAAGAACATGTTT	2	1	13	B2	-	.
chr22	37580294	37580324	chr22:37580294-37580324	0	AGATTTGCTTTGCAAAAAAAAAAAAAAGTCT	1	2	11	AA2	1.0	PLS
chr22	37582809	37582835	chr22:37582809-37582835	0	GAGCATGACTGGACACAGGACTTGCTT	1	1	7	D2	1.0	.
chr22	37593477	37593496	chr22:37593477-37593496	0	CATGTTGCCCAGGCTAGTCT	2	3	0	ACD1	2.0	.
chr22	37596738	37596760	chr22:37596738-37596760	0	AAGCTAGTCTGTAGAAAATTCTT	2	2	3	AA1	-	.
chr22	37597114	37597139	chr22:37597114-37597139	0	AACCATGCCAGAAAGCTGACTTGTCT	1	3	6	CCD1	-	.
chr22	37599726	37599754	chr22:37599726-37599754	0	AGGCATGCACCACCATGACGGGCTAATTT	1	2	9	AD2	2.0	.
chr22	37601538	37601570	chr22:37601538-37601570	0	GGGCTTGCCTCTCTTATTCCCCCCAACTTCCTC	1	2	13	AC1	-	.
chr22	37602789	37602811	chr22:37602789-37602811	0	GGAAAAGCCCAATGAACAAATCC	1	2	3	AA2	-	.
chr22	37615098	37615117	chr22:37615098-37615117	0	AGGCTAGCCTGGGCAACATA	2	3	0	ACD2	-	.
chr22	37617608	37617628	chr22:37617608-37617628	0	AGGCTTGCTTGAGGCAAGGAG	1	3	1	CDD3	-	.
chr22	37617732	37617761	chr22:37617732-37617761	0	TAACATTTTTTTCTCAAGTATAACTAGTCC	1	3	10	ACC2	1.0	.
chr22	37618498	37618525	chr22:37618498-37618525	0	GGGCAAGTTCCGCTTTCTCAACGAGCTC	1	2	8	BC1	1.0	dELS
chr22	37620530	37620560	chr22:37620530-37620560	0	AGGCTAGCTTGGGTGGAAAGAAGGTGAGTTC	1	2	11	AB1	4.0	.
chr22	37622429	37622458	chr22:37622429-37622458	0	AAACTTTTTTTTTTTAATTGAGACAAGATC	1	2	10	AD2	-	.
chr22	37622603	37622633	chr22:37622603-37622633	0	CAGCATCTCCCTTTGTTGCCCAAACTAGTCT	1	2	11	AC1	1.0	.
chr22	37626961	37626983	chr22:37626961-37626983	0	AAACTAGCCTGGCCAACATGGCG	1	3	3	CCD1	-	.
chr22	37628574	37628600	chr22:37628574-37628600	0	AAGGTTGTTTGAGGATTAAGCAAGACC	1	2	7	AD3	-	.
chr22	37630229	37630249	chr22:37630229-37630249	0	CAACTTCTCCTGGGCTTGTCC	1	2	1	AC1	1.0	.
chr22	37632171	37632194	chr22:37632171-37632194	0	AAGCCAGTCGGACAGGGCATGCCT	1	2	4	BC1	-	.
chr22	37632357	37632379	chr22:37632357-37632379	0	GGACAAGCAGCCAGGGCTAGCTG	1	3	3	CCD2	1.0	.
chr22	37634386	37634406	chr22:37634386-37634406	0	TGACATGCTGGAGAATTGCCC	1	3	1	ACC2	1.0	.
chr22	37634896	37634927	chr22:37634896-37634927	0	GGGCTGGTTCTGGCTGGGTCACTGGCTTGCTG	1	3	12	BCC2	-	.
chr22	37637405	37637437	chr22:37637405-37637437	0	CAGCTAGCCTCCTCCACACCCTTAAGCTCTCTC	1	3	13	ABC2	1.0	.
chr22	37638073	37638099	chr22:37638073-37638099	0	AGACCAGCTACAGAACCAGACAAGCCC	1	2	7	BC1	-	.
chr22	37639093	37639122	chr22:37639093-37639122	0	CAGCGAGTCCGGAGTTCCAGGGGCTTGTCC	1	2	10	BC3	-	pELS,CTCF-bound
chr22	37647091	37647122	chr22:37647091-37647122	0	TGGCATTTTTCTGGGGACAAGATGGCTAGCCT	1	3	12	ACC2	1.0	dELS,CTCF-bound
chr22	37656163	37656183	chr22:37656163-37656183	0	AGACATTTTTAGAGCTTTCTC	1	2	1	AA2	-	.
chr22	37656360	37656389	chr22:37656360-37656389	0	TGGCTTGTCCCTCACATTCTGGGCAATTTA	1	3	10	ACC1	-	.
chr22	37656627	37656648	chr22:37656627-37656648	0	GAGCTAGCTCCAAGACTTAACC	1	2	2	AD4	-	.
chr22	37659645	37659667	chr22:37659645-37659667	0	GAGGAAGCCTGGGAGGATTGTCC	1	2	3	AA2	-	.
chr22	37665613	37665637	chr22:37665613-37665637	0	GGGCAAGCCCAGCCCCTACATGTTC	1	2	5	CD	1.0	.
chr22	37667503	37667534	chr22:37667503-37667534	0	AAGCAAGACTCCGTCTCAAAAAAAAAAAGCTC	1	2	12	AD2	-	.
chr22	37670061	37670087	chr22:37670061-37670087	0	TGAGTAGTTGGGATTACAGGCATGCCC	1	3	7	ACC1	1.0	.
chr22	37671616	37671636	chr22:37671616-37671636	0	TGACTTGTCTAGACCAAGCTG	1	3	1	CCD2	-	.
chr22	37673543	37673563	chr22:37673543-37673563	0	TGACAACCCCCCAGCATGCCC	1	3	1	ACC2	-	dELS,CTCF-bound
chr22	37674211	37674239	chr22:37674211-37674239	0	GGGTTTCTCCGTGTTGGTCAGGCTAGTCT	1	2	9	AA1	-	.
chr22	37674985	37675012	chr22:37674985-37675012	0	GGCCAAGCCCGAGGCCTTAGCCAAGCCC	1	2	8	DD2	-	pELS,CTCF-bound
chr22	37675320	37675345	chr22:37675320-37675345	0	GGCCTAGCTCATCATCAAACTATTTT	1	2	6	AD3	-	PLS,CTCF-bound
chr22	37676142	37676168	chr22:37676142-37676168	0	AAAGTTGCCAGGACCCGAGACAAGCTG	1	3	7	ACC1	1.0	pELS
chr22	37685844	37685864	chr22:37685844-37685864	0	CAACATGGTGAAAACTTGTCT	1	3	1	CCD2	-	.
chr22	37689035	37689057	chr22:37689035-37689057	0	AGACCAGCTTGTCAGGGTTGCTC	1	2	3	AB2	2.0	.
chr22	37689118	37689140	chr22:37689118-37689140	0	AGACTGGCTTGTCGGGGTTGCTC	1	2	3	AB2	2.0	.
chr22	37690038	37690064	chr22:37690038-37690064	0	GGACATGCCTGTAATCCCAGCTACTCG	1	3	7	ACC1	2.0	.
chr22	37690394	37690421	chr22:37690394-37690421	0	CTGCAAGTTCTGATACAAAGACAAGTCT	1	2	8	CD	3.0	.
chr22	37693942	37693971	chr22:37693942-37693971	0	GAACATGCCCCTCCTTTTGAAAACATTTAG	1	3	10	ACD2	1.0	.
chr22	37695809	37695838	chr22:37695809-37695838	0	AGAAATGCCCGCCTTGTTCTGAGCTAGCAT	1	2	10	AD3	-	.
chr22	37699197	37699222	chr22:37699197-37699222	1	GGCTAAGTTCTGCCACAAACTTGCTG	1	3	6	ACD1	-	.
chr22	37704527	37704551	chr22:37704527-37704551	0	TGGCTTGTCTTCATGGGGCTTATAT	1	3	5	ACD2	-	.
chr22	37711700	37711722	chr22:37711700-37711722	0	TAGCTTTCCTGCAGGACTTGTCA	1	3	3	ACC2	2.0	.
chr22	37712544	37712564	chr22:37712544-37712564	0	AGGCTAGTCTCGGACTACTGA	1	3	1	ACD2	-	.
chr22	37714818	37714837	chr22:37714818-37714837	0	AGGCATGCACAACCATGCCT	3	2	0	DD2	-	.
chr22	37716626	37716648	chr22:37716626-37716648	0	CACCATGTTGGCCGGGCTTGTCT	1	3	3	CCD1	2.0	.
chr22	37718817	37718846	chr22:37718817-37718846	0	AGGCATTACTGGGACAACTGGGGCTTGTTT	2	2	10	AD1	-	.
chr22	37721199	37721231	chr22:37721199-37721231	0	AGACTGGTTTCACCATGTTGGCCAGGCTGGTCT	1	2	13	BB2	-	.
chr22	37722237	37722260	chr22:37722237-37722260	0	AAACAGGCTCATTAGAACCTGTCT	1	2	4	BB2	-	.
chr22	37723639	37723659	chr22:37723639-37723659	0	GGACAACCCCCAAACTTCTTT	1	2	1	AA2	1.0	.
chr22	37724992	37725012	chr22:37724992-37725012	0	GGACAACCCCAGAACTTGTAT	1	2	1	AD2	4.0	.
chr22	37725399	37725425	chr22:37725399-37725425	0	AGACATCCTCTCCCAGCAGGCCAGCCC	1	2	7	AB2	-	.
chr22	37729059	37729085	chr22:37729059-37729085	0	GAGCATGCCGCCACATCCGGCTAATTT	1	3	7	ACC1	2.0	.
chr22	37729730	37729760	chr22:37729730-37729760	0	GAAATAGCTTATTTACCTTTTAGGGAAGTTT	1	2	11	AA2	1.0	.
chr22	37730395	37730417	chr22:37730395-37730417	0	AGGAATGCTCATCAAGCAAGCTG	1	2	3	AC2	-	.
chr22	37731753	37731784	chr22:37731753-37731784	0	GGGCTAATTTTTGTATTTTTAGAGACTAGGTT	1	2	12	AD2	-	.
chr22	37732576	37732604	chr22:37732576-37732604	0	GAGAATGTTTCTTTCTTCTGATCTTGCTC	1	2	9	AD2	-	dELS
chr22	37735493	37735516	chr22:37735493-37735516	0	AGCCAAGTCTCCTTGGAAAAGCCT	1	2	4	AD2	1.0	.
chr22	37740730	37740751	chr22:37740730-37740751	0	GAACAAGTTAACCAGCTCGTCT	1	3	2	BCC1	1.0	dELS
chr22	37749392	37749415	chr22:37749392-37749415	0	AAGCAAGCCTGGGATACCAAGCCT	1	2	4	CD	-	dELS,CTCF-bound
chr22	37750397	37750422	chr22:37750397-37750422	0	CAGCAAGTTTTTCCTGAGCCTTGCTG	1	3	6	CCD2	1.0	dELS
chr22	37763241	37763264	chr22:37763241-37763264	0	GGGCTGGTCCTGTGAGGCCTGCTT	1	2	4	BB2	-	.
chr22	37763600	37763632	chr22:37763600-37763632	0	AAACATTTTTTTAATTATATAAAAGAAATGTTT	1	2	13	AA2	-	.
chr22	37766760	37766782	chr22:37766760-37766782	0	AGACTAGCCTGGCCAACATGGTG	1	3	3	CCD1	-	.
chr22	37768602	37768624	chr22:37768602-37768624	0	AGACTAGCCTGGCCAACATGGTG	1	3	3	CCD1	-	.
chr22	37769473	37769502	chr22:37769473-37769502	0	AGCCAAGTCTCCCAGTGGCTGGGCCAGCCT	1	2	10	BD2	-	.
chr22	37769915	37769947	chr22:37769915-37769947	0	AGACAAGTTTCACTATGTTGGCCAGGCTGGTCT	1	1	13	B1	-	.
chr22	37771242	37771268	chr22:37771242-37771268	0	GAACTTGTTTCCTCCTTGGTCAAGTCA	1	2	7	CD	-	.
chr22	37774709	37774732	chr22:37774709-37774732	0	AAGCATGTGGGAAATAGCAAGTCC	1	3	4	CCD2	-	dELS
chr22	37774865	37774885	chr22:37774865-37774885	0	AGACTAGCCCTGACCATGACC	1	2	1	DD1	1.0	dELS
chr22	37774969	37774992	chr22:37774969-37774992	0	AGGCTTTTCCCAGAGGTCATGCCC	1	2	4	AD2	1.0	.
chr22	37776977	37776996	chr22:37776977-37776996	0	GGGCTTGCTGGCGCATGCCT	4	2	0	CD	3.0	.
chr22	37777979	37777998	chr22:37777979-37777998	0	GGGCTAGCTTGGGCTCCTTA	1	3	0	ABC2	-	.
chr22	37778153	37778172	chr22:37778153-37778172	0	AGACTAGCCTGGGCAACACA	2	3	0	ACD2	1.0	.
chr22	37792902	37792922	chr22:37792902-37792922	0	AGACTAGCCACAAATTTGCCC	1	2	1	AC2	-	.
chr22	37798449	37798480	chr22:37798449-37798480	0	TAGCAAGCCTCTGTCTCCTTGCAGACAGCCCC	1	3	12	ABC2	1.0	dELS,CTCF-bound
chr22	37806402	37806428	chr22:37806402-37806428	0	GGGCTTGTGTGTTTTGTTGGCTTGTTT	1	2	7	CD	1.0	.
chr22	37808504	37808532	chr22:37808504-37808532	0	TGGCTTGCCCAAAAGCCCCCAGCTAGCTG	1	3	9	CCC	1.0	pELS,CTCF-bound
chr22	37809059	37809081	chr22:37809059-37809081	0	CAACAAGCTCCCAAAGCTGCCTT	1	3	3	ABC2	-	.
chr22	37809803	37809835	chr22:37809803-37809835	0	GAGCTAGACCCTGTCTCAAAAAAAAAAAAGTTT	1	2	13	AD2	-	.
chr22	37810489	37810515	chr22:37810489-37810515	0	AGGCATGCTACCACACCCAGCTAATTT	1	3	7	ACC1	-	dELS
chr22	37812810	37812839	chr22:37812810-37812839	0	CTCCAAGCCTCTGTCCCCTCGAACTTGTCC	1	3	10	CDD2	1.0	.
chr22	37814593	37814612	chr22:37814593-37814612	0	TATAATGCTCAGGCTAGTCT	3	3	0	ACD1	-	.
chr22	37817482	37817504	chr22:37817482-37817504	0	AGTCTAGTCTTAGAGTCTAGCTT	1	2	3	DD2	-	.
chr22	37820310	37820330	chr22:37820310-37820330	0	GAGCTAGTTCTGAGCATCTAC	1	2	1	AD4	-	.
chr22	37825686	37825706	chr22:37825686-37825706	0	GAGCCTGCCCAGAGCCAGCCT	1	2	1	BB2	1.0	.
chr22	37827294	37827325	chr22:37827294-37827325	0	GGGCTTGGTTCCCGAGGCTCCGAGGTTTGCTT	1	2	12	AD2	-	dELS
chr22	37828569	37828591	chr22:37828569-37828591	0	GGGCAAGGGCAGGGAGCTTGTCC	1	2	3	DD1	1.0	.
chr22	37830912	37830935	chr22:37830912-37830935	0	AAATTAGCCTCACTGAGCCAGTCC	1	2	4	AB2	1.0	.
chr22	37831116	37831139	chr22:37831116-37831139	0	CATCAAGCCCTCCTGAACAAGCTG	1	3	4	CCD1	1.0	.
chr22	37831824	37831849	chr22:37831824-37831849	0	GGGCAAGGTCCTCACCAGACAAGTGC	1	2	6	DD2	-	.
chr22	37833453	37833480	chr22:37833453-37833480	0	GGGCTAGCCTAGGTTGCTAAATTGGCTC	1	2	8	AB1	-	.
chr22	37833652	37833681	chr22:37833652-37833681	0	TGAGTTGTCTTAGTGACTTCTGACATGCTT	1	3	10	ACC1	-	.
chr22	37835436	37835459	chr22:37835436-37835459	0	CAGCAAGCTCAGAAAATCAAGTCA	1	3	4	CCD2	-	.
chr22	37841191	37841213	chr22:37841191-37841213	0	AGACCAGCCTGGCCAACATGCTG	1	3	3	BCC1	-	.
chr22	37843545	37843567	chr22:37843545-37843567	0	AAACAAGCTGGTACGACTTGGCT	1	3	3	CCD1	2.0	pELS,CTCF-bound
chr22	37845668	37845690	chr22:37845668-37845690	0	AGACAAGCCTGGCCAACATGATG	1	3	3	CCD1	1.0	.
chr22	37850125	37850156	chr22:37850125-37850156	0	GAACCAGCTCTGACAGGCATCAAAAATTGCTC	1	2	12	AB2	1.0	pELS
chr22	37852313	37852334	chr22:37852313-37852334	0	AAATAAGTCATGTAGCTAGTTT	1	3	2	ACC1	-	.
chr22	37853302	37853331	chr22:37853302-37853331	0	AGGCAAGTTTGAGAGCAGGAGTGAAAGTTT	1	2	10	AD1	-	.
chr22	37853491	37853511	chr22:37853491-37853511	0	GGGCATGGTGGCAGCATGCCT	1	3	1	CCD2	1.0	.
chr22	37854840	37854859	chr22:37854840-37854859	0	TATATTGTCCAGGCTTGTCT	2	3	0	ACD1	-	.
chr22	37856971	37856998	chr22:37856971-37856998	0	GGACTTGTCAATTTCTGCAAAGTAGCCA	1	3	8	ACC2	-	.
chr22	37857969	37857988	chr22:37857969-37857988	0	AGACTAGCCTGAGCAACATA	2	3	0	ACD2	-	.
chr22	37862472	37862502	chr22:37862472-37862502	0	GGGCATGGCTGTGTTCCAGTAAAACTTCTTT	1	2	11	AD2	1.0	.
chr22	37868784	37868812	chr22:37868784-37868812	0	AGGCATGTATCACTGTACCTGGCTAGTTT	1	2	9	CD	1.0	.
chr22	37873853	37873874	chr22:37873853-37873874	0	AAGCCTGGCTAAGGACTAGTTC	1	2	2	BD1	-	.
chr22	37875975	37876005	chr22:37875975-37876005	0	GAGCATGTTCCAGAGGACCACGTACAAGTAT	1	2	11	DD1	-	.
chr22	37879140	37879162	chr22:37879140-37879162	0	TGCCATGTTGGCCAGGCTAGTCT	1	3	3	CCD1	-	.
chr22	37884556	37884580	chr22:37884556-37884580	0	TAGCTAGCCCGATACAAACAGATTT	1	3	5	ABC2	1.0	dELS
chr22	37891178	37891200	chr22:37891178-37891200	0	TGCCATGTTGGCCAGGCTAGTCT	1	3	3	CCD1	-	pELS
chr22	37894231	37894255	chr22:37894231-37894255	0	AGACAAGTCCCTGGTGGGCTTGGCA	1	2	5	CD	-	.
chr22	37897344	37897370	chr22:37897344-37897370	0	GAGCTAGGCTGAGGCCAGAGCTAGGCT	1	2	7	DD2	1.0	.
chr22	37897765	37897797	chr22:37897765-37897797	0	GAACATGCTTGTTGAACCCTCAGAGCCTTGTCC	1	1	13	D2	1.0	.
chr22	37898935	37898955	chr22:37898935-37898955	17	TGGCATGTTCTAGGCATGCCT	3	1	1	C1	-	dELS,CTCF-bound
chr22	37901260	37901287	chr22:37901260-37901287	0	GGCCAAGTTCTTGTTTTTAATCTTGCTT	1	2	8	DD2	2.0	.
chr22	37904662	37904684	chr22:37904662-37904684	0	TGAGAAGTCCAGAGGGCTAGCCA	1	3	3	ACC1	-	pELS
chr22	37904768	37904791	chr22:37904768-37904791	0	AGGCCAGCCCAGATTGGCAAGCTG	1	3	4	BCC1	1.0	pELS
chr22	37910018	37910037	chr22:37910018-37910037	0	AGACATGCTTAAGCTCCTTT	4	2	0	AB4	1.0	dELS
chr22	37911271	37911300	chr22:37911271-37911300	1	GTACATTTCCACTCTGGTTCAAACTTGTTC	2	2	10	AD1	2.0	.
chr22	37912520	37912552	chr22:37912520-37912552	0	AGGCTGGCCCAGGGGGTGGCCCTGGGGATGTCT	1	2	13	AB2	-	dELS
chr22	37914017	37914036	chr22:37914017-37914036	4	AGGCATGCACCAACATGTCC	4	2	0	CD	1.0	.
chr22	37916520	37916549	chr22:37916520-37916549	0	AGGCATTTCAAGAGTGACTTTGACTAGCCT	1	3	10	ACC2	1.0	.
chr22	37916567	37916587	chr22:37916567-37916587	0	GGGTAAGTTTGGAGCCTGCCC	1	2	1	AB2	-	.
chr22	37920576	37920595	chr22:37920576-37920595	0	AGACTAGCCTGGGCAACATA	2	3	0	ACD2	-	.
chr22	37927672	37927692	chr22:37927672-37927692	1	AAGCCAGCCCTGGCCTTGCCC	1	2	1	BD2	-	.
chr22	37932811	37932832	chr22:37932811-37932832	0	TGACATGCTGGTGGACTGGTTC	2	3	2	BCC1	-	.
chr22	37934124	37934150	chr22:37934124-37934150	2	TGGCTAGCCCGGCCCCAGGGCTTACTG	1	3	7	ACC1	2.0	dELS,CTCF-bound
chr22	37938048	37938074	chr22:37938048-37938074	0	AGGCATCTTCCCAGGGTGGATTTGCCC	1	2	7	AA2	-	.
chr22	37938809	37938831	chr22:37938809-37938831	0	CGCCATGTTGGCCAGGCTAGTCT	1	3	3	CCD1	1.0	.
chr22	37940803	37940827	chr22:37940803-37940827	2	GAGCAAGTCCCCCAGAGACAAGAGC	1	2	5	DD4	-	dELS,CTCF-bound
chr22	37942215	37942235	chr22:37942215-37942235	0	AGGCTCCTTCTAAACATGCCT	2	2	1	AB1	1.0	.
chr22	37942489	37942508	chr22:37942489-37942508	0	AAGCTAGCCTGAATTTTTTT	1	2	0	AA1	2.0	.
chr22	37943921	37943944	chr22:37943921-37943944	0	ACACATGTCCTAGTAGGGATGCTC	1	2	4	AD2	-	.
chr22	37944008	37944030	chr22:37944008-37944030	0	GGGCTAGGCTGCTGAGTATGCCT	1	2	3	AD2	-	.
chr22	37946914	37946933	chr22:37946914-37946933	0	GAGCAAGGCTAAGAAAGCTC	2	2	0	AD2	-	.
chr22	37951607	37951637	chr22:37951607-37951637	0	ATCCTAGCCCCATTCTGCACTGAGCATGCCT	1	2	11	DD4	-	pELS,CTCF-bound
chr22	37959622	37959653	chr22:37959622-37959653	0	GAGCTAGTCCCCTGCCCTCAGGGAGCTTGTGA	1	2	12	CD	-	.
chr22	37960003	37960022	chr22:37960003-37960022	0	CATGTTGCCTAGGCTAGTCT	2	3	0	ACD1	1.0	.
chr22	37965851	37965883	chr22:37965851-37965883	0	TAGCATGCTCTCCTGTTAATTCTGGATTTGTTG	1	3	13	ACC2	-	.
chr22	37968029	37968059	chr22:37968029-37968059	0	AGACAAGTCTTTGTGCCCAGGGAGCTGGTTG	1	2	11	BC3	1.0	pELS
chr22	37975545	37975573	chr22:37975545-37975573	0	TGGCATCCCAATGGAGACAGAACATGTCC	1	3	9	ACC2	1.0	.
chr22	37975716	37975747	chr22:37975716-37975747	0	GGACAAATCCCCAGTCTTCTCTTAACTAGTTT	1	2	12	AC2	1.0	.
chr22	37979610	37979642	chr22:37979610-37979642	0	AAGCTAGCCTCTCCTCAGACCCTGGAACAGTCC	1	2	13	AB1	-	dELS,CTCF-bound
chr22	37979860	37979890	chr22:37979860-37979890	0	AGCCTTGTCTGTCAGTCCAGAGGGCTTGTCT	1	1	11	D1	-	dELS,CTCF-bound
chr22	37980458	37980480	chr22:37980458-37980480	0	AAGCTAGTTCCCAGCATTAGCCT	1	2	3	AD1	-	.
chr22	37982487	37982519	chr22:37982487-37982519	0	GGGGATGTTTTTCCTAGAGGTGTGGGCTGGTCC	2	2	13	AB3	1.0	.
chr22	37983362	37983383	chr22:37983362-37983383	0	GAGCTTGCCCAGCGTCTTGCTG	1	3	2	CCD2	-	.
chr22	37985703	37985730	chr22:37985703-37985730	0	AGGCAAGGCCTCATGCTTGGGAAAGTCC	1	2	8	AD2	-	.
chr22	37985765	37985794	chr22:37985765-37985794	0	GAGGTAGTCACACGAGGCAGAGGCATGTTG	1	3	10	ACC1	-	.
chr22	37989477	37989504	chr22:37989477-37989504	0	TGGCATTCCTGCTTGGGATGACAAGCTC	1	3	8	ACC2	-	.
chr22	37991261	37991287	chr22:37991261-37991287	0	GCGCATGCCACCATGCCCGGCTAGTTT	1	3	7	CCD1	1.0	.
chr22	37992879	37992902	chr22:37992879-37992902	0	GGACATGTCTGCTGTGACATTTTG	1	3	4	ACC1	-	.
chr22	37992920	37992939	chr22:37992920-37992939	0	GACCTACCCTAGGCAAGCTC	2	2	0	AD1	-	.
chr22	37992992	37993015	chr22:37992992-37993015	0	GAGCTTGTTCATTCATACATGTCT	1	1	4	D2	-	.
chr22	37999336	37999355	chr22:37999336-37999355	0	GGGGATGCTGGAGCTTGTCG	4	3	0	ACC1	-	dELS
chr22	38000725	38000744	chr22:38000725-38000744	0	TAACATTCTCCAACATGCTC	3	3	0	ACC2	1.0	dELS
chr22	38002317	38002341	chr22:38002317-38002341	0	AAAAAAGACTCTTTAAAACTTGTTT	1	2	5	AD1	-	.
chr22	38007698	38007724	chr22:38007698-38007724	0	CAGCAGGCCTTCCGCAAAGACTTGCTG	1	3	7	BCC2	1.0	dELS
chr22	38009620	38009652	chr22:38009620-38009652	0	AAACAAGTACATCTACCGTCCCCAAACTTTCCT	1	2	13	AD2	-	.
chr22	38011767	38011795	chr22:38011767-38011795	0	CAGCTTGTTAATTTCTTCAAAAAAAGCTT	1	3	9	ACC2	-	.
chr22	38012754	38012775	chr22:38012754-38012775	0	TACCATGTCCCTCAACTTGTTT	2	3	2	CCD1	1.0	.
chr22	38015468	38015500	chr22:38015468-38015500	0	AGACCTGTTTTGGGATCAACTCTGGAATAGCTC	1	2	13	AB2	-	.
chr22	38018986	38019015	chr22:38018986-38019015	0	GGGGATGCTTTGGGGCTGGGAAACATGGCT	1	2	10	AD3	1.0	dELS,CTCF-bound
chr22	38020651	38020680	chr22:38020651-38020680	0	AGGCTTGCTTGAGCCCAGGGGATCAAGACT	1	2	10	DD1	1.0	.
chr22	38024927	38024954	chr22:38024927-38024954	0	GGTCTTGCTTCACCCCAGGGGCTGGCTC	1	2	8	BD3	-	.
chr22	38026280	38026304	chr22:38026280-38026304	0	TGGCTTGCTTGACCCAAGCATGGAC	1	3	5	CDD3	1.0	dELS
chr22	38028134	38028164	chr22:38028134-38028164	0	CAGCTTGTTCTGTGTGTTCCCTGACTACCTT	1	3	11	ACC1	-	.
chr22	38029349	38029373	chr22:38029349-38029373	0	CAACAAGCACCTCCTAAGCTTGTTG	1	3	5	CCD2	-	.
chr22	38030376	38030400	chr22:38030376-38030400	0	GAAAAAGTCCCATCAGGGCAGGCTC	1	2	5	AB3	-	.
chr22	38033556	38033579	chr22:38033556-38033579	0	AGGCAAGCCCTGCTGGGCTGGCAC	1	2	4	BD4	-	pELS,CTCF-bound
chr22	38035419	38035441	chr22:38035419-38035441	0	GAGCAAGTCAGTGGGGCAAGTGG	1	3	3	CCD1	-	.
chr22	38036492	38036516	chr22:38036492-38036516	0	GAACCTGTCCTAGAGGAGCAGGCCC	1	2	5	BB2	-	.
chr22	38036894	38036918	chr22:38036894-38036918	0	GAACATTCTTTCCCCAGACATCCTT	1	2	5	AA2	1.0	dELS,CTCF-bound
chr22	38038033	38038057	chr22:38038033-38038057	0	TAGCTTCTTTTAGAACAACTTGCCT	1	3	5	ACC2	1.0	dELS
chr22	38039275	38039299	chr22:38039275-38039299	0	CAACTTGTCCTAGATAGGAATGTCA	1	3	5	ACC2	-	dELS,CTCF-bound
chr22	38040770	38040792	chr22:38040770-38040792	0	GCACCTGCCTGGTGGGCATGTTG	1	3	3	BCD1	1.0	.
chr22	38040805	38040828	chr22:38040805-38040828	0	GAGCATGGCAGTTTGGGCTTGCTG	1	3	4	CCD2	1.0	.
chr22	38042430	38042451	chr22:38042430-38042451	0	GAAGAAGTCTGCAGGCCTGCCC	1	2	2	AB2	-	.
chr22	38045457	38045486	chr22:38045457-38045486	0	AAGATTGCTTGAGCCTGGGAGGTCAAGCCT	1	2	10	AD2	1.0	.
chr22	38046373	38046401	chr22:38046373-38046401	0	AGACCAGACCCCACCAAAGAGGCTAGCCT	1	2	9	BD1	-	.
chr22	38052336	38052356	chr22:38052336-38052356	0	GGGCATGCACAAGACCAGCTC	1	2	1	BD2	1.0	dELS,CTCF-bound
chr22	38054411	38054441	chr22:38054411-38054441	0	GGACATGTTCCTCTGCTGTGTGGGCTGATTC	1	2	11	AB4	1.0	.
chr22	38056762	38056794	chr22:38056762-38056794	0	GAGCATGTCCAGTCTGTCCTTAATAGCAAGACC	1	2	13	CD	-	.
chr22	38059771	38059799	chr22:38059771-38059799	0	AAGCTTCTTTCCTACTTACTAGCAAGTTA	1	3	9	ACC2	-	.
chr22	38060486	38060512	chr22:38060486-38060512	0	AAACTGGCCTCTGTGAGGATCTTGCTC	1	2	7	BD2	-	.
chr22	38061141	38061163	chr22:38061141-38061163	0	AGACAAGCTTGGCCAACATGGTG	1	3	3	CCD1	-	.
chr22	38061720	38061739	chr22:38061720-38061739	0	CATGTTGCCCAGGCTTGTCT	2	3	0	ACD1	2.0	.
chr22	38065410	38065431	chr22:38065410-38065431	0	GAACCACCCCTCAGGCAAGCCC	1	2	2	AB1	-	.
chr22	38066840	38066864	chr22:38066840-38066864	0	AGGCAAGTCCTCTTGGGAGAAGCCT	1	1	5	A2	-	dELS,CTCF-bound
chr22	38067751	38067778	chr22:38067751-38067778	0	GGGCATGTCCCTGGACATTGGTAAGCTG	1	3	8	ACC2	-	.
chr22	38068041	38068064	chr22:38068041-38068064	0	GGACTTGCTACCCTAGGGTTGTCC	1	2	4	AC2	-	dELS
chr22	38070917	38070945	chr22:38070917-38070945	0	GCACTAGCTCTACCCCAGGGAGCATGCTC	2	1	9	D1	-	.
chr22	38072446	38072471	chr22:38072446-38072471	0	GGGCAGCCTTCAAGGCAAACTTGTCC	1	2	6	AB1	-	.
chr22	38072823	38072850	chr22:38072823-38072850	0	CAGCTTGCCCTAGGCCTGGCACTAGTCT	1	2	8	CD	1.0	.
chr22	38073179	38073205	chr22:38073179-38073205	0	AGGCCAGCCAGAGCTGACAGCATGTCT	1	3	7	BCC1	1.0	.
chr22	38073439	38073462	chr22:38073439-38073462	0	GAAAATGCTCTATTAAGCAAGCCA	1	2	4	AC2	1.0	.
chr22	38075379	38075401	chr22:38075379-38075401	0	GAGCTTGGTCTCTGGACCTGCCT	1	2	3	BD2	1.0	pELS
chr22	38088750	38088771	chr22:38088750-38088771	0	GGACGAGCCCTCCAGCTTGCCG	1	3	2	BCC1	1.0	pELS
chr22	38090525	38090553	chr22:38090525-38090553	0	AAACATCCCTGTCCCTCAAGGCCTAGCTC	1	2	9	AD2	-	.
chr22	38093605	38093628	chr22:38093605-38093628	0	AAACATGTTTAACATCACTAGCCA	1	3	4	CCD2	-	dELS
chr22	38105206	38105229	chr22:38105206-38105229	0	TGGCTGGTCATCTGAGACTTGCCC	1	3	4	BCC2	-	.
chr22	38107215	38107244	chr22:38107215-38107244	0	GGACTTGCCCCAGGGAGTCAGAGGAGGCTT	1	2	10	AB1	-	dELS,CTCF-bound
chr22	38111989	38112011	chr22:38111989-38112011	0	AGACAGGCCTTCAGGACCAGCCT	1	2	3	BB2	-	pELS
chr22	38113787	38113817	chr22:38113787-38113817	0	GAGCATGCCTGGCATGATTTCCAGCCAGCCT	1	2	11	BC1	-	.
chr22	38114495	38114516	chr22:38114495-38114516	0	TTATTTGCTTCCGAACAAGCTC	1	3	2	ACD1	2.0	.
chr22	38115227	38115255	chr22:38115227-38115255	0	AAGCATGTGTCCTGTCCCCAGGCTGGCTC	1	2	9	BD2	1.0	.
chr22	38115837	38115867	chr22:38115837-38115867	0	TGGCTAGTTCGTCCTGGTGGAAGGCAGGTAC	1	3	11	BCD2	1.0	.
chr22	38119625	38119644	chr22:38119625-38119644	0	AGACTAGCCTGGACAACATG	2	3	0	ACD2	2.0	.
chr22	38120429	38120449	chr22:38120429-38120449	0	AGGCTCTCTCCAGGCAAGCCC	1	2	1	AB1	-	.
chr22	38124460	38124482	chr22:38124460-38124482	2	GGCCATGCCCTGGGGGAATGCCT	1	2	3	AD2	-	dELS,CTCF-bound
chr22	38127568	38127587	chr22:38127568-38127587	0	AGGCTTGGTCGGGCTACCCT	2	2	0	AD2	-	dELS
chr22	38129059	38129079	chr22:38129059-38129079	0	AGGCATGCCCAGAGCTCGTGC	2	2	1	BD4	-	.
chr22	38129227	38129249	chr22:38129227-38129249	0	GAGGATGCTGGTATAGCAAGCCC	1	3	3	ACC1	2.0	.
chr22	38132522	38132542	chr22:38132522-38132542	0	TGGCTTGCTCAGGGCCAGTCT	1	2	1	BC2	-	.
chr22	38137633	38137655	chr22:38137633-38137655	0	AGACTAGCCTGGTCAACATGATG	1	3	3	CCD1	2.0	.
chr22	38138362	38138381	chr22:38138362-38138381	0	GGGTTTGTCCAGGCTTGGTC	2	2	0	AD3	-	.
chr22	38142724	38142749	chr22:38142724-38142749	0	GGACAAGCTTGCAAAAGGTTAAGCCC	1	2	6	AD1	-	.
chr22	38143412	38143437	chr22:38143412-38143437	0	GAGCATTCCCGCCACTCAGCTAGTTG	1	3	6	ACC2	2.0	.
chr22	38145215	38145247	chr22:38145215-38145247	0	AGACAAGGTCTTGCTATTTTGCCAGGCTGGTCT	1	2	13	BD2	-	.
chr22	38145873	38145902	chr22:38145873-38145902	1	AGACTTTCTTTGTTTTTTAGAGACAAGGTC	1	2	10	AD2	1.0	dELS
chr22	38150323	38150353	chr22:38150323-38150353	0	CATCATGCCTCAAGGAGGCTGAAGCAAGCCA	1	3	11	CCD1	2.0	.
chr22	38151988	38152009	chr22:38151988-38152009	0	AAACATCCTTTGAAGGTAGCCT	1	2	2	AA2	-	.
chr22	38158058	38158078	chr22:38158058-38158078	0	AGGCTAGTCTGATACAGGCTC	1	2	1	BD1	1.0	.
chr22	38160322	38160353	chr22:38160322-38160353	0	AGACAAGTTATGGCCCATAATGCAGCCAGTTC	1	3	12	BCC2	-	.
chr22	38160850	38160879	chr22:38160850-38160879	0	AAAAAAGCCTTTATCATAAAAGGCAAGTTA	1	2	10	AC2	2.0	.
chr22	38164839	38164866	chr22:38164839-38164866	0	AGGCAAGTCCAGTGCACCAGGCCTGCTC	1	1	8	B2	-	dELS,CTCF-bound
chr22	38168173	38168202	chr22:38168173-38168202	0	GGACATGTTTGTCATCTCACAGGCCAGCCA	1	2	10	BC1	-	dELS,CTCF-bound
chr22	38168541	38168571	chr22:38168541-38168571	0	GGCCATGCCCTTAAAGAGCCAGGGCTAGGCC	1	2	11	DD3	1.0	dELS
chr22	38173589	38173621	chr22:38173589-38173621	0	AAGCTTGCCTGCTGGGTTCATTGAGGGAAGACT	1	2	13	AD1	1.0	dELS
chr22	38181080	38181100	chr22:38181080-38181100	0	AGGCTTGCCCCGACCCAGTCC	1	2	1	BD1	1.0	pELS,CTCF-bound
chr22	38181220	38181240	chr22:38181220-38181240	0	GAGCATGTCGGGGGCAGGTCT	2	2	1	BC2	-	.
chr22	38182436	38182464	chr22:38182436-38182464	0	AGACAAGTCTCGCTCTGTCGACCATGCTG	1	2	9	CD	1.0	.
chr22	38184000	38184032	chr22:38184000-38184032	0	GACCATGTCTCAAAAAAAAAAAAAAAAAAGTTT	1	2	13	AD2	1.0	dELS
chr22	38188685	38188716	chr22:38188685-38188716	0	TGACTTGCTGAGTGGGACATCAGGGCTTGTGC	1	3	12	CCD1	1.0	.
chr22	38189864	38189894	chr22:38189864-38189894	0	AAACTTGTCTCAGATATACAGATAATAGTTT	1	2	11	AD1	-	.
chr22	38190494	38190521	chr22:38190494-38190521	0	GGGCTTGCTATGTTGCCCCAGCTGGTCT	1	3	8	BCC1	-	.
chr22	38191448	38191478	chr22:38191448-38191478	0	GGACAAGGCCCAGTGGAACAAGGACAACTCC	1	2	11	AD2	-	.
chr22	38196208	38196236	chr22:38196208-38196236	0	GGACTAGCTGTGCAATACTGGGCAAGATT	1	2	9	CD	-	dELS
chr22	38197919	38197941	chr22:38197919-38197941	0	AGACTAGCCTGGCCAACATGGTG	1	3	3	CCD1	1.0	.
chr22	38203391	38203417	chr22:38203391-38203417	0	AAGCTAGCTGAGGCTCTGAGCCAGCCG	1	3	7	BCC2	-	pELS,CTCF-bound
chr22	38204640	38204669	chr22:38204640-38204669	0	GAGCAAATCCTTCAGGACTCAGGCAACTTC	1	2	10	AA2	2.0	pELS
chr22	38208737	38208769	chr22:38208737-38208769	0	TAACAAGTCCTAGGGATCAGGGAGGGCTTCCTG	1	3	13	ACC1	-	.
chr22	38212141	38212170	chr22:38212141-38212170	0	AGGCATGCACCACCACGCCTGGGCTAATTT	1	2	10	AD2	1.0	.
chr22	38213837	38213859	chr22:38213837-38213859	0	GGGCACCTTCTGCAAACATGTCT	2	2	3	AB1	-	.
chr22	38221167	38221186	chr22:38221167-38221186	2	CGGCTGGTCCCAGCATGCCC	3	3	0	BCC2	2.0	.
chr22	38222470	38222494	chr22:38222470-38222494	1	AGGCAAGCTCTACAGAGGGTGGCCC	1	2	5	AB1	-	.
chr22	38224951	38224981	chr22:38224951-38224981	0	ACACTTCTCCAGGATGGCCAGGAGCATGCCT	2	2	11	AD1	1.0	.
chr22	38229679	38229709	chr22:38229679-38229709	0	AGGCTACTCTAGACCACAGGGAGGCCAGCCC	1	2	11	AB2	-	.
chr22	38229907	38229937	chr22:38229907-38229937	0	AGGCTACTCTAGACCACAGGGAGGCCAGCCC	1	2	11	AB2	-	.
chr22	38230021	38230051	chr22:38230021-38230051	0	AGGCTACTCTAGACCACAGGGAGGCCAGCCC	1	2	11	AB2	-	.
chr22	38230135	38230165	chr22:38230135-38230165	0	AGGCTACTCTAGACCACAGGGAGGCCAGCCC	1	2	11	AB2	1.0	.
chr22	38231895	38231926	chr22:38231895-38231926	0	GAACCAGCCCAGGTTGGAAACAGAGCAAGTCA	1	2	12	BC2	1.0	.
chr22	38233546	38233571	chr22:38233546-38233571	0	CAGGATGTCTCAGGACAGACAAGTCT	1	2	6	AC3	-	pELS,CTCF-bound
chr22	38234282	38234301	chr22:38234282-38234301	0	GGGGAAGCACGAGCTAGCCT	2	2	0	AD1	2.0	.
chr22	38238726	38238752	chr22:38238726-38238752	0	ACACTTTTCCAGGGGAGAAACTTGTCC	1	2	7	AD1	-	.
chr22	38238847	38238868	chr22:38238847-38238868	0	GGACAAGTTTCAGAGCCTATTC	1	2	2	AB1	-	dELS
chr22	38244313	38244333	chr22:38244313-38244333	0	AGACAACTTCTGGGCATGGCC	1	2	1	AD2	-	dELS
chr22	38244843	38244863	chr22:38244843-38244863	0	AGGAATGCCTGGGACCTGCCC	1	2	1	AB2	1.0	.
chr22	38247638	38247668	chr22:38247638-38247668	0	AGGGAAGCCTCTGAGAACAGAGGGCTTACCT	1	2	11	AA2	-	.
chr22	38247989	38248021	chr22:38247989-38248021	0	GGGAAACCTTTGCAGAAAGTGACAAGCTAGCCT	1	2	13	AA1	1.0	.
chr22	38248216	38248240	chr22:38248216-38248240	0	TGACCAGTCCCCACTCAGCATGTTT	1	3	5	BCC1	-	.
chr22	38250495	38250515	chr22:38250495-38250515	0	TGACAAGTCCAAGAATAGCTC	1	2	1	AC2	1.0	dELS
chr22	38251243	38251273	chr22:38251243-38251273	0	GGGCAACCCCGGTGGTTTACAAAGCATTTCC	1	2	11	AA2	-	.
chr22	38252426	38252457	chr22:38252426-38252457	0	GAAGATGCTGAAATCATCTTTCTAACAAGTCC	1	3	12	ACC1	1.0	.
chr22	38257496	38257517	chr22:38257496-38257517	0	AACCCAGTCTCTAAACAAGCCG	1	3	2	BCD1	-	dELS
chr22	38260558	38260586	chr22:38260558-38260586	0	TGGCTAGCTTTGTGTCTGTGAGCAAGTTA	1	2	9	CC	-	dELS,CTCF-bound
chr22	38267097	38267129	chr22:38267097-38267129	0	AAACAAGTACTACTTCTAATCTCAGAGAAGCCT	1	2	13	AD2	-	.
chr22	38269705	38269734	chr22:38269705-38269734	0	AAAAAAGTTCCAGCTCAGAGAAGCCAGTTC	1	2	10	AB2	1.0	dELS
chr22	38275603	38275631	chr22:38275603-38275631	0	AGGCATGTGCCACCATACCAGGCTAATTT	1	2	9	AD2	-	.
chr22	38276097	38276116	chr22:38276097-38276116	1	GGACATGCCTGGGTCTGTCC	3	2	0	AB1	-	.
chr22	38276128	38276156	chr22:38276128-38276156	1	AGGCTTATCAATTGCATTGTAACTTGTTT	1	3	9	ACC2	1.0	.
chr22	38277171	38277203	chr22:38277171-38277203	0	CAGCATGCCTGGCCTATTCTTTCTAACAAGGCT	1	3	13	CCD1	1.0	.
chr22	38279331	38279359	chr22:38279331-38279359	0	GGGCAAGTCTTGTAAGCCTCAGTAAGCCC	1	2	9	AC1	-	.
chr22	38280555	38280576	chr22:38280555-38280576	0	AGGCCAGTTTTTAAGCAAATCT	1	2	2	AB3	-	.
chr22	38281627	38281649	chr22:38281627-38281649	0	CACCATGTTGGCCAAGCTAGTCT	1	3	3	CCD1	-	.
chr22	38286575	38286605	chr22:38286575-38286605	0	GAATATGCCCCTCCCCTACCCAAGCTAGCTT	2	1	11	A1	-	.
chr22	38287352	38287381	chr22:38287352-38287381	0	AAGCCTGCTTCTGCAGGATCGGACTTCTCC	1	2	10	AB3	1.0	.
chr22	38287978	38288006	chr22:38287978-38288006	0	AAATTAGCCTGGCGTGGTGGCGCATGCCT	1	2	9	AD2	2.0	.
chr22	38290570	38290598	chr22:38290570-38290598	0	ACACCTGCCTTCAGGGCGAGGGCTTGTTC	1	2	9	BD4	1.0	dELS,CTCF-bound
chr22	38293009	38293037	chr22:38293009-38293037	0	GAAAAAGTTTTTCCAGCAGAAACTAATCC	1	2	9	AA2	-	dELS,CTCF-bound
chr22	38293365	38293386	chr22:38293365-38293386	0	GTACAAGCTTCAAGTCAAGTCC	1	2	2	DD2	-	dELS
chr22	38298368	38298400	chr22:38298368-38298400	0	AAGCAAGCACCATGACTGGGTCCAGGCTGGCCC	1	2	13	BD2	-	.
chr22	38299865	38299893	chr22:38299865-38299893	0	AGGCATGTCCCCTCCCACTGGGCTACTCA	1	2	9	AC3	2.0	dELS,CTCF-bound
chr22	38301233	38301260	chr22:38301233-38301260	0	CAACTGGTTCCCCATGGAAGGCTTGCCT	1	2	8	BC1	-	.
chr22	38302918	38302940	chr22:38302918-38302940	2	GAACAGGTCCTCGAGGCTAGGCC	1	2	3	BD2	-	.
chr22	38303160	38303192	chr22:38303160-38303192	1	GAACTTGCTCTCGATGTGCAGCTGGGGGTGCTT	1	2	13	AB1	-	.
chr22	38305658	38305688	chr22:38305658-38305688	0	AGAAAAGCCTTACTCATAGGGAAAGATGCCC	1	2	11	AA2	-	dELS,CTCF-bound
chr22	38308596	38308617	chr22:38308596-38308617	0	AAACATGCTTACAAGAGTGCCT	2	2	2	AB1	-	.
chr22	38311534	38311559	chr22:38311534-38311559	0	GAACAAGTCTGTGCCAAGAGCTGTCT	1	2	6	AB1	1.0	.
chr22	38314394	38314416	chr22:38314394-38314416	0	AAGCATGTCTTTGGGGGATGCTC	1	1	3	A2	1.0	dELS,CTCF-bound
chr22	38323937	38323959	chr22:38323937-38323959	0	GGACATGATTTCAAGAAAAGCCC	1	2	3	AD2	1.0	.
chr22	38324831	38324854	chr22:38324831-38324854	0	GAGCTAGCTTCAAATAGCATTCTG	1	3	4	ACC1	-	.
chr22	38324937	38324965	chr22:38324937-38324965	0	AGACTAGCCTGGCCAACATGGAGAAACCC	1	2	9	AA1	-	.
chr22	38328510	38328538	chr22:38328510-38328538	0	AGACTAGCCTGACCAACATGGAGAAACCC	1	2	9	AA1	2.0	.
chr22	38334114	38334146	chr22:38334114-38334146	0	AAAAAAGCCCGGTTAGAGAAACGGAGCAAGCCC	1	1	13	A1	1.0	.
chr22	38334678	38334699	chr22:38334678-38334699	0	AAGCTTGCCCAGAAACTCATCC	1	2	2	AB4	-	.
chr22	38337513	38337535	chr22:38337513-38337535	0	CACTATGTTTCCCAGGCTAGTCT	1	3	3	ACD1	-	.
chr22	38338928	38338956	chr22:38338928-38338956	0	GAGCAAGACTCAAGAAAAAAAAAAAGTTC	1	2	9	AD2	-	.
chr22	38343421	38343449	chr22:38343421-38343449	0	GGATTTGCTCAAGATCCCAAGACTAGTCA	1	2	9	AC2	-	.
chr22	38347726	38347754	chr22:38347726-38347754	0	TGACTTGCTCAAGGTCACATGGCTAGTCT	1	2	9	CC	-	.
chr22	38347840	38347872	chr22:38347840-38347872	0	GAGCAAGCCCATGGGGCTGAGAAGGGGTGGCTT	1	2	13	AB1	1.0	.
chr22	38348191	38348218	chr22:38348191-38348218	0	AGGCTTGTCACTGGCCAGAGGCATCCTC	1	2	8	AC2	1.0	.
chr22	38351189	38351213	chr22:38351189-38351213	0	CAGGGAGCTCCTGGAAGACTAGCCT	1	3	5	ABC1	-	.
chr22	38354844	38354869	chr22:38354844-38354869	0	AAGCAAGCTGATTTAAAAACATGTTA	1	2	6	CC	2.0	.
chr22	38355427	38355453	chr22:38355427-38355453	0	AGACAAGCCCCCAGCCCAGGCAGGGTC	1	2	7	BD4	-	.
chr22	38357897	38357923	chr22:38357897-38357923	0	AATCCAGTCTTTGATTAGAACTAGTTT	1	2	7	BD4	-	.
chr22	38359826	38359850	chr22:38359826-38359850	0	AGATTTGTCCTTTTGAGGCTATTTT	1	2	5	AA2	-	.
chr22	38363772	38363796	chr22:38363772-38363796	0	AAGGTAGCTCATGAGGAACAATTTT	1	2	5	AA2	1.0	.
chr22	38364045	38364071	chr22:38364045-38364071	0	AGACATTTCTCAAAAGAAGACATGCAT	1	2	7	AD2	2.0	.
chr22	38365783	38365815	chr22:38365783-38365815	0	AAACAAATTTACAAGAAAAAAACAAACAACCCC	1	2	13	AA2	-	.
chr22	38369413	38369445	chr22:38369413-38369445	0	GAATATGTCTGCAGTTCAGACACAAGCCAGTTT	1	2	13	AB2	-	.
chr22	38371594	38371621	chr22:38371594-38371621	0	GGACATGGTTGAAGCTAAAAACATACTT	1	2	8	AD2	3.0	.
chr22	38371838	38371857	chr22:38371838-38371857	0	GAATTTGTTGAGACTTGTTT	2	2	0	AC1	1.0	.
chr22	38373237	38373265	chr22:38373237-38373265	0	AGACTTGTCTTCAAGTTCAGAAATTATTT	1	2	9	AA1	1.0	.
chr22	38373395	38373426	chr22:38373395-38373426	0	AATCATGTTTTCCTGATTTCATTGACTTGTCT	1	2	12	CD	-	.
chr22	38374293	38374315	chr22:38374293-38374315	0	GGGGTAGTCCATAGAGCTATTCT	1	2	3	AA2	-	dELS
chr22	38374421	38374442	chr22:38374421-38374442	0	CGGCTGGCCTAAGGGCATGTCT	1	2	2	BC1	-	.
chr22	38374683	38374704	chr22:38374683-38374704	0	GAGTAAGCTCCCAGGGTTGTTT	1	2	2	AA2	-	dELS
chr22	38374845	38374865	chr22:38374845-38374865	0	GGGCAGGCCAGGAGCATGTCT	1	2	1	BC1	-	.
chr22	38376575	38376600	chr22:38376575-38376600	0	AAACATGTCATTGATTAGGCTTGTCA	1	2	6	CC	-	.
chr22	38376778	38376802	chr22:38376778-38376802	0	AGACTTGCTCAATGTAGGGTTGCTA	1	2	5	AC1	-	.
chr22	38382752	38382773	chr22:38382752-38382773	0	AAACTAGTCTCAAGGGAACTCC	1	2	2	AA1	2.0	.
chr22	38383465	38383495	chr22:38383465-38383495	0	GACCGAGCTCTGGAGGGTGAGGGACAAGTCC	1	2	11	BD4	1.0	.
chr22	38385387	38385419	chr22:38385387-38385419	0	AAACAAATTTACAAGAAAAAAACAAACAACCCC	1	2	13	AA2	-	.
chr22	38387419	38387447	chr22:38387419-38387447	0	GGACTAGCTTGAGAGTTAAAAACTTGTTG	1	1	9	C1	-	.
chr22	38388812	38388840	chr22:38388812-38388840	0	AAACTAGATCTTTAACATTAAGCTTTTCT	1	2	9	AD2	-	.
chr22	38393529	38393560	chr22:38393529-38393560	0	AACCTAGCTTCTGAGTCTGGGGGAGCTTTTCT	1	2	12	AD3	1.0	.
chr22	38393589	38393612	chr22:38393589-38393612	0	AAACAAGTTTTGTAAAGCTTAATA	1	3	4	ACD2	-	.
chr22	38395060	38395089	chr22:38395060-38395089	0	TGGCTACCCTGCTGTGGCGAAAACATGCCA	1	3	10	ACC2	1.0	dELS
chr22	38395237	38395258	chr22:38395237-38395258	0	AGATTTCCTCCAAAACAAGTCC	1	2	2	AA1	2.0	dELS
chr22	38395725	38395747	chr22:38395725-38395747	0	AGACAATTCTAAAGGACTAGCTT	1	1	3	A2	1.0	dELS
chr22	38396841	38396872	chr22:38396841-38396872	0	AAACAAGCTTTGTGTGAGCAATGGCCTGGCCT	1	2	12	BD1	1.0	pELS,CTCF-bound
chr22	38401829	38401849	chr22:38401829-38401849	0	AGACATGCTCCCAGCTTCCCT	1	2	1	AC1	-	.
chr22	38402073	38402105	chr22:38402073-38402105	0	AGGCTGATTCTTTGGGCGGCCTTGGGCAAGTCT	1	2	13	AB1	1.0	.
chr22	38402254	38402283	chr22:38402254-38402283	0	TAGTAAGCCCGGCGGGTGGTGAGCATGTCC	1	2	10	AC3	1.0	.
chr22	38406756	38406775	chr22:38406756-38406775	0	AGGCAAGGCTAAACTATTTT	2	2	0	AD2	1.0	.
chr22	38407782	38407810	chr22:38407782-38407810	0	GGGCTTCTCTGTGTTGGTCAGGCTGGTCT	1	2	9	AB2	2.0	.
chr22	38411814	38411836	chr22:38411814-38411836	0	AGACTAGCCTGGCCAACATGGTG	1	3	3	CCD1	-	.
chr22	38413941	38413961	chr22:38413941-38413961	0	AGATTTGCTTGAGTCTTGTCT	1	2	1	AD2	-	.
chr22	38415785	38415816	chr22:38415785-38415816	0	GAAGTTGCTTCAGCCTCTACCAGGGCAGGCCC	1	2	12	AB3	1.0	dELS,CTCF-bound
chr22	38416262	38416291	chr22:38416262-38416291	0	AGACAGGCCTGAAGCCAAGAAGGCAGGCCT	1	2	10	BB2	-	dELS,CTCF-bound
chr22	38420912	38420943	chr22:38420912-38420943	0	AAACAGGCTCAGAGACATCAATTAACTTGCCC	1	2	12	BC2	1.0	.
chr22	38423617	38423638	chr22:38423617-38423638	0	AGACATCCCCTAAGACGTGCTC	1	2	2	AB2	1.0	pELS
chr22	38429614	38429636	chr22:38429614-38429636	0	GGATTTGCCTGTCAAGCATCCCC	1	2	3	AA2	-	dELS,CTCF-bound
chr22	38430914	38430934	chr22:38430914-38430934	0	GGGCCAGCCCTGAACAAGGCC	1	2	1	BD3	-	.
chr22	38431681	38431706	chr22:38431681-38431706	0	TGACTTGCTCAAATAAGAGCACGCTG	1	3	6	BCC1	1.0	.
chr22	38436882	38436904	chr22:38436882-38436904	0	AAGCACGCTAACAAGGCATGCTA	1	3	3	BCC2	-	.
chr22	38437195	38437216	chr22:38437195-38437216	0	GAGCAGGCTGACAAGCAAGCTC	1	2	2	BC1	-	.
chr22	38440341	38440363	chr22:38440341-38440363	0	AGACTAGCCTGGTCAACATGGTA	1	3	3	CCD1	-	.
chr22	38450926	38450953	chr22:38450926-38450953	0	AGACAGCCCCCGAGAATCAGACTAGTCT	1	2	8	AB1	1.0	.
chr22	38451587	38451606	chr22:38451587-38451606	5	GGTCCTGTCTGGGCTTGCCA	2	3	0	BCD1	-	dELS,CTCF-bound
chr22	38457315	38457339	chr22:38457315-38457339	0	GAGCTACTTGACCTTGAACAAGTTT	1	2	5	AC1	-	.
chr22	38458343	38458371	chr22:38458343-38458371	0	AGGCATGTGCCACCATGCCAGGCTAATTT	1	2	9	AD2	2.0	.
chr22	38458401	38458420	chr22:38458401-38458420	0	CATGTTGTCCAGGCTAGTCT	2	3	0	ACD1	-	.
chr22	38459188	38459220	chr22:38459188-38459220	0	TGGCTTGTCTGGGGTCAGGCAGTAAGCAACTGT	1	3	13	ACD2	1.0	.
chr22	38462589	38462613	chr22:38462589-38462613	0	TAGCTAGTCTAAATTCAGATAGCTC	1	3	5	ACC2	-	.
chr22	38463115	38463137	chr22:38463115-38463137	0	GGTTTTGTCTCCGAGGCAAGCTC	1	2	3	AD4	1.0	.
chr22	38465273	38465305	chr22:38465273-38465305	0	AGACAAGTCTTGCTGTGTTGCCTTGACTGGTCT	1	2	13	BC1	-	.
chr22	38467018	38467037	chr22:38467018-38467037	0	AGACTAGCCTGGGCAACACA	2	3	0	ACD2	-	.
chr22	38477641	38477670	chr22:38477641-38477670	0	AGACATCCCTTTGGGATTTCAGGCATGTTG	1	2	10	AC2	-	dELS
chr22	38477884	38477907	chr22:38477884-38477907	0	TAGGAAGCTCAAAGAGGCTAGTTT	1	2	4	AC3	-	.
chr22	38478334	38478354	chr22:38478334-38478354	0	TGAGGAGTTCGAGACAAGCCT	1	3	1	ABC1	1.0	.
chr22	38479195	38479220	chr22:38479195-38479220	0	AGGCTAGTCCTTGTGGAAGAATGCTC	1	1	6	A2	-	.
chr22	38479244	38479264	chr22:38479244-38479264	0	GAAATTGTTTTAAAATTGTTT	1	2	1	AA2	-	.
chr22	38482010	38482029	chr22:38482010-38482029	0	GGACAAGCTTGACCTAGCGC	2	2	0	DD1	1.0	.
chr22	38482846	38482871	chr22:38482846-38482871	0	GGGCAAGACTCATGATGAGCAAGTCA	1	2	6	CD	1.0	.
chr22	38483006	38483033	chr22:38483006-38483033	0	CAGCTAGTTTTAAGTGTGAAACTTATTT	1	2	8	AC2	-	.
chr22	38484939	38484960	chr22:38484939-38484960	1	AGAGTTGCTTTTAATCTAGCTC	1	2	2	AD2	1.0	.
chr22	38485380	38485403	chr22:38485380-38485403	2	AAACAGGCCCGAGGAAACCTGTTC	1	2	4	BB2	1.0	.
chr22	38488859	38488884	chr22:38488859-38488884	0	AGGTTATTTCAACTCAGGACTTGTTT	1	2	6	AA1	-	.
chr22	38490968	38490995	chr22:38490968-38490995	0	AAAGAAGCTACCAGCACATAGCAAGCCT	1	3	8	ACC1	-	dELS
chr22	38491671	38491694	chr22:38491671-38491694	0	AAACTAGCTTACAATAGCTAGGTT	1	2	4	CD	2.0	.
chr22	38496540	38496568	chr22:38496540-38496568	0	GGGTTTCCCCATGTTGGCCAGGCTAGTCT	1	2	9	AA1	-	.
chr22	38499516	38499537	chr22:38499516-38499537	0	AAAGAAGTTAGTAAACTAGTTA	1	3	2	ACC1	-	.
chr22	38501986	38502008	chr22:38501986-38502008	0	AGAATAGCTTCTTGGGCCTGCTC	1	2	3	AB2	-	dELS,CTCF-bound
chr22	38502614	38502644	chr22:38502614-38502644	0	AGACAAGCTCAAGAGGAATACAAATATGACC	2	2	11	AD1	-	.
chr22	38503576	38503604	chr22:38503576-38503604	0	AAGAAAGCCTTTTACTTTTGAGCATATCC	1	2	9	AA2	1.0	dELS
chr22	38505050	38505078	chr22:38505050-38505078	0	AGGCATGCGCCACCAAGCCAGGCTAATTT	1	2	9	AD2	-	.
chr22	38507520	38507545	chr22:38507520-38507545	0	GGACAAGTGTTTAACCAGGCTAGTCC	1	1	6	D2	1.0	pELS
chr22	38509187	38509211	chr22:38509187-38509211	0	GTACATGTTCAGGATATACAAGTTT	1	2	5	DD2	-	.
chr22	38510850	38510876	chr22:38510850-38510876	0	GGACTTCTTATTTGAAATGACATGCTT	1	3	7	ACC2	1.0	dELS
chr22	38510982	38511008	chr22:38510982-38511008	0	AAACAAGTCAGGCATGGTGGCATGTGC	1	3	7	CCD1	-	.
chr22	38512650	38512673	chr22:38512650-38512673	0	AAGCAAGCCCCTCCTGGCTTCCCT	1	2	4	AC1	-	.
chr22	38513891	38513923	chr22:38513891-38513923	0	AGGCATGTTCCTAGTGAGTTTTCTAACTTGATG	1	3	13	CCD1	1.0	.
chr22	38515157	38515178	chr22:38515157-38515178	0	TGCCTAGCCTGAAGGCAAGTTT	1	2	2	CD	1.0	.
chr22	38515337	38515356	chr22:38515337-38515356	0	AGGCGAGGTTAGGCATGCCT	3	2	0	BD1	2.0	.
chr22	38516966	38516992	chr22:38516966-38516992	0	AGACATGCCACCACACCTGGCTAACTT	1	3	7	ACC1	-	.
chr22	38517185	38517205	chr22:38517185-38517205	0	AGGCATGCTCTTGGCTAGTGC	2	2	1	CD	1.0	.
chr22	38517866	38517893	chr22:38517866-38517893	0	GAACAATTTCTACTTGCCGAGTTAGTCT	1	2	8	AA2	-	.
chr22	38519592	38519622	chr22:38519592-38519622	0	GGGAAAGTCCTTAGGAGAATGGGACATTTCT	1	2	11	AA2	-	.
chr22	38521842	38521861	chr22:38521842-38521861	0	AAACAAGCAGAGGCTTGTTC	3	2	0	CD	-	.
chr22	38522343	38522363	chr22:38522343-38522363	0	TCAGAAGTTCGAGACTAGCCT	1	3	1	ACD1	-	.
chr22	38523078	38523099	chr22:38523078-38523099	0	AAACATTTTTAAAAAAATGTTT	1	2	2	AA2	2.0	.
chr22	38529836	38529857	chr22:38529836-38529857	0	GGGCATGGGCAAGGGCAAGCTT	1	2	2	DD1	-	.
chr22	38529943	38529962	chr22:38529943-38529962	0	GAGAAAGATTGAACTTGCCC	2	2	0	AD1	1.0	.
chr22	38529973	38530000	chr22:38529973-38530000	0	AGGCTTTTTTGGAGATGGAGTCTTGCTC	1	2	8	AD2	-	.
chr22	38530918	38530944	chr22:38530918-38530944	0	AAATTAGCCAGGTGTGGTGGCATGCTC	1	3	7	ACC1	-	.
chr22	38532622	38532648	chr22:38532622-38532648	0	AGACTTTTTTTTTTTTGAGACAGGTTC	1	2	7	AB2	-	.
chr22	38539686	38539708	chr22:38539686-38539708	0	AAGCTAGTTTTTATGGCCTGTTT	1	2	3	BC1	1.0	.
chr22	38540749	38540773	chr22:38540749-38540773	0	GTAGATGTTTTTGGTGGACAAGTTA	1	3	5	ACD1	-	.
chr22	38544948	38544967	chr22:38544948-38544967	0	AAACTAACTCAGACCTGTCT	1	2	0	AB2	1.0	.
chr22	38551470	38551489	chr22:38551470-38551489	0	AGGCATGTTCAACCAGGCCC	3	2	0	BD1	-	.
chr22	38554269	38554299	chr22:38554269-38554299	0	AAGCAAATTCGTTCTGGAGGAAAACTTTCCT	1	2	11	AA2	-	.
chr22	38560179	38560210	chr22:38560179-38560210	0	AGAGAAGTTCTCATTGAGACATGGACATTTTT	1	2	12	AA2	-	.
chr22	38565338	38565362	chr22:38565338-38565362	0	AAGCAACTTTCCATAAGACATGGCC	1	2	5	AD2	-	.
chr22	38567886	38567905	chr22:38567886-38567905	0	GAACTATTTTAAATATGTTT	1	2	0	AA2	1.0	.
chr22	38568052	38568074	chr22:38568052-38568074	0	TAGCATCCTTGCCAAACAAGTTG	1	3	3	ACC2	-	pELS
chr22	38579071	38579095	chr22:38579071-38579095	0	GACCATGCTCTTAACTGACATGCTA	1	3	5	CCD1	-	.
chr22	38580623	38580646	chr22:38580623-38580646	0	TGGATTGTTTCTAAAGACAAGTTT	1	2	4	AC3	1.0	.
chr22	38581192	38581213	chr22:38581192-38581213	0	GGGATTGTCTCTAAGTTTGCTC	1	2	2	AA2	-	.
chr22	38586611	38586642	chr22:38586611-38586642	0	AGACTAGTCTCACAAGCCTAAAGGACTTCCTT	1	1	12	A1	-	.
chr22	38588983	38589008	chr22:38588983-38589008	0	GAATATGTTCCCCAAAAGACATGTTA	1	2	6	AC2	-	.
chr22	38589049	38589078	chr22:38589049-38589078	0	GAAATAGTCTTTGCAGATGTAATCAAGTTC	1	2	10	AD2	-	.
chr22	38590046	38590068	chr22:38590046-38590068	0	AGACTAGCCTGGCCAACATGGTG	1	3	3	CCD1	-	.
chr22	38590609	38590628	chr22:38590609-38590628	0	AAGCTAGTTTGAGCTGGCTT	3	1	0	B1	1.0	dELS
chr22	38592814	38592835	chr22:38592814-38592835	0	GGCCTAGTTCTGAGAAAAGTCT	1	2	2	AD2	-	.
chr22	38598476	38598499	chr22:38598476-38598499	0	AGTGATGTTTGGGAAAACATGTTG	1	3	4	ACD1	-	.
chr22	38600088	38600112	chr22:38600088-38600112	0	AAAGATGTCCACTGCAGAGATGTTT	1	2	5	AA2	1.0	.
chr22	38608361	38608386	chr22:38608361-38608386	0	ATAAAAGTCTGAAGGCGGGCAAGCCT	1	2	6	AD4	-	.
chr22	38611335	38611354	chr22:38611335-38611354	0	AGGGATGCCTAGAAATGTCT	1	2	0	AA2	1.0	.
chr22	38611860	38611883	chr22:38611860-38611883	0	AGGCATCTTAAAGTTAACAAGTTC	1	3	4	ACC2	-	.
chr22	38616462	38616484	chr22:38616462-38616484	0	AGGCTAGCCTGGCCAACATGGTG	1	3	3	CCD1	-	.
chr22	38617232	38617253	chr22:38617232-38617253	0	AGGGAAGTCAAATAACTTGCCT	1	3	2	ACC1	1.0	.
chr22	38617797	38617829	chr22:38617797-38617829	0	AGACCAGCCTGGGCAACATAGCAAGACTTCTCT	1	2	13	AB3	2.0	.
chr22	38621217	38621243	chr22:38621217-38621243	0	GAGCATGCCTGTAATCCCAGCTACTTG	1	3	7	ACC1	1.0	.
chr22	38621718	38621742	chr22:38621718-38621742	0	GGGCTTCTCAAACTGGAACATGCTT	1	2	5	AC1	-	.
chr22	38622034	38622053	chr22:38622034-38622053	0	TAGCTTCCTAAGACATGCCC	3	3	0	ACC2	-	.
chr22	38622401	38622424	chr22:38622401-38622424	0	GGGCTTGCCTCCACCACCATGTTC	1	2	4	CD	2.0	.
chr22	38622483	38622507	chr22:38622483-38622507	0	AGAAAAGCTGACCTTGGACAAGTTG	1	3	5	ACC1	-	.
chr22	38623364	38623392	chr22:38623364-38623392	0	AGGATTGCTTGAGCCCAGGAGACCAGCCT	1	2	9	AB2	-	.
chr22	38624461	38624482	chr22:38624461-38624482	0	AGGCCTGCTTGCGAGGATGCCT	1	2	2	AB2	1.0	.
chr22	38628154	38628174	chr22:38628154-38628174	0	AAGAATGTTTAAGACATTCTC	1	2	1	AA2	1.0	.
chr22	38635853	38635880	chr22:38635853-38635880	0	AAACTAGCCAGTGTGGTGGTGCATGCTA	1	3	8	CCD2	-	.
chr22	38636502	38636532	chr22:38636502-38636532	0	ACAGAAGTCCACGCCATTCGGAAGCTTGTTT	1	2	11	AD4	-	.
chr22	38641133	38641165	chr22:38641133-38641165	0	AGGATAGTTGAATGCTGAAAGAAGAGCAAGTTT	1	2	13	AC1	-	.
chr22	38641581	38641606	chr22:38641581-38641606	0	AGAAAAACCTGCAGGCGAACTTGCCT	1	2	6	AA1	-	.
chr22	38641677	38641703	chr22:38641677-38641703	0	AAGCAGGTCTTTAGTAGCGACTTGTTG	1	3	7	BCC2	-	.
chr22	38645452	38645481	chr22:38645452-38645481	0	AAACATGTTTTCAAATAAATGGAGAGGCCC	2	2	10	AB1	-	.
chr22	38645639	38645660	chr22:38645639-38645660	0	AGGCATGCTGGGAGGTTAGTCT	1	2	2	AC2	-	dELS,CTCF-bound
chr22	38645703	38645729	chr22:38645703-38645729	0	GGGCTTGTCTGGTGAGAAGGGCAGCCC	1	2	7	AB1	-	dELS,CTCF-bound
chr22	38647264	38647286	chr22:38647264-38647286	0	AGACTAGCCTGGCCAACATGGTG	1	3	3	CCD1	-	.
chr22	38650307	38650326	chr22:38650307-38650326	0	AGAAAAGCCCAACCATGTTC	3	2	0	AD2	2.0	.
chr22	38650547	38650574	chr22:38650547-38650574	0	AGACTACTCCAGACCACTCAGCAAGTCA	1	3	8	ACC2	-	.
chr22	38653252	38653276	chr22:38653252-38653276	0	TGTCTAGTTCCAGGAAAACAAGCTC	1	2	5	CD	-	.
chr22	38653728	38653753	chr22:38653728-38653753	0	AAAATTGTCTTCCATGAAACTGGTTC	1	2	6	AB3	1.0	.
chr22	38658856	38658885	chr22:38658856-38658885	0	AAGCATGTCAGAAGTCTTTCAGGTTAGTTC	1	2	10	AC2	-	DNase-H3K4me3
chr22	38667306	38667335	chr22:38667306-38667335	0	AGGCTAACTTTTTTTTTTTGAGACATGGTC	1	2	10	AD2	-	.
chr22	38668292	38668315	chr22:38668292-38668315	0	GGGAATGATCGTCAGAGCTTGTTT	2	2	4	AD1	1.0	.
chr22	38668719	38668741	chr22:38668719-38668741	0	GAGCTAGCTATGCAGACTGGCCA	1	3	3	BCC1	3.0	.
chr22	38673534	38673554	chr22:38673534-38673554	0	ACACATGTCCCAGAATAGCTC	1	2	1	AD2	1.0	.
chr22	38678798	38678829	chr22:38678798-38678829	0	AAGCTGCCCTCGAAATTATAAAGGGCTAGCCC	1	2	12	AB1	-	.
chr22	38681603	38681626	chr22:38681603-38681626	0	AAACAAGCCCCCAGAATCTTGCCA	1	2	4	CD	-	PLS,CTCF-bound
chr22	38681706	38681727	chr22:38681706-38681727	0	AAGCAAGTTTCTGAGCTCACCC	1	2	2	AB4	-	.
chr22	38683258	38683282	chr22:38683258-38683282	0	GAGCTTGTTTTCCTGCAACTAGACA	1	3	5	CCD1	1.0	.
chr22	38685415	38685437	chr22:38685415-38685437	0	AAAAATGTCTTAGAGACATCTTT	1	2	3	AA2	-	.
chr22	38686306	38686334	chr22:38686306-38686334	0	AGCCCAGCTTCACCCCGTTAAGCTTGCTC	1	2	9	BD4	-	.
chr22	38686344	38686364	chr22:38686344-38686364	0	ATGCAAGCCCCAGGCTGGCTT	1	2	1	BD3	-	.
chr22	38690096	38690123	chr22:38690096-38690123	0	AGACAAGGTCCATGCTGAAGGCATTTCT	1	2	8	AD2	-	.
chr22	38693177	38693204	chr22:38693177-38693204	0	AAATATGCTTCAGTTCCCAAACAAATTT	1	2	8	AA2	-	.
chr22	38693237	38693262	chr22:38693237-38693262	0	GAACTAGCTTTCCAATGATCTTTCTT	1	2	6	AD1	-	.
chr22	38696142	38696168	chr22:38696142-38696168	0	GAAAATGTTTCAGGCCTGAGCATTTTC	1	2	7	AA2	-	.
chr22	38697336	38697363	chr22:38697336-38697363	0	ATACATGCCCTTATGTGCTGGCTTGCCA	1	3	8	CCD1	-	.
chr22	38698568	38698587	chr22:38698568-38698587	0	AAGAATGCTTGAGCTTCTCT	1	2	0	AA2	-	dELS
chr22	38703365	38703384	chr22:38703365-38703384	0	AAACAAGCTCTAAGAAGTTA	2	3	0	ACC2	1.0	dELS
chr22	38703794	38703822	chr22:38703794-38703822	0	AGGCATGCACCACCACACCCAGCTAGTTT	1	2	9	CD	-	.
chr22	38705310	38705330	chr22:38705310-38705330	0	AAAGTTGCCTGGAGCATGCCA	1	2	1	AC2	1.0	.
chr22	38705413	38705439	chr22:38705413-38705439	0	GAGCAGGTCCAGGCGCGGGACCTGTTC	1	2	7	BB2	-	pELS,CTCF-bound
chr22	38706700	38706719	chr22:38706700-38706719	0	GAGCATGTCCGAGAATGTCT	3	1	0	A2	-	.
chr22	38707358	38707385	chr22:38707358-38707385	0	GAACTTTCCCTGCAACCTAAGCAAGTTA	1	2	8	AC2	-	.
chr22	38707975	38707998	chr22:38707975-38707998	0	TGGCTAGTTTCATCCAACAAGGTT	1	3	4	CCD1	-	.
chr22	38709540	38709571	chr22:38709540-38709571	0	GAACTTCTTGTCTAAGGTAATAGGGCAAGCCA	1	3	12	ACC2	-	dELS
chr22	38711066	38711098	chr22:38711066-38711098	0	AAACAAGTTGAACAATAATCAGAAGACTAACCC	1	2	13	AC2	1.0	.
chr22	38716548	38716567	chr22:38716548-38716567	8	GGGCAAGCCTGGACTTGCGG	3	2	0	CD	1.0	dELS
chr22	38717312	38717344	chr22:38717312-38717344	0	AGAAATGTTTTCTGCAGAGGATTGGGCTACTTT	1	2	13	AA2	-	.
chr22	38717724	38717755	chr22:38717724-38717755	0	AAGCTTGCCTTTGTGACCCACTGATCTTCCTC	1	2	12	AD1	-	.
chr22	38719665	38719691	chr22:38719665-38719691	0	GGACATGTCTTCATCCCAGACAAAGTC	1	2	7	AD4	2.0	.
chr22	38720591	38720613	chr22:38720591-38720613	0	AAGCATATTTTGGAGATTAGTCC	1	2	3	AA2	-	.
chr22	38722434	38722454	chr22:38722434-38722454	0	AGGCAAGCTTCAAGTAAGGCT	1	2	1	AD1	1.0	.
chr22	38723386	38723414	chr22:38723386-38723414	0	AAGCTCGTTCTTCCAGAAGCAGCAAGCTT	1	2	9	BC2	1.0	.
chr22	38725498	38725525	chr22:38725498-38725525	0	GAGCAAATCCACAAGGGCAGAAAAGTTC	1	2	8	AA2	-	.
chr22	38725816	38725836	chr22:38725816-38725836	0	GGGCTGGCCAGGAGCTTGCTA	1	3	1	BCC2	-	.
chr22	38726599	38726626	chr22:38726599-38726626	0	GGACTTGCCCAAGACACACAGCTTGTAA	1	3	8	CCD1	1.0	.
chr22	38728581	38728606	chr22:38728581-38728606	0	ACACTTGCCCACTGCAGACCTTGCCC	1	2	6	DD2	1.0	.
chr22	38728978	38728998	chr22:38728978-38728998	0	ACACTTGCCCTAGACTTGTTA	1	2	1	CD	1.0	dELS
chr22	38729741	38729761	chr22:38729741-38729761	0	AGGCAAGCCTCAAACCTGGCT	1	2	1	BD1	-	.
chr22	38732423	38732444	chr22:38732423-38732444	0	GGACAAGCTTACAAACCTTCTC	1	2	2	AB1	-	dELS,CTCF-bound
chr22	38732519	38732550	chr22:38732519-38732550	0	TGGGGTGTCCTACACAAGGGAAAGGCTTGCTC	1	3	12	ABC1	-	.
chr22	38732598	38732620	chr22:38732598-38732620	0	GGGCAGGCTCCAAAGGAAAGCTC	1	2	3	AB2	-	dELS,CTCF-bound
chr22	38733064	38733096	chr22:38733064-38733096	0	AGCCTTGCCCCCCGGCTTTTCCCAGGCAGGCTC	1	2	13	BD3	-	pELS,CTCF-bound
chr22	38733911	38733933	chr22:38733911-38733933	0	TGGCAACTTCCAGGGGCTTGTTT	1	2	3	AC1	-	pELS,CTCF-bound
chr22	38735472	38735499	chr22:38735472-38735499	1	AAGCAAGCTCAGGGGCACTGGCAGGCCC	1	2	8	BC1	-	pELS,CTCF-bound
chr22	38735872	38735897	chr22:38735872-38735897	0	CACCTAGCCCAGGCCGTAGCTTGCCC	1	3	6	CCD1	-	pELS
chr22	38739778	38739800	chr22:38739778-38739800	1	CGGCTTCCCTGGCCGACTTGCCC	1	3	3	ACC2	3.0	.
chr22	38740620	38740640	chr22:38740620-38740640	0	GAGCTAATTCTGAGCCTGCTC	1	2	1	AB2	1.0	.
chr22	38744705	38744724	chr22:38744705-38744724	0	TGTGTTGCCTAGGCTAGTCT	2	3	0	ACD1	-	.
chr22	38745169	38745195	chr22:38745169-38745195	0	GGGCTAGCCTGCCGGGTGAGCAAAGTG	1	3	7	ACD2	-	pELS,CTCF-bound
chr22	38745286	38745315	chr22:38745286-38745315	0	AGGCAAGTACGAGCCCAGCCAAGATTGCTT	1	2	10	AD2	1.0	.
chr22	38746184	38746209	chr22:38746184-38746209	0	GGCCCTGCCCTCTGGAGAGCAAGCTA	1	3	6	BCD1	-	.
chr22	38746348	38746378	chr22:38746348-38746378	0	CACCAAGCTGCAGCCACACAGAGACATGTTC	1	3	11	CCD1	-	.
chr22	38747510	38747542	chr22:38747510-38747542	0	AAACAAACTCTCAAAAAATAATAAAGCATGGTC	1	2	13	AD2	-	.
chr22	38747588	38747611	chr22:38747588-38747611	0	AGGCAATTCATATGAAACTAGCCA	1	3	4	ACC2	-	.
chr22	38748171	38748190	chr22:38748171-38748190	2	GGGCATGTTGGCGCATGCCT	4	2	0	CD	-	.
chr22	38748965	38748994	chr22:38748965-38748994	0	GGGCAGGTCTTAGAGTGATGGGACAATTTT	1	2	10	AB2	2.0	.
chr22	38751660	38751687	chr22:38751660-38751687	0	GAGCTAGCCAAAGCCTCAGGGCCTGTCT	1	2	8	BC2	1.0	dELS,CTCF-bound
chr22	38753960	38753985	chr22:38753960-38753985	0	AAACAAGGCTGTATACAAACTTGTTA	1	2	6	CD	-	pELS,CTCF-bound
chr22	38757253	38757283	chr22:38757253-38757283	0	CTGCAAGCTCTTTGAGGACATGGACAAGCTC	1	2	11	CD	1.0	pELS
chr22	38760173	38760202	chr22:38760173-38760202	0	TTGCCTGTTCTGACAATGTAAGACATGCCC	1	3	10	BCD1	3.0	.
chr22	38762456	38762476	chr22:38762456-38762476	0	AGTCCTGCCCAGGACATGCTT	2	2	1	BD4	-	.
chr22	38762920	38762942	chr22:38762920-38762942	0	AGGCCTGCTTGCAAGGCTGGCCC	1	2	3	BB2	-	.
chr22	38767301	38767329	chr22:38767301-38767329	0	GAACATGGCTCAGGGCTGTGCACATGCCC	1	2	9	DD2	-	.
chr22	38767431	38767451	chr22:38767431-38767451	0	GAGCCTGCTCTGGACTTACTT	1	2	1	AB3	-	.
chr22	38769200	38769229	chr22:38769200-38769229	0	CGGCTGGCCCCAGAGACACACAGCAAGCCC	1	3	10	BCC2	1.0	.
chr22	38769284	38769310	chr22:38769284-38769310	0	GGGCCTGCCTGTGTTTGGGGCATGTCA	1	2	7	BC2	-	.
chr22	38770617	38770640	chr22:38770617-38770640	0	CAGCTAGCCCCATCAGAGATGCCC	1	2	4	AC2	1.0	.
chr22	38771752	38771772	chr22:38771752-38771772	0	GGAAAAGCTCCAGAGAAGCTT	1	2	1	AA2	1.0	.
chr22	38774129	38774154	chr22:38774129-38774154	0	AGGCCAGCTCCCATCCTGGCATGTCA	1	3	6	BCC1	-	.
chr22	38774697	38774724	chr22:38774697-38774724	0	TGGCTTGTTCAAGCTGGCAGGCAACCCT	1	2	8	AC2	-	dELS
chr22	38775627	38775646	chr22:38775627-38775646	7	AGACATGTCCAGACAAGGTT	4	1	0	D1	-	.
chr22	38779857	38779884	chr22:38779857-38779884	0	AGGCAAGCATCAGGTCTGGAGATAGCCT	1	2	8	AD2	1.0	.
chr22	38782370	38782392	chr22:38782370-38782392	0	GATCATGTTCTTAAAACATGTAT	1	2	3	DD3	3.0	.
chr22	38785464	38785484	chr22:38785464-38785484	0	GAGCCAGTTGTGGACATGCCA	2	3	1	BCC1	1.0	.
chr22	38785911	38785940	chr22:38785911-38785940	0	GGACTTGGTCACCATGATTCAGCCAAGTTT	1	2	10	DD2	-	dELS,CTCF-bound
chr22	38787843	38787871	chr22:38787843-38787871	0	GATCCAGCTCCCTATTCTCAGACAAGTCA	1	3	9	BCD1	-	.
chr22	38787991	38788011	chr22:38787991-38788011	0	AAGCAAGTAGGAGACAAGCCA	1	3	1	CCD2	-	.
chr22	38789892	38789912	chr22:38789892-38789912	0	AAGCATCTTCTGGGAAAGTCT	1	2	1	AA2	1.0	.
chr22	38790669	38790699	chr22:38790669-38790699	0	GGGCATGTTCTGAGAATCGTTAGGCGATTTT	2	2	11	AB1	3.0	.
chr22	38792479	38792501	chr22:38792479-38792501	0	TACCATGTTGGCCAGGCTAGTCT	1	3	3	CCD1	1.0	.
chr22	38796352	38796380	chr22:38796352-38796380	0	GGGCTAATTGAGGGTGGGACAGCATGCTT	1	3	9	ACC2	1.0	.
chr22	38796816	38796843	chr22:38796816-38796843	0	AAGGTAGCCTTTGAGGGGGAGGATGCTC	1	2	8	AA2	-	.
chr22	38800293	38800324	chr22:38800293-38800324	0	GAGCATGCTAAGGAGCCTCTTAGAGCAAGCCA	1	2	12	CC	-	.
chr22	38803010	38803030	chr22:38803010-38803030	0	CAGCTAGCTTCAGGCTAGCTG	2	2	1	CC	-	dELS,CTCF-bound
chr22	38803058	38803080	chr22:38803058-38803080	0	GGGCTTGTTCTTGGAGCTCCCCA	1	3	3	ABC2	-	dELS,CTCF-bound
chr22	38804802	38804828	chr22:38804802-38804828	0	AAACTTACTTTTAACCCAGGCATGTCA	1	2	7	AC2	-	.
chr22	38813100	38813132	chr22:38813100-38813132	0	GAACTTGCCTCCTTGGATTAAATAAACTAATAT	1	2	13	AD4	2.0	.
chr22	38813562	38813590	chr22:38813562-38813590	0	AGACTTGGATGATCAAAAGGAGCAAGTCC	1	2	9	DD1	-	.
chr22	38816192	38816214	chr22:38816192-38816214	0	GAGCTTCCCTGATGGACAAGTCT	1	1	3	A2	-	.
chr22	38818102	38818126	chr22:38818102-38818126	0	AGACTAGGTCCCAGGAAACAAGTCA	1	2	5	CD	-	.
chr22	38818293	38818318	chr22:38818293-38818318	0	GAACTTGTCAGCTGGGGGGCATATTT	1	2	6	AC2	-	.
chr22	38821347	38821372	chr22:38821347-38821372	0	AGGTTAGTCTGCCTTGAACCTTGCCC	1	2	6	AD2	1.0	.
chr22	38823770	38823797	chr22:38823770-38823797	0	TGACAAGTCTGCAAGGGATGGCAAATCT	1	3	8	ACC1	1.0	.
chr22	38825614	38825634	chr22:38825614-38825634	0	GGGCAAGTAGAAGACTAGTCT	1	2	1	CD	-	.
chr22	38826996	38827028	chr22:38826996-38827028	0	AAACTTGTTGGGAGACCCGGGGTAGACAGGCCA	1	3	13	BCC1	-	.
chr22	38827183	38827203	chr22:38827183-38827203	0	GAAGTAGCTTGAGGCCTGCCT	1	2	1	AB2	-	.
chr22	38827981	38828002	chr22:38827981-38828002	0	GAGCATGTCACTTGACTTCTCT	2	3	2	ACC1	-	.
chr22	38829142	38829161	chr22:38829142-38829161	0	TGACTTCTCTGAACTTGTTT	2	2	0	AC1	-	.
chr22	38829491	38829511	chr22:38829491-38829511	0	AGACATGTCACAGAAATGTCA	1	3	1	ACC2	-	.
chr22	38834996	38835018	chr22:38834996-38835018	0	GGACAAGCTTCTGAAACTTTCTG	1	2	3	AC3	1.0	.
chr22	38836790	38836812	chr22:38836790-38836812	0	AAACAAGTCACACAGGCTTTTTT	1	2	3	AC2	-	.
chr22	38837252	38837278	chr22:38837252-38837278	0	GAACATGTTCCACACTGCAGCTTTCTC	1	2	7	AC1	-	.
chr22	38838182	38838202	chr22:38838182-38838202	0	AAGCATGTTTCGGGCGTATCT	2	2	1	AB1	2.0	.
chr22	38838473	38838495	chr22:38838473-38838495	0	GGACAAGCCTTGAGGACTGGCCT	1	1	3	B1	-	.
chr22	38846259	38846278	chr22:38846259-38846278	0	AAGCCTGCCCAGGGAAGCTT	1	2	0	AB2	1.0	.
chr22	38846283	38846305	chr22:38846283-38846305	0	GTGAATGTTTGCTGAACTAGTTC	1	2	3	AD4	1.0	.
chr22	38846345	38846366	chr22:38846345-38846366	0	AGAGAAGTCCCAAAACTCGTCT	1	2	2	AB3	-	.
chr22	38846445	38846470	chr22:38846445-38846470	0	GAACTTCCCTAAAACTGGAATAGTTC	1	2	6	AA2	-	.
chr22	38847902	38847926	chr22:38847902-38847926	0	GAAGTTGCCCCAGAAGAGCAAGGCT	1	2	5	AD3	1.0	dELS
chr22	38849881	38849904	chr22:38849881-38849904	0	GAGCTTTCCTCTCAGGGGAAGCCC	1	2	4	AA2	1.0	.
chr22	38853362	38853386	chr22:38853362-38853386	0	GGATAAGCTGGTGGGGGGCTTGTCC	1	2	5	AC1	-	dELS,CTCF-bound
chr22	38857084	38857104	chr22:38857084-38857104	0	GGACATCTTCAATGCATGTTT	1	2	1	AD2	-	.
chr22	38859300	38859326	chr22:38859300-38859326	0	TGGCTTGCCCCACCCCTGAGCTTCATC	1	3	7	ACD2	1.0	.
chr22	38863957	38863989	chr22:38863957-38863989	0	CAGCTTGCCGGGACCTGCAGCTTGGGTTAGCTC	1	3	13	ACC2	-	.
chr22	38868817	38868847	chr22:38868817-38868847	0	GAGGTAGCCCATATGCCTCTCAGACAAGACT	1	2	11	AD3	1.0	.
chr22	38869130	38869149	chr22:38869130-38869149	0	GGAAAAGCCCAGGCTTTTTT	1	2	0	AA2	-	dELS,CTCF-bound
chr22	38873320	38873345	chr22:38873320-38873345	0	AGTCTTGTTCTTTGTAAAACAATTTT	1	2	6	AD3	1.0	pELS,CTCF-bound
chr22	38876080	38876099	chr22:38876080-38876099	0	AAACTATCTGAGACAAGTCT	2	2	0	AC1	-	.
chr22	38877380	38877399	chr22:38877380-38877399	0	AGTCTACTTCAAGCTTGCTT	2	2	0	AD1	-	.
chr22	38879995	38880026	chr22:38879995-38880026	0	GGACATGTCCTTGACCTTGGCAATATAAGCTT	2	2	12	AD1	1.0	.
chr22	38885021	38885053	chr22:38885021-38885053	0	TGGTTAGTCCAGGGGCCTACTGAGAACTTGTCC	1	2	13	AC3	-	.
chr22	38885340	38885364	chr22:38885340-38885364	0	CACCGTGCCCGGCCCGAACTTGTCC	1	3	5	BCD1	2.0	.
chr22	38891070	38891093	chr22:38891070-38891093	0	ACACATGTCTTCATGCACTTGCCC	1	2	4	DD2	-	.
chr22	38894281	38894303	chr22:38894281-38894303	0	TAACAAGCCAAGGAAACTTACTC	1	3	3	ACC1	-	.
chr22	38895541	38895566	chr22:38895541-38895566	0	TAACTTGCTCTTTTTTGGACTGTTTT	1	3	6	ABC2	-	.
chr22	38897996	38898015	chr22:38897996-38898015	0	TAGCTTGTTTAAATTTGTTT	2	2	0	AC2	1.0	.
chr22	38902088	38902108	chr22:38902088-38902108	0	AAGGGTGCTTTGGACTAGTCT	1	2	1	AB4	-	.
chr22	38902268	38902299	chr22:38902268-38902299	0	AAGCAAGTCAACTCTCTTTTCTAGACAATCTG	1	3	12	ACC1	1.0	.
chr22	38902841	38902860	chr22:38902841-38902860	0	ATACATGTTTAGATATGCTT	3	2	0	AD2	-	.
chr22	38904201	38904228	chr22:38904201-38904228	0	GGACAAGTCAGAAATTCCAAGCATGTCA	1	2	8	CC	2.0	.
chr22	38907370	38907399	chr22:38907370-38907399	0	GCGCTTGCTTATCTAATTATGTGCTTGCTT	1	2	10	DD2	1.0	.
chr22	38907411	38907432	chr22:38907411-38907432	0	GGGCTAGTTTTTAAACAAGCCA	2	1	2	C1	-	.
chr22	38910577	38910605	chr22:38910577-38910605	0	AAACTTGCTTGCTGCTTCCCAGCTTTTCA	1	3	9	ACC1	-	.
chr22	38913007	38913038	chr22:38913007-38913038	0	AAAGATTTTTTAAGTGCCAAGAAAGCAAGTTT	2	2	12	AA1	-	.
chr22	38913455	38913475	chr22:38913455-38913475	0	AAACTAATTTAAAACTTGTAC	1	2	1	AD2	-	.
chr22	38916551	38916572	chr22:38916551-38916572	0	GAGCATGGCTCTGGGCATCCCT	1	2	2	AD2	-	.
chr22	38916668	38916689	chr22:38916668-38916689	0	GGAATTGCTCTTAGACAAATCT	1	2	2	AA2	-	.
chr22	38918600	38918620	chr22:38918600-38918620	0	CAACATGTTCACAGCATCTTC	2	3	1	ACC1	-	.
chr22	38919704	38919735	chr22:38919704-38919735	0	AAACTTTCTCCATATCAGCAGTAAGCCTGTTT	1	2	12	AB2	-	.
chr22	38922055	38922087	chr22:38922055-38922087	0	GGACTTGCCTACTAGGGGATACATTGCTTGTTG	1	3	13	CCD2	-	pELS
chr22	38928880	38928902	chr22:38928880-38928902	0	CGGCATGTTGGCCAGGCTGGTCT	1	3	3	BCC1	1.0	.
chr22	38929508	38929539	chr22:38929508-38929539	0	AAGAAATTTTACATCCATTCCAAAACTTGTTT	1	2	12	AA1	1.0	.
chr22	38935687	38935709	chr22:38935687-38935709	0	CAACATGTTGGCCAGACTGGTTT	1	3	3	BCC1	-	.
chr22	38935974	38935996	chr22:38935974-38935996	0	ATACAATTTCTTCAGACTTGTTC	1	2	3	AD1	-	.
chr22	38937233	38937252	chr22:38937233-38937252	0	GGGCCAGCTTGGACTTATCT	3	2	0	AB3	-	.
chr22	38941987	38942019	chr22:38941987-38942019	0	GAGAATGTTTATATTAATTTTGTGAACATATCT	1	2	13	AA2	-	.
chr22	38945846	38945869	chr22:38945846-38945869	0	GGGGAAATCCAGCAGGGCTTGTCT	1	2	4	AA1	1.0	dELS
chr22	38947233	38947262	chr22:38947233-38947262	0	GAAATTGCCCGTGTGCTCGGAGGAATGCCT	1	2	10	AA2	2.0	.
chr22	38948185	38948217	chr22:38948185-38948217	0	TGGCTTGCCTAGATCTATATTCGGGACATCTCA	1	3	13	ACC1	-	dELS
chr22	38957449	38957470	chr22:38957449-38957470	0	AAGCTTGCCCAGAGGCATGGCA	2	2	2	CD	-	PLS,CTCF-bound
chr22	38957682	38957705	chr22:38957682-38957705	0	GGACAAGCACATGGAAGCCAGCCC	1	2	4	BD2	-	.
chr22	38960117	38960149	chr22:38960117-38960149	0	GAACAGGTCCCATGTCAGGATGCAGGGATGTCC	1	2	13	AB2	-	.
chr22	38973339	38973363	chr22:38973339-38973363	0	GAACATTTTCTACGTGAGCATATCC	1	2	5	AA2	-	.
chr22	38975338	38975370	chr22:38975338-38975370	0	AAACAAGTCTTGAAATCAGTTACAGAGATTCTT	2	2	13	AA1	-	.
chr22	38980683	38980705	chr22:38980683-38980705	0	CAGCAAGTTGCCCAGGCTGGTTT	1	3	3	BCC1	1.0	pELS
chr22	38984736	38984760	chr22:38984736-38984760	0	TGGCTAGGCAGAGGAAAACTTGTTC	1	3	5	CCD2	-	dELS,CTCF-bound
chr22	38987123	38987150	chr22:38987123-38987150	0	GGACTAACATCAGGGCCAAGACAAGCCT	1	2	8	AD1	-	.
chr22	38997037	38997068	chr22:38997037-38997068	0	CAGCTGGCCAAAGGGCGAGGGGAGACTTGCCT	1	3	12	BCC2	-	.
chr22	38999392	38999423	chr22:38999392-38999423	0	AAACTTGTTTCTCCTTCTCCATGAACATTCTA	1	2	12	AC3	1.0	.
chr22	39001389	39001413	chr22:39001389-39001413	0	GATCTTGCTTTTATAGAACGAGTTC	1	2	5	BD2	2.0	.
chr22	39003341	39003372	chr22:39003341-39003372	2	GGGCTAGCCACAGAGACCGCCCTGGCAAGTCT	1	2	12	CC	-	dELS,CTCF-bound
chr22	39007441	39007462	chr22:39007441-39007462	0	AAGGTAGCTTAGAAGCTATCTT	1	2	2	AA2	-	.
chr22	39007472	39007503	chr22:39007472-39007503	0	AAGCATGCTGCCATGCCAAAGAAAGCATTCCC	1	2	12	AC2	-	.
chr22	39012681	39012704	chr22:39012681-39012704	0	GAGCCTGTTTGTAGACACTTGCTT	1	2	4	BD2	2.0	pELS,CTCF-bound
chr22	39016585	39016614	chr22:39016585-39016614	0	GGGTTTGCTTCCTCCCAAAAGGCCTTGTTT	1	2	10	AD2	2.0	.
chr22	39027604	39027630	chr22:39027604-39027630	0	GGACAAGCCTGCCAGGGAGGCTACACA	1	3	7	ACD2	3.0	.
chr22	39031585	39031613	chr22:39031585-39031613	0	GAAAATGCCCTGGGGCTTCAGGCCTGCCC	1	2	9	AB2	2.0	dELS
chr22	39033272	39033295	chr22:39033272-39033295	0	AAACCAGTTTTGAGAAACATCCTT	2	2	4	AB3	1.0	.
chr22	39033569	39033599	chr22:39033569-39033599	0	GGGCTTTCCCACAGGGCAAGAGAACATTTCT	1	2	11	AA2	-	.
chr22	39037424	39037449	chr22:39037424-39037449	0	AAACATGTTTTGGGGTAAAATATTTT	2	2	6	AA1	-	.
chr22	39039172	39039197	chr22:39039172-39039197	0	GAACAAGTCCTAATGGTGGAATGTCT	1	2	6	AC1	-	.
chr22	39040034	39040061	chr22:39040034-39040061	0	GAGCAAGTCTCCGTCTCAAAACAAACAA	1	3	8	ACD2	1.0	.
chr22	39047450	39047477	chr22:39047450-39047477	0	GGACTACCATCAGGGCCAGGACAAGCCT	1	2	8	AD1	-	.
chr22	39053978	39054008	chr22:39053978-39054008	0	GGGCTTTCCCATAGGACAAGAGAACATTTCT	1	2	11	AA2	3.0	.
chr22	39059497	39059526	chr22:39059497-39059526	0	AACCATGCCCAGGAAGGAAAGAAGTTGTTT	1	2	10	AD2	-	.
chr22	39059562	39059589	chr22:39059562-39059589	0	AGACATGATTGGCAGGGAGAACATGCAT	1	2	8	DD2	-	.
chr22	39060076	39060098	chr22:39060076-39060098	0	GAACTAACCTATAAGGCTTGTCC	1	1	3	A2	-	.
chr22	39061987	39062016	chr22:39061987-39062016	0	AAGGTTGCCCATAGTGAAGGAGGCAAGCCC	1	1	10	A1	2.0	.
chr22	39062990	39063012	chr22:39062990-39063012	0	AAACAAGCCTGGTCAACATGGTG	1	3	3	CCD1	-	.
chr22	39067007	39067039	chr22:39067007-39067039	0	GGGCTAGCCCAGAACAGTAAGGTCGAGTTGTTT	1	2	13	AC1	1.0	dELS
chr22	39067880	39067902	chr22:39067880-39067902	0	GAACTAACCTGTAATACTTGTCC	1	2	3	AD2	1.0	dELS,CTCF-bound
chr22	39071875	39071897	chr22:39071875-39071897	0	AAACAAGCCTGGTCAACATGGTG	1	3	3	CCD1	1.0	.
chr22	39074256	39074281	chr22:39074256-39074281	0	AAACATGTTTTGGGGTAAAATATTTT	2	2	6	AA1	-	dELS
chr22	39076000	39076025	chr22:39076000-39076025	0	GAACAAGTCCTAATGGTGGAATGTCT	1	2	6	AC1	-	.
chr22	39077853	39077875	chr22:39077853-39077875	0	AATCATGTCTTCCAAGGATGTCT	1	2	3	AD2	-	pELS,CTCF-bound
chr22	39080903	39080923	chr22:39080903-39080923	0	GAGCTTGCCCTGACCCTGCTC	1	2	1	BD1	-	dELS
chr22	39086152	39086180	chr22:39086152-39086180	0	AAATTAGCCTGGTGTGGTGGTGCATGCCT	1	2	9	AD2	-	.
chr22	39091132	39091161	chr22:39091132-39091161	0	CAGCAAGCCCGTTTGCCTGTAGACATCTGT	1	3	10	ACD2	1.0	.
chr22	39094460	39094485	chr22:39094460-39094485	0	CAGCTTGCTTGCATGTAGACATGGCT	1	2	6	CD	-	.
chr22	39097291	39097310	chr22:39097291-39097310	13	AGACAAGCAGGGGCAAGTCT	3	2	0	CD	-	PLS,CTCF-bound
chr22	39101253	39101281	chr22:39101253-39101281	0	AAATTTGCTTTATTAACGAGATCAAGTCC	1	2	9	AD2	-	pELS
chr22	39102797	39102819	chr22:39102797-39102819	0	AGACTAGCCTGGCCAACATGGTG	1	3	3	CCD1	-	.
chr22	39103779	39103800	chr22:39103779-39103800	0	TGACTTTCCCTGGGGCATGTCA	1	3	2	ACC2	1.0	.
chr22	39104558	39104586	chr22:39104558-39104586	0	AAATTAGCCTGGCGTGGTGGCGCATGCCT	1	2	9	AD2	-	.
chr22	39110704	39110732	chr22:39110704-39110732	0	AAACAAGTTTCCTCTTGCTAGGCTGACCC	1	2	9	AB4	-	.
chr22	39110985	39111009	chr22:39110985-39111009	0	AGACATGCTCAGGTAAGACATGTAC	2	1	5	D1	2.0	dELS,CTCF-bound
chr22	39112617	39112642	chr22:39112617-39112642	0	AAACATGTTTTAAGATAAAATATTTT	2	2	6	AA1	-	.
chr22	39113899	39113918	chr22:39113899-39113918	1	CAACATGGTGAAACTTGTCT	3	3	0	CCD2	-	dELS
chr22	39114959	39114984	chr22:39114959-39114984	0	AGGCATACTAATTTATTAACATGTCC	1	3	6	ACC2	1.0	.
chr22	39117528	39117557	chr22:39117528-39117557	0	AGGCTTCTTCTCAAAGGTTAAGACTATTTT	1	2	10	AA2	-	.
chr22	39117564	39117587	chr22:39117564-39117587	0	GAGGTAGTTCAGCAGGGCTGGTTT	1	2	4	AB3	1.0	.
chr22	39117889	39117914	chr22:39117889-39117914	0	AGTCATGTTCAACAGTAAGCAGGCTT	2	2	6	BD3	-	dELS,CTCF-bound
chr22	39118083	39118113	chr22:39118083-39118113	0	GAGGCTGCCTGCAAGATTCATGAACTTGTTT	1	2	11	AB4	1.0	dELS,CTCF-bound
chr22	39125924	39125944	chr22:39125924-39125944	0	GGGCAATTCTGAGACTTTTCT	1	2	1	AA2	-	dELS,CTCF-bound
chr22	39126246	39126276	chr22:39126246-39126276	0	TGACATGTTCTTGGGGATTCAGAACTTGGGT	1	3	11	CDD3	-	.
chr22	39127793	39127815	chr22:39127793-39127815	0	AGACTAGCCTGACCAACATGGTA	1	3	3	CCD1	-	.
chr22	39129939	39129961	chr22:39129939-39129961	0	AGACGTGCTCCCAGGACTTGCCC	1	1	3	B1	2.0	dELS,CTCF-bound
chr22	39132320	39132340	chr22:39132320-39132340	0	GGGCAGGTCTCAAACTTGCTG	1	2	1	BC2	-	.
chr22	39133160	39133185	chr22:39133160-39133185	0	GGACACGTCTGCAGCCACACATGCTT	1	2	6	BD2	-	.
chr22	39135059	39135090	chr22:39135059-39135090	0	AAACAAATCTGGATGCATTAAGGAGTTAGCCT	1	2	12	AA2	-	dELS,CTCF-bound
chr22	39136896	39136924	chr22:39136896-39136924	0	GAACATGCCCACTGCATGAAGGGAGGCCC	2	2	9	AB1	1.0	.
chr22	39142118	39142146	chr22:39142118-39142146	0	TAGCTAGCTGTGCGACCTTGAGCAACTTC	1	3	9	ACC1	2.0	.
chr22	39143053	39143081	chr22:39143053-39143081	0	AGACAAGCCTGGCCAACGTGGAGAAACCC	1	2	9	AA1	-	.
chr22	39143323	39143348	chr22:39143323-39143348	0	AAACTTTTTTAAATAGAAGAAAGCTT	1	2	6	AA2	1.0	.
chr22	39146373	39146398	chr22:39146373-39146398	0	AATCTTGTCTTGTCTCAGGCAATCTT	1	2	6	AD3	-	.
chr22	39149025	39149053	chr22:39149025-39149053	0	CGACTAGCTCATTCCCTCCCAACAACTCC	1	3	9	ACC1	-	dELS
chr22	39149242	39149273	chr22:39149242-39149273	0	AGGCAAGCTGCTTACCCTCTCTGAGCCTGTTT	1	2	12	BC2	-	.
chr22	39150244	39150267	chr22:39150244-39150267	0	AAACATTCCTCTCTGGGGTAGTCC	1	2	4	AA2	-	.
chr22	39150572	39150591	chr22:39150572-39150591	0	AGACAAGCCTGGGCAACACG	2	3	0	ACD2	2.0	.
chr22	39151430	39151458	chr22:39151430-39151458	0	TAACTTGCTCGGTGACCTTGAGCAGGTCA	1	3	9	BCC1	-	pELS,CTCF-bound
chr22	39151632	39151658	chr22:39151632-39151658	0	AGGCGAGCCCCCTCGCCAAACAAGTGC	1	2	7	BD3	-	pELS
chr22	39155627	39155654	chr22:39155627-39155654	0	AGACAAGCTCGATGAAATGGCCGAGTCC	1	2	8	BD1	3.0	.
chr22	39157644	39157669	chr22:39157644-39157669	0	GGGCAAGTTCCTAGGAAAATATGCCT	1	1	6	A2	-	.
chr22	39166057	39166079	chr22:39166057-39166079	0	CACCATGTTGGCCAGGCTAGTCT	1	3	3	CCD1	-	.
chr22	39169551	39169583	chr22:39169551-39169583	0	AGGCTATCTCAAGGGAACATTCTAGACTTTTCC	1	2	13	AA2	-	.
chr22	39170348	39170368	chr22:39170348-39170368	0	GGGCTAGCCTTCAGCAAGCCA	2	2	1	CC	-	dELS,CTCF-bound
chr22	39170455	39170475	chr22:39170455-39170475	0	AGGATTGCTTGAGCCTAGTTC	1	2	1	AD2	1.0	.
chr22	39171060	39171085	chr22:39171060-39171085	0	CAGCAGGTCCTCGAGGGGACATGCCC	1	2	6	BC1	-	dELS,CTCF-bound
chr22	39172410	39172434	chr22:39172410-39172434	0	AATCTTGCTCCACCACAGCATGCTG	1	3	5	CCD1	-	dELS
chr22	39173984	39174009	chr22:39173984-39174009	0	TAGTTAGTTCAGAGCTGAGCTAGCTG	1	3	6	ACC1	-	.
chr22	39175963	39175994	chr22:39175963-39175994	1	CGGCTTGCTAGCTAGGGCCTTCGGTCAAGCTC	1	3	12	CCD2	1.0	.
chr22	39177067	39177086	chr22:39177067-39177086	0	CAGCTAGCTCGGTCAAGCTG	2	3	0	CCD2	1.0	.
chr22	39179084	39179103	chr22:39179084-39179103	0	AGGCTAGCTTCAACTCGCTA	3	3	0	BCC1	-	.
chr22	39188205	39188237	chr22:39188205-39188237	0	AGACAGGTCTCACTTTGTTGCCCAGGCTGGTCT	1	2	13	BB2	-	.
chr22	39190083	39190102	chr22:39190083-39190102	0	TCACAAGCCCAAACATGATT	2	3	0	CDD1	1.0	.
chr22	39205285	39205304	chr22:39205285-39205304	0	GAGAAAGCCAAGGCATGTCT	3	2	0	AC1	-	dELS
chr22	39206423	39206442	chr22:39206423-39206442	0	CATGTTGCTCAGGCTTGTCT	2	3	0	ACD1	3.0	.
chr22	39211595	39211622	chr22:39211595-39211622	0	CAGCAAGACTGGGCAACAGAGCAAGCCT	1	2	8	CD	-	.
chr22	39213599	39213623	chr22:39213599-39213623	0	GGACTGGCTCGTGGTGAACTTGTTT	1	1	5	B2	-	.
chr22	39214039	39214063	chr22:39214039-39214063	0	AGTCCTGTCCCCACAAGACATGTTC	2	2	5	BD4	1.0	dELS
chr22	39216513	39216535	chr22:39216513-39216535	0	AGACTAGCCTGACCAACATGGTG	1	3	3	CCD1	-	.
chr22	39221977	39221999	chr22:39221977-39221999	0	GGACCAGCCCAGCAGCCATGTTC	1	2	3	BD2	-	.
chr22	39222068	39222093	chr22:39222068-39222093	0	AGAGTAGCTCAAACAGAAAGAAGTTT	1	2	6	AA2	-	.
chr22	39230416	39230439	chr22:39230416-39230439	0	TAGCTTTTCCATCAAAACAAGCCC	1	2	4	AC1	1.0	.
chr22	39236111	39236136	chr22:39236111-39236136	0	CAGCTTGCTTTGAGTTGGACCTGCTT	1	2	6	BC2	-	.
chr22	39241160	39241185	chr22:39241160-39241185	0	GGACTCGCCCTCCTGGAAGCCAGCTC	1	2	6	BB2	-	PLS,CTCF-bound
chr22	39243346	39243372	chr22:39243346-39243372	1	GACCGTGCTCTGGGGCCGGGCATGCCC	2	2	7	BD4	-	.
chr22	39243467	39243491	chr22:39243467-39243491	1	AAGCTTGCACCTCCTGGGCAAGCCG	1	2	5	CD	1.0	pELS,CTCF-bound
chr22	39259461	39259485	chr22:39259461-39259485	0	CACCATGCCCGGCAGGAGCATGTCC	1	2	5	CD	1.0	.
chr22	39260038	39260067	chr22:39260038-39260067	0	AGGCAGGTCCTTCCCTTCCCAGGCAGGTCC	1	2	10	BB2	-	.
chr22	39261330	39261349	chr22:39261330-39261349	0	GGGCTTGCTTGGGCTCTCCA	1	3	0	ABC2	-	.
chr22	39262067	39262090	chr22:39262067-39262090	0	AAGCAAGCCCACCCAGCTAAGCCC	1	2	4	AD1	-	.
chr22	39263208	39263227	chr22:39263208-39263227	0	AGACAGGTTTCAGCATGTTG	3	3	0	BCC2	2.0	.
chr22	39271105	39271127	chr22:39271105-39271127	0	TAAAGTGCTTGAAGAACATGTCT	1	3	3	ABC1	-	.
chr22	39276170	39276195	chr22:39276170-39276195	0	TGCCCAGCCCCAGCCTGAGCAAGCCT	1	3	6	BCD1	-	dELS,CTCF-bound
chr22	39277071	39277090	chr22:39277071-39277090	0	AGGCATGTACAAGAATGCTC	3	2	0	AD2	-	dELS
chr22	39283906	39283930	chr22:39283906-39283930	0	TGGGGTGCCCCCGTGGAGCTTGCCC	1	3	5	ABC1	-	.
chr22	39284620	39284648	chr22:39284620-39284648	0	GGACATGCCTGTTTGAATGAACCCAGCCT	2	2	9	BD1	2.0	dELS
chr22	39286175	39286197	chr22:39286175-39286197	0	AACCATGTTCTCCAGGCTGGTCT	2	2	3	BD3	1.0	.
chr22	39288475	39288506	chr22:39288475-39288506	0	CAAAAAGTTCTAAAATCCCAGAAGACAAGTTG	1	3	12	ACC1	-	.
chr22	39288890	39288918	chr22:39288890-39288918	0	TGTTTTGTTTTTGAGACAGAGGCTTGCTC	1	3	9	ACD1	1.0	.
chr22	39295931	39295955	chr22:39295931-39295955	0	GAACTTACCCGTGGTGGGTATGTTT	1	2	5	AA2	-	.
chr22	39295978	39296004	chr22:39295978-39296004	0	TGGCAAGTTAGGGATCTAAGCCAGCCC	1	3	7	BCC2	-	.
chr22	39299652	39299674	chr22:39299652-39299674	0	CAGCTTGCCTCCCCAGCTTGCCT	1	2	3	CC	1.0	dELS,CTCF-bound
chr22	39299890	39299919	chr22:39299890-39299919	0	AAGCATGGCGGCAGGAGCCTCAGCATGTCC	1	3	10	CCD2	-	dELS,CTCF-bound
chr22	39301593	39301616	chr22:39301593-39301616	0	AGCCAAGCCCGGAAGGGCAAGTTG	1	2	4	CD	-	.
chr22	39302117	39302136	chr22:39302117-39302136	0	GGACTAGCTAAAACAGGTCG	3	3	0	BCC1	2.0	dELS
chr22	39303974	39304003	chr22:39303974-39304003	0	GAGCAAGACTCCGTCTAAAAAAACAAATTT	1	2	10	AD2	1.0	.
chr22	39308510	39308529	chr22:39308510-39308529	0	CAGCATCCCTGGGCAAGTTA	3	3	0	ACC2	-	.
chr22	39312436	39312462	chr22:39312436-39312462	0	GAACAAGCCTTAACTGGAAGCCACCCT	1	2	7	AB1	-	pELS
chr22	39313611	39313630	chr22:39313611-39313630	5	TGACAAGTCAGGACCTGCCT	2	3	0	BCC2	1.0	.
chr22	39314164	39314191	chr22:39314164-39314191	1	CAGCTTGCCGTCCTTGATAAGGTAGCCC	1	3	8	ACC2	-	.
chr22	39315896	39315918	chr22:39315896-39315918	0	ACACTTGCCCTAGTGACAAGCCT	1	2	3	CD	1.0	pELS,CTCF-bound
chr22	39317083	39317111	chr22:39317083-39317111	0	GGACAAACCTTTCTGCCCTGGGGAAGCCC	1	2	9	AA2	1.0	.
chr22	39322950	39322976	chr22:39322950-39322976	0	GGGCAAGGCCAACCCGAAGACTGGTTC	1	2	7	BD2	1.0	.
chr22	39323530	39323557	chr22:39323530-39323557	0	GACCCTGTCTCAAAAAACAAACAAGCCA	1	3	8	BCD1	1.0	.
chr22	39327627	39327649	chr22:39327627-39327649	0	TGCCATGTTGGCCAGACTAGTCT	1	3	3	CCD1	-	.
chr22	39332852	39332878	chr22:39332852-39332878	0	CAGCCTGTCTCGGCTGTTGGCATGCCT	1	3	7	BCC1	1.0	dELS,CTCF-bound
chr22	39341672	39341697	chr22:39341672-39341697	0	AGAGTTGCTCATTTTTGAGCATGGCT	1	2	6	AD3	-	.
chr22	39342769	39342789	chr22:39342769-39342789	0	AGGCTTGCCGCCAACTAGATC	1	3	1	CCD1	-	.
chr22	39343662	39343691	chr22:39343662-39343691	0	GAACTAGCACCTTGGCTGCCAAACCAGCCT	1	2	10	BD2	1.0	DNase-H3K4me3,CTCF-bound
chr22	39343790	39343814	chr22:39343790-39343814	0	AAGCTTGTCCTGCAAAGACCAGCCT	1	1	5	B2	-	.
chr22	39344252	39344279	chr22:39344252-39344279	0	AGACAAGCCCCGGTAATCAGACATCACC	1	2	8	AD4	-	.
chr22	39345324	39345355	chr22:39345324-39345355	0	AAGTAAGCTCAGTGGCATGAGGGCACAAGTCT	1	2	12	AD2	-	.
chr22	39345751	39345773	chr22:39345751-39345773	0	CACCATGTTGGTGAGGCTAGTCT	1	3	3	CCD1	-	dELS
chr22	39345873	39345905	chr22:39345873-39345905	0	AAACAATTTTGTTTTTGAGACGGAGTCTTGCTC	1	2	13	AD2	-	dELS
chr22	39346413	39346445	chr22:39346413-39346445	0	AAACATTTTTTATTTTATTAATAAAACATGTTT	1	1	13	A2	-	.
chr22	39351662	39351686	chr22:39351662-39351686	0	GGGCTTGTCTGCTTGGGTCATTTCT	2	2	5	AD1	2.0	pELS,CTCF-bound
chr22	39353485	39353512	chr22:39353485-39353512	0	TGGCTTGTCTCTTGACTAAGGCTTTCTC	1	2	8	AC2	-	dELS
chr22	39354362	39354382	chr22:39354362-39354382	0	GGGCTTGTCAGAGACTTGGTT	1	2	1	CD	-	.
chr22	39360931	39360956	chr22:39360931-39360956	0	GGACTAGATTGCTTCCAGGCATCTCC	1	2	6	AD2	-	dELS,CTCF-bound
chr22	39364155	39364184	chr22:39364155-39364184	0	GGACACGGCTCAGGACCAGCAGGCATGCCT	2	2	10	BD1	1.0	.
chr22	39364278	39364304	chr22:39364278-39364304	0	GAGCAGGCCCGGATGTGAGGCAGGTTC	1	2	7	BB2	-	PLS
chr22	39365029	39365053	chr22:39365029-39365053	0	AAGCTTGTTTTCCCTCTGCTTGCTG	1	3	5	CCD2	-	.
chr22	39365475	39365495	chr22:39365475-39365495	0	CAGCAGGCCCTGGGCAAGTCT	1	2	1	BC1	-	.
chr22	39375385	39375404	chr22:39375385-39375404	0	GAGCAGGTCTGGGCTTCTCT	1	2	0	AB2	-	.
chr22	39378344	39378368	chr22:39378344-39378368	0	AAGCATGCTCAATAAATGTAAGCTC	2	2	5	AD1	-	.
chr22	39380119	39380143	chr22:39380119-39380143	0	ATGCATGTGTGCTGTAGACAAGTCT	1	2	5	DD1	-	pELS
chr22	39380227	39380256	chr22:39380227-39380256	0	TGCCAAGTCAGATGATCCTGAAACTTGTTT	1	3	10	CCD1	-	pELS
chr22	39381118	39381146	chr22:39381118-39381146	0	AGGCATCTTTCATTCCTACAGACTTGGCT	1	2	9	AD2	1.0	pELS,CTCF-bound
chr22	39386098	39386119	chr22:39386098-39386119	0	GCACATGTCCACATACATGCCC	2	2	2	DD2	-	.
chr22	39386220	39386243	chr22:39386220-39386243	0	ACACATGTTTTACAAGACATGGTT	1	2	4	DD3	-	.
chr22	39390711	39390733	chr22:39390711-39390733	0	AGACAAGCCTGGCCAACATGGTG	1	3	3	CCD1	-	.
chr22	39392927	39392952	chr22:39392927-39392952	0	GGACTTCCTTTATAAAACACAAGTTC	1	2	6	AD2	1.0	.
chr22	39398291	39398316	chr22:39398291-39398316	0	TGGCTTGCTTAGAAGGCAACAACTTC	1	3	6	ACC1	-	.
chr22	39399820	39399850	chr22:39399820-39399850	1	GAGCTTGCTGCAGAGTGTGAGGAACAGGCCC	1	2	11	BC2	4.0	PLS,CTCF-bound
chr22	39400707	39400728	chr22:39400707-39400728	0	AGAATTGTCTATGGACTTGTCT	1	1	2	A1	-	.
chr22	39401812	39401843	chr22:39401812-39401843	0	ATGGATGTCCAGGTGGTGTGTAGGGCTTGCTG	1	3	12	ACD1	2.0	.
chr22	39404611	39404631	chr22:39404611-39404631	0	CGACATGTCCTGAGCAATTAT	1	3	1	ACD2	-	.
chr22	39408438	39408457	chr22:39408438-39408457	0	TTGCCTGTTTGAGCTTGTTT	2	3	0	BCD1	-	dELS
chr22	39410307	39410326	chr22:39410307-39410326	0	CACATTGCCCAGGCTAGTCT	2	3	0	ACD1	1.0	.
chr22	39411969	39411993	chr22:39411969-39411993	0	AAGCCAGTCTCAGGAGGTCATGTTT	1	2	5	BD2	-	.
chr22	39412538	39412569	chr22:39412538-39412569	0	AAACAAACTCCCACACCCTGCAGAAGTTGCTC	1	2	12	AA2	-	.
chr22	39413845	39413866	chr22:39413845-39413866	0	AGGCCAGATTTGGGGCAAGCTT	1	2	2	BD1	-	.
chr22	39414365	39414387	chr22:39414365-39414387	0	GAGGATGTCCTATAAACTAGCTC	2	1	3	A1	1.0	.
chr22	39414464	39414490	chr22:39414464-39414490	0	AGGCTAGCTTATAAGTCGGAGTTTCTC	1	2	7	AA1	-	dELS,CTCF-bound
chr22	39414801	39414822	chr22:39414801-39414822	0	AAACAAGTTTGTAGACTAGCCA	2	1	2	C1	1.0	.
chr22	39415217	39415240	chr22:39415217-39415240	0	CAGCTTTCTCGTATGGGCTTGCCA	1	3	4	ACC2	-	dELS,CTCF-bound
chr22	39419857	39419883	chr22:39419857-39419883	0	AAAGTAGTTCAGAGCCCAGGCAAACTC	1	2	7	AA2	-	.
chr22	39422975	39423007	chr22:39422975-39423007	0	TGACTTTTTTTTTTTTTTTTTTAAGACTTGCTG	1	3	13	ACC2	1.0	dELS
chr22	39425898	39425925	chr22:39425898-39425925	0	AGTCTTGCCCTGTTGGCCAGGCTGGTCT	1	2	8	BD3	-	.
chr22	39426055	39426077	chr22:39426055-39426077	0	CAACATGTTGGCCAAGCTGGTCT	1	3	3	BCC1	-	.
chr22	39426302	39426332	chr22:39426302-39426332	0	TAGCATGTATAACATCGCCTACAACAAGTTT	1	3	11	CCD2	-	.
chr22	39426564	39426586	chr22:39426564-39426586	0	AAACTTGGCTGGCAGGCATTTCC	1	2	3	AD2	-	.
chr22	39428954	39428976	chr22:39428954-39428976	0	GAGCAAGCTCCTTGGGCATCCTG	1	2	3	AC3	-	dELS,CTCF-bound
chr22	39432279	39432304	chr22:39432279-39432304	0	GGCCTTGCCCTCTTGCCAGCTAGTTT	1	2	6	CD	-	dELS
chr22	39433794	39433816	chr22:39433794-39433816	0	TGTGTTGTTTGCGGGGCTAGTTC	1	3	3	ACD1	-	dELS
chr22	39439720	39439740	chr22:39439720-39439740	0	GAACCAGCCCAAGGCTTCCTC	1	2	1	AB3	-	dELS,CTCF-bound
chr22	39444369	39444389	chr22:39444369-39444389	0	GGGCCAGTCTTGAAATTGTTT	1	2	1	AB2	-	.
chr22	39445269	39445299	chr22:39445269-39445299	0	CAGCTTGTCCACCTGTAGGATGAGCTTGGTG	1	3	11	CCD1	1.0	dELS
chr22	39446025	39446044	chr22:39446025-39446044	0	GGCCTAGCCTGGACATTTCC	3	2	0	AD3	1.0	.
chr22	39446060	39446080	chr22:39446060-39446080	0	AAGCAAGTCACAGGCCTGCCC	1	2	1	BC2	-	.
chr22	39447143	39447169	chr22:39447143-39447169	8	GAGGTTGTTTTAAACCTGAATTTGTTT	1	2	7	AA2	-	dELS,CTCF-bound
chr22	39447322	39447341	chr22:39447322-39447341	12	ATGCAAGTCAGGACATGTCG	4	3	0	CCD1	-	.
chr22	39447997	39448026	chr22:39447997-39448026	0	TGGCCAGTTCCCCAGCCTCAGAGCATGCTT	1	2	10	BC3	-	dELS,CTCF-bound
chr22	39448837	39448866	chr22:39448837-39448866	2	AGGCCTGTGCACACAGGTGTGGACATGTCT	2	2	10	BD1	1.0	.
chr22	39449776	39449801	chr22:39449776-39449801	0	GGACTTGTTCAAGGCCACACAGGCCT	1	2	6	BD1	-	dELS
chr22	39451003	39451025	chr22:39451003-39451025	0	ACGCAAGCCTAGAGGGCTTGACC	1	2	3	DD3	1.0	.
chr22	39452790	39452818	chr22:39452790-39452818	0	GGGCTGGCTGTGTGCGACTGAGCAAGTCA	1	3	9	BCC2	1.0	dELS
chr22	39452976	39452996	chr22:39452976-39452996	0	GGGCTGGTTTCTGGCTAGCCC	1	2	1	BC2	-	dELS
chr22	39454711	39454738	chr22:39454711-39454738	0	AAGCAAGTCCCCTGACCCTGGCCAGCTC	1	2	8	BC1	-	dELS
chr22	39463213	39463233	chr22:39463213-39463233	0	AGAGATGTCTCTAACTTGCTG	2	3	1	ACC1	1.0	.
chr22	39464176	39464196	chr22:39464176-39464196	0	AAGCAAGTCCCAGGCAGGGCA	1	3	1	BCD2	2.0	dELS,CTCF-bound
chr22	39464206	39464233	chr22:39464206-39464233	0	GAGCTTGCCTAATGCACTGGGCAAATCT	1	1	8	A1	2.0	dELS,CTCF-bound
chr22	39466297	39466322	chr22:39466297-39466322	0	GGGCTTGCCTAGCACCAGGCACTTCT	1	2	6	AB4	-	.
chr22	39467099	39467127	chr22:39467099-39467127	0	GAACATCTCCATCACATATAAACTAGCGT	1	2	9	AD2	-	.
chr22	39468574	39468606	chr22:39468574-39468606	0	TGACAAGCCCAAGTTGGCAAAGCAGGCAGGACT	1	3	13	BCD2	1.0	dELS
chr22	39475850	39475869	chr22:39475850-39475869	0	AGACTTGTCCCAACTACTCA	3	3	0	ACC1	-	pELS
chr22	39478571	39478602	chr22:39478571-39478602	0	GAGCTAGGACTCTGGCCAGCACGGGCAAGCTC	1	2	12	DD1	1.0	.
chr22	39481875	39481905	chr22:39481875-39481905	0	TAACAAGCTTAGGACAGTGTCTGGCATGTCA	1	3	11	CCC	-	.
chr22	39483178	39483207	chr22:39483178-39483207	0	AGGCAGGTCCCAAGTACAGAAAAATAGCCC	1	2	10	AB2	-	.
chr22	39490011	39490034	chr22:39490011-39490034	0	TAGCTTGCCTTGGTGGGGATGTCT	1	2	4	AC2	-	.
chr22	39490091	39490111	chr22:39490091-39490111	0	AAGCAAGATGGAAGCTTGTTT	1	2	1	CD	-	.
chr22	39490737	39490767	chr22:39490737-39490767	0	GTGCATGCTTGGTGTGTATTTGTACATGTCT	1	2	11	DD2	1.0	.
chr22	39491992	39492018	chr22:39491992-39492018	0	GGACTTGTCCAAGCAGAAGGCAGGACC	1	2	7	BD4	-	.
chr22	39493816	39493846	chr22:39493816-39493846	0	AGACTAGCTTCTCTCATATGAATGCATTTCT	2	2	11	AD1	-	dELS,CTCF-bound
chr22	39495634	39495661	chr22:39495634-39495661	0	AAACTTCCTCCTCTGCAAGGCCTTGCCT	1	2	8	AD2	-	dELS,CTCF-bound
chr22	39495794	39495815	chr22:39495794-39495815	0	CAGCATGCCTCACAGCAGGCCC	2	3	2	BCC1	1.0	.
chr22	39500607	39500634	chr22:39500607-39500634	0	AGACTTGGCTTCCACTGAAAGCTTCTTT	1	2	8	AD2	1.0	.
chr22	39502884	39502903	chr22:39502884-39502903	0	TGGCTTGCTCAAGCTTGCGC	3	2	0	CD	-	pELS,CTCF-bound
chr22	39503236	39503266	chr22:39503236-39503266	0	GGGCAAGTTACTTCCCTCTGGGAGATTGTTT	1	2	11	AC2	-	pELS,CTCF-bound
chr22	39503329	39503349	chr22:39503329-39503349	0	AGACATGCTTCGAACATTGCA	1	3	1	ACD2	-	.
chr22	39506339	39506371	chr22:39506339-39506371	0	GAGCAAGTACCTAGGACCCCTGTAGATTAGTTC	1	2	13	AD2	1.0	.
chr22	39506765	39506786	chr22:39506765-39506786	0	AGACAGGTTAAATAACTTGCCT	1	3	2	BCC2	1.0	.
chr22	39507086	39507111	chr22:39507086-39507111	0	GAAGCAGTTTAAACTGGAACAAGTTG	1	3	6	ABC1	-	.
chr22	39508230	39508256	chr22:39508230-39508256	0	TAATAAGTCAGGGCTCAAGGCAAGTTC	1	3	7	ACC1	1.0	.
chr22	39510148	39510176	chr22:39510148-39510176	0	GGGTTTCTCCATGTTGGCCAGGCTTGTCT	1	2	9	AA1	1.0	.
chr22	39512366	39512390	chr22:39512366-39512390	0	GAGCAGGCTCGGGCCAAGCAAGCTG	1	2	5	BC2	-	.
chr22	39512440	39512464	chr22:39512440-39512464	0	TGACATGCCGCTTCGGGACATGTAC	1	3	5	CCD1	1.0	.
chr22	39513460	39513487	chr22:39513460-39513487	0	AAGCATGTCTTTTGAACAGAGTAAACCC	2	2	8	AA1	3.0	.
chr22	39515336	39515362	chr22:39515336-39515362	0	GGCCATGTTTTCTACCCAGACAGGCCC	2	2	7	BD3	-	.
chr22	39516937	39516965	chr22:39516937-39516965	0	GGGTTTGCTGACCATGACTGGGCAAGCCG	1	3	9	ACC1	1.0	.
chr22	39517882	39517902	chr22:39517882-39517902	0	GGCCAAGTCCACAACTTGCCT	1	2	1	CD	-	.
chr22	39525722	39525745	chr22:39525722-39525745	0	GGGCATGCTCCTTAAGACTGGTGC	2	2	4	BD4	-	.
chr22	39531422	39531448	chr22:39531422-39531448	0	GAGCTTGCCACGTCCTGACACATGTCA	1	3	7	CCD2	1.0	.
chr22	39533757	39533777	chr22:39533757-39533777	0	GGAGGAGCCCTGGGCTTGTTC	1	2	1	AB4	1.0	.
chr22	39535632	39535657	chr22:39535632-39535657	0	AGGCTAGTTCCCCACCTGGCATGACC	1	2	6	CD	-	dELS
chr22	39536264	39536292	chr22:39536264-39536292	0	TTACTAGCTGTGTGACTTTGGGCAAGTCC	1	3	9	CCD1	1.0	dELS,CTCF-bound
chr22	39548786	39548808	chr22:39548786-39548808	0	GGGCAAGCTTTTTAGGATTTTTT	1	2	3	AA1	1.0	.
chr22	39552640	39552660	chr22:39552640-39552660	0	TGACATGCCCAGGGCTGTTCT	2	3	1	ABC2	-	.
chr22	39553868	39553894	chr22:39553868-39553894	0	GTGCATGCCACAATGCCTGGCTAGTTT	1	3	7	CCD1	-	.
chr22	39560659	39560681	chr22:39560659-39560681	0	CCATATGTTCCTAGGACATGCCC	1	3	3	ACD1	-	.
chr22	39561743	39561771	chr22:39561743-39561771	0	AAGGATTTTTGTGCGGCTCAGACATGTTT	2	2	9	AA1	1.0	.
chr22	39562560	39562589	chr22:39562560-39562589	0	GGGCTAGCTGTTCATTTTTGTGACAGGTCT	1	3	10	BCC1	1.0	.
chr22	39565227	39565246	chr22:39565227-39565246	0	CAACTTGCTTGGGCATCTTG	4	3	0	ACC1	-	.
chr22	39567268	39567295	chr22:39567268-39567295	0	AAGCATGTCCGAGGGTGGAGGCTGGGTG	1	3	8	BCD2	1.0	.
chr22	39567475	39567505	chr22:39567475-39567505	0	AAACAAGCCAAGAGAGGCAACAAGCAAGTCA	1	2	11	CC	1.0	dELS,CTCF-bound
chr22	39569453	39569473	chr22:39569453-39569473	0	GAAGAATTCTAAAGCAAGTTC	1	2	1	AA1	1.0	pELS
chr22	39570679	39570699	chr22:39570679-39570699	0	GAGCATGTACCAGGCCTGTCC	1	2	1	BD2	1.0	.
chr22	39573354	39573377	chr22:39573354-39573377	0	GGGCATGGCTCAGAGGACTTGGCC	1	2	4	DD2	-	.
chr22	39575606	39575635	chr22:39575606-39575635	0	GAGCTTGTTCTGCTGCTAGTGGCCATGCCC	1	1	10	D2	1.0	.
chr22	39580242	39580263	chr22:39580242-39580263	0	ACACATGTCTGGGAAATTGTCC	1	2	2	AD2	2.0	dELS
chr22	39581129	39581153	chr22:39581129-39581153	0	CAGCTTGTTCTGAGTGGGGATGCCA	1	3	5	ACC2	-	.
chr22	39581597	39581629	chr22:39581597-39581629	0	AAGCAAGCTGGCCGGCTGTTGAAGGGCCAGCCC	1	2	13	BC2	-	.
chr22	39584618	39584639	chr22:39584618-39584639	0	AGACAAGTCTAGGGGCTTGTGG	1	2	2	CD	1.0	.
chr22	39588738	39588765	chr22:39588738-39588765	0	GAACATCTCCAGTCCTGGAAGCTTCCCT	1	2	8	AA2	-	.
chr22	39590317	39590340	chr22:39590317-39590340	0	AAACATGCCCTTGCTGGCTTCCCC	1	2	4	AC1	-	.
chr22	39596800	39596828	chr22:39596800-39596828	0	GGGCTTGCCGAAGACCGCAGAGCCAGTCA	1	3	9	BCC2	-	.
chr22	39601274	39601299	chr22:39601274-39601299	0	GAGCAAGCCAGACACAGGCCTTGTCC	1	2	6	CD	-	dELS,CTCF-bound
chr22	39601778	39601807	chr22:39601778-39601807	0	AAAAAAGTTACACCTCTTCTAAGCTTGCTT	1	2	10	AC1	-	.
chr22	39606240	39606272	chr22:39606240-39606272	0	GGCCATGCTCCCTTTTGCCGTCAGGTCATGTTC	1	2	13	DD2	-	.
chr22	39609727	39609755	chr22:39609727-39609755	0	AGAGTTGTTCCTTGGGTTCAGGCAAGATC	1	2	9	AD3	-	.
chr22	39613540	39613567	chr22:39613540-39613567	0	GAACATGTTTCAGGTCAGTGACTTGCCC	2	1	8	C2	2.0	.
chr22	39616154	39616178	chr22:39616154-39616178	0	AGGCCTGCCCTATTTGGACCAGCTC	1	2	5	BB2	3.0	.
chr22	39617005	39617030	chr22:39617005-39617030	0	GAGCCAGTCATGGATGTGGCTTGCTC	1	3	6	BCC1	-	.
chr22	39618594	39618625	chr22:39618594-39618625	0	GGACAGGTTTGTGCAGCATGTAGGAAAAGCCT	1	2	12	AB2	-	.
chr22	39619645	39619667	chr22:39619645-39619667	0	AGGAGAGTCTGGAGAGCATGCTG	1	3	3	ABC1	1.0	.
chr22	39619727	39619757	chr22:39619727-39619757	0	AGGCAAGCACCCATAGGAAAAGAAGTTGCTT	1	2	11	AD2	-	.
chr22	39631199	39631225	chr22:39631199-39631225	0	AGGCAAGCTTTGCCTCAAGGCCACCCT	1	2	7	AB1	-	.
chr22	39632909	39632930	chr22:39632909-39632930	0	GAAGCAGCCTGCAGGCAAGCTC	1	2	2	AB4	1.0	.
chr22	39633432	39633460	chr22:39633432-39633460	0	AGGCTAGGTCAGAGGTGCTGAGATTGCCC	1	2	9	AD2	-	.
chr22	39636628	39636659	chr22:39636628-39636659	0	AGGCTTGTTTAGGGCAGGGAGCAGAGAAGTTG	1	2	12	AC1	-	.
chr22	39639925	39639944	chr22:39639925-39639944	0	AAGCTTGTCTTGACTATTTT	2	2	0	AC1	-	.
chr22	39641709	39641741	chr22:39641709-39641741	0	GCACTAGCCTCATGGCGTGCAAAGGGCTTGTTG	1	2	13	CD	1.0	.
chr22	39647336	39647365	chr22:39647336-39647365	0	GGGCCTGCCCCTCAAAGCTGTGGCATGTTG	1	3	10	BCC1	-	.
chr22	39651698	39651717	chr22:39651698-39651717	0	GGGCTTGCTGGAGCCAGCTG	2	3	0	BCC2	1.0	.
chr22	39655403	39655434	chr22:39655403-39655434	0	GAACTTGGTGTTTTCAGCCCTTCAGCATGTCT	1	3	12	CCD2	-	.
chr22	39657292	39657320	chr22:39657292-39657320	0	GAGCTAGTCTCCCTCTGACCAACTAGTGG	1	3	9	CCD1	-	.
chr22	39660980	39661003	chr22:39660980-39661003	0	GAGGAAGCCTCCTTAGAAAAGCTC	1	2	4	AA2	-	.
chr22	39663947	39663974	chr22:39663947-39663974	0	AAGTTTGCCTTTGGGGCGGGGAAAGCCT	1	2	8	AA2	-	DNase-H3K4me3
chr22	39666656	39666681	chr22:39666656-39666681	0	AGGTATGTCCAGACGTAGGCGTGCCT	1	2	6	AB2	1.0	dELS
chr22	39666749	39666776	chr22:39666749-39666776	0	CAGCTAGATCCCACTGGAGGGCTTGCCC	1	2	8	CD	-	dELS
chr22	39669928	39669948	chr22:39669928-39669948	0	AGGCAGGCTCAACACATGCCC	1	2	1	BD2	-	.
chr22	39670097	39670121	chr22:39670097-39670121	0	CAGCTTCTTTGTGCTCAACATGTTT	1	3	5	ACC2	2.0	.
chr22	39670516	39670542	chr22:39670516-39670542	0	AAACCTGCCCTCCCAGCAGGCAGGCCC	1	2	7	BB2	1.0	.
chr22	39671123	39671143	chr22:39671123-39671143	0	AAGCTTGCCCTCAGGAAGCTC	1	2	1	AC1	-	.
chr22	39672614	39672635	chr22:39672614-39672635	0	AAAGAAGTTGATGGACTAGCCT	1	2	2	AC1	1.0	.
chr22	39673715	39673743	chr22:39673715-39673743	0	GAGTATGCCCCGTCCTCGGGGGCTTTTCT	1	2	9	AA2	-	.
chr22	39687320	39687343	chr22:39687320-39687343	0	TGGCTTGCTTGGAGGGGCTAGGGT	1	3	4	CDD3	-	dELS
chr22	39688696	39688716	chr22:39688696-39688716	0	GAACACGTCCTAGGCAGGTCT	1	2	1	BB2	-	.
chr22	39689114	39689143	chr22:39689114-39689143	0	AAACTTGCCCTAACCCACATGGGCCTGGCT	1	2	10	BD1	-	.
chr22	39690671	39690703	chr22:39690671-39690703	0	AAGCAAGTTGCTGCCAAGGAGAGAGACTGGCTT	1	2	13	BC2	-	.
chr22	39691631	39691657	chr22:39691631-39691657	0	GAACACGTTTACAGTGTGAACAGGTCC	1	2	7	BB2	2.0	.
chr22	39694384	39694411	chr22:39694384-39694411	0	AGGCTTCTGTGCCTCCTCGGACATGCCT	2	2	8	AD1	-	.
chr22	39694834	39694865	chr22:39694834-39694865	0	GGGCTTGCCCATCTCAGGAGGAGAGCCAGATT	1	2	12	BD1	-	.
chr22	39696635	39696662	chr22:39696635-39696662	0	CAGCATGCCCGGCCCACTAAACACTTTT	1	3	8	ABC2	4.0	.
chr22	39697924	39697944	chr22:39697924-39697944	0	GGGCATCACCAGGACTAGCCC	2	2	1	AD1	-	DNase-H3K4me3
chr22	39700974	39700997	chr22:39700974-39700997	0	GGACAAGTTGCCACAAACTTCTTT	1	2	4	AC2	-	.
chr22	39705293	39705325	chr22:39705293-39705325	0	GGGAAAGTTCTGGAAGACCAGGAAGGCTGGCCT	1	2	13	AB3	1.0	.
chr22	39705348	39705378	chr22:39705348-39705378	0	AAGCATTTTGTGAGCTCCCTGAGACATGTTC	1	2	11	AC1	-	.
chr22	39707464	39707489	chr22:39707464-39707489	0	GGGCAAGCTCCCCCTGCAGCATCTTG	1	3	6	ACC1	1.0	.
chr22	39710268	39710288	chr22:39710268-39710288	0	CCGCCTGTCTGGGACTTGTCT	1	3	1	BCD1	-	.
chr22	39714328	39714353	chr22:39714328-39714353	0	AAGGAAGCTCAGGTTCAAGCAAGTCC	1	1	6	A1	1.0	.
chr22	39715961	39715981	chr22:39715961-39715981	0	TGCCTTGTCTTGAGCTTGTCC	1	2	1	CD	-	.
chr22	39717426	39717445	chr22:39717426-39717445	0	GAGCATTCTTGCACTTGTCT	3	2	0	AD2	-	.
chr22	39718862	39718888	chr22:39718862-39718888	0	GGGCATGCCTGTGGTCCCAGCTACTTG	1	3	7	ACC1	1.0	.
chr22	39719352	39719379	chr22:39719352-39719379	0	GAGAAAGTTCAAATGCCCAGGCTTGTTG	1	2	8	AC2	-	.
chr22	39725143	39725162	chr22:39725143-39725162	0	AGGCATGTTTGGAATAGGCC	3	2	0	AD1	2.0	.
chr22	39725544	39725565	chr22:39725544-39725565	0	GGACTTGCTCTGAAGTGAGCCC	1	2	2	AB1	-	.
chr22	39726118	39726144	chr22:39726118-39726144	0	GAGCTTATTTGTAAAAGAGGCTTTTTC	1	2	7	AA2	-	.
chr22	39727271	39727290	chr22:39727271-39727290	0	AAGCTAGCCTAGAATAGCCT	2	1	0	A2	-	.
chr22	39727894	39727919	chr22:39727894-39727919	0	GGGCATGCTTTCTGGGGGGCACATCT	1	2	6	AB4	-	.
chr22	39732282	39732307	chr22:39732282-39732307	0	GGGCCTGCCCCCTGGAGACCATGCCT	1	2	6	BD2	-	DNase-H3K4me3,CTCF-bound
chr22	39733166	39733186	chr22:39733166-39733186	0	AAACCAGCTCTAAAAATGTTC	1	2	1	AB2	-	.
chr22	39733622	39733650	chr22:39733622-39733650	0	AGGGTTGTTAAGAGGATTAAAACATGCTC	1	2	9	AC1	-	.
chr22	39736916	39736946	chr22:39736916-39736946	0	AAAAATGCTCATCTTATCAACAGACAAGCTG	1	2	11	AC2	-	.
chr22	39738063	39738093	chr22:39738063-39738093	0	GAACATGCTGTCCTCTCTGCCTAGAAAGCCC	1	3	11	ACC2	-	.
chr22	39738302	39738331	chr22:39738302-39738331	0	GAACTAGCTCCGAAGGCAGTAAGCACACCC	1	2	10	AB4	-	.
chr22	39738861	39738888	chr22:39738861-39738888	0	AGGAATGCTTATCTCTGGAGGCTTTTTC	1	2	8	AA2	-	.
chr22	39739005	39739027	chr22:39739005-39739027	0	AAGAAAGCCCATGGAAGATGTCT	1	2	3	AA2	-	.
chr22	39741028	39741051	chr22:39741028-39741051	0	CACAAAGTTCAGTAAAACATGTCT	1	3	4	ACD1	1.0	.
chr22	39745035	39745059	chr22:39745035-39745059	0	GAAGATGTTTTGTAAAAACAGGCTT	2	2	5	AB3	-	.
chr22	39745175	39745201	chr22:39745175-39745201	0	AAGCTTTCTTAAACATGGAACTTTTTT	1	2	7	AA2	-	.
chr22	39746397	39746419	chr22:39746397-39746419	0	AAGCTTCTTTGAAAAACTTTTCC	1	2	3	AA2	-	.
chr22	39749358	39749378	chr22:39749358-39749378	0	GGGCTTGCTTGAAGATAGCCC	1	1	1	A2	-	.
chr22	39750958	39750978	chr22:39750958-39750978	0	AAAGATGTTCTAAACATGTTG	1	2	1	AC2	-	.
chr22	39751430	39751456	chr22:39751430-39751456	0	AGCCTTGATTCTTAAGAAGACTTGTCT	1	2	7	DD1	-	.
chr22	39751831	39751855	chr22:39751831-39751855	0	TGACAAGTTTTGTCCATACTTGCTA	1	3	5	CCD2	-	.
chr22	39753766	39753788	chr22:39753766-39753788	0	TGAGTAGTCCCTAGAACATGTCA	1	3	3	ACC1	-	.
chr22	39754845	39754867	chr22:39754845-39754867	0	AAACAAGGTCATTAGCCTAGCTT	1	2	3	DD2	-	.
chr22	39756476	39756502	chr22:39756476-39756502	0	AGGCATGTCACCACACCTGGCTAATTT	1	3	7	ACC1	1.0	.
chr22	39765853	39765876	chr22:39765853-39765876	0	AGGAAAGCTTCAAATAACTTGTCT	1	2	4	AC2	-	dELS
chr22	39766063	39766092	chr22:39766063-39766092	0	AAGCTTTCTCCCCAAAAATAAAGAATGTCT	1	2	10	AA2	-	.
chr22	39766448	39766474	chr22:39766448-39766474	0	GAACACCCTCAGCGCCAGGGCTTGCTC	1	2	7	AB1	-	.
chr22	39766735	39766765	chr22:39766735-39766765	0	AAACTTTTCTTTGTCTCTATAAAGCTTCCTT	1	2	11	AA2	1.0	.
chr22	39768235	39768265	chr22:39768235-39768265	0	AAAATTGCCTCTTGTGTCAGTGAGAAAGTCC	1	2	11	AA2	-	.
chr22	39768520	39768540	chr22:39768520-39768540	0	AAGCTATTTCCAATCATGTCT	1	2	1	AD2	-	.
chr22	39769223	39769253	chr22:39769223-39769253	0	ATATTTGCTCAGCAACAATTTGAACATGTTT	1	2	11	AD4	1.0	.
chr22	39769555	39769584	chr22:39769555-39769584	0	GAACAAGTCTAAGGGCTCTGGAGAAAGCTC	1	1	10	A2	-	.
chr22	39770707	39770737	chr22:39770707-39770737	0	ATATTTGCTCAGCAACAATTTGAACATGTTT	1	2	11	AD4	-	.
chr22	39770878	39770905	chr22:39770878-39770905	0	AGAATTGTTTTAGATTTTGGACTTTTTC	1	2	8	AA2	-	.
chr22	39771316	39771345	chr22:39771316-39771345	0	GGGGAAGTTTGCTGTTTTTCCAACTTGCTA	1	3	10	ACC1	-	.
chr22	39772085	39772110	chr22:39772085-39772110	0	GGACTGGTTTTGTGGAAGACAATTTT	1	2	6	AB2	-	.
chr22	39777954	39777977	chr22:39777954-39777977	0	AAGCATGCCAGGCTGAACAAGATG	1	3	4	CCD1	-	dELS
chr22	39778629	39778654	chr22:39778629-39778654	0	GAACATGCCCCTTTGGAAACACCTTA	1	3	6	ABC2	-	.
chr22	39782086	39782108	chr22:39782086-39782108	0	AGACTAGTCTGGCCAACATGGCG	1	3	3	CCD1	-	.
chr22	39782989	39783013	chr22:39782989-39783013	0	AGCCTTGTTTGCAGATGACATGCTC	1	2	5	CD	1.0	.
chr22	39786642	39786671	chr22:39786642-39786671	0	GGACATGTTCATCTGAAGTGAAACTTTATA	1	3	10	ACD2	1.0	.
chr22	39786989	39787013	chr22:39786989-39787013	0	TGGCAACCCTGAATCTAGCAAGTCT	1	3	5	ACC2	-	.
chr22	39787694	39787717	chr22:39787694-39787717	0	GAGCAAGCTGCAGAAGAAAAGTCT	1	2	4	AC2	-	.
chr22	39790366	39790393	chr22:39790366-39790393	0	GGACATGTTTCGAAGGTAGAGCTGGTAG	1	3	8	BCD2	-	.
chr22	39790521	39790543	chr22:39790521-39790543	0	AGGCAGCCCTACTGGACAAGCCT	1	2	3	AB1	1.0	.
chr22	39792040	39792066	chr22:39792040-39792066	0	AACCATGTTCCTGCAAAGGACATGATC	1	2	7	DD3	-	.
chr22	39793291	39793310	chr22:39793291-39793310	0	AGAAATGTCTAATCATGTCC	3	2	0	AD2	-	.
chr22	39795388	39795415	chr22:39795388-39795415	0	GGGCTTTTCTTTATTAGAAGGCTTTTTT	1	2	8	AA2	-	.
chr22	39796598	39796618	chr22:39796598-39796618	0	AGGAAAGTTTTAAACTTCCTT	1	2	1	AA2	-	.
chr22	39798690	39798709	chr22:39798690-39798709	0	AAGCAGGTCCAAACAGGCCT	2	2	0	BB2	-	.
chr22	39799055	39799078	chr22:39799055-39799078	0	GTGCTAGGCCACGCAGGCTTGTTC	1	2	4	DD1	-	.
chr22	39799300	39799321	chr22:39799300-39799321	0	GAGCATGCACTATGGCTTGTTT	2	2	2	CD	3.0	.
chr22	39799751	39799770	chr22:39799751-39799770	6	GGGCATGTTTAGGCAAGCCT	5	0	0	0	-	.
chr22	39803654	39803686	chr22:39803654-39803686	0	AACCATGCTTCACTTGATGCTTATAGCAAGTTG	1	3	13	CCD1	-	.
chr22	39808369	39808393	chr22:39808369-39808393	0	GAACTTGTTCACCATTGACTACCTA	1	3	5	ACC1	-	.
chr22	39811170	39811197	chr22:39811170-39811197	0	AGACATGTTATTGCATCTTGAAATGCCC	1	3	8	ACC2	-	.
chr22	39813210	39813233	chr22:39813210-39813233	0	AAACAACCCTATGCAAACTAGTCC	1	1	4	A2	-	.
chr22	39814188	39814207	chr22:39814188-39814207	0	AAAATAGCCCAAACTAATCC	1	2	0	AA2	-	.
chr22	39816007	39816029	chr22:39816007-39816029	0	GGGCAAGTCAGTGAGACAAGTCC	1	1	3	C2	1.0	.
chr22	39819963	39819991	chr22:39819963-39819991	0	AAATCTGTTTAAGAATACAAAGCAAGCTT	1	2	9	AB4	1.0	.
chr22	39822122	39822146	chr22:39822122-39822146	0	AAACAGGTTTTTCTACAGCTTGTTT	1	2	5	BC2	-	.
chr22	39826159	39826191	chr22:39826159-39826191	0	GAGCATGCCTGGCCCGTAAGTATAAAGTTGTTG	1	2	13	AC1	2.0	dELS
chr22	39827563	39827592	chr22:39827563-39827592	0	AAACATGCCCAATAAACACATAAAAAGTTA	1	3	10	ACC2	-	.
chr22	39836897	39836916	chr22:39836897-39836916	0	AGGCTTCCTCAGCCATGCTT	3	2	0	AD2	-	.
chr22	39842749	39842781	chr22:39842749-39842781	0	AAACAAATTTACAAGAAAAAAACAAACAACCCC	1	2	13	AA2	-	.
chr22	39844662	39844683	chr22:39844662-39844683	0	AAACAAGATCTAGGACATCCCT	1	2	2	AD2	1.0	.
chr22	39846682	39846714	chr22:39846682-39846714	0	AAACAAATTTACAAGAAAAAAACAAACAACCCC	1	2	13	AA2	1.0	.
chr22	39849492	39849519	chr22:39849492-39849519	0	AGACAATTTGGAGAGAACTGACATGTTT	1	3	8	ACC2	-	.
chr22	39852336	39852361	chr22:39852336-39852361	0	GAGCCTGTCTCACAAAAAAGATGCCT	1	2	6	AB2	1.0	.
chr22	39853096	39853121	chr22:39853096-39853121	0	CAACTACTTTGCAGTACAGCAAGTCC	1	3	6	ACC2	-	.
chr22	39856074	39856102	chr22:39856074-39856102	0	AGACTAGTCTGACCAACATGGAGAAACCC	1	2	9	AA1	-	.
chr22	39856619	39856639	chr22:39856619-39856639	0	AAGCTTTTTTAGAACATCTTT	1	2	1	AA2	1.0	.
chr22	39859402	39859428	chr22:39859402-39859428	0	CAGCCTGTTTCGGCTTTCAACATGCCT	1	3	7	BCC1	-	.
chr22	39860065	39860089	chr22:39860065-39860089	0	GGACTTGTTATTATCTGACATATTT	1	3	5	ACC1	-	dELS,CTCF-bound
chr22	39861339	39861361	chr22:39861339-39861361	0	AGACCAGCCTGGGCAACATGCTG	1	3	3	BCC1	1.0	.
chr22	39862396	39862422	chr22:39862396-39862422	0	AAACTAGCTGGGCATGGTGGCATGTGC	1	3	7	CCD1	1.0	.
chr22	39864163	39864194	chr22:39864163-39864194	0	AGATTGGTTTTGGAGGCACAAAGAACATGTTT	2	2	12	AB1	1.0	.
chr22	39866817	39866848	chr22:39866817-39866848	0	ATGCTTGTTTAAGAGACACTTAAGAAAAGTTT	1	2	12	AD2	-	.
chr22	39873851	39873873	chr22:39873851-39873873	0	AGGCAAGTTTCTCTGACAAGGTA	1	3	3	CCD1	-	.
chr22	39875779	39875809	chr22:39875779-39875809	0	GAACATGGCTTTCAAATGGAGAGGCAAACCC	1	2	11	AD2	-	.
chr22	39876166	39876187	chr22:39876166-39876187	0	AGACTTATTTGAGAGGAAGCCT	1	2	2	AA2	1.0	.
chr22	39877738	39877765	chr22:39877738-39877765	0	TAACAAGTTCTGCCCTTAGGAGAAGCTA	1	3	8	ACC2	-	.
chr22	39881101	39881126	chr22:39881101-39881126	0	AAACATGCTTGCTAATAAAAGAGCCC	2	2	6	AB1	-	.
chr22	39882414	39882446	chr22:39882414-39882446	0	AGACAAATCTTAAGCATAAGCACAGAAATGTCT	1	2	13	AA2	-	.
chr22	39886583	39886608	chr22:39886583-39886608	0	ATGCATGCTTCCCAGAGAGAATGCTC	1	2	6	AD2	-	.
chr22	39892497	39892523	chr22:39892497-39892523	0	TAACATGTCTGCAATAAAAACATGTAA	1	3	7	CCD1	-	.
chr22	39903077	39903097	chr22:39903077-39903097	0	AAGCTTGAGTAGAACTTGCCC	1	2	1	DD1	2.0	pELS,CTCF-bound
chr22	39903235	39903255	chr22:39903235-39903255	0	AAACAAACTCAAAACTTGTTA	1	2	1	AC2	-	.
chr22	39904188	39904210	chr22:39904188-39904210	0	AGACAAGCCTGGCCAACATGTTG	1	2	3	CC	-	.
chr22	39907874	39907893	chr22:39907874-39907893	0	GGACTTGCTCAAGGTAATTT	1	2	0	AA1	-	dELS
chr22	39908052	39908073	chr22:39908052-39908073	0	AAACAAGTCACCTAACTTCCCT	1	3	2	ACC1	-	.
chr22	39910819	39910848	chr22:39910819-39910848	0	CAACTTGTCCAAATCTTTCAGAGCTAGGGT	1	3	10	CDD3	-	.
chr22	39911323	39911346	chr22:39911323-39911346	0	GAGCAAGTGCCATAAAGCATATCT	1	2	4	AD2	-	dELS
chr22	39914085	39914106	chr22:39914085-39914106	0	GGACCTGCTCCAAGCCTTGCCT	1	2	2	BD2	-	dELS
chr22	39915725	39915751	chr22:39915725-39915751	0	AAGCAATTTGTAAACTGTAACATGCTC	1	3	7	ACC2	-	.
chr22	39917622	39917642	chr22:39917622-39917642	0	AAGTATGTTTGGAACTATTCT	1	2	1	AA2	-	.
chr22	39919763	39919784	chr22:39919763-39919784	0	GAGCAAGCATTGGAGTAAGTCC	1	2	2	AD2	1.0	.
chr22	39920650	39920672	chr22:39920650-39920672	0	AGGCAGGCTAAACAAGCTTGCCT	1	2	3	BC1	-	.
chr22	39920873	39920896	chr22:39920873-39920896	0	GGACAAGACCTGATAGGCCAGCTC	1	2	4	BD2	-	dELS
chr22	39921075	39921097	chr22:39921075-39921097	0	AAGCTAGCCACTTGAACTTCTCG	1	3	3	ACC1	-	dELS
chr22	39925231	39925251	chr22:39925231-39925251	0	GGACATGTTTCAGACTTGAGA	2	3	1	CDD3	-	.
chr22	39927034	39927064	chr22:39927034-39927064	0	AGAATTGCTTCTCCCAGAGAGAAACTTGTCT	1	1	11	A1	1.0	.
chr22	39927438	39927470	chr22:39927438-39927470	0	AGACATGTTTAAGTCACATCTGGTGGCATTCCT	1	2	13	AC1	-	dELS,CTCF-bound
chr22	39930958	39930979	chr22:39930958-39930979	0	AGGCTAGATTAGGAGCCTGCCC	1	2	2	BD2	1.0	.
chr22	39933366	39933388	chr22:39933366-39933388	0	AAGCTATTTACTAAAGCATGTTT	1	2	3	AC1	1.0	.
chr22	39944795	39944815	chr22:39944795-39944815	0	GAGCTTGCCTGGGATATTTTT	2	2	1	AA1	-	.
chr22	39945020	39945046	chr22:39945020-39945046	0	AGGCAAGGCCTTAATTAGAAGAAGCCT	1	2	7	AD2	-	.
chr22	39945684	39945716	chr22:39945684-39945716	0	AGATTAGTTCTCAAATTTCAATGAGAAAAGTTC	1	2	13	AA2	-	.
chr22	39945740	39945770	chr22:39945740-39945770	0	AAACTTGTGCTGATTTTGGTCAGGCTACCTT	1	2	11	AD2	-	.
chr22	39947731	39947750	chr22:39947731-39947750	0	GGGCTTTTTAAAGCTTGTCC	2	2	0	AC1	1.0	pELS
chr22	39948175	39948206	chr22:39948175-39948206	0	AGAATGGCTTCTTTTGGAATATGAACATGCCC	2	2	12	AB1	1.0	.
chr22	39948357	39948381	chr22:39948357-39948381	0	GGACTTGCCAAGCAGCGAGAAGTTC	1	3	5	ACC2	1.0	.
chr22	39950763	39950793	chr22:39950763-39950793	0	GGGCTTGTTGACTGAGCCCCACAGAATGTCT	1	3	11	ACC2	-	dELS,CTCF-bound
chr22	39954401	39954430	chr22:39954401-39954430	0	AAAAATTTTTTTTTTGAGAGAGGCTTGCTC	2	2	10	AA1	1.0	.
chr22	39954475	39954503	chr22:39954475-39954503	0	AACCTTGCCTCCTGGGTTCAAGCAATTCT	1	2	9	AD3	2.0	.
chr22	39954893	39954915	chr22:39954893-39954915	0	GATCTGGCTTTAAAAGCAAGTTT	1	2	3	BD1	-	dELS,CTCF-bound
chr22	39956301	39956327	chr22:39956301-39956327	0	GCACATGCCACCACGCCAGGCTAGTTT	1	2	7	CD	1.0	.
chr22	39956963	39956993	chr22:39956963-39956993	0	AGACACTCCCTGCCTTCAGTAAAGCATGCTC	2	2	11	AB1	-	dELS,CTCF-bound
chr22	39957113	39957141	chr22:39957113-39957141	0	AATCTTGCCTCAGAACCAGGGTCTAGCTC	1	2	9	DD2	-	dELS,CTCF-bound
chr22	39965534	39965564	chr22:39965534-39965564	0	AGAGTAGCTTCTTACCTGCCAGTGCTAGCTT	1	2	11	AD2	-	.
chr22	39965717	39965745	chr22:39965717-39965745	0	AGGTTAGTTCCAGTGTCCAAAACAAATTT	1	2	9	AA2	-	.
chr22	39966536	39966556	chr22:39966536-39966556	0	AACCTAGCTCAAGAGTTGCCC	1	2	1	AD2	-	.
chr22	39972064	39972091	chr22:39972064-39972091	0	AAACATGACCCCAGGTGGAAGCTGGCTT	1	2	8	BD2	-	.
chr22	39979443	39979472	chr22:39979443-39979472	0	AAAAAAGTCTACTTAAAAAAGAACAACTCC	1	2	10	AA2	1.0	.
chr22	39979851	39979870	chr22:39979851-39979870	0	AGACTTGTCAAGGCATCTCT	3	2	0	AC2	1.0	.
chr22	39981461	39981493	chr22:39981461-39981493	0	AGACAGGTTTCACCATGTTGGCCAGGCTGGTCT	1	2	13	BB2	3.0	.
chr22	39984262	39984293	chr22:39984262-39984293	0	GGACAAGTTTCTTGACCACTCTGAGCTGATCT	1	2	12	AB4	-	.
chr22	39985992	39986015	chr22:39985992-39986015	0	AGGCTTCCTTTCTGAAACTTCCCT	1	2	4	AA2	-	dELS,CTCF-bound
chr22	39986962	39986985	chr22:39986962-39986985	0	GGGGTAGTTCTAACAAACAACCCC	1	2	4	AA2	1.0	dELS
chr22	39988032	39988058	chr22:39988032-39988058	0	AAATTAGCCTGGCGTGGTGGCATGCCT	1	2	7	AC2	-	.
chr22	39988340	39988370	chr22:39988340-39988370	0	AGACAGGTCTAGCGGGAAGCAAGGAAAGTCC	1	2	11	AB2	2.0	.
chr22	39988901	39988933	chr22:39988901-39988933	0	GGACATGGTAAACCCAGGAGGAGGGGCATGCCT	1	2	13	CD	-	.
chr22	39999242	39999263	chr22:39999242-39999263	0	GGACCTGTCTACAGGCATGTCG	2	2	2	BC2	-	dELS
chr22	40000132	40000153	chr22:40000132-40000153	0	AAGCAAGTGTCTGGAGATGTCC	1	2	2	AD2	-	.
chr22	40000715	40000741	chr22:40000715-40000741	0	GAGCTGGTCCCAATTCTTGACTTGCTC	1	2	7	BC2	2.0	.
chr22	40001069	40001097	chr22:40001069-40001097	1	CGGCCTGTCCAGGTATTCCTGGCAAGCCC	1	3	9	BCC1	2.0	dELS
chr22	40003110	40003136	chr22:40003110-40003136	0	GGACCAGTTCTAGAGACAGACAAGTAC	1	2	7	BD3	-	.
chr22	40003438	40003459	chr22:40003438-40003459	0	GAGCCTATTTGGGGACAAGCTT	1	2	2	AB1	2.0	dELS
chr22	40005061	40005084	chr22:40005061-40005084	0	CAACTTGCCTCCGTAGGGAAGCCC	1	2	4	AC2	-	.
chr22	40005419	40005444	chr22:40005419-40005444	0	GGGAAAGTCATCCCAGAAGCTTGCCG	1	3	6	ACC1	-	.
chr22	40005457	40005488	chr22:40005457-40005488	0	AAGCTGGCCTAGGATCTTACAAAGAATTGCTC	1	2	12	AB2	-	dELS,CTCF-bound
chr22	40006950	40006975	chr22:40006950-40006975	0	AGGCAAGATTTTATCTAGGCTTGATC	1	2	6	DD2	1.0	.
chr22	40008901	40008933	chr22:40008901-40008933	0	AGAATTGCCCTCTGGTCCCAGATAGACTAACTC	1	2	13	AA2	1.0	pELS
chr22	40010627	40010655	chr22:40010627-40010655	0	AAGTAAGCTTGTGAACCTGAGACATGCTT	2	1	9	A1	-	pELS,CTCF-bound
chr22	40019664	40019683	chr22:40019664-40019683	0	GAACCACCCTGGGCTTGTCC	3	2	0	AB1	-	.
chr22	40019691	40019713	chr22:40019691-40019713	0	AAGCAAGATTTGGGGACTTCTTC	1	2	3	AD2	2.0	.
chr22	40020266	40020292	chr22:40020266-40020292	0	AGGCTAGTCATTAGGTAGGACAAGCAG	1	3	7	CCD1	-	.
chr22	40025219	40025238	chr22:40025219-40025238	0	AGACTAGCCTGGGCAACATA	2	3	0	ACD2	1.0	.
chr22	40027078	40027102	chr22:40027078-40027102	0	GTCCTTGCTTTTATGGAGCATGTTA	1	3	5	CDD2	1.0	.
chr22	40027641	40027667	chr22:40027641-40027667	0	GAGTTTGTCCTCAAGCCAAGCCAGTTT	1	2	7	AB2	1.0	.
chr22	40029519	40029544	chr22:40029519-40029544	0	AAACAAGTCCCAGTTCTGCCAAGCCT	1	2	6	CD	-	.
chr22	40032035	40032061	chr22:40032035-40032061	0	TGGCAAGTTCAAGGGTGGATCATGCCC	1	2	7	CD	-	dELS
chr22	40035706	40035733	chr22:40035706-40035733	0	AAGCAATTTCACATCCCCGAACTTTCCT	1	2	8	AA2	-	.
chr22	40036576	40036595	chr22:40036576-40036595	0	GAGCATGTCCGGAGAAGTCT	3	1	0	A2	-	.
chr22	40036757	40036786	chr22:40036757-40036786	0	AGAGAAGCCTTGGAGAACTTGGAGAAGCCC	1	2	10	AA2	1.0	CTCF-only,CTCF-bound
chr22	40037220	40037248	chr22:40037220-40037248	0	AAATTAGCCTGGTGTGGTGGCACATGCCT	1	2	9	AD2	-	.
chr22	40038757	40038789	chr22:40038757-40038789	0	GGACAAACTCTCTGCCGGAGAATGGGCATGGCC	1	2	13	AD2	-	.
chr22	40040649	40040670	chr22:40040649-40040670	0	ATAAATGCTTATAAGCATGCCC	1	2	2	AD4	-	dELS
chr22	40042670	40042692	chr22:40042670-40042692	0	TGACATGCTCACTAAACATTTAC	1	3	3	ACD2	-	.
chr22	40051671	40051702	chr22:40051671-40051702	0	TAGCTTGTTATTTAAAGTTTCTGGACTAGCAC	1	3	12	CCD1	2.0	dELS
chr22	40059765	40059793	chr22:40059765-40059793	0	AAACAACCCTGGATTCCTGGGATAAGCCC	1	2	9	AA2	-	.
chr22	40060800	40060826	chr22:40060800-40060826	0	AGTGTTGTCTACTAGGAAAGCTTGCCT	1	2	7	AD4	-	.
chr22	40064285	40064311	chr22:40064285-40064311	0	TGGCAAGCCTGGATATTTATCTTGTTT	1	3	7	CCD2	1.0	.
chr22	40066163	40066186	chr22:40066163-40066186	0	AAACTTTCCCTAGGCAGCAAGCTA	1	3	4	ACC2	1.0	.
chr22	40066596	40066617	chr22:40066596-40066617	0	AAACTAGTTTGGAAACAAAATA	1	3	2	ACD2	-	.
chr22	40067531	40067550	chr22:40067531-40067550	0	AGAGAAGCTCAGGCGTGTCT	1	2	0	AB2	1.0	.
chr22	40071407	40071435	chr22:40071407-40071435	0	AGAAATGTTTCAGAAGGTGCAACATGCTT	1	2	9	AC2	-	.
chr22	40076589	40076621	chr22:40076589-40076621	0	AGACAGCCTCTCTCCCTTTGCCCAGGCTAGTCT	1	2	13	AB1	1.0	.
chr22	40076959	40076978	chr22:40076959-40076978	0	AGACTAGTCTGAGCAAAGTA	2	3	0	ACD2	-	dELS
chr22	40077410	40077433	chr22:40077410-40077433	0	GGGCAAGTCTGGTAGTAGTTGCTT	1	2	4	AD1	-	dELS
chr22	40079416	40079435	chr22:40079416-40079435	0	AAGCAAGCCCACATTAGTCT	2	2	0	AD1	1.0	.
chr22	40082383	40082407	chr22:40082383-40082407	0	TACCAAGCCATAGGAGAGCAAGTCT	1	3	5	CCD1	-	.
chr22	40092701	40092728	chr22:40092701-40092728	0	GGTCTTGCTCTGTGTCCTGGGCTGGTCT	1	2	8	BD3	-	.
chr22	40093188	40093214	chr22:40093188-40093214	0	AGACAAGTCTAATCTTAAAGCAAATTA	1	2	7	AC3	2.0	.
chr22	40094751	40094775	chr22:40094751-40094775	0	GAACATGTTTGATAAACAGAAGTTT	2	2	5	AD1	-	.
chr22	40096066	40096088	chr22:40096066-40096088	0	AAACATGACTATGAGACCAGCTT	1	2	3	BD2	-	.
chr22	40096869	40096894	chr22:40096869-40096894	0	AACATTGTTCTGAAAAGAACAAGTTG	1	3	6	ACD1	1.0	.
chr22	40097156	40097185	chr22:40097156-40097185	0	GAACTTGTTGAACAAAGGAATGACATGATC	1	3	10	CCD1	-	.
chr22	40102006	40102028	chr22:40102006-40102028	0	AAACTAGTTTGGATAGCATTTTA	1	3	3	ACC1	1.0	.
chr22	40103498	40103528	chr22:40103498-40103528	0	TAGCTTGTTCATTTTTATTGGTGAGTAGTTT	1	3	11	ACC2	-	.
chr22	40106094	40106113	chr22:40106094-40106113	0	TGACATGTTTCATCTAGCCT	3	3	0	CCD2	-	.
chr22	40106939	40106959	chr22:40106939-40106959	0	AAGCATCTTTTGGGCAAACTT	1	2	1	AA2	1.0	.
chr22	40110334	40110356	chr22:40110334-40110356	0	GCCCTTGCTCTGAAAACTTGCTG	1	3	3	CDD2	-	.
chr22	40110660	40110684	chr22:40110660-40110684	0	GAGTTTGTTTTTCTTAGGCAACCTT	1	2	5	AA2	-	dELS
chr22	40111445	40111470	chr22:40111445-40111470	0	AAACCAGTTGAAAAGATAACTAGCTT	1	3	6	BCC1	-	.
chr22	40111644	40111669	chr22:40111644-40111669	0	GAACACGCTTTGGGGGAGGGTTGTTT	1	2	6	AB2	-	.
chr22	40112918	40112940	chr22:40112918-40112940	0	AGACAAGCCTGGTCAACATGGTG	1	3	3	CCD1	2.0	.
chr22	40113556	40113575	chr22:40113556-40113575	0	CAGGTTGCCCAGGCTAGTCT	3	2	0	AC3	-	.
chr22	40119665	40119692	chr22:40119665-40119692	0	TGACTTGTCACTTTGGCATGACTTGTTC	1	3	8	CCC	-	.
chr22	40120157	40120176	chr22:40120157-40120176	0	GGACTAGCCTGGGCAACATA	2	3	0	ACD2	-	.
chr22	40122677	40122702	chr22:40122677-40122702	0	AAGCATTCCCCTTTCACAGCATGTCC	1	2	6	AC2	-	.
chr22	40123321	40123344	chr22:40123321-40123344	0	AAACTAATTTAGCCAGGCAAGTCA	1	2	4	AC2	-	.
chr22	40126369	40126392	chr22:40126369-40126392	0	GAGCTTGTCTTTGAACCCTTGTTC	1	2	4	DD1	1.0	.
chr22	40128003	40128035	chr22:40128003-40128035	0	CAACTTCTTTTTGGAAAAATAAATGACTAGCTT	1	3	13	ACC2	-	.
chr22	40135499	40135529	chr22:40135499-40135529	0	AAATTTTTTTTTGTTTAATAGAAACATGTTC	2	2	11	AA1	1.0	.
chr22	40137373	40137405	chr22:40137373-40137405	0	ATAGTAGTTCAATACTCCATCCTGGACAAGTTA	1	3	13	ACD1	-	.
chr22	40156241	40156262	chr22:40156241-40156262	0	CAACATGCTGATAAGCGTGTTT	1	3	2	BCC2	-	dELS,CTCF-bound
chr22	40157544	40157564	chr22:40157544-40157564	0	AGGCAATTTTAAAAATAGCTC	1	2	1	AA2	-	.
chr22	40161948	40161980	chr22:40161948-40161980	0	GTACTTGCTCATAGATTGTGTTTGACCATGCTT	1	2	13	DD2	-	.
chr22	40164610	40164639	chr22:40164610-40164639	0	AAATTAGCCCAGGCATGGTGGTGCATGCCT	1	2	10	AD2	-	.
chr22	40164978	40165000	chr22:40164978-40165000	0	CAGCATGTTGGCCAGGCTGGTCT	1	3	3	BCC1	-	.
chr22	40166000	40166023	chr22:40166000-40166023	0	GAAAATGCCTTTCTAGCCAAGTCT	1	2	4	AD2	1.0	.
chr22	40166234	40166261	chr22:40166234-40166261	0	AAACTAATTTCAAAGACAAAACTAGGTT	1	2	8	AD2	1.0	.
chr22	40167978	40168004	chr22:40167978-40168004	0	AAATTAGCTTCAGAGCAAAGCAAATCT	1	2	7	AA2	-	.
chr22	40175554	40175584	chr22:40175554-40175584	0	AAGCATGTCCATCACAAATTAAAACAAGGTG	1	2	11	CD	-	dELS
chr22	40178565	40178590	chr22:40178565-40178590	0	GGGCAAGCCCTAGAACGGGAAAGCCT	1	1	6	A2	-	pELS
chr22	40179213	40179233	chr22:40179213-40179233	0	AAGAAAGCTGAAAACTTGCTT	1	2	1	AC1	-	pELS,CTCF-bound
chr22	40180064	40180088	chr22:40180064-40180088	0	GAGGTAGTCTGGAACAAAGTTGTCT	1	2	5	AA2	1.0	.
chr22	40182319	40182343	chr22:40182319-40182343	0	AGACTTCTTTAAGTGGAACTTGTTT	1	1	5	A2	2.0	.
chr22	40188888	40188908	chr22:40188888-40188908	0	GAACAAATCCCTAACAAGCTA	1	3	1	ACC2	1.0	.
chr22	40191307	40191334	chr22:40191307-40191334	0	GAACTTGTTTCAGGTGTTTAACATGTTG	1	2	8	CC	-	.
chr22	40192202	40192228	chr22:40192202-40192228	0	AAGCAGTTTTAAAAACTAAACTTGCCT	1	2	7	AB1	-	.
chr22	40192830	40192849	chr22:40192830-40192849	0	GGACATGTTTAGATTTGCCA	3	2	0	AC1	1.0	.
chr22	40201267	40201295	chr22:40201267-40201295	0	AAACTAGATGGAGAATAGGGAACATGTCT	1	2	9	CD	-	.
chr22	40203152	40203184	chr22:40203152-40203184	0	GAGCAAACTTAACTGGTAGCTCAAAACATATTT	1	2	13	AA2	-	.
chr22	40206763	40206789	chr22:40206763-40206789	0	AATCTTGCTCTGTGGCGGAACTGGCCT	1	2	7	BD3	-	.
chr22	40208342	40208361	chr22:40208342-40208361	0	AGGCATGCCCTAAGATGTCT	3	2	0	AC1	-	.
chr22	40213515	40213535	chr22:40213515-40213535	0	AAGCAAGCAAATGACAAGTTT	1	3	1	CCD2	-	.
chr22	40217223	40217245	chr22:40217223-40217245	0	AGACTACTTCTTAACACATGTCC	1	2	3	AD2	-	.
chr22	40218451	40218477	chr22:40218451-40218477	0	TGAGTAGCTGGGAGTAAAGGCATGCTC	1	3	7	ACC1	-	dELS
chr22	40218524	40218546	chr22:40218524-40218546	0	CGTCATGTTTCCCAGGCTAGTCT	1	2	3	CD	1.0	.
chr22	40224201	40224223	chr22:40224201-40224223	0	CAACATGTTGGCCAGGCTGGTCT	1	3	3	BCC1	1.0	.
chr22	40224550	40224571	chr22:40224550-40224571	0	ATACTTGTTTTGAAGCATTTCT	1	2	2	AD3	1.0	.
chr22	40225200	40225230	chr22:40225200-40225230	0	AGGCATGTGCTTATTGCAGTTGACCATGCTT	1	2	11	DD2	-	.
chr22	40226112	40226144	chr22:40226112-40226144	0	AAACATGCTTATCTTTCAGAAATATACATTTTC	2	2	13	AD1	1.0	.
chr22	40232291	40232310	chr22:40232291-40232310	0	AGACAAACTGGAACATGTTT	3	2	0	AC1	-	.
chr22	40232709	40232731	chr22:40232709-40232731	0	AAACAAGTTTTTAAAAATAGCTG	1	2	3	AC1	1.0	dELS
chr22	40234085	40234104	chr22:40234085-40234104	0	AGACTAGCCTGGGCAACATA	2	3	0	ACD2	-	.
chr22	40234943	40234962	chr22:40234943-40234962	0	GGATATGTTCCAACATGCTT	3	2	0	AC2	2.0	.
chr22	40239508	40239538	chr22:40239508-40239538	0	AAGCAAGTGGATATTGAGCTAGGACTTGCCA	1	3	11	CCD2	1.0	.
chr22	40243523	40243547	chr22:40243523-40243547	0	AGGTTTGTTTTTGAAGAACGTGTTT	1	2	5	AB2	-	.
chr22	40245234	40245260	chr22:40245234-40245260	0	GAGCATGCCACCATGCCCGGCTAATTT	1	3	7	ACC1	1.0	.
chr22	40245765	40245788	chr22:40245765-40245788	0	AAGCTTACCTTAATAGGCTTCTTT	1	2	4	AA2	-	.
chr22	40246726	40246747	chr22:40246726-40246747	0	AAGCAAGCCTATAGAATAGCTT	1	1	2	A2	1.0	.
chr22	40247048	40247069	chr22:40247048-40247069	0	CTGTTTGCCTCAGAGCATGCCC	1	3	2	ACD1	-	.
chr22	40249604	40249633	chr22:40249604-40249633	0	AAACATATTTGACATTATTTGGGCTTGTTG	1	2	10	AC2	-	.
chr22	40253842	40253864	chr22:40253842-40253864	0	TGACATGTCTGGGGAACGTGTTC	1	2	3	BC2	-	.
chr22	40259770	40259795	chr22:40259770-40259795	0	GAGCCAGTTCAGCAAGCAACATGCTG	1	3	6	BCC1	1.0	.
chr22	40263649	40263675	chr22:40263649-40263675	0	AGAAATGATCTCATTAAAAACATGTTT	2	2	7	AD1	-	.
chr22	40264367	40264395	chr22:40264367-40264395	0	AGAGTAGGTTGAAGATACAGAGCAAGTTT	1	2	9	AD1	-	.
chr22	40273612	40273631	chr22:40273612-40273631	0	AGAAATGTTCGCACTTGCTC	3	2	0	AD2	-	.
chr22	40273666	40273693	chr22:40273666-40273693	0	TTGTTTGTTTTTGTTTTGAGACAAGTTC	1	3	8	ACD1	1.0	.
chr22	40276479	40276505	chr22:40276479-40276505	0	TGCCTTGTTCAGGGGAGAAACTAGTTT	1	2	7	CD	1.0	.
chr22	40281909	40281933	chr22:40281909-40281933	0	AGGCAGGCCTGGGAGGATCATGCCT	1	2	5	BD2	-	.
chr22	40282738	40282762	chr22:40282738-40282762	0	GGACATGGTTTTTAAAGACTATTTT	1	2	5	AD2	1.0	.
chr22	40284721	40284746	chr22:40284721-40284746	0	GAAGATGTTTTGGGGAAGACTTCCTT	1	2	6	AA2	-	.
chr22	40289807	40289833	chr22:40289807-40289833	0	TAGGTTGCCTTACAGGTTAACATGTTC	1	3	7	ACC1	-	.
chr22	40291185	40291217	chr22:40291185-40291217	0	AGACCAGCCTGGGCAATATGGCAAAACCTGTCT	1	2	13	BB2	1.0	.
chr22	40291992	40292014	chr22:40291992-40292014	0	GGACCAGCCTGGCCAACATGCTG	1	3	3	BCC1	1.0	.
chr22	40294036	40294055	chr22:40294036-40294055	0	AGACAAGCCTGGGCAAAATG	2	3	0	ACD2	-	.
chr22	40299723	40299744	chr22:40299723-40299744	0	GGACACGTTCTTAAGCTTGTTC	1	1	2	B2	1.0	.
chr22	40305051	40305076	chr22:40305051-40305076	0	GGACAAGTTAATTTAAGAGCATTTCC	1	2	6	AC2	-	.
chr22	40307360	40307386	chr22:40307360-40307386	0	AGGCTTGCTCGCCTCCCTGGGATGCCT	1	2	7	AC1	-	.
chr22	40309771	40309800	chr22:40309771-40309800	0	TAGCAATCCCCAAAGTAATTGAGCTTGTCA	1	3	10	ACC2	-	.
chr22	40310759	40310786	chr22:40310759-40310786	0	AGACAAGTTCTATTCATAGGAGTTATTC	1	2	8	AA1	-	.
chr22	40313355	40313378	chr22:40313355-40313378	0	AAGATAGCCAATAATAGCTAGCTT	1	3	4	ACC1	-	dELS
chr22	40313930	40313956	chr22:40313930-40313956	0	TAACTTGCCTCAGTTCTGAGCAAGTAT	1	2	7	CD	-	.
chr22	40314132	40314164	chr22:40314132-40314164	0	AGAGATGGCCCAAGAATCACCTCAGACTTGTCT	2	2	13	AD1	-	.
chr22	40316836	40316858	chr22:40316836-40316858	0	AAGTTAGTTTTATAAGCTAGTTC	1	1	3	A1	-	.
chr22	40325317	40325337	chr22:40325317-40325337	0	GGAAAAGCCTAAAACAAGTTA	1	2	1	AC2	-	.
chr22	40330428	40330450	chr22:40330428-40330450	0	GGACTAGCCCTACAGAAGAGCTT	1	2	3	AB1	-	.
chr22	40332202	40332225	chr22:40332202-40332225	0	AATCATGTTTAAGTGAACTTACTC	1	2	4	AD3	1.0	.
chr22	40341218	40341249	chr22:40341218-40341249	0	AGGTAAGTCTTGCAGATGTGCAAGGCGTGTCC	1	2	12	AB2	-	.
chr22	40342995	40343021	chr22:40342995-40343021	0	GAAGAAGACTCAGGTAGAAACTTGTTT	1	2	7	AD1	-	.
chr22	40349837	40349865	chr22:40349837-40349865	0	GGGTTTGCCTATCACAGATGAACAAATCC	1	2	9	AA2	-	.
chr22	40354245	40354275	chr22:40354245-40354275	0	TAGCTTGCCAGAGTGATCTCTCGGCTTGCCG	1	4	11	CCCC	1.0	dELS,CTCF-bound
chr22	40355675	40355694	chr22:40355675-40355694	0	GAACAAGTCCATGCTAATTT	2	2	0	AD1	-	.
chr22	40360108	40360134	chr22:40360108-40360134	0	AGAATAGTTTATTCCAGGAGCAAGTTA	1	2	7	AC2	1.0	.
chr22	40361705	40361724	chr22:40361705-40361724	0	GGACATATTTGAGCATCTCT	1	2	0	AA2	2.0	.
chr22	40362475	40362494	chr22:40362475-40362494	0	GATCATGTCAGAACAAGTTA	4	3	0	CCD1	-	.
chr22	40363205	40363228	chr22:40363205-40363228	0	TCATAAGCTCTAGGGAACTAGCTC	1	3	4	ACD1	-	dELS
chr22	40363535	40363557	chr22:40363535-40363557	0	AGACTAGCCTGGCCAACATGGTA	1	3	3	CCD1	-	.
chr22	40364677	40364699	chr22:40364677-40364699	0	GGGCATCCATTTCAGGCTTGTCC	2	2	3	AD1	1.0	.
chr22	40365148	40365178	chr22:40365148-40365178	0	GGGCTAGTTAGAAGAAAATCAGAGCAGGTTG	1	3	11	BCC1	-	.
chr22	40366306	40366334	chr22:40366306-40366334	0	AAACAAGCTCAGTGTTGGAGTAAAAGCTT	1	2	9	AD1	-	.
chr22	40367162	40367189	chr22:40367162-40367189	0	AGGCTTGCTCTGTCACCCAGACTAGAGT	1	2	8	DD4	-	.
chr22	40367778	40367805	chr22:40367778-40367805	0	AAGTATGTTTATTTGGTAAAATAAGTTT	1	2	8	AA2	2.0	.
chr22	40371315	40371336	chr22:40371315-40371336	0	AAAGATGTTTCAAAGGTTGTTT	1	2	2	AA2	-	pELS,CTCF-bound
chr22	40373344	40373368	chr22:40373344-40373368	0	AGACTTGTCCTTAAGAAGCAGACTC	1	2	5	AB4	-	.
chr22	40375379	40375398	chr22:40375379-40375398	0	AGACTAGCCTGGACAACATG	2	3	0	ACD2	-	.
chr22	40380491	40380517	chr22:40380491-40380517	0	CGAGTAGTTGGGATTAGAGGCATGCCC	1	3	7	ACC1	1.0	.
chr22	40387331	40387363	chr22:40387331-40387363	0	AGGTATGTTCATATCTGCAAATGAAACATTTCC	1	2	13	AA2	-	.
chr22	40393554	40393573	chr22:40393554-40393573	0	AAACAACCTTCAGCTTGCTA	2	3	0	ACC2	-	dELS
chr22	40398904	40398930	chr22:40398904-40398930	0	AAACTTGCCCACGGTTATAACAAGTGG	1	3	7	CCD1	1.0	.
chr22	40399800	40399831	chr22:40399800-40399831	0	AGGCATGTCTGGAAGCAGGAGGGAGCGTCTCT	2	2	12	AB1	3.0	dELS
chr22	40405801	40405825	chr22:40405801-40405825	0	GTACCTGCCTCGCCTGGACAAGCTG	1	3	5	BCD1	-	.
chr22	40408069	40408090	chr22:40408069-40408090	0	AGGCTGGTTTCCAGCCAAGTTC	1	2	2	BD2	1.0	.
chr22	40409627	40409646	chr22:40409627-40409646	0	GAACTACCCCAGCCATGCCC	3	2	0	AD2	1.0	.
chr22	40419750	40419772	chr22:40419750-40419772	0	AGCCTGGTTCAGAGAACAAGTTC	1	2	3	BD1	-	.
chr22	40420007	40420034	chr22:40420007-40420034	0	GACCAGGTCTGCGACTGTGGACAAGCTC	1	2	8	BD1	-	.
chr22	40424503	40424525	chr22:40424503-40424525	0	AGGCAAGCCGAGGAGACTAGCAG	1	3	3	CCD1	1.0	dELS
chr22	40430078	40430105	chr22:40430078-40430105	0	AAACTTGCTGTGTTACTGAGGCAATTCA	1	3	8	ACC1	-	.
chr22	40432700	40432720	chr22:40432700-40432720	0	AGACTTGTCCTCACCTAGCCA	1	3	1	CCD2	2.0	pELS
chr22	40433185	40433204	chr22:40433185-40433204	0	AGGCTACTCTGGACTGGTTT	1	2	0	AB2	1.0	.
chr22	40434371	40434401	chr22:40434371-40434401	0	AAGAAAGTTTAAAAAAAAAAAAAAAAAGTCT	1	2	11	AA2	-	.
chr22	40434843	40434865	chr22:40434843-40434865	0	AAGCAAGTTCTGGTGACTTCCCC	1	2	3	AC1	1.0	pELS
chr22	40438328	40438358	chr22:40438328-40438358	0	TGGCTTGATTCACTTACAGGCCAGCTAGTTT	1	3	11	CCD2	-	dELS,CTCF-bound
chr22	40441242	40441269	chr22:40441242-40441269	0	AAGCAAGCTCCCCAGAGAAAACAAATGA	1	3	8	ACD2	1.0	.
chr22	40442381	40442403	chr22:40442381-40442403	0	AGGCAAGCCTGCTGGGTTTCTTT	1	2	3	AA1	2.0	dELS,CTCF-bound
chr22	40442857	40442885	chr22:40442857-40442885	0	AGGCAAGCTCAAAGAACTACAAGTAGTTT	1	2	9	AC1	1.0	.
chr22	40443557	40443581	chr22:40443557-40443581	0	AAAAAAGCCCTAGCAAAATATGTTC	1	2	5	AA2	1.0	.
chr22	40446566	40446588	chr22:40446566-40446588	0	AAGTAAGCTTCAAGAAAAAGCCT	1	2	3	AA2	-	.
chr22	40449693	40449723	chr22:40449693-40449723	0	GGACTTGCTGAATTTTCTCAATAGCTTGATT	1	3	11	CCD1	1.0	dELS
chr22	40450198	40450217	chr22:40450198-40450217	0	GTGCTTGCTTAGACAACTCT	2	2	0	AD3	-	.
chr22	40451739	40451759	chr22:40451739-40451759	0	AGGCATGTTTATATCTAGCTT	2	2	1	CD	1.0	.
chr22	40453160	40453189	chr22:40453160-40453189	0	AGGTCAGCCTCACTTCTGGAAAACATGTTT	1	2	10	AB4	-	.
chr22	40453928	40453958	chr22:40453928-40453958	0	AAACATCTACTCCCAGGAAGAGGGCAAGCTC	2	2	11	AD1	-	dELS
chr22	40457612	40457642	chr22:40457612-40457642	0	GAACATCATTAGAAATGAAAAAAACAAGCTC	2	2	11	AD1	-	.
chr22	40462722	40462747	chr22:40462722-40462747	0	AGCCATGCTCACGCCCAGGCCAGCCT	1	2	6	BD2	-	pELS,CTCF-bound
chr22	40464774	40464803	chr22:40464774-40464803	0	AAACTTGTTTTCCTCCCAAAAACCTAATCC	1	2	10	AD1	-	.
chr22	40465077	40465109	chr22:40465077-40465109	0	GGAAATGCCTACCCTGTTCATCTGAACTTCCCC	1	2	13	AA2	-	.
chr22	40468653	40468681	chr22:40468653-40468681	0	AAACTTGTTGATGAGTAAAGGAAATGCCC	1	2	9	AC2	-	.
chr22	40468765	40468788	chr22:40468765-40468788	0	AGACAAGCCTTCTCAAAAATCTTT	2	2	4	AA1	-	dELS
chr22	40468878	40468903	chr22:40468878-40468903	0	AGACTGGTCTGGTTGGAGCCAAGTTT	1	2	6	BD2	-	.
chr22	40475609	40475633	chr22:40475609-40475633	0	ACACATGCCAAGAGTGGGCATGCCC	1	2	5	CD	1.0	.
chr22	40476639	40476671	chr22:40476639-40476671	0	AGACAGGGTTTCGCCTGTTGCCCAGGCTAGTCT	1	2	13	BD1	-	dELS
chr22	40476846	40476866	chr22:40476846-40476866	0	AAACATCTCTCTGGCTTGTTT	1	2	1	AC2	-	.
chr22	40477909	40477941	chr22:40477909-40477941	0	AAGCAGGCTCTGGTAATTATAAAGAGCAAGCTT	1	1	13	B2	-	.
chr22	40478010	40478039	chr22:40478010-40478039	0	AAGCATGCTCCTGAAATTCTAAGCTATCAA	1	3	10	ACD2	1.0	.
chr22	40479686	40479709	chr22:40479686-40479709	0	GGAAATGCTCAATGGAGCATGTCA	1	2	4	AC2	-	.
chr22	40480900	40480931	chr22:40480900-40480931	2	CAACATGCCCGGCCAGAGTTCAAGACTTTTCT	1	2	12	AC2	-	.
chr22	40504443	40504463	chr22:40504443-40504463	0	TGGCTGGTTCCAAACAAGTCA	1	3	1	BCC2	1.0	.
chr22	40504865	40504886	chr22:40504865-40504886	0	AAACATGGCTTAAAACTTACCT	1	2	2	AD2	-	.
chr22	40508360	40508388	chr22:40508360-40508388	0	AAACTAGCTGGGCGTGGTGGTGCATGCCT	1	2	9	CD	-	dELS
chr22	40509471	40509497	chr22:40509471-40509497	0	AGGTTTGCCTCAGCCTAAGGCTATTTT	1	2	7	AA2	-	dELS,CTCF-bound
chr22	40510371	40510397	chr22:40510371-40510397	0	AGGCAAGCTCATGTGAGGGGCTGGTAG	1	3	7	BCD2	-	.
chr22	40513784	40513812	chr22:40513784-40513812	0	GTGCTAGCTCCTTAATAAGAGACAACTTT	1	2	9	AD3	-	.
chr22	40514808	40514834	chr22:40514808-40514834	0	GTACATGCTCTTCAGGGAAACATTTCT	1	2	7	AD3	1.0	.
chr22	40525726	40525749	chr22:40525726-40525749	0	AGGCATGGTCTCAGGAACATACTT	1	2	4	AD2	1.0	.
chr22	40526372	40526393	chr22:40526372-40526393	0	GAACAAGCCATGAGGCTACTCA	1	3	2	ACC1	1.0	.
chr22	40528771	40528798	chr22:40528771-40528798	0	AGGCTACATTAATATTTAGAGCAAGCTT	1	2	8	AD1	-	.
chr22	40530493	40530515	chr22:40530493-40530515	0	CACCATGTTGGCCAGGCTTGTCT	1	3	3	CCD1	-	.
chr22	40530643	40530673	chr22:40530643-40530673	0	AGATATGTTTCCATAGTAGTGAGAAAAGCTC	1	2	11	AA2	-	.
chr22	40531392	40531422	chr22:40531392-40531422	0	AAGTTTGTATATAACATACATGAACATGTCT	2	2	11	AD1	-	.
chr22	40531456	40531484	chr22:40531456-40531484	0	AAAATTGTTCATAAATATAAAACATACCC	1	2	9	AA2	1.0	.
chr22	40532076	40532105	chr22:40532076-40532105	0	TAGCTGGTCCAACAGATGGGTGGCTAGCCC	1	3	10	BCC2	-	.
chr22	40532394	40532419	chr22:40532394-40532419	0	AAATTAGTTTAACTGGGAGCTTTTTC	1	2	6	AA2	-	.
chr22	40538882	40538908	chr22:40538882-40538908	0	AGGTTTGCTTCTAATCCTAACTAGCTA	1	3	7	ACC1	-	dELS
chr22	40544000	40544021	chr22:40544000-40544021	0	TAGCAAGCTCAGAAACATACCC	1	2	2	AC2	1.0	.
chr22	40544573	40544602	chr22:40544573-40544602	0	AGACAAACCCCAAAGTGGGAGAAGATGTCT	1	2	10	AA2	-	.
chr22	40550108	40550129	chr22:40550108-40550129	0	AAGCAAGTTTTATAAAATGTTA	1	3	2	ACC2	-	.
chr22	40551767	40551797	chr22:40551767-40551797	0	GAGTATGTTTCCTAATGACAGAGGCTTGTTT	2	1	11	A1	1.0	.
chr22	40555957	40555982	chr22:40555957-40555982	0	AAGCATTTCTAATGTGGGAAATGCTT	1	2	6	AA2	-	.
chr22	40556517	40556538	chr22:40556517-40556538	0	AGACAAGTTCAAAAAAAAATTT	1	2	2	AA1	1.0	.
chr22	40557197	40557218	chr22:40557197-40557218	0	AGACATGTCTTGGGGAAAATTT	2	2	2	AA1	-	.
chr22	40561054	40561079	chr22:40561054-40561079	0	GAACTTTCTTTTAGCTGGACATATTT	1	2	6	AA2	1.0	.
chr22	40562324	40562352	chr22:40562324-40562352	0	AAGCCATCCTGGACACCCCAGACAAGCCT	1	2	9	AB1	-	.
chr22	40563259	40563291	chr22:40563259-40563291	0	GGGCTAGGCTTCCACAACATCCCAAGATTGCTT	1	2	13	AD2	-	.
chr22	40565133	40565165	chr22:40565133-40565165	0	TGACTACTTCTCTATACCATTCCCAACAAGCCC	1	3	13	ACC2	-	.
chr22	40566631	40566653	chr22:40566631-40566653	0	AGACCAGCCTGGCCAACATGTTG	1	3	3	BCC1	-	.
chr22	40567721	40567740	chr22:40567721-40567740	0	AAACTTGTTGAGACAAACCT	2	2	0	AC2	2.0	.
chr22	40568259	40568285	chr22:40568259-40568285	0	AAACTAGCTTATTAATTAAACTAATCT	1	1	7	A1	-	.
chr22	40570219	40570246	chr22:40570219-40570246	0	TGACTAGTTCAAGCCAAAGGACATGAAT	1	3	8	CDD3	-	.
chr22	40570788	40570808	chr22:40570788-40570808	0	AGGCTATTTCTAGACTTCTTT	1	2	1	AA2	-	.
chr22	40575394	40575413	chr22:40575394-40575413	0	AGATATGCTCAGGCATTTCT	1	2	0	AA2	-	.
chr22	40579327	40579347	chr22:40579327-40579347	0	AAGCTTGTCAAAAGCATACTT	1	2	1	AC2	-	.
chr22	40580885	40580911	chr22:40580885-40580911	0	CAAGTAGCTGGGACTGTAGGCATGTTT	1	3	7	ACC1	-	.
chr22	40583817	40583841	chr22:40583817-40583841	0	AAACTTTCTTCCACGAAACTGGTCC	1	2	5	AB2	-	.
chr22	40586189	40586208	chr22:40586189-40586208	0	AAACAAGCTACAACAAGTTG	3	3	0	CCC	-	.
chr22	40586692	40586714	chr22:40586692-40586714	0	CAACAAGCTCATGCAGCAGGCTT	1	3	3	BCC1	1.0	.
chr22	40587289	40587308	chr22:40587289-40587308	0	GAGCAAGTTTCAAAATGTTC	3	2	0	AC1	-	.
chr22	40587546	40587567	chr22:40587546-40587567	0	AAAAAAGTTCAGGAACTTCCTT	1	2	2	AA2	1.0	.
chr22	40589563	40589592	chr22:40589563-40589592	0	GAACTTGTCTGAAAACTATGAAAAATGTTA	1	2	10	AC1	-	pELS,CTCF-bound
chr22	40592993	40593017	chr22:40592993-40593017	0	AAACAACCCCAATCCACACTTGCTT	1	2	5	AD2	-	dELS,CTCF-bound
chr22	40595422	40595454	chr22:40595422-40595454	0	AGAAATGCCTTTTAAATAAACATAGGCAATCTC	1	2	13	AA2	2.0	.
chr22	40597879	40597902	chr22:40597879-40597902	0	AAAAATGTTCTAATGTGCTAGTTT	1	2	4	AD2	-	dELS,CTCF-bound
chr22	40597914	40597942	chr22:40597914-40597942	0	AATCGAGTCTGCCAGGTTTGAACATGCCA	1	3	9	BCD1	-	dELS,CTCF-bound
chr22	40599097	40599125	chr22:40599097-40599125	0	AGACTAGCCTGGCCAACATGGAGAAACCC	1	2	9	AA1	1.0	.
chr22	40601213	40601243	chr22:40601213-40601243	0	GAACTTTTTTTTGTTTTTTTGAGACATGGTC	1	2	11	AD2	-	.
chr22	40604945	40604975	chr22:40604945-40604975	0	AGACTAATCTATGACCTATCAGGAAAAGCTT	1	2	11	AA2	2.0	.
chr22	40605261	40605282	chr22:40605261-40605282	0	AAACAAGTAAGTAGGCAAGCCA	1	3	2	CCD2	-	.
chr22	40607620	40607640	chr22:40607620-40607640	0	AGGTATCCTTAAAGCAAGCCT	2	2	1	AA1	-	dELS
chr22	40610963	40610990	chr22:40610963-40610990	0	AGACTTGCTCTGTTGTCCAGGCTGGCAG	1	3	8	BCD2	-	dELS
chr22	40611135	40611157	chr22:40611135-40611157	0	CAGCATGTTGGCCAGGCTGGTCT	1	3	3	BCC1	-	dELS
chr22	40618763	40618795	chr22:40618763-40618795	0	AGACCAGCCTGGCTAACACAGCGAAACCAGTCT	1	2	13	BB2	-	.
chr22	40620636	40620657	chr22:40620636-40620657	0	AAGCATGTTGCAGGACAACCTC	1	2	2	AC2	-	dELS
chr22	40621034	40621057	chr22:40621034-40621057	0	AGCCAAGTCTGGTGGTGCATGCCT	1	2	4	DD2	-	.
chr22	40623053	40623082	chr22:40623053-40623082	0	CAACATGTTCAGCAACATGTAAGCCAGCTG	1	3	10	BCC2	1.0	.
chr22	40624798	40624827	chr22:40624798-40624827	0	TAGCTTGTCCAAATTGTATAAGTCATGCCT	1	2	10	CD	1.0	.
chr22	40628299	40628319	chr22:40628299-40628319	0	AAACTTGACATGGACATGTTA	1	3	1	CCD2	-	.
chr22	40628531	40628559	chr22:40628531-40628559	0	GAACTAGCCAAATTACTCATTACAAGCTC	1	3	9	CCD2	1.0	.
chr22	40629088	40629107	chr22:40629088-40629107	0	AGACTAGTCTAGGCAATATA	2	3	0	ACD2	-	.
chr22	40632095	40632116	chr22:40632095-40632116	0	TTACATGCTCTGAGGCAAGCTG	2	3	2	CCD1	3.0	.
chr22	40633146	40633172	chr22:40633146-40633172	0	AAGCTTTTTCTCAGTAAAGAAATGTTT	1	2	7	AA2	-	.
chr22	40634259	40634282	chr22:40634259-40634282	0	TAACTTTTTTGTGGAGACAAGCTA	1	3	4	ACC2	1.0	dELS
chr22	40636022	40636050	chr22:40636022-40636050	0	AGGTTTGCTATACTGGCACCAACAAGTCC	1	3	9	ACC1	-	pELS,CTCF-bound
chr22	40640190	40640209	chr22:40640190-40640209	0	AAGCTTCACCAAACATGTCT	3	2	0	AD1	-	.
chr22	40644869	40644888	chr22:40644869-40644888	0	GGACATGTTTGAGCAAGGGA	3	3	0	CDD3	-	dELS,CTCF-bound
chr22	40652192	40652221	chr22:40652192-40652221	0	AGTCATGCCTCCTGTGACGTGGGCTTGTGC	1	2	10	DD3	-	dELS,CTCF-bound
chr22	40654970	40654989	chr22:40654970-40654989	0	AAGCATGTTCAACGTAGTTC	3	2	0	AD1	2.0	.
chr22	40662907	40662929	chr22:40662907-40662929	0	AGACTAGCCTGGCAAACATGGTG	1	2	3	CD	-	.
chr22	40669632	40669664	chr22:40669632-40669664	0	AGAGATGCACATGGGTGTCCAGTAGACATGCTC	2	2	13	AD1	-	.
chr22	40670144	40670172	chr22:40670144-40670172	0	GGACATCTCGTTCACTTATCAGCTTGCTT	1	3	9	ACC2	-	.
chr22	40670861	40670887	chr22:40670861-40670887	0	AAACATTTTTTATCTTCAGGCATGACT	1	2	7	AD2	1.0	.
chr22	40671133	40671156	chr22:40671133-40671156	0	AGACATCTCCAATGTAGCATGTCT	1	2	4	AC2	-	.
chr22	40673186	40673211	chr22:40673186-40673211	0	GAGGATGTTTTTCCTCAGATATGCTC	1	2	6	AA2	-	.
chr22	40675702	40675721	chr22:40675702-40675721	0	GAGCCAGTCCTAACATGCTT	4	2	0	BC2	-	.
chr22	40676432	40676460	chr22:40676432-40676460	0	AAGCTTCCCCTGCCACAAAGAGCTTCTTT	1	2	9	AA2	-	.
chr22	40676765	40676784	chr22:40676765-40676784	9	AAACATGTCTGATCATGTCT	4	1	0	D2	1.0	.
chr22	40677331	40677350	chr22:40677331-40677350	0	GAATATTTCTAAGCATGCTT	2	2	0	AA1	-	.
chr22	40683042	40683069	chr22:40683042-40683069	3	GGGCTTGTTCTTGGGACTCAGCTTCCTG	1	3	8	ACC1	2.0	.
chr22	40684595	40684616	chr22:40684595-40684616	0	AGGGAAGCCTTGAGGCAAATCC	1	2	2	AA2	-	.
chr22	40684670	40684695	chr22:40684670-40684695	0	GGGTTTGTCTACTGGAAGGCTTCCCT	1	2	6	AA2	-	.
chr22	40689328	40689359	chr22:40689328-40689359	0	GGAGTTCCTTCAGACCCCTAGTAAACTTGTTT	1	2	12	AA1	-	.
chr22	40691199	40691219	chr22:40691199-40691219	0	GGGCATGGTGAGAGCATGCCT	2	2	1	CD	-	.
chr22	40697656	40697680	chr22:40697656-40697680	0	AAAAAAGTCCAGAATAAGCAAATCC	1	2	5	AA2	-	.
chr22	40698436	40698456	chr22:40698436-40698456	0	GAGCAAGTTTTAGACAAGTGG	1	2	1	CD	-	.
chr22	40698585	40698612	chr22:40698585-40698612	0	AGACCAGCCTGGGCAACAAAGCAAGATC	1	2	8	BD3	-	.
chr22	40706446	40706474	chr22:40706446-40706474	0	AGACTTGCTGTGTGACTTTCAACAAGTCA	1	3	9	CCC	-	.
chr22	40706924	40706950	chr22:40706924-40706950	0	GAGCATGCCACCATGCCCAGCTAATTT	1	3	7	ACC1	-	.
chr22	40709069	40709094	chr22:40709069-40709094	0	AGTCAAGCTTCCTGGAAAAGTTGCTC	1	2	6	AD2	-	.
chr22	40710160	40710183	chr22:40710160-40710183	0	GAGCTAGGCCTGTTGGACTAGATC	1	2	4	DD2	-	dELS
chr22	40713255	40713278	chr22:40713255-40713278	0	GGTCAAGTCCCTAAAGACTTCCTT	1	2	4	AD3	1.0	.
chr22	40714039	40714058	chr22:40714039-40714058	0	AGTCTTGCTCAAGCAAGCTC	3	1	0	D1	1.0	dELS
chr22	40715733	40715758	chr22:40715733-40715758	0	AAACAAGTTTGTGAGGAGACAAAATA	1	3	6	ACD2	-	.
chr22	40724539	40724571	chr22:40724539-40724571	0	AGACAGGTTTTGCCAAGTTGCCCAGGCTGGTCT	1	2	13	BB2	-	.
chr22	40724696	40724722	chr22:40724696-40724722	0	TCACAAGTTTTGATATGAGGCATGTTC	1	2	7	CD	-	.
chr22	40724789	40724820	chr22:40724789-40724820	0	AGAGAAGTGTTTCTAAAGTCTCAAGCATGTTT	2	2	12	AD1	-	.
chr22	40725887	40725907	chr22:40725887-40725907	0	AGTCTTGTTTTAAACATGCCA	2	2	1	CD	-	.
chr22	40725957	40725984	chr22:40725957-40725984	0	AGGGATTTTTTTTATTGTAAACTTGCTT	2	2	8	AA1	-	.
chr22	40727366	40727386	chr22:40727366-40727386	0	ATGCTTGTCAAAAACAAGTCA	1	3	1	CCD1	-	dELS
chr22	40728996	40729025	chr22:40728996-40729025	6	CATTTTGTTTGAAGCATATGGAACATGTTC	1	3	10	ACD1	-	dELS
chr22	40729247	40729268	chr22:40729247-40729268	2	AGACATGTTCCAAGACTCTTTT	3	2	2	AB4	1.0	.
chr22	40730485	40730504	chr22:40730485-40730504	0	TATGTTGCCCAAGCTAGTCT	2	3	0	ACD1	1.0	.
chr22	40732345	40732364	chr22:40732345-40732364	0	TATGTTGCCCAGGCTAGTCT	2	3	0	ACD1	-	.
chr22	40737884	40737909	chr22:40737884-40737909	0	AAACATGGTATGGGCCAGGCATGTTG	1	3	6	CCD2	-	.
chr22	40739560	40739581	chr22:40739560-40739581	0	AAACTTGCCTGGGAGCAAGGAG	1	3	2	CDD3	-	.
chr22	40741452	40741482	chr22:40741452-40741482	0	AGACCAGCCTGGGCAACATAAGGAGATGTCC	1	2	11	AB2	-	.
chr22	40747993	40748021	chr22:40747993-40748021	0	AGGCATGTGCCACCACGCCAGGCTAATTT	1	2	9	AD2	-	.
chr22	40748243	40748274	chr22:40748243-40748274	0	AGACAAATTCCTAGGCAGACAGAAACAGGTCC	1	2	12	AB2	1.0	.
chr22	40749118	40749137	chr22:40749118-40749137	0	TGACATGCCTGGACCAGCTG	3	3	0	BCC2	1.0	.
chr22	40749641	40749668	chr22:40749641-40749668	0	AAACAAGTTGTAAAGAAAAGGAAAGCTG	1	3	8	ACC2	-	dELS
chr22	40751303	40751330	chr22:40751303-40751330	0	GAAAATGTCCTCCTCAGTGTACTTGCTC	1	2	8	AD2	1.0	dELS,CTCF-bound
chr22	40751387	40751413	chr22:40751387-40751413	0	GAAATTGCCTATTAGAAGAGAATGTTC	1	2	7	AA2	1.0	dELS,CTCF-bound
chr22	40751547	40751568	chr22:40751547-40751568	0	GGACAAGCCGTCCAATAAGTTC	1	3	2	ACC2	1.0	dELS,CTCF-bound
chr22	40753246	40753272	chr22:40753246-40753272	0	AGGCTTGGCTTGGCTCTGGGCTTACTC	1	2	7	AD2	1.0	.
chr22	40756774	40756800	chr22:40756774-40756800	0	AAACATGCCACCATGCCTGGCTATTTT	1	3	7	ACC1	-	.
chr22	40758461	40758492	chr22:40758461-40758492	0	AGGCTTACCTCTTCTAGGAAGACAGCATGCTG	1	3	12	ACC2	-	dELS,CTCF-bound
chr22	40759607	40759626	chr22:40759607-40759626	0	CATGTTGCCTAGACTTGTCT	2	3	0	ACD1	-	.
chr22	40760379	40760402	chr22:40760379-40760402	0	GAACAAATTTCACTAGGCATCTCT	1	2	4	AA2	-	dELS,CTCF-bound
chr22	40763602	40763627	chr22:40763602-40763627	0	GTACTAGTTTCCAAGTAAACATCTCT	1	2	6	AD3	1.0	.
chr22	40768094	40768120	chr22:40768094-40768120	0	GGGCAAGTTTGCACCTAGGTCTAATTC	1	2	7	AD1	1.0	.
chr22	40768811	40768836	chr22:40768811-40768836	0	AAACTAGGTGGGTTACTAACTAGTTT	1	3	6	CCD2	-	.
chr22	40770324	40770354	chr22:40770324-40770354	0	AAAAAAGCCCAACAAAAATAAAGTCATGCCC	1	2	11	AD2	-	dELS
chr22	40771030	40771055	chr22:40771030-40771055	0	GAACATGCTACCTAGATAGCTACTTT	1	3	6	ACC1	2.0	.
chr22	40771429	40771457	chr22:40771429-40771457	0	AATAATGTCTTAAATTTGGAAGCAAGCTA	1	3	9	ACD1	-	.
chr22	40776466	40776497	chr22:40776466-40776497	0	ATGCTTTCCTGAGGTCTTTAAGGAACTTGTCT	1	2	12	AD1	-	.
chr22	40776696	40776718	chr22:40776696-40776718	0	AGACAAGCCTGGAAAACATGGTG	1	2	3	CD	1.0	.
chr22	40782890	40782912	chr22:40782890-40782912	0	TATGAAGCTTTATAGGCTTGTTT	1	3	3	ACD1	1.0	.
chr22	40783092	40783114	chr22:40783092-40783114	0	AAACTTGTTATGAAGAGAAGTTT	1	2	3	AC2	-	.
chr22	40788334	40788363	chr22:40788334-40788363	0	AAACTAATTCACAGCTGTAGGAAAATGTTT	1	2	10	AA2	-	.
chr22	40790914	40790945	chr22:40790914-40790945	0	AAACAAGTCTTTTTCTGTACAGGAACTATTCT	1	1	12	A1	1.0	.
chr22	40792297	40792327	chr22:40792297-40792327	0	AGATTTGTTTCATAACATTGTGAACATGTTT	2	1	11	A1	1.0	.
chr22	40797068	40797097	chr22:40797068-40797097	0	AGGCTACTCAAGAAACTGATAAACATGCTA	1	3	10	ACC2	-	.
chr22	40797271	40797303	chr22:40797271-40797303	0	AAGCTAATCTTACTCATCTCTTCATGCAAGTTC	1	2	13	AD2	-	.
chr22	40798587	40798615	chr22:40798587-40798615	0	AAGTTTATTTTCTCAGTCAAAACTTGTTC	1	2	9	AA1	1.0	.
chr22	40800192	40800212	chr22:40800192-40800212	0	AAACAAGCAAACAACAAGTTT	1	3	1	CCD2	-	.
chr22	40802147	40802168	chr22:40802147-40802168	0	AGTCTAGCCTGGAAGCTACCTC	1	2	2	AD3	-	.
chr22	40805938	40805958	chr22:40805938-40805958	0	AAGGAAGCCCTGGGCCAGCTT	1	2	1	AB2	-	.
chr22	40808661	40808681	chr22:40808661-40808681	0	AAGCATGTGTTAAACATTTCC	1	2	1	AD2	2.0	.
chr22	40817764	40817785	chr22:40817764-40817785	0	CAGCAAGTTCAACAGCTAGCCA	1	3	2	CCC	1.0	pELS
chr22	40819122	40819143	chr22:40819122-40819143	0	AGGCATATCCCGGGACTGGCCC	1	2	2	AB2	1.0	PLS,CTCF-bound
chr22	40820439	40820459	chr22:40820439-40820459	0	TCAGAAGTTTGAGACAAGCCT	1	3	1	ACD1	1.0	pELS
chr22	40823934	40823966	chr22:40823934-40823966	0	AAGCAACTTTGGACTAGAAATGGAAGCTACCTT	1	2	13	AA2	1.0	.
chr22	40824766	40824787	chr22:40824766-40824787	0	ACACAAGCTCAAATGCAAGTTT	1	2	2	DD2	-	.
chr22	40824817	40824843	chr22:40824817-40824843	0	AAGCATGCTCCATCAGCATAATAGCTT	2	2	7	AD1	-	.
chr22	40827162	40827192	chr22:40827162-40827192	0	AGGCATGCCCCCTCCCATTCCAGGCATTCCT	2	1	11	A1	1.0	.
chr22	40829194	40829220	chr22:40829194-40829220	0	AAACTTTCCTTAAGAGAAAGCTAGTTA	1	2	7	AC2	-	.
chr22	40830359	40830378	chr22:40830359-40830378	0	TATGTTGCCCAGGCTAGTCT	2	3	0	ACD1	-	.
chr22	40832753	40832774	chr22:40832753-40832774	0	AGGATTGTTCTAAAACAGGCTT	1	2	2	AB3	1.0	.
chr22	40836026	40836049	chr22:40836026-40836049	0	AAACTGGCTCTTGAAAGCAAATCT	1	2	4	AB2	-	.
chr22	40839178	40839201	chr22:40839178-40839201	0	AAACATGTTTTAAGGAGCTAAATT	1	2	4	AD4	1.0	.
chr22	40845485	40845504	chr22:40845485-40845504	0	AAAGTAGCATGGACAAGTTT	2	2	0	AD1	2.0	.
chr22	40846502	40846525	chr22:40846502-40846525	0	AAGCTTGTCTATCAAAGTTTGATT	1	2	4	AD1	1.0	.
chr22	40847585	40847605	chr22:40847585-40847605	0	AAGTATGCTTAGAACAACTTT	1	2	1	AA2	1.0	.
chr22	40848546	40848578	chr22:40848546-40848578	0	AGACTAGCCTGGCCAACACGGTGAAACCATCTC	1	2	13	AB1	1.0	.
chr22	40849024	40849054	chr22:40849024-40849054	0	AGGATAGTCTCTCTATATATGAAACAACTCT	1	2	11	AA2	-	.
chr22	40849597	40849627	chr22:40849597-40849627	0	AGACAAGCCATAATTCTAGTTTAGAATGTTT	1	3	11	ACC2	-	.
chr22	40850286	40850305	chr22:40850286-40850305	0	AAACATTCTTAAACATGTAT	3	2	0	AD2	-	.
chr22	40853268	40853288	chr22:40853268-40853288	0	CAGCTTACTCTCAACTAGTTC	1	3	1	ACC2	-	dELS
chr22	40855249	40855268	chr22:40855249-40855268	0	AGACAAGCCTGGGCAACTTA	3	2	0	AC3	1.0	pELS
chr22	40855794	40855822	chr22:40855794-40855822	0	CAACAAGATTATATCCTGGAAACATGCCA	1	3	9	CCD2	-	pELS
chr22	40856829	40856856	chr22:40856829-40856856	1	GAACCAGCTCCCTGGATGGGGCAACCCC	1	2	8	AB3	1.0	PLS,CTCF-bound
chr22	40857595	40857627	chr22:40857595-40857627	0	GAGCTTGCTCCAGAATATACACGAAGCATGTTT	2	0	13	0	-	pELS,CTCF-bound
chr22	40860250	40860278	chr22:40860250-40860278	0	AAAAAAGTTTTTTCATAGAGGACAGGTCT	1	2	9	AB3	1.0	.
chr22	40862228	40862256	chr22:40862228-40862256	0	GGACTGGACCTTCCAAATAGAGCTAGTCC	1	2	9	BD1	-	.
chr22	40868100	40868130	chr22:40868100-40868130	0	GAGCATGTTCCAATCATGTGCAAAGAATTTT	2	2	11	AA1	1.0	.
chr22	40869360	40869380	chr22:40869360-40869380	0	ATACTAGTCTAGAACAAGGTT	1	2	1	DD3	1.0	.
chr22	40869508	40869529	chr22:40869508-40869529	0	AGACATTTTAGAAAACATGTTT	1	2	2	AC1	1.0	.
chr22	40869586	40869608	chr22:40869586-40869608	0	AAGCAAGATTTCCAGATTTGTTT	1	2	3	AD2	1.0	.
chr22	40871362	40871391	chr22:40871362-40871391	0	AAAAAAGTCTCTTACGCAGTTGGCTTGTTA	1	3	10	ACC1	-	.
chr22	40872224	40872256	chr22:40872224-40872256	0	CGGCTAGGTTCTAGTGATTTTCAAAACTTGTCA	1	3	13	CCD2	-	.
chr22	40872647	40872669	chr22:40872647-40872669	0	CACCATGTTGGCCAGGCTAGTCT	1	3	3	CCD1	2.0	.
chr22	40873026	40873048	chr22:40873026-40873048	0	GGGCTTGTCAGAATAACTTGTCT	1	2	3	CC	-	.
chr22	40874315	40874342	chr22:40874315-40874342	0	GAACCTGCCTAGACTGTTGGGTAAGCTT	1	2	8	AB2	-	dELS
chr22	40874832	40874861	chr22:40874832-40874861	0	AAGCCAGTTCTGTGGCCATTGGTCATGTTT	1	2	10	BD2	-	.
chr22	40882233	40882252	chr22:40882233-40882252	0	TTGCCTGTTTAGACAAGTCC	2	3	0	BCD1	1.0	.
chr22	40886964	40886985	chr22:40886964-40886985	0	GAACATACCTAGAGACTTGCTT	1	1	2	A2	-	.
chr22	40888443	40888462	chr22:40888443-40888462	0	AGTGTTGTCCAGGCTAGTCT	3	2	0	AD4	-	.
chr22	40890347	40890366	chr22:40890347-40890366	0	AGACTAGCCTGGGCAACATG	2	3	0	ACD2	-	.
chr22	40891742	40891767	chr22:40891742-40891767	0	ACACTAGTCCTGTTTAAAGTTTGTCC	1	2	6	AD2	-	.
chr22	40892028	40892048	chr22:40892028-40892048	0	TGGGTTGCTTTGGGCATGCTG	2	3	1	ACC1	2.0	.
chr22	40894505	40894535	chr22:40894505-40894535	0	AAACTTCCTCGGTCAGCTATTGAGCTAGTCT	1	1	11	A2	1.0	.
chr22	40900781	40900807	chr22:40900781-40900807	0	AAGTTAGCTGGGTGTGGTGGCATGTTC	1	3	7	ACC1	1.0	.
chr22	40913523	40913550	chr22:40913523-40913550	0	TGGCATGCCAACGTATATAGGATTGTTT	1	3	8	ACC2	-	.
chr22	40917321	40917341	chr22:40917321-40917341	0	GAACAAGCTTGTGAATAGCCA	1	3	1	ACC2	-	.
chr22	40922410	40922432	chr22:40922410-40922432	0	GGACAAGCTTGGAGAACATCTAC	1	2	3	AD4	-	.
chr22	40922660	40922680	chr22:40922660-40922680	0	AGGATTGCTTGAAGCCAGCCT	1	2	1	AB2	1.0	.
chr22	40924407	40924436	chr22:40924407-40924436	0	ATGGATGTCCATGACACTCCAGACATGCCC	1	2	10	AD4	-	.
chr22	40925600	40925620	chr22:40925600-40925620	0	GAGGAAGTTTACAACTTGTTT	1	2	1	AC2	-	.
chr22	40926292	40926312	chr22:40926292-40926312	0	AAAGATGCCCCAGAGAAGTTT	1	2	1	AA2	-	.
chr22	40928903	40928922	chr22:40928903-40928922	0	GTGCTAGCCTAGGAATGCCT	3	2	0	AD2	-	.
chr22	40937544	40937563	chr22:40937544-40937563	0	AGACAAGCCTAGGCAATATG	2	3	0	ACD2	-	.
chr22	40938717	40938744	chr22:40938717-40938744	0	AGTCTTGCTATGTTGCCAAGGCTAGTCT	1	2	8	CD	-	.
chr22	40941755	40941775	chr22:40941755-40941775	0	ACACAAGTCTGAAGTATGTTT	1	2	1	AD2	2.0	.
chr22	40943290	40943310	chr22:40943290-40943310	0	AGACAAGTTCTGGGTCTGCCC	1	2	1	AB1	-	.
chr22	40945228	40945256	chr22:40945228-40945256	0	AGGCATGTGCCACTATGCAAAGCTAATTT	1	2	9	AD2	-	.
chr22	40952147	40952166	chr22:40952147-40952166	0	AAGCATGGTGGAACTTGTTA	3	3	0	CCD2	-	.
chr22	40955311	40955331	chr22:40955311-40955331	0	AGGCTGGTCTCGAACTGGCTT	1	2	1	BB2	-	.
chr22	40955690	40955710	chr22:40955690-40955710	0	GATCTTATCTTAAACTTGCTC	1	2	1	AD1	1.0	dELS
chr22	40958159	40958178	chr22:40958159-40958178	0	TGTGTTGTCCAGGCTTGTCT	2	3	0	ACD1	-	.
chr22	40963038	40963060	chr22:40963038-40963060	0	CACCATGTTGGGTGGGCTAGTCT	1	3	3	CCD1	-	.
chr22	40966058	40966085	chr22:40966058-40966085	0	AAACCAGCTCCATGAATTAGGCAAGTCA	1	2	8	BC2	-	dELS
chr22	40967967	40967997	chr22:40967967-40967997	0	ATACATGCCTTGTTTTTTTTAAAACTAGTTT	2	1	11	D1	1.0	.
chr22	40968704	40968723	chr22:40968704-40968723	0	CGGCTTGCTGGAGCTAGCCA	3	3	0	CCC	-	CTCF-only,CTCF-bound
chr22	40969549	40969570	chr22:40969549-40969570	0	AGACCAGCCTGGTAACATGTTG	2	3	2	BCC1	-	.
chr22	40972031	40972056	chr22:40972031-40972056	0	TTATTAGCTTTACCCTAAACATGCCT	1	3	6	ACD1	-	.
chr22	40972228	40972259	chr22:40972228-40972259	0	GGGCATGGTTGAGTCAGAGGGAGAGCCTGTCC	1	2	12	BD2	-	.
chr22	40972389	40972416	chr22:40972389-40972416	0	AAAGTTGCTTATGTGTTTAAGCAGGTTT	1	2	8	AB3	-	.
chr22	40973454	40973479	chr22:40973454-40973479	0	AGGGAAGCCTGGTGTATGACATGTTG	1	3	6	ACC1	1.0	.
chr22	40974602	40974624	chr22:40974602-40974624	0	CGCCATGTTGGCCAGGCTAGCCT	1	3	3	CCD1	-	.
chr22	40977336	40977357	chr22:40977336-40977357	0	AGGCAAGTTGTGAGACTTGATG	1	3	2	CCD1	-	.
chr22	40977391	40977423	chr22:40977391-40977423	0	GACCAAGTCCCCGGGGCAGACGATGACTTGCTC	1	2	13	CD	-	.
chr22	40977666	40977685	chr22:40977666-40977685	0	AGGCATGCGCAACCATGCCT	3	2	0	DD2	2.0	.
chr22	40983604	40983627	chr22:40983604-40983627	0	CAACTTGTTCATAAAAACAATTTG	1	3	4	ACC1	-	.
chr22	40990126	40990157	chr22:40990126-40990157	0	TGTTTTGCCCACATCCTCCATGGAGCTTGTCC	1	3	12	ACD1	-	.
chr22	40994850	40994871	chr22:40994850-40994871	0	GAAGAAGCCTCAGGGCTGGTTC	1	2	2	AB3	-	.
chr22	40996555	40996583	chr22:40996555-40996583	0	GGACAAGTTTGTTGACCAAGAGCCAGCTT	1	1	9	B2	-	dELS
chr22	40997020	40997048	chr22:40997020-40997048	0	AGGCATGCGCCACCACACCCAGCTAGTTT	1	2	9	CD	-	.
chr22	40998340	40998363	chr22:40998340-40998363	0	AGACAGGCTTATTGAGGCTGGTCT	1	2	4	BB2	-	.
chr22	40998996	40999015	chr22:40998996-40999015	0	AGTCATGCTTAAGTAAGCCC	3	2	0	AD2	-	.
chr22	40999644	40999672	chr22:40999644-40999672	0	GGGCTTGTTCCTTTCTCTTTAACAATTTC	1	2	9	AC1	-	.
chr22	40999893	40999912	chr22:40999893-40999912	0	CATGTTGCCCAGGCTAGTCT	2	3	0	ACD1	-	.
chr22	41000760	41000779	chr22:41000760-41000779	0	AGACTAGCCTAGGCAACATA	2	3	0	ACD2	1.0	.
chr22	41001433	41001456	chr22:41001433-41001456	0	AGGCTTGCTTGCACTAACTAGCAA	1	3	4	CCD1	-	dELS
chr22	41001612	41001634	chr22:41001612-41001634	0	AGGTATTCTCAATAGACAAGTTT	2	2	3	AA1	-	dELS
chr22	41008778	41008806	chr22:41008778-41008806	0	CGACTTGCCCAAATCAGCAGAGCTAGCTC	1	1	9	C1	1.0	.
chr22	41019081	41019103	chr22:41019081-41019103	0	AGACAAGCCTGGCCAACATGGTG	1	3	3	CCD1	1.0	.
chr22	41020104	41020130	chr22:41020104-41020130	0	AAGCAATCCTCCCATCTTGGCTTGCCA	1	3	7	ACC2	-	.
chr22	41020441	41020469	chr22:41020441-41020469	0	AAGGATGTTTGTCAGGGTCAGGCTTCTCT	1	2	9	AA2	-	.
chr22	41023085	41023115	chr22:41023085-41023115	0	GAGCATCCCCCCACACAGAACGAGCAACTCC	1	2	11	AA2	-	dELS,CTCF-bound
chr22	41029397	41029419	chr22:41029397-41029419	0	AGACAAGCCTGGCCAACATGGTA	1	3	3	CCD1	-	.
chr22	41032014	41032040	chr22:41032014-41032040	0	AGACTTTTCGGCTTTCACAGCATGCTC	1	3	7	ACC2	1.0	.
chr22	41034548	41034576	chr22:41034548-41034576	0	GAGCATGTTCCTGTGGCCAGAGAAAGCCC	1	1	9	A2	-	.
chr22	41035463	41035490	chr22:41035463-41035490	0	GAACTTCCCTGTGGCTTCAGACATACCT	1	2	8	AA2	1.0	.
chr22	41035885	41035914	chr22:41035885-41035914	0	AGACTTTCTCTCAAAGGAAAAAAAAAGTCC	1	2	10	AA2	-	.
chr22	41041367	41041386	chr22:41041367-41041386	0	AGACTAGCTTGGACAACATG	2	3	0	ACD2	1.0	.
chr22	41045606	41045629	chr22:41045606-41045629	0	AAACATGTTTGCCGAGGCAGGTGG	1	3	4	BCD2	-	.
chr22	41051314	41051335	chr22:41051314-41051335	0	AAAATAGTTTAAAAACTATTTT	1	2	2	AA2	-	.
chr22	41056998	41057020	chr22:41056998-41057020	0	TAACATGTCCTTGAAACAAATTA	1	3	3	ACC1	-	.
chr22	41059491	41059517	chr22:41059491-41059517	0	GTGCAAGCCATCGTGCCCAGCTAGCTT	1	3	7	CCD1	-	.
chr22	41059547	41059566	chr22:41059547-41059566	0	CATGTTGCCCAGGCTAGCCT	2	3	0	ACD1	1.0	.
chr22	41061956	41061980	chr22:41061956-41061980	0	CAACTTGCTGGGCTCAAACAATCCT	1	3	5	ACC1	2.0	.
chr22	41066471	41066493	chr22:41066471-41066493	0	CGACATGTTGGCCAGGCTGGTCT	1	3	3	BCC1	-	.
chr22	41075516	41075538	chr22:41075516-41075538	0	AGACAAGCCTGGCCAACATGGCA	1	3	3	CCD1	-	.
chr22	41075594	41075616	chr22:41075594-41075616	0	AGACAAGCCTGGCCGACATGGCA	1	3	3	CCD1	-	.
chr22	41077559	41077583	chr22:41077559-41077583	0	CACCATGCTTGGCCAAGGCTTGCTG	1	3	5	CCD1	2.0	.
chr22	41078981	41079001	chr22:41078981-41079001	0	AGAAATGCTCAAGACCTGTTT	1	2	1	AB2	-	.
chr22	41081354	41081380	chr22:41081354-41081380	0	GAGCATGTTTATGTATAGAACTTCCCT	2	1	7	A1	-	.
chr22	41090377	41090406	chr22:41090377-41090406	0	AGGCGTGCACCACCACACCCGGACAAGTTT	1	2	10	BD1	-	.
chr22	41090432	41090454	chr22:41090432-41090454	0	CACCATGTTGGCCAGGCTTGTCT	1	3	3	CCD1	-	.
chr22	41090882	41090902	chr22:41090882-41090902	0	AGACAAACCCTAGAAATGTCT	1	2	1	AA2	-	pELS,CTCF-bound
chr22	41094032	41094061	chr22:41094032-41094061	0	CGACCAGTTCATTCAGTTGTGGACTAGCTC	1	2	10	BC3	-	.
chr22	41094070	41094093	chr22:41094070-41094093	0	GGAGAAGTTCAGGGAGACTTCTTC	1	2	4	AA2	-	.
chr22	41094231	41094262	chr22:41094231-41094262	0	GAGCATCTCTTTAACTCCCTGAGAGCAGGCTC	1	2	12	AB2	-	pELS,CTCF-bound
chr22	41094327	41094348	chr22:41094327-41094348	0	AGAGAACTTCGAGAGCATGTTT	2	2	2	AA1	-	pELS,CTCF-bound
chr22	41104157	41104183	chr22:41104157-41104183	0	AGGTTTGCTCAAAATCAAGAAATGTTC	1	2	7	AA2	-	.
chr22	41104211	41104232	chr22:41104211-41104232	0	AGGCTTACTATAAAACATGTCC	1	2	2	AC1	-	.
chr22	41106796	41106815	chr22:41106796-41106815	0	TATGTTGCTCAGGCTTGTCT	2	3	0	ACD1	1.0	.
chr22	41108113	41108139	chr22:41108113-41108139	0	AAGGATGTTTTGACTCAACACTAGTTT	1	2	7	AD2	-	.
chr22	41108796	41108820	chr22:41108796-41108820	0	GGAAATGTCTTACTGGAGATAGTTC	1	2	5	AA2	-	.
chr22	41110417	41110443	chr22:41110417-41110443	0	CGACTAGCTGGGACTACAGGCATGCTC	1	2	7	CC	-	.
chr22	41112772	41112793	chr22:41112772-41112793	0	GGGCATGCCTGTAAACAATTCG	1	2	2	AC3	-	.
chr22	41114682	41114707	chr22:41114682-41114707	0	AAACATGTCCTTCGCGAAGAATGCAT	2	2	6	AD1	-	.
chr22	41116860	41116887	chr22:41116860-41116887	0	AGACCAGCCAGGTCAACATGGCAAGCTC	1	3	8	BCC1	1.0	.
chr22	41117286	41117305	chr22:41117286-41117305	1	AGACAAGTCTTGGCATGGTA	4	3	0	CCD1	-	.
chr22	41118610	41118640	chr22:41118610-41118640	0	GAGCAAGCTTTCTCTGTAACAGGAATAATTT	1	2	11	AA1	-	.
chr22	41122051	41122070	chr22:41122051-41122070	0	AAAGTAGCCTGGACTTGATT	2	2	0	AD3	-	.
chr22	41126060	41126081	chr22:41126060-41126081	0	AGACTTGTTTTCAAACTGGCAT	1	2	2	BD4	-	.
chr22	41126697	41126727	chr22:41126697-41126727	0	AAACATGTCATCTCTGTCCCGAGAAATGTTC	1	2	11	AC2	-	.
chr22	41127074	41127105	chr22:41127074-41127105	1	AAATTTATCCCAGAGTTTAGAAAAACTAGTTT	1	2	12	AA1	-	.
chr22	41127601	41127625	chr22:41127601-41127625	0	CAGCTTGTTCTCCTTTTGCATGCTC	1	3	5	CCD2	-	dELS,CTCF-bound
chr22	41127814	41127846	chr22:41127814-41127846	0	GATCAAGTCTATTTTGTGGTGATGGATATGTTT	1	2	13	AD2	-	.
chr22	41132754	41132778	chr22:41132754-41132778	0	CAAATAGTTTTTTTGTGACTTGTTT	1	3	5	ACC1	1.0	.
chr22	41134760	41134783	chr22:41134760-41134783	0	AATCTTGCCTTTTCAGGCTTCCTT	1	2	4	AD3	1.0	.
chr22	41136688	41136715	chr22:41136688-41136715	0	GAGGTAGTCCATCATCCAAAGCATTCCC	1	2	8	AA2	-	.
chr22	41137824	41137846	chr22:41137824-41137846	0	AGAGATGTTACGTCAACATGTTT	1	3	3	ACC1	1.0	.
chr22	41141134	41141164	chr22:41141134-41141164	0	GAACATGCTACCAAATGCTGCAGGCATGGTT	1	2	11	CD	4.0	.
chr22	41144556	41144575	chr22:41144556-41144575	0	TATGTTGCCCAGACTAGTCT	2	3	0	ACD1	-	.
chr22	41144909	41144931	chr22:41144909-41144931	0	GGACATGTCTGGCAGACTTGACC	2	1	3	D1	1.0	.
chr22	41145385	41145412	chr22:41145385-41145412	0	AAATTTGTCTGAAGGGATGGACATCTCC	1	2	8	AA2	2.0	.
chr22	41149155	41149183	chr22:41149155-41149183	0	GGTCAAGCTCCAGTGTCTCAAGTATGTCT	1	2	9	AD2	3.0	.
chr22	41151338	41151370	chr22:41151338-41151370	0	TGACAAGCCTTAGGATAAAGATAGGGAATGCCA	1	3	13	ACC2	1.0	.
chr22	41154277	41154297	chr22:41154277-41154297	0	AGTCTAGTTTCTGACTTGTTA	1	3	1	CCD1	-	.
chr22	41157720	41157739	chr22:41157720-41157739	0	GATGTTGCTCAGGCTAGTCT	3	2	0	AD4	-	.
chr22	41157876	41157898	chr22:41157876-41157898	0	GGGCTTTCTTTAAAGGCATTTTT	1	2	3	AA2	-	.
chr22	41158339	41158370	chr22:41158339-41158370	0	TGACTTGCCATTCTTACTGTTCTAGCTTGTCC	1	3	12	CCC	1.0	.
chr22	41159871	41159893	chr22:41159871-41159893	0	CAGCATGTTGGCCAGGCTGGTCT	1	3	3	BCC1	-	.
chr22	41161222	41161250	chr22:41161222-41161250	0	CAGCATGCCGGGGTTTAAGAGATTTGCTT	1	3	9	ACC2	-	.
chr22	41161933	41161954	chr22:41161933-41161954	0	AGGTTAGCTCTAGGGTAAGTTT	1	2	2	AA2	-	.
chr22	41162249	41162278	chr22:41162249-41162278	0	GGACATGTCCTCATTTTTGTAAGGAAGTAT	2	2	10	AD1	-	.
chr22	41164894	41164914	chr22:41164894-41164914	0	GAACTAATCCCAGCCATGTTC	1	2	1	AD2	-	.
chr22	41165269	41165295	chr22:41165269-41165295	0	AAGCTTGCTTTTTCTTAAAAGTAATTT	1	2	7	AA1	1.0	.
chr22	41166175	41166201	chr22:41166175-41166201	0	GAACAAGTTTATACAAGAAACTACTTA	1	2	7	AC3	-	.
chr22	41166647	41166674	chr22:41166647-41166674	0	AAATAAGTTTTCTGCTAAAAGTAAGTTT	1	2	8	AA2	-	.
chr22	41168018	41168040	chr22:41168018-41168040	0	CAGCATGTTGGCCAGGCTGGTCT	1	3	3	BCC1	-	.
chr22	41168871	41168894	chr22:41168871-41168894	0	TGACTAGCTCACAGTGGCTAGCTC	1	2	4	CC	-	.
chr22	41170416	41170435	chr22:41170416-41170435	0	GGGCATATTTGGGCATGTCC	3	1	0	A2	1.0	.
chr22	41171471	41171500	chr22:41171471-41171500	0	GGACTAGGTGCACACTACGAGAGCTAGCTG	1	3	10	CCD2	-	.
chr22	41171753	41171781	chr22:41171753-41171781	0	AGGCATGCACCACCAAGCCAGGCTAATTT	1	2	9	AD2	-	.
chr22	41171956	41171983	chr22:41171956-41171983	0	TAGGTTGTCTCATGATACAGACTTGTCT	1	2	8	AC3	1.0	.
chr22	41172508	41172539	chr22:41172508-41172539	0	AAACAAGCTACTGAAGATAGATTAACAAGTGC	1	3	12	CCD1	-	.
chr22	41178739	41178768	chr22:41178739-41178768	1	AGACAAGTTCCCCACATCCTGGACTGGTAG	1	3	10	BCD2	-	.
chr22	41179505	41179533	chr22:41179505-41179533	0	AAAGATGTTCATTCTTTTAAAAAATGTTT	1	2	9	AA2	1.0	.
chr22	41183007	41183031	chr22:41183007-41183031	0	AAACAAGCTCAGGTGAAATAAGGTC	1	2	5	AD1	-	.
chr22	41189050	41189071	chr22:41189050-41189071	0	AAACTATTTTGGAAAAAAGTTT	1	2	2	AA2	-	.
chr22	41189267	41189295	chr22:41189267-41189295	0	GGGTTTCTCCATGTTGGTCAGGCTAGTCT	1	2	9	AA1	1.0	.
chr22	41191180	41191199	chr22:41191180-41191199	0	AGACAAGCCTGAGCAACACA	2	3	0	ACD2	-	.
chr22	41192233	41192259	chr22:41192233-41192259	0	GAAGTAGTTCAGATTCAGAACTTGCTC	1	1	7	A1	1.0	.
chr22	41193051	41193073	chr22:41193051-41193073	0	AGACCAGCCTGGGCAACATGTCA	1	3	3	BCC1	-	.
chr22	41193505	41193534	chr22:41193505-41193534	0	ATGCAAACTCCCCAGGGCGAGAACAAGCTT	1	2	10	AD1	-	.
chr22	41194783	41194809	chr22:41194783-41194809	0	AAGTTTGTTGGGAGGATAAACAAGCTA	1	3	7	ACC1	-	.
chr22	41199304	41199326	chr22:41199304-41199326	0	CACCATGTTAGCCAGGCAAGTCT	1	3	3	CCD1	1.0	.
chr22	41201086	41201114	chr22:41201086-41201114	0	AAATTAGCCTAGCATGGTGGCGCATGCCT	1	2	9	AD2	-	.
chr22	41202401	41202420	chr22:41202401-41202420	0	AGGCATGCCTCACCAAGCCC	4	2	0	CD	-	.
chr22	41208547	41208575	chr22:41208547-41208575	0	TGACTTGCCCAAGGCCCTATAGCTAGTTA	1	3	9	CCC	1.0	.
chr22	41215446	41215468	chr22:41215446-41215468	0	GGATTTGCCCTGTAGGTTTGTTT	1	2	3	AA2	1.0	.
chr22	41216651	41216682	chr22:41216651-41216682	0	AAGCAAGTTAAATGTATGCATAAAGCAACTCT	1	2	12	AC2	-	.
chr22	41218096	41218125	chr22:41218096-41218125	1	AAGCCTGCCCCTGCGTGCCTGGGCTAGCGC	1	2	10	BD3	-	.
chr22	41220390	41220414	chr22:41220390-41220414	0	GAACATACCTTCCCCAAGCTAGGCC	1	2	5	AD2	-	.
chr22	41222719	41222741	chr22:41222719-41222741	0	AGACTAGCCTGGCCAACATGATG	1	3	3	CCD1	-	dELS
chr22	41223246	41223265	chr22:41223246-41223265	0	AGTCTAGTCTAGGCTGGTTC	2	2	0	BD3	-	dELS
chr22	41224052	41224082	chr22:41224052-41224082	0	GGGCATGCGGCTGGAAGTGGTGGACAAGTCC	1	2	11	CD	-	.
chr22	41227027	41227057	chr22:41227027-41227057	0	GGGCAAGCCTGCTGGGGTAGGGAGCTGACTG	1	3	11	ABC2	-	.
chr22	41228178	41228202	chr22:41228178-41228202	0	AAAACAGCCTGGCCTGGGCAAGCCG	1	3	5	ABC1	-	.
chr22	41228512	41228539	chr22:41228512-41228539	0	GAGGATGTTCTGAAACAGAAACAAGGTC	1	2	8	AD3	1.0	.
chr22	41230810	41230835	chr22:41230810-41230835	0	AGGGATGTTGGGGACCCAGCTTGTCT	1	3	6	ACC1	1.0	.
chr22	41232920	41232947	chr22:41232920-41232947	0	GGTCTGGCTTCCAAGGCAGAACTTGCTT	1	2	8	BD1	1.0	.
chr22	41236800	41236828	chr22:41236800-41236828	0	AGGCTGGTCTGATGTCAAAACACTTGCTC	1	2	9	BD2	-	.
chr22	41239907	41239934	chr22:41239907-41239934	0	GAGAATGACTCCAGTTCAGAGCATGTTC	2	2	8	AD1	1.0	.
chr22	41240085	41240110	chr22:41240085-41240110	0	TTGTTTGTTTAAATAGAGACAAGCCT	1	3	6	ACD1	-	.
chr22	41240664	41240687	chr22:41240664-41240687	0	AGACAAGCCCCAGAGGACCAGTTC	1	1	4	B2	-	.
chr22	41243506	41243525	chr22:41243506-41243525	0	TGACAAGTCTAAACAATGTC	2	3	0	ACD2	1.0	.
chr22	41245014	41245037	chr22:41245014-41245037	0	TGGCTTATTTCATTTAACATGTTT	1	3	4	ACC2	-	.
chr22	41247703	41247732	chr22:41247703-41247732	0	AGGCAAGACTCTGGGGGACTGGGCAAGTGC	1	2	10	DD2	2.0	.
chr22	41248097	41248126	chr22:41248097-41248126	0	AAACAAGCTCTGGACAGCATGGGCAAAGCT	1	2	10	AD4	1.0	.
chr22	41250221	41250242	chr22:41250221-41250242	0	CAACTTGTTCCCAAAAATGCCC	1	2	2	AC2	-	.
chr22	41257186	41257217	chr22:41257186-41257217	0	AAGCCTGCCCTAAGTCTGATTTGAACTTCCTT	1	2	12	AB3	-	.
chr22	41257782	41257802	chr22:41257782-41257802	0	AACCCTGTTCAGGACATGTTC	2	2	1	BD4	1.0	.
chr22	41258222	41258252	chr22:41258222-41258252	0	GGGCCTGTCTGTGGGATTTTGGGGCATGGCT	2	2	11	BD3	-	.
chr22	41262146	41262175	chr22:41262146-41262175	0	AAGCTGGCCAGGCACAGCAGGAGCTTGCCT	1	2	10	BC1	-	dELS
chr22	41263178	41263205	chr22:41263178-41263205	0	AGACAACTCCTGGCCAGTAGGAAAGCTC	1	2	8	AA2	-	.
chr22	41266730	41266752	chr22:41266730-41266752	0	CAGCATGTTGGCCAGGCTGGTCT	1	3	3	BCC1	-	dELS
chr22	41267304	41267331	chr22:41267304-41267331	0	AGACCAGCCTGGGCAACAGAGCAAGACC	1	2	8	BD3	-	.
chr22	41267491	41267523	chr22:41267491-41267523	0	AGCCCTGCCCTCTTCCCTTGGCCAGGCATGCCT	2	2	13	BD4	-	.
chr22	41268921	41268949	chr22:41268921-41268949	0	GGACTTTTTAACAAAGGGAGAGCAAGCCT	1	2	9	AC1	-	.
chr22	41269534	41269556	chr22:41269534-41269556	0	AGAGTAGCCTGGCCAACATGTCA	1	3	3	ACC1	1.0	.
chr22	41270648	41270667	chr22:41270648-41270667	0	TATGTTGTCCAGGCTTGTCT	2	3	0	ACD1	-	.
chr22	41271097	41271121	chr22:41271097-41271121	0	GAGCTTGCTTGGGTTGGGCACATTG	1	3	5	ABC2	1.0	.
chr22	41272132	41272162	chr22:41272132-41272162	0	GGGCTTGATCCCATGTGCCGAAAGCAAGCTC	1	1	11	D2	-	dELS,CTCF-bound
chr22	41274554	41274573	chr22:41274554-41274573	0	AAGCTTGTTCAAACCAGCCT	3	1	0	B2	-	.
chr22	41280253	41280272	chr22:41280253-41280272	8	AGGCATGTCCAGACCAGTTC	4	1	0	B2	1.0	dELS,CTCF-bound
chr22	41280750	41280771	chr22:41280750-41280771	0	GAGCTTGCTCCTGGGCAAATGA	1	3	2	ACD2	1.0	pELS
chr22	41286242	41286272	chr22:41286242-41286272	0	TGATTTGTTCGAGGCCCCGGCCGGCTTGCCC	1	3	11	ACC1	1.0	PLS,CTCF-bound
chr22	41288777	41288796	chr22:41288777-41288796	3	GGGCTTGTCGGGGCTTGGTG	3	3	0	CCD1	1.0	dELS,CTCF-bound
chr22	41290429	41290448	chr22:41290429-41290448	0	TGTGTTGTCCAGGCTAGTCT	2	3	0	ACD1	-	.
chr22	41298511	41298533	chr22:41298511-41298533	0	CAACATGTTGGTCAGGCTGGTCT	1	3	3	BCC1	-	.
chr22	41307384	41307409	chr22:41307384-41307409	0	GAGACTGTTTCTTTGCAGGCATGTTG	1	3	6	ABC1	1.0	.
chr22	41307478	41307506	chr22:41307478-41307506	0	GGACATTCCTGCATTCAGAGCGCTTGTTC	1	2	9	AD2	2.0	.
chr22	41319068	41319090	chr22:41319068-41319090	0	AGACTAGCCTGGCCAACATGGTG	1	3	3	CCD1	1.0	dELS
chr22	41323227	41323256	chr22:41323227-41323256	0	AGACTTGTTCATCAGAGCGGTTGCTAGCTC	1	2	10	CD	1.0	.
chr22	41327923	41327950	chr22:41327923-41327950	0	CAACTAGCCTGAGCAACATAGCAAGACC	1	3	8	CCD1	-	.
chr22	41328118	41328147	chr22:41328118-41328147	0	GAGCTTGTCTATTAAAAAAAAAAAAAGCCT	1	1	10	A2	-	.
chr22	41328829	41328856	chr22:41328829-41328856	0	GAGATTGTTTGGCGATAGAAACAAGTTG	1	2	8	AC2	-	.
chr22	41330790	41330818	chr22:41330790-41330818	0	AAATTAGCTTGGGGTGGTGGCACATGCCT	1	2	9	AD2	1.0	.
chr22	41331719	41331747	chr22:41331719-41331747	0	AAATTAGCCTGGTGTGGTGGTGCATGCCT	1	2	9	AD2	-	.
chr22	41332629	41332650	chr22:41332629-41332650	0	AGCCCAGCTCAAGGGCATGCCC	2	2	2	BD4	-	.
chr22	41335163	41335195	chr22:41335163-41335195	0	GGAATAGCCTGGGCTCTGCAGTGGAACGTGCTT	1	2	13	AB2	1.0	.
chr22	41336692	41336718	chr22:41336692-41336718	0	AAATTAGCTGGGCATGGTGGCATGCTT	1	3	7	ACC1	-	.
chr22	41339299	41339324	chr22:41339299-41339324	0	GAGGAGGCCTCAGTAGGGACTTGTTT	1	2	6	AB1	-	.
chr22	41340539	41340569	chr22:41340539-41340569	0	CGTCTTGTCTGGGCGCTGGTGGGGCTAGCTT	1	2	11	CD	-	.
chr22	41340821	41340848	chr22:41340821-41340848	0	GAGCAAGCTAAGGAACTTGGGCTTTCTC	1	2	8	AC2	-	.
chr22	41340859	41340878	chr22:41340859-41340878	0	CGGGAAGCCCTGGCAAGTTT	3	3	0	ACC1	1.0	.
chr22	41342079	41342109	chr22:41342079-41342109	0	GAGCTTGCTACACTCTGACCTACACTAGCTG	1	3	11	CCD2	-	.
chr22	41344062	41344082	chr22:41344062-41344082	0	CATCATGTCCCTGACTAGCTT	2	3	1	CCD1	3.0	.
chr22	41344319	41344340	chr22:41344319-41344340	0	AGGCTGGTCTAAGGACATGTCA	2	2	2	BC2	1.0	dELS
chr22	41345614	41345643	chr22:41345614-41345643	0	AGACTTGTATACTTCTACAAAAGCAATCCT	1	2	10	AD2	-	.
chr22	41347212	41347232	chr22:41347212-41347232	0	GGGCCTGTCCGGGGCTTCCCC	1	2	1	AB3	-	.
chr22	41349608	41349640	chr22:41349608-41349640	0	CTGCTTGCTCCCTGGGTGGTCGGCAGCAAGTCC	1	3	13	CCD1	1.0	.
chr22	41350198	41350225	chr22:41350198-41350225	0	GAGCAAGCTCTGCACAGAAAGGATGGTC	2	2	8	AD1	1.0	.
chr22	41352027	41352054	chr22:41352027-41352054	0	GGGCTTGCCATCTTGCCCAGGCTTATCT	1	2	8	AC2	-	.
chr22	41353262	41353282	chr22:41353262-41353282	0	GAGATTGTTAGTGACTTGCCC	1	3	1	ACC1	1.0	.
chr22	41357191	41357216	chr22:41357191-41357216	0	AAGCCTGCCCAGATGGGGACAAGTGC	1	2	6	BD3	-	.
chr22	41361078	41361099	chr22:41361078-41361099	0	GCTCATGTCCAAGAGCAAGCTC	1	2	2	DD4	3.0	.
chr22	41366467	41366486	chr22:41366467-41366486	0	TGGCATCCCCCGGCAAGTCT	3	3	0	ACC2	1.0	pELS
chr22	41366656	41366681	chr22:41366656-41366681	0	AGGGATTCCTCATCCAGGACAAGCCT	2	2	6	AA1	-	.
chr22	41368923	41368946	chr22:41368923-41368946	0	AAACAAGCCACAGCTGACTTTTTT	1	3	4	ACC1	-	pELS
chr22	41369381	41369409	chr22:41369381-41369409	0	GGGCAGGTCCAAGGGGTGTGGGCCAGTCT	1	2	9	BB2	1.0	dELS,CTCF-bound
chr22	41370598	41370630	chr22:41370598-41370630	0	AGACAGGTTTCACCATGTTGGCCAGGCTGGTCT	1	2	13	BB2	-	.
chr22	41375360	41375383	chr22:41375360-41375383	0	AGGCTTGTGCGGGCAGACTTGCCA	1	2	4	CD	-	pELS
chr22	41375946	41375976	chr22:41375946-41375976	0	GGGCTTTCTTAGAGCTCAATGGAAGAAGCCT	1	2	11	AA2	-	.
chr22	41376530	41376556	chr22:41376530-41376556	0	AACAAAGTTTTTAACTTGGGCTAGTTA	1	3	7	ACD1	1.0	.
chr22	41380593	41380615	chr22:41380593-41380615	0	AGGGATGCTGGATAAACAAGCCA	1	3	3	ACC1	1.0	pELS,CTCF-bound
chr22	41380970	41380994	chr22:41380970-41380994	1	AAACAAGCTCCAGTGAAGCAACCGG	1	3	5	ACD2	-	.
chr22	41382983	41383002	chr22:41382983-41383002	0	AAGCAGGTCTGGCCTTGTTT	1	2	0	BD2	-	pELS
chr22	41385163	41385191	chr22:41385163-41385191	0	AGACAAGCCTGACCAACATGGAGAAACCC	1	2	9	AA1	-	.
chr22	41386238	41386260	chr22:41386238-41386260	0	AAACCAGTCTGGCCAACATGTTG	1	3	3	BCC1	-	.
chr22	41392348	41392377	chr22:41392348-41392377	0	GCGTTAGTTTCTTCATCTGTAAACTAGTTG	1	3	10	ACD1	-	.
chr22	41392702	41392731	chr22:41392702-41392731	0	TGACTAGATGGCACAGTAACAGACATGTCT	1	3	10	CCD2	-	.
chr22	41395433	41395457	chr22:41395433-41395457	0	CAACATGCCTAAGTAAGGCAAGGGT	1	3	5	CDD3	1.0	.
chr22	41402056	41402084	chr22:41402056-41402084	0	GGACAAATTCCGAAGCTGGACACATGCCC	1	2	9	AD2	-	dELS,CTCF-bound
chr22	41402907	41402936	chr22:41402907-41402936	0	AGACCAGCCTGACCAACATGGAGAAAGCCC	1	2	10	AB2	-	.
chr22	41410107	41410129	chr22:41410107-41410129	0	AAGCAAGCTTTCGTGACAACTCT	1	2	3	AC1	1.0	.
chr22	41411778	41411808	chr22:41411778-41411808	0	GAACAAGCTGTTCCCTCTGCCGGGGATGCCC	1	2	11	AC2	-	dELS,CTCF-bound
chr22	41414812	41414836	chr22:41414812-41414836	0	AAGGTAGCTCACCCAGAACCTGTTT	1	2	5	AB2	-	dELS,CTCF-bound
chr22	41417614	41417635	chr22:41417614-41417635	0	AGACATGTCTACCAGGTTGCCG	1	3	2	ACC2	2.0	.
chr22	41418012	41418034	chr22:41418012-41418034	0	GGACAGGTTGTAAGAACAAGCCC	1	2	3	BC1	-	dELS,CTCF-bound
chr22	41418396	41418419	chr22:41418396-41418419	0	CAGGATGCTCCTCAGGACAAGCCA	1	3	4	ACC1	1.0	.
chr22	41418430	41418462	chr22:41418430-41418462	0	TGAGATGCCTGTTTTTCTGCCCTTGGCATGTTT	1	3	13	ACC1	1.0	.
chr22	41421104	41421126	chr22:41421104-41421126	0	AGACTAGCCTGACCAACATGGTG	1	3	3	CCD1	-	.
chr22	41422532	41422554	chr22:41422532-41422554	0	AGACCAGCCTGGCCAACATGTTG	1	3	3	BCC1	1.0	dELS
chr22	41425481	41425503	chr22:41425481-41425503	0	AGACTAGCCTAGCCAACATGGCG	1	3	3	CCD1	-	.
chr22	41426562	41426588	chr22:41426562-41426588	0	GGGCATGCCACCATACCCAGCTAATTT	1	3	7	ACC1	1.0	.
chr22	41429349	41429379	chr22:41429349-41429379	0	GGCCCTGTCCAGGCAAAACTTGGGCAAGCTG	1	3	11	BCD1	2.0	pELS,CTCF-bound
chr22	41429379	41429411	chr22:41429379-41429411	0	GGCCAGGCCTAGAGAAAGGAGAAAGGCATGCCC	2	2	13	BD1	1.0	pELS,CTCF-bound
chr22	41432726	41432754	chr22:41432726-41432754	0	AGACAATCCCTGTGAGGATGAACAATCCC	1	2	9	AA2	1.0	.
chr22	41433703	41433724	chr22:41433703-41433724	0	GGGCTCCTCTCCAGGCTTGCCT	1	2	2	AB1	2.0	.
chr22	41433921	41433949	chr22:41433921-41433949	0	AAGTTTGTTTTTCCTGAAAAAATATGTTT	1	2	9	AA2	1.0	.
chr22	41443813	41443841	chr22:41443813-41443841	0	GGGTTTCTCCAAGTTGGTCAGGCTAGTCT	1	2	9	AA1	2.0	dELS
chr22	41445285	41445310	chr22:41445285-41445310	0	AGACTTACCAGATCCTCGGCAAGCTC	1	3	6	ACC2	-	pELS,CTCF-bound
chr22	41450964	41450993	chr22:41450964-41450993	0	AGACCAGCCTGACCAACATGGAGAAAGCCC	1	2	10	AB2	-	.
chr22	41456124	41456156	chr22:41456124-41456156	0	GGACTATTTTTTATTCTTAACTAGGGCTTTTTT	1	2	13	AA2	-	.
chr22	41457827	41457857	chr22:41457827-41457857	0	AAACTTGCTTCCTGCTCTTGTAGACACGGTC	1	2	11	BD4	2.0	.
chr22	41458333	41458361	chr22:41458333-41458361	0	AAACTAGCTGGGCAGGGTGGTGCATGCCT	1	2	9	CD	-	.
chr22	41459319	41459345	chr22:41459319-41459345	0	GTGCATGCCACTATACCTGACTAGTTT	1	3	7	CCD1	1.0	.
chr22	41462682	41462707	chr22:41462682-41462707	0	TGACTTGTGCAAATGTGGGCAAGTTG	1	3	6	CCD2	1.0	.
chr22	41464467	41464495	chr22:41464467-41464495	0	AAACTAGTGCTGAAAATGTGAGCTAGATT	1	2	9	DD2	1.0	.
chr22	41465728	41465754	chr22:41465728-41465754	0	AAACTAGCTGGGCATAGTGGCATGCAC	1	3	7	CCD1	1.0	.
chr22	41466260	41466282	chr22:41466260-41466282	0	AATCTTGCCTGTAGCACTAGTCT	1	2	3	DD2	-	.
chr22	41467057	41467084	chr22:41467057-41467084	0	GATCTTGCTCTGTGGCCCAGGCTGGTCT	1	2	8	BD3	-	.
chr22	41467685	41467714	chr22:41467685-41467714	0	ATACTAGTCTCCTGGGAAATACACTAGTCT	1	2	10	DD2	2.0	.
chr22	41468347	41468366	chr22:41468347-41468366	0	GGGCAAGCTCAGAGTTTCTC	1	2	0	AA1	1.0	.
chr22	41468890	41468916	chr22:41468890-41468916	0	AAATTTGTTCTTGGGTAAAACATCTTT	1	2	7	AA2	-	.
chr22	41470217	41470240	chr22:41470217-41470240	0	AAGCAAGCATCTGTAGACATTCTC	1	2	4	AD2	-	.
chr22	41472401	41472427	chr22:41472401-41472427	0	AGGTATGGTTTGAATCTGGACATGTCT	2	2	7	AD1	-	dELS
chr22	41472650	41472669	chr22:41472650-41472669	0	TATGTTGCCCAGGCTAGTCT	2	3	0	ACD1	1.0	.
chr22	41475482	41475501	chr22:41475482-41475501	0	CAGCTTTCTTTGACTTGCCT	2	3	0	ACC2	-	dELS
chr22	41482639	41482666	chr22:41482639-41482666	0	GGGCTGGTTGTGGAAGACTGACTAGCCT	1	3	8	BCC2	2.0	dELS
chr22	41485067	41485095	chr22:41485067-41485095	0	AGGTTTCTCCATGTTGGTCAGGCTAGTCT	1	2	9	AA1	-	.
chr22	41489630	41489652	chr22:41489630-41489652	0	AGGTAAGGTTCCAAAGCTTGCTT	1	2	3	AD1	-	.
chr22	41490594	41490626	chr22:41490594-41490626	0	TAGATAGTTTCCTGGAAGAGGGAAAGCTAGTCA	1	3	13	ACC1	-	.
chr22	41493293	41493315	chr22:41493293-41493315	0	GGCCTTGCCCTTGAAGTTAGTCT	1	2	3	AD2	-	.
chr22	41494035	41494061	chr22:41494035-41494061	0	GAACATGTTCATCAGGACAGGAAGTCC	1	2	7	AC1	1.0	.
chr22	41498502	41498525	chr22:41498502-41498525	0	GAAGATGTCAGCCGGGGCTAGCCA	1	3	4	ACC1	-	dELS,CTCF-bound
chr22	41498679	41498705	chr22:41498679-41498705	0	GAGCAATCCAAGAGAGAGAGCAAGCCA	1	3	7	ACC2	1.0	dELS
chr22	41502126	41502149	chr22:41502126-41502149	0	GGGCTTGTTCTTGTGGGTTTCTTC	1	2	4	AA1	-	.
chr22	41503221	41503247	chr22:41503221-41503247	0	AACCTTGCTTTGCAACCAGAAAAGTCC	1	2	7	AD2	1.0	.
chr22	41504280	41504301	chr22:41504280-41504301	0	GGACTTGCTGGGCGACTTCTCT	1	3	2	ACC1	2.0	.
chr22	41504629	41504661	chr22:41504629-41504661	0	AGGCTAGTGCTGTTTTTATTCATAGAGATGCTC	1	2	13	AD2	-	dELS,CTCF-bound
chr22	41504913	41504932	chr22:41504913-41504932	0	GGAGTTGCCCAGGCTAGTCT	3	1	0	A1	-	dELS
chr22	41506797	41506817	chr22:41506797-41506817	0	AAGGAAGTCTCAAGCTTGGCC	1	2	1	AD3	-	.
chr22	41507367	41507394	chr22:41507367-41507394	0	GAACTTGGTCACTCTCCTGAGCCTGTTT	1	2	8	BD2	-	.
chr22	41510978	41511002	chr22:41510978-41511002	0	CAGCAAGTTATTTCAAAAAAAGCCT	1	3	5	ACC2	-	.
chr22	41523411	41523435	chr22:41523411-41523435	0	TTAGAAGCCTCTGGCAGACATGCCT	1	3	5	ACD1	1.0	.
chr22	41525117	41525141	chr22:41525117-41525141	0	AAACTTGCCTTCTGAGAGTCTGTCC	1	2	5	AB1	2.0	dELS,CTCF-bound
chr22	41526119	41526140	chr22:41526119-41526140	0	ACACGTGTCTGAAGACTTGCCT	1	2	2	BD4	2.0	.
chr22	41526176	41526207	chr22:41526176-41526207	0	GGGCCTGCTGCCTGCCTCTGGAGGGCTTGTCA	1	3	12	BCC1	-	.
chr22	41527844	41527866	chr22:41527844-41527866	0	AATGAAGCTCTCCAGGCTAGTCA	1	3	3	ACD1	-	dELS,CTCF-bound
chr22	41527959	41527986	chr22:41527959-41527986	0	CAACAAGATTCACCCTGTGGACAAGCTG	1	3	8	CCD2	-	dELS,CTCF-bound
chr22	41529137	41529168	chr22:41529137-41529168	0	GGGCAAGCTGGTGGGCACTCCTGGCCTTGCCT	1	2	12	CD	1.0	.
chr22	41532236	41532260	chr22:41532236-41532260	0	AGGCAAGCCCTGCCTGGGGCTGCCC	1	2	5	AB1	-	.
chr22	41532524	41532555	chr22:41532524-41532555	0	GGGCAAGCTTCTCTGACACCACGGGGAAGGTT	1	2	12	AD1	-	.
chr22	41533542	41533566	chr22:41533542-41533566	0	AATCTTGCCTTCCTCAGACAGGTTT	1	2	5	BD3	-	.
chr22	41535773	41535801	chr22:41535773-41535801	0	GGACAAGCCTGATCAACATGGAGAAACCC	1	2	9	AA1	-	.
chr22	41535988	41536010	chr22:41535988-41536010	0	TAGCATGTTGCCCAGGCTGGTCT	1	3	3	BCC1	-	.
chr22	41537204	41537235	chr22:41537204-41537235	0	GCGCTAGACCACAGCTTCACTCAGACTTGCTC	1	2	12	DD1	-	.
chr22	41541001	41541028	chr22:41541001-41541028	0	AAACAGGTCCAGGTTCCAAGGCCAGCTC	1	2	8	BB2	-	.
chr22	41548163	41548185	chr22:41548163-41548185	0	CACCATGTTGACCAGGCTTGTCT	1	3	3	CCD1	-	.
chr22	41548569	41548600	chr22:41548569-41548600	0	AGGATTGCTTAAGGTCAGTTTGAGACCAGCCT	1	2	12	AB2	-	.
chr22	41553021	41553052	chr22:41553021-41553052	0	AAGCTGGTCTTGAACTGAGCTCAAGCAATCCT	1	2	12	AB2	-	.
chr22	41553958	41553985	chr22:41553958-41553985	0	AAGCTATTTTTGTTTGTTAGGCTTTTTT	1	2	8	AA2	1.0	.
chr22	41555488	41555515	chr22:41555488-41555515	0	AGACTTGGCTCACAGCCCAGACCAGCCC	1	2	8	BD2	1.0	.
chr22	41556904	41556930	chr22:41556904-41556930	0	GCACTTGTCACAATGCCCAGCTAGTTT	1	3	7	CCD1	1.0	.
chr22	41559064	41559083	chr22:41559064-41559083	0	AGACTAGCCTGGGCAACATA	2	3	0	ACD2	-	.
chr22	41559959	41559987	chr22:41559959-41559987	0	AAGCTTGCTGCCTGAAACAGAGCAAGCTC	1	1	9	C2	-	.
chr22	41560566	41560598	chr22:41560566-41560598	0	TGGCTTGTCTCGACCCCTCTGGGGGGCTCCTCT	1	3	13	ABC2	1.0	pELS
chr22	41562123	41562152	chr22:41562123-41562152	0	AAGTATGCCCAGTGGGGGGTGGGCAACCTC	1	2	10	AA2	1.0	.
chr22	41563487	41563512	chr22:41563487-41563512	1	GGACATTTTTATTGGGGGAGTTGTTT	1	2	6	AA2	-	dELS
chr22	41568000	41568024	chr22:41568000-41568024	0	AGCCTTGTCTAGGAGGGGCAGGCTC	1	2	5	BD3	-	.
chr22	41569501	41569532	chr22:41569501-41569532	0	AATCATGCCCTCTGTGTTTTTGGGACTGGCTT	2	2	12	BD3	-	.
chr22	41572576	41572607	chr22:41572576-41572607	0	TAAGCTGCTTACAATCCAGAGGGAACTTGTTC	1	3	12	ABC1	1.0	.
chr22	41573540	41573571	chr22:41573540-41573571	0	GGTCAAGTTTCTCACAGCCCTGAGGCACGCTC	1	2	12	BD3	-	.
chr22	41576776	41576804	chr22:41576776-41576804	0	AGACTTCCTTTGTGACCTGGGCCAAGTCC	1	2	9	AD2	-	.
chr22	41577568	41577587	chr22:41577568-41577587	0	AGACCTGCCCTGACTTGCTG	3	3	0	BCC1	1.0	dELS,CTCF-bound
chr22	41578098	41578129	chr22:41578098-41578129	0	GAACAAGACCATGAAGTGGGTGGGGGAAGCTC	1	2	12	AD2	-	.
chr22	41591701	41591730	chr22:41591701-41591730	0	AGACCAGCCTGGCCAACATGGGGAAAGTCC	1	2	10	AB2	-	.
chr22	41596640	41596666	chr22:41596640-41596666	0	TACATTGTCTTCATAATAAGCAAGTCC	1	3	7	ACD1	-	dELS,CTCF-bound
chr22	41596676	41596699	chr22:41596676-41596699	0	AAACAAGCTGAAGGGCGCATGCTC	1	2	4	CD	-	dELS,CTCF-bound
chr22	41596902	41596932	chr22:41596902-41596932	0	GGGCAAGTCTCTCTCCTGACCTTGCAAGCCA	1	3	11	CCD2	1.0	dELS,CTCF-bound
chr22	41597101	41597122	chr22:41597101-41597122	0	GGACAGGTCAGAGGACATGCTG	1	3	2	BCC2	-	.
chr22	41599404	41599427	chr22:41599404-41599427	0	CAGCAAGTCATTAGGAAAATGCCC	1	3	4	ACC2	1.0	dELS,CTCF-bound
chr22	41601036	41601065	chr22:41601036-41601065	1	GGGTTTGTTTTGTTTAAAAAGGAAAAGCCC	1	2	10	AA2	-	.
chr22	41601382	41601401	chr22:41601382-41601401	0	GGGCATCTCCGAAATAGCCT	1	2	0	AA2	2.0	.
chr22	41602438	41602460	chr22:41602438-41602460	0	AGTCTTGTTTCCTATGCAAGCTC	1	2	3	DD2	-	.
chr22	41602850	41602878	chr22:41602850-41602878	0	AGGCAAATCAACAGCTACAAAACAAGCCC	1	2	9	AC1	1.0	.
chr22	41604842	41604867	chr22:41604842-41604867	0	GGACAAGCTTGGCTTAGAGCTTTCTG	1	2	6	AC3	1.0	.
chr22	41607793	41607814	chr22:41607793-41607814	0	TGCCTTGTTTCAAAACTAGTCA	1	3	2	CCD1	-	.
chr22	41609319	41609341	chr22:41609319-41609341	0	GGGCAAGTTTACCCAGCCTGTTT	1	2	3	BC1	-	.
chr22	41613362	41613386	chr22:41613362-41613386	0	ATACATGCCCAATAAAGGCTAACTC	1	2	5	AD3	2.0	.
chr22	41619541	41619560	chr22:41619541-41619560	0	GAGCTATTCTAACCTTGTTT	2	2	0	AD2	-	pELS
chr22	41619726	41619748	chr22:41619726-41619748	0	AAGGATGCCCTCAAAAGTAGCCT	1	2	3	AA2	-	pELS
chr22	41620266	41620294	chr22:41620266-41620294	0	GAGCTTCCTTTTGGCACTGAGACAAGGTT	1	2	9	AD2	1.0	pELS,CTCF-bound
chr22	41628234	41628261	chr22:41628234-41628261	0	AGACTACCTTTTAATTTAAGACAAATTT	1	2	8	AA2	-	.
chr22	41629016	41629048	chr22:41629016-41629048	0	CAACAAGCACAGGAAAAGATACTCAGCATGTTT	1	3	13	CCD2	-	.
chr22	41634053	41634074	chr22:41634053-41634074	0	TGACTAGCTATAGTACATGTTC	1	3	2	CCD2	2.0	.
chr22	41634390	41634409	chr22:41634390-41634409	0	CATGTTGCCCAGGCTAGTTT	2	3	0	ACD1	1.0	.
chr22	41636331	41636350	chr22:41636331-41636350	0	AAGCAAGTTACATCTTGTCT	2	3	0	CCD2	1.0	.
chr22	41636353	41636385	chr22:41636353-41636385	0	GAGTATGCTTTCCTCCATAAGGGGACCTTGCTC	1	2	13	AD2	-	.
chr22	41637522	41637553	chr22:41637522-41637553	0	AAGCATGTTTCAGTTTTAACTGAAAGAACTTC	2	2	12	AA1	2.0	.
chr22	41640713	41640741	chr22:41640713-41640741	0	AAACTATTTTTCTTTCCTCAGACAAGTAT	1	2	9	AD2	-	.
chr22	41641017	41641044	chr22:41641017-41641044	0	AGGATTGCTTGAGTCCAGAAGCAAGACC	1	2	8	AD3	-	.
chr22	41641985	41642007	chr22:41641985-41642007	0	CACCATGTTGACCAGGCTAGTCT	1	3	3	CCD1	-	.
chr22	41643025	41643044	chr22:41643025-41643044	5	ACACTTGTCTAAACATGTTC	4	1	0	D1	-	dELS
chr22	41643444	41643465	chr22:41643444-41643465	0	AAATTTGTCTCTGAGCATGGCT	1	2	2	AD3	2.0	.
chr22	41644307	41644335	chr22:41644307-41644335	0	AACCTTTTTCCATGTACTGAGACTTGTTT	1	2	9	AD1	-	.
chr22	41644932	41644953	chr22:41644932-41644953	0	GGGCAAGTCATGTAACTTCTCT	1	3	2	ACC1	1.0	.
chr22	41645100	41645129	chr22:41645100-41645129	0	AGACCAGCCTGACCAATATGGAGAAAGCCT	1	2	10	AB2	-	.
chr22	41646467	41646495	chr22:41646467-41646495	0	AGAAATGCTCTACAGTCTGAAACTTTTTT	1	2	9	AA2	2.0	.
chr22	41646623	41646648	chr22:41646623-41646648	0	AAACATTTCTGGTCCTAAGCAAGCAT	1	2	6	AD2	1.0	.
chr22	41646760	41646788	chr22:41646760-41646788	0	AAGCATATTTATATTTTGAGAGCTTGCTT	1	1	9	A2	-	.
chr22	41650043	41650063	chr22:41650043-41650063	0	AGATATGGTTTAAGCATGCTT	2	2	1	AD1	-	.
chr22	41651980	41652002	chr22:41651980-41652002	0	CACCATGTTGGCCAGGCTTGTCT	1	3	3	CCD1	1.0	.
chr22	41653499	41653520	chr22:41653499-41653520	0	AGGCTAGTCACTGGGCTTTTTG	1	3	2	ACC1	-	.
chr22	41653800	41653825	chr22:41653800-41653825	0	AAAAATGTCTATTTTTAAGCTTTCTT	1	2	6	AA2	-	.
chr22	41654771	41654800	chr22:41654771-41654800	0	CGGCTAGCTCTGGATGTATCAAAAAAGCTG	1	3	10	ACC2	-	.
chr22	41655850	41655874	chr22:41655850-41655874	0	CACCATGTCCGGCCCAAGCTAGTTT	1	2	5	CD	1.0	.
chr22	41656578	41656608	chr22:41656578-41656608	0	AAACATGTTTCAATTGACGGCAGTCAGGTTT	2	2	11	BD1	-	.
chr22	41658368	41658397	chr22:41658368-41658397	0	AGAGTAGTTCTTTTCATGGGAGGCTTTCTT	1	2	10	AA2	1.0	.
chr22	41658486	41658505	chr22:41658486-41658505	0	AAGCTTTTCCAGACCAGCTT	1	2	0	AB2	1.0	.
chr22	41660283	41660311	chr22:41660283-41660311	0	AAAGTTGCCTTTTCCTGTCATACTTGCTC	1	2	9	AD2	1.0	dELS,CTCF-bound
chr22	41660816	41660845	chr22:41660816-41660845	0	GCACTTGTTTGAATTCCCAGAATCTAGCTT	1	2	10	DD2	-	.
chr22	41661374	41661396	chr22:41661374-41661396	0	GGATGAGTTTAAGGAGCTTGTTT	1	2	3	AB4	-	dELS,CTCF-bound
chr22	41661469	41661490	chr22:41661469-41661490	0	GGGCTATTTTTAAAAATTGCTT	1	2	2	AA2	-	.
chr22	41663459	41663482	chr22:41663459-41663482	0	AAGCTACCTTATCGAGATAAGTCT	1	2	4	AA2	-	.
chr22	41664071	41664098	chr22:41664071-41664098	0	GTGTATGCCTTGCATCCAAAACTTGCTA	1	3	8	ACD1	1.0	.
chr22	41664967	41664994	chr22:41664967-41664994	0	GACCATTCCCCTTAAATGGAGCAAGTTT	2	2	8	AD1	-	.
chr22	41669425	41669449	chr22:41669425-41669449	0	AAACTGCTCCTCTCAGGGCTAGCTT	1	2	5	AB1	1.0	dELS
chr22	41674195	41674217	chr22:41674195-41674217	0	GTTCATGCTCTCTGAGCTTGTCA	1	3	3	CDD2	-	.
chr22	41674421	41674445	chr22:41674421-41674445	1	GAACAACCTCACAGAACACATGCTT	1	2	5	AD2	-	.
chr22	41677813	41677845	chr22:41677813-41677845	0	AAGCATGCCTTTACACCATGCCCAAAAACGTTT	2	2	13	AB1	-	.
chr22	41684672	41684694	chr22:41684672-41684694	0	GGGCTTGCTTTATGGCCAATTTT	1	2	3	AD1	-	.
chr22	41690370	41690390	chr22:41690370-41690390	0	GGGTTTGTTTAAAACAAGTTC	1	1	1	A1	1.0	.
chr22	41693788	41693813	chr22:41693788-41693813	0	AGACTCGCCCTGCCTTGGACATGTGT	1	2	6	BD2	-	dELS
chr22	41698623	41698643	chr22:41698623-41698643	0	AGGCTGGTCTTGAACTTCTTT	1	2	1	AB2	-	.
chr22	41701714	41701735	chr22:41701714-41701735	0	GAACATGTTTGTAGTCAAGTGC	1	2	2	DD1	-	.
chr22	41703783	41703805	chr22:41703783-41703805	0	AGACTAGCCTGGTCAACATGGTA	1	3	3	CCD1	1.0	.
chr22	41706571	41706590	chr22:41706571-41706590	0	GAGCATGGTACAACATGCCT	3	3	0	CCD2	-	.
chr22	41708163	41708188	chr22:41708163-41708188	0	AAGCTAACCTCCACCAAAACTTGTAC	1	2	6	AD2	1.0	.
chr22	41708652	41708671	chr22:41708652-41708671	0	TAACAACTTTAAACAAGCCG	2	3	0	ACC2	2.0	.
chr22	41710782	41710810	chr22:41710782-41710810	0	AGGCAAGTCTGTATTCAGAATACATGTTT	1	1	9	D2	-	.
chr22	41716518	41716546	chr22:41716518-41716546	0	AGGCATGTGCCACCACGCTGGACTAATTT	1	2	9	AD2	1.0	.
chr22	41718837	41718865	chr22:41718837-41718865	0	GAAAAAGCTAGAGGGGACTGAACTTGTCC	1	2	9	AC1	1.0	.
chr22	41719488	41719516	chr22:41719488-41719516	0	GAACTTGTCCTTTTATGAGGAGCCTACTC	1	2	9	AB1	-	.
chr22	41720153	41720181	chr22:41720153-41720181	0	GGAGAAGCTTCCTAAAGGAAAGGATGCCT	1	2	9	AA2	1.0	.
chr22	41723356	41723382	chr22:41723356-41723382	0	GCACATGCCTCCATGCCAGGCTACTTT	1	2	7	AD3	-	.
chr22	41723861	41723883	chr22:41723861-41723883	0	GGGGATGTCTGAGGGGCTATCTT	1	2	3	AA2	2.0	.
chr22	41729722	41729752	chr22:41729722-41729752	0	GTGCTTGTCCACTCCCCAGCAAAGCATGCGT	1	2	11	DD3	1.0	.
chr22	41733250	41733282	chr22:41733250-41733282	0	AGACCAGCCTGGGCAACACAACAGAACCTGTCT	1	2	13	BB2	-	.
chr22	41738114	41738133	chr22:41738114-41738133	0	AGACTAGCCTGGACAACATA	2	3	0	ACD2	2.0	.
chr22	41741202	41741227	chr22:41741202-41741227	0	AAGCTTGCTTTAGAGGGGACATGGCC	2	1	6	D1	-	.
chr22	41743534	41743555	chr22:41743534-41743555	0	AAACATGCTCACAAAATTATTT	2	2	2	AA1	-	.
chr22	41746391	41746411	chr22:41746391-41746411	0	AAGCAAGCCCATAACGTGCTG	1	3	1	BCC2	1.0	.
chr22	41750391	41750413	chr22:41750391-41750413	0	AAAAATGTCCATTGGACTTGGCT	1	2	3	AD3	1.0	.
chr22	41752541	41752565	chr22:41752541-41752565	0	TGACAAGTCTGGTTTAAACTGCTCT	1	3	5	ABC2	1.0	dELS
chr22	41755786	41755809	chr22:41755786-41755809	0	GAGCATGCTTTGGTGGACAAGCAC	2	1	4	D1	-	.
chr22	41757335	41757364	chr22:41757335-41757364	0	CCGCCAGCCTCGGCCTCCCAAAGCTTGCTT	1	3	10	BCD1	-	.
chr22	41763154	41763181	chr22:41763154-41763181	3	AGGCTTTTCTTGGTTGACAGGTTTGTCT	1	2	8	AA2	2.0	.
chr22	41764670	41764697	chr22:41764670-41764697	0	AAGGAAGCTGGAGAGAGAAAACTTGTCC	1	2	8	AC1	-	.
chr22	41765212	41765234	chr22:41765212-41765234	0	CAACATGTTGGTCAGGCTGGTCT	1	3	3	BCC1	-	.
chr22	41770718	41770743	chr22:41770718-41770743	0	AGGCATCCCAGACCTGCAGCTAGTCT	1	3	6	ACC2	2.0	.
chr22	41775524	41775555	chr22:41775524-41775555	0	TAGCAAGTCATGTAATCTCTCTGAGCCTGTTT	1	3	12	BCC2	-	.
chr22	41778130	41778157	chr22:41778130-41778157	0	AGGCATGTGCCAGCATGATGACTTGTCT	1	2	8	CD	-	dELS
chr22	41778975	41779006	chr22:41778975-41779006	0	GGGCTTTCTCTGCTTGTTCTCTGGGAATGTTT	1	2	12	AA2	-	.
chr22	41779460	41779488	chr22:41779460-41779488	0	AAACAAATCTGTATGACAGGCACAAGCTC	1	2	9	AD2	2.0	.
chr22	41782232	41782252	chr22:41782232-41782252	0	GCACAAATTCAGGACATGCTC	2	2	1	AD1	-	.
chr22	41783620	41783651	chr22:41783620-41783651	0	AGGCATGCTGAGAGAGGTGCAGTAACTTGCCC	1	2	12	CC	-	.
chr22	41784782	41784812	chr22:41784782-41784812	0	AGGTAAGGCCCTTGCTGAGTGGGGCTTGCTT	1	2	11	AD1	1.0	.
chr22	41786805	41786824	chr22:41786805-41786824	0	GAGCAAGCAAAAGCATGTCT	4	2	0	CD	-	.
chr22	41790053	41790076	chr22:41790053-41790076	0	CAGTTTGTTGTTTAAAACTAGTTT	1	3	4	ACC1	1.0	dELS
chr22	41790892	41790916	chr22:41790892-41790916	0	AAACTTCTTTTAGGCAAAAATGCCC	1	2	5	AA2	-	.
chr22	41791476	41791506	chr22:41791476-41791506	0	AGACCTGTCTCAAAAGAAAAAAAGCAAGTTC	1	1	11	B1	1.0	.
chr22	41791916	41791940	chr22:41791916-41791940	0	AGAAATGTCTGGAAAAGGCAAATTC	1	2	5	AA2	-	.
chr22	41794594	41794625	chr22:41794594-41794625	0	CGGCAGGCCTTCACCCTACAAGAGACTTGCTG	1	3	12	BCC2	1.0	.
chr22	41794697	41794720	chr22:41794697-41794720	0	TGACATGTTGACCAGGGCCTGTCT	1	3	4	BCC2	-	dELS
chr22	41795821	41795848	chr22:41795821-41795848	0	AGGCCAGCCACCCCTGCAGGACATGCTG	1	3	8	BCC1	2.0	.
chr22	41795900	41795923	chr22:41795900-41795923	0	GGGCTTCTCTTCCTGGGCCAGTTT	1	2	4	AB2	-	.
chr22	41795995	41796020	chr22:41795995-41796020	0	TGACCTGTCTTGGCCTGGGCAAGCTC	1	2	6	BC3	-	.
chr22	41797188	41797207	chr22:41797188-41797207	0	CATGTTGCCCAGGCTTGTCT	2	3	0	ACD1	-	.
chr22	41805829	41805855	chr22:41805829-41805855	0	CAGGATGTTGAGGTAGGAGGCTTGTTT	1	3	7	ACC1	-	.
chr22	41807362	41807381	chr22:41807362-41807381	0	AGACTAGCCTGGGCAATGTA	2	3	0	ACD2	2.0	.
chr22	41808261	41808290	chr22:41808261-41808290	0	TAGCAAGCCCCCTTACCCCGAGACTGCCCT	1	3	10	ABC2	-	.
chr22	41810639	41810665	chr22:41810639-41810665	0	GCACATGCCGCCACACCCAGCTAGTTT	1	3	7	CCD1	-	.
chr22	41811031	41811061	chr22:41811031-41811061	0	TGACATGTCTCAGACCCACCCTGGCATATCT	1	3	11	ACC1	1.0	.
chr22	41811179	41811207	chr22:41811179-41811207	0	TGGCTAACCTGGATCTGGGGGACTTGCTA	1	3	9	ACC2	-	.
chr22	41811217	41811242	chr22:41811217-41811242	0	ACACATGTTCCTTGGTGAGCAGGTCT	2	2	6	BD3	1.0	.
chr22	41811747	41811774	chr22:41811747-41811774	0	CAGCAAGCTTTTAGGTTAAAACATGCAG	1	3	8	CCD1	-	.
chr22	41812827	41812853	chr22:41812827-41812853	0	TAACATGTCGGTGGGGGGGTCAAGCCC	1	3	7	CCD2	-	.
chr22	41818474	41818496	chr22:41818474-41818496	0	GGGCTAACCTTGGAAGCAGGCCT	1	2	3	AB2	1.0	.
chr22	41819526	41819556	chr22:41819526-41819556	0	CATCCTGCCCCTTGGGGAAGCAGGCTAGCCC	1	3	11	BCD1	1.0	.
chr22	41821421	41821449	chr22:41821421-41821449	0	TAACTTGTCATTTAGCATTAGGCATATCT	1	3	9	ACC1	-	.
chr22	41821766	41821795	chr22:41821766-41821795	0	AGGCTTGGCCTTGTACAGAAGAGCAGGTCC	1	2	10	BD2	-	dELS
chr22	41822801	41822830	chr22:41822801-41822830	0	AGGGAAGTGTGCAGCCTGCAAGGCTAGTCC	1	2	10	AD1	3.0	dELS,CTCF-bound
chr22	41824547	41824568	chr22:41824547-41824568	0	AGTCAAGGTTTGAGACTAGCCT	1	2	2	DD1	-	.
chr22	41825632	41825652	chr22:41825632-41825652	0	GGCCTAGCTCAGAGCAGGCTC	1	2	1	BD3	2.0	dELS
chr22	41826579	41826606	chr22:41826579-41826606	0	GAGCAAGCACAGGGAAGTCAGCTTGTTC	1	2	8	CD	-	dELS
chr22	41827124	41827144	chr22:41827124-41827144	0	AGCCAAGCCTTAGAGAAGCCT	1	2	1	AD2	2.0	.
chr22	41830985	41831011	chr22:41830985-41831011	0	AAGCAAGTCTCCTGCCTCAGCTTCCTG	1	3	7	ACC1	-	.
chr22	41834846	41834868	chr22:41834846-41834868	0	TAACATGTTTTGAGAACTTCTGT	1	3	3	ACD2	-	PLS
chr22	41835824	41835843	chr22:41835824-41835843	0	TGTGTTGCCCAGGCTAGTCT	2	3	0	ACD1	-	pELS
chr22	41836398	41836422	chr22:41836398-41836422	0	AGGGTAGCTTGGTAAAGGCTGGCTT	1	2	5	AB3	-	.
chr22	41838218	41838250	chr22:41838218-41838250	0	TGACAAGTATGTGGGAGGAGTTAGAACAAGCTG	1	3	13	CCD2	-	dELS,CTCF-bound
chr22	41839101	41839127	chr22:41839101-41839127	3	GGACATGTCCTCACTGAAGGCTTGTCC	2	0	7	0	-	dELS
chr22	41840535	41840560	chr22:41840535-41840560	0	GGCCTTGCCTGTCTAAAAACATCTTT	1	2	6	AD3	-	.
chr22	41841421	41841443	chr22:41841421-41841443	0	GGATATGTTTTTGGAGGTTGCTC	1	2	3	AA2	-	dELS
chr22	41841966	41841990	chr22:41841966-41841990	0	GAACAAGTCACTTGGGAGTTTGTTC	1	2	5	AC2	-	.
chr22	41843794	41843813	chr22:41843794-41843813	0	AGACTAGCCTGGGCAACATA	2	3	0	ACD2	-	.
chr22	41844352	41844371	chr22:41844352-41844371	0	GAATATGTTTGGAAATGTTT	1	2	0	AA2	-	.
chr22	41844641	41844665	chr22:41844641-41844665	0	CTAAATGTCCCTTACAAGCTTGCTC	1	3	5	ACD1	-	dELS
chr22	41844683	41844713	chr22:41844683-41844713	0	GAACAGGTCTGTTGGGTTCAGGATCTAGTTT	1	2	11	BD2	-	dELS
chr22	41845390	41845418	chr22:41845390-41845418	0	GGAGATGCCTTGATTCAGGAAGCCTGTCT	1	2	9	AB2	1.0	.
chr22	41851211	41851240	chr22:41851211-41851240	0	AAATATGCTTTCTACCCAGAAAATAAGTTT	1	2	10	AA2	1.0	.
chr22	41852946	41852968	chr22:41852946-41852968	0	CACCATGTTGGCCAGGCTTGTCT	1	3	3	CCD1	-	.
chr22	41853672	41853698	chr22:41853672-41853698	0	AGGCTAGTCTAACTTTTAAAAATATCT	2	2	7	AA1	-	.
chr22	41854358	41854380	chr22:41854358-41854380	0	CACCATGTTGGCCAGGCTAGTCT	1	3	3	CCD1	-	.
chr22	41855897	41855926	chr22:41855897-41855926	0	AGGCATGTGCCACGAGGCCTGACCAAGTTT	1	2	10	DD2	-	.
chr22	41858542	41858569	chr22:41858542-41858569	0	AGACCAGCCTGGGCAACAAAGCAAGACC	1	2	8	BD3	-	.
chr22	41859761	41859789	chr22:41859761-41859789	0	AAACTTGCCCCAGGTTCCAAGGCTAGGAT	1	2	9	DD4	1.0	dELS,CTCF-bound
chr22	41860917	41860949	chr22:41860917-41860949	0	AAGCAATTTTTCATCATTAAGTTAAACAAATTT	1	2	13	AA2	-	.
chr22	41861127	41861154	chr22:41861127-41861154	0	GTGCATGCTTAAGTGTGCAAGCAAGCCT	2	1	8	D1	-	.
chr22	41862445	41862469	chr22:41862445-41862469	0	AGCCTAGCTCGTGGGAGGCCTGTCT	1	2	5	BD2	-	dELS
chr22	41864729	41864760	chr22:41864729-41864760	0	GAGGTTGCTTTTCAGGAGTTTGAGACCAGCCT	1	2	12	AB2	-	dELS
chr22	41865751	41865783	chr22:41865751-41865783	0	AGGCTTGCTGTGTCCTGGCCTGGCAACATACCT	1	3	13	ACC1	1.0	.
chr22	41866749	41866777	chr22:41866749-41866777	0	TTTCATGCCTTAGTTTCTTAAGCAAGTTT	1	3	9	CDD2	-	.
chr22	41870646	41870675	chr22:41870646-41870675	0	AAAAAAGCCAGGACCCTCATTAGCTAGCCC	1	3	10	ACC1	-	.
chr22	41873722	41873746	chr22:41873722-41873746	0	GGGCAGGTCTGTGTTGAGGTTGCTT	1	2	5	AB2	2.0	.
chr22	41879422	41879444	chr22:41879422-41879444	0	CAGAGTGTTTGGGAAGCATGTCT	1	3	3	ABC1	-	.
chr22	41879882	41879907	chr22:41879882-41879907	0	AGGGTAGTTTAGCTGTGAGTTTGCCT	1	2	6	AA2	-	.
chr22	41881410	41881442	chr22:41881410-41881442	0	GAGTATGTTAGACTTAGCAGAAGGAACATGTTT	1	2	13	AC1	-	.
chr22	41885653	41885673	chr22:41885653-41885673	0	CAGCTAGCTCACAACATGCTG	2	3	1	CCC	-	dELS
chr22	41892934	41892966	chr22:41892934-41892966	0	GGGCTTGCCCTAGTTTCCATGGTGGGCTTTACT	1	2	13	AD4	-	.
chr22	41893454	41893477	chr22:41893454-41893477	0	TAACTTGCTTAAGGTCACAAGCCT	1	3	4	CCD2	2.0	.
chr22	41893625	41893645	chr22:41893625-41893645	0	AAGGATGTGTGAGGCTTGCTT	2	2	1	AD1	2.0	.
chr22	41894267	41894292	chr22:41894267-41894292	0	AGGCCTGCCAGTAAAGAAACTTGCTG	1	3	6	BCC1	-	dELS,CTCF-bound
chr22	41894371	41894402	chr22:41894371-41894402	0	TGACAAGGCTCTGGAAAAACCGGAGCATGTTC	1	2	12	CD	-	dELS,CTCF-bound
chr22	41894604	41894624	chr22:41894604-41894624	0	GAGCTCATCCAGAACTAGTCT	1	2	1	AB1	-	.
chr22	41894969	41894992	chr22:41894969-41894992	0	GGACCTGTCCACGCAGGCAACTCC	1	2	4	AB3	-	.
chr22	41895005	41895034	chr22:41895005-41895034	0	AGGCCTGCACTCCTGGAGGGAAACAAGCCT	1	2	10	BD1	1.0	.
chr22	41895784	41895813	chr22:41895784-41895813	0	GACCAAGTCAGGGATTTCATTAGCTTGCTC	1	3	10	CCD1	1.0	dELS
chr22	41898037	41898062	chr22:41898037-41898062	0	AAACTTTTTTCTCTCTAAGCCAGTTT	1	2	6	AB2	-	.
chr22	41901156	41901186	chr22:41901156-41901186	0	GAGCATCACCTGGTCTACGGGGAACATGTCC	2	2	11	AD1	1.0	.
chr22	41901249	41901278	chr22:41901249-41901278	0	GGGCTTGGTCTTAGCTGGCTAGGCTAGTAC	1	2	10	DD2	1.0	.
chr22	41903636	41903660	chr22:41903636-41903660	0	GGGCTTGCCAGGCTCCAGCTATTTC	1	3	5	ACC1	-	dELS,CTCF-bound
chr22	41905265	41905293	chr22:41905265-41905293	0	GGGCTGGCCGTGAGAGGCTGGACAAGTTC	1	2	9	BC1	1.0	.
chr22	41910050	41910069	chr22:41910050-41910069	0	AGGCAAGTCCGGGGATGGTC	3	2	0	AD1	-	.
chr22	41910836	41910866	chr22:41910836-41910866	0	GGACCTGCTCCCGCCGAGACGGGGGATGTCT	1	2	11	AB2	-	dELS,CTCF-bound
chr22	41912948	41912978	chr22:41912948-41912978	0	AGACATATCCAGGCCTCTTCCAAGCTACCCT	1	2	11	AA2	1.0	.
chr22	41915702	41915733	chr22:41915702-41915733	0	GGGCTCGCCCCTGCCCTGGAAAAGGAAAGCCT	1	2	12	AB2	-	pELS
chr22	41918014	41918034	chr22:41918014-41918034	1	GTGCATGTCTGGGGCTAGCAT	2	2	1	DD3	-	dELS
chr22	41923317	41923337	chr22:41923317-41923337	0	CAACAAGTTCCAAGGAAGCTG	1	3	1	ACC2	-	.
chr22	41923748	41923768	chr22:41923748-41923768	0	GAGCTACCTGCCAGCATGTTC	1	3	1	ACC2	1.0	pELS,CTCF-bound
chr22	41925246	41925278	chr22:41925246-41925278	0	GAGTTAGCCTGGTCCCAGAAAGAGGGCATGTGC	1	2	13	AD3	3.0	.
chr22	41930716	41930738	chr22:41930716-41930738	0	CGCCATGTTGGGGAGGCTAGTCT	1	3	3	CCD1	1.0	.
chr22	41934768	41934795	chr22:41934768-41934795	0	AGGCTTGCCGAGGGTGAGTGACCTGCCT	1	3	8	BCC2	-	.
chr22	41935475	41935505	chr22:41935475-41935505	0	AGACAAGGTCACTCTCTGGGAAGGCTGGCCT	1	2	11	BD2	1.0	.
chr22	41937745	41937775	chr22:41937745-41937775	0	AAACAAGCTCCAAGAGGCAACAACCAGGTTC	1	2	11	BD1	-	dELS
chr22	41938981	41939004	chr22:41938981-41939004	0	GGACATCCTCAACAGAGAATGTTT	1	2	4	AA2	1.0	.
chr22	41939379	41939406	chr22:41939379-41939406	0	CAGCTTGCCCAATCCTTCAAACAACCTC	1	2	8	AC2	-	pELS,CTCF-bound
chr22	41942169	41942199	chr22:41942169-41942199	0	AAACAGGTTTCCAAAGGAATGGAGCAGGCCT	1	2	11	BB2	-	.
chr22	41953487	41953506	chr22:41953487-41953506	0	GGGTAAGCCAAGGCAAGTTA	3	3	0	ACC1	-	.
chr22	41957128	41957148	chr22:41957128-41957148	0	GGGATAGCTCTGTGCTTGCCC	1	2	1	AD2	-	.
chr22	41958084	41958104	chr22:41958084-41958104	1	TGGCTGGCCCAGGGCTTGCTC	1	2	1	BC1	1.0	PLS,CTCF-bound
chr22	41960585	41960612	chr22:41960585-41960612	0	AGGCATGATCTGGCCTGCAGCCAAGTTT	1	2	8	DD2	1.0	dELS
chr22	41962183	41962202	chr22:41962183-41962202	0	GCACATCCTTGGGCAAGTTT	3	2	0	AD1	1.0	.
chr22	41964035	41964066	chr22:41964035-41964066	0	AAGCTTGCTTGTTGCAAGAATGGGGCTAGTTT	2	0	12	0	-	dELS,CTCF-bound
chr22	41965283	41965305	chr22:41965283-41965305	0	CACCATGTTGGCCAGGCTTGTCT	1	3	3	CCD1	1.0	.
chr22	41965515	41965538	chr22:41965515-41965538	0	AGACTAGTTCTGGCCAATTAGTTG	1	3	4	ACC2	1.0	.
chr22	41966771	41966792	chr22:41966771-41966792	1	GAACATGACTCAGGCCTTGCTC	2	2	2	DD2	-	dELS,CTCF-bound
chr22	41968648	41968667	chr22:41968648-41968667	0	GAGAATGCTTAGCCTAGTTC	3	2	0	AD2	-	.
chr22	41969039	41969066	chr22:41969039-41969066	0	GAGCAAGCTGGGGCTCAGGGAATAGTTG	1	3	8	ACC2	-	.
chr22	41970813	41970835	chr22:41970813-41970835	0	TGGCTTGTTCACCAGATAAGCTC	1	2	3	AC2	1.0	.
chr22	41972188	41972215	chr22:41972188-41972215	0	AGGCAAGCCCCGGGCCAGGGGGATCCCC	2	2	8	AA1	-	.
chr22	41972416	41972446	chr22:41972416-41972446	0	AGACTTGTCTTCGGTAGGGACAGTCAAGTCA	1	2	11	CD	1.0	.
chr22	41973007	41973032	chr22:41973007-41973032	0	AAACTTGGTTGGGGATGGACTAGGCT	1	2	6	DD2	-	.
chr22	41973780	41973802	chr22:41973780-41973802	0	AGACTAGCCTGGCCAACATGGTG	1	3	3	CCD1	1.0	.
chr22	41974357	41974377	chr22:41974357-41974377	0	TGAGTTGTTCAAGACTAGCCT	1	2	1	AC3	1.0	.
chr22	41974684	41974706	chr22:41974684-41974706	0	AAACTAGCCTGGCCAACATGATG	1	3	3	CCD1	-	.
chr22	41975201	41975221	chr22:41975201-41975221	0	TAGAAAGCCTGTGACATGCCT	2	3	1	ACC1	-	pELS
chr22	41975567	41975587	chr22:41975567-41975587	0	GGGCATGTCCAGAGGTAGCCC	1	1	1	A2	-	pELS
chr22	41979021	41979049	chr22:41979021-41979049	1	TGGCTTGTTAGCATGTGACTGGCATGTCA	1	4	9	CCCC	-	.
chr22	41981129	41981148	chr22:41981129-41981148	0	GAACAACCCCAGACATTTCT	1	2	0	AA2	1.0	.
chr22	41982688	41982710	chr22:41982688-41982710	0	AGACTAGCCTGACCAACATGGTG	1	3	3	CCD1	-	.
chr22	41987554	41987586	chr22:41987554-41987586	0	GATCATGCCTAAGCTGAGCCCTAGGTCTTGTTC	1	2	13	DD2	1.0	.
chr22	41988557	41988579	chr22:41988557-41988579	0	AAACAAGACCCCTGGGCTAGACC	1	2	3	DD2	-	.
chr22	41993292	41993317	chr22:41993292-41993317	0	TAACTTGTTAGTGGTGAAACTTGATT	1	3	6	CCD1	-	.
chr22	41995994	41996020	chr22:41995994-41996020	0	AGACTTCTCTCCCTTCTAAGCAGGCTT	1	2	7	AB2	-	.
chr22	42001011	42001037	chr22:42001011-42001037	0	AGATATGTCATATAATACAACATGCCT	1	3	7	ACC1	1.0	.
chr22	42002131	42002154	chr22:42002131-42002154	0	AAGCATGTTTTAAAAAACAAAACA	1	3	4	ACD2	-	.
chr22	42003550	42003574	chr22:42003550-42003574	0	AGAAAAATCCGAATAAAGCAAGTTT	1	2	5	AA1	2.0	.
chr22	42007259	42007283	chr22:42007259-42007283	0	AAACATTCCTGCAATGAACATTTTT	1	2	5	AA2	-	.
chr22	42015796	42015816	chr22:42015796-42015816	0	AATCTAGCCCTGGACATGTAT	2	2	1	DD3	-	.
chr22	42020019	42020039	chr22:42020019-42020039	0	AAGCTACTTTTAAATTAGTCT	1	2	1	AA2	-	.
chr22	42020706	42020737	chr22:42020706-42020737	0	GGACTTGCCTTTGCTTTTCTCAGGTTTAGTCC	1	2	12	AD1	-	.
chr22	42022415	42022438	chr22:42022415-42022438	0	GATCTATCCCTTGCAGGCTTGCTC	1	2	4	AD1	-	.
chr22	42023878	42023904	chr22:42023878-42023904	0	AAGCAAGTCTATTGCCTTGGCTTCCCA	1	3	7	ACC1	-	.
chr22	42025262	42025293	chr22:42025262-42025293	0	AAGCTTGTCCAACCCATGGCCCAGGATGGCTT	1	2	12	AB1	1.0	.
chr22	42028042	42028067	chr22:42028042-42028067	0	AAATATGCCTGCGAGAAAACTTGCAT	1	2	6	AD3	-	.
chr22	42028211	42028240	chr22:42028211-42028240	0	AGACTTGTTGATAAGGAGAAAAGCAAGTTG	1	2	10	CC	-	.
chr22	42029245	42029265	chr22:42029245-42029265	0	AGGCCAGTTCAAGACCAGCTT	1	2	1	BB2	-	.
chr22	42032225	42032246	chr22:42032225-42032246	0	CGTCAAGTCTAAAAGCTTGTTG	1	3	2	CCD1	-	dELS
chr22	42033428	42033448	chr22:42033428-42033448	0	GGGCATGTCTCAACCCTGTTT	2	2	1	BD1	-	.
chr22	42040419	42040441	chr22:42040419-42040441	0	CACCATGTTCGCCAGGCTAGTCT	1	2	3	CD	-	.
chr22	42040797	42040816	chr22:42040797-42040816	0	AAATTTGTTAAAACTTGTTT	2	2	0	AC1	-	.
chr22	42046603	42046628	chr22:42046603-42046628	0	GGACATCTTCAATCTTAAACATTTCT	1	2	6	AA2	1.0	.
chr22	42046749	42046780	chr22:42046749-42046780	0	GTAATTGTTTTTAATGATGGATAAACTTGCTG	1	3	12	ACD1	-	.
chr22	42048424	42048449	chr22:42048424-42048449	0	GAAAAAGCTCTTAAAAAATCTAGCTT	1	2	6	AD2	-	.
chr22	42050093	42050113	chr22:42050093-42050113	0	AAGATTGCTTGAGGCCAGTTT	1	2	1	AB2	-	.
chr22	42053048	42053072	chr22:42053048-42053072	0	AGGTTTGCCTATTCCAGACATTTCT	1	2	5	AA2	-	.
chr22	42053286	42053311	chr22:42053286-42053311	0	ATACAAGTCTTTGTGTAGGCATATTT	1	2	6	AD3	-	.
chr22	42054125	42054152	chr22:42054125-42054152	0	AGAAAAGTTTTGAATTTTGATCAAGTCC	1	2	8	AD2	-	dELS
chr22	42057471	42057490	chr22:42057471-42057490	0	GAACATGTTTAAAATAGCTG	3	2	0	AC1	-	.
chr22	42058453	42058478	chr22:42058453-42058478	0	AGGGTACCTTGCGTCCAAACAAGTCT	1	2	6	AA1	-	.
chr22	42059580	42059607	chr22:42059580-42059607	0	GGGCAGCTCCTGGGTGTGAGGCAAGTCT	1	2	8	AB1	-	.
chr22	42060074	42060095	chr22:42060074-42060095	0	AAAATTGCCCCAAAAGAAGTTT	1	2	2	AA2	1.0	.
chr22	42060201	42060221	chr22:42060201-42060221	0	CCACTTGCCCTGGGCATGCCA	2	3	1	CCD1	-	.
chr22	42062273	42062295	chr22:42062273-42062295	0	AGACAAGCCTGGCCAACATGGTG	1	3	3	CCD1	-	.
chr22	42062476	42062507	chr22:42062476-42062507	0	AGACCAGCTCCTCCTGCTCTGGAGGGAAGTCC	1	2	12	AB2	1.0	.
chr22	42065571	42065593	chr22:42065571-42065593	0	AAACCAGCTTCTAAGTCAAGTCT	1	2	3	BD2	1.0	dELS
chr22	42066016	42066038	chr22:42066016-42066038	0	GAACAGGCCCCACCGGCTTGCTC	1	2	3	BC2	1.0	.
chr22	42067146	42067165	chr22:42067146-42067165	0	CATCCAGCTTGAGCATGTCT	3	3	0	BCD1	1.0	.
chr22	42068100	42068131	chr22:42068100-42068131	0	AAGCAAGCTGGCTTGAAAGGAGTGGCTGGCCC	1	3	12	BCC1	-	dELS
chr22	42079147	42079179	chr22:42079147-42079179	0	AGACACCCCCTCCCAAACACATAAAACTTGCCC	1	2	13	AB1	3.0	pELS,CTCF-bound
chr22	42080160	42080190	chr22:42080160-42080190	0	GAGGAAGTTGGCCTTTTACATTAGCTTGTCC	1	3	11	ACC1	-	.
chr22	42080664	42080688	chr22:42080664-42080688	0	AAACAAATTCTCTTAAAGCTAGTCT	1	1	5	A2	2.0	pELS,CTCF-bound
chr22	42082391	42082419	chr22:42082391-42082419	0	GGGTTTCTCCATGTTAGCCAGGCTAGTCT	1	2	9	AA1	-	.
chr22	42083485	42083515	chr22:42083485-42083515	0	GAACTATTCTGGGGGCCCTGGGAACTATTTT	1	2	11	AA2	-	.
chr22	42083996	42084019	chr22:42083996-42084019	0	AGACAGGCCTTGTTGGACTTCCCC	1	2	4	AB2	1.0	.
chr22	42085682	42085711	chr22:42085682-42085711	0	GAGCTTGTTACAAGTAGCGGAGCCAAGCCT	1	2	10	CD	-	.
chr22	42086405	42086433	chr22:42086405-42086433	0	GGACTTGTTGAATGACCTTGGGCAAGTAA	1	3	9	CCD1	1.0	.
chr22	42087101	42087123	chr22:42087101-42087123	1	GGGCATTCTTCATAAACATTTCT	1	2	3	AA2	-	.
chr22	42091221	42091250	chr22:42091221-42091250	0	GGGCTTGTCCTGCCGCCTGGCGGCTTTCTG	1	3	10	ACC1	-	.
chr22	42099844	42099863	chr22:42099844-42099863	0	CACGTTGCCCAGGCTTGTCT	2	3	0	ACD1	1.0	.
chr22	42100796	42100827	chr22:42100796-42100827	0	AGACTTTTTTTGCCTTAAATTAAGACATTCCT	1	2	12	AA2	1.0	.
chr22	42102748	42102774	chr22:42102748-42102774	0	AAATTAGCTTGGTGTGGTGGCATGCCC	1	2	7	AC2	-	.
chr22	42111702	42111724	chr22:42111702-42111724	0	GGGCATGCCCAGAAGGCATCTTT	2	1	3	A1	2.0	.
chr22	42117158	42117188	chr22:42117158-42117188	0	AAGCTTGCCCTAAGTTGGCCAGGATAAGTAT	1	2	11	AD1	-	dELS,CTCF-bound
chr22	42118478	42118504	chr22:42118478-42118504	0	AGACTGGCCTCTTTGGTAAGCAGGCCT	1	2	7	BB2	-	.
chr22	42120163	42120191	chr22:42120163-42120191	0	GGGCTAGCTTTGGAGAGGGAGGGGAGCCT	1	2	9	AB1	1.0	.
chr22	42120257	42120277	chr22:42120257-42120277	0	CAGCAAGTTGAGGAAATGCCC	1	3	1	ACC2	-	dELS
chr22	42122529	42122559	chr22:42122529-42122559	0	ACTCATGTTCTTCCTCTGTGAGAACTTGTCT	1	2	11	DD4	1.0	.
chr22	42127102	42127127	chr22:42127102-42127127	0	CAACTAGTCCTGCGCCCGAGAAGCTC	1	3	6	ACC2	-	.
chr22	42127998	42128027	chr22:42127998-42128027	0	GAGCATACTCGGGACAGAACGGGGTAGCCC	1	2	10	AA2	-	.
chr22	42128402	42128429	chr22:42128402-42128429	0	GGACAAGTCTCAGGCCCCAGCCATCTCC	2	2	8	AD1	2.0	.
chr22	42132241	42132263	chr22:42132241-42132263	0	CACCATGTTGGCCAGGCTAGTCT	1	3	3	CCD1	1.0	.
chr22	42134308	42134336	chr22:42134308-42134336	0	CAGCATGTTTTAGGTCTTTGAACATATTT	1	2	9	AC2	-	DNase-H3K4me3
chr22	42139546	42139577	chr22:42139546-42139577	0	GAACACGTCTTAACATCAGAAGGAACAAACTC	1	2	12	AB2	2.0	.
chr22	42140806	42140831	chr22:42140806-42140831	0	CAACTAGTCCTGCGCCCGAGAAGCTC	1	3	6	ACC2	-	.
chr22	42146575	42146597	chr22:42146575-42146597	0	AGACAAGCCTGGCCAACATGGTG	1	3	3	CCD1	-	.
chr22	42148060	42148081	chr22:42148060-42148081	0	AAGCAAGTCTTAAAACATTACA	1	3	2	ACD2	1.0	.
chr22	42150408	42150433	chr22:42150408-42150433	0	CAACTAGTCCTGTGCCCGAGAAGCTC	1	3	6	ACC2	1.0	DNase-H3K4me3
chr22	42159461	42159480	chr22:42159461-42159480	0	CAACTAGCTCAAAAAAGCCA	2	3	0	ACC2	-	.
chr22	42162938	42162957	chr22:42162938-42162957	0	AGACAAGTAAAAGCAAGCCC	3	2	0	CD	-	dELS,CTCF-bound
chr22	42165388	42165407	chr22:42165388-42165407	0	GGGCCTGTTAGGGCAAGCTG	3	3	0	BCC1	2.0	.
chr22	42173596	42173621	chr22:42173596-42173621	0	AGAAAAGTCCATCAATAAACTTGTTT	1	1	6	A1	-	.
chr22	42174070	42174100	chr22:42174070-42174100	0	GCACAAGCTTCCACTAGAGGAGAGGATGTTC	1	2	11	AD2	1.0	.
chr22	42174624	42174650	chr22:42174624-42174650	0	GTACATGCCTGTATTCCCAGCTAGTTG	1	3	7	CCD1	2.0	.
chr22	42175196	42175225	chr22:42175196-42175225	0	AAACTTATTTTTATTTGAACAGACCTGTTC	1	2	10	AB2	1.0	.
chr22	42177012	42177042	chr22:42177012-42177042	0	AGACATGTTGTTTGAGACGATGGATTTGCTA	1	3	11	ACC2	-	.
chr22	42179239	42179260	chr22:42179239-42179260	0	AAACATGTTCACACAAATGCTT	2	2	2	AD1	1.0	dELS
chr22	42179950	42179978	chr22:42179950-42179978	0	GAGCAATCCATGTCATAAAGGACATGCCA	1	3	9	ACC2	-	dELS
chr22	42180566	42180595	chr22:42180566-42180595	0	AGACTAGCTGGAAGAGACAGAAACTTGTTC	1	1	10	C2	2.0	dELS
chr22	42181041	42181061	chr22:42181041-42181061	0	GGACAAGTTCACAGCATTTCT	1	2	1	AC1	1.0	dELS,CTCF-bound
chr22	42181532	42181554	chr22:42181532-42181554	0	AAGCATTTCTGGTAGGAAAGTCT	1	2	3	AA2	-	.
chr22	42182933	42182955	chr22:42182933-42182955	0	CAACATGTTGGCCAGGCTGGTCT	1	3	3	BCC1	-	.
chr22	42183965	42183987	chr22:42183965-42183987	0	CACCATGTTGGCCAGGCTAGTCT	1	3	3	CCD1	-	.
chr22	42184874	42184899	chr22:42184874-42184899	0	GGACATGTTTTAACGGAAAGTGGCCC	2	2	6	AB1	2.0	.
chr22	42185326	42185358	chr22:42185326-42185358	0	AGACTTGTTCTTGCACCCCCCAAGGACTGGCAC	1	2	13	BD4	2.0	.
chr22	42185631	42185662	chr22:42185631-42185662	0	GAGCTACCCTTCAAGGCCCTGTGAGCATTTCT	1	2	12	AA2	1.0	.
chr22	42185917	42185946	chr22:42185917-42185946	0	AGTCAACCTCAGAGGGACAGAGACTTGTCC	1	2	10	AD1	-	.
chr22	42187732	42187759	chr22:42187732-42187759	0	GGACTTTTCTCCTTCATTAAGAATGTCC	1	2	8	AA2	3.0	.
chr22	42188596	42188615	chr22:42188596-42188615	0	GAACTTGATCAGGCTGGTCT	1	2	0	BD2	3.0	.
chr22	42189662	42189683	chr22:42189662-42189683	0	GGACATAGCCTAAAACTTGCTT	2	2	2	AD1	1.0	.
chr22	42191236	42191268	chr22:42191236-42191268	0	AATGATGTTTCTTTGTGCTAACCAAACTTGCCT	1	2	13	AD4	1.0	.
chr22	42192667	42192698	chr22:42192667-42192698	0	AAGCCAGCCCCTGCCACCTCTCAGCCAAGCTT	1	2	12	BD2	-	.
chr22	42195690	42195718	chr22:42195690-42195718	0	GGGTTTCCCCACGTTGGCCAGGCTAGTCT	1	2	9	AA1	-	.
chr22	42196825	42196852	chr22:42196825-42196852	0	GTGCTAGTCCATCAGAAGGGACTAGCAC	1	2	8	DD3	-	.
chr22	42199853	42199875	chr22:42199853-42199875	0	AAAAAAGCCCAAACAGCAAGTTA	1	3	3	ACC1	1.0	.
chr22	42202446	42202478	chr22:42202446-42202478	0	GAGCTAGTGACCTCGCAAGGAAACAACAAGTCC	1	3	13	CCD2	-	.
chr22	42203081	42203104	chr22:42203081-42203104	0	TAACTTGTGTGTTGTGGCTTGTTT	1	3	4	CCD2	1.0	.
chr22	42204183	42204205	chr22:42204183-42204205	0	AAACTTGTATTAAAAATAAGCCC	1	2	3	AD2	-	.
chr22	42205520	42205542	chr22:42205520-42205542	0	GGGCATGCTCATTAAGCAAGACC	2	1	3	D1	-	.
chr22	42205638	42205666	chr22:42205638-42205666	0	AGGCAAGTTAGTGTAATTTTAATTTGTCC	1	3	9	ACC2	1.0	.
chr22	42206714	42206741	chr22:42206714-42206741	0	GGACATGATAAGAGTAAAGGGCAAGCTC	1	2	8	CD	1.0	.
chr22	42212481	42212507	chr22:42212481-42212507	0	AAACTAGCTTGAGATTTAGACTGTTCA	1	3	7	ABC2	-	.
chr22	42217601	42217625	chr22:42217601-42217625	0	GAACTAGGCCTTAGAGAACTAGGCT	1	2	5	DD2	-	dELS
chr22	42220044	42220064	chr22:42220044-42220064	0	TAACCAGCTGCAGACTTGTTC	1	3	1	BCC1	-	.
chr22	42226208	42226228	chr22:42226208-42226228	0	GGACATCTCTGGGGCTAGCTA	1	2	1	AC2	-	.
chr22	42227486	42227518	chr22:42227486-42227518	0	GGACATTCTCCTCCATAACCAGCATACAAGCCT	1	2	13	AD2	1.0	.
chr22	42229914	42229934	chr22:42229914-42229934	0	AGGCATGTAACAAACATGTCT	2	2	1	CD	-	.
chr22	42232820	42232842	chr22:42232820-42232842	0	AAACTAGTTTGACCAACATGCTA	1	2	3	CC	1.0	.
chr22	42234938	42234960	chr22:42234938-42234960	0	AGACAAGCCTGGCCAACATGGTG	1	3	3	CCD1	1.0	.
chr22	42235692	42235719	chr22:42235692-42235719	0	CCACTTGTTCTGTGACTTGGGCAAGTTA	1	3	8	CCD1	-	.
chr22	42246472	42246499	chr22:42246472-42246499	0	AAACTAATCCTTGGAAAAGGACAAGTCT	1	1	8	A2	-	.
chr22	42255141	42255161	chr22:42255141-42255161	0	TCAAATGTTTAGAACAAGTCC	1	3	1	ACD1	1.0	.
chr22	42259534	42259566	chr22:42259534-42259566	0	AAGCATCTCTAACTTACATTCAAAACCAAGTTC	1	2	13	AD2	-	.
chr22	42259636	42259659	chr22:42259636-42259659	0	CACCTAGTTTCCCAAAACAAGTTT	1	2	4	CD	-	.
chr22	42261974	42262001	chr22:42261974-42262001	0	GAGCAAGACTCCATCTCGAAAAAAGTTC	1	2	8	AD2	-	.
chr22	42265807	42265830	chr22:42265807-42265830	0	AAACTAGTCAGGAAGAGATAGCCC	1	2	4	AC2	1.0	.
chr22	42266330	42266351	chr22:42266330-42266351	0	AGTCTAGCACAAAAGCTTGTTT	1	2	2	DD1	-	.
chr22	42272091	42272113	chr22:42272091-42272113	0	GGACTATTCCTGGGGACTTGATT	1	2	3	AD2	1.0	pELS
chr22	42274626	42274650	chr22:42274626-42274650	0	TGACATGTTTGGCATGGATTTGTTT	1	2	5	AC2	-	.
chr22	42275849	42275871	chr22:42275849-42275871	0	AGGCATGCTCTAAGCGCTTTTCC	2	2	3	AD1	-	.
chr22	42275877	42275904	chr22:42275877-42275904	0	TAACTTGCTTAATCCTTACAACAACCCT	1	3	8	ACC1	-	.
chr22	42277865	42277888	chr22:42277865-42277888	0	GGCCAAGCTCTCAAAGGCAAGGCT	1	2	4	DD3	-	.
chr22	42278242	42278265	chr22:42278242-42278265	1	AAGCATGTTTCACAGGAGCAGTTT	2	2	4	AB1	-	dELS,CTCF-bound
chr22	42281273	42281303	chr22:42281273-42281303	0	AGGCTGGCTTGGGAGCAGCTAGAACAAGCCA	1	2	11	BC2	-	.
chr22	42283254	42283282	chr22:42283254-42283282	0	TGGCCTGCTGGAGGTGGAAGAACATGCCT	1	3	9	BCC1	-	pELS
chr22	42283762	42283790	chr22:42283762-42283790	0	GGGCACGCCTCGCACGCCAGAGCAAACTT	1	2	9	AB2	-	PLS,CTCF-bound
chr22	42286068	42286098	chr22:42286068-42286098	0	AGACAAGCCACTGACCCCTCTGAGCCTGCCT	1	2	11	BC2	-	.
chr22	42286427	42286458	chr22:42286427-42286458	0	GAGTAAGTTCCTTCTTAGAGCCACACATGCTC	1	2	12	AD2	1.0	dELS
chr22	42286697	42286718	chr22:42286697-42286718	0	AGACTAGGCTCCAAATAAGCTT	1	2	2	AD2	-	.
chr22	42288859	42288885	chr22:42288859-42288885	3	AGACTTGCCCAAGGGCAGTGCAGGCCT	1	2	7	BD1	-	.
chr22	42288932	42288951	chr22:42288932-42288951	3	GTGCAAGCCTGGGCAGGCCT	2	2	0	BD3	2.0	.
chr22	42289837	42289863	chr22:42289837-42289863	0	AGGATTGCCCCGCCCCCGAGCTTTTTC	1	2	7	AA2	-	dELS,CTCF-bound
chr22	42294113	42294135	chr22:42294113-42294135	0	GAACATCCCCGCAGGGCCAGCCT	1	2	3	AB2	-	.
chr22	42295633	42295658	chr22:42295633-42295658	0	GGGTTTCTCCATGTTGAGGCTAGTCT	1	2	6	AA1	1.0	.
chr22	42295989	42296015	chr22:42295989-42296015	0	CAGCAAGCTGGGGTTCCAATCTTGCCT	1	3	7	CCD2	1.0	.
chr22	42298074	42298105	chr22:42298074-42298105	0	TCACATGTCCTGAGAGGGCCAGTGACTTGCCC	1	3	12	CCD1	-	dELS
chr22	42299139	42299162	chr22:42299139-42299162	0	GGACTTGGCCCTGCAGGCTTCTCT	1	2	4	AD2	1.0	.
chr22	42300185	42300206	chr22:42300185-42300206	0	AGGCAGGTTTTGAAACCTGTTC	1	2	2	BB2	-	.
chr22	42306457	42306483	chr22:42306457-42306483	0	GGGGAAGCCTCCAGGAGAAACTTCCTT	1	2	7	AA2	-	.
chr22	42307284	42307310	chr22:42307284-42307310	0	GACCTTGTCTGGTCACCAAGCAAGCCA	1	2	7	CD	-	.
chr22	42310130	42310158	chr22:42310130-42310158	0	GAGCAAACTCTAGGCAGAGGGAATTGTTT	1	2	9	AA2	-	.
chr22	42311040	42311070	chr22:42311040-42311070	0	AGGCTGGCCCGGTGGCATCCAGGGATTGCTC	1	2	11	AB2	-	.
chr22	42313072	42313093	chr22:42313072-42313093	0	GGACAAGCCTCCGGACTTTTCT	1	1	2	A1	1.0	.
chr22	42316647	42316667	chr22:42316647-42316667	0	AGGCTGGTCCTGAACTTGACT	1	2	1	BD2	1.0	dELS
chr22	42317972	42317997	chr22:42317972-42317997	0	AGGCAGGCCCAGGCCCAGACAAGCCC	1	1	6	B2	-	dELS
chr22	42321472	42321494	chr22:42321472-42321494	0	AGGCATGGCCCATGGGGAAGCTT	1	2	3	AD2	-	.
chr22	42328104	42328135	chr22:42328104-42328135	0	GGGCTTGTCTTCTCTCAACTGAACAAATGCCC	2	2	12	AD1	-	.
chr22	42328792	42328820	chr22:42328792-42328820	0	AAGCTTGCCCCAGACGGGGGGGAAAGCCC	1	1	9	A2	-	.
chr22	42328878	42328898	chr22:42328878-42328898	0	GGACAAGCCACAAGCATCCTG	2	3	1	ACC1	-	.
chr22	42330291	42330322	chr22:42330291-42330322	0	GAACTTGCTGAGCACAGGGCAGGAATAAGTCC	1	2	12	AC2	-	.
chr22	42331616	42331637	chr22:42331616-42331637	0	CAGCAAGTCCCTTGACATGTCT	3	2	2	CC	-	dELS
chr22	42332163	42332184	chr22:42332163-42332184	0	GAACTAGCCTGATAACATGCAC	2	2	2	CD	1.0	.
chr22	42336413	42336433	chr22:42336413-42336433	0	AGGCCTGCTTCAGGCATCCCT	2	2	1	AB3	-	.
chr22	42337671	42337702	chr22:42337671-42337702	0	AAAATAGCTTGAGCAAAAAAGAGAACATGTTG	1	2	12	AC2	-	.
chr22	42339803	42339832	chr22:42339803-42339832	0	GGGCCAGCCTGATGCTCACGGAGCCAGCCT	1	2	10	BB2	-	.
chr22	42342504	42342526	chr22:42342504-42342526	0	AGACTACCTCCTGGAGGTAGTTC	1	2	3	AA2	1.0	dELS,CTCF-bound
chr22	42345636	42345656	chr22:42345636-42345656	0	GAGCTGGCTCCAGACAGGTCT	1	2	1	BB2	-	.
chr22	42354365	42354392	chr22:42354365-42354392	0	AGGAATGCTCTTCCCCCAGAGCTACCTT	1	2	8	AA2	1.0	.
chr22	42355087	42355111	chr22:42355087-42355111	0	AGGCTTGTTCCTCCTGGCCTGGCCT	1	2	5	BD1	-	.
chr22	42356852	42356884	chr22:42356852-42356884	0	GAACTTGTTCAGGGTCATCCAGTGGACAAGGTC	1	1	13	D1	-	dELS
chr22	42357328	42357358	chr22:42357328-42357358	0	AAACAGGCCTATGGGACTCCCAGACATGTGC	1	2	11	BD2	-	.
chr22	42363425	42363453	chr22:42363425-42363453	0	TGACTTGCTCAGGGCCCCGAAGTTTGCTT	1	2	9	AC2	-	.
chr22	42370802	42370821	chr22:42370802-42370821	3	GAACATGCTTGAACATGCTA	5	1	0	C1	1.0	.
chr22	42373640	42373660	chr22:42373640-42373660	0	GGTCATGACCGAGGCAAGCTC	1	2	1	DD1	2.0	.
chr22	42373988	42374020	chr22:42373988-42374020	0	AGACAGGTTTCGCCATGTTGGCCAGGCTGGTCT	1	2	13	BB2	-	.
chr22	42378890	42378914	chr22:42378890-42378914	0	AGACTTGTTTGGACTGGGAATGGCT	2	2	5	AD1	1.0	.
chr22	42379577	42379602	chr22:42379577-42379602	0	AAACCTGTTCTTCTGTGGGCTTCCCT	1	2	6	AB3	-	.
chr22	42385433	42385463	chr22:42385433-42385463	0	GGGCCTGCCCTTCCAGCCTCAGAGCTTCCCC	1	2	11	AB3	1.0	.
chr22	42389239	42389262	chr22:42389239-42389262	0	AGACTAGCCTGCCCTGGGATGCTG	1	3	4	ACC2	-	.
chr22	42391124	42391154	chr22:42391124-42391154	0	GGGCTTCCTTCCCTTGGGATCAGACCTGCTC	1	2	11	AB2	-	.
chr22	42391744	42391766	chr22:42391744-42391766	0	AGACCAGCCTGGCCAACATGTTG	1	3	3	BCC1	-	.
chr22	42397287	42397308	chr22:42397287-42397308	0	AAAATTGTTTCAGAAAATGCCT	1	2	2	AA2	-	.
chr22	42400244	42400267	chr22:42400244-42400267	0	TACGAAGTCTGCTGGGACTTGTCC	1	3	4	ACD1	3.0	.
chr22	42400645	42400664	chr22:42400645-42400664	0	GGGGAAGCTGAGGCTTGTCC	2	2	0	AC1	-	.
chr22	42404195	42404222	chr22:42404195-42404222	0	AGGCAATGCCATTCTTCCAGACTTGCCC	1	2	8	AD1	-	.
chr22	42407223	42407251	chr22:42407223-42407251	0	AAGCATGTGCCACAATACCCAGCTAGTTT	1	2	9	CD	-	.
chr22	42407580	42407600	chr22:42407580-42407600	0	AGGCTGGTCTCAAACTTTCTT	1	2	1	AB2	-	.
chr22	42411897	42411919	chr22:42411897-42411919	0	AGACTAGCCTGGCCAACATGGTG	1	3	3	CCD1	1.0	.
chr22	42412032	42412064	chr22:42412032-42412064	0	AGACCAGCCTGGCCAACATGGCAAAACCTGTCT	1	2	13	BB2	-	.
chr22	42412250	42412281	chr22:42412250-42412281	0	AGACAAGTCTCGTGCATCGTGTGAGCTTACCT	1	1	12	A1	-	.
chr22	42413683	42413711	chr22:42413683-42413711	0	AGGCAAGGCCAGGCATTTGAGACCAGCCT	1	2	9	BD2	-	.
chr22	42414361	42414388	chr22:42414361-42414388	0	AGCCTTGCTTCAGGGCACGGACTTATCC	1	2	8	AD3	-	.
chr22	42418068	42418099	chr22:42418068-42418099	0	AGGGAAGTCCCTCCCACACTGTGAGGAAGCCT	1	2	12	AA2	1.0	.
chr22	42419753	42419783	chr22:42419753-42419783	0	GGACATGCTCACTTCCTCCCTGAGCCACTCC	2	2	11	AB1	-	dELS,CTCF-bound
chr22	42420206	42420228	chr22:42420206-42420228	0	CACCATGTTGGCCAGGCTAGTCT	1	3	3	CCD1	-	.
chr22	42420322	42420348	chr22:42420322-42420348	0	AAATTAGCCAGGCATGATGGCATGCCT	1	3	7	ACC1	3.0	.
chr22	42422016	42422042	chr22:42422016-42422042	0	AGACAACCTTTGAACAGAGACTATTTC	1	2	7	AA2	-	.
chr22	42423862	42423890	chr22:42423862-42423890	0	AGGCATGTGCCACCACACCCAGCTAGTTT	1	2	9	CD	-	.
chr22	42424506	42424529	chr22:42424506-42424529	0	GAACTTGTTCAGCTGAACAGTTCT	1	2	4	AB4	3.0	.
chr22	42425405	42425434	chr22:42425405-42425434	0	TGGCTAGCTCACTTTTATCCTGACTTCTCT	1	3	10	ACC1	-	.
chr22	42425840	42425859	chr22:42425840-42425859	1	AGGCGAGCTCAGTCATGCCC	2	2	0	BD2	-	dELS
chr22	42427765	42427795	chr22:42427765-42427795	0	CACAAAGTTCACAAACAGGCAAAGCTAGTCC	1	3	11	ACD1	-	.
chr22	42428609	42428637	chr22:42428609-42428637	0	AAACTTGTCTGGTAACTCCGGCCAAGGCT	1	2	9	DD1	1.0	.
chr22	42431049	42431076	chr22:42431049-42431076	0	GGGTAAGTTTCCGGTGAAGAACATTCTT	1	2	8	AA2	1.0	.
chr22	42431131	42431157	chr22:42431131-42431157	0	AGGCTGGCCTGGGGCTGAGGCTGGCCT	1	2	7	BB2	-	.
chr22	42432066	42432096	chr22:42432066-42432096	0	AAACATCTTCTCGGTCCCAGAAGGCTTCCCC	1	2	11	AA2	1.0	pELS,CTCF-bound
chr22	42432343	42432371	chr22:42432343-42432371	0	AGGCTGGTTCTCCATCTGGGGGCCTGCTT	1	2	9	BB2	1.0	PLS,CTCF-bound
chr22	42432752	42432771	chr22:42432752-42432771	0	AAGCATGTTCACACAAACTT	3	2	0	AD1	1.0	.
chr22	42433427	42433453	chr22:42433427-42433453	0	CAACATGCCTAGGATCAGGGCAGGTCT	1	2	7	BC2	-	.
chr22	42443422	42443450	chr22:42443422-42443450	0	AAGCATGTGCTGTGCCACCAAGCTGGCTT	1	2	9	BD2	-	dELS
chr22	42443889	42443909	chr22:42443889-42443909	0	GGGCAAGTATGGGGTTAGTCT	1	2	1	AD2	-	dELS,CTCF-bound
chr22	42446100	42446125	chr22:42446100-42446125	0	GGATATGTTTTTGTCAAGACTTTTCT	1	2	6	AA2	1.0	.
chr22	42447635	42447655	chr22:42447635-42447655	0	GGACAAGCCTTTTACAAGCCA	1	3	1	CCD2	-	.
chr22	42448879	42448898	chr22:42448879-42448898	0	TACGTTGCCCAGGCTAGTCT	2	3	0	ACD1	2.0	.
chr22	42449464	42449488	chr22:42449464-42449488	0	AGGCAATTCTCTGCAGAGCAATTCT	1	2	5	AA2	1.0	.
chr22	42449507	42449527	chr22:42449507-42449527	0	TGACTTGCCCCAGAATTGCTG	1	3	1	ACC2	1.0	.
chr22	42452719	42452749	chr22:42452719-42452749	0	TGGCTAGCTCTGGGGCCCTGGGGAGATGTCC	1	2	11	AC2	-	dELS
chr22	42452993	42453022	chr22:42452993-42453022	0	AGACTAGGTGATCAAGACTGGGGCTTGCTG	1	3	10	CCD2	2.0	.
chr22	42456715	42456744	chr22:42456715-42456744	0	AGACAATATTCTGAGACATTAAACAAGTCT	1	2	10	AD1	1.0	.
chr22	42462625	42462650	chr22:42462625-42462650	0	AAACATGCTCCACTGAAGATGAGCTC	2	2	6	AB1	-	.
chr22	42465613	42465640	chr22:42465613-42465640	0	AAACTTGCCCTGGTCACAGGTCAAGGTT	1	2	8	DD1	-	.
chr22	42466445	42466472	chr22:42466445-42466472	0	AGACTTATTTTGATTCCCAAATTTGTTC	1	2	8	AA2	-	.
chr22	42466506	42466532	chr22:42466506-42466532	0	AAGTATGTTATGCATATAGACAAGTTG	1	3	7	ACC1	-	.
chr22	42468530	42468552	chr22:42468530-42468552	0	GGACAAATTCCCTGTGCTAGTTT	1	2	3	AD2	-	.
chr22	42472655	42472674	chr22:42472655-42472674	0	GGGGCTGCTCAGGCATGCTT	4	2	0	AB4	1.0	.
chr22	42473085	42473108	chr22:42473085-42473108	0	GAGTTAGCTCTGATGAGCATGTTC	2	1	4	A1	-	.
chr22	42473914	42473941	chr22:42473914-42473941	0	AAACAAGTCACTTGGTTACAACAGGTCT	1	3	8	BCC1	-	.
chr22	42475080	42475101	chr22:42475080-42475101	0	AAACAACTTCGTGAACAAATCT	1	2	2	AA2	-	.
chr22	42485185	42485204	chr22:42485185-42485204	0	AGGCATGCTGGCACATGCCT	4	2	0	CD	1.0	.
chr22	42488816	42488841	chr22:42488816-42488841	0	AGGCATGTTCTAGAAGAAAAATGTAC	2	2	6	AD1	-	.
chr22	42490386	42490417	chr22:42490386-42490417	0	GGATGTGCCTCTACTAACACCTAGGCTTGTTG	1	3	12	ABC1	-	.
chr22	42490545	42490567	chr22:42490545-42490567	0	GAGCAAGTCTTAAATAAAAGTTC	1	2	3	AD1	-	.
chr22	42495367	42495398	chr22:42495367-42495398	0	CAGCTACTCGGAGGCTGAGGTGAGACTTGCTC	1	3	12	ACC2	2.0	.
chr22	42504374	42504395	chr22:42504374-42504395	0	CAGCTAGCTCAGGGGCTATTAT	1	3	2	ACD2	-	.
chr22	42504876	42504908	chr22:42504876-42504908	0	AGACTCGTTCAGAATCGTGGGGCTGACTAGCCA	1	3	13	BCC2	-	.
chr22	42505208	42505239	chr22:42505208-42505239	0	AAGCTTCTTTCTCCCTCTCACCCAACAAGCCT	1	2	12	AC2	-	.
chr22	42505498	42505527	chr22:42505498-42505527	0	AACCCTGCCCTGACACCCCCAGGCAAGCTG	1	3	10	BCD1	-	.
chr22	42506531	42506556	chr22:42506531-42506556	0	AGACTTGTATTAATAGAAACTTGGCC	1	2	6	DD2	-	.
chr22	42506685	42506705	chr22:42506685-42506705	0	AGCCAAGCCCTGGGCCTGCCT	1	2	1	BD2	-	.
chr22	42508587	42508617	chr22:42508587-42508617	0	CAGCAAGTTTCTTTCTCCTGGCAAGAAGCCT	1	3	11	ACC2	1.0	.
chr22	42509359	42509378	chr22:42509359-42509378	0	GGGCATGCCCAGGTAAGGCT	3	2	0	AD1	1.0	.
chr22	42512676	42512701	chr22:42512676-42512701	1	GGACAAGTCCTCCTCTCGGCACGCCT	1	2	6	BC1	2.0	.
chr22	42517470	42517500	chr22:42517470-42517500	0	AGACAACTTTGGGTAATATGTAAAAATGCCT	1	2	11	AA2	-	.
chr22	42517835	42517857	chr22:42517835-42517857	0	AGACATCTTTAAAAAGCCAGTTT	1	2	3	AB2	1.0	.
chr22	42519081	42519113	chr22:42519081-42519113	0	AAGCATGTTCCCTCAGAGGAACAGAAAGAGCTT	2	2	13	AB1	-	.
chr22	42523388	42523407	chr22:42523388-42523407	0	AGACATGTTGAAGTATGTTT	3	2	0	AC2	1.0	.
chr22	42526388	42526407	chr22:42526388-42526407	0	TGTGTTGCCCAGGCTAGTCT	2	3	0	ACD1	-	.
chr22	42527288	42527317	chr22:42527288-42527317	0	AGTCTTGCTCTTTCACCCAGGAATATGCTT	1	2	10	AD2	-	dELS
chr22	42527386	42527406	chr22:42527386-42527406	0	TGACTTACCAAAAGCAAGCTT	1	3	1	ACC2	-	dELS
chr22	42538042	42538074	chr22:42538042-42538074	0	GGCCTAGCCTGATATCTTGATTTTAACTTGTTC	1	2	13	CD	-	.
chr22	42539750	42539772	chr22:42539750-42539772	0	AAGCAAGCCTGGCCAACATGATG	1	3	3	CCD1	-	dELS,CTCF-bound
chr22	42543167	42543195	chr22:42543167-42543195	0	TGGCAAGTCTGAAATCTGTAGGCAGGCTG	1	3	9	BCC1	-	.
chr22	42544070	42544092	chr22:42544070-42544092	0	CAACATGTTGGCCAGGCTGGTCT	1	3	3	BCC1	-	.
chr22	42544211	42544239	chr22:42544211-42544239	0	GAACTTGTCTCAAAAAAAAAAAAAAGTTC	1	1	9	A2	1.0	.
chr22	42551075	42551094	chr22:42551075-42551094	0	AAACAAGTCCAAAGATTTTT	2	2	0	AA1	-	dELS,CTCF-bound
chr22	42552939	42552969	chr22:42552939-42552969	0	GTACTTGTTCTTATTTGTCCTAGACTTGCCA	1	2	11	CD	-	pELS,CTCF-bound
chr22	42557689	42557710	chr22:42557689-42557710	0	CAGCTAGCTCAGGGGCTATTAT	1	3	2	ACD2	-	.
chr22	42558191	42558223	chr22:42558191-42558223	0	AGACTCGTTCAGAATCGTGGGGCTGACTAGCCA	1	3	13	BCC2	-	.
chr22	42558523	42558554	chr22:42558523-42558554	0	AAGCTTCTTTCTCCCTCTCACCCAACAAGCCT	1	2	12	AC2	-	.
chr22	42558813	42558842	chr22:42558813-42558842	0	AACCCTGCCCTGACACCCCCAGGCAAGCTG	1	3	10	BCD1	-	.
chr22	42560317	42560337	chr22:42560317-42560337	0	GAGGATGTCAAGGACTTGCCT	1	2	1	AC1	1.0	.
chr22	42562089	42562121	chr22:42562089-42562121	0	CAGCTGGCTGGAACGTTGTGTGCAGACAAGCCC	1	3	13	BCC2	-	.
chr22	42567000	42567020	chr22:42567000-42567020	0	AGCCAAGCCCTGGGCCTGCCT	1	2	1	BD2	-	.
chr22	42570680	42570710	chr22:42570680-42570710	0	CAGCAAGTTTCTTCCTCCTGGCAAGAAGCCT	1	3	11	ACC2	-	.
chr22	42571452	42571471	chr22:42571452-42571471	0	GGGCATGCCCAGGTAAGGCT	3	2	0	AD1	-	.
chr22	42574493	42574518	chr22:42574493-42574518	0	GGACAAGTCCTCCTCTCGGCACGCCT	1	2	6	BC1	4.0	.
chr22	42579332	42579362	chr22:42579332-42579362	0	AAACAACTTTGGGTAATATGCAAAAAAGCCT	1	2	11	AA2	-	.
chr22	42580039	42580061	chr22:42580039-42580061	0	AGACATCTTTAAAAAGCCAGTTT	1	2	3	AB2	-	.
chr22	42581297	42581329	chr22:42581297-42581329	0	AAGCATGTTCCCTCAGAGGAACAGAAAGAGCTT	2	2	13	AB1	-	.
chr22	42584418	42584438	chr22:42584418-42584438	0	GGGCTAGCCTCAAGCAAATCT	1	1	1	A1	2.0	.
chr22	42586869	42586900	chr22:42586869-42586900	0	AAACATCCCTCAGTCCTGGGCCAGGCATGTAT	1	2	12	AD2	1.0	.
chr22	42587297	42587322	chr22:42587297-42587322	0	ATGCTAGTCCCTATAGGGTCAAGCCC	1	2	6	DD2	-	.
chr22	42596416	42596446	chr22:42596416-42596446	0	GAAGAAGCCCCAAGAGGTTGACAACTTGCTG	1	3	11	ACC1	-	.
chr22	42596970	42596995	chr22:42596970-42596995	0	GGCCAAGTTCATTCCCAGATATGCTT	1	2	6	AD2	-	dELS,CTCF-bound
chr22	42602986	42603006	chr22:42602986-42603006	1	AAGCTTCTCCCGGGCATCCTT	1	2	1	AA2	-	.
chr22	42606213	42606243	chr22:42606213-42606243	0	AGACTTTTTTTTTTTTTTAAGAAACAAGGCT	1	2	11	AD2	1.0	.
chr22	42606606	42606634	chr22:42606606-42606634	0	GAGCAAGACCCTGTCTCAAAAACATATTT	1	2	9	AD2	2.0	.
chr22	42610569	42610600	chr22:42610569-42610600	0	GGACATGTCAACTGACTTAACTGGGGATGCCC	1	2	12	AC2	-	.
chr22	42613967	42613989	chr22:42613967-42613989	0	GGGGAAGTTTGGGAGACATGACT	1	2	3	AD3	3.0	pELS,CTCF-bound
chr22	42614855	42614878	chr22:42614855-42614878	1	CATCTTGCTCCGCCGAGCAAGCCG	1	3	4	CCD1	1.0	PLS,CTCF-bound
chr22	42617754	42617783	chr22:42617754-42617783	0	CAGCAAGTCTCCGGAGCACCAGCCTAGCCC	1	2	10	CD	1.0	dELS
chr22	42623467	42623488	chr22:42623467-42623488	0	AGACTTGCCCCGAAGTGAGCCC	1	2	2	AB1	-	dELS,CTCF-bound
chr22	42626367	42626386	chr22:42626367-42626386	0	AGACATGCACAGTCAAGCCC	3	2	0	DD2	1.0	.
chr22	42634151	42634173	chr22:42634151-42634173	0	AGACCAGCCTGGCCAACATGTTG	1	3	3	BCC1	-	.
chr22	42642844	42642864	chr22:42642844-42642864	0	AAGCTGTTTCAGAGCTTGTTT	1	2	1	AB1	-	pELS
chr22	42642967	42642988	chr22:42642967-42642988	1	CAGGAAGCTGAGAAACAAGTTC	1	3	2	ACC1	-	pELS
chr22	42646617	42646638	chr22:42646617-42646638	0	AAGCCAGTCGGGTGACTTGCTT	1	3	2	BCC1	1.0	pELS,CTCF-bound
chr22	42650706	42650728	chr22:42650706-42650728	0	CAACATGTTGGTGAGGCTGGTCT	1	3	3	BCC1	1.0	.
chr22	42655459	42655481	chr22:42655459-42655481	0	AGACCAGCCTGGTAAACATGCTG	1	2	3	BC2	1.0	.
chr22	42656889	42656909	chr22:42656889-42656909	0	AAGCTTGTCCAAACCTTGGCC	1	2	1	DD1	-	.
chr22	42659939	42659963	chr22:42659939-42659963	0	CGTCTAGTTGCAGGAAAACAAGCTC	1	3	5	CCD1	1.0	.
chr22	42661786	42661814	chr22:42661786-42661814	0	AAATTAGCCTGGAGTGGTGGCGCATGCCT	1	2	9	AD2	-	.
chr22	42665338	42665362	chr22:42665338-42665362	0	GGGCAAGGCCTTTGGGAGAAAGCTT	1	2	5	AD2	-	dELS
chr22	42667780	42667803	chr22:42667780-42667803	0	CACCATGTTTGGCCAGGCTAGTCT	1	2	4	CD	-	.
chr22	42668595	42668615	chr22:42668595-42668615	0	TCAGAAGTTCGGGACTAGCCT	1	3	1	ACD1	-	.
chr22	42669379	42669398	chr22:42669379-42669398	0	TGTATTGCCCAGGCTAGTCT	2	3	0	ACD1	1.0	.
chr22	42671420	42671450	chr22:42671420-42671450	0	GGGTTAGTTTGGCCTACGCCCAGGAATGCCT	1	2	11	AA2	-	dELS,CTCF-bound
chr22	42676081	42676100	chr22:42676081-42676100	0	TGTATTGCCCAGGCTTGTTT	2	3	0	ACD1	-	dELS
chr22	42678071	42678091	chr22:42678071-42678091	0	GAACTTCCTAGAGACTTGTTG	1	3	1	ACC2	-	.
chr22	42683726	42683746	chr22:42683726-42683746	0	AAACCAGCTCATGACAAGCTT	1	2	1	BC2	-	dELS
chr22	42688589	42688609	chr22:42688589-42688609	0	CGGTTTGTTCCTGGCTTGTTT	1	3	1	ACC1	2.0	dELS,CTCF-bound
chr22	42688954	42688979	chr22:42688954-42688979	0	GGACTAGCCCAGTGCAAGGCGTGCTC	1	1	6	B2	1.0	dELS,CTCF-bound
chr22	42697709	42697738	chr22:42697709-42697738	0	AAGCATGCTCCTGGCCCCCGAGACGGGCCT	2	2	10	BB1	-	dELS,CTCF-bound
chr22	42699281	42699303	chr22:42699281-42699303	0	CACCAAGTTTGCCAAGCTAGTCT	1	2	3	CD	-	dELS
chr22	42700957	42700978	chr22:42700957-42700978	0	TAGCATGCTCTTTATCATGCTC	1	3	2	CCD2	1.0	dELS
chr22	42711310	42711339	chr22:42711310-42711339	0	TGGCAAGGCTGTGAGCAAACAGGCATGCTC	1	2	10	CD	-	.
chr22	42712449	42712478	chr22:42712449-42712478	0	GGGAAAGCTCTTCACAGGGAAATCTTGCCT	1	2	10	AD2	-	dELS,CTCF-bound
chr22	42718162	42718187	chr22:42718162-42718187	0	AAAAATGTCTGCGATGAGGAATGCTC	1	2	6	AA2	2.0	.
chr22	42719965	42719989	chr22:42719965-42719989	0	AGACTATCCAGGTGGGAACTTGTCC	1	2	5	AC1	1.0	pELS,CTCF-bound
chr22	42721460	42721485	chr22:42721460-42721485	0	GAACATGCCATGTTTCCAGCATGTCA	1	3	6	CCC	-	.
chr22	42723062	42723088	chr22:42723062-42723088	0	AGGCCAGCACCCAGCAAAGACTTGCCC	1	2	7	BD1	-	.
chr22	42726917	42726946	chr22:42726917-42726946	0	AGCCCAGTCCCCCATGAATGGAGCTAGTTA	1	3	10	BCD1	-	dELS
chr22	42726966	42726987	chr22:42726966-42726987	0	GGGCATCCCTGGAGCCATGTCC	1	2	2	AD2	1.0	dELS
chr22	42727435	42727454	chr22:42727435-42727454	0	GAGCAAGCTTGAGCCTCTCC	3	2	0	AB1	1.0	dELS
chr22	42729874	42729896	chr22:42729874-42729896	0	CAGGGTGTTTGTCAGGCTAGTCT	1	3	3	ABC1	1.0	.
chr22	42739076	42739104	chr22:42739076-42739104	0	AAACTTGCTTTCACTTTATGGACTCGCCC	1	1	9	B1	-	.
chr22	42745521	42745540	chr22:42745521-42745540	0	AGGTTTGTCTAGACCTGTCC	1	2	0	AB2	1.0	dELS
chr22	42746503	42746526	chr22:42746503-42746526	0	AGACTTTTTTTTTGAGACAGGCTC	1	2	4	AB2	-	.
chr22	42748416	42748442	chr22:42748416-42748442	0	TGAGTAGCTTGCAAGCTTGGCTTGTTT	1	3	7	ACC1	-	.
chr22	42749669	42749688	chr22:42749669-42749688	3	AGGCAGGTCTGAGCTTGTTG	3	2	0	BC2	1.0	dELS
chr22	42759709	42759737	chr22:42759709-42759737	0	AGGCATGCGCCACCACGCCTGGCTAGTTT	1	2	9	CD	4.0	.
chr22	42761366	42761393	chr22:42761366-42761393	0	GGACCAGCCTCTAGGCCTGAGCCTGCTC	1	2	8	BB2	1.0	pELS
chr22	42764910	42764937	chr22:42764910-42764937	0	AGGCTGACTCAGCCCCCAGAACAAGTTT	1	2	8	AB1	1.0	.
chr22	42767674	42767701	chr22:42767674-42767701	0	GAACATGTTTCCCTCCATGGCCTTCTTT	2	2	8	AD1	-	.
chr22	42773718	42773747	chr22:42773718-42773747	0	GAACTTGCTATTTAGAATATGAAATTGCTA	1	3	10	ACC2	-	.
chr22	42776437	42776462	chr22:42776437-42776462	0	AAGCTTGCCTTCTTTTGAGCTACCTG	1	2	6	AC3	-	.
chr22	42783309	42783331	chr22:42783309-42783331	0	AGACTAGCCTGACCAACATGGCA	1	3	3	CCD1	2.0	.
chr22	42784098	42784122	chr22:42784098-42784122	0	TGACTTGCTTCTCTATAGCTTTTCT	1	3	5	ACC1	-	pELS,CTCF-bound
chr22	42790989	42791015	chr22:42790989-42791015	0	TGGCTTGCCCTTTCAGGAAGCAGGTTG	1	3	7	BCC1	1.0	dELS,CTCF-bound
chr22	42793512	42793543	chr22:42793512-42793543	0	AGGCAGGCCCCTTCCCATCCCGAGACCAGTTC	1	2	12	BB2	-	.
chr22	42797885	42797917	chr22:42797885-42797917	0	GAGGATGCTCAGTGGGCCAGAGGCAACTTGCTG	1	3	13	ACC1	2.0	.
chr22	42802989	42803008	chr22:42802989-42803008	0	GAACAAGTTTGGGCATTGTT	4	2	0	AD4	1.0	.
chr22	42804525	42804551	chr22:42804525-42804551	0	GCACATGCCACCACGCCAAGCTAGTTT	1	2	7	CD	-	.
chr22	42804818	42804840	chr22:42804818-42804840	1	GAACAAGTTTTAAGAACTTGTTT	2	0	3	0	-	dELS
chr22	42804846	42804875	chr22:42804846-42804875	1	AAACAAGCTTTTACTTCAATAGGAAAGTAT	1	2	10	AD1	-	dELS
chr22	42804895	42804922	chr22:42804895-42804922	0	AAAAAAATTTATAAAATAAAACAAGCTT	1	2	8	AA1	-	.
chr22	42807107	42807132	chr22:42807107-42807132	0	AGCCGAGCTTATGGAGGAACTTGCCG	1	3	6	BCD1	1.0	.
chr22	42808549	42808577	chr22:42808549-42808577	0	AGATAAGTCCTTGTCTTGTAAACATTCCT	1	2	9	AA2	1.0	.
chr22	42814674	42814698	chr22:42814674-42814698	0	AGGCAACCTCACTTAGAGCTTTCTT	1	2	5	AA2	-	.
chr22	42814877	42814899	chr22:42814877-42814899	0	AGGCATGTCCACCATGCTAGGCT	1	2	3	DD1	-	.
chr22	42816519	42816538	chr22:42816519-42816538	0	ACTCAAGTTTAAACTTGTTC	3	2	0	DD4	-	dELS
chr22	42817393	42817420	chr22:42817393-42817420	0	AAACAATTTTTTTTTCTGGTGCAAGCTT	1	2	8	AD2	-	.
chr22	42819893	42819924	chr22:42819893-42819924	0	GAACAAGGCCATGAAAGTTGCCAAACTGGCTT	1	2	12	BD2	1.0	dELS,CTCF-bound
chr22	42821989	42822015	chr22:42821989-42822015	0	AAGCATGTTTCATGTGTAAACACCTCC	1	2	7	AB4	1.0	.
chr22	42822334	42822366	chr22:42822334-42822366	0	GAGCTTGTTTTTCAATTTCATTAAAGCATGTGT	2	1	13	D1	-	.
chr22	42823975	42824000	chr22:42823975-42824000	0	GAGCTTGCCCCTCTCAGTACTTTCTT	1	2	6	AD1	-	.
chr22	42829753	42829776	chr22:42829753-42829776	0	GAATATGCCTAGAAGGGCTTCCTC	1	2	4	AA2	1.0	dELS
chr22	42832185	42832204	chr22:42832185-42832204	0	AAACAAGCTTTAACAACCTG	3	3	0	ACC1	-	.
chr22	42832785	42832807	chr22:42832785-42832807	0	AGACAAGCCTGACCAACATGGCG	1	3	3	CCD1	-	.
chr22	42832852	42832878	chr22:42832852-42832878	0	GCACATGCCTATAATCCCAGCTAGTTG	1	3	7	CCD1	1.0	.
chr22	42835838	42835859	chr22:42835838-42835859	0	AAACTAGCTATGAGACTTGCAT	1	2	2	CD	1.0	.
chr22	42835927	42835954	chr22:42835927-42835954	0	GGAAAAGCTTTCTACTCAGGACTACTTT	1	2	8	AA2	-	.
chr22	42837113	42837134	chr22:42837113-42837134	0	TGCTAAGTTTAGGAACAAGTTT	1	3	2	ACD1	-	.
chr22	42837469	42837497	chr22:42837469-42837497	0	AAACTTGTTGTGCGTGGTGGTACTTGCCT	1	2	9	CD	-	.
chr22	42837644	42837674	chr22:42837644-42837674	0	AAAAAAGCCTTGAAACATCTAAGGCATACTT	1	2	11	AA2	-	dELS
chr22	42841693	42841720	chr22:42841693-42841720	0	GAGGTTGTTATTCAGTAATAGCTTGCCC	1	3	8	ACC1	1.0	dELS
chr22	42841807	42841837	chr22:42841807-42841837	0	AAAGAAGCTTTAGGTCCACCAAAACTTTCCT	1	2	11	AA2	-	.
chr22	42841949	42841968	chr22:42841949-42841968	0	AGGATTGCTCAAGCAATCCT	1	2	0	AA2	-	.
chr22	42842645	42842667	chr22:42842645-42842667	0	TGCCATGTTCGCCAGGCTAGTCT	1	2	3	CD	1.0	.
chr22	42844722	42844743	chr22:42844722-42844743	0	AAAAATGTTTAAAGAATAGCTC	1	2	2	AA2	-	.
chr22	42845249	42845273	chr22:42845249-42845273	0	AAACAAGCTTTAGCCGGGGTAATCC	1	2	5	AA1	-	.
chr22	42848558	42848585	chr22:42848558-42848585	0	AGGTTTGTGTACCATCTCAAACATGCCT	2	2	8	AD1	-	.
chr22	42851961	42851983	chr22:42851961-42851983	0	GGGCCAGCTTCCTGGGCATGTGT	2	2	3	BD3	1.0	.
chr22	42854720	42854750	chr22:42854720-42854750	0	TACCATGTTCTAAAAGTAAGCCGACTTGTTT	1	3	11	CCD1	2.0	pELS
chr22	42858023	42858049	chr22:42858023-42858049	0	AAGCTTTCTTTGCCCGGAAACTGGCTT	1	2	7	AB2	-	pELS
chr22	42859073	42859094	chr22:42859073-42859094	0	GGGCATGTTTATGAGCAGTTTT	3	2	2	AB4	-	.
chr22	42863924	42863944	chr22:42863924-42863944	0	TACCCAGTCTTGAGCAAGTTC	1	3	1	BCD1	1.0	dELS
chr22	42868659	42868686	chr22:42868659-42868686	0	AGACAAGCTGAAGTTTCCAAGCTGGCCC	1	2	8	BC2	2.0	dELS,CTCF-bound
chr22	42869366	42869394	chr22:42869366-42869394	0	AGACTTGCCCATACCCTGTGGAGATGTTT	1	1	9	A2	-	.
chr22	42872564	42872586	chr22:42872564-42872586	0	CAACATGCCTGCGGAGCTAATAC	1	3	3	ACD2	-	.
chr22	42874539	42874571	chr22:42874539-42874571	0	AGACAAGGCCCCACCTGGCCCAGGGGCATGCCA	1	2	13	CD	1.0	.
chr22	42875511	42875535	chr22:42875511-42875535	0	AGGCATGTGCCACTAAAATTAGCCC	1	2	5	AD2	-	.
chr22	42879713	42879743	chr22:42879713-42879743	0	GAGCAAGCCTGCCATGTGGAAAGGCAGGTGC	1	2	11	BD4	1.0	dELS
chr22	42881092	42881113	chr22:42881092-42881113	0	GAGCAAGTCCTGGGGCTGGCGC	1	2	2	BD4	-	dELS,CTCF-bound
chr22	42882689	42882715	chr22:42882689-42882715	0	AGAAAAGCTTTATACCCAGACTTGCCA	1	2	7	AC2	-	dELS,CTCF-bound
chr22	42883218	42883238	chr22:42883218-42883238	0	AGAGCAGCCTCGGGCAAGTCA	1	3	1	ABC1	1.0	.
chr22	42884378	42884406	chr22:42884378-42884406	0	AAACTTACCCAGCCACATTGGACAGGTCT	1	2	9	AB2	1.0	.
chr22	42885855	42885880	chr22:42885855-42885880	0	GGGCATGCCCAGCAGAGAAAGAGCTC	2	2	6	AB1	1.0	.
chr22	42886975	42887005	chr22:42886975-42887005	0	AGGCACGCCCCCGCCCAACATGGAGAAGCCC	1	2	11	AB2	1.0	.
chr22	42890908	42890931	chr22:42890908-42890931	0	GAGCAAGGCCGGGCAGGGAAGCCT	1	2	4	AD2	2.0	.
chr22	42892720	42892739	chr22:42892720-42892739	0	GGACTAGACCTGGCTTGCTT	3	2	0	CD	-	dELS,CTCF-bound
chr22	42894386	42894412	chr22:42894386-42894412	0	ACGCATGCCATCACACCCAGCTAGTTT	1	3	7	CCD1	1.0	.
chr22	42897479	42897504	chr22:42897479-42897504	0	AAGCATGCTTTCTTCCAAACATATTA	1	2	6	AC3	1.0	.
chr22	42901399	42901422	chr22:42901399-42901422	0	CAAAATGCTTTCGATAACTTGTTC	1	3	4	ACC1	1.0	.
chr22	42905115	42905143	chr22:42905115-42905143	0	AAAAAATTTTATCTTCAGAAGACAAGCTT	1	2	9	AA1	1.0	.
chr22	42907937	42907962	chr22:42907937-42907962	0	AAACCAGCCCGACTCAGAGCAAGTTG	1	2	6	BC2	1.0	.
chr22	42908541	42908560	chr22:42908541-42908560	0	AAACTTGCCAGAAGTAGCCA	2	3	0	ACC2	-	dELS
chr22	42909615	42909642	chr22:42909615-42909642	0	GAGCATTTTCAGGCAAAAGGAGATGTTC	1	2	8	AA2	1.0	.
chr22	42909702	42909721	chr22:42909702-42909721	0	GGACTTGTTAAAGCTAGTTG	4	2	0	CC	-	.
chr22	42911831	42911861	chr22:42911831-42911861	0	AGGCATACCTGAACTGCCTAAAAACAAGTGT	1	2	11	AD2	-	.
chr22	42912411	42912435	chr22:42912411-42912435	0	GGGCTTGCCCATCCCGACCTACTCT	1	2	5	AD1	-	.
chr22	42918074	42918101	chr22:42918074-42918101	0	GAAAATGCTTTGTAAAGTAAAAATGTCC	1	2	8	AA2	-	.
chr22	42918955	42918979	chr22:42918955-42918979	0	AAACGAGGTCAGGTAGGGCATGTTT	2	2	5	BD1	1.0	.
chr22	42920513	42920541	chr22:42920513-42920541	0	AAACAAATTCAAGGGAGGCAAACATACCT	1	2	9	AA2	2.0	.
chr22	42922443	42922465	chr22:42922443-42922465	0	AAGCTGGCCTCGGGAGAAAGCCC	1	2	3	AB2	1.0	.
chr22	42924185	42924216	chr22:42924185-42924216	0	GGCCTTGCCTCCAAAAAGCCAAGGACATGACC	1	2	12	DD3	1.0	.
chr22	42929222	42929250	chr22:42929222-42929250	0	AAGAAAGTCCATGCTTCCCAAGCACGTCC	1	2	9	AB3	-	dELS,CTCF-bound
chr22	42932243	42932269	chr22:42932243-42932269	0	AGGAATGTTCTTCCCTGAGACAAGCGT	1	2	7	AD3	1.0	.
chr22	42934046	42934068	chr22:42934046-42934068	0	ACACTTGTCTTCCAGGCTTTTTC	1	2	3	AD3	1.0	dELS,CTCF-bound
chr22	42934527	42934551	chr22:42934527-42934551	0	AGCCTTGCCCCTCATGGGCTGGCCC	1	2	5	BD3	2.0	dELS,CTCF-bound
chr22	42935426	42935455	chr22:42935426-42935455	0	GGACATGGCTCCAGACTCATGGTCTTGTCT	1	2	10	DD2	2.0	.
chr22	42935473	42935494	chr22:42935473-42935494	0	AAACTTGTTTCCACATAAGCTT	1	2	2	AD1	-	dELS
chr22	42937331	42937361	chr22:42937331-42937361	0	TGGCATGTCTGAGGCACAGAAAGACAGGTGT	1	3	11	BCD2	-	dELS
chr22	42938948	42938979	chr22:42938948-42938979	0	CAACATCTTTATAGGTCAAAGGAAACAAGCTG	1	3	12	ACC2	-	.
chr22	42939215	42939235	chr22:42939215-42939235	0	AGACTTGCCTTGGACTGATTT	1	2	1	AB4	-	dELS
chr22	42944554	42944578	chr22:42944554-42944578	0	GAACATGCCCCAAGCAAATAAACTC	2	2	5	AA1	-	dELS
chr22	42948870	42948898	chr22:42948870-42948898	0	AAAAAAGTTCACATAAAATGAACTAGCCA	1	2	9	AC2	-	.
chr22	42950115	42950134	chr22:42950115-42950134	0	AAACATGTACAGACTTTTTT	3	2	0	AD2	1.0	.
chr22	42951013	42951044	chr22:42951013-42951044	0	AAGGTTGTCCTGAGTCTTGAATGAACATCTCT	1	2	12	AA2	1.0	.
chr22	42953735	42953762	chr22:42953735-42953762	0	CGGCTAGTTTTGAAATTAAGACAATCTG	1	3	8	ACC1	-	.
chr22	42954905	42954927	chr22:42954905-42954927	0	TATGATGTTCCTGAAGCATGTCC	1	3	3	ACD1	-	.
chr22	42956106	42956132	chr22:42956106-42956132	0	GAACAAATCCTGATGGGAAACATGACT	1	2	7	AD2	-	.
chr22	42958725	42958750	chr22:42958725-42958750	0	TAACATCCTAACAAGAAAGCATGTTT	1	3	6	ACC2	-	.
chr22	42959412	42959432	chr22:42959412-42959432	0	CAGCTACTCTAAAACATGCCA	1	3	1	ACC2	-	.
chr22	42960277	42960300	chr22:42960277-42960300	0	GGACTTGCTTGCACAGGATAATCT	1	2	4	AA1	-	pELS,CTCF-bound
chr22	42962078	42962098	chr22:42962078-42962098	0	AAGCAAGTTTGAGACCAGCCT	1	1	1	B2	2.0	dELS
chr22	42964875	42964895	chr22:42964875-42964895	0	AAACTAGTCAAGGACTAGCAA	1	3	1	CCD1	-	.
chr22	42966534	42966562	chr22:42966534-42966562	0	AAGCTTCTTTGCTTCTCTGGCACTTGTCC	1	2	9	AD2	-	dELS
chr22	42967026	42967047	chr22:42967026-42967047	0	GAACTTGTCCGTAAGCAGCTTC	1	2	2	AB4	1.0	.
chr22	42973310	42973333	chr22:42973310-42973333	0	AGGCAATCCCTCCTGAGCAACTTC	1	2	4	AA2	-	dELS,CTCF-bound
chr22	42973587	42973612	chr22:42973587-42973612	0	AAGCAAGCTCTCCAGCCAACATGCCT	2	1	6	C2	-	dELS,CTCF-bound
chr22	42978713	42978734	chr22:42978713-42978734	0	AGACATATTCAAAAGTATGTTT	1	2	2	AA2	1.0	dELS,CTCF-bound
chr22	42978785	42978808	chr22:42978785-42978808	0	AAGCATTTCCAAAAAGGCTGGTCC	1	2	4	AB2	2.0	dELS,CTCF-bound
chr22	42980041	42980066	chr22:42980041-42980066	0	AAACAAGTTTCTATTAAAACAAGTTG	1	1	6	C1	1.0	.
chr22	42987089	42987110	chr22:42987089-42987110	0	AGACATTTTTGATGACTTGCTG	1	3	2	ACC2	-	.
chr22	42989939	42989966	chr22:42989939-42989966	0	AAGCCAGTTCAAGCATTTAAACAGGTTT	1	2	8	BB2	-	.
chr22	42990101	42990128	chr22:42990101-42990128	0	AAGCCAGTTCAAGCATTTAAACAGGTTT	1	2	8	BB2	-	.
chr22	42992335	42992364	chr22:42992335-42992364	0	GGAAAAGTTTGGCAGTGTCTGGACATGTTA	1	2	10	AC2	1.0	.
chr22	42992741	42992760	chr22:42992741-42992760	0	GAACAAATTGTAGCATGCCC	3	3	0	ACC2	2.0	.
chr22	42993969	42993991	chr22:42993969-42993991	0	TGGTTTGCTGCTGGGACAAGTTC	1	3	3	ACC1	-	dELS
chr22	42995455	42995478	chr22:42995455-42995478	0	AGACAAGGTTTTTAAAGCAACTTT	1	2	4	AD2	-	dELS,CTCF-bound
chr22	42995863	42995895	chr22:42995863-42995895	0	AGACCAGCCTGGGCAACACAGTGAGACCTGCCC	1	2	13	BB2	-	.
chr22	42998036	42998056	chr22:42998036-42998056	0	GAGCCAGCCCCAAACATATCC	2	2	1	AB3	1.0	.
chr22	42999517	42999545	chr22:42999517-42999545	0	AAATTAGCCCAGCGTGGTGGTACATGCCT	1	2	9	AD2	1.0	.
chr22	43000158	43000178	chr22:43000158-43000178	0	AAACATGCCAGAGGCTTCTCC	1	2	1	AC2	-	.
chr22	43001374	43001393	chr22:43001374-43001393	1	AGACATGTTTAGGCATCTGT	4	2	0	AD4	-	dELS
chr22	43006663	43006691	chr22:43006663-43006691	0	AAATTAGCCCGGCATGATGGCGCATGCCT	1	2	9	AD2	2.0	.
chr22	43019557	43019581	chr22:43019557-43019581	0	GAACATACCTCTGAATGACATGCTC	1	2	5	AC2	1.0	dELS,CTCF-bound
chr22	43021367	43021393	chr22:43021367-43021393	0	CAAATAGCTGGGACTACAGGCATGTCC	1	3	7	ACC1	1.0	.
chr22	43021601	43021620	chr22:43021601-43021620	0	AGACAAGCCTGGACAATATG	2	3	0	ACD2	-	.
chr22	43023229	43023258	chr22:43023229-43023258	0	GAGCAAGCCGCTGAGGTGTGTGGCAGGCCC	1	3	10	BCC1	2.0	.
chr22	43023328	43023352	chr22:43023328-43023352	0	GGACATGTCTCTGGGGAGCTGACTT	1	2	5	AB4	1.0	.
chr22	43025649	43025671	chr22:43025649-43025671	0	CAGCGTGTTTCCAGGGCTTGCTC	1	2	3	BC3	1.0	.
chr22	43026348	43026380	chr22:43026348-43026380	0	GGGGATGTTTCACCATGTTGGCCAGGCTAGTCT	2	1	13	A1	-	.
chr22	43029446	43029472	chr22:43029446-43029472	0	GAATCTGCCCTCTGCTTGAACTTGCCC	1	2	7	AB4	2.0	.
chr22	43029793	43029821	chr22:43029793-43029821	0	AGGCATGCAGCACCACGCCTGACTAGTTT	1	3	9	CCD2	1.0	.
chr22	43034512	43034534	chr22:43034512-43034534	0	AGACATGTTTAGTAGAGAAACCC	2	2	3	AA1	-	.
chr22	43034724	43034752	chr22:43034724-43034752	0	AAACTAGCCGGGCATGGTGGCGCATGCCT	1	2	9	CD	1.0	.
chr22	43037823	43037842	chr22:43037823-43037842	0	GAGAGAGCCTGGGCAAGTCA	1	3	0	ABC1	-	.
chr22	43039417	43039439	chr22:43039417-43039439	0	GGACGAGTCTATAAGATTTGTTT	1	2	3	AB2	2.0	.
chr22	43042763	43042787	chr22:43042763-43042787	0	CTGAATGCCTAAGGGAAGCAAGCCC	1	3	5	ACD1	-	.
chr22	43045408	43045431	chr22:43045408-43045431	0	TGACAAGCCCTCGAAAGTTAGCTA	1	3	4	ACC2	-	.
chr22	43046429	43046454	chr22:43046429-43046454	0	GGACTTCCTTAGGTGGCGACTTGTTC	1	2	6	AC2	2.0	.
chr22	43048434	43048453	chr22:43048434-43048453	0	AGACTAGCCTAGGCAACACA	2	3	0	ACD2	-	.
chr22	43055864	43055896	chr22:43055864-43055896	0	AGACAAGGCCTTAATTTTCCACAGAGAATGTTT	1	2	13	AD2	1.0	.
chr22	43056583	43056602	chr22:43056583-43056602	0	AGACTAGCCTGGGCAACATG	2	3	0	ACD2	-	.
chr22	43059203	43059223	chr22:43059203-43059223	0	AGGCTAGTCTCAAACTTCTGA	1	3	1	ACD2	1.0	.
chr22	43062876	43062900	chr22:43062876-43062900	0	AGCCTTGCCTATCTAAGACATGCTT	2	1	5	D1	-	.
chr22	43065486	43065508	chr22:43065486-43065508	0	TGCCATGTCGGCCAGGCTAGTCT	1	3	3	CCD1	-	.
chr22	43068451	43068475	chr22:43068451-43068475	0	GAGCTTGTTGATAAGGAAGATGCCC	1	2	5	AC2	-	.
chr22	43071222	43071247	chr22:43071222-43071247	0	AGGAATACTTCTATAGGGACAAGCTT	2	2	6	AA1	1.0	.
chr22	43072551	43072580	chr22:43072551-43072580	0	AGTCTTGACCTCCTGGGCTCAAGCAAGCCT	1	2	10	DD1	-	.
chr22	43075666	43075690	chr22:43075666-43075690	0	CAGCATGCCCATCCCAAACTCGATC	1	3	5	BCD2	-	.
chr22	43075778	43075805	chr22:43075778-43075805	0	GGGGATGCCTCTGGCATCGGGCATGTCC	2	1	8	A1	1.0	.
chr22	43081284	43081304	chr22:43081284-43081304	0	GAACATCTCCAGCACAAGCCC	1	2	1	AD2	-	.
chr22	43081454	43081473	chr22:43081454-43081473	0	GGGGAAGTCCTAACTTGTCT	2	2	0	AC2	-	.
chr22	43081995	43082021	chr22:43081995-43082021	0	GTACATGCCCCCGCGCCTGGCTAGTTT	1	2	7	CD	-	.
chr22	43082048	43082070	chr22:43082048-43082070	0	CACCATGTTTACCAGGCTAGTCT	1	2	3	CD	-	.
chr22	43085884	43085909	chr22:43085884-43085909	0	GGGCTGGCTCAGGAGCGGGCTGGCTC	1	2	6	BB2	1.0	dELS,CTCF-bound
chr22	43086600	43086621	chr22:43086600-43086621	0	TAACAAGCTGTAAGGCCTGCCT	1	3	2	BCC2	1.0	.
chr22	43089496	43089516	chr22:43089496-43089516	0	AGACTTGCCTGGGGCTCCTTT	1	2	1	AB4	1.0	PLS,CTCF-bound
chr22	43091224	43091245	chr22:43091224-43091245	0	AAACTAACTTCAGGGCTTGTCT	1	1	2	A2	-	.
chr22	43092267	43092287	chr22:43092267-43092287	0	GGCAAAGTCCGGGACAAGCTC	1	2	1	AD4	1.0	pELS
chr22	43094436	43094461	chr22:43094436-43094461	0	GAACCTGCCTAGACCTGGCCATGCTC	1	2	6	BD2	3.0	.
chr22	43095990	43096009	chr22:43095990-43096009	9	TAGCTTGCTCCGGCATGCCT	5	2	0	CC	-	.
chr22	43098669	43098695	chr22:43098669-43098695	0	AGGCTGGCCCAGGCCCAGAGCTTGTCT	1	1	7	B2	-	.
chr22	43099289	43099314	chr22:43099289-43099314	0	AGGCTAGCTTTTGCTGCTACATGTCA	1	3	6	CCD2	-	dELS,CTCF-bound
chr22	43101569	43101598	chr22:43101569-43101598	0	GGAATTGTCTCACAGAATGGAGGCCTGTTC	1	2	10	AB2	-	dELS,CTCF-bound
chr22	43102163	43102193	chr22:43102163-43102193	0	CAGCATGCTTTATTTTGTGTCCAGCTTCTTT	1	3	11	ACC1	2.0	.
chr22	43102380	43102399	chr22:43102380-43102399	0	AGGGTTGGCCAGGCTAGTTT	2	2	0	AD1	-	.
chr22	43109836	43109866	chr22:43109836-43109866	0	AAACAAGCTTTGCCGTGCCCAGGACAATTGT	1	2	11	AD4	-	DNase-H3K4me3
chr22	43112144	43112166	chr22:43112144-43112166	0	GGGCACGCCTTTGGAATAAGTTC	1	2	3	AB2	1.0	.
chr22	43112395	43112417	chr22:43112395-43112417	0	CACCATGTTGGCCAAGCTAGTCT	1	3	3	CCD1	-	.
chr22	43112688	43112707	chr22:43112688-43112707	0	AGACTAGACTGGGCTAGACC	2	2	0	DD2	1.0	.
chr22	43113004	43113036	chr22:43113004-43113036	0	AGACGAGCCTGGCCAACATGGCAAAACCAGTCT	1	2	13	BB2	-	.
chr22	43115448	43115467	chr22:43115448-43115467	0	CAGCATTTCAGAACTTGTTT	3	3	0	ACC2	1.0	.
chr22	43116059	43116085	chr22:43116059-43116085	0	GAACTTGTTTTAAATATGAACTTTTGA	1	3	7	ACD2	1.0	dELS,CTCF-bound
chr22	43119771	43119798	chr22:43119771-43119798	0	AGACAAGCCTGGGCAACAAAGCAAGACC	1	1	8	D1	-	.
chr22	43120195	43120217	chr22:43120195-43120217	0	CCACTTGTTTTTGAGACAAGTCT	1	2	3	CD	1.0	.
chr22	43120384	43120406	chr22:43120384-43120406	0	CACCATGTTAGCCAGGCTAGTCT	1	3	3	CCD1	-	.
chr22	43123808	43123829	chr22:43123808-43123829	0	AGAGATGCTAGGCGACTTGCCC	2	3	2	ACC1	1.0	.
chr22	43124759	43124785	chr22:43124759-43124785	0	GCACATGTCTGTAGTCCCAGCTAGTCG	1	3	7	CCD1	1.0	.
chr22	43125505	43125527	chr22:43125505-43125527	0	AGACTAGCCTGGCCAACATGGTG	1	3	3	CCD1	1.0	.
chr22	43127437	43127469	chr22:43127437-43127469	0	GGGCCTGCCCCAGGATTCTTTTTGAAATAGCTT	1	2	13	AB2	2.0	.
chr22	43131750	43131770	chr22:43131750-43131770	0	GAAGGAGCTTCAAACATGCTC	3	2	1	AB4	2.0	.
chr22	43135670	43135691	chr22:43135670-43135691	0	TAACTAGCTCCAAGACTGACCT	1	3	2	ABC2	-	.
chr22	43144734	43144756	chr22:43144734-43144756	0	AGACTAGCCTGGTCAACATGGTG	1	3	3	CCD1	-	.
chr22	43147786	43147805	chr22:43147786-43147805	0	AAACTTGTCTGAGCAACATA	2	3	0	ACD2	-	.
chr22	43150280	43150302	chr22:43150280-43150302	0	AGACTAGCCTGGCCAACATGGTG	1	3	3	CCD1	1.0	.
chr22	43152458	43152483	chr22:43152458-43152483	0	CAGCTTGCCTGGCACACAGCAAGCCC	1	2	6	CC	1.0	pELS,CTCF-bound
chr22	43154191	43154221	chr22:43154191-43154221	0	AATCATTTTTAAAAAGCCTGAAAACAAGTCC	2	2	11	AD1	-	dELS
chr22	43154500	43154528	chr22:43154500-43154528	0	AGACGTGCGCCACCACACCAGGCTAGTTT	1	2	9	BD1	1.0	.
chr22	43156496	43156519	chr22:43156496-43156519	0	GGGCAAGTCCCCAGAGAGAAGTCA	1	2	4	AC1	-	.
chr22	43157060	43157079	chr22:43157060-43157079	0	GAGCTGGCCTGGGCTTACCT	1	2	0	AB2	-	.
chr22	43157962	43157987	chr22:43157962-43157987	0	AAGCTTGGTTTGTGGGGGGCCAGTCT	1	2	6	BD2	-	.
chr22	43162550	43162574	chr22:43162550-43162574	0	AACCGAGTTCACTTCAGGCATGTCA	1	3	5	BCD1	-	.
chr22	43163174	43163194	chr22:43163174-43163194	0	CTGCATGCTTAGAGCATGTTC	2	2	1	CD	-	.
chr22	43164749	43164770	chr22:43164749-43164770	0	CAGCATGCCGGTGAGCATGCAC	2	3	2	CCD1	1.0	dELS,CTCF-bound
chr22	43170434	43170463	chr22:43170434-43170463	0	GGGCATGGCCAGGTGCCTCCACGCATGTTC	1	2	10	DD2	2.0	.
chr22	43170548	43170578	chr22:43170548-43170578	0	AAACACGCCACTCAGCCAACAAAGCAAGCTG	1	3	11	BCC2	1.0	.
chr22	43170710	43170729	chr22:43170710-43170729	0	AGACAAGCCTGGGCAACATG	2	3	0	ACD2	-	.
chr22	43177386	43177406	chr22:43177386-43177406	0	AAAAAAGATTAAAACATGCCT	2	2	1	AD1	-	.
chr22	43178706	43178738	chr22:43178706-43178738	0	AAGGATGACTTCAGTCGCCGTGGGGGCAAGCCT	2	2	13	AD1	2.0	.
chr22	43183912	43183933	chr22:43183912-43183933	0	GAACAAGTTACTTAACTATCCC	1	3	2	ACC1	1.0	dELS
chr22	43184271	43184303	chr22:43184271-43184303	0	AGGCAGCTTTTGTGCACTGGGCAGGACTTGCCC	1	2	13	AB1	-	dELS,CTCF-bound
chr22	43191978	43192009	chr22:43191978-43192009	0	AAACAAGTCCATTCAGGACTCAAAGATTGCCT	1	1	12	A2	-	.
chr22	43193601	43193628	chr22:43193601-43193628	0	GGTCTTGCTTTGTTGCCCAGGCTGGTCT	1	2	8	BD3	-	.
chr22	43197049	43197080	chr22:43197049-43197080	0	CATTTTGCCTTCTGCCAGTTAGAAGCATGTCT	1	3	12	ACD1	-	dELS,CTCF-bound
chr22	43198743	43198767	chr22:43198743-43198767	0	AGGCTTCTCCCTGTGGGGCATGCAC	1	2	5	AD2	-	.
chr22	43198783	43198809	chr22:43198783-43198809	0	GAGCAGGCTGTCCAGGGCAGCTTGTCT	1	3	7	BCC2	1.0	.
chr22	43199317	43199339	chr22:43199317-43199339	0	GGACAAGCCCAGGGGACAGGCTT	1	1	3	B1	1.0	.
chr22	43201432	43201454	chr22:43201432-43201454	0	CAGCTAGCTGGGAAAACATGCTA	1	3	3	CCC	1.0	.
chr22	43203145	43203165	chr22:43203145-43203165	0	AAGCAAGTCCAAGGCAAGCTG	2	1	1	C1	2.0	dELS,CTCF-bound
chr22	43213500	43213530	chr22:43213500-43213530	0	AGAAAGGCTCATGGGGAGACTGAGCTAGCTT	1	2	11	AB1	1.0	.
chr22	43215236	43215259	chr22:43215236-43215259	0	GAGCCAGCTTGGTGGGGCATCCCT	2	2	4	AB3	1.0	DNase-H3K4me3
chr22	43217276	43217307	chr22:43217276-43217307	0	TGACTTGTGAGCGTCTCAGACTGAACATGTCC	1	3	12	CCD2	-	.
chr22	43221863	43221885	chr22:43221863-43221885	0	AGACTAGCCTGACCAACATGGTG	1	3	3	CCD1	-	.
chr22	43222263	43222291	chr22:43222263-43222291	0	TGGCATGCTCTGCACGGCCAGGCCAGCTC	1	2	9	BC2	-	.
chr22	43225771	43225794	chr22:43225771-43225794	0	AGGCAGGTTTGCGTAAACCTGCTC	1	2	4	BB2	-	.
chr22	43225917	43225936	chr22:43225917-43225936	0	GTACAACCCCAAACAAGCTC	2	2	0	AD1	-	.
chr22	43229832	43229856	chr22:43229832-43229856	0	CACCATGTTGACTGGAGACAAGTCT	1	3	5	CCD1	-	.
chr22	43234525	43234555	chr22:43234525-43234555	0	AGGCATGTCTGCCTGAGGCCCGGGCTGGTGT	2	2	11	BD4	1.0	.
chr22	43236349	43236368	chr22:43236349-43236368	0	GGGCATCTATGGACATGTCT	3	2	0	AD1	-	.
chr22	43236549	43236570	chr22:43236549-43236570	0	GGCCAAGCTTGTAGGGTAGCCC	1	2	2	AD2	-	dELS,CTCF-bound
chr22	43237717	43237741	chr22:43237717-43237741	0	AAAAAAGTCCACCTCAAGCTATTTT	1	2	5	AA2	-	.
chr22	43239541	43239561	chr22:43239541-43239561	0	AAGCTTGTCTAGTGCTTTTTC	1	2	1	AD1	1.0	dELS
chr22	43243367	43243396	chr22:43243367-43243396	0	AAGCATGTGGGGAAAATCTCAGACAAGTTA	1	3	10	CCD2	-	.
chr22	43243712	43243733	chr22:43243712-43243733	0	GGGCAAGTCCCTTGGCTTCTCA	1	3	2	ACC1	1.0	.
chr22	43246047	43246077	chr22:43246047-43246077	0	GAAGATGCCCACCCAGGAGCAAGACAAGCCG	1	2	11	AC2	1.0	.
chr22	43246639	43246666	chr22:43246639-43246666	0	CAGGTTGCCGGGAACATTGAACATGTCT	1	3	8	ACC1	1.0	.
chr22	43247075	43247106	chr22:43247075-43247106	0	GGGCTTCTTGTCTCACTGTCTGGGACTTGCCA	1	3	12	ACC2	-	.
chr22	43248796	43248823	chr22:43248796-43248823	0	AAGCACGTCCAGGCTGCAGGGCCTGCCC	1	2	8	BB2	2.0	.
chr22	43250185	43250212	chr22:43250185-43250212	0	GGCCTTGCTCCATGACCGAAGCTTTTCC	1	2	8	AD3	-	.
chr22	43251847	43251875	chr22:43251847-43251875	0	AAGCATGCTCCAGGGAGAGGGGCTTGATT	2	1	9	D1	-	.
chr22	43254148	43254174	chr22:43254148-43254174	0	GAACTAGCTTCCAGCCTGAGCTTGCCC	2	0	7	0	-	dELS
chr22	43258060	43258090	chr22:43258060-43258090	0	GGCCATCCCCGCCATTGCCATGGGCTTGCCT	2	2	11	AD1	-	.
chr22	43260580	43260605	chr22:43260580-43260605	0	GAGCTAACTTCTCACCAACCTTGTCT	1	2	6	AD2	-	dELS
chr22	43260894	43260916	chr22:43260894-43260916	0	GAAGATGCTCTCTGAGCAAACTC	1	2	3	AA2	-	dELS
chr22	43263157	43263180	chr22:43263157-43263180	0	GGGCATGGTCTGTAGAACTACTTT	1	2	4	AD2	1.0	.
chr22	43264157	43264180	chr22:43264157-43264180	0	AGACAAGCCAGCCATAGCACGTCC	1	3	4	BCC1	-	.
chr22	43265791	43265812	chr22:43265791-43265812	0	AAACAAGATAAAAAACTTGTTA	1	3	2	CCD2	1.0	.
chr22	43267411	43267438	chr22:43267411-43267438	0	AGGCAAGGCTAGAATTTTGAAAATGCTC	1	2	8	AD2	2.0	.
chr22	43268602	43268630	chr22:43268602-43268630	0	CCACTTGCTGCGTGACCCTGGGCAAGCCC	1	3	9	CCD1	-	.
chr22	43269071	43269097	chr22:43269071-43269097	0	CAACAAGCCTGATGAGCGGGCATCACC	1	3	7	ACD2	1.0	.
chr22	43269995	43270020	chr22:43269995-43270020	0	TGACAAGCTCAGGACGGGGTATGCTA	1	3	6	ACC2	-	.
chr22	43273501	43273525	chr22:43273501-43273525	0	AGGCATGTGGTTTTAGAACTTGTTG	1	3	5	CCD2	-	.
chr22	43275115	43275142	chr22:43275115-43275142	0	AAAGGTGTTCTGGAGCAGGAACAAGCCC	1	2	8	AB4	-	.
chr22	43276759	43276790	chr22:43276759-43276790	1	GGACAAGTTCCAGCTCTGCCCCCAACATGCTA	1	2	12	CC	1.0	.
chr22	43276861	43276886	chr22:43276861-43276886	1	CAGCTTCCCTCCAGGGCAGCATGCTT	1	3	6	ACC2	-	.
chr22	43277894	43277919	chr22:43277894-43277919	0	GGGCAAGCTACCTGTTGGCCTAGCCC	1	2	6	CD	-	.
chr22	43279039	43279060	chr22:43279039-43279060	0	GAGGAAGCTCGAGGACCAGCCT	1	2	2	AB2	1.0	.
chr22	43279981	43280011	chr22:43279981-43280011	0	GAGCTTTTCCTCACTCAAGCCAATCAAGTCC	1	2	11	AD2	1.0	dELS
chr22	43286243	43286264	chr22:43286243-43286264	0	AGAGAAGTTAAGTGACTTGCTC	1	3	2	ACC1	2.0	.
chr22	43287768	43287790	chr22:43287768-43287790	0	TCACTTGTCTGCAAAACAAGCTG	1	3	3	CCD1	1.0	.
chr22	43290993	43291023	chr22:43290993-43291023	0	GGGGCTGCCCATCCTGGGGGGGGACATGCCT	1	2	11	AB4	2.0	.
chr22	43291701	43291722	chr22:43291701-43291722	0	GAGCAAGTCCTGGAAAGAGTCC	1	2	2	AB1	-	.
chr22	43294070	43294099	chr22:43294070-43294099	0	AAACAAATGCAGGGCCATGTAAACATGTCT	2	2	10	AD1	-	.
chr22	43298271	43298301	chr22:43298271-43298301	0	AGGTATGCCTGGGGTCTCCCAGGACCTGTCT	1	2	11	AB2	1.0	dELS,CTCF-bound
chr22	43299898	43299921	chr22:43299898-43299921	0	TGGCTTCCTTCACTTAGCATGTTT	1	3	4	ACC2	1.0	.
chr22	43300277	43300302	chr22:43300277-43300302	0	ACACTTGTTCCTTTCTGGGCTTTTTT	1	2	6	AD3	-	.
chr22	43302132	43302160	chr22:43302132-43302160	0	AGCCTTGCCCGAGAGTGGGGAGCTTGTGC	1	2	9	DD3	-	dELS,CTCF-bound
chr22	43302942	43302974	chr22:43302942-43302974	0	GGGCAAGTCCCACTCCTGTTGAAAAACAAAACC	1	2	13	AD4	-	dELS,CTCF-bound
chr22	43303384	43303408	chr22:43303384-43303408	0	GGGCCTGCCACATGTGGGCTTGTTC	1	2	5	BC1	-	dELS
chr22	43307851	43307880	chr22:43307851-43307880	0	GGGCATTTCCCAAGGTCTCCCAGCAAGTCA	1	3	10	ACC2	-	.
chr22	43310006	43310029	chr22:43310006-43310029	0	TAAAATGTCCACTGGAACATGTCA	1	3	4	ACC1	-	dELS
chr22	43317559	43317585	chr22:43317559-43317585	0	GGACATGCTCCTGCCAAATCCATGCCC	1	2	7	DD1	1.0	.
chr22	43320308	43320330	chr22:43320308-43320330	0	GTACAATTTCTGAAAACTAGCTC	1	2	3	AD1	1.0	.
chr22	43320635	43320658	chr22:43320635-43320658	0	GAACACGCCTAGTTAACCTTGTCT	1	2	4	BD2	2.0	.
chr22	43327059	43327080	chr22:43327059-43327080	0	GAGCATGTTCAAAGGCATCCTC	2	1	2	A1	-	.
chr22	43327924	43327956	chr22:43327924-43327956	0	AAAGCTGTTTAAAAATAAAAGTCAAACAAGCTA	1	3	13	ABC1	1.0	.
chr22	43330518	43330545	chr22:43330518-43330545	0	AGGCAGGTCAAAGGCAGGAAACATGTTT	1	2	8	BC1	1.0	.
chr22	43330640	43330671	chr22:43330640-43330671	0	GGGCAAACTGAGGCTCAGGGGTGAACTTGCCT	1	2	12	AC1	2.0	.
chr22	43331163	43331183	chr22:43331163-43331183	0	AAACATTTTAATAACATGCTC	1	3	1	ACC2	-	.
chr22	43331550	43331577	chr22:43331550-43331577	0	AAACAAGCCATTTGAGGGCGGTTTGCTC	1	3	8	ACC2	-	dELS
chr22	43332678	43332704	chr22:43332678-43332704	0	AGACTAGCTCTCTCTCTGTGCAAGCCT	1	1	7	D2	-	.
chr22	43333371	43333400	chr22:43333371-43333400	0	CAACATGTCTCCACATGTGGAGGCTATGCC	1	3	10	ACD2	1.0	.
chr22	43333407	43333436	chr22:43333407-43333436	0	ACACATGTCCACTGGCCATAAGACAAGTTG	1	2	10	CD	-	.
chr22	43333965	43333987	chr22:43333965-43333987	0	AGCCATGTCCTCGGGGCATGCTC	2	1	3	D1	-	.
chr22	43334142	43334171	chr22:43334142-43334171	0	AAGCAAGTTTCATCTACTGCAAAAATGACT	2	2	10	AD1	-	.
chr22	43334897	43334925	chr22:43334897-43334925	0	TGACTTGCCCAGGCTACACGGGCAGGATT	1	3	9	BCD2	-	.
chr22	43337899	43337920	chr22:43337899-43337920	0	AAACTAGCTGCCAGAGTTGTTG	1	3	2	ACC2	1.0	.
chr22	43341784	43341810	chr22:43341784-43341810	0	TGGTTTGCTTATGCTGGGGACATGCTG	1	3	7	ACC1	-	.
chr22	43343074	43343105	chr22:43343074-43343105	0	GGGCGAGCTCGGGATCCGCGGGGAAGAAGCCC	1	2	12	AB2	1.0	PLS,CTCF-bound
chr22	43349579	43349602	chr22:43349579-43349602	0	AGGCAGCTCTCAAAGGGCTTGCCT	1	2	4	AB1	1.0	.
chr22	43351975	43351999	chr22:43351975-43351999	0	AAACAAGCCAGCAAGAAACAAACCA	1	3	5	ACC1	-	.
chr22	43352006	43352038	chr22:43352006-43352038	0	AGACAAGCCTAAGTCAGTGATCAGGGCTTTGCA	1	3	13	ACD2	1.0	.
chr22	43355652	43355676	chr22:43355652-43355676	0	CAACTTGCTTCTCAGAAAGATGTTA	1	3	5	ACC2	1.0	.
chr22	43356377	43356409	chr22:43356377-43356409	0	AGACATTTGCCTGGATTCCCCTTAAACATGTTT	2	2	13	AD1	-	.
chr22	43357166	43357195	chr22:43357166-43357195	0	AGGCCAGCTATGCTCTTTGATAACTAGCTT	1	3	10	BCC1	1.0	dELS
chr22	43358649	43358677	chr22:43358649-43358677	0	CAGCTTGTTTGAGAGACCGAGGCAGGCAT	1	3	9	BCD2	1.0	.
chr22	43359546	43359566	chr22:43359546-43359566	0	AAACCTGTTGAGAACTTGCTG	1	3	1	BCC1	1.0	.
chr22	43362688	43362709	chr22:43362688-43362709	0	AAGCAAGTTTTGAAACAGGATT	1	2	2	BD4	-	.
chr22	43363844	43363867	chr22:43363844-43363867	0	GAAGTTGATCAATGAAACATGTTT	2	2	4	AD1	-	dELS
chr22	43364445	43364468	chr22:43364445-43364468	0	GGGCTTCTTCCTAAGAGCTTATTT	1	2	4	AA2	-	.
chr22	43364473	43364505	chr22:43364473-43364505	0	GGGAATGTCTGCCTGCTGCCTCTGAGCATTCCT	1	2	13	AA2	1.0	.
chr22	43365640	43365665	chr22:43365640-43365665	0	ATACTTGCTCTATTTTGAATATGCTT	1	2	6	AD2	-	.
chr22	43367422	43367446	chr22:43367422-43367446	0	GAATTTGTTTTTCTGGGAGTTGCTT	1	2	5	AA2	-	.
chr22	43367510	43367536	chr22:43367510-43367536	0	AAACATGTTCTAAATTAAAGCAATTAA	1	3	7	ACD2	1.0	.
chr22	43371843	43371866	chr22:43371843-43371866	0	GGGCTTTCCCTGTAAGGCATACCC	1	2	4	AA2	1.0	.
chr22	43372364	43372392	chr22:43372364-43372392	0	AAACTAGCCAGGTGTGGTGGCGCTTGCCT	1	2	9	CD	-	.
chr22	43375062	43375090	chr22:43375062-43375090	0	AAGAAAGTTTTCCTCCCCTAAAATAGTTT	1	2	9	AA2	1.0	.
chr22	43375263	43375290	chr22:43375263-43375290	0	GGAAATGTCTCTGTATAAAGACATTTTC	1	2	8	AA2	-	.
chr22	43377049	43377077	chr22:43377049-43377077	0	AAGCTTGTCTGTCACCTCCAAGCTTCGCT	1	2	9	AD4	-	dELS
chr22	43380541	43380573	chr22:43380541-43380573	0	AAGATAGCTAGAGTAAGCACTAAAAACTAGTCA	1	3	13	ACC1	-	.
chr22	43381785	43381810	chr22:43381785-43381810	0	AGGCATGGTCTTGACTGGGCAAGTCA	1	2	6	CD	1.0	dELS
chr22	43386757	43386779	chr22:43386757-43386779	0	CAGCATGTTGGTCAGGCTGGTCT	1	3	3	BCC1	-	.
chr22	43397745	43397764	chr22:43397745-43397764	0	GGACTTGCCCAAGGTTGTGC	2	2	0	AD1	-	.
chr22	43398558	43398586	chr22:43398558-43398586	0	GGAGATGCCTCGTTTTTCGGGGGATGTCT	1	2	9	AA2	-	.
chr22	43405133	43405156	chr22:43405133-43405156	0	GAGGTTGCCTGGGTGAGCATATCT	1	2	4	AA2	3.0	.
chr22	43406425	43406445	chr22:43406425-43406445	0	AGGCACTCTCTGAGCAAGCCT	1	2	1	AB1	1.0	.
chr22	43407040	43407059	chr22:43407040-43407059	0	AGGCATGCACAACCATGCCC	3	2	0	DD2	-	.
chr22	43408007	43408028	chr22:43408007-43408028	0	GAGCAAGCTCAGGAGTGAGCCT	1	2	2	AB1	-	.
chr22	43408079	43408107	chr22:43408079-43408107	0	GAGAATGTCCCAAGGTCCCAAGCAAGTTA	1	2	9	AC2	-	.
chr22	43410141	43410164	chr22:43410141-43410164	0	AAGCTGGCCTTGGAGGACAAGTGT	1	2	4	BD2	1.0	.
chr22	43412839	43412860	chr22:43412839-43412860	0	GTGTTTGTTCTGGGACATGTTA	1	3	2	ACD1	-	.
chr22	43415785	43415814	chr22:43415785-43415814	0	AAGTTTGTTTCTATAAAATGTGACTTGTCT	1	2	10	AC2	-	dELS
chr22	43416619	43416640	chr22:43416619-43416640	0	GGATATGTCTGTGTGCATGTTT	1	2	2	AD2	1.0	dELS
chr22	43416910	43416938	chr22:43416910-43416938	0	GAGAATATTCAGAATTTGAAGACAAGCCC	2	2	9	AA1	-	dELS
chr22	43419705	43419735	chr22:43419705-43419735	0	GGTCAAGACCGCCAGGAGACCAGACAAGTTT	1	2	11	DD1	2.0	.
chr22	43419985	43420015	chr22:43419985-43420015	0	AAGCAAGCCCTTAGAACCAGAGGGAATTTTT	2	2	11	AA1	1.0	.
chr22	43422351	43422382	chr22:43422351-43422382	0	GGACTTGTGTGGCTCTGAACAAGAGCATGGCC	1	2	12	DD2	-	dELS
chr22	43423204	43423232	chr22:43423204-43423232	0	CAGCAAGTCAGCCATGCTGGGGCTTGACC	1	3	9	CCD1	1.0	.
chr22	43425424	43425454	chr22:43425424-43425454	0	AGTCCTGTTTCACTTGGCCAGGAGCATGTTT	2	2	11	BD4	1.0	.
chr22	43426744	43426765	chr22:43426744-43426765	0	GCACTTGCCCAGGAAAATGCTT	1	2	2	AD2	1.0	.
chr22	43427849	43427880	chr22:43427849-43427880	0	AAGCTGGTCCTCACCCCCCGTGACACTAGTCC	1	2	12	BD2	1.0	dELS,CTCF-bound
chr22	43430405	43430434	chr22:43430405-43430434	0	TGGCTTGTCCCCACCCTACAGAGCAGGGCT	1	3	10	BCD2	-	.
chr22	43433544	43433563	chr22:43433544-43433563	0	AGACCAGCTCTGACTTGCTG	3	3	0	BCC1	-	dELS
chr22	43447246	43447272	chr22:43447246-43447272	0	AAGCAAGATTTTCTTACTGACATGCTT	1	2	7	CD	1.0	dELS,CTCF-bound
chr22	43447298	43447324	chr22:43447298-43447324	0	AGAGGTGTTTGGATATGAAACAAGCCT	1	2	7	AB4	-	dELS,CTCF-bound
chr22	43447538	43447559	chr22:43447538-43447559	0	TCAGAAGCCCGGGGACTAGTTC	1	3	2	ACD1	-	.
chr22	43450204	43450231	chr22:43450204-43450231	0	GGTCATGTCCGTGGACCTGGGCTAGTTT	2	1	8	D1	1.0	.
chr22	43451537	43451557	chr22:43451537-43451557	0	GAGCTAATTCTGGGCTGGTTT	1	2	1	AB2	-	.
chr22	43461030	43461053	chr22:43461030-43461053	0	GGGCTTTCCTCATTGAGCAAGCTC	1	1	4	A2	-	.
chr22	43461205	43461232	chr22:43461205-43461232	0	AGACAAGTTCTACAAATGAGGCTTTATA	1	3	8	ACD2	-	.
chr22	43462728	43462760	chr22:43462728-43462760	0	AGGCTTACCTCCTGGAGCCTCCAAGGCCTGCTC	1	2	13	AB2	1.0	.
chr22	43464368	43464389	chr22:43464368-43464389	0	GGCCATGTCTTTGGGCAAGCCC	2	1	2	D1	1.0	.
chr22	43466993	43467014	chr22:43466993-43467014	0	AAACTTGCTTAAAAACAAATCC	1	1	2	A1	-	.
chr22	43468486	43468511	chr22:43468486-43468511	0	AGGCATGTCCTACCAGAGGCTGGTCA	1	2	6	BC3	-	.
chr22	43469636	43469659	chr22:43469636-43469659	0	GAGCATGTTTAATTGGAGAAGATT	2	2	4	AD1	-	.
chr22	43470710	43470735	chr22:43470710-43470735	0	TGATTTGTCTCATCTTAGGCAAGCTC	1	2	6	AC3	-	.
chr22	43474215	43474241	chr22:43474215-43474241	0	GGTCTTCTTCCAGTAGAAAACTAGTCC	1	2	7	AD1	-	.
chr22	43474500	43474527	chr22:43474500-43474527	0	AGCCATGCTGTGGCTTCTGGACAAGCTG	1	3	8	CCD1	-	dELS
chr22	43477360	43477382	chr22:43477360-43477382	0	GGGCTCATTTGTTGGGCAAGTTT	1	2	3	AB1	-	.
chr22	43479731	43479759	chr22:43479731-43479759	0	AGGCTAGCCTTGATATTGAGGGCTTTACA	1	3	9	ACD2	1.0	.
chr22	43486077	43486104	chr22:43486077-43486104	0	GAGGAAGTTCGGACAGTGGGACATCCCC	1	2	8	AA2	-	.
chr22	43486146	43486171	chr22:43486146-43486171	0	GGTCTGGTCTCCATGCAGGCATGCCC	2	2	6	BD1	-	.
chr22	43490179	43490209	chr22:43490179-43490209	0	CCCCATGTCCCCAGATCCTGCAGGCAAGTCT	1	3	11	CDD2	-	.
chr22	43505381	43505401	chr22:43505381-43505401	0	CAGCTTGCCCCAAACACATTC	1	3	1	ABC2	3.0	.
chr22	43506604	43506629	chr22:43506604-43506629	0	TGGCATGCCTGCAGCCGAGGAAGCCC	1	2	6	AC2	1.0	.
chr22	43507539	43507570	chr22:43507539-43507570	0	GGACATGTGTGCGGGTGGAGAAAAGCAGGCCC	1	2	12	BD2	-	dELS
chr22	43511663	43511688	chr22:43511663-43511688	0	AGGTTAGTTCCTCCAGAAGCATGTCC	2	1	6	A1	2.0	pELS
chr22	43516162	43516194	chr22:43516162-43516194	0	GGGCTCGTCCTTCACACCTCCACGGAGATGTCT	1	2	13	AB2	-	CTCF-only,CTCF-bound
chr22	43519526	43519548	chr22:43519526-43519548	0	AGACCAGCCTGGCCAACATGTCG	1	3	3	BCC1	-	.
chr22	43522457	43522488	chr22:43522457-43522488	0	GGGCCTTTTTAATGTCTTTTCTGAGCATGCTC	2	2	12	AB1	-	.
chr22	43522767	43522787	chr22:43522767-43522787	0	GGGCAAGCTCCGAGTTAGGCC	1	2	1	AD1	1.0	.
chr22	43523133	43523161	chr22:43523133-43523161	0	AAACTAGCCGGGCACGATGGCGCATGCCA	1	3	9	CCD2	1.0	.
chr22	43525149	43525173	chr22:43525149-43525173	0	GAGCGAGCCTGTCAAAGGCAATCTT	1	2	5	AB3	1.0	.
chr22	43526081	43526111	chr22:43526081-43526111	0	GGACATGCATGGGAAGATCCAGAACTTGTTT	1	1	11	D2	-	.
chr22	43526228	43526249	chr22:43526228-43526249	0	AGAGTTGCTCCCCAACTTGCCA	1	3	2	ACC1	1.0	.
chr22	43527098	43527129	chr22:43527098-43527129	0	TGGCCTGTCCTCAGCCTGAGTCTGGCATGCCT	1	3	12	BCC1	-	.
chr22	43529503	43529523	chr22:43529503-43529523	0	CAGCTAACCGGGAACATGTCT	1	3	1	ACC2	-	.
chr22	43529594	43529623	chr22:43529594-43529623	0	AAGCCTCCTTTAAAGGAGAGGGGCATGCCC	2	2	10	AB1	-	.
chr22	43532601	43532630	chr22:43532601-43532630	0	AAACTTGGTCTAAGCTTTTGATACTAGCTC	1	2	10	DD2	-	.
chr22	43532689	43532713	chr22:43532689-43532713	0	AAACTAGCTGTGAAGAAACTTTCTG	1	3	5	ACC1	1.0	.
chr22	43535931	43535950	chr22:43535931-43535950	2	GAACTGGCCCATACATGCCT	2	2	0	BD2	-	dELS
chr22	43539581	43539600	chr22:43539581-43539600	0	TGGCAAGCCTGGGCACCTTC	1	3	0	ABC2	1.0	.
chr22	43543037	43543066	chr22:43543037-43543066	0	GGGCTACTTGCCATCAACAGGGACAAGCCA	1	3	10	ACC2	-	.
chr22	43544723	43544748	chr22:43544723-43544748	0	AAACCTCTTTCTGCTAAAACTTGCCT	1	2	6	AB1	-	.
chr22	43545531	43545554	chr22:43545531-43545554	0	AAGCCAGCTTGCAAAAGCTAATCC	1	2	4	AB3	1.0	.
chr22	43553945	43553965	chr22:43553945-43553965	0	TGGCATGTACCCAGCATGCTT	1	3	1	CCD2	1.0	.
chr22	43554410	43554434	chr22:43554410-43554434	0	CAGCTTTTCTCTTGCTGACTTGCCC	1	3	5	ACC2	1.0	.
chr22	43556948	43556970	chr22:43556948-43556970	0	GAGCATGTCCCTAAGGGATGTTG	1	2	3	AC1	1.0	.
chr22	43558479	43558503	chr22:43558479-43558503	0	TGGCAACCCTGTGTCAAGCAAGTCT	1	2	5	AC1	-	.
chr22	43558898	43558929	chr22:43558898-43558929	0	AACCAAACCTGCAAAGTCTCTGAGACATGCCT	2	2	12	AD1	2.0	.
chr22	43564120	43564141	chr22:43564120-43564141	0	AGGCATCTTCCAGGACATCCCC	1	2	2	AA2	-	.
chr22	43564599	43564627	chr22:43564599-43564627	0	GAGCAAGCCCTGAGGTGAGAGTTAAGCCC	1	2	9	AD1	-	.
chr22	43565145	43565170	chr22:43565145-43565170	0	GAGCATTTGCGTAATTGGGCAAGCCC	2	2	6	AD1	2.0	.
chr22	43566612	43566639	chr22:43566612-43566639	0	GAGATTGTCTGACTCCAAAGCCATGCTC	1	2	8	AD2	-	dELS,CTCF-bound
chr22	43569067	43569087	chr22:43569067-43569087	0	GAGCTTGCCTGGCACATGCCG	2	2	1	CD	4.0	.
chr22	43569472	43569499	chr22:43569472-43569499	0	GGGCTTCCCCCAGGAGGGCAGCAAGCTT	1	2	8	AC2	-	.
chr22	43569689	43569721	chr22:43569689-43569721	0	AAGTCAGCCTGAGTTACCCCTCAAGACTTGCCA	1	3	13	ABC1	-	.
chr22	43571317	43571341	chr22:43571317-43571341	0	GGGATTACTCACGGTGAACTTGCTT	1	2	5	AA1	-	.
chr22	43572242	43572271	chr22:43572242-43572271	0	GAACTAACCAATGTTGCGGGAGGCAAGCTG	1	3	10	ACC2	-	.
chr22	43573530	43573558	chr22:43573530-43573558	0	AGACTAGCCCGACCAACATGGAGAAACCC	1	2	9	AA1	-	.
chr22	43573766	43573793	chr22:43573766-43573793	0	AAACATGCCAAAGTATTAATACTAGTTG	1	3	8	CCD2	-	.
chr22	43576051	43576072	chr22:43576051-43576072	0	AAACAAGCTCCCAAACCTCTTT	1	2	2	AB1	1.0	.
chr22	43576266	43576294	chr22:43576266-43576294	0	AGAGATGCTTATGTGCTGCAGACATTCTT	1	2	9	AA2	-	.
chr22	43576413	43576434	chr22:43576413-43576434	0	AGAAATCCTTAAGAACTTGTCC	2	2	2	AA1	-	.
chr22	43576842	43576861	chr22:43576842-43576861	0	TAACTTGCTCAAGCTCTCTT	1	3	0	ABC2	-	.
chr22	43583966	43583996	chr22:43583966-43583996	0	GGGATAGTACCACTGGAAAACAAGCTAGTTT	1	2	11	AD1	-	.
chr22	43588316	43588343	chr22:43588316-43588343	0	AGACTTATCTGGTAAAGAAAACTTTTTT	1	2	8	AA2	-	.
chr22	43590339	43590359	chr22:43590339-43590359	0	GAACTAATTTTGAAGATGTTT	1	2	1	AA2	-	.
chr22	43590625	43590656	chr22:43590625-43590656	1	GGACATGTCTGGTGAATCAAAGAGGCATCCCT	2	1	12	A1	1.0	.
chr22	43591629	43591660	chr22:43591629-43591660	1	ATGCAAGCCCAGGGCAGAATCAGGACAAGACT	1	2	12	DD3	1.0	.
chr22	43593266	43593288	chr22:43593266-43593288	0	GAACTAGTTAACTGAGCTTGATG	1	3	3	CCD1	1.0	.
chr22	43599158	43599187	chr22:43599158-43599187	0	GGGCAATTTCATGCTCTTTCAGGCTACTCT	1	2	10	AA2	1.0	.
chr22	43600385	43600416	chr22:43600385-43600416	0	GAGCATGCCCTGTGGGCCAGCGGAATCAGCCC	2	2	12	AB1	3.0	.
chr22	43600859	43600881	chr22:43600859-43600881	0	CAACATGTTGGCCAAGCTGGTCT	1	3	3	BCC1	-	.
chr22	43602404	43602432	chr22:43602404-43602432	0	GGGCAAGCGCCTCCAGCAAGGGCTTCCCT	1	2	9	AD2	-	.
chr22	43604258	43604280	chr22:43604258-43604280	0	GAACATGCTCAAAGGGCATATTC	2	1	3	A1	-	.
chr22	43604376	43604402	chr22:43604376-43604402	0	GGGCTAGCCTTAGGTAAAGCCATGCCA	1	2	7	CD	1.0	.
chr22	43604847	43604873	chr22:43604847-43604873	0	TGGCAGGTCTGCTTGGCTGGCTAGTTT	1	3	7	BCC2	-	.
chr22	43611596	43611618	chr22:43611596-43611618	0	AGACAAGTCTGGGAAACATGGCG	1	2	3	CD	2.0	.
chr22	43615812	43615838	chr22:43615812-43615838	0	AATCATTTTCTTACCTTAGACAAGTCT	2	2	7	AD1	-	.
chr22	43615876	43615897	chr22:43615876-43615897	0	GAGCCTGCTCACAAGCTAGTTC	2	1	2	B1	-	.
chr22	43620567	43620588	chr22:43620567-43620588	0	AGACCTGCTCTAAAAGATGTCC	1	2	2	AB2	-	.
chr22	43632131	43632151	chr22:43632131-43632151	0	GGAAAAGCTTCAGGCATTCTT	1	2	1	AA2	1.0	.
chr22	43634549	43634571	chr22:43634549-43634571	0	CAGCTTCTCTAGAGGGCTTGTTT	1	2	3	AC1	-	.
chr22	43637644	43637665	chr22:43637644-43637665	0	AGGCTATCCCCAGGGCCTGCCT	1	2	2	AB2	-	.
chr22	43638344	43638368	chr22:43638344-43638368	0	AGGCATTCCCCTAAGAAAGTTGCTC	1	2	5	AA2	1.0	.
chr22	43639282	43639302	chr22:43639282-43639302	0	GAACTTCTTTTAGCCTTGCTT	1	2	1	AD2	-	.
chr22	43640349	43640379	chr22:43640349-43640379	0	AGGCTTGGTTGGACTCAAACTGAAAAAGTTT	1	2	11	AD2	-	.
chr22	43642410	43642437	chr22:43642410-43642437	0	TGCCTTGTCTAGAATTTCAGACATGCTC	1	2	8	CD	-	.
chr22	43644202	43644221	chr22:43644202-43644221	0	GAGCTGCCCTAGGCAAGCTC	3	2	0	AB1	1.0	.
chr22	43645702	43645721	chr22:43645702-43645721	0	ACACTTGTCTAGGGATGCCT	3	2	0	AD2	-	.
chr22	43645930	43645961	chr22:43645930-43645961	0	AGGCATAACTAATGCATTGACCAGACATGTCC	2	2	12	AD1	-	.
chr22	43646065	43646093	chr22:43646065-43646093	0	GAACATGGCAGATAAAAGCAGACAAGTCG	1	3	9	CCD2	1.0	.
chr22	43649485	43649504	chr22:43649485-43649504	0	TAACATGTTTAAAAATGTTT	3	2	0	AC2	1.0	.
chr22	43650671	43650702	chr22:43650671-43650702	0	GGGAAAGTTTGGAAATTCCTAGAGACTTGTTG	1	2	12	AC2	-	.
chr22	43651121	43651143	chr22:43651121-43651143	0	GAAAATGTCTCCAGGGCATGTCA	1	2	3	AC2	-	.
chr22	43652281	43652302	chr22:43652281-43652302	0	AGGCATTCTCCTGCACAAGCTC	1	2	2	AD2	-	.
chr22	43654639	43654658	chr22:43654639-43654658	0	AGGCAAGTCTAGGAAACTCT	1	2	0	AA1	1.0	.
chr22	43655746	43655777	chr22:43655746-43655777	0	AGACTTGCTCTCAATAAGTAACCAGATAGTTT	1	2	12	AC1	-	.
chr22	43657877	43657909	chr22:43657877-43657909	0	AAACATTCCCAATTAAAACAACCAGAAAAGCCC	1	2	13	AA2	-	.
chr22	43659004	43659026	chr22:43659004-43659026	0	TGACTAGGCCTCACAGCAAGCCT	1	3	3	CCD2	-	dELS
chr22	43659967	43659996	chr22:43659967-43659996	0	CTGCATGTCTCAGGGGCCCTGAGCAAGCTT	1	2	10	CD	1.0	.
chr22	43661571	43661590	chr22:43661571-43661590	0	GAACAGGTCTAGACAATTCC	1	2	0	AB2	1.0	.
chr22	43661700	43661724	chr22:43661700-43661724	0	AGGCATGCGTCCACTCAGCATGCTG	1	3	5	CCD2	2.0	.
chr22	43661998	43662030	chr22:43661998-43662030	0	AAACTTGTCTACTGAAAATATAAAAATTAGCCA	1	2	13	AC1	1.0	dELS,CTCF-bound
chr22	43662797	43662826	chr22:43662797-43662826	0	TGGTAAGCCTCTACTACATGCAGCAAGCCT	1	3	10	ACC1	2.0	.
chr22	43662841	43662865	chr22:43662841-43662865	0	AAGCCTGTTCACATCCAGCAAGCCT	1	2	5	BC2	1.0	.
chr22	43664009	43664037	chr22:43664009-43664037	0	GGGCATGCCTTCAGGCAGCAGGGAGGTCT	2	2	9	AB1	1.0	CTCF-only,CTCF-bound
chr22	43664660	43664691	chr22:43664660-43664691	0	GGGCATGGCCAGTGCCAAGGAAGAGCCAGCCT	1	2	12	BD2	1.0	.
chr22	43673575	43673597	chr22:43673575-43673597	0	AGACTAGCCTGGCCAACATGGTG	1	3	3	CCD1	-	.
chr22	43679453	43679478	chr22:43679453-43679478	0	TCACAAGTCTTTGTGTGGACATGTTT	1	2	6	CD	-	.
chr22	43680743	43680763	chr22:43680743-43680763	0	CAGATTGCTCATAGCTAGTTT	1	3	1	ACC1	1.0	.
chr22	43683322	43683349	chr22:43683322-43683349	0	AGGCTATTTTGGCACTAAGAAAATGCCC	1	2	8	AA2	-	.
chr22	43684443	43684467	chr22:43684443-43684467	0	AACCAAGTTCAATGTGGACTTGGCT	1	2	5	DD3	-	.
chr22	43689074	43689101	chr22:43689074-43689101	0	AGCCTTGTTCCACTCAGGGAGCTTGATT	1	2	8	DD3	-	.
chr22	43689422	43689450	chr22:43689422-43689450	0	GAACAGGCCTTAATAGAGAAGGCTTGCTT	1	1	9	B2	1.0	.
chr22	43689901	43689924	chr22:43689901-43689924	0	AGACAAACCTGGAAAAGCAAGATC	1	2	4	AD2	-	.
chr22	43690671	43690693	chr22:43690671-43690693	0	TGGCATGCTCCCCGGGCTCTCTT	1	3	3	ABC2	-	.
chr22	43694431	43694452	chr22:43694431-43694452	0	AAACATTTCCCAACACATGTCC	1	2	2	AD2	-	.
chr22	43695063	43695093	chr22:43695063-43695093	0	AAGCTTGCTTTTATTTTTAGGTGACATGACT	1	2	11	CD	2.0	.
chr22	43695370	43695399	chr22:43695370-43695399	0	TAGCATGTTTATGGAGTGGAAAACAATATT	1	3	10	ACD2	1.0	.
chr22	43695547	43695579	chr22:43695547-43695579	0	AAACAAGTTTGGAGGACTCATACAATCTAATTT	1	2	13	AD1	1.0	.
chr22	43696465	43696490	chr22:43696465-43696490	0	AAACATGTCCACACAAAGACTTGTAT	2	1	6	D1	1.0	.
chr22	43702824	43702846	chr22:43702824-43702846	0	TGGCTAGCCTTCAAAACCAGCCT	1	2	3	BC2	1.0	.
chr22	43703926	43703948	chr22:43703926-43703948	0	AAAAAAGCCTAGAAAGCATATTT	1	2	3	AA2	-	.
chr22	43704983	43705011	chr22:43704983-43705011	0	AGACTTGCCTCACTTTTAAGGACATACAT	1	2	9	AD4	-	.
chr22	43705739	43705761	chr22:43705739-43705761	0	AAGCAATTCTAAGAGGAAAGTTT	1	2	3	AA2	-	.
chr22	43709049	43709078	chr22:43709049-43709078	0	TGGCAAGTCTTTCTAGCTTGGGACAATTTG	1	3	10	ACC1	1.0	.
chr22	43713587	43713611	chr22:43713587-43713611	0	GGGCATGTTCTCTACAACCCAGCTC	2	2	5	BD1	-	.
chr22	43723871	43723893	chr22:43723871-43723893	0	CAGCAAGCCCATCGAGCAGGCTT	1	2	3	BC2	1.0	.
chr22	43724007	43724030	chr22:43724007-43724030	0	TATTTTGTTCTCATGAACATGCTT	1	3	4	ACD1	-	.
chr22	43725111	43725136	chr22:43725111-43725136	0	AGGCATGTTGAGAGCCAAACTGGCTT	1	2	6	BC2	1.0	.
chr22	43725442	43725468	chr22:43725442-43725468	0	AAACTAGCTTTTATAACAGACTCACTG	1	3	7	ABC2	2.0	.
chr22	43727278	43727304	chr22:43727278-43727304	0	AAATTAGCCAGGCATAGTGGCATGCCT	1	3	7	ACC1	1.0	.
chr22	43728753	43728781	chr22:43728753-43728781	0	GGGGTTGTTTTCTTCTTGTAAATTTGTTT	1	2	9	AA2	1.0	.
chr22	43730364	43730384	chr22:43730364-43730384	0	AAGCAGGCCTCAGACTTTTCC	1	2	1	AB2	-	.
chr22	43730827	43730847	chr22:43730827-43730847	0	GAGTCTGCTCTAAGCAAGCTT	1	2	1	AB4	-	.
chr22	43731860	43731886	chr22:43731860-43731886	0	AAGCAAGTTTGTTACTAAGGTATCCTT	2	2	7	AA1	1.0	.
chr22	43734839	43734865	chr22:43734839-43734865	0	AGACTTCCTTGCCTCAGGGGCAAATTC	1	2	7	AA2	-	.
chr22	43736121	43736144	chr22:43736121-43736144	0	AGGCATGGCAAAAATGACATGTCT	1	3	4	CCD2	2.0	.
chr22	43742049	43742077	chr22:43742049-43742077	0	CAGCATGCTTCTCAGAAAAGAACATCTTG	1	3	9	ACC1	-	.
chr22	43744947	43744971	chr22:43744947-43744971	0	GAACTCGCCTGCACTGGACCTGTTT	1	2	5	BB2	1.0	.
chr22	43746710	43746729	chr22:43746710-43746729	0	AGACTAGCCTGGGCAATATA	2	3	0	ACD2	-	.
chr22	43748334	43748357	chr22:43748334-43748357	0	CAACTTGCCTTGAGAAACATAACT	1	3	4	ACD2	-	.
chr22	43748362	43748383	chr22:43748362-43748383	0	AGAATAGCCGCAGGGCTTGTCT	1	2	2	AC1	1.0	.
chr22	43748581	43748603	chr22:43748581-43748603	0	GAACTTTTCTACAAAACTTTCTT	1	2	3	AA2	-	.
chr22	43748888	43748910	chr22:43748888-43748910	0	GGGTATGTTCACCAGAGAAGTCT	1	2	3	AA2	-	.
chr22	43749418	43749443	chr22:43749418-43749443	0	GGACCAGTTTTGTGGAAGACAATTTT	1	2	6	AB3	1.0	.
chr22	43749936	43749961	chr22:43749936-43749961	0	GGGAAAGTCTCGAAAGAGGCAAGACT	1	2	6	AD3	1.0	.
chr22	43750004	43750023	chr22:43750004-43750023	0	ATGCATGCTTGGACTTGCTA	4	2	0	CD	-	.
chr22	43753785	43753804	chr22:43753785-43753804	0	AGGCTGGTCCAAACATGCAT	2	2	0	BD2	-	dELS
chr22	43754283	43754310	chr22:43754283-43754310	0	GAAAAAACCTAATGATGAGGGCTTGCCT	1	2	8	AA1	-	.
chr22	43755595	43755620	chr22:43755595-43755620	0	ATACAAGCTTTCGCACTGGCTTGTTA	1	3	6	CCD1	-	dELS
chr22	43757414	43757440	chr22:43757414-43757440	0	GGGCATGCTTGTAATCCCAACTACTTA	1	3	7	ACC1	-	.
chr22	43760979	43761001	chr22:43760979-43761001	0	GGGTAAGCCTTAAAAACATGTGC	1	2	3	AD3	1.0	.
chr22	43762743	43762773	chr22:43762743-43762773	0	AGACAAGTTTCACAATAAGGAAAAAAAGGCT	1	2	11	AD1	2.0	.
chr22	43763906	43763932	chr22:43763906-43763932	0	GGGCATGCCACCATGCTCAGCTAATTT	1	3	7	ACC1	-	.
chr22	43765178	43765200	chr22:43765178-43765200	0	GGACAAGTTCTACAAACTCATCT	1	2	3	AB4	-	.
chr22	43773118	43773139	chr22:43773118-43773139	0	CAGCTATTTATTAAACATGTTT	1	3	2	ACC2	-	.
chr22	43773859	43773888	chr22:43773859-43773888	0	AAAAATGTTTTGAGTGGTCTAAATAAGCTT	1	2	10	AA2	-	.
chr22	43781022	43781042	chr22:43781022-43781042	0	GAGCTTGTCTAGGGCGGGCCT	1	2	1	BB1	-	.
chr22	43782630	43782658	chr22:43782630-43782658	0	AAGAAAGTTTGGATTCTCTGAGCTTTTTT	1	2	9	AA2	-	.
chr22	43782887	43782908	chr22:43782887-43782908	0	GAACATGCCTTGTGGCATTTTA	2	3	2	ACC1	-	.
chr22	43785265	43785293	chr22:43785265-43785293	0	AACCATATCTTGGACCATAAAACAAGCCT	2	2	9	AD1	-	.
chr22	43789780	43789808	chr22:43789780-43789808	0	GGCCAAGCTCCAGTTCTACAAGGAAGTTT	1	2	9	AD2	-	dELS,CTCF-bound
chr22	43792685	43792705	chr22:43792685-43792705	0	GAGCAGGCCAGTGACTTGCCC	1	3	1	BCC2	-	.
chr22	43792767	43792794	chr22:43792767-43792794	0	AGACATGCTCTTCCCCGATATCAAGTTC	1	2	8	CD	1.0	.
chr22	43793415	43793439	chr22:43793415-43793439	0	AAACATTCTTGGTATAAGCATTTTC	1	2	5	AA2	-	.
chr22	43794660	43794687	chr22:43794660-43794687	0	GAACATGTAGAAAATTAAAAGCAAGCCA	1	3	8	CCD2	1.0	.
chr22	43795399	43795422	chr22:43795399-43795422	0	TGGCATGTTCTAGACATCATGCCT	1	3	4	CCD2	1.0	.
chr22	43796742	43796761	chr22:43796742-43796761	0	AGCCAAATCCAAGCAAGTCC	2	2	0	AD1	-	dELS,CTCF-bound
chr22	43798595	43798620	chr22:43798595-43798620	0	AGGCTTGTCTCCCACTAGACTTTCAG	1	3	6	ACD2	-	dELS
chr22	43802582	43802604	chr22:43802582-43802604	0	AAGCTTGTCTGCTAAACCTGCTC	1	1	3	B2	1.0	.
chr22	43803305	43803333	chr22:43803305-43803333	0	AGTCATGCTTGGGTCATGAAAAGTTGTTC	1	2	9	AD2	-	.
chr22	43804078	43804097	chr22:43804078-43804097	0	AAACAAGTCTCAACAAATTC	2	2	0	AC1	-	.
chr22	43805964	43805986	chr22:43805964-43805986	0	AGACTAGCCTGGCCAACATGACA	1	3	3	CCD1	-	.
chr22	43810561	43810583	chr22:43810561-43810583	0	AAACATCCTCATGGAGCTGGTTC	1	2	3	AB2	1.0	.
chr22	43811507	43811527	chr22:43811507-43811527	0	GGACAACCTTCAAGTAAGCCC	1	2	1	AA2	-	.
chr22	43813150	43813171	chr22:43813150-43813171	0	GAGCTTGCTCTTAGGCACCCTG	1	3	2	ABC2	-	.
chr22	43813314	43813339	chr22:43813314-43813339	0	TGACTACTTCACTGGGCAGCTAGTTT	1	3	6	ACC2	-	pELS
chr22	43819626	43819656	chr22:43819626-43819656	0	AGACATGGCCCTGGCCTCAAGAAGCTTTCCC	1	2	11	AD2	-	dELS
chr22	43820118	43820148	chr22:43820118-43820148	0	GGCCTTGCTCACACAGTCTTCAGACTTGCAT	1	2	11	DD3	-	.
chr22	43823567	43823598	chr22:43823567-43823598	0	GGGCATGTTCCCTATCCCCTTAGAGCACGCTT	2	1	12	B1	1.0	.
chr22	43823872	43823904	chr22:43823872-43823904	0	AGGCAAGCCCTCTAGGGCACAGCAGACTGGATA	1	3	13	BCD2	-	dELS
chr22	43823974	43824003	chr22:43823974-43824003	0	GAGGTAGTTCATTTGAAAATAAACATGATT	1	2	10	AD3	-	.
chr22	43824514	43824546	chr22:43824514-43824546	0	GAACATGTCTTTATTAAAGATGCAAGCAAGCAC	2	1	13	D1	-	.
chr22	43825290	43825311	chr22:43825290-43825311	0	AGACTTCCCTCAGCACATGCTC	1	2	2	AD2	-	.
chr22	43826313	43826333	chr22:43826313-43826333	0	GAACATGACCTGAACCAGCTT	1	2	1	BD2	-	.
chr22	43826766	43826788	chr22:43826766-43826788	0	TAGCTAGCTTTACAGACTAGATG	1	3	3	CCD1	-	dELS,CTCF-bound
chr22	43828674	43828700	chr22:43828674-43828700	0	CAGCATGCTTTGCGCTTTGACATGTCA	1	3	7	CCC	-	dELS,CTCF-bound
chr22	43829496	43829517	chr22:43829496-43829517	0	AAACATATTTCAGAACATGGTT	1	2	2	AD2	1.0	dELS,CTCF-bound
chr22	43830866	43830890	chr22:43830866-43830890	0	AACCATGCTCACTCGGGGCTAGTTT	2	1	5	D1	-	dELS,CTCF-bound
chr22	43830930	43830956	chr22:43830930-43830956	0	TGACTTGACCTCCATTAAAACAAGCCA	1	3	7	CCD2	-	.
chr22	43832441	43832465	chr22:43832441-43832465	0	GAGCAAGCCCCGAAAGGCCACGCTC	1	2	5	BD1	3.0	.
chr22	43835559	43835585	chr22:43835559-43835585	0	AGACTTGCCCAAGTCACCAACAGGTCA	1	3	7	BCC1	-	.
chr22	43838347	43838369	chr22:43838347-43838369	0	TGCCCTGCCCCGGAGGCTTGCCT	1	3	3	BCD1	-	CTCF-only,CTCF-bound
chr22	43840830	43840860	chr22:43840830-43840860	0	AGGCTTGCCTACTGCTCTGGAAGGCCAGGCC	1	2	11	BD1	-	.
chr22	43840914	43840934	chr22:43840914-43840934	0	GGACCTGCCTCAGACATCCCC	2	2	1	AB3	1.0	.
chr22	43841919	43841949	chr22:43841919-43841949	0	CAGCAAGCTGGTGCCTGGAGGGGAGAAGCCC	1	3	11	ACC2	-	.
chr22	43844291	43844310	chr22:43844291-43844310	0	GGAAGAGCCTGGGCAAGCCC	3	2	0	AB4	-	dELS,CTCF-bound
chr22	43846588	43846612	chr22:43846588-43846612	0	TGGCTTGGTGATGGAAAACAAGCTC	1	3	5	CCD2	-	.
chr22	43847669	43847688	chr22:43847669-43847688	0	TGGCCAGCTTGGGCTTGCTC	3	2	0	BC3	-	.
chr22	43847808	43847839	chr22:43847808-43847839	0	GGGCAAGCCCTGTGAGGGCAGGGAACTGGTCT	1	1	12	B1	1.0	.
chr22	43850300	43850329	chr22:43850300-43850329	0	AGCCAAGTTCCCTTACTCACAAGCTTCCCT	1	2	10	AD3	-	.
chr22	43850519	43850550	chr22:43850519-43850550	0	TAACAAGCCTCAACGTGGCCAGAGACATGGGT	1	3	12	CDD3	2.0	.
chr22	43850563	43850591	chr22:43850563-43850591	0	GATCCTGTTTGCTGCTTGGGGACATGCCC	2	2	9	BD4	-	.
chr22	43852819	43852850	chr22:43852819-43852850	0	GGACATGCTGACAGAGACCCAGGAGCTCGCTA	1	3	12	BCC1	-	.
chr22	43853981	43854000	chr22:43853981-43854000	0	AAACTAGTTGTAAGAAGCTT	2	3	0	ACC2	-	.
chr22	43855226	43855245	chr22:43855226-43855245	0	GGGCTGGCCTAGGCCAGTTT	2	2	0	BB2	-	.
chr22	43855560	43855580	chr22:43855560-43855580	0	AAGCATGCTTTAGGGAGGCTT	2	2	1	AB1	1.0	.
chr22	43861348	43861368	chr22:43861348-43861368	0	AGGAAATCCCAGGGCATGTTT	2	2	1	AA1	1.0	.
chr22	43866968	43866994	chr22:43866968-43866994	0	TGACTAGCTGGGATTACAGGCATGCAT	1	3	7	CCD1	-	.
chr22	43867045	43867067	chr22:43867045-43867067	0	CACCATGCTGGCCAGGCTAGTCT	1	3	3	CCD1	1.0	.
chr22	43868635	43868665	chr22:43868635-43868665	0	AAACAAGTTTCACATATCAAAAGCCAAGCCA	1	2	11	CD	-	.
chr22	43872979	43873003	chr22:43872979-43873003	0	GAACTTGTTGATTATAGAAATGTCA	1	3	5	ACC2	2.0	.
chr22	43873559	43873589	chr22:43873559-43873589	0	GGGCTTTCCCCCTTTTGCTCCACACTTGTCC	1	2	11	AD2	-	.
chr22	43873884	43873904	chr22:43873884-43873904	0	AAACTTCCTAGAGACTTGTTG	1	3	1	ACC2	-	.
chr22	43874282	43874304	chr22:43874282-43874304	0	GAAAATGTCTCCAGGACATGTCA	1	2	3	AC2	-	.
chr22	43875145	43875175	chr22:43875145-43875175	0	GGACTTGCCTTGTCTCAGATGAGACTTTGCA	1	3	11	ACD2	-	.
chr22	43876085	43876114	chr22:43876085-43876114	0	GAGCAAGTCTGAAGCACATGGCACTGGCTC	1	2	10	BD1	1.0	.
chr22	43876485	43876506	chr22:43876485-43876506	0	GACCCAGTTCAGAAACTAGTTC	1	2	2	BD4	1.0	.
chr22	43876668	43876696	chr22:43876668-43876696	0	AGACTTGCTCAGTGTCCTAGAGCAGGTGC	1	2	9	BD4	1.0	.
chr22	43880833	43880862	chr22:43880833-43880862	0	GAGCTATCTGGGGTTGGAGGGGGCTTGTTT	1	2	10	AC1	-	DNase-H3K4me3
chr22	43882597	43882623	chr22:43882597-43882623	0	GAACTTCCCTGTGGTCTGGGCAGGCTC	1	2	7	AB2	1.0	.
chr22	43883492	43883516	chr22:43883492-43883516	0	GGCCTGGCTTGGAAGGGGCTTGTTT	1	2	5	BD1	2.0	.
chr22	43884461	43884480	chr22:43884461-43884480	0	AAGCAACACTGAGCAAGCCC	2	2	0	AD1	-	.
chr22	43885792	43885813	chr22:43885792-43885813	0	GGGCAAGTCGCTTAACTTCTCT	1	3	2	ACC1	-	.
chr22	43887724	43887750	chr22:43887724-43887750	0	AGACTTATCTTCAACTGGAAATAGTCC	1	2	7	AA2	-	.
chr22	43889488	43889512	chr22:43889488-43889512	0	GGGGCAGTCTGCAAAGGGCAAGTTG	1	3	5	ABC1	-	.
chr22	43894334	43894360	chr22:43894334-43894360	0	GAAGATGTCGGGAGTTCAGGCTTGCTG	1	3	7	ACC1	1.0	.
chr22	43897763	43897783	chr22:43897763-43897783	0	GAGCAAGCTACGGACTAGACG	1	3	1	CCD1	2.0	.
chr22	43897893	43897913	chr22:43897893-43897913	0	AAGCTTGCACAGCACTTGCTC	1	2	1	DD2	1.0	dELS
chr22	43898331	43898363	chr22:43898331-43898363	0	GAGCTGGCCTTTTGGGGAACTGAGGACTTACCT	1	2	13	AB2	-	.
chr22	43905981	43906008	chr22:43905981-43906008	0	AGAGCTGTCTGTGGTGTTAAGCTTGCTT	1	2	8	AB4	-	dELS
chr22	43906157	43906181	chr22:43906157-43906181	0	AGATAAATTCCTGATAAACATGCTC	2	2	5	AA1	1.0	.
chr22	43907780	43907809	chr22:43907780-43907809	0	AAGAAAGCCTCCGCGGGAAGGAGCATATTT	1	2	10	AA2	-	.
chr22	43913019	43913047	chr22:43913019-43913047	0	AAACTTGCTTTCACTTTATGAACTCACCC	1	2	9	AB4	-	.
chr22	43914663	43914683	chr22:43914663-43914683	0	GGGCAAGCTTGAGGCAAGGAA	1	3	1	CDD3	1.0	.
chr22	43917852	43917880	chr22:43917852-43917880	0	AGACTTGCTGGTCCCATGGAGGCTATCTC	1	2	9	AC2	1.0	.
chr22	43920961	43920989	chr22:43920961-43920989	0	AGAATTGTTCAAGAGATACAAAGAAGTCT	1	2	9	AA2	1.0	.
chr22	43922417	43922448	chr22:43922417-43922448	0	GGGCTTGCTCCACCCAGTGCCAGGGGTAGGTC	1	2	12	AD1	2.0	.
chr22	43922467	43922489	chr22:43922467-43922489	0	AGGCATCTCCTAAGGGCATGCTA	1	2	3	AC2	-	.
chr22	43922840	43922862	chr22:43922840-43922862	0	AGACTAGCCTGGCCAACATGGTG	1	3	3	CCD1	-	.
chr22	43923935	43923965	chr22:43923935-43923965	0	GAGCTTGTCCTTCGCGGGCTGCGGCTTCCTG	1	3	11	ACC1	-	pELS,CTCF-bound
chr22	43925004	43925023	chr22:43925004-43925023	0	GGGCAACCCTGGGCATCCTC	1	2	0	AA2	1.0	pELS,CTCF-bound
chr22	43928213	43928236	chr22:43928213-43928236	0	AACCTTGTTTGCGGAAGCTTTCTC	1	2	4	AD3	1.0	.
chr22	43929993	43930022	chr22:43929993-43930022	0	GAGGAAGTTTAGGCTGTAAAATACTAGCCT	1	2	10	AD2	-	.
chr22	43931948	43931978	chr22:43931948-43931978	0	GAACATGTCTGATTCTCTCCTGGACCTGTTT	2	1	11	B2	-	dELS
chr22	43932783	43932815	chr22:43932783-43932815	0	TGAGAAGCTCTGCCCACATGTGAAAGCTTGTTA	1	3	13	ACC1	1.0	.
chr22	43932979	43933000	chr22:43932979-43933000	0	AGTCAAGTCCACGAACTTTCTT	1	2	2	AD3	-	.
chr22	43934010	43934033	chr22:43934010-43934033	0	AAGGGAGCCCAAAGAAACAAGCTC	1	2	4	AB4	2.0	.
chr22	43935104	43935135	chr22:43935104-43935135	0	AGACAAGTTTGCTCTTCCCAGAGCACATTTCT	2	2	12	AD1	2.0	.
chr22	43936628	43936650	chr22:43936628-43936650	0	AGACAAGTCTTTTAACCTTGCTG	1	2	3	CD	1.0	.
chr22	43938062	43938092	chr22:43938062-43938092	0	AAGCAGGCCCTCACCAGACACCAACATGTCT	1	2	11	BC2	3.0	.
chr22	43940030	43940051	chr22:43940030-43940051	0	GAGCAAGATTTGCAACTTGCTA	1	3	2	CCD2	-	.
chr22	43941688	43941709	chr22:43941688-43941709	0	AGGCAAGTTACTCGACTTCTCT	1	3	2	ACC1	1.0	.
chr22	43944540	43944565	chr22:43944540-43944565	0	GGGCTTGTCCTTGTCCTAGCATCCCA	1	3	6	ACC1	-	.
chr22	43944898	43944928	chr22:43944898-43944928	0	GAGCTTGCCCTTGGGTGTGGGGACCCTGTCT	1	2	11	BD1	-	dELS
chr22	43948592	43948617	chr22:43948592-43948617	0	CTGCCAGCCTTGATGGAGACAAGCCC	1	3	6	BCD1	2.0	.
chr22	43948891	43948915	chr22:43948891-43948915	0	GGACAAACTCTACGTGGGCCTGTTC	1	2	5	AB2	2.0	.
chr22	43949871	43949893	chr22:43949871-43949893	0	GGACAAGCCTGGCCAACATGGTG	1	3	3	CCD1	1.0	.
chr22	43950777	43950806	chr22:43950777-43950806	0	CAGCTAGTTTTTTTTTGTAGAGACAGGGCC	1	3	10	BCD2	1.0	.
chr22	43950803	43950830	chr22:43950803-43950830	0	GGCCTTGCCTTGTTGCCCAGGCTGGTCT	1	2	8	BD3	1.0	.
chr22	43955827	43955856	chr22:43955827-43955856	0	CGGCGAGTCCGTGGCCCAAAGGACTTGCCA	1	3	10	BCC1	1.0	pELS,CTCF-bound
chr22	43960880	43960911	chr22:43960880-43960911	0	GGGCAAGTTATTCTGGAAGAGGGGGCAAGGTA	1	3	12	CCD1	-	.
chr22	43962132	43962156	chr22:43962132-43962156	0	AGCCTAGCCTACTTTAAACGTGCTC	1	2	5	BD2	1.0	.
chr22	43962941	43962964	chr22:43962941-43962964	0	AGGCTAGTCTCAAGCTGCTAGCCT	1	2	4	CD	1.0	.
chr22	43963089	43963109	chr22:43963089-43963109	0	CACCAAGCCAAGAACTTGCTC	1	3	1	CCD1	-	.
chr22	43965062	43965094	chr22:43965062-43965094	1	GAACATGCCCAGACAGAGGTCACCAGCAACTTC	1	2	13	AC1	1.0	.
chr22	43965855	43965876	chr22:43965855-43965876	0	GGTCTTGCTCTGGTGCAAGTCC	1	2	2	DD2	1.0	.
chr22	43980668	43980692	chr22:43980668-43980692	0	AAGCTTGTCCTTCCTACAGAAGCTT	1	2	5	AD1	-	.
chr22	43981222	43981248	chr22:43981222-43981248	0	AGGGTAGCTCTGCAACGGGACAAGCCA	1	2	7	AC2	1.0	.
chr22	43987408	43987430	chr22:43987408-43987430	0	AAGCTAGACCCAGAGGAATGCCT	1	2	3	AD2	-	.
chr22	43987937	43987966	chr22:43987937-43987966	0	AAGCAAGCACCACATTTTATTGGCTTGCTT	1	2	10	CD	1.0	.
chr22	43989795	43989825	chr22:43989795-43989825	0	AAATCTGTTTGTCTATTTAATAAACAAGTCA	1	3	11	ABC1	-	.
chr22	43990190	43990218	chr22:43990190-43990218	0	GGGCTTGTCTGGGAGAGCTGGGAGAGCTT	1	2	9	AB1	-	CTCF-only,CTCF-bound
chr22	43990925	43990955	chr22:43990925-43990955	0	GGGCTAGTTACACAGTTATATAAACAAATTC	1	2	11	AC2	-	.
chr22	43993667	43993697	chr22:43993667-43993697	0	AGACATTTTCGCTCAGTGTGAGGCCTTGTTT	1	2	11	AD2	-	.
chr22	43994729	43994752	chr22:43994729-43994752	0	GAGGATGCCAAGGCTGGCTTGCCC	1	3	4	ACC1	1.0	.
chr22	43995575	43995600	chr22:43995575-43995600	0	AGGCATGCTGTCAGGGGGACAGGCTG	1	3	6	BCC1	-	.
chr22	43998322	43998341	chr22:43998322-43998341	0	AAGCAAGTCTGGGGTACCCC	1	2	0	AA1	-	pELS
chr22	43999655	43999681	chr22:43999655-43999681	0	GAATATGCTCAAGGAGGAGGTAAGTTT	1	2	7	AA2	1.0	.
chr22	44000339	44000367	chr22:44000339-44000367	0	TGACCAGCCGTATGACCTTGAGCATGTTC	1	3	9	BCC1	-	pELS,CTCF-bound
chr22	44000838	44000861	chr22:44000838-44000861	0	TGGATTGTTTACCCAGGCATGCTT	1	2	4	AC3	-	.
chr22	44001428	44001452	chr22:44001428-44001452	0	AGCCCAGCCTCCCTGGAACATGCTC	2	2	5	BD4	-	.
chr22	44004560	44004587	chr22:44004560-44004587	0	CAATAAGTTTAGGTGGCAAGACATGTTT	1	2	8	AC3	1.0	.
chr22	44007567	44007589	chr22:44007567-44007589	0	GAGAAAGTTTTAGAGGCTTTTCC	1	2	3	AA2	2.0	.
chr22	44008467	44008492	chr22:44008467-44008492	0	AAGCATGCTTCTGAGAAAAAAAGATT	2	2	6	AD1	-	.
chr22	44012033	44012056	chr22:44012033-44012056	0	TGGCATGTTTCAAGGAGCTTGCTC	2	1	4	C1	-	.
chr22	44012427	44012446	chr22:44012427-44012446	0	AGGCAAGTCTGGTCATCTCC	3	2	0	AD1	1.0	.
chr22	44012873	44012900	chr22:44012873-44012900	0	TGACAAGCTTTATTTATTTAACTTTTTT	1	3	8	ACC1	1.0	.
chr22	44015327	44015357	chr22:44015327-44015357	0	AATCAAGCTGCAAACATAGATAAACATGCTA	1	3	11	CCD1	-	.
chr22	44020498	44020517	chr22:44020498-44020517	0	TCACAAGCCCCAGCTAGTTC	3	3	0	CCD1	-	.
chr22	44024390	44024414	chr22:44024390-44024414	0	GGACGAGTCGTTCCTGGGCAAGCTG	1	3	5	BCC1	-	PLS,CTCF-bound
chr22	44025428	44025449	chr22:44025428-44025449	0	AGATTTGCCTCTAGGCATGTGT	1	2	2	AD3	-	.
chr22	44025510	44025533	chr22:44025510-44025533	0	AGACATTTTCTCCCAGGGATGCCT	1	2	4	AA2	-	.
chr22	44031917	44031939	chr22:44031917-44031939	0	AGACATACCCTATGAAAATGTCT	1	2	3	AA2	-	.
chr22	44032487	44032513	chr22:44032487-44032513	0	GAGTTTGCCCTGGTTCTGAGAATGCCC	1	2	7	AA2	3.0	.
chr22	44032744	44032773	chr22:44032744-44032773	0	TGGCAAGTCAGCTCAGTTTAGGACAAGTAC	1	3	10	CCD1	-	.
chr22	44033535	44033566	chr22:44033535-44033566	0	ACGCTTGCCTGATAGTAGTTGGAGGCCTGCTC	1	2	12	BD2	1.0	.
chr22	44037121	44037140	chr22:44037121-44037140	0	AGACTAGCCTGGGCAATATA	2	3	0	ACD2	1.0	.
chr22	44038838	44038862	chr22:44038838-44038862	0	GAAAATGTTTGCAAAACACATGTTT	1	2	5	AD2	1.0	.
chr22	44044610	44044636	chr22:44044610-44044636	0	AGAGTAGCTTGGACTACAGGCATGCAC	1	2	7	AD3	1.0	.
chr22	44046614	44046636	chr22:44046614-44046636	0	AGGCTGGCCCCGATGACATGTTA	1	3	3	BCC2	2.0	dELS
chr22	44048899	44048919	chr22:44048899-44048919	0	AGGCTAGTCTCGAGCTACTGA	1	3	1	ACD2	-	.
chr22	44049222	44049245	chr22:44049222-44049245	0	AGACATCTCCGGGTGGAAATGTTC	1	2	4	AA2	-	.
chr22	44049663	44049684	chr22:44049663-44049684	0	AGCCCTGTTTCTGAGCATGTTG	2	3	2	BCD1	-	dELS,CTCF-bound
chr22	44053497	44053516	chr22:44053497-44053516	0	GGGGATGCCTGGGAAAGCCC	1	2	0	AA2	-	.
chr22	44059456	44059477	chr22:44059456-44059477	0	CAGCTTGCACACTGACAAGCCC	1	3	2	CCD2	-	dELS
chr22	44059752	44059775	chr22:44059752-44059775	0	TAAAAAGTCTCACTTGGCTTGTTT	1	3	4	ACC1	1.0	.
chr22	44061228	44061256	chr22:44061228-44061256	0	AGACCAGCCTAGCTAACATGGGGAAGCCC	1	2	9	AB2	-	.
chr22	44062878	44062901	chr22:44062878-44062901	0	AGGCTTCATCATGTAGGCATGTCT	2	2	4	AD1	1.0	.
chr22	44069971	44069992	chr22:44069971-44069992	0	GGGCATGCCTGGGAGTGAGCCC	2	2	2	AB1	-	.
chr22	44072638	44072660	chr22:44072638-44072660	0	CACCATGTTGGCCAGACTTGTCT	1	3	3	CCD1	1.0	.
chr22	44072773	44072799	chr22:44072773-44072799	0	AGACATCTTCCTGCTACAGGATAGCCC	1	2	7	AA2	-	.
chr22	44072809	44072835	chr22:44072809-44072835	0	GAACAAGTTTCCGTCATGAATAAGTCC	1	1	7	A2	1.0	.
chr22	44074555	44074576	chr22:44074555-44074576	0	AGGCAAGCTGCTGAGCTTTTCA	1	3	2	ACC1	-	dELS,CTCF-bound
chr22	44078165	44078191	chr22:44078165-44078191	0	AGGCAAGCTACTGTGTTGAACTGGCTG	1	3	7	BCC1	2.0	.
chr22	44081991	44082014	chr22:44081991-44082014	0	AGGCTTGCGTCGAAGGACTTGCTA	1	2	4	CD	-	dELS,CTCF-bound
chr22	44082856	44082888	chr22:44082856-44082888	0	GAGCTTTTTTTACATTTCTATGTAAGCAACTTT	1	2	13	AA2	-	.
chr22	44083040	44083072	chr22:44083040-44083072	0	TAGCAAGTCCCTAATTGCGGAGCGGACTCCTTC	1	3	13	ABC2	-	.
chr22	44085847	44085867	chr22:44085847-44085867	1	TGTCATGCCCAAGGCTTGCTG	2	3	1	CCD1	-	dELS,CTCF-bound
chr22	44087415	44087438	chr22:44087415-44087438	0	GGGCCAGACCCTCCAGGCAAGCCC	1	2	4	BD1	-	.
chr22	44087584	44087605	chr22:44087584-44087605	0	CAGCTTGCTTTCAAAGTTGTTT	1	2	2	AC2	-	.
chr22	44087760	44087783	chr22:44087760-44087783	0	TGGCAGGCTTCTGATGACATGCTT	1	3	4	BCC2	-	.
chr22	44088233	44088258	chr22:44088233-44088258	0	AGGCAAGTTCGGGAAGGAGATAGTTA	1	2	6	AC1	-	.
chr22	44088432	44088460	chr22:44088432-44088460	0	GGACCAGCCACTCCCTCACAGACTTGTTT	1	2	9	BC1	3.0	.
chr22	44088778	44088799	chr22:44088778-44088799	0	AGACTTGTTAGGAGACAAGGTG	1	3	2	CCD1	-	dELS
chr22	44089815	44089838	chr22:44089815-44089838	0	GGACATGCTGGCTGTGGTTTGTCT	1	3	4	ACC2	-	.
chr22	44094174	44094201	chr22:44094174-44094201	0	AGAAAAGTCCATTGGGAAAAGCAAGTCC	1	1	8	A1	-	.
chr22	44094825	44094848	chr22:44094825-44094848	0	GGGCAAGGCTGGGTGAACAGGCCT	1	2	4	BD2	1.0	.
chr22	44095357	44095380	chr22:44095357-44095380	0	AAATTAGCCGAGTGTGGCTAGCCT	1	3	4	ACC1	1.0	.
chr22	44096753	44096780	chr22:44096753-44096780	0	GGACAGGTCCCTGTCCTTGGGCACGTTT	1	2	8	BB2	3.0	.
chr22	44098091	44098113	chr22:44098091-44098113	0	GAGCAAGGTGTGGGGACATGCTA	1	3	3	CCD2	1.0	.
chr22	44099310	44099335	chr22:44099310-44099335	0	GGGCATTTCTGCTGTGGAGCACGCCT	1	2	6	AB2	3.0	.
chr22	44104555	44104581	chr22:44104555-44104581	0	AGGCATATTCCCTGTCTGGATTTGCTT	1	2	7	AA2	1.0	.
chr22	44106622	44106641	chr22:44106622-44106641	0	GGACATTTCCAAGGATGCCT	1	2	0	AA2	-	.
chr22	44106854	44106877	chr22:44106854-44106877	0	AGGCCAGTCATTCAAAACTTGTCT	1	2	4	BC1	1.0	.
chr22	44118273	44118296	chr22:44118273-44118296	0	AAACATGCTCAGTGAAAGAAGCCA	1	2	4	AC1	2.0	.
chr22	44121214	44121245	chr22:44121214-44121245	0	AGGCCTGTTTTGTACTGGCCTGAAGCAATTCT	1	2	12	AB3	-	.
chr22	44124564	44124586	chr22:44124564-44124586	0	GGGTCAGTCCCACAGACAAGCCC	1	2	3	AB4	1.0	.
chr22	44124624	44124646	chr22:44124624-44124646	0	GGGTCAGTCCCACAGACAAGCCC	1	2	3	AB4	-	.
chr22	44125185	44125204	chr22:44125185-44125204	0	AAACATGTCTGTGTTTGTTT	3	2	0	AD1	-	.
chr22	44126860	44126890	chr22:44126860-44126890	0	GAACTGGCCCTCAGAATCTCAGGACAGGCTC	1	2	11	BB2	1.0	.
chr22	44127985	44128004	chr22:44127985-44128004	0	CATGTTGCCCAGGCTAGTCT	2	3	0	ACD1	-	.
chr22	44130141	44130170	chr22:44130141-44130170	0	GGACTTGATTGCTTTCATGATGGCATGTCA	1	3	10	CCD2	-	dELS,CTCF-bound
chr22	44134933	44134958	chr22:44134933-44134958	0	AGGCATGTTTGATCCTTGACTAGGTG	1	3	6	CCD1	-	.
chr22	44140175	44140203	chr22:44140175-44140203	0	AGGCATGTTAGGGCTCCCCCAGGAAGCTC	1	3	9	ACC2	1.0	.
chr22	44143709	44143734	chr22:44143709-44143734	0	AGGCTTCTCTCCACGGAAACAAGTCT	1	1	6	A2	2.0	.
chr22	44144156	44144188	chr22:44144156-44144188	0	CAGCAAGCCTGGCTTGAACCCCAGGACTGCTTT	1	3	13	ABC2	-	.
chr22	44146585	44146615	chr22:44146585-44146615	0	CAGCATGCTTCCTCTGGGAGGAGGCTTGGCC	1	2	11	CD	-	dELS
chr22	44146856	44146879	chr22:44146856-44146879	0	GGGCTTGGTCCTCTGAACATGCTC	1	1	4	D2	1.0	.
chr22	44148008	44148035	chr22:44148008-44148035	2	GAAAATGTTTGGAATCTCAGAAATGTTT	1	2	8	AA2	1.0	dELS,CTCF-bound
chr22	44148210	44148231	chr22:44148210-44148231	1	GGAAATGTTTTTAAGCATGTCA	1	2	2	AC2	-	dELS,CTCF-bound
chr22	44148640	44148665	chr22:44148640-44148665	0	CAGCTTTCTTAGTGCAAGACTTGTCA	1	3	6	ACC2	-	.
chr22	44148720	44148740	chr22:44148720-44148740	0	AAGCATTTTTCAAACTTGTTT	1	1	1	A2	-	dELS,CTCF-bound
chr22	44151500	44151521	chr22:44151500-44151521	0	GAACAAGCACCTGAACAAGCTG	1	2	2	CD	-	.
chr22	44152904	44152934	chr22:44152904-44152934	0	AAACTAATTCAGGTTCATTGTAGAAATGTCT	1	2	11	AA2	2.0	.
chr22	44158639	44158666	chr22:44158639-44158666	0	GGGCATTCCTTTCAATCTGGGCTGGCCC	1	2	8	AB2	-	.
chr22	44159319	44159345	chr22:44159319-44159345	0	GGGCTGGTTTCTTTCCAAGACAAGGCT	1	2	7	BD2	-	dELS
chr22	44163269	44163291	chr22:44163269-44163291	0	AGACTAGCCTGACCAACATGGCA	1	3	3	CCD1	2.0	.
chr22	44164590	44164616	chr22:44164590-44164616	0	TGACAAGTCCTATATGAAGACATCTGT	1	3	7	ACD2	1.0	.
chr22	44165681	44165708	chr22:44165681-44165708	0	GCGGATGTTCATCACACAGGACTTGTCA	1	3	8	ACD1	1.0	.
chr22	44165958	44165978	chr22:44165958-44165978	0	GGGCTTGGCTGGGGCTTCCTT	1	2	1	AD2	-	.
chr22	44166609	44166639	chr22:44166609-44166639	0	TAGCAAGTTCTGCAGCCTCCCAGGCAGGGTC	1	3	11	BCD2	1.0	dELS
chr22	44170277	44170296	chr22:44170277-44170296	1	AGGCATGAGCGGACATGCCC	3	2	0	DD1	2.0	.
chr22	44170625	44170647	chr22:44170625-44170647	0	GGCCATGCTTTCTGGGCTGGCCT	2	2	3	BD3	-	.
chr22	44172378	44172397	chr22:44172378-44172397	0	AAGCAAGGCCAAGTATGTCC	3	2	0	AD2	1.0	.
chr22	44173493	44173516	chr22:44173493-44173516	0	TGACTAGTCCAGGATGGGTAGCCT	1	3	4	ACC2	2.0	pELS
chr22	44179928	44179950	chr22:44179928-44179950	0	AGGCTGGCCCTAGAAGCATGCTT	2	1	3	B2	-	pELS
chr22	44186012	44186035	chr22:44186012-44186035	0	AGGCCTGTTGAATGGAGCAAGTCA	1	3	4	BCC1	3.0	.
chr22	44186835	44186855	chr22:44186835-44186855	0	GAGCAAGTTCAGTGCATTCCT	2	2	1	AD1	1.0	.
chr22	44187841	44187863	chr22:44187841-44187863	0	GGACATGTTCGACGGGCTCATCC	1	2	3	AB4	-	.
chr22	44188563	44188586	chr22:44188563-44188586	0	CGGCTAGCACTTCCGGGCATGTCC	1	2	4	CD	1.0	.
chr22	44188848	44188876	chr22:44188848-44188876	0	CAACCAGCTCAGGGGGCTGAGGCTTGCTC	1	2	9	BC3	-	.
chr22	44191321	44191341	chr22:44191321-44191341	0	GGGCTTGCCTCTGACTCGCCC	1	2	1	BC1	3.0	dELS,CTCF-bound
chr22	44193703	44193728	chr22:44193703-44193728	0	AACCTTGCCAGCACTGAGGCTTGTCA	1	3	6	CCD1	1.0	.
chr22	44194151	44194172	chr22:44194151-44194172	0	GGGCAAGTATCTTAACTTGTCC	1	2	2	CD	1.0	.
chr22	44204590	44204609	chr22:44204590-44204609	0	AGTCTTGCCTGGCCTTGCTC	2	2	0	DD2	-	.
chr22	44207824	44207851	chr22:44207824-44207851	0	GGGCAAACCCAAGCCCATAAGCGTGTTC	1	2	8	AB2	2.0	.
chr22	44208324	44208349	chr22:44208324-44208349	0	GGACATTCCCATCACCATGCAAGTTT	1	2	6	AD2	1.0	.
chr22	44208430	44208449	chr22:44208430-44208449	0	AGACTTGTCTAGAATTTCTT	1	2	0	AA1	-	.
chr22	44223279	44223307	chr22:44223279-44223307	0	GGGTTTCCCCATATTGGTCAGGCTAGTCT	1	2	9	AA1	-	.
chr22	44224188	44224212	chr22:44224188-44224212	0	AGACATTTCTAACAAGAGCCTGTCT	1	2	5	AB2	1.0	.
chr22	44228579	44228601	chr22:44228579-44228601	0	TGGCTTCCTTCTGTGACTTGCCT	1	3	3	ACC2	-	.
chr22	44230256	44230282	chr22:44230256-44230282	0	GGACTATTCATGACTTAAAACAAGCTG	1	3	7	ACC2	4.0	.
chr22	44230419	44230440	chr22:44230419-44230440	0	GGACTTCTTCCTGGAGAAGCTT	1	2	2	AA2	4.0	.
chr22	44232147	44232176	chr22:44232147-44232176	0	GGGCTTGCTTCTTACAGGAAAGGAAAGCTT	1	1	10	A2	-	.
chr22	44241967	44241995	chr22:44241967-44241995	0	CAGCTTGTTTTCTTTTTTGAGACAGGGTC	1	3	9	BCD2	1.0	.
chr22	44244658	44244685	chr22:44244658-44244685	0	GAGCATGTCTGTTAGGCACAACTAGCCG	1	2	8	CC	2.0	.
chr22	44244991	44245023	chr22:44244991-44245023	0	AGGCTTGTCTTCCAGAGGGCACAGGGTATGGCC	2	2	13	AD1	-	.
chr22	44245463	44245491	chr22:44245463-44245491	0	AGGCTTTTCCTGTTGATGGGGACCAGTTC	1	2	9	AB2	1.0	.
chr22	44246125	44246146	chr22:44246125-44246146	0	GGGCACGTTCAGAGGCTAACTT	1	2	2	AB2	1.0	.
chr22	44247731	44247757	chr22:44247731-44247757	0	GAGGATGCTTTATACCCTAGCAAGTTT	1	2	7	AC2	-	.
chr22	44248191	44248219	chr22:44248191-44248219	0	AAGCTAGCACAGTGAGCAGGGACCTGCCT	1	2	9	BD2	1.0	.
chr22	44251664	44251689	chr22:44251664-44251689	0	GAGCAAGCTTGTGCAGGAAAATTCCC	2	2	6	AA1	1.0	.
chr22	44256662	44256694	chr22:44256662-44256694	0	AAAATTGTCTGCAGTCTCCATAAAAGCAGGCTT	1	2	13	AB3	-	dELS
chr22	44257220	44257243	chr22:44257220-44257243	0	AGACATGCTCACAAGGGCAACATA	1	3	4	ACD2	-	.
chr22	44257768	44257789	chr22:44257768-44257789	0	GAAGAAGCTCTGGAGCTGGTCT	1	2	2	AB3	-	.
chr22	44261466	44261493	chr22:44261466-44261493	0	GACCATGGCCTCAATGTCAGACAAGCCC	1	2	8	DD1	1.0	.
chr22	44264470	44264502	chr22:44264470-44264502	0	GGACATACCTTCCCATCCCCTGCAAACCTGTCC	1	2	13	AB2	1.0	.
chr22	44265645	44265672	chr22:44265645-44265672	0	TAACTTGTTACACAGCACTAACTAGCTA	1	4	8	CCCC	3.0	.
chr22	44266260	44266292	chr22:44266260-44266292	0	AAACATATTCAAAGCAGGGCTGCGGAGATGCTT	1	2	13	AA2	-	.
chr22	44270942	44270962	chr22:44270942-44270962	0	GAGTAAGCCCTGAGCAACCTC	1	2	1	AA2	1.0	.
chr22	44273212	44273243	chr22:44273212-44273243	0	GGGCAAGCTGGTAAACATTTAACAACCTGTTC	1	3	12	BCC2	-	.
chr22	44273646	44273677	chr22:44273646-44273677	0	AAACTAGCTATGGTATTGCTTACAGCAAATCT	1	3	12	ACC1	-	.
chr22	44275444	44275476	chr22:44275444-44275476	0	GGACTTGTTTCACTGACACCTGTGGGCCAGATC	1	2	13	BD1	-	.
chr22	44275828	44275858	chr22:44275828-44275858	0	CAGCAAGTCCTCAATAAATGGGAGCTACTGT	1	3	11	ACD2	-	.
chr22	44279833	44279855	chr22:44279833-44279855	0	CAGCATCTCCCAGGAACTTGCTA	1	3	3	ACC2	-	.
chr22	44284816	44284841	chr22:44284816-44284841	0	AGACAAGCTCAGATCTGAACATAACC	1	2	6	AD4	-	dELS
chr22	44287672	44287698	chr22:44287672-44287698	0	AGGCTAGCTTTTCCTGGAGGCATCTGG	1	3	7	ACD2	-	.
chr22	44294028	44294060	chr22:44294028-44294060	0	GGAGAAGTCTGGTTGTTTTGCCAAGCCTTGTCT	1	2	13	AD2	-	.
chr22	44294581	44294605	chr22:44294581-44294605	0	AAGATTGTTTTAGAGGGACTAGCCA	1	2	5	AC2	-	.
chr22	44297109	44297140	chr22:44297109-44297140	0	GGGCTGGCTCTCCTGCTTCGGTGAACATGCTT	2	1	12	B2	1.0	.
chr22	44298343	44298365	chr22:44298343-44298365	0	GGGCATCCCCGGAGGGCTTGTCA	1	2	3	AC2	-	.
chr22	44298434	44298457	chr22:44298434-44298457	0	TGGCAAGCCCTCCAGGGGATGCTG	1	3	4	ACC2	2.0	dELS,CTCF-bound
chr22	44298624	44298651	chr22:44298624-44298651	0	AGTCTAGCTTAGGCCCTGGGACCAGCCC	1	2	8	BD2	-	.
chr22	44300484	44300504	chr22:44300484-44300504	0	TGCCTTGTCCTAGGCAAGTCA	1	3	1	CCD1	-	.
chr22	44301294	44301313	chr22:44301294-44301313	0	GAGGATGCCCGGGCTGGCCC	4	2	0	AB3	2.0	.
chr22	44304051	44304072	chr22:44304051-44304072	0	AAACAAGCCCCTCTGCATGCCC	2	2	2	CD	1.0	.
chr22	44306067	44306089	chr22:44306067-44306089	0	AAGCTAGGTCAGAAAGCTACTTT	1	2	3	AD2	-	dELS
chr22	44310475	44310503	chr22:44310475-44310503	0	TAACTAGCTGGGTGATCTAGGGCAAGTTA	1	3	9	CCC	-	.
chr22	44311899	44311930	chr22:44311899-44311930	0	AAACAACCCCTGGAAATCCCAGAGGCATTTTT	1	2	12	AA2	-	pELS,CTCF-bound
chr22	44313883	44313902	chr22:44313883-44313902	0	GAGCGAGTTCAGACTGGTCT	2	2	0	BB2	1.0	.
chr22	44316085	44316109	chr22:44316085-44316109	0	GGACATGTCATTCTGTGACTTGCCC	1	2	5	CC	-	.
chr22	44316957	44316989	chr22:44316957-44316989	0	AGACTTGTCAGCTGTGATTAAGCGAAGTTGCCT	1	2	13	AC2	-	.
chr22	44318114	44318138	chr22:44318114-44318138	0	GGGGAAGTCCAGGGCAGACAAGCCT	1	1	5	A1	1.0	.
chr22	44319735	44319760	chr22:44319735-44319760	0	GGTCTGGCCTCACACTAAACATGCTT	2	2	6	BD1	-	.
chr22	44323712	44323732	chr22:44323712-44323732	0	CAACCTGTCCAAAGCATGCCA	2	3	1	BCC1	-	.
chr22	44324675	44324697	chr22:44324675-44324697	0	GAGCAAGCAGCGGAGACTTGTCT	1	2	3	CD	-	.
chr22	44326169	44326200	chr22:44326169-44326200	0	AAGCAAATCACCATCGTTTCCGTGACAAGCTC	1	3	12	ACC2	-	dELS,CTCF-bound
chr22	44326417	44326439	chr22:44326417-44326439	0	GGGCATCTCTCTGAGGCTTGCCA	1	2	3	AC2	-	dELS,CTCF-bound
chr22	44328071	44328100	chr22:44328071-44328100	0	AAGCATCCCTAAGAAGGGAGGGGATAGCTT	1	2	10	AA2	-	.
chr22	44329110	44329139	chr22:44329110-44329139	0	AGGGATGCCTCCAGCTCTGCTGGCTTGTCC	1	2	10	AC2	-	dELS
chr22	44332562	44332588	chr22:44332562-44332588	0	AGACAAGCTCCTCTGCCAGGGTTTCCT	1	2	7	AA1	-	.
chr22	44332716	44332735	chr22:44332716-44332735	0	GGACAAGGCTGCGCTTGCCC	2	2	0	DD2	-	.
chr22	44335736	44335766	chr22:44335736-44335766	0	AGGCATCTCCCTTTTTGGGGTGCGCATGTCT	1	2	11	AD2	2.0	.
chr22	44336683	44336712	chr22:44336683-44336712	0	GGGCTCGCCTACCTTGGACAAAACTACTTT	1	2	10	AB2	-	.
chr22	44337647	44337669	chr22:44337647-44337669	0	AGACTACCCTGGGAGACATTCCC	1	2	3	AA2	-	.
chr22	44341545	44341576	chr22:44341545-44341576	0	AAACAGGCCCAGAGAGGTTAGGGGACTTGCCC	1	1	12	B2	-	.
chr22	44343516	44343543	chr22:44343516-44343543	0	TGACTTGCCCAAGGCAAAAGGCTAGCAC	1	2	8	CD	-	.
chr22	44344671	44344691	chr22:44344671-44344691	0	AAGCATATTTGGTACTTGCCT	1	2	1	AD2	-	.
chr22	44344961	44344986	chr22:44344961-44344986	0	GAGCTTGCTGCCTCAACAGCTTGGCT	1	3	6	CCD1	-	.
chr22	44351147	44351170	chr22:44351147-44351170	0	AGGTTTGTCTTCCTGGACGTGTTT	1	2	4	AB2	1.0	.
chr22	44351229	44351257	chr22:44351229-44351257	0	AAACTAGCCCAGCAGGCCTGGGTTTGCCT	1	1	9	A2	-	.
chr22	44351312	44351335	chr22:44351312-44351335	0	GAGTATGTTTTCCTAGTCAAGCTT	1	2	4	AD2	-	.
chr22	44352386	44352417	chr22:44352386-44352417	0	GGTCTTGTTCATTTTACAAGCAGGAAAAGCCC	1	2	12	AD2	-	.
chr22	44358575	44358601	chr22:44358575-44358601	0	AAGCTTGCTCTAAACCAGGACATGGAC	1	2	7	DD4	1.0	.
chr22	44359850	44359871	chr22:44359850-44359871	0	TGGCATGCTGCGGGGCTAGCTG	2	3	2	CCC	-	.
chr22	44363477	44363507	chr22:44363477-44363507	0	GAGCGAGCCCCAAGTGCTCTCAGACCAGCCC	1	2	11	BB2	2.0	.
chr22	44364655	44364675	chr22:44364655-44364675	0	GAACAAACTCTGGGCTACTCT	1	2	1	AA2	-	.
chr22	44365881	44365902	chr22:44365881-44365902	0	AGGCTTGCTACAGGCCAAGTCC	1	2	2	CD	-	.
chr22	44366184	44366214	chr22:44366184-44366214	0	GCACTTGCCTTCTGCTCCAAAAGTCAAGCCT	1	2	11	DD2	-	.
chr22	44366230	44366253	chr22:44366230-44366253	0	GTACTTCTTCCCCTAAGCTAGCTT	1	2	4	AD1	-	.
chr22	44367510	44367536	chr22:44367510-44367536	0	AAAATTGCTTTCAGGGCAGACTGGCCT	1	2	7	AB3	1.0	.
chr22	44370053	44370078	chr22:44370053-44370078	0	GGAGCAGCTCTCTGCAAAGCTTGCCG	1	3	6	ABC1	1.0	.
chr22	44373848	44373868	chr22:44373848-44373868	0	GGAATAGCCTGGGAATAGCCT	1	2	1	AA2	2.0	.
chr22	44376246	44376275	chr22:44376246-44376275	0	GAAGTTATTCAGGCAGGAAGAAACTTGTTT	1	2	10	AA1	1.0	.
chr22	44377209	44377228	chr22:44377209-44377228	0	AAGCAAGTCTCAGCAAATTT	2	2	0	AC1	1.0	.
chr22	44378565	44378596	chr22:44378565-44378596	0	GAGGAAGCCCAAGCAACCTGGGGAGCTTGCAT	1	2	12	AD3	1.0	.
chr22	44379212	44379241	chr22:44379212-44379241	0	AATATTGCCCCTGAGATCAGGAACAAGTCA	1	3	10	ACD1	-	.
chr22	44382745	44382770	chr22:44382745-44382770	0	GGGCATGCCTTCTCTGGAGCTTGCTG	2	1	6	C1	-	dELS
chr22	44383356	44383386	chr22:44383356-44383386	0	AGACGAGCCTTCCAGGGCAGAGTGCATGTCT	1	2	11	BD2	1.0	.
chr22	44384017	44384048	chr22:44384017-44384048	0	GAACTTGGCCGTGCAGCCCTGAAGGCTTCCCC	1	2	12	AD2	-	.
chr22	44388714	44388734	chr22:44388714-44388734	0	AAACTATCTTGAAACTAGATC	1	2	1	AD2	-	.
chr22	44390608	44390638	chr22:44390608-44390638	0	GAGCATGTTCAGCCGGGGATGAGGCTGGCGG	1	3	11	BCD2	-	.
chr22	44392457	44392485	chr22:44392457-44392485	0	GGACTTCTCTTCATCCGTAAGGCATGTTG	1	2	9	AC2	1.0	.
chr22	44395724	44395743	chr22:44395724-44395743	6	GGACCTGCCTGGGCAAGCCT	3	1	0	B1	3.0	dELS
chr22	44396084	44396106	chr22:44396084-44396106	0	GAGCATGTGCTGAGAGCAAGCCA	1	2	3	CD	-	.
chr22	44410456	44410486	chr22:44410456-44410486	0	AGGCATCTCTTACCTGTGCCTGGGCTTGTTG	1	2	11	AC2	-	.
chr22	44413641	44413663	chr22:44413641-44413663	0	GAATAAGTTCAAAAAGCATTTCT	1	2	3	AA2	1.0	.
chr22	44414984	44415016	chr22:44414984-44415016	0	AAACCTGTCTTCTTTTTAAATATAGGCATGTAC	2	2	13	BD3	-	.
chr22	44417834	44417861	chr22:44417834-44417861	0	GAGCTACCTTGTATTTGATGACTTGCTG	1	3	8	ACC2	-	.
chr22	44420095	44420117	chr22:44420095-44420117	0	AGGCAACCTCTTCAGACTTGCTT	1	1	3	A2	-	.
chr22	44421009	44421041	chr22:44421009-44421041	0	AGACTTTTTTTCTTTAATTCTTTGGACATATTT	1	2	13	AA2	-	.
chr22	44421305	44421324	chr22:44421305-44421324	0	GAACTTATATAGGCTTGTCT	2	2	0	AD1	2.0	.
chr22	44426869	44426897	chr22:44426869-44426897	0	GAATTAGCCTGGCATGGTGGTGCATGCTT	1	2	9	AD2	-	.
chr22	44431106	44431131	chr22:44431106-44431131	0	AGAATTGCTCATTGCGGGAGAAGTCT	1	2	6	AA2	-	.
chr22	44435189	44435220	chr22:44435189-44435220	0	AGACTTGTTTGGTTGGTGTGTGGGAAAAATCT	1	2	12	AA1	-	.
chr22	44437099	44437119	chr22:44437099-44437119	0	AGCTTTGCTCCAGGCTTGTTG	1	3	1	ACD1	-	.
chr22	44439373	44439402	chr22:44439373-44439402	0	AGGCTAGCTGGAGAAGTCCTCAGCCTGCCC	1	3	10	BCC2	-	.
chr22	44443131	44443151	chr22:44443131-44443151	0	AAGCAATTCTGGAGCAGGCTC	1	2	1	AB2	-	.
chr22	44443574	44443596	chr22:44443574-44443596	0	AAACTGGCTCTCTGAACTATTTT	1	2	3	AB2	2.0	.
chr22	44445933	44445962	chr22:44445933-44445962	0	AAGCATGCTCCGCCAGGGAGGGGCTTTGTG	1	3	10	ACD2	2.0	dELS
chr22	44446486	44446507	chr22:44446486-44446507	0	AAGCCAGCCCTCAAACAAGTTC	2	1	2	B1	-	.
chr22	44448598	44448627	chr22:44448598-44448627	0	GGGCATCCCCTCTCGGGGTAAGACAGGCCT	1	2	10	AB2	-	dELS
chr22	44449692	44449717	chr22:44449692-44449717	0	GAGCATGATCCGAATCAACCATGCTT	1	2	6	DD2	2.0	.
chr22	44451182	44451210	chr22:44451182-44451210	0	CTGCTTGTTCATGCCTTCACGGCATGTTT	1	3	9	CCD1	2.0	.
chr22	44452715	44452737	chr22:44452715-44452737	0	ACACTTGCACCTGGAACAAGTCT	1	2	3	DD1	1.0	.
chr22	44452993	44453017	chr22:44452993-44453017	0	GGCCAAGCCCAAGACAAACAAGTTT	1	1	5	D1	1.0	.
chr22	44456966	44456997	chr22:44456966-44456997	0	AAGCCTGTCCGCAGATGTTCCTAGAAAAGCCC	1	2	12	AB2	1.0	dELS
chr22	44458223	44458251	chr22:44458223-44458251	0	GAGCTAGTGTGCCCACTGGGAGCATCTCC	1	2	9	AD2	-	.
chr22	44459435	44459456	chr22:44459435-44459456	0	AGGCTTGCTCCCAATCTACTTT	1	2	2	AD1	1.0	.
chr22	44459787	44459813	chr22:44459787-44459813	0	GGACTGGCCCTGAGTCTAGGCATCCCT	1	2	7	AB2	1.0	.
chr22	44459985	44460005	chr22:44459985-44460005	0	AAAGTAGTCTTCAACAAGTTT	1	2	1	AC2	-	.
chr22	44463172	44463201	chr22:44463172-44463201	0	CAGCATGCTCCTTGATTCTGGGACATTCCT	1	2	10	AC2	-	.
chr22	44464237	44464262	chr22:44464237-44464262	0	AAACATGTCCACATAAAAACTAGTAC	2	1	6	D1	1.0	.
chr22	44464732	44464759	chr22:44464732-44464759	0	AGGCAAGCTCTAAAATTGGGACTTAGCC	1	2	8	AD4	-	.
chr22	44465633	44465664	chr22:44465633-44465664	0	CAGATTGTCAATTTGTGCAAAGAAGCAAGCCT	1	3	12	ACC1	-	.
chr22	44467357	44467383	chr22:44467357-44467383	0	AGACTTGCTACATGCATGAGCAAATTC	1	2	7	AC2	-	.
chr22	44477543	44477565	chr22:44477543-44477565	0	CGCCATGTTGGTCAGGCTAGTCT	1	3	3	CCD1	1.0	.
chr22	44478544	44478575	chr22:44478544-44478575	0	AGGGATGTCTGCCAGGGCCCCCAGCCTTGCTT	1	2	12	AD2	-	.
chr22	44480585	44480608	chr22:44480585-44480608	0	AAGCATATTCTAATTAACTAGTTT	1	2	4	AC2	-	.
chr22	44481272	44481300	chr22:44481272-44481300	0	AGACACTCTTATCTGCCAAGGACATGTTT	2	2	9	AB1	-	.
chr22	44481433	44481465	chr22:44481433-44481465	0	AGACCTGTTTGAAGGAAAATACAAAACTTGATT	1	2	13	BD3	-	.
chr22	44485110	44485134	chr22:44485110-44485134	0	AGACATGACCAGAATGCACTTGTCC	1	2	5	DD2	1.0	.
chr22	44486502	44486532	chr22:44486502-44486532	0	AGGGAAGCCCACTCAGAGCGTGAGCCAGCTC	1	2	11	AB2	-	.
chr22	44489758	44489783	chr22:44489758-44489783	0	GACCATGTCATGACCTTGGCAAGTTC	1	3	6	CCD1	-	.
chr22	44490368	44490399	chr22:44490368-44490399	0	GAAGATGCCCAGACGCTAAGCTGGGGATGCCC	1	2	12	AA2	-	.
chr22	44493753	44493776	chr22:44493753-44493776	0	GGGCTTGTTCCCTAAGTCAACCTC	1	2	4	AD1	-	dELS
chr22	44493778	44493802	chr22:44493778-44493802	0	GCACATGCCCAGCTCAGCCATGTCC	1	2	5	DD2	1.0	dELS
chr22	44494434	44494461	chr22:44494434-44494461	0	TTCCAAGTCCAAGGTGGAGGGCAAGCCC	1	3	8	CDD2	-	.
chr22	44495318	44495350	chr22:44495318-44495350	0	ATACATGTCTTTAGGTGGGTGCGGAGGTTGTCC	1	2	13	AD2	-	.
chr22	44495850	44495875	chr22:44495850-44495875	0	GAACAGGTCTCAAGCTGGGCAAGGCT	1	2	6	BD2	-	.
chr22	44496061	44496083	chr22:44496061-44496083	0	GACCTTATTTAGCAGGCAAGTTC	1	2	3	AD1	1.0	.
chr22	44496863	44496883	chr22:44496863-44496883	0	GGGCTGGCGCTGGACTAGTCC	1	2	1	BD1	-	pELS
chr22	44499159	44499180	chr22:44499159-44499180	0	AAGATAGTTCAGAAGCATGATT	1	2	2	AD3	3.0	.
chr22	44499850	44499873	chr22:44499850-44499873	0	AGGGAAGTTTCCCTGCACAAGTTC	1	2	4	AD2	3.0	.
chr22	44513652	44513679	chr22:44513652-44513679	0	GGCCTTTTTTGTTTATAGAGACAAGCTC	1	2	8	AD1	1.0	.
chr22	44514091	44514110	chr22:44514091-44514110	0	AAATTTGTCTAAACATCTCC	1	2	0	AA2	1.0	.
chr22	44516440	44516464	chr22:44516440-44516464	0	AACCAAACTTTGGTTAAGCTTGTCT	1	2	5	AD1	-	.
chr22	44522390	44522409	chr22:44522390-44522409	0	TATGTTGCCCAGGCTTGTCT	2	3	0	ACD1	-	.
chr22	44522784	44522812	chr22:44522784-44522812	0	AGGCTTTTTCTGAAGCCAGGAGCTTACTC	1	2	9	AA2	-	.
chr22	44523250	44523270	chr22:44523250-44523270	0	GGGGGAGCTCAGAGCATGTCC	3	2	1	AB4	-	.
chr22	44524910	44524938	chr22:44524910-44524938	0	AAGCATGCACCACCACGCCAGGCTAATTT	1	2	9	AD2	-	dELS
chr22	44525109	44525128	chr22:44525109-44525128	0	GAACCAACTCGAACATGCCT	3	2	0	AB1	1.0	dELS
chr22	44525309	44525339	chr22:44525309-44525339	0	GGGCATGCACCTCTCCACTGCTAGCTAGCTG	1	3	11	CCD2	1.0	.
chr22	44528737	44528768	chr22:44528737-44528768	0	CAGCTTGCCAGGAGGATGGCAAGAGCAAGTTA	1	3	12	CCC	1.0	CTCF-only,CTCF-bound
chr22	44530546	44530570	chr22:44530546-44530570	0	CGGCATGGCTCTTTGAGGCATGCCA	1	3	5	CCD2	3.0	.
chr22	44536979	44537007	chr22:44536979-44537007	0	AGGCAAGTGCCACCACGCCGGGCTAATTT	1	2	9	AD2	1.0	.
chr22	44537132	44537154	chr22:44537132-44537154	0	CAGCTAGCATTTTAAACAAGCCT	1	2	3	CD	2.0	.
chr22	44537265	44537296	chr22:44537265-44537296	0	AAACAGGCTCAGAGGGGTGAGGTGACTTGTCC	1	2	12	BC2	-	.
chr22	44537391	44537413	chr22:44537391-44537413	0	AAACTTGTTCTTAAGGCTGATTC	1	2	3	AB4	-	.
chr22	44538812	44538831	chr22:44538812-44538831	0	GAGATGGCTCAGGCAAGTCT	3	2	0	AB1	-	.
chr22	44538928	44538954	chr22:44538928-44538954	0	GAACTGGCCCACACAGAGGGCTTGCGT	1	2	7	BD2	1.0	.
chr22	44541231	44541260	chr22:44541231-44541260	0	TGGCTTCCCCGCTGTTTCTCAAACTTGCCA	1	3	10	ACC2	-	.
chr22	44545888	44545909	chr22:44545888-44545909	0	AGACATTCCTGAGAAAATGCCC	1	2	2	AA2	-	.
chr22	44547075	44547094	chr22:44547075-44547094	0	GAGATAGCTCAGGATTGTTC	1	2	0	AA2	-	.
chr22	44551352	44551383	chr22:44551352-44551383	0	AGACTTTCTCCATCTGCGAAGGGGGCAATCCC	1	2	12	AA2	-	dELS,CTCF-bound
chr22	44560132	44560159	chr22:44560132-44560159	0	AAAAAAGTTCAAAAAGAAAAATAAGTTT	1	2	8	AA2	1.0	.
chr22	44560326	44560356	chr22:44560326-44560356	0	AAGCAAGTTAAGGAAAAGAAAAAACTTTTTA	1	3	11	ACC1	-	.
chr22	44561914	44561933	chr22:44561914-44561933	0	AGACATTTTTAAAATTGTTT	1	2	0	AA2	-	.
chr22	44563649	44563669	chr22:44563649-44563669	0	AGAGATGCCTGAAAAATGCCT	1	2	1	AA2	-	.
chr22	44564628	44564652	chr22:44564628-44564652	0	GGGCTTACCCAAGGAGGGCAAGCTT	1	1	5	A2	-	.
chr22	44565656	44565687	chr22:44565656-44565687	0	AGGGATGCCCAGGTAGCTGGTAAAACATGATT	1	2	12	AD3	1.0	.
chr22	44566280	44566308	chr22:44566280-44566308	0	AGGCTTTTCTGGTAGAATTTGACAAGCCG	1	3	9	ACC2	1.0	.
chr22	44569029	44569048	chr22:44569029-44569048	0	AAACTTGTACAAGAATGTTC	3	2	0	AD2	3.0	.
chr22	44570473	44570503	chr22:44570473-44570503	0	GGGCAAACTTTCACTCCAACAAAACAGGTTC	1	2	11	AB2	-	.
chr22	44571427	44571448	chr22:44571427-44571448	0	AGACTTCCTCTGGAACTTCCTC	1	2	2	AA2	-	pELS
chr22	44573118	44573147	chr22:44573118-44573147	0	GGGCCTCTCTGATTCATCCTGGGCTTGCCT	1	2	10	AB1	-	.
chr22	44577049	44577077	chr22:44577049-44577077	0	GGACCAGCCGTGTGACCCTGAGCAAGTCC	1	2	9	BC1	-	.
chr22	44577993	44578022	chr22:44577993-44578022	0	GAACTTGATTGGGGCCTGAAGTGCAAGTCT	1	2	10	DD2	-	.
chr22	44578966	44578989	chr22:44578966-44578989	0	GAAGATGCTCACACAATCATGTCC	1	2	4	AD2	1.0	.
chr22	44579821	44579845	chr22:44579821-44579845	0	GGACTTGCCAAGACACAGATTGCCC	1	3	5	ACC2	-	.
chr22	44579898	44579928	chr22:44579898-44579928	0	TAGCAAATTTCCAGCTGATGCAGGCTAGCTC	1	2	11	AC1	1.0	.
chr22	44580134	44580162	chr22:44580134-44580162	0	TGGCTTGCCCCAGGTCTTGTGGCTTGCTC	1	2	9	CC	-	.
chr22	44580370	44580400	chr22:44580370-44580400	0	GAGGAAGCTGAGGCTGGGGCCAGGCATGCCG	1	3	11	ACC1	-	.
chr22	44592136	44592166	chr22:44592136-44592166	0	GGACCTGCCCACTGCAGCTAGAGGCTAATTT	1	2	11	AB3	2.0	.
chr22	44594567	44594588	chr22:44594567-44594588	0	TGGCTTTTTCCTGAACAAGTTT	1	2	2	AC1	-	.
chr22	44601842	44601861	chr22:44601842-44601861	0	GGAGAAGCTCTGACATGTCA	4	3	0	ACC1	-	.
chr22	44603139	44603159	chr22:44603139-44603159	0	TCAGAAGCTTGAGACAAGCCT	1	3	1	ACD1	1.0	.
chr22	44605440	44605469	chr22:44605440-44605469	0	AAACAAGCCCCAAGATCGCCAAGCATCCTG	1	2	10	AC3	-	.
chr22	44609449	44609468	chr22:44609449-44609468	0	AGAGATGCCTGGGCATGGCC	3	2	0	AD3	-	.
chr22	44610047	44610066	chr22:44610047-44610066	0	TGACAAGCTGTGGCTTGCTG	2	4	0	CCCC	1.0	.
chr22	44612377	44612396	chr22:44612377-44612396	14	GGACATGCCTGAGCATGTCT	5	0	0	0	-	.
chr22	44613797	44613825	chr22:44613797-44613825	0	AAATTAGCTCGGCGTGGTAGAGCATGCCT	2	1	9	A1	1.0	.
chr22	44623013	44623045	chr22:44623013-44623045	0	GAGCCTGCTCAGCCAGGGAATCAGGGCAGGCTT	1	2	13	BB2	-	.
chr22	44624108	44624128	chr22:44624108-44624128	0	AGAGGAGTCCCAAGCATGCCT	3	2	1	AB4	-	pELS,CTCF-bound
chr22	44626844	44626863	chr22:44626844-44626863	0	AGCCAAGCTCGAGCCAGCTC	1	2	0	BD2	-	.
chr22	44627300	44627328	chr22:44627300-44627328	0	AAACTAGCCTGACCGACATAGAGAAGCCC	1	1	9	A2	1.0	.
chr22	44628510	44628542	chr22:44628510-44628542	0	GGGCAGGCCCACTGGTTTCCCGGGGACAGGCCT	1	2	13	BB2	1.0	.
chr22	44635383	44635403	chr22:44635383-44635403	0	AAGCAGGCTCCAGGCAACTCT	1	2	1	AB2	-	.
chr22	44643476	44643504	chr22:44643476-44643504	0	GAACATATTCTCACAGGAGAGGTATGCTC	1	2	9	AA2	-	.
chr22	44646951	44646975	chr22:44646951-44646975	0	GAGCAAGCTGATTTTAAGCAAGCAG	1	3	5	CCD1	2.0	.
chr22	44651895	44651915	chr22:44651895-44651915	0	AAACTTGTCTTGGACAATTGC	1	2	1	AD4	1.0	.
chr22	44659270	44659292	chr22:44659270-44659292	1	TGGCTTTCCCCTGGGACAAGTCC	1	2	3	AC1	1.0	dELS,CTCF-bound
chr22	44659810	44659837	chr22:44659810-44659837	0	GAACGTTCTTGGGAAACTGGGCTAGTTC	1	2	8	AB1	-	.
chr22	44661388	44661415	chr22:44661388-44661415	0	GGGCAAGCTCCCCCAACCCGACCAGCCC	1	2	8	BC1	1.0	.
chr22	44664657	44664685	chr22:44664657-44664685	0	GGACTTGCTGTGTGGTCCTGGGCATGATG	1	3	9	CCD1	1.0	dELS
chr22	44671864	44671896	chr22:44671864-44671896	0	AAGCAACTTCATGTCAGGTGCTTGAACAATCCC	1	2	13	AA2	-	dELS
chr22	44674733	44674753	chr22:44674733-44674753	0	AAAATAGTTCAAGACCAGCCT	1	2	1	AB2	-	.
chr22	44676028	44676051	chr22:44676028-44676051	0	AAACTGGCTCAGATGGGCAAGTTA	1	2	4	BC2	-	.
chr22	44681602	44681624	chr22:44681602-44681624	0	AAAAAAGTCTGAGAAACATCCCT	1	2	3	AA2	-	.
chr22	44682025	44682055	chr22:44682025-44682055	0	GAACCTGCTCCACGCGGCCATGGACCTGCCT	1	2	11	BB2	-	.
chr22	44684117	44684139	chr22:44684117-44684139	0	GGGCTTTTCAGTTAAACAAGCCA	1	3	3	ACC2	-	.
chr22	44685718	44685739	chr22:44685718-44685739	15	AGACATGCCCAGGCACATGCTG	2	2	2	CD	-	dELS,CTCF-bound
chr22	44687124	44687148	chr22:44687124-44687148	0	GGGCATGCCTCCCAGAGCATTGTTT	2	2	5	AD1	-	dELS
chr22	44687514	44687543	chr22:44687514-44687543	0	CCTCAAGCTCAGGAGGAGTCAGACAAGTTT	1	3	10	CDD2	-	.
chr22	44692799	44692821	chr22:44692799-44692821	0	GGGGATGTTCCCCGGGCCTGCCT	1	2	3	AB2	-	dELS,CTCF-bound
chr22	44693287	44693319	chr22:44693287-44693319	0	GACCCTGTCTCTACCAAAAATACAAACTAGTCA	1	3	13	BCD1	-	dELS
chr22	44699363	44699390	chr22:44699363-44699390	0	AAGCCAGTCCTCTCCTGAGAGCCAGCCT	1	2	8	BB2	2.0	dELS
chr22	44703191	44703213	chr22:44703191-44703213	0	AGCTTTGTTTGAGGAGCAAGTCC	1	2	3	AD4	1.0	pELS,CTCF-bound
chr22	44704858	44704881	chr22:44704858-44704881	0	AAACTGGCTTCACCAGCCAAGTCC	1	2	4	BD2	1.0	.
chr22	44705521	44705543	chr22:44705521-44705543	0	TGCCATGTTGGTCAGGCTAGTCT	1	3	3	CCD1	2.0	.
chr22	44707447	44707474	chr22:44707447-44707474	0	TGACTAGGCCCCAGCTGCCGGCATGCCC	1	3	8	CCD2	1.0	dELS,CTCF-bound
chr22	44707592	44707619	chr22:44707592-44707619	0	AAAGATGCCCCAGACCCAGAGCAGGCCC	2	2	8	AB3	-	.
chr22	44710326	44710351	chr22:44710326-44710351	0	GGACTTGGCCTCAGGAGGACTTACCC	1	2	6	AD2	1.0	dELS,CTCF-bound
chr22	44717905	44717933	chr22:44717905-44717933	0	GGGTTTGTCCATGTTGGTCAGGCTGGTCT	1	2	9	AB3	-	.
chr22	44719108	44719128	chr22:44719108-44719128	0	AGACTAGGTCTCGACTTGCTG	1	3	1	CCD2	1.0	.
chr22	44719274	44719301	chr22:44719274-44719301	0	GGTCTTGCTCTGTTGCCCAAGCTGGTCT	1	2	8	BD3	-	.
chr22	44720103	44720123	chr22:44720103-44720123	0	TAGCATGCCTGGGGCTGGCTT	2	2	1	BC2	-	.
chr22	44721808	44721835	chr22:44721808-44721835	0	GGGCCTGCCCTCCAGCCCTGACTTGCTG	1	3	8	BCC1	-	.
chr22	44722805	44722825	chr22:44722805-44722825	0	CAGCTTGCAGGAAGCAAGCCT	1	3	1	CCD2	-	.
chr22	44722831	44722854	chr22:44722831-44722854	0	GGGCTTTTTTTTCCCAGCATGTTG	1	3	4	ACC2	1.0	.
chr22	44725115	44725145	chr22:44725115-44725145	0	ACCCATGTTTTTGGGCTGGCTGAGCATGCTG	1	3	11	CDD2	-	.
chr22	44725300	44725329	chr22:44725300-44725329	0	GGTCTTGCTCCAGCCAGGCTGGGCCTGCCT	1	2	10	BD2	-	.
chr22	44726823	44726845	chr22:44726823-44726845	0	GGGTCTGCCCCCCGAACTTGCTG	1	3	3	ABC1	1.0	.
chr22	44727808	44727831	chr22:44727808-44727831	0	GAACATGTTGGGTGGGGCCAGCCA	1	3	4	BCC2	2.0	.
chr22	44728805	44728827	chr22:44728805-44728827	0	GGGGAAGCCCCAGGACCTTGCCC	1	2	3	AD2	1.0	.
chr22	44730649	44730676	chr22:44730649-44730676	0	TGGCAAGCCCAGCTCCTATAGCCAGCTT	1	3	8	BCC2	2.0	.
chr22	44740819	44740845	chr22:44740819-44740845	0	AAACATGCTCTCTGGATGTGCTGGCCC	2	2	7	BD1	2.0	.
chr22	44746073	44746103	chr22:44746073-44746103	0	GGGCCAGGCTACATAGGGATAAAGCAAGCCC	1	2	11	BD1	1.0	.
chr22	44747261	44747292	chr22:44747261-44747292	0	GAGGTTGTCCGTTCATGTTGTCAGAGATGTTT	1	2	12	AA2	-	dELS
chr22	44750771	44750803	chr22:44750771-44750803	0	TGACATGTCTCACTTCTAAGGGGGAGCTAAACC	1	3	13	ACD2	-	.
chr22	44751212	44751234	chr22:44751212-44751234	0	AGACTAGCCTGGCAAACATGGTG	1	2	3	CD	1.0	.
chr22	44754689	44754709	chr22:44754689-44754709	0	AAACATGCCTGGGACATCATG	1	3	1	ACD2	-	dELS
chr22	44757107	44757134	chr22:44757107-44757134	0	GGTCTTGCTTTGTTGCCCAGGCTGGTCT	1	2	8	BD3	1.0	.
chr22	44757850	44757872	chr22:44757850-44757872	0	CACCATGTTGGCCAGGCTAGTTT	1	3	3	CCD1	1.0	.
chr22	44760095	44760114	chr22:44760095-44760114	0	CAGCTTGTTTGGACTTCGCT	2	3	0	ACD2	-	.
chr22	44761116	44761141	chr22:44761116-44761141	0	GAGCAAATCCAGGCATGGGCTTGGTC	1	2	6	AD2	1.0	.
chr22	44763171	44763194	chr22:44763171-44763194	0	GGGCTTGGTTCCCAGAGCAAACTT	1	2	4	AD2	1.0	.
chr22	44764592	44764620	chr22:44764592-44764620	0	CAACTTGCTGTGTGCCTTTGGGCAAGCCC	1	2	9	CC	2.0	.
chr22	44766325	44766349	chr22:44766325-44766349	1	AGGAGTGTCCTTGAGGAACTTGCTG	1	3	5	ABC1	-	.
chr22	44766532	44766561	chr22:44766532-44766561	1	AGGCATGTGTGTCTGCATGTGGGCATGCGT	1	2	10	DD2	-	.
chr22	44768498	44768525	chr22:44768498-44768525	0	GGTCTTGCTTCATTACCCAGGCTGGTCT	1	2	8	BD3	-	.
chr22	44772504	44772532	chr22:44772504-44772532	0	AAACAACTCTGCAAAGCTGAAACAAACCC	1	2	9	AA2	-	.
chr22	44776946	44776968	chr22:44776946-44776968	0	GGACATGTCCCAAGCACCTGCTC	2	2	3	BD1	-	.
chr22	44779931	44779951	chr22:44779931-44779951	0	GGGCTTGTGTGAAACACGCCT	1	2	1	BD2	2.0	.
chr22	44780754	44780782	chr22:44780754-44780782	0	GTCCATGTTTTATCTTTGTAGACTTGCTT	1	2	9	DD4	1.0	.
chr22	44782185	44782213	chr22:44782185-44782213	0	AAATTAGCTTGGCATGGTGGCACATGCCT	1	2	9	AD2	1.0	.
chr22	44798771	44798801	chr22:44798771-44798801	0	GGACTTTTTTTTTTGAGAGGGAGTCTTGCTC	1	2	11	AD2	-	.
chr22	44808385	44808409	chr22:44808385-44808409	0	GAACAAGCCTTCCCTGGGCTGGCTC	1	1	5	B1	-	dELS,CTCF-bound
chr22	44810020	44810041	chr22:44810020-44810041	0	GGCCTAGCCCCAGCGCATGTCC	2	2	2	DD2	1.0	.
chr22	44815686	44815711	chr22:44815686-44815711	0	AGACTTGTTCCTGCTAAAGGATTTCT	2	2	6	AA1	-	.
chr22	44817460	44817491	chr22:44817460-44817491	0	TGACATATTTGACATAGCAAAAAAGCTAGTCC	1	2	12	AC1	-	.
chr22	44818857	44818877	chr22:44818857-44818877	0	CAGCTAGTTTAAAACAATTTT	1	2	1	AC2	-	.
chr22	44821803	44821832	chr22:44821803-44821832	0	GGAGTTGCTGCACCTGGTCAGGGCATGTCT	1	2	10	AC1	1.0	.
chr22	44824188	44824215	chr22:44824188-44824215	0	GGGCATGTCACCAGACCTTGACAAGCCT	1	2	8	CC	1.0	.
chr22	44827759	44827785	chr22:44827759-44827785	0	AATCTTGTTCCCAGAGCTAGCAAGTTT	1	2	7	CD	1.0	.
chr22	44832015	44832043	chr22:44832015-44832043	0	GGGCTTGTCCTGGGTGTGTAGACCAATTT	1	2	9	AB1	1.0	.
chr22	44832609	44832631	chr22:44832609-44832631	0	ATGCAACCCTACTGAACTTGTTT	1	2	3	AD1	-	.
chr22	44832926	44832945	chr22:44832926-44832945	0	AGACTAGCCTGGACAACATA	2	3	0	ACD2	1.0	.
chr22	44834052	44834072	chr22:44834052-44834072	0	AGTCTAGCTAAAAGCTTGTCA	1	3	1	CCD1	-	.
chr22	44834483	44834513	chr22:44834483-44834513	0	TAACTTCTTTCAGATGTATGGAGGCTTGTTA	1	3	11	ACC2	-	.
chr22	44836763	44836795	chr22:44836763-44836795	0	GGAAAAGCCTGGGTGCCCAGCTGAGGCAGGCCT	1	2	13	AB3	-	.
chr22	44837252	44837272	chr22:44837252-44837272	0	AAACATGCTCTGAATTACTCT	2	2	1	AA1	1.0	.
chr22	44837668	44837699	chr22:44837668-44837699	0	GAACAAGCCTCTCTCTCCGAGCCAGCAAGTAG	1	3	12	CCD1	1.0	dELS
chr22	44839932	44839961	chr22:44839932-44839961	0	TGGCTGGCTAGGATCATCCAAGACATGCCT	1	3	10	BCC2	-	.
chr22	44841713	44841734	chr22:44841713-44841734	0	GAAGTAGCCTCTTGACATGCCA	2	3	2	ACC1	-	.
chr22	44844998	44845020	chr22:44844998-44845020	0	GAAGTTGCCCCCTGGGGAAGCCC	1	2	3	AA2	2.0	.
chr22	44847169	44847188	chr22:44847169-44847188	0	GGGCAGGCTCAGGCCTGTTT	2	2	0	BB2	-	.
chr22	44848488	44848510	chr22:44848488-44848510	0	TGTCTTGCTGACAAGACTTGCCC	1	3	3	CCD1	-	.
chr22	44854432	44854451	chr22:44854432-44854451	0	CATGTTGCCCAGGCTAGTCT	2	3	0	ACD1	-	.
chr22	44854842	44854864	chr22:44854842-44854864	0	TGCCATGTTGGCCAGGCTTGTCT	1	3	3	CCD1	-	.
chr22	44856632	44856654	chr22:44856632-44856654	0	AAACTGGCCATAAAGGCAAGTTC	1	2	3	BC1	1.0	.
chr22	44857622	44857652	chr22:44857622-44857652	0	GGACATGCCATCTTCAGAGATGAGTTTGCCC	1	2	11	AC2	4.0	.
chr22	44857756	44857784	chr22:44857756-44857784	0	ATGCAAGCTGTGTGACCTCGGGCTAGTCA	1	3	9	CCD1	3.0	.
chr22	44861695	44861723	chr22:44861695-44861723	0	TGGCTGGCCACATGACCTTGGGCAAGTCT	1	3	9	BCC2	1.0	.
chr22	44861814	44861841	chr22:44861814-44861841	0	CAAGGAGCCCCTTCTAGCAGGCAAGCTC	1	3	8	ABC1	3.0	.
chr22	44863169	44863191	chr22:44863169-44863191	0	AAGCAAGCCTGGTGGCCAAGGCC	1	2	3	DD1	2.0	.
chr22	44863426	44863448	chr22:44863426-44863448	0	GGACAAGCCTAGGTCACATGCTC	1	2	3	CD	1.0	dELS
chr22	44865391	44865413	chr22:44865391-44865413	0	GGACAAGCCTAGGTCACATGCTC	1	2	3	CD	3.0	.
chr22	44877354	44877382	chr22:44877354-44877382	0	TGGCATGTCTTGGGTCATGTGGCCTGTTC	1	3	9	BCC2	-	.
chr22	44877511	44877531	chr22:44877511-44877531	0	AAGCAAGTTTCAGGCAACCCA	1	2	1	AC3	1.0	.
chr22	44880547	44880571	chr22:44880547-44880571	0	AAACTATTCTCCCCAGGGCAAGCCA	1	2	5	AC2	-	.
chr22	44882638	44882666	chr22:44882638-44882666	0	CAGCTAGTCCATGTGTTCTCAGCTCGCCC	1	3	9	BCC1	-	.
chr22	44883279	44883306	chr22:44883279-44883306	0	AGGCTTGTCTTCAACTCCAGGCATTTCT	2	1	8	A1	1.0	.
chr22	44885099	44885118	chr22:44885099-44885118	0	TGGCTTGCTGGGGGATGCTT	3	3	0	ACC2	1.0	.
chr22	44892846	44892868	chr22:44892846-44892868	0	GGACATGCTCATGGGAGAGGCCC	2	2	3	AB1	1.0	.
chr22	44893926	44893947	chr22:44893926-44893947	0	CCGGAAGCCCAGGAGCAAGCCT	1	3	2	ACD1	1.0	.
chr22	44894681	44894705	chr22:44894681-44894705	0	AGGGTTGCTTACAGGGGGCTTCCCT	1	2	5	AA2	1.0	dELS
chr22	44894868	44894892	chr22:44894868-44894892	0	AGGCTTGCCCTGCTCCCACTTGCCC	1	2	5	CD	-	dELS
chr22	44895250	44895273	chr22:44895250-44895273	0	GGGCTTCCCCAAGGGGGCTGGTTT	1	2	4	AB2	1.0	.
chr22	44895758	44895780	chr22:44895758-44895780	0	GGGCGAGTCTGGAAGGCTTCTCT	1	2	3	AB3	3.0	.
chr22	44898000	44898027	chr22:44898000-44898027	0	GGTCTTGCTATGTTACCCAGGCTAGTCT	1	2	8	CD	3.0	.
chr22	44901914	44901940	chr22:44901914-44901940	0	AGATATTCTCCTACTGAAGACATGCCT	2	2	7	AA1	-	.
chr22	44903205	44903230	chr22:44903205-44903230	0	AGCCCTGTCTAAGCTAAGACTAGCTC	1	2	6	BD4	2.0	.
chr22	44904197	44904228	chr22:44904197-44904228	0	TGGCATGTTCTAACTCCCTCTAAAACATCACC	1	3	12	ACD2	-	.
chr22	44904833	44904858	chr22:44904833-44904858	0	GAGCTAGTCTTAGCTTAGACAGGGCT	1	2	6	BD4	-	.
chr22	44906008	44906030	chr22:44906008-44906030	0	AGAGAAGCCTGGTCAACTTGTCT	1	2	3	AC2	1.0	.
chr22	44906437	44906462	chr22:44906437-44906462	0	AAACGTGTGTGTAACAGGGCTTGCTC	1	2	6	BD1	-	.
chr22	44907072	44907093	chr22:44907072-44907093	0	GAGCCTGCTAGGAAGCATGTCC	1	2	2	BC1	1.0	.
chr22	44908608	44908634	chr22:44908608-44908634	0	GGAGTTGCCCAAACACCAATCATGTTT	1	2	7	AD2	2.0	.
chr22	44909142	44909164	chr22:44909142-44909164	0	GGACATGCTGTAATTGCAAGTTC	1	3	3	CCD2	-	.
chr22	44909525	44909553	chr22:44909525-44909553	0	AGACATGTCGAAGGACAATAATCAAGTCA	1	3	9	CCD2	2.0	.
chr22	44910058	44910079	chr22:44910058-44910079	0	GAGCAAACTCGAAGGCATGTTG	1	2	2	AC2	1.0	.
chr22	44910920	44910951	chr22:44910920-44910951	0	AGATTTGTTAAATGGCTTTCACAAACATGCTG	1	3	12	ACC1	2.0	.
chr22	44912514	44912533	chr22:44912514-44912533	0	GAGCTTCCCTACACAAGCTC	2	2	0	AD2	-	.
chr22	44913180	44913199	chr22:44913180-44913199	0	AGGCAATTTCTGGCAAGTTC	2	2	0	AC2	1.0	.
chr22	44916178	44916197	chr22:44916178-44916197	0	CATCCTGCCTGGGCTTGTTC	2	3	0	BCD1	1.0	.
chr22	44924914	44924939	chr22:44924914-44924939	0	CAACAAGTACACGGATGAGCAAGCTG	1	3	6	CCD2	-	.
chr22	44926018	44926043	chr22:44926018-44926043	0	AAGCAAGCCCTGTGGTGGGAAGGCCC	1	2	6	AB1	-	.
chr22	44926472	44926503	chr22:44926472-44926503	0	GGGCCAGCCCGTGAGGAGGTGTGGGCTGGCCC	1	2	12	BB2	-	.
chr22	44927615	44927635	chr22:44927615-44927635	0	AAGCTAGCTTCAGGCTCTCCA	1	3	1	ABC2	1.0	.
chr22	44928416	44928444	chr22:44928416-44928444	0	GAACTTTTTTTTGAGACGGAGTCTTGCTC	1	2	9	AD2	-	.
chr22	44931022	44931041	chr22:44931022-44931041	0	AAGCCAGCTTCAGCAAGCCC	3	2	0	BC2	1.0	dELS
chr22	44937281	44937305	chr22:44937281-44937305	0	GAGAAAGCCTTGAAGGACCAAGTTC	1	2	5	AD2	1.0	.
chr22	44940211	44940232	chr22:44940211-44940232	0	GAACCTGCCTCCGGGCAAGCCT	2	1	2	B1	3.0	.
chr22	44940774	44940803	chr22:44940774-44940803	0	GGACAAGGCTCAGGGACTAGAGGCAAACTC	1	2	10	AD2	-	.
chr22	44943139	44943159	chr22:44943139-44943159	0	CAACATGCTCCGGGGTTGCCT	1	2	1	AC2	-	.
chr22	44943651	44943680	chr22:44943651-44943680	0	AAACAGGTTTAGATTTCGACGGACAGGTTT	1	2	10	BB2	2.0	.
chr22	44944583	44944608	chr22:44944583-44944608	0	GGCCAAGTCCACTCCTGAGCCTGCCC	1	2	6	BD2	1.0	.
chr22	44944698	44944724	chr22:44944698-44944724	0	GGGAATGTCTGATTCGAGAACATCCCC	1	2	7	AA2	1.0	.
chr22	44948263	44948287	chr22:44948263-44948287	0	GAGCTTGTTTTCCTGCAACTAGACA	1	3	5	CCD1	-	.
chr22	44953833	44953858	chr22:44953833-44953858	0	AAACAACTCTATGTAAAGGCATGATC	1	2	6	AD2	-	.
chr22	44954825	44954845	chr22:44954825-44954845	0	AGACAGGCTCTGGGCAGGCCT	1	2	1	BB2	-	.
chr22	44964634	44964662	chr22:44964634-44964662	0	GGAAAAGTTTTTGCCTGCGGCACAAGTTC	1	2	9	AD2	-	.
chr22	44971829	44971853	chr22:44971829-44971853	0	CCTCAAGCTCCTTACGGACATGTCT	1	3	5	CDD2	-	.
chr22	44971935	44971963	chr22:44971935-44971963	0	AAACAGGCTCAGGGAGGTTAAGCAACTCC	1	2	9	AB2	-	.
chr22	44972211	44972235	chr22:44972211-44972235	0	AGACATGACTCAGATGGGCTTTCCC	1	2	5	AD2	-	.
chr22	44973812	44973836	chr22:44973812-44973836	0	CAACTAGCTGAACAAGACCTAGCCC	1	3	5	CCD2	-	.
chr22	44981636	44981661	chr22:44981636-44981661	0	GAATTCGTTCCTGGCTGGACAAGCCC	1	2	6	AB1	-	.
chr22	44983516	44983539	chr22:44983516-44983539	0	AGACAAGCCTGGAAGAGCTGGGCC	1	2	4	BD4	-	.
chr22	44987100	44987129	chr22:44987100-44987129	0	AGGCTAGCTAAACTTGAGACAAACAACTTT	1	2	10	AC2	-	.
chr22	44987965	44987994	chr22:44987965-44987994	0	GGACTTGCTTTGGAGATAGTGAGCTCCCCG	1	3	10	ABC2	3.0	.
chr22	44990243	44990269	chr22:44990243-44990269	0	AGGCTTCTCTCCACTGAGGGTTTGCCC	1	2	7	AA2	1.0	.
chr22	44997948	44997968	chr22:44997948-44997968	0	TAACAAGCCCACAGCTGGCCC	1	3	1	BCC1	-	.
chr22	44999209	44999232	chr22:44999209-44999232	0	GAGCAATCTTCAGAAAGCATATTC	1	2	4	AA2	2.0	.
chr22	44999567	44999586	chr22:44999567-44999586	0	TAACTTGCTGGGGATTGTCT	2	3	0	ACC2	-	.
chr22	45001002	45001021	chr22:45001002-45001021	0	TGGCTTGCCCAAGGTTGCTC	2	2	0	AC2	2.0	.
chr22	45005981	45006003	chr22:45005981-45006003	0	AGGCTTGTTCATCGACCTTTCCC	1	2	3	AD1	-	.
chr22	45006316	45006348	chr22:45006316-45006348	0	AAACATTTCTAAAAGGCCGGAGAAAAAAAGTTT	1	2	13	AA2	-	dELS
chr22	45006399	45006420	chr22:45006399-45006420	0	AGGTCAGTTCGCAAGCAAGCCT	1	2	2	AB4	1.0	dELS
chr22	45009093	45009120	chr22:45009093-45009120	0	AAACTACTTCTGCACACCGGGCAGGTTC	1	2	8	AB2	-	PLS,CTCF-bound
chr22	45019342	45019374	chr22:45019342-45019374	0	AAGCAAGTTGATGAGATTAAGGGGAAATTGCCA	1	3	13	ACC2	-	.
chr22	45019708	45019730	chr22:45019708-45019730	0	AGACCAGCCTGGCCAACATGTCA	1	3	3	BCC1	-	.
chr22	45021817	45021843	chr22:45021817-45021843	0	ATGCATGTCCCTGCAAAAAACATGATC	1	2	7	DD3	-	.
chr22	45027448	45027479	chr22:45027448-45027479	0	AGGCATGCCTGACTGATGAGGTGAAGGTGTTT	2	2	12	AB1	1.0	.
chr22	45029384	45029405	chr22:45029384-45029405	0	GGGCTTGTTTGTAAATTACTTT	1	2	2	AA1	-	.
chr22	45030802	45030832	chr22:45030802-45030832	0	GGGCATGGCCCTTCAGACTTTGAAAATGTCC	1	2	11	AD2	1.0	.
chr22	45041546	45041577	chr22:45041546-45041577	0	AGAATAGCCCCTTCCCTCCAGCGAAGATGTCT	1	2	12	AA2	1.0	.
chr22	45042470	45042489	chr22:45042470-45042489	4	GAACATGCTGAGGCATGCCA	5	2	0	CC	-	.
chr22	45044005	45044027	chr22:45044005-45044027	0	AGACTATCTGAGTGGGCATGCTG	1	3	3	ACC2	2.0	.
chr22	45048004	45048031	chr22:45048004-45048031	0	TAACTTGCTTTTGTCTATAAACATATCA	1	3	8	ACC1	-	.
chr22	45049684	45049708	chr22:45049684-45049708	0	GGTCTAGCCTGTCCCCAACTTGCCA	1	3	5	CCD1	1.0	.
chr22	45050303	45050335	chr22:45050303-45050335	0	GAATAAGTTTCAAAGAATGGCAAAAGCACGTCT	1	2	13	AB3	1.0	.
chr22	45053049	45053080	chr22:45053049-45053080	0	AAATTTATTTTGCCAAGATTAAGGACATGCCC	2	2	12	AA1	2.0	.
chr22	45055785	45055815	chr22:45055785-45055815	0	TGACATGTTTAAAAGGAAATGAAACTGGTTT	1	2	11	BC2	-	.
chr22	45056377	45056398	chr22:45056377-45056398	0	TCACTTGCTCAGTAACATGCTC	2	3	2	CCD1	-	.
chr22	45056537	45056558	chr22:45056537-45056558	0	AGGCAGGTCTCAGAACACGCTC	1	2	2	BB2	1.0	.
chr22	45061614	45061635	chr22:45061614-45061635	0	AGGCATGTACAGGAGCCAGCTT	1	2	2	BD2	1.0	.
chr22	45064993	45065025	chr22:45064993-45065025	0	GATCTAGCTCCTTGCACCATCTGGAACATTCCC	1	2	13	AD3	-	dELS
chr22	45065091	45065119	chr22:45065091-45065119	0	CTTCATGCCTATGCCTCATGAGCAAGCCC	1	3	9	CDD2	-	dELS
chr22	45066529	45066551	chr22:45066529-45066551	0	GGAATAGTGCAGGAAGCAAGTCT	1	2	3	AD1	-	.
chr22	45066974	45066998	chr22:45066974-45066998	0	AGACTGCTCTCTTTGAAACTAGTTC	1	2	5	AB1	-	.
chr22	45068283	45068313	chr22:45068283-45068313	0	AGACATGTCTTACACGGCAGCAGGCAAGAGG	1	3	11	CDD3	-	.
chr22	45070302	45070327	chr22:45070302-45070327	0	AGGCTTGCCCTACCTGGACCATCCCT	2	2	6	AD1	-	.
chr22	45073343	45073362	chr22:45073343-45073362	12	GGGCGAGCCCATACATGCCC	2	2	0	BD2	1.0	.
chr22	45073812	45073832	chr22:45073812-45073832	1	GAGCAAGACCCGGAAAAGCTT	1	2	1	AD2	-	.
chr22	45077070	45077096	chr22:45077070-45077096	0	GAGCTAGCTTGTGGTTGGAAGCAGCCT	1	2	7	AB1	-	.
chr22	45081156	45081175	chr22:45081156-45081175	0	TATGTTGCCCAGGCTAGTCT	2	3	0	ACD1	1.0	.
chr22	45083192	45083220	chr22:45083192-45083220	0	AGGCATGTCCTGTTCTGAGAGCTTAGTCT	2	2	9	AD1	-	.
chr22	45083735	45083756	chr22:45083735-45083756	0	GGACAAGTCTCACGACTTCTCT	1	2	2	AC1	-	.
chr22	45085285	45085305	chr22:45085285-45085305	0	TGACAAGCCCCATACTAGTTG	1	3	1	CCD2	-	.
chr22	45087411	45087439	chr22:45087411-45087439	0	AAACTAGCTGGGTGTGGTGGCACATGCCT	1	2	9	CD	-	.
chr22	45087662	45087693	chr22:45087662-45087693	0	AAATAAGCCCTGGCCTCAAGATGAGCAAGATT	1	2	12	AD3	-	.
chr22	45091484	45091508	chr22:45091484-45091508	0	GGGCAAGTTCGTGGCAAGAAAGCCC	1	1	5	A2	-	.
chr22	45092973	45092992	chr22:45092973-45092992	0	AGACAAGCTCAAGTCTGTCT	3	2	0	AB1	-	.
chr22	45093251	45093271	chr22:45093251-45093271	0	AGGCTAGTCTCGGACTCCTCA	1	3	1	ABC2	1.0	.
chr22	45095332	45095354	chr22:45095332-45095354	0	CAACATGTTGGTCAGGCTCGTCT	1	3	3	BCC1	-	.
chr22	45096425	45096444	chr22:45096425-45096444	0	AAGCAAACCCAAACTACTCT	1	2	0	AA2	-	CTCF-only,CTCF-bound
chr22	45097522	45097545	chr22:45097522-45097545	0	GGGCGAGTTTCCCTGCACAAGCTC	1	2	4	BD2	2.0	.
chr22	45101751	45101776	chr22:45101751-45101776	0	GAACTTCTCTAAGCTTGGACTTACCT	1	2	6	AA2	-	.
chr22	45102163	45102186	chr22:45102163-45102186	0	GGACATGGTCCCAGGGACAGGTCC	1	2	4	BD2	2.0	dELS,CTCF-bound
chr22	45102520	45102550	chr22:45102520-45102550	0	GGCCAAGTCCCATCAGGACAGGGACTTACTT	1	2	11	AD3	-	.
chr22	45105606	45105626	chr22:45105606-45105626	0	AGACAAGTTGTGGTCTAGCCA	1	3	1	CCD2	-	dELS,CTCF-bound
chr22	45107191	45107211	chr22:45107191-45107211	0	GAGCATGCTGGAGGCTAGTAG	2	3	1	CCD1	-	.
chr22	45111777	45111803	chr22:45111777-45111803	0	GTGCATGCCACCATGCTCAGCTAGTTT	1	3	7	CCD1	-	.
chr22	45112541	45112560	chr22:45112541-45112560	0	AGGCCAGCCTAGACCAGCCC	2	2	0	BB2	1.0	dELS
chr22	45112628	45112650	chr22:45112628-45112650	0	AAAAAAGTCCAGCGGACAAGTCA	1	2	3	AC2	-	dELS
chr22	45115317	45115342	chr22:45115317-45115342	0	AAACAATTTTGAAAAAGAACAAGCTT	1	1	6	A2	-	.
chr22	45124432	45124458	chr22:45124432-45124458	0	GAGGAAGCCTGGCAACGAGACCTGTCT	1	2	7	AB2	1.0	dELS,CTCF-bound
chr22	45126445	45126466	chr22:45126445-45126466	0	GAGCAATTCCAAGAGCATCCCT	1	2	2	AA2	1.0	.
chr22	45126887	45126915	chr22:45126887-45126915	0	AAGCACTTTTACTCAACCAAAGCATGCCC	2	2	9	AB1	1.0	.
chr22	45130317	45130344	chr22:45130317-45130344	0	GAACTCGCCTGCACCTGCAAGCTTCCTT	1	2	8	AB2	1.0	dELS
chr22	45132815	45132834	chr22:45132815-45132834	0	TGGCTTTTCCAAGCTAGCTT	2	2	0	AC1	-	.
chr22	45134019	45134048	chr22:45134019-45134048	0	GGACTTTTTCCACTCTAGGAAAACTTCCTC	1	2	10	AA2	1.0	.
chr22	45135237	45135268	chr22:45135237-45135268	0	AGGCATGCCTTGGAGATATTGTGAGCTTTGCA	1	3	12	ACD2	1.0	.
chr22	45135286	45135312	chr22:45135286-45135312	0	AAGCAAGTATCTCGATAAAGCAAGTCA	1	2	7	CD	-	.
chr22	45141626	45141645	chr22:45141626-45141645	0	AGACTAGCCTGGGCAACATG	2	3	0	ACD2	2.0	.
chr22	45145448	45145469	chr22:45145448-45145469	0	AAGTTTTTCTATGGGCATGTTT	2	2	2	AA1	-	.
chr22	45147830	45147855	chr22:45147830-45147855	0	CTGCTTGCTTTGGCTTTAGCTTGCTT	1	3	6	CCD1	-	.
chr22	45148395	45148423	chr22:45148395-45148423	0	AGGCTTGTTTTATGGCCTAATACATGGCC	1	2	9	DD1	1.0	.
chr22	45149337	45149357	chr22:45149337-45149357	0	GTAAATGTTCTGAGCAAGTTT	1	2	1	AD4	-	.
chr22	45161394	45161417	chr22:45161394-45161417	0	GAACATCCCTATCAAACCTTGCTC	1	2	4	AD2	-	.
chr22	45169850	45169869	chr22:45169850-45169869	0	GATATTGTCCAGGCTTGCCA	2	3	0	ACD1	-	dELS,CTCF-bound
chr22	45170123	45170142	chr22:45170123-45170142	0	TGACTTGCTTGACCTTGTCA	2	3	0	CCD2	2.0	dELS
chr22	45171604	45171633	chr22:45171604-45171633	0	GAACATTCTCCATGGCCAGTGAGGAAGTCT	1	2	10	AA2	-	.
chr22	45176128	45176150	chr22:45176128-45176150	0	AAAATAGCTTTACAAAGATGTTT	1	2	3	AA2	1.0	.
chr22	45178343	45178363	chr22:45178343-45178363	0	AAGCTTGTGTCGGAAATGCCT	1	2	1	AD2	1.0	.
chr22	45181414	45181440	chr22:45181414-45181440	0	TGGCATGCTTCAGGCTGGAGAATGTCC	1	2	7	AC2	2.0	dELS
chr22	45181543	45181566	chr22:45181543-45181566	0	AGAAATGTCCTGGTGGGCAGGTCT	2	2	4	AB3	1.0	dELS
chr22	45181754	45181786	chr22:45181754-45181786	0	AGGCATCTCTCATCCCTTCCTGGAGACTTGGTT	1	2	13	AD2	-	dELS,CTCF-bound
chr22	45183994	45184022	chr22:45183994-45184022	0	AGGCATTTTTCTTTCCCGTGGGCTTGACT	1	2	9	AD2	2.0	.
chr22	45186622	45186649	chr22:45186622-45186649	0	AAACCTGCCCTTCTGTAAAAAATAGTTT	1	2	8	AB2	-	.
chr22	45187304	45187332	chr22:45187304-45187332	0	GATTATGTTTTCCATGGAAGGACAAGTCT	1	2	9	AD4	1.0	.
chr22	45187500	45187526	chr22:45187500-45187526	0	AAACAAGTTTTCACTGAGAGCCTTTTC	1	2	7	AB1	-	.
chr22	45187537	45187563	chr22:45187537-45187563	0	AAACAAGTTTGTTTTTTGAGCATTTGT	1	2	7	AD4	1.0	.
chr22	45188334	45188356	chr22:45188334-45188356	0	AAGCAAACCTTTGAGACTTATTT	1	2	3	AA2	1.0	.
chr22	45189987	45190018	chr22:45189987-45190018	0	GAGCGTGCATTAGGTGATCCTGAGGCATGCTC	2	2	12	BD1	-	.
chr22	45190662	45190688	chr22:45190662-45190688	0	CAGCATGTTACCACAGTCAACATGTCT	1	3	7	CCC	1.0	dELS
chr22	45193413	45193441	chr22:45193413-45193441	0	GGACATCTTTTAATGAAAAAAAAAAGTTT	1	2	9	AA2	-	.
chr22	45194271	45194293	chr22:45194271-45194293	0	CAGCATGTTAGTCAGGCTGGTCT	1	3	3	BCC1	-	.
chr22	45195197	45195218	chr22:45195197-45195218	0	GGCCAAGCCTCCGAGCTTGGCC	1	2	2	DD3	-	.
chr22	45195872	45195892	chr22:45195872-45195892	1	GAGAAAGCCCCAAAGTAGTCC	1	2	1	AA2	1.0	.
chr22	45196207	45196237	chr22:45196207-45196237	2	GAGCAACTCCTCTGCCTCAGTGAGCTGGTCT	1	2	11	AB2	1.0	.
chr22	45198426	45198456	chr22:45198426-45198456	0	GAACGGGCCCAGGTGGGGAAGGGGCTTGCCC	1	2	11	BB1	1.0	.
chr22	45205544	45205565	chr22:45205544-45205565	0	AAGCAAGCAGGAGGACTTGTCT	1	2	2	CD	1.0	.
chr22	45210599	45210621	chr22:45210599-45210621	0	AGACTGGCCTTGAAAGCTGGTCT	1	2	3	BB2	1.0	.
chr22	45211019	45211046	chr22:45211019-45211046	0	GGGCTAGCTCAGGGCTCGGGGCCAGCAT	1	2	8	BD1	2.0	.
chr22	45214424	45214444	chr22:45214424-45214444	0	GGATAAACCTCAAACTTGTCC	1	2	1	AA1	-	.
chr22	45215559	45215586	chr22:45215559-45215586	0	TGACATTTCCCCGAGGTAAAGCATGCCA	1	3	8	ACC2	1.0	.
chr22	45219521	45219542	chr22:45219521-45219542	0	AAAAATGTCCAAGAACTATCTC	1	2	2	AA2	-	.
chr22	45219777	45219809	chr22:45219777-45219809	0	AGACAGGTTTCACCATGTTGCCCAGGCTGGTCT	1	2	13	BB2	2.0	.
chr22	45219939	45219960	chr22:45219939-45219960	0	CAGCTAGCTTCAGGGCTACTCA	1	3	2	ACC1	1.0	.
chr22	45221876	45221904	chr22:45221876-45221904	0	AGGCATGCGCAACCACGCCAGGCTAATTT	1	2	9	AD2	4.0	.
chr22	45223226	45223258	chr22:45223226-45223258	0	AAGCAACTCTATCTGTTCCAAGGAAGAAAGTTC	1	2	13	AA2	-	.
chr22	45225444	45225476	chr22:45225444-45225476	0	GAAGAAGTCCAGGCTCCCTTACCAGGCAAGCCA	1	2	13	AC2	-	.
chr22	45226184	45226204	chr22:45226184-45226204	0	GGGCCTGTCTTAGACTTGCAC	1	2	1	BD3	-	pELS
chr22	45226905	45226932	chr22:45226905-45226932	0	CAGCATGCTCTATGGCACGAGGAAGTCA	1	3	8	ACC2	-	PLS
chr22	45227445	45227476	chr22:45227445-45227476	0	GAACATCCTTCTCTGGAGAAAGGGATATGTTT	1	2	12	AA2	-	pELS
chr22	45231436	45231455	chr22:45231436-45231455	5	AGGGATGTCTGGGCTTGTCC	4	1	0	A1	1.0	dELS
chr22	45234324	45234354	chr22:45234324-45234354	0	AGACAAGCCTGAAACGCCAGGGGGAGAGCTC	1	2	11	AB1	2.0	.
chr22	45235046	45235073	chr22:45235046-45235073	0	TAACAAGTCTCCTGCTTGGGGCTTCTTT	1	2	8	AC2	-	.
chr22	45239479	45239499	chr22:45239479-45239499	0	AGGCTAGGCTGGGGCCTGCTC	1	2	1	BD2	-	pELS,CTCF-bound
chr22	45239876	45239908	chr22:45239876-45239908	0	GGGCTTCTCCTGGGCTTCAGTCTGGGCATGATC	1	2	13	AD2	-	pELS
chr22	45243555	45243586	chr22:45243555-45243586	0	GAGCAGGACTTCTGGGGCTACAGAGCATGTTC	2	2	12	BD1	-	.
chr22	45245208	45245234	chr22:45245208-45245234	0	GGGCAAGCCTGAGATGTGGGCATTGTG	1	3	7	ACD2	-	dELS
chr22	45246177	45246198	chr22:45246177-45246198	0	TGACAGGCCCAGAGACTTGCCA	1	3	2	BCC2	1.0	dELS,CTCF-bound
chr22	45253636	45253665	chr22:45253636-45253665	0	GGGCATGGCCTGCTGCCTGGAAAAATGTTC	1	2	10	AD2	-	.
chr22	45256625	45256652	chr22:45256625-45256652	0	TGGCTTGTTATGTTGGTGAGGCTGGTCT	1	3	8	BCC1	1.0	.
chr22	45261079	45261100	chr22:45261079-45261100	0	CGACTTGTCTCCTGGCATGCTC	3	2	2	CC	1.0	.
chr22	45262446	45262475	chr22:45262446-45262475	0	GGGCAGGCCCAGAAAAGGCAACACAAGTTC	1	2	10	BD2	-	pELS
chr22	45263401	45263427	chr22:45263401-45263427	0	CGGCAAGTCTTTCTGAAGAACAAGCAA	1	3	7	CCD1	1.0	PLS,CTCF-bound
chr22	45264934	45264956	chr22:45264934-45264956	0	AGACTAGCCTAACCAACATGGTG	1	3	3	CCD1	1.0	.
chr22	45265742	45265770	chr22:45265742-45265770	0	AAACTAGCCGGGTGTGGTGGTGCATGCCT	1	2	9	CD	-	.
chr22	45269981	45270003	chr22:45269981-45270003	0	GGGATCGTTTGTGAGACTTGTCT	1	2	3	AB1	-	.
chr22	45271981	45272009	chr22:45271981-45272009	0	AGGCATTCACAGCCCATGTGAGCAAGTTT	2	2	9	AD1	-	dELS,CTCF-bound
chr22	45272348	45272368	chr22:45272348-45272368	0	AAGCTTGTTTGAAGCTAGGAG	1	3	1	CDD3	-	.
chr22	45278399	45278429	chr22:45278399-45278429	0	AGAGATGGCCCAGAGGAGACAGGACTAGTCC	2	2	11	AD1	1.0	.
chr22	45279685	45279707	chr22:45279685-45279707	0	AGACTAGTCTGGGAAACATGGTG	1	2	3	CD	-	.
chr22	45280122	45280148	chr22:45280122-45280148	0	AGATTTTTTTCTTTCCAGAACATGTTT	2	2	7	AA1	-	dELS,CTCF-bound
chr22	45281213	45281240	chr22:45281213-45281240	0	GTGCATGCCTGTAGTCCCAGGATTGCTT	1	2	8	AD2	-	dELS,CTCF-bound
chr22	45283964	45283992	chr22:45283964-45283992	0	AGGCATGCCCCACTAGGCTGAGCTAATTT	2	1	9	A1	1.0	pELS
chr22	45285384	45285412	chr22:45285384-45285412	0	GGGCAAGTTCATGGAGGGGAGACAATATT	1	2	9	AD4	1.0	.
chr22	45295819	45295848	chr22:45295819-45295848	0	GGGCTTGTCCCTCCAACTGCAGGAAAACCC	1	2	10	AA1	1.0	.
chr22	45298632	45298653	chr22:45298632-45298653	0	GAACTTGCTGATGAACTGGCTG	1	3	2	BCC1	-	.
chr22	45300589	45300621	chr22:45300589-45300621	0	TAGCTTGCTTCTCCAAGTCTGTAGGACTCATCT	1	3	13	ABC2	1.0	.
chr22	45301898	45301927	chr22:45301898-45301927	0	GAGCTTCTTTCCATCACTAAAGATTAGTTT	1	2	10	AA2	-	.
chr22	45307105	45307136	chr22:45307105-45307136	0	GCAGATGCCCACTTACCAGCTCGGACTAGTTG	1	3	12	ACD1	-	.
chr22	45310463	45310483	chr22:45310463-45310483	0	GGACTTGCTTCCAGCAACCTC	1	2	1	AC1	-	pELS,CTCF-bound
chr22	45311572	45311597	chr22:45311572-45311597	0	GAGCCAGTCAGGACCAAAGCATGCCC	1	2	6	BC1	-	.
chr22	45311716	45311740	chr22:45311716-45311740	0	AGACTTTTTTGGAGGAAGCAAGACC	1	2	5	AD2	1.0	.
chr22	45312841	45312872	chr22:45312841-45312872	0	CGGCATGTTTGTATTTATCTCTCAGGAAGCTC	1	3	12	ACC2	1.0	.
chr22	45313208	45313236	chr22:45313208-45313236	0	AGACAAGTTCAGATGTGTCAGAAATTTCC	2	2	9	AA1	1.0	.
chr22	45313678	45313700	chr22:45313678-45313700	0	AGAAAAATCTACAGGACTTGTTT	1	2	3	AA1	1.0	dELS
chr22	45314499	45314529	chr22:45314499-45314529	0	TAGCTTGTTCCCAGCCCCGTGGGGGAAGTTG	1	3	11	ACC2	1.0	dELS,CTCF-bound
chr22	45314646	45314669	chr22:45314646-45314669	0	AGGTTTACCTTCTAGAACATGTCT	2	2	4	AA1	-	.
chr22	45316517	45316540	chr22:45316517-45316540	0	GGTCATGCTGGGAAGGGCTTGCTT	1	2	4	CD	-	.
chr22	45318047	45318074	chr22:45318047-45318074	0	TAACAAGTTCGATTTTGGTAGCTTGTAT	1	3	8	CCD1	-	.
chr22	45319928	45319949	chr22:45319928-45319949	0	GGGTAAGGTCGCAGACATGTTT	2	2	2	AD1	1.0	.
chr22	45327574	45327601	chr22:45327574-45327601	0	AGGCTTGCCTAGTGTCTTGGTCCTGTCC	1	2	8	BD1	-	.
chr22	45328021	45328051	chr22:45328021-45328051	0	GAACAAGCCCATGGAGTCCCTGGACTTGAAG	1	3	11	CDD3	1.0	.
chr22	45328103	45328133	chr22:45328103-45328133	0	GAACAAGCCCATGGAGTCCCTGGACTTGAAG	1	3	11	CDD3	1.0	.
chr22	45328185	45328215	chr22:45328185-45328215	0	GAACAAGCCCATGGAGTCCCTGGACTTGAAG	1	3	11	CDD3	1.0	.
chr22	45328267	45328297	chr22:45328267-45328297	0	GAACAAGCCCATGGAGTCCCTGGACTTGAAG	1	3	11	CDD3	1.0	.
chr22	45328349	45328379	chr22:45328349-45328379	0	GAACAAGCCCATGGAGTCCCTGGACTTGAAG	1	3	11	CDD3	1.0	.
chr22	45336120	45336142	chr22:45336120-45336142	0	GGACATCTTCATTACACTTGCTT	1	2	3	AD2	-	.
chr22	45341133	45341159	chr22:45341133-45341159	0	AAACATGTTACTATAGAAAGCATTTTA	1	3	7	ACC1	-	.
chr22	45341865	45341887	chr22:45341865-45341887	0	AGAGAAGCCCTGAAAACTTTTTT	1	2	3	AA2	-	.
chr22	45342371	45342398	chr22:45342371-45342398	0	AGGCAATTCCAGCATAGTGCACTTGCTT	1	2	8	AD2	2.0	.
chr22	45342895	45342917	chr22:45342895-45342917	0	AAATTAGGTTACTGGGCATGCTC	2	2	3	AD1	-	.
chr22	45344251	45344274	chr22:45344251-45344274	0	AAATTTTTCCAACCAAACTAGCTT	1	2	4	AA1	1.0	.
chr22	45345201	45345229	chr22:45345201-45345229	0	GGACTTATTTCACGAAACAAAACTATCCT	1	2	9	AA2	-	.
chr22	45345531	45345551	chr22:45345531-45345551	0	AAACTGGTCTTGAGTTTGCTC	1	2	1	AB2	1.0	.
chr22	45348664	45348687	chr22:45348664-45348687	0	AGACTACCCTGAATCAACTTGTTT	1	2	4	AC2	1.0	.
chr22	45350687	45350714	chr22:45350687-45350714	0	AAACATGTTCCCTCCTGTGGTCTTCTCC	2	2	8	AD1	-	.
chr22	45351380	45351400	chr22:45351380-45351400	0	TGACTTGTTCAAAGCAGGCCT	1	2	1	BC2	-	.
chr22	45352100	45352128	chr22:45352100-45352128	0	TAACTAGCTGGGCATGGTAGCACATGCCT	1	3	9	CCD2	1.0	dELS
chr22	45354010	45354040	chr22:45354010-45354040	0	AGATTTGATCAATTGAGATTGAGACATGCTC	2	2	11	AD1	-	.
chr22	45354324	45354354	chr22:45354324-45354354	0	GGGCTAATTGTTAAATAATATTGACAAGTTC	1	3	11	ACC2	1.0	.
chr22	45355505	45355537	chr22:45355505-45355537	0	AGACAGGTCTCACTCTGTTGCTCAGGCTGGTCT	1	2	13	BB2	1.0	.
chr22	45356461	45356483	chr22:45356461-45356483	0	GGACTTGCCCCAGAGAGAAGTCT	1	1	3	A2	-	.
chr22	45358106	45358131	chr22:45358106-45358131	0	AGAGATGCTGGGAGGGTGACATGCCC	1	3	6	ACC1	-	.
chr22	45363239	45363259	chr22:45363239-45363259	0	AAGCAAGTTCTAGACATGATG	2	2	1	CD	-	.
chr22	45364535	45364555	chr22:45364535-45364555	0	CAACTTGCCCAAGGCTACCCA	1	3	1	ACC1	-	.
chr22	45366369	45366391	chr22:45366369-45366391	0	AGAATTATTTAGAAAGCAAGTCT	1	2	3	AA1	-	.
chr22	45366466	45366486	chr22:45366466-45366486	0	AGACAAGTTCAAAGTTTACCT	1	2	1	AA1	-	.
chr22	45367220	45367252	chr22:45367220-45367252	0	TGGCTTGTTTTTGTTTTTTTATTTGGTATGTTT	1	3	13	ACC2	-	.
chr22	45370567	45370593	chr22:45370567-45370593	0	GAACTATTTTAAGAACAGGACATTTTT	1	2	7	AA2	-	.
chr22	45373253	45373284	chr22:45373253-45373284	0	AGGCATGTCCTTAACCTTGGCAAAATAAATTT	2	2	12	AA1	-	.
chr22	45373556	45373585	chr22:45373556-45373585	0	AGTCTAGTCCACAGGCAGTAAGGTTTGTTT	1	2	10	AD2	-	.
chr22	45373983	45374013	chr22:45373983-45374013	0	GAACAATTTTTGTCTAATTCAAAGCTTATTT	1	2	11	AA2	-	.
chr22	45374493	45374524	chr22:45374493-45374524	0	AAACTAGTACACCTGTTGTTACAGTCTAGTCT	1	2	12	DD2	-	.
chr22	45376918	45376939	chr22:45376918-45376939	0	AAACTTGTCACATGGCCAGCCC	1	3	2	BCC2	-	dELS
chr22	45377277	45377298	chr22:45377277-45377298	0	GCACTAGCTTTTAGATTTGCCC	1	2	2	AD2	-	.
chr22	45384188	45384213	chr22:45384188-45384213	0	AAACAAGTTTGTTCATATCCTTGCCC	1	2	6	DD1	-	.
chr22	45390115	45390147	chr22:45390115-45390147	0	GGACTAGCCTTACCAAAATATTAAAATATTTTC	2	2	13	AA1	-	.
chr22	45394120	45394152	chr22:45394120-45394152	0	AGACCAGCCTGGCAACATGGCAAAAACCTGTCT	1	2	13	BB2	1.0	.
chr22	45396006	45396035	chr22:45396006-45396035	0	AAACTAGCATGTACAAAGGCAAAAATGTCC	1	2	10	AD2	-	.
chr22	45398322	45398347	chr22:45398322-45398347	0	CAGCTGGCTGGAAACTAAACTTGCTC	1	3	6	BCC2	-	.
chr22	45400257	45400276	chr22:45400257-45400276	0	ATACAAGCTGGGGCAAGCTG	3	3	0	CCD1	-	.
chr22	45400913	45400938	chr22:45400913-45400938	0	AGACAAATCCGGATTGAAAGATGTTC	1	2	6	AA2	-	.
chr22	45403658	45403677	chr22:45403658-45403677	0	TATGTTGCCCAGGCTAGTCT	2	3	0	ACD1	2.0	.
chr22	45405246	45405275	chr22:45405246-45405275	0	AGGCTAGTACGCCTTATAAGAGACAAGATT	1	2	10	DD2	-	.
chr22	45407175	45407198	chr22:45407175-45407198	0	GAACTAGGTCATGCAAACTTGCCT	1	1	4	D2	-	dELS
chr22	45407780	45407810	chr22:45407780-45407810	0	GAGCTAGCCTAATGCAGAAGTGACTATGCCT	2	2	11	AD1	1.0	.
chr22	45409363	45409391	chr22:45409363-45409391	0	AGACTAGCCTGGCCAACACGGTGAAGCCC	1	2	9	AD1	1.0	.
chr22	45409644	45409663	chr22:45409644-45409663	0	GGGCTAGATTAAAATTGTTT	2	2	0	AD2	-	.
chr22	45415149	45415176	chr22:45415149-45415176	0	AGACTTGCCTGGGCAACAAAGCGAGACC	1	2	8	BD1	2.0	.
chr22	45416375	45416407	chr22:45416375-45416407	0	AAGGTAGTTTTATGGGATATTGAAAAATTGTTT	1	2	13	AA2	2.0	.
chr22	45418051	45418082	chr22:45418051-45418082	0	AAGCAACCCTACAGTTTTTGTGGGATTTGTTT	1	2	12	AA2	1.0	.
chr22	45422625	45422652	chr22:45422625-45422652	0	AAACTAGCCATGTAACCTGGGGAAGTCA	1	3	8	ACC2	-	dELS
chr22	45424689	45424712	chr22:45424689-45424712	0	TGGCTAGTCCCCGCAGGCTTCCTC	1	2	4	AC2	-	dELS
chr22	45425181	45425213	chr22:45425181-45425213	0	TGACTTCCTTAGGGAGTACTCAGTGGCAAGTCC	1	3	13	ACC2	-	dELS
chr22	45425226	45425252	chr22:45425226-45425252	0	GGGCCTGTCTAACTACAAAGCTTGTAC	1	2	7	BD3	-	dELS
chr22	45432583	45432607	chr22:45432583-45432607	0	GAAGTAGCTCCACACGGGCCTGCTC	1	2	5	AB2	1.0	.
chr22	45435735	45435764	chr22:45435735-45435764	1	AATCACGCCCCAACGTGGAGAGGCTTGCTT	1	2	10	BD1	1.0	dELS,CTCF-bound
chr22	45437636	45437660	chr22:45437636-45437660	0	ACACTAGCTCTCCACAGACTGGCTT	1	2	5	BD3	3.0	.
chr22	45438940	45438972	chr22:45438940-45438972	0	AACCCTGTCTCTACTAAAAATACAAACTAGCCA	1	3	13	BCD1	1.0	.
chr22	45441565	45441591	chr22:45441565-45441591	0	GAGCACCTTTTCCAAAGAGACATGTTT	2	2	7	AB1	-	.
chr22	45442896	45442919	chr22:45442896-45442919	0	AAACATGTCCAGCAAAATATGCTG	1	2	4	AC1	-	.
chr22	45443148	45443174	chr22:45443148-45443174	0	GAGCATGCCTGTAATTCCAGCTACTCG	1	3	7	ACC1	-	.
chr22	45443379	45443407	chr22:45443379-45443407	0	AGACAAGTCTCAATCCATTTAGAAAGTTT	1	2	9	AC1	-	.
chr22	45444271	45444297	chr22:45444271-45444297	0	CAGCTTGTTTATCTTTGTAGCTATCTT	1	3	7	ACC1	-	dELS
chr22	45445181	45445201	chr22:45445181-45445201	0	AGGCATACTCAGGACAGGTCT	1	2	1	AB2	-	dELS
chr22	45447260	45447287	chr22:45447260-45447287	0	GGGCTGGTTGGAATAAAGGAGCAAGTTT	1	2	8	BC1	1.0	.
chr22	45448234	45448266	chr22:45448234-45448266	0	AAACGAGGCTCAGGTAGGTGAAGAGACTTGCTC	1	2	13	BD1	-	.
chr22	45449784	45449806	chr22:45449784-45449806	0	CACCATGTTGGCCAGGCTAGTCT	1	3	3	CCD1	-	.
chr22	45454597	45454619	chr22:45454597-45454619	0	GAGCTTGTTTGCAAAGCTCTTTG	1	3	3	ABC2	1.0	dELS
chr22	45456130	45456150	chr22:45456130-45456150	0	CAACATGGCGAAAACTTGTCT	1	3	1	CCD2	2.0	.
chr22	45457621	45457651	chr22:45457621-45457651	0	AATCTAGCCTGTTCTTTTCTCATACTTGTTC	1	2	11	DD2	2.0	.
chr22	45458309	45458340	chr22:45458309-45458340	0	AGGCAAGCCAGGGTTGGGGTGGAAACATGTAA	1	3	12	CCD1	-	.
chr22	45461882	45461907	chr22:45461882-45461907	0	AAACAAGTCCCACCAAAAGCCTGTTC	1	1	6	B2	1.0	.
chr22	45464389	45464409	chr22:45464389-45464409	0	CAACAAGTCCCTAGAAAGTTC	1	3	1	ACC2	-	.
chr22	45466242	45466262	chr22:45466242-45466262	0	CAACAAGTCCCTAGAAAGTTC	1	3	1	ACC2	-	.
chr22	45468953	45468979	chr22:45468953-45468979	0	AGGCTTGTCACTGGAAGTGGTAAGCTT	1	3	7	ACC2	-	.
chr22	45469795	45469817	chr22:45469795-45469817	12	AAACATACTTCTAAAGCTAACCC	1	2	3	AA2	-	dELS
chr22	45469924	45469943	chr22:45469924-45469943	13	GGGCAGGCCTGGACTTGTTT	3	1	0	B2	-	dELS
chr22	45472761	45472780	chr22:45472761-45472780	0	GGTCTTGCCCAGAGTAGTCT	2	2	0	AD2	-	.
chr22	45473041	45473065	chr22:45473041-45473065	0	AAAAAAGCTGTATACAAACTAGCCC	1	2	5	AC1	-	.
chr22	45476308	45476329	chr22:45476308-45476329	0	AAGGAAGGCCAGGAGCAAGCCC	1	2	2	AD1	-	.
chr22	45476337	45476359	chr22:45476337-45476359	0	AGCCAAGCCCAGCAGACAAGGTT	1	2	3	DD3	-	.
chr22	45477398	45477420	chr22:45477398-45477420	0	AGGTTTGTTTTATATACTTGTCT	1	2	3	AD2	1.0	.
chr22	45477848	45477880	chr22:45477848-45477880	0	CAACTTATTAACTATGGGATCTCAGACAAGTCC	1	3	13	ACC2	-	.
chr22	45478164	45478186	chr22:45478164-45478186	0	TGACAATTTAGCTGAGCAAGTTT	1	3	3	ACC2	-	.
chr22	45481416	45481441	chr22:45481416-45481441	0	AAAATTGTCTTCCATGAAACCAGTCT	1	2	6	AB2	1.0	.
chr22	45482218	45482244	chr22:45482218-45482244	0	AAACTTGCCCACATCCCAAGATTACCT	1	2	7	AA1	1.0	dELS
chr22	45488914	45488934	chr22:45488914-45488934	0	AGGGATGTTTAGGACAAGTCA	1	2	1	AC2	1.0	.
chr22	45493332	45493358	chr22:45493332-45493358	0	GAAATGGCTCGGGTCCCAGGCATGCCT	2	2	7	AB1	-	dELS
chr22	45495673	45495705	chr22:45495673-45495705	0	AGACCAGCCTGACCAACATGGTGAAACCTGTCT	1	2	13	BB2	1.0	.
chr22	45496853	45496874	chr22:45496853-45496874	0	GAACTTTTCCAAAGACAAGTTT	1	1	2	A2	1.0	dELS,CTCF-bound
chr22	45498872	45498893	chr22:45498872-45498893	0	AAGCATGCTTAGAAGCATCCTG	1	2	2	AC3	1.0	.
chr22	45500856	45500882	chr22:45500856-45500882	0	GAGCATGCTGGTCCCCTTGGTAAGCTT	1	3	7	ACC2	-	.
chr22	45508595	45508618	chr22:45508595-45508618	0	AGTCTAGTTCAGGGGGGGATGCCT	1	2	4	AD2	1.0	.
chr22	45509056	45509080	chr22:45509056-45509080	0	AAGCTGGCCTGAGGAGAGCAAGCGT	1	2	5	BD2	1.0	.
chr22	45510433	45510457	chr22:45510433-45510457	0	GGACTTGCTCCGGGTGGGAAAACTC	1	2	5	AA1	-	.
chr22	45510769	45510797	chr22:45510769-45510797	0	CTGCATGCCTTGGAACATGGGGCATGCCG	1	3	9	CCD1	1.0	.
chr22	45511343	45511372	chr22:45511343-45511372	0	GGGCTTTCTCCATGTTGGTCAGGCTGGTCT	1	2	10	AB2	-	.
chr22	45514196	45514228	chr22:45514196-45514228	0	GAACCTGTTCCTGCCCTGTCCCAAGGTAAGCTT	1	2	13	AB2	-	.
chr22	45514613	45514644	chr22:45514613-45514644	0	AGGCTTGTTTGTGGGGGCAGAGGATCTTGCCC	1	1	12	D2	2.0	.
chr22	45517911	45517939	chr22:45517911-45517939	0	ACGCAAGTTCAGGAGTTCCAGACCAGCCT	1	2	9	BD2	-	.
chr22	45519051	45519074	chr22:45519051-45519074	0	GGGCTTGCAGCTGTGGGCAAGTCA	1	3	4	CCD2	-	.
chr22	45522416	45522435	chr22:45522416-45522435	0	AGGCAAGCCCAGGCCAGCCC	3	1	0	B2	-	dELS
chr22	45522801	45522825	chr22:45522801-45522825	0	AAGCAAGTCCCAAGCTGACATTTTC	1	2	5	AC1	-	dELS,CTCF-bound
chr22	45526440	45526468	chr22:45526440-45526468	0	AAACAAGCCCGGCCAGGAGGAACTTGGGC	1	2	9	DD4	1.0	dELS,CTCF-bound
chr22	45527934	45527956	chr22:45527934-45527956	1	GGACAGGTCTTCCAGGCATGCTG	1	2	3	BC2	1.0	.
chr22	45528127	45528156	chr22:45528127-45528156	0	TGGCAAGTCCAAAATCTGCAGGGCAGGCCT	1	2	10	BC2	-	dELS
chr22	45529503	45529531	chr22:45529503-45529531	0	AAGCTTGCTGTGTAGTTTTCGGCCTGTTC	1	3	9	BCC2	1.0	.
chr22	45529665	45529693	chr22:45529665-45529693	0	AGACTAGCCTGGCCAACATGGGGAAACCC	1	2	9	AA1	1.0	.
chr22	45534378	45534405	chr22:45534378-45534405	0	AGGCTTCCTTGAAGTTCAAAGCATATCC	1	2	8	AA2	-	.
chr22	45535387	45535408	chr22:45535387-45535408	0	GACCTAGCCTTGGGGCAGGCCT	1	2	2	BD3	-	.
chr22	45542931	45542951	chr22:45542931-45542951	0	CCGCATGCTCGGGACAAGTCA	2	3	1	CCD1	1.0	dELS
chr22	45544463	45544483	chr22:45544463-45544483	1	CGACATTCCCCAGGCATGTCC	1	2	1	AC1	1.0	dELS
chr22	45546545	45546566	chr22:45546545-45546566	0	AAACAAGTGTTGGGACAAATTT	1	2	2	AD2	-	.
chr22	45548420	45548448	chr22:45548420-45548448	0	GAACTTGCTGTGTGACCCTAGGCTAGTCC	1	1	9	C2	-	.
chr22	45548478	45548501	chr22:45548478-45548501	0	AGGCTTCCTGTGTTCAGCTTGTCC	1	3	4	ACC2	1.0	.
chr22	45550902	45550922	chr22:45550902-45550922	0	GTGGAAGCCTTGGGCAAGCTC	1	2	1	AD4	-	.
chr22	45553083	45553105	chr22:45553083-45553105	0	TGGCCAGTTCCTGGGGCTTGTCT	1	2	3	BC3	1.0	.
chr22	45553355	45553382	chr22:45553355-45553382	0	GGACATGTCTGGAAACCAGGGCCTGCGT	2	2	8	BD1	-	.
chr22	45553579	45553608	chr22:45553579-45553608	0	GGACTTACCAGGAAAATCAAGGACATGTTT	1	2	10	AC1	-	dELS,CTCF-bound
chr22	45554043	45554074	chr22:45554043-45554074	0	AGACAGGCCGACTTTGAAAGCCAAGCTTGCCC	1	2	12	BC1	1.0	dELS,CTCF-bound
chr22	45554591	45554611	chr22:45554591-45554611	0	ATAAATGCCTCAAGCAAGTCC	1	2	1	AD4	-	.
chr22	45563150	45563179	chr22:45563150-45563179	0	AAGCCTGTCCCCGAGCCCAGGGACTTGCTC	1	1	10	B1	-	.
chr22	45565384	45565409	chr22:45565384-45565409	0	AGGCTTGCCCTTCCCTGAATCTGCCT	1	2	6	AB1	1.0	.
chr22	45566076	45566107	chr22:45566076-45566107	0	AAAATTGTCTCCTCTGTTTAGCCAGCAAGCCA	1	3	12	ACC1	-	.
chr22	45567051	45567079	chr22:45567051-45567079	0	GAACTTGCCCAAAGTTCCACAGCTGGTTT	1	2	9	BC1	-	.
chr22	45567963	45567982	chr22:45567963-45567982	0	GGGCTGGCGCAGGCTTGCTC	2	2	0	BD1	1.0	.
chr22	45568199	45568223	chr22:45568199-45568223	0	AAACTAGTTTCCTTTAAGGATGATC	2	2	5	AD1	-	.
chr22	45568538	45568565	chr22:45568538-45568565	0	GGGAATGCTCCTTCTGTAGGGCATGCTC	2	1	8	A1	2.0	.
chr22	45568575	45568600	chr22:45568575-45568600	0	GAGAATGCTCCTGTAGGGGAATGCTC	1	2	6	AA2	-	.
chr22	45568610	45568638	chr22:45568610-45568638	0	GGGAATGCTCCTCCTGTAAGGGAATGCCT	1	2	9	AA2	-	.
chr22	45568648	45568676	chr22:45568648-45568676	0	GAGAATGCTCCTTCTGTAGGGGAATGCCT	1	2	9	AA2	-	.
chr22	45568772	45568800	chr22:45568772-45568800	0	GGGAATGCTCCTCCTGTAAGGGAATGCCT	1	2	9	AA2	2.0	.
chr22	45568810	45568838	chr22:45568810-45568838	0	GGGAATGCTCCTCCTGTAAGGGAATGCCT	1	2	9	AA2	-	.
chr22	45568848	45568876	chr22:45568848-45568876	0	GAGAATGCTCCTTCTGTAGGAGCATGACT	1	2	9	AD3	-	.
chr22	45571928	45571950	chr22:45571928-45571950	0	AGACTAGCCTGACCAACATGATG	1	3	3	CCD1	-	.
chr22	45573314	45573335	chr22:45573314-45573335	0	AAACTTGTTGATGGACAAGTCT	2	1	2	C2	-	.
chr22	45574714	45574737	chr22:45574714-45574737	0	GGGCTTGGCCTACAGGAGTTGTTC	1	2	4	AD2	1.0	.
chr22	45578989	45579010	chr22:45578989-45579010	0	AGGCATGCACAGAGACAGGCCT	1	2	2	BD2	-	.
chr22	45579691	45579720	chr22:45579691-45579720	0	AGGCAAGCCCTGCGTGTTGGGACCTAGGCT	1	2	10	DD1	-	.
chr22	45580141	45580162	chr22:45580141-45580162	0	TGGGATGTTTTCCGACTTGTTT	2	3	2	ACC1	1.0	.
chr22	45581661	45581692	chr22:45581661-45581692	0	AGGCCAGCCCCTCCTGTCGCACGGGCATGACC	2	2	12	BD3	-	dELS
chr22	45582740	45582761	chr22:45582740-45582761	0	ACAGTTGTTTCTGGGCAAGCCC	1	2	2	AD4	1.0	.
chr22	45583311	45583337	chr22:45583311-45583337	0	GGGCAAGTCTGGCCAAGCAGCATGGCA	1	3	7	CCD1	-	.
chr22	45584866	45584887	chr22:45584866-45584887	0	AAGCAAGTCAGCAAGCAGGCCT	1	2	2	BC2	1.0	dELS
chr22	45589158	45589181	chr22:45589158-45589181	0	TAACTTGCTCCTCATAGCAACCCT	1	3	4	ACC1	-	.
chr22	45592524	45592546	chr22:45592524-45592546	0	CGACATGTTGGCCAGGCTGGTCT	1	3	3	BCC1	1.0	.
chr22	45595092	45595111	chr22:45595092-45595111	0	AGTCATGCTTGAACTAGCCT	4	1	0	D1	1.0	.
chr22	45595177	45595203	chr22:45595177-45595203	0	GGGCAGGTCCGCTGACAGGGCATGGCC	1	2	7	BD2	-	.
chr22	45599420	45599450	chr22:45599420-45599450	0	AGGCATGCCCCATGGAGAACTGGGGGTGCTC	2	2	11	AB1	1.0	.
chr22	45599717	45599745	chr22:45599717-45599745	0	AGACTAGCCTGATCAACATGGAGAAACCC	1	2	9	AA1	1.0	.
chr22	45600515	45600542	chr22:45600515-45600542	0	GTACTTGTTTATACCCTCAGACTTTTTT	1	2	8	AD3	-	.
chr22	45601432	45601455	chr22:45601432-45601455	0	TGACTTGCTTCCAATAGCATCCCT	1	3	4	ACC1	-	dELS,CTCF-bound
chr22	45603969	45604001	chr22:45603969-45604001	0	AAGCCAGCTTTTCCAAAGTTCTCAAGTTTGTCC	1	2	13	AB2	-	.
chr22	45610107	45610139	chr22:45610107-45610139	0	GACCATTCCCAATATTCTGGAGGGGGCAAGTCT	2	2	13	AD1	-	.
chr22	45613595	45613618	chr22:45613595-45613618	0	GGGCCAGTTTCTAAGGACATGGCC	2	2	4	BD3	-	.
chr22	45624349	45624369	chr22:45624349-45624369	0	GAACTTGCTCTGGGGTTTCTT	1	2	1	AA1	-	.
chr22	45632920	45632952	chr22:45632920-45632952	0	AGGCAAGTTGTCTATTGTTCCTCTGGCTAACCC	1	3	13	ACC1	1.0	dELS
chr22	45634170	45634199	chr22:45634170-45634199	0	AAGCAAGTCTCCCCTCCTCAAGGGAAGGCT	1	2	10	AD1	-	.
chr22	45652121	45652143	chr22:45652121-45652143	0	GAACTAGTACACCAAGCAATTCC	1	2	3	AD2	1.0	.
chr22	45652280	45652308	chr22:45652280-45652308	0	TGACTTGCTTCTGCCCTCTGGCCTTGCCA	1	3	9	CCD2	-	.
chr22	45652459	45652479	chr22:45652459-45652479	0	TAGCATGACAGGAGCTTGTTT	1	3	1	CCD2	-	.
chr22	45652630	45652658	chr22:45652630-45652658	0	AAAGTAGCCCGGCACGGTGGCACATGCCT	1	2	9	AD2	-	dELS
chr22	45653558	45653578	chr22:45653558-45653578	0	GGGCAAGTCTGCCACTAGTTA	1	3	1	CCD2	-	.
chr22	45654091	45654117	chr22:45654091-45654117	0	CAACTAGCTGAGACTACAGGCATGTGC	1	3	7	CCD1	-	.
chr22	45659294	45659323	chr22:45659294-45659323	0	GGGGTTGCACCATCTTGGCCAGGCTAGTCT	1	2	10	AD1	-	.
chr22	45661595	45661616	chr22:45661595-45661616	0	GAACATGTCTTTAATATTGTTT	2	2	2	AD1	-	.
chr22	45667613	45667635	chr22:45667613-45667635	0	TGGCATGTTCATCTGGTTTGTCT	1	3	3	ACC2	1.0	dELS,CTCF-bound
chr22	45668630	45668650	chr22:45668630-45668650	0	AAGCAAGTCATGGAGATGTTT	1	2	1	AC2	-	.
chr22	45669637	45669663	chr22:45669637-45669663	0	GGGCTTTTCTATTGGAAGAACTTGGCT	1	2	7	AD2	1.0	.
chr22	45672981	45673000	chr22:45672981-45673000	0	ATGCTTGTTTGATCTTGTTC	2	2	0	DD2	1.0	.
chr22	45675616	45675637	chr22:45675616-45675637	0	GAACTACCTTGGAAGCAGGTCC	1	2	2	AB2	-	dELS,CTCF-bound
chr22	45677534	45677560	chr22:45677534-45677560	0	AGGCAAGTCCTGGACTTAGAGAAGTAT	1	2	7	AD1	-	.
chr22	45680893	45680916	chr22:45680893-45680916	0	AAATATGGCTCTGAGGACATGCCT	2	2	4	AD1	-	dELS
chr22	45682635	45682661	chr22:45682635-45682661	0	AGACTTGTTTATTCACCTGACTACTTC	1	2	7	AC1	1.0	.
chr22	45684113	45684132	chr22:45684113-45684132	0	CAGCTAATTAAAACAAGTTT	2	3	0	ACC2	-	.
chr22	45685867	45685887	chr22:45685867-45685887	0	AAACACATCTAAAACATGTTC	2	2	1	AB1	-	.
chr22	45686171	45686201	chr22:45686171-45686201	0	AGGCTTGATTCCTGGCTCTGAGCACAAGCTC	1	2	11	DD2	-	dELS
chr22	45686881	45686909	chr22:45686881-45686909	0	GGACTTTCTTCTGGTGGTGAGATATGTTT	1	2	9	AA2	-	dELS,CTCF-bound
chr22	45689759	45689788	chr22:45689759-45689788	0	AGAAATCTTCTCATGCTGTTGAGCTTGCCT	2	2	10	AA1	-	.
chr22	45690946	45690965	chr22:45690946-45690965	0	GGGTAAGCTTGGGCTGGTCC	3	2	0	AB3	-	.
chr22	45692960	45692979	chr22:45692960-45692979	0	GAACATGTCTAATTTTGTCT	3	2	0	AD1	-	.
chr22	45696849	45696871	chr22:45696849-45696871	0	AAACTACTTTTATGAACCAGTTT	1	2	3	AB2	2.0	.
chr22	45698092	45698115	chr22:45698092-45698115	0	AGTCATGCTGTTGTGAACATGCTG	1	3	4	CCD1	-	.
chr22	45698594	45698624	chr22:45698594-45698624	0	GAACATCTCTCTATTTATTCAGGACTTATTT	1	2	11	AA2	1.0	.
chr22	45706119	45706144	chr22:45706119-45706144	0	AAAATTGTCTTTCATGAAACCAGTCC	1	2	6	AB2	-	.
chr22	45710551	45710582	chr22:45710551-45710582	0	GGACTAGCTCCATAAGGCCCTGGAGTTTGTCC	1	1	12	A2	2.0	.
chr22	45710909	45710933	chr22:45710909-45710933	0	AGGCTTATCTGAAGCAGATAAGCCT	1	2	5	AA2	1.0	.
chr22	45712955	45712985	chr22:45712955-45712985	0	AAATTTGTTTATGAGGTATAAAAACATTTTC	1	2	11	AA2	-	.
chr22	45717990	45718021	chr22:45717990-45718021	0	AATCAAGCCAGTAATGGAAGTGTGACAAGTCT	1	3	12	CCD1	-	dELS
chr22	45721043	45721065	chr22:45721043-45721065	0	AAGCTTTTTTCTTGTGCTAGTTC	1	2	3	AD2	1.0	dELS
chr22	45721262	45721292	chr22:45721262-45721292	0	GGACTAGCTGCTCGTGGTAAACAGCTTGTGT	1	3	11	CCD1	1.0	dELS
chr22	45723755	45723783	chr22:45723755-45723783	0	AGACTAGCCTGGCCAGCATGGAGAAACCC	1	2	9	AA1	-	.
chr22	45725098	45725126	chr22:45725098-45725126	0	AGAATTGTTCTTTTTGCTTAAGATTGCTT	1	2	9	AA2	-	.
chr22	45726675	45726700	chr22:45726675-45726700	0	TTGCTAGCTTTGGGTTTGGCTTGTTC	1	3	6	CCD1	-	.
chr22	45727692	45727713	chr22:45727692-45727713	0	AGACTTGCTTTGTGGCCTGCCA	1	3	2	BCC2	-	.
chr22	45728936	45728963	chr22:45728936-45728963	0	GGACAAGTTAATTAACCTCACCAAGCCT	1	3	8	CCD2	-	.
chr22	45729116	45729147	chr22:45729116-45729147	0	CGATGTGTTCATACAAAAAACTGAGCATGTCT	1	3	12	ABC1	-	.
chr22	45731217	45731247	chr22:45731217-45731247	0	AGAGAAGCCAGACAGACTAGAAAACATGCTG	1	3	11	ACC1	-	dELS,CTCF-bound
chr22	45731943	45731963	chr22:45731943-45731963	0	AGTCATGCTTAAGAAAAGTTT	1	2	1	AD2	-	dELS,CTCF-bound
chr22	45733102	45733126	chr22:45733102-45733126	0	AATCTTGTTCACTTGTAGCAAGCCT	1	2	5	CD	-	.
chr22	45734369	45734391	chr22:45734369-45734391	0	AAGCATTTTCTGGAAATTAGTCT	1	2	3	AA2	-	.
chr22	45736717	45736742	chr22:45736717-45736742	0	AGGCATATTCAGATTTGGGTTAGTTT	1	2	6	AA2	1.0	.
chr22	45739360	45739383	chr22:45739360-45739383	0	GAACCTGTTCCTTGTGGCTAGCCA	1	3	4	BCC1	-	.
chr22	45744784	45744805	chr22:45744784-45744805	0	ATACTTGTCTTTGGGCAAGATT	1	2	2	DD3	-	.
chr22	45745528	45745555	chr22:45745528-45745555	0	AAGCATACCTTAATTTTAAAGTAAGTCT	1	2	8	AA2	1.0	.
chr22	45745565	45745593	chr22:45745565-45745593	0	GAAAAAGTTCAACATGTAAAGACAAACTT	1	2	9	AA2	-	.
chr22	45748729	45748748	chr22:45748729-45748748	0	AGGCAAGATCTGGCTTGCTT	3	2	0	CD	2.0	.
chr22	45749396	45749416	chr22:45749396-45749416	0	GAAGATGTTTGAGACTGGTCC	2	2	1	AB3	1.0	.
chr22	45756032	45756053	chr22:45756032-45756053	0	AGACTTGGCCTTGGCCAAGTCT	1	2	2	DD2	-	dELS
chr22	45756144	45756174	chr22:45756144-45756174	0	AGACTTTTTTTTTTTTTAAAGAGACAAGGTT	1	2	11	AD2	2.0	.
chr22	45758750	45758778	chr22:45758750-45758778	0	TGCGATGTTTTTGTCTTCAGGGCAAGCTC	1	3	9	ACD1	-	.
chr22	45760093	45760124	chr22:45760093-45760124	0	GAACATCCTCCTTCGTTTGCTTAGACTTCCCT	1	2	12	AA2	-	.
chr22	45762531	45762563	chr22:45762531-45762563	0	AGGCATGCTCCTGTCTGGCCAGGGTGCTTCCTC	2	2	13	AD1	1.0	.
chr22	45762910	45762932	chr22:45762910-45762932	0	AGGCATCACCTAGGGGCTTGTCT	2	2	3	AD1	-	.
chr22	45765148	45765177	chr22:45765148-45765177	0	GAGATTGCCCTCTCATCGCGGGGCCAGTCC	1	2	10	AB2	1.0	.
chr22	45765947	45765977	chr22:45765947-45765977	0	CAGCTAGTTCTACCAGATACTAAAAATGTTA	1	3	11	ACC2	1.0	.
chr22	45768806	45768838	chr22:45768806-45768838	0	GGACATTTTTGAGATGTTCATGGAGAGATGTCC	1	2	13	AA2	-	dELS
chr22	45769687	45769707	chr22:45769687-45769707	0	AAGCCAGCCTTGGGCATCTTC	2	2	1	AB3	-	dELS,CTCF-bound
chr22	45773182	45773206	chr22:45773182-45773206	0	GACCTTGTGTCGTATGGGCTTGCTC	1	2	5	DD1	-	dELS
chr22	45778362	45778388	chr22:45778362-45778388	0	GAGCTTGCGTCTCAGTGAAACTTATCT	1	2	7	AD2	-	.
chr22	45778898	45778930	chr22:45778898-45778930	0	GAGCACTCTCCATCTTGGCACTCAGGCATGTCT	2	2	13	AB1	-	.
chr22	45784606	45784630	chr22:45784606-45784630	0	AGGCTGGCTTCCTGTGGGCTCGCCT	1	2	5	BB2	1.0	dELS,CTCF-bound
chr22	45786018	45786046	chr22:45786018-45786046	0	TAGCTAGCTTCTTAAAAATCAGCTAATTT	1	3	9	ACC1	-	dELS
chr22	45786716	45786739	chr22:45786716-45786739	0	AGGAAAGCCCCAAAGAACATTTTT	1	2	4	AA2	-	.
chr22	45788135	45788163	chr22:45788135-45788163	0	CAGAATGCCTGTTGAGCCCAGACATGTCC	1	2	9	AC3	-	.
chr22	45789750	45789777	chr22:45789750-45789777	0	AGAGAAGCTCAGTTTGTCAGGATTGTCC	1	2	8	AA2	-	.
chr22	45792640	45792671	chr22:45792640-45792671	0	CGGCAAGTTCCCTAAAGTCCCTGAGAAAGTCT	1	2	12	AC2	1.0	.
chr22	45793270	45793290	chr22:45793270-45793290	0	GAATTTGTCCTCAGCATGTCT	1	2	1	AC2	3.0	.
chr22	45799240	45799272	chr22:45799240-45799272	0	AAACATTTTTTATAAAAATTGATGAGCTGGTTT	1	2	13	AB2	-	.
chr22	45802292	45802321	chr22:45802292-45802321	0	CAACATGTTAGTAAAGAAACAAACAACTTT	1	3	10	ACC1	1.0	.
chr22	45803173	45803203	chr22:45803173-45803203	0	AACCAAGTCTTAGGGGTTTCTTGACTTGCCC	1	2	11	CD	-	.
chr22	45805629	45805653	chr22:45805629-45805653	0	GGAAATGTCCAGAATAGGCAAATCC	1	2	5	AA2	-	dELS
chr22	45806296	45806315	chr22:45806296-45806315	0	GAGCACGTTTGAACATATTC	2	2	0	AB2	-	.
chr22	45810811	45810842	chr22:45810811-45810842	0	AGAATTGTTCAGTTATCTTTTGGAGCTTGATT	1	2	12	AD3	2.0	.
chr22	45814966	45814991	chr22:45814966-45814991	0	AAAATTGTCTTCCATGAAACAAGTCC	1	1	6	A1	-	.
chr22	45817131	45817156	chr22:45817131-45817156	0	GGACATCTTCCTGCCAAAGCCAGCCT	1	2	6	AB2	1.0	.
chr22	45818689	45818711	chr22:45818689-45818711	0	AAGCTGCTTCCCTGGACTTGCTC	1	2	3	AB1	-	.
chr22	45818854	45818878	chr22:45818854-45818878	0	GGACCTGCTCCTTAGAGCCAAGCCC	1	2	5	BD2	2.0	dELS
chr22	45819093	45819115	chr22:45819093-45819115	0	ATACTTGTTTTTCAAAATTGTTT	1	2	3	AD2	-	.
chr22	45823150	45823180	chr22:45823150-45823180	0	GAACATGCCCATCTCCCTAGGCGGCTTCTTG	1	3	11	ACC1	1.0	.
chr22	45826761	45826784	chr22:45826761-45826784	0	AGACCTGCCTTGTAAGAAATGCTC	1	2	4	AB2	1.0	.
chr22	45826863	45826895	chr22:45826863-45826895	0	AGATAAATTCATGAGCAATATACAAGCTAGTTT	1	2	13	AA1	-	.
chr22	45835054	45835079	chr22:45835054-45835079	0	GAGCATGTCATGTACAAAATTAGTTT	1	2	6	AC2	1.0	dELS
chr22	45836926	45836950	chr22:45836926-45836950	0	AGGCTTGCCCGTGCTGACCATGCTA	1	2	5	CD	-	.
chr22	45837746	45837776	chr22:45837746-45837776	0	GGGCATGGCTGTGTGCCGTAGAACCTTGTTT	1	2	11	DD2	-	.
chr22	45841820	45841841	chr22:45841820-45841841	0	AGAAATGTCTCAGAACTGGTCC	2	2	2	AB3	-	.
chr22	45841865	45841887	chr22:45841865-45841887	0	GGACAAGATCAGAAGACTTGGCT	1	2	3	DD2	-	.
chr22	45844892	45844911	chr22:45844892-45844911	0	AAAATAGCTTAAGCATGTTG	3	2	0	AC2	-	.
chr22	45845171	45845195	chr22:45845171-45845195	0	TAACAAGTTTGCAATAGACACTTCT	1	3	5	ABC2	-	dELS
chr22	45845349	45845373	chr22:45845349-45845373	0	GGGCTTGCATAGTGAAAACATGCTG	1	2	5	CD	-	dELS
chr22	45847419	45847450	chr22:45847419-45847450	0	AGACTTTCCTCATCTCAACCAGAGACATTCCT	1	2	12	AA2	-	.
chr22	45849648	45849676	chr22:45849648-45849676	0	AAACTTGCTCTCAACATTAGAGCATGAGG	1	3	9	CDD3	-	.
chr22	45860026	45860051	chr22:45860026-45860051	0	GGGCTGGTTTCTTCCGGGGCCTGTCT	1	2	6	BB2	1.0	dELS
chr22	45860294	45860323	chr22:45860294-45860323	0	AAACATGCCCAGGCGTCATAGGACAGGCCC	2	1	10	B1	3.0	.
chr22	45860319	45860350	chr22:45860319-45860350	0	GGCCCAGTCCCTACTCTCACCGGAGCTAGCCC	1	2	12	BD4	2.0	.
chr22	45860486	45860512	chr22:45860486-45860512	0	AGACTTGCCTGCACGTGAGGCCCGCCC	1	2	7	BB1	2.0	.
chr22	45861935	45861965	chr22:45861935-45861965	0	AAAGAAGCCCATCTCCTTCCAAGGCCAGCCC	1	2	11	AB2	1.0	.
chr22	45863379	45863406	chr22:45863379-45863406	0	AGACCAGCCTGGGCAACAGAGCAAGACC	1	2	8	BD3	-	.
chr22	45865059	45865090	chr22:45865059-45865090	0	AGACTTGTCAGTCAAGGCAGGAAGATTAGCCT	1	2	12	AC2	2.0	.
chr22	45872528	45872548	chr22:45872528-45872548	0	TCAGAAGTTCAAGACAAGCCT	1	3	1	ACD1	-	.
chr22	45872752	45872771	chr22:45872752-45872771	0	AAAATAGCCCAATCAAGCTT	2	2	0	AD2	-	.
chr22	45876556	45876586	chr22:45876556-45876586	0	GGTCTTGTCTGTGGGTTGGAGAAATAAGCCC	1	2	11	AD2	1.0	.
chr22	45878774	45878798	chr22:45878774-45878798	0	AGACAAGTCACCTGTGGCCAAGTCC	1	2	5	CD	-	.
chr22	45881809	45881833	chr22:45881809-45881833	0	GGATATGCCCATTGAAGACTTTTTT	1	2	5	AA2	-	.
chr22	45882501	45882521	chr22:45882501-45882521	0	GGACTTGCCTTCAGGTAGCTC	1	2	1	AC1	-	.
chr22	45886145	45886167	chr22:45886145-45886167	0	GGGCTTGTCAGAGATGCATGCTC	1	2	3	CD	1.0	.
chr22	45886702	45886728	chr22:45886702-45886728	0	CAGCAAGCCTAGGTGCTGGCCATGCTT	1	2	7	CD	-	.
chr22	45888321	45888352	chr22:45888321-45888352	0	CCGCTTGCTCTTCTGGTCTCCAGAACATGCTC	1	2	12	CD	-	.
chr22	45893108	45893134	chr22:45893108-45893134	0	GGCCTTGCCCACCAGGCAGGCATGGCT	1	2	7	DD3	1.0	.
chr22	45893962	45893984	chr22:45893962-45893984	0	GGACAAGCCCAGGAGACCTGCCA	1	2	3	BC1	-	.
chr22	45898347	45898375	chr22:45898347-45898375	0	AGGCTTGCACCACTGTTCCGAGCTAATTT	1	2	9	AD2	-	.
chr22	45898782	45898813	chr22:45898782-45898813	0	AAACAAACCCTGACAAGAGAGGTGACTTGTCC	1	2	12	AC2	-	.
chr22	45900089	45900111	chr22:45900089-45900111	0	AGACATGTTTCCAAAGCTCATCA	1	3	3	ABC2	-	.
chr22	45906441	45906461	chr22:45906441-45906461	0	GAACTTGCCCAGGATCAGCCT	1	2	1	AB1	-	.
chr22	45906651	45906683	chr22:45906651-45906683	0	AGGCTCTCCCCGAAGCGAGGGGGGAGCTAGCCC	1	2	13	AB1	3.0	dELS,CTCF-bound
chr22	45912400	45912422	chr22:45912400-45912422	0	TGAGAAGTCTGCAGGGCTTGTTG	1	3	3	ACC1	-	.
chr22	45913626	45913656	chr22:45913626-45913656	0	GAGCCTGCCTGACCTCTGTGCGGGGATGCCC	1	2	11	AB2	1.0	.
chr22	45917532	45917562	chr22:45917532-45917562	0	AGACTAGCCCAGCTTGGGGAAAAGGTGGTCC	1	2	11	AB1	-	.
chr22	45918110	45918136	chr22:45918110-45918136	0	GAGCAAGACTCTACAGCCAGCTTGTTG	1	3	7	CCD2	2.0	.
chr22	45920278	45920307	chr22:45920278-45920307	0	GGGCTCGTCCTGGGTGGGCAGAGCATGTGT	1	2	10	BD2	1.0	.
chr22	45921176	45921204	chr22:45921176-45921204	0	GACCATCCTCTCTGGCCTCGGACAAGTTC	2	2	9	AD1	-	.
chr22	45921256	45921287	chr22:45921256-45921287	0	GGACATGTCCAGCTCTGGATCCAGATTTTCTC	2	2	12	AA1	1.0	.
chr22	45930324	45930353	chr22:45930324-45930353	0	CGGCAAGTCTGTCCCACACCTGAGAAGCCC	1	3	10	ACC2	2.0	dELS
chr22	45930512	45930531	chr22:45930512-45930531	0	CGGCTTGCTCTGACTTCTTC	3	3	0	ACC1	-	dELS
chr22	45934415	45934440	chr22:45934415-45934440	0	GAGCTGGCTCTGGAGTGGGCATGTGT	1	2	6	BD2	-	.
chr22	45936172	45936199	chr22:45936172-45936199	0	AGGCTATCTCTGGTGCCTCGGCAAGTTA	1	3	8	ACC2	2.0	.
chr22	45942379	45942404	chr22:45942379-45942404	0	GGACAACTCACTGCCTGAGCTAGTCT	1	2	6	AC1	1.0	.
chr22	45945931	45945951	chr22:45945931-45945951	0	GGTCATGTCTGAGGCTAGCAC	2	2	1	DD3	-	.
chr22	45954721	45954740	chr22:45954721-45954740	0	AAACAATTTCAAAATTGTCT	1	2	0	AA2	-	.
chr22	45956102	45956130	chr22:45956102-45956130	0	AGGCAAGTCCCTGGCTGCAGGGTTAGCCA	1	2	9	AC1	-	.
chr22	45957121	45957141	chr22:45957121-45957141	0	AAAAATCCCCAGGACAAGCCC	2	2	1	AA1	-	.
chr22	45960020	45960039	chr22:45960020-45960039	0	AGGCTTTCCCCAGCATGCCC	3	2	0	AC2	-	.
chr22	45970347	45970370	chr22:45970347-45970370	0	GAGCAAGCCTGGCGGGGGTAGTCA	1	2	4	AC1	1.0	.
chr22	45973536	45973561	chr22:45973536-45973561	0	GGACAGGCTTTCGGCAGGGCTGGTCC	1	2	6	BB2	-	.
chr22	45978005	45978028	chr22:45978005-45978028	0	CATCTAGCCTGATTCGGCTAGCCT	1	3	4	CCD1	1.0	pELS,CTCF-bound
chr22	45981656	45981678	chr22:45981656-45981678	0	AGACCAGCCTGACAAACATGGTC	2	2	3	BD3	1.0	.
chr22	45982370	45982400	chr22:45982370-45982400	0	GAGCATGGCCCCTGTGGGGAGAGACAAGTTC	1	1	11	D2	-	.
chr22	45984336	45984355	chr22:45984336-45984355	0	GAACAAGTCCAGGGTGGTTC	3	2	0	AB1	-	.
chr22	45984783	45984802	chr22:45984783-45984802	0	GGACTTTTTTGAACTTGACT	2	2	0	AD2	-	.
chr22	45987156	45987177	chr22:45987156-45987177	0	AGGCAAATCCAGGAGCTTGACC	1	2	2	AD2	-	.
chr22	45989573	45989597	chr22:45989573-45989597	0	AAACAATTTCGTTTTAAGCAAACCT	1	2	5	AA2	-	.
chr22	45992228	45992248	chr22:45992228-45992248	0	GGGCAAGCTTCTAGCCTGTCG	1	3	1	BCC2	1.0	.
chr22	45994312	45994338	chr22:45994312-45994338	1	GGTCCAGTTTGGAACCTGGACATGCCC	2	2	7	BD4	2.0	dELS,CTCF-bound
chr22	45997436	45997467	chr22:45997436-45997467	0	AAACCAGTTTGACTCAAACTGGAGGCATCTCC	2	2	12	AB3	-	.
chr22	46001003	46001024	chr22:46001003-46001024	0	AGGGAAGCCTTGGGGCTTCTCC	1	2	2	AA2	1.0	dELS,CTCF-bound
chr22	46001452	46001479	chr22:46001452-46001479	0	GAACATGCTCCAGCCACCAGGCTTGCAT	2	1	8	D1	-	dELS
chr22	46003799	46003819	chr22:46003799-46003819	3	GGTCATGCCGCAGACATGCCC	2	2	1	CD	2.0	.
chr22	46007538	46007557	chr22:46007538-46007557	0	TGGCAGGTCGGAGCAAGCTC	2	3	0	BCC2	1.0	pELS,CTCF-bound
chr22	46012544	46012565	chr22:46012544-46012565	0	AAGCTGCCTCCGAGGCAAGCTT	1	2	2	AB1	-	pELS
chr22	46014647	46014669	chr22:46014647-46014669	0	CAGCATGTTGGTCAAGCTGGTCT	1	3	3	BCC1	1.0	pELS
chr22	46018770	46018798	chr22:46018770-46018798	0	AAATTTGTCTCATTATGCTAGACTTGGCT	1	2	9	AD3	-	.
chr22	46020506	46020534	chr22:46020506-46020534	0	AAACAAGCTGGGCACAGTGGCACATGCCT	1	2	9	CD	-	.
chr22	46021962	46021990	chr22:46021962-46021990	0	TGGCAAGTTGAGCTGATGGAGAAATGCTC	1	3	9	ACC2	-	.
chr22	46022139	46022160	chr22:46022139-46022160	0	TGAAATGTCTGCAGACAAGTCT	1	2	2	AC3	-	.
chr22	46024127	46024155	chr22:46024127-46024155	0	AAGCTTTTGTTTGTTTTCCAAGCATGTCT	2	2	9	AD1	-	.
chr22	46031202	46031222	chr22:46031202-46031222	0	TGTGTTGTCCTGGACTTGCCC	1	3	1	ACD1	1.0	.
chr22	46031438	46031466	chr22:46031438-46031466	0	AAATTAGCCCAGCGTGGTGGAGCATGCCT	2	1	9	A1	2.0	.
chr22	46032842	46032868	chr22:46032842-46032868	0	AGACACCTCTGTGTAAAAAACATGTCC	2	2	7	AB1	1.0	.
chr22	46033644	46033668	chr22:46033644-46033668	0	GGCCTTGTTCCATGCAAGCATTCTT	1	2	5	AD3	-	.
chr22	46033995	46034021	chr22:46033995-46034021	0	TGGCTTGCTTCACTGAGCGTCATGTTT	1	3	7	CCD2	-	dELS,CTCF-bound
chr22	46034448	46034468	chr22:46034448-46034468	0	AGGCTGGTCTCCAGCTTGTTT	1	2	1	BC2	-	.
chr22	46038153	46038177	chr22:46038153-46038177	0	GAGCTAGCTCCAAGTGAACGTGTGT	1	2	5	BD1	1.0	dELS
chr22	46038684	46038708	chr22:46038684-46038708	0	AGACAAGTCTGCTGAATGGATGCTC	2	2	5	AD1	1.0	.
chr22	46039042	46039066	chr22:46039042-46039066	0	AAGCATTTCTGATACAGGCAAGTGT	1	2	5	AD2	-	.
chr22	46041271	46041291	chr22:46041271-46041291	0	GGGCCAGCTCAGAACTATTCC	1	2	1	AB3	-	dELS
chr22	46042775	46042795	chr22:46042775-46042795	0	AAGTCAGCCCTGGACAAGTTA	1	3	1	ABC1	-	.
chr22	46045785	46045816	chr22:46045785-46045816	0	CAACAGGCCCAGCCCATACCTCCAGCTAGCTT	1	3	12	BCC2	-	.
chr22	46046840	46046866	chr22:46046840-46046866	0	AGGGAAGTTCTGCATTGAGGCAGGCCT	1	2	7	AB3	-	.
chr22	46050379	46050411	chr22:46050379-46050411	1	GGGCATGTTGGGGCCAGAGGGGAGGGCCTGTTA	1	3	13	BCC2	-	dELS
chr22	46051345	46051377	chr22:46051345-46051377	0	CGACAAGCCTGTGGCTGGTGGTGAAGCAGGTGT	1	3	13	BCD2	1.0	pELS
chr22	46055337	46055356	chr22:46055337-46055356	0	AGGCTAGCTGGGACAGGTTG	3	3	0	BCC1	-	pELS
chr22	46059654	46059676	chr22:46059654-46059676	0	AGACAAACTTCATAGGCAAGATC	1	2	3	AD2	1.0	pELS
chr22	46062859	46062880	chr22:46062859-46062880	0	GAGTTTGTTTTTGAGCTTGTTG	1	2	2	AC2	-	.
chr22	46063065	46063089	chr22:46063065-46063089	0	AGGAAAGCCCTTGGGAGACATGCCT	2	1	5	A1	-	dELS
chr22	46066717	46066747	chr22:46066717-46066747	0	AAGAATGCTTTCGGGGTTGTTAGACTTCTTT	1	2	11	AA2	-	.
chr22	46068000	46068029	chr22:46068000-46068029	0	AACCAAGTTTTTCTTCCTGGAAACTTATCC	1	2	10	AD3	-	pELS
chr22	46073722	46073741	chr22:46073722-46073741	0	TGGGTAGTCCAGGCTTGCCT	3	2	0	AC3	-	dELS
chr22	46073843	46073873	chr22:46073843-46073873	0	AAGTTTGCCTCCGTGCTGGAAGAACTAACCT	1	2	11	AA2	1.0	.
chr22	46074089	46074120	chr22:46074089-46074120	0	GAAGAAGCTCAAGTTCCACCGGGGCCTTGCCT	1	2	12	AD2	-	dELS
chr22	46075367	46075398	chr22:46075367-46075398	0	GAGAATGCTCTTGCCGAAATCGCAGCAAGCTG	1	3	12	ACC1	1.0	dELS,CTCF-bound
chr22	46075985	46076006	chr22:46075985-46076006	0	AAGCATGCCTGGGTGCTGGCTC	2	2	2	BD1	1.0	dELS
chr22	46076461	46076481	chr22:46076461-46076481	1	TGGCAAGCCCCAAACATGTAG	2	3	1	CCD1	-	dELS,CTCF-bound
chr22	46076536	46076558	chr22:46076536-46076558	1	GAACAATTTCAGTGGGCACGTCT	1	2	3	AB2	1.0	.
chr22	46079741	46079769	chr22:46079741-46079769	0	AGGCTTGCCCATGGTGAAGTGGCCAGTCG	1	3	9	BCC2	-	.
chr22	46092443	46092475	chr22:46092443-46092475	0	CAACATGTTCTCCCCCAAAAGAGAGACATTTGC	1	3	13	ACD2	-	.
chr22	46093853	46093879	chr22:46093853-46093879	0	AGACGAGTCTGAATCCCTGGCTAGTCC	1	2	7	BC2	1.0	dELS,CTCF-bound
chr22	46094964	46094993	chr22:46094964-46094993	0	CCACTTGCCACTGGGGGAACAGGCTTGTCC	1	3	10	CCD1	1.0	.
chr22	46100514	46100536	chr22:46100514-46100536	0	GGGCAGGTCCCTCGGCCTTGCCC	1	2	3	BD2	-	dELS
chr22	46102096	46102123	chr22:46102096-46102123	0	GGGCTTGCCCTGGCCACCAGGCTGGCAT	1	2	8	BD4	-	dELS
chr22	46102428	46102456	chr22:46102428-46102456	0	AGGCATGGCCCAGGCTGGGGGCCTTGCTC	1	2	9	DD2	2.0	dELS
chr22	46104066	46104086	chr22:46104066-46104086	0	GGTCATGCCTCAGGCTAGGCC	2	2	1	DD3	-	.
chr22	46105800	46105831	chr22:46105800-46105831	0	GGAAAAGCCCCCCACCGCAGAAGGGCTGGTCT	1	2	12	AB3	1.0	dELS,CTCF-bound
chr22	46106507	46106527	chr22:46106507-46106527	0	GGACATTCCCTGAGCCTGCCC	1	2	1	AB2	-	dELS
chr22	46108278	46108304	chr22:46108278-46108304	0	GGGGGAGCCCGGGCTGCGGGCATGCTG	1	3	7	ABC1	2.0	dELS
chr22	46108989	46109021	chr22:46108989-46109021	0	GGACATGACCACTGACCACTCAAGGACAGGCTT	1	2	13	BD2	-	dELS,CTCF-bound
chr22	46114017	46114044	chr22:46114017-46114044	0	GAGCTGTTCCAGGTCATGAGACTTGTCT	1	2	8	AB1	1.0	pELS,CTCF-bound
chr22	46114452	46114474	chr22:46114452-46114474	0	GGGCATGTGGGGTGGGCTTGTTC	1	2	3	CD	-	pELS,CTCF-bound
chr22	46117418	46117450	chr22:46117418-46117450	0	GGGCATCCCTGTGCCAGCTGGGTGAACATGGCT	1	2	13	AD2	1.0	dELS,CTCF-bound
chr22	46121326	46121349	chr22:46121326-46121349	0	AGGCTAGCCTGACTGTACCAGCTC	1	2	4	BD1	-	.
chr22	46123577	46123608	chr22:46123577-46123608	0	GGGCAAGTCTCCAACCTCGGGGAGACATCCTC	2	1	12	A1	1.0	dELS,CTCF-bound
chr22	46127751	46127782	chr22:46127751-46127782	0	AGGCATGCCTCAGCCTCTCCCTGACCAGGCCC	2	2	12	BD1	1.0	.
chr22	46131694	46131714	chr22:46131694-46131714	0	GAGGTTGTCCGGAACACGCCC	1	2	1	AB3	2.0	.
chr22	46133980	46134010	chr22:46133980-46134010	0	GGGCCAGTGTGGAGATTAAATGAGCAAGTTC	1	2	11	BD1	-	.
chr22	46138303	46138333	chr22:46138303-46138333	0	GGAGTTGCCCTACAGAAGGAAAAGCAAGTGC	1	2	11	AD3	1.0	.
chr22	46139345	46139371	chr22:46139345-46139371	0	AAGTATGTCCCGTCTGTAAGTTTGCCC	1	2	7	AA2	-	.
chr22	46141626	46141657	chr22:46141626-46141657	0	GAGCCTGCCTTGTAAAACACATGGGCATTTTC	2	2	12	AB3	1.0	dELS
chr22	46141813	46141836	chr22:46141813-46141836	0	TGCCATGCCTGCATAAGCTTGCCA	1	3	4	CCD1	-	dELS
chr22	46145009	46145031	chr22:46145009-46145031	0	CACCATGTTGGCCAGGCTAGTCT	1	3	3	CCD1	1.0	.
chr22	46145626	46145653	chr22:46145626-46145653	0	AAGCAGGCTTCCTGTAGGAGGCAACTCT	1	2	8	AB2	-	.
chr22	46147078	46147103	chr22:46147078-46147103	0	AGACCTGCCTGGCCAGGGCCTTGCCC	1	2	6	BD2	-	dELS,CTCF-bound
chr22	46147772	46147792	chr22:46147772-46147792	0	GGGCAAGCCAGCAGCAAACTT	1	3	1	ACC1	1.0	dELS
chr22	46148701	46148721	chr22:46148701-46148721	0	AGAAGAGTCCTGAACTTGCTT	1	2	1	AB4	-	pELS
chr22	46149351	46149376	chr22:46149351-46149376	1	AGAGAAGTTTGTGAAAGGGCCAGTTC	1	2	6	AB2	-	pELS
chr22	46151937	46151961	chr22:46151937-46151961	0	AGACAAGCTCAGAACTGAGAAGCTG	1	3	5	ACC2	-	PLS,CTCF-bound
chr22	46152478	46152507	chr22:46152478-46152507	0	GAACTTCATTGCTTCGTGGCAGGCATGTTT	2	2	10	AD1	-	.
chr22	46155913	46155945	chr22:46155913-46155945	0	AGGCATATTTTCCAGACAGGACCGGATTTGCTC	1	2	13	AA2	-	.
chr22	46158628	46158657	chr22:46158628-46158657	0	ATGCAAATCTTGATGATCTGAAACAAGTTT	1	2	10	AD1	-	.
chr22	46159641	46159660	chr22:46159641-46159660	0	AAAGAAGCCTAGTCTAGTCT	2	2	0	AD2	1.0	.
chr22	46163520	46163550	chr22:46163520-46163550	0	GAGCAGGCTCCTGGCTGTGGCGAGCTTGACT	1	2	11	BD2	-	PLS
chr22	46165816	46165843	chr22:46165816-46165843	0	GGACAATTTTTCAAATGCAGGCTTTCCT	1	2	8	AA2	-	.
chr22	46166748	46166767	chr22:46166748-46166767	0	TGGCAAGTTATAACATGCTC	4	3	0	CCC	-	.
chr22	46168605	46168633	chr22:46168605-46168633	0	GAACTAACTCTTCAACAATGGGCATGTCA	1	2	9	AC2	-	.
chr22	46168648	46168671	chr22:46168648-46168671	0	AAGCAAGCACATGAAAAGATGTTC	1	2	4	AD2	1.0	.
chr22	46168703	46168724	chr22:46168703-46168724	0	ATGCAAGTTCATAGACATCTCT	1	2	2	AD3	-	.
chr22	46169061	46169089	chr22:46169061-46169089	0	GGGCATGTTTAGGGCAGTGAAACTATTCT	2	1	9	A1	1.0	.
chr22	46169630	46169653	chr22:46169630-46169653	0	AAACTTCTCTAAATAAGAAAGTTT	1	2	4	AA2	-	.
chr22	46171476	46171496	chr22:46171476-46171496	0	GAGCAAGCCCAGGACAGGTGA	1	3	1	BCD2	2.0	.
chr22	46172724	46172749	chr22:46172724-46172749	0	GGACCTGTTGGATTCAAGGCATGTTG	1	3	6	BCC1	-	dELS
chr22	46172801	46172822	chr22:46172801-46172822	0	GGGCTTGTTGAGTAGGAAGCCT	1	3	2	ACC2	-	dELS
chr22	46176582	46176610	chr22:46176582-46176610	0	AGGTTTGTTTAATGGTCAAAGACATGGTC	1	2	9	AD3	-	.
chr22	46180530	46180557	chr22:46180530-46180557	0	AGATAAGCTTAAGCTGCAAAACATGTTT	2	1	8	A1	1.0	dELS
chr22	46181773	46181803	chr22:46181773-46181803	0	AGACATGCCCCAAATGGTTACAGCCTTGTCT	1	1	11	D2	1.0	.
chr22	46185517	46185547	chr22:46185517-46185547	0	GAACTTGTCTGCTCTGGCAAAAGACAATACT	1	2	11	AD4	-	.
chr22	46185572	46185595	chr22:46185572-46185595	0	AAGAAAGCTCAAGGAGAGAAGTTT	1	2	4	AA2	-	.
chr22	46186254	46186274	chr22:46186254-46186274	0	TGACATGTCTCAGACATTGTC	1	3	1	ACD2	-	.
chr22	46187851	46187872	chr22:46187851-46187872	0	TGGCTTGCCTTGTGACTTGCTT	2	2	2	CC	1.0	.
chr22	46194048	46194075	chr22:46194048-46194075	0	GGGGGAGCCCCAGCACCAGAGCATGCTG	1	3	8	ABC1	-	dELS
chr22	46195645	46195671	chr22:46195645-46195671	0	AAGCAAACCTCAAATGTGAACATATTT	1	2	7	AA2	-	dELS
chr22	46197520	46197542	chr22:46197520-46197542	0	AGACAAGCCTGGAGGAGAGGCTC	1	2	3	AB1	-	.
chr22	46199004	46199034	chr22:46199004-46199034	0	AAGAAAGCTTCAGACGTGGTAAAGCATGACC	1	2	11	AD3	1.0	.
chr22	46199166	46199198	chr22:46199166-46199198	0	CAGCAAGCCCGCGGGGGGCAGCTAGACATTTTT	1	2	13	AC2	1.0	.
chr22	46199677	46199699	chr22:46199677-46199699	0	AAACAAGCTTAATGAATATTTTT	2	2	3	AA1	1.0	.
chr22	46201208	46201231	chr22:46201208-46201231	0	CAGCTTGCTCTAGAGGGCTATTCT	1	2	4	AC2	2.0	dELS
chr22	46201647	46201673	chr22:46201647-46201673	0	CGGCTTGCCTAAGCCCAGAGCAGCCTT	1	3	7	ABC2	-	dELS
chr22	46202031	46202052	chr22:46202031-46202052	0	AGATATACTCTAGAGCTTGTTC	2	2	2	AA1	1.0	.
chr22	46208347	46208369	chr22:46208347-46208369	0	AGACTAGCCTGGCCAACATGGTG	1	3	3	CCD1	-	.
chr22	46208559	46208585	chr22:46208559-46208585	0	AAAAAAGTCTATTCCTTGAGCAATTTT	1	2	7	AA2	-	.
chr22	46221420	46221452	chr22:46221420-46221452	0	AAACTACTCCCTCCCTCTCAGACAAACATGCCT	1	1	13	A2	-	.
chr22	46222119	46222141	chr22:46222119-46222141	0	AAGCCTGTCTTTTAAGGTAGCTC	1	2	3	AB2	-	.
chr22	46222262	46222283	chr22:46222262-46222283	0	AAACAAATCTCAGAGCTACCTT	1	2	2	AA2	-	.
chr22	46222560	46222581	chr22:46222560-46222581	0	AGGCAGCTCCAGAGGCTTGTCC	1	2	2	AB1	-	.
chr22	46222873	46222899	chr22:46222873-46222899	0	AAACTAGCTGGGCATGGTGGCATGTGC	1	3	7	CCD1	-	.
chr22	46226926	46226949	chr22:46226926-46226949	0	GAACATGGTTTTTAAGACCAGTTT	1	2	4	BD2	-	.
chr22	46227803	46227831	chr22:46227803-46227831	0	AGTCAAGCTTGAGTATAAAAGGCATATTC	1	2	9	AD3	-	.
chr22	46228105	46228127	chr22:46228105-46228127	0	GTACATCCCCATAGAACTAGTCC	2	2	3	AD1	-	.
chr22	46233967	46233993	chr22:46233967-46233993	0	GAACATGCCAGCACACCTGGCTAATTT	1	3	7	ACC1	2.0	.
chr22	46235032	46235060	chr22:46235032-46235060	0	AAGAAAGGCCACATAAAATAGGCATGTTT	2	2	9	AD1	1.0	dELS
chr22	46236448	46236478	chr22:46236448-46236478	0	AGACAAGCTCCCGAAGCCCGCCAGCTTCCTG	1	3	11	ACC1	-	.
chr22	46237998	46238017	chr22:46237998-46238017	0	AAACCTGTTTAAAATAGCTC	1	2	0	AB2	-	dELS
chr22	46239759	46239789	chr22:46239759-46239789	0	AAGCAAGCCCTGATGAAACCGCGACTTCCTA	1	3	11	ACC1	-	dELS
chr22	46247784	46247812	chr22:46247784-46247812	0	GGACAAGCTGGAGGTCAAGAGATAAGCCC	1	2	9	AC2	-	.
chr22	46251305	46251331	chr22:46251305-46251331	0	CAGCAGGCTGGGGTCTGGGACTTGCTC	1	3	7	BCC2	1.0	pELS,CTCF-bound
chr22	46251969	46251994	chr22:46251969-46251994	0	AAACTAACTTCTATAGAGACAATTTT	1	2	6	AA2	1.0	.
chr22	46253216	46253243	chr22:46253216-46253243	0	GAACTTTCTCTGCATATAAAACTTGTTT	1	1	8	A2	-	.
chr22	46254757	46254779	chr22:46254757-46254779	0	GGGCAGGCCTCTGCAACTTGCCT	1	2	3	BC2	2.0	.
chr22	46255721	46255747	chr22:46255721-46255747	0	GAACATGCTTCTGAGTGAAAATAGTAC	2	2	7	AD1	1.0	.
chr22	46255918	46255945	chr22:46255918-46255945	0	AAACATGTCTCTTGGTCAGAAAATGTTA	1	2	8	AC1	-	.
chr22	46256017	46256038	chr22:46256017-46256038	0	AAGCAAGTCCTGGAACTCCCCA	1	3	2	ABC2	-	.
chr22	46258773	46258794	chr22:46258773-46258794	0	GAGGTTGCCTTAGGAGAAGCCT	1	2	2	AA2	1.0	.
chr22	46268324	46268351	chr22:46268324-46268351	1	GGGCATGGCTGGGGACGCAGGGAAGCCC	1	2	8	AD2	-	.
chr22	46269385	46269417	chr22:46269385-46269417	0	GGAGAAGTCTCAGAAGTAAGATCCAACTAGCTT	1	2	13	AC2	-	.
chr22	46275631	46275663	chr22:46275631-46275663	0	GGGATTGTTTTTGCTGCAGTAATAAACATCCCC	1	2	13	AA2	-	.
chr22	46275829	46275856	chr22:46275829-46275856	0	AAGCAAGCTTTCCTTGGGGGGCTTACAA	1	3	8	ACD2	-	.
chr22	46286250	46286277	chr22:46286250-46286277	0	AGAAAAGCCTGGGACCACAGAAATGCTT	1	2	8	AA2	1.0	.
chr22	46286961	46286981	chr22:46286961-46286981	0	GGGCTTGCTCTATGCAGGCCC	1	2	1	BD1	-	.
chr22	46288352	46288378	chr22:46288352-46288378	0	AGGGAGGCCCTTGCACGGGACATGCCC	2	2	7	AB1	2.0	dELS,CTCF-bound
chr22	46301382	46301411	chr22:46301382-46301411	0	GAAATTGTCTCTTTCCCCACAACCTTGCCT	1	2	10	AD2	-	.
chr22	46301467	46301493	chr22:46301467-46301493	0	GAGCAAGTTTATTTTTAATACTTTTTT	1	2	7	AD1	-	.
chr22	46302241	46302263	chr22:46302241-46302263	0	AGATATGCTTCATGAATTAGCCC	1	2	3	AA2	-	.
chr22	46304757	46304787	chr22:46304757-46304787	0	ATGCTTGTTCCCAGCAGTTTGAGACCAGCCT	1	2	11	BD2	-	.
chr22	46307389	46307417	chr22:46307389-46307417	0	TGACTTATCTCTTCTTGAAAAGCTAGTTG	1	3	9	ACC2	-	.
chr22	46308466	46308497	chr22:46308466-46308497	0	GGAGAAGTTCGTGGAGGTGTACAAAGAAGCTC	1	2	12	AA2	3.0	.
chr22	46309422	46309453	chr22:46309422-46309453	0	GGGAAAGCTGGGTGTGAGCACAGGACTTGCTG	1	3	12	ACC1	1.0	.
chr22	46310033	46310057	chr22:46310033-46310057	0	GAGCTTGTTCCCAGTGGACAGGGCA	1	3	5	BCD2	1.0	.
chr22	46313943	46313968	chr22:46313943-46313968	0	AAGGAAGTCCTCCTCGGGGCCTGTTT	1	2	6	AB2	2.0	.
chr22	46318006	46318029	chr22:46318006-46318029	0	GAGCTCGTTCTGTCGGAGTAGCCC	1	2	4	AB2	2.0	.
chr22	46324164	46324192	chr22:46324164-46324192	0	AGACACGCTTCGCGAGGTCGAACTAGCCA	1	2	9	BC2	2.0	.
chr22	46326262	46326287	chr22:46326262-46326287	0	AGCCTTGCCCGCCTTGGGGCCTGTCC	1	2	6	BD2	-	.
chr22	46326695	46326724	chr22:46326695-46326724	0	AGGCTTGCTGTCCCAGACAGTGACATACCT	1	3	10	ACC1	-	.
chr22	46330188	46330208	chr22:46330188-46330208	0	AAACAAGCTTTAGGCTGGTCG	1	2	1	BC3	2.0	.
chr22	46330499	46330520	chr22:46330499-46330520	0	AAACATGTTTTAGTAGAAGTTT	2	2	2	AD1	-	.
chr22	46330804	46330831	chr22:46330804-46330831	0	AAGCATATCTTGATTTTTAAGCTTATCT	1	2	8	AA2	-	.
chr22	46330973	46331001	chr22:46330973-46331001	0	ACACTAGTTTCTAGGTCTGGGGCCAGCCT	1	2	9	BD2	-	.
chr22	46339346	46339368	chr22:46339346-46339368	0	CGCCATGTTGGCCGGGCTAGTCT	1	3	3	CCD1	3.0	.
chr22	46340071	46340098	chr22:46340071-46340098	0	TGGCTTGTTGGACCCAGAGGACAAGTCC	1	2	8	CC	-	.
chr22	46343196	46343225	chr22:46343196-46343225	0	GAACTTTTTTTTTTTTTTTGAGGAATGTTT	1	2	10	AA2	1.0	.
chr22	46343527	46343552	chr22:46343527-46343552	0	AGGCATGCCACCATGGTGGCTAATTT	1	3	6	ACC1	2.0	.
chr22	46344144	46344168	chr22:46344144-46344168	0	GGACAAGATTGGAAAGACCTAGCTT	1	2	5	DD2	-	.
chr22	46345660	46345689	chr22:46345660-46345689	0	GGGCATTTTCCCGTGTTAGTAAACATTCTC	1	2	10	AA2	-	.
chr22	46346455	46346481	chr22:46346455-46346481	0	GAACTTCCCTGGAAGATGAAGAAGTCT	1	2	7	AA2	1.0	dELS
chr22	46357966	46357995	chr22:46357966-46357995	0	GGGCAAGCCCCAGCTCTACCAGGCAGGCAG	1	3	10	BCD2	-	.
chr22	46358959	46358988	chr22:46358959-46358988	0	GAGCTGGTTTCAAACACCCTGAGCCTGCCT	1	2	10	BB2	1.0	.
chr22	46361708	46361737	chr22:46361708-46361737	0	GGTCAAGTTTAAAACAGTGTGGACATCTTT	1	2	10	AD3	1.0	.
chr22	46361847	46361876	chr22:46361847-46361876	0	AAACATGTCTGACAGTTCCGGGACCCGTTC	2	2	10	BB1	-	.
chr22	46363380	46363408	chr22:46363380-46363408	0	GGGCAAGCTCATGTTGGATGAGGCTGCCC	1	2	9	AB1	-	.
chr22	46364528	46364548	chr22:46364528-46364548	0	GGGCTGGCTGCTAGCAAGCCT	1	3	1	BCC2	-	.
chr22	46366412	46366442	chr22:46366412-46366442	0	GGACTCGCCCAAGTCTGTGCGCAGCATGTCA	1	3	11	BCC2	1.0	.
chr22	46368144	46368169	chr22:46368144-46368169	0	AGCCATGCCCATGGCTGCACTAGCTC	1	2	6	DD2	1.0	dELS,CTCF-bound
chr22	46373315	46373346	chr22:46373315-46373346	0	AGACTAGTCTCTGAGGCCATGAACACAAACCC	1	2	12	AD1	1.0	dELS,CTCF-bound
chr22	46377626	46377651	chr22:46377626-46377651	0	TGGCATCCTGGCCATGAGACAAGCCC	1	3	6	ACC2	1.0	dELS,CTCF-bound
chr22	46379991	46380022	chr22:46379991-46380022	0	AGGCAAGCTCCCTGTAACGATAGAGCAACTCA	1	2	12	AC3	-	dELS,CTCF-bound
chr22	46385236	46385262	chr22:46385236-46385262	0	GAGCATGCTACCACACCTGGCTAATTT	1	3	7	ACC1	1.0	.
chr22	46390711	46390734	chr22:46390711-46390734	0	GAGCCAGCACTTCCGAGCAAGTCC	1	2	4	BD1	-	dELS,CTCF-bound
chr22	46392058	46392084	chr22:46392058-46392084	0	TAACAAGTCTCAACAGTGGGCACCTTC	1	3	7	ABC2	1.0	.
chr22	46394744	46394768	chr22:46394744-46394768	0	AGCCATGCCCTGGTGTAGCATGCCC	1	2	5	CD	-	dELS
chr22	46398389	46398411	chr22:46398389-46398411	0	GGGGATGCCTGTCAGACAAATTC	1	2	3	AA2	-	.
chr22	46398611	46398638	chr22:46398611-46398638	0	AAGCATGCCCCCGATATCTGCCTTGTTC	1	2	8	CD	1.0	.
chr22	46400437	46400469	chr22:46400437-46400469	0	AGACCAGCCTGGCCAACATGGTGAAACCTGCCT	1	2	13	BB2	-	.
chr22	46401069	46401091	chr22:46401069-46401091	0	AGGGAAGCGCCAAGAACAAGCCC	1	2	3	AD1	-	.
chr22	46402407	46402435	chr22:46402407-46402435	0	GGGCTTCTCCATGTTGGTCAGGCTGGTCT	1	2	9	AB2	1.0	.
chr22	46406269	46406290	chr22:46406269-46406290	0	GAGCAAGCTTCTGGGGCTGCCT	1	2	2	AB1	-	.
chr22	46407812	46407843	chr22:46407812-46407843	0	AGAATTGCCCAGTGAGTTTTCAGAGCTAGACC	1	2	12	AD3	1.0	.
chr22	46427911	46427936	chr22:46427911-46427936	0	GAACATGTGCAGAAACGGAGAAGCTC	1	2	6	AD2	1.0	.
chr22	46428907	46428937	chr22:46428907-46428937	0	GGGCAGGCTCAGCTGGCTTTAGAAGATGCCC	1	2	11	AB2	-	dELS,CTCF-bound
chr22	46429270	46429293	chr22:46429270-46429293	0	GAACGTTTTCCGTCAGGCATGTCC	2	2	4	AB1	1.0	.
chr22	46430700	46430723	chr22:46430700-46430723	0	GAACCAGCCCCCAGAAGATTGTCT	1	2	4	AB2	-	.
chr22	46435096	46435118	chr22:46435096-46435118	0	TAACATGTTTAATGGCCTTGTCG	1	3	3	CCD2	1.0	.
chr22	46436259	46436291	chr22:46436259-46436291	0	AAGCAAGCCGTTCCTTTCCTGAGTGGCAAACCT	1	3	13	ACC1	1.0	.
chr22	46436354	46436383	chr22:46436354-46436383	0	TGACAAGTCCAGCCGGAGGAGGGCAAGCAC	1	2	10	CD	1.0	.
chr22	46437911	46437935	chr22:46437911-46437935	0	GGACCAACTCAGTGCAGGCTTGTTT	1	2	5	AB1	1.0	.
chr22	46442618	46442650	chr22:46442618-46442650	0	AGGAAAGCCTGTCAATCCTCCAAGGGAATGCTT	1	2	13	AA2	1.0	.
chr22	46444399	46444430	chr22:46444399-46444430	0	AAGCTTGTCCTGCCCCCGAGGGGGGCACCTCT	1	2	12	AB4	-	.
chr22	46447924	46447952	chr22:46447924-46447952	0	AAGCATTCTTAACGGCAAAAGAAAAGCTC	1	2	9	AA2	-	.
chr22	46451129	46451157	chr22:46451129-46451157	0	TGACTTTCTCACCTCCTGGTGACTTGCTC	1	3	9	ACC2	1.0	dELS
chr22	46453821	46453843	chr22:46453821-46453843	0	GGACCTGCTCACTACGCATGCCT	1	2	3	BD2	-	.
chr22	46455426	46455448	chr22:46455426-46455448	0	CACCATGTTGGTCAGGCTAGTCT	1	3	3	CCD1	-	.
chr22	46464233	46464254	chr22:46464233-46464254	1	GAACTTCTCCTGGGACATGTTC	1	1	2	A2	-	.
chr22	46464417	46464436	chr22:46464417-46464436	0	GAGCAGCCTCAGGCATGCTT	3	2	0	AB1	1.0	.
chr22	46467479	46467509	chr22:46467479-46467509	0	GGGGCTGCTTTACTTATGCACGAACATGTTA	1	3	11	ABC1	1.0	.
chr22	46475503	46475530	chr22:46475503-46475530	0	AGTCTAGTTTGGGAAGATGAGGAAGTTC	1	2	8	AD2	-	.
chr22	46476810	46476836	chr22:46476810-46476836	0	GGGCTTTCTCAGGTGATGAGAATGTTC	1	2	7	AA2	-	dELS
chr22	46477090	46477119	chr22:46477090-46477119	0	GAACAGGTTTCTAAGACGTGGAACTACTTC	1	2	10	AB2	1.0	dELS
chr22	46483368	46483391	chr22:46483368-46483391	0	AAACATGCTATTCCTGACTTTTTT	1	3	4	ACC1	1.0	.
chr22	46485309	46485336	chr22:46485309-46485336	0	AGACAAGCCCTCCATCCTGACCTTGGCT	1	2	8	DD1	-	dELS,CTCF-bound
chr22	46490923	46490954	chr22:46490923-46490954	0	TGACTTGCCCAAGGCCACCTGAGGGCTGCCTC	1	3	12	ABC2	1.0	.
chr22	46491173	46491192	chr22:46491173-46491192	0	AAACATCTCCAGACATGGCC	3	2	0	AD2	-	.
chr22	46492220	46492247	chr22:46492220-46492247	0	GAAGATCTCCACGTTCACAGGCTAGTCT	2	2	8	AA1	-	dELS
chr22	46492623	46492645	chr22:46492623-46492645	0	AGACTAGCCTGGCCAACATGGTG	1	3	3	CCD1	-	.
chr22	46493980	46494009	chr22:46493980-46494009	0	AAGCAAGCTAGTAAACTGGAAAACAGGTCA	1	3	10	BCC1	-	.
chr22	46494236	46494267	chr22:46494236-46494267	0	TAACAAGCCTTGACATCCAGCCAACCAAGTCC	1	2	12	CD	2.0	.
chr22	46494633	46494659	chr22:46494633-46494659	0	AGAGTAGCCGGGATTACAGGCATGCCA	1	3	7	ACC1	3.0	.
chr22	46501347	46501375	chr22:46501347-46501375	0	AGGCATGCACCACCACGCCGGGCTAATTT	1	2	9	AD2	-	.
chr22	46502843	46502866	chr22:46502843-46502866	0	AGGCGTTTTTAAAGAAGCATGCTC	2	2	4	AB1	1.0	.
chr22	46507996	46508024	chr22:46507996-46508024	0	GGGATAGCTTGGTCCCGCCGGGATAGCCC	1	2	9	AA2	1.0	.
chr22	46510049	46510071	chr22:46510049-46510071	0	GAACATGTCCAGAAGGCTGGCTC	2	1	3	B1	1.0	.
chr22	46512834	46512864	chr22:46512834-46512864	0	CCTCTTGTTCCTTCCGGGTCCGGGCTTGTCC	1	3	11	CDD2	1.0	.
chr22	46513336	46513357	chr22:46513336-46513357	0	ATACAAGTTCAAAAGCATTCCC	1	2	2	AD3	1.0	dELS,CTCF-bound
chr22	46515345	46515368	chr22:46515345-46515368	0	AGGCTAGCTTGTGAGTGGATGCTC	2	2	4	AD1	1.0	dELS
chr22	46517191	46517221	chr22:46517191-46517221	0	GTGCAAGTTTGGCCCCTGAAGGGGCTTGGCC	1	2	11	DD3	-	.
chr22	46519166	46519196	chr22:46519166-46519196	0	AGGCTTTCCTTTGAGGGAAATGGAAATGCTT	1	2	11	AA2	-	dELS
chr22	46520485	46520513	chr22:46520485-46520513	0	AGTCTTGCTCTTCTCACCCAGGCTAGTGT	1	2	9	DD3	-	.
chr22	46521838	46521864	chr22:46521838-46521864	0	GACCTTGTTTTGAATTAGAGCATACCC	1	2	7	AD3	-	.
chr22	46524789	46524820	chr22:46524789-46524820	0	AAAAATGCCCATCCCTTCACCAGGGCGAGTCC	1	2	12	AB2	2.0	.
chr22	46525248	46525277	chr22:46525248-46525277	0	AGACCAGCCTGACCAACACGGAGAAAGCCC	1	2	10	AB2	2.0	.
chr22	46527015	46527036	chr22:46527015-46527036	0	GAACATGCCTTAGGAGCTGCCC	2	2	2	AB1	1.0	.
chr22	46527676	46527703	chr22:46527676-46527703	0	GAGCAAGCCACTGTCTCCAGACTTATCA	1	3	8	ACC1	-	dELS
chr22	46533272	46533291	chr22:46533272-46533291	0	GAGCATCTCCAAGCAAATCC	1	2	0	AA2	1.0	dELS,CTCF-bound
chr22	46542023	46542055	chr22:46542023-46542055	0	GGATAACTTTATGACTACAAAGAAAACATGTTT	2	2	13	AA1	-	.
chr22	46542065	46542084	chr22:46542065-46542084	0	GAAGTTGCCAGAACTTGTCT	2	2	0	AC1	-	.
chr22	46545514	46545536	chr22:46545514-46545536	0	GGACTTTCCCTGGGGACTTTCCT	1	2	3	AA2	1.0	dELS,CTCF-bound
chr22	46547932	46547958	chr22:46547932-46547958	0	AGGCTTCTCTGTCCACAAAATTTGCTC	1	2	7	AA2	1.0	dELS
chr22	46549101	46549121	chr22:46549101-46549121	0	GAGCATTCCCAAGGCTGGCCT	1	2	1	AB2	1.0	dELS
chr22	46550458	46550483	chr22:46550458-46550483	0	GGACAAGCCCAGAGCCAGGCAGCCTT	1	2	6	AB4	-	.
chr22	46551535	46551556	chr22:46551535-46551556	0	CAGCTTGCCCTAGAACTTGGAC	1	3	2	CDD3	-	.
chr22	46554489	46554520	chr22:46554489-46554520	0	AGGCCTGTCTCCGAGGGGGTGTGGGATTGCTT	1	2	12	AB2	1.0	.
chr22	46556208	46556234	chr22:46556208-46556234	0	GAGCATGCCTGTAGTCCCAGCTACTCA	1	3	7	ACC1	-	.
chr22	46557423	46557447	chr22:46557423-46557447	0	CACATAGCCCAGGCAGAGCTAGCCC	1	3	5	ACD1	2.0	.
chr22	46559522	46559548	chr22:46559522-46559548	0	AAGCAATCCCAAGCAAAAAACAAATCT	1	2	7	AA2	-	.
chr22	46571465	46571495	chr22:46571465-46571495	0	GCCCTAGCCTATGTAGCTGCTAAACATGCTC	1	2	11	DD4	-	.
chr22	46571550	46571571	chr22:46571550-46571571	0	GTACCTGCTCACAGGCATGCTC	2	2	2	BD4	-	.
chr22	46574753	46574775	chr22:46574753-46574775	0	GAACATTTCTTGGGCGCTTGCTC	1	2	3	AD2	1.0	dELS
chr22	46575547	46575573	chr22:46575547-46575573	0	GAGCTTGTGTTTGGGAAAAACAAATCC	1	2	7	AD2	-	dELS,CTCF-bound
chr22	46578355	46578375	chr22:46578355-46578375	0	AGAGGAGTCTGGGACTTGCCT	1	2	1	AB4	-	dELS
chr22	46581598	46581621	chr22:46581598-46581621	0	TAGCAAGATTCGGACAGCATGTCC	1	3	4	CCD2	-	dELS
chr22	46584158	46584183	chr22:46584158-46584183	0	TGAGATGCTCCAGGCTCAGCTTGTCC	1	3	6	ACC1	-	.
chr22	46584948	46584980	chr22:46584948-46584980	0	AGGTCTGTCCCCTCTCTGCCTCTGAACTTGCCA	1	3	13	ABC1	-	.
chr22	46594621	46594652	chr22:46594621-46594652	0	AGAGATGTCCAGGGGTAAAGTGGAGCTTGGTC	1	2	12	AD3	1.0	.
chr22	46597255	46597284	chr22:46597255-46597284	0	AAGCAAGGCTGTTTTAAAGAGGGTTTGTTT	1	2	10	AD2	-	.
chr22	46597851	46597873	chr22:46597851-46597873	0	GGGCAAGTTTAGGTGACACGTTG	1	3	3	BCC1	2.0	.
chr22	46598451	46598473	chr22:46598451-46598473	0	GAGCAAGCTGTAAGACCTTGTCT	1	2	3	CD	-	.
chr22	46598633	46598660	chr22:46598633-46598660	0	GGGTCTGCTTGGGGGAAGGAGCTTGTTT	1	2	8	AB4	-	.
chr22	46598810	46598832	chr22:46598810-46598832	0	GGCCTTGTCTGGAGAGCACGCTT	1	2	3	BD3	1.0	dELS,CTCF-bound
chr22	46601785	46601809	chr22:46601785-46601809	0	GACCTTGTCTCTAAAAAACTTTTTT	1	2	5	AD3	1.0	.
chr22	46601957	46601977	chr22:46601957-46601977	0	GGGCAGCTCTTGGGCATGCTT	2	2	1	AB1	1.0	.
chr22	46605932	46605955	chr22:46605932-46605955	0	GAGCATGTCTGCATGGGCTTATGG	1	3	4	ACD2	-	.
chr22	46606094	46606117	chr22:46606094-46606117	0	GAGCATGTCTGCATGGGCTTATGG	1	3	4	ACD2	-	.
chr22	46606140	46606167	chr22:46606140-46606167	0	GGGTTTATTCCTGGTGCTGAGCATGTCT	2	2	8	AA1	-	.
chr22	46606320	46606343	chr22:46606320-46606343	0	GAGCATGTCTGCATGGGCTTATGG	1	3	4	ACD2	-	.
chr22	46606366	46606393	chr22:46606366-46606393	0	GGGTTTATTCCTGGTGCTGAGCATGTCT	2	2	8	AA1	1.0	.
chr22	46606611	46606634	chr22:46606611-46606634	0	GAGCATGTCTGCATGGGCTTATGG	1	3	4	ACD2	-	.
chr22	46609336	46609361	chr22:46609336-46609361	0	GGGGTAGCCCTGTGTTGGGCTTGTAT	1	2	6	AD3	-	dELS,CTCF-bound
chr22	46612766	46612798	chr22:46612766-46612798	0	TGGTTTGTCTACAGCTGGGGCAAGGACAAGCCG	1	3	13	ACC1	-	.
chr22	46620239	46620268	chr22:46620239-46620268	0	CAGCATGCTTTTGTGTTCCAGGGCTGGCTG	1	3	10	BCC1	-	PLS
chr22	46627523	46627552	chr22:46627523-46627552	0	GAGCAGGCCCTGCCTTGCAGAAACTTGCAT	1	2	10	BD2	-	pELS,CTCF-bound
chr22	46635825	46635845	chr22:46635825-46635845	0	GAGCAGGTCCCAGGCACGTTC	1	2	1	BB2	1.0	dELS,CTCF-bound
chr22	46636756	46636784	chr22:46636756-46636784	0	AGGCAGGCCTGGCTGTGCCGGGCATGGCC	1	2	9	BD2	-	dELS,CTCF-bound
chr22	46637930	46637957	chr22:46637930-46637957	0	GAAATTGCCTTATTGGAAAAACATTTCT	1	2	8	AA2	-	.
chr22	46639863	46639892	chr22:46639863-46639892	0	GAGCCAGCTTGGGCAGAGAGGGGCTGGCCC	1	2	10	BB2	1.0	.
chr22	46642584	46642614	chr22:46642584-46642614	0	TTTCTTGTTCTTTTGTCCTTAGGGCTTGTCC	1	3	11	CDD2	1.0	.
chr22	46645150	46645178	chr22:46645150-46645178	0	GAGCTTGTTTTTATACCCCAAGCATGATG	1	2	9	CD	2.0	dELS
chr22	46646631	46646660	chr22:46646631-46646660	0	GGGGTTGACTCAGTGTCCCTGGACTTGCCC	1	2	10	AD1	1.0	dELS,CTCF-bound
chr22	46647778	46647802	chr22:46647778-46647802	0	AGACATTCCCCAGGCCAGCAAGCCT	1	2	5	AC2	2.0	.
chr22	46653851	46653871	chr22:46653851-46653871	0	AGGCCTGCCGGGAGCAAGCCT	1	2	1	BC1	1.0	dELS
chr22	46655356	46655375	chr22:46655356-46655375	1	CAACAAGTTCTGGCTTGTGC	3	3	0	CCD1	-	.
chr22	46655617	46655648	chr22:46655617-46655648	0	GGGGTAGCTCCCTCAGCCCTGGAGACGTGTCC	1	2	12	AB2	-	.
chr22	46657332	46657354	chr22:46657332-46657354	0	AAGCAAGGGCCTCAGGCTTGCCC	1	2	3	DD1	1.0	dELS
chr22	46658870	46658894	chr22:46658870-46658894	0	AGGCATGTCTGCACCTGACATCTTT	1	2	5	AC1	-	.
chr22	46664221	46664249	chr22:46664221-46664249	0	GCACTTCCTCAGGCCCCAGGGACATGCTC	2	2	9	AD1	-	.
chr22	46664324	46664345	chr22:46664324-46664345	0	GGGCGTGGCCCGGGGCTAGCCT	1	2	2	BD1	-	.
chr22	46669201	46669226	chr22:46669201-46669226	0	GGAATTGCCCTGGGCAGGACATGCCT	2	1	6	A1	-	.
chr22	46676106	46676138	chr22:46676106-46676138	0	GGGCATGTCCGCATTGGCACGGCGGGCACTCCC	1	2	13	AB4	1.0	.
chr22	46676340	46676371	chr22:46676340-46676371	0	CGGCTTGTCTCTGACCTTCCTCAGGCCAGCTG	1	3	12	BCC2	-	.
chr22	46677245	46677264	chr22:46677245-46677264	0	CAGCTAGTATTGACTTGCCC	2	3	0	CCD2	1.0	.
chr22	46681088	46681112	chr22:46681088-46681112	0	CAACAGGTCCTCCCCCAGCTTGCTC	1	3	5	BCC2	1.0	dELS,CTCF-bound
chr22	46682471	46682494	chr22:46682471-46682494	0	GAAGAAGCTCTCGAAGACCTGCCT	1	2	4	AB2	2.0	.
chr22	46682908	46682934	chr22:46682908-46682934	0	AAACTAGCTGGGCATGGTGGCATGCAC	1	3	7	CCD1	-	.
chr22	46683095	46683115	chr22:46683095-46683115	0	AAACAAATTTTAAGATAGCCT	1	2	1	AA2	-	.
chr22	46683543	46683563	chr22:46683543-46683563	0	GACCTTGTTTAAAACAAGGTT	1	2	1	DD3	-	.
chr22	46684091	46684117	chr22:46684091-46684117	0	AAGCAAGTTACAGAAAACAACACGTTT	1	3	7	BCC1	2.0	.
chr22	46684648	46684667	chr22:46684648-46684667	0	AAGGAAGCTAAAACTAGCCT	2	2	0	AC1	1.0	dELS,CTCF-bound
chr22	46686697	46686729	chr22:46686697-46686729	0	AAACTTGGCCACAAACCGTTACAGAATAAGTCC	1	2	13	AD2	1.0	dELS,CTCF-bound
chr22	46688409	46688441	chr22:46688409-46688441	0	AAACTTGTCAAATGAGTTGACAGAGGAAAGTCC	1	2	13	AC2	-	.
chr22	46688560	46688583	chr22:46688560-46688583	0	AGACCTCCTCCCTTAGGCTTGTTC	1	2	4	AB1	-	dELS,CTCF-bound
chr22	46691702	46691722	chr22:46691702-46691722	0	CGACAAGCACAGGACATGTTT	2	2	1	CD	-	.
chr22	46693110	46693135	chr22:46693110-46693135	0	AAGCAAGCCCTCAATGGGACATCTGC	1	2	6	AD4	1.0	.
chr22	46698330	46698360	chr22:46698330-46698360	0	GATCTTGCCTGTTTTGTTCATGGACACGTCC	1	2	11	BD3	1.0	.
chr22	46699674	46699696	chr22:46699674-46699696	0	AAACAGGCTCGGGGAGCTATCCT	1	2	3	AB2	-	.
chr22	46703006	46703028	chr22:46703006-46703028	0	GGGGTTGCTCCCAGGACATGCGC	1	2	3	AD3	2.0	dELS
chr22	46706027	46706055	chr22:46706027-46706055	0	GACCCAGTCTCAAACAAAAAGACAAGCCG	1	3	9	BCD1	1.0	.
chr22	46706472	46706497	chr22:46706472-46706497	0	GAGCTTTTTCTCTATTGAGCTATTTC	1	2	6	AA2	1.0	.
chr22	46706988	46707014	chr22:46706988-46707014	0	GGGCCTGTCCCTCGTGAGGGCTAGCCT	1	1	7	B1	2.0	.
chr22	46710012	46710033	chr22:46710012-46710033	0	CAGCTAGCCAATAAACATATTT	2	3	2	ACC1	-	.
chr22	46710930	46710958	chr22:46710930-46710958	0	TTTCTTGCCTTCCTGTAAGAAGCATGTTT	1	3	9	CDD2	1.0	dELS
chr22	46717313	46717332	chr22:46717313-46717332	0	AGACATGCTCTAGAATGTTC	3	2	0	AC1	-	.
chr22	46720810	46720839	chr22:46720810-46720839	0	GAGCTTGTTAAACAAGTAACAGAAAAGTTC	1	2	10	AC2	1.0	.
chr22	46721637	46721657	chr22:46721637-46721657	0	AAACATGCTCGAGACATGGCC	2	1	1	D1	1.0	.
chr22	46721922	46721945	chr22:46721922-46721945	0	AGGCTTGCACATCAAAGAAAGTTC	1	2	4	AD2	-	dELS
chr22	46722002	46722025	chr22:46722002-46722025	0	GAACTTGCCCAGGAGAGCATGGGA	1	3	4	CDD3	-	dELS
chr22	46722067	46722099	chr22:46722067-46722099	0	AAGCTTATTCTGGAATTACTGTTAGGCATGTAT	1	2	13	AD2	-	.
chr22	46724670	46724696	chr22:46724670-46724696	0	GAAAAAGTTTCAAGCACAAAAATGTCC	1	2	7	AA2	-	.
chr22	46728091	46728111	chr22:46728091-46728111	0	AGACTAATCCTAGACCTGCTT	1	2	1	AB2	-	dELS
chr22	46733841	46733863	chr22:46733841-46733863	0	AGACTAGCCTGGCCAACATGGTG	1	3	3	CCD1	-	.
chr22	46734873	46734904	chr22:46734873-46734904	0	AAACATTTTTTTAAAGTATCTGTGGCATGCCT	1	2	12	AC2	-	.
chr22	46736168	46736189	chr22:46736168-46736189	0	TAGCATGCCAAGAGGCAAACCC	2	3	2	ACC1	1.0	.
chr22	46739578	46739601	chr22:46739578-46739601	0	AAACTTACTTGGAAAGAAAAGCTC	1	2	4	AA2	-	pELS,CTCF-bound
chr22	46741750	46741782	chr22:46741750-46741782	0	AGGCTTCTCCTCAAGGGTCTGGAAGAAATGTCT	1	2	13	AA2	2.0	.
chr22	46742297	46742316	chr22:46742297-46742316	0	AGGCTAGCCTGGGATAGTTC	2	1	0	A2	-	dELS,CTCF-bound
chr22	46742688	46742710	chr22:46742688-46742710	0	GAAAATGCCCTGAGAGCAAGCCA	1	2	3	AC2	-	dELS,CTCF-bound
chr22	46744187	46744212	chr22:46744187-46744212	0	GAGCATGTCTATAAACAAAAAATTTT	2	2	6	AA1	1.0	.
chr22	46744401	46744423	chr22:46744401-46744423	0	TGCCATGTTGGCCAGGCTAGTTT	1	3	3	CCD1	1.0	.
chr22	46747361	46747383	chr22:46747361-46747383	0	GAGAAAGCCTCAGGGGCTACCTC	1	2	3	AA2	3.0	.
chr22	46747617	46747636	chr22:46747617-46747636	0	AGACATCCCTGGGCTAGCCT	3	1	0	A2	2.0	.
chr22	46748553	46748575	chr22:46748553-46748575	0	CAGCTTGCCCTGAAAGCACACTT	1	3	3	ABC2	1.0	.
chr22	46749231	46749261	chr22:46749231-46749261	0	GGCCAAGTTTTGAGGTACACAGAGCTTGCTT	1	1	11	D1	-	.
chr22	46749465	46749487	chr22:46749465-46749487	0	CAGGAAGTCTGCAGGGCAAGCTG	1	3	3	ACC1	1.0	dELS
chr22	46749627	46749647	chr22:46749627-46749647	0	AGGCTGGTCTCAGAGAAGTTC	1	2	1	AB2	-	.
chr22	46750153	46750177	chr22:46750153-46750177	0	GGGCCAGCTCTGGGGAAACTAACTC	1	2	5	AB3	2.0	dELS
chr22	46750338	46750359	chr22:46750338-46750359	0	CGCCTAGTCCCTTAACAAGTCC	1	3	2	CCD1	1.0	dELS,CTCF-bound
chr22	46753265	46753297	chr22:46753265-46753297	0	CAGCGAGCTTAACTCCTCCAGAATGGCATGTCT	1	3	13	BCC1	2.0	dELS
chr22	46758403	46758423	chr22:46758403-46758423	0	GAGCTACTTCTGGGCTTTTTC	1	2	1	AA2	1.0	dELS,CTCF-bound
chr22	46760890	46760916	chr22:46760890-46760916	0	AAACTGGCCTTCTACTCAGACTTTCTT	1	2	7	AB2	1.0	.
chr22	46761805	46761824	chr22:46761805-46761824	0	AGACTAGCCTGGGCAACATA	2	3	0	ACD2	-	pELS,CTCF-bound
chr22	46762808	46762840	chr22:46762808-46762840	0	AAGCAATTCTGGAAGCGCAGCAACAGCAAGCTC	1	2	13	AC2	-	PLS,CTCF-bound
chr22	46765663	46765685	chr22:46765663-46765685	0	CGCCATGTCGGCCAGGCTAGTCT	1	3	3	CCD1	2.0	.
chr22	46770852	46770874	chr22:46770852-46770874	0	AGGGAAGCCCCGGAGTCTTGTTC	1	2	3	AD2	-	dELS,CTCF-bound
chr22	46771288	46771314	chr22:46771288-46771314	0	GAACAAGTCTTCGGAGACCACTTGTCT	1	2	7	CD	1.0	.
chr22	46773334	46773360	chr22:46773334-46773360	0	GAGCGTGTCTGTGTGCGGAGCAGGCTC	1	2	7	BB2	1.0	pELS
chr22	46778664	46778683	chr22:46778664-46778683	0	GGACTTGCCTGAGGCTGTTT	3	2	0	AB1	-	.
chr22	46782016	46782044	chr22:46782016-46782044	0	AAACTTGTCATTCATGGTGGGACAAGTGG	1	3	9	CCD1	-	.
chr22	46783662	46783687	chr22:46783662-46783687	0	AAGGATGCCACACTGTCAACTTGCTC	1	3	6	ACC1	3.0	.
chr22	46784243	46784262	chr22:46784243-46784262	0	TATGTTGCCCAGGCTAGTCT	2	3	0	ACD1	-	.
chr22	46785538	46785558	chr22:46785538-46785558	0	AATCAATTTTAGAGCATGTTT	2	2	1	AD1	-	.
chr22	46786877	46786904	chr22:46786877-46786904	0	GGTCTTGCTTTGTTGGCCAGGCTGGTCT	1	2	8	BD3	-	.
chr22	46789859	46789890	chr22:46789859-46789890	0	GAACGAGCCCTCTAGAAGGATTGAACTAGCAC	1	2	12	BD3	-	.
chr22	46792666	46792693	chr22:46792666-46792693	0	AGGCATTCCTCAGGGAGGAGACTGGTTT	1	2	8	AB2	-	dELS
chr22	46793083	46793106	chr22:46793083-46793106	0	AATCTTGTTTAAATGATCATGTCT	1	2	4	DD2	-	.
chr22	46794965	46794993	chr22:46794965-46794993	0	GAACTAGGTTTCATACCTAGGTCTAGTTT	1	2	9	DD2	-	.
chr22	46795606	46795628	chr22:46795606-46795628	0	GTGTTTGCTTTCTGGGCAAGCTT	1	2	3	AD4	-	.
chr22	46797045	46797073	chr22:46797045-46797073	0	GGGCTTGCCCTCCGCACTCAGGCCTGGCT	1	2	9	BD1	-	.
chr22	46797795	46797820	chr22:46797795-46797820	0	TAGCAATTTGTGCTTTAGACAAGTTT	1	3	6	ACC2	1.0	.
chr22	46798678	46798705	chr22:46798678-46798705	1	GAGATTGCTTCATTGAGGGGACAAACCT	1	2	8	AA2	1.0	dELS,CTCF-bound
chr22	46804193	46804214	chr22:46804193-46804214	0	AAGCTTGCCCCCGGCCTTGGCC	1	2	2	DD1	2.0	.
chr22	46807577	46807598	chr22:46807577-46807598	0	AGCCTTCCCCACAGGCTAGCTC	1	2	2	AD1	2.0	.
chr22	46808977	46808996	chr22:46808977-46808996	0	GAAGAAGTTCAAGTTTGCTT	1	2	0	AA2	1.0	.
chr22	46810031	46810057	chr22:46810031-46810057	0	ATGCTTGATCAAAATGTAGACTTGTTT	1	2	7	DD1	-	.
chr22	46810972	46810995	chr22:46810972-46810995	0	GGGCTTACTTTGGGGAGCATGGCT	1	2	4	AD2	-	.
chr22	46811470	46811500	chr22:46811470-46811500	0	GGGCAAGCCTCTCTTAGGGAGGGACTCACTT	1	2	11	AB4	1.0	.
chr22	46819852	46819877	chr22:46819852-46819877	0	GAATTTGTCTGGTCCTGGACTTTTTT	1	2	6	AA2	1.0	.
chr22	46822179	46822207	chr22:46822179-46822207	0	GAACATGCTCCTTTAGCTCAGTGTAGTTT	2	2	9	AD1	-	.
chr22	46826434	46826460	chr22:46826434-46826460	0	AGATATGCCTATTTTTAAGACTTGATC	1	2	7	AD3	-	.
chr22	46826679	46826699	chr22:46826679-46826699	0	AGACTGTCCCGGAGCTTGCTT	1	2	1	AB1	2.0	.
chr22	46827498	46827520	chr22:46827498-46827520	0	GGACTTACCTTTTGAACATGCGT	1	2	3	AD2	-	.
chr22	46828388	46828414	chr22:46828388-46828414	0	CAACATGTCCACTTGAAGAACTACCTG	1	3	7	ACC1	2.0	.
chr22	46832448	46832470	chr22:46832448-46832470	0	AGACAAGCCTGGCCAACATGGTG	1	3	3	CCD1	-	.
chr22	46833336	46833359	chr22:46833336-46833359	0	GGGGATGCTCAATTAGACCAGCTC	1	2	4	AB2	-	CTCF-only,CTCF-bound
chr22	46833772	46833797	chr22:46833772-46833797	0	GGTCTAGTTTCCCTGGAGCCTTGTCT	1	2	6	DD2	-	.
chr22	46834718	46834740	chr22:46834718-46834740	0	GGACTTCACTAAGAGGCTAGTCC	1	2	3	AD1	-	.
chr22	46835843	46835869	chr22:46835843-46835869	0	CAACTTGTCATATACAAGAGAATGTCC	1	3	7	ACC2	1.0	.
chr22	46837500	46837519	chr22:46837500-46837519	0	AAACAAGTCTTAACAAATTT	2	2	0	AC1	-	.
chr22	46837722	46837745	chr22:46837722-46837745	0	AAAGTAGTTTTAAGAGGAAAGTTT	1	2	4	AA2	-	.
chr22	46842375	46842396	chr22:46842375-46842396	0	AGAAAAGCTGAAAGACTTGTCA	1	3	2	ACC1	-	.
chr22	46842835	46842855	chr22:46842835-46842855	8	TTGCGTGCCCAGGGCATGCCT	2	3	1	BCD1	-	dELS,CTCF-bound
chr22	46844105	46844127	chr22:46844105-46844127	0	AAACATGTGGGTAAGGCATGCTA	1	3	3	CCD2	1.0	dELS
chr22	46848396	46848416	chr22:46848396-46848416	0	GAACTAGTCTATGACTAACTG	1	3	1	ACC1	1.0	dELS,CTCF-bound
chr22	46854652	46854673	chr22:46854652-46854673	0	GAAGTAGCTTCCCAGCAAGTCT	1	2	2	AC2	-	dELS
chr22	46857473	46857493	chr22:46857473-46857493	0	AGACTTTTTTTAGACATCTTT	1	2	1	AA2	1.0	.
chr22	46858416	46858443	chr22:46858416-46858443	0	AGGCAAGCCGCCCTGTGCCGGCAGGCTT	1	3	8	BCC1	5.0	.
chr22	46862465	46862492	chr22:46862465-46862492	0	GGGCATGTATGCACTCTGTGGCTTGTCC	1	2	8	CD	-	.
chr22	46863282	46863313	chr22:46863282-46863313	0	GATGATGTTCCAAGGATGAGCAGGGCTTGCCT	1	2	12	AD4	3.0	.
chr22	46866657	46866682	chr22:46866657-46866682	0	TGAGAAGCTGATGCCTGAACAAGTCT	1	3	6	ACC1	-	dELS
chr22	46866830	46866859	chr22:46866830-46866859	0	TAACTTGCTGTGATCCGCAAGAGCTTGTAT	1	3	10	CCD1	-	dELS
chr22	46868870	46868895	chr22:46868870-46868895	0	TAACTTGTTTTATCCTAGAGTTGTTC	1	2	6	AC2	3.0	.
chr22	46869427	46869447	chr22:46869427-46869447	0	AGGCTAGTTCTGGGCCTGGTC	1	2	1	BD1	-	.
chr22	46869536	46869562	chr22:46869536-46869562	0	GAGGCAGCTTACACAGGGGGCATGCTC	1	2	7	AB4	-	.
chr22	46875416	46875437	chr22:46875416-46875437	0	AGACATGTTCTGTGTCTTGTCT	2	2	2	CD	-	.
chr22	46875648	46875670	chr22:46875648-46875670	0	CACCATGTTGGCCAGGCTAGTCT	1	3	3	CCD1	2.0	.
chr22	46876736	46876765	chr22:46876736-46876765	0	GGGCTAGCTCTGCGGGGCTCCAACTAGGCC	1	2	10	CD	-	.
chr22	46877277	46877304	chr22:46877277-46877304	0	AAGCTTGAGCAGAGTTTGAGGCTTGTCT	1	2	8	DD1	-	.
chr22	46878133	46878157	chr22:46878133-46878157	0	AAGCTTATCTCCGTGAAACAATTTC	1	2	5	AA2	-	.
chr22	46879059	46879079	chr22:46879059-46879079	0	AAATATGTTTTAAATTTGTTT	1	2	1	AA2	-	.
chr22	46880452	46880471	chr22:46880452-46880471	0	GAGAAAGCCTGAGCATTCTC	1	2	0	AA2	-	.
chr22	46885311	46885331	chr22:46885311-46885331	0	GGGCTTGGCTTGAGTTTGCCT	1	2	1	AD2	1.0	.
chr22	46885630	46885662	chr22:46885630-46885662	0	AAGCTGGCTTGAACTTGAAGTAGAAGCTTGTTT	1	1	13	B2	-	.
chr22	46894160	46894188	chr22:46894160-46894188	0	GAGCCTGCCTGTGATGCCAGGCCAAGCCC	1	2	9	BD2	-	.
chr22	46894317	46894338	chr22:46894317-46894338	0	AGGCTTCCTTTGAGAAATGTTC	1	2	2	AA2	-	dELS
chr22	46894561	46894593	chr22:46894561-46894593	0	AAGCAAGCCTGTCGCCTAGGCCTGGGCGAGCTG	1	2	13	BC1	-	.
chr22	46895563	46895590	chr22:46895563-46895590	0	GGATTTGCCTTGTTGGCCAGGCTGGTCT	1	2	8	AB3	-	.
chr22	46905180	46905207	chr22:46905180-46905207	0	TAAATTGCTTTGGGATTAGAACTAGTTT	1	2	8	AC3	1.0	.
chr22	46905699	46905718	chr22:46905699-46905718	0	GGGCATGGCCAGGGATGTCC	3	2	0	AD2	-	dELS
chr22	46906642	46906670	chr22:46906642-46906670	0	GAAACAGCTCTCCACCTACGAGCAAGTCA	1	3	9	ABC1	-	.
chr22	46907834	46907857	chr22:46907834-46907857	0	GAGCTTGTCTCTGAGGAGATGCAT	2	2	4	AD1	-	.
chr22	46909837	46909866	chr22:46909837-46909866	0	GGGCTTGCTTCACGCCCTAGGGGCTCGGCA	1	3	10	BCD2	2.0	dELS
chr22	46911299	46911318	chr22:46911299-46911318	0	GAAGATGTTTAAGTTTGTCT	1	2	0	AA2	-	.
chr22	46913576	46913600	chr22:46913576-46913600	0	AGGCTACTCCTGAGGGTGCTTGCTT	1	2	5	AD2	1.0	dELS
chr22	46914505	46914534	chr22:46914505-46914534	0	GATCTAGCTTCCTAGGTTTGGGGAATGTTC	1	2	10	AD2	1.0	.
chr22	46914886	46914917	chr22:46914886-46914917	0	GAGGAAGCCTGGGCTGCTGTAGGGACCTGTCC	1	2	12	AB2	-	.
chr22	46916487	46916507	chr22:46916487-46916507	0	ATGCATGTTTAGGGCATGCTC	2	1	1	D1	-	.
chr22	46928623	46928652	chr22:46928623-46928652	0	AAACATTCCCCAGAATGGGAGAAGATGTTT	1	2	10	AA2	-	.
chr22	46929241	46929273	chr22:46929241-46929273	0	AAACAAATCCTTGATTGTGTTTTAGGTTAGTCT	1	2	13	AA2	-	dELS
chr22	46931280	46931305	chr22:46931280-46931305	0	GACCTTTTCCTTCAGAGAACAAGTTC	1	2	6	AD1	-	.
chr22	46932921	46932943	chr22:46932921-46932943	0	CACCATGTTGGTTAGGCTAGTCT	1	3	3	CCD1	1.0	.
chr22	46936896	46936924	chr22:46936896-46936924	0	AGACTAGTCTTGGGGACTGAAAATTGTTT	1	1	9	A2	-	.
chr22	46946712	46946742	chr22:46946712-46946742	0	CAGCATCCTCAGCTGCTGTTGCAGCAAGTCT	1	3	11	ACC2	-	.
chr22	46946998	46947022	chr22:46946998-46947022	0	GGCCTTCTCCAGGAGGAGCAAGTCT	1	2	5	AD1	1.0	.
chr22	46948040	46948071	chr22:46948040-46948071	0	GAGCTACGTTGGGTTGTCTAGGAAACATGCCT	2	2	12	AD1	-	.
chr22	46952086	46952108	chr22:46952086-46952108	0	AGGCACCCTTGGCAAGCAAGTTC	1	2	3	AB1	-	.
chr22	46952177	46952206	chr22:46952177-46952206	0	CAGCATGTCCACATCTTTGAAAGCATTTTC	1	2	10	AC2	-	.
chr22	46952223	46952251	chr22:46952223-46952251	0	CAGCAAGCCTTCCTGGCCTTGGCATTCCT	1	3	9	ACC1	1.0	.
chr22	46953104	46953124	chr22:46953104-46953124	0	GAGCATGTTCAGAAATTATTT	2	2	1	AA1	1.0	.
chr22	46954139	46954162	chr22:46954139-46954162	0	AGACAGGTCCACAGTAGCAAGTCC	1	2	4	BC2	1.0	.
chr22	46954239	46954260	chr22:46954239-46954260	0	GAACATGTCCTTTGCCTTGCTC	2	2	2	CD	1.0	.
chr22	46957036	46957060	chr22:46957036-46957060	0	AGGCTCGCCTGTGGAGGCCTTGCTC	1	2	5	BD2	-	.
chr22	46961460	46961492	chr22:46961460-46961492	0	AGACATTTCTGAGACCATCCTTAGAGCTTGTAT	1	2	13	AD2	-	.
chr22	46963274	46963297	chr22:46963274-46963297	0	GGACATGCCCTATAGACCCTGCCT	2	2	4	BD1	1.0	.
chr22	46970132	46970151	chr22:46970132-46970151	0	GAGGCAGCTTGGGCATGTCT	4	2	0	AB4	1.0	.
chr22	46970484	46970511	chr22:46970484-46970511	0	ACACATGTTTTGGGAGATAAACCTGTCC	1	2	8	BD2	-	.
chr22	46970521	46970546	chr22:46970521-46970546	0	TGGCTTGCCCGGCTGTGAGCATCCCA	1	3	6	ACC1	1.0	.
chr22	46972587	46972616	chr22:46972587-46972616	0	AGGCAACTCCATAGAGACAGAGGCAGGTTC	1	2	10	AB2	-	dELS,CTCF-bound
chr22	46983927	46983951	chr22:46983927-46983951	0	AGGATTGCTTTAACACAGCATGTTG	1	3	5	ACC1	1.0	.
chr22	46985860	46985886	chr22:46985860-46985886	0	GAGAATGTTTGCTTCTGTGGCTTGTCA	1	3	7	ACC1	-	.
chr22	46987516	46987539	chr22:46987516-46987539	0	CAACTATCCTAATAAAACTAGCCA	1	3	4	ACC2	1.0	dELS
chr22	46988993	46989012	chr22:46988993-46989012	0	GAACTTGCTACAGCTTCTCC	3	3	0	ACC1	1.0	.
chr22	46989372	46989398	chr22:46989372-46989398	0	TGGCTTGTCTCAGCTTTTTGCATGCCT	1	3	7	CCD2	1.0	dELS
chr22	46990138	46990164	chr22:46990138-46990164	0	TAGATAGTTTATTCTTGCAACTTGCTT	1	3	7	ACC1	-	.
chr22	46991257	46991281	chr22:46991257-46991281	0	GAGGGTGCTTTCTGAGAACATGCTG	1	3	5	ABC1	-	dELS
chr22	46994430	46994456	chr22:46994430-46994456	0	GAGCATTTCTGCGGCTAGAGCAAGTCC	1	1	7	A2	-	.
chr22	46998301	46998325	chr22:46998301-46998325	0	ATGCTTGCCCGTTCCAGGCATATTC	1	2	5	AD3	-	.
chr22	46999713	46999739	chr22:46999713-46999739	0	AAAATTGCTTAAAGAAAAAAAAAGCTT	1	2	7	AA2	1.0	.
chr22	47000598	47000623	chr22:47000598-47000623	0	AGGCAAGCCCGCAGATGGGGAACTCC	1	2	6	AA1	-	dELS
chr22	47003152	47003178	chr22:47003152-47003178	0	GAACAATTTTTTAATATAAGTATGCCC	1	2	7	AA2	1.0	.
chr22	47010685	47010710	chr22:47010685-47010710	0	AGGCTACCCCAGGCAGGAATTTGCTC	1	2	6	AA2	1.0	.
chr22	47011244	47011274	chr22:47011244-47011274	0	GGACTTGCCTGTCTCTGCTCCAGGGTTTCCT	1	2	11	AA1	-	.
chr22	47016476	47016508	chr22:47016476-47016508	0	CAGCTTGCTCAGGTGTCCCTGGAGAACGAGCCC	1	2	13	BC2	-	.
chr22	47023918	47023949	chr22:47023918-47023949	0	TGGCAAGTCTAGGAATGCATTGAAACACGTTT	1	2	12	BC2	2.0	.
chr22	47027570	47027597	chr22:47027570-47027597	0	AGACTAGTCTTCTAAGTGAAGTTAACTC	1	2	8	AA1	-	.
chr22	47027798	47027823	chr22:47027798-47027823	0	AGACAAGCTAAAGACTGGGCGAGCCT	1	2	6	BC2	-	dELS
chr22	47035538	47035565	chr22:47035538-47035565	0	AAGCAGGCCTCATCCTGCAGGCATCCCC	1	2	8	AB2	2.0	dELS,CTCF-bound
chr22	47035747	47035768	chr22:47035747-47035768	0	GAGCCTGCTTGGAAACCAGCCC	1	2	2	BB2	2.0	.
chr22	47036624	47036645	chr22:47036624-47036645	0	GAGCATTTCCCTGGACAAGATT	1	2	2	AD2	1.0	.
chr22	47041869	47041893	chr22:47041869-47041893	0	GGCCGTGTCCCTGTGAGACTTGCCT	1	2	5	BD4	1.0	.
chr22	47044826	47044856	chr22:47044826-47044856	0	TGGAAAGTCCTTAGCGACTTTAAGCTTGCTT	1	2	11	AC3	1.0	.
chr22	47046877	47046898	chr22:47046877-47046898	0	CAGGCAGCCTGGGAGCTTGTTC	1	3	2	ABC1	1.0	.
chr22	47047030	47047058	chr22:47047030-47047058	0	CAACTTGTCTAACTGCTTTAGGCCTGTTG	1	3	9	BCC2	2.0	.
chr22	47048990	47049013	chr22:47048990-47049013	0	AGAATTGCTTTCAGGAGCTTGGCC	1	2	4	AD3	1.0	.
chr22	47049844	47049871	chr22:47049844-47049871	0	AAGCTTTTTCTGTATTTAGAAATAGTCC	1	2	8	AA2	3.0	.
chr22	47050007	47050033	chr22:47050007-47050033	0	GGGCATTTCCTTTTTTCAGAGAAGTCT	1	2	7	AA2	-	.
chr22	47051438	47051470	chr22:47051438-47051470	0	AGCCGTGCTCTCTGGATCCTCCTGGACTTGCTT	1	2	13	BD4	2.0	dELS,CTCF-bound
chr22	47052372	47052391	chr22:47052372-47052391	0	GGGCGAGCCTGGGGATGCCT	2	2	0	AB2	1.0	.
chr22	47054271	47054299	chr22:47054271-47054299	0	GGCCAAGTTAGAAACGAGTGGACTTGCCA	1	3	9	CCD1	-	.
chr22	47058125	47058145	chr22:47058125-47058145	0	CAGCAAGCAACAGGCTAGCTT	1	3	1	CCD2	-	.
chr22	47058397	47058421	chr22:47058397-47058421	0	AGGCCAGCCCTGCGAGAACGAGTTC	1	2	5	BB2	-	.
chr22	47059532	47059564	chr22:47059532-47059564	0	GAGCAAGTCTGTGTCTGTCACCCAAAGATACTT	2	2	13	AA1	1.0	.
chr22	47061314	47061337	chr22:47061314-47061337	0	TGGCTTGCTCTCCCAGAGATGCCC	1	2	4	AC2	-	.
chr22	47065495	47065522	chr22:47065495-47065522	0	GGACCTGCTTCTGTTGGGGGGCAGGCCT	1	2	8	BB2	-	.
chr22	47066025	47066045	chr22:47066025-47066045	0	AGACTTGTATTAAACAAGCTG	1	2	1	CD	-	dELS
chr22	47067571	47067603	chr22:47067571-47067603	0	AAAGATGCCTGCTCAGAGTGGCTGGGCGTGTCT	1	2	13	AB2	2.0	dELS
chr22	47069160	47069183	chr22:47069160-47069183	0	ACAAAAGTTTGCAAAAGCAAGTTT	1	2	4	AD4	1.0	.
chr22	47069290	47069310	chr22:47069290-47069310	0	AAACATGATCCAAACAATCTC	1	2	1	AD2	-	.
chr22	47071245	47071275	chr22:47071245-47071275	0	TAGCTTGTTTAAGCCTCCCAGGAGCTTGCAC	1	2	11	CD	-	.
chr22	47072129	47072159	chr22:47072129-47072159	0	AGGCATGGCCAGGACGCTGGTGGGCTTCTTT	1	2	11	AD2	1.0	.
chr22	47072478	47072500	chr22:47072478-47072500	0	GGCCTTCCCCTGAGAGCTTGCCT	1	2	3	AD1	-	.
chr22	47072834	47072856	chr22:47072834-47072856	0	GGTCTTGTTCATCAGACCTGCCC	1	2	3	BD2	2.0	dELS
chr22	47074460	47074480	chr22:47074460-47074480	0	AGGCAACTTCAAAACTTTTTC	1	2	1	AA2	1.0	.
chr22	47078037	47078056	chr22:47078037-47078056	0	GAACTTGGTCATACATGCCC	3	2	0	DD2	-	CTCF-only,CTCF-bound
chr22	47078825	47078850	chr22:47078825-47078850	0	AGGAATGCTCCCACGGAGACTGGTTT	2	2	6	AB3	-	.
chr22	47088277	47088303	chr22:47088277-47088303	0	AGAAATGTTTGATGCCAGAAAATGTTT	1	2	7	AA2	-	.
chr22	47088994	47089026	chr22:47088994-47089026	0	AAACTAGCCAGAACTAGAGTGTGAAACATCCCA	1	3	13	ACC1	-	.
chr22	47092612	47092642	chr22:47092612-47092642	0	GGACATGCCCACCGGCGGGCCTCACAAGTCA	1	3	11	CCD2	-	dELS
chr22	47096112	47096134	chr22:47096112-47096134	0	TAGCAAGTCAAAAAGATTTGTTT	1	3	3	ACC2	1.0	.
chr22	47098314	47098338	chr22:47098314-47098338	0	GGAGATTCTTCTCATGGACTTGTTT	2	2	5	AA1	-	dELS
chr22	47100935	47100965	chr22:47100935-47100965	0	GAATGAGCTTTGGGCTTCTGTGAGCTTGCCA	1	3	11	ABC1	-	.
chr22	47101563	47101594	chr22:47101563-47101594	0	CAGCATCCTCGGTACTCAGACGGGACATGCTT	1	2	12	AC1	-	.
chr22	47103400	47103421	chr22:47103400-47103421	0	GAACAAACCCAGGAGCATTCCC	1	2	2	AA2	-	.
chr22	47105825	47105857	chr22:47105825-47105857	0	GGAGAAGTCACTGAAGTACAAGGAAGCAAGCCA	1	3	13	ACC1	-	.
chr22	47105926	47105948	chr22:47105926-47105948	0	CGACATGCTATAAAAATAAGCTT	1	3	3	ACC2	3.0	.
chr22	47107668	47107700	chr22:47107668-47107700	0	AAGCTTTTCTGTAAAAATTGACAAAACAGGTTC	1	2	13	AB2	-	dELS,CTCF-bound
chr22	47109529	47109554	chr22:47109529-47109554	0	TCACTAGCCACTCTCTGGGCTTGTCC	1	3	6	CCD1	1.0	.
chr22	47109816	47109841	chr22:47109816-47109841	0	GAATGTGTCTTCCCACAAGCTTGCCT	1	2	6	AB4	-	.
chr22	47112043	47112071	chr22:47112043-47112071	0	CACATTGTTCAGCCTCACTAAGCTAGTCC	1	3	9	ACD1	-	.
chr22	47113229	47113254	chr22:47113229-47113254	0	CGGAGAGCCTCCCAGGGGACTTGCTC	1	3	6	ABC1	1.0	dELS
chr22	47115517	47115542	chr22:47115517-47115542	0	GAGCATGCTTGTGTGGAAAGTTGTGT	2	2	6	AD1	2.0	.
chr22	47115759	47115778	chr22:47115759-47115778	0	AGGCCAGCTCCAGCATGTCA	4	3	0	BCC1	-	.
chr22	47115954	47115974	chr22:47115954-47115974	0	AAGCTATCCCGGAACATCTTC	1	2	1	AA2	1.0	pELS
chr22	47116589	47116609	chr22:47116589-47116609	0	AAGCATGCTCCGGGCAGTCTG	2	3	1	ABC2	1.0	pELS,CTCF-bound
chr22	47117798	47117817	chr22:47117798-47117817	0	AGGAAAGTTTAAGCATATTT	1	2	0	AA2	-	.
chr22	47118831	47118852	chr22:47118831-47118852	0	AAACTTGCCTCAAGATAAGCTT	1	1	2	A2	2.0	pELS,CTCF-bound
chr22	47119241	47119267	chr22:47119241-47119267	0	GAAAATGTCTTCCTAGTAAATTTGTTC	1	2	7	AA2	-	.
chr22	47120490	47120511	chr22:47120490-47120511	0	AAGCCAGCCCTAGAACTAGTGT	1	2	2	BD3	1.0	CTCF-only,CTCF-bound
chr22	47123418	47123439	chr22:47123418-47123439	0	AGACATGCTTTTCTGCATGCTT	2	2	2	CD	-	dELS
chr22	47124430	47124453	chr22:47124430-47124453	0	GAGCCAGCCTAGGGGCGCATGTCC	1	2	4	BD2	1.0	.
chr22	47126178	47126200	chr22:47126178-47126200	0	CACCATGTTGGCCAGGCTAGTCT	1	3	3	CCD1	-	.
chr22	47131365	47131397	chr22:47131365-47131397	0	GAACCTGCCTGCTCTGCTGCAGAAACCAAGCTC	1	2	13	BD2	3.0	.
chr22	47133848	47133876	chr22:47133848-47133876	0	GGGCATCCTCGCGAGCTCCAAACATCCTT	1	2	9	AA2	-	.
chr22	47136506	47136534	chr22:47136506-47136534	0	CATCCAGCCTTCCTGAGGGAGGCTTGTTT	1	3	9	BCD1	-	.
chr22	47140622	47140647	chr22:47140622-47140647	0	AGGCTCGTTTATCCGGAAGCTGGCCT	1	2	6	BB2	1.0	.
chr22	47140826	47140856	chr22:47140826-47140856	0	CAACTTGCCCCTACCCCAAAAAAACCTGCCT	1	2	11	BC2	1.0	.
chr22	47141473	47141505	chr22:47141473-47141505	0	GCAGTTGTCCCCAGATCAGAGCTGAACTTGCTT	1	2	13	AD4	-	.
chr22	47142082	47142107	chr22:47142082-47142107	0	AGGTCAGCTCCTCATAGGACTAGCTC	1	2	6	AB4	2.0	.
chr22	47145592	47145614	chr22:47145592-47145614	0	AGGGCTGTCCTGGAGGCATGCTA	1	3	3	ABC1	1.0	.
chr22	47149205	47149232	chr22:47149205-47149232	0	TGACATGTCGTGGTTGGGGGACAGGCTC	1	3	8	BCC1	-	.
chr22	47150616	47150648	chr22:47150616-47150648	0	TGGCTTGCCCACTTGTGGGCCACAAGCACGTGT	1	3	13	BCD2	1.0	.
chr22	47151516	47151538	chr22:47151516-47151538	0	AAGGTAGCCTTGGAAGCTTGGTC	1	2	3	AD3	1.0	.
chr22	47154176	47154198	chr22:47154176-47154198	0	AGACATGTCCCCGGAGCAGGGCG	1	3	3	BCD2	3.0	dELS,CTCF-bound
chr22	47158012	47158031	chr22:47158012-47158031	0	AGGCGTGCCTGGGCTTCCCC	3	2	0	AB3	1.0	.
chr22	47160891	47160921	chr22:47160891-47160921	0	CAGCAAGCCCCAGGAACCTCCTAGCCAGTCT	1	3	11	BCC2	-	.
chr22	47161188	47161210	chr22:47161188-47161210	0	AATCATGTTTTCAATACATGCCC	1	2	3	DD2	-	.
chr22	47162312	47162341	chr22:47162312-47162341	0	CAGCATGTTTCACCTGGTGCTGTCATGTTT	1	3	10	CCD2	1.0	.
chr22	47164300	47164329	chr22:47164300-47164329	0	TGACAAGCCCAGTGTACTCTCAGCAGGTCT	1	3	10	BCC1	1.0	.
chr22	47165650	47165671	chr22:47165650-47165671	0	GGACAAGTTGCCCAGCCTGTCC	1	3	2	BCC2	-	.
chr22	47168020	47168039	chr22:47168020-47168039	0	AGACTTGCCCAGGGTTGTGT	2	2	0	AD1	-	.
chr22	47169270	47169301	chr22:47169270-47169301	0	GGGGTTGCCTGGTGGAAAGCGTGAGCAACTCT	1	2	12	AA2	-	dELS
chr22	47170065	47170091	chr22:47170065-47170091	0	GGCCTAGTGCATAAATAAGACAAGCCT	1	2	7	DD1	-	.
chr22	47174541	47174560	chr22:47174541-47174560	0	AGACTTCCTGGGACTTGCTG	2	3	0	ACC2	-	.
chr22	47174723	47174749	chr22:47174723-47174749	0	GGACTGGTTCCCGCCGTGGACCAGTTC	1	2	7	BB2	-	.
chr22	47174773	47174799	chr22:47174773-47174799	0	GGACTGGTTCCCGCTGTGGACTGGTTC	1	2	7	BB2	-	.
chr22	47175225	47175256	chr22:47175225-47175256	0	GGGCTTGCTTCACATCAGATGCGGGCACGCCT	1	1	12	B1	2.0	.
chr22	47175699	47175728	chr22:47175699-47175728	0	GGCCTTGGCCTGTGATTCGAGGACTTGCCC	1	2	10	DD1	1.0	dELS
chr22	47175902	47175924	chr22:47175902-47175924	0	GGGCAAGACTCAGAAACCAGTCT	1	2	3	BD2	-	.
chr22	47181666	47181696	chr22:47181666-47181696	0	AAATATGCTTAGCATATTGCAAAATATGCTC	1	2	11	AA2	1.0	.
chr22	47182111	47182130	chr22:47182111-47182130	0	TGGCATTTCTGGGCTTGCCC	3	2	0	AC1	1.0	.
chr22	47183178	47183202	chr22:47183178-47183202	0	AAAATAGCCTCAAAGGGGCAAATCT	1	2	5	AA2	-	.
chr22	47184048	47184076	chr22:47184048-47184076	0	AAACTAGCTGGGTGTGGTGGCACATGCCT	1	2	9	CD	1.0	.
chr22	47185434	47185453	chr22:47185434-47185453	0	AGAATAGCCAAAGCTAGCCT	2	2	0	AC1	-	.
chr22	47188385	47188407	chr22:47188385-47188407	0	AGGCATGTCTTGGGGGCTGGACC	2	2	3	BD4	1.0	dELS
chr22	47195720	47195740	chr22:47195720-47195740	0	GGGCTAGGTCGGGACAAGGTT	1	2	1	DD2	-	.
chr22	47207247	47207266	chr22:47207247-47207266	0	GGGCTTTTCTAGACAATTTC	1	2	0	AA2	-	.
chr22	47216723	47216747	chr22:47216723-47216747	0	AAAAAAGCTTTATGGAGGCTTATTT	1	2	5	AA2	-	.
chr22	47217518	47217543	chr22:47217518-47217543	0	AGACTTTCCATCAATGTAACATGTTC	1	3	6	ACC2	1.0	.
chr22	47218227	47218258	chr22:47218227-47218258	0	GGACATTTCAAAGGTTCTCTTGTAGCTAGTTT	1	3	12	ACC2	-	.
chr22	47223541	47223573	chr22:47223541-47223573	0	GAACATTTCTTCAAATGTTTAAGAAATATGTTT	1	2	13	AA2	-	.
chr22	47224142	47224163	chr22:47224142-47224163	0	GAGCTAGTCACTCAACTAATCT	1	3	2	ACC1	-	.
chr22	47225518	47225538	chr22:47225518-47225538	0	GGGCATGTCTCAGCCCTGTTT	2	2	1	BD1	-	.
chr22	47230076	47230107	chr22:47230076-47230107	0	GAGCTAGTCCAGCTCACCACTGAAACACGTGC	1	2	12	BD4	-	.
chr22	47230112	47230134	chr22:47230112-47230134	0	GAGCTTTTCCTGAAGGCAAGCAT	1	2	3	AD2	-	.
chr22	47230256	47230286	chr22:47230256-47230286	0	GGACATATTTTTTCCTCTTTTGGACAAGCAT	1	2	11	AD2	2.0	.
chr22	47232559	47232589	chr22:47232559-47232589	0	GGAATTGCCCCCAGCTTGGCAGGGCAGGCCC	1	2	11	AB3	-	.
chr22	47233880	47233900	chr22:47233880-47233900	0	GGAGTTGCTTGCAACATGCCT	1	2	1	AC2	-	.
chr22	47236279	47236311	chr22:47236279-47236311	0	CAGCATGTTGGGAAGACACACCTGGAAAAGCCT	1	3	13	ACC2	1.0	.
chr22	47237099	47237125	chr22:47237099-47237125	0	AAGCATGTTATCTAAATTAACTCGTTT	1	3	7	BCC1	1.0	.
chr22	47237206	47237230	chr22:47237206-47237230	0	TGACTTGCCCAGTGTTAAGTAGCTC	1	3	5	ACC2	-	.
chr22	47242771	47242791	chr22:47242771-47242791	0	AAGGAAGTTCTGAATTAGTCT	1	2	1	AA2	-	.
chr22	47247781	47247805	chr22:47247781-47247805	0	GAGCAGGTCCCACCAGGGCAGGTCC	1	2	5	BB2	1.0	dELS,CTCF-bound
chr22	47247824	47247847	chr22:47247824-47247847	0	GAGCAGGTCTGGGTGAGCAGGTCT	1	2	4	BB2	1.0	.
chr22	47247852	47247875	chr22:47247852-47247875	0	GAGCAGGTCCAGGAGAGCAGGTCC	1	2	4	BB2	1.0	.
chr22	47247894	47247917	chr22:47247894-47247917	0	GAGCAGGTCCGGGTGAGCAGGTTC	1	2	4	BB2	2.0	.
chr22	47248945	47248966	chr22:47248945-47248966	0	CCACCAGTTCATGAGCATGCTT	2	3	2	BCD1	-	.
chr22	47249208	47249236	chr22:47249208-47249236	0	GAGAAAGTCAATGGCCACAGAACATGTTC	1	2	9	AC1	-	.
chr22	47253894	47253921	chr22:47253894-47253921	0	AAGCTAGTGTCATGGTAAAAACAAGATT	1	2	8	DD2	-	.
chr22	47254976	47255006	chr22:47254976-47255006	0	TGACATGTTTTGTTGTGAAAAAAATATGTCA	1	3	11	ACC2	-	.
chr22	47259597	47259619	chr22:47259597-47259619	0	AGACATGTCCAGGGATCTTGATT	1	2	3	DD1	-	.
chr22	47260415	47260439	chr22:47260415-47260439	0	GAAGATGTTTCCTTGAGGGAAGTTC	1	2	5	AA2	-	.
chr22	47263242	47263261	chr22:47263242-47263261	0	GAGCATGCCCCAGCCAGCCC	3	2	0	BC1	1.0	.
chr22	47266895	47266917	chr22:47266895-47266917	0	GGGGTTGCTTCTAGGATATGTCC	1	2	3	AA2	1.0	.
chr22	47268465	47268497	chr22:47268465-47268497	0	AGACAGGCTTTGGCAAAACAGCAGGACTTGCTC	1	1	13	B2	-	.
chr22	47269410	47269441	chr22:47269410-47269441	0	AGACTATCTTTTGGACCAACGCAGGCTTCTCC	1	2	12	AA2	1.0	.
chr22	47271912	47271938	chr22:47271912-47271938	0	TGAGTAGCTGGGACTCCAGGCATGCCC	1	3	7	ACC1	1.0	.
chr22	47274403	47274434	chr22:47274403-47274434	0	GGGCTCTTTCTGTCTATGGCCAAGACAAGCCC	1	2	12	AB1	1.0	.
chr22	47275688	47275711	chr22:47275688-47275711	0	TTACCTGCTTCAGAGAGCAAGCCT	1	3	4	BCD1	-	.
chr22	47279058	47279089	chr22:47279058-47279089	0	AAGGTTGCTGGATCTTGGGACTGAGCTAGCCA	1	3	12	ACC1	-	.
chr22	47279707	47279729	chr22:47279707-47279729	0	TAGCTTGTTTGTTGGACTTATAT	1	3	3	ACD2	1.0	.
chr22	47279771	47279801	chr22:47279771-47279801	0	AAACATCTTCCCGAAGTTGGTGGGCTTCTCT	1	2	11	AA2	-	.
chr22	47281877	47281899	chr22:47281877-47281899	0	GGGCATGTTTGCCGGACACGCCA	1	2	3	BC3	-	dELS
chr22	47285904	47285931	chr22:47285904-47285931	0	GGGCCTGTCTCAGCCACTAGAAATGCCT	1	2	8	AB2	1.0	.
chr22	47285985	47286006	chr22:47285985-47286006	0	GGGCAAGCCCTTGAAGAAGGTC	1	2	2	AD1	1.0	.
chr22	47287956	47287983	chr22:47287956-47287983	0	ATGCATGCCCACAGAAGCATACATGTTT	1	2	8	DD2	1.0	.
chr22	47290082	47290104	chr22:47290082-47290104	0	AGACTTGACCAGAAAGCTATTTT	1	2	3	AD2	-	.
chr22	47290152	47290180	chr22:47290152-47290180	0	AGGTAAGTTCATAAAGTGCAGAAAAGTTT	1	2	9	AA2	-	.
chr22	47292607	47292635	chr22:47292607-47292635	0	AGAAAAGTCCAATGAGTTCAGACCTGTTT	1	2	9	AB2	-	dELS
chr22	47296997	47297022	chr22:47296997-47297022	0	CAGCAAGTCCTGCCCTTGACATGCAT	1	3	6	CCD1	2.0	.
chr22	47298213	47298242	chr22:47298213-47298242	0	AGGCTACTCCGGTCCTGGCTGGGCTCGTTC	1	2	10	AB2	2.0	.
chr22	47307426	47307449	chr22:47307426-47307449	0	GGACTTGTCCCCTGGTGTATGCCT	2	2	4	AD1	1.0	dELS,CTCF-bound
chr22	47310542	47310571	chr22:47310542-47310571	0	AGAATAGTTTGATTTGTTCTAGACTTTTCT	1	2	10	AA2	-	.
chr22	47311861	47311884	chr22:47311861-47311884	0	AAGCTACCTTGCTTGGTCATGCCT	1	2	4	AD2	-	.
chr22	47315806	47315832	chr22:47315806-47315832	0	AAGTTTGTTTAGACAGGAAGTTAGTTT	1	2	7	AA2	1.0	dELS
chr22	47321245	47321274	chr22:47321245-47321274	0	TGGAATGTTGGAGCGCTTCAGGACAAGCTC	1	3	10	ACC1	-	.
chr22	47323392	47323414	chr22:47323392-47323414	0	AGACTAGCCTGATCAACATGATA	1	3	3	CCD1	-	.
chr22	47328861	47328893	chr22:47328861-47328893	0	AAACTAGCTTAGTTCTATTTCTGTGACTTGTGG	1	3	13	CCD1	1.0	.
chr22	47333345	47333371	chr22:47333345-47333371	0	AGGCATGTGTTGGGTGTGGACTTGTTG	1	2	7	CD	-	.
chr22	47334910	47334942	chr22:47334910-47334942	0	GGGCCAGCTTTTCCAGGGACAAGGGGCATTCCC	2	2	13	AB3	1.0	.
chr22	47336635	47336658	chr22:47336635-47336658	0	AAACAAGCTTATTTATACATGGTT	1	2	4	DD1	-	.
chr22	47338780	47338800	chr22:47338780-47338800	0	AGATATGTTTGAAGTTAGTCC	1	2	1	AA2	1.0	.
chr22	47340280	47340308	chr22:47340280-47340308	0	GACCTTGTTTATGCCCATTATGCAAGTCC	1	2	9	DD2	1.0	.
chr22	47340730	47340751	chr22:47340730-47340751	0	AAACAAGGCCACAAACAAGGTC	1	2	2	DD2	1.0	.
chr22	47346631	47346659	chr22:47346631-47346659	0	GGGGTTGTTTTTTTCTTGTAAATTTGTTT	1	2	9	AA2	1.0	.
chr22	47350486	47350514	chr22:47350486-47350514	0	GAACTTCCTCCTTTAGCTCGGAGTAGTTT	1	2	9	AA2	4.0	.
chr22	47353087	47353109	chr22:47353087-47353109	0	GGGCTTGTTGCAGAAGCAAGACA	1	3	3	CCD1	1.0	.
chr22	47354883	47354902	chr22:47354883-47354902	0	CGGCTTGCTCAGGCATGGCC	4	2	0	CD	2.0	.
chr22	47359718	47359746	chr22:47359718-47359746	0	GAGCTTATCAGGCTTCACAAGGCATGCTG	1	3	9	ACC2	2.0	.
chr22	47360913	47360938	chr22:47360913-47360938	0	ATACAAGTCCTTTACCAAATATGTCT	1	2	6	AD2	-	.
chr22	47362435	47362455	chr22:47362435-47362455	0	TAACATGTTGAAAACATTTCT	2	3	1	ACC1	-	.
chr22	47365518	47365548	chr22:47365518-47365548	0	GAGAAAGCCTTTATTTCTGAAGAACAACTTC	1	2	11	AA2	2.0	.
chr22	47367357	47367389	chr22:47367357-47367389	0	GGGCTTCCCCTGCAGTGACAACCGAGTTTGTCT	1	2	13	AA2	1.0	.
chr22	47369474	47369494	chr22:47369474-47369494	0	AAGCAAGTTCCTGGTTTGTTT	1	2	1	AC1	3.0	.
chr22	47370329	47370354	chr22:47370329-47370354	0	AAACTAGTCATAATGGAAAAATGCCA	1	3	6	ACC2	-	.
chr22	47375350	47375372	chr22:47375350-47375372	0	GAGCTTGCCCGCTAACAAAGCCC	1	2	3	AD1	1.0	.
chr22	47378279	47378299	chr22:47378279-47378299	0	GAGCTGGCCTGGGGCTTTCCT	1	2	1	AB2	1.0	DNase-H3K4me3
chr22	47380036	47380057	chr22:47380036-47380057	0	GCACATGTCCTCAAACATGTAT	2	2	2	DD3	2.0	.
chr22	47380363	47380384	chr22:47380363-47380384	0	GCACATGTCTTCAAACATGTAT	2	2	2	DD3	-	.
chr22	47380990	47381016	chr22:47380990-47381016	0	AGACAAGCCTGGACTTTGAAATTGTTT	1	1	7	A2	1.0	.
chr22	47381385	47381405	chr22:47381385-47381405	0	GAACATGGCACAGGCAAGCCT	2	2	1	CD	-	.
chr22	47383532	47383557	chr22:47383532-47383557	0	GAACTGGTCCTTTGGAGAGAATGTTT	1	2	6	AB2	-	.
chr22	47390681	47390705	chr22:47390681-47390705	0	CGGCTTGCTCCTGGGTGGCTTCTCC	1	3	5	ACC1	1.0	.
chr22	47395978	47396002	chr22:47395978-47396002	0	CAGCTTGTCTCTAAACGGCATTTCT	1	3	5	ACC1	1.0	.
chr22	47396543	47396566	chr22:47396543-47396566	0	AGACAAACCCTCAAGTACATGCCT	1	2	4	AD2	-	.
chr22	47402969	47402989	chr22:47402969-47402989	0	CAGCTTATCTTTGGCTAGTTT	1	3	1	ACC2	-	.
chr22	47404142	47404165	chr22:47404142-47404165	0	AGAAATGTTTCAGAGAACAAGGCC	1	2	4	AD3	1.0	.
chr22	47407580	47407602	chr22:47407580-47407602	0	TAGTATGCTTATTAAACAAGCTG	1	3	3	ACC1	1.0	.
chr22	47408622	47408646	chr22:47408622-47408646	0	GAGCAAGGTTCCCTCGAGTTTGTCT	1	2	5	AD2	1.0	DNase-H3K4me3,CTCF-bound
chr22	47410857	47410889	chr22:47410857-47410889	0	AAGTTTGCTTACATAGTCTCTGAAAGAAAGCCT	1	2	13	AA2	-	.
chr22	47414667	47414693	chr22:47414667-47414693	0	AGGCTGGTCTTGAACTCAGGCAAGCTG	1	2	7	BC2	-	.
chr22	47415805	47415837	chr22:47415805-47415837	0	GAAGATGTTTTCCCACATGCTACAAGAAAGCCC	1	2	13	AA2	-	.
chr22	47416466	47416498	chr22:47416466-47416498	0	AAACATGTCCCATCCAAAACTTAGATGTTGCCC	2	2	13	AD1	-	.
chr22	47418997	47419021	chr22:47418997-47419021	0	AGGCATGTTTGGGGGAAAGGAGCCT	2	2	5	AB1	1.0	.
chr22	47423215	47423235	chr22:47423215-47423235	0	TTAATAGCCTAAAACTTGCTT	1	3	1	ACD1	-	.
chr22	47425469	47425491	chr22:47425469-47425491	0	GAGCATCCTCTGAGAACATCTTC	1	2	3	AA2	2.0	.
chr22	47426213	47426245	chr22:47426213-47426245	0	GAACAACCCTTCTGAAAGCAACTCAACATGCCC	1	2	13	AC2	1.0	.
chr22	47431393	47431415	chr22:47431393-47431415	0	AGACCAGCCTGACCAACATGTTG	1	3	3	BCC1	-	.
chr22	47439481	47439505	chr22:47439481-47439505	0	GAATTTGCCCTTAGCAATCAAGCTT	1	2	5	AD2	1.0	.
chr22	47440000	47440025	chr22:47440000-47440025	0	AGGCTTAGCCATTTACAAACATGTCC	2	2	6	AD1	-	.
chr22	47443640	47443670	chr22:47443640-47443670	0	AAACAAACTCAGAGGGGTCAGTAACTTGTCC	1	2	11	AC2	1.0	.
chr22	47444920	47444944	chr22:47444920-47444944	0	GAGCAAGTCCATGCCTGGCAAGTGC	1	2	5	CD	-	.
chr22	47448831	47448856	chr22:47448831-47448856	0	GGGCCTGCCCCAGCGGAGGCTTGCTC	1	1	6	B1	1.0	.
chr22	47449490	47449511	chr22:47449490-47449511	0	GAAAATGTTTCTAAACATTCTT	1	2	2	AA2	1.0	.
chr22	47452954	47452980	chr22:47452954-47452980	0	AAGCATGCTTTGCCCTCAGACTTTTCC	2	1	7	A1	1.0	.
chr22	47460826	47460854	chr22:47460826-47460854	0	GGACTTGCTTTATGTCTCGAGGCATTTTT	2	1	9	A1	1.0	.
chr22	47462698	47462721	chr22:47462698-47462721	0	GATTTTGTTTGACAGAACAAGCCT	1	2	4	AD4	2.0	.
chr22	47468637	47468662	chr22:47468637-47468662	0	TAACTTGCTTACCACCAAAGATGCTT	1	2	6	AC2	1.0	.
chr22	47468928	47468949	chr22:47468928-47468949	0	GAGCATCCCCTGAAGCAAGTCT	1	1	2	A2	-	.
chr22	47471468	47471487	chr22:47471468-47471487	0	CAAAAAGTCTTAACTTGTTC	3	3	0	ACC1	-	.
chr22	47471654	47471680	chr22:47471654-47471680	0	AAGCATGATTTGTCCTGAGGCAAATTC	1	2	7	AD2	-	.
chr22	47475326	47475351	chr22:47475326-47475351	0	AGACATTTTTTAAAGGAAGGAAGTCT	1	2	6	AA2	-	.
chr22	47477118	47477150	chr22:47477118-47477150	0	AGACAGGTTTCACCGCATTGTCCAGGCTGGTCT	1	2	13	BB2	-	.
chr22	47478337	47478364	chr22:47478337-47478364	0	CAGCTTGTCTATAGCTGTAAAAAAGCCT	1	2	8	AC2	-	.
chr22	47480030	47480052	chr22:47480030-47480052	0	AAGCTTGTTTTATGGCCTAGCAT	1	2	3	DD1	-	.
chr22	47481681	47481708	chr22:47481681-47481708	0	AACCATGTATCTAATAAGGGACTTGTTC	1	2	8	DD1	-	.
chr22	47481952	47481973	chr22:47481952-47481973	0	AAACTTGCACAAAAACTTGTAC	1	2	2	DD2	2.0	.
chr22	47483324	47483349	chr22:47483324-47483349	0	AGACAATATCTTTCATGAACATGTTT	2	2	6	AD1	-	.
chr22	47485350	47485381	chr22:47485350-47485381	0	CAAATTGCCAGAGGCTGAGTGTGGACTAGCCT	1	3	12	ACC1	1.0	pELS,CTCF-bound
chr22	47487629	47487660	chr22:47487629-47487660	0	GAGTTTGTTCCTTCTGATGTTCGGACGTGTTC	1	2	12	AB2	1.0	.
chr22	47490727	47490749	chr22:47490727-47490749	0	TGTGTTGTCTAATGGACATGTTC	1	3	3	ACD1	-	.
chr22	47492200	47492223	chr22:47492200-47492223	0	AGACAACTTCTAGGAGGTTTGCCT	1	2	4	AA2	-	.
chr22	47498332	47498354	chr22:47498332-47498354	0	AAGCCAGTTTGCTGAGCATCCTT	2	2	3	AB3	-	.
chr22	47498537	47498562	chr22:47498537-47498562	0	GCAGTAGTCTCAAATAAAGCTTGTCT	1	2	6	AD4	-	.
chr22	47506933	47506955	chr22:47506933-47506955	0	GGACTTGTCCCAGTGGCTTCCCT	1	2	3	AC1	1.0	.
chr22	47510853	47510877	chr22:47510853-47510877	0	TAACTTCTCCATTCCCAACTTGCTT	1	3	5	ACC2	-	.
chr22	47517255	47517277	chr22:47517255-47517277	0	AGGCAAGTCACATGGGAAAGCCC	1	2	3	AC2	-	.
chr22	47520676	47520700	chr22:47520676-47520700	0	CAGCAAGTTTTCTGAGGACATTTGT	1	3	5	ACD2	-	.
chr22	47524471	47524490	chr22:47524471-47524490	0	AGACTTATTTAAACATGGTT	3	2	0	AD2	-	.
chr22	47526767	47526789	chr22:47526767-47526789	0	AGACTAGCCTGACCAACATGGTG	1	3	3	CCD1	1.0	.
chr22	47528728	47528753	chr22:47528728-47528753	0	AAGGAAGCCAGGCCAAGGACTTGCCA	1	3	6	ACC1	-	.
chr22	47528830	47528854	chr22:47528830-47528854	0	GGACTTGTCAGGAAGTGACATTCCT	1	3	5	ACC1	1.0	.
chr22	47530576	47530597	chr22:47530576-47530597	0	CAGTCAGTTTTAAAACTAGCTT	1	3	2	ABC1	-	CTCF-only,CTCF-bound
chr22	47531368	47531388	chr22:47531368-47531388	0	GGACAAGTTAAGAGCTTATTA	1	3	1	ACC1	-	.
chr22	47532593	47532615	chr22:47532593-47532615	0	AGACTAGCCTGGCCAACATGGCA	1	3	3	CCD1	-	.
chr22	47532642	47532670	chr22:47532642-47532670	0	AAATTAGCCTAGTATGGTGGTGCATGCCT	1	2	9	AD2	-	.
chr22	47534584	47534608	chr22:47534584-47534608	0	AAGAATTCTTGAAACAAACAAGCTC	2	2	5	AA1	-	dELS
chr22	47537922	47537950	chr22:47537922-47537950	0	AAACAAATTTATAAGAAAAAAACAACCCC	1	2	9	AA2	-	.
chr22	47539380	47539412	chr22:47539380-47539412	0	AAACAAATCCTCATCCCCAAATTAAACCTGTCC	1	2	13	AB2	-	.
chr22	47541802	47541825	chr22:47541802-47541825	0	AGAAATGCTTTCGTAAGCATTCTT	1	2	4	AA2	-	dELS
chr22	47541947	47541970	chr22:47541947-47541970	0	AAGCTTGTGCCAACATACAAGTCT	1	2	4	DD2	-	.
chr22	47543467	47543498	chr22:47543467-47543498	0	AGGCATGTTACGGAATGAATAAGTGCATGTTG	1	3	12	CCD2	1.0	.
chr22	47544108	47544137	chr22:47544108-47544137	0	CACCATGTTCTCACAAAGCTTGACTTGCCC	1	3	10	CCD1	1.0	.
chr22	47545993	47546023	chr22:47545993-47546023	0	TGACTTGTTTTATGGTGTTAGAAGCTGCTCT	1	3	11	ABC2	-	.
chr22	47547255	47547282	chr22:47547255-47547282	0	GAGCTGTTTTCCACTTGGGGGCTTGTCC	1	2	8	AB1	1.0	.
chr22	47547735	47547754	chr22:47547735-47547754	0	AAAGTAGCCCAAATATGCTC	1	2	0	AA2	-	.
chr22	47548974	47548996	chr22:47548974-47548996	0	GAACATGTGTGAAGGCCAAGCCT	1	2	3	DD2	-	.
chr22	47549174	47549203	chr22:47549174-47549203	0	GGACTTGCTTCTGTGACCCTCAGCTTCCTC	1	2	10	AC1	-	.
chr22	47550197	47550224	chr22:47550197-47550224	0	AGGCCAGCCTGCATGCTTGGGCTTCCTC	1	2	8	AB3	1.0	.
chr22	47551010	47551033	chr22:47551010-47551033	0	CACTATGTCTGCTGAGACAAGCCC	1	3	4	ACD1	-	DNase-H3K4me3
chr22	47552838	47552857	chr22:47552838-47552857	0	CGGCTTGTTTCAGCTTATTT	3	3	0	ACC1	1.0	.
chr22	47554052	47554080	chr22:47554052-47554080	0	CGGCTTGTCCTGAAGAAGCAGACAGACTT	1	3	9	ABC2	2.0	.
chr22	47554442	47554466	chr22:47554442-47554466	0	ATACAAGTCATTTTACAACATGTCC	1	3	5	CCD1	1.0	.
chr22	47556436	47556455	chr22:47556436-47556455	0	AAGCAAGCCCAGCCATGTGC	3	2	0	DD1	-	.
chr22	47559782	47559801	chr22:47559782-47559801	0	AGACTAGACTGGCCTAGCCT	2	2	0	DD2	-	.
chr22	47561623	47561654	chr22:47561623-47561654	0	GGAGAAGCTGAAGGAAAAGGAAAGGCTTGCTG	1	3	12	ACC1	1.0	.
chr22	47565952	47565978	chr22:47565952-47565978	0	AGAGAAGTTCTCCTGGGGGCCATGCCC	1	2	7	AD2	2.0	.
chr22	47567022	47567042	chr22:47567022-47567042	0	AAGCTAGCCTTCAACATGCCT	3	1	1	C2	2.0	.
chr22	47570711	47570732	chr22:47570711-47570732	0	AAACATGTCCAAGAGCTTCCTT	2	1	2	A1	-	.
chr22	47571731	47571752	chr22:47571731-47571752	0	GGGCTTGCTGCATAGCAAGGTC	1	3	2	CCD1	2.0	.
chr22	47573385	47573405	chr22:47573385-47573405	0	GAGCTTGTCTGAGATTTGTCA	1	2	1	AC1	-	.
chr22	47574407	47574433	chr22:47574407-47574433	0	AGAATAGCTCATAAAAAGCACTTGTTT	1	2	7	AD2	2.0	.
chr22	47574996	47575028	chr22:47574996-47575028	0	CAGCAAATCCCTCCCAGGACACAGGGCAAGTCT	1	2	13	AC1	1.0	.
chr22	47581497	47581529	chr22:47581497-47581529	0	AGTCTAGTTCCCAGGCAGGAAGGGGGTTTGTTT	1	2	13	AD2	-	.
chr22	47582216	47582235	chr22:47582216-47582235	0	CAGAAAGTCCAAGCATGTCC	4	2	0	AC3	1.0	.
chr22	47588832	47588854	chr22:47588832-47588854	0	AGGCCAGTCTTCAGGGGATGCCC	1	2	3	AB2	1.0	.
chr22	47589284	47589305	chr22:47589284-47589305	0	GGGCATGTTTGTAGACTGGCAG	2	3	2	BCD2	1.0	.
chr22	47589570	47589600	chr22:47589570-47589600	0	AGGCATGCTCGGTGAGGCCACGACCCTGCCC	2	2	11	BD1	4.0	.
chr22	47589623	47589655	chr22:47589623-47589655	0	AGACTTTTCCACTCAGCTCTGAGAAGCAAACCT	1	2	13	AA2	1.0	.
chr22	47591450	47591476	chr22:47591450-47591476	0	GAACTTGTTCAACCCTGGGCCATCCCT	2	2	7	AD1	1.0	.
chr22	47596869	47596890	chr22:47596869-47596890	0	GGACTTGCTTTCTACCTTGTTT	1	2	2	CD	-	.
chr22	47597186	47597208	chr22:47597186-47597208	0	GACCTTGTTCAGCAGGAATGTCC	1	2	3	AD2	-	.
chr22	47601343	47601364	chr22:47601343-47601364	0	CAAATTGCCTACTGGCTAGCTC	1	3	2	ACC1	-	.
chr22	47602112	47602136	chr22:47602112-47602136	0	GAGCATTTCCTGACTGTACTTGCCT	1	2	5	AD2	-	.
chr22	47604009	47604038	chr22:47604009-47604038	0	AGGCTTGTACCCTCATGACCTAACTAGCCC	1	2	10	CD	-	.
chr22	47605069	47605095	chr22:47605069-47605095	0	AAGCATACTTTTTGGCTAAGCAATTCT	1	2	7	AA2	-	.
chr22	47610118	47610143	chr22:47610118-47610143	0	GGGTGTGTTCCTTCCCGGACATGCTA	1	3	6	ABC1	-	.
chr22	47610361	47610387	chr22:47610361-47610387	0	CAGCTTGCTTGGGCCAAGAGCACGTGC	1	3	7	BCD2	1.0	.
chr22	47614938	47614959	chr22:47614938-47614959	0	AGGCTAATATATGGACTTGCTC	1	2	2	AD1	1.0	.
chr22	47617233	47617253	chr22:47617233-47617253	0	GGACAATATTGGAACATGCTT	2	2	1	AD1	1.0	.
chr22	47618393	47618419	chr22:47618393-47618419	0	AAGCACGCCGGGCAGCCTGACTTGCTT	1	3	7	BCC2	2.0	.
chr22	47618579	47618600	chr22:47618579-47618600	0	GGGATTGCCCCGAAACATGGTC	1	2	2	AD3	-	.
chr22	47621483	47621503	chr22:47621483-47621503	0	AAGCAAGCTTGGGTCTTCCTT	1	2	1	AD1	1.0	.
chr22	47622009	47622031	chr22:47622009-47622031	0	AGACAAGCCTGACCAACATGGTG	1	3	3	CCD1	-	.
chr22	47624009	47624038	chr22:47624009-47624038	0	GGAGAAGCCTCTTTGAAGGCAAAATAGCTT	1	2	10	AA2	-	.
chr22	47625362	47625394	chr22:47625362-47625394	0	GAGCTGCTCTCACCTCTGATTTTGAACATGCTT	2	2	13	AB1	1.0	.
chr22	47627027	47627049	chr22:47627027-47627049	0	TGGCTTTCCCTCTGAACTTGTCA	1	3	3	ACC2	1.0	CTCF-only,CTCF-bound
chr22	47633909	47633933	chr22:47633909-47633933	0	AAGCAAGCTTTTTCGGGACATGAGA	1	3	5	CDD3	-	.
chr22	47638623	47638643	chr22:47638623-47638643	0	AGACTTTTTGACAGCAAGTCT	1	3	1	ACC2	-	.
chr22	47640400	47640421	chr22:47640400-47640421	0	AAACATGTTATTAAACAACTCT	1	2	2	AC2	-	.
chr22	47646974	47646997	chr22:47646974-47646997	0	GGGCTGGCACTTCAAGGCTTGCCT	1	2	4	BD1	1.0	.
chr22	47647489	47647519	chr22:47647489-47647519	0	AGGCATGCACAATACATACACACACATGCTC	1	2	11	DD2	-	.
chr22	47647600	47647628	chr22:47647600-47647628	0	AGGCATGTACAGCACACACACACATGCTC	1	2	9	DD2	2.0	.
chr22	47650314	47650339	chr22:47650314-47650339	0	GGACATGCTTTTAAAAAGACCTTTCT	2	2	6	AB1	1.0	.
chr22	47650803	47650825	chr22:47650803-47650825	0	ACGCAGGCTCTCCAAGCAAGCCC	1	2	3	BD1	1.0	.
chr22	47654231	47654261	chr22:47654231-47654261	0	GAGGTAGTTAAGCACATTAGGGAACAAGCTG	1	3	11	ACC1	1.0	.
chr22	47659133	47659158	chr22:47659133-47659158	0	AGTCTTGTGTGAGTCAAGGCAAGTCC	1	2	6	DD1	1.0	.
chr22	47659166	47659195	chr22:47659166-47659195	0	CTACAAGCCTGTAAAATCAAAAGCAAGCTA	1	3	10	CCD1	1.0	.
chr22	47661379	47661409	chr22:47661379-47661409	0	AAACTATTTTACAATAAATAGAAGCTAGACT	1	2	11	AD2	-	.
chr22	47662111	47662137	chr22:47662111-47662137	0	AGGCTTGGCTGCCTCACAGGCTTACTT	1	2	7	AD2	-	.
chr22	47663844	47663873	chr22:47663844-47663873	0	GAGGATGTCTCTCTGGGCACCAGCATGCCC	1	2	10	AC2	1.0	.
chr22	47665741	47665767	chr22:47665741-47665767	0	AAACAACTCCTTTCAGTGGGCTTCTCT	1	2	7	AA2	-	.
chr22	47667157	47667181	chr22:47667157-47667181	0	AAACAAGTTTTTATAGAATCAGTCT	1	2	5	AB1	1.0	.
chr22	47667236	47667268	chr22:47667236-47667268	0	ATGCTAGTTCTTACAACTCCAAAAGACATTTTT	1	2	13	AD3	-	.
chr22	47669414	47669435	chr22:47669414-47669435	0	CAACAACCTTTGAAACTTGTTG	1	3	2	ACC2	-	.
chr22	47669554	47669575	chr22:47669554-47669575	0	AGGCATGCCCCAAGGCATGTAC	2	1	2	D1	1.0	.
chr22	47669841	47669871	chr22:47669841-47669871	0	AGGCATGTCTTACATGGTGGCAGGCAAGGAA	1	3	11	CDD3	3.0	.
chr22	47676868	47676899	chr22:47676868-47676899	0	AGACTAGCTAGGGTTCCCCTCACAGCAGGCCC	1	3	12	BCC1	-	.
chr22	47679521	47679548	chr22:47679521-47679548	0	CAGCTTTTTAGAACTGTCAAGCATGTCT	1	3	8	ACC2	-	.
chr22	47682008	47682039	chr22:47682008-47682039	0	GGGCATGACAGCCTCCAGGACAGGGCTTGCTG	1	3	12	CCD2	-	.
chr22	47683346	47683365	chr22:47683346-47683365	0	GGACTTGGCCAGGATAGCCT	2	2	0	AD2	1.0	.
chr22	47686363	47686389	chr22:47686363-47686389	0	AAAGGTGCCCAGTACATGGGCAAGCCC	1	2	7	AB4	2.0	.
chr22	47687612	47687641	chr22:47687612-47687641	0	AAACATGTTGGAAGAGTGTAGGACTTGTCT	2	1	10	C2	1.0	.
chr22	47691062	47691085	chr22:47691062-47691085	0	AGACTAATTCTAAGAGAGAAGCTC	1	2	4	AA2	-	.
chr22	47691583	47691613	chr22:47691583-47691613	0	GGGCAAGCCTCTTTTTGCGGAGAAGATTCCT	2	2	11	AA1	-	dELS
chr22	47692917	47692940	chr22:47692917-47692940	0	AGACACCCCCTCTGGGACTTGTTC	1	2	4	AB1	1.0	.
chr22	47693310	47693338	chr22:47693310-47693338	0	AAACATGTGTCTGGATTCTGGGCATCCTC	1	2	9	AD2	-	.
chr22	47694955	47694980	chr22:47694955-47694980	0	GGACTGGTTTCATGGAAGACAATTTT	1	2	6	AB2	1.0	.
chr22	47695128	47695152	chr22:47695128-47695152	0	GAGCTTGTTTTCCTGCAACTAGGCG	1	3	5	CCD1	-	.
chr22	47695212	47695231	chr22:47695212-47695231	0	GAGCATGCTCAACCTAGATC	3	2	0	DD1	-	.
chr22	47698846	47698875	chr22:47698846-47698875	0	AGGCAAGCCTCAGAGCTGGAGTGGAAGTTT	1	2	10	AD1	1.0	.
chr22	47699168	47699189	chr22:47699168-47699189	0	GTGCATGCCCAGGAAGTTGTTT	1	2	2	AD2	2.0	.
chr22	47700430	47700457	chr22:47700430-47700457	0	GAACTTTCTCCATTATCTGGGAATGTCT	1	2	8	AA2	-	.
chr22	47708297	47708316	chr22:47708297-47708316	0	AGGATAGCCTTGACTTGTCT	2	2	0	AC2	-	.
chr22	47708843	47708873	chr22:47708843-47708873	0	AAACCAGCTTTGGAATCAAGCAAACAATTTT	1	2	11	AB3	-	.
chr22	47709933	47709955	chr22:47709933-47709955	0	GAGCTATTTTAAAGGGCTTATTT	1	2	3	AA2	1.0	.
chr22	47712936	47712963	chr22:47712936-47712963	0	GCGCTAGCCCGCTAGCCCGGTCTTGCTC	1	2	8	DD2	2.0	.
chr22	47717744	47717764	chr22:47717744-47717764	0	CAGCAAGTTTCGGGCAAGTGT	1	2	1	CD	-	.
chr22	47718588	47718615	chr22:47718588-47718615	0	AGGCAAGCCTGGTGGAGTCCACTTGCTG	1	3	8	CCD2	-	.
chr22	47719497	47719519	chr22:47719497-47719519	0	AAACATCTTCCTGGACCTTGTCC	1	2	3	AD2	-	.
chr22	47720676	47720701	chr22:47720676-47720701	0	GGAATTGCTGGGTTTATGGCAAGCTT	1	3	6	ACC1	-	.
chr22	47721590	47721621	chr22:47721590-47721621	0	AAGTAAGTTTTGAAACTGGGAAGAGTAAGTCC	1	2	12	AA2	-	.
chr22	47724593	47724614	chr22:47724593-47724614	0	AAGGCAGCTTTAGGGCATGTCT	3	2	2	AB4	-	.
chr22	47726187	47726214	chr22:47726187-47726214	0	GAGCTTCCTCAAAAGTAAAAGCTTCTTT	1	2	8	AA2	-	.
chr22	47726321	47726353	chr22:47726321-47726353	0	TGACTTGTTTTAGAGATTACATGGGAATAGCCC	1	2	13	AC2	-	.
chr22	47727365	47727387	chr22:47727365-47727387	0	TGCCATGTTGGCCAGGCTAGTCT	1	3	3	CCD1	-	.
chr22	47729225	47729252	chr22:47729225-47729252	0	CAACATGCCTATGGGATAGAACAGGGCT	1	3	8	BCD2	1.0	.
chr22	47731497	47731520	chr22:47731497-47731520	0	AGGGAAGTTTCCCTGCACAAGTTC	1	2	4	AD2	-	.
chr22	47732192	47732212	chr22:47732192-47732212	0	AGGCATGTCTTTTGCATGCTC	2	2	1	CD	-	.
chr22	47738630	47738657	chr22:47738630-47738657	0	GGAGATGCTCTGTTGTGAGACCTTGCTT	1	2	8	AD2	-	dELS
chr22	47740526	47740550	chr22:47740526-47740550	0	GGGCTAGTCCTTAGCAGGCAACCCC	1	1	5	A1	2.0	.
chr22	47742632	47742661	chr22:47742632-47742661	0	TGGCAAGTTTAGAATCTGTTGGGCAGGCTG	1	3	10	BCC1	-	.
chr22	47743577	47743608	chr22:47743577-47743608	0	AGGCTTGTTGTAGTAGACTCTTAAAAATGTCA	1	3	12	ACC2	-	.
chr22	47743909	47743933	chr22:47743909-47743933	0	ATGCTTGCTTAAATTAGACAAATTT	1	2	5	AD3	1.0	.
chr22	47744105	47744130	chr22:47744105-47744130	0	GGACTTGTACAGAAACGAGCAAATTC	1	2	6	AD2	2.0	.
chr22	47746829	47746858	chr22:47746829-47746858	0	GGGTTTGTCCTTGTAGGCATTAGCAAGCTG	1	3	10	ACC1	-	.
chr22	47749207	47749229	chr22:47749207-47749229	0	AAACTTATCTCAGAGACTTTCCT	1	2	3	AA2	1.0	.
chr22	47749898	47749924	chr22:47749898-47749924	0	TAGCATGTCCTACTTAAGGACAACTGC	1	3	7	ACD2	1.0	.
chr22	47751418	47751437	chr22:47751418-47751437	0	AAGCAAGTCCAGAATTTCTC	1	2	0	AA1	1.0	.
chr22	47752759	47752791	chr22:47752759-47752791	0	AAACTAGTTAATAAGGTCAACATAAACATGTTT	2	1	13	C2	-	.
chr22	47754044	47754073	chr22:47754044-47754073	0	AAACAAATCTTCTAAACATTAAACATGTAT	1	2	10	AD2	-	.
chr22	47756469	47756495	chr22:47756469-47756495	0	TGGCAAGTTTAGAGAATGGGTTTGTTT	1	2	7	AC2	-	.
chr22	47757830	47757849	chr22:47757830-47757849	0	GAGCTTGCCTGAACTTCACC	3	2	0	AD4	-	.
chr22	47758696	47758716	chr22:47758696-47758716	0	GAGCATGTTTAAAGCAAACAG	1	3	1	ACD2	1.0	.
chr22	47761658	47761682	chr22:47761658-47761682	0	TGACAAGCTGGATGGGAGCAACTCC	1	3	5	ACC1	1.0	.
chr22	47763697	47763723	chr22:47763697-47763723	0	AAACATGCTGCTAGCTGGAGTTTGTTT	1	2	7	AC2	-	.
chr22	47763970	47763999	chr22:47763970-47763999	0	GGGCATGCCTCACTGCCTTTGGACTTGCCG	2	1	10	C1	1.0	.
chr22	47766281	47766304	chr22:47766281-47766304	0	GGAAAAGTTAATCAAAACATGCTA	1	3	4	ACC1	-	.
chr22	47772779	47772808	chr22:47772779-47772808	0	AAAAATCTTCTAGAACTAAAAGGCAAGTTT	2	2	10	AA1	-	.
chr22	47776911	47776933	chr22:47776911-47776933	0	GGGCAAGCCACCAAGCCATGCCC	1	2	3	CD	1.0	.
chr22	47779993	47780017	chr22:47779993-47780017	0	AGACATTTCTGGACCGTGCAAGCTT	1	2	5	AD2	1.0	.
chr22	47781642	47781667	chr22:47781642-47781667	0	TGACATGTAACGATCTGGACTTGTTC	1	3	6	CCD2	1.0	.
chr22	47782322	47782344	chr22:47782322-47782344	0	GAAGAAGCCTGAAGAACATCCCT	1	2	3	AA2	-	.
chr22	47785756	47785778	chr22:47785756-47785778	0	AGGCTTGTTCTCCAGGGGTGTCC	1	2	3	AB1	2.0	.
chr22	47787846	47787869	chr22:47787846-47787869	0	GGACAAGTCTTTCCAGACAAGGGG	1	3	4	CDD3	1.0	.
chr22	47789422	47789453	chr22:47789422-47789453	0	GGAAATGCTCACAGATGGAAAGAAGAATGTTT	1	2	12	AA2	-	dELS
chr22	47789615	47789640	chr22:47789615-47789640	0	AGAGATTCCTAGTATGGAACAAGCTT	2	2	6	AA1	-	.
chr22	47790777	47790805	chr22:47790777-47790805	0	GAGAAAGCCCAGAAAGCTAAAAGAAGCTT	1	2	9	AA2	1.0	.
chr22	47793935	47793961	chr22:47793935-47793961	0	AAGGAAGCCCCCTGGAGTGGCAAGTCG	1	3	7	ACC1	2.0	.
chr22	47794270	47794292	chr22:47794270-47794292	0	AGACATGTCTCACTAACAACTCC	1	2	3	AC1	1.0	.
chr22	47797476	47797504	chr22:47797476-47797504	0	AAACTAGATTAAAAGCTTTGGACATATCT	1	2	9	AD2	-	.
chr22	47803401	47803427	chr22:47803401-47803427	0	GAACTAGTATTCTAGAGAAACATCTTC	1	2	7	AD2	1.0	.
chr22	47804231	47804252	chr22:47804231-47804252	0	GGGCATGCCTGGAAGCAGGGTC	2	2	2	BD4	1.0	.
chr22	47807107	47807127	chr22:47807107-47807127	0	GTGCCTGCCTCAGACTTGCTG	1	3	1	BCD1	-	.
chr22	47813342	47813368	chr22:47813342-47813368	0	GGACTGGGTTTGAGAGAGAGCATGCCT	2	2	7	BD1	-	.
chr22	47815739	47815761	chr22:47815739-47815761	0	TGAAAAGCTTGGACAACATGCCT	1	3	3	ACC1	-	.
chr22	47822173	47822197	chr22:47822173-47822197	0	AGAGATGCCCACTGTAGACAAGCTG	1	2	5	AC2	-	.
chr22	47826122	47826141	chr22:47826122-47826141	0	AGGCTTATCAAGACTTGTCT	2	2	0	AC1	-	.
chr22	47826489	47826511	chr22:47826489-47826511	0	AGACAAGCCTGGCCAACATGGTG	1	3	3	CCD1	1.0	.
chr22	47826661	47826693	chr22:47826661-47826693	0	AAAATAGTCTGTTCTTTTTGCTTAGGATTGTCT	1	2	13	AA2	-	.
chr22	47828273	47828295	chr22:47828273-47828295	0	GGACAAGATCCCTGGGCATGGTC	1	2	3	DD2	-	.
chr22	47831904	47831929	chr22:47831904-47831929	0	GACCATGTTTTGCACTGAAATTGCTT	1	2	6	AD2	1.0	.
chr22	47833966	47833986	chr22:47833966-47833986	0	GGGCTTGTTCCAGACAACATG	1	3	1	ACD2	1.0	.
chr22	47840003	47840026	chr22:47840003-47840026	0	TGGATAGCTGGGGGAAACAAGTCT	1	3	4	ACC1	-	dELS,CTCF-bound
chr22	47842460	47842492	chr22:47842460-47842492	0	AGGCATGTCTTTGCCAGTGCCATGAGCTCCCTG	1	3	13	ABC2	1.0	.
chr22	47843944	47843966	chr22:47843944-47843966	0	GAGCAAGTTCTGGAGACTTCCTC	1	1	3	A1	1.0	.
chr22	47846278	47846302	chr22:47846278-47846302	0	AAACTTTTTTGATTAGGAATTGCCT	1	2	5	AA2	1.0	dELS
chr22	47849301	47849321	chr22:47849301-47849321	0	AAACAAGCTCAGGGCTCCCTC	1	2	1	AB4	-	.
chr22	47850263	47850287	chr22:47850263-47850287	0	AAGCTTGTCATCCTGGAGCTTGGTC	1	2	5	CD	2.0	.
chr22	47850670	47850694	chr22:47850670-47850694	0	AGGCTGGTCCTCAAAGGACTACTCT	1	2	5	AB2	-	.
chr22	47850887	47850914	chr22:47850887-47850914	0	GAACATGATCCTGTTCCTGGAAAAGTTC	1	2	8	AD2	-	dELS
chr22	47854273	47854301	chr22:47854273-47854301	0	GAACTTTCCTCCTAATCCCAGACTAATCT	1	2	9	AA2	1.0	dELS
chr22	47858640	47858665	chr22:47858640-47858665	0	AGGCATGACTGAAGGAGGACTTGGTT	1	2	6	DD2	1.0	.
chr22	47858886	47858908	chr22:47858886-47858908	0	AATCAAGTCTCTAGGACCAGCCC	1	2	3	BD2	-	.
chr22	47860039	47860059	chr22:47860039-47860059	0	AGACTAATTCAAATCAAGTTT	1	2	1	AD2	-	dELS
chr22	47861586	47861618	chr22:47861586-47861618	0	AAGCATGCTCAGAATCCATCCTTAAGCCAGCTC	2	1	13	B2	-	.
chr22	47862799	47862825	chr22:47862799-47862825	0	AAATATGTCTAGGTGTAGAGTTTGTTT	1	2	7	AA2	-	.
chr22	47863862	47863891	chr22:47863862-47863891	0	GGGCTTGTTCATCCTATAGAACAGAAGCTT	1	2	10	AD1	-	.
chr22	47865765	47865784	chr22:47865765-47865784	5	GAACACGCTTATGCATGTCT	2	2	0	BD2	3.0	.
chr22	47865850	47865869	chr22:47865850-47865869	5	GGGCATGTTGAGACATATCA	4	3	0	ACC1	2.0	.
chr22	47873941	47873971	chr22:47873941-47873971	0	ATGCTTGTCTGAAATTCAGAAAGACATGGTC	1	2	11	DD3	-	.
chr22	47874219	47874247	chr22:47874219-47874247	0	TCATTTGTTCTACTTCTCTAAACTTGCTC	1	3	9	ACD1	1.0	dELS
chr22	47878694	47878715	chr22:47878694-47878715	0	TAACTAGCCTTGCAGCATTCCT	2	3	2	ACC1	1.0	.
chr22	47886443	47886468	chr22:47886443-47886468	0	TGGGTTGCTCTAACAGAGGCATGCCT	1	2	6	AC3	1.0	.
chr22	47892340	47892363	chr22:47892340-47892363	0	AGAAATGTTGGATTAAACATGTTG	1	3	4	ACC1	2.0	.
chr22	47893246	47893274	chr22:47893246-47893274	0	TGACTTGTTCTGTGTTGATGAAGATGCTG	1	3	9	ACC2	-	.
chr22	47894310	47894340	chr22:47894310-47894340	0	GATAATGCCCAGGTTCAAACTGAGCTTGCCT	1	2	11	AD4	1.0	.
chr22	47897505	47897531	chr22:47897505-47897531	0	AACCAAGACCACAAGGCAAACTTGTCT	1	2	7	DD1	1.0	.
chr22	47900519	47900546	chr22:47900519-47900546	0	GGGCATGACTGTGGATGTGGGTTTGCCT	1	2	8	AD2	1.0	.
chr22	47901771	47901800	chr22:47901771-47901800	0	GAGCACGTCCTAATTTGGCAGGGTATGCTT	1	2	10	AB2	-	.
chr22	47902920	47902951	chr22:47902920-47902951	0	GGGCATGCTGGCCAGAGCCCTGCAGCCTGCTT	1	3	12	BCC2	-	.
chr22	47903147	47903170	chr22:47903147-47903170	0	TGACATTTCCACTGTAGCAAGCTC	1	3	4	ACC2	-	.
chr22	47904778	47904800	chr22:47904778-47904800	0	AGACCAGCCTTCGCAACATGCTG	1	3	3	BCC1	-	.
chr22	47911676	47911703	chr22:47911676-47911703	0	AAATATGTCTCTTTTCCCAGACTAACCT	1	2	8	AA2	-	.
chr22	47919830	47919856	chr22:47919830-47919856	0	TGGCATGCTCAGAGGTGGAGCAGATTC	1	3	7	ABC2	-	.
chr22	47920071	47920097	chr22:47920071-47920097	0	AAGCTTGCTGAAGTTGCAAACCTGCCC	1	2	7	BC2	1.0	.
chr22	47920788	47920808	chr22:47920788-47920808	0	GGGCCAGCCTTGACCATGTCT	1	2	1	BD2	-	.
chr22	47921308	47921333	chr22:47921308-47921333	0	GAGCCTGTCCATCCAGGGACAAACCC	1	2	6	AB3	2.0	dELS
chr22	47921515	47921543	chr22:47921515-47921543	0	GAGCATCCCTGGGTAAAGGAGACATGGTT	1	2	9	AD2	-	.
chr22	47923230	47923251	chr22:47923230-47923251	0	GTACAAGTCCTGAGACAAGGTC	1	2	2	DD3	1.0	.
chr22	47924080	47924111	chr22:47924080-47924111	0	CAGCTTTCTGTCAAAAGACCTTGGGCAAGTTC	1	3	12	ACC2	-	.
chr22	47928553	47928579	chr22:47928553-47928579	0	AAACTTGCCTTTCAAAGGGACTTGGAA	1	3	7	CDD3	-	.
chr22	47929938	47929968	chr22:47929938-47929968	0	GAGCATCCCCAGCACTCATCCAGGCTTTCCT	1	2	11	AA2	1.0	dELS
chr22	47932074	47932097	chr22:47932074-47932097	0	AAACATACCTATAGAAACAAGCTA	1	2	4	AC2	-	.
chr22	47932983	47933002	chr22:47932983-47933002	0	AGGCATGGTTGAAAAAGTCT	3	2	0	AD2	-	.
chr22	47934520	47934551	chr22:47934520-47934551	0	AAAAAAGTCTCTGCAAAGAAATAGAAAAGTTT	1	2	12	AA2	1.0	.
chr22	47937008	47937028	chr22:47937008-47937028	0	AGACAAGCCTTTAGCAAGTCT	2	1	1	C2	-	.
chr22	47938405	47938425	chr22:47938405-47938425	0	AAAAAACCCTAAAACATGTCC	2	2	1	AA1	1.0	.
chr22	47940149	47940169	chr22:47940149-47940169	0	GAACAAGTCAAGAGCAAGGCA	1	3	1	CCD1	-	.
chr22	47942383	47942413	chr22:47942383-47942413	0	AGGCATGTCTTACAGGGCAGCAGGCAAGAGA	1	3	11	CDD3	1.0	.
chr22	47945035	47945059	chr22:47945035-47945059	0	TCACTTGCTCAGAAGAAGCAAGCTG	1	3	5	CCD1	1.0	.
chr22	47946644	47946673	chr22:47946644-47946673	0	AGAGAAGTGCTGCTTATGGGAAGCTTGTTT	1	2	10	AD1	1.0	.
chr22	47947681	47947701	chr22:47947681-47947701	0	AAACAAGTCTGAAGCAACTCA	1	2	1	AC3	-	.
chr22	47948206	47948234	chr22:47948206-47948234	0	GAACTTTTCTGCTCAATAGAGACAATCCT	1	2	9	AA2	-	.
chr22	47948613	47948645	chr22:47948613-47948645	0	GGACAAGCTGTCAAGTTATATGGGGACATGGTA	1	3	13	CCD1	2.0	.
chr22	47954379	47954398	chr22:47954379-47954398	0	CGACCTGTTTTAGCTAGTCC	3	3	0	BCC1	2.0	.
chr22	47959092	47959116	chr22:47959092-47959116	0	AAGCAGGCTTAGGATTGGCTAGTTT	1	2	5	BC2	-	.
chr22	47963541	47963565	chr22:47963541-47963565	0	GAACATCTTTTCCTTGAGCAAGACC	1	2	5	AD2	2.0	.
chr22	47974597	47974625	chr22:47974597-47974625	0	GGACTTGCCTGTTGAGGGGGATCTTGCTG	1	2	9	CD	-	.
chr22	47975194	47975220	chr22:47975194-47975220	0	CAGCAAGTTTTGTGTGTCGACTTGGTT	1	3	7	CCD1	-	.
chr22	47977074	47977105	chr22:47977074-47977105	0	GGGCAAGATTTATTTTTTCCATAAGCATATCC	1	2	12	AD2	-	.
chr22	47978139	47978166	chr22:47978139-47978166	0	CAACTTGCCCCCTTGCAAAAACTCGACT	1	3	8	BCD2	2.0	.
chr22	47988992	47989017	chr22:47988992-47989017	0	GAGCAAGTTCAACTGTGAGCAAAGCT	1	2	6	AD4	1.0	.
chr22	47989484	47989504	chr22:47989484-47989504	0	AGACATGCCTGATACATTTTT	2	2	1	AD1	1.0	dELS
chr22	47989594	47989617	chr22:47989594-47989617	0	AGGCTTTTATGCTGGGGCTAGTTC	1	2	4	AD1	-	dELS
chr22	47989876	47989899	chr22:47989876-47989899	0	AGGCTAGATCAGCTGAACTTCCCT	1	2	4	AD2	-	.
chr22	47990014	47990042	chr22:47990014-47990042	0	AAACATCTCCTATCATCACAGACAAGTCT	1	1	9	A2	1.0	.
chr22	47993071	47993091	chr22:47993071-47993091	0	GAACATTCTACAAACAAGCCT	1	2	1	AC1	-	.
chr22	47996445	47996474	chr22:47996445-47996474	0	ACACATCCTCGCCCTTGAAGAAACAAGTCT	2	2	10	AD1	1.0	.
chr22	47997344	47997374	chr22:47997344-47997374	0	GGGAATGCCCGTCCACTAATTAGTCATGTCT	1	2	11	AD2	-	dELS
chr22	47997603	47997633	chr22:47997603-47997633	0	GGGCAGGCTTGTGAGGGAGGAGGGCATGTCC	2	1	11	B2	1.0	.
chr22	47998797	47998829	chr22:47998797-47998829	0	CTGCATGTCTGTGCACAGACAGGTGACTTGTCC	1	3	13	CCD1	1.0	.
chr22	47998961	47998980	chr22:47998961-47998980	0	GAACTTGCTGGACCATGTTT	4	2	0	CD	-	.
chr22	48001628	48001648	chr22:48001628-48001648	0	AGACAAGCCTTAGCGTAGCTT	1	2	1	AD1	1.0	.
chr22	48002189	48002210	chr22:48002189-48002210	0	GGACAGGCTTCGGGACTATCCC	1	2	2	AB2	-	.
chr22	48004506	48004534	chr22:48004506-48004534	0	AGACATGTTTTCATAACTTTAACTGGCCA	1	3	9	BCC1	-	.
chr22	48009948	48009978	chr22:48009948-48009978	0	AAATATGTTCTTTATTAAGTTGAGGAAGTTC	1	2	11	AA2	-	.
chr22	48011425	48011446	chr22:48011425-48011446	0	AAAATTGTTTTAAAGTTTGTTT	1	2	2	AA2	-	.
chr22	48014169	48014196	chr22:48014169-48014196	0	AGGCATTCTTCATTTTTGGTACAAGTTT	1	2	8	AD2	-	.
chr22	48015157	48015177	chr22:48015157-48015177	0	GAGCATGCTCTGGGCACATTT	3	2	1	AB4	1.0	.
chr22	48016971	48016991	chr22:48016971-48016991	0	CAGCAAGTGATGAGCAAGTTC	1	3	1	CCD2	-	.
chr22	48021951	48021976	chr22:48021951-48021976	0	AGACTTGCTGTTTTGCGGACTTCTCA	1	3	6	ACC1	-	.
chr22	48024382	48024411	chr22:48024382-48024411	0	AACCAGGTCCTCCAGCCCCAAGGCATGCCT	2	2	10	BD1	1.0	.
chr22	48033429	48033451	chr22:48033429-48033451	0	AAAAATGCCTTCTGGAAATGTTT	1	2	3	AA2	-	.
chr22	48035678	48035699	chr22:48035678-48035699	0	GAACATGTTCATAAGTATGTAC	2	2	2	AD1	-	.
chr22	48036107	48036130	chr22:48036107-48036130	0	GGGCAAACCTGCTAGAGAATGTTT	1	2	4	AA2	-	.
chr22	48037679	48037709	chr22:48037679-48037709	0	GGACTTGGCTTCAGCAAGAGTGAACTTACTT	1	2	11	AD2	-	.
chr22	48038712	48038742	chr22:48038712-48038742	0	CAGTTTGCTCAGCTTAGCTGTTGACTAGTCC	1	3	11	ACC1	1.0	dELS
chr22	48039613	48039643	chr22:48039613-48039643	0	TCTCATGCTCCAGGAGACTGAGAACAAGCTT	1	3	11	CDD2	-	.
chr22	48050797	48050819	chr22:48050797-48050819	0	GGGCGTGCTCTGGAAGGATGTTT	1	2	3	AB2	2.0	.
chr22	48051101	48051126	chr22:48051101-48051126	0	AAGGAAGCCTGCATGGAGGGAAGCCT	1	2	6	AA2	1.0	.
chr22	48054071	48054090	chr22:48054071-48054090	0	AGGCAAATCCAGATATGCTT	1	2	0	AA2	-	.
chr22	48055067	48055095	chr22:48055067-48055095	0	GGACAAGCTCCGCGGCCAGGAGTCTGTCT	1	2	9	AB1	-	.
chr22	48058766	48058785	chr22:48058766-48058785	0	GGCCAAGTCCAGGCCAGCTT	1	2	0	BD2	4.0	.
chr22	48060975	48061001	chr22:48060975-48061001	0	GGAATAGTTTATATGTGGAAAATGCTC	1	2	7	AA2	-	.
chr22	48062383	48062406	chr22:48062383-48062406	0	GAGATTGTTTACAAGAACATGTAC	1	2	4	AD3	1.0	.
chr22	48063982	48064007	chr22:48063982-48064007	0	GACCCTGCCCTGGCAGGAGCTAGCTG	1	3	6	BCD1	1.0	.
chr22	48069937	48069958	chr22:48069937-48069958	0	AAACATCCCCTAAAGCAATCCT	1	2	2	AA2	-	.
chr22	48076526	48076558	chr22:48076526-48076558	0	GAACATCTCCCTTCTCCATCGGGAAGCTGGTTC	1	2	13	AB2	2.0	.
chr22	48076831	48076851	chr22:48076831-48076851	0	CGCCTTGCTCCCAGCTTGCTT	1	3	1	CCD1	2.0	.
chr22	48077066	48077088	chr22:48077066-48077088	0	GGACATCACCCCGAGGCTTGCTT	2	2	3	AD1	1.0	.
chr22	48078332	48078357	chr22:48078332-48078357	0	GGGTTTGTCCTAGTCCAAACAAGGTC	1	2	6	AD3	1.0	.
chr22	48081628	48081651	chr22:48081628-48081651	0	GGGAATGCCTGCATGAGAATGTCC	1	2	4	AA2	1.0	.
chr22	48082498	48082524	chr22:48082498-48082524	0	AACCATGTTCACTGTTCGAGGAAGCTC	1	2	7	AD2	2.0	.
chr22	48083777	48083804	chr22:48083777-48083804	0	AGCCAAGTTTAGAACTGGAGGAAAGCTC	1	2	8	AD2	-	dELS
chr22	48084451	48084474	chr22:48084451-48084474	0	GGGCTTGTTTTGGAAAGCAAGCTT	2	0	4	0	1.0	dELS
chr22	48087349	48087373	chr22:48087349-48087373	0	ACGCTTGCTAAGAAGTGACTTGCCT	1	3	5	CCD1	1.0	.
chr22	48087453	48087473	chr22:48087453-48087473	0	TAGCATGTCTCCAACATGTGC	2	3	1	CCD1	-	.
chr22	48089107	48089130	chr22:48089107-48089130	0	AGCCAGGCCCAGAGAGACAAGTCT	1	2	4	BD1	-	.
chr22	48089184	48089209	chr22:48089184-48089209	0	CGGCATGGCTGGGGCCCAACTTGCCC	1	3	6	CCD2	2.0	.
chr22	48093639	48093661	chr22:48093639-48093661	0	TGGCAAGCCTGAGGAACTTGCTA	1	2	3	CC	1.0	dELS
chr22	48094393	48094415	chr22:48094393-48094415	0	CAACAAGTTTAATAAGCTCCCTT	1	3	3	ABC2	-	.
chr22	48095138	48095164	chr22:48095138-48095164	0	AGGCATGTTTGGCAGGAGAGCCAGTAT	2	2	7	BD1	1.0	.
chr22	48095734	48095765	chr22:48095734-48095765	0	AAACATTTCCTATTCAACAGAAAGACAAGCAC	1	2	12	AD2	-	.
chr22	48096581	48096607	chr22:48096581-48096607	0	GGGCAAACTCAGGCCCAAGACTATCCC	1	2	7	AA2	4.0	.
chr22	48103145	48103164	chr22:48103145-48103164	0	GGGCCATTCTGGGCATGCTC	3	2	0	AB1	1.0	.
chr22	48106501	48106527	chr22:48106501-48106527	0	TGACATGCCAGCTACAGAGGCCAGCTC	1	3	7	BCC2	-	.
chr22	48107323	48107355	chr22:48107323-48107355	0	AGGCATTCTCATGAAGAAGATCCAGGCAAATTC	1	2	13	AA2	1.0	.
chr22	48108741	48108766	chr22:48108741-48108766	0	GGGCTTGCCTTTATTTGATCTAACTC	1	2	6	AD1	1.0	.
chr22	48109795	48109826	chr22:48109795-48109826	0	TGACTTGTTCAAATTTTGTTTTCAGATTGTTT	1	3	12	ACC2	2.0	.
chr22	48110885	48110916	chr22:48110885-48110916	0	GAACAATCCTGAAAAGAAGAACAAACATTTCT	1	2	12	AA2	2.0	.
chr22	48111878	48111903	chr22:48111878-48111903	0	ATACATGTCCACACACAAACTTGTGT	1	2	6	DD3	-	.
chr22	48113995	48114024	chr22:48113995-48114024	0	CACGATGTCTATCCACTCCAGGGCTTGTTC	1	3	10	ACD1	2.0	.
chr22	48115004	48115027	chr22:48115004-48115027	0	GAACATTTCTGCCAAGACCTGTCC	1	2	4	AB2	2.0	.
chr22	48117241	48117272	chr22:48117241-48117272	0	GGGCATGGTCCATCATCTGGTGAAATTTGCCT	1	2	12	AD2	1.0	.
chr22	48120782	48120802	chr22:48120782-48120802	0	TAATGTGTCTGAGGCATGTCC	2	3	1	ABC1	1.0	.
chr22	48121653	48121672	chr22:48121653-48121672	0	AGATATTTCTAGGCATGTCC	2	2	0	AA1	-	.
chr22	48125849	48125873	chr22:48125849-48125873	0	ATGCATGTTATACTTTGACAAGTTT	1	3	5	CCD1	-	.
chr22	48127990	48128015	chr22:48127990-48128015	0	AAACTTGTATTCATCAAAACAAACCT	1	2	6	AD2	-	.
chr22	48129131	48129160	chr22:48129131-48129160	0	AAACTATCCTAAAATTTTAAAAGTTTGTTT	1	2	10	AA2	1.0	.
chr22	48130198	48130225	chr22:48130198-48130225	0	GAGCAAGCTGTTGCACTCAGAGATGCCC	1	2	8	AC2	1.0	.
chr22	48131934	48131961	chr22:48131934-48131961	0	CAATAAGTTTTCTAAATTTAGCATGTTT	1	3	8	ACC1	1.0	.
chr22	48132281	48132307	chr22:48132281-48132307	0	GGGCTTCCTCATGTTGGGAGCAAGGTC	1	2	7	AD2	-	.
chr22	48134578	48134609	chr22:48134578-48134609	0	AAACATGTTTAAAGAAATAACTAAAAATGTTA	1	2	12	AC1	-	.
chr22	48140418	48140441	chr22:48140418-48140441	0	GCGCATGCTTCACAGAACTAGCCT	2	1	4	D1	3.0	.
chr22	48141087	48141112	chr22:48141087-48141112	0	GGACATGTGTCTACCAGGACGTGCTC	1	2	6	BD2	1.0	.
chr22	48141601	48141621	chr22:48141601-48141621	0	CAGTGTGCCCAGAGCATGTCC	2	3	1	ABC1	-	PLS
chr22	48141959	48141986	chr22:48141959-48141986	0	GAGCCAGCTCCTTTCTCATAACTTGCTT	1	2	8	BC2	-	.
chr22	48148107	48148134	chr22:48148107-48148134	0	AAAAGAGCTCTCGGGGACAAACATGTCC	1	2	8	AB4	-	.
chr22	48149289	48149321	chr22:48149289-48149321	0	AGACAAATTTACAAGAAAAAAACAAACAACTCC	1	2	13	AA2	1.0	.
chr22	48151771	48151800	chr22:48151771-48151800	0	GAGCTTGTTCCTGCCTCTTGGGGAATGACT	2	2	10	AD1	-	.
chr22	48152911	48152935	chr22:48152911-48152935	0	AAAGAAGCTTTAGATGGGAAAGCCT	1	2	5	AA2	1.0	.
chr22	48155550	48155577	chr22:48155550-48155577	0	GGGGATGTCCCTGGAGGAAGACTTTCCC	1	2	8	AA2	2.0	.
chr22	48156387	48156413	chr22:48156387-48156413	0	GGGCAACTTCCCAAGACAGAGTTGCCT	1	2	7	AA2	-	.
chr22	48159482	48159512	chr22:48159482-48159512	0	TGGCTTTCCTGGTGACAGGTGAGGCAAGTCC	1	2	11	AC1	-	.
chr22	48169302	48169324	chr22:48169302-48169324	0	GGGGTTGCTGAAGAAACAAGCTT	1	2	3	AC1	-	.
chr22	48172423	48172447	chr22:48172423-48172447	0	TATCATGCTTCAACACGGCAAGCCT	1	3	5	CCD1	4.0	.
chr22	48173963	48173985	chr22:48173963-48173985	0	AGGCAAACCCCTTGGGCTTCTCC	1	2	3	AA2	1.0	dELS
chr22	48177987	48178013	chr22:48177987-48178013	0	GGAATTGTCTCCTTCCAAACCTTGTCT	1	2	7	AD2	1.0	.
chr22	48179348	48179374	chr22:48179348-48179374	0	AGACTTGCGGAGTTGGCAGACTTGCCT	1	2	7	CD	2.0	.
chr22	48182342	48182362	chr22:48182342-48182362	0	GAGCTATTTCTGAGCATGTCT	1	1	1	A2	-	.
chr22	48185760	48185780	chr22:48185760-48185780	0	CAGCAAGCCAGAAGCTATTTC	1	3	1	ACC1	1.0	dELS,CTCF-bound
chr22	48190249	48190281	chr22:48190249-48190281	0	AAGCATGTCTACACAGAGTTCATAGATATGTGT	2	2	13	AD1	-	.
chr22	48194258	48194285	chr22:48194258-48194285	0	CATCATGTTCAGTTGACATGACAAGTTT	1	3	8	CCD1	2.0	.
chr22	48197415	48197443	chr22:48197415-48197443	0	AGATAAGCCTGGAAGGCTGGGCCTAGCTC	1	2	9	AD2	1.0	.
chr22	48198096	48198125	chr22:48198096-48198125	0	AGACTATTTCATTCTTCCCCAAGCTTGCCT	1	1	10	A2	1.0	.
chr22	48202026	48202045	chr22:48202026-48202045	0	AAGCAAGTTTGGCCATTCCT	3	2	0	AD1	-	.
chr22	48205387	48205417	chr22:48205387-48205417	0	AAGCTGGGCTAGGTGTCAGGTGAGCATGTTC	2	2	11	BD1	-	.
chr22	48207913	48207932	chr22:48207913-48207932	0	GGCCAAGTTCAGACTTTTCT	2	2	0	AD3	-	.
chr22	48208569	48208590	chr22:48208569-48208590	0	GAGCATGTCTCTAAGAATTCTC	2	2	2	AA1	-	.
chr22	48209715	48209740	chr22:48209715-48209740	0	AGGCAGGTCCAATCAAAAGCTTTCCC	1	2	6	AB2	-	.
chr22	48214041	48214072	chr22:48214041-48214072	0	GATAATGCCTGACAGGGTTAGTGAACATGCCT	1	2	12	AD4	-	.
chr22	48215933	48215964	chr22:48215933-48215964	0	CAGCTAGTTTAGAACGATTGAAGGACTAATTC	1	2	12	AC2	2.0	.
chr22	48216470	48216497	chr22:48216470-48216497	0	AGTCATGCCTCACAAGGGGGACATGCTC	2	1	8	D1	1.0	.
chr22	48220631	48220655	chr22:48220631-48220655	0	AAAATAGCTTATACTGAACTAACCT	1	2	5	AA2	2.0	.
chr22	48226056	48226085	chr22:48226056-48226085	0	GGAGATGCCCTGTCATCTGAAGGCTTCCTT	1	2	10	AA2	2.0	.
chr22	48226551	48226581	chr22:48226551-48226581	0	CGGCAAGCTCATCACCGGGTGCACCATGCCC	1	3	11	CCD2	2.0	.
chr22	48226597	48226627	chr22:48226597-48226627	0	TGGCAAGCTCAGCAGCGGGTGCACCATGCCC	1	3	11	CCD2	1.0	.
chr22	48226643	48226673	chr22:48226643-48226673	0	CGGCAAGCTCAGCACCGGATGTACCATGCCC	1	3	11	CCD2	1.0	.
chr22	48226781	48226811	chr22:48226781-48226811	0	CGGCAAGCTCAGCACCGGGTGCACCATGCCC	1	3	11	CCD2	1.0	.
chr22	48227646	48227666	chr22:48227646-48227666	0	GGAAAAGTCCTGGCCATGCTC	1	2	1	AD2	1.0	.
chr22	48227696	48227716	chr22:48227696-48227716	0	GAGCCTGCCCCAGGCTAGCCC	2	1	1	B1	-	.
chr22	48231685	48231712	chr22:48231685-48231712	0	AGCCAAGTTCTCTGTGTAAAGCCAGTTT	1	2	8	BD2	1.0	.
chr22	48232902	48232922	chr22:48232902-48232922	0	GAACTTCCTAAAGACAAGTCA	1	3	1	ACC2	-	.
chr22	48233103	48233131	chr22:48233103-48233131	0	AAATTAGCCTGGTTTGGTGGTGCATGCCT	1	2	9	AD2	-	.
chr22	48234762	48234784	chr22:48234762-48234784	0	AGACTTGTTTAAGAGGGAAGCAC	1	2	3	AD1	-	.
chr22	48237461	48237482	chr22:48237461-48237482	0	GGACAAGTTCTGGGACTGGCAG	1	3	2	BCD2	-	.
chr22	48237902	48237932	chr22:48237902-48237932	0	TAACTAGTTTATGAGTCTTCCAAACTGGATT	1	3	11	BCD2	-	.
chr22	48239479	48239511	chr22:48239479-48239511	0	GAACAAGCCTCCCCACTGCAGCCGGGCTAGCTG	1	1	13	C1	-	.
chr22	48242612	48242643	chr22:48242612-48242643	0	CAACTTGCCTAGCCAGACCCCCCAGGTTGTCT	1	3	12	ACC2	-	.
chr22	48245367	48245393	chr22:48245367-48245393	0	GAACTTGTTTGTTGCTAGAAGATTCCC	2	2	7	AA1	1.0	dELS
chr22	48248042	48248071	chr22:48248042-48248071	0	AGACCTGCCCCATCGATGTTGAGGAAGCTC	1	2	10	AB2	1.0	.
chr22	48249903	48249925	chr22:48249903-48249925	0	AATCTTGCTCTTTAGAATAGTTT	1	2	3	AD2	-	dELS
chr22	48251966	48251992	chr22:48251966-48251992	0	AGACCTGCTCCATCAGCAGCCATGTCC	1	2	7	BD2	-	.
chr22	48252318	48252344	chr22:48252318-48252344	0	AGACCTGCTCCATCAGCAGCCATGTCC	1	2	7	BD2	-	.
chr22	48252616	48252642	chr22:48252616-48252642	0	AGACCTGCTCCATCAGCAGCCATGTCC	1	2	7	BD2	-	.
chr22	48252670	48252696	chr22:48252670-48252696	0	AGACCTGCTCCATCAGCAGCCATGTCC	1	2	7	BD2	3.0	.
chr22	48255680	48255703	chr22:48255680-48255703	0	AAACATCTTAAAATAAACAAGTCA	1	3	4	ACC2	-	.
chr22	48256528	48256560	chr22:48256528-48256560	0	GGACAAGCCCTGCTCACAGTTAGAAACTGGACA	1	3	13	BCD2	1.0	.
chr22	48256588	48256609	chr22:48256588-48256609	0	GAGAAAGTCCGGAAGTAAGCCC	1	2	2	AA2	1.0	.
chr22	48256711	48256731	chr22:48256711-48256731	0	AAACATCCCTGGAACATTTCC	1	2	1	AA2	1.0	.
chr22	48256736	48256757	chr22:48256736-48256757	0	GGGCAGGTCTTAGGACAACCCT	1	2	2	AB2	-	.
chr22	48258219	48258246	chr22:48258219-48258246	0	AGACATCTTCAAGGGGAAAAATTAGTTT	1	2	8	AA2	1.0	.
chr22	48258365	48258386	chr22:48258365-48258386	0	GGGTTGGTCTTGGGACATGTTT	2	2	2	AB1	-	.
chr22	48258469	48258488	chr22:48258469-48258488	0	GAGCAAGCCCCAGCTAGCCT	4	1	0	C2	-	.
chr22	48259532	48259563	chr22:48259532-48259563	0	TGATATGCTAGAATTAGACACAAGACTTGCTC	1	3	12	ACC1	-	.
chr22	48259929	48259950	chr22:48259929-48259950	0	AGGCTTGTCCGTGGGTTTCTTC	1	2	2	AA1	-	.
chr22	48260027	48260049	chr22:48260027-48260049	0	AAACATATCCTACTGGCATGTTT	1	2	3	AC2	-	.
chr22	48260343	48260371	chr22:48260343-48260371	0	AAACATGTTTAATTTACATGGGCAACTCC	2	1	9	A1	1.0	pELS
chr22	48267264	48267283	chr22:48267264-48267283	0	GGGCAATCCTGGGCATCCTC	1	2	0	AA2	-	.
chr22	48270842	48270863	chr22:48270842-48270863	0	AGGCAAGTCACCAAACTTCCTG	1	3	2	ACC1	2.0	.
chr22	48275324	48275343	chr22:48275324-48275343	0	AAGCAAATCGTGGCAAGTCC	2	3	0	ACC2	2.0	.
chr22	48277767	48277798	chr22:48277767-48277798	0	GACCTAGCCCCAGATCTAGGAGGGGCTTGCCA	1	2	12	CD	-	dELS
chr22	48279613	48279632	chr22:48279613-48279632	0	AAGCAACCCCAGGCCAGTCC	1	2	0	AB2	-	.
chr22	48284259	48284279	chr22:48284259-48284279	0	AGACATGTTATGAACAACTTT	1	2	1	AC2	1.0	.
chr22	48286318	48286338	chr22:48286318-48286338	0	AAACAGGCCCTAAACATACTC	1	2	1	AB2	-	.
chr22	48288580	48288600	chr22:48288580-48288600	0	TAGCATGCTTTAAACATTTAT	1	3	1	ACD2	-	dELS,CTCF-bound
chr22	48290154	48290180	chr22:48290154-48290180	0	TGGCTTTTCTTGTAAAACAGCAAGCTT	1	3	7	ACC2	-	.
chr22	48292937	48292967	chr22:48292937-48292967	0	AGACAAGTCACGAATCACAGAAAACTTTTTG	1	3	11	ACC1	-	.
chr22	48294809	48294835	chr22:48294809-48294835	0	AAACTAGCACCAATCAAAAGAAAGCTT	1	2	7	AD2	-	.
chr22	48296396	48296423	chr22:48296396-48296423	0	AATCAAGTTGAAAACCTCTAGCTAGTCC	1	3	8	CCD1	-	.
chr22	48300024	48300051	chr22:48300024-48300051	0	AGGCAGGCTCTCCCTCCCAGGCAATCCC	1	2	8	AB2	-	.
chr22	48304760	48304782	chr22:48304760-48304782	0	GAACAAGTGCCAGGGACGTGCCT	1	2	3	BD2	3.0	.
chr22	48307478	48307508	chr22:48307478-48307508	0	AGGCCAGCCTTCCTGTGGGGCAGGCTGGCCT	1	2	11	BB2	-	.
chr22	48308853	48308880	chr22:48308853-48308880	0	GGGCAAGCTTCCATTCCTGGATGAGCTT	1	2	8	AB1	-	.
chr22	48309786	48309811	chr22:48309786-48309811	0	GAGCAAGCCTAGATTAGAACTTGACA	1	2	6	CD	2.0	dELS
chr22	48310134	48310153	chr22:48310134-48310153	0	GGAAATGTTTGACCTTGCTT	3	2	0	AD2	1.0	.
chr22	48310321	48310343	chr22:48310321-48310343	0	AAAAGTGCCTTTTGAACTTGTCG	1	3	3	ABC1	1.0	.
chr22	48313126	48313158	chr22:48313126-48313158	0	TAGCTTGCTCCCAAAGATCTGCTGGGCACCCTC	1	3	13	ABC2	1.0	.
chr22	48313788	48313807	chr22:48313788-48313807	0	GGACAACTTTGGTCTAGTTT	2	2	0	AD2	-	.
chr22	48314243	48314269	chr22:48314243-48314269	0	AAGATAGCCCCGGACAAAAGCCAGCTC	1	2	7	AB2	1.0	.
chr22	48315623	48315655	chr22:48315623-48315655	0	CAGGATGCCCACCCGGCTGATTGGGACTTGTTC	1	2	13	AC3	1.0	.
chr22	48316063	48316089	chr22:48316063-48316089	0	TAGCAACCTTGGCAGACAGACATGCTG	1	3	7	ACC2	-	.
chr22	48316106	48316138	chr22:48316106-48316138	0	GGACAGGCCCAGAGCTTCAGGCTGGACCTGCTC	1	2	13	BB2	1.0	.
chr22	48316439	48316471	chr22:48316439-48316471	0	GGGCCTGCTCCACATCAGACCCGAGGGATGCTC	1	2	13	AB2	-	.
chr22	48318048	48318074	chr22:48318048-48318074	0	ACTCTTGCTTCCCCTAAAGGCTTGCTT	1	2	7	DD4	1.0	.
chr22	48319562	48319588	chr22:48319562-48319588	0	GGAGAACCCTCCCCATGGGACATGCCC	2	2	7	AA1	2.0	.
chr22	48321065	48321085	chr22:48321065-48321085	0	AGGCAAGCTGCATACAAGTCA	1	3	1	CCD2	-	.
chr22	48321726	48321752	chr22:48321726-48321752	0	GAACAAATTCTTAGGTGGGACTTCTCC	1	2	7	AA2	-	.
chr22	48325261	48325284	chr22:48325261-48325284	0	GGGCTAGTTTCCCGAGGCCTCTCT	1	2	4	AB1	-	.
chr22	48326383	48326409	chr22:48326383-48326409	0	AGGCAGGTGTTCCGGCTGGACATGTCT	2	2	7	BD1	-	.
chr22	48328264	48328294	chr22:48328264-48328294	0	GAACTTCCTCCCAGTTGCTAGAAGCAAGTCA	1	2	11	AC2	1.0	.
chr22	48328691	48328714	chr22:48328691-48328714	0	ACACATGTCTGGGGAAACCAGCCC	1	2	4	BD2	1.0	.
chr22	48330964	48330986	chr22:48330964-48330986	0	GGACCTGCCTTCCAAGCGTGCCT	1	2	3	BB2	1.0	.
chr22	48332142	48332168	chr22:48332142-48332168	0	GGACTTGCTACCGCTGATGACATGTGT	1	3	7	CCD1	1.0	.
chr22	48335473	48335492	chr22:48335473-48335492	0	TGACATGTTGACACTTGTCT	3	3	0	CCD2	1.0	.
chr22	48338295	48338316	chr22:48338295-48338316	0	GGGTTAGCTCACAGACTTGCTT	1	1	2	A1	-	.
chr22	48338520	48338540	chr22:48338520-48338540	0	AGGCAACCCCTAGGCAGGCCT	1	2	1	AB2	1.0	.
chr22	48340268	48340297	chr22:48340268-48340297	0	GAGCGAGTCCCCCTAAGGGTGAGGTTGCCC	1	2	10	AB2	-	.
chr22	48340955	48340982	chr22:48340955-48340982	0	GAGCCTGTCTGAGAAATGTGACTTGTTT	1	2	8	BC2	-	.
chr22	48342044	48342064	chr22:48342044-48342064	0	AGACAATCTTGAAACATGCTG	1	2	1	AC2	-	.
chr22	48343871	48343897	chr22:48343871-48343897	0	GAGCATTCCCGAGTCACAGGCTTCTTC	1	2	7	AA2	1.0	.
chr22	48347410	48347432	chr22:48347410-48347432	0	GCCCTAGCCCTCAGGGCTTGCTC	1	2	3	DD4	-	.
chr22	48347777	48347801	chr22:48347777-48347801	0	AAGCTTGCCGGCCATGAAATAGTCA	1	3	5	ACC2	2.0	.
chr22	48350270	48350290	chr22:48350270-48350290	0	TGGCAAGCCCAGGACTCGTGC	1	3	1	BCD2	1.0	.
chr22	48356370	48356395	chr22:48356370-48356395	0	ATACAAGTCCTTTATCAGACATGTGT	1	2	6	DD3	-	.
chr22	48368089	48368114	chr22:48368089-48368114	0	TGGTCAGCTCTGTCTGGGGCTTGTTT	1	3	6	ABC1	1.0	.
chr22	48369229	48369252	chr22:48369229-48369252	0	GGACATGTCCGTCCTGGCATGTGG	1	3	4	CCD1	-	dELS
chr22	48369928	48369950	chr22:48369928-48369950	0	GGGCTTGCTTTCTTTGCTAGCTT	1	2	3	CD	-	dELS,CTCF-bound
chr22	48371694	48371723	chr22:48371694-48371723	0	GGAAAAGCTGGGAGCAAAGACAGCAAGTTC	1	3	10	ACC1	-	.
chr22	48373170	48373195	chr22:48373170-48373195	0	AAGCATCTCTCTATTTAAACATGGCT	1	2	6	AD2	1.0	.
chr22	48374228	48374257	chr22:48374228-48374257	0	AAGCAAACTTTAGGAGAGAGAATCTTGTTC	1	2	10	AD2	1.0	.
chr22	48378326	48378356	chr22:48378326-48378356	0	GGGCAAGCGGCGTGTGACCTTGGGCAAGTTA	1	3	11	CCD2	-	.
chr22	48378548	48378576	chr22:48378548-48378576	0	AAATTAGCCCAGCATGGTGGCACATGCCT	1	2	9	AD2	-	.
chr22	48382113	48382142	chr22:48382113-48382142	0	AAGAATGCTGCAAGGTGGGCAAACAAGTTA	1	3	10	ACC1	2.0	.
chr22	48386292	48386320	chr22:48386292-48386320	0	AAATAAGCCTGAATAGCCAAAGCAATCCT	1	2	9	AA2	2.0	.
chr22	48388959	48388988	chr22:48388959-48388988	0	AAATTAGCCCAGCAGGGGTGGTGCATGCCT	1	2	10	AD2	1.0	.
chr22	48391337	48391367	chr22:48391337-48391367	0	GGAATTGTTTGTTAAAGCAACGAGCAAGTGT	1	2	11	AD3	1.0	.
chr22	48392455	48392485	chr22:48392455-48392485	0	AAGCAAGCTCCCAGCAACAAGGAACAATCAC	1	2	11	AD4	1.0	.
chr22	48394609	48394631	chr22:48394609-48394631	0	TAGCTTGCTGTGAAAACTTGGTC	1	3	3	CCD1	1.0	.
chr22	48397229	48397260	chr22:48397229-48397260	0	CGGCAAGTCTCACCCTCCCTTTCAGCAAACCT	1	3	12	ACC1	-	.
chr22	48397909	48397928	chr22:48397909-48397928	6	GGGCATGCTCAGACATGCAC	4	1	0	D1	-	.
chr22	48398074	48398100	chr22:48398074-48398100	3	CAGCTTGCCTCCCCCTCGGACTGACTT	1	3	7	ABC2	1.0	.
chr22	48398502	48398524	chr22:48398502-48398524	0	ACTCAAGCTCCCAAGGCTAGTTC	1	2	3	DD4	1.0	.
chr22	48398814	48398835	chr22:48398814-48398835	0	AGAGAAGCTTCCAGACATGGCT	1	2	2	AD3	1.0	.
chr22	48399951	48399981	chr22:48399951-48399981	0	AAGAAAGTTCATTTGTCCTATAGACATTCCC	1	2	11	AA2	2.0	.
chr22	48402441	48402461	chr22:48402441-48402461	0	GGACAAGCCGGGCACATGCTC	2	2	1	CD	1.0	.
chr22	48406597	48406618	chr22:48406597-48406618	0	AAACATGTTGCAAAGATAGTTA	1	3	2	ACC2	1.0	.
chr22	48408664	48408694	chr22:48408664-48408694	0	AAGATAGCTCCTTCTTTCAGTAAGCTTCTTT	1	2	11	AA2	-	.
chr22	48411390	48411415	chr22:48411390-48411415	0	AGAGTTGCCTTAACCTGGGCCTGCCT	1	2	6	AB2	1.0	.
chr22	48414062	48414085	chr22:48414062-48414085	0	AGAGATGTTCACGCAAGGATGTTC	1	2	4	AA2	1.0	.
chr22	48418264	48418288	chr22:48418264-48418288	0	CGACATGCCCCTAGCACACTAGTTT	1	2	5	CD	3.0	.
chr22	48419552	48419574	chr22:48419552-48419574	0	GAACTTGCCTAAGGGACAGGACC	1	2	3	BD4	-	.
chr22	48424955	48424986	chr22:48424955-48424986	0	GGGCTTCCCTCCTTTCACCCAGTGACTTGCTC	1	2	12	AC2	-	.
chr22	48424998	48425027	chr22:48424998-48425027	0	AGAGGAGCCTCACAAGGGATGAGCTTGCTG	1	3	10	ABC1	1.0	.
chr22	48425264	48425283	chr22:48425264-48425283	0	AGACCTGCTTGGACCAGCCC	2	2	0	BB2	-	.
chr22	48429091	48429120	chr22:48429091-48429120	0	GGATAATTTCTGTGATCTCAGGACATGTCT	2	2	10	AA1	1.0	.
chr22	48430551	48430579	chr22:48430551-48430579	0	AGACATGCCTAGCCAACATGGAGAAACCC	2	2	9	AA1	-	.
chr22	48432091	48432121	chr22:48432091-48432121	0	GGGCGTGTTCTCCCTCAGAAGGAGCCAGCCC	1	2	11	BB2	2.0	dELS
chr22	48434603	48434628	chr22:48434603-48434628	0	GGGGAAGTCCCAGTCATGACAAGCCA	1	3	6	ACC1	-	.
chr22	48441490	48441517	chr22:48441490-48441517	0	TGACTTGTTCCTTCCTGCAAGCTGGCCC	1	2	8	BC2	-	.
chr22	48441944	48441965	chr22:48441944-48441965	0	GGACAAGCCAGGAGACATCCTG	2	3	2	ACC1	-	.
chr22	48442582	48442614	chr22:48442582-48442614	0	CGGCAAGGCCCTGCAGGGGAAATTGACTAGTTT	1	3	13	CCD2	2.0	.
chr22	48443292	48443314	chr22:48443292-48443314	0	TGCCATGTTGGTCAAGCTAGTCT	1	3	3	CCD1	1.0	.
chr22	48445490	48445513	chr22:48445490-48445513	0	AAACTACCATCAAAAGGCATGCTC	2	2	4	AD1	1.0	dELS,CTCF-bound
chr22	48449206	48449238	chr22:48449206-48449238	0	AGGCAGGTCTGTCAGTGACTAAGGAATATGCCC	1	2	13	AB2	1.0	.
chr22	48449655	48449675	chr22:48449655-48449675	0	AGGCAGGCCTGGGAAAAGCCC	1	2	1	AB2	1.0	.
chr22	48450481	48450500	chr22:48450481-48450500	0	GAGCTTGCCTGGGCCAGTCG	2	2	0	BC1	1.0	.
chr22	48450991	48451018	chr22:48450991-48451018	0	GAACTTTTTACTGATTAGCAACAAGCTC	1	3	8	ACC2	-	.
chr22	48452054	48452075	chr22:48452054-48452075	0	AAGCTTGTCTTGGGATTTGCCA	1	2	2	AC1	-	.
chr22	48454266	48454293	chr22:48454266-48454293	0	GGCGATGTCCGTGGCCCAGAGCATGCCT	1	2	8	AD4	1.0	.
chr22	48460758	48460790	chr22:48460758-48460790	0	GAGCATGTCCTGGCTCCATCCCAGAGCCAGACC	2	2	13	BD1	-	.
chr22	48461765	48461795	chr22:48461765-48461795	0	TGGCTTCTCCGCTCCTGGAATAAACTTGCTA	1	3	11	ACC2	-	.
chr22	48463268	48463296	chr22:48463268-48463296	0	GGACATGCCTTTTTGTGAGGAGGTTGCTG	1	2	9	AC1	-	.
chr22	48463932	48463954	chr22:48463932-48463954	0	GGCCTTGTTTACGAAACCTGCCC	1	2	3	BD2	-	.
chr22	48465535	48465564	chr22:48465535-48465564	0	AAGCAATTCCTGAAAGGATAAAACTATTTC	1	2	10	AA2	-	.
chr22	48468450	48468470	chr22:48468450-48468470	0	AAACTAGTTGTCAACAAGGCC	1	3	1	CCD1	1.0	.
chr22	48471316	48471344	chr22:48471316-48471344	0	AGACTAATTTAAGGAAAATTGACTTGTTC	1	2	9	AC2	-	.
chr22	48473714	48473736	chr22:48473714-48473736	0	CACCATGTTGGCCAAGCTTGTCT	1	3	3	CCD1	-	.
chr22	48474441	48474469	chr22:48474441-48474469	0	GGTCAAGTCTGCAAGCAGTTGGCATGCCA	1	3	9	CCD1	-	.
chr22	48474998	48475021	chr22:48474998-48475021	0	CAGCAAGCTGGGCAGGACAGGCTT	1	3	4	BCC1	1.0	dELS
chr22	48475648	48475670	chr22:48475648-48475670	0	TGGCAAGCCGATGGAACAATTTC	1	3	3	ACC1	1.0	.
chr22	48477694	48477723	chr22:48477694-48477723	0	AGGCCAGCCCTGGGAGGCCCTGGCATGTTT	1	2	10	BC2	1.0	.
chr22	48478953	48478975	chr22:48478953-48478975	0	AGACATACCCAAGGGACAGGCCT	1	2	3	AB2	-	.
chr22	48481792	48481818	chr22:48481792-48481818	0	TGGCTAGTTTCATGAGTCAACTTGGCT	1	3	7	CCD1	-	.
chr22	48485102	48485129	chr22:48485102-48485129	0	GGTCTTGCTCTGTTGCCCAGGCTGGTCT	1	2	8	BD3	1.0	.
chr22	48487026	48487045	chr22:48487026-48487045	0	AAGCATGTTTGTGCATGCGT	3	2	0	DD1	1.0	DNase-H3K4me3,CTCF-bound
chr22	48492595	48492626	chr22:48492595-48492626	0	AGGCTAGTTGCTATAGTGACACAGCCTTGTCA	1	3	12	CCD2	-	dELS,CTCF-bound
chr22	48493382	48493401	chr22:48493382-48493401	0	AAACAACTTTGGAATTGTTT	1	2	0	AA2	-	.
chr22	48496131	48496151	chr22:48496131-48496151	0	AGGCATCCCCTGAGCATGCAT	1	2	1	AD2	1.0	.
chr22	48500884	48500916	chr22:48500884-48500916	0	GAAGAAGCTAACGGGAGGAGCTGGGGCATGCTT	1	2	13	AC1	-	.
chr22	48502352	48502373	chr22:48502352-48502373	0	CACATTGTTCTAAAGCATGCCT	1	3	2	ACD1	1.0	dELS
chr22	48505140	48505172	chr22:48505140-48505172	0	GGGGATTTCTCAGGTCAGAGGAGAAGCTTGCCT	2	2	13	AA1	-	.
chr22	48505695	48505715	chr22:48505695-48505715	0	AAGCATGCCCTGTGCATCTCT	2	2	1	AD1	-	.
chr22	48505874	48505895	chr22:48505874-48505895	0	GGACAAGTCCATAAACCAGCTG	1	2	2	BC1	-	.
chr22	48505999	48506019	chr22:48505999-48506019	0	GAGCCAGCCTAGGGCCAGCCC	1	2	1	BB2	-	.
chr22	48506463	48506490	chr22:48506463-48506490	0	CGGCATGTCCAGGGTGTAGGGCTCTTCC	1	3	8	ABC2	1.0	.
chr22	48506882	48506906	chr22:48506882-48506906	0	GGACACGTCAGCATGGGACATGCTG	1	3	5	BCC2	3.0	.
chr22	48507569	48507599	chr22:48507569-48507599	0	AGAGTTGCTTCCGTGGCATCCAGGGTTGTCT	1	2	11	AA2	-	.
chr22	48511033	48511065	chr22:48511033-48511065	0	GGACATGCTCACCTGGTGACTCCAAGCAGTTTT	1	2	13	AB4	1.0	.
chr22	48512200	48512230	chr22:48512200-48512230	0	GGAGATGCCCTGCTGACAGTGGGGCTGGCCC	2	2	11	AB3	1.0	DNase-H3K4me3
chr22	48517507	48517527	chr22:48517507-48517527	0	GGGTATGCCAGGAGCAAGCTG	2	3	1	ACC1	-	dELS,CTCF-bound
chr22	48525231	48525252	chr22:48525231-48525252	0	GAGCTTCTTTGGGGACATCCCT	1	2	2	AA2	-	.
chr22	48529002	48529029	chr22:48529002-48529029	0	AGGGTAGCTGCCTGATGGGGGCTTGCCC	1	2	8	AC1	-	.
chr22	48530990	48531016	chr22:48530990-48531016	0	GGACTGGCCACACTCACAGACATGCCA	1	3	7	BCC2	-	.
chr22	48536118	48536142	chr22:48536118-48536142	0	AAACTAATTTGGCAGAAGCAAGTGT	1	2	5	AD2	-	.
chr22	48536311	48536332	chr22:48536311-48536332	0	GGGCTTTCCTCTCGGCAAGCCG	1	3	2	ACC2	2.0	dELS
chr22	48536360	48536391	chr22:48536360-48536391	0	CAACAAGTTATATGTCCATAAAAGACGAGCCC	1	3	12	BCC2	2.0	.
chr22	48536535	48536558	chr22:48536535-48536558	0	GGGCTTGTTTTGCCAAACATTTCA	1	2	4	AC3	-	dELS
chr22	48540130	48540156	chr22:48540130-48540156	0	GGACTTGTGCCTTCTTGGGTCTAGCCT	1	2	7	DD2	1.0	.
chr22	48546044	48546070	chr22:48546044-48546070	0	GCACATGCTCGGTTTTGGGGCTGGCCC	2	2	7	BD3	-	.
chr22	48553110	48553132	chr22:48553110-48553132	0	AAGCTTCCTCTCTAGACATCCTC	1	2	3	AA2	1.0	.
chr22	48554182	48554205	chr22:48554182-48554205	0	AAAAATGTCCCCAGGGAAATGCTC	1	2	4	AA2	-	.
chr22	48554235	48554257	chr22:48554235-48554257	0	GCAGAAGTTTGACGGGCTAGTTT	1	2	3	AD4	1.0	.
chr22	48557183	48557210	chr22:48557183-48557210	0	GAACATGACTGTACTTGGAGACAGGTTC	1	2	8	BD2	-	.
chr22	48559607	48559631	chr22:48559607-48559631	0	GGGCTTTTCTGGGGCAGTCAAGCCT	1	2	5	AD2	-	DNase-H3K4me3
chr22	48565740	48565763	chr22:48565740-48565763	0	GAGCTTGCCTTATGGGACTAGAAT	1	2	4	DD4	-	.
chr22	48567376	48567400	chr22:48567376-48567400	0	GGAAATGCTTTAAAAGGACAATCCC	1	2	5	AA2	-	dELS
chr22	48570211	48570235	chr22:48570211-48570235	0	GATCATGCCCGCTGAAAACATGGCT	1	2	5	DD3	2.0	.
chr22	48573705	48573732	chr22:48573705-48573732	0	GGGCCTGCCTCTATTTATGAACTTTCTT	1	2	8	AB3	-	.
chr22	48574167	48574192	chr22:48574167-48574192	0	TGGCTAGTCCCTCCCAGGGCAGATCC	1	3	6	ABC2	2.0	.
chr22	48577789	48577821	chr22:48577789-48577821	0	AGGCTACCCCAGGACTCTGCTGCGGGCTTGGCC	1	2	13	AD2	2.0	pELS,CTCF-bound
chr22	48577978	48578000	chr22:48577978-48578000	0	AGGCAAGCCCGCGAGGGCTGTCC	1	2	3	AB1	2.0	pELS,CTCF-bound
chr22	48579787	48579815	chr22:48579787-48579815	0	CGGCAAGCCTGGGCCACCCAGGCAGGCCA	1	3	9	BCC1	3.0	dELS
chr22	48580249	48580278	chr22:48580249-48580278	0	GGGCATGCTCAGCTCCGTGAAGGCAATTGA	1	3	10	ACD2	1.0	.
chr22	48587752	48587772	chr22:48587752-48587772	0	GAGCATGCTCCAAACACGGCC	2	2	1	BD4	1.0	dELS
chr22	48589153	48589175	chr22:48589153-48589175	0	GGACAACCTTGATAGACATGCTG	1	2	3	AC2	-	.
chr22	48592737	48592761	chr22:48592737-48592761	0	GAGCCAGTCTAGAGCAAGGAAGCCC	1	2	5	AB2	-	.
chr22	48592828	48592848	chr22:48592828-48592848	0	GAGCATTCCTGGAGCTTCCCT	1	2	1	AA2	1.0	.
chr22	48593548	48593578	chr22:48593548-48593578	0	GGGCTAGTGCCAAGTTGAGAGAAACATCCCC	1	2	11	AD2	-	.
chr22	48594838	48594867	chr22:48594838-48594867	0	AGGCAAGTGCAGCTGGAGCTGAATTTGCCT	1	2	10	AD2	-	dELS
chr22	48595585	48595611	chr22:48595585-48595611	0	GGACAAGCCACAATAAGGGAGATGTCA	1	3	7	ACC2	-	dELS
chr22	48596025	48596046	chr22:48596025-48596046	0	AAGCATGTTCCAAAGCTTTTGA	1	3	2	ACD2	-	.
chr22	48604328	48604353	chr22:48604328-48604353	0	GGGCATGTCACCACTCAGACATGTCC	2	1	6	C2	1.0	.
chr22	48604655	48604675	chr22:48604655-48604675	0	GTGCAAGCCCCCAGCTAGCTT	1	2	1	CD	-	.
chr22	48604844	48604866	chr22:48604844-48604866	0	GGAGAAGTTTTCTGGGCTTGTTG	1	2	3	AC2	1.0	.
chr22	48605647	48605674	chr22:48605647-48605674	0	AAACTTGCCCAAGGCCCAAAGCTTGTAC	1	1	8	D1	1.0	.
chr22	48612946	48612978	chr22:48612946-48612978	0	TGGCTTGTCTGAGTTTTGAATGTGAGCATGTCA	1	2	13	CC	1.0	.
chr22	48618437	48618457	chr22:48618437-48618457	0	GAGCAAGCTCAGGATTTACTT	1	2	1	AA1	1.0	dELS
chr22	48619552	48619574	chr22:48619552-48619574	0	TGCCATGTTGGCCAGGCTAGTCT	1	3	3	CCD1	-	.
chr22	48630234	48630259	chr22:48630234-48630259	0	GGGCATCTCTGGTTGGAGGCGAGCTC	1	2	6	AB2	-	.
chr22	48632241	48632271	chr22:48632241-48632271	0	GGGCCTGCCTGGTGTGGGTTGAGGCTTTTCT	1	2	11	AB3	-	dELS
chr22	48634955	48634980	chr22:48634955-48634980	0	AAGCAAGTCTGGCCCAAAGCAGGGTC	1	2	6	BD4	-	.
chr22	48643560	48643581	chr22:48643560-48643581	0	CAGCTTGCCCAGGGGCTGGCCA	1	3	2	BCC1	-	.
chr22	48644244	48644273	chr22:48644244-48644273	0	GGTTTTGCTCATCGTGGGAGGGGCTTGCTG	1	3	10	ACD1	-	.
chr22	48645221	48645251	chr22:48645221-48645251	0	GGACAAGCTCCATCCTGCCCTGGGGATGCTG	1	2	11	AC1	2.0	.
chr22	48645763	48645791	chr22:48645763-48645791	0	GGGCACGTGCACCCCTGGGGAGCATGTCC	2	2	9	BD1	2.0	.
chr22	48646093	48646123	chr22:48646093-48646123	0	TGGCTGGTTCCACACAACTTTTGACAAGCCT	1	3	11	BCC2	-	.
chr22	48647290	48647310	chr22:48647290-48647310	0	AGTCAAGCTTCTGACAAGCTG	1	3	1	CCD1	1.0	DNase-H3K4me3
chr22	48650253	48650272	chr22:48650253-48650272	0	CGGAATGCCGGAGCAAGCCT	4	3	0	ACC1	2.0	.
chr22	48650636	48650660	chr22:48650636-48650660	0	AAGCATTTCTGGGTGAACCATGTCC	1	2	5	AD2	1.0	.
chr22	48652143	48652163	chr22:48652143-48652163	0	GGGCCAGCTGAAGGCATGTTG	2	3	1	BCC1	-	.
chr22	48653603	48653627	chr22:48653603-48653627	0	AAGCCAGTCCTTCTCCAGCAAGTTA	1	3	5	BCC1	1.0	.
chr22	48660036	48660056	chr22:48660036-48660056	0	GGCCATGTTTGGGGCCTGTCT	1	2	1	BD2	2.0	.
chr22	48660374	48660400	chr22:48660374-48660400	0	GAGTATGTTTGTGGTGTGAACATTTTC	1	2	7	AA2	1.0	.
chr22	48661287	48661316	chr22:48661287-48661316	0	GGGCACGTCTTGCCTGCTGGAACCTTGCCC	1	2	10	BD2	2.0	dELS
chr22	48662700	48662722	chr22:48662700-48662722	0	GAGCAGGTCAGACTGGCAAGCCT	1	3	3	BCC2	1.0	.
chr22	48664445	48664468	chr22:48664445-48664468	0	AGACATATTCTGAAGAGATTGCTT	1	2	4	AA2	-	.
chr22	48666205	48666227	chr22:48666205-48666227	0	GGAGTAGTTCTGGGGCCATGTCT	1	2	3	AD2	-	.
chr22	48671542	48671566	chr22:48671542-48671566	0	AGGCTTGTGTTCTGGGAGCATGACT	1	2	5	DD2	-	.
chr22	48672501	48672523	chr22:48672501-48672523	0	AAGCATTTCCTCAAAGCATGATT	1	2	3	AD2	-	.
chr22	48675628	48675648	chr22:48675628-48675648	0	AGGCATGTGCCGAGGTTGCTC	1	2	1	AD2	1.0	.
chr22	48676370	48676400	chr22:48676370-48676400	0	AGACATGCCTCTTAGGGTGTGGGGCAGGCAA	1	3	11	BCD2	-	.
chr22	48677476	48677502	chr22:48677476-48677502	0	CGGCAAGTCTTCATCTCCAGCAAGACT	1	3	7	CCD1	1.0	dELS
chr22	48680985	48681012	chr22:48680985-48681012	0	AGGCTCGCTGGAAACCTCAGACATGTTG	1	3	8	BCC2	-	.
chr22	48687977	48687999	chr22:48687977-48687999	0	GAATTTGCCTGAGGAACATGATT	1	2	3	AD3	2.0	.
chr22	48688840	48688868	chr22:48688840-48688868	0	AAACTAGCCAGGTGTGGTGGCGCATGCCT	1	2	9	CD	3.0	.
chr22	48689420	48689449	chr22:48689420-48689449	0	GGACACGTTCACCCCAGAAAAGGCCAGCCT	1	2	10	BB2	-	.
chr22	48689501	48689528	chr22:48689501-48689528	0	GAACCTGCGCAGACTTGAGAGCAAGTCC	1	2	8	BD1	-	.
chr22	48692370	48692401	chr22:48692370-48692401	0	AAGCATATTTTGGGACCATTAGAGGCAATTTT	1	2	12	AA2	-	.
chr22	48692862	48692882	chr22:48692862-48692882	0	GGAACAGCCCAGAGCTTGCTT	1	2	1	AB4	1.0	.
chr22	48695464	48695490	chr22:48695464-48695490	0	AGGAAAGTTTATTGCCAAGGGAAGCCT	1	2	7	AA2	1.0	.
chr22	48699686	48699716	chr22:48699686-48699716	0	TAAGATGTCTCTTTCGGGTGAAGACAAGCTT	1	2	11	AC3	-	.
chr22	48700694	48700726	chr22:48700694-48700726	0	CGTCCTGTCTGCAGGCCGGATGAGAGCTTGTCT	1	3	13	BCD1	-	.
chr22	48700825	48700857	chr22:48700825-48700857	0	TCAGATGTCTGATCCTGTATGGCAAACAAGTTC	1	3	13	ACD1	-	dELS,CTCF-bound
chr22	48703128	48703153	chr22:48703128-48703153	0	GAGCATGCATGTAAATGGGCATGTGT	1	2	6	DD2	1.0	.
chr22	48703888	48703919	chr22:48703888-48703919	1	GAACTGGCCCGGGCAGATGCAGAAACATCTCC	1	2	12	AB2	3.0	dELS,CTCF-bound
chr22	48707428	48707456	chr22:48707428-48707456	0	GGCCATGGCTCTGCTTCACAGACATGTCT	1	2	9	DD1	-	.
chr22	48713663	48713691	chr22:48713663-48713691	0	GGCCTTGTTTGGGATTTAGGAGCCAGCTT	1	2	9	BD2	-	.
chr22	48716016	48716039	chr22:48716016-48716039	0	TTGCTTGTTTTGTCAGGCTTGTCG	1	3	4	CCD1	1.0	.
chr22	48718838	48718862	chr22:48718838-48718862	0	AGGCTTGCCCTGCAGAGACAGGGTG	1	3	5	BCD2	1.0	dELS
chr22	48721217	48721243	chr22:48721217-48721243	0	AGGGTTGCCCCTGTGAGGGACAACCTC	1	2	7	AA2	1.0	.
chr22	48723853	48723884	chr22:48723853-48723884	0	AGACAAGTTCTCTGTGTAGGAAAAGGATTCTT	2	2	12	AA1	-	.
chr22	48727531	48727561	chr22:48727531-48727561	0	AGACAAGACCAATCATGAAAGGAACATATCC	1	2	11	AD2	-	.
chr22	48731153	48731173	chr22:48731153-48731173	0	AGCCTAATCCAGAGCAAGCCC	1	2	1	AD1	-	.
chr22	48736508	48736529	chr22:48736508-48736529	0	GAACATGTCCACACACAAACCT	2	2	2	AD1	2.0	.
chr22	48739759	48739789	chr22:48739759-48739789	0	GGGCTTGCTTTCATTGCTTGTGGACTGGTTC	1	1	11	B1	-	.
chr22	48740797	48740828	chr22:48740797-48740828	0	GGACATGCCCCCGGCAGGCCTCACAATTGCCC	2	2	12	AD1	2.0	.
chr22	48747745	48747773	chr22:48747745-48747773	0	AAATTAGCCCGGCATGGAGGCGCATGCCT	1	2	9	AD2	1.0	.
chr22	48751164	48751192	chr22:48751164-48751192	0	GAACATGCTTCTTCCAATGGGTTTTGTTT	2	2	9	AD1	-	.
chr22	48752326	48752356	chr22:48752326-48752356	0	AGGCTGGCCCCAGGTTCTCGTGAGCTGGCCC	1	2	11	BB2	-	.
chr22	48757895	48757925	chr22:48757895-48757925	0	GAGCCTGACCCCAGCCCCACTGGGCAAGTCT	1	2	11	BD1	1.0	.
chr22	48758477	48758499	chr22:48758477-48758499	0	GACCTTGGCCTTCGGACTTGCTT	1	2	3	DD1	3.0	.
chr22	48764226	48764250	chr22:48764226-48764250	0	TAGCTAGTCCTGGTGGCACATGCCT	1	2	5	CD	1.0	.
chr22	48769807	48769837	chr22:48769807-48769837	0	TAACTTGTCTTTTTGTTTTAAAAGCTTGATT	1	2	11	CD	1.0	.
chr22	48771692	48771723	chr22:48771692-48771723	0	ACGCATGCCTCTTTTTAAAATCGAACATGTAC	1	2	12	DD3	2.0	.
chr22	48776073	48776100	chr22:48776073-48776100	0	TTTCTTGCTTTTTATCAAAAGCAAGTTT	1	3	8	CDD2	-	.
chr22	48778167	48778187	chr22:48778167-48778187	0	CAGCAAATTTCTAACAAGCTC	1	3	1	ACC2	-	.
chr22	48787342	48787371	chr22:48787342-48787371	0	AGAAATGTCTATTGGATCCCAAGCCAGTTT	1	2	10	AB2	2.0	.
chr22	48789122	48789154	chr22:48789122-48789154	0	AGACCAGCTTGGCCAACATGGCAAAACCTGTCT	1	2	13	BB2	1.0	.
chr22	48789718	48789746	chr22:48789718-48789746	0	AGACATCTCTCCATTTACTGAGGAAGTTT	1	2	9	AA2	-	.
chr22	48791579	48791599	chr22:48791579-48791599	0	CAGCTTGTCTTCAGCATCCTC	2	3	1	ACC1	1.0	.
chr22	48794399	48794425	chr22:48794399-48794425	0	AGACATGTTTGAATCTATAACTTGATT	1	2	7	CD	1.0	.
chr22	48796627	48796652	chr22:48796627-48796652	0	AAACTTACTCTCATGGAAACATACTT	1	2	6	AA2	2.0	dELS
chr22	48796714	48796738	chr22:48796714-48796738	0	GGACAAGCCTGCGGCAGACAGGGTG	1	3	5	BCD2	-	dELS
chr22	48798800	48798827	chr22:48798800-48798827	0	GAGCTTGTCCACATGGAGGCACAAGTCC	1	1	8	D2	1.0	.
chr22	48800465	48800487	chr22:48800465-48800487	0	AGGCAAGCCCCACAAACTCCTCG	1	3	3	ABC2	-	.
chr22	48802784	48802808	chr22:48802784-48802808	0	TGACTTGCCCACGGCAGCCATGCCA	1	3	5	CCD2	1.0	dELS
chr22	48803793	48803822	chr22:48803793-48803822	0	GGGCCAGCCTGGGACACCCTGGCCAAGCCT	1	2	10	BD2	2.0	dELS
chr22	48807524	48807551	chr22:48807524-48807551	0	GGCCATGTTCTTGCTGGAATACAAGCCC	1	2	8	DD2	2.0	.
chr22	48809029	48809058	chr22:48809029-48809058	0	GAACAAGTCAGGCAGGACGGGGTCATGCCA	1	3	10	CCD2	2.0	.
chr22	48810505	48810536	chr22:48810505-48810536	0	CAGCTTGCTTCCAAATGATTGGAGACATTTTC	1	2	12	AC2	-	.
chr22	48810925	48810944	chr22:48810925-48810944	0	AAACTAGCCTGGGCAACATG	2	3	0	ACD2	1.0	.
chr22	48812952	48812971	chr22:48812952-48812971	0	TGGCTTTTTTTGGCTTGTTT	2	3	0	ACC2	-	.
chr22	48814156	48814179	chr22:48814156-48814179	0	GGGCTTGGTCGGGAAGGCAGGTCC	1	2	4	BD2	1.0	.
chr22	48814307	48814338	chr22:48814307-48814338	0	AAACAGGCTTCTTGCTGATATGGAGAAAGTTT	1	2	12	AB2	3.0	.
chr22	48814552	48814571	chr22:48814552-48814571	0	GGAGAAGCTGCAGCAAGTTC	3	3	0	ACC1	2.0	.
chr22	48814713	48814741	chr22:48814713-48814741	0	GGACAGGCTCTCTTGTGAGGGGCTAGTGC	1	2	9	BD2	1.0	.
chr22	48818042	48818065	chr22:48818042-48818065	0	AAACAAACCAACCTTGACTTGCTT	1	3	4	ACC2	-	.
chr22	48818232	48818262	chr22:48818232-48818262	0	AAACATGCTTCCTTTTAGCTCAGAAATTCCC	2	2	11	AA1	-	.
chr22	48820860	48820883	chr22:48820860-48820883	0	AGACGTGCCCACTCAGACCTGCTT	1	2	4	BB2	1.0	dELS
chr22	48821378	48821398	chr22:48821378-48821398	0	GAACTTGTTAGAGACATGTAG	2	3	1	CCD1	-	.
chr22	48823402	48823423	chr22:48823402-48823423	0	ACACTTGCTCTGAAACAATTCT	1	2	2	AD3	1.0	.
chr22	48825893	48825914	chr22:48825893-48825914	0	AGGCATGTCTGGAAGTTTGGTC	2	2	2	AD1	-	.
chr22	48827996	48828022	chr22:48827996-48828022	0	GGCCTTGCTCAGCCCGAGGGGTTGTCT	1	2	7	AD2	1.0	dELS
chr22	48830154	48830185	chr22:48830154-48830185	0	AGGCAAGTCCAGAGGGAACAGGAAAGAAGCCA	1	2	12	AC1	-	.
chr22	48831142	48831161	chr22:48831142-48831161	0	TATGTTGTCCAGGCTTGTCT	2	3	0	ACD1	1.0	.
chr22	48835823	48835852	chr22:48835823-48835852	0	AGGTTTGCCTGACTGTTAATTGACTTGCTC	1	2	10	AC2	-	.
chr22	48837007	48837033	chr22:48837007-48837033	0	AAGCTTGTCTGAGCCTTGGGGCAGCCT	1	2	7	AB1	-	.
chr22	48839233	48839253	chr22:48839233-48839253	0	AAGCAGGCCCTGTGCTTGTCC	1	2	1	BD2	-	.
chr22	48849184	48849207	chr22:48849184-48849207	0	GAGCAGGCCTGTGCAGGCATTTCT	1	2	4	AB2	1.0	.
chr22	48851046	48851074	chr22:48851046-48851074	0	GGACAAGCTCTAAGCAGGAGGACTTACAG	1	3	9	ACD2	-	.
chr22	48856973	48856998	chr22:48856973-48856998	0	GAGTATGTGTGTGCCTGGGCATGTCC	2	2	6	AD1	1.0	.
chr22	48858643	48858674	chr22:48858643-48858674	0	AACCGAGTTTCTCTCCTGAACAAAGCATGCTA	1	3	12	BCD1	1.0	.
chr22	48863900	48863929	chr22:48863900-48863929	0	GGGGTTGTTTCCTTGTATGAAGGCAAGTTC	1	1	10	A1	-	.
chr22	48866351	48866373	chr22:48866351-48866373	0	GGCCATGCCTCGGGGACATTTCT	1	2	3	AD3	-	.
chr22	48869060	48869086	chr22:48869060-48869086	0	GCACTTATTTTTAGTCTAAGCATGTCC	2	2	7	AD1	-	.
chr22	48869703	48869725	chr22:48869703-48869725	0	TGGCTTGTCTTCTAAGCTGGGCC	1	3	3	BCD2	-	.
chr22	48879156	48879182	chr22:48879156-48879182	0	AAACTTTTCCTTGTTTTAAGCTTGTCA	1	2	7	AC2	-	.
chr22	48883551	48883573	chr22:48883551-48883573	0	AGGGATGCTTCAAGAGCAAGTCC	2	1	3	A1	1.0	.
chr22	48884101	48884122	chr22:48884101-48884122	0	AGACTAGTTGCAGGCCAAGTTC	1	2	2	CD	-	.
chr22	48884222	48884251	chr22:48884222-48884251	0	AAGCCTGCTCCCACTCTGTGGAGTATGCTT	1	2	10	AB2	-	.
chr22	48885111	48885142	chr22:48885111-48885142	0	GGGTTTGTCCAGCGCGTGCGGGAAACTCGCCT	1	2	12	AB3	-	.
chr22	48885706	48885735	chr22:48885706-48885735	0	GGGCAGGCCTAGGGTCTTGTGAGCATGTCC	2	1	10	B2	1.0	.
chr22	48886669	48886698	chr22:48886669-48886698	0	GGAGAAGCCTCAGTCGCCAGGAGCTAGTGC	1	2	10	AD3	1.0	.
chr22	48889616	48889641	chr22:48889616-48889641	0	GGAAATGCTCCCTGGCAGGCATGGCC	1	2	6	AD3	-	.
chr22	48891979	48892009	chr22:48891979-48892009	0	GTGCATGCCCGTTACTTTGAAGAACATTTCC	1	2	11	AD3	1.0	.
chr22	48892081	48892100	chr22:48892081-48892100	0	AAGAAAGTCCAGAAAAGCTT	1	2	0	AA2	-	pELS
chr22	48892196	48892215	chr22:48892196-48892215	0	AGCCAAGCCTGGGCTTCTCC	2	2	0	AD3	-	pELS
chr22	48894625	48894646	chr22:48894625-48894646	0	GGACAAGCACCCAGGCTTTTCT	1	2	2	AD2	-	DNase-H3K4me3,CTCF-bound
chr22	48897135	48897160	chr22:48897135-48897160	0	GGGCTTGTCAACCCCAAAGCTTCCTC	1	2	6	AC2	-	.
chr22	48905280	48905305	chr22:48905280-48905305	0	GGAGAAGCCCACCCTGGTGCATGCCC	1	2	6	AD2	1.0	.
chr22	48914038	48914058	chr22:48914038-48914058	0	GAACTTCACTGAGACATGTTT	2	2	1	AD1	-	.
chr22	48920233	48920257	chr22:48920233-48920257	0	GGGCAAGCCACCTCCTGGCTTGGTT	1	3	5	CCD1	1.0	.
chr22	48921236	48921262	chr22:48921236-48921262	0	GAACAAATTCAGGATGAGGACCAGTCT	1	2	7	AB2	-	.
chr22	48926215	48926247	chr22:48926215-48926247	0	AGACATTTTCCTCTAAGATTTTAAAGTTTGTCT	1	2	13	AA2	-	.
chr22	48926534	48926564	chr22:48926534-48926564	0	GGGCAGGTATAAGCTGGCCACAAGCATGTCT	2	2	11	BD1	-	.
chr22	48931827	48931850	chr22:48931827-48931850	0	GCAAATGCCCTCACAGACATGCTT	1	2	4	AD4	-	.
chr22	48932196	48932215	chr22:48932196-48932215	0	GGACAAGTCCAGGTTTGTTA	2	2	0	AC1	4.0	.
chr22	48932415	48932447	chr22:48932415-48932447	0	AAACATGGCTTAACCTGACACCTGGGCATCCCT	1	2	13	AD2	1.0	.
chr22	48935352	48935383	chr22:48935352-48935383	0	GGGCATTTTAAAAAATATTATTTGGCATGTCT	1	3	12	ACC2	1.0	.
chr22	48939040	48939059	chr22:48939040-48939059	0	AAGCAAGCTGGAAAAAGTCA	2	3	0	ACC2	-	.
chr22	48939613	48939642	chr22:48939613-48939642	0	GGACCAGCCTGGCCCCAGCAGGAGTAGCTC	1	2	10	AB2	4.0	.
chr22	48945858	48945884	chr22:48945858-48945884	0	GAGCATCTCTGCCTCTGAACCTTGCCC	1	2	7	AD2	-	.
chr22	48947657	48947678	chr22:48947657-48947678	0	GGACTTGCCCAGGAGCATATTT	2	1	2	A1	-	.
chr22	48948455	48948480	chr22:48948455-48948480	0	GAGCATGTCTCCCCAGAGAGAACCTT	2	2	6	AA1	1.0	.
chr22	48950909	48950930	chr22:48950909-48950930	0	GGGCTTGTTTTAGGAAATGGTT	2	2	2	AD1	1.0	.
chr22	48953718	48953748	chr22:48953718-48953748	0	CAACATCCTCATCCCTGGGCGCAACATGCTT	1	3	11	ACC2	1.0	.
chr22	48955120	48955144	chr22:48955120-48955144	0	GGACAAACCCAAGCAGGACTTTCCC	1	2	5	AA2	-	.
chr22	48958023	48958053	chr22:48958023-48958053	0	GAACTTGGCCCTCCAAGTCCAAGGCTGGCCT	1	2	11	BD2	-	.
chr22	48958693	48958713	chr22:48958693-48958713	0	AGGCTTTCTTCAGGCTTCTCC	1	2	1	AA2	1.0	.
chr22	48958746	48958767	chr22:48958746-48958767	0	GGTCATGTCTCAGAAGAAGCCT	1	2	2	AD2	1.0	.
chr22	48964858	48964884	chr22:48964858-48964884	0	GAACATGCACCAAGATAGGGCATATCT	1	2	7	AD2	1.0	.
chr22	48968579	48968606	chr22:48968579-48968606	0	AGAGATGCCCTGTAAGGCAGGCATCCTT	1	2	8	AA2	-	.
chr22	48968654	48968674	chr22:48968654-48968674	0	GGGCCTGCTCCAAACGTGCCC	1	2	1	BB2	2.0	.
chr22	48970955	48970983	chr22:48970955-48970983	0	AAGCAAGACTAAGCAAAAAGAACAAATCT	1	2	9	AD2	2.0	.
chr22	48973043	48973064	chr22:48973043-48973064	0	TGGCATCTCCTCCAGCTTGTCT	1	3	2	ACC2	-	.
chr22	48973343	48973370	chr22:48973343-48973370	0	GGACAAGCCCCAGGAACAGAACATCTCA	1	2	8	AC3	1.0	.
chr22	48973417	48973444	chr22:48973417-48973444	0	GGACAAGCCCCAGGAACAGAACATCTCA	1	2	8	AC3	-	.
chr22	48973738	48973766	chr22:48973738-48973766	0	CGACTTGCACCCCCGGGGCAGACATGCTG	1	3	9	CCD2	1.0	.
chr22	48975033	48975060	chr22:48975033-48975060	0	AGGCATATTCTAAGCCCCAGGCAAGCAT	1	2	8	AD2	1.0	.
chr22	48975421	48975443	chr22:48975421-48975443	0	AGCCATGCTCACAGGGATAGCCC	1	2	3	AD2	2.0	.
chr22	48975912	48975944	chr22:48975912-48975944	0	AAACATATTTTGAGAGAAAGCATAAAATTGCTT	1	2	13	AA2	-	.
chr22	48975953	48975976	chr22:48975953-48975976	0	GAGCAAACCAATTAGAACAAGTCA	1	3	4	ACC2	1.0	.
chr22	48976622	48976641	chr22:48976622-48976641	0	AGGCTTCTCCAGAAAAGTCC	1	2	0	AA2	-	.
chr22	48977668	48977687	chr22:48977668-48977687	0	AGGCTTCCTCAGGCCTGTCC	1	2	0	AB2	-	.
chr22	48978046	48978077	chr22:48978046-48978077	0	AGGTAAATCCCAAGTGAGTTGAAGACTAGTTT	1	2	12	AA1	-	.
chr22	48979654	48979686	chr22:48979654-48979686	0	AAGGATGCTCGTTTCGCTTTCAGGAGCATTCCC	1	2	13	AA2	-	CTCF-only,CTCF-bound
chr22	48979950	48979969	chr22:48979950-48979969	0	AAACAAGTATGGACAATTTT	2	2	0	AD2	2.0	.
chr22	48981314	48981337	chr22:48981314-48981337	0	CGGCTTGTCATCCTGGCCTAGTCT	1	3	4	CCD2	1.0	.
chr22	48982622	48982646	chr22:48982622-48982646	0	AGCCAAGTCTCCCATGGGCAGGCTC	1	2	5	BD3	-	.
chr22	48983273	48983297	chr22:48983273-48983297	0	AAACATGCTTTTCATAGTCATCTCT	2	2	5	AD1	-	.
chr22	48986604	48986636	chr22:48986604-48986636	0	GGGGTTGTTTGTTTTTTTCTTGTAAATTTGTTT	1	2	13	AA2	-	.
chr22	48991313	48991336	chr22:48991313-48991336	0	TGCTTTGTTTACCTAAGCAAGCCT	1	3	4	ACD1	-	.
chr22	48993714	48993733	chr22:48993714-48993733	0	AGGCAACACCAGGCTTGTCT	2	2	0	AD1	1.0	.
chr22	48995861	48995880	chr22:48995861-48995880	0	AGGTTTGTTAGAACATGCTT	3	2	0	AC1	1.0	.
chr22	48996091	48996115	chr22:48996091-48996115	0	GAACAAGTTTGTTATTAGCATTTCA	1	3	5	ACC1	-	.
chr22	48997034	48997059	chr22:48997034-48997059	0	ATATAAGTCTTTGTGTGAGCATGTCC	1	2	6	AD4	1.0	.
chr22	48999320	48999340	chr22:48999320-48999340	0	AGACATACCTGAGACATGCTG	1	2	1	AC2	-	.
chr22	49002529	49002552	chr22:49002529-49002552	0	CAGCATGTTCTCTCCATCTTGCCT	1	3	4	CCD2	-	.
chr22	49003622	49003644	chr22:49003622-49003644	0	GGGCAAGTTTCTTAAGCTCTCTG	1	3	3	ABC2	-	.
chr22	49007958	49007990	chr22:49007958-49007990	0	AAATAAGCCTTAGAACAGAGATGGGGCATTCTT	1	2	13	AA2	1.0	.
chr22	49009913	49009945	chr22:49009913-49009945	0	AGACATGCCTAAGTTGAGATACCGAATTGGCTT	2	2	13	AB1	1.0	.
chr22	49011880	49011905	chr22:49011880-49011905	0	AGGCATCTCTCCACCCAGGCAGGCCC	1	2	6	AB2	1.0	.
chr22	49012240	49012268	chr22:49012240-49012268	0	ATGCAAGCCCCTGGGGGCAGGGCTTGTGT	1	2	9	DD3	-	dELS,CTCF-bound
chr22	49013085	49013115	chr22:49013085-49013115	0	AAGCTTGATTTCTTTGGAGAAAAGGATGCTT	1	2	11	AD2	-	.
chr22	49019813	49019840	chr22:49019813-49019840	0	AGGAAAGCCCGGCCTAGGAAGCATTCTT	1	2	8	AA2	-	.
chr22	49021623	49021643	chr22:49021623-49021643	0	CCGGTAGCCCTGGGCTTGCCC	1	3	1	ACD1	-	.
chr22	49026499	49026525	chr22:49026499-49026525	0	AGGCAAGTCCAGGGGAGAAGCAACCCC	1	1	7	A1	-	.
chr22	49028333	49028364	chr22:49028333-49028364	0	GGACAAGGCCGTGCTGTCAGGGAAGCAAATTT	1	2	12	AD2	2.0	.
chr22	49028791	49028822	chr22:49028791-49028822	0	CAGCCAGCTGGCAGCTGTGGAGGAACTTGTTT	1	3	12	BCC1	-	.
chr22	49029421	49029452	chr22:49029421-49029452	0	AGAAATGCCTTGTCCATTATGAAGACTAACTT	1	2	12	AA2	-	.
chr22	49031371	49031401	chr22:49031371-49031401	0	AGGCATGCACAGAAACAAACAGGACACGTTC	1	2	11	BD2	1.0	.
chr22	49034937	49034966	chr22:49034937-49034966	0	GGCCATCCCCTCCAGATCCAGAGCAAGCTC	2	2	10	AD1	2.0	.
chr22	49037687	49037707	chr22:49037687-49037707	0	GGGCAAGCCCCGAAGTACCCT	1	2	1	AA1	4.0	.
chr22	49043690	49043722	chr22:49043690-49043722	0	GGGCTTGCCCTGCCCCTCCGTGTGAACAAGGGT	1	2	13	DD4	-	dELS
chr22	49043813	49043832	chr22:49043813-49043832	0	GGGCAACCCTGGGCAGGTCT	1	2	0	AB2	-	.
chr22	49048649	49048677	chr22:49048649-49048677	0	GAGCATTTTCCTTTGTTTCCGACTTGCCC	1	2	9	AC2	1.0	.
chr22	49050914	49050944	chr22:49050914-49050944	0	GAACATATTTTCTGTGCTTGTTAACTAGCTC	1	2	11	AC2	1.0	.
chr22	49051121	49051151	chr22:49051121-49051151	0	GAACATGCTCTGTGATACAGGAGATTTATTT	2	2	11	AA1	1.0	.
chr22	49061046	49061068	chr22:49061046-49061068	0	GGGCAAGTCCATGGGAGTGGCCT	1	2	3	AB1	-	.
chr22	49062501	49062524	chr22:49062501-49062524	0	GAACCAGCTCATGGGAGCTCGTCT	1	2	4	BB2	1.0	dELS
chr22	49064790	49064820	chr22:49064790-49064820	0	GGGCAACTCCCTTGAATCCCACAGCAAGCCT	1	2	11	AC2	-	.
chr22	49066839	49066865	chr22:49066839-49066865	0	AAGCTTTCTCTTGTAACAGAAAAGTCT	1	2	7	AA2	-	.
chr22	49067359	49067378	chr22:49067359-49067378	0	GAACTTGCTCCGGCCTGCCG	2	3	0	BCC2	1.0	dELS
chr22	49073409	49073434	chr22:49073409-49073434	0	GAAGGAGCTTGGAGTGAAGCTTGCTC	1	2	6	AB4	1.0	.
chr22	49073612	49073636	chr22:49073612-49073636	0	GAATGTGTCCACCTGGGGCATGCTA	1	3	5	ABC1	-	.
chr22	49075435	49075462	chr22:49075435-49075462	0	TATTTTGCTCACAAAGGTGAGCAAGTCC	1	3	8	ACD1	-	.
chr22	49075853	49075874	chr22:49075853-49075874	0	GAGCATGTCTGTGTGCATGTGT	1	2	2	DD1	2.0	.
chr22	49079630	49079656	chr22:49079630-49079656	0	GGGCCAGGCTGTGGTGGGGACTTGCCT	1	2	7	BD1	-	.
chr22	49079753	49079775	chr22:49079753-49079775	0	AGGCAGGCTCCAAGAGGAAGCCC	1	2	3	AB2	-	.
chr22	49084347	49084376	chr22:49084347-49084376	0	AGGCCTGTCCTGGGGCTATCGGGCTTGCCT	1	1	10	B1	1.0	.
chr22	49088514	49088546	chr22:49088514-49088546	0	AGGCGGGCTCCTGGCAGGGCGTGAGGCATGCCC	2	2	13	BB1	2.0	dELS
chr22	49089553	49089573	chr22:49089553-49089573	0	GGGCTTGCTCGGAGCCTCCCT	1	2	1	AB1	-	.
chr22	49090591	49090620	chr22:49090591-49090620	0	GGCCAAGTCCACTGGGCACTGGGCATCTCT	1	2	10	AD3	1.0	.
chr22	49091358	49091379	chr22:49091358-49091379	0	ATACTTGTCTAGAAACCTGTCC	1	2	2	BD2	1.0	.
chr22	49091896	49091923	chr22:49091896-49091923	0	GAGCAAGCTGGTGGTGTTAGACAACTTT	1	2	8	AC2	1.0	.
chr22	49100583	49100612	chr22:49100583-49100612	0	GGGTAAGTTCCCGAGAACTGGGACCAGTCT	1	2	10	AB2	-	.
chr22	49105024	49105052	chr22:49105024-49105052	0	AAGCCAGCCTTTCGGGAGCGGACTTTTTC	1	2	9	AB3	-	dELS
chr22	49105752	49105777	chr22:49105752-49105777	0	AAACTTGGTCCCCAGTAAGCTTCCCT	1	2	6	AD2	-	.
chr22	49105805	49105832	chr22:49105805-49105832	0	AGGCATCTCTTAAGTTTAGAGAAAGCTC	1	2	8	AA2	-	.
chr22	49106615	49106644	chr22:49106615-49106644	0	AGGTTTGTCCATGGCCAAAGGGCCAAGCCC	1	2	10	AD2	-	.
chr22	49106790	49106818	chr22:49106790-49106818	0	AGTCATTTTCTTCTTAAAGGGGCAAGTTC	2	2	9	AD1	-	.
chr22	49107110	49107135	chr22:49107110-49107135	0	GGCCCTGTTTAGTGCTGGGCATGTTA	1	3	6	BCD1	2.0	.
chr22	49108942	49108962	chr22:49108942-49108962	0	GGACATGCTGTCGGGATGCCT	1	3	1	ACC2	-	.
chr22	49109282	49109311	chr22:49109282-49109311	0	GGACAAATCCGCCAGGCAGGTGGCAAGTTG	1	3	10	ACC2	-	.
chr22	49110567	49110587	chr22:49110567-49110587	0	AAACAACTTCAGGACTGGTTT	1	2	1	AB2	-	.
chr22	49111361	49111387	chr22:49111361-49111387	0	AAACAGGCCCGAGTCGCAAACAATCTC	1	2	7	AB2	2.0	.
chr22	49113200	49113222	chr22:49113200-49113222	0	GGACATCCTCAGGGAAGATGTTT	1	2	3	AA2	-	.
chr22	49116342	49116370	chr22:49116342-49116370	0	GGGCAAATCCTGTTTCCCAAAGCATGGCT	1	2	9	AD2	-	.
chr22	49117076	49117096	chr22:49117076-49117096	0	GGGGAAGCCTAAGAAAAGCTT	1	2	1	AA2	1.0	.
chr22	49117347	49117369	chr22:49117347-49117369	0	AGACATCCTCAGGGAGAAAGCTC	1	2	3	AA2	-	.
chr22	49118829	49118857	chr22:49118829-49118857	0	GGGCTTCTTCTACGGAGCCAAAGATGCTC	1	2	9	AA2	-	.
chr22	49119725	49119748	chr22:49119725-49119748	0	GAGCCTGTCCTGAGAACCAAGCCC	1	2	4	BD2	2.0	dELS
chr22	49120367	49120393	chr22:49120367-49120393	0	CACCTAGTTCAATTCATGGACATGTTT	1	2	7	CD	1.0	.
chr22	49120549	49120581	chr22:49120549-49120581	0	AAGCTTTCCACCTATTAGGGCATCAACATGTCC	1	3	13	ACC2	1.0	dELS
chr22	49120684	49120712	chr22:49120684-49120712	0	AGACAAGTCTCAGTTAATTTAGAAAGTTT	1	2	9	AC1	-	.
chr22	49121686	49121716	chr22:49121686-49121716	0	GAGTTTGCTCAGTTTCCACACAGACATGTTG	1	2	11	AC2	1.0	.
chr22	49127758	49127779	chr22:49127758-49127779	0	AAACTTGCCTTTTAAAAAGCTG	1	3	2	ACC2	-	.
chr22	49128320	49128351	chr22:49128320-49128351	0	AAAATAGTCTGTACTGTGGTTTAGCCTTGTTT	1	2	12	AD2	-	.
chr22	49128567	49128592	chr22:49128567-49128592	0	AAATTATTCTGTAGAAAAACATGCTC	2	2	6	AA1	2.0	.
chr22	49133353	49133381	chr22:49133353-49133381	0	ACACTTGCTTTGTCCAGTTACGCTTGCTT	1	2	9	DD2	-	.
chr22	49137084	49137104	chr22:49137084-49137104	0	GGACAAGCCGTTGACTTGGTT	1	3	1	CCD1	2.0	.
chr22	49142095	49142119	chr22:49142095-49142119	0	AAACATCCTTGAGCTGAGCTTCCTC	1	2	5	AA2	-	.
chr22	49143156	49143177	chr22:49143156-49143177	0	AGGCAAGCTCCGGGATGAGTCC	1	2	2	AB1	-	.
chr22	49146292	49146311	chr22:49146292-49146311	0	AGGCTTACCTAGACAATCCC	1	2	0	AA2	2.0	.
chr22	49146962	49146990	chr22:49146962-49146990	0	GGGCAAGTCCTGGAGTGGTGGGCTTGGAG	1	3	9	CDD3	-	.
chr22	49147766	49147792	chr22:49147766-49147792	0	AAGCCAGCCCCCCAACAAAGCAACTCC	1	2	7	AB3	2.0	.
chr22	49147910	49147936	chr22:49147910-49147936	0	GAGCACGCTGGGCCTGCAGGCTTGCCT	1	2	7	BC1	1.0	.
chr22	49151596	49151622	chr22:49151596-49151622	0	AGACTTGTCCCCATGCTGGGCCTGTGT	1	2	7	BD1	1.0	.
chr22	49158573	49158597	chr22:49158573-49158597	0	GAGCATGTTTAAGGCAGGGATGGCT	2	2	5	AD1	1.0	.
chr22	49158666	49158685	chr22:49158666-49158685	0	GGGCTCCTTCAGGCATGCCC	3	2	0	AB1	2.0	.
chr22	49167439	49167458	chr22:49167439-49167458	0	GGCCTAGCCCAGGCTGGTTC	2	2	0	BD3	1.0	.
chr22	49169444	49169467	chr22:49169444-49169467	0	GATCTGGCCCCCGAGGGCTTGTCT	1	2	4	BD1	2.0	.
chr22	49169779	49169801	chr22:49169779-49169801	0	TATGATGCTTTCCGAACAAGCTT	1	3	3	ACD1	1.0	.
chr22	49171422	49171452	chr22:49171422-49171452	0	AGGCATGTCTCACATGGTGGCAGACAAGAGA	1	3	11	CDD3	1.0	.
chr22	49173421	49173452	chr22:49173421-49173452	0	GGACTTTTCTTATTTCAGTGGCCAGCATGCTT	1	2	12	AC2	-	.
chr22	49181347	49181376	chr22:49181347-49181376	0	TGGCAAGTCCACAGCCTGCAGGCCAAGCTG	1	3	10	CCD2	1.0	.
chr22	49182375	49182400	chr22:49182375-49182400	0	AGAGCAGTCTGGGGCAAAGCAAGCCT	1	2	6	AB4	-	.
chr22	49184953	49184978	chr22:49184953-49184978	0	AGACACGTCCCACCGTGGACGTGTTT	1	2	6	BB2	2.0	.
chr22	49185759	49185790	chr22:49185759-49185790	0	AAACAAGTCCTGGAGGACCCTTGGACTCTCTG	1	3	12	ABC2	-	.
chr22	49186112	49186133	chr22:49186112-49186133	0	AGCCTTGTTTGGAAACATGTCC	2	1	2	D1	2.0	.
chr22	49189441	49189461	chr22:49189441-49189461	0	AGGCTTGTTTAAGGCTTGGTT	1	1	1	D1	-	.
chr22	49191925	49191956	chr22:49191925-49191956	0	GAGCTTGGCCATGAGGTCCACATGACAAGCCT	1	2	12	CD	1.0	.
chr22	49196853	49196880	chr22:49196853-49196880	0	AGACTGGCCTGGGCAACATAGCAAGTCT	1	2	8	BC2	1.0	.
chr22	49198606	49198625	chr22:49198606-49198625	0	AGGCTTCTCTAAGAAAGCTT	1	2	0	AA2	1.0	.
chr22	49206631	49206660	chr22:49206631-49206660	0	GGACATGCCTATCTCTACGTGGAAATCTCC	2	2	10	AA1	-	.
chr22	49209749	49209774	chr22:49209749-49209774	0	TGACCTGCCTGGAGAAAGACAAGCCG	1	3	6	BCC1	-	.
chr22	49217123	49217147	chr22:49217123-49217147	0	GAACAAGCTAAACATAAGCTAGCTA	1	2	5	CC	1.0	.
chr22	49217539	49217560	chr22:49217539-49217560	0	AAACAAGCCTCAGAAATAGTGC	1	2	2	AD1	1.0	.
chr22	49219154	49219177	chr22:49219154-49219177	0	GAACTACCCAATTTCAGCTTGTCC	1	3	4	ACC2	1.0	.
chr22	49223261	49223288	chr22:49223261-49223288	0	GAACTTATTTTCTGCAAAAGACAATTTC	1	2	8	AA2	-	.
chr22	49223321	49223345	chr22:49223321-49223345	0	GAAAATATTTGCAAAAGACATGCCT	2	2	5	AA1	3.0	.
chr22	49223476	49223501	chr22:49223476-49223501	0	AAACAAGCCAGTTAAAAAATATGCCA	1	3	6	ACC2	-	.
chr22	49225268	49225296	chr22:49225268-49225296	0	GGGCTTATCCCAGGAATGCAAGGTTGCTT	1	2	9	AA2	-	.
chr22	49225749	49225772	chr22:49225749-49225772	0	CAGCAAGTTTTGGGAAACACACTC	1	3	4	ABC2	-	.
chr22	49229680	49229700	chr22:49229680-49229700	0	CAGAATGTTCCAGGCAAGCTC	1	2	1	AC3	1.0	.
chr22	49231544	49231574	chr22:49231544-49231574	0	CAGCATGCTTCACTCTCTGCCGGACAACTTT	1	2	11	AC2	1.0	.
chr22	49237976	49237997	chr22:49237976-49237997	0	AGGCTAGTTTTTGAGGATATTT	2	2	2	AA1	-	.
chr22	49238686	49238707	chr22:49238686-49238707	0	GGGCATGCCTGGGGGCAGGCAA	2	3	2	BCD2	1.0	.
chr22	49245442	49245472	chr22:49245442-49245472	0	AGGCATGCTGTGAAGATCAAACAACATGTCC	1	2	11	CC	3.0	.
chr22	49246441	49246470	chr22:49246441-49246470	0	CAGCAAGCTCTGGTGGCACAAAGCTATTCC	1	2	10	AC2	-	.
chr22	49248904	49248930	chr22:49248904-49248930	0	AAACTTGCTATTACTTCCAGCGAGTTT	1	3	7	BCC2	1.0	.
chr22	49252951	49252977	chr22:49252951-49252977	0	AAACATGCCTTTTTCCCTAGCATCTCC	1	2	7	AC1	3.0	.
chr22	49257099	49257123	chr22:49257099-49257123	0	CGACATGTTCATTTGAAACTTACCT	1	2	5	AC2	3.0	.
chr22	49261984	49262003	chr22:49261984-49262003	1	GAACAAGCTTAGGCATGCAA	4	2	0	CD	-	.
chr22	49263619	49263641	chr22:49263619-49263641	0	AGACATGTCTTCCAGGCAGGACC	2	2	3	BD4	3.0	.
chr22	49264771	49264799	chr22:49264771-49264799	0	GTACAAGTCCATACAAGTCGGGAAAGCCT	1	2	9	AD2	1.0	.
chr22	49264844	49264871	chr22:49264844-49264871	0	GGCCTTGCCTGGGCTTGGAGACATTCTT	1	2	8	AD3	1.0	.
chr22	49270638	49270659	chr22:49270638-49270659	0	AGGCAAATTTGGGGGCATTCTT	1	2	2	AA2	1.0	.
chr22	49272162	49272190	chr22:49272162-49272190	0	AGGCTTCTTCAGCGACTATAGACAGGTCT	1	2	9	AB2	1.0	.
chr22	49279317	49279336	chr22:49279317-49279336	0	AAGATTGATTGGGCTAGTCT	2	2	0	AD1	1.0	.
chr22	49280404	49280424	chr22:49280404-49280424	0	GGGCTTTCTCAGGGATAGTTT	1	2	1	AA2	-	.
chr22	49280643	49280666	chr22:49280643-49280666	0	TAACTAGTTCTGTAAAGTATGTCT	1	2	4	AC2	-	.
chr22	49283834	49283858	chr22:49283834-49283858	0	AGGCATGTTTATAGCAGCCTTATTC	2	2	5	AD1	-	.
chr22	49284972	49284992	chr22:49284972-49284992	0	AGGCTGGCTCCGGGCTTCCTC	1	2	1	AB2	-	.
chr22	49287543	49287575	chr22:49287543-49287575	0	GGGCATGTCTTTGACCTTGGCAAAAATAAACCT	2	2	13	AA1	1.0	.
chr22	49288163	49288192	chr22:49288163-49288192	0	CTGAATGCCTGATGCTCCGAGGACTTGTCT	1	3	10	ACD1	1.0	.
chr22	49290294	49290315	chr22:49290294-49290315	0	GGGGAGGCTTTCAAACAAGCTT	1	2	2	AB1	1.0	.
chr22	49291356	49291375	chr22:49291356-49291375	2	AGGGCTGCCCAGGCATGTCC	4	2	0	AB4	1.0	dELS,CTCF-bound
chr22	49291633	49291661	chr22:49291633-49291661	0	AGGCTAATCTTGTCGATAAAGCCTTGTTT	1	2	9	AD2	-	.
chr22	49292977	49293007	chr22:49292977-49293007	0	GAAAAAGCCTGCTGTGACGAGAGGCTTCCCC	1	2	11	AA2	1.0	.
chr22	49295049	49295072	chr22:49295049-49295072	0	GGGCTAGCTCCCTGGGTCAGGCCT	1	2	4	BD1	1.0	.
chr22	49295499	49295518	chr22:49295499-49295518	0	CAGCAAGCCCCAGCACGCTC	3	3	0	BCC1	3.0	.
chr22	49295762	49295794	chr22:49295762-49295794	0	TGAGAAGTCCCCAGATCCGCAATAGGCAAGCTA	1	3	13	ACC1	1.0	.
chr22	49296526	49296550	chr22:49296526-49296550	0	AAACATGCTCTCTTGGGGCTTTTGT	1	2	5	AD4	-	.
chr22	49298563	49298589	chr22:49298563-49298589	0	CACCCTGTCCACTCCACAGGCAAGCCT	1	3	7	BCD1	2.0	.
chr22	49304979	49305006	chr22:49304979-49305006	0	GGGCTTGCTGAGGCGTTGCAGCAAGGCC	1	3	8	CCD1	2.0	dELS,CTCF-bound
chr22	49309814	49309835	chr22:49309814-49309835	0	AAGCAAGCTTATGAGAAAGTGC	1	2	2	AD1	-	.
chr22	49310810	49310833	chr22:49310810-49310833	0	AGATAAGTCTCATTAAACAACCTC	1	2	4	AA2	1.0	.
chr22	49310903	49310932	chr22:49310903-49310932	0	TAACATCCTTCAAAAAGAAACAGCAAGTCT	1	3	10	ACC2	-	.
chr22	49316817	49316842	chr22:49316817-49316842	0	GTGCAAGTTTTTGCATAGACTTTTTT	1	2	6	AD3	-	.
chr22	49320868	49320891	chr22:49320868-49320891	0	GGGCCTGTCATGCTGGACAAGCCT	1	2	4	BC1	-	.
chr22	49327355	49327375	chr22:49327355-49327375	0	GGACTTGGCCTGAGCCTGTTT	1	2	1	BD2	-	.
chr22	49327707	49327727	chr22:49327707-49327727	0	AAGAATGCCTGGGACAAGCCC	2	1	1	A1	1.0	.
chr22	49329154	49329183	chr22:49329154-49329183	0	GTGCAAGCCTCCAGGCCTTTGGACATGTCT	2	1	10	D1	-	.
chr22	49332616	49332637	chr22:49332616-49332637	0	AGTCTTCTCTGCAAACATGTCT	2	2	2	AD1	-	.
chr22	49334259	49334286	chr22:49334259-49334286	0	GAGCTGGTTTATCAAAAGGGACTTCCTC	1	2	8	AB2	2.0	.
chr22	49334671	49334693	chr22:49334671-49334693	0	AGGCATGCCTTGGGGAAAAGCTG	1	2	3	AC1	-	dELS
chr22	49337139	49337166	chr22:49337139-49337166	0	AGGCAGGCCCATCGGGTTGAGCGTGTTC	1	2	8	BB2	2.0	.
chr22	49338403	49338422	chr22:49338403-49338422	0	AAACTTATTGAGACTTGTTT	2	2	0	AC1	-	.
chr22	49339346	49339368	chr22:49339346-49339368	0	GAGCTTGCTTTTAGGATTTGTTC	1	1	3	A2	-	.
chr22	49340766	49340789	chr22:49340766-49340789	0	GAGCAAGCCTATTGGTGCCAGTTT	1	2	4	BD1	-	.
chr22	49341778	49341797	chr22:49341778-49341797	0	GGAGAAGCTGCAGCAAGTTC	3	3	0	ACC1	-	.
chr22	49342103	49342127	chr22:49342103-49342127	0	CAGCATGTCTGTTTACAGCATGATT	1	3	5	CCD1	1.0	.
chr22	49343854	49343876	chr22:49343854-49343876	0	CAAAAAGTTCTTGTGACTTGCTT	1	3	3	ACC1	1.0	.
chr22	49348742	49348763	chr22:49348742-49348763	0	AGACAGGCTTCCAAGCAAGGCC	1	2	2	BD2	1.0	.
chr22	49350399	49350420	chr22:49350399-49350420	0	AGGTGTGCTCAGAGGCAAGTCA	1	3	2	ABC1	-	dELS
chr22	49352100	49352127	chr22:49352100-49352127	0	GGCCTGGTTTTAAGCAGAAAGCTTGTCT	1	2	8	BD1	1.0	dELS
chr22	49352809	49352834	chr22:49352809-49352834	0	AGGCAGGCCAACCCTGTGACAAGCCC	1	3	6	BCC2	-	dELS
chr22	49359209	49359240	chr22:49359209-49359240	0	AGGATAGCCCTGCTCAAGAAAGGGGCACGTCT	1	2	12	AB3	1.0	dELS
chr22	49365726	49365747	chr22:49365726-49365747	0	AGAGGTGTTTTGGAGCATGCTG	2	3	2	ABC1	1.0	.
chr22	49366484	49366507	chr22:49366484-49366507	0	GGGTTTGCTTGGGGGAGCAGGTCC	1	2	4	AB3	1.0	.
chr22	49367401	49367420	chr22:49367401-49367420	0	CAGCAAGCCTGAGCTTCCCT	2	2	0	AC2	-	.
chr22	49370754	49370777	chr22:49370754-49370777	0	CAGCTTGTTTAATAATGCAAGCCT	1	2	4	CD	-	.
chr22	49371277	49371302	chr22:49371277-49371302	0	GAGCAAGTGGAGATGGGAACTTGCTT	1	2	6	CD	-	.
chr22	49371530	49371553	chr22:49371530-49371553	0	TCGCAAGCTTCGTAAAGCAAGTCC	1	2	4	CD	1.0	.
chr22	49378802	49378829	chr22:49378802-49378829	0	AAACAATTCCTCCGAGTCGAACTTCCTC	1	2	8	AA2	-	.
chr22	49383820	49383841	chr22:49383820-49383841	0	AAACATTCTTATGAAGTTGCTT	1	2	2	AA2	2.0	.
chr22	49390621	49390648	chr22:49390621-49390648	0	AAACCTGCTTCTTCCAGGAAGAATGTTC	1	2	8	AB2	1.0	.
chr22	49392103	49392133	chr22:49392103-49392133	0	CAGCATGTCTCCTCCGGGCAGAGACAAACCA	1	3	11	ACC1	-	.
chr22	49396655	49396676	chr22:49396655-49396676	0	GAGCAACTCCTCGGGGATGCCT	1	2	2	AA2	-	.
chr22	49400129	49400159	chr22:49400129-49400159	0	AGAGAAGTTTTCTCTGGAAAGAGGTTTGCTT	1	2	11	AA2	-	.
chr22	49401094	49401119	chr22:49401094-49401119	0	GGGGATGCTCCTAAATGAACCTGCTC	1	2	6	AB2	-	.
chr22	49402020	49402048	chr22:49402020-49402048	0	ACACGAGTTTCTGCGAGCAAAACAAGCCT	1	2	9	BD4	2.0	.
chr22	49408396	49408418	chr22:49408396-49408418	0	GAACATTTTTGTGAAGCATCCTC	1	2	3	AA2	1.0	.
chr22	49408649	49408668	chr22:49408649-49408668	0	GACCTTGTTGAGACTTGCTT	3	2	0	CD	-	.
chr22	49409902	49409927	chr22:49409902-49409927	0	AAACAGGTACAGAATCGAGCTAGCTT	1	2	6	BD1	1.0	.
chr22	49414244	49414263	chr22:49414244-49414263	0	AAGCAAGTTAGTGCTTGTCA	2	3	0	CCD2	-	.
chr22	49414917	49414937	chr22:49414917-49414937	0	AAACAAGGCCAAGGTTTGTCT	1	2	1	AD2	1.0	.
chr22	49417113	49417144	chr22:49417113-49417144	0	AGGCTGGTTTTCATCCAAGCCTGGGCAACTCC	1	2	12	AB2	-	.
chr22	49418484	49418509	chr22:49418484-49418509	0	GGGCAGGCTGGAACCCGGGCTTGTTG	1	3	6	BCC2	-	.
chr22	49421124	49421155	chr22:49421124-49421155	0	AAGCAAATCCCAGCAAGTGGCCAAGAATGCCC	1	2	12	AA2	-	.
chr22	49422995	49423015	chr22:49422995-49423015	0	AAACATGTCCTATGTTTGTCT	2	2	1	AD1	1.0	dELS
chr22	49425185	49425210	chr22:49425185-49425210	0	GGACTGGTTTTTTGGAAGACAATTTT	1	2	6	AB2	-	.
chr22	49428172	49428193	chr22:49428172-49428193	0	GAGCTTGTCACATGCCATGCCT	1	3	2	CCD2	-	.
chr22	49429909	49429937	chr22:49429909-49429937	0	GAGAAAGTTCTCCTTTTTCAAAATTGTTT	1	2	9	AA2	-	.
chr22	49435042	49435064	chr22:49435042-49435064	0	AGACCAGCCTGGCCAACATGCCA	1	3	3	BCC1	-	.
chr22	49435891	49435914	chr22:49435891-49435914	0	AGACTGTCCTCACCAAGCAAGTCC	1	2	4	AB1	-	.
chr22	49439610	49439636	chr22:49439610-49439636	0	AAGCAAGTCACATGGCCTGGCTTGTCT	1	2	7	CC	-	.
chr22	49441157	49441181	chr22:49441157-49441181	0	GACGTTGTCTCTGTAAGGCTTGTCT	1	2	5	AD4	-	.
chr22	49445725	49445753	chr22:49445725-49445753	0	AGGCATGTCTTATGGCAGCAGGCAAGAGG	1	3	9	CDD3	2.0	.
chr22	49445983	49446015	chr22:49445983-49446015	0	CAACATGCCTAACAGCTAAACCTAAAAATGTTC	1	2	13	AC2	-	.
chr22	49451867	49451887	chr22:49451867-49451887	0	AGCCTTGCCCAAAGCACGCTC	1	2	1	BD3	2.0	.
chr22	49451937	49451957	chr22:49451937-49451957	0	AGCCTTGCCCAAAGCACGCTC	1	2	1	BD3	1.0	.
chr22	49465784	49465805	chr22:49465784-49465805	0	AAGCAAGCTCCTAAGTCTGTCT	1	2	2	AB1	-	.
chr22	49467271	49467299	chr22:49467271-49467299	0	GTACAACCTCATACCTGGCAGGCAAGCCC	1	2	9	AD1	-	.
chr22	49469190	49469222	chr22:49469190-49469222	0	GGACTTGATCGTGGCAGGATGGCAGGCATCCCC	1	2	13	AD2	-	.
chr22	49472267	49472299	chr22:49472267-49472299	0	AAACAAGTTATCATTTTCACATCAGGCAATTTT	1	2	13	AC2	-	.
chr22	49472456	49472485	chr22:49472456-49472485	0	AGGCATTTCCCTATAAGGACGAGCTATCTC	1	2	10	AA2	-	.
chr22	49474511	49474534	chr22:49474511-49474534	0	AAGCAAGCGTACGAATACAAGCTC	1	2	4	DD2	1.0	.
chr22	49484236	49484264	chr22:49484236-49484264	0	AGACATGCCTCTTTTCTTTAGACATTGCA	1	3	9	ACD2	1.0	.
chr22	49485012	49485039	chr22:49485012-49485039	0	AAACCTGCCCTGACCGAGAAACCTGCCC	1	2	8	BB2	1.0	.
chr22	49488091	49488110	chr22:49488091-49488110	0	GAGCATACCTGGGCTGGCCT	2	2	0	AB2	-	dELS
chr22	49492532	49492552	chr22:49492532-49492552	0	AGGCTGGTTGGGAACTTGCCC	1	2	1	BC1	-	.
chr22	49495807	49495829	chr22:49495807-49495829	0	AACCAAGTGTAAAAAGCATGTCT	1	2	3	DD1	1.0	.
chr22	49504310	49504330	chr22:49504310-49504330	0	AAATAAGCTTTTGACATGTCA	2	3	1	ACC1	1.0	dELS,CTCF-bound
chr22	49504546	49504573	chr22:49504546-49504573	0	GAGCTTGGACCCCTACCTGGGCTTGTCT	1	2	8	DD1	1.0	dELS
chr22	49513891	49513918	chr22:49513891-49513918	0	CAGCAAGCACCCATTTCCCAGCTAGCCC	1	3	8	CCD2	-	.
chr22	49514575	49514600	chr22:49514575-49514600	0	GAAAATGCTTCTCTGCAAACAAGCCC	2	1	6	A1	-	.
chr22	49518655	49518685	chr22:49518655-49518685	0	AAGAACGCCTCATGTGCAGAGAAGCTTGCCC	1	2	11	AB1	-	.
chr22	49521168	49521198	chr22:49521168-49521198	0	GGGAAAGCCCTGAAGGAGAGTGGGCATGCAT	1	2	11	AD3	2.0	.
chr22	49522183	49522202	chr22:49522183-49522202	0	AAGCTGGCTTGGGCATATTT	2	2	0	AB2	1.0	.
chr22	49522676	49522704	chr22:49522676-49522704	0	TGGCATGTCTGACACCTGCAGACAAGCAG	1	3	9	CCD1	1.0	.
chr22	49527102	49527131	chr22:49527102-49527131	1	AAACATGCACACAGACGCACAAACATGCAC	1	2	10	DD2	-	dELS,CTCF-bound
chr22	49527210	49527237	chr22:49527210-49527237	1	AAATATGCACAGATGCACAAACATGCCC	2	2	8	AD1	1.0	.
chr22	49527248	49527275	chr22:49527248-49527275	1	AAACATGCACAGACACACAAACATGCAC	1	2	8	DD2	-	.
chr22	49527286	49527309	chr22:49527286-49527309	1	AAACATGCACACACAAACATGCAC	1	2	4	DD2	-	.
chr22	49527338	49527365	chr22:49527338-49527365	1	AAACATGCACAGACACACAAACATGCAC	1	2	8	DD2	2.0	.
chr22	49527502	49527529	chr22:49527502-49527529	1	AAACATGCACAGAGACACAAACATGCAC	1	2	8	DD2	-	.
chr22	49527578	49527605	chr22:49527578-49527605	1	AAACATGCACAGAGACACAAACATGCAC	1	2	8	DD2	1.0	.
chr22	49527732	49527761	chr22:49527732-49527761	1	AAACATGCACACAGACGCACAAACATGCAC	1	2	10	DD2	1.0	.
chr22	49528099	49528123	chr22:49528099-49528123	0	GAGCAAGATGACCCCAGACAAGCTG	1	3	5	CCD2	1.0	dELS
chr22	49534343	49534369	chr22:49534343-49534369	0	ATACTCGCCTCAGCAGCAAACATGTTT	2	2	7	BD1	3.0	PLS
chr22	49535995	49536022	chr22:49535995-49536022	0	GAGCATCCTTCAGGTTGGGAACAAGACC	1	2	8	AD2	3.0	.
chr22	49537593	49537621	chr22:49537593-49537621	0	AGACCAGCCTGACCAATATGGAGAAGCCC	1	2	9	AB2	1.0	.
chr22	49538862	49538894	chr22:49538862-49538894	0	GGACAAGCAACAGAGAATGCAGAGGACTTGCCA	1	3	13	CCD2	1.0	.
chr22	49542469	49542493	chr22:49542469-49542493	0	CATGTAGTCTATGACAAACATGTCT	1	3	5	ACD1	-	.
chr22	49545162	49545191	chr22:49545162-49545191	0	GGGCTTCTTTCCAGAGTGATGAACATACCC	1	2	10	AA2	-	.
chr22	49547067	49547094	chr22:49547067-49547094	0	AAACTTGTCACGCAGCAATAGCTAACTT	1	3	8	ACC1	-	.
chr22	49549729	49549759	chr22:49549729-49549759	0	CAGCATGTCTGAAATCACTGCAGAGATGCTG	1	3	11	ACC2	-	.
chr22	49552785	49552808	chr22:49552785-49552808	0	AGACCTGCCTGCAGGAACATGTAC	2	2	4	BD3	-	.
chr22	49552830	49552853	chr22:49552830-49552853	0	AGACCTGCCTGCAGGAACATGTAC	2	2	4	BD3	-	.
chr22	49552875	49552898	chr22:49552875-49552898	0	AGACCTGCCTGCAGGAACATGTAC	2	2	4	BD3	-	.
chr22	49552920	49552943	chr22:49552920-49552943	0	AGACCTGCCTGCAGGAACATGTAC	2	2	4	BD3	-	.
chr22	49552965	49552988	chr22:49552965-49552988	0	AGACCTGCCTGCAGGAACATGTAC	2	2	4	BD3	-	.
chr22	49553010	49553033	chr22:49553010-49553033	0	AGACCTGCCTGCAGGAACATGTAC	2	2	4	BD3	-	.
chr22	49553055	49553078	chr22:49553055-49553078	0	AGACCTGCCTGCAGGAACATGTAC	2	2	4	BD3	-	.
chr22	49557168	49557188	chr22:49557168-49557188	0	AGACTTGTCTGTGACATTTCT	1	2	1	AC1	-	.
chr22	49557594	49557621	chr22:49557594-49557621	0	AAATATGTTCATTAATTTGAAAATGTTT	1	2	8	AA2	-	.
chr22	49565501	49565530	chr22:49565501-49565530	0	AAGCCAGTCCAGTAGGGAACAGGCATACTC	2	2	10	AB3	-	.
chr22	49572303	49572332	chr22:49572303-49572332	0	GAACAAACCCTCATTTTAAAAGACATGTTA	1	2	10	AC2	-	.
chr22	49581174	49581201	chr22:49581174-49581201	0	AAGCTATTCTTACATTGTAAGCAAACTT	1	2	8	AA2	1.0	.
chr22	49586554	49586585	chr22:49586554-49586585	0	CAGCGTGTTTAGTGCATGACATCAGCATGTTT	1	3	12	BCC1	3.0	.
chr22	49587088	49587108	chr22:49587088-49587108	0	CGACAAGCCTGGGACTGGCCT	1	2	1	BC2	-	CTCF-only,CTCF-bound
chr22	49588433	49588453	chr22:49588433-49588453	0	AGACAAGTTACAAACAATCTG	1	3	1	ACC1	-	.
chr22	49588644	49588664	chr22:49588644-49588664	0	TAACATGCTGGGGAATTGCTC	1	3	1	ACC2	1.0	.
chr22	49589593	49589617	chr22:49589593-49589617	0	AGAGAAACCCAAGAAGAACATGCCC	2	2	5	AA1	1.0	.
chr22	49589935	49589954	chr22:49589935-49589954	0	ACACAGGCCCAGGCAAGCCC	2	2	0	BD1	-	.
chr22	49590994	49591014	chr22:49590994-49591014	0	AGGGATGCCCCAGACCTGCTC	1	2	1	AB2	-	.
chr22	49591675	49591695	chr22:49591675-49591695	0	ACACTAGTTCAGGCCATGCCT	2	2	1	DD2	1.0	.
chr22	49593920	49593951	chr22:49593920-49593951	0	GAATTTGTTCAATCCAGGAGAGAAACAGGTTT	1	2	12	AB3	-	.
chr22	49596954	49596975	chr22:49596954-49596975	0	AAACTAGTTTTTTAAAATGTTG	1	3	2	ACC2	-	.
chr22	49598207	49598233	chr22:49598207-49598233	0	GAACCAGCTCAGCCTCCTGACTAGTTC	1	2	7	BC2	2.0	.
chr22	49599544	49599574	chr22:49599544-49599574	0	AAGCATGTCCCTGAGCTCTGTGAGCTGCTTC	1	2	11	AB4	1.0	.
chr22	49605194	49605214	chr22:49605194-49605214	0	AAACTTGTTTTAAGCAAATAA	1	3	1	ACD2	-	.
chr22	49607804	49607832	chr22:49607804-49607832	0	TGACAAGTTTCCAAGGAAGAAAGAAGTTC	1	2	9	AC2	1.0	.
chr22	49607848	49607869	chr22:49607848-49607869	0	GCACAGGCTTGGGAGCAAGCTT	1	2	2	BD1	-	.
chr22	49611314	49611342	chr22:49611314-49611342	0	GAACATTTCCTTCATCCCAAGGCTTACCT	1	2	9	AA2	-	.
chr22	49614406	49614430	chr22:49614406-49614430	0	AAGCAAGCGTGGGAGGGAGTTGTTT	1	2	5	AD2	2.0	.
chr22	49614779	49614805	chr22:49614779-49614805	0	AGACATGTTTTAAAGTAAGAGATGACT	2	2	7	AD1	2.0	.
chr22	49618186	49618216	chr22:49618186-49618216	0	GTGCGTGCCTGCAGGTCTGATGAACATGCCC	2	2	11	BD4	-	.
chr22	49621113	49621140	chr22:49621113-49621140	0	AAGCTCCCCCCGCTTTCCAGGCATGTTT	2	2	8	AB1	1.0	.
chr22	49622123	49622154	chr22:49622123-49622154	0	GGGCCTGCCCCCAGCTGCTCCTGAACATGCCT	2	1	12	B1	-	.
chr22	49623416	49623442	chr22:49623416-49623442	0	ATGCAAGCTCTGGACTTGGGCAATCTC	1	2	7	AD3	-	DNase-H3K4me3
chr22	49627039	49627068	chr22:49627039-49627068	0	AAACATCTCCTGCGGACGGAAGGCAAGTGT	1	2	10	AD2	-	.
chr22	49636627	49636657	chr22:49636627-49636657	0	GGGCTTGTGTGTCCAGGGGAGGAACCAGCCC	1	2	11	BD2	1.0	.
chr22	49643294	49643319	chr22:49643294-49643319	0	CCACATGCCCCCCCAGGGGCTTGCCC	1	2	6	CD	-	.
chr22	49653446	49653472	chr22:49653446-49653472	0	TGACAAGTTTCTCTCCAGAGCTTGTAT	1	2	7	CD	-	.
chr22	49654224	49654253	chr22:49654224-49654253	0	TAGCAAGCTAGAAACAGAAAGAAATTGCCT	1	3	10	ACC2	-	.
chr22	49666246	49666274	chr22:49666246-49666274	0	CAGCTGGCTCCACCACGCAGGACTTGTCA	1	3	9	BCC2	-	.
chr22	49676898	49676921	chr22:49676898-49676921	0	AAGCTGGCCCCCAGGTACATGCCC	1	2	4	BD2	1.0	.
chr22	49679785	49679806	chr22:49679785-49679806	0	GAAAAAGCCAGTAAACTAGCTA	1	3	2	ACC1	-	.
chr22	49679832	49679858	chr22:49679832-49679858	0	CAACATATCAACCAGCAAAACATGTTT	1	3	7	ACC2	-	.
chr22	49679898	49679922	chr22:49679898-49679922	0	TAAAATGTCTGCTTAGAACATGTTG	1	3	5	ACC1	-	.
chr22	49681215	49681240	chr22:49681215-49681240	0	AAACTTATTTACTATAGAAATTGTTT	1	2	6	AA2	-	.
chr22	49684386	49684406	chr22:49684386-49684406	0	GCACATGATTAGGACATGTTT	1	2	1	DD1	-	.
chr22	49690821	49690848	chr22:49690821-49690848	0	GAGCAAGTCTGGGTAATGGAGCAACACG	1	3	8	ACD2	4.0	.
chr22	49691823	49691852	chr22:49691823-49691852	0	TGAGATGTCAGCACGAGGCTGAGCTTGTTT	1	3	10	ACC1	-	.
chr22	49692633	49692653	chr22:49692633-49692653	0	GACCATGCCATGGGCAAGCCC	2	2	1	CD	-	.
chr22	49695883	49695910	chr22:49695883-49695910	0	AGACCAGCCTGAGCAACAAAGCAAGACC	1	2	8	BD3	1.0	.
chr22	49701781	49701801	chr22:49701781-49701801	0	ATGCTAACTCAAGGCTAGCCC	1	2	1	AD1	1.0	.
chr22	49710441	49710468	chr22:49710441-49710468	0	AGGCATTCTCTAAATCTCAGGAAAGCTC	1	2	8	AA2	2.0	.
chr22	49713534	49713555	chr22:49713534-49713555	0	GATCAAGCCCCCGGGCCTGTCT	1	2	2	BD2	3.0	.
chr22	49719341	49719367	chr22:49719341-49719367	0	TAACAAGTTGATCTGCTGAACACGCCT	1	3	7	BCC1	-	.
chr22	49721970	49721992	chr22:49721970-49721992	0	AGACTAGCCTGGCCAACATGGTG	1	3	3	CCD1	-	.
chr22	49728200	49728230	chr22:49728200-49728230	0	AGACTTGTCTGAATCCACTTCTAGCATCTCA	1	3	11	ACC1	1.0	.
chr22	49732762	49732782	chr22:49732762-49732782	0	CAACTTGCTTTGGACAAGATG	1	3	1	CCD1	-	.
chr22	49736709	49736737	chr22:49736709-49736737	0	AGGCTTGCTGGCAGGGGCAGGGCTGGCTG	1	3	9	BCC1	-	.
chr22	49736899	49736923	chr22:49736899-49736923	0	CACCTTGCCCACTCGCAGCTTGCCC	1	3	5	CCD1	-	.
chr22	49736932	49736959	chr22:49736932-49736959	0	CAGCTTGTCCCCCACCCCAGGCTTGTCC	1	1	8	C1	-	.
chr22	49736968	49736995	chr22:49736968-49736995	0	CAGCTTGTCCCCCACCCCGGGCTTATCC	1	2	8	AC2	-	.
chr22	49737004	49737031	chr22:49737004-49737031	0	CAGCTTGTCCCCAACCCCTGGCTTGTCC	1	2	8	CC	-	.
chr22	49739877	49739908	chr22:49739877-49739908	0	GGGAAAGTTTGGAACTCCCTAAAGACTTGTTG	1	2	12	AC2	2.0	.
chr22	49740324	49740346	chr22:49740324-49740346	0	GAAAATGTCTCCAGAGCATGTCA	1	2	3	AC2	-	.
chr22	49742104	49742134	chr22:49742104-49742134	0	GAGCTGGTCCCATTCCTTCTGAAACTATTCC	1	2	11	AB2	2.0	.
chr22	49742313	49742341	chr22:49742313-49742341	0	AAGCTTATCCACCACGATCAAGCCAGCTT	1	2	9	AB2	-	.
chr22	49746947	49746968	chr22:49746947-49746968	0	AGACATGCTCATGGACATGTAG	2	2	2	CD	-	.
chr22	49747010	49747031	chr22:49747010-49747031	0	GGACGTGCTCACAGGCATGTCC	2	1	2	B1	2.0	.
chr22	49757657	49757682	chr22:49757657-49757682	0	AAGCTTGCCTTCTTTTGAACTACCCA	1	2	6	AC3	1.0	.
chr22	49757723	49757745	chr22:49757723-49757745	0	TAACTTGTTTCTTAGGCTTCTTT	1	2	3	AC2	-	.
chr22	49759418	49759439	chr22:49759418-49759439	0	TAACATGCTTCCCAACTAATTC	2	3	2	ACC1	1.0	.
chr22	49760466	49760485	chr22:49760466-49760485	17	GGACATGCCTAAACATGCCT	5	0	0	0	-	pELS
chr22	49760928	49760958	chr22:49760928-49760958	4	AGGCTACCTTATGTATGTCTAGGACAAGACC	1	2	11	AD2	1.0	pELS
chr22	49761460	49761481	chr22:49761460-49761481	0	TGGCTTGCTTAGAAGCTAGTAG	1	3	2	CCD1	1.0	.
chr22	49762373	49762392	chr22:49762373-49762392	0	CTGGTAGTCTAAGCTTGTCT	2	3	0	ACD1	-	.
chr22	49762470	49762493	chr22:49762470-49762493	0	AATCTAGTTAAGAAAAACTAGCTA	1	3	4	CCD1	1.0	.
chr22	49762631	49762654	chr22:49762631-49762654	0	GAGCTTGGCTAAACAGACTAGGTT	1	2	4	DD2	2.0	.
chr22	49765250	49765272	chr22:49765250-49765272	0	GACCTTGCCTCCTGGCCATGCCT	1	2	3	DD2	1.0	.
chr22	49765540	49765562	chr22:49765540-49765562	0	GGAGAAGCCCGGGAAGCCAGCTC	1	2	3	AB2	-	DNase-H3K4me3
chr22	49767380	49767410	chr22:49767380-49767410	0	TGGCTTGTTTTGGTTTTTACTGGGTATGTTT	1	2	11	AC2	1.0	.
chr22	49767776	49767807	chr22:49767776-49767807	0	ATGCTTCCCTTGGGTTGAAGCAGAACAAGTCT	1	2	12	AD1	1.0	CTCF-only,CTCF-bound
chr22	49771975	49772000	chr22:49771975-49772000	0	GGACATGCCCCGCACGGGAGGAGCCC	2	2	6	AB1	-	.
chr22	49773461	49773480	chr22:49773461-49773480	0	AAACAAGTTACAGAAAGCCC	2	3	0	ACC2	-	.
chr22	49778063	49778086	chr22:49778063-49778086	0	GAAGATGCTCCTCTTGACAAGCCC	1	2	4	AC2	-	.
chr22	49779208	49779231	chr22:49779208-49779231	0	AGGCATGTTTTGAAGGGAATGGCT	2	2	4	AD1	-	.
chr22	49781993	49782017	chr22:49781993-49782017	0	CCAGATGCCTGCACAAGACTTGCTC	1	3	5	ACD1	1.0	dELS
chr22	49782142	49782167	chr22:49782142-49782167	0	AGACCTGCTCTTGCTGGGACCTGCTC	1	2	6	BB2	-	dELS
chr22	49782292	49782317	chr22:49782292-49782317	0	AGACCTGCTCTTGCTGGGACCTGCTC	1	2	6	BB2	-	.
chr22	49782427	49782451	chr22:49782427-49782451	0	CCAGATGCCTGCACAAGACTTGCTC	1	3	5	ACD1	-	.
chr22	49782710	49782734	chr22:49782710-49782734	0	CCAGATGCCTGCACAAGACTTGCTC	1	3	5	ACD1	1.0	.
chr22	49782906	49782930	chr22:49782906-49782930	0	CCAGATGCCTGCACAAGACTTGCTC	1	3	5	ACD1	-	.
chr22	49786219	49786239	chr22:49786219-49786239	0	AAACATGCTCCAGACACGCTT	2	1	1	B1	-	dELS
chr22	49788726	49788753	chr22:49788726-49788753	0	AGCCAAGCCCAGCCACTGAGGCTTCCTT	1	2	8	AD3	-	dELS,CTCF-bound
chr22	49790402	49790422	chr22:49790402-49790422	0	GGAAAAGCTCAGAACATGCTC	2	1	1	A1	1.0	dELS
chr22	49792771	49792799	chr22:49792771-49792799	0	GAGTAAGTTTCTAAGAGAAAGAAAAGCTT	1	2	9	AA2	-	.
chr22	49794128	49794154	chr22:49794128-49794154	0	CAGCTTGTTTCGGAGAAGGGCAATTTC	1	2	7	AC2	1.0	.
chr22	49795183	49795210	chr22:49795183-49795210	0	AAAAATGTTCATACAAAAAAACATATCC	1	2	8	AA2	1.0	.
chr22	49802947	49802968	chr22:49802947-49802968	0	GGGCTGGCTCACAGACCTGCCC	1	2	2	BB2	1.0	.
chr22	49803280	49803300	chr22:49803280-49803300	0	AAGCTTCCTGTGAGCAAGTCA	1	3	1	ACC2	-	.
chr22	49803624	49803652	chr22:49803624-49803652	0	GGGTTTGTTCTTTTAAAAAGGAAAAGTCC	1	2	9	AA2	-	.
chr22	49809898	49809930	chr22:49809898-49809930	0	AAGCATGACTTATACATTTGACCCAACAAGCTC	1	2	13	CD	-	.
chr22	49812560	49812589	chr22:49812560-49812589	0	GACCTTGTCTCAAAAAAGTAAAAGTAGTCT	1	2	10	AD2	-	.
chr22	49817339	49817363	chr22:49817339-49817363	0	GAACTTTCTTCATGTGAGATAGTTC	1	2	5	AA2	2.0	.
chr22	49817735	49817760	chr22:49817735-49817760	0	AAACATGCCTCACATAGAGGATCTCC	2	2	6	AA1	-	.
chr22	49824397	49824416	chr22:49824397-49824416	0	AAGCATGCTTGGACAGATCT	4	2	0	AB4	1.0	pELS
chr22	49824771	49824792	chr22:49824771-49824792	0	AGGCATGCTCAGTGGCTACCTG	2	3	2	ACC1	1.0	.
chr22	49825749	49825773	chr22:49825749-49825773	0	GAAAAAGCCCTCAGGGAGCAGGCTT	1	2	5	AB3	-	pELS,CTCF-bound
chr22	49829739	49829765	chr22:49829739-49829765	0	AACAAAGCCTCGAACGTAGGCATGTCA	1	3	7	ACD1	1.0	.
chr22	49831971	49831994	chr22:49831971-49831994	0	AAGCATGCTGTATGGGAGAAGTTG	1	3	4	ACC2	1.0	dELS,CTCF-bound
chr22	49832401	49832426	chr22:49832401-49832426	0	AAACTTGTTCATCAGGAAGCATGTGC	2	1	6	D1	-	.
chr22	49833897	49833924	chr22:49833897-49833924	0	GAATTAGGTCAGAATGCAAGACTAGCTT	1	2	8	AD1	1.0	dELS,CTCF-bound
chr22	49834038	49834059	chr22:49834038-49834059	0	GGCTATGTTCCTGAGCAAGCCT	1	2	2	AD4	-	.
chr22	49836619	49836639	chr22:49836619-49836639	0	AAATAAGTCCAGAGCCAGCCC	1	2	1	AB2	-	.
chr22	49837453	49837478	chr22:49837453-49837478	0	CAGCAAGTCCACTCTGAGGCATATCC	1	2	6	AC2	-	.
chr22	49837878	49837906	chr22:49837878-49837906	0	GAACTTGTTTTTGAGACGGGGACTTGCTC	2	0	9	0	1.0	.
chr22	49841926	49841946	chr22:49841926-49841946	0	AAACATGTATAGAACATGCTA	2	2	1	CD	2.0	.
chr22	49842540	49842570	chr22:49842540-49842570	0	GACCCTGTTCAGAGGATGAAAAGACAAGCTA	1	3	11	BCD1	-	.
chr22	49844926	49844958	chr22:49844926-49844958	0	AGAATGGCTTATGGACCTCAGAGAAACATGTTT	2	2	13	AB1	2.0	.
chr22	49851656	49851683	chr22:49851656-49851683	0	GGCCTTGCTCTCGGCACTGGGCATGCTC	2	1	8	D1	1.0	pELS
chr22	49856383	49856414	chr22:49856383-49856414	0	GGGTAATCCCAGTTTCTCAGGAAAGCATGCTC	2	2	12	AA1	-	.
chr22	49859403	49859434	chr22:49859403-49859434	0	TGACTAGTTGGGAGCCCCTTCCAAGCTGGCCC	1	3	12	BCC1	-	.
chr22	49871579	49871600	chr22:49871579-49871600	0	AAGCTTGTTGCTGAAAATGCCA	1	3	2	ACC2	-	.
chr22	49872255	49872284	chr22:49872255-49872284	0	GGAGTAGATTCCATCTCAACAAACTAGTTT	1	2	10	AD1	2.0	.
chr22	49873956	49873978	chr22:49873956-49873978	0	GGACATTCCCGGGGAGCTGGCCC	1	2	3	AB2	1.0	.
chr22	49878810	49878830	chr22:49878810-49878830	0	AAACATGCTGAAACCTTGTCT	2	2	1	CD	2.0	.
chr22	49883190	49883211	chr22:49883190-49883211	0	CAGGAAGTCAGAGAACAAGTTT	1	3	2	ACC1	-	.
chr22	49883667	49883688	chr22:49883667-49883688	0	AGAATAACTTGAAAACTTGTCC	1	2	2	AA1	2.0	.
chr22	49884007	49884035	chr22:49884007-49884035	0	GAAGAAGTCTCCAGCCTGGAAGCATTTTT	1	2	9	AA2	-	.
chr22	49887780	49887802	chr22:49887780-49887802	0	GAGCTTATTTTGAGAACTTTCCC	1	2	3	AA2	-	dELS
chr22	49888089	49888121	chr22:49888089-49888121	0	AAGCTTGTTATATTCCAGTTGTAAGAATAGCCT	1	2	13	AC2	-	.
chr22	49889131	49889162	chr22:49889131-49889162	0	GGGCTAGTTCCTGGAATGCAACAGAGATTTCC	2	2	12	AA1	-	dELS
chr22	49889195	49889219	chr22:49889195-49889219	0	AGTCTAGTCCACGATTGGCAAGCTG	1	3	5	CCD1	-	dELS
chr22	49889425	49889450	chr22:49889425-49889450	0	AAGTTTGCTGGCCCTTGAGCTAGCCT	1	2	6	AC1	1.0	.
chr22	49889570	49889600	chr22:49889570-49889600	0	GGGCTTGCTTTACTCAACAGAAAATATGGCC	2	2	11	AD1	-	.
chr22	49891122	49891151	chr22:49891122-49891151	0	TGACTTGTCCACATTTGCCTTGACTAGGCC	1	3	10	CCD1	-	.
chr22	49891350	49891381	chr22:49891350-49891381	0	AAGCTTGCTCAACTTCAATTTTGAACCAGTTG	1	2	12	BC1	1.0	.
chr22	49891732	49891751	chr22:49891732-49891751	4	AGGCATGTTCTAACAAGTTA	5	2	0	CC	-	.
chr22	49892689	49892708	chr22:49892689-49892708	0	CACCAAGTCTGGACATGGCT	2	3	0	CDD1	1.0	.
chr22	49893615	49893639	chr22:49893615-49893639	0	AAACTTGTCACCAGCCAACCAGCCC	1	3	5	BCC2	1.0	.
chr22	49899089	49899108	chr22:49899089-49899108	0	AGACTAGCCTAGGCAACACA	2	3	0	ACD2	-	.
chr22	49900153	49900180	chr22:49900153-49900180	0	GACCCTGTCTCTAAAACAAAACAAGCCA	1	3	8	BCD1	-	.
chr22	49900830	49900857	chr22:49900830-49900857	0	CAGCATGCCTGTCCTCCCTAGCCTGTCC	1	3	8	BCC2	1.0	.
chr22	49904929	49904958	chr22:49904929-49904958	0	AGGCTTTCACTATGTTGGCCAGGCTAGTCT	1	2	10	AD1	-	.
chr22	49905245	49905273	chr22:49905245-49905273	0	TAGCTGGTCCTTAACGGAAAAGCTTGCCA	1	3	9	BCC2	-	.
chr22	49905783	49905808	chr22:49905783-49905808	0	AGACTAGTGCACCCTTGAACAATCTC	1	2	6	AD2	-	.
chr22	49912416	49912437	chr22:49912416-49912437	0	GGAATTGCCTGTGGACTTCCTT	1	2	2	AA2	2.0	.
chr22	49912622	49912646	chr22:49912622-49912646	0	GGACTGACTCGCTGGAAGCATGTCT	2	2	5	AB1	1.0	.
chr22	49913078	49913110	chr22:49913078-49913110	0	GGGCTTGCCAGGTGAGGCGGGAGCAGCAGGCTC	1	3	13	BCC1	1.0	.
chr22	49914553	49914581	chr22:49914553-49914581	0	GAGCTTCCTGAGAGGCCAGCAACATGTCC	1	3	9	ACC2	-	.
chr22	49915834	49915856	chr22:49915834-49915856	0	GGGCTTGCTTGGTGGACTCACTG	1	3	3	ABC2	-	DNase-H3K4me3,CTCF-bound
chr22	49921560	49921591	chr22:49921560-49921591	1	GAGCATGGTTTTGTGTCCCCTAAAGCATGCCA	1	2	12	CD	-	.
chr22	49938052	49938082	chr22:49938052-49938082	0	AAACAATCCTGTTTACGGAAAAGGAATGTCC	1	2	11	AA2	-	dELS,CTCF-bound
chr22	49941206	49941232	chr22:49941206-49941232	0	GAGCAAGACCCCTGGTCGGGCGTGCCT	1	2	7	BD2	1.0	.
chr22	49944108	49944140	chr22:49944108-49944140	0	GGGCAGGCTCCTGGCAGTCTGAGGAACAAGGCC	1	2	13	BD2	-	dELS
chr22	49944562	49944581	chr22:49944562-49944581	0	GGACAGGCCTGGGGTTGTCC	1	2	0	AB2	4.0	.
chr22	49946909	49946941	chr22:49946909-49946941	0	AGACTTGCCGCTGGCTAGGTGACCGGCCTGTCT	1	3	13	BCC2	1.0	dELS
chr22	49957707	49957738	chr22:49957707-49957738	0	GAGCAAGGCTGCCCCTCTCAGCAGGATAGCCC	1	2	12	AD2	2.0	.
chr22	49958663	49958689	chr22:49958663-49958689	0	CACCGTGCTTTCTGAAGGAGCAAGTCC	1	3	7	BCD1	1.0	dELS
chr22	49958811	49958836	chr22:49958811-49958836	0	AGACTGGCCTGGAGCCTGACATGTCA	1	3	6	BCC2	-	.
chr22	49963497	49963526	chr22:49963497-49963526	2	GGGCACGTCCTGCACACACAATGCAAGTCC	1	2	10	BD2	1.0	pELS,CTCF-bound
chr22	49968916	49968940	chr22:49968916-49968940	0	AGGCTAGCCTGGGGTGGGTGTGCTT	1	2	5	AB1	-	.
chr22	49969157	49969179	chr22:49969157-49969179	0	AGGCTGGCTCTGTGGGCTTCCTC	1	2	3	AB2	-	dELS
chr22	49979113	49979135	chr22:49979113-49979135	0	AAGCAAACCCAAAAAGCCTGTTC	1	2	3	AB2	2.0	.
chr22	49982071	49982092	chr22:49982071-49982092	0	ACAATAGCTCCAAAACATGCCT	1	2	2	AD4	-	.
chr22	49983399	49983422	chr22:49983399-49983422	0	GAGCTTGTCCTCAAAGACATCTCC	2	1	4	A1	-	.
chr22	49985896	49985921	chr22:49985896-49985921	0	GTGCAAGTTTTTTAGTGTACAAGCCT	1	2	6	DD2	-	.
chr22	49987755	49987776	chr22:49987755-49987776	0	GGAAAAGTTGCTAAACATGTTG	2	3	2	ACC1	1.0	.
chr22	49995867	49995896	chr22:49995867-49995896	0	AGGCCTGTCCCTGGGGCCGTGGACTTGCCC	1	1	10	B1	-	.
chr22	49996085	49996110	chr22:49996085-49996110	2	GGGCATGTCCTGTGGGCAGCAGGCTG	1	3	6	BCC1	-	.
chr22	49999048	49999076	chr22:49999048-49999076	0	AGGCTTGGTTTTCCCAGGTGAGCTGGTCC	1	2	9	BD2	-	dELS,CTCF-bound
chr22	49999150	49999173	chr22:49999150-49999173	0	TGACAAGCCCTTCCGAGCAGGCTC	1	2	4	BC2	1.0	.
chr22	49999957	49999987	chr22:49999957-49999987	0	GAGCTTCCCCGCTGCAGGAGGCGGCAAGTCG	1	3	11	ACC2	-	.
chr22	50000405	50000430	chr22:50000405-50000430	0	GGGCAAGTCCCACCCCAAGCCAGGCC	1	2	6	BD1	1.0	.
chr22	50001374	50001395	chr22:50001374-50001395	0	GAGCAAGTCCCCTGGCATGTGG	2	3	2	CCD1	2.0	.
chr22	50001529	50001560	chr22:50001529-50001560	0	CAGGAAGCCCACCACGACTTGCTGGCAAGCTC	1	3	12	ACC1	-	.
chr22	50003321	50003353	chr22:50003321-50003353	0	AGACCAGCCTGGCCAACATGGTAAAACCTGTCT	1	2	13	BB2	-	.
chr22	50006128	50006152	chr22:50006128-50006152	0	GAACTTCCCCACGTTGAGCTAGGCC	1	2	5	AD2	1.0	dELS
chr22	50007565	50007597	chr22:50007565-50007597	0	AGACAGGTTTCACCATGTTGGCCAGGCTGGTCT	1	2	13	BB2	-	.
chr22	50009230	50009255	chr22:50009230-50009255	0	GGGCATGCCGTGCAGTGAACAGGTCC	1	2	6	BC2	-	.
chr22	50012693	50012713	chr22:50012693-50012713	0	GGGCAAGTTTGCAGGATGCCC	1	2	1	AC1	-	PLS,CTCF-bound
chr22	50013767	50013789	chr22:50013767-50013789	0	GAGGGAGCTTGAGAAACAAGCTC	1	2	3	AB4	1.0	.
chr22	50022912	50022941	chr22:50022912-50022941	0	GGGCATGTCCCACATTTTAGCAACAAACCA	1	3	10	ACC1	1.0	.
chr22	50022998	50023027	chr22:50022998-50023027	0	GGGCATGTCCCACATTTTAGCAACAAACCA	1	3	10	ACC1	-	.
chr22	50024334	50024354	chr22:50024334-50024354	0	AGGCTAGTTTCCAACTTGTGA	1	3	1	CCD1	-	.
chr22	50024749	50024770	chr22:50024749-50024770	0	AAGCAAGCTCACCAGCAAGACC	1	2	2	CD	-	.
chr22	50027834	50027863	chr22:50027834-50027863	0	AAGCAAGCCCAGCTCCTCCCGGCCGTGCCC	1	2	10	BD1	1.0	dELS,CTCF-bound
chr22	50032516	50032539	chr22:50032516-50032539	0	GAGCATGACCCACCAGGCATGACC	1	2	4	DD2	-	.
chr22	50037772	50037802	chr22:50037772-50037802	0	GAGTAAGTCTTGAAATTTGGAGCACAAGTCT	1	2	11	AD2	-	.
chr22	50038611	50038630	chr22:50038611-50038630	0	AGACAAGCCTGGGCAACATA	2	3	0	ACD2	-	.
chr22	50040781	50040806	chr22:50040781-50040806	0	AAAGAAGTCACTTTCCTGACTTGCCC	1	3	6	ACC1	-	.
chr22	50042184	50042215	chr22:50042184-50042215	0	GAACAATTTTAAGACAATGGGAAGACAAGCCA	1	2	12	AC2	-	.
chr22	50042539	50042562	chr22:50042539-50042562	0	AAACAAGCATATGAACACATGCTC	1	2	4	DD2	-	.
chr22	50042729	50042748	chr22:50042729-50042748	0	AGACTAGCCTGGGCAACACA	2	3	0	ACD2	1.0	.
chr22	50044444	50044464	chr22:50044444-50044464	0	CAGCCAGCTGGGAACAAGTTC	1	3	1	BCC1	2.0	dELS,CTCF-bound
chr22	50047897	50047929	chr22:50047897-50047929	0	AGACCAGCCTGACCAACATGGTGAAACTCGTCT	1	2	13	BB2	-	.
chr22	50051491	50051510	chr22:50051491-50051510	0	AAACATGCGTGAGCAAGTAT	3	2	0	DD2	1.0	.
chr22	50053287	50053306	chr22:50053287-50053306	0	AAGCAAGTCTAAACAAATTT	3	1	0	A1	1.0	.
chr22	50068122	50068144	chr22:50068122-50068144	0	ATGCAAATCCGAAAAGCATGTCT	2	2	3	AD1	-	.
chr22	50074716	50074741	chr22:50074716-50074741	0	AAACAGGCCTGGGGCAGAAGTAGCTT	1	2	6	AB2	-	dELS
chr22	50076354	50076376	chr22:50076354-50076376	0	AGACCAGCCTGGCCAACATGCCG	1	3	3	BCC1	-	.
chr22	50078915	50078947	chr22:50078915-50078947	0	TAACTTGCCTCTGAGCAGTTCAGATACAAGCCA	1	3	13	CCD2	-	dELS
chr22	50082574	50082594	chr22:50082574-50082594	0	GAGCAAGGTTCAGGCCTGCTT	1	2	1	BD2	2.0	.
chr22	50082855	50082883	chr22:50082855-50082883	0	GGGTTTGTCCATGTTGGTCAGACTGGTCT	1	2	9	AB3	-	.
chr22	50083956	50083980	chr22:50083956-50083980	0	ACGCCTGTCTTGGTGGGGCATGCTC	2	2	5	BD4	1.0	pELS
chr22	50084610	50084630	chr22:50084610-50084630	0	GGGTTAGTCTGAGAGTTGCTC	1	2	1	AA2	-	pELS,CTCF-bound
chr22	50086196	50086223	chr22:50086196-50086223	0	AAGCATCCCTGTCCCAGTGAAAATGCCC	1	2	8	AA2	-	.
chr22	50086753	50086775	chr22:50086753-50086775	0	ACACTAGTTTCTAGAACAGGCCC	1	2	3	BD3	-	pELS
chr22	50087152	50087183	chr22:50087152-50087183	0	GGGCTTTCCCCGCTTTTGCTCAAGACTTCTCC	1	2	12	AA2	3.0	.
chr22	50091383	50091412	chr22:50091383-50091412	0	AGACTTGTCTGCCCAGCCCCGAACCTTTTC	1	2	10	AB1	4.0	.
chr22	50092683	50092715	chr22:50092683-50092715	0	AGACATGTATACTTTAGAAAGTAAAGTTTGCCT	1	2	13	AD2	-	.
chr22	50096447	50096472	chr22:50096447-50096472	0	GAACAAGTCTGTCTGAGTCCTTGTTC	1	2	6	DD1	-	.
chr22	50099369	50099393	chr22:50099369-50099393	0	AGGCATGCCAGCCTGTAGTTTGCTT	1	3	5	ACC2	-	.
chr22	50099845	50099865	chr22:50099845-50099865	0	GGATCAGTTTTGGGCATGCTT	3	2	1	AB4	-	.
chr22	50103454	50103480	chr22:50103454-50103480	0	AAGCACTCTCTGTGGTGGGGCTTGTCT	1	2	7	AB1	1.0	.
chr22	50103526	50103545	chr22:50103526-50103545	0	TGACAACCTAGAGCATGTCC	3	3	0	ACC2	1.0	.
chr22	50104003	50104027	chr22:50104003-50104027	0	GAGCTTGTTTTCCCAGAACTAGATG	1	2	5	CD	-	.
chr22	50105387	50105417	chr22:50105387-50105417	0	CAGCTTGTCCAGTTTAAGAAAGGGCTTCATC	1	3	11	ACD2	2.0	dELS
chr22	50105881	50105900	chr22:50105881-50105900	3	GAACTTGTACGTGCTTGTCT	2	2	0	DD2	-	dELS
chr22	50111360	50111379	chr22:50111360-50111379	0	GGAGATGTTTAACCTTGTCT	3	2	0	AD2	-	.
chr22	50113238	50113259	chr22:50113238-50113259	0	AAACTCTTTCCAAAGCAAGTTT	1	2	2	AB1	1.0	.
chr22	50115194	50115221	chr22:50115194-50115221	0	GGGCTTGTCCCTCCAGGGGGAAAAACCT	1	2	8	AA1	2.0	.
chr22	50118250	50118278	chr22:50118250-50118278	0	CAAGAAGCTGTGTGACCTTGGGCAAGTTT	1	3	9	ACC1	-	.
chr22	50120424	50120447	chr22:50120424-50120447	0	AAGGATGTTTAGGTAAGAATGTCT	1	2	4	AA2	-	.
chr22	50121074	50121101	chr22:50121074-50121101	0	AGAAAAGTTCAAGAAGGAAGAAAAGTCT	1	2	8	AA2	1.0	.
chr22	50121557	50121576	chr22:50121557-50121576	0	AAACAAGTTCAGATGTGTTT	3	2	0	AB1	-	.
chr22	50125397	50125424	chr22:50125397-50125424	0	GAACATGTCAAATTACAAGGAGAAGTTT	1	2	8	AC2	-	.
chr22	50127733	50127759	chr22:50127733-50127759	0	GGGCTTTTCTACTAAAAGGATAAGTCT	1	2	7	AA2	2.0	.
chr22	50128441	50128467	chr22:50128441-50128467	0	AAATTAATCCAGAATTTGAACAAGCCT	1	2	7	AA1	1.0	.
chr22	50135950	50135973	chr22:50135950-50135973	0	AAATTTGGTTTTATGAGCATGTTT	2	2	4	AD1	2.0	.
chr22	50137007	50137032	chr22:50137007-50137032	0	ATGATAGCCTCAAAAGAAGCAAGCTG	1	3	6	ACD1	-	dELS
chr22	50138189	50138211	chr22:50138189-50138211	0	GGGCATGTTTCCTCAGCATTTCT	1	2	3	AC1	1.0	dELS
chr22	50139511	50139530	chr22:50139511-50139530	0	AGGCTAGCCTGGGCAACATA	2	3	0	ACD2	-	.
chr22	50140672	50140702	chr22:50140672-50140702	0	GGACAAGCCTGTTTTAGACTAAAACTTAGCA	1	3	11	ACD2	-	.
chr22	50141539	50141558	chr22:50141539-50141558	0	CATGTTGCCCAGGCTAGTCT	2	3	0	ACD1	-	.
chr22	50141862	50141885	chr22:50141862-50141885	0	AAGCAAGTTTAAAGAAAAAAGCAC	1	2	4	AD1	1.0	.
chr22	50143633	50143663	chr22:50143633-50143663	0	AAGCCTGTTTCAGGTTCATCAAGGCATGATC	2	2	11	BD3	-	.
chr22	50146926	50146951	chr22:50146926-50146951	0	GAGCATGTCAGGTTTCAGACTAGCCA	1	2	6	CC	-	PLS,CTCF-bound
chr22	50148225	50148253	chr22:50148225-50148253	0	GGACATGTTTCTGCCCCAAGAGCATTTCC	2	1	9	A1	1.0	pELS,CTCF-bound
chr22	50152201	50152221	chr22:50152201-50152221	0	GGGAGAGCCCTAGGCTTGTTC	1	2	1	AB4	1.0	.
chr22	50152455	50152477	chr22:50152455-50152477	0	GAGTGAGCTTCCCGAGCAAGTTG	1	3	3	ABC1	1.0	.
chr22	50153173	50153197	chr22:50153173-50153197	0	GAAGTTGCCTAAGAAAGGCTTCCCT	1	2	5	AA2	-	.
chr22	50156257	50156285	chr22:50156257-50156285	0	AGGCATGCCCCACCACGCCCAGCTAATTT	1	2	9	AC1	2.0	.
chr22	50158287	50158317	chr22:50158287-50158317	0	GAACAAGCTCCTTGTGAGCAGCAGCAGGTTT	1	2	11	BC1	-	dELS,CTCF-bound
chr22	50158623	50158646	chr22:50158623-50158646	0	GGGCTGGTCCCAGGAAGCATCTCC	1	2	4	AB2	1.0	.
chr22	50161086	50161107	chr22:50161086-50161107	0	AGGCTGGCTCTAGAACGTGCTC	1	2	2	BB2	-	.
chr22	50161778	50161809	chr22:50161778-50161809	0	TGGCTTGCTGTCCACTTCACCTGAACTAGCCG	1	3	12	CCC	2.0	.
chr22	50162387	50162411	chr22:50162387-50162411	0	CGACTTGCTCCCAGGAAACAAATGC	1	3	5	ACD2	1.0	.
chr22	50163350	50163377	chr22:50163350-50163377	0	GGGCTTTTTTTAAGACAGGGTCTTGCTC	1	2	8	AD2	-	.
chr22	50165263	50165285	chr22:50165263-50165285	0	ATAGAAGCTCAGAAAGCTTGTTC	1	2	3	AD4	1.0	.
chr22	50173631	50173663	chr22:50173631-50173663	0	GGATTAGCTTCCTGTGGCTGCTGGAACAAACCT	1	2	13	AA2	-	.
chr22	50174973	50174996	chr22:50174973-50174996	0	AGGGAAGCCTTGCTGGACATGCCT	2	1	4	A1	-	.
chr22	50177663	50177687	chr22:50177663-50177687	0	GAGCAACTTCATCTTCGACAAGCTG	1	3	5	ACC2	1.0	.
chr22	50178972	50178996	chr22:50178972-50178996	0	GAGCCAGCCCGGGCAGGGCTTCCCT	1	2	5	AB3	-	.
chr22	50181649	50181670	chr22:50181649-50181670	0	GAGCTTGCACAGGAAGTTGTTT	1	2	2	AD2	-	.
chr22	50183386	50183411	chr22:50183386-50183411	0	GAGCCTGCCCAGAGAAAAGCAGGCTT	1	2	6	BB2	1.0	dELS,CTCF-bound
chr22	50189370	50189393	chr22:50189370-50189393	0	AGGCATGTCCCACAAATCGTGTTC	2	2	4	BD1	-	.
chr22	50194711	50194732	chr22:50194711-50194732	0	GAACAAGCCTCACAGCTTCCTC	1	2	2	AC1	1.0	.
chr22	50194776	50194808	chr22:50194776-50194808	0	TAGCTAGCCCTGGGGTGACGCCAAGGCTGGCTG	1	3	13	BCC1	-	.
chr22	50202355	50202385	chr22:50202355-50202385	0	AAGCAAGCTCCTCAGACTGAGGGTCTTCCTC	1	2	11	AD1	-	pELS,CTCF-bound
chr22	50202544	50202570	chr22:50202544-50202570	0	GGGCCTGCTTGTCCTGTGAGCATTTTT	2	2	7	AB3	-	pELS,CTCF-bound
chr22	50204016	50204041	chr22:50204016-50204041	0	GGACAAGTATTTGAATAGACATTTCT	1	2	6	AD2	1.0	.
chr22	50212544	50212565	chr22:50212544-50212565	0	AGCCGAGCCCTGGAGCTTGTTC	1	2	2	BD4	-	.
chr22	50213202	50213230	chr22:50213202-50213230	0	TGGCATGCTCCACCACACCTAGCTAATTT	1	3	9	ACC1	3.0	.
chr22	50213432	50213453	chr22:50213432-50213453	0	CAACTTGTTTTGTGGCTTATCT	1	3	2	ACC1	1.0	.
chr22	50214055	50214079	chr22:50214055-50214079	0	GGGCTTTCTTATTGGGTGCATGTTT	1	2	5	AD2	-	.
chr22	50216485	50216510	chr22:50216485-50216510	0	GGCCTTGGCCGAGCATGGGCATGCCT	1	2	6	DD1	-	.
chr22	50225212	50225243	chr22:50225212-50225243	0	GGGCTTCCCCGCTCAGCCTCTTAGGCCTGCCC	1	2	12	AB2	3.0	.
chr22	50227829	50227857	chr22:50227829-50227857	0	GGGCAAACCCTCCACCACCCAGCAAGCCC	1	2	9	AC2	1.0	.
chr22	50233225	50233255	chr22:50233225-50233255	0	GGGCTTGTTCTGCCCCATAAAGGGCTGGGCA	1	3	11	BCD2	-	.
chr22	50238192	50238224	chr22:50238192-50238224	0	GACCTAGTTTGTTTAGGATGAAAGGAGTTGCCT	1	2	13	AD2	-	.
chr22	50238979	50239006	chr22:50238979-50239006	0	AAGCTCGCCCACCCGGGGGCACATGCTC	1	2	8	BD2	1.0	.
chr22	50240972	50240996	chr22:50240972-50240996	0	GAGCAAGACTGTGGGCAGCAAGCCA	1	3	5	CCD2	-	.
chr22	50242485	50242514	chr22:50242485-50242514	0	AGACTTGTCTCAAAAACAAAAAACAAAACT	1	2	10	AD4	-	.
chr22	50246867	50246898	chr22:50246867-50246898	0	AGGCTTACCTCTGGGCTCCGTGGGACAGGCCT	1	2	12	AB2	-	pELS,CTCF-bound
chr22	50250050	50250079	chr22:50250050-50250079	0	GGGCAGCTCTCACCTCACCAGGGCAAGCCC	1	2	10	AB1	-	pELS
chr22	50252180	50252200	chr22:50252180-50252200	1	GGGCCAGCTGTGGGCATGTCC	1	2	1	BC1	-	.
chr22	50257138	50257160	chr22:50257138-50257160	0	TCTCATGTTTCATGAGCTTGCCC	1	3	3	CDD2	1.0	dELS
chr22	50260798	50260824	chr22:50260798-50260824	0	GAAAATCCTCCCGCCGGGAGCATGCTC	2	2	7	AA1	2.0	.
chr22	50265723	50265742	chr22:50265723-50265742	0	GGGCTTCTCTTGGCAAGCCC	2	2	0	AC2	-	.
chr22	50272571	50272590	chr22:50272571-50272590	0	AGGCAAATCTGGCCTTGCTC	2	2	0	AD2	-	dELS,CTCF-bound
chr22	50272619	50272644	chr22:50272619-50272644	0	GAGCTGATTTAGCAGGGGACTTGTCC	1	2	6	AB1	1.0	dELS,CTCF-bound
chr22	50282924	50282953	chr22:50282924-50282953	0	GGACCAGCCCCAGCCCGACCAGGCTGGCCC	1	2	10	BB2	1.0	.
chr22	50286860	50286880	chr22:50286860-50286880	0	GAGCAGGCTGAAGACAAGTCA	1	3	1	BCC2	1.0	dELS
chr22	50292355	50292386	chr22:50292355-50292386	0	AAAAAAGTTTTAAGTGTACAAAGAACAAGCCA	1	2	12	AC2	-	.
chr22	50295392	50295413	chr22:50295392-50295413	0	GGGCAAGTTACTTAACTTCTCT	1	3	2	ACC1	-	.
chr22	50296233	50296261	chr22:50296233-50296261	0	AAAAAAGTTCAAGGAACTTGAACTAGACC	1	2	9	AD3	1.0	dELS
chr22	50300963	50300985	chr22:50300963-50300985	0	GGCCATGCCCAAGGGGCCTGCCC	1	2	3	BD2	-	.
chr22	50302415	50302441	chr22:50302415-50302441	0	CCCCTTGCTCCACGCGGAGGCTTGCTC	1	3	7	CDD2	1.0	.
chr22	50304183	50304209	chr22:50304183-50304209	1	AGACATCCCCGGGGGTGGGGCAAACCT	1	2	7	AA2	1.0	dELS,CTCF-bound
chr22	50305989	50306008	chr22:50305989-50306008	14	AGAGCTGCCCGGACTTGCCC	3	2	0	AB4	1.0	pELS,CTCF-bound
chr22	50309296	50309327	chr22:50309296-50309327	0	CAGCAAGCCCTCTTGCCTGCGGGGGCTGGCAC	1	3	12	BCD2	-	pELS,CTCF-bound
chr22	50310147	50310175	chr22:50310147-50310175	0	GACCAAGCCCTCAGTGGGGAGGCTGGTCC	1	2	9	BD3	1.0	.
chr22	50310242	50310269	chr22:50310242-50310269	0	CGGCTTGTCCCTGCCACAGAACAGGTTT	1	2	8	BC2	2.0	.
chr22	50310433	50310457	chr22:50310433-50310457	0	GGACAAGTTGACATGTACCAAGTTC	1	3	5	CCD2	-	dELS,CTCF-bound
chr22	50314252	50314271	chr22:50314252-50314271	1	TGACTTGCTTAGGCAGGTCT	3	2	0	BC2	-	pELS,CTCF-bound
chr22	50315323	50315344	chr22:50315323-50315344	0	AGGCTCCCTTGCAGACTTGTCC	1	2	2	AB1	1.0	pELS
chr22	50316047	50316067	chr22:50316047-50316067	0	GGACTGGACTCGGACTTGTCC	1	2	1	BD1	-	PLS
chr22	50318347	50318370	chr22:50318347-50318370	0	AAAAAAGCCCCAGAAAGAATGCCC	1	2	4	AA2	-	.
chr22	50319305	50319336	chr22:50319305-50319336	0	GGGCAACTCCCCTGCCGGCCAGAGGCTTCTCT	1	2	12	AA2	-	dELS,CTCF-bound
chr22	50320376	50320399	chr22:50320376-50320399	0	CAGCTTGCTCTGTGAAAATAGCCC	1	2	4	AC2	-	.
chr22	50320395	50320427	chr22:50320395-50320427	0	AGCCCTGCTCTTCTGTTTGCTCTGGGCTTGCTA	1	3	13	BCD1	-	.
chr22	50320857	50320881	chr22:50320857-50320881	0	CAGCATGTCTGACCAGGGAAAGCCA	1	3	5	ACC2	-	.
chr22	50321674	50321697	chr22:50321674-50321697	0	AAAAATGTTTTTTAAGACAAGGTC	1	2	4	AD3	-	.
chr22	50323162	50323194	chr22:50323162-50323194	0	CGGCTTGTTTTTTGTTTTTTAACAGACAGGGTC	1	3	13	BCD2	1.0	.
chr22	50323931	50323953	chr22:50323931-50323953	0	CACTATGTTTCCTAGGCTAGTCT	1	3	3	ACD1	-	.
chr22	50325192	50325223	chr22:50325192-50325223	0	GACCATGCCCCTAGTCCGAGCTGAGCATCCCC	1	2	12	AD3	-	.
chr22	50336319	50336340	chr22:50336319-50336340	0	TGACATGTCTGTCAACTTATTT	2	3	2	ACC1	-	.
chr22	50347997	50348018	chr22:50347997-50348018	0	CAGCTAGCTTTGAGACAAATTG	1	3	2	ACC1	-	.
chr22	50348610	50348642	chr22:50348610-50348642	0	AGGCTTTCTCTTGGCTGAAAGTAGGGGAAGTCT	1	2	13	AA2	1.0	.
chr22	50353202	50353222	chr22:50353202-50353222	0	GGGCTAGCTTTTGGCCTGTCG	1	3	1	BCC2	-	.
chr22	50354421	50354452	chr22:50354421-50354452	0	GAGCATGTCCTTTGAGCATCATGTAGATGCTC	2	2	12	AD1	1.0	dELS
chr22	50358860	50358881	chr22:50358860-50358881	0	AAACATGTCTGCAGGCTTATTT	2	1	2	A1	-	.
chr22	50360884	50360903	chr22:50360884-50360903	0	GGGCATGACTAGGTTTGTCC	3	2	0	AD2	-	dELS,CTCF-bound
chr22	50361124	50361148	chr22:50361124-50361148	0	TGTGATGCCCTTCCTGGACTAGTTC	1	3	5	ACD1	-	.
chr22	50361613	50361633	chr22:50361613-50361633	0	TAGCTTGCCTTCAGCTATTTT	1	3	1	ACC1	-	.
chr22	50363410	50363440	chr22:50363410-50363440	0	TAGTATGTTCATCTCTGAGTAGAGCAAGCTT	1	2	11	AC3	1.0	.
chr22	50363742	50363764	chr22:50363742-50363764	0	GGACTTGTTTCAGGATCCAGTCT	1	2	3	BD1	-	.
chr22	50364036	50364064	chr22:50364036-50364064	0	AGGCATGCACCACCACGTCTGGCTAGTTT	1	2	9	CD	-	.
chr22	50366178	50366210	chr22:50366178-50366210	0	GGGCTAGTTTTGCTCTGCCACTGAGGCAAACGT	1	2	13	AD4	1.0	.
chr22	50367157	50367189	chr22:50367157-50367189	0	GAGGATGCCTGGACAGGGGAGCAGAGGATGCCT	1	2	13	AA2	-	.
chr22	50368928	50368955	chr22:50368928-50368955	0	AAACAGGCCCAAGATCAAAAACATTTCT	1	2	8	AB2	-	.
chr22	50371828	50371856	chr22:50371828-50371856	0	AGGTTTTTCCATGTCACCCAAGCTAGTCT	1	2	9	AA1	-	.
chr22	50372643	50372664	chr22:50372643-50372664	0	CTGCATGTTTTTGAGCAAGTTG	2	3	2	CCD1	-	.
chr22	50375204	50375223	chr22:50375204-50375223	0	AGGCTAGGTTAGACTACCTT	2	2	0	AD2	-	.
chr22	50377984	50378016	chr22:50377984-50378016	0	GAGCAAGACTCCGTCTCAAAATAAAAGAAGTCT	1	2	13	AD2	1.0	.
chr22	50378728	50378756	chr22:50378728-50378756	0	AAATTAGCTGGGCCTGGTGGGGCATGCCT	1	2	9	AC1	-	.
chr22	50383836	50383858	chr22:50383836-50383858	0	AGACTAGCCTGGCCAACATGGTG	1	3	3	CCD1	-	.
chr22	50387222	50387244	chr22:50387222-50387244	0	CAGCTAGTTTTTAAAACTTTTTT	1	2	3	AC2	-	.
chr22	50387264	50387283	chr22:50387264-50387283	0	TGTGTTGCCCAGGCTTGTCT	2	3	0	ACD1	2.0	.
chr22	50393487	50393516	chr22:50393487-50393516	0	GAGCAAGCAAGAGCATTGAGGGGCATGTCG	1	3	10	CCD2	-	.
chr22	50397264	50397291	chr22:50397264-50397291	0	AGACTTCCCTAAGTAAGCAGAGATGCCC	1	2	8	AA2	-	.
chr22	50399739	50399768	chr22:50399739-50399768	0	CAGCTAGCCCTGCTTCTGCGGAGCAGCCCT	1	3	10	ABC2	1.0	.
chr22	50400478	50400501	chr22:50400478-50400501	0	TCACAAGTCTGATGTAGCAAGCTC	1	3	4	CCD1	-	dELS
chr22	50404636	50404655	chr22:50404636-50404655	0	CATGTTGCCCAGGCTAGTCT	2	3	0	ACD1	-	.
chr22	50409103	50409134	chr22:50409103-50409134	0	AAACTTTCCATCACCCAGCAGCTGGCTTGTTC	1	3	12	ACC2	-	.
chr22	50409924	50409946	chr22:50409924-50409946	0	CACCATGTTGGCCAGGCTTGTCC	1	3	3	CCD1	-	.
chr22	50410747	50410776	chr22:50410747-50410776	0	GAAAATGTCACAATTGGAGGAAACATGTCA	1	3	10	ACC1	1.0	.
chr22	50412072	50412101	chr22:50412072-50412101	0	TGACATGTTTCCTCCAATGGTGACATTTTC	1	3	10	ACC1	-	dELS,CTCF-bound
chr22	50414405	50414426	chr22:50414405-50414426	0	GGGCTTTCTTACAATCTTGTCT	1	2	2	AD2	1.0	.
chr22	50415181	50415203	chr22:50415181-50415203	0	GAGGATGCCCCCCAGATAAGCCC	1	2	3	AA2	1.0	.
chr22	50418360	50418380	chr22:50418360-50418380	0	AAACTGGTTTAGAGAAAGTCC	1	2	1	AB2	-	.
chr22	50419362	50419385	chr22:50419362-50419385	0	GAGCAGCTTCTGAAGAACATGTTT	2	2	4	AB1	-	.
chr22	50419607	50419636	chr22:50419607-50419636	0	AGGCTTGACTTTATGGCTGTGGCCAAGTCC	1	2	10	DD2	1.0	.
chr22	50420336	50420355	chr22:50420336-50420355	0	GAGCTTGCTTGGAGGTGCTC	3	2	0	AB1	-	.
chr22	50422446	50422465	chr22:50422446-50422465	0	GGAGAAGCCACAGCTTGTCC	3	3	0	ACC1	-	.
chr22	50423659	50423681	chr22:50423659-50423681	0	GGGCATGGCCTGTGGACTTGTCA	1	2	3	CD	2.0	.
chr22	50429829	50429853	chr22:50429829-50429853	0	AGGAAAGCCTCCTCCAAGGTTGCTC	1	2	5	AA2	1.0	.
chr22	50431172	50431204	chr22:50431172-50431204	0	GGACTTGTTCTTTAAGTACACCTGGAATAACTT	1	2	13	AA1	-	.
chr22	50443257	50443281	chr22:50443257-50443281	0	GGGGCTGTCTGCGTAAAACTTGCCA	1	3	5	ABC1	1.0	.
chr22	50443439	50443469	chr22:50443439-50443469	0	TGGGGTGCCCGACCCCCTCCAGAGCAAGCCC	1	3	11	ABC1	-	.
chr22	50446590	50446611	chr22:50446590-50446611	0	AAGCAAGTCCCCAGTGAAGCCT	1	2	2	AD1	-	.
chr22	50449706	50449735	chr22:50449706-50449735	0	AAACCTGCCAGAAGAAAAAAAGACATGCTC	1	2	10	BC1	-	dELS
chr22	50450732	50450752	chr22:50450732-50450752	0	AAACAAGCTTCAAACAGACCA	1	3	1	ABC2	-	dELS,CTCF-bound
chr22	50456306	50456325	chr22:50456306-50456325	0	CAGCTTCTTGAAGCTAGCCT	2	3	0	ACC2	-	dELS
chr22	50457139	50457165	chr22:50457139-50457165	0	GGCCTAGCCCCAGGCCTGGGCGTGCCC	1	2	7	BD2	-	.
chr22	50457389	50457409	chr22:50457389-50457409	0	AAACCAGCTTAGAGCAAGTCT	2	1	1	B1	-	.
chr22	50458739	50458758	chr22:50458739-50458758	0	AGGCCAGCTCGGGCAAGGCC	2	2	0	BD3	-	.
chr22	50463964	50463993	chr22:50463964-50463993	0	GAACAGGTCACGTATGGAGGGAGCAAGCTC	1	2	10	BC1	2.0	.
chr22	50469014	50469036	chr22:50469014-50469036	0	AGACAAGTCCCCAGTACAGGTCC	1	2	3	BD1	-	.
chr22	50472340	50472371	chr22:50472340-50472371	0	CAGGATGTCCAGATCCAGGCCAAGACAAGCTA	1	3	12	ACC1	1.0	.
chr22	50472825	50472849	chr22:50472825-50472849	0	GAACAAGTCCTTCTAAGGGGTGCCT	1	2	5	AB1	1.0	.
chr22	50476734	50476756	chr22:50476734-50476756	0	TGATAAGTTACCTAGGCTTGTCT	1	3	3	ACC1	-	.
chr22	50476956	50476975	chr22:50476956-50476975	11	GGGCAAGTCTGGGCTAGTGC	3	1	0	D1	-	dELS
chr22	50480581	50480601	chr22:50480581-50480601	0	AGGTGTGCCCAGGGCAAGTCA	1	3	1	ABC1	-	.
chr22	50484081	50484105	chr22:50484081-50484105	0	GGACATTCCCCCACAGAGCTTGCCC	1	1	5	A2	-	dELS,CTCF-bound
chr22	50486417	50486444	chr22:50486417-50486444	0	AAGCTTTTCTCACCATTTTAACAAGTCC	1	2	8	AC2	-	.
chr22	50487883	50487909	chr22:50487883-50487909	0	CAGCATGCCCAGTTTGGGGGCTTCTCC	1	2	7	AC2	-	.
chr22	50489775	50489799	chr22:50489775-50489799	0	GGACCTGCCGGACGTGGACAAGCTG	1	3	5	BCC1	-	.
chr22	50495677	50495696	chr22:50495677-50495696	0	CAACTAGTTCCAGCTTTTTC	3	3	0	ACC1	1.0	.
chr22	50495968	50496000	chr22:50495968-50496000	0	AAGCTTGATCCTTCTCCTGCTAAAAGCATCTTC	1	2	13	AD2	-	.
chr22	50514901	50514921	chr22:50514901-50514921	0	GGCCATGTTTAGATCATGCTC	2	2	1	DD2	1.0	.
chr22	50521968	50522000	chr22:50521968-50522000	0	GAGCATGTTCTTTCACAGATGCAGACCATGCCG	1	2	13	CD	2.0	pELS
chr22	50522250	50522269	chr22:50522250-50522269	0	AGGCAAGTCCCAGCTGGTCA	3	3	0	BCC1	2.0	.
chr22	50522973	50523003	chr22:50522973-50523003	0	GGCCTTGCCTCTCTCCGCAGCCAACATGCCC	1	2	11	CD	1.0	.
chr22	50523804	50523823	chr22:50523804-50523823	0	TGACTAGCCTGGGCAACCTG	3	3	0	ACC1	-	PLS,CTCF-bound
chr22	50526953	50526983	chr22:50526953-50526983	1	GGGCTTCCCCAGGTCCAGGCCGGGCCAGCCT	1	2	11	AB2	-	pELS,CTCF-bound
chr22	50528815	50528846	chr22:50528815-50528846	0	AAACAAGGCTTGGGGCAGAGGGAGGAAAGTCC	1	2	12	AD2	1.0	pELS,CTCF-bound
chr22	50541286	50541310	chr22:50541286-50541310	0	CAGCTTGCCCAGTGGGGATTTGTTG	1	3	5	ACC2	-	.
chr22	50541792	50541814	chr22:50541792-50541814	0	AGGCTGGTCTCAAAGACTAGTCA	1	2	3	BC2	1.0	pELS,CTCF-bound
chr22	50545034	50545059	chr22:50545034-50545059	0	AGGCTTCTCCCTCAGGAAGCAAGTGC	1	2	6	AD2	-	pELS,CTCF-bound
chr22	50551121	50551146	chr22:50551121-50551146	0	AAATAAGTTTATTAAGAAACAAGTAC	1	2	6	AD3	-	.
chr22	50556675	50556703	chr22:50556675-50556703	0	AAACATCTTCATTATAATGAAAAAAGTCT	1	2	9	AA2	-	.
chr22	50562913	50562942	chr22:50562913-50562942	0	GAACAAGGCCGCTCCTCGAGAGGGATGCCC	1	2	10	AD2	2.0	PLS,CTCF-bound
chr22	50563782	50563804	chr22:50563782-50563804	0	AAGCTAGCTTGGAAGGTTAACTT	1	2	3	AA1	-	.
chr22	50564288	50564314	chr22:50564288-50564314	0	GCACATGCCACAACGCCCAGCTAGTTT	1	3	7	CCD1	-	.
chr22	50566264	50566287	chr22:50566264-50566287	0	CAGCTATTTCTTATAGGCAAGTCA	1	3	4	ACC2	-	.
chr22	50566866	50566897	chr22:50566866-50566897	0	AGGCTTGCTTTTGCCACTGTCTGAAATTGCCA	1	2	12	AC1	-	.
chr22	50567609	50567638	chr22:50567609-50567638	0	AGACAAGTTTAGATACACAAAGACTTCCCA	1	2	10	AC3	2.0	.
chr22	50569927	50569952	chr22:50569927-50569952	0	TCTCTAGCCTTCTGACAAGCTAGCCC	1	3	6	CDD2	-	dELS
chr22	50570037	50570059	chr22:50570037-50570059	0	AAACCAGCCCCACAGTCATGCTT	1	2	3	BD2	2.0	dELS
chr22	50570790	50570812	chr22:50570790-50570812	0	GAGCAAGCCAGGAAAACAGGCCG	1	3	3	BCC1	1.0	.
chr22	50572518	50572550	chr22:50572518-50572550	0	GGGCTTCTCCTGCGTCAGCCTTCCGACTAGCTG	1	3	13	ACC2	-	.
chr22	50575660	50575680	chr22:50575660-50575680	0	AGACACGTTCTAGACAATTCC	1	2	1	AB2	1.0	.
chr22	50579989	50580011	chr22:50579989-50580011	0	GGGGTAGTCTGTGGGCCTTGCTT	1	2	3	AD2	-	.
chr22	50584687	50584717	chr22:50584687-50584717	0	AAACTAGTTTACTTCGGAAAAGGGACTGTCT	1	2	11	AB1	2.0	.
chr22	50585552	50585572	chr22:50585552-50585572	0	GGGCAAGCCAGGGACAAGTTA	2	2	1	CC	-	.
chr22	50586082	50586114	chr22:50586082-50586114	0	AAGGAAGCCTTGGGCTTGGACCCAAGCGTGTCT	1	2	13	AB2	4.0	.
chr22	50586659	50586682	chr22:50586659-50586682	0	GGCCTTCTTTCTCAAGGCTTGTCT	1	2	4	AD1	2.0	.
chr22	50586749	50586773	chr22:50586749-50586773	0	CAACTAGTTACTTAGTGGCAAGTTG	1	4	5	CCCC	3.0	.
chr22	50587637	50587659	chr22:50587637-50587659	0	AGGCAAGCCATGGAGACAAGCTG	1	2	3	CC	-	.
chr22	50594115	50594138	chr22:50594115-50594138	0	TGGCATGCTTTGCTGGGCCTGTTC	1	2	4	BC2	1.0	.
chr22	50595578	50595600	chr22:50595578-50595600	0	GGGCATGCCCTCCAAGGATCCTT	2	2	3	AA1	-	.
chr22	50597288	50597319	chr22:50597288-50597319	0	GAGCAGCCCTGGGGGACTGGGAGGACATGTCC	2	2	12	AB1	-	.
chr22	50598672	50598693	chr22:50598672-50598693	0	AGACATGTTTCCAGGCTGGTTT	2	1	2	B1	-	.
chr22	50609275	50609303	chr22:50609275-50609303	0	CATCCTGCCTGTGTGTCCTGGGCAAGCTC	1	3	9	BCD1	1.0	.
chr22	50609892	50609921	chr22:50609892-50609921	0	GGCCTTGCTCTGTGGTCCTGGGGCAGGCCC	1	2	10	BD3	-	.
chr22	50610198	50610218	chr22:50610198-50610218	0	TGACTTGCCCGCAGCTATTTC	1	3	1	ACC1	1.0	.
chr22	50616294	50616323	chr22:50616294-50616323	0	GAACTTGTCTCAAAAAAAAAAAAAAAGTTA	1	2	10	AC1	-	.
chr22	50619347	50619366	chr22:50619347-50619366	0	GAGCTTGCTGCAGCTTCTCC	3	3	0	ACC1	-	.
chr22	50619544	50619563	chr22:50619544-50619563	0	GGAAATGTTTTGGCTTGTTT	3	2	0	AC2	-	.
chr22	50622234	50622253	chr22:50622234-50622253	3	GGGCCAGTTTAAGCATGCCA	4	2	0	BC2	1.0	.
chr22	50626366	50626385	chr22:50626366-50626385	0	AAGCTTGCCCGGAGGTGCCC	3	2	0	AB1	1.0	.
chr22	50634582	50634606	chr22:50634582-50634606	0	AAACTTTCTCCCTGTGGAATTGCTT	1	2	5	AA2	1.0	.
chr22	50637531	50637557	chr22:50637531-50637557	0	AGACTTGCTTCTTCCTCAAGGAAACTC	1	2	7	AA1	-	.
chr22	50638816	50638847	chr22:50638816-50638847	0	AAGCTAGTCTATGGATGACACCAGACATTCAC	1	2	12	AD4	-	.
chr22	50644390	50644418	chr22:50644390-50644418	0	AGACTAGTCCGCAGGGAAGAAAGAGGTTT	1	2	9	AB1	1.0	.
chr22	50644465	50644490	chr22:50644465-50644490	0	AACCAAGCTCCTCCCAAAGTTAGTTC	1	2	6	AD2	-	.
chr22	50645526	50645552	chr22:50645526-50645552	0	GGAGATGCCCCTGATTTGGACAAATCT	1	2	7	AA2	-	.
chr22	50648884	50648903	chr22:50648884-50648903	0	CAGAAAGTCCAAGCATGTCA	4	3	0	ACC1	-	.
chr22	50653190	50653211	chr22:50653190-50653211	0	AGGCAAGTTCCCACGGATGCTT	2	2	2	AD1	2.0	.
chr22	50653606	50653626	chr22:50653606-50653626	0	CGGCTTCTTTGGGGCAAGCTG	1	3	1	ACC2	1.0	.
chr22	50655152	50655177	chr22:50655152-50655177	0	AAGGAAGTTCTGCACTGATCATGTTC	1	2	6	AD2	-	.
chr22	50658933	50658955	chr22:50658933-50658955	0	CACCATGTTGACCAGGCTAGTCT	1	3	3	CCD1	1.0	.
chr22	50659843	50659865	chr22:50659843-50659865	0	CACCATGTTGGTCAGGCTAGTCT	1	3	3	CCD1	-	.
chr22	50660340	50660365	chr22:50660340-50660365	0	AAACTTGCCTCCAAATGGGCATGGGG	1	3	6	CDD3	1.0	.
chr22	50662722	50662749	chr22:50662722-50662749	0	AGACCAGCCTTGGCAATAAAGCAAGACC	1	2	8	BD3	-	.
chr22	50663437	50663466	chr22:50663437-50663466	0	AAAATGGTTCTGAAACAACTGGACATGCTC	2	2	10	AB1	-	.
chr22	50668868	50668890	chr22:50668868-50668890	0	GAACATGTGAATAAAACAAGCTT	1	2	3	CD	-	.
chr22	50673754	50673774	chr22:50673754-50673774	0	GGGGAAGTCCGGAGCAAACTC	1	2	1	AA2	-	.
chr22	50678485	50678516	chr22:50678485-50678516	0	GGGGTTGCCTGAAGGTGGCCTGAGGCTTGCCG	1	2	12	AC2	1.0	.
chr22	50687203	50687227	chr22:50687203-50687227	0	GAACATCCCCCTGTAAGGCTTGGTT	1	2	5	AD2	2.0	.
chr22	50688634	50688662	chr22:50688634-50688662	0	TAGCTTGCTGCCTCTCGACAGCCTTGCTT	1	3	9	CCD2	-	.
chr22	50689152	50689173	chr22:50689152-50689173	0	CAACATGTTTTTGAGCTTCACC	1	3	2	ACD2	1.0	.
chr22	50692607	50692639	chr22:50692607-50692639	0	AGACAAGGTCTCACTATGTTGCTAGGCTGGTCT	1	2	13	BD2	1.0	.
chr22	50693672	50693692	chr22:50693672-50693692	0	AAACTTTATCAAGACTTGTTT	1	2	1	AD1	-	dELS,CTCF-bound
chr22	50694698	50694726	chr22:50694698-50694726	0	TGGAAAGCCTGGGCAAACTGGACAAGTTG	1	3	9	ACC1	-	.
chr22	50696247	50696274	chr22:50696247-50696274	1	GGGCTTGTTGGACTCGCAAGGCTGGCTG	1	3	8	BCC1	-	dELS,CTCF-bound
chr22	50700566	50700595	chr22:50700566-50700595	0	AGTCTTGTTTGCAACACAGGCAGCAAGTTC	1	2	10	CD	-	dELS,CTCF-bound
chr22	50701666	50701686	chr22:50701666-50701686	0	AGGCTTGGCCTGAGCTGGCCT	1	2	1	BD2	2.0	.
chr22	50706753	50706775	chr22:50706753-50706775	1	GGGCATGTTCTGGGCACAAGCCC	1	1	3	D2	-	.
chr22	50707893	50707920	chr22:50707893-50707920	0	AACCAAGCCCAACCACTGGAATTAGCTT	1	2	8	AD2	-	dELS
chr22	50709701	50709722	chr22:50709701-50709722	0	CAACAAGCCTCAGGACAGGTTG	1	3	2	BCC1	1.0	.
chr22	50710767	50710793	chr22:50710767-50710793	0	GAACTTGTTTTCTATGGGGTTTTGCCT	1	2	7	AD1	-	.
chr22	50715337	50715367	chr22:50715337-50715367	0	AAGCATGTCTCTGTTCCCTGCCCACTTGCCA	1	3	11	CCD2	-	.
chr22	50717129	50717149	chr22:50717129-50717149	0	GGCCAAGTCTGGGGCTTGGTT	1	2	1	DD3	-	.
chr22	50719885	50719911	chr22:50719885-50719911	0	GGACCAGCCCAGACCAGGGTCTTGCTC	1	2	7	BD2	1.0	.
chr22	50722190	50722217	chr22:50722190-50722217	0	GGGCTGGCCTCTGCCGCCGGGCCTGCCC	1	2	8	BB2	-	.
chr22	50727177	50727201	chr22:50727177-50727201	0	GGGCACGCCTGGCAGGGACATGTCA	1	2	5	BC2	-	.
chr22	50731120	50731147	chr22:50731120-50731147	0	GAGCAAGTTCGACGTGGGCGACTGGCTG	1	3	8	BCC1	-	.
chr22	50734034	50734066	chr22:50734034-50734066	0	GAGCAAGTTGGTGCTTCTCACCTTGGGTTGTCT	1	3	13	ACC2	1.0	dELS,CTCF-bound
chr22	50736857	50736889	chr22:50736857-50736889	0	AGACTATATTCAAGTAGAGGGTAGGACATGCCC	2	2	13	AD1	-	.
chr22	50740990	50741014	chr22:50740990-50741014	0	GGACAAGACCCAGTAGGACTTGATC	1	2	5	DD2	3.0	.
chr22	50743350	50743374	chr22:50743350-50743374	0	AAGGAAGTCCGCATCGGGGTTGTTT	1	2	5	AA2	-	.
chr22	50744431	50744461	chr22:50744431-50744461	0	GGGTTTGCTCATCTCACTGCAAGGAAAGCCC	1	2	11	AA2	1.0	.
chr22	50745070	50745091	chr22:50745070-50745091	0	AAACTTCCCCAAGGACTTTCTT	1	2	2	AA2	-	.
chr22	50745339	50745361	chr22:50745339-50745361	0	AGAGATGCTTTCTGGACTTCTTC	1	2	3	AA2	1.0	.
chr22	50745824	50745848	chr22:50745824-50745848	0	CAACAAGCCTGTTCATTACTTGCCT	1	3	5	CCD2	1.0	.
chr22	50746940	50746968	chr22:50746940-50746968	0	AAGCAGGTCTTGACACACCAGAAATGCCC	1	2	9	AB2	1.0	.
chr22	50750989	50751016	chr22:50750989-50751016	0	GGGGTTGTTTTTTCTTGTAAATTTGTTT	1	2	8	AA2	-	.
chr22	50754605	50754632	chr22:50754605-50754632	0	TACTATGTTTGAAAAGCAAGACTTGTTC	1	3	8	ACD1	1.0	.
chr22	50757578	50757608	chr22:50757578-50757608	0	GTAAATGTCTTCTCCAAGTCAGAGCTTGCTT	1	2	11	AD4	-	.
chr22	50761214	50761234	chr22:50761214-50761234	0	AAACTATTTTAGAACAACTTT	1	2	1	AA2	1.0	.
chr22	50763868	50763891	chr22:50763868-50763891	0	AAGCTTTTCTGTGAGCACATGTTC	1	2	4	AD2	-	.
chr22	50764310	50764340	chr22:50764310-50764340	0	AAACATATTCATCACTTCAAAAAGTTTGCTC	1	2	11	AA2	-	.
chr22	50765707	50765739	chr22:50765707-50765739	0	GAAGTTGCCCTTTCCTCATTTCAGGGCTTTCCT	1	2	13	AA2	-	.
chr22	50768368	50768389	chr22:50768368-50768389	0	GGAGAAGCCCAAGGAATTGTCC	1	2	2	AA2	2.0	.
chr22	50772225	50772247	chr22:50772225-50772247	0	CAACATGTTGGTCAGGCTGGTCT	1	3	3	BCC1	-	.
chr22	50775434	50775456	chr22:50775434-50775456	0	AGGGAGGCCTTGGGAGCTTGTCT	1	2	3	AB1	2.0	CTCF-only,CTCF-bound
chr22	50775485	50775505	chr22:50775485-50775505	0	GGCCCTGTTTCAGGCATGTTT	2	2	1	BD4	-	CTCF-only,CTCF-bound
chr22	50783936	50783957	chr22:50783936-50783957	0	GAGCAATTTTCTCGACTTGTCG	1	3	2	ACC2	1.0	.
chr22	50784308	50784329	chr22:50784308-50784329	0	CAGCTTGCTTTTATACATGTTA	1	3	2	CCD2	-	.
chr22	50786468	50786494	chr22:50786468-50786494	0	AGACATGTTTGTCTTCAAAGAATGGCC	2	2	7	AD1	1.0	.
chr22	50786637	50786657	chr22:50786637-50786657	0	AAGCTTTTTTCAGTCTAGTTT	1	2	1	AD2	-	.
chr22	50788310	50788330	chr22:50788310-50788330	0	CAACATGTCTGAAACTTGGTA	2	3	1	CCD1	-	.
chr22	50790342	50790374	chr22:50790342-50790374	0	GGGCTAGCTTAAACTGTGGTGACAAACAACCTC	1	1	13	A1	-	.
chr22	50791389	50791413	chr22:50791389-50791413	0	AGTCTTGTTTTACAAAAGCATCCCT	1	2	5	AD3	1.0	.
chr22	50795520	50795548	chr22:50795520-50795548	0	AAAATAGCCCAGAAACAAGAAACAAGACT	1	2	9	AD3	-	.
chr22	50795931	50795958	chr22:50795931-50795958	0	AGACTATTCTTGTTTTAAAAATAAGTCT	1	2	8	AA2	1.0	.
chr22	50796641	50796669	chr22:50796641-50796669	0	TGGCATGCACTATGGGCTGGGGCTTGTCT	1	2	9	CD	-	.
chr22	50796680	50796699	chr22:50796680-50796699	0	AGGCATGCTGGAGCAAGCTA	5	2	0	CC	-	.
chr22	50798110	50798136	chr22:50798110-50798136	0	AACCTACTTTACTTGCGAAACATGCCC	2	2	7	AD1	-	.
chr22	50798390	50798420	chr22:50798390-50798420	0	AAACATGTTTATTAACGGGCCAAAATATCTT	2	2	11	AA1	-	.
chr22	50798842	50798866	chr22:50798842-50798866	0	GAGCACCCCCAGGAGAAACAAGCTT	1	2	5	AB1	-	.
chr22	50799052	50799077	chr22:50799052-50799077	0	GAACAAGGCATATGTTCGACTTGCTC	1	3	6	CCD2	3.0	.
chr22	50802465	50802489	chr22:50802465-50802489	0	AGCCATGCCTGCAAAAGGCATTCCC	1	2	5	AD3	-	.
chr22	50804161	50804190	chr22:50804161-50804190	0	AGACTTGTTTAGCTTTGGAAAAAAATGACC	2	2	10	AD1	-	.
chr22	50804283	50804304	chr22:50804283-50804304	0	AGAAAAGTTTAAAAACATGTAT	1	2	2	AD3	-	.
chr22	50805070	50805100	chr22:50805070-50805100	0	TGGCTTGTCTTTTTGTTCTCTTGACAAGGTC	1	3	11	CCD1	-	.
chr3	12232	12264	chr3:12232-12264	0	AGGCTTCCCTCTACCGTACTCGAAAACAACTTT	1	2	13	AA2	-	.
chr3	13492	13520	chr3:13492-13520	0	AAACAAGCACTTTGAATTGAAGCAAGCCT	1	1	9	D2	-	.
chr3	15148	15169	chr3:15148-15169	0	CAGCATGTTTCCTAACTACTTC	2	3	2	ACC1	-	.
chr3	17757	17784	chr3:17757-17784	0	GAACACGCTGAGAGCACTGGACAAGCCT	1	2	8	BC1	-	.
chr3	25005	25035	chr3:25005-25035	0	TACATTGCTTTTTTCATATTAAGACATGTCT	1	3	11	ACD1	-	.
chr3	34101	34120	chr3:34101-34120	0	CATATTGCCCAGGCTAGTCT	2	3	0	ACD1	1.0	.
chr3	34796	34823	chr3:34796-34823	0	GAGCTATTTCAGTTAGGAAGACAAGCTA	1	2	8	AC2	-	.
chr3	40432	40457	chr3:40432-40457	0	AGACTACTCTGGCATAAGAATTGTTT	1	2	6	AA2	-	.
chr3	43643	43675	chr3:43643-43675	0	TAACTTGCTTTGGCATTAACGCTGGGCTTCTCT	1	2	13	AC2	1.0	DNase-H3K4me3,CTCF-bound
chr3	47828	47852	chr3:47828-47852	0	AAAAATGCTTGAAAAGAGTTTGCTT	1	2	5	AA2	2.0	.
chr3	48185	48210	chr3:48185-48210	0	AAGCTATCTCTTGGCTAGAGAAGCCT	1	2	6	AA2	2.0	.
chr3	49607	49635	chr3:49607-49635	0	GAACTAACTCTCTGGACTTAGGCAAGTTA	1	2	9	AC2	-	.
chr3	49991	50011	chr3:49991-50011	0	GGGACAGCCTGAGACTTGCCA	1	3	1	ABC1	-	.
chr3	50528	50556	chr3:50528-50556	0	AAATAAGTCCCTCAAACCTACACATGCTT	1	2	9	AD2	-	.
chr3	52092	52120	chr3:52092-52120	0	TGACATGCTTCTTAAATATGGGCAATTTG	1	3	9	ACC1	-	.
chr3	55355	55375	chr3:55355-55375	0	AAACTTGCTTTATACAACTTT	1	2	1	AD1	-	.
chr3	55533	55559	chr3:55533-55559	0	GAACTTGCCTGCCTGGCAGACATACTT	2	1	7	A1	-	.
chr3	61120	61142	chr3:61120-61142	0	TGGCATGTTACCCAGGCTGGTCT	1	3	3	BCC1	-	.
chr3	62175	62199	chr3:62175-62199	0	GAACTAGTTGGCTACAAACATGTAT	1	2	5	CD	-	.
chr3	63059	63078	chr3:63059-63078	0	GGACATCTCTAAAATAGCCT	1	2	0	AA2	1.0	.
chr3	63154	63179	chr3:63154-63179	0	AAGCAAGTTTAAAATGCAGCTTGATT	1	2	6	CD	-	.
chr3	63690	63715	chr3:63690-63715	0	AGGGATGCCCCACCCCAGGCATGTTG	1	2	6	AC2	3.0	dELS
chr3	65007	65028	chr3:65007-65028	0	GAACATGGTGCAGAACTTGCTG	1	3	2	CCD2	1.0	.
chr3	67165	67187	chr3:67165-67187	0	CAGTAAGTTCAGCCAACTTGTCT	1	3	3	ACC1	-	.
chr3	67604	67635	chr3:67604-67635	0	TAACTTGTTTTATGATATTCCAGGACATGAAC	1	3	12	CDD3	2.0	.
chr3	73318	73340	chr3:73318-73340	0	GGGAAAGCTCAGAGGGCATTTTC	1	2	3	AA2	-	.
chr3	73809	73830	chr3:73809-73830	0	AAGCTAGCATAAGGACTAACTT	1	2	2	AD2	2.0	.
chr3	74668	74700	chr3:74668-74700	0	GGGCAAGACCATAAATAATGTGAAAGCAAGTTT	1	1	13	D2	1.0	.
chr3	76732	76753	chr3:76732-76753	0	TGGCTTGCTCTATGACTATTTT	1	3	2	ACC1	1.0	.
chr3	80786	80816	chr3:80786-80816	0	TGGCTTTCCCTGACATAAGTCCAGCATGTCT	1	3	11	ACC2	-	.
chr3	87284	87304	chr3:87284-87304	0	TCGGAAGTTCGAGACTAGCCT	1	3	1	ACD1	2.0	.
chr3	87994	88018	chr3:87994-88018	0	GGGAAAGTCATCAACTAACTTGTTC	1	3	5	ACC1	1.0	.
chr3	91595	91616	chr3:91595-91616	0	AGACATGCTTAAAAACTTTTCA	1	2	2	AC3	-	.
chr3	92020	92052	chr3:92020-92052	0	CCACTTGCCAATTTCTTGACCTTGGGCAAGTTC	1	3	13	CCD1	2.0	.
chr3	92214	92235	chr3:92214-92235	0	TAACTTGCCTAAAGACAAAGCT	1	3	2	ACD2	-	.
chr3	94335	94364	chr3:94335-94364	0	CAGCATGTTTCCAGGGTGAAGAACTATTTT	1	2	10	AC2	1.0	.
chr3	95087	95114	chr3:95087-95114	0	AGACATGGCTTGTGATATAGACATGGCT	1	2	8	DD2	-	.
chr3	96739	96770	chr3:96739-96770	0	AAGGAAGCCCCAGGAGAGAGGTAGACAGGCCT	1	2	12	AB3	1.0	.
chr3	96846	96870	chr3:96846-96870	0	AAACATACTCATCTCAAGCATGTCA	1	2	5	AC2	-	.
chr3	98240	98270	chr3:98240-98270	0	GAGTATGCTCCTAGGGGAAAAAGGCTTGTTT	2	1	11	A1	1.0	.
chr3	99024	99043	chr3:99024-99043	0	AAACATGTTTGGATTGGCTT	3	2	0	AB1	1.0	.
chr3	105963	105988	chr3:105963-105988	0	AGATTTGTCTTATTCCAAGCTTTCCC	1	2	6	AA2	1.0	dELS
chr3	106165	106197	chr3:106165-106197	0	GAATTTGCTTAATGATCTTATAAAAACTATCCC	1	2	13	AA2	-	.
chr3	107800	107820	chr3:107800-107820	0	AACCTTGTTTGAAATTTGTTT	1	2	1	AD2	-	.
chr3	110164	110183	chr3:110164-110183	0	TGACAAGTTAACACAAGTCT	2	3	0	CCD2	-	.
chr3	111321	111340	chr3:111321-111340	19	AGACATGTCTGAGCATGTCT	5	0	0	0	-	dELS
chr3	112222	112243	chr3:112222-112243	0	AGGGAAGCCTGTGAACTGGCTC	1	2	2	AB3	1.0	.
chr3	112530	112561	chr3:112530-112561	0	AGTCTTGTTACTAAATTTCTTGGGGCATGCCC	1	2	12	CD	-	.
chr3	115078	115099	chr3:115078-115099	0	ATGCATGTTTGAAGAGATGCTT	1	2	2	AD2	1.0	.
chr3	118311	118341	chr3:118311-118341	0	GGACATGTTGGTGGAAATTTTAGAAAAGCTA	1	3	11	ACC2	2.0	.
chr3	122951	122976	chr3:122951-122976	0	AGGCATGTTTCAGAAATGGCAAGATG	1	3	6	CCD1	-	.
chr3	125185	125205	chr3:125185-125205	0	AGACATGTCTTTATCTAGCCA	1	3	1	CCD2	2.0	.
chr3	125908	125927	chr3:125908-125927	0	AGGCTTGCAAGAACTTGCCA	2	3	0	CCD2	2.0	.
chr3	127605	127633	chr3:127605-127633	0	AACCTTGTCTGAGCATTAGGGACAATTTC	1	2	9	AD3	-	.
chr3	130527	130547	chr3:130527-130547	0	GGGCTAGCCTGAGAAATGTCC	1	1	1	A2	-	.
chr3	131769	131799	chr3:131769-131799	0	AGACTATCCCAATGTCATCCCTGACTTGCCA	1	3	11	ACC2	-	.
chr3	137333	137360	chr3:137333-137360	0	CAGCTTCCCACACATGCCAAGCTTGTTT	1	3	8	ACC2	-	.
chr3	137493	137520	chr3:137493-137520	0	AAAGTAGCCCCATTTCTAAAGCTTTCTC	1	2	8	AA2	-	.
chr3	140680	140707	chr3:140680-140707	0	AGACATTCTCAACATTTGAAACTTGTAT	1	2	8	AD2	1.0	.
chr3	144953	144973	chr3:144953-144973	0	AGACTGGGTTTGGACATGTTC	2	2	1	BD1	2.0	.
chr3	148899	148919	chr3:148899-148919	0	GGACATGCCATGAAAAAGCTT	1	2	1	AC2	-	.
chr3	149011	149032	chr3:149011-149032	0	AGGGTAGTTAAGAAACTTGTCC	1	2	2	AC1	1.0	.
chr3	149855	149882	chr3:149855-149882	0	AAGCAAGCTGCCATGTTGTGAGATGTCC	1	3	8	ACC2	1.0	.
chr3	150424	150448	chr3:150424-150448	0	AAACTTGTGCCATGGTGGCTTGCTG	1	3	5	CCD2	1.0	.
chr3	150481	150500	chr3:150481-150500	0	TGGCATGCATTAGCTAGTTT	3	3	0	CCD2	-	.
chr3	153213	153234	chr3:153213-153234	0	GGGAAAGCTTAGAAACAAGTGT	1	2	2	AD3	-	.
chr3	159067	159093	chr3:159067-159093	0	AATCTAGACTACTAATTAAGCTAGTTC	1	2	7	DD1	-	.
chr3	160259	160278	chr3:160259-160278	0	AAACTTGCTTTGGCAAGATT	3	2	0	CD	-	.
chr3	163976	163995	chr3:163976-163995	0	GAGCTAGATCAAAATAGTTC	2	2	0	AD2	3.0	.
chr3	164293	164324	chr3:164293-164324	0	GGACATGATCTAATTAGAGAACAAGAAAGCTT	1	2	12	AD2	1.0	.
chr3	164642	164665	chr3:164642-164665	0	GTGCAAGTTTAAATAAGCTAGCCA	1	2	4	CD	-	.
chr3	173683	173708	chr3:173683-173708	0	AAATATGCCTCTGACTAGAATAGCTT	1	2	6	AA2	-	.
chr3	174820	174851	chr3:174820-174851	0	AGACTAGTTTAATTTTATAAAGGAACTAGATG	1	2	12	CD	3.0	.
chr3	174991	175015	chr3:174991-175015	0	GAGCATGTCTTTTGAGGCTTAGCTT	2	2	5	AD1	-	.
chr3	175577	175598	chr3:175577-175598	0	GGACAACCCCTTAGACATTTTT	1	2	2	AA2	1.0	.
chr3	176805	176830	chr3:176805-176830	0	AAAATTGTTTCTGTATAGACATATTT	1	2	6	AA2	1.0	.
chr3	179532	179555	chr3:179532-179555	0	GAACAGGCTTTGAGAAACTTTTTC	1	2	4	AB2	-	.
chr3	181484	181509	chr3:181484-181509	0	GAGCTTATTTCTGTACAACCTTGCTC	1	2	6	AD2	-	.
chr3	181553	181575	chr3:181553-181575	0	CAACAACCCCTGAGAACAAGTCA	1	3	3	ACC2	-	.
chr3	182950	182979	chr3:182950-182979	0	GAGCAACCCCTTATTCCTTTATGCATGCTT	1	2	10	AD2	-	.
chr3	184507	184534	chr3:184507-184534	0	AAAAATGTCTTCTAGGTGAGGCATTTTT	1	2	8	AA2	-	.
chr3	184601	184621	chr3:184601-184621	0	AGCAATGTTTTAGGCTTGTTC	1	2	1	AD4	-	.
chr3	186171	186195	chr3:186171-186195	0	AAACAATTTTTCTTTGGGCATGTGT	1	2	5	AD2	1.0	.
chr3	187648	187670	chr3:187648-187670	0	GAATATGTCTATGGATCTAGCCT	1	2	3	AD2	2.0	.
chr3	188300	188327	chr3:188300-188327	0	GGATTTGTTTTTTGGTGAGGGCCAGTTT	1	2	8	AB2	1.0	.
chr3	191246	191268	chr3:191246-191268	0	AAATATGCCTTAAAAGGATGTCC	1	2	3	AA2	1.0	.
chr3	191638	191662	chr3:191638-191662	0	AAACTATTTTACATGAAACATTTTT	1	2	5	AA2	1.0	.
chr3	193502	193534	chr3:193502-193534	0	GAGCAAACCATCAATAGGAGAGAAAACTAGTCA	1	3	13	ACC2	1.0	.
chr3	195850	195880	chr3:195850-195880	0	AGGATAGCTCATCCAACTCTGAGGGTAGCTC	1	2	11	AA2	1.0	pELS,CTCF-bound
chr3	196375	196405	chr3:196375-196405	0	TAGCATATTTTGTAAATTCAATAGCAAGCCC	1	3	11	ACC2	-	.
chr3	200387	200413	chr3:200387-200413	0	GAACTTGTCTCTGTACTGAGGTTGTTT	1	1	7	A2	1.0	.
chr3	202110	202138	chr3:202110-202138	0	AGTCATGTTGACCTCTCTAAGACTAGTTT	1	2	9	CD	1.0	.
chr3	203250	203270	chr3:203250-203270	0	AAGAATGTTTAAGACAAATTT	1	2	1	AA2	1.0	.
chr3	203425	203454	chr3:203425-203454	0	AGACATATCTTCGCTGGGTAAAACATGGCT	1	2	10	AD2	3.0	.
chr3	206316	206342	chr3:206316-206342	0	AAATTAGCTGGGCATGATGGCATGCCT	1	3	7	ACC1	-	.
chr3	206607	206633	chr3:206607-206633	0	GGGCATGCCTATAGCCCCAGCTACTTG	1	3	7	ACC1	-	.
chr3	207704	207723	chr3:207704-207723	0	AAGATAGCCAAAACAAGCCT	2	2	0	AC1	-	.
chr3	210580	210609	chr3:210580-210609	0	AATCTAACTTGGAAACTTAAAGGCTAGTCC	1	2	10	AD1	-	.
chr3	212190	212219	chr3:212190-212219	0	CAACGAGTTTGCATTAAAAAAAACTTGTTG	1	3	10	BCC1	3.0	.
chr3	212306	212332	chr3:212306-212332	0	AAGCAAGACTGTTCACCAGTCTTGCTT	1	2	7	DD2	-	.
chr3	214527	214558	chr3:214527-214558	0	GGAAATGCTTAAATAATTGACTTGACTTGTTA	1	3	12	ACC1	-	.
chr3	216474	216503	chr3:216474-216503	0	AGAATACTTTTATGAATGAAAGACTAGCCT	1	2	10	AA1	-	.
chr3	219744	219767	chr3:219744-219767	0	GAACTAGGCTTAATGAAATAGTCT	1	2	4	AD2	2.0	.
chr3	220853	220876	chr3:220853-220876	0	CAGCTAGTAAAGTTGAACATGTTT	1	3	4	CCD2	-	.
chr3	224189	224214	chr3:224189-224214	0	GGAGTAGTTTGGGGAAGGGCTATTTT	1	2	6	AA2	1.0	.
chr3	227232	227253	chr3:227232-227253	0	GAACTATTTTATAGACAAGCTA	1	2	2	AC2	-	.
chr3	227866	227885	chr3:227866-227885	0	AAGGAAGCCCAGAAATGCCT	1	2	0	AA2	-	dELS
chr3	230136	230166	chr3:230136-230166	0	GGGCTTGTTTCTGAAGGATCAAAGGATCTCT	2	2	11	AA1	-	.
chr3	234728	234747	chr3:234728-234747	0	GGCTATGTTTAGACAAGTTC	4	2	0	AD4	3.0	.
chr3	235504	235530	chr3:235504-235530	0	AAGCTTGACATTGGTATTAACTTGCCC	1	3	7	CCD2	2.0	.
chr3	236011	236031	chr3:236011-236031	0	CAACATGCTTGAAACATGGCC	2	2	1	CD	-	.
chr3	237030	237049	chr3:237030-237049	0	TGACTTGCCTTGGAATGTTC	3	3	0	ACC2	3.0	.
chr3	241256	241275	chr3:241256-241275	0	TGACATGTCTCAAAATGTCT	3	3	0	ACC2	2.0	.
chr3	241414	241442	chr3:241414-241442	0	CAACATGCTCATATTCAGAAAACAAGTGA	1	3	9	CCD1	-	.
chr3	243912	243933	chr3:243912-243933	0	AGAGTTTTTTAAAAGCATGTTC	2	2	2	AA1	1.0	.
chr3	243950	243969	chr3:243950-243969	0	AAACAAGCTTAAGCAATCTT	3	1	0	A1	1.0	.
chr3	247942	247964	chr3:247942-247964	0	GAACTAGCTCCATGCCCTTGTCC	1	2	3	DD1	-	.
chr3	249971	249996	chr3:249971-249996	0	ATACTTTTTTTTTTTGAGACATGTCT	2	2	6	AD1	-	dELS
chr3	254115	254145	chr3:254115-254145	0	TAACATGTTAGCCCTGCTTTAGGGATTGCCT	1	3	11	ACC2	1.0	.
chr3	255555	255581	chr3:255555-255581	0	GAAAAAGTCTAAATACTAAGCATTTTT	1	2	7	AA2	-	.
chr3	257694	257724	chr3:257694-257724	0	CAGCTTGCCACAGGTCTATTTAAAATTGTTT	1	3	11	ACC2	-	.
chr3	258660	258681	chr3:258660-258681	0	GACCTTGCCTCTGAATAAGCTC	1	2	2	AD2	-	.
chr3	262672	262697	chr3:262672-262697	0	AGGATTGTTTTAAAGCAGGAAAGCCT	1	2	6	AA2	1.0	.
chr3	262736	262759	chr3:262736-262759	0	GAACTAGTCTTGTCAGACTTTCTA	1	2	4	AC3	2.0	.
chr3	264228	264258	chr3:264228-264258	0	AAGCAAGCCCACACAGTAAATGATATTGTTC	1	2	11	AD1	-	.
chr3	271059	271080	chr3:271059-271080	0	CAAAGAGTTTGTGGACATGTTT	2	3	2	ABC1	-	.
chr3	271184	271213	chr3:271184-271213	0	AGGAAAGTTTTTGTGAACTCGGGCAAGTCA	1	2	10	AC2	-	.
chr3	273485	273505	chr3:273485-273505	0	AATCTTATTCAAGACTTGTTT	1	2	1	AD1	1.0	.
chr3	277310	277329	chr3:277310-277329	0	AGGCATTCTTAAGGAAGTTT	1	2	0	AA2	1.0	.
chr3	278957	278976	chr3:278957-278976	0	AAGCAACCTTGAGCTTCCTC	1	2	0	AA2	-	dELS
chr3	285004	285027	chr3:285004-285027	0	GAACTATTTTGCATATGCTTGCCT	1	2	4	AD2	-	.
chr3	285087	285106	chr3:285087-285106	0	AAACATGCTTACGCATGTTT	4	1	0	D2	1.0	.
chr3	286306	286337	chr3:286306-286337	0	AAGCAAGTTTATTAAGAAAGTAGGGCTGGGCA	1	3	12	BCD2	-	.
chr3	288148	288172	chr3:288148-288172	0	AAGCTAATTTAAGGTGACCAAGTTT	1	2	5	AD2	-	.
chr3	288832	288864	chr3:288832-288864	0	AGACAAGCTTAATTGTGCAACTGAAAAATATTT	2	2	13	AA1	-	.
chr3	291085	291114	chr3:291085-291114	0	GGACTTTTTTGCTGTAAACCAGGGTTGCCT	1	2	10	AA2	2.0	.
chr3	293119	293143	chr3:293119-293143	0	AGGTTAGTTTATAAAAATCAAGTCT	1	2	5	AD2	1.0	.
chr3	293306	293334	chr3:293306-293334	0	AGCCTTGCCAACATGGGGAAAACTTGTCT	1	2	9	CD	1.0	.
chr3	294450	294469	chr3:294450-294469	0	GTACATGTTTAAACAAGCTC	4	1	0	D1	-	dELS
chr3	300337	300368	chr3:300337-300368	0	GGGGTAGCTTATAGGCAGGCAGGAACTGGCTC	1	2	12	AB3	-	.
chr3	307603	307632	chr3:307603-307632	0	AAGGATGCTTGTGTCTGAGCAAACATTTCT	1	2	10	AA2	-	.
chr3	312615	312634	chr3:312615-312634	0	GGAATAGTTTAACCTAGCCT	2	2	0	AD2	1.0	.
chr3	313047	313069	chr3:313047-313069	0	AGGAATGTCAACGTAGCATGCTT	1	3	3	ACC1	-	CTCF-only,CTCF-bound
chr3	315481	315505	chr3:315481-315505	0	GAGCAAGTTGTTTCTAGATTTGCCA	1	3	5	ACC2	-	.
chr3	315629	315660	chr3:315629-315660	0	GAAGTTGCCCTAGGAGGTACGCACGCTTGTCC	1	2	12	AD2	1.0	.
chr3	321462	321482	chr3:321462-321482	0	TAGCAAGTTAAGAGCAAGCTT	2	2	1	CC	2.0	.
chr3	321999	322022	chr3:321999-322022	0	AATAATGTTCTAATAAACAAGTTG	1	3	4	ACD1	2.0	.
chr3	325133	325158	chr3:325133-325158	0	AAACAAGCCCATGAAAGAACATTTAT	1	2	6	AD4	2.0	.
chr3	328789	328814	chr3:328789-328814	0	GTGGTTGCCTCTTGTGAAACATGCCA	1	3	6	ACD1	-	.
chr3	332035	332066	chr3:332035-332066	0	GAAGATGCTCTTACTTATGACCAAACAATTCC	1	2	12	AA2	-	.
chr3	332648	332672	chr3:332648-332672	0	TGACATGTCAACCTGAAAATTGTTC	1	3	5	ACC2	-	dELS
chr3	343566	343591	chr3:343566-343591	0	GAACTTGTGTTCTATGGAAAATGCCT	1	2	6	AD2	2.0	.
chr3	343592	343623	chr3:343592-343623	0	GAGTAAATCTGAGTTGTATAGCAGGCTAGTTC	1	2	12	AA1	-	.
chr3	347547	347578	chr3:347547-347578	0	AGACTAGTTTTCAAAGACCCAAAGACTAGGGA	1	3	12	CDD3	1.0	.
chr3	348178	348202	chr3:348178-348202	0	GAACAAGTTTAGAGTAGACAAATAT	1	2	5	AD4	1.0	.
chr3	349148	349176	chr3:349148-349176	0	GAGGAACTTTCAGTGAAAGAGACTTGCTT	1	2	9	AA1	1.0	.
chr3	349812	349834	chr3:349812-349834	0	AAGCTAGTCTCCTAAATTATTTT	1	2	3	AA1	2.0	.
chr3	349924	349948	chr3:349924-349948	0	AAGAAAGCTTGGATTTAACTTGCTG	1	3	5	ACC1	1.0	.
chr3	352383	352405	chr3:352383-352405	0	AAACATCTCTATTTAGCTTGCTT	1	2	3	AC2	-	.
chr3	352641	352661	chr3:352641-352661	0	GAACAAGCTTGACTCAAGTCC	1	2	1	DD1	-	.
chr3	353031	353052	chr3:353031-353052	0	GGGCAAGTTAGGCAACTTCTCC	1	3	2	ACC1	-	.
chr3	353583	353602	chr3:353583-353602	0	GAACTTGCCAAGGCTAGTTG	4	2	0	CC	-	.
chr3	354483	354506	chr3:354483-354506	0	CACCTTGCTTTGCAGAGCAAGTTT	1	2	4	CD	-	dELS,CTCF-bound
chr3	357649	357677	chr3:357649-357677	0	GGACTAGTGTGTTTTATAAAGACTTGGCC	1	2	9	DD2	-	.
chr3	358915	358937	chr3:358915-358937	0	TGACATTTCCAGCTAACATGTTT	1	3	3	ACC2	-	.
chr3	362074	362094	chr3:362074-362094	0	AGACAATTTTAAAGGTAGTTT	1	2	1	AA2	-	.
chr3	362547	362567	chr3:362547-362567	0	GGGCAAGCCTCCCACTTGCCT	1	2	1	CD	3.0	.
chr3	364548	364576	chr3:364548-364576	0	GGACAAGTTTAGAAAGTTTCAATATGCTG	1	3	9	ACC2	-	.
chr3	366056	366087	chr3:366056-366087	0	GAAGTTGTCCTGGAGTAAAGATGGAGAAGCCT	1	2	12	AA2	1.0	.
chr3	366177	366202	chr3:366177-366202	0	TAAAAAGTTCTAGGTCGGGCATGCTG	1	3	6	ACC1	1.0	.
chr3	366709	366741	chr3:366709-366741	0	GAGCTAGGCCTAGAAGAGGCTGCATACTAGTCT	1	2	13	DD2	-	.
chr3	367301	367325	chr3:367301-367325	0	GAAAATGTTTAGATAGGACATGTGC	1	2	5	AD3	1.0	.
chr3	367431	367452	chr3:367431-367452	0	AGACAAGCTGCTTAACATCTTT	2	3	2	ACC1	-	.
chr3	368438	368466	chr3:368438-368466	0	GGGGTTGTTTGTTTCTTATAAATATGTTT	1	2	9	AA2	1.0	.
chr3	369656	369680	chr3:369656-369680	0	GGGCATCCTTGTCTTGTACTAGTTT	1	2	5	AD2	2.0	.
chr3	369948	369972	chr3:369948-369972	0	TGACTTGTTCATGGTGGATAAGTTT	1	2	5	AC2	1.0	.
chr3	379819	379849	chr3:379819-379849	0	AGACAAACTTCTGATTTACCAAAGCATCTCT	1	2	11	AA2	-	.
chr3	379974	379999	chr3:379974-379999	0	TTAAAAGCCTTGACATAAACATGCTT	1	3	6	ACD1	1.0	.
chr3	381962	381993	chr3:381962-381993	0	CAAGTTGTTTATTTACTTCTTAGGGCTAGCTA	1	3	12	ACC1	-	.
chr3	389867	389887	chr3:389867-389887	0	TGGCATGTCTGGAGCTTTCCT	1	2	1	AC2	-	.
chr3	399201	399223	chr3:399201-399223	0	AAGCATTCTTCAGAGACAACTTT	1	2	3	AA2	1.0	.
chr3	400450	400474	chr3:400450-400474	0	AAAGATGTTTCTTCAAATCATGCCC	1	2	5	AD2	-	.
chr3	401093	401120	chr3:401093-401120	0	GGTCTTGCTTTGTTGCCCAGGCTGGTTT	1	2	8	BD3	2.0	.
chr3	404030	404051	chr3:404030-404051	0	AAACAACTCCAAAAGCATTTTC	1	2	2	AA2	1.0	.
chr3	405269	405292	chr3:405269-405292	0	AAAATTGTTTGGTGGAAATTGCTT	1	2	4	AA2	2.0	.
chr3	407081	407102	chr3:407081-407102	0	AAAATTGTACATGAACATGTTT	2	2	2	AD1	1.0	.
chr3	411830	411850	chr3:411830-411850	0	AAACAAGTCTTTTGCATGCTT	2	2	1	CD	1.0	.
chr3	414829	414851	chr3:414829-414851	0	TGACATGTTAATTAAACATTTTT	1	3	3	ACC1	-	.
chr3	420555	420587	chr3:420555-420587	0	AGGCAAGTTCCTTTTCTAATACTAAGATTGTTA	1	2	13	AC1	-	.
chr3	420658	420681	chr3:420658-420681	0	GAGGAAGTTTAAGAAGAAATGCTC	1	2	4	AA2	-	dELS
chr3	422214	422243	chr3:422214-422243	0	AGACCTGTCTCTATATTAAAAAAAAAGTCC	1	2	10	AB2	-	.
chr3	422899	422918	chr3:422899-422918	0	GAACTTGCTTTGGCTAGTCA	4	2	0	CC	1.0	.
chr3	426097	426120	chr3:426097-426120	0	TGACTTGTTTCCTGGAACATACAC	1	3	4	ACD2	1.0	dELS
chr3	428598	428622	chr3:428598-428622	0	AAAAAAGTTCATAATTGGCTTGTTT	1	2	5	AC2	-	.
chr3	430487	430506	chr3:430487-430506	0	AAACTTGTCTGGGTTAGTGT	2	2	0	AD1	1.0	.
chr3	431192	431214	chr3:431192-431214	0	AGCCTTGCTCTTGAGACATGTCT	2	1	3	D1	2.0	.
chr3	432520	432545	chr3:432520-432545	0	TAACATATTAACGAAGAAACTAGTTT	1	3	6	ACC2	2.0	.
chr3	433019	433043	chr3:433019-433043	0	AGAGATGTTTAATATAGACATGGCT	1	2	5	AD3	-	.
chr3	433582	433606	chr3:433582-433606	0	GGACAAGTTTGGCTCAGGGATTCCC	2	2	5	AA1	-	.
chr3	437889	437915	chr3:437889-437915	0	TTGGATGTTCCAGTCCCAGACAAGCTT	1	3	7	ACD1	3.0	.
chr3	441011	441030	chr3:441011-441030	0	ACACATGCACAAACATGTCT	3	2	0	DD1	-	dELS
chr3	447605	447627	chr3:447605-447627	0	AGACCAGCCTGGGCAACATGCCG	1	3	3	BCC1	2.0	.
chr3	447902	447928	chr3:447902-447928	0	AAGCTTGCCTGTATACTAGGCAAATGA	1	3	7	ACD2	1.0	.
chr3	451508	451528	chr3:451508-451528	0	AGACTTGATTCAGGCTTCTCT	1	2	1	AD2	-	.
chr3	454695	454720	chr3:454695-454720	0	AAACAAGTCTGAATTATGAGATGCTG	1	3	6	ACC2	1.0	.
chr3	455085	455106	chr3:455085-455106	0	ATGCATGTTTCCGAGCTTACTT	1	2	2	AD3	1.0	.
chr3	455719	455745	chr3:455719-455745	0	AAACATCCTCAGGTTTACAACTTGCTA	1	3	7	ACC2	-	.
chr3	457987	458018	chr3:457987-458018	0	AAGTAAGCTTTGAGTCTTTTCCAAACATCCCC	1	2	12	AA2	1.0	.
chr3	458664	458691	chr3:458664-458691	0	GAACATTTTCAGAGTCATGGAGTAGCTT	1	2	8	AA2	-	dELS
chr3	461251	461280	chr3:461251-461280	0	GAGCTTCTCTAAAGCTTCTTGGACTTCCTC	1	2	10	AA2	-	.
chr3	461704	461727	chr3:461704-461727	0	TAGCAAGGTGTCAGGAACTAGCCT	1	3	4	CCD2	2.0	.
chr3	464137	464164	chr3:464137-464164	0	CAACATGCCTTTCTGCCCTAAAATGCTT	1	3	8	ACC2	-	.
chr3	465394	465419	chr3:465394-465419	0	AAACATGTTTCTACATGAATAAATTT	2	2	6	AA1	-	.
chr3	465440	465461	chr3:465440-465461	0	AAGCCTCTTTTAAAGCTAGCTT	1	2	2	AB1	-	.
chr3	468142	468171	chr3:468142-468171	0	AAGCTTATTTTTTAATATTTAAAAAAGTCT	1	2	10	AA2	-	.
chr3	468279	468298	chr3:468279-468298	0	AAGCATTTTCAAACATATTT	1	2	0	AA2	1.0	dELS,CTCF-bound
chr3	468974	468995	chr3:468974-468995	0	GAAATTTTTCACAAACATGTTT	2	2	2	AA1	-	.
chr3	470446	470466	chr3:470446-470466	0	GAACTTCCTAGAGGCTTGTTG	1	3	1	ACC2	-	.
chr3	471533	471558	chr3:471533-471558	0	TAACTTGTTTTTGATTTTACAAGTTC	1	3	6	CCD2	1.0	.
chr3	473585	473608	chr3:473585-473608	0	TTTCTTGTTTTCCAGAACTTGTTT	1	3	4	CDD2	-	.
chr3	477136	477158	chr3:477136-477158	0	TGGCATGTCCTTCAGCCATGTTA	1	3	3	CCD2	2.0	.
chr3	478017	478041	chr3:478017-478041	0	AAGCTTGTTGTACTAGGGATTGCCC	1	2	5	AC2	1.0	.
chr3	478063	478082	chr3:478063-478082	0	TATAAAGCCCAGGCTAGTTT	2	3	0	ACD1	1.0	.
chr3	479323	479351	chr3:479323-479351	0	AAACATATTTACAAGAAACAAACAACCCC	1	2	9	AA2	1.0	.
chr3	483744	483774	chr3:483744-483774	0	AGGAAAGCTTTGCTTGAGAAAAAAAATGTCT	1	2	11	AA2	-	.
chr3	486673	486695	chr3:486673-486695	0	CAGCAAGCTTGCCTGGGATGCCC	1	3	3	ACC2	3.0	.
chr3	487801	487830	chr3:487801-487830	0	TGCCAAGTTCTATTAGTTGGAGGCAAGTCA	1	3	10	CCD1	2.0	.
chr3	496110	496132	chr3:496110-496132	0	AGAAATGTTCTCAAAGCTTGCCC	2	1	3	A1	-	.
chr3	496422	496446	chr3:496422-496446	0	GGACATGCCCTGTTTGTGCATTTTT	2	2	5	AD1	1.0	.
chr3	498846	498868	chr3:498846-498868	0	GAGCTAGTCTTAATTACTTGCTT	1	2	3	CD	-	.
chr3	500409	500440	chr3:500409-500440	0	GAACTATTTCTTTTGGGTAAAACAGCAAGTCC	1	2	12	AC2	-	.
chr3	504786	504811	chr3:504786-504811	0	AAACTAAGCTTTTCAAAAACATGTTT	2	2	6	AD1	-	.
chr3	506911	506933	chr3:506911-506933	0	GAGCTTTTTTTATATGCTTGTTT	1	2	3	AD2	1.0	.
chr3	514853	514884	chr3:514853-514884	0	AGACTAACTCTGTCAGTAACCATAGCATGCTA	1	3	12	ACC2	3.0	.
chr3	518850	518871	chr3:518850-518871	0	GACGTTGCCTGTAAACATGCCC	1	2	2	AD4	-	.
chr3	520463	520489	chr3:520463-520489	0	AAACATGCTCTAAGTAAAGAAATGTCA	1	2	7	AC1	-	.
chr3	521310	521332	chr3:521310-521332	0	AAACAACTTTTGAGAGCTTTTTT	1	2	3	AA2	-	.
chr3	523106	523132	chr3:523106-523132	0	CGGCTAGTCTGAACAATAAACATCTGC	1	3	7	ACD2	2.0	dELS
chr3	528134	528158	chr3:528134-528158	0	GGACTTGTTTTTTGTGATCTTTCTT	1	2	5	AD1	1.0	dELS
chr3	529352	529372	chr3:529352-529372	0	AGGCTTGTCTCAAACTCGCGA	1	3	1	BCD2	-	.
chr3	537087	537113	chr3:537087-537113	0	AAGCTAGTCTCATCTGGAAACACCCTC	1	2	7	AB4	1.0	pELS
chr3	539610	539630	chr3:539610-539630	0	TAACATGTCTAAAATAAGCTC	1	2	1	AC2	-	.
chr3	541561	541583	chr3:541561-541583	0	AAACAAGTCATCGGAGCAGGTTG	1	3	3	BCC1	1.0	dELS
chr3	542120	542145	chr3:542120-542145	0	GAACAGACTCATACTGAGACTTGCCT	1	2	6	AB1	1.0	dELS
chr3	542270	542292	chr3:542270-542292	0	AAGCTAGCCTAAAGAGTTAGGCT	1	2	3	AD1	1.0	dELS
chr3	543805	543830	chr3:543805-543830	0	AGTAATGCCTAAATAAAGACTTGTTG	1	3	6	ACD1	3.0	.
chr3	553004	553031	chr3:553004-553031	0	AGGCATCCTAGAGTATGGAGGCAAGTCG	1	3	8	ACC2	2.0	.
chr3	554845	554873	chr3:554845-554873	0	CAGCAAGCCGTTCATATCCAAACTACTTT	1	3	9	ACC1	1.0	.
chr3	556973	556995	chr3:556973-556995	0	GAACATGCCTGTGAATTATGCTT	2	2	3	AD1	-	.
chr3	558779	558801	chr3:558779-558801	0	CACCATGTTGGCCAGGCTAGTCT	1	3	3	CCD1	1.0	.
chr3	560167	560190	chr3:560167-560190	0	AGACAATTTCTTCCCAACATGTTA	1	3	4	ACC2	-	.
chr3	560674	560706	chr3:560674-560706	0	GAACAGGCTTTGTCTCTAGGCTGGAACTTCTCT	1	2	13	AB2	-	.
chr3	563575	563595	chr3:563575-563595	0	GAACATTTTTAGAGCATGTGT	1	2	1	AD2	-	dELS
chr3	569722	569741	chr3:569722-569741	0	AAATAAGTCAAAGCAAGTTG	3	3	0	ACC1	3.0	.
chr3	569908	569931	chr3:569908-569931	0	AGGCAAGTTCATAAAAGCAAAACA	1	3	4	ACD2	1.0	.
chr3	571664	571692	chr3:571664-571692	0	CAACTAGATTTTGCAATTCCAGCATGCCC	1	3	9	CCD2	-	.
chr3	573706	573729	chr3:573706-573729	0	AGACAAGTCCTTAAATGCATGATT	1	2	4	DD1	-	.
chr3	575543	575563	chr3:575543-575563	0	GTGCTTGTTTTAGACATTCCT	1	2	1	AD3	1.0	.
chr3	575933	575953	chr3:575933-575953	0	AGACATTTGTGAAGCATGTTT	2	2	1	AD1	1.0	.
chr3	577349	577377	chr3:577349-577377	0	GGGCATCTTTCTTTAACACTAGCATGCCT	1	2	9	AC2	-	.
chr3	578517	578537	chr3:578517-578537	0	AGGCTTGCTTTATGCTTTCTC	1	2	1	AD1	-	.
chr3	579220	579244	chr3:579220-579244	0	AAAAATTTCTTTGGTAAGCTTGTCC	2	2	5	AA1	-	.
chr3	585543	585569	chr3:585543-585569	0	AAACTTGCATGTGTCTAAAGTATGTTT	1	2	7	AD2	-	.
chr3	588825	588856	chr3:588825-588856	0	GGGAATCTCTGTACTGTTTTAAAAACTTGTTT	2	2	12	AA1	1.0	.
chr3	589349	589371	chr3:589349-589371	0	AAACTAATTTTACAACCAAGCCC	1	2	3	AD2	-	.
chr3	589526	589549	chr3:589526-589549	0	AAATATATTTTTTAAAGCAAGCTT	2	2	4	AA1	-	.
chr3	590595	590627	chr3:590595-590627	0	CGGCTTGCTTTGTTCCTTTTAGAGAGCTGGTTA	1	3	13	BCC1	1.0	.
chr3	591033	591055	chr3:591033-591055	0	AAGATAGCTCGTTAGATTTGCTT	1	2	3	AA2	-	.
chr3	592884	592907	chr3:592884-592907	0	AAACATTTTTGGATGGACATCTCT	1	2	4	AA2	-	.
chr3	593321	593344	chr3:593321-593344	0	GAACAAGTCATGACAGGCTAGCAT	1	2	4	CD	-	.
chr3	597028	597052	chr3:597028-597052	0	GAGCTTGTCTCATTGTGGCAATTCC	1	2	5	AC1	2.0	.
chr3	599594	599619	chr3:599594-599619	0	AAACTTGCCTTCTAAGGGGCCAGATT	1	2	6	BD1	1.0	.
chr3	604426	604454	chr3:604426-604454	0	AGATTTGTTCTTTTTCCTTAGTCTTGCTT	1	2	9	AD2	-	.
chr3	608530	608556	chr3:608530-608556	0	AAAGAAGCCTGGACCAAAAAGAAGTTC	1	2	7	AA2	-	.
chr3	609170	609196	chr3:609170-609196	0	TGACTTGTCCTTATTTTAGACTCACCT	1	3	7	ABC2	1.0	.
chr3	611309	611341	chr3:611309-611341	0	GGGGTTGTTTGTTTTTTTCTTGTAAATTTGTTT	1	2	13	AA2	-	.
chr3	612329	612348	chr3:612329-612348	0	AGACTTTCCTGAAGTTGCTT	1	2	0	AA2	1.0	.
chr3	614580	614610	chr3:614580-614610	0	GAGCTGGTTCCTCCGTCTTCCAGGCATCTTC	1	2	11	AB2	2.0	.
chr3	615121	615144	chr3:615121-615144	0	TGACTTGTCTTTTAAAGCTATTAT	1	3	4	ACD2	-	.
chr3	617424	617455	chr3:617424-617455	0	TGGCAAGTTATCATAGATGTTCAAGCAACTCT	1	3	12	ACC1	1.0	.
chr3	619980	620001	chr3:619980-620001	0	AGGCATATTTAGAAACATGGCC	1	2	2	AD2	1.0	.
chr3	621635	621658	chr3:621635-621658	0	GAGCTAGCCTCACAAAAGATGTTT	1	1	4	A2	2.0	.
chr3	625896	625926	chr3:625896-625926	0	AAACATTCTCACTTTTAGAAAGAGCATGTTT	1	1	11	A2	-	.
chr3	627841	627861	chr3:627841-627861	0	TAACTAGTCCCAAGTAAGTCC	1	2	1	AC2	1.0	.
chr3	628158	628180	chr3:628158-628180	0	GGGTTTGCCTCTGCGGCAAGTCT	1	2	3	AC2	-	.
chr3	628464	628483	chr3:628464-628483	0	AGGCAAGTCCTATCTTGCCT	3	2	0	CD	1.0	.
chr3	629518	629543	chr3:629518-629543	0	CAACATGCTTTTTGGGGAACACCTTC	1	3	6	ABC2	1.0	.
chr3	630084	630113	chr3:630084-630113	0	GGACATCTTTATGTGTAGAGGGACATTTTC	1	2	10	AA2	-	.
chr3	631553	631576	chr3:631553-631576	0	AAGTTTGTTTCAAGAAGTTTGTCC	1	2	4	AA2	1.0	.
chr3	631629	631648	chr3:631629-631648	0	AGGGATGCTTGAGCTAGCTC	4	1	0	A1	-	.
chr3	637592	637612	chr3:637592-637612	0	GGGCTCACTTTAGGCTAGCTT	1	2	1	AB1	-	.
chr3	637676	637699	chr3:637676-637699	0	ATACTAGTTTAATGATACAAGTTT	1	2	4	DD2	1.0	.
chr3	641300	641325	chr3:641300-641325	0	AAGCTTATTTAAATCTAAGATAGCCT	1	2	6	AA2	1.0	dELS
chr3	644814	644840	chr3:644814-644840	0	CAACTTGTCACATATGGGACCAAGCTT	1	3	7	CCD2	1.0	.
chr3	648829	648853	chr3:648829-648853	0	CACCATGCTGAGGAGAAACTTGCTT	1	3	5	CCD1	-	.
chr3	648931	648953	chr3:648931-648953	0	GAAGATGTTTCCAAATCTAGCCC	1	2	3	AD2	1.0	.
chr3	650886	650911	chr3:650886-650911	0	AAACTAGTCTTTCAGTATACAATTTT	1	2	6	AD1	-	.
chr3	651522	651545	chr3:651522-651545	0	AGACTATTTTCAGAAAGGAAGTTT	1	2	4	AA2	-	.
chr3	657344	657364	chr3:657344-657364	0	AAACATTTTTGAAAAAAGCCC	1	2	1	AA2	-	.
chr3	659287	659312	chr3:659287-659312	0	GAGCTTGTGTGTTCTAGAACAAGTTG	1	2	6	CD	-	.
chr3	663330	663359	chr3:663330-663359	0	AAACTTACCTGGGCGTGGTGGCACTTGCCT	1	2	10	AD2	1.0	.
chr3	663711	663741	chr3:663711-663741	0	GAGCAAGCCAGGGTGGAAATTGGACATGTTA	1	2	11	CC	-	.
chr3	663932	663955	chr3:663932-663955	0	AAATATGCCTTAGAAAGCTTTCTT	1	2	4	AA2	1.0	.
chr3	664786	664805	chr3:664786-664805	0	AGACTAATTTAAACTTTTCC	1	2	0	AA2	1.0	.
chr3	665537	665563	chr3:665537-665563	0	GGGCTTGTTTTTACGGCATAATTGTTT	1	2	7	AD1	1.0	.
chr3	668704	668733	chr3:668704-668733	0	AGCCATGCCTAATTTCAAAGGGGCTAGTCA	1	2	10	CD	1.0	.
chr3	673901	673932	chr3:673901-673932	0	AGACAAGTTACGGAATGGGAGAAAACATTTTA	1	3	12	ACC1	-	.
chr3	675182	675202	chr3:675182-675202	0	TAGCAAGTCTCAAACATATGC	1	3	1	ACD2	2.0	.
chr3	675231	675254	chr3:675231-675254	0	AAACAAGTTCTGTGGATCTAGTCT	1	1	4	D2	1.0	.
chr3	678731	678760	chr3:678731-678760	0	CCACTAGCCCACTCCTCTTTAAACATGTCC	1	2	10	CD	1.0	.
chr3	692069	692094	chr3:692069-692094	0	AAAGAAGTTTTTAAATGAACAAATTC	1	2	6	AA2	1.0	.
chr3	692238	692266	chr3:692238-692266	0	ATGCAAATTCAATAAATACAGACAAGCCC	1	2	9	AD1	3.0	.
chr3	693414	693438	chr3:693414-693438	0	AAACAAGTTTTTCTTGGGCTAGAAA	1	3	5	CDD3	2.0	.
chr3	693646	693672	chr3:693646-693672	0	CCAAATGCCTGGTCATAAAGCAAGTCT	1	3	7	ACD1	-	.
chr3	693780	693812	chr3:693780-693812	0	CAACTTGTTCCTGAGTAACTCCTGGGCAAACAT	1	3	13	ACD2	1.0	.
chr3	694148	694179	chr3:694148-694179	0	TGACTTGTTTCATGGTGATTTCTGAGATGTTC	1	3	12	ACC2	-	.
chr3	695537	695565	chr3:695537-695565	0	AGATTTGTTCTTTTTGTTTAGTCTTGTTT	1	2	9	AD2	2.0	.
chr3	701481	701511	chr3:701481-701511	0	AAGCATCCCCACTGAGAAAACAAGCAAGGCT	1	2	11	AD2	-	.
chr3	704712	704731	chr3:704712-704731	0	CAATTTGCTGGAACATGTTT	4	3	0	ACC1	-	.
chr3	705344	705370	chr3:705344-705370	0	TAAATTGTCTGGTATCAAAACTTGCTG	1	3	7	ACC1	1.0	.
chr3	706951	706980	chr3:706951-706980	0	AGACTGGTTCAAGGTGAGAAAGGCTTGGTT	1	2	10	BD2	-	.
chr3	708223	708247	chr3:708223-708247	0	AGCATTGCTTGAAAAGAGCATGCTG	1	3	5	ACD1	1.0	.
chr3	713107	713139	chr3:713107-713139	0	TGACTAGCTCCCCACCTTCTTTGTAACTTATCT	1	3	13	ACC1	1.0	.
chr3	715538	715568	chr3:715538-715568	0	GCACTTGTTCTCTGGGAATACAAACTATCCC	1	2	11	AD3	-	.
chr3	716694	716718	chr3:716694-716718	0	AAGCAATCTCATCTCAAACTATTCT	1	2	5	AA2	1.0	.
chr3	717510	717535	chr3:717510-717535	0	AGGCTAGTCTTTGATCACACAAATCT	1	2	6	AD1	-	.
chr3	719046	719078	chr3:719046-719078	0	AAACAAATTTACAAGAAAACAACAAACAATCCC	1	2	13	AA2	-	.
chr3	720257	720280	chr3:720257-720280	0	AATCATGCTTTCAAAGACTTTCTT	1	2	4	AD3	-	.
chr3	720367	720388	chr3:720367-720388	0	AAACTTGATAATTAACATGTCT	1	3	2	CCD2	2.0	.
chr3	729912	729940	chr3:729912-729940	0	AAATTAGTTTTCAAAATTAGGAAAAGCTC	1	2	9	AA2	-	.
chr3	730657	730685	chr3:730657-730685	0	AAATTAGTTTTCAAAATTAGGAAAAGCTC	1	2	9	AA2	2.0	.
chr3	733591	733614	chr3:733591-733614	0	AAACTTGAGCAATCAGACATGTTT	1	2	4	DD1	-	.
chr3	735634	735653	chr3:735634-735653	0	GAAAATGTCTGAAAAAGTTT	1	2	0	AA2	-	.
chr3	736462	736489	chr3:736462-736489	0	AGAAATGTTTGTAAATAGGAGATAGTTC	1	2	8	AA2	-	.
chr3	737295	737323	chr3:737295-737323	0	GAGCTTGCAAGATGAGGCAGAGCTAGCTA	1	3	9	CCD2	1.0	.
chr3	744069	744098	chr3:744069-744098	0	AAGCTTGTTTCTGCACATGAGAGCAATCAG	1	3	10	ACD2	-	.
chr3	744467	744494	chr3:744467-744494	0	TAAATAGTCTCTGTCACAGGACTTGTCT	1	2	8	AC3	-	.
chr3	746209	746235	chr3:746209-746235	0	AAGCCAGTTTGAATTAAAAGTAAGTTT	1	2	7	AB2	-	.
chr3	746965	746988	chr3:746965-746988	0	AAACTAATCTTGATGGAGAAGTCT	1	2	4	AA2	1.0	.
chr3	750064	750092	chr3:750064-750092	0	AGACTTGTTTTCCCATTTTTGACATGCTT	2	1	9	C2	-	.
chr3	750971	750990	chr3:750971-750990	0	CAGCATGTCAGAGCCTGTTC	3	3	0	BCC2	-	dELS
chr3	752649	752677	chr3:752649-752677	0	GGGCATGTCTTCTTTTGAGAAATATGTAT	2	2	9	AD1	1.0	.
chr3	755921	755940	chr3:755921-755940	0	AAAAATGTCTAAGCATTCCC	1	2	0	AA2	1.0	.
chr3	758815	758834	chr3:758815-758834	0	AAGCAAGTCTAGACTGGGCC	3	2	0	BD4	-	.
chr3	760794	760826	chr3:760794-760826	0	GGGGTTGTTTGTTTTTTTCTTGTAAATTTGTTT	1	2	13	AA2	-	.
chr3	762723	762742	chr3:762723-762742	0	AAGCAAGTTCAGGAAAGTCT	2	1	0	A2	1.0	.
chr3	763798	763823	chr3:763798-763823	0	AAGCAAGCCTTCCTTGCAGCTAATTA	1	3	6	ACC1	-	.
chr3	764956	764976	chr3:764956-764976	0	AAGCATATTCTAGAAAAGTTT	1	2	1	AA2	1.0	.
chr3	765580	765610	chr3:765580-765610	0	GAATTTTCTCTGATAGGTTACAGACTTGCTT	1	2	11	AA1	-	.
chr3	766693	766721	chr3:766693-766721	0	AGGCTGCTTCTGAGATGGAAAACATGTCT	2	2	9	AB1	1.0	.
chr3	767214	767243	chr3:767214-767243	0	CAGCTAGCTTCACTCAGGAAGAGCAATCCA	1	3	10	ACC1	1.0	.
chr3	767831	767861	chr3:767831-767861	0	GAGCAATTCCTTTAAACTACTGACCAAGTCT	1	2	11	AD2	1.0	.
chr3	768367	768396	chr3:768367-768396	0	AGACAAACTTTGAGAGTCTGGGCCATGTTT	1	2	10	AD2	2.0	.
chr3	768459	768485	chr3:768459-768485	0	AGACTTGTTTCCCTTCGAAGCAACTAA	1	3	7	ACD2	1.0	.
chr3	768596	768623	chr3:768596-768623	0	AAAGTTCTTTGTCATATCAAGCTTGTTT	1	2	8	AA1	-	.
chr3	774842	774869	chr3:774842-774869	0	GAACTTGCTGGCTCCTATAGGCATGTAA	1	3	8	CCD1	1.0	.
chr3	776298	776318	chr3:776298-776318	0	TGACATTTTGAAGGCAAGCTT	1	3	1	ACC2	-	.
chr3	784426	784445	chr3:784426-784445	0	AAACTTGCCTGAGCTGATCA	1	3	0	ABC2	-	.
chr3	785714	785734	chr3:785714-785734	0	AAACAATTTCTGAACTAGGTC	1	2	1	AD2	1.0	.
chr3	786575	786598	chr3:786575-786598	0	AGGCTGGCCTTCAGGAGCAACTCT	1	2	4	AB2	1.0	.
chr3	788331	788358	chr3:788331-788358	0	AGAAATGTCTTTGTTTGTAGAAATGCTC	1	2	8	AA2	-	.
chr3	791738	791765	chr3:791738-791765	0	AGAAAAGCTTTATATAGCAGAGTTGTCT	1	2	8	AA2	-	.
chr3	797432	797454	chr3:797432-797454	0	GAACATTCTAAATAGACTTGCCT	1	2	3	AC1	1.0	.
chr3	799803	799825	chr3:799803-799825	0	GAGTCAGTTTGACAGACTAGTCT	1	2	3	AB4	1.0	.
chr3	801496	801517	chr3:801496-801517	0	GAATATGTTTTAAAATTTGTTT	1	2	2	AA2	1.0	.
chr3	804237	804264	chr3:804237-804264	0	AGAAAAGTTTGGACAAAGGGACAAGCAT	1	2	8	AD3	-	.
chr3	806714	806733	chr3:806714-806733	0	AAGCAATTCTGGACTTGACC	2	2	0	AD2	-	.
chr3	807504	807530	chr3:807504-807530	0	AGACAAGTTCTGTTTACAAATAACTCC	1	2	7	AA1	1.0	.
chr3	807573	807602	chr3:807573-807602	0	AGATTTGCTCCTACCTCAAAGAGCATGTTT	2	1	10	A1	2.0	.
chr3	808032	808052	chr3:808032-808052	0	GAACTTTTTAGAGACTTGTTA	1	3	1	ACC2	-	.
chr3	815500	815527	chr3:815500-815527	0	AGACAAGTTTCCTAGTCAAGATATTCCT	2	2	8	AA1	1.0	.
chr3	816589	816610	chr3:816589-816610	0	AAACTAGCTTCAGGAGTTTTTT	1	2	2	AA1	1.0	.
chr3	817685	817713	chr3:817685-817713	0	AAACTCCTCCGAGCTAAAGGAGCATGTTT	2	2	9	AB1	-	.
chr3	822690	822722	chr3:822690-822722	0	AAATATGTTTTCACTGTTCTTGAGAAAATGCCT	1	2	13	AA2	1.0	.
chr3	823611	823636	chr3:823611-823636	0	CAAATTGCCCAGTCTCTGACATGTCT	1	3	6	ACC1	1.0	.
chr3	827028	827048	chr3:827028-827048	0	AGACAAGCCCCGAGTAGGCTT	1	2	1	AB1	2.0	.
chr3	829810	829840	chr3:829810-829840	0	GTCCAAGTCTCTTCTGAGACAAGGCAAGTCC	1	2	11	DD4	2.0	.
chr3	839689	839716	chr3:839689-839716	0	AGACATGTTTCCTTTACTCACCTAGCTT	1	2	8	CD	-	.
chr3	840965	840991	chr3:840965-840991	0	AAACATATTTGCTTTTAAAAATTGTTT	1	2	7	AA2	-	.
chr3	841447	841469	chr3:841447-841469	0	AAGCATTTTTATATAACATGTTT	1	2	3	AC2	-	.
chr3	844189	844221	chr3:844189-844221	0	AAAGAAGTTTGAAAGGGTGGAAAAAACATGCAT	1	2	13	AD3	1.0	.
chr3	847379	847401	chr3:847379-847401	0	GGACCGGTCCTGGGAACTTGCCC	1	2	3	BB1	2.0	.
chr3	848228	848249	chr3:848228-848249	0	GAAGTGGCTTTAGAACATGTTC	2	2	2	AB1	-	.
chr3	849776	849804	chr3:849776-849804	0	GGACATTTTCTTTAGCATCAGGCTAGCTC	1	1	9	A2	-	.
chr3	855375	855399	chr3:855375-855399	0	AAAATAGCCTCAAAAGAACAAATCT	1	2	5	AA2	1.0	.
chr3	857612	857638	chr3:857612-857638	0	TGAGAAGCTCCCAGGCTTAACTTGCTT	1	3	7	ACC1	1.0	.
chr3	862946	862965	chr3:862946-862965	0	AGAAATGTTCAAACTTTCTT	1	2	0	AA2	-	.
chr3	868551	868570	chr3:868551-868570	0	AAACTTATTTAAATTTGTCT	1	2	0	AA2	-	.
chr3	869606	869628	chr3:869606-869628	0	AGACAAGGTCAAGGAGCAAATTC	1	2	3	AD2	2.0	.
chr3	871661	871687	chr3:871661-871687	0	CAGTAAGTTCTTTTAAAAGGCTTGTTT	1	2	7	AC3	-	.
chr3	877669	877701	chr3:877669-877701	0	GGACTAATTTTCCTAATAAAGTTAGGCTTGCTA	1	2	13	AC2	1.0	.
chr3	878178	878209	chr3:878178-878209	0	GAAAAAGTCTTTTAGAGCTAAAGTGCAAGCCT	1	2	12	AD2	1.0	.
chr3	882883	882913	chr3:882883-882913	0	TAACAAGCTTTGCACACGAAAGAGCTAGAGT	1	3	11	CDD3	-	.
chr3	885909	885928	chr3:885909-885928	0	GGGCAAATTTGAATATGTTC	1	2	0	AA2	-	.
chr3	887407	887430	chr3:887407-887430	0	GAGAAAGCTTTTGGGAGCTTCTTT	1	2	4	AA2	1.0	.
chr3	887824	887845	chr3:887824-887845	0	CTGTTTGTTTTGGAACAAGCTT	1	3	2	ACD1	-	.
chr3	888701	888725	chr3:888701-888725	0	AGGCTAGTTTGCTGCAGACCAACTT	1	2	5	AB1	-	.
chr3	892157	892180	chr3:892157-892180	0	GGGCATGTTGAGTAAAGCTAATTT	1	2	4	AC2	-	.
chr3	893267	893289	chr3:893267-893289	0	GAACTAACTTGTAAGGCTTGTCT	1	1	3	A2	1.0	.
chr3	893369	893399	chr3:893369-893399	0	TAGCAGGCTTTAATCCTTTCAAAGCATGCTG	1	3	11	BCC2	3.0	.
chr3	895142	895171	chr3:895142-895171	0	AAGCTTGCCCATAGTGAAAGAGGCAAGCCC	2	0	10	0	1.0	.
chr3	897551	897582	chr3:897551-897582	0	GAGGTTGCTTGATTTTTCTTGTAAACTTGTTT	1	1	12	A1	1.0	.
chr3	897800	897832	chr3:897800-897832	0	GGACAAATTTTTAAAAAATTCATAGAATAGTCC	1	2	13	AA2	1.0	.
chr3	901280	901309	chr3:901280-901309	0	GAAAAAGTCTCTCCTTACAAAAGTTAGCCC	1	2	10	AA2	1.0	.
chr3	902272	902295	chr3:902272-902295	0	ACACTAGTCTTTACAGAAATGCTT	1	2	4	AD2	-	DNase-H3K4me3,CTCF-bound
chr3	903423	903442	chr3:903423-903442	0	AAACATGTTTCAACATATTT	3	2	0	AC1	-	.
chr3	907380	907403	chr3:907380-907403	0	AAACAATCTCTACTAAACTTATTT	1	2	4	AA2	1.0	.
chr3	912383	912403	chr3:912383-912403	0	GAACATTCTTGAAAAAAGCTT	1	2	1	AA2	2.0	.
chr3	913264	913290	chr3:913264-913290	0	GAACAAGCATTTGTTTCTAACAAGCTG	1	3	7	CCD2	-	.
chr3	914807	914836	chr3:914807-914836	0	AAACAATTTCATTTAACAAAGAACTAATTT	1	2	10	AA2	1.0	.
chr3	916031	916061	chr3:916031-916061	0	TTGATTGTTCTCTCTACTTGCAAACTTGCCC	1	3	11	ACD1	-	.
chr3	917611	917633	chr3:917611-917633	0	AAGCTCGTGTATTAAACATGCCT	2	2	3	BD1	-	.
chr3	921816	921836	chr3:921816-921836	0	TAACATGTCCTGAACAACATT	1	3	1	ACD2	-	.
chr3	922535	922560	chr3:922535-922560	0	GAGCTTTCTCTTACTCCAACATGCTA	1	3	6	ACC2	1.0	.
chr3	923567	923589	chr3:923567-923589	0	TAACAAGCTTTGAAAGCATTTAT	1	3	3	ACD2	-	DNase-H3K4me3
chr3	928009	928037	chr3:928009-928037	0	AGGCAAACCTTACTTTTTAAACCATGCTT	1	2	9	AD2	-	.
chr3	929057	929085	chr3:929057-929085	0	AAGAATCTTTTATTTTTACAAACTTGTTC	2	2	9	AA1	-	.
chr3	943591	943612	chr3:943591-943612	0	GGGAATGCTTATATACATGCTT	1	2	2	AD2	1.0	.
chr3	946586	946612	chr3:946586-946612	0	GATCTAGCTAAGGACATTGACATGTTC	1	3	7	CCD1	-	.
chr3	948957	948979	chr3:948957-948979	0	GAGCTTCCTTCCCAGCCAAGTTC	1	2	3	AD2	-	.
chr3	949624	949654	chr3:949624-949654	0	AGGAATGTTTCTGGACAACTGGAGTTTGCTT	1	2	11	AA2	1.0	.
chr3	954050	954081	chr3:954050-954081	0	GAGCTTGCATTATGTCAGGTTTGAGCTTGTTA	1	2	12	CD	-	.
chr3	954405	954424	chr3:954405-954424	0	GGGCATGCTCCAGCAAGGCC	4	2	0	CD	1.0	.
chr3	955501	955529	chr3:955501-955529	0	AAACATGTTTACAGATTATGCAAAAGTTT	2	2	9	AD1	-	.
chr3	957147	957176	chr3:957147-957176	0	CAGTTTGTTCAAATCCTGGATAACTTGCTT	1	3	10	ACC1	-	.
chr3	957482	957508	chr3:957482-957508	0	AGGCCTGCCTTGAGGGAAGAATTGCTC	1	2	7	AB2	3.0	.
chr3	958162	958189	chr3:958162-958189	0	AAAAATGCACATAAAAGCAGGCAAGTTT	2	2	8	AD1	1.0	.
chr3	959412	959435	chr3:959412-959435	0	AAGGAAGCCTTCTGAGAAATGTTT	1	2	4	AA2	-	.
chr3	963893	963917	chr3:963893-963917	0	GAGCCAGTTGTGGCAAGGCTTGTTG	1	3	5	BCC1	1.0	.
chr3	966045	966068	chr3:966045-966068	0	AAACAAAATCCTCTAGACAAGCTT	1	2	4	AD1	2.0	.
chr3	966222	966241	chr3:966222-966241	1	GGCATTGCCTAAACATGTTT	4	2	0	AD4	1.0	.
chr3	966336	966356	chr3:966336-966356	1	AAACTATCCAGCAACTAGCTC	1	3	1	ACC2	-	.
chr3	966413	966441	chr3:966413-966441	0	CAGCATTTCCCGTGATCCTGAACATGTTC	1	2	9	AC1	-	.
chr3	972621	972645	chr3:972621-972645	0	GAACTAGCTCATTGCAAACATGCCC	2	0	5	0	1.0	.
chr3	974944	974965	chr3:974944-974965	0	AGAATAGTCTTTGGACTTGCTG	1	2	2	AC2	1.0	.
chr3	981856	981880	chr3:981856-981880	0	AGGCCTGCCCAGGTGGTGCATGCCT	1	2	5	BD2	-	.
chr3	984507	984536	chr3:984507-984536	0	GTACAAGTATATATGTGCACAAACATGTTT	1	2	10	DD1	1.0	.
chr3	985539	985565	chr3:985539-985565	0	AAGCAAACCTATATCCAGAGTAAGTTT	1	2	7	AA2	1.0	.
chr3	986628	986653	chr3:986628-986653	0	AGAGTAGTTATTTGCAGAACATGCCT	1	2	6	AC1	1.0	.
chr3	989590	989612	chr3:989590-989612	0	AGACCAGCCTGGCCAACATGTTG	1	3	3	BCC1	2.0	.
chr3	990058	990088	chr3:990058-990088	0	AGGCTTGCCTTTCTCCCTATTGAATTTATCT	1	2	11	AA1	2.0	.
chr3	992180	992207	chr3:992180-992207	0	GGAAAAGCCTTATACCTGAAGAAAGCTT	1	2	8	AA2	-	.
chr3	1003154	1003182	chr3:1003154-1003182	0	AAACTTTTATGTGGTCAATGGGCTAGTCT	1	2	9	AD1	3.0	.
chr3	1003358	1003384	chr3:1003358-1003384	0	TAACATGATTTATAAGCAGACATGTTT	1	2	7	CD	1.0	.
chr3	1004922	1004942	chr3:1004922-1004942	0	AAACATCTCCCAGACAAGCCA	1	2	1	AC2	-	.
chr3	1005554	1005577	chr3:1005554-1005577	0	GAACTTGCCTGGCAGAGTTAATTT	1	2	4	AA1	1.0	.
chr3	1006434	1006461	chr3:1006434-1006461	0	AAAGTTGTTGTAAAAATTAAACAAGTTA	1	3	8	ACC1	-	.
chr3	1010939	1010971	chr3:1010939-1010971	0	AAAAAAGTTTTGTCATCCAATGACAACAAGTTT	1	2	13	AC2	2.0	.
chr3	1012167	1012198	chr3:1012167-1012198	0	AGTTAAGCTCCACTGAAACATAAAGCATGTTT	1	2	12	AD4	1.0	.
chr3	1017755	1017774	chr3:1017755-1017774	0	TCACAAGCCCAAGCTAGTTG	3	3	0	CCD1	2.0	.
chr3	1021943	1021973	chr3:1021943-1021973	0	AGGCTTTTCTTCTTCCTAATTCAGCATGCTG	1	3	11	ACC2	1.0	.
chr3	1022715	1022736	chr3:1022715-1022736	0	TAGCTAGCTAGTTAGCTAGTTA	1	4	2	CCCC	-	.
chr3	1023229	1023253	chr3:1023229-1023253	0	AAGCATGTTTGGCCTGAACTACCCA	1	2	5	AC3	1.0	.
chr3	1026939	1026971	chr3:1026939-1026971	0	AGACAGGATTTCGCCATTTGGCCAGGCTTGTCT	1	2	13	BD1	1.0	.
chr3	1027250	1027278	chr3:1027250-1027278	0	AGACCAGCCTGACCAACATGGAGAAGCCC	1	2	9	AB2	-	.
chr3	1034070	1034097	chr3:1034070-1034097	0	GAACATGCTACTTTGGAGGAGTTTGTTA	1	3	8	ACC2	-	.
chr3	1035624	1035648	chr3:1035624-1035648	0	ATATTAGCTTGAAATGAGCAAGTTA	1	3	5	ACD1	-	.
chr3	1035888	1035917	chr3:1035888-1035917	0	GAACATGTCAAGTTCTGGGAGAACATTTTT	1	2	10	AC2	-	.
chr3	1036150	1036170	chr3:1036150-1036170	0	AAGCTTGTCTTGGACAAATGA	1	3	1	ACD2	-	.
chr3	1038453	1038485	chr3:1038453-1038485	0	GAGCAACTTTTCCTATATTTATTGAACATGTAC	1	2	13	AD2	-	.
chr3	1039691	1039722	chr3:1039691-1039722	0	AAAATTGTTTTGGCTATTTGGGGAACTTGCAT	1	2	12	AD3	-	.
chr3	1039881	1039909	chr3:1039881-1039909	0	AGGCTTTTCCACTTATTTAAGACTTCCTT	1	2	9	AA2	-	.
chr3	1040820	1040842	chr3:1040820-1040842	0	GAGCTATTCTTTGAGAAAAGTTT	1	2	3	AA2	-	.
chr3	1041552	1041577	chr3:1041552-1041577	0	AGGCTTGTTTGTGACCTAACAAATCT	1	2	6	AC1	-	.
chr3	1043171	1043190	chr3:1043171-1043190	0	AGGCTAGGTCAGTCTAGTCT	2	2	0	DD2	-	.
chr3	1044906	1044933	chr3:1044906-1044933	0	GAGCATGCATCTTATCCTAAACAAGGTT	1	2	8	DD2	1.0	.
chr3	1047913	1047943	chr3:1047913-1047943	0	AAACAATCTCAGAACTATAAGAAATAAGTCT	1	2	11	AA2	2.0	.
chr3	1048940	1048972	chr3:1048940-1048972	0	AAGCATGTTATTTGGAACTATAGAAGCAAGATC	1	2	13	CD	1.0	.
chr3	1052857	1052884	chr3:1052857-1052884	0	CTAATTGCCCAGGATCAAAGACTAGTTC	1	3	8	ACD1	1.0	.
chr3	1053669	1053700	chr3:1053669-1053700	0	GGGCATTTTTGATCAAATGTGCAAAATAGCTT	1	2	12	AA2	1.0	.
chr3	1053896	1053926	chr3:1053896-1053926	0	CAGCTAGTCTATGGCCAACACAGACTTGCAG	1	3	11	CCD1	2.0	.
chr3	1054377	1054403	chr3:1054377-1054403	0	GAACAAATTATCAATTTGGACATGCCA	1	3	7	ACC2	1.0	.
chr3	1054457	1054484	chr3:1054457-1054484	0	AAGCATGTTTAATAAAAAGAATGAGTTC	2	2	8	AB1	2.0	.
chr3	1054563	1054591	chr3:1054563-1054591	0	GAGCATCCTCTCTTAGTAAAAACTTCCTT	1	2	9	AA2	1.0	.
chr3	1058657	1058682	chr3:1058657-1058682	0	TGGCTTGCTTTTTGATGGGATTGTTT	1	2	6	AC2	-	.
chr3	1060178	1060202	chr3:1060178-1060202	0	AGACTTGATCATGGTGGATAAGCTT	1	2	5	AD2	-	.
chr3	1061424	1061455	chr3:1061424-1061455	0	AAGTTTCTTTGTAGGTCTCTAAGAACTTGCTT	1	2	12	AA1	1.0	.
chr3	1062325	1062353	chr3:1062325-1062353	0	TGGCTTGTCTTGCCAGGTTGGGGAAGTTC	1	2	9	AC2	1.0	.
chr3	1062727	1062755	chr3:1062727-1062755	0	GAACATGCTCCTTTATCTTGGAGGAGTTT	2	2	9	AB1	1.0	.
chr3	1065687	1065714	chr3:1065687-1065714	0	AGGCTAATTCACACCCCTAGGCAAGCTG	1	2	8	AC2	-	.
chr3	1066995	1067023	chr3:1066995-1067023	0	GAAGATGCTTTTCAAAACAAGACATGTGT	1	2	9	AD3	3.0	.
chr3	1069353	1069372	chr3:1069353-1069372	12	GGGCATGTCAGTACATGTCC	4	2	0	CD	1.0	.
chr3	1070110	1070135	chr3:1070110-1070135	0	AGGTATACCTTGCCTTAAGCAAGTTC	2	2	6	AA1	1.0	.
chr3	1072393	1072412	chr3:1072393-1072412	6	ATACAAGTCTAAACATGCCC	4	1	0	D1	-	.
chr3	1074278	1074310	chr3:1074278-1074310	0	AAACAAATTTAGATTTATGCATAGGGTATGCCC	1	2	13	AA2	1.0	.
chr3	1076569	1076597	chr3:1076569-1076597	0	GAGCTTGCAATTCCATTATAGACAAGCTC	1	2	9	CD	-	.
chr3	1078507	1078532	chr3:1078507-1078532	0	AAACTAGTCTCTAGGAAATAATGCTT	2	2	6	AD1	-	.
chr3	1080139	1080161	chr3:1080139-1080161	0	AAAGATGCTTCTGAGACTTACTT	1	2	3	AA2	1.0	dELS
chr3	1081778	1081808	chr3:1081778-1081808	0	GGGCAAGTCCTATTACTTGGTGGGCTTTTGG	1	3	11	ACD2	-	.
chr3	1083946	1083968	chr3:1083946-1083968	0	AGACAAGTTCAGTAAGCTTGTGA	1	2	3	CD	-	dELS
chr3	1092492	1092511	chr3:1092492-1092511	0	TGGCATGCTTCAAAAAGCTT	3	3	0	ACC2	-	.
chr3	1093027	1093059	chr3:1093027-1093059	0	CGGCTTGGTTCTGCCTGGACGCACAGCATGCCT	1	3	13	CCD2	2.0	PLS
chr3	1093175	1093194	chr3:1093175-1093194	0	GGGCAAGCTGCAGCTTTTCT	3	3	0	ACC1	-	.
chr3	1097180	1097202	chr3:1097180-1097202	0	GGGCATGCCTTCTGATAATGTCC	2	2	3	AD1	-	.
chr3	1097534	1097557	chr3:1097534-1097557	0	GAGCAAGATTCAGGAGGCAAGCTC	1	1	4	D2	-	.
chr3	1097607	1097635	chr3:1097607-1097635	0	AGAATAGCTCTGTGGTCTTAGGCAAGTTT	1	1	9	A1	3.0	.
chr3	1103241	1103261	chr3:1103241-1103261	0	AGTCAATTCCTAAACATGCTC	2	2	1	AD1	-	.
chr3	1105705	1105731	chr3:1105705-1105731	0	AAGCAAGTCTACAACTTAAAGTTTCCT	1	2	7	AA1	-	.
chr3	1112667	1112690	chr3:1112667-1112690	0	GGAAATGTCCTTGCAGACACGCCC	2	2	4	AB3	2.0	.
chr3	1114323	1114355	chr3:1114323-1114355	0	TAGCTTGCTTTACTCATCCTATGAATCAAGCCT	1	2	13	CD	-	.
chr3	1115238	1115263	chr3:1115238-1115263	0	AAGAAAGCCCACAAGTCAACAAGCCA	1	3	6	ACC1	1.0	.
chr3	1117696	1117726	chr3:1117696-1117726	0	GAACTTGCTAACCAATGCATAGGGCAAACCA	1	3	11	ACC1	-	.
chr3	1120185	1120212	chr3:1120185-1120212	0	GAGCAATTCTTTGGGTAGATACATGTTT	1	2	8	AD2	-	.
chr3	1122894	1122919	chr3:1122894-1122919	0	AAGCATGTGTGTACAGGTACTTGTTT	1	2	6	DD2	-	.
chr3	1125583	1125612	chr3:1125583-1125612	0	CAGCTTGTAAAATGATAGAAGAACTAGTTC	1	3	10	CCD2	-	.
chr3	1127588	1127618	chr3:1127588-1127618	0	GAAGAAGCCTGTGAAGTCAATAAACCAGTTC	1	2	11	AB2	1.0	.
chr3	1129655	1129684	chr3:1129655-1129684	0	TAAGATGTTTTCTGTAACTCCAGCAAGTTT	1	3	10	ACC1	-	.
chr3	1129997	1130019	chr3:1129997-1130019	0	GAAGTAGTTTAAAAAGCAAATCT	1	2	3	AA2	2.0	.
chr3	1130365	1130394	chr3:1130365-1130394	0	AGGCTATTTTCTGGCCTAGGAAGCGTGCTT	1	2	10	AB2	2.0	.
chr3	1131261	1131285	chr3:1131261-1131285	0	TGACTAGTCACATAAAATCATGTCT	1	3	5	CCD2	1.0	dELS
chr3	1135792	1135824	chr3:1135792-1135824	0	AGACCTGCCTGACCAACACAGTGAAACGAGTCT	1	2	13	BB2	1.0	.
chr3	1139121	1139152	chr3:1139121-1139152	0	CCATTTGTTTATGTCTTGAGTAAGACTAGTTT	1	3	12	ACD1	1.0	dELS
chr3	1139650	1139677	chr3:1139650-1139677	0	AGGCAACCCCTGATTCTGGGGCAAACCC	1	2	8	AA2	-	.
chr3	1146330	1146349	chr3:1146330-1146349	0	AGGCAACTCAAGGCTTGCTA	2	3	0	ACC2	-	.
chr3	1147422	1147446	chr3:1147422-1147446	0	AGATAAGTTTATTCTGAGCTTATTC	1	2	5	AA2	1.0	.
chr3	1147586	1147613	chr3:1147586-1147613	0	ATGCAACCCCCTTAGGAAAAGCAAGTCT	1	2	8	AD1	-	.
chr3	1148604	1148636	chr3:1148604-1148636	0	GAACATGTTCTTTTATTCAACTTGAACATATTA	1	2	13	AC3	-	.
chr3	1148826	1148846	chr3:1148826-1148846	0	TGACTAGTCTAGAACATTCGT	1	3	1	ACD2	1.0	.
chr3	1153231	1153255	chr3:1153231-1153255	0	AAGAAAGTCAACATAGAGCTAGTCA	1	3	5	ACC1	-	.
chr3	1160835	1160866	chr3:1160835-1160866	0	GTGTTAGTTTCAGGAATTTTGTAAGCAAGTCG	1	3	12	ACD1	-	.
chr3	1161590	1161622	chr3:1161590-1161622	0	AGACATGGTTGTTAAATAACTGCTAGCATGCTG	1	3	13	CCD2	-	.
chr3	1163157	1163184	chr3:1163157-1163184	0	CAGCTTGTTTTAGCTAAAAGGCAATTTG	1	3	8	ACC1	1.0	.
chr3	1163956	1163983	chr3:1163956-1163983	0	CAACAAGTTTCACTAGACTGACAACCTT	1	3	8	ACC1	-	.
chr3	1164269	1164300	chr3:1164269-1164300	0	TCACATGCCCATTCTGGCAGCTGAACTTGCTG	1	3	12	CCD1	1.0	.
chr3	1165495	1165514	chr3:1165495-1165514	0	GAGCTTTTTCAAACTTTTTT	1	2	0	AA2	-	.
chr3	1166162	1166183	chr3:1166162-1166183	0	AGACAAGCTCTGAGGCATATAG	1	3	2	ACD2	1.0	.
chr3	1166514	1166535	chr3:1166514-1166535	0	ATACAAGTTTTTAAAATTGTTT	1	2	2	AD2	-	.
chr3	1169118	1169147	chr3:1169118-1169147	0	ATACTAGTCTCAGAGGCCCTAGTCATGCTT	1	2	10	DD2	-	.
chr3	1170840	1170861	chr3:1170840-1170861	0	TGACAAGTTACAAACCTTGCTT	1	3	2	CCD2	-	.
chr3	1171750	1171776	chr3:1171750-1171776	0	GTGCATGCCACCATGCCTGGCTAGTTT	1	3	7	CCD1	-	.
chr3	1176572	1176600	chr3:1176572-1176600	0	AAGCAAGTTTTCAGGTGAGGGAAAAATTT	1	2	9	AA1	1.0	.
chr3	1178841	1178865	chr3:1178841-1178865	0	GGACTGGTTTGCCAGAGAGTAGTCT	1	2	5	AB2	1.0	.
chr3	1180022	1180042	chr3:1180022-1180042	0	TGACTAGTTCAAGAAAAGTTA	1	3	1	ACC2	-	.
chr3	1180645	1180666	chr3:1180645-1180666	0	AAACAGGCTTAAATGCAAGCTT	1	2	2	BD2	-	.
chr3	1182420	1182444	chr3:1182420-1182444	0	TTGGTAGTTTATCTTGAGCAAGTCT	1	3	5	ACD1	1.0	.
chr3	1185321	1185347	chr3:1185321-1185347	0	GAAATTGTTTATTTAAAAAAGATGTTT	1	2	7	AA2	1.0	.
chr3	1188556	1188579	chr3:1188556-1188579	0	GAATTTGGTTAAAAAGGCAAGTTT	1	2	4	AD1	-	.
chr3	1190984	1191010	chr3:1190984-1191010	0	GAGCATGTTGAAAGTATTGACATGTAC	1	3	7	CCD1	2.0	.
chr3	1198002	1198034	chr3:1198002-1198034	0	AGACAAGCTTAGCTCTTTCCACTGGACTTTGTG	1	3	13	ACD2	-	.
chr3	1200537	1200563	chr3:1200537-1200563	0	AGACTAGATTTGGCCTGAGTCTAGTTT	1	2	7	DD2	1.0	.
chr3	1203302	1203329	chr3:1203302-1203329	0	AGATTTGCCCTTGGCTGTAGGCAAGATC	1	2	8	AD3	-	dELS
chr3	1203387	1203406	chr3:1203387-1203406	0	AAACTTAATCAGGCTAGTTT	2	2	0	AD1	-	dELS
chr3	1208366	1208393	chr3:1208366-1208393	0	AAGCTTTTCTTCTTCTTAAAACTTCCTT	1	2	8	AA2	1.0	.
chr3	1211907	1211928	chr3:1211907-1211928	0	GAACATGCCTTTAAGGATCTCC	2	2	2	AA1	1.0	.
chr3	1212224	1212255	chr3:1212224-1212255	0	GTTCTTGCCTTACTGCCAAATAAAACTTGTTT	1	2	12	DD4	2.0	.
chr3	1215179	1215199	chr3:1215179-1215199	0	AAATATTTCTGGAACATGTTC	2	2	1	AA1	-	.
chr3	1218986	1219006	chr3:1218986-1219006	0	GGACATGCCAAAGGCAAGCCA	3	2	1	CC	1.0	.
chr3	1219602	1219631	chr3:1219602-1219631	0	AGACAAGCCCAAATGAGGTGAAACTTTACC	1	2	10	AD4	3.0	.
chr3	1219815	1219836	chr3:1219815-1219836	0	AGACAAGCCTGGCAACATGGTG	2	3	2	CCD1	1.0	CTCF-only,CTCF-bound
chr3	1223428	1223447	chr3:1223428-1223447	0	GAAAGAGCTTAAGCTTGCCC	3	2	0	AB4	-	.
chr3	1225656	1225681	chr3:1225656-1225681	0	AGACAGGCCTAAAGAAAGAAAAGTTT	1	2	6	AB2	1.0	.
chr3	1230528	1230548	chr3:1230528-1230548	0	AAACTTCCTAAAGGCTAGTTT	1	2	1	AC1	-	.
chr3	1231871	1231898	chr3:1231871-1231898	0	TGGCATTCTTGAATGATAAAACTAGTTT	1	2	8	AC1	-	.
chr3	1232837	1232863	chr3:1232837-1232863	0	GGGCTTGCATTGAACCTTGACATGTTA	1	3	7	CCD2	1.0	.
chr3	1234074	1234094	chr3:1234074-1234094	0	AAGCTATTCTTAACCATGTTT	1	2	1	AD2	1.0	.
chr3	1240402	1240427	chr3:1240402-1240427	0	AAGCAAGCACAAATGGGAAAATGCTT	1	2	6	AD2	1.0	.
chr3	1241632	1241654	chr3:1241632-1241654	0	TTACTTGCTTGGTTGGCAAGTTT	1	3	3	CCD1	-	.
chr3	1242406	1242428	chr3:1242406-1242428	0	GAACTAATCTGTAAGACTTGTCC	1	1	3	A2	1.0	.
chr3	1243715	1243747	chr3:1243715-1243747	0	TAAATTGCTCGGCAGGTGGGGAAGAGCTAGTCA	1	3	13	ACC1	2.0	.
chr3	1244317	1244348	chr3:1244317-1244348	0	GTTCTTGCCTCCTAGAAAAGTGGGACTTGCCG	1	3	12	CDD2	3.0	.
chr3	1244383	1244412	chr3:1244383-1244412	0	GGCCCTGCCCCAGGAAAGCGGGACTTGCCG	1	3	10	BCD1	-	.
chr3	1244447	1244476	chr3:1244447-1244476	0	GGCCCTGCCCCAGGAAAGCGGGACTTGCCG	1	3	10	BCD1	-	.
chr3	1250168	1250188	chr3:1250168-1250188	0	AAACATTTCCTGAGCTTGCTT	1	1	1	A2	-	.
chr3	1250274	1250293	chr3:1250274-1250293	0	TGGCATTTCAAAGCATGTCC	3	3	0	ACC2	2.0	.
chr3	1257798	1257830	chr3:1257798-1257830	0	GAGAAAGCCCATTTAACAACAAAAGACAAACTT	1	2	13	AA2	1.0	.
chr3	1262746	1262768	chr3:1262746-1262768	0	TGGCAAGTTTTTTGAACATTTCT	1	2	3	AC2	-	.
chr3	1263301	1263332	chr3:1263301-1263332	0	GAACACTCTTTTTATGTGAAATAAGCAAGCTT	1	2	12	AB1	1.0	.
chr3	1263686	1263712	chr3:1263686-1263712	0	AAACATGTTCTTGTTGAATACCTGCTT	2	2	7	BD1	-	.
chr3	1264403	1264429	chr3:1264403-1264429	0	AAACTTATTGAATCAGCCAACATGTCC	1	3	7	ACC2	-	.
chr3	1265907	1265930	chr3:1265907-1265930	0	AAATTTGTTTGAAAAAACATATTT	1	2	4	AA2	1.0	.
chr3	1269519	1269539	chr3:1269519-1269539	0	AAGCGAGTTTGAGTCTAGCCC	1	2	1	BD2	2.0	.
chr3	1270621	1270649	chr3:1270621-1270649	0	GAACCAGCTTTCAGTGCTAAAACTTCTTC	1	2	9	AB3	2.0	.
chr3	1272089	1272119	chr3:1272089-1272119	0	TGTCTTGCCTGCCGCCATGTAAGACATGCCT	1	2	11	CD	2.0	.
chr3	1272594	1272624	chr3:1272594-1272624	0	AAGCATGCCCATTTTTCTGGTGAATATTTTC	2	2	11	AA1	2.0	.
chr3	1273555	1273575	chr3:1273555-1273575	0	GACCTTGTTCAAAGCATATCC	1	2	1	AD3	-	.
chr3	1276526	1276548	chr3:1276526-1276548	0	GTGCTTGCTCTGAAACCTTGCCC	1	2	3	DD2	1.0	.
chr3	1277102	1277123	chr3:1277102-1277123	0	AAGCATGTTTGATAACAAGTCT	3	1	2	C2	2.0	.
chr3	1280808	1280835	chr3:1280808-1280835	0	AAGCATATTTGTCGGCTGAATCATGTTT	1	2	8	AD2	-	.
chr3	1281924	1281949	chr3:1281924-1281949	0	AAACTTTTTTTTAATAAGGCAGGCCT	1	2	6	AB2	-	.
chr3	1291571	1291590	chr3:1291571-1291590	0	GAATTTGCTCAAGATTGTCT	1	2	0	AA2	-	.
chr3	1292538	1292566	chr3:1292538-1292566	0	GAGTTAGCTATTTGTATTTTAACAAGCTT	1	3	9	ACC1	-	.
chr3	1296034	1296066	chr3:1296034-1296066	0	CAGCTTGTCTTTTTTTTGCTTAAAGACTGTTTT	1	3	13	ABC2	-	.
chr3	1296649	1296672	chr3:1296649-1296672	0	GAACAAGTCCCATAGAAGGAGTTC	1	2	4	AB1	1.0	.
chr3	1298807	1298836	chr3:1298807-1298836	0	AGTCATGCTTCTTGTAAACAGAACATACTT	1	2	10	AD3	2.0	.
chr3	1298865	1298887	chr3:1298865-1298887	0	AGGTAAGCTCGGAGGGCTTACCT	1	2	3	AA2	1.0	.
chr3	1310263	1310293	chr3:1310263-1310293	0	AGACATTTTTATCAAGTTGGGGAGCTTCCTC	1	2	11	AA2	-	.
chr3	1310801	1310829	chr3:1310801-1310829	0	AGACTAGCCTGCCCAATATGGAGAAACCC	1	2	9	AA1	1.0	.
chr3	1313905	1313929	chr3:1313905-1313929	0	AAACAAGCTCCCTCCGATCTATTTT	1	2	5	AD1	1.0	.
chr3	1323702	1323733	chr3:1323702-1323733	0	GAACATGTTCAGAGGAGTTAAGTGGCTTTTCA	1	3	12	ACC1	1.0	.
chr3	1324498	1324524	chr3:1324498-1324524	0	GAGCCTACTCAGCATTTAAGCATGCCC	2	2	7	AB1	1.0	.
chr3	1325867	1325896	chr3:1325867-1325896	0	CAACTTGCTCTGGGAATGTAAAGCTAGTGG	1	3	10	CCD1	-	.
chr3	1329418	1329445	chr3:1329418-1329445	0	TAACTTGCCTCCTCTCTACCACTTGCTT	1	3	8	CCD2	2.0	.
chr3	1330217	1330238	chr3:1330217-1330238	0	AGGCTTCCTCCTGAACCAGCCT	1	2	2	AB2	2.0	dELS
chr3	1343199	1343220	chr3:1343199-1343220	0	AAACTTGTTCATGGACTGTTTA	1	3	2	ABC2	-	.
chr3	1344901	1344933	chr3:1344901-1344933	0	AGGTTTGTTTCCTCTGGTCCCTCGATCATGTCT	1	2	13	AD2	1.0	.
chr3	1351925	1351956	chr3:1351925-1351956	0	AAATTAGCTTGCATTTCTCCTAAGCCAAGTTC	1	2	12	AD2	1.0	.
chr3	1355192	1355220	chr3:1355192-1355220	0	GAACTATCCTATGCAATATAAACATGTAC	1	2	9	AD2	-	.
chr3	1356011	1356042	chr3:1356011-1356042	0	GAAGATGCCCAGTATAATTTAAGGACATGTTT	2	1	12	A1	-	.
chr3	1356553	1356580	chr3:1356553-1356580	0	TATCAAGCTCAGCTTTATTGACAAGCCC	1	3	8	CCD1	-	.
chr3	1356946	1356971	chr3:1356946-1356971	0	AAACACGCATCAATTTAAGCAAGCCC	1	2	6	BD1	1.0	.
chr3	1358409	1358433	chr3:1358409-1358433	0	AGGCATTCTCTCTCTAAATTAGCTC	1	2	5	AA2	1.0	.
chr3	1358502	1358523	chr3:1358502-1358523	0	AGACTTCCCCAGAAGCAAGCTA	1	2	2	AC2	1.0	.
chr3	1359744	1359771	chr3:1359744-1359771	0	AAACAACTCCTTTATTTCTGGCTTGCTA	1	3	8	ACC2	-	.
chr3	1361684	1361703	chr3:1361684-1361703	0	TAACTAGTTGAAGTAAGCTT	2	3	0	ACC2	2.0	.
chr3	1364980	1365006	chr3:1364980-1365006	0	GGGCAATCTTCAAAAAGTGGCTAGTTC	1	2	7	AC2	-	.
chr3	1365174	1365197	chr3:1365174-1365197	0	AGGCAACTCTTATCAATCTTGTTT	1	2	4	AD2	-	.
chr3	1366887	1366911	chr3:1366887-1366911	0	AAGCATGCTTATGTAGAGCTACTTC	2	1	5	A1	-	.
chr3	1367899	1367930	chr3:1367899-1367930	0	CAGCTTGCCCATACCTCGCCGGAGGCTGTCTC	1	3	12	ABC2	-	.
chr3	1369226	1369253	chr3:1369226-1369253	0	GGATTTGCCAAACATTTCAAACAAGTCA	1	3	8	ACC1	-	.
chr3	1376055	1376080	chr3:1376055-1376080	0	AGACATGGTCCAGTATAGACAATTTC	1	2	6	AD2	2.0	.
chr3	1380419	1380445	chr3:1380419-1380445	0	GGGTAATTCCTTTTTAAGGGCATGTTT	2	2	7	AA1	1.0	.
chr3	1382512	1382536	chr3:1382512-1382536	0	ACACATGTCTTACAAAAACTTGTTT	2	1	5	D1	1.0	.
chr3	1383706	1383735	chr3:1383706-1383735	0	GAAATTGCTTCTGCAGAGCAGGGCTACCCC	1	2	10	AA2	-	.
chr3	1392696	1392728	chr3:1392696-1392728	0	AAACAAATTTACAAGAAAAAAACAAACAACCCC	1	2	13	AA2	-	.
chr3	1397991	1398010	chr3:1397991-1398010	0	GGGCTAGTTTAATGTTGCTC	2	2	0	AD1	2.0	.
chr3	1403512	1403541	chr3:1403512-1403541	0	AGACTTGTTTGCAAAGAAAAAAAAAAGTAT	1	2	10	AD1	1.0	.
chr3	1404137	1404166	chr3:1404137-1404166	0	GAACAAATCTCAGGTAATTATGACAAGTTG	1	3	10	ACC2	-	.
chr3	1406847	1406868	chr3:1406847-1406868	0	AAACTTACTTATAATCTAGCTC	1	2	2	AD2	1.0	.
chr3	1411461	1411492	chr3:1411461-1411492	0	AGACAATTCTCAAAATTTGTATAAACATGGCT	1	2	12	AD2	-	.
chr3	1412023	1412055	chr3:1412023-1412055	0	GAGTAAGTCTTCTCTTCGAGAGGGAGCATTCTT	1	2	13	AA2	3.0	.
chr3	1413098	1413117	chr3:1413098-1413117	0	AGACTTGTCAAGAATTGCCC	2	2	0	AC2	1.0	.
chr3	1414297	1414329	chr3:1414297-1414329	0	TAACAAGTTTTGTTTTTTATCCTTGACTTGATT	1	3	13	CCD1	1.0	.
chr3	1419165	1419188	chr3:1419165-1419188	0	AGACTAGTTCAACAAAACTTATCA	1	2	4	AC3	1.0	.
chr3	1423394	1423422	chr3:1423394-1423422	0	AGGCAAGTTACCTACCCAAGGCCTTGCTG	1	3	9	CCD2	-	.
chr3	1423680	1423705	chr3:1423680-1423705	0	GGGCTTGTCCAACAGAGGGGATGCAT	2	2	6	AD1	1.0	.
chr3	1424363	1424385	chr3:1424363-1424385	0	AAGGTAGCTTTTGTGACTAGCCA	1	3	3	ACC1	-	.
chr3	1428896	1428916	chr3:1428896-1428916	0	GGGCAAGTTAAAGGCTTCCTG	1	3	1	ACC1	1.0	.
chr3	1430349	1430373	chr3:1430349-1430373	0	AGGCAAGCTGGAAAGAGCCATGCTA	1	3	5	CCD2	-	.
chr3	1430769	1430791	chr3:1430769-1430791	0	AACTATGTTTAAAAGACAAGTTT	1	2	3	AD4	2.0	.
chr3	1432926	1432952	chr3:1432926-1432952	0	GGAAATGTCAACTGCAGTGACTTGCCT	1	3	7	ACC1	-	.
chr3	1434791	1434814	chr3:1434791-1434814	0	GAACAAGTTCATTGTAACAAGCAT	1	2	4	CD	-	.
chr3	1440335	1440366	chr3:1440335-1440366	0	GGGCTGGTCTCCAGAAATAAAAAGGCATGATT	1	2	12	BD2	1.0	.
chr3	1442365	1442392	chr3:1442365-1442392	0	AGGCAATTCTAGGGCATTAGGCAAGTGC	1	2	8	AD2	-	.
chr3	1442795	1442819	chr3:1442795-1442819	0	TAAGTAGCTTAAAAATAACTTGCTT	1	3	5	ACC1	-	.
chr3	1446287	1446316	chr3:1446287-1446316	0	GAGGATGTCCTGAAATGGTCAGCCATGTCT	1	2	10	AD2	-	.
chr3	1448519	1448543	chr3:1448519-1448543	0	CAACAAGCCCCCATGACACAAGTTT	1	2	5	CD	-	.
chr3	1449083	1449102	chr3:1449083-1449102	0	AAAAAAGCCACAACAAGTTC	3	3	0	ACC1	-	.
chr3	1449716	1449744	chr3:1449716-1449744	0	GTACTTGCTGTGTGATCTTAGGCAAGCTA	1	3	9	CCD1	-	.
chr3	1449815	1449837	chr3:1449815-1449837	0	ATGCAAGTTTATTATACATGCTT	1	2	3	DD2	-	.
chr3	1450079	1450107	chr3:1450079-1450107	0	ACATTTGTTCCATAACCTTGAGCAAGTTC	1	2	9	AD4	-	.
chr3	1450176	1450202	chr3:1450176-1450202	0	GGACTTGGATTCAACTTGAGCAAGTCT	1	2	7	DD1	-	.
chr3	1451980	1451999	chr3:1451980-1451999	0	AGACTTGTATAATCTAGTCT	2	2	0	DD2	1.0	.
chr3	1452379	1452399	chr3:1452379-1452399	0	AGGATAGCCTAAAACTAGACC	1	2	1	AD3	-	.
chr3	1456253	1456275	chr3:1456253-1456275	0	AGACCAGTCTGGCCGACATGCTG	1	3	3	BCC1	1.0	.
chr3	1456873	1456895	chr3:1456873-1456895	0	AGGAATGCCATTAGGACTTGCCC	1	2	3	AC1	-	.
chr3	1458320	1458346	chr3:1458320-1458346	0	GGACTTGTTGATGAGATAAACATGCTC	2	1	7	C2	1.0	.
chr3	1462722	1462746	chr3:1462722-1462746	0	AAACATGTTTAGGGACGGGAAGCCC	1	2	5	AC1	1.0	dELS
chr3	1463226	1463257	chr3:1463226-1463257	0	ATGCAAGTGTCAACTAAACAAAGGGCTTGCCT	1	2	12	DD1	1.0	dELS
chr3	1463516	1463536	chr3:1463516-1463536	0	AAACTTCCTTGGAGCTTGCTT	1	1	1	A2	2.0	.
chr3	1463819	1463840	chr3:1463819-1463840	0	AGGCAATCCTCAAAACAATTCC	1	2	2	AA2	-	.
chr3	1466900	1466930	chr3:1466900-1466930	0	GGACATGCCCAACAATCCCTCAAAGTTCCTC	2	2	11	AA1	-	.
chr3	1468064	1468085	chr3:1468064-1468085	0	AAACTAGTTTTAACACCAGCTC	1	2	2	BD1	1.0	.
chr3	1474427	1474450	chr3:1474427-1474450	0	AGACATGCACATCTGAGCTGGTCT	1	2	4	BD2	-	.
chr3	1474661	1474689	chr3:1474661-1474689	0	AAGCAAGACTAAGCAAAAAGAACAAATCT	1	2	9	AD2	-	.
chr3	1478659	1478687	chr3:1478659-1478687	0	AAACTTCTCTGAGCTAAAGGAGAAAGTCT	1	2	9	AA2	2.0	.
chr3	1485523	1485551	chr3:1485523-1485551	0	GGAATAGTTCCAGAAAAAGTGGCTTGTTA	1	3	9	ACC1	2.0	.
chr3	1486199	1486218	chr3:1486199-1486218	0	CATGTTGCCTAAGCTTGTCT	2	3	0	ACD1	1.0	.
chr3	1490511	1490531	chr3:1490511-1490531	0	AAATATCTTTTAGACATGTTT	2	2	1	AA1	-	.
chr3	1490842	1490867	chr3:1490842-1490867	0	GAATATGCTTCTTTTTAAATATGTCC	1	2	6	AA2	2.0	.
chr3	1493901	1493923	chr3:1493901-1493923	0	AGAAATGGTTATAGAACAAGTTT	2	2	3	AD1	1.0	.
chr3	1494819	1494844	chr3:1494819-1494844	0	GAATATGCTTGTTAAAGAAAAAGCTT	1	2	6	AA2	-	.
chr3	1495326	1495351	chr3:1495326-1495351	0	TAACAAGTCCTCTGATAGAAATGTTA	1	3	6	ACC2	-	.
chr3	1496564	1496584	chr3:1496564-1496584	0	AAACAAGTACAAGGCTATTCC	1	2	1	AD2	3.0	.
chr3	1496712	1496740	chr3:1496712-1496740	0	AAAATAGTTCATTACTTGGGAATATGTTC	1	2	9	AA2	2.0	.
chr3	1500669	1500688	chr3:1500669-1500688	0	AAACTAATTTAAACTTGTAC	2	2	0	AD2	1.0	.
chr3	1502301	1502324	chr3:1502301-1502324	0	AAACATGCATGTGCAAGTATGTTT	1	2	4	AD2	1.0	.
chr3	1502981	1503007	chr3:1502981-1503007	0	AAGCTTGTCTCAAATTTAGCCAAGCTT	1	1	7	D2	-	.
chr3	1507767	1507790	chr3:1507767-1507790	0	AAGCAAGTTCAAGTCAGCAACTTA	1	3	4	ACC1	-	.
chr3	1512340	1512363	chr3:1512340-1512363	0	AGACTTCCTCACAGAAGCATTCTT	1	2	4	AA2	-	.
chr3	1512912	1512931	chr3:1512912-1512931	0	GAGCAAACTCAGATATGCCC	1	2	0	AA2	-	.
chr3	1513076	1513099	chr3:1513076-1513099	0	AAGCTTGCTATTGGAAACAGGTCT	1	2	4	BC2	-	.
chr3	1514093	1514112	chr3:1514093-1514112	0	GAGAAAGTTTGAACTTTTCT	1	2	0	AA2	1.0	.
chr3	1514559	1514589	chr3:1514559-1514589	0	GATCATTTTTCTTTAAAAGAAAAACAAGTTC	2	2	11	AD1	-	.
chr3	1516118	1516142	chr3:1516118-1516142	0	AGGCTTGTTTCTTTCATGCATGGCC	1	2	5	DD1	1.0	dELS
chr3	1520727	1520750	chr3:1520727-1520750	0	AGGCCAGTCATCAAGAGCTTGTCT	1	2	4	BC1	-	.
chr3	1521721	1521741	chr3:1521721-1521741	0	TTACATGTTGTAAACTTGTTT	2	3	1	CCD1	-	.
chr3	1522896	1522923	chr3:1522896-1522923	0	GAGTGAGTTTTGTTATAAAAGCAAGTTT	1	2	8	AB4	1.0	.
chr3	1523736	1523758	chr3:1523736-1523758	0	GAACATGTTTGGGAGAGAAGTCT	1	1	3	A2	3.0	.
chr3	1524077	1524099	chr3:1524077-1524099	0	AAACTTGTTACAAAAACTAGATT	1	2	3	CD	1.0	.
chr3	1532595	1532620	chr3:1532595-1532620	0	AGGCAGGTTAAAATGAAAACAAGCCA	1	3	6	BCC2	-	.
chr3	1533569	1533595	chr3:1533569-1533595	0	GTACATGTTTTTAAAGAAAACAAGCTA	1	2	7	CD	-	dELS
chr3	1534063	1534084	chr3:1534063-1534084	0	AAGCCAGTTGAAAAACAAGCCC	1	2	2	BC1	3.0	.
chr3	1534350	1534377	chr3:1534350-1534377	0	ATGCATGTTCTTAGTTGAAGACAAGTAC	1	2	8	DD3	2.0	.
chr3	1535818	1535847	chr3:1535818-1535847	0	AGATTTGTCTCTGCTGCAGAAAGCTGGTCC	1	2	10	AB3	1.0	.
chr3	1538571	1538602	chr3:1538571-1538602	0	AAACATTCATTCTTTTATGACCGAACATGTCT	2	2	12	AD1	2.0	.
chr3	1543044	1543067	chr3:1543044-1543067	0	GAGCTTGTCAGACCAGATTAGTTG	1	3	4	ACC2	1.0	.
chr3	1547722	1547745	chr3:1547722-1547745	0	AAACTATTTTTTAAAGACAAATCT	1	2	4	AA2	-	.
chr3	1547929	1547951	chr3:1547929-1547951	0	AGCCATGCTTCTTAAGCTTGGCT	1	2	3	DD3	1.0	.
chr3	1549144	1549164	chr3:1549144-1549164	0	AATCTTGTCAACGGCATGCTT	2	3	1	CCD1	-	.
chr3	1549367	1549387	chr3:1549367-1549387	0	AAACATGTCTTGGAAATCTTT	2	2	1	AA1	-	.
chr3	1550560	1550579	chr3:1550560-1550579	0	CAACTTGTTTTGGCTACTCC	3	3	0	ACC1	-	.
chr3	1552315	1552346	chr3:1552315-1552346	0	CAACATGCCTGTGCTTAATCTTGGACATCTCA	1	3	12	ACC1	2.0	.
chr3	1553420	1553449	chr3:1553420-1553449	0	AAAGAAGTCTTTATTATATGGTACATGTTT	1	2	10	AD2	-	.
chr3	1553933	1553964	chr3:1553933-1553964	0	AGGGTTGTTTTCAGGATCTTTTGAGCTTCCCT	1	2	12	AA2	1.0	.
chr3	1554163	1554189	chr3:1554163-1554189	0	AGAGAAATTCAGTAATGGAACATGTTT	2	2	7	AA1	-	.
chr3	1554423	1554443	chr3:1554423-1554443	0	TAACTTGCCTAATGCAAGCTG	1	3	1	CCD2	-	.
chr3	1561503	1561534	chr3:1561503-1561534	0	AAGCATGACTACATTTGCACAAAAGCATCTCT	1	2	12	AD2	2.0	dELS,CTCF-bound
chr3	1562271	1562290	chr3:1562271-1562290	0	GGACTTGTTTAAAGAAGCTG	2	2	0	AC1	1.0	.
chr3	1563925	1563951	chr3:1563925-1563951	0	AAGCATGTATCGCCACTTGACAAGCCC	1	2	7	CD	-	.
chr3	1565670	1565702	chr3:1565670-1565702	0	AAACAAATTTACAAGAAAAAAACAAACAACCCC	1	2	13	AA2	-	.
chr3	1567573	1567601	chr3:1567573-1567601	0	GACCTTCTCTCAATTTCTGGAACATGTCT	2	2	9	AD1	1.0	.
chr3	1567601	1567625	chr3:1567601-1567625	0	TAGCATGTTCTCATTTGTCAAGCCT	1	3	5	CCD2	1.0	.
chr3	1569669	1569698	chr3:1569669-1569698	0	AAATATGTTTTCTCAGCCTGTGGCTTGCCT	1	2	10	AC2	1.0	.
chr3	1575968	1575987	chr3:1575968-1575987	0	AGAAAAGCCTAAAAATGCTT	1	2	0	AA2	1.0	.
chr3	1576040	1576061	chr3:1576040-1576061	0	GAACAACTCTTCAGAGTTGTCC	1	2	2	AA2	-	.
chr3	1578276	1578295	chr3:1578276-1578295	0	GGAGTAGCACAGACAAGCCC	2	2	0	AD1	1.0	dELS
chr3	1578703	1578724	chr3:1578703-1578724	0	TAGCAAGTACGTGAGCTAGTTG	1	3	2	CCD2	-	dELS
chr3	1582801	1582828	chr3:1582801-1582828	0	GGACCAGCTCTCAGTACTGAACAGGTCC	1	2	8	BB2	1.0	.
chr3	1583272	1583301	chr3:1583272-1583301	0	AGGCATGCCCAGCGCAGCCTGCACTTGACC	1	2	10	DD1	2.0	.
chr3	1583606	1583633	chr3:1583606-1583633	0	AGACAAGTCCAGCTGGTTGGGCCTGCTC	1	1	8	B2	-	.
chr3	1586385	1586404	chr3:1586385-1586404	0	AAGCAAGTCTTGATAAGTTT	2	2	0	AC1	1.0	.
chr3	1589869	1589894	chr3:1589869-1589894	0	AGGCATGCCCAAATGAGACAAAGTCC	2	2	6	AD1	2.0	.
chr3	1591582	1591608	chr3:1591582-1591608	0	GAAGAGGTTTTACTAATAAGCATGTTC	2	2	7	AB1	3.0	.
chr3	1591888	1591914	chr3:1591888-1591914	0	GGACATGTTTACTTCCTTGACTACTTA	1	3	7	ACC1	2.0	.
chr3	1594492	1594523	chr3:1594492-1594523	0	AGGCATGCTGGAGACAGGCAGTAAACAAGACA	1	3	12	CCD1	2.0	.
chr3	1598813	1598835	chr3:1598813-1598835	0	GAACTAATTGATTAAACTTGCTG	1	3	3	ACC2	1.0	.
chr3	1602451	1602480	chr3:1602451-1602480	0	AAGGAAGTTCCCCATTATCCTAGCTTGCTG	1	3	10	ACC1	-	.
chr3	1603527	1603556	chr3:1603527-1603556	0	GAGCATGTTGTATAATCTCCAAACAATTCA	1	3	10	ACC1	1.0	.
chr3	1605833	1605857	chr3:1605833-1605857	0	AGGCTAGTCAAGCATAGGCTTGATA	1	3	5	CCD1	-	.
chr3	1608800	1608822	chr3:1608800-1608822	0	AAAGTTGTTGTAAAGGCTTGCCT	1	2	3	AC1	1.0	dELS
chr3	1612029	1612055	chr3:1612029-1612055	0	GAACATTTTTTTCCCAAGGGCTTATTT	1	2	7	AA2	-	.
chr3	1612078	1612106	chr3:1612078-1612106	0	AAACTTTCCCAGTACCAAGAAGCATCTTC	1	2	9	AA2	-	.
chr3	1612808	1612836	chr3:1612808-1612836	0	AAAGATGTTTTTAACAGCACGACTAGCTT	1	2	9	AC2	-	.
chr3	1612844	1612868	chr3:1612844-1612868	0	AGGTATGCTCAAAAACAACTAGTTT	1	2	5	AC2	1.0	.
chr3	1613062	1613094	chr3:1613062-1613094	0	AGACAAGTCTCCACATTGTTACTGAACATTCTT	2	1	13	A1	1.0	.
chr3	1613120	1613146	chr3:1613120-1613146	0	GGGCTATCTGAGTAGTATAACAAGTTC	1	3	7	ACC2	1.0	.
chr3	1622491	1622513	chr3:1622491-1622513	0	AGACATTTTCTTTAAATTTGTCT	1	2	3	AA2	1.0	.
chr3	1624051	1624071	chr3:1624051-1624071	0	AAGCAATCCTGACACAAGCTT	1	2	1	AD2	1.0	.
chr3	1627824	1627852	chr3:1627824-1627852	0	GAACAAGTCTAGAGAAAATACACTAACTT	1	2	9	AD1	-	.
chr3	1629109	1629129	chr3:1629109-1629129	0	GGGAAAGCCCTGGAGTTGTCT	1	2	1	AA2	1.0	.
chr3	1630356	1630386	chr3:1630356-1630386	0	AAGCATGTTATACTGTTGCCTAGACTTCCCT	1	2	11	AC2	-	.
chr3	1631600	1631631	chr3:1631600-1631631	0	AGGAGTGCTCTCTGAGGAGCTTAGACATGTTA	1	3	12	ABC1	-	.
chr3	1632344	1632369	chr3:1632344-1632369	0	GTACAAGCCTGGAAGGAGACTGGCTT	1	2	6	BD3	-	.
chr3	1632401	1632420	chr3:1632401-1632420	0	GAGCAAGCTTGGAAAAGTTA	2	2	0	AC1	1.0	.
chr3	1633453	1633481	chr3:1633453-1633481	0	AAGCATGTTTTGGGTAAAGAAAGTAATTC	2	2	9	AA1	-	.
chr3	1635763	1635790	chr3:1635763-1635790	0	GAGCTTGCCTTTTATAGCTGACAGGCTA	1	3	8	BCC1	1.0	.
chr3	1639390	1639412	chr3:1639390-1639412	0	AGGCAATTCCCCTGCACATGTTC	1	2	3	AD2	3.0	.
chr3	1640301	1640323	chr3:1640301-1640323	0	AGGCTTGTTCTTTAAAATGGTTT	1	2	3	AB1	-	.
chr3	1641707	1641726	chr3:1641707-1641726	0	AAACATGCCAAGAGAAGTTT	3	2	0	AC2	-	.
chr3	1650699	1650722	chr3:1650699-1650722	0	GAGCTTGTTTTCATAAGTTTGTTG	1	2	4	AC1	-	.
chr3	1654134	1654163	chr3:1654134-1654163	0	CAAATTGCTCCAAGCAAAAGCAACATGTTC	1	3	10	ACC1	-	.
chr3	1654754	1654786	chr3:1654754-1654786	0	AAGCAAGTTCTTAGAGACCTACAAAGACAGCTC	1	2	13	AB1	1.0	.
chr3	1654977	1655009	chr3:1654977-1655009	0	GAGGAAGCCCACTTGATCATGGTGGATAAGCTT	1	2	13	AA2	-	.
chr3	1658087	1658119	chr3:1658087-1658119	0	AAACAAATTTACAAGAAAAAAACAAACAACCCC	1	2	13	AA2	-	.
chr3	1661937	1661958	chr3:1661937-1661958	0	AGACAAGTTACCTAACATTTCT	2	3	2	ACC1	-	.
chr3	1666335	1666367	chr3:1666335-1666367	0	AGACAAGCCAACTGTAAAGCAGGGAAATAGTTT	1	2	13	AC2	-	.
chr3	1668345	1668375	chr3:1668345-1668375	0	TGACTTGCTTTAGCTATGGAGGGGCAATTAC	1	3	11	ACD2	2.0	.
chr3	1668919	1668939	chr3:1668919-1668939	0	AGACATATTTTGGGCATGCCT	1	1	1	A2	-	.
chr3	1670819	1670850	chr3:1670819-1670850	0	GGACTTGTGTGAAGAAGCCAGCAGACATTCTC	1	2	12	AD2	-	.
chr3	1671727	1671755	chr3:1671727-1671755	0	GGGGTTGTTTTATTCTTGTAAATTTGTTT	1	2	9	AA2	1.0	.
chr3	1675882	1675905	chr3:1675882-1675905	0	GAACATATCTGTGTGGTCTAGTTT	1	2	4	AD2	1.0	.
chr3	1677437	1677466	chr3:1677437-1677466	0	AAACAATTTCTTTAGAAGAAAGACATCTTT	1	2	10	AA2	-	.
chr3	1682837	1682865	chr3:1682837-1682865	0	AAACTACCCCAAGCTAAAGGAGGAAGTTT	1	2	9	AA2	-	.
chr3	1683301	1683328	chr3:1683301-1683328	0	AAAGATACTCCTCAAGAAGAGCAAGTCC	2	2	8	AA1	3.0	.
chr3	1684143	1684166	chr3:1684143-1684166	0	AAGCAAGTCCTCAGAGACTTACAA	1	3	4	ACD2	-	.
chr3	1685149	1685173	chr3:1685149-1685173	0	TAGCTTGCCAACCAAAAAAAAGTCC	1	3	5	ACC2	5.0	.
chr3	1686918	1686950	chr3:1686918-1686950	0	AAACAAATTTACAAGAAAAAAACAAACAACCCC	1	2	13	AA2	-	.
chr3	1689578	1689600	chr3:1689578-1689600	0	AAGCAAGTACCTCAAGGTAGTTT	1	2	3	AD2	-	.
chr3	1690212	1690232	chr3:1690212-1690232	0	AGACTAGACTAGACCAAGTTC	1	2	1	DD2	-	.
chr3	1690798	1690829	chr3:1690798-1690829	0	GAACATGTTCAGACAGTAAGTATGACAATTTT	1	2	12	AC1	-	.
chr3	1690838	1690866	chr3:1690838-1690866	0	GAACAAATTCACTAAATTTGGGTTTGTCT	1	2	9	AA2	-	.
chr3	1698597	1698621	chr3:1698597-1698621	0	GCAGATGTCCAAAGTAGGCAAGTCT	1	2	5	AD4	-	.
chr3	1698687	1698714	chr3:1698687-1698714	0	AGGATTGTCAGGCACTTGAAACAAGCCA	1	3	8	ACC1	1.0	.
chr3	1699804	1699835	chr3:1699804-1699835	0	CAGCATGCTGATGGTGGGAGGCAGACAGGTCC	1	3	12	BCC1	3.0	.
chr3	1704379	1704408	chr3:1704379-1704408	0	AGGCTAGCCTCCATTTCCATGGACTCATCA	1	3	10	ABC2	-	.
chr3	1712230	1712253	chr3:1712230-1712253	0	AAAGTTGACCTGAAAAACTAGTTC	1	2	4	AD1	-	.
chr3	1712708	1712739	chr3:1712708-1712739	0	AGGTATGTCCTTAACCTTGGCAAAATAAGCTC	1	2	12	AA2	-	.
chr3	1715113	1715143	chr3:1715113-1715143	0	AGAGTTGTTTCTCTACACACCAAGCAAGTCT	1	1	11	A1	1.0	.
chr3	1716167	1716190	chr3:1716167-1716190	0	CATGAAGCTCCATTGAGCATGTTC	1	3	4	ACD1	1.0	.
chr3	1719921	1719949	chr3:1719921-1719949	0	AAACAAGGTTGCCATTATAGGGAAAGTCT	1	2	9	AD2	-	.
chr3	1726840	1726871	chr3:1726840-1726871	0	GACCTAACCTGATTCTTGCTGAAGGCAAGCCC	1	2	12	AD1	-	DNase-H3K4me3,CTCF-bound
chr3	1731505	1731535	chr3:1731505-1731535	0	AAACAAGCCATCAAAAAGCAAAGGCATATTG	1	3	11	ACC1	-	.
chr3	1732541	1732573	chr3:1732541-1732573	0	AGCCTATCTCTCATTCATCTCCCAAGCATGCCT	2	2	13	AD1	-	.
chr3	1733992	1734021	chr3:1733992-1734021	0	AAACTTGCCTTTATTGATTTAAGCAAGAAT	1	2	10	DD4	-	.
chr3	1739062	1739081	chr3:1739062-1739081	0	AAACTTTCTTGAAGTTGTTT	1	2	0	AA2	-	.
chr3	1739713	1739744	chr3:1739713-1739744	0	AAACTTGCCTCTCTTATCCTCCAAGCTTATAG	1	3	12	ACD2	-	.
chr3	1740162	1740184	chr3:1740162-1740184	0	AAACAAGGCCCATAGTCAAGCCC	1	2	3	DD2	-	.
chr3	1741185	1741213	chr3:1741185-1741213	0	AAAATATCCCAAAGGAAACAGACATGTCC	2	2	9	AA1	2.0	.
chr3	1746258	1746287	chr3:1746258-1746287	0	ATACCTGTTTGGTGAGGGAGAAGCATGCTA	1	3	10	BCD1	1.0	.
chr3	1746741	1746765	chr3:1746741-1746765	0	ATACAATTTCATGCCAAACAAGTTC	1	2	5	AD1	-	.
chr3	1747256	1747280	chr3:1747256-1747280	0	GGACATGTTCTACTTGGGGCTGTCT	2	2	5	AB1	-	.
chr3	1747638	1747666	chr3:1747638-1747666	0	AAAATTGCTTTTCTAATTTGTGCATGTTT	1	2	9	AD2	1.0	.
chr3	1749622	1749644	chr3:1749622-1749644	0	TATCTTGTTTTGGTAACATGTTT	1	3	3	CCD1	-	.
chr3	1750913	1750943	chr3:1750913-1750943	0	TGACTTGGCTCTTTGTAGAGAAGGCTTGTCA	1	3	11	CCD2	1.0	.
chr3	1752623	1752652	chr3:1752623-1752652	0	AACCTTTCTCTCCTGCTCTAAAACTTGCCT	1	2	10	AD1	1.0	.
chr3	1756316	1756337	chr3:1756316-1756337	0	TAGCTAGCTCCCAAGTTAGCTC	1	2	2	AC2	-	.
chr3	1756712	1756732	chr3:1756712-1756732	0	GAGCTAACTTGGGGCAAGGCC	1	2	1	AD2	-	.
chr3	1758377	1758407	chr3:1758377-1758407	0	AGGGAAGCTCAACAAGATGCAAGACAAGGTT	1	2	11	AD3	-	.
chr3	1759647	1759677	chr3:1759647-1759677	0	AAACAAGTTCTTCTAGACCTATGACAAGACT	1	2	11	CD	1.0	.
chr3	1759872	1759898	chr3:1759872-1759898	0	CCACATGCCCAGCCATATAACAAGTCT	1	3	7	CCD1	-	.
chr3	1760708	1760738	chr3:1760708-1760738	0	GAGCTAGTACCAATTCTACTGAAACTACTCC	1	2	11	AD2	-	.
chr3	1770206	1770229	chr3:1770206-1770229	0	AAGCTTTCCCTGACAGAGTTGCCT	1	2	4	AA2	-	.
chr3	1770636	1770656	chr3:1770636-1770656	0	AGACTTTTTCTAAACTCGTTT	1	2	1	AB2	-	.
chr3	1770937	1770962	chr3:1770937-1770962	0	TAGCAAGCCTTATTTAATACATGTCA	1	3	6	CCD2	2.0	.
chr3	1771636	1771660	chr3:1771636-1771660	0	GGGCATATCTGTCCTGGGCCTGTCC	1	2	5	AB2	1.0	.
chr3	1774482	1774502	chr3:1774482-1774502	0	GGTCAAGATTGGGACAAGTTT	1	2	1	DD1	1.0	.
chr3	1775107	1775128	chr3:1775107-1775128	0	GCACTAATTCTAGAACATGCTT	2	2	2	AD1	2.0	.
chr3	1775468	1775491	chr3:1775468-1775491	0	AAACAAGTCTATCAGCACTATTTT	1	2	4	AD1	2.0	.
chr3	1777470	1777501	chr3:1777470-1777501	0	GGGCATTCTTGAAATGATGGTCAAAGATGCTT	1	2	12	AA2	1.0	.
chr3	1777697	1777717	chr3:1777697-1777717	0	AAGCAAGCTAGAAGCTTGCAC	1	2	1	CD	1.0	.
chr3	1780531	1780554	chr3:1780531-1780554	0	AAAGATGTCTACAAGAACATGCCA	1	2	4	AC2	1.0	.
chr3	1784407	1784439	chr3:1784407-1784439	0	AAACATGTTGAAAATGAGGCAGGCGACTTCTCT	1	3	13	ACC1	-	.
chr3	1788017	1788049	chr3:1788017-1788049	0	AGACATTTTCTCTGCAATGTATGAAACAATTTT	1	2	13	AA2	-	.
chr3	1788435	1788457	chr3:1788435-1788457	0	AAGCAATTCATCTTAACTAGCTC	1	3	3	ACC2	4.0	.
chr3	1800707	1800729	chr3:1800707-1800729	0	GAGCTTGGCCTTGTGACTTGCTT	1	2	3	CD	-	.
chr3	1800825	1800844	chr3:1800825-1800844	0	TAAGAAGCCTGGGCTAGCCT	3	2	0	AC3	1.0	.
chr3	1805671	1805701	chr3:1805671-1805701	0	CAGCAAGTTTCCCCAGGCCCTGGGCAGGTCC	1	2	11	BC2	3.0	.
chr3	1805992	1806011	chr3:1805992-1806011	0	GGACAGGTCCAGAAATGCCT	2	2	0	AB2	1.0	.
chr3	1813203	1813232	chr3:1813203-1813232	0	GAATTAGCCCCACTGACTGAACACTAGTTT	1	2	10	AD2	1.0	.
chr3	1814812	1814841	chr3:1814812-1814841	0	AAGCTTGCCCACACCTCTGAAAGCTTGCCC	2	0	10	0	1.0	.
chr3	1827803	1827831	chr3:1827803-1827831	0	AATCTTGCTTTAAGAGATGTGGCTTGTCA	1	3	9	CCD1	-	.
chr3	1828641	1828665	chr3:1828641-1828665	0	TGATAAGTCTCATTACAGCAAGCCC	1	3	5	ACC1	1.0	.
chr3	1833017	1833041	chr3:1833017-1833041	0	AAGCATTCTCCCCATAAACTTCTTT	1	2	5	AA2	-	.
chr3	1833821	1833843	chr3:1833821-1833843	0	AAACATCTTCAATGTACTTGCCC	1	2	3	AD2	-	.
chr3	1840092	1840112	chr3:1840092-1840112	0	TGGCTAGTACAAAACTTGCCT	1	2	1	CD	2.0	.
chr3	1840962	1840989	chr3:1840962-1840989	0	TAACTTGCTGGGATTTCCAGAATAGTCT	1	3	8	ACC2	1.0	.
chr3	1847558	1847588	chr3:1847558-1847588	0	GATCAAGTTCAAGTCGATGATGAACTTGACC	1	2	11	DD3	2.0	.
chr3	1848302	1848323	chr3:1848302-1848323	0	AAACTAGTTTTTGGAGATTCCT	2	2	2	AA1	-	.
chr3	1855221	1855244	chr3:1855221-1855244	0	GAGCTGGTTTTGCTGGAAAAGTTT	1	2	4	AB2	-	.
chr3	1855884	1855915	chr3:1855884-1855915	0	GAGCATGACTGATAGAACTAAAAAGGAAGCCT	1	2	12	AD2	1.0	.
chr3	1858114	1858141	chr3:1858114-1858141	0	CGGCTAGTCCAAAGTGAGATGCAAGCTA	1	3	8	CCD2	5.0	.
chr3	1859411	1859439	chr3:1859411-1859439	0	AAGCTTTCCTACCCCTGGTACACATGTCT	1	2	9	AD2	-	.
chr3	1860331	1860362	chr3:1860331-1860362	0	AAACTATTTTTACTTATTTAGTAAACTACTTT	1	2	12	AA2	-	.
chr3	1861590	1861614	chr3:1861590-1861614	0	AGACTTTCCTGAGAAAGAAAAGCTT	1	2	5	AA2	2.0	.
chr3	1864674	1864703	chr3:1864674-1864703	0	AGGCAAGTCATAAGTCATCTGGTCTAGCTG	1	3	10	CCD2	3.0	.
chr3	1864913	1864942	chr3:1864913-1864942	0	AAGGTAGTCTTTACCTGTGTGGCCATGTCT	1	2	10	AD2	-	.
chr3	1869268	1869297	chr3:1869268-1869297	0	AGACAAATTTACAAGAAAAAAAACAACCCC	1	2	10	AA2	1.0	.
chr3	1870498	1870520	chr3:1870498-1870520	0	AAAGAAGTTATTAAAGCAAGTTA	1	3	3	ACC1	1.0	.
chr3	1872265	1872286	chr3:1872265-1872286	0	AAATAAGCCTAGAACCAAGTCT	1	2	2	AD2	-	.
chr3	1878048	1878072	chr3:1878048-1878072	0	GAATATGTCCATAAAAGATTTGTCC	1	2	5	AA2	-	.
chr3	1878763	1878792	chr3:1878763-1878792	0	AGATAAGCTTTTCAGTAGATAAAGTTGCTC	1	2	10	AA2	-	.
chr3	1879774	1879803	chr3:1879774-1879803	0	AAGCAATTTTCAAAATAAAAAAACATGCTA	1	2	10	AC2	1.0	.
chr3	1881170	1881201	chr3:1881170-1881201	0	AAGTTTATTTTACCAAGGTCAAGGACATGCCC	2	2	12	AA1	-	.
chr3	1882948	1882976	chr3:1882948-1882976	0	AAGTTTGTTCATCTTTCTCAAGTTTGCTT	1	2	9	AA2	1.0	.
chr3	1883176	1883199	chr3:1883176-1883199	0	ATACATCTTTGGTTAAACATGTTC	2	2	4	AD1	1.0	.
chr3	1887659	1887687	chr3:1887659-1887687	0	AAACTTGCTAAATTAACTAAGACCTGTCT	1	2	9	BC2	1.0	.
chr3	1888836	1888856	chr3:1888836-1888856	0	TAACAATTTGGAGGCTTGTCT	1	3	1	ACC2	2.0	.
chr3	1890624	1890653	chr3:1890624-1890653	0	AATCTTGTCCTCCAAGAACAGAGCTTCTCT	1	2	10	AD3	-	.
chr3	1895218	1895245	chr3:1895218-1895245	0	AAACAACTCTCCACAAGGAAGCACGTTT	1	2	8	AB2	2.0	.
chr3	1897991	1898010	chr3:1897991-1898010	0	TAAAATGTCTGAGCATGCCA	4	3	0	ACC1	-	.
chr3	1899627	1899657	chr3:1899627-1899657	0	AAACTTACTGATAATGTGTGTGAGCATGTCT	1	2	11	AC1	1.0	.
chr3	1902345	1902368	chr3:1902345-1902368	0	GAGCAAGCCTCTTTAAACTGGTCT	1	1	4	B1	-	.
chr3	1902544	1902565	chr3:1902544-1902565	0	GAGCTAATTCTCAAACTATTTT	1	2	2	AA2	-	dELS
chr3	1902733	1902756	chr3:1902733-1902756	0	GAAATAGTTCTTTATAACTAGCTC	1	2	4	AC2	-	dELS
chr3	1904723	1904748	chr3:1904723-1904748	0	TGGCAATTCTAAATTGGAGCTTGCTA	1	3	6	ACC2	-	.
chr3	1904850	1904877	chr3:1904850-1904877	0	AGTCAAGTTACTGTTTTTAAACATGTTT	1	2	8	CD	-	.
chr3	1909082	1909101	chr3:1909082-1909101	1	CAACATGCTCAGGCAGGCCC	4	2	0	BC2	-	.
chr3	1911890	1911909	chr3:1911890-1911909	0	AAACAGGTTTGGAGAAGCTT	1	2	0	AB2	1.0	.
chr3	1912438	1912470	chr3:1912438-1912470	0	AAACTATTTTGTACTTTTATAATAGGCATATTT	1	2	13	AA2	-	.
chr3	1912990	1913019	chr3:1912990-1913019	0	AGACTTCCTCACATGTCTAAGAACTGGTCC	1	2	10	AB2	-	.
chr3	1918423	1918455	chr3:1918423-1918455	0	GAGCATCCTCCTTTAGCTCACAGAAGTTTGTTT	1	2	13	AA2	-	.
chr3	1921942	1921972	chr3:1921942-1921972	0	GGGGATGCCCGCCACCACACCCAGCTAGTTT	1	2	11	AC2	-	.
chr3	1922779	1922811	chr3:1922779-1922811	0	TAGCTAGCTGAAATATGGATTAAAAGATAGCCC	1	3	13	ACC2	-	.
chr3	1927929	1927948	chr3:1927929-1927948	0	ACACATGCACAAACATGTTT	3	2	0	DD1	-	.
chr3	1929889	1929911	chr3:1929889-1929911	0	CAACTTGCTCCATGGATTAGCTC	1	2	3	AC2	-	.
chr3	1932498	1932522	chr3:1932498-1932522	0	AAGCTTACCCACTACAATCAAGTCT	1	2	5	AD2	1.0	.
chr3	1932684	1932709	chr3:1932684-1932709	0	AAACTAGGTTTTGATGGAACATATCT	1	2	6	AD2	2.0	.
chr3	1933048	1933076	chr3:1933048-1933076	0	AAGCTTGTGCAAAAATCATAAGCATTCCT	1	2	9	AD2	1.0	.
chr3	1934384	1934403	chr3:1934384-1934403	0	ACACATGCACAGGCATGTTT	3	2	0	DD1	-	.
chr3	1938757	1938787	chr3:1938757-1938787	0	GAACTTGTTTCTGCAATTCTTGCACATTTTT	2	2	11	AD1	-	DNase-H3K4me3
chr3	1939913	1939935	chr3:1939913-1939935	0	AGGCAAACTTTTTAAACATATTT	1	2	3	AA2	-	.
chr3	1941587	1941614	chr3:1941587-1941614	0	AGACAAGCCTGGGCAATAGAGCAAGATC	1	1	8	D1	-	.
chr3	1942169	1942189	chr3:1942169-1942189	0	CATCATGCTTTGGACAAGTCC	2	2	1	CD	1.0	.
chr3	1945490	1945512	chr3:1945490-1945512	0	TAACTAGCTTGCTGAGCATCTTT	1	2	3	AC2	1.0	.
chr3	1946509	1946535	chr3:1946509-1946535	0	AAGATAATCTATTGCTTAAACAAGTCT	1	2	7	AA1	1.0	.
chr3	1946554	1946585	chr3:1946554-1946585	0	TAACAAGTCTGATGGTAGATGGTAGCTGGCCT	1	3	12	BCC1	1.0	.
chr3	1947268	1947289	chr3:1947268-1947289	0	GAACAAGCCATTTAAAATGCTC	1	3	2	ACC2	-	.
chr3	1947656	1947687	chr3:1947656-1947687	0	AAACAAATCTGTAATTTTCCAAGGCCATGTCT	1	2	12	AD2	1.0	.
chr3	1948451	1948472	chr3:1948451-1948472	0	GAACTAGCTTATAGACTTTATG	1	3	2	ACD2	1.0	.
chr3	1948892	1948924	chr3:1948892-1948924	0	AGGCCAGCCTGGGCAACATGGTGAAACTTCTCT	1	2	13	AB3	1.0	.
chr3	1950895	1950915	chr3:1950895-1950915	0	AAGCTGGTTTAGAGGAAGCCT	1	2	1	AB2	1.0	.
chr3	1954243	1954269	chr3:1954243-1954269	0	AAACATTCTGGGATAACTGACATGTTT	1	3	7	ACC2	1.0	.
chr3	1955591	1955621	chr3:1955591-1955621	0	AAGCAAGTTTAGAAGTCAGTTAAGGTTCTCC	1	2	11	AA1	2.0	.
chr3	1960251	1960273	chr3:1960251-1960273	0	AAAATACTCTTCTAAACATGTTT	2	2	3	AA1	-	.
chr3	1960860	1960880	chr3:1960860-1960880	0	AAACATTTCTCCAGCAAGTCA	1	3	1	ACC2	-	.
chr3	1961066	1961089	chr3:1961066-1961089	0	CTATATGTCTTTGAAGGCTAGTTC	1	3	4	ACD1	-	.
chr3	1961141	1961160	chr3:1961141-1961160	0	GAAGAAACCCAAGCTAGCCC	1	2	0	AA1	-	.
chr3	1961896	1961920	chr3:1961896-1961920	0	AGGCTTTCCCAAACCTGGCATGCTT	1	2	5	AC2	-	.
chr3	1962323	1962354	chr3:1962323-1962354	0	CAACTAGCTAGAAGGGGAAGGTGAGCATTTCC	1	3	12	ACC1	-	.
chr3	1963797	1963819	chr3:1963797-1963819	0	CAACAAATTTTACTGGCTTGTTC	1	3	3	ACC2	-	.
chr3	1964125	1964147	chr3:1964125-1964147	0	AAAAATGTCCAGTAAGCAAGTTA	1	2	3	AC2	-	dELS
chr3	1966047	1966076	chr3:1966047-1966076	0	GGAATTGTCTCTTTATAGGTAGGCAGGTTT	1	2	10	AB3	-	.
chr3	1968330	1968356	chr3:1968330-1968356	0	GAACATGTTCAAAGATTGGGCTTGTTG	2	1	7	C1	-	.
chr3	1969728	1969759	chr3:1969728-1969759	0	AAGCTTGTTTACACTGTGTTATAAATATACTT	2	2	12	AA1	-	.
chr3	1970688	1970714	chr3:1970688-1970714	0	TGGCTTGTCTTACAAAGGAGCATTATT	1	3	7	ACD2	-	.
chr3	1971213	1971239	chr3:1971213-1971239	0	GAGCATTTTTTAGGACTTAACTTGTTA	1	3	7	ACC2	-	.
chr3	1971832	1971851	chr3:1971832-1971851	0	AAACTTGCTTATCCTAGTTT	2	2	0	DD1	2.0	dELS
chr3	1972351	1972373	chr3:1972351-1972373	0	AAACTTATTTTTTAAACTTTCTT	1	2	3	AA2	-	.
chr3	1972603	1972628	chr3:1972603-1972628	0	CAACATGTCTGGCCCCAAGCATGTTG	1	2	6	CC	-	.
chr3	1973418	1973448	chr3:1973418-1973448	0	AAACATATCCAGTAAAAACCAAAACAAGCCA	1	2	11	AC2	1.0	.
chr3	1977985	1978013	chr3:1977985-1978013	0	AAAAAAGCCCATATAGCCAAGACAATTCT	1	2	9	AA2	-	.
chr3	1982006	1982032	chr3:1982006-1982032	0	AAGCATACACGGTGAAGAGACTTGCCC	2	2	7	AD1	2.0	.
chr3	1984039	1984063	chr3:1984039-1984063	0	AAACATATTGTGATCTAACTAGTCT	1	3	5	ACC2	-	.
chr3	1985895	1985920	chr3:1985895-1985920	0	AAACATGCATGTAAGCACACTTGCTT	1	2	6	DD2	1.0	.
chr3	1989168	1989192	chr3:1989168-1989192	0	AAACTATTCATCATTTAACATGTTT	1	3	5	ACC2	-	.
chr3	1997852	1997875	chr3:1997852-1997875	0	AGAAATGCCTCATTAGGCAATTTT	1	2	4	AA2	-	.
chr3	2006789	2006812	chr3:2006789-2006812	0	AAAGTTGTTCATATGGGCAAGGCT	1	2	4	AD3	1.0	.
chr3	2007633	2007665	chr3:2007633-2007665	0	AAACAAATTTACAAGAAAAAAACAAACAACCCC	1	2	13	AA2	-	.
chr3	2013351	2013375	chr3:2013351-2013375	0	AAAATAGTTCATCGCAGACATATTT	1	2	5	AA2	1.0	.
chr3	2013552	2013582	chr3:2013552-2013582	0	AGTCATGTCTTTCTGCATTGGGAAGATGTTC	1	2	11	AD2	1.0	.
chr3	2015827	2015855	chr3:2015827-2015855	0	GAAATTGCTTTACATTTGTATGCATGTCT	1	2	9	AD2	-	.
chr3	2016021	2016041	chr3:2016021-2016041	0	AAACTTCTTTAGAGATAGTCT	1	2	1	AA2	2.0	.
chr3	2017873	2017900	chr3:2017873-2017900	0	AGGCATGCACTGCTGAATAAGCAAGCAC	1	2	8	DD2	1.0	.
chr3	2020333	2020355	chr3:2020333-2020355	0	CACCATGTTGGCCAGGCTTGTCT	1	3	3	CCD1	1.0	.
chr3	2022293	2022318	chr3:2022293-2022318	0	AAGCTTGTTTGTTCCAGAAAATATCT	2	2	6	AA1	-	.
chr3	2036588	2036615	chr3:2036588-2036615	0	AGCTAAGCCCCAATTCAGAGGCTTGCCT	1	2	8	AD4	-	.
chr3	2037118	2037146	chr3:2037118-2037146	0	AGGCATGCTCCACCACGCCCAGCTAATTT	1	2	9	AC1	2.0	.
chr3	2038297	2038319	chr3:2038297-2038319	0	AAGCATGTTAATAAGACAAGACA	1	3	3	CCD1	1.0	.
chr3	2041901	2041926	chr3:2041901-2041926	0	TAGCATGTCTGGGTTAGAACAATTAC	1	3	6	ACD2	1.0	.
chr3	2050586	2050612	chr3:2050586-2050612	0	AAGCAAGGCTGAGAATGAAGCTAGGTC	1	2	7	DD2	-	.
chr3	2052335	2052366	chr3:2052335-2052366	0	AAGCTTTTCTTTAGTTGTGAGAAAACTTGCCC	1	1	12	A2	-	.
chr3	2055852	2055881	chr3:2055852-2055881	0	AGACATATTTTATTTATTGTAAAAATGTTT	1	2	10	AA2	-	.
chr3	2056891	2056911	chr3:2056891-2056911	0	AGAATAGCTCAGAGCAGGCTC	1	2	1	AB3	1.0	.
chr3	2057254	2057277	chr3:2057254-2057277	0	AGGCATTCTTTCAAAGGCAATCTT	1	2	4	AA2	-	.
chr3	2058161	2058187	chr3:2058161-2058187	0	AAACATGCTTTTAAAAGAAGCAATTGC	1	2	7	AD4	2.0	.
chr3	2059227	2059252	chr3:2059227-2059252	0	GGGCATGCCAAAGGTAACACTTGCTT	1	2	6	CD	1.0	.
chr3	2060219	2060239	chr3:2060219-2060239	0	AAATTAGTCTAAGGAAAGTTT	1	2	1	AA2	-	.
chr3	2061283	2061311	chr3:2061283-2061311	0	AAACAAATTTACAAGAAAAAAACAACCCC	1	2	9	AA2	-	.
chr3	2062555	2062587	chr3:2062555-2062587	0	GGATTTGCCTCCATAAAGCATGCAAAATTGTTT	1	2	13	AA2	2.0	.
chr3	2064356	2064382	chr3:2064356-2064382	0	AAGCATTTTTCCCTGTCAAGCATTTTC	1	2	7	AA2	-	.
chr3	2067915	2067946	chr3:2067915-2067946	0	AAACATGACCCTTAGCCCTTCAAAAAATGCCT	1	2	12	AD2	-	.
chr3	2070108	2070130	chr3:2070108-2070130	0	TGACATGTTTAAATGACTAGCTG	1	3	3	CCC	-	.
chr3	2070655	2070676	chr3:2070655-2070676	0	GAAGTAGTCTTTAAGCAATTCT	1	2	2	AA2	1.0	dELS
chr3	2070681	2070712	chr3:2070681-2070712	0	AGACTGGTTTCAGTGGGCTTAGAGACTTCTCT	1	2	12	AB2	-	dELS
chr3	2071361	2071390	chr3:2071361-2071390	0	AAGAATGTTTCTATTTTAATAAGCTTGTTT	2	1	10	A1	-	.
chr3	2074530	2074551	chr3:2074530-2074551	0	AAACTAATTTAAAAAATAGCTT	1	2	2	AA2	-	.
chr3	2078441	2078473	chr3:2078441-2078473	0	GAACAAGTTTTAATAAGGCATTTAAACATCTCT	2	1	13	A1	-	.
chr3	2079642	2079661	chr3:2079642-2079661	0	AGGCAAGCTGGGGAATGCTA	3	3	0	ACC2	1.0	.
chr3	2081329	2081355	chr3:2081329-2081355	0	GAACTTGTCTTTCTGTTTGGCATGCTT	2	1	7	C2	2.0	.
chr3	2086387	2086408	chr3:2086387-2086408	0	GAGTTTGTCTTAGAACTTCTTT	1	2	2	AA2	-	.
chr3	2087767	2087796	chr3:2087767-2087796	0	GAAGAAGCTTTCAGGGTCTTGAAAATGTTC	1	2	10	AA2	-	.
chr3	2088284	2088303	chr3:2088284-2088303	0	AAACATGCCCAAACAACCTA	4	2	0	AC3	-	.
chr3	2088968	2088991	chr3:2088968-2088991	0	GTGCTATTTCTTGAGAGCTTGTTT	1	2	4	AD1	1.0	.
chr3	2091577	2091597	chr3:2091577-2091597	0	GGAAATGCTAAAGGCATGTCC	1	2	1	AC1	1.0	.
chr3	2093707	2093738	chr3:2093707-2093738	0	TGACTTGCTCCTCCTTGCCTTCCGCCATGCTT	1	3	12	CCD2	1.0	.
chr3	2095259	2095282	chr3:2095259-2095282	0	AAGGAAGCTTTGCAAGGCTGGTTT	1	2	4	AB3	1.0	.
chr3	2096505	2096534	chr3:2096505-2096534	0	GAAAATGTTGGGGAGGGACTGAACAAGCTT	1	2	10	AC1	-	dELS,CTCF-bound
chr3	2096681	2096701	chr3:2096681-2096701	0	GAGCAAGTCTTGGTCATGTTT	1	1	1	D2	-	.
chr3	2098029	2098050	chr3:2098029-2098050	0	TAACAAGGCTTTCGACATGCCC	1	3	2	CCD2	1.0	pELS
chr3	2100720	2100747	chr3:2100720-2100747	0	AAGATTGCTAAGGATCAAAAACAAGTTT	1	2	8	AC1	2.0	.
chr3	2101365	2101395	chr3:2101365-2101395	0	AAGTTTGTCTGATCATGATTTTAACTTGTTG	1	3	11	ACC1	-	.
chr3	2104754	2104779	chr3:2104754-2104779	0	AAACAGGTTTGGTAAATAACTAGCCA	1	3	6	BCC2	1.0	.
chr3	2105744	2105773	chr3:2105744-2105773	0	TATCATGTCTTTTCACATTTCAACATGCCT	1	3	10	CCD1	1.0	.
chr3	2107050	2107070	chr3:2107050-2107070	0	CAACAAGTCTCTAGGAAGTTC	1	3	1	ACC2	1.0	.
chr3	2110592	2110614	chr3:2110592-2110614	0	GAACTAGCCTTTTCCACTTGCTG	1	3	3	CCD2	1.0	.
chr3	2114530	2114550	chr3:2114530-2114550	0	TGGCAAGTTTGGAGAATGCCA	1	3	1	ACC2	-	.
chr3	2114965	2114996	chr3:2114965-2114996	0	GGACATTTATTGTTAATCACAGGAACAAGTTT	2	2	12	AD1	2.0	.
chr3	2116568	2116593	chr3:2116568-2116593	0	AAGCATGTTCTGTGGAACACTAATTC	2	2	6	AD1	2.0	.
chr3	2116716	2116744	chr3:2116716-2116744	0	ATGCATGTTTCTGACTATGGAACAATCTT	1	2	9	AD3	-	.
chr3	2117939	2117960	chr3:2117939-2117960	0	GAGCTTGTTTTTAAATATCTTT	2	2	2	AA1	-	.
chr3	2119000	2119031	chr3:2119000-2119031	0	AAACATGTCTGGATGATGCTGTGAAGATATTT	2	2	12	AA1	-	.
chr3	2120483	2120511	chr3:2120483-2120511	0	GAGCTCGCTTCCTGGGATCAAGCAATTCT	1	2	9	AB2	1.0	.
chr3	2124038	2124070	chr3:2124038-2124070	0	AAAGATGCCAGAAGACTGTGGCCAGGCTTGCTT	1	2	13	AC1	-	.
chr3	2127485	2127511	chr3:2127485-2127511	0	GAACAAGACCGTGATTGAAACTAGTCT	1	1	7	D2	3.0	.
chr3	2128589	2128615	chr3:2128589-2128615	0	AAACAAGCTGGTATCATGAGGAAGTCA	1	3	7	ACC2	-	.
chr3	2128639	2128669	chr3:2128639-2128669	0	TAACATGTCTCAAGAAGAACTTAGGATGTTT	1	3	11	ACC2	-	.
chr3	2131178	2131199	chr3:2131178-2131199	0	AGAGAAGTTAAGAAACTTGCCT	1	2	2	AC1	-	.
chr3	2135526	2135552	chr3:2135526-2135552	0	AGACTTGTTTTTACCAGGAAGAAGCAT	1	2	7	AD1	-	.
chr3	2144447	2144474	chr3:2144447-2144474	0	AGACAAGCACTAGAGTGAAGAATTGTTC	1	2	8	AD2	-	.
chr3	2145731	2145762	chr3:2145731-2145762	0	GAACATTTTCTAAGAGCTTGGCAATCTTGCCC	1	2	12	AD2	1.0	.
chr3	2145881	2145911	chr3:2145881-2145911	0	GGGCTAGCATAATAGACTAGAAAACAAACTC	1	2	11	AD2	-	.
chr3	2150179	2150198	chr3:2150179-2150198	0	AAAGTTGCCTAAACTATTTC	1	2	0	AA2	-	.
chr3	2150614	2150642	chr3:2150614-2150642	0	TAACTTGCTTGTTCATTTTATGCATGTTT	1	2	9	CD	-	.
chr3	2152230	2152259	chr3:2152230-2152259	0	CAGCTTGTTCCAAGTGCCTCAAGAAAGCCT	1	2	10	AC2	1.0	.
chr3	2155098	2155120	chr3:2155098-2155120	0	AGATTTGTTTCCAGAAAAAGCTT	1	2	3	AA2	-	.
chr3	2158372	2158396	chr3:2158372-2158396	0	AGACAAGCTTTGATTTAACAATTTC	1	2	5	AC1	-	.
chr3	2159064	2159092	chr3:2159064-2159092	0	GAACAAGTCAGACCTCTTGTAGCAGGCCT	1	3	9	BCC1	-	.
chr3	2168392	2168413	chr3:2168392-2168413	0	GAACTATCTTTAAAACAAGTCA	1	2	2	AC2	-	.
chr3	2171924	2171947	chr3:2171924-2171947	0	GAACTTGTTAGAAACAGAAAGTCT	1	3	4	ACC2	1.0	.
chr3	2174074	2174095	chr3:2174074-2174095	0	GAACTTGTTTGGTGAGTAGTTG	1	3	2	ACC2	-	.
chr3	2180646	2180669	chr3:2180646-2180669	0	AAGCTTGTTCTTTCCAGCAAACTT	1	2	4	AC1	2.0	.
chr3	2181010	2181034	chr3:2181010-2181034	0	GGACAACTACATGGGAAACTTGTTT	1	2	5	AD1	-	.
chr3	2182767	2182799	chr3:2182767-2182799	0	AAGTTTGTTTTTGTCTTGGTTGAGAACTGGTTC	1	2	13	AB3	1.0	.
chr3	2186772	2186800	chr3:2186772-2186800	0	GGGGTTGTTTTTTTCTTATAAGTTTGTTT	1	2	9	AA2	1.0	.
chr3	2190720	2190740	chr3:2190720-2190740	0	CAGCTTTCTTTGGGCTTGCTG	1	3	1	ACC2	2.0	.
chr3	2192576	2192608	chr3:2192576-2192608	0	AAACAAATTTACAAGAAAAAAACAAACAACCCC	1	2	13	AA2	-	.
chr3	2194263	2194282	chr3:2194263-2194282	0	AGACTAGCCTGGGCAACACA	2	3	0	ACD2	1.0	.
chr3	2195835	2195859	chr3:2195835-2195859	0	AAGCATCTTCTAAATGAACTTATTT	1	2	5	AA2	-	.
chr3	2197079	2197105	chr3:2197079-2197105	0	AGAAATGCCTGGACTCAGAACTATTTC	1	2	7	AA2	-	.
chr3	2202075	2202096	chr3:2202075-2202096	0	AGACTTTCCTACAGGCATTTTT	1	2	2	AA2	-	.
chr3	2202392	2202420	chr3:2202392-2202420	0	TAACTAGCTGTGTAGACTTGGGCAAGTCA	1	3	9	CCC	-	.
chr3	2205516	2205547	chr3:2205516-2205547	0	GAACTGGTTTGGGCCTCAAATAAAACCTGCTC	1	2	12	BB2	-	.
chr3	2207325	2207352	chr3:2207325-2207352	0	GATTAAGCTTAGTGAGGAAGGCATGTCG	1	3	8	ACD1	-	.
chr3	2207467	2207499	chr3:2207467-2207499	0	GAAATAGCCTTAGTGATGAGATGGAGAAAGTTT	1	2	13	AA2	1.0	.
chr3	2213691	2213716	chr3:2213691-2213716	0	CAGCTTTCCCCCTGAAAAGCAAGTTT	1	2	6	AC1	2.0	.
chr3	2213957	2213978	chr3:2213957-2213978	0	GAAAATGCTTGGAGGCTTATTT	1	2	2	AA2	-	.
chr3	2215456	2215478	chr3:2215456-2215478	0	AAACATTTCTCTAGGGCATATTC	1	2	3	AA2	-	.
chr3	2216693	2216716	chr3:2216693-2216716	0	GAAAATGTCCCAATAAACTATTTT	1	2	4	AA2	1.0	.
chr3	2217343	2217373	chr3:2217343-2217373	0	GGTCTAGTTCCAGGATGAGTTAATCTTGTTC	1	2	11	DD2	-	.
chr3	2218566	2218585	chr3:2218566-2218585	0	AGCCAAGTCTAAACATGTAG	2	3	0	CDD1	-	.
chr3	2219037	2219064	chr3:2219037-2219064	0	GGGCTTGCACATATTAGAGAGCTAATTT	1	2	8	AD2	-	.
chr3	2222324	2222348	chr3:2222324-2222348	0	TGACATGTCCACATTAGGCAAATCC	1	2	5	AC2	-	.
chr3	2223603	2223624	chr3:2223603-2223624	0	AGGCCTGCTTATGAGAATGTCC	1	2	2	AB2	1.0	.
chr3	2224048	2224067	chr3:2224048-2224067	0	AAAGTTGTCTGGAGTAGCCC	1	2	0	AA2	1.0	.
chr3	2224356	2224380	chr3:2224356-2224380	0	AGGCATCCCTGGACGGAAATAGTCC	1	2	5	AA2	-	.
chr3	2231993	2232025	chr3:2231993-2232025	0	AAGCTTACCAGAGAGCATTTAAATAACATGTTT	1	3	13	ACC2	2.0	.
chr3	2232831	2232857	chr3:2232831-2232857	0	TGGCTTGATCAAGGGATTAACAAGCTC	1	3	7	CCD2	-	.
chr3	2236680	2236701	chr3:2236680-2236701	0	AAGCATGTCCTCAAACTATCAT	1	2	2	AD4	-	.
chr3	2239496	2239519	chr3:2239496-2239519	0	GAGCAAGTCTTGTGGGGCCTGATC	1	2	4	BD1	2.0	.
chr3	2241626	2241653	chr3:2241626-2241653	0	CAGCTTGTCTTTCCACTGGAGCTCATCC	1	3	8	ABC2	1.0	.
chr3	2241749	2241781	chr3:2241749-2241781	0	AGTCATGCTCTTCTAAGCAATCCAGGCTTGTTC	2	1	13	D1	-	.
chr3	2241827	2241846	chr3:2241827-2241846	0	ATACAAGTCTAGGCTTGATT	2	2	0	DD3	1.0	.
chr3	2242013	2242040	chr3:2242013-2242040	0	GAGCATGTCTGCATCTGCATACATGGTC	1	2	8	DD1	-	.
chr3	2243205	2243229	chr3:2243205-2243229	0	GACCTAGCTCTTTGAAGACTTCCCT	1	2	5	AD3	-	.
chr3	2243426	2243457	chr3:2243426-2243457	0	AAGCTTGTTCAACCTGTGGCCCAGGACAGCTT	1	2	12	AB1	1.0	.
chr3	2243471	2243492	chr3:2243471-2243492	0	AGACAAATTCGTAAACTTTCTT	1	2	2	AA2	-	.
chr3	2243671	2243695	chr3:2243671-2243695	0	AGTGTAGTTCACTATGGACAAGTTA	1	3	5	ACD1	-	.
chr3	2247946	2247977	chr3:2247946-2247977	0	TGGCTTGTTTTCTTTCTCTAGAAGAATAGCCG	1	3	12	ACC2	-	.
chr3	2249540	2249563	chr3:2249540-2249563	0	AATCTAGCTTGTAGAGTCAAGTTT	1	2	4	DD2	1.0	.
chr3	2267277	2267296	chr3:2267277-2267296	0	AAACAAGCTTAAATATCTCC	2	2	0	AA1	4.0	.
chr3	2268253	2268282	chr3:2268253-2268282	0	TCTCATGCTTTGACTTGAGAGAGCAAGCCT	1	3	10	CDD2	1.0	.
chr3	2269271	2269302	chr3:2269271-2269302	0	AGGGATGTTTCTGGTATGTGGGTGGCATGCTT	1	2	12	AC2	-	.
chr3	2269431	2269462	chr3:2269431-2269462	0	AGACATGCTGGGTGCTGGGTACTGATTAGTTT	1	3	12	ACC2	-	.
chr3	2270690	2270721	chr3:2270690-2270721	0	AGATTTGCTTAAGGAAGACTGAAGGCTAGTGT	1	2	12	AD3	1.0	.
chr3	2270947	2270973	chr3:2270947-2270973	0	GAACTATCTCTGAAGTTGAACATCTCT	1	2	7	AA2	-	.
chr3	2271951	2271980	chr3:2271951-2271980	0	AAGAATATTTGGAAATATGGAAACATGTTC	2	2	10	AA1	-	.
chr3	2275351	2275373	chr3:2275351-2275373	0	GATCATGTCCATTAGACATCCTC	1	2	3	AD3	2.0	.
chr3	2278493	2278519	chr3:2278493-2278519	0	CGACTAATCTCAGAATGTAACATGTTT	1	3	7	ACC2	2.0	.
chr3	2279643	2279665	chr3:2279643-2279665	0	AGGCATTTTTGACAGGATTGCCT	1	2	3	AA2	2.0	.
chr3	2283592	2283613	chr3:2283592-2283613	0	GAGGTTCCCTTTAAACTTGTTT	1	2	2	AA1	-	.
chr3	2284028	2284056	chr3:2284028-2284056	0	AAACCAGCTGAAACAGTAAGGGCATGTTA	1	3	9	BCC1	2.0	.
chr3	2284689	2284715	chr3:2284689-2284715	0	GGGCTAGCATCATCTTTGAGAATGTTC	1	2	7	AD2	1.0	.
chr3	2286776	2286804	chr3:2286776-2286804	0	GAGAATGCTTAAAATGTTGGGACATGGTT	1	2	9	AD3	1.0	CTCF-only,CTCF-bound
chr3	2287019	2287040	chr3:2287019-2287040	0	AAACATTCCCCTAAAAATGTTC	1	2	2	AA2	-	.
chr3	2290209	2290229	chr3:2290209-2290229	0	AGACAAGCGTTAGAATTGTCC	1	2	1	AD2	1.0	.
chr3	2290327	2290346	chr3:2290327-2290346	0	AGGCTTGTCTTGGTATGTTA	3	3	0	ACC2	1.0	.
chr3	2294059	2294078	chr3:2294059-2294078	0	CAGCTTTCCCTAGCTTGTTC	2	3	0	ACC2	1.0	.
chr3	2295519	2295551	chr3:2295519-2295551	0	GGGGTTGTTTGTTTTTTTCTTGTAAATTTGTTT	1	2	13	AA2	-	.
chr3	2301779	2301811	chr3:2301779-2301811	0	AGAGAAGTCTCCATAAGGTATTCAGACTGGCTT	1	2	13	AB3	-	.
chr3	2305352	2305372	chr3:2305352-2305372	0	ACACTTGTTTCAGGCAAGTCT	1	1	1	D1	3.0	.
chr3	2306975	2306994	chr3:2306975-2306994	0	AATTTTGCTTGAACTTGTTT	3	2	0	AD4	-	.
chr3	2309759	2309785	chr3:2309759-2309785	0	GACATAGTTTGTGGAACAAGCAAGTTA	1	3	7	ACD1	-	.
chr3	2309856	2309880	chr3:2309856-2309880	0	GGACCAGCTCAATTCTGGCATGCTT	1	2	5	BC2	1.0	.
chr3	2311657	2311676	chr3:2311657-2311676	0	CGGCATGCTAAGAGTAGTTT	3	3	0	ACC2	-	.
chr3	2311799	2311824	chr3:2311799-2311824	0	GGAAATGGTTGAATAGAAACATGTTT	2	2	6	AD1	-	.
chr3	2316292	2316315	chr3:2316292-2316315	0	AAATGTGTTTTTAAAGACATGCTT	1	2	4	AB4	-	.
chr3	2319029	2319057	chr3:2319029-2319057	0	AAAATTGTTTTGTAAATCCAAATTTGTTC	1	2	9	AA2	-	.
chr3	2319927	2319951	chr3:2319927-2319951	0	AAGCGTGCTCTTAAAGAACATTTTC	2	2	5	AB3	-	.
chr3	2320139	2320160	chr3:2320139-2320160	0	GAATTTGTTCTTAAGCATCTTT	1	2	2	AA2	-	.
chr3	2321183	2321209	chr3:2321183-2321209	0	AAACATGTCTTTGTTTGAAGCATTATC	1	2	7	AD4	-	.
chr3	2321514	2321537	chr3:2321514-2321537	0	AAATTTGTCCTCTTTAGCATGCCA	1	3	4	ACC1	-	.
chr3	2323593	2323619	chr3:2323593-2323619	0	TAACATGTTTTGAAACTAAACAAATAT	1	3	7	ACD2	2.0	.
chr3	2323709	2323728	chr3:2323709-2323728	0	AAACAAGTACATGCATGCTC	3	2	0	DD2	-	.
chr3	2324715	2324734	chr3:2324715-2324734	0	AAACATTTTTGGGTTTGCTT	1	2	0	AA2	-	.
chr3	2324761	2324788	chr3:2324761-2324788	0	GCACTTCTCCAGGGGGCTGGACAAGCCT	1	2	8	AD1	2.0	.
chr3	2328993	2329020	chr3:2328993-2329020	0	AAACTAATTTTTGATATGAAGAAAGTTT	1	2	8	AA2	-	.
chr3	2334831	2334853	chr3:2334831-2334853	0	GAACATGTTCGTTAGAATTATTT	2	2	3	AA1	1.0	.
chr3	2336612	2336639	chr3:2336612-2336639	0	AAACTAGCTCACATAATAAGGGTTGTTG	1	2	8	AC1	1.0	.
chr3	2339219	2339241	chr3:2339219-2339241	0	GAGCTTCCCTAAAAGGTAAGCTT	1	2	3	AA2	-	dELS
chr3	2341051	2341080	chr3:2341051-2341080	0	AAGATACTCTGAGTGTCCTCAAGCTTGTTT	1	2	10	AA1	1.0	.
chr3	2347301	2347323	chr3:2347301-2347323	0	AAACTGGCTCAGAAAGCTTCCTC	1	2	3	AB2	1.0	.
chr3	2348876	2348897	chr3:2348876-2348897	0	AGACAAGTCATTAAACTTTCTT	1	2	2	AC2	1.0	.
chr3	2348954	2348984	chr3:2348954-2348984	0	ATGCATTCTCTTCTCCAAGCTAAGCAAGTTT	2	2	11	AD1	1.0	.
chr3	2349826	2349845	chr3:2349826-2349845	0	AAACAACCCGAAACAAGCTA	2	3	0	ACC2	2.0	.
chr3	2353590	2353622	chr3:2353590-2353622	0	GAGCAACTCTGGACGGGAGGAATGAACAACTCC	1	2	13	AA2	1.0	.
chr3	2356930	2356950	chr3:2356930-2356950	0	AGACTAGCACTAGACATTTTT	1	2	1	AD2	-	.
chr3	2358564	2358596	chr3:2358564-2358596	0	GGACATGCTTTCCAGAACCAATTAAAAATGATT	2	2	13	AD1	1.0	.
chr3	2363421	2363443	chr3:2363421-2363443	0	AAACATGCTGTTAGAACTAATCT	1	2	3	AC2	1.0	.
chr3	2363812	2363835	chr3:2363812-2363835	0	TAGCAAGCTTCATAAAGCATGGAC	1	3	4	CDD3	2.0	.
chr3	2364086	2364111	chr3:2364086-2364111	0	AACCTTGTCTAGTTGGGGGCTTGGTT	1	2	6	DD3	1.0	.
chr3	2365357	2365378	chr3:2365357-2365378	0	CAGCATGCTTCATGATTTGTCC	1	3	2	ACC2	-	.
chr3	2365385	2365414	chr3:2365385-2365414	0	TGACTTTCTAATTTCTGAATGAACATGTTT	1	3	10	ACC2	-	.
chr3	2368910	2368938	chr3:2368910-2368938	0	AAACATGTCCATAAAAATTGTGATTGTTT	2	2	9	AD1	1.0	.
chr3	2369901	2369920	chr3:2369901-2369920	0	GAGAATGTCTGGGCCTGTTT	2	2	0	AB2	-	.
chr3	2372836	2372856	chr3:2372836-2372856	0	AGGCCAGTTTGAGACCAGCCT	1	2	1	BB2	-	.
chr3	2373512	2373540	chr3:2373512-2373540	0	GTGTTTGCTTGATGTTGCGAAGCAAGCTG	1	3	9	ACD1	-	.
chr3	2374624	2374656	chr3:2374624-2374656	0	AGGCTTGTTTGAAAAAAAGAAGAAAAAAAGGCC	1	2	13	AD1	1.0	.
chr3	2375169	2375201	chr3:2375169-2375201	0	TGGCATGTCTTTGCCATAAAATAGAAATTGCTA	1	3	13	ACC2	-	.
chr3	2375645	2375670	chr3:2375645-2375670	0	GGGCCTGCCCTATTCTGAACATCTCT	2	2	6	AB3	1.0	.
chr3	2377649	2377673	chr3:2377649-2377673	0	ACATATGTTTGCATAAAGCAAGCTT	1	2	5	AD4	1.0	.
chr3	2377743	2377763	chr3:2377743-2377763	0	AAACTTTCTTAAAACATGATT	1	2	1	AD2	1.0	.
chr3	2378549	2378570	chr3:2378549-2378570	0	CAACATGTTTTGGAACAACCTA	2	3	2	ACC1	1.0	.
chr3	2380669	2380691	chr3:2380669-2380691	0	GGACTTGCTGATCATGCATGCTT	1	2	3	CD	2.0	.
chr3	2384208	2384235	chr3:2384208-2384235	0	TAATATGTTGTTGTACAGGAACAAGCCT	1	3	8	ACC1	1.0	.
chr3	2384331	2384350	chr3:2384331-2384350	0	AGTCTAGCCGTGGCATGCTT	4	3	0	CCD1	2.0	.
chr3	2386403	2386432	chr3:2386403-2386432	0	AAGAATGCTTTCCCCATCTGGGGCCAGTTC	1	2	10	AB2	-	.
chr3	2387328	2387358	chr3:2387328-2387358	0	GAGTTAGTTTTATTATTCTTAAGGCAAATCT	1	2	11	AA2	-	.
chr3	2389988	2390007	chr3:2389988-2390007	0	GAACTATCTCAGATTTGCTT	1	2	0	AA2	-	.
chr3	2391797	2391816	chr3:2391797-2391816	0	AAACTTACCGTAGCTAGCTT	2	3	0	ACC2	2.0	.
chr3	2394735	2394765	chr3:2394735-2394765	0	GAGTTTTTCCAAGAGAATTGAAAACATGTCT	2	2	11	AA1	1.0	.
chr3	2396211	2396243	chr3:2396211-2396243	0	GATTAAGTTTTGTAACGTGGCCCAGGCTTGTCT	1	2	13	AD4	1.0	.
chr3	2397468	2397495	chr3:2397468-2397495	0	AGATTAGTCTCCTTTTAGGTGCAAGTTT	1	2	8	AD2	2.0	.
chr3	2398548	2398572	chr3:2398548-2398572	0	AAGTAAGTTTACTATGGACAGGTTT	1	2	5	AB3	-	.
chr3	2399250	2399273	chr3:2399250-2399273	0	TGGTAAGCCATAGTAAGCATGTTC	1	3	4	ACC1	1.0	.
chr3	2400161	2400187	chr3:2400161-2400187	0	GAGCTAGCTCATTTGTGAAGCTTTCCT	1	1	7	A1	-	.
chr3	2400250	2400271	chr3:2400250-2400271	0	AAGCTTGTTTCTGTGCTATTTT	1	2	2	AD1	-	.
chr3	2420801	2420827	chr3:2420801-2420827	0	AAACTAGTTACACTGTAATACTTGTTT	1	2	7	CD	1.0	.
chr3	2423228	2423251	chr3:2423228-2423251	0	GGACAATTTTTGACAAACAAACTT	1	2	4	AA2	-	.
chr3	2428614	2428641	chr3:2428614-2428641	0	TGGCTTGCCTTGCTAGTTGGGGAAGTTC	1	2	8	AC2	-	.
chr3	2435432	2435451	chr3:2435432-2435451	1	GGAAATGTCTGTACATGTTC	3	2	0	AD2	-	.
chr3	2437866	2437898	chr3:2437866-2437898	0	TGGCTTGCCTACTTTACCAGTTAAGGCATACAT	1	3	13	ACD2	-	.
chr3	2438523	2438550	chr3:2438523-2438550	0	AAACAACCCCCCCAAAAAAAACCTGTTT	1	2	8	AB2	-	.
chr3	2438984	2439003	chr3:2438984-2439003	0	AGGATAGTCCAGGCTAGACT	2	2	0	AD3	1.0	.
chr3	2439686	2439712	chr3:2439686-2439712	0	AGACAAGTCTAGTGGCTTGGATAGCTA	1	3	7	ACC2	1.0	.
chr3	2441823	2441855	chr3:2441823-2441855	0	CAAAATGTTGGATCTAAGTTTAAAGACAAGCCT	1	3	13	ACC1	1.0	CTCF-only,CTCF-bound
chr3	2443190	2443211	chr3:2443190-2443211	0	GGATAAGTTTTAAAGGAAGCCC	1	2	2	AA2	1.0	.
chr3	2443228	2443255	chr3:2443228-2443255	0	GAAAAAGTTTTCTTTGACAAACCTGTCC	1	2	8	AB2	-	.
chr3	2446626	2446656	chr3:2446626-2446656	0	GAGCTTGTCTCTCTAAGTGTAAAACACCTCC	1	2	11	AB4	1.0	.
chr3	2446995	2447024	chr3:2446995-2447024	0	AAAGTTGCTTATGCAACAAAAGACATGTCA	1	2	10	AC2	1.0	dELS
chr3	2447963	2447989	chr3:2447963-2447989	0	AATCAAGCCTTAGGTCCAGGCCTGTCT	1	2	7	BD2	-	.
chr3	2449135	2449155	chr3:2449135-2449155	0	GGTGATGTTTGGAGCATGTTG	1	3	1	ACD1	1.0	.
chr3	2452031	2452059	chr3:2452031-2452059	0	AGAGTAGCCTGCAAATCAGGTACATGCCT	1	2	9	AD2	1.0	.
chr3	2455793	2455815	chr3:2455793-2455815	0	AACCAAGTTTTGGGGGAAAGCTT	1	2	3	AD2	-	.
chr3	2456185	2456214	chr3:2456185-2456214	0	AAACTTGCCTGAATGTGAATTGACTGGCCT	1	2	10	BC1	2.0	.
chr3	2456378	2456406	chr3:2456378-2456406	0	GAACTAGCCATTTTAAAATAAACAATTCA	1	3	9	ACC1	-	.
chr3	2457167	2457195	chr3:2457167-2457195	0	AAGCTTGCCTGCTTTTCCCGGGCATACTT	2	1	9	A1	-	.
chr3	2457389	2457409	chr3:2457389-2457409	0	AAACAAGCCCCAAGCTTCATA	1	3	1	ACD2	1.0	.
chr3	2458686	2458711	chr3:2458686-2458711	0	AGACAAGCCAAATGGTTGTCTTGCTT	1	3	6	CCD2	2.0	.
chr3	2460737	2460768	chr3:2460737-2460768	0	AGATTAGTCTATTAAATGTGAGGGGCATCTCT	1	2	12	AA2	-	.
chr3	2461973	2462001	chr3:2461973-2462001	0	GAGCATGTGCAATGCCTGGAGACATTTTT	1	2	9	AD2	1.0	.
chr3	2464354	2464376	chr3:2464354-2464376	0	GAACTAGTCTTTTTGGTTTGTTG	1	3	3	ACC2	1.0	.
chr3	2467055	2467080	chr3:2467055-2467080	0	AGTCTTGCCTTATTTAAAAAAAGTCT	1	2	6	AD2	-	.
chr3	2471394	2471415	chr3:2471394-2471415	0	AAATATGGTTAAGGGCTAGCCT	2	2	2	AD1	-	.
chr3	2472543	2472574	chr3:2472543-2472574	0	GGACAAATTTTACTTACATGGTAAGCAAGATT	1	2	12	AD2	3.0	.
chr3	2473599	2473620	chr3:2473599-2473620	0	GAACATACCTATCAACATGCCT	1	2	2	AC2	1.0	.
chr3	2476955	2476982	chr3:2476955-2476982	0	TAGCTACTTTTTGGATGACAACATGCTT	1	3	8	ACC2	-	.
chr3	2477173	2477203	chr3:2477173-2477203	0	AAAGTAGCTCTTGTTCTTATAAGAAATGTTT	1	2	11	AA2	-	dELS
chr3	2482127	2482147	chr3:2482127-2482147	0	GAACTTCCTAGAGACTTGTTG	1	3	1	ACC2	1.0	.
chr3	2482712	2482738	chr3:2482712-2482738	0	GGGCATGGCTTCAGAGGGTGCAAGCCT	1	2	7	DD2	-	.
chr3	2483384	2483412	chr3:2483384-2483412	0	GGACTTGTCTTCTCTCAGATGACATTTTG	1	3	9	ACC1	-	.
chr3	2488234	2488258	chr3:2488234-2488258	0	CAGCAAGTCCTCAAATAACATCCTT	1	3	5	ACC1	1.0	.
chr3	2488640	2488663	chr3:2488640-2488663	0	AATCTTGTTTATATAAATTAGCCT	1	2	4	AD2	-	.
chr3	2489168	2489199	chr3:2489168-2489199	0	ATGCCAGTCCTGAGAGGATAAGAAACTTGTTG	1	3	12	BCD1	3.0	.
chr3	2490515	2490538	chr3:2490515-2490538	0	AAAGTTGTTCAAAAATGCATGTCT	1	2	4	AD2	-	.
chr3	2495777	2495802	chr3:2495777-2495802	0	AAAATTGTCTTCCATGAAACCAGTCC	1	2	6	AB2	1.0	.
chr3	2501166	2501190	chr3:2501166-2501190	0	AGACATGTCCCTATATAGAAAGTCC	1	2	5	AC1	1.0	.
chr3	2503566	2503587	chr3:2503566-2503587	0	AGAGAAGTTAAGTAACTTGTTC	1	3	2	ACC1	-	.
chr3	2504635	2504665	chr3:2504635-2504665	0	AAAGTTGCTTCCAAATATTATTGACAAGTTA	1	3	11	ACC1	1.0	.
chr3	2506592	2506619	chr3:2506592-2506619	0	ATGAAAGTTCATGAATTGAAGCATGTTT	1	2	8	AD4	-	.
chr3	2506984	2507010	chr3:2506984-2507010	0	GGACATTCTTGGCTTTTGAACTAGCTC	1	1	7	A2	1.0	.
chr3	2510610	2510635	chr3:2510610-2510635	0	AGACTTGCTTAACTAAGGTCAAATTT	1	2	6	AD1	-	.
chr3	2510717	2510741	chr3:2510717-2510741	0	ACACATGTTCTGTTTAAAAATGTTC	1	2	5	AD2	1.0	.
chr3	2510777	2510798	chr3:2510777-2510798	0	AAGCATGTCCACAGGCTACTGG	1	3	2	ACD2	-	.
chr3	2515412	2515443	chr3:2515412-2515443	0	GAGCTTGATTTTTAAAAAGAGAAAATATGTTC	1	2	12	AD2	1.0	.
chr3	2515629	2515654	chr3:2515629-2515654	0	AGGATTGCTTATCACTAGATAAGTCC	1	2	6	AA2	-	.
chr3	2516351	2516375	chr3:2516351-2516375	0	GAACTATTTCAATGCAAACTAGATT	1	2	5	AD2	-	dELS
chr3	2516581	2516603	chr3:2516581-2516603	0	AGACATGACTCTAGGGCTTGTAC	1	2	3	DD2	-	.
chr3	2518398	2518424	chr3:2518398-2518424	0	GAACTATTTCACTTGAGAAACATTCTT	1	2	7	AA2	-	.
chr3	2518453	2518482	chr3:2518453-2518482	0	AAAATAATCTAGAAAATTAGGAACATGTCT	2	2	10	AA1	1.0	.
chr3	2521533	2521552	chr3:2521533-2521552	0	GAGCTTTTTTGAACAAGTTT	2	1	0	A2	1.0	.
chr3	2521744	2521775	chr3:2521744-2521775	0	GGACTTCCCTTTGGTAACTCAGAAGCTTACCT	1	2	12	AA2	2.0	.
chr3	2527774	2527806	chr3:2527774-2527806	0	AGCCTTGCTCTTCAACAAAAATAGAACAAGTTT	1	1	13	D1	1.0	.
chr3	2532189	2532221	chr3:2532189-2532221	0	AGACTAGTATTTCTCTATTTTGTGAGATAGTTT	1	2	13	AD2	1.0	.
chr3	2535149	2535172	chr3:2535149-2535172	0	GAGCTAGTTGCCCGTAAGATGCCT	1	3	4	ACC2	-	.
chr3	2535176	2535208	chr3:2535176-2535208	0	AACCTTGTACTTCAACAAAAATAGAGCAAGTTT	1	2	13	DD1	-	.
chr3	2535522	2535547	chr3:2535522-2535547	0	CCACTTGCCTCTTTAGAGACTTGCTT	1	2	6	CD	-	dELS
chr3	2535603	2535631	chr3:2535603-2535631	0	GGACTAGCCCTTTCATGATAGAGATTCCT	2	2	9	AA1	2.0	.
chr3	2535956	2535980	chr3:2535956-2535980	0	AGACTGTTCTTCAAAGAGCAAGCCC	1	2	5	AB1	1.0	.
chr3	2540345	2540366	chr3:2540345-2540366	0	CAGCTAGTTTGGAGGCATGTGT	2	2	2	CD	-	.
chr3	2544351	2544372	chr3:2544351-2544372	0	AAGTATATTCTTAAACAAGCTT	2	2	2	AA1	-	.
chr3	2545516	2545539	chr3:2545516-2545539	0	GAACTTGCTTTATGAATCTAGCTG	1	2	4	CD	-	.
chr3	2547017	2547037	chr3:2547017-2547037	0	AGACAAATTTAAGACATGCCA	1	2	1	AC2	1.0	.
chr3	2547992	2548024	chr3:2547992-2548024	0	GAGGTTGTTTGTTTTATTCTTGTAAATTTGTTT	1	2	13	AA2	-	.
chr3	2549753	2549783	chr3:2549753-2549783	0	GGAATAGTTTCAGAAAGAATGGTACTAGCTC	1	2	11	AD2	2.0	.
chr3	2553333	2553356	chr3:2553333-2553356	0	AGGTATGTTTTGATGTGCTTGTTT	1	2	4	AD2	1.0	.
chr3	2555101	2555122	chr3:2555101-2555122	0	AAACAAGTTTCCAAACTGATCA	1	3	2	ABC2	1.0	.
chr3	2556227	2556246	chr3:2556227-2556246	0	AGGCAAACCTGGGCATTTTC	1	2	0	AA2	1.0	.
chr3	2557912	2557940	chr3:2557912-2557940	0	TGACTAGCTGGTCTTCTGTAGGCAAACTT	1	3	9	ACC1	1.0	.
chr3	2560625	2560650	chr3:2560625-2560650	0	TAACTTGCCTAAAACAATACAAGTCC	1	2	6	CD	1.0	.
chr3	2561584	2561611	chr3:2561584-2561611	0	CAGCAAGTTTGCCGACTCAAACTTTTTC	1	2	8	AC2	-	.
chr3	2564610	2564632	chr3:2564610-2564632	0	AAACTTGTCCAGCAAGCAAATAA	1	3	3	ACD2	-	.
chr3	2566228	2566258	chr3:2566228-2566258	0	AGAAGAGTTCATTACCTTTAGAAACTAGTTC	1	2	11	AB4	1.0	.
chr3	2568270	2568298	chr3:2568270-2568298	0	AGAATTGTTTGAAGGGTTGAGGGAAGTTT	1	2	9	AA2	-	dELS
chr3	2569222	2569248	chr3:2569222-2569248	0	AGGCGAGTTCTCTAATGATGCTTGTTC	1	2	7	BD2	1.0	dELS
chr3	2570626	2570655	chr3:2570626-2570655	0	GCACCTGTTCCCTTAAGCAAGGACATGCCT	2	2	10	BD4	4.0	.
chr3	2572571	2572593	chr3:2572571-2572593	0	AAATTAGTCTAGTTGACTTGTTT	1	2	3	AC2	2.0	.
chr3	2574016	2574044	chr3:2574016-2574044	0	AGACCAGCCTGACCAACATGAAGAAGCCC	1	2	9	AB2	2.0	.
chr3	2585118	2585147	chr3:2585118-2585147	0	AAACATGACTTAAAAGTCCTAAGCAAATTT	1	2	10	AD2	-	.
chr3	2585884	2585906	chr3:2585884-2585906	0	AAAAAAGCTAATGAGGCTAGCTA	1	3	3	ACC1	-	.
chr3	2586489	2586511	chr3:2586489-2586511	0	CACCATGTTGGCCAGGCTTGTCT	1	3	3	CCD1	2.0	.
chr3	2587005	2587025	chr3:2587005-2587025	0	AAATTTTCTTCAAACATGCCT	2	2	1	AA1	-	.
chr3	2587722	2587752	chr3:2587722-2587752	0	AAACTTGCTCTCCAGTTCAGTAAATAAATTT	1	2	11	AA1	-	.
chr3	2592022	2592048	chr3:2592022-2592048	0	GTGCATGCCAACACACCTGGCTAGTTT	1	3	7	CCD1	-	.
chr3	2592712	2592737	chr3:2592712-2592737	0	TAAATTGCCCCATCTTGGGCATGTCT	1	2	6	AC3	-	.
chr3	2592851	2592883	chr3:2592851-2592883	0	AGAAATGCTCACATAGATGTTAGGAAATAGTTT	1	2	13	AA2	2.0	.
chr3	2604659	2604679	chr3:2604659-2604679	0	AGGCATTTTTTAAACTACTTT	1	2	1	AA2	1.0	.
chr3	2605187	2605215	chr3:2605187-2605215	0	GGACAAGTTCTTGCTATGTTGACAAGGCT	1	2	9	CD	1.0	.
chr3	2608918	2608937	chr3:2608918-2608937	0	GGGCATGCCTGATGATGCTT	3	2	0	AD1	1.0	.
chr3	2614740	2614762	chr3:2614740-2614762	0	AGAGATGCCTGTCAGACATCCTT	1	2	3	AA2	2.0	dELS
chr3	2615088	2615110	chr3:2615088-2615110	0	TGGCTTGCTTTGAAAATTTGTTT	1	2	3	AC2	-	.
chr3	2617281	2617309	chr3:2617281-2617309	0	GAACAAATTTTCAAGAAAAAAACAACCCC	1	2	9	AA2	2.0	.
chr3	2617724	2617753	chr3:2617724-2617753	0	AGAAATGCCCTTTTTTTAAAGGGATAGTTC	1	2	10	AA2	-	.
chr3	2619619	2619642	chr3:2619619-2619642	0	GAGCAAGTCCTGTAGAACTTAGTT	1	2	4	AD4	1.0	.
chr3	2621071	2621092	chr3:2621071-2621092	0	AAGCTTGTCTGGAAAGTTGACT	1	2	2	AD1	1.0	.
chr3	2621115	2621143	chr3:2621115-2621143	0	TGGCATGTTCGTGGACACATAGAAAGTTC	1	3	9	ACC2	1.0	.
chr3	2622038	2622057	chr3:2622038-2622057	0	GAGATTGCTCAGGCAATTTC	1	2	0	AA2	2.0	.
chr3	2622580	2622608	chr3:2622580-2622608	0	AAGCAAGTTTTGAAGCAGAGGAGTTGTCT	1	1	9	A2	-	.
chr3	2623544	2623568	chr3:2623544-2623568	0	AAACAAGCATGATGAATGCTAGTTC	1	2	5	DD2	1.0	.
chr3	2627048	2627067	chr3:2627048-2627067	0	TTACTAGTCTGAACATGTTG	4	3	0	CCD1	1.0	.
chr3	2627822	2627845	chr3:2627822-2627845	0	AAGCTTGTTTATTAAAACAAATTT	1	1	4	A1	-	.
chr3	2628047	2628074	chr3:2628047-2628074	0	GAACTGGCTTCTATAGCTAGACATATTT	1	2	8	AB2	3.0	.
chr3	2629844	2629871	chr3:2629844-2629871	0	AAACTAGTATTAATCCATGGACATTTCC	1	2	8	AD2	-	.
chr3	2633404	2633430	chr3:2633404-2633430	0	GTACATGTTTAATAAACAGAGATGTCT	1	2	7	AD2	1.0	.
chr3	2634390	2634414	chr3:2634390-2634414	0	AAAAATGCTCTTTCAGAACTTATTC	1	2	5	AA2	-	.
chr3	2634470	2634492	chr3:2634470-2634492	0	AAAAATGCTTTCAGAACTTACTC	1	2	3	AA2	-	.
chr3	2635587	2635612	chr3:2635587-2635612	0	GAATGTGCCCACAGCAGGACTTGTTA	1	3	6	ABC1	2.0	dELS,CTCF-bound
chr3	2635667	2635687	chr3:2635667-2635687	0	GGCCATGTTCAGAGCTTGCTC	2	1	1	D1	-	dELS,CTCF-bound
chr3	2638522	2638542	chr3:2638522-2638542	0	AGACATGTCATTAGCTTTTTT	2	3	1	ACC1	-	.
chr3	2641514	2641535	chr3:2641514-2641535	0	TGACAAGTTCATCAACTTGATT	1	3	2	CCD1	-	.
chr3	2643647	2643673	chr3:2643647-2643673	0	AAACAAGCCAACATCAGTGGCATATTT	1	3	7	ACC1	-	.
chr3	2644174	2644197	chr3:2644174-2644197	0	AAGGAAGCCCCTACAGGCAAGTCC	1	1	4	A1	-	.
chr3	2645127	2645154	chr3:2645127-2645154	0	AAAATTGCTCAGGCTTCAAGTCTAGTCT	1	2	8	AD2	-	.
chr3	2648258	2648281	chr3:2648258-2648281	0	GAGCATCCTATTACTGGCATGCCT	1	3	4	ACC2	-	.
chr3	2648342	2648373	chr3:2648342-2648373	0	AGGTTTGTGCCAACACTGCATCGAGCAAGTCT	1	2	12	AD1	4.0	.
chr3	2649176	2649199	chr3:2649176-2649199	0	CAGCAAGTTTTCCAGATCTAGCTA	1	3	4	CCD2	2.0	.
chr3	2652653	2652685	chr3:2652653-2652685	0	GGACTTGTCCAATGAGATGAGAGAAGCAAGGAA	1	3	13	CDD3	3.0	.
chr3	2652979	2652999	chr3:2652979-2652999	0	AAACTTGTTCAGAGCCATTTC	1	2	1	AB1	-	dELS
chr3	2658822	2658852	chr3:2658822-2658852	0	AAGCTCACTCTATCTCCAATAGAGCATGTTC	2	2	11	AB1	1.0	.
chr3	2660490	2660511	chr3:2660490-2660511	0	AGACAAGTTCTGGGTTTTGTCT	1	2	2	AD1	1.0	.
chr3	2661421	2661442	chr3:2661421-2661442	0	CAGCTTTTTCCAAAACATGCTC	1	2	2	AC1	1.0	dELS
chr3	2663405	2663425	chr3:2663405-2663425	0	GAATATTTCCTGGGCATGTCT	2	2	1	AA1	-	.
chr3	2666295	2666318	chr3:2666295-2666318	0	AGTCTTGTTTTTGTAGAATAGCTT	1	2	4	AD2	1.0	.
chr3	2667164	2667194	chr3:2667164-2667194	0	ACACTAACTTCCACAATGGTTGAACTAGTTT	1	2	11	AD1	-	.
chr3	2667432	2667464	chr3:2667432-2667464	0	GGGGTTGTTTGACTTTTTCTTGCAAATTTGTTT	1	2	13	AA2	-	.
chr3	2671533	2671561	chr3:2671533-2671561	0	AAACTTCCTCCTTTAGCTTGAAGAAGTTT	1	2	9	AA2	-	.
chr3	2674200	2674223	chr3:2674200-2674223	0	AAAGTAGCCTTTTTAAGGTAGCCT	1	2	4	AA2	-	.
chr3	2674460	2674488	chr3:2674460-2674488	0	GAAATTGTTAACTGTGTCCAGGCATGCTG	1	3	9	ACC1	1.0	.
chr3	2682861	2682887	chr3:2682861-2682887	0	GGACAAGCCTTTAGCAACAACAAATTT	1	2	7	AC1	1.0	.
chr3	2683912	2683933	chr3:2683912-2683933	0	GGACAGGTCCCAAAGCCAGCCT	1	2	2	BB2	1.0	.
chr3	2686790	2686820	chr3:2686790-2686820	0	GGACTTTCTTATCACTTCTATAAGCCAGTTT	1	2	11	AB2	-	.
chr3	2689393	2689422	chr3:2689393-2689422	0	GAGCAAGCCTATGGTAGAGGGAGCATTTTG	1	2	10	AC3	1.0	.
chr3	2689478	2689507	chr3:2689478-2689507	0	AAACTTGCCATTCTTTTTTGTGACTTGCCT	1	2	10	CC	-	.
chr3	2690378	2690400	chr3:2690378-2690400	0	GAGCATGATCTTTGAAATTGTCC	1	2	3	AD2	1.0	.
chr3	2690620	2690652	chr3:2690620-2690652	0	AAGCTTGTCTGCCTTACCTCCTAGAGCAGGTTC	1	1	13	B1	1.0	.
chr3	2696533	2696564	chr3:2696533-2696564	0	GAGCAAGGCCTCACCAGACACCAAACTTGCTG	1	2	12	CD	-	.
chr3	2697140	2697163	chr3:2697140-2697163	0	CAACAAGCTATTAAGAAATTGTCT	1	3	4	ACC2	-	.
chr3	2703495	2703519	chr3:2703495-2703519	0	GAACTTGCCCATGTGAAACAATCAT	1	2	5	AD4	2.0	.
chr3	2704631	2704652	chr3:2704631-2704652	0	GGACTTGTTCAAAAACAGATTA	1	3	2	ABC2	1.0	.
chr3	2709573	2709600	chr3:2709573-2709600	0	GAACAATTTCACATATTGAAAAATGTTT	1	2	8	AA2	1.0	.
chr3	2709927	2709950	chr3:2709927-2709950	0	GAATAAACTCCAAAGAGCATGTTT	2	2	4	AA1	-	.
chr3	2710107	2710132	chr3:2710107-2710132	0	GAACATGCTATCTAATGAAAATGTCT	1	2	6	AC2	-	.
chr3	2712809	2712832	chr3:2712809-2712832	0	AATCATGCCTATGTAAAGAAGCCT	1	2	4	AD2	1.0	.
chr3	2714933	2714965	chr3:2714933-2714965	0	CAACTTGCTTTGGAAGGCTGTACTATCTTGCTT	1	3	13	CCD2	1.0	dELS
chr3	2715511	2715542	chr3:2715511-2715542	0	AAAATTGTTTTAAGGATTAAGTGAGCTACTCT	1	2	12	AA2	-	.
chr3	2718174	2718201	chr3:2718174-2718201	0	AGGCTTTTCTCATTGACCAAAATAGCCT	1	2	8	AA2	-	.
chr3	2719089	2719112	chr3:2719089-2719112	0	CAGCTTGTCAGTGAAGATATGTTC	1	3	4	ACC2	-	.
chr3	2719270	2719294	chr3:2719270-2719294	0	AAACAAGGTTCATAAGGACAAGACT	1	2	5	DD2	2.0	.
chr3	2722407	2722429	chr3:2722407-2722429	0	TGACATGTTTCTCAAGCAAGCAG	1	3	3	CCD1	3.0	.
chr3	2726025	2726050	chr3:2726025-2726050	0	AAGCTTGCTTGGGACGGAACTTGTTC	2	0	6	0	-	.
chr3	2726173	2726196	chr3:2726173-2726196	0	AGGCTTCCTTCTGTAAGCAATTCT	1	2	4	AA2	1.0	.
chr3	2727212	2727234	chr3:2727212-2727234	0	AATATAGCCCACAAAACATGCCC	1	2	3	AD4	3.0	dELS,CTCF-bound
chr3	2727932	2727961	chr3:2727932-2727961	0	AGGCATGTCTGTCTCCTCTAATATTTGCTT	2	2	10	AD1	-	.
chr3	2728050	2728072	chr3:2728050-2728072	0	GGGTAAGGCCTTTGAACATGCCT	2	2	3	AD1	2.0	.
chr3	2729582	2729613	chr3:2729582-2729613	0	AAAGTTGTCTGTGCTCAATTCATAACTAGTTT	1	2	12	AC2	2.0	.
chr3	2732618	2732637	chr3:2732618-2732637	0	GAACAAACTTAGGGATGCCT	1	2	0	AA2	1.0	.
chr3	2739692	2739716	chr3:2739692-2739716	0	AAACATATTTATTTAATACAAGTTT	1	2	5	AD2	1.0	.
chr3	2740411	2740431	chr3:2740411-2740431	0	TGGCATGCTCTGAACTCCTTC	2	3	1	ABC2	1.0	.
chr3	2741542	2741562	chr3:2741542-2741562	0	GCACTTGTCTTGGGCAAGCCA	1	2	1	CD	1.0	.
chr3	2745378	2745405	chr3:2745378-2745405	0	GAGCATTTCTAACTTCTTAATCATGCTT	1	2	8	AD2	-	.
chr3	2748506	2748537	chr3:2748506-2748537	0	TAACATGTTGACCAGGACAGGGCAGCATGTCA	1	4	12	CCCC	-	.
chr3	2751366	2751388	chr3:2751366-2751388	0	AAACAAGCCCTCAAAGTTCGCTT	1	2	3	AB1	-	.
chr3	2751441	2751470	chr3:2751441-2751470	0	AGGAAAGCTCCTTTGAGCTTAAGCATACCT	1	2	10	AA2	-	.
chr3	2751619	2751641	chr3:2751619-2751641	0	GGGGATGTTTCCAGAGCTTGTGT	1	2	3	AD3	1.0	.
chr3	2755464	2755488	chr3:2755464-2755488	0	GAAGAAGTCAAACCCAAACTTGCTG	1	3	5	ACC1	-	.
chr3	2759094	2759122	chr3:2759094-2759122	0	TAACTTGTTTCAGTTATGTTAGCAAGGTT	1	3	9	CCD1	-	dELS
chr3	2763943	2763971	chr3:2763943-2763971	0	AGGATTGCCTTGGCTATTCGGGCTTTTTT	1	2	9	AA2	-	.
chr3	2764624	2764656	chr3:2764624-2764656	0	GAAAATTCTCATATGGTCCCATTAAGCATGCTC	2	2	13	AA1	-	.
chr3	2766314	2766342	chr3:2766314-2766342	0	ATACATTTTTTAGATAATCAGGCTAGTCC	2	2	9	AD1	1.0	.
chr3	2767453	2767485	chr3:2767453-2767485	0	GGACTAGTTAGTGTATCCTGAAAAAGGAAGTTT	1	2	13	AC2	-	.
chr3	2768273	2768297	chr3:2768273-2768297	0	GAAATAGTGCATTTTAAGCTTGTTT	1	2	5	AD1	-	.
chr3	2771617	2771647	chr3:2771617-2771647	0	GTAAATGTCTTATATAAAATAAGGCATGCTT	1	2	11	AD4	1.0	.
chr3	2773347	2773378	chr3:2773347-2773378	0	TGACTTGTTAGATATAAAGTTTGTACAAGTTT	1	3	12	CCD2	1.0	.
chr3	2779091	2779113	chr3:2779091-2779113	0	AAGCATTTTCAGGAAGCAAGCCA	1	2	3	AC2	-	.
chr3	2780362	2780387	chr3:2780362-2780387	0	AGCCCTGTTCCCCTAAAAACATGTTT	2	2	6	BD4	1.0	.
chr3	2780430	2780455	chr3:2780430-2780455	0	AGGCATGTTCTCTTTTATGCATTTTC	2	2	6	AD1	-	.
chr3	2781114	2781135	chr3:2781114-2781135	0	AAACATGCCCTAAGACCAGTTG	1	2	2	BC1	2.0	.
chr3	2782193	2782217	chr3:2782193-2782217	0	AGGCATGTCTGACCCCAGCTTCCCT	1	2	5	AC1	2.0	.
chr3	2785579	2785603	chr3:2785579-2785603	0	ACAAATGTTTAACACAAACAAGTTA	1	3	5	ACD1	-	.
chr3	2786494	2786518	chr3:2786494-2786518	0	AAGCAAGCTACCCCTTCACAAGTCC	1	3	5	CCD2	-	.
chr3	2790683	2790714	chr3:2790683-2790714	0	GGGCAAGTTTGATGTCTGTCATAGACCTATCC	1	2	12	AB1	1.0	.
chr3	2790772	2790798	chr3:2790772-2790798	0	TAACTTGTGCATTTCCTTGACTTGCTT	1	3	7	CCD2	1.0	.
chr3	2793180	2793205	chr3:2793180-2793205	0	AGGTTTGCTTGCTGGAAAGAAAGTTC	1	2	6	AA2	1.0	.
chr3	2793345	2793367	chr3:2793345-2793367	0	AAACAAGTTTTAAGACCTTGCTA	1	2	3	CD	-	.
chr3	2794197	2794227	chr3:2794197-2794227	0	AGAAATGTTTCTACATCTGCAAAAAATGTCT	1	2	11	AA2	1.0	.
chr3	2797210	2797237	chr3:2797210-2797237	0	AGGCTGGTCTTGAATTCCAAGCTATCCT	1	2	8	AB2	1.0	.
chr3	2797658	2797686	chr3:2797658-2797686	0	AAACAAGTCCCTTTACTGCAAAGTTTTTT	1	2	9	AA1	-	.
chr3	2800808	2800829	chr3:2800808-2800829	0	AAACATGTTCAGAATCCTGTCT	2	2	2	BD1	-	.
chr3	2807644	2807670	chr3:2807644-2807670	0	AAAATAGCTATGATGCAAAGCATGTCC	1	2	7	AC1	-	.
chr3	2811209	2811240	chr3:2811209-2811240	0	AGACCAGCCTGGCCAATGTGGGAAACCTGTCT	1	2	12	BB2	-	.
chr3	2817294	2817322	chr3:2817294-2817322	0	AGACCTGCCCATGGTATGTAGACCTGCCC	1	2	9	BB2	1.0	.
chr3	2818271	2818295	chr3:2818271-2818295	0	AGACATGTCTATATGTAACTTTTTA	1	3	5	ACC1	1.0	.
chr3	2821289	2821316	chr3:2821289-2821316	0	AAGCTAGCACAGCTTCTAGAGGATGTCT	1	2	8	AD2	-	.
chr3	2824554	2824574	chr3:2824554-2824574	0	GAACTAGCCCAGGTCCAGCCC	1	2	1	BD1	-	.
chr3	2826445	2826469	chr3:2826445-2826469	0	AAGCATGCCTTTCCACAGCATGGTT	1	2	5	CD	4.0	.
chr3	2829391	2829422	chr3:2829391-2829422	0	GTGCTTGCCCTCACTACACCAAAGGCAGGCTC	1	2	12	BD3	1.0	.
chr3	2829498	2829524	chr3:2829498-2829524	0	TGGCATGTCTACAGGAGTGACTTGCTT	1	2	7	CC	1.0	.
chr3	2830475	2830498	chr3:2830475-2830498	0	GAGCTTTTTCTTTTGGAGTTGTCC	1	2	4	AA2	1.0	.
chr3	2832499	2832521	chr3:2832499-2832521	0	AGGCTTCCTTGAAGAAGTAGTTC	1	2	3	AA2	1.0	.
chr3	2833345	2833368	chr3:2833345-2833368	0	AAGCATGGCTAACTAGGTAAGTTT	1	2	4	AD2	1.0	.
chr3	2837203	2837223	chr3:2837203-2837223	0	AAGCATTTTTTGTACTAGCCT	1	2	1	AD2	-	.
chr3	2837863	2837891	chr3:2837863-2837891	0	AAATTTGCTTCCCACTGGTAGACTTTCTC	1	2	9	AA2	1.0	.
chr3	2840882	2840914	chr3:2840882-2840914	0	AGGCTTGCATAAGGTCACCTGAAAAGCTATTTC	1	2	13	AD2	-	.
chr3	2842629	2842661	chr3:2842629-2842661	0	GGACTTTTCCCCAGAATTGCACAAAAGTAGCTC	1	2	13	AA2	-	.
chr3	2852971	2852997	chr3:2852971-2852997	0	GAACCAGTTTTTACGCAGAACTATTTT	1	2	7	AB3	-	.
chr3	2854729	2854759	chr3:2854729-2854759	0	GGAGTTGATTATATTACTTGAAAGCTTGCTC	1	2	11	AD1	1.0	.
chr3	2856240	2856270	chr3:2856240-2856270	0	GAACTATTCTAATACAGTTACAAACAAATTT	1	2	11	AA2	-	dELS,CTCF-bound
chr3	2856415	2856446	chr3:2856415-2856446	0	AAACACGTCCTGAGAAGAGAGTGCACAAGCCT	1	2	12	BD2	2.0	dELS,CTCF-bound
chr3	2858861	2858882	chr3:2858861-2858882	0	AATCATGCTCATTAACATGTTC	2	2	2	CD	3.0	.
chr3	2859508	2859532	chr3:2859508-2859532	0	GAACATGCTAACAAAAAGGATGCTT	1	2	5	AC2	-	.
chr3	2860448	2860468	chr3:2860448-2860468	0	GGACCTGTCTAAACCAAGTTC	1	2	1	BD2	1.0	.
chr3	2864037	2864067	chr3:2864037-2864067	0	TAGCATGTTAATTGAATTTTCAAAAAAGTTT	1	3	11	ACC2	-	.
chr3	2869905	2869928	chr3:2869905-2869928	0	AAGAAAGTTTCAAAAGATATGCTC	1	2	4	AA2	1.0	.
chr3	2870730	2870751	chr3:2870730-2870751	0	GAACTAATTGCTAGACTTGTCA	1	3	2	ACC2	1.0	.
chr3	2870804	2870826	chr3:2870804-2870826	0	CAGCTTGTTTCTTGGGCATTTCA	1	3	3	ACC1	-	dELS
chr3	2873006	2873036	chr3:2873006-2873036	0	AATCAAGCTTTCACCCAGTAGGAAAAAGCCC	1	2	11	AD2	-	dELS,CTCF-bound
chr3	2874007	2874034	chr3:2874007-2874034	0	AAACATGTTTTATGAGGAGAACATCTAA	1	3	8	ACD2	-	dELS
chr3	2874123	2874144	chr3:2874123-2874144	0	TGACAAGCTTAGGAACTTGGCA	1	3	2	CCD1	-	dELS
chr3	2876307	2876336	chr3:2876307-2876336	0	AAACATGCCTTTTTTCAAAAGGGCAAAATG	1	3	10	ACD2	-	.
chr3	2876414	2876436	chr3:2876414-2876436	0	TGACTTGTTTCTCAAGAAAGTCA	1	3	3	ACC2	-	.
chr3	2876850	2876872	chr3:2876850-2876872	0	TGACTAGCCCTTAAGATATGTTT	1	2	3	AC2	1.0	.
chr3	2879743	2879764	chr3:2879743-2879764	0	GGAAATGTTCTAAAACTAGATT	1	2	2	AD3	-	.
chr3	2880628	2880655	chr3:2880628-2880655	0	AGGCTAGCCCAGAAAGGAGGAATAATTT	1	2	8	AA1	3.0	.
chr3	2883806	2883826	chr3:2883806-2883826	0	GGACTTCCTTGAGAAAAGCCT	1	2	1	AA2	-	.
chr3	2884138	2884157	chr3:2884138-2884157	0	TATGTTGCCCAGGCTAGTCT	2	3	0	ACD1	1.0	.
chr3	2886204	2886229	chr3:2886204-2886229	0	AAACATGTATGGGTGAAACCTTGTCT	1	2	6	DD2	-	.
chr3	2888044	2888067	chr3:2888044-2888067	0	AGAGTAGTTCTGTAGGGCAAGTTG	1	2	4	AC2	2.0	.
chr3	2890776	2890802	chr3:2890776-2890802	0	AAGCAAGTTCAGAGATAGAACATTTTT	2	1	7	A1	-	.
chr3	2891532	2891552	chr3:2891532-2891552	0	AGACTTGTCTGGGAATTGCCC	1	1	1	A2	-	.
chr3	2898272	2898301	chr3:2898272-2898301	0	GAATATGTTTATATCAGTTCAAATTTGTCT	1	2	10	AA2	1.0	.
chr3	2902044	2902075	chr3:2902044-2902075	0	GGGCTTGTTTCTTAATGTGAGGGAACATGAAT	1	2	12	DD4	-	.
chr3	2903140	2903160	chr3:2903140-2903160	0	AAACAAGTAATAAGCAAGTCT	1	2	1	CD	1.0	.
chr3	2905646	2905677	chr3:2905646-2905677	0	GAAAATGCCTGAGAAATTATTTAACCATGTTT	1	2	12	AD2	2.0	.
chr3	2905720	2905749	chr3:2905720-2905749	0	AAACAAGTTGTAAAAATGTAAGGCTTGCAG	1	3	10	CCD1	-	.
chr3	2908400	2908420	chr3:2908400-2908420	0	AAGCAAGTCTGAGGCAAGTAT	1	1	1	D1	-	.
chr3	2908607	2908630	chr3:2908607-2908630	0	AGGCTAGCTTTTTAAAAAATCTCC	2	2	4	AA1	1.0	.
chr3	2910454	2910482	chr3:2910454-2910482	0	GAACTTCTCTCTTAAAAGAAGAAAAGTTT	1	2	9	AA2	-	.
chr3	2918496	2918518	chr3:2918496-2918518	0	CGGTTAGCTGCTAGAGCTAGCTC	1	3	3	ACC1	-	.
chr3	2921043	2921068	chr3:2921043-2921068	0	TGACTTGTTTTTTAAAAGACAGGGTC	1	3	6	BCD2	-	.
chr3	2924225	2924250	chr3:2924225-2924250	0	TGACTTGCTTCCACTGAAGCTTACTT	1	2	6	AC2	-	.
chr3	2924730	2924749	chr3:2924730-2924749	0	GAACAAGTCACAGCTTCTCC	3	3	0	ACC1	-	.
chr3	2927688	2927709	chr3:2927688-2927709	0	TGACTTACCACAAAGCTTGTCT	1	3	2	ACC2	1.0	.
chr3	2927864	2927884	chr3:2927864-2927884	0	AGGCTAGTCCCAAACTATCAA	1	3	1	ACD2	-	.
chr3	2928926	2928955	chr3:2928926-2928955	0	TAACATGTTCGTTATCTTAAAAATATGTTT	1	2	10	AC2	-	.
chr3	2930828	2930860	chr3:2930828-2930860	0	TAGCTAGCCCTCACGGTGCTCATAGACTAGCGC	1	2	13	CD	1.0	.
chr3	2931122	2931154	chr3:2931122-2931154	0	GGGCAAGGTTGAGGATGCAGAGAGGGCAATTCC	1	2	13	AD2	-	.
chr3	2931836	2931866	chr3:2931836-2931866	0	AGGCTTGTTATATTATTGCCCAGGCTGGTCT	1	2	11	BC2	-	.
chr3	2932604	2932633	chr3:2932604-2932633	0	AGGCAAGTCTTAATCGGTAGAGGTTTATTT	1	2	10	AA1	2.0	.
chr3	2933329	2933355	chr3:2933329-2933355	0	GGGCTAGTTTATACAGGGGATATGTAT	2	2	7	AD1	1.0	.
chr3	2934188	2934213	chr3:2934188-2934213	0	AAACATCCATATTCTTAGGCATGTCT	2	2	6	AD1	-	.
chr3	2938551	2938577	chr3:2938551-2938577	0	AGGTTTGCCTGAGGAAGGAACAAGCAC	1	2	7	AD3	-	.
chr3	2947862	2947891	chr3:2947862-2947891	0	AAACTTGCCTTTTAGGCCAGGAAATTATTC	1	2	10	AA1	-	.
chr3	2951217	2951242	chr3:2951217-2951242	0	GAACTGGTTTCGTGGAAGACAATTTT	1	2	6	AB2	-	.
chr3	2953173	2953193	chr3:2953173-2953193	0	GCCCTTGTCTCAAACATGTCT	1	2	1	DD4	1.0	.
chr3	2955072	2955094	chr3:2955072-2955094	0	GAAATAGTCAAGAGGGCAAGTCT	1	2	3	AC1	2.0	.
chr3	2958931	2958953	chr3:2958931-2958953	0	TGTCTTGCCCAAATAACTTGTTT	1	3	3	CCD1	-	.
chr3	2959287	2959309	chr3:2959287-2959309	0	GATAATGTTTTCAGAGCAAGTTT	1	2	3	AD4	-	.
chr3	2961994	2962014	chr3:2961994-2962014	0	AGACTTGTCAAAAACATGTCA	3	2	1	CC	1.0	.
chr3	2964259	2964289	chr3:2964259-2964289	0	AGAAATTTTTAGCCACCACTGAGACTAGTTC	2	2	11	AA1	-	.
chr3	2968939	2968961	chr3:2968939-2968961	0	AAACTGGCTTATGAGGCATTTTT	1	2	3	AB2	2.0	.
chr3	2970296	2970315	chr3:2970296-2970315	0	TATGTTGCCCAAGCTAGTCT	2	3	0	ACD1	-	.
chr3	2972396	2972427	chr3:2972396-2972427	0	AGACATGTCTAACAGTTCTGCATGACTTGATC	1	2	12	CD	1.0	.
chr3	2975683	2975707	chr3:2975683-2975707	0	AAACTATTCTTTTACAAGCTACTCT	1	2	5	AA2	1.0	.
chr3	2976843	2976868	chr3:2976843-2976868	0	AAGGAAATTCAAACCAAAACAAGTCT	1	2	6	AA1	-	.
chr3	2978611	2978642	chr3:2978611-2978642	0	AAGCAAGCTCATCTGTGGCTGTGAAGTTCCTC	1	2	12	AA1	-	.
chr3	2978955	2978986	chr3:2978955-2978986	0	AAGCTAGCTTGGGGAAAGAAATACAGATGTCC	2	2	12	AD1	-	dELS
chr3	2979271	2979294	chr3:2979271-2979294	0	GAACTTGCCCGGTAGGGAGTGTCT	1	2	4	AB1	1.0	dELS,CTCF-bound
chr3	2980996	2981025	chr3:2980996-2981025	0	AAACATGCCTAGTCCCAGGTAGTCTTTTCC	2	2	10	AD1	-	.
chr3	2982523	2982543	chr3:2982523-2982543	0	TGGCTTCCTTAAGGCATGCTT	1	2	1	AC1	1.0	.
chr3	2984579	2984606	chr3:2984579-2984606	0	TGACAAGTTTCAGAGTCAAGGCTAGAAT	1	3	8	CDD3	-	.
chr3	2984620	2984640	chr3:2984620-2984640	0	TGACAAGTCCTTTGCTTGTTT	1	3	1	CCD2	-	.
chr3	2987580	2987602	chr3:2987580-2987602	0	TGACAAGCCTCTAAGCCAAGCTG	1	3	3	CCD2	2.0	.
chr3	2990157	2990178	chr3:2990157-2990178	0	TGTTTTGTTTATAAACATGTTT	1	3	2	ACD1	-	.
chr3	2991085	2991107	chr3:2991085-2991107	0	AAACATGACTTGAGGACAATTTC	1	2	3	AD2	-	.
chr3	2992291	2992313	chr3:2992291-2992313	0	GGTTTTGTTTTTCAGGCTAGTTA	1	3	3	ACD1	-	.
chr3	2997653	2997674	chr3:2997653-2997674	0	AAGCAAGTTAATTAACATTTTC	2	3	2	ACC1	1.0	.
chr3	2998449	2998472	chr3:2998449-2998472	0	CAACAAGTTCTTCAGGGAATGCCT	1	2	4	AC2	-	.
chr3	2999229	2999259	chr3:2999229-2999259	0	GGACTAGCCTGGTTTCTTTATGAATATGTTT	1	1	11	A2	1.0	.
chr3	2999349	2999371	chr3:2999349-2999371	0	GGGGATGTTTAGGAGGATTGTTT	1	2	3	AA2	1.0	.
chr3	3002037	3002067	chr3:3002037-3002067	0	AAATTAGCCCTGTCTTTAAAAAGACTTCTTT	1	2	11	AA2	2.0	.
chr3	3003959	3003978	chr3:3003959-3003978	0	CATATTGCCCAGGCTAGTCT	2	3	0	ACD1	1.0	.
chr3	3004921	3004949	chr3:3004921-3004949	0	GAGGCTGCCTGGTCGGTGGAAGCAAGTTG	1	3	9	ABC1	-	.
chr3	3008253	3008279	chr3:3008253-3008279	0	AGACCTGTTTGGAGATAGAGCAAGTCA	1	2	7	BC2	-	.
chr3	3009245	3009265	chr3:3009245-3009265	0	AGATCAGTCTTAGACAAGTTA	1	3	1	ABC1	-	.
chr3	3011633	3011653	chr3:3011633-3011653	0	CAACTTGTTTTGAGCATTTGT	1	3	1	ACD2	1.0	.
chr3	3013349	3013373	chr3:3013349-3013373	0	TGACATGTTTAGCAAAAGCTAGGTT	1	2	5	CD	2.0	.
chr3	3014978	3015000	chr3:3014978-3015000	0	AAACCTGCTCCAGAGAGTAGTTC	1	2	3	AB2	-	.
chr3	3015305	3015326	chr3:3015305-3015326	0	AGACAAGTCCTCAAACAAGCTA	2	1	2	C1	1.0	.
chr3	3024308	3024337	chr3:3024308-3024337	0	TGACATGTTAAGTCAAAATGGGGCTATTCC	1	3	10	ACC1	1.0	.
chr3	3025179	3025202	chr3:3025179-3025202	0	AAACTGTCTCAGCTAAGCAAGCCC	1	2	4	AB1	1.0	.
chr3	3025363	3025388	chr3:3025363-3025388	0	AAATTTGCTAAAATGCCAACTAGTTT	1	3	6	ACC1	-	.
chr3	3025811	3025836	chr3:3025811-3025836	0	AAGTAAGCCCTTCCACGAGCATCTTT	1	2	6	AA2	-	.
chr3	3026651	3026671	chr3:3026651-3026671	0	AAAATAGCTTAAGGATAGTTT	1	2	1	AA2	-	.
chr3	3027919	3027950	chr3:3027919-3027950	0	GAAAATGTCTATCTCCCCTGTTAAACTAGTGC	1	2	12	AD3	1.0	.
chr3	3028081	3028108	chr3:3028081-3028108	0	AAGCAAGCGCAATTTTGAAGTCAAGCCT	1	2	8	DD2	1.0	.
chr3	3029217	3029245	chr3:3029217-3029245	0	GAATTAGATTTAACATCTTGGACATGTCT	2	2	9	AD1	-	.
chr3	3030516	3030548	chr3:3030516-3030548	0	GGGCATTTCTGAAGAAACTCACAAAACTAGATC	1	2	13	AD2	-	.
chr3	3030897	3030918	chr3:3030897-3030918	0	AAGCATGCTGGGAAATATGTCT	1	2	2	AC2	1.0	.
chr3	3035744	3035776	chr3:3035744-3035776	0	AGACAGGTCTTGCTATGTTGCTTAGGCTGGTCT	1	2	13	BB2	1.0	.
chr3	3039170	3039200	chr3:3039170-3039200	0	GCACTTGCCCATCCATTGTTGAGGCAAGTTT	1	1	11	D1	-	.
chr3	3039270	3039294	chr3:3039270-3039294	0	AGGCTGTTTCAGAGAAAACTAGTTT	1	2	5	AB1	1.0	.
chr3	3039789	3039815	chr3:3039789-3039815	0	GGGTCTGCCCCATCAAAGAGCAAGCTC	1	2	7	AB4	1.0	.
chr3	3043172	3043191	chr3:3043172-3043191	0	AGACTTGCTCAGAAATATTT	2	2	0	AA1	2.0	.
chr3	3045820	3045848	chr3:3045820-3045848	0	AAACTTCTCCGAGCTAAAGGAGGAAGTTC	1	2	9	AA2	-	.
chr3	3046285	3046311	chr3:3046285-3046311	0	AAGATAGTCCTCGAGAAGAGCAACTCC	1	2	7	AA2	-	.
chr3	3046654	3046679	chr3:3046654-3046679	0	GTACCAGCCTCTGCAAAAACATGCCA	1	3	6	BCD1	2.0	.
chr3	3050923	3050955	chr3:3050923-3050955	0	GAGGTTATCCACATAAGCATTTAGAACAAGCTT	1	2	13	AA1	1.0	.
chr3	3052337	3052360	chr3:3052337-3052360	0	GGACATGTTTTGACAAACATGTCT	2	0	4	0	1.0	.
chr3	3052648	3052672	chr3:3052648-3052672	0	GAATGTGTTTTTAGGAGGCTAGTTG	1	3	5	ABC1	-	.
chr3	3057547	3057572	chr3:3057547-3057572	0	AAACATTTTCTCATGTAAACATGCTG	1	2	6	AC2	1.0	.
chr3	3057961	3057985	chr3:3057961-3057985	0	ATACTTGTCTTTCGGGAGCATTTTT	1	2	5	AD3	-	.
chr3	3058959	3058981	chr3:3058959-3058981	0	TGGCTTGTCTTCCCAACTAGATT	1	3	3	CCD1	2.0	.
chr3	3059315	3059338	chr3:3059315-3059338	0	GAGCACCTCCACCCAAACTTGTCT	1	2	4	AB1	-	.
chr3	3060519	3060548	chr3:3060519-3060548	0	AGGCAAGCCTTTAAAATCAAGGACTTATAT	1	2	10	AD4	-	.
chr3	3065936	3065960	chr3:3065936-3065960	0	AGGCTTTTTCCACCAGAGAAAGTTT	1	2	5	AA2	-	.
chr3	3068881	3068905	chr3:3068881-3068905	0	AGGCTTGTCAAGATTCAAGATGTTT	1	3	5	ACC2	1.0	.
chr3	3071423	3071447	chr3:3071423-3071447	0	AGACCAGCCTGGTGAGATCTTGTCT	1	2	5	BD2	2.0	.
chr3	3071489	3071513	chr3:3071489-3071513	0	GGATATGCTTTTTTAGAATAAGCCT	1	2	5	AA2	1.0	.
chr3	3071923	3071942	chr3:3071923-3071942	0	GAACAAGCAAAAACTTGCTT	3	2	0	CD	-	.
chr3	3074352	3074382	chr3:3074352-3074382	0	GAGATTGTCCAAAGTCAGTTAAGGCATGGCT	1	2	11	AD3	1.0	.
chr3	3074483	3074508	chr3:3074483-3074508	0	AGGCAAGCAGGCATGGTGGCATGCTT	1	3	6	CCD2	1.0	.
chr3	3081891	3081914	chr3:3081891-3081914	0	GGGCTACTCCCCTATAGCTAGTTG	1	3	4	ACC2	1.0	dELS
chr3	3083095	3083118	chr3:3083095-3083118	0	TAACTAGCTTCCTGTGACTTGCCT	1	2	4	CC	1.0	dELS
chr3	3084523	3084551	chr3:3084523-3084551	0	AGGCTAACTTCATTCCCAATGGCTTGTCT	1	2	9	AC2	1.0	.
chr3	3084853	3084879	chr3:3084853-3084879	0	GAATATGTCCTGCACAGGGGCTGGCCC	2	2	7	AB3	-	.
chr3	3088181	3088201	chr3:3088181-3088201	0	AAACAAGCTTAAAATAAGCGC	1	2	1	AD1	4.0	.
chr3	3088855	3088876	chr3:3088855-3088876	0	AAGCATTTTTAAAAAGAAGTCT	1	2	2	AA2	-	.
chr3	3089809	3089828	chr3:3089809-3089828	0	AGACAAGTTTCACCATGTTA	3	3	0	CCD2	1.0	.
chr3	3091039	3091061	chr3:3091039-3091061	0	TTACTTGCCAAGCAAACTAGTCC	1	3	3	CCD1	-	.
chr3	3093616	3093642	chr3:3093616-3093642	0	TCTCATGTTTTCTCACCAGACTAGTTT	1	3	7	CDD2	-	dELS,CTCF-bound
chr3	3093738	3093763	chr3:3093738-3093763	0	GGGCAACCCCAAGGCTGGGCAAGTAT	1	2	6	AD2	-	dELS,CTCF-bound
chr3	3100117	3100144	chr3:3100117-3100144	0	GTGGTTGCTCAGAGAAGGAAACAAGCTC	1	2	8	AD4	-	.
chr3	3100786	3100815	chr3:3100786-3100815	0	GGATTAGTCTCTGTACTTGGGATCAAGCCC	1	2	10	AD2	1.0	.
chr3	3101027	3101055	chr3:3101027-3101055	0	AAATTAGTCCAGCATGGAGGCGCATGCCT	1	2	9	AD2	2.0	.
chr3	3101868	3101892	chr3:3101868-3101892	0	GAACTAGACTTAAGAGAGCTATTTT	1	2	5	AD2	-	pELS,CTCF-bound
chr3	3102509	3102530	chr3:3102509-3102530	0	GCGCTAGCTCACAGGCATTCTT	1	2	2	AD3	2.0	.
chr3	3104744	3104764	chr3:3104744-3104764	0	TGGCATGTTTAAAGCATCTGT	1	3	1	ACD2	1.0	.
chr3	3105324	3105354	chr3:3105324-3105354	0	AGACATGCCTGGTGGAACCCAAGGTATGTGC	2	2	11	AD1	1.0	.
chr3	3107648	3107680	chr3:3107648-3107680	0	AGACATGCTCAATCTTTAAGAGAAATCATGATC	1	2	13	DD1	-	.
chr3	3110807	3110829	chr3:3110807-3110829	0	TGGCTAGCTAGCAAAGCTGGCTT	1	3	3	BCC1	-	pELS
chr3	3111057	3111081	chr3:3111057-3111081	0	AGACAGGCTTCCTGGAGGCAATTTC	1	2	5	AB2	-	.
chr3	3111662	3111684	chr3:3111662-3111684	0	CACCATGTTGGCCAGGCTTGTCT	1	3	3	CCD1	1.0	.
chr3	3118010	3118035	chr3:3118010-3118035	0	ATACATTCTTGAAACAGAACTTGTTC	2	2	6	AD1	-	.
chr3	3118563	3118583	chr3:3118563-3118583	0	AGACAAGGTCTGGCCATGTTC	2	2	1	DD2	-	.
chr3	3125598	3125619	chr3:3125598-3125619	0	AGACAAGCCTGAAAGGATGATT	2	2	2	AD1	3.0	.
chr3	3127711	3127740	chr3:3127711-3127740	0	TGACAAGTTTTGGAGACCAGAAACTCGGTT	1	3	10	BCD2	2.0	pELS
chr3	3128204	3128235	chr3:3128204-3128235	0	GGAGTTCCCTCAGACCCCTAATAAACTTGTTC	1	2	12	AA1	1.0	.
chr3	3128271	3128296	chr3:3128271-3128296	0	AAACTTGTTTAATTCTAAACGGGTCC	1	2	6	BB1	-	.
chr3	3131821	3131853	chr3:3131821-3131853	0	AAACAAATTTACAAGAAAAAAACAAACAACCCC	1	2	13	AA2	-	.
chr3	3134600	3134630	chr3:3134600-3134630	0	TAGTAAGTTCAAGTGAACGTAAAACTTGTCC	1	2	11	AC3	-	.
chr3	3135847	3135875	chr3:3135847-3135875	0	CAACATGCTGAGTGAGGAGTAGCATGCTG	1	4	9	CCCC	2.0	.
chr3	3136843	3136869	chr3:3136843-3136869	0	AGTCTTGCTCTTTGCCCAGGCTGGTCT	1	2	7	BD3	-	.
chr3	3137073	3137096	chr3:3137073-3137096	0	AGGCACTCTCCTGTAGACAAGTCT	1	2	4	AB1	3.0	.
chr3	3137898	3137922	chr3:3137898-3137922	0	TGACATTTCTTCTATTGGCATGTTT	1	3	5	ACC2	1.0	.
chr3	3138216	3138244	chr3:3138216-3138244	0	GAGGAAGCCTTACACGTCTGAAAATGTTT	1	2	9	AA2	1.0	.
chr3	3140251	3140277	chr3:3140251-3140277	0	TGACATGTTTGTGTGTTAAACTCATCT	1	3	7	ABC2	-	.
chr3	3144637	3144664	chr3:3144637-3144664	0	AAGAAAGTTAGATTTGTTGGACATGCTA	1	3	8	ACC1	-	.
chr3	3145537	3145569	chr3:3145537-3145569	0	AAACTTGGTAAATATGAAACGCATGACTAGTTT	1	3	13	CCD2	-	.
chr3	3145616	3145638	chr3:3145616-3145638	0	AAACTATCCGAATTGGCTAGTTT	1	3	3	ACC2	1.0	.
chr3	3146000	3146029	chr3:3146000-3146029	0	AGGCAAGCTTTGAGGAATTCAGACTACTCT	1	1	10	A1	1.0	pELS
chr3	3148684	3148703	chr3:3148684-3148703	0	GGATTTGTTCTAGCAAGCTA	3	3	0	ACC1	1.0	.
chr3	3150004	3150036	chr3:3150004-3150036	0	GAACATGTTTAGTTTCACACTTAAGGTTTACTT	2	2	13	AA1	1.0	.
chr3	3150103	3150122	chr3:3150103-3150122	0	GGACATGTTTTGGCATCTTT	3	2	0	AC1	2.0	.
chr3	3151198	3151219	chr3:3151198-3151219	0	AAACATTTCTAAAAACATTTTC	1	2	2	AA2	1.0	.
chr3	3154400	3154421	chr3:3154400-3154421	0	AGGCAAGTCCTGGAACTAGACT	1	1	2	D1	-	.
chr3	3154508	3154531	chr3:3154508-3154531	0	GAACTTTTTATGGAAAACTTGTCT	1	2	4	AC1	-	.
chr3	3157247	3157272	chr3:3157247-3157272	0	GAATATGTTTATATCAAGGAATGCTC	1	2	6	AA2	-	.
chr3	3157868	3157894	chr3:3157868-3157894	0	GGGAATGTCTTGTTACCAGAGATGTTC	1	2	7	AA2	1.0	.
chr3	3157966	3157987	chr3:3157966-3157987	0	AGACTTGTTCTAAAACACGACC	1	2	2	BD4	-	.
chr3	3159588	3159609	chr3:3159588-3159609	0	CACCATGCCCATGAGCAAGCTA	2	3	2	CCD1	-	.
chr3	3159767	3159791	chr3:3159767-3159791	0	TAGCTAGCTTTTACAGAGCAACTGC	1	3	5	ACD2	1.0	.
chr3	3162744	3162771	chr3:3162744-3162771	0	GAGTTAGCTTAGTTATGTAAGCATCTCC	1	2	8	AA2	1.0	.
chr3	3162849	3162873	chr3:3162849-3162873	0	GGACAAATCAGATACAAGCAAGCTC	1	2	5	AC1	-	.
chr3	3162948	3162980	chr3:3162948-3162980	0	AAGCTAGCGTCCCACTAAAGGTGCAGCATGCCA	1	3	13	CCD2	-	.
chr3	3163608	3163629	chr3:3163608-3163629	0	AGGCAGGTCACAGAACTAGCTG	1	3	2	BCC2	-	.
chr3	3163864	3163887	chr3:3163864-3163887	0	AAGCAAGTCTATCAAGCCATTTTT	2	2	4	AD1	1.0	.
chr3	3165295	3165319	chr3:3165295-3165319	0	CAGCAAGTTCTGACAGGACTGACTC	1	3	5	ABC2	-	.
chr3	3165696	3165722	chr3:3165696-3165722	0	AGACTAACTTTATTGTGATACTTGTTT	1	2	7	AD2	-	.
chr3	3166533	3166553	chr3:3166533-3166553	0	ATACTAGTTTCAAGGTTGTTT	1	2	1	AD2	-	.
chr3	3169284	3169310	chr3:3169284-3169310	0	AGTTTTGTTTTTAACATAAGCTAGTTT	1	2	7	AD4	-	.
chr3	3176535	3176557	chr3:3176535-3176557	0	AGACCAGCCTGGCCAACATGTTG	1	3	3	BCC1	-	.
chr3	3179098	3179119	chr3:3179098-3179119	0	GGGCAAGTCATTGAACTAATCT	1	2	2	AC2	-	.
chr3	3180327	3180352	chr3:3180327-3180352	0	AAAATTGTCTGAATATAAACTAGCCT	1	1	6	A1	-	pELS,CTCF-bound
chr3	3183446	3183473	chr3:3183446-3183473	0	AACCTAGTCCAAAGATCCAAAATTGTTT	1	2	8	AD2	-	.
chr3	3183505	3183531	chr3:3183505-3183531	0	AAGCTAGATTAACTTGTAGGCATATTT	1	2	7	AD2	-	.
chr3	3183627	3183648	chr3:3183627-3183648	0	AAGCAGCTCCACGGGCATGTTC	2	2	2	AB1	-	.
chr3	3184085	3184105	chr3:3184085-3184105	0	GGATTTGCCCAGGACAACCCT	1	2	1	AA2	1.0	.
chr3	3184488	3184513	chr3:3184488-3184513	0	AAACTTGTCCCACTGGAAAAATCTTT	2	2	6	AA1	-	.
chr3	3184923	3184943	chr3:3184923-3184943	0	ATACAAGTCCCAGGCATGTTG	2	2	1	CD	3.0	.
chr3	3188724	3188745	chr3:3188724-3188745	0	AGACAAGCCTGTGGACTTTCAT	1	2	2	AD4	1.0	.
chr3	3189060	3189081	chr3:3189060-3189081	0	AGAAAAGTATTGGAACTTGCTT	1	2	2	AD1	-	.
chr3	3191030	3191053	chr3:3191030-3191053	0	TGACTTGCCTTTTAAAGAAAGTCA	1	3	4	ACC2	-	.
chr3	3192010	3192033	chr3:3192010-3192033	0	AGACATCTCTTACTGGGTAAGTTC	1	2	4	AA2	2.0	dELS
chr3	3192118	3192147	chr3:3192118-3192147	0	GAAGTTGTCTTGAGAGATAACAGCTTGCCC	1	2	10	AC2	1.0	dELS
chr3	3194102	3194124	chr3:3194102-3194124	0	CAGCTTGTCTTGTCAGCTTCTCC	1	3	3	ACC1	1.0	.
chr3	3200760	3200787	chr3:3200760-3200787	0	AGACTTGTTCATTTTTCAAAGTGAGCTT	1	2	8	AB1	-	DNase-H3K4me3,CTCF-bound
chr3	3202143	3202166	chr3:3202143-3202166	0	AAACATGCTCTCAGAGACTCTTTC	1	2	4	AB4	-	.
chr3	3205186	3205209	chr3:3205186-3205209	0	AGATTTGTCTCTTTGAGCTATCTC	1	2	4	AA2	-	.
chr3	3211170	3211198	chr3:3211170-3211198	0	AATCTACTTTCCATGAATGAGGCAAGTTT	1	2	9	AD1	-	.
chr3	3213708	3213734	chr3:3213708-3213734	0	AAACAAGATTTTTAACAAAGCTTTTCC	1	2	7	AD2	3.0	.
chr3	3215524	3215545	chr3:3215524-3215545	0	GTATATGCTCTGGAACAAGCCC	1	2	2	AD4	-	.
chr3	3216107	3216129	chr3:3216107-3216129	0	CAACTTGTTGGCCAGGCTGGTCT	1	3	3	BCC1	-	.
chr3	3216293	3216318	chr3:3216293-3216318	0	AAACATGTATCTGTAAACACTAGTCC	1	2	6	DD2	-	.
chr3	3219630	3219650	chr3:3219630-3219650	0	ATGCAACTTCCAGGCATGCCC	2	2	1	AD1	-	.
chr3	3220136	3220161	chr3:3220136-3220161	0	GAGCATCCTCTATAAGGGGCCTGCCT	1	2	6	AB2	1.0	.
chr3	3221454	3221479	chr3:3221454-3221479	0	GAACAAGCTTCACAGTGAGAATGATT	2	2	6	AD1	1.0	.
chr3	3224074	3224103	chr3:3224074-3224103	0	TAGCTAGCCCTCCCCTATGTGGGCAGCCTC	1	3	10	ABC2	2.0	.
chr3	3226223	3226244	chr3:3226223-3226244	0	GAAAATGTTTGAAGGCTTGATC	1	2	2	AD3	2.0	.
chr3	3229675	3229695	chr3:3229675-3229695	0	TAGCATGCTTGGAACATAGTT	1	3	1	ACD2	-	.
chr3	3230091	3230112	chr3:3230091-3230112	0	GGCCGAGTCTCTAGGCTAGTTA	1	3	2	BCD1	1.0	.
chr3	3230694	3230715	chr3:3230694-3230715	0	AGGGAAGTTACATGACTTGCTC	1	3	2	ACC1	1.0	.
chr3	3231687	3231713	chr3:3231687-3231713	0	GGACATGCCGAAAATGCCAGCGTGTTT	1	3	7	BCC2	1.0	.
chr3	3232815	3232843	chr3:3232815-3232843	0	GGACTAGTCTCAGCAGGGTGGAAATCTTT	2	2	9	AA1	-	.
chr3	3234441	3234469	chr3:3234441-3234469	0	AAGCATACTTTTGTGAGCAAAATTTGCTT	1	2	9	AA2	-	.
chr3	3237298	3237325	chr3:3237298-3237325	0	TAGCAAACTATAATGTGAAAGCTTGTCT	1	3	8	ACC2	2.0	.
chr3	3237709	3237731	chr3:3237709-3237731	0	AATCAAGTTTATGGGAATAGCCT	1	2	3	AD2	-	.
chr3	3238510	3238535	chr3:3238510-3238535	0	AAAATTGTTTTCCATGAAACTGGTCC	1	2	6	AB3	1.0	.
chr3	3239324	3239349	chr3:3239324-3239349	0	AAACTTCCCCTGTAGAGAGCAAGCAC	1	2	6	AD2	3.0	.
chr3	3240252	3240281	chr3:3240252-3240281	0	GAGCTATTCTAAAGGACCACAGGAATGTTT	1	2	10	AA2	2.0	.
chr3	3240431	3240461	chr3:3240431-3240461	0	GGACTTCCCTCCTCAGAATGTGAGCTTTCTC	1	2	11	AA2	-	.
chr3	3241275	3241305	chr3:3241275-3241305	0	AGGCTTCCTCTTAGCAGCTCTGAGCCAGTTT	1	2	11	AB2	1.0	.
chr3	3242915	3242945	chr3:3242915-3242945	0	GAACATGCCTGGCCCACAGATAGCCTTTTCT	2	2	11	AD1	1.0	.
chr3	3242972	3242992	chr3:3242972-3242992	0	GTGCAAGCTTCTAGCTTGCTT	1	2	1	CD	-	.
chr3	3246657	3246682	chr3:3246657-3246682	0	AAACATACTCGACTTCAAACCTGCCT	1	2	6	AB2	1.0	.
chr3	3247833	3247864	chr3:3247833-3247864	0	TGAAAAGTTCTATGTTTGATGAGGACTTGCTT	1	2	12	AC3	2.0	.
chr3	3248458	3248482	chr3:3248458-3248482	0	AAACAAGTCTGTGATAAACATTCTT	2	1	5	A1	-	.
chr3	3251039	3251061	chr3:3251039-3251061	0	AGACATGCCTCCTGGACTACACC	1	2	3	AD4	-	.
chr3	3253399	3253421	chr3:3253399-3253421	0	TGACATGCCCTAGAGACATTTTC	1	2	3	AC2	-	.
chr3	3253843	3253874	chr3:3253843-3253874	0	CAACAAGTCTCTAGGGAGTTCCAAACTTTCCC	1	2	12	AC2	-	.
chr3	3256017	3256040	chr3:3256017-3256040	0	CAGCTAGCCTGGGGGAACATGGTG	1	3	4	CCD1	2.0	.
chr3	3257652	3257682	chr3:3257652-3257682	0	AAACAATTTCTTCTTGTTTAAAGGATTGTTC	1	2	11	AA2	1.0	.
chr3	3262061	3262082	chr3:3262061-3262082	0	GAACAACCCTGCAGACAATCTT	1	2	2	AA2	1.0	.
chr3	3264482	3264503	chr3:3264482-3264503	0	AAACAAATCTGTAAACTTGATT	1	2	2	AD2	1.0	.
chr3	3267782	3267802	chr3:3267782-3267802	0	TGACTTGCCTAAGACAATATT	1	3	1	ACD2	-	.
chr3	3269264	3269284	chr3:3269264-3269284	0	CAAGGAGTTTGAGACAAGCCT	1	3	1	ABC1	-	.
chr3	3271644	3271668	chr3:3271644-3271668	0	AAACTAGAGTCGTTGGGACTTGCTT	1	2	5	DD1	-	.
chr3	3271714	3271737	chr3:3271714-3271737	0	AAACAAACTCCTGTAAGGAAGCCC	1	2	4	AA2	2.0	.
chr3	3274007	3274039	chr3:3274007-3274039	0	AAGGTTGCCTTACCTTATGCAAAAGGCAAGTTC	1	1	13	A1	1.0	.
chr3	3281092	3281111	chr3:3281092-3281111	0	GAGAATCTCTAAACTAGTTC	2	2	0	AA1	-	.
chr3	3284663	3284694	chr3:3284663-3284694	0	AGACATTCTTTTTTCTTGCCTTTGGCATGCTT	1	2	12	AC2	-	.
chr3	3288274	3288306	chr3:3288274-3288306	0	AGAATAGCTTGATGAATTCAGGAAAAAATGTTT	1	2	13	AA2	-	.
chr3	3288964	3288985	chr3:3288964-3288985	0	GAGCAAGTCACATACCAAGCCT	1	3	2	CCD2	-	.
chr3	3289516	3289537	chr3:3289516-3289537	0	AGAGAAGTTAAAAAACTTGCTC	1	2	2	AC1	-	.
chr3	3290030	3290052	chr3:3290030-3290052	0	TGACAAGTCTCCAGTGCTAGCTT	1	2	3	CD	-	.
chr3	3291255	3291277	chr3:3291255-3291277	0	CAACAAGCAAATGGAGCAAGCTT	1	3	3	CCD2	1.0	.
chr3	3292817	3292848	chr3:3292817-3292848	0	AAACAAGTTCTTATTGACCTATGAAGATATTT	2	2	12	AA1	1.0	.
chr3	3293055	3293077	chr3:3293055-3293077	0	ATGCTTGGTCTTAAGGCAAGTCT	1	2	3	DD1	1.0	.
chr3	3297747	3297776	chr3:3297747-3297776	0	AAGCATTCCTACCAAGTACAGAGAATGTCT	1	2	10	AA2	1.0	DNase-H3K4me3
chr3	3298692	3298721	chr3:3298692-3298721	0	GTGCTTGCCTGGTGCTCACTTGGCATGTCC	1	2	10	CD	-	.
chr3	3299735	3299755	chr3:3299735-3299755	0	TAACAAGTTACAAGCAGGTTT	1	3	1	BCC1	-	.
chr3	3303110	3303134	chr3:3303110-3303134	0	GAACGAGTGCTGAGGAAACATGTCC	2	2	5	BD1	2.0	.
chr3	3303888	3303917	chr3:3303888-3303917	0	AAGCAAACCTGACTTTGAGAAAGATAGTTT	1	2	10	AA2	1.0	.
chr3	3304333	3304364	chr3:3304333-3304364	0	GAAAAAGTCTACTGGAAGGGTTGAGCTTTTCT	1	2	12	AA2	1.0	.
chr3	3304927	3304947	chr3:3304927-3304947	0	TAACTTGCCCAAGGCAAGCTA	2	2	1	CC	-	.
chr3	3305520	3305549	chr3:3305520-3305549	0	AAGCTTGTCCCCAAGATAGGCAGGAAGCTC	1	2	10	AC1	-	.
chr3	3308912	3308943	chr3:3308912-3308943	0	GAGAAAGTCTCCAGCTTGGACTGAACGTGTTC	1	2	12	AB2	2.0	.
chr3	3309212	3309242	chr3:3309212-3309242	0	AAACTGGCCTAAGGTCTGCAATAACTTGTCA	1	3	11	BCC2	1.0	.
chr3	3311366	3311396	chr3:3311366-3311396	0	GGGCAAGTCAATCTATGTGCAAAATTAGTCT	1	2	11	AC2	-	.
chr3	3312859	3312880	chr3:3312859-3312880	0	GGACTGTTTCAGAGGCTAGTCT	1	2	2	AB1	2.0	.
chr3	3313534	3313557	chr3:3313534-3313557	0	TAACATTTCCTAGGTGGCTTGCCC	1	3	4	ACC2	1.0	.
chr3	3314294	3314315	chr3:3314294-3314315	0	AGAAAAGTTAGGTGACTTGCCC	1	3	2	ACC1	-	.
chr3	3317497	3317527	chr3:3317497-3317527	0	AGGCATGTCTCACACGGCAGCAGACAAGAGA	1	3	11	CDD3	3.0	.
chr3	3319408	3319438	chr3:3319408-3319438	0	AGACATGTCTCACATTGCAGCAGACAAGAGA	1	3	11	CDD3	-	.
chr3	3321250	3321272	chr3:3321250-3321272	0	GAGCATGAACTCAGAACTTGTTT	1	2	3	DD1	1.0	.
chr3	3323416	3323440	chr3:3323416-3323440	0	TAACTTGTCTTTCCATAGAAAGCTT	1	3	5	ACC2	-	.
chr3	3325752	3325773	chr3:3325752-3325773	0	GAGCATGTTCAAAGGCCAACTT	2	2	2	AB1	3.0	.
chr3	3327443	3327475	chr3:3327443-3327475	0	AGAAATGTTTTAATCTCGATATCTAGCTTGCTT	1	2	13	AC2	2.0	.
chr3	3330826	3330856	chr3:3330826-3330856	0	AGACATGTTCCTGCTGTTCTAGAACTTGATA	1	2	11	CD	2.0	.
chr3	3334732	3334763	chr3:3334732-3334763	0	GAGAATTCCTTATCCTTTATTAAGGCAAGCTT	2	2	12	AA1	-	dELS
chr3	3337281	3337301	chr3:3337281-3337301	0	CAGCAAGCCCCAGACTTACCT	1	2	1	AC2	3.0	.
chr3	3337694	3337714	chr3:3337694-3337714	0	TGATTTGCCATAGACAAGTTT	1	3	1	ACC1	2.0	.
chr3	3338306	3338333	chr3:3338306-3338333	0	AGACTATCCTTATCCACAGGGTAAGCTT	1	2	8	AA2	2.0	.
chr3	3340940	3340970	chr3:3340940-3340970	0	GGACCTGCCTAGGAAGTTACAGACCTAGTCT	1	2	11	BD2	-	.
chr3	3341181	3341205	chr3:3341181-3341205	0	AGGCTAACTTCTCCATGGCTTGTTG	1	3	5	ACC2	-	.
chr3	3342150	3342172	chr3:3342150-3342172	0	GATCTTGCTTATTAGAAATGCTT	1	2	3	AD2	-	.
chr3	3345837	3345857	chr3:3345837-3345857	0	AAGCCTGTTCTGTGCTTGCTC	1	2	1	BD2	1.0	.
chr3	3348600	3348629	chr3:3348600-3348629	0	CAACTAGTTCTTATTTCCTAAAGCTAGAAT	1	3	10	CDD3	-	.
chr3	3348745	3348765	chr3:3348745-3348765	0	AAGCATGTTTTAAATAAGCAC	2	2	1	AD1	1.0	.
chr3	3350127	3350148	chr3:3350127-3350148	0	AGGTTATCTTGTGGACATGTTT	2	2	2	AA1	1.0	.
chr3	3351752	3351779	chr3:3351752-3351779	0	TAGCAATCTTCCACTCATAAACTTGTTT	1	2	8	AC1	1.0	.
chr3	3354854	3354884	chr3:3354854-3354884	0	TTGCTTGCCCTCTTGGGTCCTGGACTTGTTT	1	2	11	CD	-	.
chr3	3355575	3355607	chr3:3355575-3355607	0	TGGCATGTTTTGCAGACTATCAACAGCTTCCTC	1	3	13	ACC1	-	.
chr3	3357480	3357503	chr3:3357480-3357503	0	AAGCTTTCTTTTGGAAAATAGTCC	1	2	4	AA2	-	.
chr3	3359772	3359803	chr3:3359772-3359803	0	AAGTATGCTTACAGTGTAAGAGGAAGAAGTCT	1	2	12	AA2	1.0	.
chr3	3360571	3360601	chr3:3360571-3360601	0	AGATTAGTTTCTTAACCTGATAAAAATGTTC	1	2	11	AA2	2.0	.
chr3	3364944	3364976	chr3:3364944-3364976	0	CAACTAGCTATGGAATTAACCTTAGGCTAATTT	1	3	13	ACC1	1.0	.
chr3	3366197	3366217	chr3:3366197-3366217	0	GAATTTGTCTTAAGTTAGCCT	1	2	1	AA2	-	.
chr3	3368108	3368138	chr3:3368108-3368138	0	AGCTTTGTTCTTTTTAAAGCAAAACATGCCA	1	3	11	ACD1	-	.
chr3	3372577	3372607	chr3:3372577-3372607	0	CGACTTGCTGCCAAACAGCTTGGGGATGTTC	1	3	11	ACC2	2.0	.
chr3	3372718	3372741	chr3:3372718-3372741	0	TAAAGTGCCTACCTAAACTTGCTT	1	3	4	ABC1	3.0	.
chr3	3373123	3373155	chr3:3373123-3373155	0	AGGCATGTCCTCTACCACCTTAAAATCTTGCAC	1	2	13	DD1	1.0	.
chr3	3374061	3374081	chr3:3374061-3374081	0	ATAAAAGTTCTGGGCTTGCTC	1	2	1	AD4	2.0	.
chr3	3378909	3378934	chr3:3378909-3378934	0	AAGCAAGCTCCGAGGCTGAGAAGTCC	1	2	6	AC1	2.0	.
chr3	3379407	3379431	chr3:3379407-3379431	0	GAAAAAGTTTGAGGGAGACCAGCTT	1	2	5	AB2	2.0	.
chr3	3379802	3379823	chr3:3379802-3379823	0	AAGCTTGCTCAAGAGCTTTTAG	1	3	2	ACD2	-	.
chr3	3379966	3379990	chr3:3379966-3379990	0	AAGTAAGCCCAATTTGAACCTGTCT	1	2	5	AB2	-	.
chr3	3389334	3389362	chr3:3389334-3389362	0	AAGCATTTATGGGAACCACAAGCTAGTTT	2	2	9	AD1	2.0	.
chr3	3389586	3389608	chr3:3389586-3389608	0	AGACTAGCCTGGCCAACATGGTG	1	3	3	CCD1	-	.
chr3	3393961	3393993	chr3:3393961-3393993	0	GAAATAGTCCAGTCAGCAGAGAAAAACATTTTT	1	2	13	AA2	1.0	.
chr3	3398653	3398679	chr3:3398653-3398679	0	GGTCTTGCTTCTTTATCCAACTTGCCA	1	3	7	CCD1	1.0	.
chr3	3400978	3400999	chr3:3400978-3400999	0	AGGCTTCCTTACAAGCAAGTGC	1	2	2	AD2	2.0	.
chr3	3401050	3401081	chr3:3401050-3401081	0	GGACTGGCCCCATCTCAGAGGCAAGATAGCCC	1	2	12	AB2	1.0	.
chr3	3401715	3401738	chr3:3401715-3401738	0	AGACTTGCTTTACAAGAAATGCTA	1	2	4	AC1	1.0	.
chr3	3402856	3402882	chr3:3402856-3402882	0	TCACAAGTTAGAACATAAAACAAGTCT	1	3	7	CCD1	-	.
chr3	3404284	3404303	chr3:3404284-3404303	0	CAACATGTTCAAATAAGCCT	3	2	0	AC2	-	.
chr3	3405367	3405392	chr3:3405367-3405392	0	CAGAGAGTCTGAGCTCAGACATGCCT	1	3	6	ABC1	-	.
chr3	3405510	3405530	chr3:3405510-3405530	0	AGGCGACCCTAGGGCAAGTTT	1	2	1	AB1	4.0	.
chr3	3405966	3405997	chr3:3405966-3405997	0	AAACATTTCTGGTAATATGACAAAACAAGGTT	1	2	12	AD2	1.0	.
chr3	3406535	3406555	chr3:3406535-3406555	0	AAAGAAGCTCAAAGAATGCCT	1	2	1	AA2	1.0	.
chr3	3407184	3407207	chr3:3407184-3407207	0	AGACTAGTCCCAAAGGAAAAGATC	1	2	4	AD1	-	.
chr3	3408763	3408791	chr3:3408763-3408791	0	AAACTCCTCCGAGCTAAAGGAGCATGTTC	2	2	9	AB1	3.0	.
chr3	3409830	3409853	chr3:3409830-3409853	0	AAGCAAGTCCTTAGAGACTTATAA	1	3	4	ACD2	-	.
chr3	3412621	3412653	chr3:3412621-3412653	0	AAACAAATTTACAAGAAAAAAACAAACAACTTC	1	2	13	AA2	1.0	.
chr3	3414667	3414697	chr3:3414667-3414697	0	AAGCATTCCCTGTGAGAACTGGAACAAGTCA	1	2	11	AC2	1.0	.
chr3	3415306	3415335	chr3:3415306-3415335	0	AAGCAAGACTGAGCAACAAAAAGCAAATCT	1	2	10	AD2	-	.
chr3	3418169	3418197	chr3:3418169-3418197	0	AAGCTTGTTTTCTTAATGTAAATATTCCC	2	2	9	AA1	-	.
chr3	3421535	3421554	chr3:3421535-3421554	0	AGGCAAGTCTGGGGTTGATT	2	2	0	AD1	-	.
chr3	3421948	3421975	chr3:3421948-3421975	0	AGACTAGACCCACAAATTGGACTAGATC	1	2	8	DD2	-	.
chr3	3429460	3429484	chr3:3429460-3429484	0	AAGCAAGTCCTAACAATACATGCCA	1	2	5	CD	-	.
chr3	3429518	3429540	chr3:3429518-3429540	0	ATGCTTGTCCATAAGGCATCCTC	1	2	3	AD3	-	.
chr3	3430932	3430959	chr3:3430932-3430959	0	GTGCTAGTTCAAAACCTAGGAGATGTTT	1	2	8	AD2	1.0	.
chr3	3432308	3432336	chr3:3432308-3432336	0	GGGCATGTTCACCTCCCTTATTCTTGTTT	1	2	9	DD1	-	.
chr3	3436224	3436252	chr3:3436224-3436252	0	AGTCTAGTTTCTGTGTCCCAGAAAAGTTT	1	2	9	AD2	-	.
chr3	3436515	3436539	chr3:3436515-3436539	0	TTGCAAGTTTCTCTGAGACTTGCTG	1	3	5	CCD1	2.0	.
chr3	3437235	3437257	chr3:3437235-3437257	0	AGACAAGATTTTTGACCTAGCTC	1	2	3	DD2	-	.
chr3	3440164	3440185	chr3:3440164-3440185	0	GGGCATGCCTCTCAGCTACCCA	2	3	2	ACC1	1.0	.
chr3	3442076	3442108	chr3:3442076-3442108	0	AGAAAAGTTTCCTAAAGTTACTAAAGCATACTT	1	2	13	AA2	2.0	.
chr3	3442267	3442286	chr3:3442267-3442286	0	AGGCATGTCTCACCATGTCT	4	2	0	CD	1.0	.
chr3	3443272	3443292	chr3:3443272-3443292	0	CAGGGAGTTTAAAACATGTTC	2	3	1	ABC1	-	.
chr3	3444534	3444560	chr3:3444534-3444560	0	ATACATTTCTTCCTGTAAAACATGTTT	2	2	7	AD1	-	.
chr3	3444749	3444771	chr3:3444749-3444771	0	AATCTTGCTTAATGGTCTTGCTC	1	2	3	DD2	-	.
chr3	3445455	3445484	chr3:3445455-3445484	0	AGAATTGTCCTGTCATCACCAGGCATCTCT	1	2	10	AA2	-	.
chr3	3445633	3445662	chr3:3445633-3445662	0	GAACAAGCTTCATTATATTTGGATTTTTTT	1	2	10	AA1	1.0	.
chr3	3447749	3447776	chr3:3447749-3447776	0	TAACTTGCCTTGCTATTTAGAATAGTTT	1	2	8	AC2	-	dELS
chr3	3449610	3449635	chr3:3449610-3449635	0	GAGCAAGTTTTCATTTGGGGAACTTT	1	2	6	AA1	1.0	.
chr3	3453784	3453816	chr3:3453784-3453816	0	AATGATGTCTTTAATCAGAATAAAAACTAGTTT	1	2	13	AD4	-	.
chr3	3454758	3454788	chr3:3454758-3454788	0	TAGCTTCTCTTGGATTCTCCTAAACATGTTG	1	3	11	ACC2	1.0	.
chr3	3454988	3455012	chr3:3454988-3455012	0	AGACATGTCTGTAACTGGCATGTCT	2	1	5	C2	-	.
chr3	3455458	3455480	chr3:3455458-3455480	0	AGAAAAGCCTGTGAGGCTATTTC	1	2	3	AA2	-	.
chr3	3457442	3457473	chr3:3457442-3457473	0	TAACATATCTGTGTCACAAGGGGGACAAGCTG	1	3	12	ACC2	-	.
chr3	3461530	3461555	chr3:3461530-3461555	0	AGGCTATTTTTTTCCAAAAAATGTCT	1	2	6	AA2	1.0	.
chr3	3462123	3462146	chr3:3462123-3462146	0	TAACCTGCTTTACAGAGCTTGTCA	1	3	4	BCC1	-	.
chr3	3462262	3462294	chr3:3462262-3462294	0	AACCAAGTCTCCACTTTTATTCGGAAGATGTTT	1	2	13	AD2	-	.
chr3	3464752	3464783	chr3:3464752-3464783	0	GGGTTTGTCTACCTTCATCTGTGGACAAACTT	1	2	12	AA2	-	.
chr3	3466575	3466599	chr3:3466575-3466599	0	TAGCATCCTCACAAAGGGCATGTCA	1	3	5	ACC2	-	.
chr3	3467404	3467427	chr3:3467404-3467427	0	AAGCATATTTTAGTAAAGTTGCTC	1	2	4	AA2	1.0	.
chr3	3470108	3470130	chr3:3470108-3470130	0	GAGAATGCTCCAGAGATTAGTCT	1	2	3	AA2	1.0	.
chr3	3470829	3470853	chr3:3470829-3470853	0	GACCTTGCTTTCTCTGAGCATGTCA	1	2	5	CD	1.0	.
chr3	3473724	3473755	chr3:3473724-3473755	0	CCTCTAGCCTCCATCAAACTCCAAACTAGTTT	1	3	12	CDD2	1.0	.
chr3	3478572	3478596	chr3:3478572-3478596	0	AGGATTGCCTTTTTGAAGCTTACCT	1	2	5	AA2	-	.
chr3	3483007	3483035	chr3:3483007-3483035	0	AGAGTTGCTGTTAGAGTTGAAACTTGCCT	1	2	9	AC1	-	.
chr3	3483364	3483391	chr3:3483364-3483391	0	TGATTTGTTCCCACACATCAGCTTGTCT	1	3	8	ACC1	1.0	.
chr3	3484166	3484189	chr3:3484166-3484189	0	TAACATGTCTAGTTAAGCAGGTGC	1	3	4	BCD2	-	PLS
chr3	3485803	3485830	chr3:3485803-3485830	0	GAGCTTGGCTAGGGCCAAAGACAATCTC	1	2	8	AD2	2.0	.
chr3	3490166	3490198	chr3:3490166-3490198	0	GAGCAACTTGGAGGCCCAAGGACAGGCATGCTT	1	2	13	AC1	1.0	.
chr3	3491417	3491440	chr3:3491417-3491440	0	AGACTGGCCCTCCAAGAAATGCTT	1	2	4	AB2	1.0	.
chr3	3497031	3497053	chr3:3497031-3497053	0	AGACTAGCCTGGCCAACATGGTG	1	3	3	CCD1	1.0	.
chr3	3497650	3497669	chr3:3497650-3497669	0	TAAAAAGCCTGGACATGTTG	4	3	0	ACC1	-	.
chr3	3499417	3499444	chr3:3499417-3499444	0	TGAAATGCTCTGGGCATGGAACATGCTA	1	3	8	ACC1	-	.
chr3	3501718	3501750	chr3:3501718-3501750	0	AAGCTATTTTTCTTCCCAGTCTCGGGTATGTCT	1	2	13	AA2	1.0	.
chr3	3507407	3507435	chr3:3507407-3507435	0	AAACATTTCTCCCGGTGCTGAACTTACTC	1	2	9	AA2	-	.
chr3	3509077	3509106	chr3:3509077-3509106	0	GAGCTACTCCCAATAGAGTGGAACTTCTCC	1	2	10	AA2	-	.
chr3	3511063	3511089	chr3:3511063-3511089	0	AGGCTTGTCTGACTTTACACCTAGCTA	1	3	7	CCD2	1.0	.
chr3	3513642	3513667	chr3:3513642-3513667	0	CAGCATGCATGGGTAAAGGCATGCCA	1	3	6	CCD2	-	.
chr3	3514192	3514212	chr3:3514192-3514212	0	AGGCTTGTTTTGGACACACTG	1	3	1	ABC2	1.0	.
chr3	3516885	3516915	chr3:3516885-3516915	0	AAGCTTTTTCACGCTTCTCCTAAAAATGCCT	1	2	11	AA2	1.0	.
chr3	3519253	3519273	chr3:3519253-3519273	0	TGACTTGTCTAGAACTGATTT	1	3	1	ABC2	1.0	.
chr3	3520429	3520451	chr3:3520429-3520451	0	TAAGTAGTTCAAATGACTTGCTC	1	3	3	ACC1	-	.
chr3	3520493	3520519	chr3:3520493-3520519	0	AGGCTTGTTTGTGTCTGTAGCAATTCA	1	3	7	ACC1	-	.
chr3	3520850	3520873	chr3:3520850-3520873	0	AGACTTGTTATAATAGACTTTTTG	1	3	4	ACC1	-	.
chr3	3522057	3522082	chr3:3522057-3522082	0	AAAATTATTTATTTTTAAGCTTGTTT	1	2	6	AA1	-	.
chr3	3524987	3525009	chr3:3524987-3525009	0	AAACATCTTTCTATAACTTGTCT	1	2	3	AC2	-	.
chr3	3529985	3530012	chr3:3529985-3530012	0	GGGCTTGTAAGATTTCAGCAACAAGCCT	1	3	8	CCD2	1.0	.
chr3	3530259	3530278	chr3:3530259-3530278	0	AAGATAGCCCATACTAGCTC	2	2	0	AD2	-	.
chr3	3530495	3530520	chr3:3530495-3530520	0	GAGAATGGCTGACAGAGAGCAAGCTT	2	2	6	AD1	3.0	.
chr3	3531488	3531517	chr3:3531488-3531517	0	GAGCAAGCACATAGAGAAACTGACATGCTG	1	3	10	CCD2	1.0	.
chr3	3537421	3537443	chr3:3537421-3537443	0	TAACATTTTAGCCAAGCTAGCTT	1	3	3	ACC2	1.0	.
chr3	3538854	3538876	chr3:3538854-3538876	0	AGCCATGTTCATAAGCCATGTTT	1	2	3	DD2	-	.
chr3	3541203	3541231	chr3:3541203-3541231	0	CAACATGTTAGGGTAACAAAGACCTGCTT	1	3	9	BCC2	2.0	.
chr3	3543978	3543997	chr3:3543978-3543997	0	AAGCATGCTTAGATAGGTTC	3	2	0	AB1	-	.
chr3	3547239	3547265	chr3:3547239-3547265	0	AAATATGTTTTGAGAGAAGACAACCCC	1	2	7	AA2	1.0	.
chr3	3547289	3547320	chr3:3547289-3547320	0	AAACTTACTTGGATAGAGTTTCAAATTTGCTT	1	2	12	AA2	-	.
chr3	3553591	3553611	chr3:3553591-3553611	0	CAACAGGCTTCTGGCTAGTTT	1	3	1	BCC2	-	.
chr3	3553731	3553754	chr3:3553731-3553754	0	GAGCTATTCCAGGACGGCAAGTTT	1	2	4	AC2	-	.
chr3	3556939	3556958	chr3:3556939-3556958	0	AGACATGTCAAGGCTAGATC	4	2	0	CD	2.0	.
chr3	3559970	3559989	chr3:3559970-3559989	14	AGACAAGTCTGGACTTGTTC	4	0	0	0	-	.
chr3	3561701	3561728	chr3:3561701-3561728	0	GAAGTTGCCTATGTGTCTTGGCTTGTTA	1	3	8	ACC1	-	.
chr3	3563076	3563099	chr3:3563076-3563099	0	GGGAAAGTCTTTTGGGGCATTTTC	1	2	4	AA2	2.0	.
chr3	3563129	3563148	chr3:3563129-3563148	0	GAGCTTGCCCAGCCCTGCTC	2	2	0	BD1	-	.
chr3	3563416	3563447	chr3:3563416-3563447	0	ATACTTGCTTTGCTTCCAGGCTGGGCCAGCCT	1	2	12	BD2	-	.
chr3	3569520	3569548	chr3:3569520-3569548	0	CAACAAGATTTTAAGACTGGAACTTGCCA	1	3	9	CCD2	-	.
chr3	3569663	3569686	chr3:3569663-3569686	0	AAGCAAGCCTATCAGTGCCAGTTT	1	2	4	BD1	1.0	.
chr3	3570101	3570122	chr3:3570101-3570122	0	AAGCTTATTCCACAGCAAGTCT	1	2	2	AC2	1.0	.
chr3	3572966	3572989	chr3:3572966-3572989	0	AGATTAGTCCCCCAGAACTTTCTT	1	2	4	AA2	-	.
chr3	3576766	3576792	chr3:3576766-3576792	0	GAAAATGCCCAAATAAAAAAGATGTTC	1	2	7	AA2	1.0	.
chr3	3578105	3578128	chr3:3578105-3578128	0	GAGCCTGCTCATTCAGGCCTGCTC	1	2	4	BB2	1.0	.
chr3	3578468	3578488	chr3:3578468-3578488	0	GGCCTTGTTTGGAACTTGGCT	1	2	1	DD3	1.0	.
chr3	3578607	3578635	chr3:3578607-3578635	0	GAGCAACTCTGTGCCTGTTAGGCATGTAC	1	2	9	AD2	2.0	.
chr3	3579022	3579046	chr3:3579022-3579046	0	TGACAAGCCCAAAATTAAAAAGTCT	1	3	5	ACC2	2.0	dELS
chr3	3582378	3582404	chr3:3582378-3582404	0	GGGCTTGTTTCATTATAAAATATCTTC	2	2	7	AA1	-	.
chr3	3582753	3582779	chr3:3582753-3582779	0	AGGCTTGTTTTGGAAAGAGACCAGTTC	1	1	7	B2	-	.
chr3	3584045	3584074	chr3:3584045-3584074	0	GGGCAAGCTTTTTTACTTTAATGCTTATCT	1	2	10	AD1	-	.
chr3	3584426	3584454	chr3:3584426-3584454	0	TAGCATGGTGCTGGCTACCAAGCAAGCCC	1	3	9	CCD2	-	CTCF-only,CTCF-bound
chr3	3585237	3585256	chr3:3585237-3585256	0	GAGCAAGCCCAAATTTCCCC	1	2	0	AA1	2.0	.
chr3	3586019	3586039	chr3:3586019-3586039	0	AAGGTAGTCCTAGACTTGCAT	1	2	1	AD3	-	.
chr3	3587411	3587442	chr3:3587411-3587442	0	GAAGATGCTCCAACAGACACACAGACATGTTT	2	1	12	A1	1.0	.
chr3	3597831	3597855	chr3:3597831-3597855	0	ACACATGCTCCTCAGAAGAAAGCCC	1	2	5	AD2	1.0	.
chr3	3600227	3600259	chr3:3600227-3600259	0	GAAAAAGCTCAGGGAAAGATCCAGAACCTGCTT	1	2	13	AB2	1.0	.
chr3	3602452	3602471	chr3:3602452-3602471	0	AAACAACTTGGAGCAAGCCC	2	2	0	AC1	2.0	.
chr3	3605495	3605520	chr3:3605495-3605520	0	AAACTTGCCTCCTAAGAGATTAGTTG	1	2	6	AC1	-	.
chr3	3607197	3607228	chr3:3607197-3607228	0	CAGCAAGTTATCCAAAAGTTTTCAACTAGTTG	1	4	12	CCCC	-	.
chr3	3608339	3608363	chr3:3608339-3608363	0	CATCTAGCTGGAGGAAAACAAGCTC	1	3	5	CCD1	1.0	.
chr3	3608508	3608533	chr3:3608508-3608533	0	AAAATTGTCTTTCACGAAACTGGTCC	1	2	6	AB3	-	.
chr3	3609402	3609430	chr3:3609402-3609430	0	GAGCTTGTTTAATGGGCACAGGGTTTCCT	1	2	9	AA1	-	.
chr3	3610306	3610326	chr3:3610306-3610326	0	AAACATGACAGAAGCATGCCA	1	3	1	CCD2	-	.
chr3	3614752	3614775	chr3:3614752-3614775	0	AGAGATGCCTTCGCTGGCTAGTCC	1	2	4	AC2	-	.
chr3	3614959	3614979	chr3:3614959-3614979	0	CAGGATGCCCAAAGCTAGTTT	1	2	1	AC3	-	.
chr3	3616585	3616609	chr3:3616585-3616609	0	AAAAATGTTTGTATTGATCATGTTT	1	2	5	AD2	1.0	.
chr3	3616711	3616732	chr3:3616711-3616732	0	CAACTTCCCCGAGAGCATGCCT	1	2	2	AC1	1.0	.
chr3	3617587	3617619	chr3:3617587-3617619	0	AATAAAGTTTCACTCCTGCTCTAAAACTTGCCT	1	2	13	AD4	2.0	.
chr3	3619488	3619514	chr3:3619488-3619514	0	AGGCTTGTTTGAACCGAGAGCAGGGTA	1	3	7	BCD2	-	.
chr3	3622789	3622809	chr3:3622789-3622809	0	AAAATAGTCTTAGACAAACCT	1	2	1	AA2	1.0	.
chr3	3622891	3622913	chr3:3622891-3622913	0	ACGATTGTCCTCAGAGCAAGTTT	1	2	3	AD4	-	.
chr3	3623368	3623388	chr3:3623368-3623388	0	GAGCTTGTCTCTGGCTGGCTG	1	3	1	BCC1	-	.
chr3	3625951	3625971	chr3:3625951-3625971	0	AGACTTGCCTAAGACAACATG	1	3	1	ACD2	-	pELS
chr3	3629057	3629076	chr3:3629057-3629076	0	AAGGAAGCTCAACCATGCTC	3	2	0	AD2	1.0	.
chr3	3632262	3632281	chr3:3632262-3632281	0	AAACTAGCTTAAGCAAATCA	3	2	0	AC3	-	.
chr3	3632374	3632404	chr3:3632374-3632404	0	AAACAAGCTAGAGAGTTAAATAGACAATCTC	1	2	11	AC2	1.0	.
chr3	3633238	3633266	chr3:3633238-3633266	0	TAACTAGCTTGACTGTGGTGAACATCTCA	1	3	9	ACC1	-	.
chr3	3633894	3633919	chr3:3633894-3633919	0	GGACTAGTTGCTTAAAGAGCAGGCTG	1	3	6	BCC1	1.0	dELS
chr3	3634051	3634075	chr3:3634051-3634075	0	GGAATTGCTCTGTTAGAACTGGCTT	1	2	5	AB3	-	dELS
chr3	3635402	3635421	chr3:3635402-3635421	0	AGAAGAGCCCAAGCTTGTTA	1	3	0	ABC1	-	dELS
chr3	3636277	3636299	chr3:3636277-3636299	0	TGGCTAGTCCTGAAGACATTTGT	1	3	3	ACD2	-	.
chr3	3636966	3636985	chr3:3636966-3636985	1	GAGCATGTTTGAGCACATTC	4	2	0	AB4	-	dELS
chr3	3636988	3637015	chr3:3636988-3637015	1	GGACTATCTTGGAAGGGAAAGCAACTTC	1	2	8	AA2	-	dELS
chr3	3638071	3638093	chr3:3638071-3638093	0	CAGTTAGTTTTTAAAGCTAGTTT	1	2	3	AC3	1.0	.
chr3	3642444	3642475	chr3:3642444-3642475	0	AAACTTTCCTTTGCCGAGTCAGGAAGATGCTC	1	2	12	AA2	-	.
chr3	3642510	3642532	chr3:3642510-3642532	0	AGCCTAGCTCCTGTAACTTGTTT	1	2	3	CD	-	.
chr3	3643029	3643050	chr3:3643029-3643050	0	TAACTTGTCCCTCAGTTAGCTT	1	3	2	ACC2	1.0	.
chr3	3650435	3650466	chr3:3650435-3650466	0	CGACTAGCTGAATAATTTTAGGGAACTCGTTT	1	3	12	BCC1	2.0	.
chr3	3654227	3654255	chr3:3654227-3654255	0	GGGCATGCCGAGGCTTAGTGGACATGCAC	1	2	9	CD	3.0	.
chr3	3657562	3657590	chr3:3657562-3657590	0	AAATAAGCTTCTTGCATCAAATCTTGTCT	1	2	9	AD2	2.0	.
chr3	3661493	3661525	chr3:3661493-3661525	0	AATCATGTTCTACTTTCTCTCTGAAACTTTTCC	1	2	13	AD3	-	.
chr3	3663458	3663482	chr3:3663458-3663482	0	TAGCTTGCAAGGCTTAGGCTTGCTC	1	3	5	CCD2	-	.
chr3	3664765	3664788	chr3:3664765-3664788	0	CAGCAAGCTAACCAGGGCTTATTC	1	3	4	ACC1	1.0	.
chr3	3666094	3666124	chr3:3666094-3666124	0	AACCAAGGCCCAGAGAGGTTAAAACATGTTT	1	2	11	DD1	-	dELS
chr3	3668218	3668241	chr3:3668218-3668241	0	AGGCATGTGACATTAGACAAGTCT	1	2	4	CD	-	.
chr3	3669359	3669379	chr3:3669359-3669379	0	CAACAAATCCTAGACAAGTTT	1	2	1	AC1	-	.
chr3	3670471	3670496	chr3:3670471-3670496	0	GAACTTGCTCTTGGGAGAACTGACTG	1	3	6	ABC2	1.0	.
chr3	3672175	3672207	chr3:3672175-3672207	0	GGGGTTGTTTGTTTTTTTCTTGTAAATTTGTTT	1	2	13	AA2	1.0	.
chr3	3674972	3674998	chr3:3674972-3674998	0	AAGCAAGTGTTATTTAAAGACATGGCC	1	2	7	DD2	1.0	.
chr3	3680585	3680608	chr3:3680585-3680608	0	GGACTTGCTTTGGGAAGCAATTTG	1	2	4	AC3	-	.
chr3	3680833	3680865	chr3:3680833-3680865	0	AGACCAGCCTGGGTAACATAGTGAGACATCTCC	2	2	13	AB3	1.0	.
chr3	3681555	3681575	chr3:3681555-3681575	0	AGACAAACCTACAGCAAGTCA	1	3	1	ACC2	-	.
chr3	3681651	3681682	chr3:3681651-3681682	0	AAACTAGACTGTGGGGACAGTTGAACAATTCT	1	2	12	AD2	-	.
chr3	3684378	3684402	chr3:3684378-3684402	0	AAGCTTTCTTAGTTAAGGCTTGCAC	1	2	5	AD2	-	.
chr3	3686213	3686244	chr3:3686213-3686244	0	AAATAAGTTCCAAGAAACAGGTGGAGTTGTTT	1	2	12	AA2	-	.
chr3	3686877	3686900	chr3:3686877-3686900	0	AGAAATGCTTTTAAACACTTGCTT	1	2	4	AD2	1.0	.
chr3	3687748	3687775	chr3:3687748-3687775	0	AGACAAGTCTCAACCAATGCAGAAGTTT	1	2	8	AD1	-	.
chr3	3688505	3688527	chr3:3688505-3688527	0	GAACTAGTTTTTCAGGTTAACTT	1	2	3	AA1	-	.
chr3	3693430	3693451	chr3:3693430-3693451	0	GGGCTTCCCCCAAAGCAGGCCC	1	2	2	AB2	-	.
chr3	3694225	3694250	chr3:3694225-3694250	0	AAAATTGTCTTCCACGGAACCAGTCC	1	2	6	AB2	-	.
chr3	3695047	3695068	chr3:3695047-3695068	0	GAATAACCTTGCAGGCTTGTTT	1	2	2	AA1	1.0	.
chr3	3702280	3702311	chr3:3702280-3702311	0	AAACTTTTCTTCAATCCAAAATGAACATGCTT	1	1	12	A2	1.0	.
chr3	3702392	3702422	chr3:3702392-3702422	0	GAACATGTCCAGAGTGTCCCTGGGGTTTTCT	2	2	11	AA1	-	.
chr3	3704115	3704146	chr3:3704115-3704146	0	ATGCTTATTTTCATTTCATTTTAAACTAGTTT	1	2	12	AD1	-	.
chr3	3707258	3707289	chr3:3707258-3707289	0	AATTAAGCTCTTACTTAATGCCAAGCATGCTT	1	2	12	AD4	-	.
chr3	3708940	3708971	chr3:3708940-3708971	0	AGGAATGCCCTACTCTGTCTATGGAGTAGCTT	1	2	12	AA2	2.0	.
chr3	3710340	3710372	chr3:3710340-3710372	0	AAACTTGTTCAACTATATTTTAAATACAAGTAT	1	2	13	DD1	2.0	.
chr3	3711048	3711069	chr3:3711048-3711069	0	TGGCATCCCTGAGAACTTGTTA	1	3	2	ACC2	-	.
chr3	3713862	3713884	chr3:3713862-3713884	0	CAACTAGTCTATTGAGCTACTTG	1	3	3	ACC1	-	.
chr3	3713982	3714009	chr3:3713982-3714009	0	GAGTATGTTATCCAGGCTAAGCATGTTA	1	3	8	ACC1	2.0	.
chr3	3716013	3716041	chr3:3716013-3716041	0	AGGCTAGCTTATAAACAACAGAAATTTCT	2	2	9	AA1	1.0	.
chr3	3716386	3716418	chr3:3716386-3716418	0	GTATATGCTTGAAGAGAGAGAGAGAGCAAGCTC	1	2	13	AD4	2.0	.
chr3	3726625	3726656	chr3:3726625-3726656	0	GAAAAAGTCTCAAGGCCTCCTGGAAAAAGTCT	1	2	12	AA2	1.0	.
chr3	3731260	3731289	chr3:3731260-3731289	0	GGACAGGATTAGGAATTGGGGAACTTGCTC	1	2	10	BD1	1.0	.
chr3	3731781	3731809	chr3:3731781-3731809	0	GGGAAACCCCTGCTTCTGGGAACATGCTC	2	2	9	AA1	2.0	.
chr3	3737484	3737504	chr3:3737484-3737504	0	CAACTTGCCCTCATCTTGTCT	1	3	1	CCD2	1.0	.
chr3	3741984	3742016	chr3:3741984-3742016	0	TGGCTTGCTCCAGAAGCATCGCAAGACAAGGAT	1	3	13	CDD3	-	.
chr3	3743702	3743734	chr3:3743702-3743734	0	CTACTTGTTCCAGAGAAGATGTGAGACTTGCTC	1	2	13	CD	-	.
chr3	3747313	3747344	chr3:3747313-3747344	0	AAACCAGTCCATATGTTGCAATTAACTTGTTC	1	2	12	BC2	-	.
chr3	3747354	3747375	chr3:3747354-3747375	0	GAGCAAGTCACTTAGCTTCTTT	1	3	2	ACC1	-	.
chr3	3747705	3747725	chr3:3747705-3747725	0	GAACAAGTTCTAGAAATGTGT	2	2	1	AD1	1.0	.
chr3	3747893	3747917	chr3:3747893-3747917	0	AAGCTTTTTTACAAAGAGCAAATCC	1	2	5	AA2	1.0	.
chr3	3748832	3748862	chr3:3748832-3748862	0	GAACTCACTCTCTGGTACAAGAGACATGTTT	2	2	11	AB1	-	.
chr3	3748953	3748985	chr3:3748953-3748985	0	AGACTTCTTGAAGGAAGGATTAAGAGCTAGCTG	1	3	13	ACC2	-	.
chr3	3751485	3751514	chr3:3751485-3751514	0	AAACTTACTTATTTAAAGAGTGGCTAGCTC	1	2	10	AC2	-	.
chr3	3752767	3752789	chr3:3752767-3752789	0	AAGTTTGCTCTCAAAACATCTTT	1	2	3	AA2	2.0	.
chr3	3753253	3753284	chr3:3753253-3753284	0	GGGCTAGCCTCTGGGGATCAATAACATTGCTC	1	2	12	AD1	2.0	.
chr3	3753590	3753618	chr3:3753590-3753618	0	AGCATAGTTCAGGGACCTGAAGCAAGCCC	1	2	9	AD4	-	.
chr3	3753835	3753862	chr3:3753835-3753862	0	AGTCAAGTCCAAATCCTCTAACTTGCCA	1	3	8	CCD1	-	.
chr3	3756314	3756339	chr3:3756314-3756339	0	AAACTTATTTGTACATAAGTTTGCTT	1	2	6	AA2	1.0	.
chr3	3760815	3760835	chr3:3760815-3760835	0	AGACATTTTTTGAAGTAGCTT	1	2	1	AA2	1.0	.
chr3	3763604	3763628	chr3:3763604-3763628	0	TAGCTTGCTCTCCAGCAACAAGATC	1	3	5	CCD1	1.0	.
chr3	3764005	3764036	chr3:3764005-3764036	0	AAACATGTTTTTCAAGCTCTGTGATGTTGCTT	2	2	12	AD1	3.0	.
chr3	3764710	3764741	chr3:3764710-3764741	0	AGGCAAGCCCAGAAAACTAAGAAGACTTGAGA	1	3	12	CDD3	-	.
chr3	3765941	3765968	chr3:3765941-3765968	0	TGCCCAGTCTGCAGCCTGAAGCTTGTCT	1	3	8	BCD1	3.0	dELS
chr3	3771735	3771766	chr3:3771735-3771766	0	GGAATTGCTTCCAACAAAAAGAGAGGAAGCTC	1	2	12	AA2	1.0	.
chr3	3772842	3772873	chr3:3772842-3772873	0	AAGCTACTTTTGTAGAGTAGCTAAACATGCTC	1	1	12	A2	-	.
chr3	3773708	3773732	chr3:3773708-3773732	0	TGGCAACCCTGCATAGAACAAGTCT	1	2	5	AC1	3.0	.
chr3	3774409	3774440	chr3:3774409-3774440	0	GGAAAAGTTCTTGAAGGAAATTAAAAATGCTT	1	2	12	AA2	-	.
chr3	3777141	3777165	chr3:3777141-3777165	0	TGACTTGCTTTATTGTAACATTCTC	1	3	5	ACC1	-	.
chr3	3777479	3777505	chr3:3777479-3777505	0	AAGCAAGGTTCAAATCTAGGTTTGTCT	1	2	7	AD2	1.0	.
chr3	3777990	3778010	chr3:3777990-3778010	0	AAAAATGTGCAGAGCAAGTTT	2	2	1	AD1	-	.
chr3	3780219	3780241	chr3:3780219-3780241	0	CAAAGAGTCTGAAAAACAAGCTT	1	3	3	ABC1	1.0	.
chr3	3781851	3781873	chr3:3781851-3781873	0	TATCTTGTTAATGAGGCTAGTCC	1	3	3	CCD1	1.0	.
chr3	3782049	3782080	chr3:3782049-3782080	0	AGGCAAGCTCTTTTGTGGTGGAGATGATGCTC	2	2	12	AD1	3.0	.
chr3	3783786	3783817	chr3:3783786-3783817	0	GAACATCTTTCAAGCAGCAGAAGGGAATGTTT	1	2	12	AA2	-	.
chr3	3784825	3784844	chr3:3784825-3784844	0	AGGCTAATTCAGACAAGCGT	2	2	0	AD2	-	.
chr3	3786512	3786531	chr3:3786512-3786531	0	AAGGTAGCTTAAGTTTGCCC	1	2	0	AA2	1.0	.
chr3	3791321	3791342	chr3:3791321-3791342	0	AAACTAGATTTTAGCCTAGCTC	1	2	2	DD2	-	.
chr3	3792386	3792407	chr3:3792386-3792407	0	CAGGATGTCCCTGAACTAGTCA	2	3	2	ACC1	1.0	.
chr3	3795074	3795096	chr3:3795074-3795096	0	AAAATAGCATTTTAAACAAGTTT	1	2	3	AD1	-	.
chr3	3800977	3801004	chr3:3800977-3801004	0	TGGCAAGCTGGGGCTCGGGGAAAAGTCC	1	3	8	ACC2	-	pELS,CTCF-bound
chr3	3802013	3802043	chr3:3802013-3802043	0	GAGAATGTCCACTGTCTAGCTGAGAATGTCC	1	2	11	AA2	1.0	.
chr3	3807034	3807062	chr3:3807034-3807062	0	TAACAAGCTGACGGTGACTCAGCATGCTA	1	4	9	CCCC	1.0	.
chr3	3807523	3807546	chr3:3807523-3807546	0	AGACTTGCACGTCAGAACGAGTTT	1	2	4	BD2	2.0	.
chr3	3809641	3809672	chr3:3809641-3809672	0	AGGCATGTCCTAGATTTGGGAAGAGTTAGTTT	1	1	12	A2	-	.
chr3	3812778	3812799	chr3:3812778-3812799	0	GAGCATGCTGATTAACTTCTCT	2	3	2	ACC1	1.0	.
chr3	3815396	3815418	chr3:3815396-3815418	0	AGAGTTGCTCAATAAACTATTCT	1	2	3	AA2	2.0	.
chr3	3815673	3815695	chr3:3815673-3815695	0	GATCTTGTTTTCAAACCATGTCT	1	2	3	DD2	-	.
chr3	3817911	3817943	chr3:3817911-3817943	0	AAGCAAATCTGATGTAGTCTAATGGAATTGCTT	1	2	13	AA2	-	.
chr3	3819221	3819247	chr3:3819221-3819247	0	AAGCAAGCCTCCTGCCTCAGCTTCCCA	1	3	7	ACC1	1.0	.
chr3	3822529	3822549	chr3:3822529-3822549	0	TAACTTGTTTGAAACACTTCT	1	3	1	ABC2	1.0	.
chr3	3822963	3822983	chr3:3822963-3822983	0	AAACCTGCTTTAAACTTTTTC	1	2	1	AB3	-	.
chr3	3826389	3826417	chr3:3826389-3826417	0	TGACTTGTTCAAGGTCGTCCAGAAAGTTT	1	3	9	ACC2	1.0	.
chr3	3831092	3831113	chr3:3831092-3831113	0	GGGCTTGTTGTAGAGCCTGCTT	1	2	2	BC2	-	.
chr3	3835949	3835978	chr3:3835949-3835978	0	AGCCATGTTTTGTTAATTAAAGGATTGTTT	1	2	10	AD2	-	.
chr3	3836692	3836719	chr3:3836692-3836719	0	TAGCATGCTTACAGGTTTAAACTCCTTT	1	3	8	ABC2	1.0	.
chr3	3840595	3840623	chr3:3840595-3840623	0	AAACATCTCCTTTTTTATTAAGGATGTTT	1	2	9	AA2	2.0	.
chr3	3841861	3841888	chr3:3841861-3841888	0	CAACTAGTTTTATAATACTGAAAAGTTT	1	3	8	ACC2	-	.
chr3	3842594	3842620	chr3:3842594-3842620	0	CAGCTAGCATGAATTCAGAGCTTGCTA	1	3	7	CCD2	-	dELS
chr3	3843686	3843706	chr3:3843686-3843706	0	TGGCATCTTTCAAGCATGTTT	1	2	1	AC1	-	.
chr3	3843867	3843898	chr3:3843867-3843898	0	AAATTAGCTTTGAGTCTTTAATAAACTACCTT	1	2	12	AA2	1.0	.
chr3	3844153	3844174	chr3:3844153-3844174	0	GAAGGAGTTCTAAAACTAGTTT	1	2	2	AB4	-	.
chr3	3844198	3844227	chr3:3844198-3844227	0	AAGAATGTCCTACAATTTAAAAGCTTATTT	1	2	10	AA2	1.0	.
chr3	3844621	3844643	chr3:3844621-3844643	0	GAGCTTGCTCAGCAAGCCAGCAT	1	2	3	BD1	-	.
chr3	3844936	3844962	chr3:3844936-3844962	0	GAACTAGATTTCTCCCAAAACAACTTT	1	2	7	AD2	-	.
chr3	3845407	3845428	chr3:3845407-3845428	0	CAACTTGCCCTGCAAAAAGTTC	1	3	2	ACC2	2.0	.
chr3	3847514	3847541	chr3:3847514-3847541	0	AGACACTTTTAAAAGAAAAGACAAGTTT	1	2	8	AB1	1.0	.
chr3	3847713	3847739	chr3:3847713-3847739	0	TAGCATGTTGCTTTTTAAAGCTAGGCC	1	3	7	CCD1	-	.
chr3	3848322	3848349	chr3:3848322-3848349	0	GAACTAGGTTTAGGTAGAAGGCCAGTTC	1	2	8	BD2	-	.
chr3	3849677	3849696	chr3:3849677-3849696	0	AGGCATTCCCTAACTTGCTC	3	2	0	AC2	-	.
chr3	3850164	3850192	chr3:3850164-3850192	0	GGATTAGCTTGGAAGAAAAAAAAATGTTT	1	2	9	AA2	1.0	.
chr3	3850782	3850811	chr3:3850782-3850811	0	GAGCAATTTGCAAGGGTACCTGACATGCCT	1	3	10	ACC2	2.0	.
chr3	3852155	3852179	chr3:3852155-3852179	0	GGACCTCCCCACAGAAGGCTTGTTC	1	2	5	AB1	1.0	.
chr3	3852960	3852989	chr3:3852960-3852989	0	AAGCATCTTTTTATATTATTAAACTATCTT	1	2	10	AA2	2.0	.
chr3	3853046	3853071	chr3:3853046-3853071	0	GAACAAGTCCTTTTGGAAGCATTTTG	1	2	6	AC3	1.0	.
chr3	3853738	3853767	chr3:3853738-3853767	0	GAGATTGCCCTAATTGCTTAAGACTATCCC	1	2	10	AA2	3.0	.
chr3	3857400	3857420	chr3:3857400-3857420	0	AAAATTGCCTTAGGCTAATTT	1	2	1	AA2	-	.
chr3	3858469	3858495	chr3:3858469-3858495	0	AAATTAGTTTAGTTGCTGGACTAGTTC	1	1	7	A1	-	.
chr3	3858596	3858618	chr3:3858596-3858618	0	AAACAATCCTATGAGACAGGTTC	1	2	3	AB2	1.0	.
chr3	3866303	3866333	chr3:3866303-3866333	0	GAGCTAGTACCATTCCTTCTGAAACTATTCC	1	2	11	AD2	1.0	.
chr3	3866516	3866544	chr3:3866516-3866544	0	AAGCTTATCCACCACGATCAAGTTAGCTT	1	2	9	AA2	-	.
chr3	3868009	3868041	chr3:3868009-3868041	0	AAACAAATTTACAAGAAAAAATCAAACAACCCC	1	2	13	AA2	1.0	.
chr3	3869709	3869737	chr3:3869709-3869737	0	TATCTAGCCAACATTTATCAGGCATGTTC	1	3	9	CCD1	-	.
chr3	3871072	3871093	chr3:3871072-3871093	0	AGGCCAGCCTGGGAAGAAGTCT	1	2	2	AB2	2.0	.
chr3	3872710	3872732	chr3:3872710-3872732	0	CTGTTTGCTTCCTGGACTTGTCC	1	3	3	ACD1	-	.
chr3	3873433	3873460	chr3:3873433-3873460	0	TAATAAGCCTTTTAAGGTTAACATGTTT	1	3	8	ACC1	-	.
chr3	3873504	3873534	chr3:3873504-3873534	0	AAACTTCCCCATATCTGTTAAAGGCAAATCC	1	2	11	AA2	1.0	.
chr3	3875699	3875727	chr3:3875699-3875727	0	AAACTTGTCCATTCACCTTTAACATTTCA	1	3	9	ACC1	-	.
chr3	3877312	3877334	chr3:3877312-3877334	0	TAGCATGTCTCTTGAGCTTTTTT	1	2	3	AC2	1.0	.
chr3	3878765	3878793	chr3:3878765-3878793	0	TTACTAGTTTTGTGTCTCTGAGCAAGTTA	1	3	9	CCD1	1.0	.
chr3	3882127	3882159	chr3:3882127-3882159	0	GGGCATTTTCATTTTTTGTCCAGGAAATTGTCT	1	2	13	AA2	-	.
chr3	3883431	3883456	chr3:3883431-3883456	0	GGGCTTTGTTTATGATGGGCATGCCC	2	2	6	AD1	-	.
chr3	3890560	3890588	chr3:3890560-3890588	0	GAACATGCTTCTTTAGCTGAGAGGAGTTT	2	2	9	AB1	-	.
chr3	3894194	3894221	chr3:3894194-3894221	0	AGACTTTTCCTTCCTTGGGAACAATTCT	1	2	8	AA2	-	.
chr3	3894371	3894403	chr3:3894371-3894403	0	AATCAAGCCCCCTATGAGATAAGAAACTTGTTT	1	1	13	D1	-	.
chr3	3895799	3895831	chr3:3895799-3895831	0	GGGGTTGTTTGTTTTTTTCTTGTAAATTTGTTT	1	2	13	AA2	-	.
chr3	3897663	3897687	chr3:3897663-3897687	0	AAGCAAGTCCTGAGTGACCTAGACT	1	2	5	DD1	-	.
chr3	3902352	3902382	chr3:3902352-3902382	0	GAAGATGCTTACTCAGAGGTTTGGCATGCTT	1	2	11	AC2	1.0	.
chr3	3902695	3902724	chr3:3902695-3902724	0	AGGCATGCCTCTACAGTTACTGACAAGGTT	1	2	10	CD	1.0	.
chr3	3903020	3903043	chr3:3903020-3903043	0	TCAAAAGTTTCAAAAAACTAGTTT	1	3	4	ACD1	-	.
chr3	3903805	3903825	chr3:3903805-3903825	0	AGGCTTATCCTAAACATTTCC	1	2	1	AA2	3.0	.
chr3	3906973	3906992	chr3:3906973-3906992	0	AGACTACTCCAGACCTGTCT	1	2	0	AB2	-	.
chr3	3907772	3907796	chr3:3907772-3907796	0	GAGCTGGCTCAAAGAGGTCATGCCC	1	2	5	BD2	1.0	.
chr3	3918235	3918256	chr3:3918235-3918256	0	AAACATGTCAGTCAACAAGATC	2	3	2	CCD1	1.0	pELS
chr3	3922155	3922184	chr3:3922155-3922184	0	AAGCAACCTCACCTCCTCAGAGGCTTTTTT	1	2	10	AA2	-	.
chr3	3922401	3922422	chr3:3922401-3922422	0	GGGCTTGCCATGTAACTTGATT	1	3	2	CCD1	1.0	.
chr3	3924197	3924225	chr3:3924197-3924225	0	AGGGATGTCTATCTAGGTAAGGCTTACCT	1	2	9	AA2	-	.
chr3	3924506	3924530	chr3:3924506-3924530	0	TACCATGCCCTACATTAGCAAGCTT	1	3	5	CCD1	-	.
chr3	3925986	3926011	chr3:3925986-3926011	0	GAAATTGCCAGAGTATTAGCATGTCT	1	3	6	ACC1	-	.
chr3	3928146	3928175	chr3:3928146-3928175	0	AAGCAAGCCTAGTGACTTTAGAAAAAGCCT	1	1	10	A2	2.0	dELS
chr3	3929807	3929835	chr3:3929807-3929835	0	GAACTAGCTTGGGCAAAGAAAAAATGTTC	1	1	9	A2	-	.
chr3	3929899	3929918	chr3:3929899-3929918	0	AAAGTTGTCTGGGCTTTCTC	1	2	0	AA2	-	.
chr3	3930184	3930203	chr3:3930184-3930203	0	AGACTTGTCAAAAAATGCTC	3	2	0	AC2	-	.
chr3	3936050	3936079	chr3:3936050-3936079	0	GGGGTTGTTTTTTTTCTTGTAAATTTGTTT	1	2	10	AA2	1.0	.
chr3	3941429	3941457	chr3:3941429-3941457	0	AGGGATGTTTAAGTCTGCAGAAGTTGTCT	1	2	9	AA2	-	.
chr3	3945940	3945961	chr3:3945940-3945961	0	TTGAATGTTTTAAGACTTGTTT	1	3	2	ACD1	2.0	.
chr3	3952581	3952607	chr3:3952581-3952607	0	AGGCAAGCCAAAGAGTAGAAAAAGTTA	1	3	7	ACC2	2.0	.
chr3	3956086	3956113	chr3:3956086-3956113	0	AAACATGTCCCCAAATCTGTACAAGTTA	1	2	8	CD	-	.
chr3	3957835	3957854	chr3:3957835-3957854	0	AAGCTAGTTTAAGCAAAATA	2	3	0	ACD2	-	.
chr3	3958204	3958226	chr3:3958204-3958226	0	GAGTTTTCCCTTTGGACAAGCCT	1	2	3	AA1	2.0	.
chr3	3960501	3960521	chr3:3960501-3960521	0	GGACTTGCTCCAGATTTTTTT	1	2	1	AA1	1.0	.
chr3	3963531	3963554	chr3:3963531-3963554	0	AGGCTTGCTTAGGTAAACAAAGCA	1	3	4	ACD2	-	.
chr3	3964909	3964929	chr3:3964909-3964929	0	AGGCATGCCCTAAAAGAGCTC	2	2	1	AB1	-	.
chr3	3968236	3968268	chr3:3968236-3968268	0	AAACAAATTTACAAGAAAAAAACAAACAACCCC	1	2	13	AA2	-	.
chr3	3969133	3969155	chr3:3969133-3969155	0	CAGCAAGTTTAAATAACTTGATC	1	3	3	CCD1	1.0	.
chr3	3969175	3969201	chr3:3969175-3969201	0	GAGCTAGGATTGAATTCAGACATGTCC	1	2	7	DD1	-	.
chr3	3969349	3969370	chr3:3969349-3969370	0	AGACTTGCCCTGTGACTTGGTT	1	2	2	CD	-	.
chr3	3969564	3969590	chr3:3969564-3969590	0	AAGCTAGTCATGTGTGTAAGCAATCTT	1	2	7	AC2	-	.
chr3	3971188	3971210	chr3:3971188-3971210	0	TAACTTGTTTGGGCAACTAATCT	1	3	3	ACC1	1.0	.
chr3	3976997	3977023	chr3:3976997-3977023	0	GATCATGCCTGTAATCCCAGCATGTTG	1	3	7	CCD1	1.0	.
chr3	3979023	3979055	chr3:3979023-3979055	0	AAAGAAGTTCATTTTTAATGAACAAGGAAGCCT	1	2	13	AA2	1.0	.
chr3	3979762	3979785	chr3:3979762-3979785	0	AGACTTGTTCCTCCCTGCTTGTTC	1	2	4	CD	-	.
chr3	3983451	3983472	chr3:3983451-3983472	0	TAGTGAGTTTATGAGCATGTTT	2	3	2	ABC1	2.0	.
chr3	3987904	3987930	chr3:3987904-3987930	0	TGGCAAGCTGGTAAAGGAGCCTAGCCT	1	3	7	CCD2	-	.
chr3	3989091	3989119	chr3:3989091-3989119	0	GGGCAAGCCTGTTGCCATACAGCTGGTTA	1	3	9	BCC1	-	.
chr3	3989916	3989942	chr3:3989916-3989942	0	ATACATGTCTATCTCCCAAACAAGTCT	2	1	7	D1	2.0	.
chr3	3992002	3992031	chr3:3992002-3992031	0	AGAAAAGCCTCACACTGCTCCAACATGCTG	1	3	10	ACC1	-	.
chr3	3992812	3992832	chr3:3992812-3992832	0	GAGCAAGTCTGGACCAAGGCT	1	2	1	DD1	-	.
chr3	3993152	3993178	chr3:3993152-3993178	0	TGACATTTCTTTACTATTGACATGCCC	1	3	7	ACC2	-	.
chr3	3993504	3993530	chr3:3993504-3993530	0	CAGCAAGTTTTAATATGCAACTAATTT	1	3	7	ACC1	2.0	.
chr3	3994087	3994112	chr3:3994087-3994112	0	AGGCATCCTCCAGGCCAAGGATGTCT	1	2	6	AA2	1.0	.
chr3	3998217	3998243	chr3:3998217-3998243	0	AGGCTATTTTGTCATGTGAACATACTC	1	2	7	AA2	-	CTCF-only,CTCF-bound
chr3	3998593	3998617	chr3:3998593-3998617	0	TGGATTGTCTGCTTAAGACTAGCTG	1	3	5	ACC1	-	.
chr3	3998621	3998652	chr3:3998621-3998652	0	AGACATGAATATTCAGTACTTAAAGCTTGTTT	1	2	12	DD1	-	.
chr3	4000910	4000936	chr3:4000910-4000936	0	AGAATTGCTCACCAAATAGCCTAGTCT	1	2	7	AD2	1.0	.
chr3	4001707	4001735	chr3:4001707-4001735	0	AAATTAGCCTGGCATGGTGGCGCATGCCT	1	2	9	AD2	1.0	.
chr3	4001904	4001927	chr3:4001904-4001927	0	CAACTAGTGTGACAGGGCTAGTTC	1	2	4	CD	-	.
chr3	4002282	4002305	chr3:4002282-4002305	0	AAACTACCCTGTCTGGAAAAGTTT	1	2	4	AA2	-	dELS
chr3	4002941	4002967	chr3:4002941-4002967	0	TTTCTTGCCTCTTAGGAGAGCATGCTT	1	3	7	CDD2	1.0	.
chr3	4004649	4004676	chr3:4004649-4004676	0	AGACAAGTTATGCATCTTGGCCATGTCA	1	3	8	CCD2	1.0	.
chr3	4005177	4005201	chr3:4005177-4005201	0	AGACTAGCTTTTCTTAAACTATGTT	1	2	5	AD4	1.0	.
chr3	4006225	4006247	chr3:4006225-4006247	0	GGGTTAGTATTTAAGACTTGTCC	1	2	3	AD1	1.0	.
chr3	4009305	4009328	chr3:4009305-4009328	0	GGGCATGTTTTTGGGAGCTAGAAA	1	3	4	CDD3	1.0	.
chr3	4010388	4010408	chr3:4010388-4010408	0	AAGCTTGACCAAAGAAAGCTT	1	2	1	AD2	-	.
chr3	4013027	4013052	chr3:4013027-4013052	0	GGACTGGTTTTGCAGAAGACAATTTT	1	2	6	AB2	-	.
chr3	4014812	4014837	chr3:4014812-4014837	0	AAAGTAGTTTCTGTTCAGACATGTTA	1	2	6	AC2	1.0	.
chr3	4019160	4019184	chr3:4019160-4019184	0	AGACTAGTTGTTGGGAAACATATTT	1	2	5	AC2	-	.
chr3	4019927	4019948	chr3:4019927-4019948	0	TAAAAAGTTTTCAAACAAGTTG	1	3	2	ACC1	1.0	.
chr3	4021253	4021283	chr3:4021253-4021283	0	AAGCCAGCTCCTGGGCCTTTGGAAAAAGTCT	1	2	11	AB2	-	.
chr3	4023952	4023982	chr3:4023952-4023982	0	AAACTAGCCTTCATGCAGAAAAGGGAAGCCT	1	1	11	A2	2.0	.
chr3	4026140	4026172	chr3:4026140-4026172	0	GGGGTTGTTTGTTTTTTTCTTGTAAATTTGTTT	1	2	13	AA2	-	.
chr3	4028425	4028448	chr3:4028425-4028448	0	GGGCTTGCTTTCTTGCAAATGTCC	2	2	4	AD1	-	.
chr3	4029525	4029549	chr3:4029525-4029549	0	AAACTAGTCCCATTGTAACTTGCCA	1	2	5	CC	2.0	.
chr3	4031362	4031381	chr3:4031362-4031381	0	AAACAAATTAAAACATGCCA	3	3	0	ACC2	-	.
chr3	4033940	4033966	chr3:4033940-4033966	0	AGACAATCCTAGTGGAGGGAAAAGTTC	1	2	7	AA2	2.0	.
chr3	4034965	4034997	chr3:4034965-4034997	0	GACCAAGGTCAGCAAAGGCACAAAAGCATGTCC	1	2	13	DD1	-	.
chr3	4039184	4039212	chr3:4039184-4039212	0	AAGCATGCCTGAAACATCTATGCAAATTT	2	2	9	AD1	1.0	.
chr3	4040006	4040032	chr3:4040006-4040032	0	AGACCTGTCTCAAGAAAAAAAATGTTT	1	2	7	AB2	2.0	.
chr3	4040571	4040596	chr3:4040571-4040596	0	AAGCCAGTCTAAATAGAAGGAAGTTT	1	2	6	AB2	-	.
chr3	4041628	4041654	chr3:4041628-4041654	0	AAACTTGCCCCCATTAGTAGCATTTTT	1	2	7	AC1	-	.
chr3	4042864	4042886	chr3:4042864-4042886	0	AAGTTGGCTCCCAAGGCAAGTCC	1	2	3	AB1	1.0	.
chr3	4043815	4043841	chr3:4043815-4043841	0	AAACTATTCTTTTTTTTAAGGTAGTTC	1	2	7	AA2	-	.
chr3	4045224	4045246	chr3:4045224-4045246	0	AGGCTTCCCTGAGGAAGAAGTTC	1	2	3	AA2	-	.
chr3	4046040	4046072	chr3:4046040-4046072	0	GAGCTTGTCTCTTAAAAAAGAAAAAAAAAGATT	1	2	13	AD1	-	.
chr3	4051660	4051689	chr3:4051660-4051689	0	GGACAAGTCTCAATTCCAGGACACTAGCCA	1	2	10	CD	-	.
chr3	4052423	4052445	chr3:4052423-4052445	0	AGACTAGAGCTTGGGGCTAGCCC	1	2	3	DD1	-	.
chr3	4060861	4060889	chr3:4060861-4060889	0	AATAAAGCTCTTAGGTACCAAACTAGCTA	1	3	9	ACD1	2.0	.
chr3	4062212	4062244	chr3:4062212-4062244	0	GTGCTTGCTTTCAAATGTATTGGGAGCATGGTC	1	2	13	DD3	2.0	dELS
chr3	4063292	4063314	chr3:4063292-4063314	0	GAGCCAGCCTTACAAACATTTTC	2	2	3	AB3	-	.
chr3	4063948	4063977	chr3:4063948-4063977	0	GGGCTTGGCCAGTCACTGCTGAGCTTGATT	1	2	10	DD2	-	.
chr3	4064555	4064577	chr3:4064555-4064577	0	TTACTTGTCTAATAAACTTGCTT	1	2	3	CD	-	.
chr3	4067584	4067605	chr3:4067584-4067605	0	GAGCAAGCTCTGGGGCATCCCC	2	1	2	A1	-	.
chr3	4072545	4072565	chr3:4072545-4072565	0	GAGCATGTTCTAAACCATCTC	2	2	1	AB1	2.0	.
chr3	4075544	4075574	chr3:4075544-4075574	0	CAAATTGTCTCTGTTTGCAGATGACATGTTT	1	3	11	ACC1	1.0	.
chr3	4077484	4077516	chr3:4077484-4077516	0	GAACAAGTTCATGTCCTTTGCAGGGACATGGAT	1	2	13	DD4	2.0	.
chr3	4078313	4078337	chr3:4078313-4078337	0	AAGCTTGCTAAACTCAAACTATCCA	1	3	5	ACC1	1.0	.
chr3	4079560	4079579	chr3:4079560-4079579	0	AAACTTGCTTAAGTTTGCAC	2	2	0	AD1	2.0	dELS
chr3	4083584	4083609	chr3:4083584-4083609	0	CAACTTGTTCCAAGGAAAGCACATTC	1	3	6	ABC2	-	.
chr3	4084159	4084189	chr3:4084159-4084189	0	AGGCATCTCTTCCATGAGCCTGGGCAAATTC	1	2	11	AA2	1.0	.
chr3	4086857	4086887	chr3:4086857-4086887	0	TGTCTTGTCTGCTGCCACATAAGACATGCCT	1	2	11	CD	-	.
chr3	4090343	4090369	chr3:4090343-4090369	0	GTGCATGTTAGGTGAACTGGCATGTCT	1	3	7	CCD1	-	.
chr3	4094513	4094541	chr3:4094513-4094541	0	AAGCTAGGCTTTGAAGGTGAGGTAAGCTT	1	2	9	AD2	2.0	.
chr3	4095127	4095159	chr3:4095127-4095159	0	TTACAAGTCTCTTAATAATGTCTTGGCTTGTTC	1	3	13	CCD1	-	.
chr3	4095486	4095517	chr3:4095486-4095517	0	AGCCAAGCCAGAAAACATCAAATGACTTGTTC	1	3	12	CCD1	-	.
chr3	4096339	4096361	chr3:4096339-4096361	0	AATCAAGTTCTCTATACTTGCTC	1	2	3	DD2	2.0	.
chr3	4097906	4097927	chr3:4097906-4097927	0	AGACATGCTTCCAAAAATTCTC	2	2	2	AA1	-	.
chr3	4098094	4098114	chr3:4098094-4098114	0	AAACTTCCTCCAAAATTGCCT	1	2	1	AA2	-	.
chr3	4098223	4098244	chr3:4098223-4098244	0	GGGCATTCTCAGAGACATCTCT	1	2	2	AA2	-	.
chr3	4099274	4099297	chr3:4099274-4099297	0	GAATTATCCCTGGGAGGCAAGTTT	1	2	4	AA1	-	.
chr3	4099665	4099693	chr3:4099665-4099693	0	GAAATTGTCTGTTTGCTGAGGACATGATC	1	2	9	AD3	-	dELS
chr3	4102534	4102559	chr3:4102534-4102559	0	AAGCTTTCTTTGCTGAGGTCTTGTCC	1	2	6	AD2	-	.
chr3	4103516	4103535	chr3:4103516-4103535	0	TGGCAAGTCCTAGAATGTTC	3	3	0	ACC2	-	.
chr3	4109868	4109896	chr3:4109868-4109896	0	AAACTTCCTCCTTTAGCTCGGAGTAGTTT	1	2	9	AA2	1.0	.
chr3	4112223	4112254	chr3:4112223-4112254	0	AAACTAGTACACCAGATACATAAAATATGCCT	1	2	12	AD2	-	.
chr3	4112268	4112295	chr3:4112268-4112295	0	AAACATTTCTAAGCCCAAGAGCATGTTT	1	1	8	A2	-	.
chr3	4112859	4112887	chr3:4112859-4112887	0	TTGCAAGCCCTCATGGTGCTAGCTAGCCC	1	3	9	CCD1	2.0	.
chr3	4115644	4115672	chr3:4115644-4115672	0	GAACTTTCCCCATTTACCTGGACTAGCTG	1	2	9	AC2	1.0	.
chr3	4117458	4117490	chr3:4117458-4117490	0	CAGCTTCTTCCTTATCTTTTCTGGAACTTGTTT	1	2	13	AC1	-	.
chr3	4123288	4123315	chr3:4123288-4123315	0	AAGCTAGTTTACTAATACAGACACTTTA	1	3	8	ABC2	1.0	.
chr3	4126022	4126041	chr3:4126022-4126041	0	AAGCATGCACAAACTATCCC	3	2	0	AD2	1.0	.
chr3	4133141	4133160	chr3:4133141-4133160	0	AAACATGTTTGTGCATGTAT	3	2	0	DD1	1.0	.
chr3	4136761	4136793	chr3:4136761-4136793	0	AAACAAATTTACAAGAAAAAAACAAACAACCCC	1	2	13	AA2	1.0	.
chr3	4141931	4141950	chr3:4141931-4141950	0	AAAATTGCTCAAGCAAGACC	2	2	0	AD3	-	.
chr3	4149740	4149768	chr3:4149740-4149768	0	CTGGTAGTTTCCTACACATGGGCTTGCTC	1	3	9	ACD1	2.0	.
chr3	4150744	4150763	chr3:4150744-4150763	0	TGGGAAGTTTGGGCATGCTT	4	2	0	AC3	2.0	.
chr3	4151816	4151845	chr3:4151816-4151845	0	AGACAAGCTTGATATAGAGAAAAGATGCAC	2	2	10	AD1	3.0	.
chr3	4155147	4155176	chr3:4155147-4155176	0	AGGCATGCTTTTGTGATGGAGGGCTGACTT	1	2	10	AB4	-	.
chr3	4157243	4157274	chr3:4157243-4157274	0	GGGCCAGTTTTTTAGATGTGCTGGTCATGTTC	1	2	12	BD2	2.0	.
chr3	4160206	4160236	chr3:4160206-4160236	0	AATCTATTTTCTAGATTTTATAGGCATGCTC	2	2	11	AD1	1.0	.
chr3	4164509	4164534	chr3:4164509-4164534	0	CAGCTTGTTTCTCTTTGGACAATGTT	1	3	6	ACD2	1.0	.
chr3	4164564	4164594	chr3:4164564-4164594	0	TAACAAGCCCTACCAGGTTATTGGCCTGCTC	1	3	11	BCC2	1.0	.
chr3	4164765	4164787	chr3:4164765-4164787	0	GGGCTTGCTTTTGGAACTTTCTC	1	1	3	A1	4.0	.
chr3	4165071	4165099	chr3:4165071-4165099	0	CAGCTTGCTCACTGGTAGGGAATTTGTCC	1	2	9	AC2	1.0	.
chr3	4169738	4169760	chr3:4169738-4169760	0	GGGCTTGTGCAAACGGCATGCTC	1	2	3	CD	1.0	.
chr3	4171761	4171790	chr3:4171761-4171790	0	GCACATGCTACACACAGGAACAGCATGTTC	1	3	10	CCD1	-	.
chr3	4171810	4171835	chr3:4171810-4171835	0	AGCTAAGTTCAGGAAAAAGCAAGTTC	1	2	6	AD4	-	.
chr3	4172456	4172479	chr3:4172456-4172479	0	AGGCATTCTTCTGAGAACTTTCCT	1	2	4	AA2	-	.
chr3	4175731	4175759	chr3:4175731-4175759	0	AAACTTCTCCGAGCTAAAGGAGGATGTTC	1	2	9	AA2	1.0	.
chr3	4177019	4177045	chr3:4177019-4177045	0	GAGCATCCATATTCATAAAGCAAGTCT	2	2	7	AD1	-	.
chr3	4179217	4179236	chr3:4179217-4179236	0	CAAATTGCCAAGACAAGCCT	3	3	0	ACC1	-	.
chr3	4179833	4179865	chr3:4179833-4179865	0	AAACAAATTTACAAGAAAAAAACAAACAACCCC	1	2	13	AA2	-	.
chr3	4181546	4181567	chr3:4181546-4181567	0	GGGCTAGTCACACAACTTCTCT	1	3	2	ACC1	-	.
chr3	4183071	4183090	chr3:4183071-4183090	0	GAACTTGTCTGAACTGCCTT	3	2	0	AB4	-	.
chr3	4183275	4183300	chr3:4183275-4183300	0	AAAATAGTTAAAACAAAAGCAAGTTC	1	2	6	AC1	-	.
chr3	4185860	4185889	chr3:4185860-4185889	0	AGGAATGTTCCTCCATGGAAAAACTTCCTT	1	2	10	AA2	-	.
chr3	4187169	4187196	chr3:4187169-4187196	0	AGACCAGCCTGGGCAACAAAGCAAGACC	1	2	8	BD3	1.0	.
chr3	4189397	4189423	chr3:4189397-4189423	0	AGGCATGTTAATTAAATTAAAATGTCT	1	3	7	ACC2	-	.
chr3	4191092	4191118	chr3:4191092-4191118	0	AACCAAGTCTGGTAAAGAATCAAGCCT	1	2	7	DD2	2.0	.
chr3	4195475	4195504	chr3:4195475-4195504	0	AATATTGTCCTAAAAAATCCAGACTTGCCG	1	3	10	ACD1	2.0	.
chr3	4195882	4195903	chr3:4195882-4195903	0	TAGATAGCTTCAAAACATGCTT	1	2	2	AC3	1.0	.
chr3	4200790	4200809	chr3:4200790-4200809	0	CAAATTGTTCCAGCATGTTT	4	3	0	ACC1	2.0	.
chr3	4204629	4204659	chr3:4204629-4204659	0	AGGCTCTTTTCTTGATCTTATAGGCATGCTT	2	2	11	AB1	1.0	.
chr3	4205390	4205414	chr3:4205390-4205414	0	CATGTTGCTCACACAAAGCTTGTCT	1	3	5	ACD1	2.0	.
chr3	4206302	4206333	chr3:4206302-4206333	0	TTCCAAGCCCAGCAAAGCACCAGAACTTGCTC	1	3	12	CDD2	-	.
chr3	4206865	4206894	chr3:4206865-4206894	0	GAACTAGTTGTCAATTTCTATGAAAAGCCT	1	3	10	ACC2	1.0	.
chr3	4207213	4207236	chr3:4207213-4207236	0	AAACTTGCTTATTAAGGCAGATTC	1	2	4	AB4	-	.
chr3	4212623	4212653	chr3:4212623-4212653	0	GAGCATGCTGTAACTCAATGCAAGAAAGCTA	1	3	11	ACC2	-	.
chr3	4215679	4215698	chr3:4215679-4215698	0	AAGCAACTTCAGAAAAGTCT	1	2	0	AA2	1.0	.
chr3	4216657	4216685	chr3:4216657-4216685	0	AAACAAATTTACAAGAAAAAAACAACCCC	1	2	9	AA2	2.0	.
chr3	4219657	4219689	chr3:4219657-4219689	0	TAACAAGCTGGAATTTACCATGCAGGCCAGTTT	1	3	13	BCC2	-	.
chr3	4220679	4220710	chr3:4220679-4220710	0	GTTCTAGTTCCAGTTTTACCACAGACTTGCTA	1	3	12	CDD2	1.0	.
chr3	4221277	4221297	chr3:4221277-4221297	0	GAGCTAGTTAGAGACATGTGG	2	3	1	CCD1	-	.
chr3	4223271	4223302	chr3:4223271-4223302	0	AGACAGGTTCAAGTTTGAATGTAAACTTGATT	1	2	12	BD2	-	.
chr3	4224384	4224406	chr3:4224384-4224406	0	AGGCATATTTTGGTGGCAAGTTT	1	2	3	AC2	1.0	.
chr3	4224964	4224988	chr3:4224964-4224988	0	AAGCTAGTTCAAATTGGGTTTGTCT	1	1	5	A2	2.0	.
chr3	4225356	4225380	chr3:4225356-4225380	0	CAGGTTGTTTTGAGCAAGCAAGTTC	1	2	5	AC3	-	dELS
chr3	4227540	4227562	chr3:4227540-4227562	0	AGACATGTTCTCCACACTACCTT	2	2	3	AD1	1.0	.
chr3	4229060	4229090	chr3:4229060-4229090	0	AAGCAATTTAGATGAAAACGGCAACTAGCCT	1	3	11	ACC2	-	.
chr3	4229394	4229414	chr3:4229394-4229414	0	GAGCATGTCTTAGCCATGTCA	2	2	1	CD	1.0	.
chr3	4231468	4231500	chr3:4231468-4231500	0	AACCTTGTCCCTTGCTGTTACCCAAACAAGTTA	1	2	13	CD	2.0	.
chr3	4234773	4234805	chr3:4234773-4234805	0	GAACTATTCCAGGCCAAAAAAAGAAAAAAGCCT	1	2	13	AA2	1.0	.
chr3	4238615	4238647	chr3:4238615-4238647	0	GGGGTTGTTTCTTTTTTTCTCATAAATTTGTTT	1	2	13	AA2	1.0	.
chr3	4240271	4240294	chr3:4240271-4240294	0	AAGCTAGCCTCATAAAATAAGTTA	1	2	4	AC1	1.0	.
chr3	4245180	4245208	chr3:4245180-4245208	0	GAACATCCTCCTTTAGCTCGGAGAAGTTT	1	2	9	AA2	1.0	.
chr3	4247950	4247971	chr3:4247950-4247971	0	GGAATTGTTTTCAAACTACTTT	1	2	2	AA2	-	.
chr3	4248271	4248300	chr3:4248271-4248300	0	AAGCATGCCAGTCATGAAAGGAACTTGTTT	2	1	10	C2	1.0	CTCF-only,CTCF-bound
chr3	4251551	4251577	chr3:4251551-4251577	0	GAGAAAGTCCATTGATGTGGCAAGCTT	1	2	7	AC2	2.0	.
chr3	4258402	4258434	chr3:4258402-4258434	0	AAACAAATTTACAAGAAAAAAACAAACAACCCC	1	2	13	AA2	-	.
chr3	4263626	4263647	chr3:4263626-4263647	0	GGAAATGCCCTCAGACTATTCT	1	2	2	AA2	-	.
chr3	4263941	4263966	chr3:4263941-4263966	0	AGACTTGTTCCTCTATAAACTAGACA	1	2	6	CD	-	.
chr3	4269464	4269496	chr3:4269464-4269496	0	GAGCTAGTCATGAATCATAATTAAAGCGTGTTT	1	2	13	BC2	-	.
chr3	4271274	4271294	chr3:4271274-4271294	0	GACCAAATTTCAGACTTGTTT	1	2	1	AD1	1.0	.
chr3	4273539	4273568	chr3:4273539-4273568	0	GAGCAATCTTTGGAGATCATAGAAATGTTC	1	2	10	AA2	-	.
chr3	4274794	4274823	chr3:4274794-4274823	0	AAACTAGACCAGGTAATAGGAAGCTGGTCT	1	2	10	BD2	1.0	.
chr3	4274939	4274965	chr3:4274939-4274965	0	GAAAAAGTCCAAATGTCAAACAGGCCT	1	2	7	AB3	1.0	.
chr3	4274989	4275009	chr3:4274989-4275009	0	GGGCATCTCCAGAGCAAGCAT	1	2	1	AD2	-	.
chr3	4277094	4277116	chr3:4277094-4277116	0	GAACCTGCTTAATAAACTATCCT	1	2	3	AB3	-	.
chr3	4278065	4278095	chr3:4278065-4278095	0	TAACATGTTAATTGAACACCCAGATTTGTTT	1	3	11	ACC2	2.0	.
chr3	4278479	4278504	chr3:4278479-4278504	0	TGACTTGCTTAATTCTGAGCAAAATT	1	3	6	ACD2	1.0	.
chr3	4278689	4278709	chr3:4278689-4278709	0	TAACAAGCAAAAAGCAAGCTT	1	3	1	CCD2	1.0	.
chr3	4281153	4281179	chr3:4281153-4281179	0	GAGCATGGTGAAGAGTATAACATGCCC	1	3	7	CCD2	1.0	.
chr3	4281544	4281567	chr3:4281544-4281567	0	GAACCAGCGCTCTGAGACTTGCCT	1	2	4	BD1	-	.
chr3	4281934	4281966	chr3:4281934-4281966	0	AGACAAATTCAGTAAAATAGCAAAGACAAGCCA	1	2	13	AC2	1.0	.
chr3	4284491	4284518	chr3:4284491-4284518	0	GAGAAAGTACAAAAGAAGGGGCTTGCCT	1	2	8	AD1	-	.
chr3	4284641	4284662	chr3:4284641-4284662	0	AAAAATGTCTTTAAGCTGGCTC	2	2	2	AB3	-	.
chr3	4285932	4285963	chr3:4285932-4285963	0	GAGCATGTTGTCAAATAAATCCTAACTAGGTC	1	3	12	CCD1	-	.
chr3	4286273	4286305	chr3:4286273-4286305	0	GGGCAAGTTTCTTATTGTTCCTTTTGCATGTTA	1	3	13	CCD2	-	.
chr3	4286362	4286383	chr3:4286362-4286383	0	AAGCAAGGCTGGGAACATCTTC	1	2	2	AD2	-	.
chr3	4292054	4292080	chr3:4292054-4292080	0	CAACTAATTATTTGCAAAAACATGTTT	1	3	7	ACC2	1.0	.
chr3	4295087	4295107	chr3:4295087-4295107	0	AGAGATGCTTTAGACAAGTTA	1	2	1	AC2	-	dELS
chr3	4296600	4296628	chr3:4296600-4296628	0	AGACTTACTCACTATCAGGAGAAAAGCCC	1	2	9	AA2	-	dELS
chr3	4297601	4297620	chr3:4297601-4297620	0	TACGTTGCCCAAGCTTGCCT	2	3	0	ACD1	1.0	dELS
chr3	4298776	4298808	chr3:4298776-4298808	0	AAACTTTTCTTAAAATGAATGAACAGCATGTTC	1	2	13	AC2	1.0	.
chr3	4300680	4300702	chr3:4300680-4300702	0	AAGCAAGTCACTAAAAAATGTTT	1	2	3	AC2	2.0	.
chr3	4302885	4302906	chr3:4302885-4302906	0	GAGCATGCCCCCACACAAATTC	2	2	2	AD1	1.0	pELS
chr3	4305574	4305596	chr3:4305574-4305596	0	AGACAACCCTCCAGGGCAATTTC	1	2	3	AA2	-	.
chr3	4306612	4306643	chr3:4306612-4306643	0	AAACATGCTTGAAACATTTAAGTGACAAGCCT	2	1	12	C2	1.0	dELS
chr3	4308340	4308362	chr3:4308340-4308362	0	GAGTAAGCTTTTTAAGCCAGTTC	1	2	3	AB2	-	.
chr3	4309315	4309337	chr3:4309315-4309337	0	GAACTAGTTTTTCAGGTTAGCTT	1	1	3	A2	1.0	.
chr3	4309543	4309575	chr3:4309543-4309575	0	AGAAAAGTCCAAGTGGTAACTATAGGCATGTCT	2	1	13	A1	2.0	.
chr3	4312719	4312746	chr3:4312719-4312746	0	AAACTTGTTTTATTGAAGAGAGATGTTT	1	1	8	A2	1.0	.
chr3	4313333	4313357	chr3:4313333-4313357	0	GAACATGTTTATAATGGGCAGGTAA	1	3	5	BCD2	-	.
chr3	4316236	4316255	chr3:4316236-4316255	0	AAGCAAATTCGAGCAATTTT	1	2	0	AA2	-	.
chr3	4320365	4320384	chr3:4320365-4320384	0	AGGGAAGCTTAAACATTCCC	1	2	0	AA2	1.0	.
chr3	4326334	4326365	chr3:4326334-4326365	0	AAGCTTTCTCAAGCACAGCCAAGAATTTGTCT	1	2	12	AA2	-	dELS,CTCF-bound
chr3	4328376	4328396	chr3:4328376-4328396	0	AGACATGCCTGAGACTAAATA	1	3	1	ACD2	-	.
chr3	4330145	4330165	chr3:4330145-4330165	0	CAACAAGTCTCTAGGAAGTTC	1	3	1	ACC2	1.0	.
chr3	4331296	4331323	chr3:4331296-4331323	0	TAACTTTTCTTAAACCAAAAACATGTCC	1	2	8	AC1	1.0	.
chr3	4331861	4331882	chr3:4331861-4331882	0	ACATAAGTTTATAGACAAGTTA	1	3	2	ACD1	-	.
chr3	4331890	4331912	chr3:4331890-4331912	0	AAACAAATCATAGAAGCAAGTTT	1	2	3	AC1	-	.
chr3	4334111	4334141	chr3:4334111-4334141	0	AAGCAAGACCCATCTTTAAAAAAAAAAGTTT	1	2	11	AD2	1.0	.
chr3	4334502	4334531	chr3:4334502-4334531	0	GGACATGTTCTCTAGGATCTTAGCTTCTCA	1	3	10	ACC1	1.0	.
chr3	4334826	4334850	chr3:4334826-4334850	0	GAACTATTTTAGGTCAGACTTTTTT	1	2	5	AA2	1.0	CTCF-only,CTCF-bound
chr3	4334870	4334889	chr3:4334870-4334889	0	GAACTTTTTTAGGCTAGCCT	2	1	0	A2	1.0	.
chr3	4335742	4335768	chr3:4335742-4335768	0	AGACCAGCCTGGCCAAGAGACCAGCCT	1	2	7	BB2	1.0	.
chr3	4338018	4338041	chr3:4338018-4338041	0	CAACTTGCTTTGCAGAAATTGCTT	1	2	4	AC2	-	.
chr3	4339268	4339300	chr3:4339268-4339300	0	CAACTTGTCCCATTTTCCTTGTGAGGTATGCCC	1	2	13	AC2	1.0	.
chr3	4342704	4342725	chr3:4342704-4342725	0	GAGCATTTTTTCAGTCTTGTTT	1	2	2	AD2	1.0	.
chr3	4343255	4343274	chr3:4343255-4343274	0	AAGCATTCTCAAACAAGCCG	3	2	0	AC2	-	.
chr3	4343629	4343658	chr3:4343629-4343658	0	GAGCTACCTTGGCTGTTCTCAAATTAGTTT	1	2	10	AA2	1.0	.
chr3	4344745	4344775	chr3:4344745-4344775	0	GAACATGTTCTAACCCAATGCAAAGAAGCTA	1	2	11	AC1	2.0	.
chr3	4349141	4349173	chr3:4349141-4349173	0	AAACATATTTACAAGAAAAAAACAAACAACCTT	1	2	13	AA2	-	.
chr3	4350142	4350170	chr3:4350142-4350170	0	AGGCATGCACCACCACGCCAGGCTAATTT	1	2	9	AD2	6.0	.
chr3	4355204	4355230	chr3:4355204-4355230	0	AAACTAGCTGGGCATGGTGGCATGTGC	1	3	7	CCD1	-	.
chr3	4355960	4355986	chr3:4355960-4355986	0	GGGCAAGTTTCAGGAAAGAGCATTTCT	2	1	7	A1	-	dELS
chr3	4357749	4357768	chr3:4357749-4357768	1	AGGCATGCACCAACAAGCCC	4	2	0	CD	-	.
chr3	4358534	4358555	chr3:4358534-4358555	0	AAACATGTTTTGAAACAAGCAG	2	2	2	CD	1.0	.
chr3	4360529	4360551	chr3:4360529-4360551	0	TGGCATGTTGGCCAAGCTAATCT	1	3	3	ACC1	1.0	.
chr3	4360652	4360671	chr3:4360652-4360671	0	GGAATTGTTTTAACATGTTA	4	3	0	ACC1	-	.
chr3	4374025	4374054	chr3:4374025-4374054	0	AAACTTTCTCAAGCTGTAAAGGGCATGCAT	1	2	10	AD2	1.0	.
chr3	4376741	4376772	chr3:4376741-4376772	0	TAACTGGTTTACTCATCTACACTGGCAAGCCT	1	3	12	BCC2	-	.
chr3	4378172	4378191	chr3:4378172-4378191	0	AGCCTACCTTAAACATGTTC	3	2	0	AD1	-	.
chr3	4386413	4386441	chr3:4386413-4386441	0	TTGTTAGTCTTACAAAAATAAACATGTTC	1	3	9	ACD1	2.0	.
chr3	4387493	4387513	chr3:4387493-4387513	0	AGACTTGCTAGAGGTTTGTCA	1	3	1	ACC2	1.0	dELS
chr3	4390022	4390051	chr3:4390022-4390051	0	TGACTTTTCAACTTAAACGTGGACATGTTC	1	3	10	ACC2	-	.
chr3	4390494	4390519	chr3:4390494-4390519	0	GAACAGGCTTTTGTTGAGACTTCCTT	1	2	6	AB2	-	dELS
chr3	4393985	4394011	chr3:4393985-4394011	0	CAACAAGCCAATTACAGAAAAATGTTC	1	3	7	ACC2	-	.
chr3	4398810	4398829	chr3:4398810-4398829	0	TAACAAGTCTTGAGATGCCT	3	3	0	ACC2	-	dELS
chr3	4406643	4406674	chr3:4406643-4406674	0	GAGCAAGCCTCCATCTCAAATAAAACAAAATA	1	3	12	ACD2	-	.
chr3	4408627	4408654	chr3:4408627-4408654	0	AGACCAGCCTGTGTAACAGAGCAAGACC	1	2	8	BD3	-	.
chr3	4409079	4409110	chr3:4409079-4409110	0	TGACTTGCTCTCTATATAGATCAGTCTAGTCA	1	3	12	CCD2	-	.
chr3	4410666	4410687	chr3:4410666-4410687	0	TAACATGCTCACAGACATTTTT	1	2	2	AC2	1.0	.
chr3	4412348	4412375	chr3:4412348-4412375	0	AGAGAAGCTTCTGGCTGAAGGCATTCTC	1	2	8	AA2	-	.
chr3	4412683	4412705	chr3:4412683-4412705	0	AGACTAGCCTGGCCAACATGGTC	1	2	3	CD	3.0	.
chr3	4415405	4415436	chr3:4415405-4415436	0	AAACATGCCCCAAGTGTTCTGGAAAATAATTC	2	2	12	AA1	-	.
chr3	4416140	4416171	chr3:4416140-4416171	0	AAACATGCCCCAAGCATTCTGGAAAACAGTTT	2	2	12	AB1	-	.
chr3	4417766	4417785	chr3:4417766-4417785	0	TGAATTGCTAAGACTTGCTT	3	3	0	ACC1	1.0	dELS,CTCF-bound
chr3	4418346	4418367	chr3:4418346-4418367	0	GAACTAGACTCAAAACATTTCT	1	2	2	AD2	-	.
chr3	4419550	4419571	chr3:4419550-4419571	0	AGACTTGCTGACCGACTTGGCT	1	3	2	CCD1	-	.
chr3	4419814	4419834	chr3:4419814-4419834	0	AGGCAACTCTTTGACAAGCCA	1	3	1	ACC2	-	.
chr3	4420028	4420060	chr3:4420028-4420060	0	GAACTTGTCAACTGGGGAAAGAGGGACCAGCCT	1	2	13	BC2	2.0	.
chr3	4420935	4420955	chr3:4420935-4420955	0	GGGCAAGTTCACTACTTGTCT	1	2	1	CD	-	.
chr3	4421861	4421890	chr3:4421861-4421890	0	TTGATTGTTTTCATCCTTTTGAGCTTGTCT	1	3	10	ACD1	-	.
chr3	4426487	4426508	chr3:4426487-4426508	0	AAACATTTCAAATAACTTGTTC	1	3	2	ACC2	1.0	dELS
chr3	4427865	4427891	chr3:4427865-4427891	0	AAAGAAGCCTTAAAAGTGATCTAGTTT	1	2	7	AD2	1.0	.
chr3	4429098	4429117	chr3:4429098-4429117	0	GAACATGTTCAAACACCTTC	4	2	0	AB4	1.0	.
chr3	4429796	4429828	chr3:4429796-4429828	0	GAACAAATTCTGAACATTCTGCAGAGCTAATTC	1	2	13	AA2	-	.
chr3	4435388	4435407	chr3:4435388-4435407	0	GAACAAGCCTAAGGAACCTC	1	2	0	AA1	-	.
chr3	4435564	4435588	chr3:4435564-4435588	0	GGATAATCCCTAAGAAAACATGTCC	2	2	5	AA1	-	.
chr3	4438105	4438136	chr3:4438105-4438136	0	TAAAATGTTCAATTCAATGGTAAGACATGCTT	1	2	12	AC3	1.0	.
chr3	4441596	4441627	chr3:4441596-4441627	0	AAACTTGCCTTAATCCCTTCTGGGACTTAATA	1	3	12	ACD2	1.0	.
chr3	4441768	4441790	chr3:4441768-4441790	0	ACACAAACTCTGAAAGCTAGCTC	1	2	3	AD1	-	.
chr3	4442777	4442797	chr3:4442777-4442797	0	AAGCTACCCTGAACCATGTCT	1	2	1	AD2	-	.
chr3	4444352	4444383	chr3:4444352-4444383	0	AGACATGATCACAGAGAGTATTAAACATGTAT	1	2	12	DD2	-	.
chr3	4447700	4447722	chr3:4447700-4447722	0	AAATAAGCTTAAAAGGTTTGCTT	1	2	3	AA2	1.0	dELS
chr3	4448853	4448872	chr3:4448853-4448872	0	AAAAATGTTTAAGGAAGCTC	1	2	0	AA2	-	.
chr3	4449286	4449308	chr3:4449286-4449308	0	TCACTTGCTCACTCAACATGCCT	1	3	3	CCD1	-	.
chr3	4452824	4452850	chr3:4452824-4452850	0	TTAAAAGTTCTGGAAAAGAACAAGTTC	1	3	7	ACD1	1.0	.
chr3	4459377	4459405	chr3:4459377-4459405	0	AAAGAAGTCAAGGAGAGATGGACTAGTTG	1	3	9	ACC1	-	.
chr3	4460854	4460873	chr3:4460854-4460873	0	TATGTTGCCCAGGCTAGTCT	2	3	0	ACD1	-	.
chr3	4461185	4461215	chr3:4461185-4461215	0	TAACATGTCAACATCACAGTGAAACCTGTCT	1	3	11	BCC2	-	.
chr3	4462751	4462773	chr3:4462751-4462773	0	AAGCATGCTCTCTGGATCTGTCC	2	2	3	AB1	-	.
chr3	4469819	4469850	chr3:4469819-4469850	0	TATTTTGCTCCTGTCAGTGAGGAGGCTTGTTC	1	3	12	ACD1	1.0	.
chr3	4470953	4470978	chr3:4470953-4470978	0	GTACAAGTTTTTGTTTGCACATGTTT	1	2	6	DD2	-	.
chr3	4472635	4472663	chr3:4472635-4472663	0	GGGAAAGCCTCCAAACTGAATACAAGTCC	1	2	9	AD2	-	.
chr3	4472939	4472967	chr3:4472939-4472967	0	AGGCAGGTTCTGTCTTGAAGAGCAATCTC	1	2	9	AB2	1.0	.
chr3	4479774	4479801	chr3:4479774-4479801	0	TGACTTGCCCAAGTCAGAAGGCTAGTAG	1	3	8	CCD1	-	.
chr3	4483868	4483890	chr3:4483868-4483890	0	CATCATGTTGGCCAGGCTAGTCT	1	3	3	CCD1	1.0	.
chr3	4484066	4484093	chr3:4484066-4484093	0	AATCTTGTTCTTCTGACCAGACTAGTGC	1	2	8	DD3	1.0	.
chr3	4488343	4488366	chr3:4488343-4488366	0	TAGCTTGTCTACCAGAGCAATTTA	1	3	4	ACC1	-	.
chr3	4490052	4490072	chr3:4490052-4490072	0	GTGCTAGTTTTGGACTTTCTT	1	2	1	AD3	-	.
chr3	4490850	4490874	chr3:4490850-4490874	0	AAACATCTTCTTAACAAACTTTTTT	1	2	5	AA2	-	.
chr3	4491881	4491910	chr3:4491881-4491910	0	TGACTTGCCCAAGGGCTCAGAGGCTGCTCC	1	3	10	ABC2	-	pELS,CTCF-bound
chr3	4494451	4494478	chr3:4494451-4494478	0	GGATTTGCACCCCTCGCTGGGCTTGCTT	1	2	8	AD1	-	pELS
chr3	4497917	4497940	chr3:4497917-4497940	0	AAACATGCTAAGTGAAACAAGCCA	1	2	4	CC	-	.
chr3	4504237	4504259	chr3:4504237-4504259	0	AAGGTTATTTAGCAGACATGTCT	2	2	3	AA1	-	.
chr3	4504688	4504712	chr3:4504688-4504712	0	AAGCATCTTTGCTCAAAGGAAGTCC	1	2	5	AA2	1.0	.
chr3	4506834	4506856	chr3:4506834-4506856	0	GGACAACTCTTAAAGAAAAGTTT	1	2	3	AA2	-	dELS
chr3	4511331	4511362	chr3:4511331-4511362	0	GAGCAATTTCAATAGAGGGCAAAGGGAAGCTC	1	2	12	AA2	1.0	.
chr3	4511690	4511709	chr3:4511690-4511709	0	GAACTTGCCTGAAGTTCTTC	1	2	0	AA1	-	.
chr3	4512913	4512943	chr3:4512913-4512943	0	AAGCCTGCCCTCGTGTATGTCAGGCATGGCT	2	2	11	BD3	2.0	.
chr3	4514525	4514545	chr3:4514525-4514545	0	AGGCATTTTCTGGCCTAGTCT	1	2	1	AD2	-	pELS,CTCF-bound
chr3	4515721	4515752	chr3:4515721-4515752	0	GAGCTTTTTCTAAGACTGCCTCTAACTAGCTG	1	3	12	ACC2	1.0	.
chr3	4516488	4516509	chr3:4516488-4516509	0	AGACATGTCTGACAAAATGTCT	1	2	2	AC1	1.0	.
chr3	4518741	4518761	chr3:4518741-4518761	0	TGGCATGCTTCTGAATTGCCT	1	3	1	ACC2	2.0	.
chr3	4518869	4518891	chr3:4518869-4518891	0	AGACCAGCTTTTAAGACCAGCCT	1	2	3	BB2	-	.
chr3	4520180	4520208	chr3:4520180-4520208	0	GTACCAGTTTTAGGAGCTTGGACAAGTTG	1	3	9	BCD1	-	dELS
chr3	4521649	4521677	chr3:4521649-4521677	0	AGACGAGTCTGGGAATTCTAGACCAGCCT	1	2	9	BB2	1.0	.
chr3	4523802	4523825	chr3:4523802-4523825	0	GGGGAAGTCGGAGGAGACATGTTT	1	2	4	AC1	1.0	dELS
chr3	4524068	4524088	chr3:4524068-4524088	0	AATCTGGTTCAAAACAAGCTC	1	2	1	BD1	-	.
chr3	4526839	4526858	chr3:4526839-4526858	0	AGACATTCTCAAAGAAGTCT	1	2	0	AA2	1.0	.
chr3	4527090	4527110	chr3:4527090-4527110	0	TGACAAGTTATGAGCTGGTCC	1	3	1	BCC1	2.0	.
chr3	4528085	4528113	chr3:4528085-4528113	0	GAGCAACCTCTGGATGCCAGAGCTAGCAT	1	2	9	AD2	1.0	dELS
chr3	4530151	4530180	chr3:4530151-4530180	0	GGGCATGCTAACCGCCTACTTAACAATCTT	1	3	10	ACC1	-	dELS
chr3	4533234	4533262	chr3:4533234-4533262	0	ACAATAGCTTTCTAAGTCAAGGCTTGCCG	1	3	9	ACD1	-	.
chr3	4533389	4533410	chr3:4533389-4533410	0	AGGCAAGTCATTTAACCTGTCT	1	3	2	BCC2	-	.
chr3	4533578	4533607	chr3:4533578-4533607	0	GGACATCTCTTAGGAAGCTCAAACATGGCC	1	2	10	AD2	1.0	.
chr3	4534093	4534114	chr3:4534093-4534114	0	AGGAATGTCCAGAGGCTACTTC	1	2	2	AA2	1.0	.
chr3	4536730	4536758	chr3:4536730-4536758	0	GAGCTTGCTGGAAAAGTGACAGCATGCAT	1	3	9	CCD1	-	.
chr3	4539321	4539347	chr3:4539321-4539347	0	AGGCTTGCTTTGTGGCCTAGCAAGTTA	1	2	7	CC	-	.
chr3	4540719	4540745	chr3:4540719-4540745	0	AGGCATGCCACCATGCCTGGCTAATTT	1	3	7	ACC1	-	.
chr3	4542357	4542384	chr3:4542357-4542384	0	AGTCATGTTTCTCCCCAGAAAATTGTTT	1	2	8	AD2	1.0	.
chr3	4542834	4542859	chr3:4542834-4542859	0	GGACATACCTTCCAGGGGTCTTGTTT	1	2	6	AD2	-	.
chr3	4544218	4544243	chr3:4544218-4544243	0	GAAATTGTTTGGGAGACAACAAGCTT	1	2	6	AC2	1.0	.
chr3	4546395	4546426	chr3:4546395-4546426	0	GAGGATGACCTCTGAGGTTATGAAACTTGCCC	2	2	12	AD1	1.0	.
chr3	4549970	4549998	chr3:4549970-4549998	0	AAACAAGATTTTCTTCTTGAGACAACCCT	1	2	9	AD2	-	dELS
chr3	4551974	4551995	chr3:4551974-4551995	0	AGGCTTGTCTTTAATCTAGGTC	1	2	2	DD1	-	.
chr3	4552410	4552442	chr3:4552410-4552442	0	AGAGTGGCTCACACAACTCAGGGAAGCATGTTT	2	2	13	AB1	-	.
chr3	4553043	4553072	chr3:4553043-4553072	0	AGATGTGTCTTTCATCACAAAAGCATGTTG	1	3	10	ABC1	-	.
chr3	4559452	4559475	chr3:4559452-4559475	0	GGGTATTTTTATAAAAACTTGTTT	2	2	4	AA1	-	.
chr3	4559602	4559623	chr3:4559602-4559623	0	AGGGCAGTTTGTGGACATGCCT	3	2	2	AB4	1.0	.
chr3	4559995	4560026	chr3:4559995-4560026	0	TAAATAGCTCTGTGACTTTGGGTGACTTGCTT	1	3	12	ACC1	-	.
chr3	4561906	4561928	chr3:4561906-4561928	0	AGACAAGTTGAATTGAATAGCTC	1	3	3	ACC2	1.0	.
chr3	4562174	4562205	chr3:4562174-4562205	0	AAGCCATCCTGGGCCGTGGGTTGGACAAGCCT	1	2	12	AB1	1.0	.
chr3	4562517	4562549	chr3:4562517-4562549	0	TGGCATGTTTATATTACATTCAGCAAATTGTTT	1	3	13	ACC2	-	.
chr3	4567117	4567141	chr3:4567117-4567141	0	AAACAAGTTGATATGTGGAAAGCTC	1	3	5	ACC2	2.0	.
chr3	4567890	4567915	chr3:4567890-4567915	0	CACCGTGCCCCACCTTGAGCTAGTTC	1	3	6	BCD1	3.0	.
chr3	4571064	4571086	chr3:4571064-4571086	0	GAGCTAGCCCCGTGCACAAGTCC	1	1	3	D2	-	dELS,CTCF-bound
chr3	4573641	4573670	chr3:4573641-4573670	0	GTACTTGCCTTAAACACACTAAGATTGTCC	1	2	10	AD2	-	.
chr3	4573938	4573965	chr3:4573938-4573965	0	AAGAATGTCTGATACTGAAAAGATGCTC	1	2	8	AA2	-	.
chr3	4575393	4575420	chr3:4575393-4575420	0	TAGCATGCTTGGAAGTTAAAATATGCTT	1	2	8	AC2	-	.
chr3	4575820	4575839	chr3:4575820-4575839	0	AGACAAGCCTGGGCAATATA	2	3	0	ACD2	-	.
chr3	4577657	4577680	chr3:4577657-4577680	0	AAATTTGTCCAGAAAAACAACTTT	1	2	4	AA2	-	.
chr3	4578188	4578213	chr3:4578188-4578213	0	AGGCATGTTTCTTTTTAAAAATGGTT	2	2	6	AD1	-	.
chr3	4579637	4579665	chr3:4579637-4579665	0	GATCTTGCTTCCTTTCCGTAGGAAAGTTC	1	2	9	AD2	-	.
chr3	4580734	4580766	chr3:4580734-4580766	0	GAGCAAGCCGCAGAGGCTGTACTGAGCATGCCT	2	1	13	C2	-	.
chr3	4581740	4581763	chr3:4581740-4581763	0	GGAATTGTGCCCAAGAACTAGTTT	1	2	4	AD1	1.0	dELS,CTCF-bound
chr3	4582260	4582279	chr3:4582260-4582279	5	AGACTTGTTCGAACATGCCA	5	1	0	C1	1.0	dELS,CTCF-bound
chr3	4585633	4585655	chr3:4585633-4585655	0	CAGCATGTTGGCCAGGCTGGTCT	1	3	3	BCC1	-	.
chr3	4586372	4586395	chr3:4586372-4586395	0	TAACATGCCCACAGCAACATGGTT	1	3	4	CCD1	-	.
chr3	4587779	4587801	chr3:4587779-4587801	0	GGACTTGTTAAAAAGACAAGCAT	1	2	3	CD	1.0	.
chr3	4587970	4587995	chr3:4587970-4587995	0	AAGCATATTTACTGCCAAGCCTGCTC	1	2	6	AB2	1.0	.
chr3	4588262	4588285	chr3:4588262-4588285	0	GAGCTAGCTATTACCAGAATGCTC	1	3	4	ACC2	-	.
chr3	4590677	4590696	chr3:4590677-4590696	0	AGGCATGTGCCAGCATGCCC	4	2	0	CD	2.0	.
chr3	4591710	4591731	chr3:4591710-4591731	0	AAACATTTTTAAAGAGAAGCTT	1	2	2	AA2	1.0	.
chr3	4593028	4593059	chr3:4593028-4593059	0	GGACCAGCTGTGTGCTAGAGGAGAACTTGCTC	1	2	12	BC1	-	.
chr3	4594083	4594104	chr3:4594083-4594104	0	AAGGTAGACTTCGGGCTTGTTC	1	2	2	AD1	-	.
chr3	4600071	4600102	chr3:4600071-4600102	0	CAGCAAGTCTTCTCTTTTGCCCGAGCTCTTTC	1	3	12	ABC2	-	.
chr3	4602319	4602338	chr3:4602319-4602338	0	AGACTAGCCTAGGCAACATG	2	3	0	ACD2	-	.
chr3	4603154	4603183	chr3:4603154-4603183	0	AGACTTGCTTTTTAGATGACAGGCATTTTT	2	1	10	A1	2.0	.
chr3	4604945	4604972	chr3:4604945-4604972	0	AGACAAGCCCCAAATGAGTAGCATGCTA	1	2	8	CC	-	.
chr3	4611194	4611216	chr3:4611194-4611216	0	AGACCAGCCTGGGCAACATGTCA	1	3	3	BCC1	1.0	.
chr3	4611761	4611792	chr3:4611761-4611792	0	AAACTTGCTTTGAATTCAATGAATACTTGCTT	1	1	12	D2	1.0	.
chr3	4613495	4613522	chr3:4613495-4613522	0	GCACTTGTCCTTGGGCCAGGGAATGCTC	1	2	8	AD2	-	.
chr3	4615766	4615793	chr3:4615766-4615793	0	GAACTAGATCAGGTCAAAAAGGAAGTTT	1	2	8	AD2	-	.
chr3	4616139	4616163	chr3:4616139-4616163	0	TTGCTTGTTTATGGAAGGCTTGCTG	1	3	5	CCD1	-	.
chr3	4621812	4621843	chr3:4621812-4621843	0	GGGCTTGGCCCGAGTTTTATGAAGGCTGGCTC	1	2	12	BD2	1.0	.
chr3	4623223	4623254	chr3:4623223-4623254	0	CAGCATGCCCTTGATACAATGGAAGCTCACCT	1	3	12	ABC2	-	.
chr3	4631074	4631102	chr3:4631074-4631102	0	GAACTTCCCCTGCAAATAAAGGGATGTTC	1	2	9	AA2	-	.
chr3	4637011	4637039	chr3:4637011-4637039	0	GGACATTCTTGAGAGTAAGGGGAATGCTC	1	2	9	AA2	-	.
chr3	4643881	4643902	chr3:4643881-4643902	0	GAACTGGCTTTGAAACATCTCT	1	2	2	AB2	-	.
chr3	4646029	4646061	chr3:4646029-4646061	0	AAACAAATTCAAAAACGAAATTAGAAATAGCTT	1	2	13	AA2	1.0	.
chr3	4649102	4649129	chr3:4649102-4649129	0	AGACTTTCTCATCTTTCAGAGTTAGTTT	1	2	8	AA2	2.0	.
chr3	4653726	4653755	chr3:4653726-4653755	0	GGACAAGTTCTTAGCTGTTCAAGGATGTTT	1	1	10	A2	-	.
chr3	4656990	4657021	chr3:4656990-4657021	0	GAATATGCTTTTTTAGTTTCTCAGGAAAGTTT	1	2	12	AA2	-	.
chr3	4658497	4658527	chr3:4658497-4658527	0	AAACAAGCCAAACCATAAGCCCAAGTAGCTC	1	3	11	ACC2	-	.
chr3	4659245	4659274	chr3:4659245-4659274	0	AGACAAGTCTCTGGTCACACAGAGATGACT	2	2	10	AD1	1.0	.
chr3	4659301	4659320	chr3:4659301-4659320	0	AAGCTATTTTAAACATTTTT	1	2	0	AA2	-	.
chr3	4659892	4659924	chr3:4659892-4659924	0	TAACTAGTCCATTATTGAGATATCAGATTGTTT	1	3	13	ACC2	-	.
chr3	4661086	4661107	chr3:4661086-4661107	0	AAGTAAGTCCTGGGACTTGCCT	1	1	2	A1	-	.
chr3	4664378	4664399	chr3:4664378-4664399	0	AGATTAGCCCACAAACTTGCCA	1	2	2	AC2	-	.
chr3	4665403	4665428	chr3:4665403-4665428	0	AGAATAGTTCAGTGTTGAGCTTGCTC	1	1	6	A1	-	dELS
chr3	4666480	4666504	chr3:4666480-4666504	0	AAACTAGTTACTCTTGGAATTGCTG	1	3	5	ACC2	-	.
chr3	4669541	4669566	chr3:4669541-4669566	0	TGACATGTCTTGGTAAAGGTATGTTG	1	3	6	ACC2	1.0	.
chr3	4673320	4673347	chr3:4673320-4673347	0	GAACAAGTCACCCCCGTGAAATATGCCC	1	2	8	AC2	-	.
chr3	4676375	4676400	chr3:4676375-4676400	0	GGGCAAGTTAGTGCACAGAAATGCCC	1	2	6	AC2	1.0	.
chr3	4677008	4677027	chr3:4677008-4677027	0	AGCCATGTCAAGACTTGCCA	4	3	0	CCD1	1.0	.
chr3	4680123	4680153	chr3:4680123-4680153	0	AAGCTAATTTTCCATAGTAAAAAACAAATTT	1	2	11	AA2	-	.
chr3	4680624	4680653	chr3:4680624-4680653	0	AAGCAATTCCCAGACTTCAGAAACATCCTC	1	2	10	AA2	-	.
chr3	4682249	4682277	chr3:4682249-4682277	0	AGAGATGCCTGCAAGGCCAGAACTTCTTT	1	2	9	AA2	-	.
chr3	4682337	4682361	chr3:4682337-4682361	0	GCAAATGTTCTAAGAGGACAAGCCA	1	3	5	ACD1	-	.
chr3	4682423	4682445	chr3:4682423-4682445	0	AAGCAAATCCCATGGCCAAGCTC	1	2	3	AD2	-	.
chr3	4682858	4682890	chr3:4682858-4682890	0	GGAGTAGTCTGCCATTTGATCTAGGATATGCTT	1	2	13	AA2	-	.
chr3	4686737	4686761	chr3:4686737-4686761	0	GGGCTTGCTTTCCTTGGAAAAATCC	1	2	5	AA1	2.0	.
chr3	4687262	4687286	chr3:4687262-4687286	0	AAGCTTGCTGACCTCAGTCTAGCCC	1	2	5	CD	2.0	dELS,CTCF-bound
chr3	4688322	4688342	chr3:4688322-4688342	0	AGACAAGTTACTGGCTTCTTT	1	3	1	ACC1	2.0	.
chr3	4690620	4690639	chr3:4690620-4690639	0	AGACATGTGTAAGAATGTTC	3	2	0	AD2	-	.
chr3	4692683	4692707	chr3:4692683-4692707	0	GGACAAGTTATAAACAGGAATGCCT	1	2	5	AC2	2.0	.
chr3	4693976	4694004	chr3:4693976-4694004	0	AAAAAAGCTTCAGCTCTGTGGACTAATTT	1	2	9	AA2	-	.
chr3	4701778	4701803	chr3:4701778-4701803	0	TGAAATGTCTCACACATAGCATGCCC	1	3	6	ACC1	-	.
chr3	4703169	4703192	chr3:4703169-4703192	0	AGATAGGCCTAGATAAACAAGCTT	1	2	4	AB1	1.0	dELS
chr3	4704260	4704288	chr3:4704260-4704288	0	AAATTAGCCTGGCATGGCGGCGCATGCCT	1	2	9	AD2	-	.
chr3	4704606	4704634	chr3:4704606-4704634	0	GAGGAAGCCCTTGCCACAGAGGTTAGTTT	1	2	9	AA2	-	.
chr3	4707412	4707440	chr3:4707412-4707440	0	AAACATCTCCATATAGCCTGGGCTTCCTC	1	2	9	AA2	1.0	.
chr3	4708613	4708637	chr3:4708613-4708637	0	AAACTATCTGCAATCAAACATGCTG	1	3	5	ACC2	1.0	.
chr3	4709530	4709551	chr3:4709530-4709551	0	CAACATGCCTGTAGGCAGGTTC	2	2	2	BC2	1.0	dELS
chr3	4709741	4709763	chr3:4709741-4709763	0	TAGCATGTTGATACAGCATGTTC	1	3	3	CCC	-	.
chr3	4711671	4711693	chr3:4711671-4711693	0	GGACTAGTTAAAATAAATTGCTT	1	3	3	ACC2	2.0	dELS,CTCF-bound
chr3	4711950	4711976	chr3:4711950-4711976	0	AGGCATTACTGACTGAGGGGCTAGCTT	2	2	7	AD1	-	.
chr3	4713214	4713236	chr3:4713214-4713236	0	AATCTAGTTACAGAAACTTGCTC	1	2	3	CD	-	.
chr3	4714368	4714395	chr3:4714368-4714395	0	GAGCTTGTCCCATGACTGACACTTCCCT	1	2	8	AD1	1.0	.
chr3	4721278	4721310	chr3:4721278-4721310	0	GAACTTTGCTATTGGGTTCTGATGAGCTTGTCC	1	2	13	AD1	1.0	.
chr3	4721534	4721555	chr3:4721534-4721555	0	AAACATATTTGCAAGCCTGTTC	1	2	2	AB2	-	dELS,CTCF-bound
chr3	4723480	4723501	chr3:4723480-4723501	0	AAACTAATTTTAGAACAAGCAT	1	2	2	AD2	-	.
chr3	4724208	4724240	chr3:4724208-4724240	0	GAGCAACCCTTGTTGTCTTTGCCGAAGTAGTTT	1	2	13	AA2	1.0	dELS
chr3	4725790	4725818	chr3:4725790-4725818	0	GAGCATCCTCCAGGTGCCAGGACATGGTT	1	2	9	AD2	-	.
chr3	4726428	4726454	chr3:4726428-4726454	0	AGAGAAGCTTTTTGGGGAGACATATTT	1	2	7	AA2	1.0	.
chr3	4729193	4729221	chr3:4729193-4729221	0	ATACTAGCTGTGTGATTTTGAGCAAGTTA	1	3	9	CCD1	1.0	.
chr3	4731147	4731179	chr3:4731147-4731179	0	AGGCTTTCTTGAATGTAGCTTTCAAACTTGTAC	1	2	13	AD2	1.0	.
chr3	4733386	4733411	chr3:4733386-4733411	0	AAACATATTTTCCTGCAAACTAGCAT	1	2	6	AD2	-	.
chr3	4733718	4733738	chr3:4733718-4733738	0	AAGCTTGTTAGTGGCTGGTCT	1	3	1	BCC1	-	.
chr3	4734396	4734416	chr3:4734396-4734416	0	GGACAAGTCAAGGACAAGCAG	1	3	1	CCD1	1.0	.
chr3	4734545	4734566	chr3:4734545-4734566	0	AGGCAAGTCCTTAAATATGTAC	2	2	2	AD1	-	dELS
chr3	4734712	4734742	chr3:4734712-4734742	0	GAGTAAGTTGGGGGTTAGAGTAGGCTTGTTA	1	3	11	ACC1	-	dELS
chr3	4739004	4739031	chr3:4739004-4739031	0	GAAAATGCCTTCTAGCCTAGACTTGACT	1	2	8	AD3	1.0	dELS
chr3	4741180	4741200	chr3:4741180-4741200	0	AGGCTATCTTTGGACATACCT	1	2	1	AA2	-	.
chr3	4744137	4744162	chr3:4744137-4744162	0	GAATTTGTTTCTAAGAGGAGATGTCT	1	2	6	AA2	-	.
chr3	4744640	4744669	chr3:4744640-4744669	0	AAAAATGTTTGCTGACCCTAGGGTTTGTTT	1	2	10	AA2	-	dELS,CTCF-bound
chr3	4747192	4747222	chr3:4747192-4747222	0	TAACAAGTGCTCATGTACCACGGGCTAGCCA	1	3	11	CCD2	-	.
chr3	4748532	4748558	chr3:4748532-4748558	0	GAGCTTGTCCCCGACAGAAGAAAGGCT	1	2	7	AD1	-	.
chr3	4749701	4749725	chr3:4749701-4749725	0	AAGAATGCTTGCTAGGGAAAAGTTC	1	2	5	AA2	1.0	pELS
chr3	4750393	4750419	chr3:4750393-4750419	0	AGGCAAACTCTAAAGAAAAACAAGGTC	1	2	7	AD2	1.0	.
chr3	4751609	4751638	chr3:4751609-4751638	0	TAGCCTGTTTGAATAATCAGAGGCAAGCTG	1	3	10	BCC1	-	PLS,CTCF-bound
chr3	4756138	4756166	chr3:4756138-4756166	0	AGACTGGTTTAAAATGTTGGGAAATGCTT	1	2	9	AB2	1.0	.
chr3	4757936	4757959	chr3:4757936-4757959	0	GGGTTAGTCTGGTGGGAGATGTCC	1	2	4	AA2	-	dELS
chr3	4760614	4760634	chr3:4760614-4760634	0	AGACTAGACTAAAGCAAGTGT	1	2	1	DD2	-	.
chr3	4760978	4761001	chr3:4760978-4761001	0	GGACATGTCTGCGGGGACCATTCT	2	2	4	AB1	1.0	dELS
chr3	4764234	4764263	chr3:4764234-4764263	0	AAAGTTGCTTTCTCATATTTGAGCAATTTT	1	2	10	AA2	1.0	.
chr3	4766030	4766056	chr3:4766030-4766056	0	AATTTAGTCTGATTTATGGACATGTCA	1	3	7	ACD1	-	.
chr3	4766261	4766289	chr3:4766261-4766289	0	CAGTCTGCCCACCACACTCGAGCATGCTC	1	3	9	ABC1	-	.
chr3	4770260	4770286	chr3:4770260-4770286	0	TGAATTGCTCTCACTTAAAACTTGCCA	1	3	7	ACC1	1.0	.
chr3	4772935	4772957	chr3:4772935-4772957	0	CAGCTAGCCTTGAGGACTTCCCA	1	3	3	ACC1	1.0	dELS
chr3	4773412	4773444	chr3:4773412-4773444	0	AGAGTTGCCTCTCAGATGTTATAAGAGTTGCCT	1	2	13	AA2	-	.
chr3	4775490	4775513	chr3:4775490-4775513	0	GGAAATGTTGATAGAGACTAGTTC	1	2	4	AC1	2.0	.
chr3	4778312	4778331	chr3:4778312-4778331	4	GGGCATGTTGAGATTTGTCC	3	2	0	AC2	1.0	dELS
chr3	4780851	4780879	chr3:4780851-4780879	0	GAACATGCCCCAGCTCTCTGACCTATCTC	2	2	9	AD1	2.0	.
chr3	4781127	4781154	chr3:4781127-4781154	0	AAACAAGCTCAGACAGTGAGGCTCTCTT	1	2	8	AB4	-	.
chr3	4781528	4781555	chr3:4781528-4781555	0	AAATGTGCTCAAACCATGAGACAAGCCA	1	3	8	ABC1	-	.
chr3	4783138	4783160	chr3:4783138-4783160	0	GAACTTGTCCTTATGACTTCCTT	1	2	3	AC1	-	.
chr3	4783656	4783685	chr3:4783656-4783685	0	CAGCACGCCGTGATGGGATGGAGCAAGCCT	1	3	10	BCC2	1.0	.
chr3	4785027	4785051	chr3:4785027-4785051	0	AGACAAGCTGAAGCCACACATGTTG	1	3	5	CCD2	1.0	.
chr3	4785594	4785616	chr3:4785594-4785616	0	GAGCTTGACTGAAGGGCCAGCTC	1	2	3	BD2	1.0	.
chr3	4791311	4791336	chr3:4791311-4791336	0	AGACTGGTTTCATGGAAGACAATTTT	1	2	6	AB2	-	.
chr3	4796790	4796812	chr3:4796790-4796812	0	GGGCAAGCCACTTCAGCAAGTCC	1	2	3	CC	-	.
chr3	4796915	4796943	chr3:4796915-4796943	0	AAACTAGTCAAGATCTCCAGAGCATGTGT	1	2	9	CD	-	.
chr3	4797603	4797633	chr3:4797603-4797633	0	CAGATTGCTTACTGAATTTGTGAGCATGCCG	1	3	11	ACC1	1.0	.
chr3	4798800	4798823	chr3:4798800-4798823	0	AAACTTGCTCAGTGAAAGAAGTCA	1	2	4	AC1	1.0	.
chr3	4802677	4802705	chr3:4802677-4802705	0	AAATTAGCCTGGCATAGTAATGCATGCTT	1	2	9	AD2	-	.
chr3	4806521	4806552	chr3:4806521-4806552	0	GAACATGCCTGTAGTAGGTTCAGGAGATGTTT	1	1	12	A2	1.0	.
chr3	4807202	4807226	chr3:4807202-4807226	0	AGGGAAGCTCTTCAGGGAGATGCTT	1	2	5	AA2	-	.
chr3	4808265	4808292	chr3:4808265-4808292	0	AGGCTTGGTGAGGTTAGGTAACTTGCTC	1	3	8	CCD2	1.0	.
chr3	4810267	4810287	chr3:4810267-4810287	0	GGCCATGCTAAAAACTAGCCT	2	2	1	CD	-	dELS
chr3	4810450	4810478	chr3:4810450-4810478	0	GAGCAGGTTCCTTAGCAGAGGGCAAGCCT	1	1	9	B2	1.0	.
chr3	4811171	4811196	chr3:4811171-4811196	0	GGGCAAACTCTCTATAAACCAAGTTT	1	2	6	AD2	1.0	.
chr3	4814681	4814702	chr3:4814681-4814702	0	TGAGTAGCTGCGGAACTAGCTC	1	3	2	ACC1	-	PLS
chr3	4818092	4818113	chr3:4818092-4818113	0	AGACAAGTTTGACAACAAGACT	1	2	2	CD	-	.
chr3	4822821	4822840	chr3:4822821-4822840	0	GGACAAGCCTGGGCTTTCAG	2	3	0	ACD2	-	dELS
chr3	4830411	4830433	chr3:4830411-4830433	0	AAATTAGCTCTAAAGACTAATTT	1	2	3	AA2	1.0	.
chr3	4831695	4831718	chr3:4831695-4831718	1	AGGCAAGATTCTGCAAACATTTCT	1	2	4	AD2	-	pELS
chr3	4831786	4831815	chr3:4831786-4831815	0	AAACAAGCTCAGAGTTTTGTATGAAAGTCT	1	2	10	AD1	-	pELS
chr3	4833747	4833768	chr3:4833747-4833768	0	ATGCTTGCCCAAGGGCTAACCT	1	2	2	AD3	1.0	.
chr3	4835753	4835782	chr3:4835753-4835782	0	CGGCATGCTCTTTGGGAGAAAGGCATATGT	1	3	10	ACD2	1.0	dELS
chr3	4836866	4836897	chr3:4836866-4836897	0	GGAGAAGCTGGAGTCCACCATGAAACTTGTCA	1	3	12	ACC1	-	.
chr3	4837655	4837678	chr3:4837655-4837678	0	AAGTAAGTTGTAGGGGACATGTTT	1	2	4	AC1	-	.
chr3	4838443	4838469	chr3:4838443-4838469	0	GAACTTCTTTACACATCCAGCAAGCTT	1	2	7	AC2	-	.
chr3	4842256	4842281	chr3:4842256-4842281	0	AGGAATGCTGAAATTCAAGCTAGTTT	1	2	6	AC1	-	dELS
chr3	4843287	4843312	chr3:4843287-4843312	0	AGACAATCTTCTCCAAGAGCTTCCCT	1	2	6	AA2	1.0	.
chr3	4845363	4845393	chr3:4845363-4845393	0	AAGTATGCCCTAAAATACCTAGAACAGGTCT	2	2	11	AB3	-	.
chr3	4845472	4845495	chr3:4845472-4845495	0	GTACTTTTTCATTTGAACTAGTCT	1	2	4	AD1	2.0	dELS
chr3	4847938	4847970	chr3:4847938-4847970	0	AAACCTGTTCCCTCCTCAAATCAGTGCTTGCCC	1	2	13	BD2	-	.
chr3	4848154	4848179	chr3:4848154-4848179	0	AAATTTTTCCATCGTAAGGCAAGCCT	1	2	6	AA1	-	.
chr3	4848247	4848266	chr3:4848247-4848266	0	TAGCTAGCAAGGACTTGCTT	2	3	0	CCD2	-	dELS
chr3	4849672	4849695	chr3:4849672-4849695	0	AAACTTTTTCGCCAAAACTTTTTT	1	2	4	AA2	-	.
chr3	4852593	4852619	chr3:4852593-4852619	0	GGGCAATTCCAGGCACCTAGCTAGCCC	1	2	7	AC2	-	.
chr3	4857717	4857747	chr3:4857717-4857747	0	TGGCTTGTCATTTTCTTAGCAAAGGTTGTTT	1	3	11	ACC2	1.0	.
chr3	4859269	4859288	chr3:4859269-4859288	0	AGACTAGCCTGGGCAACATA	2	3	0	ACD2	3.0	.
chr3	4862930	4862953	chr3:4862930-4862953	0	TGGCATGTTCTCTAAAACTTAATT	1	3	4	ACD2	-	.
chr3	4866984	4867013	chr3:4866984-4867013	0	AAGCTAGTCACATCCTGGCAAAAGATGTTG	1	3	10	ACC2	1.0	dELS
chr3	4869117	4869137	chr3:4869117-4869137	0	AGGCTAAGCCAGGGCATGCTT	2	2	1	AD1	1.0	dELS,CTCF-bound
chr3	4870875	4870897	chr3:4870875-4870897	0	CACCATGTTGGCCAGGCTAGTCT	1	3	3	CCD1	1.0	.
chr3	4871705	4871733	chr3:4871705-4871733	0	CAACTTGTTTTGTAACCTAAAGCTTCCTA	1	3	9	ACC1	-	.
chr3	4872115	4872143	chr3:4872115-4872143	0	TGACATGGCCAACACCACAAAGCTAGTTA	1	3	9	CCD2	1.0	.
chr3	4872404	4872432	chr3:4872404-4872432	0	GGGCCAGCCTCCATGCTTTAAAGAAGCCT	1	2	9	AB2	1.0	.
chr3	4874436	4874466	chr3:4874436-4874466	0	AAATTAGTTGTATATGCTCTGTAACAAGTTT	1	3	11	ACC1	-	.
chr3	4874782	4874803	chr3:4874782-4874803	0	AAACATGCCCAAGGACATATAG	1	3	2	ACD2	1.0	.
chr3	4875480	4875501	chr3:4875480-4875501	0	GAGTTTGTTTTTAAAATTGTTT	1	2	2	AA2	1.0	.
chr3	4875646	4875669	chr3:4875646-4875669	0	GAAGTAGCTCTAAAAGACGAGCCT	1	2	4	AB2	-	.
chr3	4877240	4877262	chr3:4877240-4877262	0	TAGCAAGTTGTCATAGCTTGTCA	1	4	3	CCCC	-	.
chr3	4879104	4879132	chr3:4879104-4879132	0	TGACTAGTCTCTTTCAGGAAAACTTTCCT	1	2	9	AC2	1.0	.
chr3	4880173	4880192	chr3:4880173-4880192	0	AAGCAAGCCCAAAAATGTAC	3	2	0	AD1	1.0	.
chr3	4885262	4885284	chr3:4885262-4885284	0	AGACTAACTAGGAAAACTAGCTA	1	3	3	ACC2	-	.
chr3	4885715	4885740	chr3:4885715-4885740	0	AGGCTTACCTTATTCCAAACATATCC	1	2	6	AA2	1.0	.
chr3	4888787	4888811	chr3:4888787-4888811	0	TGCCTTGTTCTCTCTTGGCTTGTCT	1	3	5	CCD1	-	.
chr3	4888929	4888958	chr3:4888929-4888958	0	AAAGTGGCTCCTCCAGTCCCAGGCAAGCCT	1	2	10	AB1	-	pELS
chr3	4890557	4890587	chr3:4890557-4890587	0	AAGCATGACCATCAAAGTCAGGTGCTTGTTT	1	2	11	DD2	1.0	.
chr3	4894671	4894702	chr3:4894671-4894702	0	AAATAATTTTAAAAAAGAACACAGACATGTCC	2	2	12	AA1	-	.
chr3	4901053	4901084	chr3:4901053-4901084	0	AAACTAGCTCTGCCACACTGATGGGATTTTTT	1	2	12	AA1	-	.
chr3	4904936	4904960	chr3:4904936-4904960	0	GCACATGCTTATGGGAACCTTGCTC	1	2	5	DD2	2.0	dELS
chr3	4906087	4906111	chr3:4906087-4906111	0	TAGCTAGTTTAAAGAGAACATAATT	1	3	5	ACD2	1.0	.
chr3	4912879	4912909	chr3:4912879-4912909	0	AGACTTGTTCAATAGGTTTGCAAGATAATTT	1	2	11	AA1	-	.
chr3	4918897	4918928	chr3:4918897-4918928	0	AAGCAAGTCCTGAGTGACCTACAAAGATACTT	2	2	12	AA1	-	.
chr3	4921693	4921725	chr3:4921693-4921725	0	AAACAAATTTACAAGAAAAAAACAAACAACCCC	1	2	13	AA2	-	.
chr3	4923365	4923389	chr3:4923365-4923389	0	GGACATTCTAAAAGCTAACTAGTTT	1	3	5	ACC2	-	.
chr3	4928145	4928172	chr3:4928145-4928172	0	AAATTTCCTCATTTAAGGGAGCTAGTCC	1	2	8	AA1	1.0	.
chr3	4928364	4928384	chr3:4928364-4928384	0	TGGCAAGCCAGAGAGATGCTC	1	3	1	ACC2	1.0	dELS
chr3	4930229	4930248	chr3:4930229-4930248	0	CATGTTGCCCAGGCTTGTCT	2	3	0	ACD1	-	.
chr3	4936050	4936073	chr3:4936050-4936073	0	AGACTTGTTCCCACATACAAGTAT	1	2	4	DD1	1.0	.
chr3	4937340	4937370	chr3:4937340-4937370	0	CTTCTTGTCTTCAAACCTTTCAGACATGCTC	1	3	11	CDD2	-	.
chr3	4938105	4938129	chr3:4938105-4938129	0	AAGGTTGCCTTGGTAAGAGAAGTTT	1	2	5	AA2	-	.
chr3	4941914	4941937	chr3:4941914-4941937	0	AAGAAAGTTTCAAAGAACTACCCC	1	2	4	AA2	2.0	.
chr3	4944707	4944739	chr3:4944707-4944739	0	GAACATCTTCTCACAGACAGTAAGGACACGTTC	1	2	13	AB2	1.0	.
chr3	4946874	4946898	chr3:4946874-4946898	0	GGACATCTCCCTTTGGGGCTAGCTG	1	2	5	AC2	1.0	.
chr3	4948319	4948338	chr3:4948319-4948338	0	TATGTTGCCCAGGCTTGTCT	2	3	0	ACD1	1.0	.
chr3	4951646	4951678	chr3:4951646-4951678	0	AAACAATCATCTTGAAGGGTTGCAAGCTTGTCC	1	2	13	AD1	1.0	.
chr3	4952334	4952360	chr3:4952334-4952360	0	AACCATGCCCATTCAGAAAGCATGCTG	1	2	7	CD	-	.
chr3	4954951	4954973	chr3:4954951-4954973	0	GAACATCTCCAGAGGACATGTGC	1	2	3	AD2	1.0	.
chr3	4966948	4966976	chr3:4966948-4966976	0	GAACTTCTCCGAGCTAAAGAAGGATGTTC	1	2	9	AA2	1.0	.
chr3	4971044	4971076	chr3:4971044-4971076	0	AAACAAATTTACAAGAAAAAAACAAACAACCCC	1	2	13	AA2	1.0	.
chr3	4972683	4972712	chr3:4972683-4972712	0	GGAAATGTTTTAAAATTTACAGGCATATTT	1	2	10	AA2	-	.
chr3	4972924	4972955	chr3:4972924-4972955	0	TAGCAAGCTTCTTTGAAGAAAGAAAAAAGCTG	1	3	12	ACC2	-	.
chr3	4974921	4974947	chr3:4974921-4974947	0	ACACTATCTCTAGAGTAAGGCAAGTTT	1	2	7	AD1	1.0	.
chr3	4975247	4975276	chr3:4975247-4975276	0	AGGCAAGTTTTTAAATTTCAGGTCATGATC	1	2	10	DD1	1.0	.
chr3	4978971	4979000	chr3:4978971-4979000	3	GAACTTACTTCATTTCCCTGGGGCAGGTTC	1	2	10	AB2	-	pELS,CTCF-bound
chr3	4982870	4982902	chr3:4982870-4982902	0	AGAGATGTTCTGCTCAGGTTTCCAGACATGTGC	1	2	13	AD3	-	dELS,CTCF-bound
chr3	4983982	4984009	chr3:4983982-4984009	2	GGGCTTTTCCCCACCCAGAGAATAGCCC	1	2	8	AA2	1.0	.
chr3	4987395	4987426	chr3:4987395-4987426	0	AAGCAGGCTCAGAGAGGAGAGGTAACTAGCCC	1	2	12	BC2	-	.
chr3	4987988	4988007	chr3:4987988-4988007	0	AAAAAATTTTAAACATGCTC	2	2	0	AA1	2.0	dELS
chr3	4989148	4989177	chr3:4989148-4989177	0	CGGCATGTTCTCCTGAGACCCAGCATTCCC	1	3	10	ACC1	1.0	dELS
chr3	4991175	4991196	chr3:4991175-4991196	0	AGGCAATTTTTTAGACTAGTTC	1	1	2	A2	-	.
chr3	4995076	4995105	chr3:4995076-4995105	14	AGACAAGGCGCTCACTGTCCCAGCATGTTC	1	3	10	CCD2	1.0	dELS,CTCF-bound
chr3	5001300	5001329	chr3:5001300-5001329	0	AGACAGGCCCAAAGCAGAAGGGGCAAGTGC	1	2	10	BD2	1.0	.
chr3	5001913	5001945	chr3:5001913-5001945	0	AGTCTTGCCTCTCCCAGGCCTAAAGACTTTCTT	1	2	13	AD3	-	dELS
chr3	5003578	5003600	chr3:5003578-5003600	0	AGACTAGCCTGGCCAACATGGTG	1	3	3	CCD1	3.0	.
chr3	5006294	5006322	chr3:5006294-5006322	0	AGGCTACCCCAAGGAAGAGAGACAATCCC	1	2	9	AA2	-	.
chr3	5007435	5007457	chr3:5007435-5007457	0	AAACATGTCAAGGGACCTAGTTT	1	2	3	CD	-	.
chr3	5008039	5008070	chr3:5008039-5008070	0	GACCCTGTCTAAAAAAAAAAAAAGGCAAGCTA	1	3	12	BCD1	1.0	dELS
chr3	5010092	5010111	chr3:5010092-5010111	0	GGGCATTCCCAGGCTAGTTC	3	1	0	A2	1.0	.
chr3	5011716	5011746	chr3:5011716-5011746	0	AGGCTTCCTTCCTCATTCTCGGGACCAGCTT	1	2	11	AB2	-	dELS,CTCF-bound
chr3	5012243	5012270	chr3:5012243-5012270	0	AAACAAGTTCAGCGAGATGAAGTGGCTT	1	2	8	AB1	1.0	.
chr3	5012580	5012599	chr3:5012580-5012599	0	GTAGTAGCTCAGACAAGTTA	2	3	0	ACD1	-	dELS,CTCF-bound
chr3	5016132	5016158	chr3:5016132-5016158	0	GGACAAGTTTGTATGAAGCAAATGCTC	2	2	7	AD1	1.0	.
chr3	5017070	5017091	chr3:5017070-5017091	0	AGAGAAGCTAAGTAACTTGCCC	1	3	2	ACC1	-	.
chr3	5018285	5018308	chr3:5018285-5018308	0	TAACAAGCCTTCAGAGGCAATTCC	1	2	4	AC2	-	dELS,CTCF-bound
chr3	5019621	5019645	chr3:5019621-5019645	0	AGACTAGCAGCCCCGGAGCTTGTCA	1	3	5	CCD2	-	dELS
chr3	5020339	5020364	chr3:5020339-5020364	0	CGGCAAGTTCCTCACCCAGCAAGACT	1	3	6	CCD1	2.0	dELS
chr3	5021738	5021765	chr3:5021738-5021765	0	GCACATGCCGAGCGCTCAAAACATGCTA	1	3	8	CCD1	1.0	dELS,CTCF-bound
chr3	5022353	5022373	chr3:5022353-5022373	0	TGACTAATTTGAGGCTTGCCT	1	2	1	AC1	-	dELS
chr3	5022537	5022557	chr3:5022537-5022557	1	AAACATGTCCAAGACAATCCC	2	1	1	A1	2.0	dELS
chr3	5030744	5030766	chr3:5030744-5030766	0	AGACAAGCCTGGTCAACATGATG	1	3	3	CCD1	-	.
chr3	5032001	5032027	chr3:5032001-5032027	0	GAGCATGCCTGTAATCCCAGCTACTTG	1	3	7	ACC1	-	.
chr3	5036189	5036218	chr3:5036189-5036218	0	AGACTTGGTCTCAAAAAAAAAAAAAAGTTT	1	2	10	AD2	1.0	.
chr3	5037609	5037633	chr3:5037609-5037633	0	GTGTATGTTTAAAATAAGCATGTTC	1	2	5	AD4	-	dELS
chr3	5038808	5038839	chr3:5038808-5038839	0	AGGCCAGCCTAGGCAGCACAGTGAAAATGCCT	1	2	12	AB2	-	.
chr3	5040428	5040455	chr3:5040428-5040455	0	AAACGTGGTTGATATTCAGAGCTTGCTC	1	2	8	BD1	1.0	.
chr3	5041811	5041838	chr3:5041811-5041838	0	AGAATTGTCTGGTTTGAAAGAATTGTCT	1	2	8	AA2	-	.
chr3	5043133	5043153	chr3:5043133-5043153	0	GAAGTAGTTTGAGACCAGCCC	1	2	1	AB2	1.0	.
chr3	5050228	5050253	chr3:5050228-5050253	0	AGGCAAGTTGTCTCTGAAGCAACTCT	1	2	6	AC2	-	.
chr3	5051774	5051802	chr3:5051774-5051802	0	AAAGTAGTCTTCTGCTATTAAAAATGCCC	1	2	9	AA2	-	.
chr3	5053229	5053259	chr3:5053229-5053259	0	GGCCTGGTTTTCTTAAGAGTGGAGCTTGTTT	1	2	11	BD1	-	dELS
chr3	5055238	5055257	chr3:5055238-5055257	0	CATGTTGCTCAGGCTAGTCT	2	3	0	ACD1	-	.
chr3	5055975	5056007	chr3:5055975-5056007	0	AAACTGGCTTATGGGGCAAAAACGGACTTGTAT	1	2	13	BD2	-	dELS
chr3	5057233	5057256	chr3:5057233-5057256	0	GGACGATCCCATCAAAGCTTGCTT	1	2	4	AB1	2.0	.
chr3	5057896	5057926	chr3:5057896-5057926	0	AAACAAGTTTTTGGTGTCTGCAAGCAGCTCT	1	2	11	AB4	1.0	dELS,CTCF-bound
chr3	5057941	5057970	chr3:5057941-5057970	0	GTACATGTCTATGAGATACGGGGCATGCAC	1	2	10	DD3	3.0	dELS,CTCF-bound
chr3	5061816	5061847	chr3:5061816-5061847	0	CAGCTGGTTAGACCAGGGATGAGAACTTGTCT	1	3	12	BCC2	-	.
chr3	5065114	5065146	chr3:5065114-5065146	0	AGACCAGCCTGGCCAACATGATGAAACTTGGTC	1	2	13	BD3	-	.
chr3	5066820	5066839	chr3:5066820-5066839	0	AAGAAAGACTAGACTTGCTC	2	2	0	AD1	-	.
chr3	5066901	5066923	chr3:5066901-5066923	0	GAAAATGTTCAATAGAGATGTCC	1	2	3	AA2	-	.
chr3	5071063	5071091	chr3:5071063-5071091	0	GAACAACTCCAAGGGCAGAAACCTTGCCC	1	2	9	AD2	1.0	.
chr3	5072066	5072097	chr3:5072066-5072097	0	AGAAATGCCCATAACTATAACAGACCTAGTTT	1	2	12	AD2	-	.
chr3	5074213	5074238	chr3:5074213-5074238	0	AGGCATATTTTGAGACAGACAATTCC	1	2	6	AA2	2.0	.
chr3	5075458	5075490	chr3:5075458-5075490	0	AGGCATCCCTGGTGGCTTCCTTTAGGCCTGCCC	1	2	13	AB2	2.0	.
chr3	5077343	5077362	chr3:5077343-5077362	0	TGCCAAGCTTAAACATGCCT	4	2	0	CD	-	.
chr3	5078568	5078599	chr3:5078568-5078599	0	AAGCATGTGTAATTTATCTTTTAAAAATGTTT	1	2	12	AD2	-	.
chr3	5081595	5081625	chr3:5081595-5081625	0	AGGCTTCCTTACCCTCTTCCTGGGCTGGCTT	1	2	11	AB2	-	.
chr3	5082560	5082592	chr3:5082560-5082592	0	AGGCTTCTTGGAGGCCGGGCAGGTGGCTTGCTT	1	3	13	ACC2	1.0	pELS
chr3	5086169	5086190	chr3:5086169-5086190	0	ATATATGTTTTAAGGCTAGTCA	1	3	2	ACD1	-	.
chr3	5091311	5091332	chr3:5091311-5091332	0	GAGGATGTCTGCAGAGATGTCT	1	2	2	AA2	-	.
chr3	5092138	5092162	chr3:5092138-5092162	0	AGGCAAGCTGTGGCAGGGCTAGTAT	1	2	5	CD	-	dELS
chr3	5092566	5092588	chr3:5092566-5092588	0	GGGGAAGCCTAGCAGACATCCTT	1	2	3	AA2	-	.
chr3	5093474	5093493	chr3:5093474-5093493	0	GGGCGTGCTGAAGCATGCCT	3	2	0	BC1	-	.
chr3	5096054	5096073	chr3:5096054-5096073	0	GAGCATCCCCAGACAACCCC	1	2	0	AA2	-	dELS,CTCF-bound
chr3	5100101	5100123	chr3:5100101-5100123	0	AGACTAGCCTGGCCAACATGATG	1	3	3	CCD1	1.0	.
chr3	5102595	5102620	chr3:5102595-5102620	0	TCCCAAGCCTAAAAGTGAGCTTGTTT	1	3	6	CDD2	-	.
chr3	5103433	5103455	chr3:5103433-5103455	0	CACCATGTTGGCCAGGCTAGTCT	1	3	3	CCD1	-	.
chr3	5105857	5105876	chr3:5105857-5105876	0	AGACTAGCCTGGGCAACATA	2	3	0	ACD2	1.0	.
chr3	5106304	5106334	chr3:5106304-5106334	0	AACTTTGTTTCTTTCATAGATAGACTTGTTT	1	2	11	AD4	-	.
chr3	5106571	5106590	chr3:5106571-5106590	7	AGGCATGCGCCAACATGCCC	4	2	0	CD	1.0	.
chr3	5109368	5109390	chr3:5109368-5109390	0	AGACCAGCCTGACTAACATGTCT	1	2	3	BC2	1.0	.
chr3	5109597	5109622	chr3:5109597-5109622	0	GAGAATGTCCTAATTGAGTCTTGCTT	1	2	6	AD2	1.0	.
chr3	5112436	5112468	chr3:5112436-5112468	0	AGACTGGTCTCCCTATGTTGCCCAGGCTGGTCT	1	2	13	BB2	1.0	.
chr3	5118104	5118123	chr3:5118104-5118123	0	AAAGTTATCTAGACAAGTCT	1	2	0	AA1	-	.
chr3	5119472	5119503	chr3:5119472-5119503	0	AGACTTGTCTCAAAAAAAAAAAAAAAATTCCT	2	2	12	AA1	-	.
chr3	5123161	5123192	chr3:5123161-5123192	0	GACCAAGCTCATTGCTGAGCTCCAGCTAGCCC	1	2	12	CD	1.0	.
chr3	5124059	5124086	chr3:5124059-5124086	0	GGTTTTGCTTTGTTGCTCAGGCTAGTCT	1	2	8	AD4	-	pELS,CTCF-bound
chr3	5124292	5124324	chr3:5124292-5124324	0	AGACAAGATCTTCCTATGTTGCCAGGCCAGCCT	1	2	13	BD2	-	.
chr3	5128306	5128329	chr3:5128306-5128329	0	AAACTTGACTGGAGAAGCTAGTCT	1	1	4	D2	-	.
chr3	5129543	5129569	chr3:5129543-5129569	0	GAACATAATTCTTTCTGAGACAAGTTC	2	2	7	AD1	-	.
chr3	5132736	5132755	chr3:5132736-5132755	0	ATGCATGTTTAAACTAGGTG	2	3	0	CDD1	-	.
chr3	5134794	5134824	chr3:5134794-5134824	0	GAACATGCGGACATTACCATAAAACAAGTTA	1	3	11	CCD2	1.0	.
chr3	5135165	5135197	chr3:5135165-5135197	0	AGGCTAGTTAACATATAGTTCCTAGACATCCTA	1	3	13	ACC1	-	.
chr3	5136486	5136512	chr3:5136486-5136512	0	AAATTAGTTTGGAAGCTGGGCATGACT	1	2	7	AD3	-	.
chr3	5139346	5139373	chr3:5139346-5139373	0	AAGATAGTCTTTAATGGGAGGATTGCCT	1	2	8	AA2	-	.
chr3	5143070	5143101	chr3:5143070-5143101	0	AAAGATGTTTATTCACTTGTGAGAACTATCTC	1	2	12	AA2	1.0	.
chr3	5143672	5143694	chr3:5143672-5143694	0	GAGCTTGTCTTCTTAACAAGTCT	1	1	3	C2	-	dELS,CTCF-bound
chr3	5144396	5144427	chr3:5144396-5144427	0	TGACAAGTTACACAGCTTCCACGTACTTGTTT	1	3	12	CCD2	1.0	dELS
chr3	5146078	5146097	chr3:5146078-5146097	0	AGACTTGACCAAATAAGTTT	2	2	0	AD2	1.0	.
chr3	5146209	5146231	chr3:5146209-5146231	0	GGACATGCCCAGAATGCATCTTT	2	2	3	AD1	1.0	.
chr3	5146489	5146513	chr3:5146489-5146513	0	GATATTGTTTTCTGCAAACTAGTTC	1	2	5	AD4	1.0	.
chr3	5147781	5147806	chr3:5147781-5147806	0	AAGTTAGCCTTCAAAAGGCCTTGCCC	1	2	6	AD2	-	.
chr3	5150712	5150741	chr3:5150712-5150741	0	GGGGAAGCTTGCAGTGAGCCAGGATTGCTC	1	2	10	AA2	-	.
chr3	5151511	5151541	chr3:5151511-5151541	0	TGACATGTTTCTCATTTAGTTCAACATGTTT	1	2	11	CC	-	.
chr3	5153435	5153454	chr3:5153435-5153454	0	TGACTTGCTCCTGCTTGCCT	2	3	0	CCD2	-	.
chr3	5155349	5155369	chr3:5155349-5155369	0	TAGCATGTTTATAATTTGTCT	1	3	1	ACC2	1.0	.
chr3	5160310	5160334	chr3:5160310-5160334	0	AAACTAATCACAGACAAGCAAGTTG	1	3	5	ACC2	-	.
chr3	5161061	5161091	chr3:5161061-5161091	0	AGGCATGCCCCATCACACCTGGCAAATGTTT	2	2	11	AD1	2.0	.
chr3	5161111	5161138	chr3:5161111-5161138	0	GGTCTTGCTTTGTTATCCAGGCTGGTTT	1	2	8	BD3	2.0	.
chr3	5165803	5165823	chr3:5165803-5165823	0	TAGCTTGCTTTCTGCATGTCT	1	3	1	CCD2	1.0	dELS,CTCF-bound
chr3	5166479	5166498	chr3:5166479-5166498	0	AGGCAAGCCCCACCATGCCT	4	2	0	CD	-	.
chr3	5168257	5168289	chr3:5168257-5168289	0	GAGAAGGTTTTGCCGTGTCACCCAGGCTAGTCT	1	2	13	AB1	-	.
chr3	5168795	5168817	chr3:5168795-5168817	0	AAGCTTTCCATGCAAGCTAGTTG	1	3	3	ACC2	-	.
chr3	5169698	5169723	chr3:5169698-5169723	0	TGGCTTACTTTTGATATAACTAGTTT	1	3	6	ACC2	1.0	.
chr3	5170363	5170384	chr3:5170363-5170384	0	GAACATGTTCTTAAAGTAGATT	2	2	2	AD1	1.0	.
chr3	5171979	5172005	chr3:5171979-5172005	0	AAGAATTCCCATATTAAGAGCTTGTTT	2	2	7	AA1	-	.
chr3	5179913	5179945	chr3:5179913-5179945	1	AGAGATGTCTAAAAACTTCAAATGGACATGTTT	2	1	13	A1	-	dELS,CTCF-bound
chr3	5182772	5182802	chr3:5182772-5182802	0	GAACATTTTCCCCAGACTGCAGAAAATGTTT	1	2	11	AA2	-	.
chr3	5183946	5183968	chr3:5183946-5183968	0	CACCATGTTGGCCAGGCTAGTCT	1	3	3	CCD1	1.0	dELS
chr3	5185220	5185243	chr3:5185220-5185243	0	AAACAAGTCCTAGAAAAGTAACTT	1	2	4	AA1	-	dELS,CTCF-bound
chr3	5186782	5186801	chr3:5186782-5186801	0	AGACATGTTTAGATATATCT	2	2	0	AA1	-	pELS
chr3	5187672	5187703	chr3:5187672-5187703	1	GGGCTAGTTCCTGGTGCGTCACGGGGGAGTTC	1	2	12	AB1	2.0	.
chr3	5191687	5191716	chr3:5191687-5191716	0	TATCTTGCCTCAAGTACATGTGACTTGTTC	1	3	10	CCD1	1.0	.
chr3	5193511	5193543	chr3:5193511-5193543	0	TGACTTCCCAGCTTATAGGAAATGAGCTAGCCC	1	3	13	ACC2	1.0	.
chr3	5196767	5196793	chr3:5196767-5196793	2	AAGTATGTTCGACCTTAGAGCTAATTT	1	2	7	AA2	1.0	dELS
chr3	5199119	5199148	chr3:5199119-5199148	0	CAACAAGTTCATTCAGTTTTCCACATGTTT	1	3	10	CCD2	2.0	dELS
chr3	5201351	5201373	chr3:5201351-5201373	0	TGCCTTGTTGCCCAGGCTAGTCT	1	3	3	CCD1	1.0	.
chr3	5202727	5202749	chr3:5202727-5202749	0	AGCCATTCCCTGAAGACTTGCTC	2	2	3	AD1	1.0	.
chr3	5209597	5209620	chr3:5209597-5209620	0	AGGCTTATCTTCCCAGAGAAGTTT	1	2	4	AA2	1.0	.
chr3	5213342	5213369	chr3:5213342-5213369	1	ACACAAGTCTGGAACCAGATACATGTTC	1	2	8	DD2	-	dELS
chr3	5216148	5216172	chr3:5216148-5216172	0	GAAATTGCCCTCTTATGACATGTTG	1	3	5	ACC1	1.0	.
chr3	5218013	5218039	chr3:5218013-5218039	1	CACTTTGCCTGTCACTCGAGCAAGCCT	1	3	7	ACD1	3.0	dELS
chr3	5221221	5221241	chr3:5221221-5221241	0	GGGCAAGTTACAGACTTGATG	1	3	1	CCD1	-	.
chr3	5223012	5223034	chr3:5223012-5223034	0	GAGCTTGCTTCTCAAACATCCAC	1	2	3	AD4	2.0	.
chr3	5223918	5223945	chr3:5223918-5223945	0	GGGCTTGCCATGTTGCCCAGGCTGGTCT	1	2	8	BC2	-	.
chr3	5230684	5230712	chr3:5230684-5230712	0	GGGACTGTCTAGTGCAGGAAGACAAGTTC	1	2	9	AB4	-	.
chr3	5230868	5230893	chr3:5230868-5230893	0	AAAATTGTCTTCCACGGAACTGGCCC	1	2	6	AB3	-	.
chr3	5232721	5232748	chr3:5232721-5232748	0	AAACTTGCTTTGTTCTCTAAGCATTACC	1	2	8	AD4	-	dELS,CTCF-bound
chr3	5235890	5235914	chr3:5235890-5235914	0	AGGCTTGCTCAAGGAGTACTTGTAC	1	2	5	DD1	-	.
chr3	5238894	5238918	chr3:5238894-5238918	0	GAAAATGTTGGCGTGTGGCATGCTC	1	3	5	ACC1	-	.
chr3	5240853	5240873	chr3:5240853-5240873	0	CAACTTGTTTTGGAAATGCTG	1	3	1	ACC2	-	.
chr3	5240888	5240917	chr3:5240888-5240917	0	AAACAAGCTTCTTTAATGCAGGACTTATCA	1	2	10	AC3	-	.
chr3	5242260	5242282	chr3:5242260-5242282	0	GACCAAATTCAATGAGCAAGCTC	1	2	3	AD1	-	.
chr3	5243719	5243741	chr3:5243719-5243741	0	ACACTTGCTTCTGATACATGTTC	1	2	3	DD2	-	.
chr3	5244418	5244450	chr3:5244418-5244450	0	AAACAAATTCACAAGAAAAAAAAAAACAACCCC	1	2	13	AA2	1.0	.
chr3	5245429	5245456	chr3:5245429-5245456	0	ATGCAAGCCCTGAGGCCCAGGAATGTTC	1	2	8	AD2	-	.
chr3	5246357	5246379	chr3:5246357-5246379	0	GAACAAGTTGGGACAGCTTGCAT	1	3	3	CCD1	2.0	.
chr3	5249337	5249357	chr3:5249337-5249357	0	GCACTTGTTCAAGACCAGTCT	1	2	1	BD2	-	.
chr3	5254503	5254534	chr3:5254503-5254534	0	GGGCAAGCTTCACATATTCCCGAGGCTGACTC	1	2	12	AB4	1.0	.
chr3	5254549	5254571	chr3:5254549-5254571	0	ACACTTGTTAGAGAAACATGTCG	1	3	3	CCD1	1.0	.
chr3	5256536	5256556	chr3:5256536-5256556	0	GAAAATGCCTTGAAGATGTTT	1	2	1	AA2	-	.
chr3	5257158	5257182	chr3:5257158-5257182	0	AAAGATATTCATGAAGAGCATGCTC	2	2	5	AA1	-	.
chr3	5259874	5259893	chr3:5259874-5259893	0	GAACTTGCCGATACAAGTTC	3	2	0	CD	1.0	.
chr3	5260960	5260981	chr3:5260960-5260981	0	AAATTAGCTGTGGGGCATGCCT	1	2	2	AC1	-	dELS
chr3	5262100	5262119	chr3:5262100-5262119	0	TATGTTGCCCAGGCTTGTTT	2	3	0	ACD1	-	.
chr3	5263830	5263851	chr3:5263830-5263851	0	GAGCAAGTTGTCAAACTTCTTT	1	2	2	AC2	-	.
chr3	5264484	5264516	chr3:5264484-5264516	0	GAAATAGTCTTATGCCATGTCTGAAGCCTGCTC	1	2	13	AB2	1.0	dELS
chr3	5265974	5266003	chr3:5265974-5266003	0	GCACATGCCCATCTTCTAAGGGGCTTGTCC	2	1	10	D1	-	.
chr3	5268070	5268098	chr3:5268070-5268098	0	TAACTAGTTTTGCATCTGTCAGCAAATTT	1	3	9	ACC1	-	.
chr3	5268469	5268491	chr3:5268469-5268491	0	AAACATTTCCAAAAGAAAAGTTT	1	2	3	AA2	1.0	.
chr3	5268647	5268674	chr3:5268647-5268674	0	AAACAAGCCGTGAAAATCAGGGATGCTT	1	2	8	AC2	2.0	.
chr3	5269684	5269711	chr3:5269684-5269711	0	AAGCATGGTTTATCCATAGAGCTTATCT	1	2	8	AD2	-	.
chr3	5270020	5270039	chr3:5270020-5270039	0	GAGCTTATCTGAAGATGTCC	1	2	0	AA2	1.0	.
chr3	5273336	5273362	chr3:5273336-5273362	0	TAATTAGTTTTGATAAATGACATGCCC	1	3	7	ACC1	-	.
chr3	5276886	5276905	chr3:5276886-5276905	0	AGGCTTGTTCAGACAAACAC	3	2	0	AD4	1.0	.
chr3	5278026	5278054	chr3:5278026-5278054	0	GAGCTTGCCCAAGGTCGCACAGCTGGCTT	1	2	9	BC1	1.0	.
chr3	5281620	5281639	chr3:5281620-5281639	0	AAATTTGTTAAGACTTGTTT	2	2	0	AC1	-	.
chr3	5282781	5282804	chr3:5282781-5282804	0	AAGCATTTCCTATAAGGCATATCT	1	2	4	AA2	-	.
chr3	5284998	5285018	chr3:5284998-5285018	0	GAGCTTCTTTAGAACAAGTAT	1	2	1	AD2	-	.
chr3	5291178	5291207	chr3:5291178-5291207	0	GATCATGTTTGAGGTATTTGAAGCTAGTTT	2	1	10	D1	-	.
chr3	5292222	5292241	chr3:5292222-5292241	0	AGACAAGCCTGAACAACATA	2	3	0	ACD2	-	.
chr3	5296027	5296046	chr3:5296027-5296046	0	AAGCATGTATGAAGAAGCTC	3	2	0	AD2	1.0	.
chr3	5299923	5299942	chr3:5299923-5299942	0	AGCCAAGCCTAAGCAAGCCA	3	2	0	CD	-	.
chr3	5304923	5304944	chr3:5304923-5304944	0	TGACAAGTTGCAAGGCATTCCT	2	3	2	ACC1	2.0	.
chr3	5306166	5306195	chr3:5306166-5306195	0	GAGCTTCTTCAACTTCATAGAGAGTTGTTC	1	2	10	AA2	1.0	.
chr3	5306842	5306868	chr3:5306842-5306868	0	AGGCATGCTAAAGTTTGAGAAATGCTG	1	3	7	ACC2	-	.
chr3	5308515	5308536	chr3:5308515-5308536	0	AGTGTAGTTTGCAGGCAAGTTG	1	3	2	ACD1	-	.
chr3	5310903	5310933	chr3:5310903-5310933	0	AGACAAGTTAGGAAACTCTTAAAGCATCTCT	1	2	11	AC2	1.0	.
chr3	5311791	5311813	chr3:5311791-5311813	0	GGAGATGCCTGGGAAAAATGCCC	1	2	3	AA2	2.0	.
chr3	5318722	5318754	chr3:5318722-5318754	0	AAACATGCTGGCGTCTTTATCTCGGACTTCCCA	1	3	13	ACC1	-	.
chr3	5319418	5319443	chr3:5319418-5319443	0	GAACTTACTGCACTAGTGACATGCCT	1	3	6	ACC2	1.0	.
chr3	5319466	5319485	chr3:5319466-5319485	0	GAGCTTGTCATAGCAACTCC	3	3	0	ACC1	-	.
chr3	5320895	5320917	chr3:5320895-5320917	0	AGGCAACTTTTAAGATCTAGCCT	1	2	3	AD2	-	.
chr3	5321313	5321338	chr3:5321313-5321338	0	AAACTTATTTAGGCGACAACATGCTC	1	2	6	AC2	1.0	.
chr3	5322900	5322930	chr3:5322900-5322930	0	AAACAAGTTCATGAATCTTGCAAGCAGCCCC	1	2	11	AB4	1.0	dELS
chr3	5325058	5325081	chr3:5325058-5325081	0	GAACAACCTCGGTAGAAAATGCCT	1	2	4	AA2	1.0	dELS,CTCF-bound
chr3	5329797	5329829	chr3:5329797-5329829	0	AAACAAATTTACAAGAAAAAAACAAACAACCCC	1	2	13	AA2	-	.
chr3	5332558	5332587	chr3:5332558-5332587	0	TGGCAAGTTTTATGTTATGTGAACTTTACC	1	3	10	ACD2	1.0	.
chr3	5333587	5333614	chr3:5333587-5333614	0	GAAGTTGTTTTTAAATATAAGCATGCAT	1	2	8	AD3	1.0	.
chr3	5334340	5334359	chr3:5334340-5334359	0	AAGCAGGTTTTGGCTAGCTA	2	3	0	BCC2	2.0	.
chr3	5334746	5334772	chr3:5334746-5334772	0	AAATTAGCTCTGTCTTCAACCAAGTCT	1	2	7	AD2	2.0	.
chr3	5336231	5336252	chr3:5336231-5336252	0	AAACTTCCCCAGGGAATAGTTT	1	2	2	AA2	1.0	.
chr3	5337528	5337556	chr3:5337528-5337556	0	TGGCTAGTTTTCTTTGGTGAACCTTGTTT	1	2	9	CD	-	.
chr3	5337918	5337939	chr3:5337918-5337939	0	AGGCAAGTTATTTAACTTCTCC	1	3	2	ACC1	1.0	.
chr3	5340819	5340842	chr3:5340819-5340842	0	GAACATGACTGGAAGACCTAGTTC	1	2	4	DD2	-	.
chr3	5341557	5341579	chr3:5341557-5341579	0	CAACAACCTTCCCTGACTTGCCT	1	3	3	ACC2	1.0	.
chr3	5342816	5342840	chr3:5342816-5342840	0	GAGCTTGTCCTTTATGGAGTAGCCT	1	1	5	A2	-	.
chr3	5345873	5345901	chr3:5345873-5345901	0	AAACATATTTTCTAAGAATTGGCTAGTCC	1	2	9	AC2	-	.
chr3	5346537	5346557	chr3:5346537-5346557	0	AGGATTGTTCAAAACATGTTA	1	2	1	AC2	1.0	.
chr3	5347663	5347694	chr3:5347663-5347694	0	AAACATAGCTCATGTAGCTTGGAAACTTGCCC	2	2	12	AD1	-	.
chr3	5347963	5347982	chr3:5347963-5347982	0	GGGCTTAATCAGACATGCCC	3	2	0	AD1	-	.
chr3	5349090	5349112	chr3:5349090-5349112	0	GATCATGCTCTGGAAGCAAACTT	1	2	3	AD3	1.0	.
chr3	5350427	5350458	chr3:5350427-5350458	0	AAACATGTCAGTTGTGTCATTTTGAGTAGTTT	1	3	12	ACC2	-	.
chr3	5352552	5352577	chr3:5352552-5352577	0	GAAGTTGCTCTTAAAGAGAAATGCCC	1	2	6	AA2	1.0	dELS
chr3	5354495	5354516	chr3:5354495-5354516	0	GAACTTGTCCACAGAAATGTAT	2	2	2	AD1	1.0	.
chr3	5354917	5354945	chr3:5354917-5354945	0	AGACAGGTCAGCCATGAATGAACAAGCTC	1	2	9	BC1	1.0	.
chr3	5355022	5355050	chr3:5355022-5355050	0	GGGCATGTTTTGAAAGGTAAAGCTATTCT	2	1	9	A1	-	.
chr3	5356229	5356259	chr3:5356229-5356259	0	TGTCATGTCCAACTGTGAGTATGGCATGTTC	1	3	11	CCD1	-	.
chr3	5358472	5358498	chr3:5358472-5358498	0	AAGCAAGCTGCGTCATCTGGCTTTCTT	1	3	7	ACC1	1.0	.
chr3	5359052	5359076	chr3:5359052-5359076	0	AGGCAGGTTTGGACAAACCATGCCC	1	2	5	BD2	1.0	.
chr3	5362615	5362635	chr3:5362615-5362635	0	TGACATGTCTCAGAAATGTTT	1	2	1	AC2	-	.
chr3	5363400	5363421	chr3:5363400-5363421	0	AATATTGTTCTTGAGCTTGTTT	1	2	2	AD4	1.0	.
chr3	5363486	5363510	chr3:5363486-5363510	0	TAGCTTGTTCTGTTGAAACTGCTTC	1	3	5	ABC2	1.0	.
chr3	5363970	5363990	chr3:5363970-5363990	0	AAGCAAGTTGAAGACATACTC	1	2	1	AC2	1.0	.
chr3	5365720	5365744	chr3:5365720-5365744	0	AATCAAGCCTATGTAAGGGAAGCCT	1	2	5	AD2	1.0	.
chr3	5367059	5367089	chr3:5367059-5367089	0	TAACTAGCCTTAATCTTTTCAAGAGATGCTT	1	2	11	AC2	2.0	.
chr3	5367357	5367386	chr3:5367357-5367386	0	AAGCATATCAATAAGTAAATGGACATGTTA	1	3	10	ACC2	1.0	.
chr3	5372319	5372347	chr3:5372319-5372347	0	GGGGTTGTTTTTTTCTTGTGAATTTGTTT	1	2	9	AA2	2.0	.
chr3	5376256	5376275	chr3:5376256-5376275	0	CAATTTGTTAGAACTTGCTC	3	3	0	ACC1	3.0	.
chr3	5383231	5383259	chr3:5383231-5383259	0	GAACATGCTCCTTTAGCTCGGAGGAGTTT	2	2	9	AB1	3.0	.
chr3	5384545	5384575	chr3:5384545-5384575	0	CGGCTTGCCCTCCATGGGCTGTACCTAGTTT	1	3	11	CCD2	1.0	.
chr3	5385362	5385390	chr3:5385362-5385390	0	GAGCTAGTGAGGATGAAATAGACTTGTCT	1	2	9	CD	1.0	.
chr3	5385525	5385553	chr3:5385525-5385553	0	AGACATGTTTTATATTTATAATCCTGCCT	2	2	9	BD1	-	.
chr3	5385994	5386023	chr3:5385994-5386023	0	AGGCTTGTCTGAGCCTAATGTAGCTAGCCT	1	1	10	C2	2.0	.
chr3	5387614	5387638	chr3:5387614-5387638	0	AAATTAGCCTCTAGAAAATAAGTTT	1	2	5	AA2	1.0	.
chr3	5393272	5393300	chr3:5393272-5393300	0	GGACTTGTTAGAGGGAGTGAGACAGGTTA	1	3	9	BCC1	3.0	.
chr3	5395965	5395997	chr3:5395965-5395997	0	GGGGTTGTTTGTTTTTTTCTTGTAAATTTGTTT	1	2	13	AA2	4.0	.
chr3	5396761	5396782	chr3:5396761-5396782	0	GGGTTTGTTTCTGAGTTAGTCC	1	2	2	AA2	1.0	.
chr3	5398744	5398773	chr3:5398744-5398773	0	TTGAATGCCTGTTATATGCCAGGCATGTTC	1	3	10	ACD1	-	.
chr3	5400591	5400612	chr3:5400591-5400612	0	GGAGTTGCCCATAGGAAAGCTT	1	2	2	AA2	-	.
chr3	5401553	5401576	chr3:5401553-5401576	0	AGACAGGCTTAGAGAGGCTTCTTT	1	2	4	AB2	-	.
chr3	5402232	5402262	chr3:5402232-5402262	0	GAGCATTTTCCGAGTATATGTAAGCATATTT	1	2	11	AA2	1.0	.
chr3	5402284	5402306	chr3:5402284-5402306	0	AAACTATCTTGCGAGACTAGTGT	1	2	3	AD2	2.0	.
chr3	5404274	5404294	chr3:5404274-5404294	0	AAGAAAGCCTAAGATAAGTTT	1	2	1	AA2	-	CTCF-only,CTCF-bound
chr3	5408645	5408672	chr3:5408645-5408672	0	GAGCTATTCCAAGGTGCTGAACTTGGTT	1	2	8	AD2	-	.
chr3	5409642	5409664	chr3:5409642-5409664	0	AAACATGATCTGGTGGCTAGCTA	1	3	3	CCD2	-	.
chr3	5413712	5413740	chr3:5413712-5413740	0	AAACTCCTCTGAGCTAAAGGAGCATGTTC	2	2	9	AB1	1.0	.
chr3	5418037	5418065	chr3:5418037-5418065	0	AAACAAATTCACAAGAAAAAAACAATCCC	1	2	9	AA2	2.0	.
chr3	5420207	5420235	chr3:5420207-5420235	0	AAGCTTTCCTGATGAACCCAGACATGACC	1	2	9	AD2	1.0	.
chr3	5423312	5423334	chr3:5423312-5423334	0	GAGGAAGCTCCAGAAGGAAGTCC	1	2	3	AA2	-	dELS,CTCF-bound
chr3	5423401	5423426	chr3:5423401-5423426	0	GGACTTGCTCTGCCTGGGACATGTGG	1	2	6	CD	2.0	dELS,CTCF-bound
chr3	5425616	5425639	chr3:5425616-5425639	0	TGGCCAGTCTCTGGGAGCTTGCCG	1	3	4	BCC1	2.0	.
chr3	5425970	5426002	chr3:5425970-5426002	0	TGACATGTTTTGCAGGTGCCTGTGGGCAGCTCC	1	3	13	ABC2	-	.
chr3	5426415	5426443	chr3:5426415-5426443	0	TGGCAATTTCGTTGTAGCCAGGCTTGTCA	1	3	9	ACC2	-	dELS,CTCF-bound
chr3	5426682	5426713	chr3:5426682-5426713	0	GAGCATTTTCCCTTTCCGCTCTGGGCATGCAC	1	2	12	AD2	1.0	.
chr3	5428257	5428286	chr3:5428257-5428286	0	TGGCTAGTCTGTTAGGCTAGGGGCATGGTA	1	3	10	CCD1	-	dELS
chr3	5430120	5430149	chr3:5430120-5430149	0	TACCATGTCCCTAACCTAATAGACTAGCTC	1	2	10	CD	-	dELS
chr3	5432454	5432481	chr3:5432454-5432481	0	GAACAAGCCAGAGATGGCTGACTGGTTT	1	3	8	BCC1	4.0	.
chr3	5434539	5434569	chr3:5434539-5434569	0	GAGCAGGTTCTTTACTTCCAAAGTCAAGTCT	1	2	11	BD2	1.0	.
chr3	5435863	5435889	chr3:5435863-5435889	0	AGGCATGCCACCATGCACAGCTAATTT	1	3	7	ACC1	-	.
chr3	5436360	5436386	chr3:5436360-5436386	0	GGACCAGCTTATGCAGGGGACTTGTTG	1	2	7	BC2	-	.
chr3	5436604	5436631	chr3:5436604-5436631	0	AGGCATGTTTACTTACCAGATCTATTCT	2	2	8	AD1	-	.
chr3	5437824	5437850	chr3:5437824-5437850	0	AGCCATGTTCTAGAGAGAGGCATTTTC	1	2	7	AD3	-	dELS
chr3	5439631	5439662	chr3:5439631-5439662	0	AGACAATCTAAGGAAAAAGAATCAGCAAGCTT	1	3	12	ACC2	-	.
chr3	5439914	5439935	chr3:5439914-5439935	0	GAAAATGCTCATAAGCTATTTT	1	2	2	AA2	1.0	.
chr3	5439944	5439969	chr3:5439944-5439969	0	AGACAAGTCCTTAGTAAAGCAAACAT	1	2	6	AD4	-	.
chr3	5444509	5444537	chr3:5444509-5444537	0	AAGTTTGCTAGTATTTGTTAAACATGTTT	1	2	9	AC1	1.0	.
chr3	5448748	5448777	chr3:5448748-5448777	0	AGGCATGTTTTTAACTCCAGAAGGCAGTTC	2	2	10	AB1	-	.
chr3	5449097	5449129	chr3:5449097-5449129	0	AAGCAAGTTCTGAGATCAAATCAAGGTAAGCCA	1	2	13	AC1	-	.
chr3	5451078	5451099	chr3:5451078-5451099	0	TGGCAAGTTTCTTAGCTTCTCT	1	3	2	ACC1	1.0	.
chr3	5451356	5451379	chr3:5451356-5451379	0	AAAAATGTTTGAGTGAGCATGTGT	1	2	4	AD3	1.0	.
chr3	5451830	5451862	chr3:5451830-5451862	0	GGCCAAGCCTTAGGAGGGACTGAAAACAGGTCC	1	2	13	BD3	1.0	.
chr3	5452400	5452421	chr3:5452400-5452421	0	AAGCAAGTTTGGGAGTATGTGT	2	2	2	AD1	-	.
chr3	5452712	5452743	chr3:5452712-5452743	0	AGGCATTGCCTCTGAATAATTAAGGCATGCCC	2	2	12	AD1	2.0	.
chr3	5453384	5453416	chr3:5453384-5453416	0	AGACAAGTCTCAATCATTTTAGGAGGTTTATTT	1	2	13	AA1	1.0	.
chr3	5454564	5454583	chr3:5454564-5454583	0	AGACTTGTCTTGAGTTGTTG	2	3	0	ACC2	1.0	.
chr3	5459419	5459451	chr3:5459419-5459451	0	AAACATGCTATTCCAAAAGGGCATAAAATGTCC	1	3	13	ACC2	1.0	.
chr3	5459564	5459594	chr3:5459564-5459594	0	GGGCATGTATCCTTGGAAGTAAATCTTGCCT	1	2	11	DD2	-	.
chr3	5460483	5460504	chr3:5460483-5460504	0	AGACTAGCCTGTCAACATGGTG	2	3	2	CCD1	1.0	.
chr3	5460809	5460836	chr3:5460809-5460836	0	GGCCATCCTCATATTTGTGGACTTGCCT	2	2	8	AD1	1.0	.
chr3	5470140	5470172	chr3:5470140-5470172	0	AAACAAAATTGGTACATTACTATAAACTTGTTT	1	2	13	AD1	1.0	.
chr3	5471325	5471347	chr3:5471325-5471347	0	CAACATGCTAAGTAGGCATGATT	1	3	3	CCD1	-	.
chr3	5472866	5472885	chr3:5472866-5472885	0	GAACTTGTCTAAGCTTCTGC	3	2	0	AD4	-	.
chr3	5474898	5474920	chr3:5474898-5474920	0	GGACTTCTTTTCAGGAATTGTTC	1	2	3	AA2	-	.
chr3	5475104	5475123	chr3:5475104-5475123	0	GGAATAGCCCAAACAAGCTG	2	2	0	AC2	-	.
chr3	5475378	5475407	chr3:5475378-5475407	0	CGGCAGGTTTTTTTTTTTAACAACTAGTTC	1	3	10	BCC2	2.0	.
chr3	5476682	5476702	chr3:5476682-5476702	0	AAACTAGCTTTAAACCAGCCA	1	2	1	BC1	2.0	.
chr3	5478679	5478707	chr3:5478679-5478707	0	AGGACAGCTCTGTGACCTTGGGCAAGTTA	1	3	9	ABC1	-	.
chr3	5479396	5479416	chr3:5479396-5479416	0	GGAGAAGTCTTGGACATGTGC	1	2	1	AD3	-	.
chr3	5480030	5480056	chr3:5480030-5480056	0	AAGCTAGTTTATATGAAAGACTTGACA	1	2	7	CD	-	.
chr3	5482391	5482412	chr3:5482391-5482412	0	GAAGATGTTTATAAGCTAGTGC	1	2	2	AD3	1.0	.
chr3	5487582	5487602	chr3:5487582-5487602	0	GGACATGTCCTAAACAAGGGG	2	3	1	CDD3	-	.
chr3	5491016	5491048	chr3:5491016-5491048	0	AAGAATGGTTGAACAAAATAGAGAAGCTTGCCT	2	2	13	AD1	-	.
chr3	5491884	5491905	chr3:5491884-5491905	0	AAACTTCTCCATCAGCATGTCT	1	2	2	AC2	2.0	.
chr3	5493732	5493753	chr3:5493732-5493753	0	AAAGTAGCTTAAGGATTTGTTT	1	2	2	AA2	-	.
chr3	5494389	5494421	chr3:5494389-5494421	0	AGGCAAGTCACTGGCTCTCCAGTAAACAACTCC	1	2	13	AC2	1.0	.
chr3	5495096	5495116	chr3:5495096-5495116	0	AGCCCTGTCTCAGACTTGCTG	1	3	1	BCD1	-	.
chr3	5495800	5495823	chr3:5495800-5495823	0	AAATAGGCCCAAGGGAACTTGTTC	1	2	4	AB1	-	.
chr3	5497865	5497892	chr3:5497865-5497892	0	GAACAGTTCCTGTAAACAGAACAAGTTC	1	2	8	AB1	-	.
chr3	5498244	5498264	chr3:5498244-5498264	0	AGACATGCTCCCAACAACTTG	2	3	1	ACC1	3.0	.
chr3	5499005	5499028	chr3:5499005-5499028	0	TGACAAGTTGCCGTAAATTAGCCT	1	3	4	ACC2	-	dELS
chr3	5499161	5499188	chr3:5499161-5499188	0	GGCCAAGTTCCTCAACCCATGCTAGCCT	1	2	8	DD2	2.0	dELS
chr3	5499320	5499345	chr3:5499320-5499345	0	AGGCTTGCTATTACTAAAACAGGTCT	1	2	6	BC2	-	.
chr3	5503141	5503163	chr3:5503141-5503163	0	AGGCATGGTCTCCAAACTAGCAT	1	2	3	DD2	1.0	.
chr3	5504403	5504434	chr3:5504403-5504434	0	ATAAATGTTCACTCCTGCTCTAAAGCTTGCCT	1	2	12	AD4	-	.
chr3	5506124	5506143	chr3:5506124-5506143	0	AAGCTATTTTGGAGAAGCTC	1	2	0	AA2	-	.
chr3	5506193	5506225	chr3:5506193-5506225	0	CATTTAGTCTTCAAAGACATATTGGACAAGTCT	1	3	13	ACD1	1.0	.
chr3	5507370	5507395	chr3:5507370-5507395	0	AGACTTGCGTCTCAAGAACCAAGCTC	1	2	6	DD2	3.0	.
chr3	5507471	5507493	chr3:5507471-5507493	0	GAGCAAGCTTGGGGTACATGACT	1	2	3	DD1	-	.
chr3	5508143	5508164	chr3:5508143-5508164	0	AAACATGTTTAGCGACAAGCAA	2	3	2	CCD1	1.0	.
chr3	5509652	5509683	chr3:5509652-5509683	0	AGTCTAATTTCCCACTGCTCCCGAGCATGTCT	2	2	12	AD1	1.0	.
chr3	5510276	5510306	chr3:5510276-5510306	0	GAGCATGCTACCCAGCTGGGAAACCATGCTT	1	2	11	CD	2.0	.
chr3	5510536	5510561	chr3:5510536-5510561	0	GGGAATGCTCGCTGCCTAACATGCTA	1	3	6	ACC1	1.0	.
chr3	5511424	5511454	chr3:5511424-5511454	0	GAGCATGTTCTAACCCAATGCAAAGAAGCTA	1	2	11	AC1	-	.
chr3	5511759	5511780	chr3:5511759-5511780	0	AAACAAGCTGGCAAACATACTT	1	2	2	AC2	1.0	.
chr3	5512217	5512243	chr3:5512217-5512243	0	AGACAAGTTCTGAATCCTGAATAGTTG	1	3	7	ACC2	-	.
chr3	5513796	5513824	chr3:5513796-5513824	0	AGAATAGCCCATATAGCCAAGACAACTCT	1	2	9	AA2	2.0	.
chr3	5522940	5522965	chr3:5522940-5522965	0	AGGCATGTTCCTTCGGTACCTAGTTT	1	2	6	CD	1.0	.
chr3	5528629	5528657	chr3:5528629-5528657	0	GGGGTTGTTTTTTTCTCATAAATTTGTTT	1	2	9	AA2	1.0	.
chr3	5529250	5529278	chr3:5529250-5529278	0	AGGGTTGTCTTTGCTATACGGGCTATTCT	1	2	9	AA2	3.0	.
chr3	5529917	5529945	chr3:5529917-5529945	0	GAACATGCTCCTTTAGCTCAGAGGAGTTT	2	2	9	AB1	1.0	.
chr3	5535260	5535283	chr3:5535260-5535283	0	CAGAATGCTTGCAACAGCAAGTTT	1	3	4	ACC1	3.0	.
chr3	5536950	5536973	chr3:5536950-5536973	0	AAACTTGCCTAACAACACATTTCT	2	2	4	AD1	-	.
chr3	5538231	5538250	chr3:5538231-5538250	3	AGGCATGACCAAACATGCTT	4	1	0	D2	1.0	.
chr3	5538254	5538278	chr3:5538254-5538278	3	CTAATTGTTTTTTCAGGACATGTTT	1	3	5	ACD1	1.0	.
chr3	5541373	5541392	chr3:5541373-5541392	0	AAGCATGCACACACATGCCC	3	2	0	DD2	-	.
chr3	5544274	5544302	chr3:5544274-5544302	0	AGACTTGTTTTGTGTCCCAAAATATGACC	2	2	9	AD1	1.0	.
chr3	5545441	5545464	chr3:5545441-5545464	0	TAGCATTTCTTATAGGGCAAGCCT	1	2	4	AC1	-	.
chr3	5545909	5545930	chr3:5545909-5545930	0	AGAAAAGTTCAAAGGCATGACC	1	2	2	AD3	-	.
chr3	5550482	5550507	chr3:5550482-5550507	0	GAACTTGCTTTATTTTAGACTTTTAA	1	3	6	ACD2	2.0	.
chr3	5551140	5551170	chr3:5551140-5551170	0	TGACTAGTTCTGATTTCAAGAGAACAGGACT	1	3	11	BCD2	1.0	.
chr3	5553227	5553255	chr3:5553227-5553255	0	GAAGAAGCCCAAGCTTTCAAAACATTCTC	1	2	9	AA2	-	.
chr3	5556636	5556666	chr3:5556636-5556666	0	AATCTATTCTGTAGGATTCTAGAACATGTCT	2	2	11	AD1	-	.
chr3	5557495	5557525	chr3:5557495-5557525	0	AGAAATGCCTTACAAATTTGCAAACAACTTT	1	2	11	AA2	-	.
chr3	5564360	5564381	chr3:5564360-5564381	0	GGGCTAGCTTTGGAAAATTCCT	2	2	2	AA1	-	.
chr3	5565331	5565357	chr3:5565331-5565357	0	AAACAACCCGTTGGTTAAAGCAAGTCA	1	3	7	ACC2	2.0	.
chr3	5567090	5567120	chr3:5567090-5567120	0	AAACTTGTCTGCCATGTGTGTGAGCCATCCT	1	2	11	AB1	1.0	.
chr3	5568196	5568223	chr3:5568196-5568223	0	AAACCTGATTTGGCATTTAGACATGTTT	2	2	8	BD1	1.0	.
chr3	5571945	5571970	chr3:5571945-5571970	0	GAACATGCCTGTGGTTCAACAAGTTG	1	2	6	CC	-	.
chr3	5572397	5572416	chr3:5572397-5572416	0	GAGAATGCTCAAGCCTGCTT	2	2	0	AB2	1.0	.
chr3	5574224	5574248	chr3:5574224-5574248	0	AAACTAGTTTCTTCAAGTCTACTTC	1	2	5	AD1	3.0	.
chr3	5576203	5576226	chr3:5576203-5576226	0	AAACAAGTTTCTCTCAAGATGCTG	1	3	4	ACC2	2.0	.
chr3	5578168	5578194	chr3:5578168-5578194	0	ATACTTGTTTGACCATGGAGAATGCTT	1	2	7	AD2	1.0	.
chr3	5578331	5578350	chr3:5578331-5578350	0	GAACAGGCTTAGACATTTCC	2	2	0	AB2	-	.
chr3	5579801	5579829	chr3:5579801-5579829	0	AAGCTTATCTCAAAGTTTAATGCATGTTC	1	2	9	AD2	-	dELS,CTCF-bound
chr3	5580270	5580295	chr3:5580270-5580295	0	GGGCCAGTTTGAGTGTAAGCTTATTC	1	2	6	AB3	2.0	dELS
chr3	5581687	5581712	chr3:5581687-5581712	0	AAGCTAGCCAAGGAGAGAACAAGTTA	1	2	6	CC	-	.
chr3	5583033	5583054	chr3:5583033-5583054	0	AAACTTTTTTTTAAACAACCCT	1	2	2	AA2	1.0	.
chr3	5584400	5584424	chr3:5584400-5584424	0	AGCTTTGTTTAATAGGAGCAAGCTG	1	3	5	ACD1	1.0	.
chr3	5585377	5585405	chr3:5585377-5585405	0	GGGCTAATTTTTAAAAGCCAAGGTTGCTT	1	2	9	AA2	1.0	.
chr3	5589383	5589403	chr3:5589383-5589403	0	AAAAATGCTTAGAATATGCTT	1	2	1	AA2	2.0	.
chr3	5590684	5590705	chr3:5590684-5590705	0	AGAGATGCTGCTAAACATGCCG	2	3	2	ACC1	1.0	.
chr3	5599500	5599525	chr3:5599500-5599525	0	AGGCAGGCTCTATGCTAAGCCTGCCT	1	2	6	BB2	1.0	.
chr3	5600104	5600131	chr3:5600104-5600131	0	GAGCCTTTTCAGTTCTTAGAACTTGCCC	1	2	8	AB1	2.0	.
chr3	5601363	5601391	chr3:5601363-5601391	0	AAAGAAGCTCGGAGCTTGAAGACTGGTTC	1	2	9	AB3	2.0	.
chr3	5602153	5602179	chr3:5602153-5602179	0	TGGCAAGTTGGATAAAAAAGCAAGACT	1	3	7	CCD1	1.0	.
chr3	5602445	5602468	chr3:5602445-5602468	0	AAACTAGTTCTAAGAGACTTATGA	1	3	4	ACD2	1.0	.
chr3	5607491	5607516	chr3:5607491-5607516	0	AGGCGTCTCTGTTACAGGACTTGCCT	1	2	6	AB1	1.0	.
chr3	5609192	5609214	chr3:5609192-5609214	0	GAGCATGTTCAGGGGAGCTGCCC	2	2	3	AB1	2.0	.
chr3	5610661	5610689	chr3:5610661-5610689	0	GAACTTCTCCAATATCTGAAGACATCTTT	1	2	9	AA2	-	.
chr3	5611366	5611385	chr3:5611366-5611385	3	ATGCATGTTCAGGCAAGTTC	4	1	0	D1	2.0	.
chr3	5613760	5613791	chr3:5613760-5613791	0	GGACTTGTTTCCCAAGCACCAGAAACAACACC	1	2	12	AD4	2.0	.
chr3	5614245	5614275	chr3:5614245-5614275	0	AAACTTGCTTTCTTTCACTGTTGCCTTGCTC	1	2	11	CD	1.0	.
chr3	5616383	5616403	chr3:5616383-5616403	0	GAATAAGGTTTAAGCTTGTTT	1	2	1	AD1	-	.
chr3	5617266	5617291	chr3:5617266-5617291	0	AAACTTGTTTTCTTTTAAGCAAGTGA	1	2	6	CD	2.0	.
chr3	5617323	5617344	chr3:5617323-5617344	0	AGACTAATTTGGAAGCTAGATT	1	2	2	AD2	1.0	.
chr3	5619556	5619584	chr3:5619556-5619584	0	AGAAATGTTTTCTACTTTGGAATATGTTC	1	2	9	AA2	-	.
chr3	5622845	5622872	chr3:5622845-5622872	0	AAGCATGATTCTTTTCTAAAACTTGGCT	1	2	8	DD2	2.0	.
chr3	5626120	5626150	chr3:5626120-5626150	0	AAACTATTTTCCATGGTGGTTATACTAGTTT	1	2	11	AD2	1.0	.
chr3	5629242	5629261	chr3:5629242-5629261	0	GATCTTGTTTAGATTTGTTT	2	2	0	AD2	3.0	.
chr3	5630969	5630992	chr3:5630969-5630992	0	TGACATGCCTGAGAAAGTATGTTA	1	3	4	ACC2	1.0	.
chr3	5631568	5631600	chr3:5631568-5631600	0	AAGCTATTTTTTTAGTTGCTACCAAGCCTGTTT	1	2	13	AB2	1.0	.
chr3	5634849	5634871	chr3:5634849-5634871	0	CAGCAAGTTCCCAGGGCTTTTCT	1	2	3	AC2	-	.
chr3	5636967	5636998	chr3:5636967-5636998	0	GAACTTGCCTCTATTTCTTGTTCTGCTAGTCA	1	3	12	CCD2	1.0	.
chr3	5638718	5638742	chr3:5638718-5638742	0	AAGGCTGTTTATTCTGAGCTTGCTG	1	3	5	ABC1	1.0	.
chr3	5640916	5640945	chr3:5640916-5640945	0	GGACTGGCTTCCTTGCTCCTCAGCTTGCTG	1	3	10	BCC2	2.0	.
chr3	5641644	5641676	chr3:5641644-5641676	0	GTGGATGCTTGGGCTAAGGCTGAAAGCTTGCTA	1	3	13	ACD1	-	.
chr3	5642722	5642745	chr3:5642722-5642745	0	AAAAAAGTCCAGAAAAGCAAGTTA	1	2	4	AC2	-	.
chr3	5642899	5642923	chr3:5642899-5642923	0	TGACAATTTTTCCCCCAACTTGCTT	1	3	5	ACC2	1.0	.
chr3	5646346	5646371	chr3:5646346-5646371	0	GGACCCGTTCAGGATTAAACAAGTTT	1	2	6	BB1	-	dELS
chr3	5646385	5646416	chr3:5646385-5646416	0	AAGAAACTCCCCAGACCTCCACAAACAAGTTT	1	2	12	AA1	1.0	dELS
chr3	5646783	5646812	chr3:5646783-5646812	0	GAACAAGCTGATAATATTGAGGACCTGCTA	1	3	10	BCC2	-	.
chr3	5648952	5648976	chr3:5648952-5648976	0	TGACAATTCTTTTCCTAGCTTGTCT	1	3	5	ACC2	-	.
chr3	5649052	5649073	chr3:5649052-5649073	0	GAAAAAGTTCCAAGAGAAGTTT	1	2	2	AA2	1.0	.
chr3	5649530	5649557	chr3:5649530-5649557	0	AAACATGCTAAATGACAAAAGCCAGTCA	1	3	8	BCC2	-	.
chr3	5649991	5650011	chr3:5649991-5650011	0	AGGCTGGTCTTGAACCTGCCT	1	2	1	BB2	-	.
chr3	5653916	5653936	chr3:5653916-5653936	0	AAGCAGGTCTCAGAAAAGCTT	1	2	1	AB2	1.0	dELS
chr3	5654452	5654472	chr3:5654452-5654472	0	GAACATGTCTTTTACTTGTCT	2	2	1	CD	1.0	.
chr3	5654873	5654899	chr3:5654873-5654899	0	TAACTAGCCGCCTATGTAAAATTGTCT	1	3	7	ACC2	2.0	.
chr3	5656039	5656062	chr3:5656039-5656062	0	AGGCTAGTATTCAAAAGCTACCTC	1	2	4	AD2	1.0	.
chr3	5656918	5656947	chr3:5656918-5656947	0	CAGCATGTATGTTACAGGACCAGCAAGTTC	1	3	10	CCD2	3.0	dELS
chr3	5657382	5657403	chr3:5657382-5657403	0	AAGCAGGTCCGAGAGCAGGCTT	1	2	2	BB2	-	dELS
chr3	5660624	5660655	chr3:5660624-5660655	0	GATGATGTCTATGGGGTTTTGGGAGCTAGTCT	1	2	12	AD4	-	.
chr3	5664220	5664240	chr3:5664220-5664240	0	GGGCATGCCACTGACATCTCT	2	3	1	ACC1	1.0	.
chr3	5665454	5665484	chr3:5665454-5665484	0	GAAATAGTCCACTAGGTCATTAAACAAATTT	1	2	11	AA2	-	.
chr3	5665647	5665668	chr3:5665647-5665668	0	AAACTTGCCTGGAAGAGAGCCT	1	2	2	AB1	3.0	.
chr3	5665701	5665729	chr3:5665701-5665729	0	AAATATGTTCAAAGAAATAAAATTTGCTT	1	2	9	AA2	-	.
chr3	5667599	5667626	chr3:5667599-5667626	0	AAACAAATTTACAAGAAAAAACAACCCC	1	2	8	AA2	-	.
chr3	5668123	5668149	chr3:5668123-5668149	0	GATCATGTTCTTTGCAGGGACATGCAT	1	2	7	DD3	2.0	.
chr3	5669280	5669301	chr3:5669280-5669301	0	AGACAAGTCAACTGACTTGTCG	1	3	2	CCC	2.0	.
chr3	5674749	5674778	chr3:5674749-5674778	0	ATGCCAGTCTTATGCCAGCCAAACATGTTC	2	2	10	BD4	2.0	.
chr3	5676662	5676684	chr3:5676662-5676684	0	CAGCAACCTTGTCTGGCTTGTTC	1	3	3	ACC2	1.0	.
chr3	5681805	5681832	chr3:5681805-5681832	0	TGACAGGCTCCTTTTAAACAACTAGCCC	1	3	8	BCC2	1.0	.
chr3	5682891	5682922	chr3:5682891-5682922	0	TGGGTTGTTGGGGTCCACTAGTAAACAAGCTT	1	3	12	ACC1	-	.
chr3	5683083	5683114	chr3:5683083-5683114	0	GAAATTGCTTTCTGCTTTTTAAAAAATTGCTT	1	2	12	AA2	-	.
chr3	5686415	5686445	chr3:5686415-5686445	0	GAACATGCCTGGCCTTCGGGTAGTCTTTTCC	2	2	11	AD1	1.0	.
chr3	5689295	5689319	chr3:5689295-5689319	0	TAACATGCCATTTGTGAGCTAACCT	1	3	5	ACC1	1.0	.
chr3	5691892	5691922	chr3:5691892-5691922	0	TAGCTAGTTTATTGGATAAAGCAGTAAGTCT	1	3	11	ACC2	-	.
chr3	5693254	5693283	chr3:5693254-5693283	0	AGAGAAGCTCTGCTCTAGGAGGACAAGATT	1	2	10	AD3	-	.
chr3	5693949	5693973	chr3:5693949-5693973	0	CAACATCTCTCCAAGGAGCTTGTTC	1	2	5	AC1	-	.
chr3	5695003	5695030	chr3:5695003-5695030	0	AAACTTGCTTAAACCTTTAAAATAATTT	1	2	8	AA1	1.0	.
chr3	5695230	5695249	chr3:5695230-5695249	0	AGACAATCTTTGACATGCCT	3	2	0	AC2	1.0	.
chr3	5695258	5695278	chr3:5695258-5695278	0	TGACTTGTTGTAAACATCTCT	2	3	1	ACC1	2.0	.
chr3	5695704	5695732	chr3:5695704-5695732	0	AGGCTTTTTTGGTGTCCGGGGACATGGTC	1	2	9	AD2	-	.
chr3	5696967	5696989	chr3:5696967-5696989	0	GGACAAGCCCAGAAGGCATCTTT	2	1	3	A1	-	.
chr3	5697386	5697414	chr3:5697386-5697414	0	GAGCAAGTTTAGGGAGGGGAGGAATTTTC	2	2	9	AA1	-	.
chr3	5701418	5701437	chr3:5701418-5701437	0	AAACATTTTTGAACATGTCT	3	1	0	A2	2.0	.
chr3	5703911	5703939	chr3:5703911-5703939	0	AAACTTGCTTAACCCTTCCAAACAAATTT	1	1	9	A1	2.0	.
chr3	5706594	5706622	chr3:5706594-5706622	0	GAACTTCCTTCATATCTGTGGACTAGACT	1	2	9	AD2	2.0	.
chr3	5708876	5708898	chr3:5708876-5708898	0	AAGGTTGCTTTAGGAGGAAGTTC	1	2	3	AA2	4.0	.
chr3	5709351	5709376	chr3:5709351-5709376	0	GAAATTGTTCTAATGAGAATTTGTCT	1	2	6	AA2	1.0	.
chr3	5709927	5709949	chr3:5709927-5709949	0	TGACATGCCCTGGAGACATTTTC	1	2	3	AC2	1.0	.
chr3	5710845	5710873	chr3:5710845-5710873	0	GACCAAGTTTTATTGTGCAGAAGAAGCTC	1	2	9	AD2	1.0	dELS
chr3	5713313	5713336	chr3:5713313-5713336	0	GGAAATGTTTTTGTTAGCTAGCTT	1	2	4	AC2	-	.
chr3	5713771	5713799	chr3:5713771-5713799	0	AGACATTTCTTGCCTGAAAAAGCAATTTC	1	2	9	AA2	-	.
chr3	5715430	5715449	chr3:5715430-5715449	0	GGACATGCTTAGTCTAGCTG	4	2	0	CD	-	.
chr3	5719601	5719632	chr3:5719601-5719632	0	AAAAAAGTTTTTGGTAAAGATGAAACATGTAC	1	2	12	AD3	1.0	.
chr3	5721205	5721226	chr3:5721205-5721226	0	AGGCATTTTATTAGACTTGTTC	1	2	2	AC1	-	.
chr3	5721899	5721931	chr3:5721899-5721931	0	GGAAATGTTCACAAAAAAGCAGCAGGATAGTTT	1	2	13	AA2	1.0	.
chr3	5725216	5725244	chr3:5725216-5725244	0	GGACCAGTTTTTATATCAAGGAGTAGTTT	1	2	9	AB2	2.0	.
chr3	5727186	5727214	chr3:5727186-5727214	0	AACCAAGTCCTCCTATTTCAGAGATGTTC	1	2	9	AD2	-	.
chr3	5730023	5730046	chr3:5730023-5730046	0	TAGCAAGCCTTCAGGAGCATGCGC	1	2	4	CD	1.0	dELS,CTCF-bound
chr3	5730304	5730331	chr3:5730304-5730331	0	AAACAAGCCCTTGGCTTGGGGCTTGTTA	1	1	8	C1	-	.
chr3	5732753	5732776	chr3:5732753-5732776	0	AAAGTAGTTTATTTAAAGATGCCT	1	2	4	AA2	-	.
chr3	5734045	5734071	chr3:5734045-5734071	0	TGACTAGTTTTATTTGTCAGCTTGGCT	1	3	7	CCD1	1.0	.
chr3	5734772	5734796	chr3:5734772-5734796	0	GAACTTGTGTTTTCAGAACTTGCCT	1	1	5	D2	1.0	.
chr3	5735412	5735436	chr3:5735412-5735436	0	GGCCTAGTCTCACTGAGAAAAGTTT	1	2	5	AD2	-	.
chr3	5738528	5738550	chr3:5738528-5738550	0	CACCATGTTGGCCAGGCTAGTCT	1	3	3	CCD1	-	.
chr3	5740747	5740779	chr3:5740747-5740779	0	AAACTATCTCAAATGTAAAATATGAAGTAGTTT	1	2	13	AA2	-	.
chr3	5747196	5747219	chr3:5747196-5747219	0	GAGGAAGTTCAGGAAAACAACCTT	1	2	4	AA2	1.0	.
chr3	5748208	5748227	chr3:5748208-5748227	0	AAGCAAGTTCAAGGTAGATT	2	2	0	AD1	-	.
chr3	5748270	5748290	chr3:5748270-5748290	0	GATCATGTCTCAGAGTTGTCC	1	2	1	AD2	-	.
chr3	5748687	5748719	chr3:5748687-5748719	0	AGAAAATTCTAAATTTATACCACAGGCTTGTTT	1	2	13	AA1	-	.
chr3	5748898	5748926	chr3:5748898-5748926	0	GAGTTTGCTATTTTCCCACAAACAAGCTT	1	2	9	AC1	-	.
chr3	5749711	5749741	chr3:5749711-5749741	0	AGCCTTTTCTGCAGGGTTTACAGGCTAGTTC	1	2	11	AD1	1.0	.
chr3	5750282	5750305	chr3:5750282-5750305	0	GGATTTGTTCATTAGGGAAAGTCC	1	2	4	AA2	-	.
chr3	5755576	5755595	chr3:5755576-5755595	0	GGAATTGCCTCAGCTTGTTA	3	3	0	ACC1	2.0	.
chr3	5758220	5758251	chr3:5758220-5758251	0	GGGCTAGTTAGTTAGCTGAGTTAAGTTAGTTA	1	3	12	ACC2	-	.
chr3	5758446	5758468	chr3:5758446-5758468	0	GGGCTTCTTCCCGGAACTTTTCT	1	2	3	AA2	1.0	.
chr3	5758612	5758642	chr3:5758612-5758642	0	AGACAAGCCCATCTAGTTTGAGGACTAGAAA	1	3	11	CDD3	2.0	.
chr3	5759175	5759206	chr3:5759175-5759206	0	GAACATGTGTGTTCATGATAACAGATTAGCTT	1	2	12	AD2	-	.
chr3	5759517	5759547	chr3:5759517-5759547	0	AAACATGATTTATTGACTTCAGAGCATTTTT	1	2	11	AD2	1.0	.
chr3	5764549	5764576	chr3:5764549-5764576	0	AAAGATGTCCAAAGTTATGGGCTGGCCC	2	2	8	AB3	-	.
chr3	5765385	5765405	chr3:5765385-5765405	0	AAACTTTCTCTGAACTAGCAT	1	2	1	AD2	-	.
chr3	5767505	5767537	chr3:5767505-5767537	0	AAACATGTCTCTTTAAATGCTGAGGTCATACTC	2	2	13	AD1	1.0	dELS,CTCF-bound
chr3	5768687	5768714	chr3:5768687-5768714	0	AGGCTAGTTTTCAAAGCCAGAGATGCGC	2	2	8	AD1	3.0	.
chr3	5768871	5768895	chr3:5768871-5768895	0	AGACTTGTCTATGCACAGGAAGCTG	1	3	5	ACC2	2.0	.
chr3	5769301	5769333	chr3:5769301-5769333	0	TGACATTTTTTTTTTTTCTGTAGAAACATGTTC	1	2	13	AC1	-	.
chr3	5773570	5773594	chr3:5773570-5773594	0	AGGCTTGCCCATGATGAACATATGA	1	3	5	ACD2	2.0	.
chr3	5775802	5775834	chr3:5775802-5775834	0	GGGGTTGTTTGTTTTTATCTTGTAAATTTGTTT	1	2	13	AA2	2.0	.
chr3	5780026	5780056	chr3:5780026-5780056	0	AAGCATGTTTTTTCCCATTAATAGCTATTTT	1	2	11	AC1	1.0	.
chr3	5780603	5780623	chr3:5780603-5780623	0	GGTCAACTCTGAAACATGCCC	2	2	1	AD1	1.0	.
chr3	5783031	5783060	chr3:5783031-5783060	0	GGATCAGTTTCTATTCCATTGAACAAGTCT	1	2	10	AB4	-	.
chr3	5784234	5784253	chr3:5784234-5784253	0	AAAGAAGTTTAAACATTTCC	1	2	0	AA2	-	.
chr3	5785869	5785897	chr3:5785869-5785897	0	AAACAAATTTACAAGAAAAAAACAACCCC	1	2	9	AA2	-	.
chr3	5787534	5787556	chr3:5787534-5787556	0	AGGCTAGCCCCATGAGCTCTCTG	1	3	3	ABC2	1.0	.
chr3	5787920	5787945	chr3:5787920-5787945	0	AAACAAGTTCCACTGGAAGCACGTGG	1	3	6	BCD2	-	dELS,CTCF-bound
chr3	5790365	5790396	chr3:5790365-5790396	0	AAACAATCCTACTCCATTGCTGAGACATCCTT	1	2	12	AA2	3.0	.
chr3	5790871	5790890	chr3:5790871-5790890	0	GGATATGTTCGAGCTTGCTG	3	2	0	AC2	-	.
chr3	5792856	5792878	chr3:5792856-5792878	0	AGACCAGTCACTTAGACTTGTTT	1	2	3	BC1	-	.
chr3	5796665	5796691	chr3:5796665-5796691	0	TGACATGGTCAGGGGACTAACTAGCTT	1	3	7	CCD2	1.0	.
chr3	5796918	5796949	chr3:5796918-5796949	0	TGACAATTTAAAGTGCAGTATGAAACAAGTTC	1	3	12	ACC2	-	.
chr3	5797189	5797213	chr3:5797189-5797213	0	AAGCAAGTTGGTTTTTAACATATCC	1	3	5	ACC1	3.0	.
chr3	5798173	5798202	chr3:5798173-5798202	0	AGACTAATTTTCTCTCTTTGAAGCTTGGTT	1	2	10	AD2	-	.
chr3	5799102	5799128	chr3:5799102-5799128	0	GTACATGTCTTTTTGTAAAACTAACTT	1	2	7	AD3	-	dELS
chr3	5800500	5800532	chr3:5800500-5800532	0	GGAGATTCCCATTTGGTAGAGTGAGACTTGCTC	2	2	13	AA1	-	.
chr3	5805275	5805301	chr3:5805275-5805301	0	AAAGAAGTCCAACTCTTAGGCCTGTTC	1	2	7	AB2	1.0	.
chr3	5806832	5806862	chr3:5806832-5806862	0	AAAAATGTTCTTACCTAAAGGAGACATCCCT	1	2	11	AA2	-	.
chr3	5807626	5807654	chr3:5807626-5807654	0	AAACAAGCCTCTTCTTTATAGAATTTCTT	1	2	9	AA1	-	.
chr3	5807751	5807779	chr3:5807751-5807779	0	AAATTAGCTTTATATTTTAAAACATCTCT	1	2	9	AA2	-	.
chr3	5812278	5812310	chr3:5812278-5812310	0	TGACTAGTGGATATTGGTGTGAAGGACAAGTTT	1	3	13	CCD2	2.0	.
chr3	5814620	5814643	chr3:5814620-5814643	0	AGAAAACCCTTGAAGAACTTGTCC	1	2	4	AA1	-	.
chr3	5821112	5821137	chr3:5821112-5821137	0	AAGGTTGCTTTTTTAAAAGCAACCTT	1	2	6	AA2	2.0	.
chr3	5822443	5822471	chr3:5822443-5822471	0	GAATTATCCCTCAGGTGTTGAGCTAGCTT	1	2	9	AA1	1.0	.
chr3	5824638	5824668	chr3:5824638-5824668	0	AAACTATCTCCTCTCAGATTTAAGCATTCCC	1	2	11	AA2	2.0	.
chr3	5827240	5827264	chr3:5827240-5827264	0	AGACTTGTTTAAGGTCAATTTGCTT	1	2	5	AC1	-	.
chr3	5828816	5828848	chr3:5828816-5828848	0	AAGCAAGACTGCAAATAAAAATAAAAATAGTTT	1	2	13	AD2	-	.
chr3	5829397	5829424	chr3:5829397-5829424	0	GAACATATCTAAGTGAAAGAACTAGTAT	1	2	8	AD2	2.0	.
chr3	5830193	5830215	chr3:5830193-5830215	0	AAGCTTGCTGCATGAACTTACTC	1	2	3	AC2	-	.
chr3	5839342	5839369	chr3:5839342-5839369	0	CAACATGCCTTTTTCACTAAGCTTAATC	1	3	8	ACD2	2.0	.
chr3	5840341	5840371	chr3:5840341-5840371	0	AAACATGCTTTGAATTCACTAGAAGTTTCTT	2	2	11	AA1	-	.
chr3	5848036	5848060	chr3:5848036-5848060	0	AAACCAGTCTGTGGCAAACCAGTCT	1	2	5	BB2	-	.
chr3	5848305	5848327	chr3:5848305-5848327	0	GGACATGTTCAGGGAAGAAGTTA	1	2	3	AC1	-	.
chr3	5861755	5861780	chr3:5861755-5861780	0	AGGCATCTTTTTATTGAAATTTGCCT	1	2	6	AA2	1.0	.
chr3	5862990	5863009	chr3:5862990-5863009	0	GAACTTGTTTTATCTTGTCA	2	3	0	CCD2	-	.
chr3	5863533	5863557	chr3:5863533-5863557	0	AAACTTGTCCACAAAAAACATATAA	1	3	5	ACD2	-	.
chr3	5866982	5867004	chr3:5866982-5867004	0	GAAGAAGCTTAAAAAGCATATTC	1	2	3	AA2	-	.
chr3	5872448	5872474	chr3:5872448-5872474	0	AAAGTTGCTCTATATTGAAAGATGCCT	1	2	7	AA2	-	.
chr3	5874555	5874586	chr3:5874555-5874586	0	AAACAAACCAAAGAAACTTGTGTGACTTGCTT	1	3	12	ACC2	1.0	.
chr3	5876437	5876458	chr3:5876437-5876458	0	GGAAATGTTCAAAAACTTGCCC	2	1	2	A1	2.0	.
chr3	5876939	5876960	chr3:5876939-5876960	0	AAACATCCTCATGGAAATGCTC	1	2	2	AA2	1.0	.
chr3	5877036	5877061	chr3:5877036-5877061	0	GGGCAAGACCATAAAGAAGGATGCCT	1	2	6	AD2	-	.
chr3	5877439	5877468	chr3:5877439-5877468	0	AGACTACTTTGACACTACCTGAGATTGCCT	1	2	10	AA2	-	.
chr3	5879217	5879239	chr3:5879217-5879239	0	AAACAATTTTTTTGAACTTCCTC	1	2	3	AA2	-	.
chr3	5881876	5881898	chr3:5881876-5881898	0	TAGCTAGTCTTCTAAATTTGCTC	1	2	3	AC2	-	.
chr3	5882505	5882531	chr3:5882505-5882531	0	AGACATGCATATTACTGGAAGATGTCT	1	2	7	AD2	-	.
chr3	5883034	5883060	chr3:5883034-5883060	0	AAACTAGCTTTTGCATTAAACACACCT	1	2	7	AB4	2.0	.
chr3	5886498	5886526	chr3:5886498-5886526	0	AAACATCTTCACTGTAGCAGAACATGGTT	1	2	9	AD2	1.0	.
chr3	5886946	5886971	chr3:5886946-5886971	0	GGACTGGTTTTGTGGAAGACAATTTT	1	2	6	AB2	-	.
chr3	5891227	5891251	chr3:5891227-5891251	0	GAAAAAGTTTCCAAGGGAATTGTCT	1	2	5	AA2	-	.
chr3	5892119	5892141	chr3:5892119-5892141	0	GGGCAATTCTTTTGAGCTTGTGT	1	2	3	AD2	-	.
chr3	5900498	5900526	chr3:5900498-5900526	0	AAACAAATTTCACTCTACAGAAATAGCTT	1	2	9	AA2	-	.
chr3	5900920	5900946	chr3:5900920-5900946	0	GATATAGTTTTATTATTAAACTTGCTA	1	3	7	ACD1	3.0	.
chr3	5901235	5901255	chr3:5901235-5901255	0	TGACTTCTCCTTGACTTGCTT	1	3	1	ACC2	1.0	.
chr3	5907534	5907566	chr3:5907534-5907566	0	AAGAATTCTCCCTTGAAACAATTGAACTTGCCC	2	2	13	AA1	-	.
chr3	5910394	5910424	chr3:5910394-5910424	0	GAACTAACCTTGCATCCCAGGAATCAAGCCT	1	2	11	AD2	-	.
chr3	5911450	5911476	chr3:5911450-5911476	0	AGACTTGCTTCATGTCAGAGCATGTGG	1	2	7	CD	2.0	.
chr3	5911904	5911927	chr3:5911904-5911927	0	AAGCATTTTTATGATGGCTTGTCA	1	3	4	ACC2	1.0	.
chr3	5912852	5912884	chr3:5912852-5912884	0	GGGGTTGTTTGTTTTTTTCTTGTAAATTTGTTT	1	2	13	AA2	1.0	.
chr3	5915094	5915113	chr3:5915094-5915113	0	GATCAAGTTTATGCTAGTTT	2	2	0	DD2	1.0	.
chr3	5918559	5918584	chr3:5918559-5918584	0	AATCTAGTTTGGGATTGAATTTGTTT	1	2	6	AD2	-	.
chr3	5919716	5919748	chr3:5919716-5919748	0	GAATTTTTTTTTTTTTTTTTTTGAGACAAGTCT	1	2	13	AA1	-	.
chr3	5923435	5923457	chr3:5923435-5923457	0	TGACATTCTGTAGAAACAAGTTC	1	3	3	ACC2	2.0	.
chr3	5929244	5929264	chr3:5929244-5929264	0	GGGCCTGCCCAGAGTTTGCTC	1	2	1	AB2	-	CTCF-only,CTCF-bound
chr3	5938967	5938995	chr3:5938967-5938995	0	AAACAAATTTACAAGAAAAAAACAACCCC	1	2	9	AA2	-	.
chr3	5943492	5943520	chr3:5943492-5943520	0	GAACATGCTCCTTTAGTTCGGAGATGTTT	1	1	9	A2	-	.
chr3	5949364	5949385	chr3:5949364-5949385	0	GAACAAGCTGCCAGTCTTGTTC	1	2	2	CD	1.0	.
chr3	5950428	5950449	chr3:5950428-5950449	0	GGACATTTGCTAGAGCTAGTTT	2	2	2	AD1	-	.
chr3	5952750	5952771	chr3:5952750-5952771	0	GAGGAAGTTTGAAAACATTCTC	1	2	2	AA2	-	.
chr3	5955759	5955787	chr3:5955759-5955787	0	AGAATTGCCTTGGCTATTCAGGCTATTTT	1	2	9	AA2	1.0	.
chr3	5956966	5956992	chr3:5956966-5956992	0	AAGCTTTTTATAAAATTCAACATGTCT	1	3	7	ACC2	2.0	.
chr3	5960949	5960968	chr3:5960949-5960968	0	AAACTTGCTTCTACTTGTCA	2	3	0	CCD2	-	.
chr3	5963006	5963028	chr3:5963006-5963028	0	TGGCTTGCTGTGGAGACAAGATC	1	3	3	CCD1	1.0	.
chr3	5963596	5963626	chr3:5963596-5963626	0	AAACTACTTTCTTGAATGATTGAACTTACTT	1	2	11	AA2	-	.
chr3	5964123	5964148	chr3:5964123-5964148	0	AAGCTATTCTGATAAAAGTCTTGTTC	1	2	6	AD2	-	.
chr3	5964902	5964928	chr3:5964902-5964928	0	AAGCTTGTTCCCAACTTTGAATTGTCC	1	2	7	AC1	2.0	.
chr3	5966038	5966069	chr3:5966038-5966069	0	GAACTAGATTTAACTCACAAAGGAACTTTTTT	1	2	12	AD2	3.0	.
chr3	5970139	5970161	chr3:5970139-5970161	0	AGGCTTCCCCACCAGTCAAGTCT	1	2	3	AD2	-	.
chr3	5971300	5971325	chr3:5971300-5971325	0	CAAATAGCCTTACAGTAAACATGTCA	1	3	6	ACC1	-	.
chr3	5977878	5977907	chr3:5977878-5977907	0	GGGCTGGTTTGATGACATAGAGGCATTCTT	1	2	10	AB2	-	.
chr3	5978045	5978069	chr3:5978045-5978069	0	AGACTAGATTACTGAAGACAAACTT	1	2	5	AD2	1.0	.
chr3	5979470	5979501	chr3:5979470-5979501	0	TAACAAGTTCTTAGGTAATGTGCAGCTGGTCT	1	3	12	BCC1	-	.
chr3	5979901	5979923	chr3:5979901-5979923	0	AGACATATTTTCTAAGCAAGCTG	1	2	3	AC2	2.0	.
chr3	5980805	5980824	chr3:5980805-5980824	0	GAGCTTGTTCAGGGAAACTC	1	2	0	AA1	-	.
chr3	5982377	5982408	chr3:5982377-5982408	0	CAACAAGTCTCTAGGGAGTTCCAAACTTTCCC	1	2	12	AC2	1.0	.
chr3	5982651	5982681	chr3:5982651-5982681	0	AGGCATGTCTCACATGGCCACAGACAAGAGA	1	3	11	CDD3	-	.
chr3	5983697	5983718	chr3:5983697-5983718	0	AGGCATGACTGAAAGCTTCCTT	1	2	2	AD2	-	.
chr3	5987512	5987536	chr3:5987512-5987536	0	TGACAAGCTGTGATTAAGCGAGTTT	1	3	5	BCC2	1.0	.
chr3	5988516	5988537	chr3:5988516-5988537	0	ATGCATGTTTGTAAGCTTCTTT	1	2	2	AD3	-	.
chr3	5991080	5991103	chr3:5991080-5991103	0	AAGCTAGTCCTATGAGTTTAGTTT	1	2	4	AD1	-	.
chr3	5994015	5994037	chr3:5994015-5994037	0	TAGAAAGTCTGAGTAACATGCCC	1	3	3	ACC1	3.0	.
chr3	5997170	5997191	chr3:5997170-5997191	0	CAGCTTCCTAGAGGACATGTTC	1	3	2	ACC2	-	.
chr3	5998427	5998453	chr3:5998427-5998453	0	TTGCTTGCCCCCATGTAAGACATGCCT	1	2	7	CD	-	.
chr3	5999960	5999981	chr3:5999960-5999981	0	AGAAATGTTTAGGGAAAAGCTT	1	2	2	AA2	-	.
chr3	6001312	6001336	chr3:6001312-6001336	0	TCACAAGCTCCTATTAGGCTAGTCC	1	2	5	CD	-	.
chr3	6001517	6001536	chr3:6001517-6001536	0	ATGAATGTCTGAACAAGTCT	4	2	0	AD4	1.0	.
chr3	6002139	6002159	chr3:6002139-6002159	0	AAACATGATAAAGACTAGTTT	2	2	1	CD	-	.
chr3	6002369	6002391	chr3:6002369-6002391	0	TGGCAAGTTTGAGGGACTTTCCT	1	2	3	AC2	1.0	.
chr3	6004406	6004427	chr3:6004406-6004427	0	AAAATAGTCCCTGGGATAGTCC	1	2	2	AA2	-	.
chr3	6005523	6005552	chr3:6005523-6005552	0	AGGGTTGTTTGGATCTGCAGGAACATGTAT	1	2	10	AD3	-	.
chr3	6006023	6006050	chr3:6006023-6006050	0	AAACAAGTCAAGGGTTGGAAACATCTTG	1	3	8	ACC1	-	.
chr3	6009653	6009680	chr3:6009653-6009680	0	AAGATTGCCCTGAGTGAGAGTCTTGTCT	1	2	8	AD2	1.0	.
chr3	6009895	6009923	chr3:6009895-6009923	0	GAACCTGCTTTGCCAGAAGGAACAACTTC	1	2	9	AB3	-	.
chr3	6010992	6011018	chr3:6010992-6011018	0	AATCAATTTTCAGACCTGAGCAAGTTT	1	2	7	AD1	-	.
chr3	6011444	6011466	chr3:6011444-6011466	0	GGGCTATTCTGGTGGGAAAGCCC	1	2	3	AA2	-	.
chr3	6013743	6013766	chr3:6013743-6013766	0	AAAATTGCTAATAAAAACTTGCTG	1	3	4	ACC1	-	.
chr3	6014505	6014529	chr3:6014505-6014529	0	CAGCTAGCTACCTGGTGGCAAGTTG	1	4	5	CCCC	1.0	.
chr3	6016708	6016736	chr3:6016708-6016736	0	AGCCTTGTCCTCCATATTTTAGCATGTTT	1	2	9	CD	1.0	.
chr3	6017039	6017070	chr3:6017039-6017070	0	GAATTAGCCCTGGTGTTGCCAAAAACTACTTT	1	2	12	AA2	1.0	.
chr3	6019708	6019730	chr3:6019708-6019730	0	TAAAATGTTCAGTTAACTTGCCC	1	3	3	ACC1	2.0	.
chr3	6023089	6023110	chr3:6023089-6023110	0	AAGCTTGTCCTCAAGTTTCTTT	1	2	2	AA1	-	.
chr3	6023895	6023915	chr3:6023895-6023915	0	GAACAAGCCAGGGGTTAGCTC	1	2	1	AC2	1.0	.
chr3	6025293	6025319	chr3:6025293-6025319	0	TAGCATGCTTTATTCTTTGACAACTCT	1	3	7	ACC1	2.0	.
chr3	6029243	6029271	chr3:6029243-6029271	0	GAACATGCCCTTTTAGCTCAGAGGAGTTT	2	2	9	AB1	1.0	.
chr3	6031295	6031324	chr3:6031295-6031324	0	GGGCTTTTTTTTTTTCTTGTAAATTTGTTT	1	2	10	AA2	2.0	.
chr3	6035333	6035363	chr3:6035333-6035363	0	TAGCTTCCTTGTATTGGGATAGAGCATGCTG	1	3	11	ACC2	-	.
chr3	6036437	6036458	chr3:6036437-6036458	0	AAACAACTCCTGCAGCTAGCTC	1	2	2	AC2	1.0	.
chr3	6036903	6036928	chr3:6036903-6036928	0	AGTCTCGCCTGAGTCAAGGCAAGTCC	1	2	6	BD1	3.0	.
chr3	6039392	6039417	chr3:6039392-6039417	0	AGACATATTTGGCTAGACACTTGTTT	1	2	6	AD2	-	.
chr3	6039569	6039597	chr3:6039569-6039597	0	GGAAATGTTTTCCAACCCTGATCTAGTCT	1	2	9	AD2	-	.
chr3	6045132	6045157	chr3:6045132-6045157	0	CAACTATTTGTATTTTAAACAAGTTC	1	3	6	ACC2	-	.
chr3	6045306	6045337	chr3:6045306-6045337	0	AGCCTTGCTTCTAAGACTAGGGGAGTTTGTTC	1	2	12	AD2	1.0	.
chr3	6046557	6046579	chr3:6046557-6046579	0	AGGCTTGTTTGTTGGACTTGATC	1	1	3	D1	-	.
chr3	6048715	6048734	chr3:6048715-6048734	3	AAACAAGTCTTAACAAGTTT	4	1	0	C2	-	.
chr3	6048950	6048973	chr3:6048950-6048973	2	AAGCAATTCTAAAAAGGGAAGTTT	1	2	4	AA2	1.0	.
chr3	6049712	6049741	chr3:6049712-6049741	0	AGACTAGCTAACGATTTATTGGAATTGTTT	1	2	10	AC2	1.0	.
chr3	6050988	6051018	chr3:6050988-6051018	0	TCACTTGCCCCTGTTTGTAAATGACATGTTC	1	3	11	CCD1	-	.
chr3	6052676	6052700	chr3:6052676-6052700	0	AGACTAGCACATCATGAGCTTGCTC	1	1	5	D2	1.0	.
chr3	6061200	6061227	chr3:6061200-6061227	0	AGACATTTTTACTTTCGGAAACTTTCTC	1	2	8	AA2	-	.
chr3	6061304	6061326	chr3:6061304-6061326	0	GAGCATTCTCGAGGGGGAAGTTC	1	2	3	AA2	1.0	.
chr3	6062716	6062736	chr3:6062716-6062736	1	GAGGAAGCTCCAGGCTGGTCT	1	2	1	AB3	2.0	dELS
chr3	6062834	6062858	chr3:6062834-6062858	1	CAGCAGGCTTGGAACTGGCTAGTTT	1	3	5	BCC2	-	.
chr3	6063059	6063084	chr3:6063059-6063084	0	TGGCTAGCCCTGTGATAGGCACTCTT	1	3	6	ABC2	2.0	.
chr3	6066993	6067013	chr3:6066993-6067013	0	AGGAATGTTCAAAGCCTGTTT	1	2	1	AB2	1.0	dELS
chr3	6069109	6069133	chr3:6069109-6069133	0	AAACTTGTTTTAATTAAACTTAATT	1	2	5	AD4	1.0	.
chr3	6069516	6069541	chr3:6069516-6069541	0	GACCAAGACTGGGCATGGACTTGTCC	1	2	6	DD1	1.0	.
chr3	6073270	6073292	chr3:6073270-6073292	0	AAACATGCCTATCGAATAAGGTC	2	2	3	AD1	1.0	.
chr3	6076243	6076269	chr3:6076243-6076269	0	GGAGATGTTTTGAAAGCAAACATTTCT	1	2	7	AA2	1.0	.
chr3	6076340	6076368	chr3:6076340-6076368	0	AAACATGTCCACATATCGGGAGCTGGGTT	2	2	9	BD4	-	.
chr3	6078387	6078413	chr3:6078387-6078413	0	GGGCTAGATTGGAAATCAGACATATCT	1	2	7	AD2	1.0	.
chr3	6080279	6080305	chr3:6080279-6080305	0	AAGCAAGCTCTTTGAGGAAAGAAGCTG	1	2	7	AC1	1.0	.
chr3	6082699	6082720	chr3:6082699-6082720	0	AAGGAAGTTAAATAACTTGTTC	1	3	2	ACC1	-	.
chr3	6083154	6083180	chr3:6083154-6083180	0	TGGCATGTTGTCAATTAAAGTTAGCTC	1	3	7	ACC2	1.0	.
chr3	6090931	6090963	chr3:6090931-6090963	0	AAACTTGCATTCTCAAATTGTTGGAACAGGTCT	1	2	13	BD2	1.0	.
chr3	6093293	6093321	chr3:6093293-6093321	0	TGAAGAGTCCTTCAAAGTGAGGCATGCTT	1	3	9	ABC1	1.0	.
chr3	6096972	6097002	chr3:6096972-6097002	0	AATCTTGTCCTCAAATTGATTCAACTAGTTG	1	3	11	CCD1	1.0	.
chr3	6098877	6098904	chr3:6098877-6098904	0	AAACTAGTCTACCAACTGAGGGAAGATT	1	2	8	AD1	-	dELS,CTCF-bound
chr3	6099882	6099913	chr3:6099882-6099913	0	AAGAGTGCTCACATAGTGAGGGAGGCAAGCCA	1	3	12	ABC1	-	.
chr3	6101121	6101141	chr3:6101121-6101141	0	AGTCTAGCCTTAGGCTTTCTT	1	2	1	AD3	-	.
chr3	6103863	6103889	chr3:6103863-6103889	0	AGGCAGGTCTTTCCTAAAGTCATGTCT	1	2	7	BD2	-	.
chr3	6105737	6105759	chr3:6105737-6105759	0	AGACTAGCCTGGCCAACATGGCG	1	3	3	CCD1	2.0	.
chr3	6106051	6106078	chr3:6106051-6106078	0	TAGCTTGTGCTGCATAACAAACTAGCCC	1	2	8	CD	1.0	.
chr3	6107091	6107117	chr3:6107091-6107117	0	ACACAAGTTTGGTTGCCAAAAATGTCC	1	2	7	AD2	1.0	.
chr3	6107284	6107311	chr3:6107284-6107311	0	CAACATGTCTACTAAGGGTATCATGTCC	1	3	8	CCD2	-	.
chr3	6107705	6107725	chr3:6107705-6107725	0	AAGCTTGACTAAAACTTTCCT	1	2	1	AD2	1.0	.
chr3	6110654	6110678	chr3:6110654-6110678	0	AAACTTGCTGCCCCTTTGCATGTTT	1	3	5	CCD2	1.0	CTCF-only,CTCF-bound
chr3	6110858	6110879	chr3:6110858-6110879	0	AAACATTCTGAGAAACATGTTG	1	3	2	ACC2	-	.
chr3	6112521	6112553	chr3:6112521-6112553	0	GAACATGCTTAGTATAGTACCATGGGCTACCTT	2	1	13	A1	1.0	.
chr3	6113270	6113293	chr3:6113270-6113293	0	AAACTTGTCAGAATCAACTTTTTC	1	3	4	ACC1	-	.
chr3	6114970	6114994	chr3:6114970-6114994	0	AAATTTGTCACTAGCTGACTTGCTC	1	3	5	ACC1	-	.
chr3	6117949	6117972	chr3:6117949-6117972	0	AAACATCCTTGCTCAAACTGGTCT	1	2	4	AB2	-	.
chr3	6118632	6118654	chr3:6118632-6118654	0	TGGCATGATCATCTGGCTTGTTT	1	3	3	CCD2	-	.
chr3	6121995	6122016	chr3:6121995-6122016	0	AGACTTCTCTAAAGACAGGCTC	1	2	2	AB2	-	dELS
chr3	6122479	6122499	chr3:6122479-6122499	0	GAATTTGCTGTGAACTTGTCT	1	2	1	AC1	-	.
chr3	6123599	6123622	chr3:6123599-6123622	0	TGCCTTGTCCTTGGGGGCTAGCTC	1	2	4	CD	-	.
chr3	6124950	6124971	chr3:6124950-6124971	0	AAGATTGTTCTGAAACTTTTCT	1	2	2	AA2	-	.
chr3	6125023	6125044	chr3:6125023-6125044	0	TGGGTAGTTTCCAGACATGTCA	2	3	2	ACC1	-	.
chr3	6126904	6126935	chr3:6126904-6126935	0	GAGTTTGTTCCTTCAGATGTTCAGATATGTCT	1	2	12	AA2	1.0	.
chr3	6128131	6128158	chr3:6128131-6128158	0	AGGCTGGCCTGGGCAGCAGAGCAAGACT	1	2	8	BD2	1.0	.
chr3	6132295	6132322	chr3:6132295-6132322	0	AAACAATTTTTGCCTCAGAGACATTTTC	1	2	8	AA2	-	.
chr3	6135873	6135904	chr3:6135873-6135904	0	AAGATTGTTTGAATCTTGATCTAAATAAGTTC	1	2	12	AA2	1.0	.
chr3	6136617	6136637	chr3:6136617-6136637	0	GATCTTGTTTAAGAATTGTCT	1	2	1	AD2	-	.
chr3	6138011	6138031	chr3:6138011-6138031	0	CAGCAAGTTCAGGGCTTCCAT	1	3	1	ACD2	1.0	.
chr3	6139939	6139971	chr3:6139939-6139971	0	GGACATACCTGTCTCAGTTCATGCAGCTTGTCC	1	2	13	AC2	-	.
chr3	6144031	6144061	chr3:6144031-6144061	0	TGACAAGTCTTGAGTTTTAGGAGACTGGGCC	1	3	11	BCD2	-	.
chr3	6147943	6147972	chr3:6147943-6147972	0	TGTCTTGCTGTGAGTTACTTGAACTTGTTT	1	3	10	CCD1	2.0	pELS
chr3	6148025	6148045	chr3:6148025-6148045	0	AAGCTTTTTTAGTGCTTGCTC	1	2	1	AD2	-	pELS
chr3	6152324	6152349	chr3:6152324-6152349	0	AAACATGCCTAACTGCAGAGAAACCC	2	2	6	AA1	1.0	.
chr3	6153044	6153066	chr3:6153044-6153066	0	TAACTTGCCTAGCAGGCTGCCCT	1	3	3	ABC2	-	.
chr3	6157194	6157214	chr3:6157194-6157214	0	ACCCTAGCCCAGAGCTAGCCA	1	3	1	CDD2	2.0	.
chr3	6157438	6157457	chr3:6157438-6157457	0	AAAATTGTCTGGGGTAGCTC	1	2	0	AA2	-	.
chr3	6157732	6157759	chr3:6157732-6157759	0	TAACTTGGCCCTATTTTCTAACTTGCTT	1	3	8	CCD2	1.0	.
chr3	6158108	6158129	chr3:6158108-6158129	0	AGAAATGTTCAAGAGCTCGTTT	2	2	2	AB3	1.0	.
chr3	6158563	6158582	chr3:6158563-6158582	0	GAGCTTGTCTAAGCTTGCTA	4	1	0	C1	-	.
chr3	6164254	6164275	chr3:6164254-6164275	0	AAACATGCTTTTCAACTTGATG	2	3	2	CCD1	-	.
chr3	6167234	6167254	chr3:6167234-6167254	0	GGGCTTGCTCCCAACAATTTT	1	2	1	AC1	1.0	.
chr3	6167467	6167493	chr3:6167467-6167493	0	AGGCATGCCAGCAAGTCAGGCTTGTAT	1	2	7	CD	2.0	.
chr3	6167754	6167778	chr3:6167754-6167778	0	GAGCTTGTTCAATATTAACTTACTG	1	3	5	ACC1	1.0	.
chr3	6168023	6168051	chr3:6168023-6168051	0	AAACAAGGTCTGTCTCTCTGGACAAGGCT	1	2	9	DD2	-	.
chr3	6168938	6168962	chr3:6168938-6168962	0	GACCATGTCCCACAGGGACAATTCC	1	2	5	AD3	1.0	.
chr3	6170685	6170707	chr3:6170685-6170707	0	AAAAATATTTTAAAAACAAGCTT	2	2	3	AA1	-	.
chr3	6172858	6172881	chr3:6172858-6172881	0	TCATATGTCTTTACGAACATGTCT	1	3	4	ACD1	1.0	.
chr3	6172951	6172974	chr3:6172951-6172974	0	GAGCAAGTCAACTTAAAATTGTTT	1	2	4	AC2	-	dELS
chr3	6173289	6173314	chr3:6173289-6173314	0	AGGCTGGTTCCTTGGGAGACTTGATT	1	2	6	BD2	-	dELS
chr3	6177742	6177770	chr3:6177742-6177770	0	GGGCTAATTTGGAGTTGGAAAACTTGGTC	1	2	9	AD2	1.0	.
chr3	6182923	6182945	chr3:6182923-6182945	0	CAACATACCCAGGTAACAAGCCT	1	3	3	ACC2	-	.
chr3	6185719	6185748	chr3:6185719-6185748	0	AAACTTGACTAAATGCCAAGGAGCATGATT	1	2	10	DD2	-	.
chr3	6186516	6186548	chr3:6186516-6186548	0	AGACAAGCTGATTTTATTTGTGTGAGCCTGTTT	1	2	13	BC2	-	.
chr3	6192064	6192084	chr3:6192064-6192084	0	CAACATTTTTATAACTTGCTT	1	3	1	ACC2	1.0	.
chr3	6195067	6195095	chr3:6195067-6195095	0	GAGCATTTTTGAGAGTTGAAAACATTTCC	1	2	9	AA2	-	.
chr3	6204745	6204773	chr3:6204745-6204773	0	GAAGATGTCTTTTCGGTGTGGACTAGTGT	1	2	9	AD3	-	.
chr3	6204795	6204818	chr3:6204795-6204818	0	ATACTAGTTTTCCTTAACATGTCT	1	2	4	CD	-	.
chr3	6208659	6208682	chr3:6208659-6208682	0	CAGCAAGTTTCTATTACCTAGCCT	1	3	4	CCD2	-	.
chr3	6213048	6213072	chr3:6213048-6213072	0	AACCATGTCCTTACAGGAAAAGTTT	1	2	5	AD2	1.0	.
chr3	6213857	6213885	chr3:6213857-6213885	0	AGACAACTTTTAGGGCAGTGAAAATGCCC	1	2	9	AA2	1.0	.
chr3	6215418	6215440	chr3:6215418-6215440	0	AAGCAGGTTTTCTTGACATGTTT	1	2	3	BC2	-	.
chr3	6216135	6216162	chr3:6216135-6216162	0	AAACATGCTGATTGGGGAAAACTTCCCT	1	2	8	AC2	2.0	.
chr3	6219472	6219500	chr3:6219472-6219500	0	AAAAAATTTTAAGCTTAGAAAGCAAGCTC	1	2	9	AA1	4.0	.
chr3	6219810	6219841	chr3:6219810-6219841	0	GACCTTGATTAAATAATATTCAAAGCTAGTTT	1	2	12	DD1	1.0	.
chr3	6223795	6223817	chr3:6223795-6223817	0	CAGCTTGTCCTAAGTGCAAGCTA	1	3	3	CCD2	-	DNase-H3K4me3
chr3	6228832	6228857	chr3:6228832-6228857	0	AAATATGTTTTATTTAAGGCTATTTC	1	2	6	AA2	2.0	.
chr3	6232979	6233007	chr3:6232979-6233007	0	AGACAAGCCTGGCCAAGATGGTGAAGCTC	1	2	9	AD1	-	.
chr3	6233483	6233513	chr3:6233483-6233513	0	TGACTAGCCTCGGGAGGATGTGGAGTAGCTG	1	3	11	ACC2	-	.
chr3	6239376	6239405	chr3:6239376-6239405	0	AGGCTTGCCCCTTGCATTATGAGTTAGTGC	1	2	10	AD1	2.0	.
chr3	6239427	6239458	chr3:6239427-6239458	0	ACACAAGTTTCTTTACAAGACGAAAGAAGCTC	1	2	12	AD2	2.0	.
chr3	6241139	6241167	chr3:6241139-6241167	0	AGGCAGGTTTCTGCCTGCCAGGGAAGCTT	1	2	9	AB2	2.0	.
chr3	6242232	6242253	chr3:6242232-6242253	0	AGGCCAGTTACGAAACTAGTTT	1	2	2	BC1	-	.
chr3	6243012	6243033	chr3:6243012-6243033	0	ATGGAAGTTTCTAAACATGCCC	1	2	2	AD4	-	CTCF-only,CTCF-bound
chr3	6245408	6245439	chr3:6245408-6245439	0	TAACTTGCCTGGTTTGATTCTCCAACAATCCC	1	3	12	ACC1	-	.
chr3	6249043	6249075	chr3:6249043-6249075	0	GAACATGCCCCAATATGCACATGAACCAAGTGC	1	2	13	DD1	1.0	.
chr3	6249950	6249975	chr3:6249950-6249975	0	GGAAATGCTCCACGCTCGACTTGCTG	1	3	6	ACC1	2.0	dELS
chr3	6253938	6253964	chr3:6253938-6253964	0	GAACAAGTTGACTTTTAAAACATTTTA	1	3	7	ACC1	2.0	.
chr3	6254961	6254983	chr3:6254961-6254983	0	CAACATGCCTTTGTAACAAACTT	1	3	3	ACC1	1.0	.
chr3	6260656	6260680	chr3:6260656-6260680	0	TGACATGCCTGTGAAAGAGAAGCTC	1	2	5	AC2	-	dELS
chr3	6261615	6261642	chr3:6261615-6261642	0	AAACTATTCTCCCCACCTGGACTATCCT	1	2	8	AA2	2.0	.
chr3	6262887	6262911	chr3:6262887-6262911	0	GGACATTTCTGGGGAAAGCTATTTT	1	2	5	AA2	-	.
chr3	6265787	6265816	chr3:6265787-6265816	0	AAACTTGCTGTGATAGACAAAAGCTTGCAG	1	3	10	CCD1	-	.
chr3	6267747	6267775	chr3:6267747-6267775	0	GGGGTTGTTTGTTTCTTGTAAATTTGTTT	1	2	9	AA2	-	.
chr3	6269929	6269949	chr3:6269929-6269949	0	TTTCTTGCCTTGGGCTAGCTT	1	3	1	CDD2	1.0	.
chr3	6273991	6274012	chr3:6273991-6274012	0	AAGCATGCATTTGAGAATGTCT	1	2	2	AD2	-	.
chr3	6274184	6274204	chr3:6274184-6274204	0	AAGCAATCATGGAGCAAGCCT	1	2	1	AD1	2.0	.
chr3	6274274	6274296	chr3:6274274-6274296	0	CAACTATTTTTAGCAACATGTTT	1	3	3	ACC2	1.0	.
chr3	6274658	6274677	chr3:6274658-6274677	0	AAAGCAGTTCAAACAAGTTT	3	2	0	AB4	-	.
chr3	6283786	6283814	chr3:6283786-6283814	0	GGGTATGCCTCCCTCTACAAGGCCAGTCT	1	2	9	AB2	-	.
chr3	6286836	6286866	chr3:6286836-6286866	0	AAGTTAGTTCCTTGGAACTATAAACAAGATT	1	2	11	AD3	-	.
chr3	6287090	6287110	chr3:6287090-6287110	0	AAACAGGCCAATAACAAGTTC	1	3	1	BCC2	1.0	.
chr3	6289697	6289716	chr3:6289697-6289716	0	AAACAAACTTGCACATGTCC	3	2	0	AD2	1.0	.
chr3	6292188	6292210	chr3:6292188-6292210	0	TGACATGCCCTGGAGACATTTTC	1	2	3	AC2	-	.
chr3	6297311	6297338	chr3:6297311-6297338	0	TAACTAGCTTATTTCAGTTAGAATGTCC	1	3	8	ACC2	-	.
chr3	6298935	6298961	chr3:6298935-6298961	0	AGACATGACCAGAAATAGGGAAAGTTT	1	2	7	AD2	1.0	.
chr3	6300207	6300237	chr3:6300207-6300237	0	GAATATGCCTATTATCAAAAGAAACATTTTT	1	2	11	AA2	2.0	.
chr3	6301575	6301594	chr3:6301575-6301594	0	AAACATCTCTGCACATGTCT	3	2	0	AD2	-	.
chr3	6301872	6301893	chr3:6301872-6301893	0	TGACAATTCTAACAACATGCTT	1	3	2	ACC2	-	.
chr3	6304418	6304442	chr3:6304418-6304442	0	ACACTAGTTCTCCAGGAGCATTCCC	1	2	5	AD3	-	.
chr3	6304578	6304602	chr3:6304578-6304602	0	AAACATCTTTAAAAGAAACAAGTCA	1	2	5	AC2	-	.
chr3	6306064	6306083	chr3:6306064-6306083	0	AAGCAAGTCTCAGTAAGTTC	2	2	0	AC1	-	.
chr3	6309804	6309825	chr3:6309804-6309825	0	GGACTTTCTTCTAAGCAAATTC	1	2	2	AA2	-	.
chr3	6310359	6310391	chr3:6310359-6310391	0	AAGCAAGTTCAGGTGCGCCACATAAACCTGGCT	1	2	13	BD1	1.0	.
chr3	6314863	6314894	chr3:6314863-6314894	0	AATTTTGTTTTTTAGTGCTAAGGGACATGTCT	1	2	12	AD4	1.0	.
chr3	6322231	6322254	chr3:6322231-6322254	0	GGGCATGCAATGTAAAACTTGTCA	1	3	4	CCD2	-	.
chr3	6323444	6323464	chr3:6323444-6323464	0	AAGCTTTCCCTAATCTTGTTT	1	2	1	AD2	1.0	.
chr3	6324239	6324263	chr3:6324239-6324263	0	GGACTAGTCTCTTTTGAACCAGTGC	1	2	5	BD1	1.0	.
chr3	6325582	6325607	chr3:6325582-6325607	0	AAGTAACTTTAATTTTAGACAAGCTT	1	2	6	AA1	1.0	.
chr3	6328132	6328159	chr3:6328132-6328159	0	AGAGATGTCTGAGTAATGGAACTGGCTC	2	2	8	AB3	1.0	.
chr3	6330950	6330981	chr3:6330950-6330981	0	GGGAAAGTTTGGAACTCCCCATAGACTTGTTG	1	2	12	AC2	-	.
chr3	6331722	6331744	chr3:6331722-6331744	0	GAAAATGTCTCCAGGGCATGCCA	1	2	3	AC2	-	.
chr3	6335268	6335298	chr3:6335268-6335298	0	GTGCTTGCTCTTCTATGTGCCAAGAATGTTT	1	2	11	AD2	-	.
chr3	6335351	6335377	chr3:6335351-6335377	0	GAGCTTATCTGTAATGGGGAAAAGCTT	1	2	7	AA2	-	.
chr3	6335652	6335676	chr3:6335652-6335676	0	AGACATATTTTATAAATACATGTTT	1	2	5	AD2	2.0	.
chr3	6349642	6349672	chr3:6349642-6349672	0	AGACTATCTCATTTAATCTATAAAAAAGCCC	1	2	11	AA2	-	.
chr3	6350728	6350749	chr3:6350728-6350749	0	GAACATGCTGGACAATTAGTTT	1	3	2	ACC2	1.0	.
chr3	6350833	6350860	chr3:6350833-6350860	0	ACACAAGTTACAATTAGAAGGCATGTTT	1	2	8	CD	-	.
chr3	6353823	6353843	chr3:6353823-6353843	0	CAACATGGCTATGGCTAGCCT	1	3	1	CCD2	-	.
chr3	6354183	6354213	chr3:6354183-6354213	0	TGGCAAGTTTAGTTGTATATACAGCTAATTC	1	3	11	ACC1	2.0	.
chr3	6354259	6354282	chr3:6354259-6354282	0	AAAAAAGTTTTAAGAAACTATCTC	1	2	4	AA2	1.0	.
chr3	6355271	6355291	chr3:6355271-6355291	0	AAGCATGTTTAATGCTTTCTT	2	2	1	AD1	-	.
chr3	6356859	6356891	chr3:6356859-6356891	0	GTACAAGTTCTTTGCCTTCATGCAAAGAAGCTT	1	2	13	AD2	-	.
chr3	6360224	6360254	chr3:6360224-6360254	0	AAAAATGTTCGTATAAAACATGGACTTGTGT	1	2	11	AD3	1.0	.
chr3	6360917	6360939	chr3:6360917-6360939	0	GAAATAGTCCCATGAGCTACTTT	1	2	3	AA2	2.0	.
chr3	6361512	6361534	chr3:6361512-6361534	0	CACCATGTTGGCCAGGCTTGTCT	1	3	3	CCD1	1.0	.
chr3	6363006	6363025	chr3:6363006-6363025	0	AGACTTGGCTGAAGTTGCTT	2	2	0	AD2	-	.
chr3	6367497	6367524	chr3:6367497-6367524	0	AGACAAGTTTTAAGGTTCAGACAAGGGA	1	3	8	CDD3	-	.
chr3	6370601	6370625	chr3:6370601-6370625	0	AGTCTAGTTACAAGACAACAAGTTC	1	3	5	CCD1	-	.
chr3	6374107	6374139	chr3:6374107-6374139	0	TGGCATGTCCAGCACTTTAGACAGAACAACTTA	1	3	13	ACC1	-	.
chr3	6375560	6375586	chr3:6375560-6375586	0	AAACTACCCCCAATGTTAAGCATTCTT	1	2	7	AA2	1.0	.
chr3	6375775	6375798	chr3:6375775-6375798	0	CAGCAAGCTAGTAAAAGCATTTCC	1	3	4	ACC1	1.0	.
chr3	6375904	6375926	chr3:6375904-6375926	0	AAGCAAGTTTCATGTCCAAGTCC	1	2	3	DD1	-	.
chr3	6376903	6376927	chr3:6376903-6376927	0	GAGCAAGTCATTAGTAAACAAACTA	1	3	5	ACC1	-	.
chr3	6377099	6377121	chr3:6377099-6377121	0	AGACTAGCCTGGCCAACATATTG	1	3	3	ACC1	-	.
chr3	6378232	6378253	chr3:6378232-6378253	0	AAGCAACCCCTGAAACTTTTCT	1	2	2	AA2	1.0	.
chr3	6378705	6378737	chr3:6378705-6378737	0	AAAAAAGTCCTGAAATAGATTGGAAGGTTGTCT	1	2	13	AA2	-	.
chr3	6382628	6382660	chr3:6382628-6382660	0	AGAATAGCCTAATTTAATTTGGGGAGCTAATTT	1	2	13	AA2	-	.
chr3	6384671	6384694	chr3:6384671-6384694	0	CAACAAGATATAGTAAACAAGTTT	1	3	4	CCD2	1.0	.
chr3	6385206	6385227	chr3:6385206-6385227	0	CAACTTGTCTCTAAGCAAGTTA	2	2	2	CC	-	.
chr3	6385605	6385628	chr3:6385605-6385628	0	AGACTAGTTTTTAGAAACTTTCAA	1	3	4	ACD2	-	.
chr3	6387356	6387377	chr3:6387356-6387377	0	AAACTAACATGAAAGCAAGCTC	1	2	2	AD1	1.0	.
chr3	6389356	6389380	chr3:6389356-6389380	0	AAACAAGCCTATTTAAGATAAATTC	1	2	5	AA1	2.0	.
chr3	6390890	6390916	chr3:6390890-6390916	0	ATAGATGTCTTACAGGGAGGCATGTTT	1	2	7	AD4	-	.
chr3	6391621	6391650	chr3:6391621-6391650	0	AAGCATTTTTTCTTTTTAATGAATAAGTTT	1	2	10	AA2	2.0	.
chr3	6394703	6394734	chr3:6394703-6394734	0	AGACAAATTTCACATCATGGCAAGACAAATTT	1	2	12	AA2	-	.
chr3	6397274	6397295	chr3:6397274-6397295	0	GGACATGCTTGAAGACCTCTTT	2	2	2	AB1	-	.
chr3	6398469	6398500	chr3:6398469-6398500	0	TGGCTTGGTCCTTCACCCTTAGCGGCAAGTCC	1	3	12	CCD2	2.0	.
chr3	6398892	6398921	chr3:6398892-6398921	0	GAGCTTGCTTCCTTCACTATGGGCAACCTT	1	1	10	A1	2.0	.
chr3	6399451	6399483	chr3:6399451-6399483	0	TGACTAGCCCTCCCCCACCTGCCCAGCAATTTC	1	3	13	ACC1	-	.
chr3	6399602	6399623	chr3:6399602-6399623	0	TGACTTGTTTGGCAACAACCCT	1	3	2	ACC1	-	.
chr3	6399837	6399864	chr3:6399837-6399864	0	TAACTTGCCTCCACTGTGAGACAAACCC	1	2	8	AC2	-	.
chr3	6400790	6400812	chr3:6400790-6400812	0	AGACAAGTCTTACAGGTTAGTTC	1	1	3	A2	3.0	.
chr3	6401899	6401922	chr3:6401899-6401922	0	AAATTAGCTTTACTCAACATGCCC	1	2	4	AC2	1.0	.
chr3	6402831	6402855	chr3:6402831-6402855	0	GGCCAAGCCCAAAAAAAACTTGTCA	1	2	5	CD	-	.
chr3	6405890	6405916	chr3:6405890-6405916	0	AAACTAGTTGAAAAATCCAATATGTTT	1	3	7	ACC2	1.0	.
chr3	6412963	6412994	chr3:6412963-6412994	0	TGGCATGTTTGTATAGAAGAGGATACTTGTTA	1	3	12	CCD2	2.0	.
chr3	6414898	6414917	chr3:6414898-6414917	0	GAACATGCCTGGGCTGTTCC	4	2	0	AB4	3.0	.
chr3	6418801	6418829	chr3:6418801-6418829	0	AAACATATTCTTATGTACAAGGCATGCGT	1	2	9	AD2	-	.
chr3	6420549	6420578	chr3:6420549-6420578	0	GACATTGCTTTTCACTGGGGAAACTAGCCT	1	2	10	AD4	-	.
chr3	6421117	6421136	chr3:6421117-6421136	0	AAGCATGTTCAAAAATTTTT	2	2	0	AA1	1.0	.
chr3	6422971	6423002	chr3:6422971-6423002	0	AAGAAACTCCCCAGGCCTCTACAAACAAGTTT	1	2	12	AA1	-	.
chr3	6424888	6424910	chr3:6424888-6424910	0	TGACATGCCCAGGAGACATTTTT	1	2	3	AC2	2.0	.
chr3	6425324	6425344	chr3:6425324-6425344	0	CAACAAGTCTCTAGGAAGTTC	1	3	1	ACC2	-	.
chr3	6426256	6426286	chr3:6426256-6426286	0	AAGCTAGTTCCAATGGGGATTCAAGATGTTA	1	3	11	ACC2	-	.
chr3	6427307	6427327	chr3:6427307-6427327	0	AAAGAACTCTTAGACAAGTCT	1	2	1	AA1	1.0	.
chr3	6427580	6427607	chr3:6427580-6427607	0	AAGCAAGCCATAAAACGGAGAAAAGTCA	1	3	8	ACC2	1.0	.
chr3	6429345	6429377	chr3:6429345-6429377	0	GGGGTTGTTTGTTTTTATCTTGTAAATTTGTTT	1	2	13	AA2	1.0	.
chr3	6429532	6429558	chr3:6429532-6429558	0	AAGCTTGACACAGTACCTAACATGCTT	1	3	7	CCD2	-	.
chr3	6431164	6431189	chr3:6431164-6431189	0	TATCATGTTGATTCACAAACAAGTTT	1	3	6	CCD1	-	.
chr3	6433172	6433200	chr3:6433172-6433200	0	GAACTTGTCTTTCATGAATGGACATTTCC	2	1	9	A1	1.0	.
chr3	6433885	6433911	chr3:6433885-6433911	0	TAACATCCTTAGTAATATAGCTAGTTT	1	3	7	ACC2	-	.
chr3	6434665	6434689	chr3:6434665-6434689	0	AAGCTTCTTACAAAAGGGCATGCTC	1	2	5	AC1	1.0	.
chr3	6434746	6434776	chr3:6434746-6434776	0	AAACATTCTTTTGTTCATCGTAAATTAGTTT	1	2	11	AA2	-	.
chr3	6435496	6435519	chr3:6435496-6435519	0	TGACTAGGCTTATGCAGCTAGTTC	1	3	4	CCD2	-	.
chr3	6436396	6436416	chr3:6436396-6436416	0	GGGCATTTTTGGGATTTGCCT	1	2	1	AA2	1.0	.
chr3	6438987	6439012	chr3:6438987-6439012	0	AGACTTCCCTCTGAAGAAGGAAGTTT	1	2	6	AA2	-	.
chr3	6440707	6440734	chr3:6440707-6440734	0	GAGCAAGTTCCCCCTAATAAATCTGCTT	1	2	8	AB1	-	.
chr3	6443070	6443099	chr3:6443070-6443099	0	AGGCTTGTCTTATACTCTGCAAGGTTGTAT	1	2	10	AD1	1.0	.
chr3	6444696	6444717	chr3:6444696-6444717	0	GAGCATTTCAACAGGCTTGTCT	1	2	2	AC1	2.0	.
chr3	6444859	6444883	chr3:6444859-6444883	0	TTGAATGCCCTCCACAGACTAGCCT	1	3	5	ACD1	1.0	.
chr3	6445782	6445803	chr3:6445782-6445803	0	GTGCAACTTTCTGGGCTTGTTC	1	2	2	AD1	1.0	.
chr3	6447549	6447574	chr3:6447549-6447574	0	AGGCAAGCCAGTGCAGGAACCAGCTG	1	3	6	BCC2	-	.
chr3	6448475	6448500	chr3:6448475-6448500	0	CAGCTAGTTCATTTTGTAAATTGTTC	1	3	6	ACC2	-	.
chr3	6448519	6448547	chr3:6448519-6448547	0	GAACATGTTTAAATCACATGAACTATTTT	2	1	9	A1	-	.
chr3	6449706	6449728	chr3:6449706-6449728	0	AAACAAGCCATCACAACAATTCC	1	3	3	ACC1	-	.
chr3	6451307	6451329	chr3:6451307-6451329	0	ACACTATCTTAGAAAACTAGTCT	1	2	3	AD1	1.0	.
chr3	6452703	6452729	chr3:6452703-6452729	0	GAGCAAATCTGTCATCTAAAAATGCTT	1	2	7	AA2	1.0	.
chr3	6452948	6452976	chr3:6452948-6452976	0	TGGAAAGTTTGAATCTGTAGGGCAAGTTG	1	3	9	ACC1	-	.
chr3	6453011	6453031	chr3:6453011-6453031	0	GATCAAGTCTAAAGATAGTCT	1	2	1	AD2	-	.
chr3	6454277	6454302	chr3:6454277-6454302	0	TAGCATGTTTCTTATTTAACATGTTA	1	3	6	CCC	-	.
chr3	6455651	6455676	chr3:6455651-6455676	0	AGACAGGGTTTCACCCAGGCTTGTCT	1	2	6	BD1	-	.
chr3	6458346	6458367	chr3:6458346-6458367	0	AAGCTTTTGTATAGACATGTTT	2	2	2	AD1	1.0	.
chr3	6459875	6459904	chr3:6459875-6459904	0	AGGCAAGTTTTAGAGCAGGAGCGAAAGTTT	1	2	10	AD1	2.0	.
chr3	6463043	6463068	chr3:6463043-6463068	0	GAACTACCCTATTTTAAGGCTTGTTT	1	1	6	A2	1.0	.
chr3	6465729	6465756	chr3:6465729-6465756	0	AATCAAGTCTTTAACAGGGGCCAAGTTT	1	2	8	DD2	1.0	.
chr3	6466989	6467021	chr3:6466989-6467021	0	AAACATTGCTTACAGAGTTTAAGGAGCTTGTTC	2	2	13	AD1	1.0	.
chr3	6473793	6473822	chr3:6473793-6473822	0	CAGCATGCCTGCCTAGTATTTGGCATGCCT	1	2	10	CC	-	.
chr3	6473939	6473962	chr3:6473939-6473962	0	AAATATGTTCACTAAAACATCTTT	1	2	4	AA2	1.0	.
chr3	6482531	6482562	chr3:6482531-6482562	0	CAGCAAGCTTGAGGAGCAAGGAGAGCCAGTCC	1	2	12	BC2	-	.
chr3	6482972	6482994	chr3:6482972-6482994	0	AGGCAAGACCTGAGGGCAACCTC	1	2	3	AD2	1.0	.
chr3	6483848	6483876	chr3:6483848-6483876	0	AAACTAGTGCTCATTTTTAAGACAATTCC	1	2	9	AD2	1.0	.
chr3	6485752	6485784	chr3:6485752-6485784	0	GGGGTTGTTTGTTTTTTTCTTGTAAATTTGTTT	1	2	13	AA2	-	.
chr3	6485968	6485989	chr3:6485968-6485989	0	AGACATGTCCTTGCCCATGCCT	1	2	2	DD1	2.0	.
chr3	6495568	6495599	chr3:6495568-6495599	0	GGGCAAGCCTGGGTTTTAGTCCTGACTTGGCC	1	2	12	CD	1.0	.
chr3	6498616	6498648	chr3:6498616-6498648	0	AGACAAATTTATAAGAAAAAAACAAACAACCCC	1	2	13	AA2	1.0	.
chr3	6500317	6500343	chr3:6500317-6500343	0	GAGCTAGTTCTCTCTACAAACATGTCT	2	0	7	0	-	.
chr3	6502452	6502483	chr3:6502452-6502483	0	ATACTTGTTTTTGAAATGTTTAAAACATTTTT	1	2	12	AD3	1.0	.
chr3	6502816	6502838	chr3:6502816-6502838	0	AGAAAAGCTCGGTGAACATACTT	1	2	3	AA2	-	.
chr3	6503569	6503593	chr3:6503569-6503593	0	AGACTTGTTATATTAAAACAAGCAT	1	2	5	CD	2.0	.
chr3	6503638	6503661	chr3:6503638-6503661	0	GAACAAATTTAAGCAGACTCGTTT	1	2	4	AB2	1.0	.
chr3	6504831	6504863	chr3:6504831-6504863	0	AGATTTTTTTTAATAGCCTGGGGGAACATGTCT	2	2	13	AA1	1.0	dELS
chr3	6507387	6507419	chr3:6507387-6507419	0	AATAATGTCCACAAAAGTGAGAGAAGCATGCTG	1	3	13	ACD1	1.0	.
chr3	6509216	6509243	chr3:6509216-6509243	0	AAATAAGCTTATTACTTGAGCCATGCTT	1	2	8	AD2	-	.
chr3	6511937	6511967	chr3:6511937-6511967	0	TAACATGTCCACAACTCTGGAAGAAAAGCTG	1	3	11	ACC2	-	.
chr3	6512275	6512305	chr3:6512275-6512305	0	TAAAAAGCCTCTGGATCTCTATGACAAGTCC	1	3	11	ACC1	1.0	.
chr3	6512468	6512491	chr3:6512468-6512491	0	GAGCATGTCTCAGTCAACAAGGCA	1	3	4	CCD1	1.0	.
chr3	6512811	6512841	chr3:6512811-6512841	0	AGAGTTGCTCCTAGAAGAGAAAGACATGATT	1	2	11	AD3	-	.
chr3	6513847	6513866	chr3:6513847-6513866	0	CATGTTGCCCAGGCTAGTCT	2	3	0	ACD1	1.0	.
chr3	6514038	6514062	chr3:6514038-6514062	0	AAAGATGCTCTGGATAAATATGTTT	1	2	5	AA2	-	.
chr3	6514690	6514712	chr3:6514690-6514712	0	AAACTTGCATGTGAAAGATGCCC	1	2	3	AD2	-	.
chr3	6514781	6514800	chr3:6514781-6514800	0	GAACTTGCCCAAATAATTCT	1	2	0	AA1	2.0	.
chr3	6517235	6517264	chr3:6517235-6517264	0	TAACAAGCCTCCAGCAATGACAGTTTGCTT	1	3	10	ACC2	-	.
chr3	6518763	6518795	chr3:6518763-6518795	0	GAAGAAGTTCCTCTTCAAAGGTTTAGCTTGTTT	1	2	13	AC2	-	.
chr3	6524722	6524746	chr3:6524722-6524746	0	GGACTTCTCCAGCCAAGGCTTGTTT	1	1	5	A2	1.0	.
chr3	6525811	6525832	chr3:6525811-6525832	0	AGACATGTCTTCTAGCTTGCAG	2	3	2	CCD1	1.0	.
chr3	6526195	6526220	chr3:6526195-6526220	0	AGGCATGTTTCCAGATAGTCTTTTTT	2	2	6	AD1	-	.
chr3	6527104	6527129	chr3:6527104-6527129	0	GTGCAAGTTTGAATTGAATCTTGCTC	1	2	6	DD2	1.0	dELS
chr3	6528025	6528049	chr3:6528025-6528049	0	AGGCTTGTCTACCTGGAATTAGTCT	1	1	5	A2	1.0	.
chr3	6528478	6528500	chr3:6528478-6528500	0	TAACTTGCCCAGGAAGCTGGCCG	1	3	3	BCC1	1.0	.
chr3	6531227	6531257	chr3:6531227-6531257	0	GGGCAAGTCCATAGGGTTATGGAGAATGCAC	2	2	11	AD1	1.0	.
chr3	6531934	6531955	chr3:6531934-6531955	0	CAGAGTGCTTGGAAGCTAGTTC	1	3	2	ABC1	-	.
chr3	6533762	6533793	chr3:6533762-6533793	0	TAACATGTCCCTGGAATTTTTTAGACAGATTC	1	3	12	ABC2	1.0	.
chr3	6538046	6538076	chr3:6538046-6538076	0	GGAATAGTTTCAGAAGGAATGGTACTAGCTC	1	2	11	AD2	-	.
chr3	6540429	6540457	chr3:6540429-6540457	0	AAACATGCTCCTTTAGCTTGGAGGAGTTT	2	2	9	AB1	1.0	.
chr3	6544433	6544454	chr3:6544433-6544454	0	GAACAAATTTTAAAAATTGTTT	1	2	2	AA2	1.0	.
chr3	6546106	6546136	chr3:6546106-6546136	0	AATCATGATTTAAACACTTTAGGACTTGTTT	1	2	11	DD1	-	.
chr3	6546501	6546528	chr3:6546501-6546528	0	AGACTAGTTTGGGGAATATGGCAAATCC	1	2	8	AC1	1.0	.
chr3	6547449	6547481	chr3:6547449-6547481	0	GGGGTTGTTTGTTTTTTTCTTGTAAATTTGTTT	1	2	13	AA2	-	.
chr3	6549930	6549955	chr3:6549930-6549955	0	AAACAAGCCACCTCTGTCACAAGTCC	1	3	6	CCD2	-	.
chr3	6553138	6553157	chr3:6553138-6553157	0	AAGCATCTCCAGAAAAGTTT	1	2	0	AA2	1.0	.
chr3	6553271	6553294	chr3:6553271-6553294	0	CAGCATGTTCCTGGCAACATGGCC	1	3	4	CCD1	1.0	.
chr3	6555034	6555064	chr3:6555034-6555064	0	AAGGAAGCCCACAAACAATTTGGGCATGACT	1	2	11	AD3	-	.
chr3	6555107	6555130	chr3:6555107-6555130	0	CAACTTGTTCAATCGATCATGCCC	1	2	4	CD	1.0	.
chr3	6559288	6559320	chr3:6559288-6559320	0	GAACATATCCCCATTGTTAAGCAAGGCATGACT	1	2	13	AD2	-	.
chr3	6562269	6562301	chr3:6562269-6562301	0	TGACAAGTTCATAGAAATAGAACGTACAAGTTG	1	3	13	CCD2	2.0	.
chr3	6563177	6563202	chr3:6563177-6563202	0	AGCCATTCTTACATTAAAACTAGCTC	2	2	6	AD1	1.0	.
chr3	6564544	6564563	chr3:6564544-6564563	0	CAAATAGCCAGGACTAGCCC	3	3	0	ACC1	1.0	.
chr3	6569866	6569893	chr3:6569866-6569893	0	AAACATGCTTAAAGCTGAGGTCTAGTAT	1	2	8	DD1	-	.
chr3	6574025	6574056	chr3:6574025-6574056	0	AAATATCTCTAATAATTTGAAGGGGCATGTCT	2	2	12	AA1	1.0	.
chr3	6575972	6575994	chr3:6575972-6575994	0	AAACAACTCTCCAAAAATTGTTC	1	2	3	AA2	3.0	.
chr3	6577726	6577751	chr3:6577726-6577751	0	CAACTTGATCAGGCTAAGACATGCTC	1	2	6	CD	-	.
chr3	6585489	6585511	chr3:6585489-6585511	0	TACCATGTTGGCTAGGCTTGTCT	1	3	3	CCD1	2.0	.
chr3	6598791	6598820	chr3:6598791-6598820	0	TGCATAGCCTGTAACACTTAAAACATGCTT	1	3	10	ACD1	2.0	.
chr3	6599943	6599971	chr3:6599943-6599971	0	AGGCAAGTTTAGACTGGAGAAGCAGGCAG	1	3	9	BCD2	-	.
chr3	6601320	6601340	chr3:6601320-6601340	0	GTAAATGTCTGAAACAAGCTC	1	2	1	AD4	-	.
chr3	6603570	6603589	chr3:6603570-6603589	0	AAAAATGCCTGAAATTGCTC	1	2	0	AA2	-	.
chr3	6604564	6604594	chr3:6604564-6604594	0	AAACATGTCCTGCTTCTCCTTAAAATTTCCT	2	2	11	AA1	-	.
chr3	6610058	6610088	chr3:6610058-6610088	0	AACATTGTCCTATGGTACCTCAAACATGCTT	1	2	11	AD4	-	.
chr3	6610115	6610143	chr3:6610115-6610143	0	AAAATTGCCTTTAATGGGTAGACTATTCT	1	2	9	AA2	1.0	.
chr3	6610197	6610217	chr3:6610197-6610217	0	AGACTATTTTAACACTTGTCT	1	2	1	AD2	-	.
chr3	6613240	6613261	chr3:6613240-6613261	0	AAACATGTTTAAAGAATAACTT	2	2	2	AA1	-	.
chr3	6613568	6613590	chr3:6613568-6613590	0	AGGCTAGCCATAGAAACTAGACT	1	2	3	CD	2.0	.
chr3	6615382	6615407	chr3:6615382-6615407	0	CAGCTTGCCTCTGAGTAGACACACCT	1	3	6	ABC2	1.0	.
chr3	6617398	6617422	chr3:6617398-6617422	0	AATGAAGTTTGATGTGAACTTGCCT	1	2	5	AD4	-	.
chr3	6617822	6617845	chr3:6617822-6617845	0	AGACTTTCTTTTAAAAACGTGCCT	1	2	4	AB2	1.0	.
chr3	6618122	6618147	chr3:6618122-6618147	0	GAGCTTGCTGTTGGTGAGACTGGTCT	1	2	6	BC2	-	dELS
chr3	6619370	6619394	chr3:6619370-6619394	0	GAGCATGCTTCTCTTAGAACAGCTC	2	2	5	AB1	2.0	.
chr3	6620759	6620780	chr3:6620759-6620780	0	GGGCATGTTAACAATCATGTTT	2	2	2	CD	1.0	.
chr3	6622156	6622178	chr3:6622156-6622178	0	GGGCAAGTCACTTAAGCATTTTG	1	3	3	ACC1	-	.
chr3	6623636	6623658	chr3:6623636-6623658	0	GGACAAGGCTGTTAGACTAGGCC	1	2	3	DD2	-	.
chr3	6624288	6624319	chr3:6624288-6624319	0	AAACAAGTCTACTTATTCTTCCCAACTACCCC	1	2	12	AC1	-	.
chr3	6628018	6628038	chr3:6628018-6628038	0	AAGGAAGTTCAGAGGAAGCTT	1	2	1	AA2	1.0	.
chr3	6628108	6628132	chr3:6628108-6628132	0	GGGCTAGCATTTGCTGAACTACTCC	1	2	5	AD2	1.0	.
chr3	6629249	6629277	chr3:6629249-6629277	0	AGGCATGTCTTCGCCTTGCAGAGGAGTCT	2	2	9	AB1	-	.
chr3	6633038	6633062	chr3:6633038-6633062	0	TAACATGTTCATTTAAAACAAAATC	1	3	5	ACD2	-	.
chr3	6640901	6640931	chr3:6640901-6640931	0	AGACATCTTTAATGACAATGGAAACTATCTT	1	2	11	AA2	1.0	.
chr3	6641150	6641172	chr3:6641150-6641172	0	AAGCAGGTACAGCAGACAAGTTT	1	2	3	BD1	-	.
chr3	6644738	6644768	chr3:6644738-6644768	0	GAGCTTGCTTTTTCTCTCCATGAGCACACCC	1	2	11	AB4	1.0	dELS,CTCF-bound
chr3	6648091	6648122	chr3:6648091-6648122	0	AAACTAGTCTCCACATCCTTGGGAAAATGACC	2	2	12	AD1	-	.
chr3	6648233	6648264	chr3:6648233-6648264	0	AGGCTTTTCCTGTTATAAAAATGAAGATGTTT	1	2	12	AA2	-	dELS
chr3	6649381	6649402	chr3:6649381-6649402	0	TAGCTTGCTTTCCACCATGCTT	1	3	2	CCD2	1.0	CTCF-only,CTCF-bound
chr3	6651962	6651994	chr3:6651962-6651994	0	GATCTAGTTTCCAGCTTTCTCTGGACCTTGCTC	1	2	13	DD2	-	.
chr3	6655692	6655712	chr3:6655692-6655712	0	TAACAAGTCTCTAGGAAGTTC	1	3	1	ACC2	-	.
chr3	6655952	6655972	chr3:6655952-6655972	0	AAGCATGGCTGGGGGAAGCTT	1	2	1	AD2	-	.
chr3	6657617	6657645	chr3:6657617-6657645	0	CAACTTGTTTCTTGCTTCTGGGAAAGTTA	1	3	9	ACC2	1.0	.
chr3	6658586	6658608	chr3:6658586-6658608	0	GGACATTTTTACCTGACAAGTTG	1	3	3	ACC2	-	.
chr3	6661000	6661021	chr3:6661000-6661021	0	AAGCTAGCTTATAGACGATTTT	1	2	2	AB1	-	.
chr3	6662405	6662427	chr3:6662405-6662427	0	TGACATGTCCTGGAGACATTTCC	1	2	3	AC2	-	.
chr3	6673873	6673900	chr3:6673873-6673900	0	AAACTTGCGCCAAAAGCAGGGCATGGTC	1	2	8	DD2	1.0	.
chr3	6679500	6679519	chr3:6679500-6679519	0	AGACACACTCAAACTTGTTT	3	2	0	AB1	-	.
chr3	6680838	6680862	chr3:6680838-6680862	0	AGACTAGACCACCAGAGACTTCCCC	1	2	5	AD2	-	.
chr3	6686721	6686746	chr3:6686721-6686746	0	GAACATGCTTCAAAGAAAACTAACTC	2	1	6	A1	-	.
chr3	6692853	6692881	chr3:6692853-6692881	0	GGGTTTCTCCATGTTGGTCAGGCTTGTCT	1	2	9	AA1	-	.
chr3	6694738	6694762	chr3:6694738-6694762	0	AAGCAACCCATGGCAAAACTAGTTA	1	3	5	ACC2	1.0	.
chr3	6696119	6696145	chr3:6696119-6696145	0	GAGTTTCTCTAAAACCCAAGCAAGTCC	1	2	7	AA1	3.0	.
chr3	6696746	6696769	chr3:6696746-6696769	0	GGCCTTGTCTGAAGAAGCATTCCC	1	2	4	AD3	-	.
chr3	6699568	6699600	chr3:6699568-6699600	0	GAACTTGACCTAAAGGGGCCAGAGAACAAACCT	1	2	13	AD2	1.0	.
chr3	6700742	6700770	chr3:6700742-6700770	0	GAACAAGCCTATGATTCATTAGCATTCTT	1	2	9	AC1	2.0	.
chr3	6701716	6701738	chr3:6701716-6701738	0	AAACAAATTCACAAAACAAGTTC	1	1	3	A2	1.0	.
chr3	6701968	6701994	chr3:6701968-6701994	0	GCACATGCTCAACTGTAAAGCAATTCT	1	2	7	AD3	1.0	.
chr3	6706515	6706536	chr3:6706515-6706536	0	GAGCAAGTCCAACAGCTTCTTG	1	3	2	ACC1	1.0	.
chr3	6707162	6707187	chr3:6707162-6707187	0	AGGCTTATATGACATCGGGCTTGCCT	1	2	6	AD1	-	.
chr3	6710884	6710913	chr3:6710884-6710913	0	AAACTTGCTTAAGCAAAAAAGAAATTGATT	1	2	10	AD1	-	.
chr3	6721642	6721666	chr3:6721642-6721666	0	CAGCATTTCTGGGCTTAGCTTGTCC	1	3	5	ACC2	1.0	dELS,CTCF-bound
chr3	6721710	6721741	chr3:6721710-6721741	0	AAGCAAGCATAGCTACAAGCATAAGTTAGTTT	1	2	12	AD2	1.0	dELS,CTCF-bound
chr3	6722644	6722673	chr3:6722644-6722673	0	AGAAAAGCATTTAATCCACCAAACTAGTTC	1	2	10	AD1	-	.
chr3	6722961	6722984	chr3:6722961-6722984	0	GAATTTGTTTTAAAGAACAAGTTT	1	1	4	A1	-	.
chr3	6724149	6724170	chr3:6724149-6724170	0	GGGCAAGCTATTTAACATCTCT	2	3	2	ACC1	-	.
chr3	6728507	6728537	chr3:6728507-6728537	0	TTCCAAGCCTAAACATTAAAAGAGCTTGCCT	1	3	11	CDD2	-	.
chr3	6728578	6728597	chr3:6728578-6728597	0	GAATAAGCTCAGGGAAGTTT	1	2	0	AA2	1.0	.
chr3	6728984	6729016	chr3:6728984-6729016	0	AGGCTAGTCCAAGAACTTAGAATAGGCATAACA	1	3	13	ACD2	2.0	.
chr3	6731756	6731778	chr3:6731756-6731778	0	AAACAAGATTATGAGACTATTTC	1	2	3	AD2	2.0	.
chr3	6735053	6735080	chr3:6735053-6735080	0	GAGTTAGCTGCAGTTTTGTAGCATGTTT	1	3	8	ACC1	1.0	.
chr3	6736676	6736696	chr3:6736676-6736696	0	AAAGTAGTTTCAAACTAGTAT	1	2	1	AD3	1.0	.
chr3	6737392	6737423	chr3:6737392-6737423	0	GAGCTTGACTTTGAAGTCAATAGGACTTGTAC	1	2	12	DD2	1.0	.
chr3	6737490	6737517	chr3:6737490-6737517	0	GAGCATGAACAGAACCTGAGACTTGCTT	1	2	8	DD1	-	.
chr3	6741533	6741557	chr3:6741533-6741557	0	AAACTAACCTCATGCAAGATTGCTT	1	2	5	AA2	1.0	.
chr3	6741908	6741933	chr3:6741908-6741933	0	GAGATTGCTCTACCTCAAACATCTCT	1	2	6	AA2	-	.
chr3	6742627	6742657	chr3:6742627-6742657	0	AGCCATGTTTGTTTCCTTCATGAGCTTCTCT	1	2	11	AD3	2.0	.
chr3	6744270	6744296	chr3:6744270-6744296	0	TGACTTGCCTCAAATTGAGGTTTGTCA	1	3	7	ACC2	-	.
chr3	6749560	6749584	chr3:6749560-6749584	0	AAGAAAGCTCTCATAGAAGTTGTTT	1	2	5	AA2	-	.
chr3	6754155	6754179	chr3:6754155-6754179	0	AGGCATGCACAGCATAATCATGTTT	1	2	5	DD2	-	.
chr3	6756171	6756194	chr3:6756171-6756194	0	AAACAAACCTGAATAGACATTTCT	1	2	4	AA2	2.0	.
chr3	6757549	6757580	chr3:6757549-6757580	0	AAACTTGTACGAGAAATATATCAGGCTGGCCT	1	2	12	BD2	-	.
chr3	6761077	6761109	chr3:6761077-6761109	0	AAACTTACTAACTCCATGTCCATGGGCAAGTTA	1	3	13	ACC2	-	.
chr3	6763631	6763657	chr3:6763631-6763657	0	AAGTTTGCCTGTGTAACAAACTTGCAC	1	2	7	AD3	1.0	.
chr3	6771527	6771551	chr3:6771527-6771551	0	TAAGTAGTTTACAATAGACATGTTA	1	3	5	ACC1	1.0	.
chr3	6773604	6773623	chr3:6773604-6773623	0	CAACATGTTTAGGCAGGTTT	4	2	0	BC2	1.0	.
chr3	6773671	6773694	chr3:6773671-6773694	0	TGACATATTGTGTTGAACTAGTCT	1	3	4	ACC2	1.0	.
chr3	6773789	6773818	chr3:6773789-6773818	0	AAGCAACTTCCCCCAGGATAAAACTTCCCC	1	2	10	AA2	1.0	.
chr3	6775211	6775239	chr3:6775211-6775239	0	GAGCTTATTAACACATAGATAGCTAGCCC	1	3	9	ACC2	1.0	.
chr3	6776922	6776952	chr3:6776922-6776952	0	AAGCTTTTTTAGGAGGTGGATGAACTTGTAC	1	2	11	AD2	-	.
chr3	6784489	6784513	chr3:6784489-6784513	0	AGTCAAGTCCACTGGAAGCTAGCTG	1	2	5	CD	-	.
chr3	6785069	6785088	chr3:6785069-6785088	0	GACCATGTCTAGGCATTTTC	3	2	0	AD3	-	.
chr3	6789291	6789317	chr3:6789291-6789317	0	GAGGTTGTTTATTCTACAAGATAGTTC	1	2	7	AA2	-	.
chr3	6789367	6789393	chr3:6789367-6789393	0	GGGTATGTTTTAGTTGAGAACATATTT	1	2	7	AA2	-	.
chr3	6790833	6790862	chr3:6790833-6790862	0	AAACCTACTTAATCCTTCTGGGACTTGTCT	1	2	10	AB1	-	.
chr3	6791421	6791449	chr3:6791421-6791449	0	AAACTTGCCACAGATGACAGAACTACTTC	1	2	9	AC2	-	CTCF-only,CTCF-bound
chr3	6793961	6793982	chr3:6793961-6793982	0	AAGCAAGTCACAAAACTAGTCT	2	1	2	C2	1.0	.
chr3	6796097	6796126	chr3:6796097-6796126	0	AAACAGGCTTCTGAGGAGGTAAACGTGTTT	1	2	10	BB2	1.0	.
chr3	6799631	6799650	chr3:6799631-6799650	0	AAGTATGCTCAAACAAATTT	1	2	0	AA2	-	.
chr3	6800785	6800814	chr3:6800785-6800814	0	AAAATTGTTTCCAGGGAAGAGAGCATGCCT	2	1	10	A1	1.0	.
chr3	6801407	6801428	chr3:6801407-6801428	0	AAAAAAATCTGTGAGCAAGCCT	1	2	2	AA1	1.0	.
chr3	6801724	6801745	chr3:6801724-6801745	0	AAAGTAATTTGGGGGCAAGCTT	1	2	2	AA1	-	.
chr3	6802719	6802743	chr3:6802719-6802743	0	AAATATGTCCTCCCTAAGCAACTCT	1	2	5	AA2	-	.
chr3	6803484	6803511	chr3:6803484-6803511	0	GAAAATGTCTCATGTAATAACCAAGTCC	1	2	8	AD2	-	.
chr3	6803555	6803586	chr3:6803555-6803586	0	AAGCAAGCTTTACCCATAGCTGCAGGTTGTCA	1	3	12	ACC2	-	.
chr3	6804513	6804536	chr3:6804513-6804536	0	AGAAAACTCTGAGCAAGCATGCTC	2	2	4	AA1	-	.
chr3	6806002	6806024	chr3:6806002-6806024	0	AGACTAGCCTGGCCAACATGGTG	1	3	3	CCD1	-	.
chr3	6807601	6807633	chr3:6807601-6807633	0	GAGCAAGCTCTCTCCAGTGTCTAGAACAATACA	1	3	13	ACD2	-	.
chr3	6808290	6808312	chr3:6808290-6808312	0	GAACTTGTCATCTTGGCAGGCTC	1	3	3	BCC1	1.0	dELS
chr3	6809376	6809405	chr3:6809376-6809405	0	TGGCAAGTCCTGTGGGCCTTGAGGATGCTC	1	2	10	AC2	-	.
chr3	6809863	6809886	chr3:6809863-6809886	0	ACTCTTGCCCTTAGGAACTTGCCA	1	3	4	CDD2	1.0	.
chr3	6812301	6812321	chr3:6812301-6812321	0	AAGCATTTCTTGGACTTTTCC	1	2	1	AA2	-	.
chr3	6812860	6812879	chr3:6812860-6812879	0	CATGTTGCCCAGGCTTGTCC	2	3	0	ACD1	1.0	.
chr3	6821616	6821639	chr3:6821616-6821639	0	GGGCTTGCTGGGTTGGACATGACG	1	3	4	CCD1	-	.
chr3	6824489	6824515	chr3:6824489-6824515	0	TGACATGTTTGCTACCTTGACATTCTC	1	3	7	ACC1	-	.
chr3	6826138	6826157	chr3:6826138-6826157	0	TAACTTGGCTGGACTTGCCC	3	2	0	CD	-	.
chr3	6826171	6826202	chr3:6826171-6826202	0	GGAAAAGTTTATCTTATGTTGAAAAATAGTTT	1	2	12	AA2	-	.
chr3	6829438	6829470	chr3:6829438-6829470	0	GGGGTTGTTTGTTTTTTTCTTGTAAATTTGTTT	1	2	13	AA2	-	.
chr3	6831643	6831675	chr3:6831643-6831675	0	AAAACTGTTTTTGCCATGGGGAAAAACAAGTCA	1	3	13	ABC1	1.0	.
chr3	6833631	6833659	chr3:6833631-6833659	0	TAGCATGTTTTATTCATTTTAAAATGTCT	1	3	9	ACC2	-	.
chr3	6835807	6835829	chr3:6835807-6835829	0	AGACTAGCCTGGCCAACATGGTG	1	3	3	CCD1	-	.
chr3	6836785	6836804	chr3:6836785-6836804	0	TGACTTATCAAGGCTTGTTC	2	3	0	ACC2	-	.
chr3	6841312	6841334	chr3:6841312-6841334	0	AAACTACCTTTGAAACCTAGCCT	1	2	3	AD2	-	.
chr3	6842242	6842262	chr3:6842242-6842262	0	AGGCAAACCTTGAATAAGCCT	1	2	1	AA2	1.0	.
chr3	6844619	6844651	chr3:6844619-6844651	0	AGACATGTTTTATAGTGAAAAATGGAAAACCTC	2	2	13	AA1	1.0	.
chr3	6845195	6845215	chr3:6845195-6845215	0	AGCCATATCTGAAGCTAGTTT	2	2	1	AD1	1.0	.
chr3	6846934	6846956	chr3:6846934-6846956	0	AGGCAATTTTAATAAACTTTTTT	1	2	3	AA2	1.0	.
chr3	6847969	6847999	chr3:6847969-6847999	0	GAACATTTCTATCAACCCTCTAAAGTTGTTT	1	2	11	AA2	-	.
chr3	6852139	6852159	chr3:6852139-6852159	0	AGACTTGTTTCTAAGATGTTT	1	2	1	AC1	-	.
chr3	6853214	6853237	chr3:6853214-6853237	0	AAGCTTATTTGGATGGCCAAGTTT	1	2	4	AD2	1.0	.
chr3	6853636	6853656	chr3:6853636-6853656	0	AGACATGCCCTGAAGGTGCCT	2	2	1	AB1	-	.
chr3	6853744	6853774	chr3:6853744-6853774	0	AAGCATGTCTGGGGAACACAGACACAAGTGT	1	2	11	DD1	1.0	.
chr3	6855127	6855148	chr3:6855127-6855148	0	GGAAATGTTCGAAGGCAAGTAC	1	2	2	AD3	1.0	.
chr3	6858786	6858817	chr3:6858786-6858817	0	AAGCATGTTTGGATCCAGGAATGCAAATGTTT	2	2	12	AD1	1.0	.
chr3	6861289	6861312	chr3:6861289-6861312	0	GGGCTTTCCCGGAGGAGCTCGCCC	1	2	4	AB2	-	PLS,CTCF-bound
chr3	6863562	6863583	chr3:6863562-6863583	0	AAAAGTGCTTCGGGGCTAGCCA	1	3	2	ABC1	-	dELS
chr3	6865164	6865185	chr3:6865164-6865185	0	AGATTTGTTCCTAAGCTTGCGC	1	2	2	AD3	1.0	.
chr3	6866025	6866057	chr3:6866025-6866057	0	AGACATGCACATATTATATTTGAAGACATCTCC	1	2	13	AD2	-	.
chr3	6868214	6868239	chr3:6868214-6868239	0	GGCAAAGTCTGGATTCAAACTTGTCA	1	3	6	ACD1	1.0	.
chr3	6869048	6869077	chr3:6869048-6869077	0	AAACATTTTTATTATGTTTTAAACTTGACT	1	2	10	AD2	-	.
chr3	6869380	6869410	chr3:6869380-6869410	0	TAGCATGTTTAATACATTTAAAAGCTATGTT	1	3	11	ACD2	-	.
chr3	6870484	6870503	chr3:6870484-6870503	0	GGGCTAGTTCATGCAAGGCC	2	2	0	DD1	-	.
chr3	6871445	6871466	chr3:6871445-6871466	0	GGGCTTATCTTAAAATATGCCT	1	2	2	AA2	-	.
chr3	6878684	6878706	chr3:6878684-6878706	0	AAGCATGCCAAGCAGGCAAGTTC	2	1	3	C2	-	.
chr3	6879052	6879073	chr3:6879052-6879073	0	AAGGTAGTCTAAAAACTAGCTA	1	2	2	AC2	1.0	.
chr3	6884541	6884569	chr3:6884541-6884569	0	AACCTAGCTGTGTAGTCTTGGGCAAGTCA	1	3	9	CCD1	1.0	.
chr3	6885168	6885189	chr3:6885168-6885189	0	AAACAATTTCAAAGGCAAGCCA	1	2	2	AC2	1.0	.
chr3	6885515	6885534	chr3:6885515-6885534	0	TGACCTGTTTGAGCTAGTCC	3	2	0	BC3	1.0	.
chr3	6895833	6895861	chr3:6895833-6895861	0	GAACATGTTTTGCTGTTTGGAATAAGATT	2	2	9	AD1	-	.
chr3	6896277	6896298	chr3:6896277-6896298	0	TAACATGTTTATGGGCTGGCTC	2	2	2	BC2	-	.
chr3	6901945	6901969	chr3:6901945-6901969	0	CTACATGTTTGATAAGAACTTGTCT	1	2	5	CD	1.0	.
chr3	6902525	6902557	chr3:6902525-6902557	0	CAACTTGCCCCAGACACCTGAATAAACTTGTTC	1	1	13	C1	1.0	.
chr3	6905043	6905070	chr3:6905043-6905070	0	GGGCAAGTTCTCCGTCTTGGTTTTGCTT	1	2	8	AD1	-	.
chr3	6908816	6908848	chr3:6908816-6908848	0	GAACTAGATTTTGCAGAGATTAAAGATATGTCT	1	2	13	AD2	-	.
chr3	6911738	6911768	chr3:6911738-6911768	0	AAACTTTTTTGTTTAGTTTCAAAAATTGTTT	1	2	11	AA2	-	.
chr3	6912042	6912067	chr3:6912042-6912067	0	AACCATGTTCCAAAGAACACTAGTTT	1	2	6	DD2	-	.
chr3	6912385	6912405	chr3:6912385-6912405	0	AAACTTGTTTCTAGCAACTTT	1	2	1	AC1	-	.
chr3	6918105	6918136	chr3:6918105-6918136	0	ATGCATCTCTGTGAGTCAGGTAAAACAAGTCC	2	2	12	AD1	-	.
chr3	6919582	6919603	chr3:6919582-6919603	0	GGACACGCTGATCAGCTAGTTT	1	3	2	BCC2	1.0	.
chr3	6920862	6920883	chr3:6920862-6920883	0	AGACATGCTCTTGGAATTGTAT	2	2	2	AD1	-	.
chr3	6921193	6921219	chr3:6921193-6921219	0	CAACTTGTTTGGCTTGGGAGCATGCCC	2	1	7	C1	-	.
chr3	6921374	6921398	chr3:6921374-6921398	0	GGGCTGGTTTCAATAAGCCAAGTCC	1	2	5	BD2	1.0	.
chr3	6921859	6921878	chr3:6921859-6921878	0	GGACAAGCCTAAGCTAATAT	3	2	0	AD4	-	.
chr3	6922075	6922095	chr3:6922075-6922095	0	AAGCATGTTCCGAGCACGCCT	2	1	1	B1	-	.
chr3	6924611	6924642	chr3:6924611-6924642	0	AGGGTAGTTCTGCTTCTTACATGGGCAACTCC	1	2	12	AA2	1.0	.
chr3	6925118	6925139	chr3:6925118-6925139	0	AGACTTACTTTTGGGCAATCCC	1	2	2	AA2	-	.
chr3	6926205	6926233	chr3:6926205-6926233	0	AGAATAGCTCATTAGCTAAAGACAAGCCC	1	1	9	A1	1.0	.
chr3	6929700	6929727	chr3:6929700-6929727	0	AGCCCTGTTTACAATGACAGACTTGTTA	1	3	8	BCD1	-	.
chr3	6930111	6930138	chr3:6930111-6930138	0	GACTTAGTTCAGTAAATTGAACAAGTTC	1	2	8	AD4	-	.
chr3	6930641	6930673	chr3:6930641-6930673	0	AAACATTTTTGGCAGACTGACTCTGGCTTGCTG	1	3	13	ACC2	-	.
chr3	6931240	6931260	chr3:6931240-6931260	0	AGAAGAGTTCAGAACATGTCA	2	3	1	ABC1	-	.
chr3	6932498	6932528	chr3:6932498-6932528	0	GGACTTGTCTTTTAGATTTAAAAACATAATT	1	2	11	AD4	-	.
chr3	6935348	6935375	chr3:6935348-6935375	0	AGGCTTTTTTTTTTTGAAAAGGAAGTCT	1	2	8	AA2	-	.
chr3	6941111	6941133	chr3:6941111-6941133	0	CAGCATTCCAGGTAAACTAGCCT	1	3	3	ACC2	-	.
chr3	6941819	6941841	chr3:6941819-6941841	0	GGGCTAGATAGGTGAACAAGTCA	1	3	3	CCD2	2.0	.
chr3	6943084	6943114	chr3:6943084-6943114	0	AAAATACTTCATATATTCTAGAGACAAGTTC	1	2	11	AA1	1.0	.
chr3	6943776	6943798	chr3:6943776-6943798	0	AAAATTGTCTTCTAAACAATTCT	1	2	3	AA2	1.0	.
chr3	6945904	6945932	chr3:6945904-6945932	0	GGGGTTGTTTTTTTCTTGTAAATTTGTTT	1	2	9	AA2	2.0	.
chr3	6949602	6949625	chr3:6949602-6949625	0	TGACTTGCTAGATTGGGGAAGTTC	1	3	4	ACC2	2.0	.
chr3	6949999	6950027	chr3:6949999-6950027	0	GAACTTCCTTCTTTAGCTCGGAGTAGTTT	1	2	9	AA2	1.0	.
chr3	6951673	6951699	chr3:6951673-6951699	0	GAACATGCCCTATCTTGGTAAATGTTC	2	2	7	AD1	-	.
chr3	6953411	6953435	chr3:6953411-6953435	0	AAGCAAGCTCTCTGCTGAATTGCTC	1	2	5	AC1	1.0	.
chr3	6953781	6953805	chr3:6953781-6953805	0	AGGCTAGTACCTGTTGGACTTCTTT	1	2	5	AD2	-	.
chr3	6958442	6958461	chr3:6958442-6958461	0	AGAAATTTTCAGGCTTGTCT	2	2	0	AA1	-	.
chr3	6960066	6960092	chr3:6960066-6960092	0	AAACATACTTTGCTTAAAGACTAATTC	1	2	7	AA2	-	.
chr3	6961997	6962016	chr3:6961997-6962016	0	GAAATAGTCCAAACTACTTC	1	2	0	AA2	-	.
chr3	6963597	6963627	chr3:6963597-6963627	0	GAGCTTGCCTCTAACTAAATAAAGGAAATTT	1	2	11	AA1	1.0	.
chr3	6963902	6963931	chr3:6963902-6963931	0	GAGTTTTCTCTACTTGATAAAAGCTTGTTT	1	2	10	AA1	-	.
chr3	6964489	6964516	chr3:6964489-6964516	0	TGACTTGTCCTACTTCTCAGACATATCC	1	2	8	AC2	1.0	dELS
chr3	6966516	6966535	chr3:6966516-6966535	0	GAACTTCCCTAAGATTGCCC	1	2	0	AA2	-	.
chr3	6967334	6967353	chr3:6967334-6967353	0	AGGCATGCCCCACCAAGCCT	4	2	0	CD	-	.
chr3	6967945	6967968	chr3:6967945-6967968	0	AAACAAGTTATTGAAATCAAGTTG	1	3	4	CCD2	-	.
chr3	6970184	6970209	chr3:6970184-6970209	0	AAGCTAGCCTCTCCTGAAAACTGCTC	1	2	6	AB1	-	.
chr3	6971365	6971388	chr3:6971365-6971388	0	GAACTTTTCTTCCTGAACAATTTC	1	2	4	AA2	1.0	.
chr3	6978987	6979007	chr3:6978987-6979007	0	ATACATGTTTCAGAGTAGCCC	1	2	1	AD2	-	.
chr3	6979410	6979431	chr3:6979410-6979431	0	AAACATACCCATAGACATGTGC	1	2	2	AD2	-	.
chr3	6982746	6982768	chr3:6982746-6982768	0	AAACTAGCTTTTTTGACTTGGCT	1	2	3	CD	-	.
chr3	6984122	6984148	chr3:6984122-6984148	0	AGGTATTCCCTGAATTAAGACATGTTC	2	2	7	AA1	1.0	.
chr3	6984615	6984641	chr3:6984615-6984641	0	GAACATGACTGGCATCTACACATGCCT	1	2	7	DD2	-	.
chr3	6984817	6984847	chr3:6984817-6984847	0	AGGCATTCCTGGGGCAGAATAAAGCTTTTTC	1	2	11	AA2	1.0	.
chr3	6986250	6986279	chr3:6986250-6986279	0	AGGAAACCTTTGGGGGTGATAGACATGTTT	2	2	10	AA1	-	.
chr3	6987632	6987651	chr3:6987632-6987651	0	AAGCTAGATCATGCTAGTTC	2	2	0	DD2	1.0	.
chr3	6989495	6989521	chr3:6989495-6989521	0	AAACTTACTCTTATCTCAGACTTTCTT	1	2	7	AA2	3.0	.
chr3	6991254	6991280	chr3:6991254-6991280	0	AGACTTTTACACCACGTAAACTTGCTC	1	2	7	AD1	-	.
chr3	6994357	6994389	chr3:6994357-6994389	0	GAGCATGTTAGCTGGGAGAGGGGAAACAATTCT	1	2	13	AC2	-	CTCF-only,CTCF-bound
chr3	6995349	6995375	chr3:6995349-6995375	0	GGACATGTCTGTGTTGCAAGAATACTT	2	2	7	AA1	1.0	.
chr3	6997786	6997811	chr3:6997786-6997811	0	AGCCTAATCTCTGACAAGGCAAGTTC	1	2	6	AD1	1.0	.
chr3	6998920	6998940	chr3:6998920-6998940	0	AAGAATGTCTCTGACATGCCC	1	2	1	AC2	-	.
chr3	7001197	7001226	chr3:7001197-7001226	0	AAAATTGTCTGGGCATGGTGGTACATGCCT	1	2	10	AD2	1.0	.
chr3	7001535	7001566	chr3:7001535-7001566	0	AAGCTTTTCCACATATGAAGAACAGCTTGTTT	1	2	12	AC2	-	.
chr3	7005114	7005135	chr3:7005114-7005135	0	GTTCTTGTCTTCGAACAAGTCA	1	3	2	CDD2	-	.
chr3	7010516	7010544	chr3:7010516-7010544	0	AGGCAAGTCCAAGGTGATCAGACATTGCC	1	2	9	AD4	-	.
chr3	7018522	7018553	chr3:7018522-7018553	0	TGGGCTGCTCATTCTAAGGACCAAGCAAGTCC	1	3	12	ABC1	-	.
chr3	7018657	7018689	chr3:7018657-7018689	0	AAGCTAGTCAGAGCAAAGAGGAAATACTTGCTG	1	3	13	CCD2	1.0	.
chr3	7023974	7023998	chr3:7023974-7023998	0	AGGCCTGTTCTCTCCAGGCAGGCTC	1	2	5	BB2	3.0	.
chr3	7026617	7026646	chr3:7026617-7026646	0	AAAAATGCTCAATTATGCAAATGCATGCCC	1	2	10	AD2	-	.
chr3	7027728	7027757	chr3:7027728-7027757	0	ATGCTAGCCTCCCTCACCTGAGACTTCCCT	1	2	10	AD3	-	.
chr3	7029808	7029836	chr3:7029808-7029836	0	TAACATGCTTAATACCACTGAACTATACT	1	3	9	ACD2	-	.
chr3	7032130	7032155	chr3:7032130-7032155	0	AAGCCAGCTTGTGGAACAACATGCTC	1	2	6	BC2	4.0	.
chr3	7034964	7034986	chr3:7034964-7034986	0	AGGCTTGTACAGAGAACATGGCT	1	2	3	DD2	1.0	.
chr3	7035651	7035671	chr3:7035651-7035671	0	GAACATTTCAGAGACAAGTCC	1	2	1	AC1	-	.
chr3	7035701	7035722	chr3:7035701-7035722	0	AGAAATATTCATGGGCATGTTT	2	2	2	AA1	1.0	.
chr3	7035775	7035795	chr3:7035775-7035795	0	GGACATCTCAGAGACAAGTCT	1	2	1	AC1	1.0	.
chr3	7037201	7037232	chr3:7037201-7037232	0	CCATTAGCTTCATTTAGAAAAAAGACTTGTTT	1	3	12	ACD1	1.0	.
chr3	7038372	7038392	chr3:7038372-7038392	0	AAACTATCTGCAGACTTGCTT	1	2	1	AC1	1.0	.
chr3	7039158	7039180	chr3:7039158-7039180	0	AAACAACCTAGCTGAGCTTGCTG	1	3	3	ACC2	1.0	.
chr3	7040709	7040730	chr3:7040709-7040730	0	GGCCTTGCTGGAGAGCATGTTA	2	3	2	CCD1	1.0	.
chr3	7043110	7043139	chr3:7043110-7043139	0	GAACTAGTTCCAGCTTTGTGAGACCTGCTG	1	2	10	BC1	-	.
chr3	7049878	7049907	chr3:7049878-7049907	0	AGGCTTACTCAAGGAACTGGAACCTAGTTT	1	2	10	AD2	-	.
chr3	7050221	7050248	chr3:7050221-7050248	0	GAACTTTTGTAAAATAGAAGACTTGTTT	1	2	8	AD1	1.0	.
chr3	7052571	7052594	chr3:7052571-7052594	0	AGACAAGTCTGTGACCACTAGTTA	1	3	4	CCD2	1.0	.
chr3	7055309	7055333	chr3:7055309-7055333	0	AAACAAGCTGGGTGAAGAGAAGTTG	1	3	5	ACC2	1.0	.
chr3	7057687	7057708	chr3:7057687-7057708	0	AAACATTTTCCAAATCTTGTTT	1	2	2	AD2	-	.
chr3	7058175	7058204	chr3:7058175-7058204	0	AGGCTACCTATAGTTCTAGGAAACTAGCTC	1	2	10	AC1	-	.
chr3	7058955	7058974	chr3:7058955-7058974	0	GGACTAGTATAAGCATGCCA	4	2	0	CD	-	.
chr3	7060716	7060746	chr3:7060716-7060746	0	ATGCATGTTTCTTTAACGCCTAGAAATGTTT	1	2	11	AD2	1.0	.
chr3	7062864	7062890	chr3:7062864-7062890	0	AGAATAGCTCTGTCAGAGGAGTAGCTT	1	2	7	AA2	-	.
chr3	7065633	7065661	chr3:7065633-7065661	0	AGATTTGTTCTTTTTGCTTAGTCTTGCTT	1	2	9	AD2	-	.
chr3	7066380	7066399	chr3:7066380-7066399	0	AGGCTAGTATGAACAACTTT	2	2	0	AD2	-	.
chr3	7067653	7067677	chr3:7067653-7067677	0	AAACAAGGCTCCATGGGTCAAGTCT	1	2	5	DD2	1.0	.
chr3	7070438	7070466	chr3:7070438-7070466	0	AAACTTTTTCATTCCTAATAAACTTATTT	1	2	9	AA2	2.0	.
chr3	7071353	7071377	chr3:7071353-7071377	0	CAACTAGTTTTATTGGGACAAAACT	1	3	5	ACD2	1.0	.
chr3	7071505	7071527	chr3:7071505-7071527	0	TGGCATGCTTTAAAAACTTGCTG	1	2	3	CC	1.0	.
chr3	7081212	7081236	chr3:7081212-7081236	0	TGGCAATCCTGTGTCAAGCAAGTCC	1	2	5	AC1	1.0	.
chr3	7081622	7081649	chr3:7081622-7081649	0	GATTAAGCTTAGTGAGGAAGGCATGTCA	1	3	8	ACD1	-	.
chr3	7083474	7083505	chr3:7083474-7083505	0	AGCCAATTCTACAATATCTCCTAGGCATGCTT	2	2	12	AD1	1.0	.
chr3	7084364	7084385	chr3:7084364-7084385	0	CAACAAGCCTCCCAGAAAGTTC	1	3	2	ACC2	-	.
chr3	7084887	7084909	chr3:7084887-7084909	0	AGACTAATTCCTTCAACTTGTCA	1	3	3	ACC2	-	.
chr3	7087114	7087145	chr3:7087114-7087145	0	AAACAACCTCCAAATGATTGATAAGCATGTGC	1	2	12	AD2	4.0	.
chr3	7087949	7087975	chr3:7087949-7087975	0	AAATAAGTTTAGCAGCCAGACAGGCCT	1	2	7	AB3	-	.
chr3	7090969	7091001	chr3:7090969-7091001	0	AGACATGCTGTGATGAACATTAAAAATTTGTTT	1	2	13	AC2	2.0	.
chr3	7091248	7091268	chr3:7091248-7091268	0	GAGCAACCCATGAACTTGCTA	1	3	1	ACC2	-	.
chr3	7091478	7091502	chr3:7091478-7091502	0	ATGCTAGTCCATTTTGAACATTTCC	1	2	5	AD3	-	.
chr3	7094191	7094223	chr3:7094191-7094223	0	GGGAATGTTTCTGAAGCTAAGCGAAGCAAGCTG	1	2	13	AC2	-	.
chr3	7096137	7096156	chr3:7096137-7096156	0	AAGCTAACTCAAGCCAGTTT	1	2	0	AB2	1.0	.
chr3	7097814	7097842	chr3:7097814-7097842	0	AGCCATGCTTTTCTAATTGGAACTTTTCC	1	2	9	AD3	-	.
chr3	7098917	7098947	chr3:7098917-7098947	0	AAGCATACTTTAGTGGCTATCAAATATGCTC	1	2	11	AA2	2.0	.
chr3	7099070	7099090	chr3:7099070-7099090	0	GAGCTTGTTTCAGGCATAATG	1	3	1	ACD2	2.0	.
chr3	7101067	7101094	chr3:7101067-7101094	0	GTACAAGTCTTTTTGTAGAGATATGTTT	1	2	8	AD2	2.0	.
chr3	7114224	7114245	chr3:7114224-7114245	0	GAACTTGCTGTCAGGCTACTTA	1	3	2	ACC1	-	.
chr3	7114784	7114804	chr3:7114784-7114804	0	AAACAGGTTTGGACCAAGTTT	1	2	1	BD2	-	.
chr3	7116048	7116076	chr3:7116048-7116076	0	GAAGATGCTCTAAATTGGGAGGTTTGTTT	1	2	9	AA2	-	.
chr3	7118038	7118068	chr3:7118038-7118068	0	GGACAATTTCTGTCAAAGGGAAAGATAGTTT	1	2	11	AA2	1.0	.
chr3	7118937	7118956	chr3:7118937-7118956	0	AAGCATATCTTGACTTGCCT	3	2	0	AC2	1.0	.
chr3	7119340	7119364	chr3:7119340-7119364	0	GAACATGCTCTACTGGAAATTGTAT	2	2	5	AD1	1.0	.
chr3	7123061	7123085	chr3:7123061-7123085	0	AAACATTTCATCTTTGAACATGTCA	1	3	5	ACC2	-	.
chr3	7124280	7124305	chr3:7124280-7124305	0	TAGCATGCTTAGATTTAAACATATTG	1	3	6	ACC1	3.0	.
chr3	7125497	7125519	chr3:7125497-7125519	0	TAACAAATTTTTAGAGCTTGCCA	1	3	3	ACC2	-	.
chr3	7126408	7126431	chr3:7126408-7126431	0	TGCCGTGCTCCAGAAAGCATGCTT	1	3	4	BCD1	2.0	dELS
chr3	7127883	7127904	chr3:7127883-7127904	0	TAATATGCTTAATGACTTGCTT	2	3	2	ACC1	-	.
chr3	7128959	7128978	chr3:7128959-7128978	0	AAAGATTCTTAAACTTGCTC	2	2	0	AA1	2.0	.
chr3	7132745	7132767	chr3:7132745-7132767	0	GAGAATGTGCCCAAGGCTTGCTT	2	2	3	AD1	1.0	.
chr3	7134316	7134338	chr3:7134316-7134338	0	AGACAAGTTCTAAGTGATAGTCT	1	2	3	AD1	1.0	.
chr3	7135480	7135502	chr3:7135480-7135502	0	AAACTACCCTCTAGAACTAGCAT	1	2	3	AD2	-	.
chr3	7137618	7137640	chr3:7137618-7137640	0	AGAGATGCTTTCACAGCTAGTTG	1	3	3	ACC1	-	.
chr3	7141161	7141188	chr3:7141161-7141188	0	AAACTAACTGAATCATTATAACTTGCTT	1	3	8	ACC2	2.0	.
chr3	7146676	7146700	chr3:7146676-7146700	0	GAGATTGCTCTGATCAAGCTGGCTC	1	2	5	AB3	-	.
chr3	7152919	7152948	chr3:7152919-7152948	0	AGACATACCTATCAGGAATGAAACAAGATC	1	2	10	AD2	-	.
chr3	7154009	7154040	chr3:7154009-7154040	0	AAGCATGTTAAAAGTCCAAAATAAAATTGCTT	1	2	12	AC2	-	.
chr3	7154276	7154305	chr3:7154276-7154305	0	AAACTAGTCTTTCTTGGGTCAGACAAATCT	1	1	10	A1	-	.
chr3	7156022	7156051	chr3:7156022-7156051	0	AAACAAGCTCCTGTTTAAATAGGCAATCCT	1	1	10	A1	1.0	.
chr3	7156386	7156410	chr3:7156386-7156410	0	GAGCTTATTTTCTCCGAACAAATTC	1	2	5	AA2	1.0	.
chr3	7156705	7156735	chr3:7156705-7156735	0	AGACCTGCCCTTTTGTATCATGACCTTGTCT	1	2	11	BD2	-	.
chr3	7158033	7158058	chr3:7158033-7158058	0	AGAAAAGCTTTTAGCAAAACTAGCTT	1	1	6	A1	1.0	.
chr3	7158346	7158374	chr3:7158346-7158374	0	GGACAAGCCAGTCCCTGCCCAACAAACTT	1	3	9	ACC1	-	dELS
chr3	7158994	7159013	chr3:7158994-7159013	0	GAGCTTGTTAAAGCAAGACC	3	2	0	CD	-	.
chr3	7160347	7160368	chr3:7160347-7160368	0	TAAAAAGTTTATGAACATGTCA	2	3	2	ACC1	-	dELS
chr3	7161502	7161531	chr3:7161502-7161531	0	AAACCAGTTCCTTCCTTAGAAGGCTTTTTT	1	2	10	AB3	2.0	.
chr3	7165131	7165151	chr3:7165131-7165151	0	GAGCATTTTCCAAGTTTGTCT	1	2	1	AA2	-	.
chr3	7165297	7165321	chr3:7165297-7165321	0	AGATTTGCTCATACAAGGCCAGCCT	1	2	5	AB2	1.0	.
chr3	7165679	7165702	chr3:7165679-7165702	0	AAAAATGTTAGCTAGGACAAGTCT	1	2	4	AC1	-	.
chr3	7166192	7166220	chr3:7166192-7166220	0	GAACTTTCTTTAGGAAAATGAGCTATTTC	1	2	9	AA2	1.0	.
chr3	7168794	7168822	chr3:7168794-7168822	0	AGACTAGTCCTAAGGTAATGGCCAACTTC	1	2	9	AD1	-	.
chr3	7173091	7173115	chr3:7173091-7173115	0	GGACTTGTCCAAGGTCACCAAGCTG	1	3	5	CCD2	-	.
chr3	7174819	7174849	chr3:7174819-7174849	0	GGGCAACTTTACTCAATGGAAAGAGAAGTTT	1	2	11	AA2	-	.
chr3	7175296	7175318	chr3:7175296-7175318	0	CATCAAGTTTTCAAAGCTTGCCT	1	2	3	CD	-	.
chr3	7176114	7176137	chr3:7176114-7176137	0	AGAATAGGCCAAGGAAACATGTTC	2	2	4	AD1	1.0	.
chr3	7176994	7177023	chr3:7176994-7177023	0	AACTAAGTTCCAGCCAGAGTAAGCTTGTCA	1	3	10	ACD1	-	.
chr3	7177965	7177987	chr3:7177965-7177987	0	TTAGATGTTTAGAAAACTTGCTT	1	3	3	ACD1	-	.
chr3	7179605	7179624	chr3:7179605-7179624	0	AGACTTGTTTGAACTAACAG	2	3	0	ACD2	-	.
chr3	7182719	7182743	chr3:7182719-7182743	0	AGCCATGTCTAGGGTAAACAAATTC	1	2	5	AD3	-	.
chr3	7186030	7186059	chr3:7186030-7186059	0	CAAAATGTCAGCTTCACCATGGGCATGTCT	1	3	10	ACC1	1.0	dELS
chr3	7190509	7190528	chr3:7190509-7190528	0	AGGCAAGATTAGACAAATCT	2	2	0	AD2	2.0	.
chr3	7194050	7194074	chr3:7194050-7194074	0	AGACATGCTCTCTTTACACATCCTC	2	2	5	AD1	-	.
chr3	7196103	7196122	chr3:7196103-7196122	0	TAACAAGTTCAAACCTGCTG	2	3	0	BCC2	1.0	.
chr3	7197509	7197538	chr3:7197509-7197538	0	TGACATGTTCCTAATGCTAAAAGATTGTTA	1	3	10	ACC2	1.0	.
chr3	7198591	7198610	chr3:7198591-7198610	0	AGCCTATCTTAAACATGCTC	3	2	0	AD1	1.0	.
chr3	7199113	7199133	chr3:7199113-7199133	0	AGGCTGACCTTAGACTTGCTT	1	2	1	AB1	-	.
chr3	7200114	7200145	chr3:7200114-7200145	0	GAGGAAGCCACATTCTTTTTAACGACATGCTC	1	3	12	ACC1	1.0	.
chr3	7200509	7200541	chr3:7200509-7200541	0	TAACAAGCTCCCAGATGACGCCAAAGCATTGCT	1	3	13	ACD2	1.0	.
chr3	7201902	7201923	chr3:7201902-7201923	0	GGGAATGTTTCGGAACAAGATT	1	2	2	AD3	-	.
chr3	7204326	7204357	chr3:7204326-7204357	0	AGACATTCTCTCTTAGGAGCAAGAGCATCTCT	1	2	12	AA2	1.0	.
chr3	7204974	7204999	chr3:7204974-7204999	0	TAGCTTGCTTTATGGGTGACTTATTT	1	3	6	ACC1	-	dELS
chr3	7207909	7207932	chr3:7207909-7207932	0	GAATATATTTATTCAAACTTGTTT	2	2	4	AA1	-	dELS
chr3	7210034	7210054	chr3:7210034-7210054	0	AGGCATGTTAATAAAATGTTT	1	3	1	ACC2	-	.
chr3	7210311	7210334	chr3:7210311-7210334	0	AAACATACCCTAAGAAGCTTTCCT	1	2	4	AA2	2.0	.
chr3	7213779	7213806	chr3:7213779-7213806	0	GAGCATGGCTTTGGACAGGGGCAATTCT	1	2	8	AD2	-	.
chr3	7213910	7213935	chr3:7213910-7213935	0	AGGATAGTTTCATAAAAAGTATGTCC	1	2	6	AA2	-	.
chr3	7216742	7216762	chr3:7216742-7216762	0	AAGCCTGTTTAAGGTTTGTTT	1	2	1	AB2	-	.
chr3	7216930	7216961	chr3:7216930-7216961	0	AGGCATTCCTGTAACCAGCTAAAGGGAAGTTT	1	2	12	AA2	-	.
chr3	7226959	7226981	chr3:7226959-7226981	0	AAGCATTTTCAAAGGGCATTTCC	1	2	3	AA2	-	.
chr3	7235823	7235846	chr3:7235823-7235846	0	AAACAAGCTTTGAAAAAAATGTTT	1	1	4	A2	1.0	.
chr3	7236564	7236585	chr3:7236564-7236585	0	AGGCCAGTTTCCAATCTAGCTC	1	2	2	BD2	-	.
chr3	7236636	7236655	chr3:7236636-7236655	0	CAACAAGCTTAGGCTAGCAG	3	3	0	CCD1	-	.
chr3	7238369	7238389	chr3:7238369-7238389	0	GGACAAGTCCGAATCTACCTT	1	2	1	AD1	-	.
chr3	7240390	7240412	chr3:7240390-7240412	0	AAACATGTCTATTGGGCATAATT	1	2	3	AD4	1.0	.
chr3	7241066	7241094	chr3:7241066-7241094	0	GAACATACCCCCATTGATAAGGCATGCAT	1	2	9	AD2	1.0	.
chr3	7241882	7241904	chr3:7241882-7241904	0	TATCATGCCCCAGGAGCAAGTTT	1	2	3	CD	-	.
chr3	7248139	7248164	chr3:7248139-7248164	0	AAGCATGTCCACTTACAGACTTATAC	1	2	6	AD4	2.0	.
chr3	7248480	7248506	chr3:7248480-7248506	0	GGACTTTTTTGGATGACAGAAATGCTT	1	2	7	AA2	1.0	.
chr3	7249785	7249807	chr3:7249785-7249807	0	AAAATAGCTTAATAAACTGGCTT	1	2	3	AB3	1.0	.
chr3	7249974	7250002	chr3:7249974-7250002	0	GGACATGGTCAGAGGACATGGGCATCCTT	1	2	9	AD2	1.0	.
chr3	7254133	7254158	chr3:7254133-7254158	0	GGTCATGTCAGAAGCAGGGCAAGTTT	1	2	6	CD	-	.
chr3	7254312	7254342	chr3:7254312-7254342	0	TAACCAGTCCTAATCAGGAAGCAGCATGTCT	1	3	11	BCC1	-	.
chr3	7254743	7254764	chr3:7254743-7254764	0	AGGCAAGTTGCTTAACTTCTCT	1	3	2	ACC1	-	.
chr3	7255700	7255730	chr3:7255700-7255730	0	TAGCTTGCTTTCTGCTTTTGAAGACAATGTT	1	3	11	ACD2	-	.
chr3	7256668	7256693	chr3:7256668-7256693	0	GACCAAGTCCCTAAAGGGAAATGCTC	1	2	6	AD2	1.0	.
chr3	7258941	7258963	chr3:7258941-7258963	0	AAACTACTTTACAAGACTAACTT	1	2	3	AA2	-	.
chr3	7261656	7261677	chr3:7261656-7261677	0	AGACTTGTTTGTGTAGTTGCTT	1	2	2	AD1	-	.
chr3	7263864	7263895	chr3:7263864-7263895	0	AGGCATGCTGGTGGGGAAGGTAAGGCAAGGTC	1	2	12	CD	1.0	.
chr3	7264189	7264216	chr3:7264189-7264216	0	AGACTGGTCCCGTCTCATGGGCAAGACC	1	2	8	BD2	1.0	.
chr3	7266891	7266920	chr3:7266891-7266920	0	TAACTTATTTCACATCCACTGAACTTGCCC	1	2	10	AC1	-	.
chr3	7269384	7269414	chr3:7269384-7269414	0	AAGCAACCCTTGCTACACATTAGAATTGCCT	1	2	11	AA2	-	.
chr3	7269458	7269486	chr3:7269458-7269486	0	GAGCATGTTTAATTGCTCTGGGTTGGCTT	2	2	9	AB1	-	.
chr3	7271001	7271030	chr3:7271001-7271030	0	AGACTTGGCTGTCTGTCTCAAGATTAGCCC	1	2	10	AD2	1.0	dELS
chr3	7275655	7275683	chr3:7275655-7275683	0	CGGCAAGTTAGGTTCTGTTTAGCTAGTTT	1	3	9	CCC	1.0	.
chr3	7278161	7278190	chr3:7278161-7278190	0	AGATATACTCAAAACTATAAAGACATGTTT	2	2	10	AA1	-	.
chr3	7278195	7278216	chr3:7278195-7278216	0	GAAGATGCCTTGAAGCAATTTC	1	2	2	AA2	1.0	.
chr3	7278693	7278714	chr3:7278693-7278714	0	AGACAAGCATATGAGCAAGTTC	1	1	2	D2	1.0	.
chr3	7280403	7280435	chr3:7280403-7280435	0	AGAAATGTGTCATAAAATTTTTAGAGCAAGTTC	2	2	13	AD1	-	.
chr3	7283283	7283311	chr3:7283283-7283311	0	AGAGTAGTTTCAACCTTGTAAACATTTTT	1	2	9	AA2	1.0	.
chr3	7284643	7284674	chr3:7284643-7284674	0	AAATATTTTTATTTTATTATTAAAACTAGTTT	2	2	12	AA1	-	.
chr3	7286121	7286140	chr3:7286121-7286140	0	AAATTTGCCAGAGCTAGCTT	2	2	0	AC1	-	.
chr3	7288441	7288468	chr3:7288441-7288468	0	AACCTAGCTCTAGATGAGGGTCATGTTT	1	2	8	DD2	-	dELS
chr3	7289236	7289260	chr3:7289236-7289260	0	CAGCTTGCTTTGCAAAGACTTCTTG	1	3	5	ACC1	-	.
chr3	7290097	7290124	chr3:7290097-7290124	0	AAGAATGCCTGAAATATGAAAGTTGCTT	1	2	8	AA2	-	.
chr3	7290384	7290410	chr3:7290384-7290410	0	AAGATTGCTTTAAACCTCAACATGTCC	1	2	7	AC2	1.0	.
chr3	7290488	7290509	chr3:7290488-7290509	0	AGACTTGCTGTTCAACATTTCT	2	3	2	ACC1	1.0	dELS
chr3	7294213	7294239	chr3:7294213-7294239	0	AGACATGTTGCCAAATGGAGTTTGCTC	1	2	7	AC2	1.0	.
chr3	7297675	7297701	chr3:7297675-7297701	0	GTCCATGTTCTAGGTGTGAGCTTGTTG	1	3	7	CDD2	-	.
chr3	7297985	7298009	chr3:7297985-7298009	0	TGACAAGTTTGGAGTTAACATATCT	1	3	5	ACC1	-	.
chr3	7299199	7299225	chr3:7299199-7299225	0	CAATATGTTCAAATCAAAAACTTGTCT	1	2	7	AC3	-	.
chr3	7299356	7299375	chr3:7299356-7299375	1	AAACAAGCTTTGACATGTTT	5	1	0	C2	-	.
chr3	7301665	7301691	chr3:7301665-7301691	0	GGACTTGTTTGTGTGTTAAACATTATT	1	2	7	AD4	1.0	.
chr3	7305900	7305924	chr3:7305900-7305924	0	TAACTTTTTCATTAATAGCTAGTTC	1	3	5	ACC2	-	.
chr3	7307418	7307438	chr3:7307418-7307438	0	AAGATTCTCTAAAACATGCTT	2	2	1	AA1	1.0	.
chr3	7312035	7312060	chr3:7312035-7312060	0	AAATTTTCCTTTCAAGGAGCTTGTTT	1	2	6	AA1	-	.
chr3	7315293	7315313	chr3:7315293-7315313	0	CACCCTGCCCTGGACATGCCC	2	3	1	BCD1	-	.
chr3	7318136	7318157	chr3:7318136-7318157	0	CAAATTGTTCTGAAACTTGTCC	1	2	2	AC3	-	.
chr3	7319024	7319044	chr3:7319024-7319044	0	GAACTTGCCTTCAACAAACTT	1	2	1	AC1	-	.
chr3	7319374	7319397	chr3:7319374-7319397	0	TAACATGTTTGTTAGGACAAGCTG	1	2	4	CC	2.0	.
chr3	7323320	7323339	chr3:7323320-7323339	0	AGGTTAGTCTTGACATGTCC	3	2	0	AC2	2.0	.
chr3	7323478	7323506	chr3:7323478-7323506	0	GAACTTGCTGCTTATCGTTCAACATGTCT	1	2	9	CC	-	.
chr3	7324622	7324651	chr3:7324622-7324651	0	TAGCAAGTCTTTTTGTTTGTTGGTTTGTTT	1	3	10	ACC2	-	.
chr3	7326007	7326034	chr3:7326007-7326034	0	CAACTTGTCTAAGAAAATAAACTACCCC	1	2	8	AC2	1.0	.
chr3	7327133	7327159	chr3:7327133-7327159	0	GAGCTAACACTCATCCTGAGCATGCCT	2	2	7	AD1	-	.
chr3	7330232	7330252	chr3:7330232-7330252	0	AGACATGTTCAAGATATACTT	2	2	1	AA1	2.0	.
chr3	7332561	7332589	chr3:7332561-7332589	0	GATCTTTTCCTTGAGTTAAAGACATGTTT	2	2	9	AD1	1.0	.
chr3	7332789	7332809	chr3:7332789-7332809	0	AAACTTGGCCTCAGCAAGCCC	1	2	1	CD	-	.
chr3	7332953	7332983	chr3:7332953-7332983	0	GTACTTATCCTAGCCAATGCAGGGCAAGCTT	1	2	11	AD1	-	.
chr3	7333346	7333372	chr3:7333346-7333372	0	CCGGTAGCCCCACTGTAGGGCTAGCCC	1	3	7	ACD1	2.0	CTCF-only,CTCF-bound
chr3	7333657	7333687	chr3:7333657-7333687	0	AAGCTACTCAAGGATATACCAGAGCAAGTTG	1	3	11	ACC2	-	.
chr3	7334822	7334852	chr3:7334822-7334852	0	GAACATTATTTAATGATAAAAGGACTAGTCT	2	2	11	AD1	-	.
chr3	7335167	7335186	chr3:7335167-7335186	0	AAACAAGTCTCAATAAGTTT	2	2	0	AC1	2.0	.
chr3	7338520	7338546	chr3:7338520-7338546	0	ATACTAACCTTAAAAAAAGACATGTTC	2	2	7	AD1	2.0	.
chr3	7338751	7338780	chr3:7338751-7338780	0	AAGGTAGCTTATTGTCTCCTAAACAAGCGT	1	2	10	AD3	1.0	.
chr3	7339098	7339118	chr3:7339098-7339118	0	GATCATGTCCCAAATATGTTC	1	2	1	AD2	-	.
chr3	7341805	7341826	chr3:7341805-7341826	0	GAAGAAGTTTAATAACTTGCTC	1	2	2	AC2	-	.
chr3	7345600	7345629	chr3:7345600-7345629	0	TGACTTGCTGATGCCCGGCAGAAATTGTTT	1	3	10	ACC2	1.0	.
chr3	7347157	7347178	chr3:7347157-7347178	0	AAAGAGGCCCTCAAGCATGTTT	2	2	2	AB1	-	.
chr3	7347234	7347254	chr3:7347234-7347254	0	CAACATGCTTAAAACTATTTC	1	2	1	AC2	1.0	.
chr3	7347267	7347298	chr3:7347267-7347298	0	TATAATGCCTTAGAGTTTGAGAAAACATGCCT	1	3	12	ACD1	-	.
chr3	7347641	7347660	chr3:7347641-7347660	0	AGGCTTTCCCAAATTTGCCT	1	2	0	AA2	-	.
chr3	7349718	7349738	chr3:7349718-7349738	0	TAACAAGATTCAAACAAGTTT	1	2	1	CD	-	.
chr3	7350213	7350234	chr3:7350213-7350234	0	GAAAAAGTTTTTGAGCTTGTTA	1	2	2	AC2	1.0	.
chr3	7350980	7351011	chr3:7350980-7351011	0	AAACTTGTTTATTCTTATATCAAAACTTCTGT	1	2	12	AD4	-	.
chr3	7351133	7351159	chr3:7351133-7351159	0	AAAGAAGTTCTTAATGCAAACAGGTTC	1	2	7	AB3	-	.
chr3	7352477	7352499	chr3:7352477-7352499	0	AAGTATGCCCTGAAGACGAGTCT	1	2	3	AB2	2.0	.
chr3	7354087	7354112	chr3:7354087-7354112	0	AAGCCAGTTTCCCTTGAGAAAAGTCC	1	2	6	AB2	-	.
chr3	7355757	7355785	chr3:7355757-7355785	0	GAGCAGGTTCTGAAGGCACAAGCAAGTTA	1	2	9	BC2	-	.
chr3	7357655	7357683	chr3:7357655-7357683	0	GAATTACCCTGTTTAGCCAGGGCATGCCC	2	2	9	AA1	2.0	.
chr3	7358966	7358995	chr3:7358966-7358995	0	AAACTTACCTGGGCGAGGTGGCACAAGCCT	1	2	10	AD2	1.0	.
chr3	7360949	7360981	chr3:7360949-7360981	0	GGACATGCTTTTTCAGGGGTTCTGAAATTCTCT	2	2	13	AA1	1.0	.
chr3	7361345	7361366	chr3:7361345-7361366	0	AAGCAAGTCTAGACACAAGGTC	1	2	2	DD1	1.0	.
chr3	7365820	7365845	chr3:7365820-7365845	0	AAACTTCTCTTTGGAGGAGGTAGCTC	1	2	6	AA2	2.0	.
chr3	7367477	7367503	chr3:7367477-7367503	0	TGACAAGATACTAGAAAGGACATGTTT	1	3	7	CCD2	-	.
chr3	7367737	7367765	chr3:7367737-7367765	0	AAACTAGTACTGACCATTGAAAAATGTTC	1	2	9	AD2	1.0	.
chr3	7368189	7368209	chr3:7368189-7368209	0	AGGCATTTCTGGAACTTGTTT	1	1	1	A2	-	.
chr3	7373532	7373562	chr3:7373532-7373562	0	AAGCCAGTCCTCCATGAGGAAAAGTAAGCCC	1	2	11	AB2	1.0	.
chr3	7375189	7375214	chr3:7375189-7375214	0	AAACTGGCTCTCATTTAAACATCCCC	1	2	6	AB2	-	.
chr3	7376438	7376459	chr3:7376438-7376459	0	GAACAAGCTAGGAGACCTGCTC	1	2	2	BC2	1.0	.
chr3	7379451	7379471	chr3:7379451-7379471	0	TGACTTGCCTAAGACTTACCA	1	3	1	ACC1	-	.
chr3	7379736	7379756	chr3:7379736-7379756	0	GAACATGTTTTACATATGTTC	2	2	1	AD1	1.0	.
chr3	7380172	7380191	chr3:7380172-7380191	0	AGAATTGTTCAGAGAAGTCT	1	2	0	AA2	1.0	.
chr3	7380230	7380249	chr3:7380230-7380249	0	GACCTAGTTTGGCCATGCCC	3	2	0	DD2	1.0	.
chr3	7386842	7386872	chr3:7386842-7386872	0	AAGCTACTTTCCACAGTGGCTGAGCTAATTT	1	2	11	AA2	1.0	.
chr3	7387027	7387058	chr3:7387027-7387058	0	GAGCATTTTTTATAAGTTTATTGGCCATGTTT	1	2	12	AD2	1.0	.
chr3	7387078	7387099	chr3:7387078-7387099	0	AGACATTTCTCAAAAGAAGTCC	1	2	2	AA2	-	.
chr3	7388810	7388841	chr3:7388810-7388841	0	AATCTTGTTTATACTTTTAAAGAAGCAATTTT	1	2	12	AD3	1.0	.
chr3	7391820	7391846	chr3:7391820-7391846	0	AAAAATGCCCTCCCCCAGAGCATGTTT	2	1	7	A1	1.0	.
chr3	7397180	7397206	chr3:7397180-7397206	0	AAACAAACTTATCACCCAGGGAAGTTT	1	2	7	AA2	-	.
chr3	7398480	7398506	chr3:7398480-7398506	0	GGGCTATCCCTAAGATATGGCAAGTTT	1	2	7	AC2	1.0	.
chr3	7402585	7402613	chr3:7402585-7402613	0	TAGCATGTTTTAGAACGTTGGACAGTTCT	1	3	9	ABC2	-	.
chr3	7402688	7402716	chr3:7402688-7402716	0	AAGCTTCTCTAGGTGTCCAAAACATTTCT	1	2	9	AA2	1.0	.
chr3	7403136	7403158	chr3:7403136-7403158	0	TGACAAGTTTGTCTGGCTTTCTT	1	3	3	ACC1	-	.
chr3	7403309	7403328	chr3:7403309-7403328	0	AAACTTGCTTAGACATTTCT	4	1	0	A1	-	.
chr3	7403855	7403884	chr3:7403855-7403884	0	AGATATGCTCAAATTAAGGGGACCTTGTCT	1	2	10	AD2	-	.
chr3	7408706	7408727	chr3:7408706-7408727	0	GGGCTACCTGCGGAACATGTCC	1	2	2	AC1	1.0	.
chr3	7409259	7409289	chr3:7409259-7409289	0	CAACTTGTCTATCTCTAGGCAAGAAAAGTTT	1	2	11	AC2	-	.
chr3	7410370	7410392	chr3:7410370-7410392	0	AGACTAGCCTGTGAAACATGGTG	1	2	3	CD	-	.
chr3	7410709	7410735	chr3:7410709-7410735	0	AGACAAGTCTATATGTTAAATATGCCC	1	1	7	A2	2.0	.
chr3	7415203	7415222	chr3:7415203-7415222	0	TGGCTAGCACTGACATGTCT	3	3	0	CCD2	-	.
chr3	7418598	7418624	chr3:7418598-7418624	0	GAGTGTGTTCACCCTTGAGACTTGCCA	1	3	7	ABC1	-	.
chr3	7418858	7418890	chr3:7418858-7418890	0	ACACATGCCTGTGAGAGCTTGGATAACATGTTT	1	2	13	CD	1.0	.
chr3	7420829	7420860	chr3:7420829-7420860	0	AGGCATTCTCTAGCAACTGTTTGGGTAAGTTT	1	2	12	AA2	2.0	.
chr3	7423396	7423425	chr3:7423396-7423425	0	AGGCTTGCCTGTTAATGAGAAGGAATTCCT	2	2	10	AA1	-	.
chr3	7424083	7424105	chr3:7424083-7424105	0	GGGCAAGTTACTCAGACATTCCC	1	2	3	AC2	-	CTCF-only,CTCF-bound
chr3	7432034	7432059	chr3:7432034-7432059	0	GAACAAGCTACAAGGTAGAGTTGCTA	1	3	6	ACC2	1.0	.
chr3	7435071	7435090	chr3:7435071-7435090	0	TGGCAAGCAAAAACTTGTTC	2	3	0	CCD2	-	.
chr3	7436676	7436708	chr3:7436676-7436708	0	AAACTTGCCTCTCCTGCAGTCTACAGCTACTTA	1	3	13	ACC1	-	.
chr3	7437949	7437969	chr3:7437949-7437969	0	GAATATGCTTGAAATTTGTTT	1	2	1	AA2	-	.
chr3	7440124	7440150	chr3:7440124-7440150	0	AGGCTTGTCCAGTGGGCAGTAAAGCTT	1	2	7	AD1	-	.
chr3	7440438	7440469	chr3:7440438-7440469	0	GAGCTAGTCCAATATACCCATAAGACATACAA	1	3	12	ACD2	1.0	.
chr3	7441070	7441100	chr3:7441070-7441100	0	AAACTGCTTTCCACAGTGGCTGAACTAGTTT	1	2	11	AB1	2.0	.
chr3	7443817	7443838	chr3:7443817-7443838	0	GGACTATTCTAGGGGCAAGACT	1	2	2	AD2	1.0	.
chr3	7449522	7449550	chr3:7449522-7449550	0	CAACAAATCTGGCACAGAGGGGCTTGCTC	1	2	9	AC1	1.0	.
chr3	7450134	7450163	chr3:7450134-7450163	0	TGAACAGTTTACAAAAAAAGAAACAAGTTT	1	3	10	ABC1	2.0	.
chr3	7452753	7452779	chr3:7452753-7452779	0	GAGCAAGCTGGAGGCAAGAAGTTGCTG	1	3	7	ACC2	-	.
chr3	7452896	7452917	chr3:7452896-7452917	0	AAATATGTGTCAAAACTTGCTT	2	2	2	AD1	1.0	.
chr3	7455016	7455046	chr3:7455016-7455046	0	AGACATGCTGTACCAGAATATAAGAAAGTTC	1	2	11	AC2	-	.
chr3	7455591	7455616	chr3:7455591-7455616	0	AAACAAATCCAAATTAAAAGATGTTC	1	2	6	AA2	1.0	.
chr3	7456296	7456317	chr3:7456296-7456317	0	GGTCTTGTCTGTTGACAAGCCA	1	3	2	CCD1	1.0	.
chr3	7457513	7457542	chr3:7457513-7457542	0	AAGCATGTCTGTACTTCAATTTACTAGTTT	1	2	10	CD	-	.
chr3	7457748	7457777	chr3:7457748-7457777	0	AAGCATGGCTACCATGCTGGGAAGAAGCTT	1	2	10	AD2	1.0	.
chr3	7459255	7459287	chr3:7459255-7459287	0	CAGCTTGCTGTTTGGAAAATTAAAAAAATGTTT	1	3	13	ACC2	1.0	.
chr3	7462593	7462625	chr3:7462593-7462625	0	GAACAAGGCTTCTTGGGTGTGGGAAGCAAATCC	1	2	13	AD2	-	.
chr3	7466647	7466672	chr3:7466647-7466672	0	AAGCATTTTTAGAAAGGAACTATTCT	1	2	6	AA2	-	.
chr3	7469287	7469317	chr3:7469287-7469317	0	AGGGTTCCCTAAGTGCTCTGTAAGCTTGTTC	1	2	11	AA1	2.0	.
chr3	7470385	7470412	chr3:7470385-7470412	0	GAAAATGCTTTTGTGTGGAAACATGTAC	1	2	8	AD3	1.0	.
chr3	7472399	7472423	chr3:7472399-7472423	0	GAGCTAGTCTGTTTGATAAATGTCT	2	2	5	AD1	1.0	.
chr3	7474562	7474581	chr3:7474562-7474581	0	AAACAAGTTCCAGCTAATCT	2	2	0	AC1	-	.
chr3	7475772	7475799	chr3:7475772-7475799	0	AGGCATATCCGGTATTGTGGGCATTTCT	1	2	8	AA2	-	.
chr3	7476155	7476183	chr3:7476155-7476183	0	TAACTTGCTTCCCTTCTCCAGGCTTCATC	1	3	9	ACD2	-	.
chr3	7477978	7478000	chr3:7477978-7478000	0	GAGCAAGTTCAATAAGATAACTT	1	2	3	AA1	2.0	.
chr3	7479256	7479275	chr3:7479256-7479275	0	GGGAATGTCTAGAAAAGCCT	1	2	0	AA2	-	.
chr3	7480409	7480430	chr3:7480409-7480430	0	AAACTAGCCTCAAAGCAATTGG	1	3	2	ACD2	-	.
chr3	7481429	7481449	chr3:7481429-7481449	0	AGGCAAGTTCAATGCATCCTT	2	2	1	AD1	1.0	.
chr3	7482513	7482535	chr3:7482513-7482535	0	AGACAATGCCAGGAGGCATGTCC	2	2	3	AD1	-	.
chr3	7484955	7484982	chr3:7484955-7484982	0	AAGTTAGCTGCCAGATTGTGACTTGCCC	1	3	8	ACC1	2.0	.
chr3	7486379	7486406	chr3:7486379-7486406	0	GGACAAGTTTTGCTGTTGAGGCTTGGTC	1	1	8	D1	-	.
chr3	7486560	7486582	chr3:7486560-7486582	0	CAGCAAGTCTGCCTCACAAGTTT	1	3	3	CCD2	3.0	.
chr3	7491013	7491042	chr3:7491013-7491042	0	AAAATTGTTTTACCTGAATGGAATATGTTT	1	2	10	AA2	-	.
chr3	7491885	7491909	chr3:7491885-7491909	0	GAACATGCCCTTTTCCAGCAAGTCT	2	1	5	C2	-	.
chr3	7493070	7493094	chr3:7493070-7493094	0	AAGTATGTTTATGATAAACATGTTC	2	1	5	A1	1.0	.
chr3	7495174	7495197	chr3:7495174-7495197	0	GAGCTATTTTTGCTAGGTTTGTTT	1	2	4	AA2	-	.
chr3	7496468	7496489	chr3:7496468-7496489	0	AAACAAGCTGAGAAACTTTTCC	1	2	2	AC2	-	.
chr3	7498104	7498135	chr3:7498104-7498135	0	AAAATAGCCTGTTGGGGTTCTATAGCTTGCTC	1	2	12	AC2	1.0	.
chr3	7500125	7500147	chr3:7500125-7500147	0	GAGCTATTTTTCCAAATTTGTTT	1	2	3	AA2	1.0	.
chr3	7503315	7503335	chr3:7503315-7503335	0	GAACAAGTCCAGGGAATGGCT	2	2	1	AD1	1.0	.
chr3	7504074	7504104	chr3:7504074-7504104	0	TAACAAGCCTCAAATGTATGAAAAAAAGTTG	1	3	11	ACC2	2.0	.
chr3	7504991	7505015	chr3:7504991-7505015	0	GAACTTGTGAAATCAAAACAAGTTA	1	3	5	CCD2	1.0	dELS
chr3	7508614	7508644	chr3:7508614-7508644	0	GGGTATCTTTAGCAATCATTTAAGCTAGTTT	2	2	11	AA1	-	.
chr3	7510253	7510275	chr3:7510253-7510275	0	GAACTTGTCTTTTGAACATTCAG	1	3	3	ACD2	1.0	.
chr3	7510341	7510372	chr3:7510341-7510372	0	AGGATTGTCTGTGCCTGTTGCGGAGAAAGCTC	1	2	12	AA2	1.0	.
chr3	7511661	7511692	chr3:7511661-7511692	0	AATCTAGTTTCAAAACTATGGTAAACTACCTT	1	2	12	AD3	-	.
chr3	7514654	7514677	chr3:7514654-7514677	0	GGGCATGGCTCCTTGGACCTGCCT	1	2	4	BD2	-	.
chr3	7517579	7517599	chr3:7517579-7517599	0	AGACAAGTTTTCACCATGTTG	1	3	1	CCD2	-	.
chr3	7519061	7519082	chr3:7519061-7519082	0	GGATAAGTTAAGTGACTTGCTC	1	3	2	ACC1	-	.
chr3	7519210	7519238	chr3:7519210-7519238	0	TAGCTAGCCAGGTGTAGTGGTGCATGCCT	1	3	9	CCD2	-	.
chr3	7524404	7524436	chr3:7524404-7524436	0	AAACAAATTTACAAGAAAAAAACAAACAACCCC	1	2	13	AA2	1.0	.
chr3	7528914	7528942	chr3:7528914-7528942	0	AGACTTGCTTAATGACATTGCACATGGTC	1	2	9	DD1	-	.
chr3	7535888	7535916	chr3:7535888-7535916	0	GGACATTATCCACCTGCAAGAACAAGTCC	2	2	9	AD1	1.0	.
chr3	7536984	7537012	chr3:7536984-7537012	0	AATGTTGCTTCCATGGGCAAGACAAGCTC	1	2	9	AD4	-	pELS
chr3	7537336	7537359	chr3:7537336-7537359	0	AGGCTAACCCAAAAGGGCTACTTT	1	2	4	AA2	1.0	.
chr3	7540997	7541018	chr3:7540997-7541018	0	AAACAAATTCACAGATATGTTT	1	2	2	AA2	2.0	.
chr3	7545158	7545186	chr3:7545158-7545186	0	ATATTTGCTTCCACTTCTGAAACTTGTCA	1	3	9	ACD1	1.0	.
chr3	7545381	7545409	chr3:7545381-7545409	0	GAACAATTCCAAGAGTCTAGTGCTTGCCC	1	2	9	AD2	-	.
chr3	7545545	7545570	chr3:7545545-7545570	0	CAGCTTGTTTTTTAACCAGAAAGTCT	1	3	6	ACC2	2.0	CTCF-only,CTCF-bound
chr3	7547901	7547927	chr3:7547901-7547927	0	GGAGATCCTTTCCAGAAGAACTTGTTT	2	2	7	AA1	-	.
chr3	7548006	7548030	chr3:7548006-7548030	0	AGACAAGGCAGGCAAGGACAAGTTT	1	2	5	CD	1.0	.
chr3	7551859	7551890	chr3:7551859-7551890	0	AAAGAAGTTTAATTGACTCACTGAGCAAGGCT	1	2	12	AD3	2.0	.
chr3	7553310	7553330	chr3:7553310-7553330	0	CAACAAGTCTCTAGGAAGTTC	1	3	1	ACC2	-	.
chr3	7558081	7558111	chr3:7558081-7558111	0	TAACTTGTTTGCAAGGATGTAAAGGAAGCTA	1	3	11	ACC2	-	.
chr3	7561576	7561608	chr3:7561576-7561608	0	AAGCATATTTTTGTTTGAGGAAAAAGCTACTTT	1	2	13	AA2	-	.
chr3	7564262	7564283	chr3:7564262-7564283	0	CAACATGCTTCCATACATGCCC	2	2	2	CD	-	.
chr3	7566290	7566317	chr3:7566290-7566317	0	GGACAGGTTTTGACCCATAGGCCAGCTT	1	2	8	BB2	4.0	.
chr3	7567061	7567086	chr3:7567061-7567086	0	AAACTTGTGTTCCATTAGACTTGGTT	1	2	6	DD2	1.0	.
chr3	7567604	7567623	chr3:7567604-7567623	0	GGGCATGATGGAGCATGCCT	4	2	0	CD	1.0	.
chr3	7568112	7568140	chr3:7568112-7568140	0	GGGCTAGCTAAGGTGCCTGGAACTTCCCT	1	2	9	AC2	-	.
chr3	7569992	7570012	chr3:7569992-7570012	0	GAGCTTGTGCAGGGGAAGTTC	1	2	1	AD2	-	.
chr3	7571158	7571180	chr3:7571158-7571180	0	TGACATGCCCTGGAGACATTTTC	1	2	3	AC2	-	.
chr3	7571599	7571630	chr3:7571599-7571630	0	CAACAAGTCTTTAGAGAGTTCCAAACTTTCCC	1	2	12	AC2	-	.
chr3	7574132	7574163	chr3:7574132-7574163	0	CAGCTTGTGAGCTTTGTGTCTTAGGCTTGCTT	1	3	12	CCD2	-	.
chr3	7576638	7576658	chr3:7576638-7576658	0	AAACATGTCTCAGACTTTCCA	1	2	1	AC3	-	.
chr3	7576932	7576964	chr3:7576932-7576964	0	GGGATAGCTATATCCAGGAGCTCAAACAAGCTC	1	2	13	AC1	1.0	.
chr3	7579293	7579316	chr3:7579293-7579316	0	CGACATGTATAGTATGGCTTGCCT	1	3	4	CCD2	1.0	.
chr3	7584726	7584747	chr3:7584726-7584747	0	GAGCAGGTTTGAAAGCTATTTT	1	2	2	AB2	-	.
chr3	7585055	7585079	chr3:7585055-7585079	0	TAGCATGCTTAGTAAGAACTTTCAC	1	3	5	ACD2	-	.
chr3	7585975	7585998	chr3:7585975-7585998	0	AAGCTGGTTTATTTGGGCATTTTC	1	2	4	AB2	-	.
chr3	7588659	7588686	chr3:7588659-7588686	0	AGACAAGTTCATGCCACTACACTAGCAC	1	2	8	DD1	1.0	.
chr3	7590334	7590359	chr3:7590334-7590359	0	GGACCTGTCCAATGAGTAACTTGTTT	1	2	6	BC2	2.0	CTCF-only,CTCF-bound
chr3	7592442	7592461	chr3:7592442-7592461	0	AAGCATGTCAAGGCTATTTG	4	3	0	ACC1	-	.
chr3	7592867	7592894	chr3:7592867-7592894	0	AAGCTAGTTTGTGTTGGAAAACATGGGG	1	3	8	CDD3	1.0	.
chr3	7594176	7594204	chr3:7594176-7594204	0	GAGATAGTTCCCAGATAGCAAATTAGCCT	1	2	9	AA2	-	.
chr3	7603140	7603166	chr3:7603140-7603166	0	ATACATGCCCTTCGATCAAACTTGCCT	2	1	7	D1	-	.
chr3	7604257	7604278	chr3:7604257-7604278	0	AGACTGGTCTTAGGCCTAGCCT	1	2	2	BD2	1.0	.
chr3	7604319	7604338	chr3:7604319-7604338	0	AGGATAGCTTAAGTTTGCTT	1	2	0	AA2	1.0	.
chr3	7606167	7606186	chr3:7606167-7606186	0	AGGGAAGCCTGAGCAACTCT	1	2	0	AA2	-	.
chr3	7606989	7607017	chr3:7606989-7607017	0	AAATAAGCTCATCAAAATTGAGAAAGCTT	1	2	9	AA2	-	.
chr3	7611886	7611917	chr3:7611886-7611917	0	ATACATGTTTTTAAGAATCTATGAACAAATCT	1	2	12	AD3	-	.
chr3	7614063	7614085	chr3:7614063-7614085	0	AGACTAGCCTGGCCAACATGGTG	1	3	3	CCD1	-	.
chr3	7615747	7615773	chr3:7615747-7615773	0	GGACTACTCAAAATACCAGGCTTGCCT	1	2	7	AC1	-	.
chr3	7616148	7616178	chr3:7616148-7616178	0	AAACAAGTTTCCTTTCCAAGTAGACAAAACA	1	3	11	ACD2	-	.
chr3	7617779	7617805	chr3:7617779-7617805	0	GGGGAAGTCTCTCCAACAAACTATTCC	1	2	7	AA2	-	.
chr3	7617831	7617862	chr3:7617831-7617862	0	AGGTTTGTTTTTAAGTCAATCAAAACAATTTC	1	2	12	AA2	-	.
chr3	7621546	7621570	chr3:7621546-7621570	0	ATGCTTGTGTATTCTAAACATGTCT	1	2	5	DD1	-	.
chr3	7624096	7624124	chr3:7624096-7624124	0	GAACTAATTTCTATCTGATAAGGTTGTTT	1	2	9	AA2	-	.
chr3	7624682	7624714	chr3:7624682-7624714	0	GGAAGTGCCTAAATCAGGGTATGAAGCATGTTA	1	3	13	ABC1	1.0	.
chr3	7626003	7626033	chr3:7626003-7626033	0	GAGCTGTTTCAAAAACATGGGAGGCATGTTC	2	2	11	AB1	-	.
chr3	7627259	7627280	chr3:7627259-7627280	0	GCACATGTTTGAGATCATGCTC	2	2	2	DD2	-	.
chr3	7628403	7628434	chr3:7628403-7628434	0	GAATTTACTTAGCAATCATTGCAAACTAGTCT	1	2	12	AA1	-	.
chr3	7629795	7629822	chr3:7629795-7629822	0	AAACTTGTTTTACATTCCAAGTTTTTTT	1	2	8	AA1	1.0	.
chr3	7633342	7633363	chr3:7633342-7633363	0	AGAGAAGTTTAGTAACTTGTCC	1	2	2	AC2	-	.
chr3	7635875	7635894	chr3:7635875-7635894	0	TATGTTGCCCAGGCTTGTCT	2	3	0	ACD1	1.0	.
chr3	7636044	7636071	chr3:7636044-7636071	0	AAATATGTTATATTATCAAAACTAGCCA	1	3	8	ACC1	-	.
chr3	7636122	7636147	chr3:7636122-7636147	0	GAGGTTGTTCATTTTGATGCATGTTT	1	2	6	AD2	1.0	.
chr3	7636829	7636861	chr3:7636829-7636861	0	TGACAAGCCCCATCTCGTGTTGCAGACCTGTCA	1	3	13	BCC2	-	.
chr3	7637109	7637130	chr3:7637109-7637130	0	AAGAAAATTTGAAGACATGTCC	2	2	2	AA1	1.0	.
chr3	7642101	7642122	chr3:7642101-7642122	0	GAACTTAACCAAGGGCTTGCTT	1	2	2	AD1	-	.
chr3	7643859	7643885	chr3:7643859-7643885	0	CAGCATGTTCTTTCCCTTAACATGTCT	1	2	7	CC	2.0	.
chr3	7644336	7644355	chr3:7644336-7644355	0	GGACATGCATAAACATATTT	3	2	0	AD2	-	.
chr3	7645741	7645764	chr3:7645741-7645764	0	AAATAAGCTCTTGTGGACCTGTTT	1	2	4	AB2	-	.
chr3	7645962	7645993	chr3:7645962-7645993	0	GGACTTTTTGCTAAGCCCTCATTAACAAGTTT	1	3	12	ACC2	2.0	.
chr3	7651990	7652015	chr3:7651990-7652015	0	GAACAAGTTCTTAACAGGACATTTTG	1	2	6	AC3	-	.
chr3	7652056	7652088	chr3:7652056-7652088	0	AGGGTAGTCCATTTACCTGAGCAAACCATGCTT	1	2	13	AD2	1.0	.
chr3	7652168	7652196	chr3:7652168-7652196	0	AAGTTAGTCTTCCAAACTGGTACATGTTT	1	2	9	AD2	-	.
chr3	7654155	7654179	chr3:7654155-7654179	0	TGGCAAGCCCCTTCAAAACAGCTTT	1	3	5	ABC2	1.0	.
chr3	7654266	7654292	chr3:7654266-7654292	0	GAGTTTGTCCTTTCAGTAAACTTGTCT	1	1	7	A1	1.0	.
chr3	7655287	7655318	chr3:7655287-7655318	0	GAGCAACTTTGTATTGGCCATCAAGCTAGCCA	1	2	12	AC2	1.0	.
chr3	7657069	7657099	chr3:7657069-7657099	0	TGGCAAGTTTGTGCCTAGGAAAGAAAAGCCA	1	3	11	ACC2	-	.
chr3	7658574	7658598	chr3:7658574-7658598	0	GAGATAGCTGATGTAAAGCAAGTTA	1	3	5	ACC1	1.0	.
chr3	7661854	7661874	chr3:7661854-7661874	0	TGGCAATTTTTTAACAAGTTC	1	3	1	ACC2	-	.
chr3	7662383	7662402	chr3:7662383-7662402	0	GAGCATGCTTCAACAAATCT	3	2	0	AC1	-	.
chr3	7662916	7662941	chr3:7662916-7662941	0	AAACAAGTTCTGGGGAGAGGATGTGT	2	2	6	AD1	1.0	.
chr3	7663985	7664005	chr3:7663985-7664005	0	AAGCTTGTCTCAAACATCTCT	2	1	1	A1	-	.
chr3	7666340	7666369	chr3:7666340-7666369	0	AGATAAGTCATATTCAAGAGAGACTAGCTA	1	3	10	ACC1	1.0	.
chr3	7668509	7668531	chr3:7668509-7668531	0	AAAGTTGCTTTGAGAACTTGCCT	1	1	3	A1	2.0	.
chr3	7668824	7668844	chr3:7668824-7668844	0	AAACATACATTGAACTTGTTT	2	2	1	AD1	-	.
chr3	7671940	7671968	chr3:7671940-7671968	0	TCATTTGCCTGAGGTAAAGAAACTTGCCC	1	3	9	ACD1	1.0	.
chr3	7674725	7674752	chr3:7674725-7674752	0	GAGCTTTCTGATGGCGGGAAGCATGCCT	1	2	8	AC1	-	.
chr3	7675583	7675607	chr3:7675583-7675607	0	GAGCATGTTCAACTGAGCTTTGCCT	2	2	5	AD1	-	.
chr3	7679441	7679469	chr3:7679441-7679469	0	AGACAAGCCAACATCACTAGATCTTGTTC	1	2	9	CD	-	.
chr3	7681133	7681154	chr3:7681133-7681154	0	ATACTAGTTTTAAGATTTGTTT	1	2	2	AD2	-	.
chr3	7681568	7681589	chr3:7681568-7681589	0	ACAGAAGTCCTAGGACAAGTCT	1	2	2	AD4	1.0	.
chr3	7684303	7684329	chr3:7684303-7684329	0	GAATTTGTCTCTCCAGTGGGCAAATTC	1	2	7	AA2	-	.
chr3	7690734	7690753	chr3:7690734-7690753	0	GGACTTGCTTTAAATAGTTA	2	3	0	ACC2	-	.
chr3	7691250	7691270	chr3:7691250-7691270	0	TAACATTTCCAAAGCTTGTTC	1	2	1	AC1	1.0	.
chr3	7693090	7693118	chr3:7693090-7693118	0	GAACATGGTCTGCTAGAACGGAAATGTTT	1	2	9	AD2	-	.
chr3	7697080	7697109	chr3:7697080-7697109	0	AACCATGTCTTTCTTTCTATGAACTTGCAT	1	2	10	DD3	1.0	dELS
chr3	7698525	7698552	chr3:7698525-7698552	0	GATCATGCTCTAACCAATGGACTACCTC	1	2	8	AD3	2.0	.
chr3	7699475	7699502	chr3:7699475-7699502	0	AAACAAGTTACTTTTATGAAACAATTTT	1	2	8	AC2	-	.
chr3	7699848	7699874	chr3:7699848-7699874	0	AGGCATCTTTGACTGGAGAGCCAGTCT	1	2	7	AB2	1.0	.
chr3	7701113	7701132	chr3:7701113-7701132	0	CAGCATCCTGAGACATGCTT	3	3	0	ACC2	-	.
chr3	7703713	7703745	chr3:7703713-7703745	0	ATTCATGCTTGACAATTATCCTTGAGCTAGTTG	1	3	13	CDD2	1.0	.
chr3	7704280	7704306	chr3:7704280-7704306	0	AGGCTTGCTTTCATGAACAGCTATTTC	1	2	7	AC1	-	.
chr3	7705030	7705062	chr3:7705030-7705062	0	AAGCAAGATTACCCCCCAGGTCTTGACTTGCTG	1	3	13	CCD2	-	.
chr3	7705643	7705665	chr3:7705643-7705665	0	GAACTTGTGCAATGGCCATGCTT	1	2	3	DD2	-	.
chr3	7705792	7705811	chr3:7705792-7705811	0	AGACCAGTTCAGGAATGTTT	2	2	0	AB2	-	.
chr3	7706618	7706649	chr3:7706618-7706649	0	AGTCCTGTCCACATGCAGTCATAGACATGTTA	1	3	12	BCD1	-	.
chr3	7707704	7707725	chr3:7707704-7707725	0	AAACAGCCCCAGGAACTAGTCT	1	2	2	AB1	-	.
chr3	7707958	7707981	chr3:7707958-7707981	0	TCCCATGCCCTATAAAGCAAGCCT	1	3	4	CDD2	2.0	.
chr3	7710932	7710954	chr3:7710932-7710954	0	AGTCACGTTTTCTGGGCATGTCT	2	2	3	BD1	2.0	.
chr3	7711343	7711372	chr3:7711343-7711372	0	CAGCAAGTTCAAAGGCCCTGAGGCAGGTAC	1	3	10	BCD2	-	.
chr3	7711593	7711615	chr3:7711593-7711615	0	TAGCATTTCTCAAAGGCATGCTG	1	3	3	ACC2	-	.
chr3	7712067	7712099	chr3:7712067-7712099	0	GGAGAAACTCAATCTCCTTAGCGGGGCATGCCT	2	2	13	AA1	1.0	.
chr3	7714612	7714635	chr3:7714612-7714635	0	AAACATGCTCTTTGGCACAAGTTT	1	1	4	D2	1.0	.
chr3	7715030	7715062	chr3:7715030-7715062	0	AGACATGCCTTCGATTTGGGAGATAAATAGCCG	1	3	13	ACC2	-	.
chr3	7717790	7717812	chr3:7717790-7717812	0	AGACAATTCTGCCAGAGATGCTT	1	2	3	AA2	-	.
chr3	7722923	7722943	chr3:7722923-7722943	0	AGACAAGCTCCAGAAAAGTTG	1	2	1	AC1	-	.
chr3	7723307	7723326	chr3:7723307-7723326	0	GAGCTTCCTCAATCTAGTCT	2	2	0	AD2	1.0	.
chr3	7723983	7724011	chr3:7723983-7724011	0	AAGCTAGCTTCAAAGCAACGGACTGGCAG	1	3	9	BCD2	-	.
chr3	7724142	7724174	chr3:7724142-7724174	0	AACCATGCCTGCCTGTAATACGGAACCATGCCT	1	2	13	DD2	1.0	.
chr3	7728154	7728180	chr3:7728154-7728180	0	AAAGTAGCTCCAGCCTCAAGGATGCTT	1	2	7	AA2	1.0	.
chr3	7728635	7728654	chr3:7728635-7728654	0	GGAGAAGCCTGAGCAAGGCT	2	2	0	AD3	-	.
chr3	7730960	7730979	chr3:7730960-7730979	0	AGCCAAGCTTAAAGATGTTT	3	2	0	AD2	-	.
chr3	7731745	7731767	chr3:7731745-7731767	0	AGACTGGCCTTTTGAGATAGCTT	1	2	3	AB2	2.0	.
chr3	7734748	7734780	chr3:7734748-7734780	0	GGGAATGTCTCCATTTTTTTGGTAGTCATGTTC	1	2	13	AD2	-	.
chr3	7735856	7735888	chr3:7735856-7735888	0	AAGCATGTCTATGTGTACATATGAAAGTATCTC	2	2	13	AA1	-	.
chr3	7740928	7740956	chr3:7740928-7740956	0	AAGCAATCTTGGCAGACTAAAACAAGTAC	1	2	9	AD2	-	.
chr3	7741622	7741644	chr3:7741622-7741644	0	CAACTTTTTCAAGTAACATGCTT	1	3	3	ACC2	1.0	.
chr3	7743967	7743991	chr3:7743967-7743991	0	ATGCATGCCCTTCTGAGGCTTTCTT	1	2	5	AD3	-	.
chr3	7744854	7744873	chr3:7744854-7744873	0	GGACTTGTTCCAGAATGCTA	3	3	0	ACC2	2.0	.
chr3	7748927	7748947	chr3:7748927-7748947	0	TGAGAAGCTCCAAGCTTGCTT	1	2	1	AC3	-	.
chr3	7750146	7750173	chr3:7750146-7750173	0	ACTCTAGCCTGGGTAACAGAGCAAGCTC	1	2	8	DD4	-	CTCF-only,CTCF-bound
chr3	7752588	7752611	chr3:7752588-7752611	0	GGGCTTTCATATGTGAACAAGTTT	1	2	4	AD1	1.0	.
chr3	7753713	7753734	chr3:7753713-7753734	0	AGGCTTGTTCAAAGACAAGTTG	2	1	2	C1	-	.
chr3	7753907	7753926	chr3:7753907-7753926	0	AAACAAGTCCAAGTATGTAT	3	2	0	AD1	-	.
chr3	7754197	7754224	chr3:7754197-7754224	0	GAGCTATTTTTTTTTTTCAGGCATATTT	1	2	8	AA2	1.0	.
chr3	7755071	7755099	chr3:7755071-7755099	0	CAACTTATTAAATTCTGGAAAACTTGCCC	1	3	9	ACC2	3.0	.
chr3	7757264	7757294	chr3:7757264-7757294	0	AGGCATGTCTTACATGGCAGCAGGCAAACAG	1	3	11	ACD2	-	.
chr3	7760310	7760335	chr3:7760310-7760335	0	TAGAATGCTCTCCACCAAACAAGCTC	1	2	6	AC3	1.0	.
chr3	7761666	7761695	chr3:7761666-7761695	0	GAACATCCCTGAGAAAGAGAATGCATGCCT	1	2	10	AD2	1.0	.
chr3	7763882	7763903	chr3:7763882-7763903	0	AAACAGGTTCAAAACCATGCTT	1	2	2	BD2	-	.
chr3	7764903	7764923	chr3:7764903-7764923	0	AAGAAATTTTAGAACTTGCTT	1	2	1	AA1	2.0	.
chr3	7765667	7765699	chr3:7765667-7765699	0	GGGCTTTTTTCTCCAAGGAGACCTAGCAAGCCC	1	2	13	AC2	1.0	.
chr3	7765915	7765934	chr3:7765915-7765934	0	AGGCAAGTCCAAACTTCACA	2	3	0	ACD2	1.0	.
chr3	7769754	7769774	chr3:7769754-7769774	0	GCACAAGCTCTGGGGTAGCTC	1	2	1	AD2	1.0	.
chr3	7770440	7770466	chr3:7770440-7770466	0	GGGCTTGCCCAGTAGAAAAAAATTCTT	2	2	7	AA1	-	.
chr3	7771638	7771659	chr3:7771638-7771659	0	CAACAAGCTCTTTGGGATGTTC	1	3	2	ACC2	-	.
chr3	7772881	7772902	chr3:7772881-7772902	0	CAACAAGCCTGCAGGCAAGTCA	2	2	2	CC	1.0	.
chr3	7773343	7773362	chr3:7773343-7773362	0	TGACAAGCTGAAGCAAGCCA	3	3	0	CCC	-	.
chr3	7774085	7774113	chr3:7774085-7774113	0	GCACTGGTCTTTAAGGTCTAGGCTAGTTT	1	2	9	BD1	-	.
chr3	7775163	7775194	chr3:7775163-7775194	0	AAACATGTCTTTGCAGCATACGAAATTAGACT	2	2	12	AD1	2.0	.
chr3	7777320	7777340	chr3:7777320-7777340	0	AAACAAGCTAGAGACTATCCT	1	2	1	AC2	-	.
chr3	7780389	7780411	chr3:7780389-7780411	0	AAACTATTTTCAGGAACAAATTC	1	2	3	AA2	1.0	.
chr3	7783106	7783136	chr3:7783106-7783136	0	GGAATAGTTTCAGAAGAAGTGGGACCAGCTC	1	2	11	AB2	2.0	.
chr3	7784824	7784856	chr3:7784824-7784856	0	AAACAAATTTACAAGAAAAAAACAAACAACCCC	1	2	13	AA2	1.0	.
chr3	7792487	7792515	chr3:7792487-7792515	0	ACAAAAGTCTTAAGAGACAAAGCAAGCCT	1	2	9	AD4	-	.
chr3	7795252	7795277	chr3:7795252-7795277	0	GAGGAAGTTTCCTTCTAAGATTGTTT	1	2	6	AA2	-	.
chr3	7796269	7796299	chr3:7796269-7796299	0	GGACTAGCCTCTCCCAGGGTTAGACAATTCC	1	1	11	A1	-	dELS
chr3	7800337	7800360	chr3:7800337-7800360	0	TAACTTGCTCAAAGTTACTTGCTC	1	3	4	CCD2	1.0	.
chr3	7804553	7804576	chr3:7804553-7804576	0	GGGCAAAATTCGCAAGACATGTTC	2	2	4	AD1	-	.
chr3	7806016	7806036	chr3:7806016-7806036	0	TCTCAAGTTTGGGGCATGTCT	2	3	1	CDD2	1.0	.
chr3	7808484	7808513	chr3:7808484-7808513	0	GAACTTATTTGCATGCATATAGAAAAGTTT	1	2	10	AA2	1.0	.
chr3	7812279	7812302	chr3:7812279-7812302	0	GGACAATCCCGAAAAAGCAAGTCA	1	2	4	AC2	1.0	.
chr3	7812315	7812345	chr3:7812315-7812345	0	GAACAATTCTGCTTTCTGAAAGAGCTACTCT	1	2	11	AA2	3.0	.
chr3	7812450	7812469	chr3:7812450-7812469	0	GGACAAGGCTGGACATACTT	3	2	0	AD2	1.0	.
chr3	7814884	7814910	chr3:7814884-7814910	0	AGGGTTGTCCATTTGAGAAACTTGTCT	1	1	7	A1	-	.
chr3	7815224	7815243	chr3:7815224-7815243	0	GCACAAGCCTAAAAAAGCTT	2	2	0	AD2	2.0	.
chr3	7815437	7815460	chr3:7815437-7815460	0	TAACTACCCAGCAAAGGCTAGCCC	1	3	4	ACC2	1.0	.
chr3	7817366	7817396	chr3:7817366-7817396	0	GAATAAGCCTTATTGACATCAGGATAAGCTT	1	2	11	AA2	-	.
chr3	7817838	7817862	chr3:7817838-7817862	0	TAAAATGTTCTCATTTAACTTGTTT	1	3	5	ACC1	1.0	.
chr3	7823474	7823497	chr3:7823474-7823497	0	GGGCTGTCCCCATCAGACATGCCC	2	2	4	AB1	1.0	.
chr3	7824375	7824405	chr3:7824375-7824405	0	AGACATAATTTCTAAACTTGAAGACAAGTCT	2	2	11	AD1	1.0	.
chr3	7826489	7826509	chr3:7826489-7826509	0	AAACAAGCCTCAAAAATTTTT	2	2	1	AA1	-	.
chr3	7830116	7830143	chr3:7830116-7830143	0	TGGCATGTTCTTGGCACACAGCAACCTC	1	3	8	ACC1	1.0	.
chr3	7833615	7833634	chr3:7833615-7833634	0	GGGCATGCTGGTGCATGCCT	4	2	0	CD	-	.
chr3	7836462	7836483	chr3:7836462-7836483	0	AAACATCTTTAGGGACTTGCCT	1	1	2	A2	-	.
chr3	7836817	7836843	chr3:7836817-7836843	0	AGTCATCCTTAAAGATGAAACAAGCCT	2	2	7	AD1	1.0	.
chr3	7839073	7839095	chr3:7839073-7839095	0	CAGATTGTTTCATAGGCAAGTTC	1	2	3	AC3	1.0	.
chr3	7839660	7839684	chr3:7839660-7839684	0	AAGCTAGTTTAAAATCAAAATGTTT	1	2	5	AC1	2.0	.
chr3	7841057	7841087	chr3:7841057-7841087	0	AAGATTGGCTAGGAGGAGAGGGAGCTTGCCT	1	2	11	AD1	-	.
chr3	7841649	7841670	chr3:7841649-7841670	0	GGAAAAGCCAGTAAGCATGCTG	2	3	2	ACC1	-	dELS
chr3	7841849	7841878	chr3:7841849-7841878	0	AAGCTAGCCCCAAGATCACACAGCCAGTCA	1	3	10	BCC2	1.0	.
chr3	7842565	7842597	chr3:7842565-7842597	0	AGACAGGTTTCACCATGTTGGCCAGGCTGGTCT	1	2	13	BB2	3.0	.
chr3	7845295	7845324	chr3:7845295-7845324	0	GAACAATCCCTACCTTTCCTAGACCAGCTC	1	2	10	AB2	2.0	.
chr3	7847610	7847636	chr3:7847610-7847636	0	AAGCAAGTTGAGGGATCAAATAAGTCA	1	3	7	ACC2	-	CTCF-only,CTCF-bound
chr3	7850274	7850306	chr3:7850274-7850306	0	CAACTAGCCTCTCATACAATACTAAGCTTTATC	1	3	13	ACD2	4.0	.
chr3	7852508	7852538	chr3:7852508-7852538	0	TGACATGTTCTTCTGTTGAATGGGCTTCTTT	1	2	11	AC2	1.0	.
chr3	7856897	7856921	chr3:7856897-7856921	0	GAGCTTGTTAGTCCTGGAAATGCTT	1	2	5	AC2	-	.
chr3	7861231	7861262	chr3:7861231-7861262	0	CAACTAGTCCTTTCATTACCTTTAAAAAGTCC	1	3	12	ACC2	1.0	.
chr3	7861382	7861402	chr3:7861382-7861402	0	AAAAATGCTGTTAACATGTTT	2	3	1	ACC1	1.0	.
chr3	7863347	7863372	chr3:7863347-7863372	0	GAAGATGTTCAGAAGCAGCCAAGTCT	1	2	6	AD2	1.0	.
chr3	7866114	7866133	chr3:7866114-7866133	0	GGGCTGGCCTGAAAAAGTTT	1	2	0	AB2	-	.
chr3	7867086	7867106	chr3:7867086-7867106	0	GAGCAAGCTCCAGACTACATA	1	3	1	ACD2	1.0	dELS
chr3	7870238	7870257	chr3:7870238-7870257	0	CAGCATGCTGAAACTACTCC	4	3	0	ACC1	-	.
chr3	7871268	7871293	chr3:7871268-7871293	0	AAATTTGTCTAATTTGGGGCTTCCTT	1	2	6	AA2	-	.
chr3	7875789	7875813	chr3:7875789-7875813	0	GGACAAGCTTCTTATGAGCAAACAC	1	2	5	AD4	-	dELS
chr3	7879097	7879127	chr3:7879097-7879127	0	AAGCAAGATCCATTCATAGGAAAGCAATTTC	1	2	11	AD2	-	.
chr3	7884073	7884094	chr3:7884073-7884094	0	GGGCAAGTTCTCGGTCCTGCTC	1	2	2	BD1	2.0	.
chr3	7884356	7884375	chr3:7884356-7884375	0	AGACATGCCTAACCCTGCTC	3	2	0	BD1	-	.
chr3	7884475	7884507	chr3:7884475-7884507	0	ATACTTATCCAAGGGTGACCCTAGGGCAAGCTT	1	2	13	AD1	2.0	.
chr3	7885847	7885869	chr3:7885847-7885869	0	AAACATGCTGAGAGAATTTGCCA	1	3	3	ACC2	3.0	.
chr3	7886654	7886673	chr3:7886654-7886673	0	AAACAAGTCTCAACAAATTT	2	2	0	AC1	2.0	.
chr3	7888658	7888686	chr3:7888658-7888686	0	GAATAAGCCCACATAGCCAAAGCAAGACT	1	2	9	AD3	1.0	.
chr3	7890317	7890342	chr3:7890317-7890342	0	AAACTAGCTCAGATGCATACATACCT	2	2	6	AD1	2.0	.
chr3	7891502	7891530	chr3:7891502-7891530	0	GAGCTACTTCCCTCAAGGCAAACTAGCCA	1	2	9	AC2	-	CTCF-only,CTCF-bound
chr3	7896941	7896961	chr3:7896941-7896961	0	AGGCTTGTTTGAAAGAAGCAT	1	2	1	AD1	1.0	.
chr3	7899896	7899915	chr3:7899896-7899915	0	CAAATTGCCAAAGCAAGCCT	3	3	0	ACC1	-	.
chr3	7901518	7901541	chr3:7901518-7901541	0	TGTCATGTCTATACGGGCTTGTTT	1	2	4	CD	1.0	.
chr3	7901920	7901947	chr3:7901920-7901947	0	GAAGTTGCTTATCAGCTTAAGCATATTT	1	2	8	AA2	2.0	.
chr3	7905284	7905312	chr3:7905284-7905312	0	GAACATGTTCCTTTAGCTCGGAGAAATTT	2	2	9	AA1	2.0	.
chr3	7910053	7910073	chr3:7910053-7910073	0	AAGCAAATTGAGAACTAGTCT	1	2	1	AC1	1.0	.
chr3	7911074	7911103	chr3:7911074-7911103	0	GGGAAAGCTTTCCACAACGGAAATAAGTCT	1	2	10	AA2	-	dELS
chr3	7912009	7912029	chr3:7912009-7912029	0	AAGCAAGCTGAAAGCTTGCAT	1	2	1	CD	-	.
chr3	7912062	7912087	chr3:7912062-7912087	0	GGGCTACCTGGAAGACAGGCATGTTC	1	2	6	AC1	1.0	.
chr3	7912790	7912817	chr3:7912790-7912817	0	ATGCTAATTTGTGACCTTGAACAAGTTT	1	2	8	AD1	1.0	.
chr3	7913515	7913534	chr3:7913515-7913534	0	CAGAAAGTCCAAACATGTTT	4	2	0	AC3	-	.
chr3	7916971	7916999	chr3:7916971-7916999	0	GAGAAATCTCAAAGACCACAGACATGCTC	2	2	9	AA1	-	.
chr3	7920332	7920362	chr3:7920332-7920362	0	AAGCAAATTATCTGGCAAATTGAACTTGCTA	1	3	11	ACC2	1.0	.
chr3	7922927	7922948	chr3:7922927-7922948	0	AAACTAATTTGAGAGCTAGTTC	1	1	2	A2	-	.
chr3	7923760	7923785	chr3:7923760-7923785	0	AAACTACTTTGGAACAGGACTTTTTT	1	2	6	AA2	2.0	.
chr3	7924012	7924044	chr3:7924012-7924044	0	GAGCATGTTTATATTCCAGAGTAAAGGTTTCTC	2	2	13	AA1	1.0	.
chr3	7924378	7924398	chr3:7924378-7924398	0	CAACTTGCCATAAACATTTCT	2	3	1	ACC1	2.0	.
chr3	7925466	7925492	chr3:7925466-7925492	0	GGAATAGCCTGCTTAGAGGGCTAGATC	1	2	7	AD3	1.0	.
chr3	7927890	7927919	chr3:7927890-7927919	0	AAGTAACTCCAGTTTTCTAAGAGCTAGTTT	1	2	10	AA1	1.0	.
chr3	7928018	7928041	chr3:7928018-7928041	0	AGACACTCCCTACAGGACAAGCTT	1	2	4	AB1	-	.
chr3	7929161	7929187	chr3:7929161-7929187	0	GAACTTGTTAAATATTCAGACTTCTTT	1	2	7	AC2	1.0	.
chr3	7931143	7931169	chr3:7931143-7931169	0	AAACTTGTTTCTTACATCAACTTTTCA	1	3	7	ACC1	-	.
chr3	7931299	7931324	chr3:7931299-7931324	0	AGACTTGCTGCTTACCTGCCATGTTT	1	3	6	CCD2	-	.
