## Supplementary Table 2 for "A novel map of human p53 response elements uncovers evidence of selection pressures and variants similar to Li-Fraumeni Syndrome mutations": ST_2.putative.p53-REs.txt (part 77 of 137)

chrom	RE_start	RE_end	RE_ID	RE_coverage	RE_seq	RE_score	RE_nmuts	RE_spacer	RE_type	total_polymorphisms_RE	cCREs.type
chr3	7932121	7932141	chr3:7932121-7932141	0	GGGCTAGCTTTGAATTTGCCC	1	1	1	A2	1.0	.
chr3	7935376	7935404	chr3:7935376-7935404	0	AAACTTCTCCGAGCTAAAGGAGCGTGTTC	1	2	9	AB2	2.0	.
chr3	7935618	7935642	chr3:7935618-7935642	0	AGACAAGTTTAGAGAAAACAAGAGT	1	2	5	DD4	-	.
chr3	7935778	7935797	chr3:7935778-7935797	0	GAACTTCCCCAACCTAGCTT	2	2	0	AD2	2.0	.
chr3	7946939	7946963	chr3:7946939-7946963	0	AAGCTTGGTCAAGTTAGTCAAGTCT	1	2	5	DD2	3.0	.
chr3	7946980	7947004	chr3:7946980-7947004	0	AAGCTAATTCATGGCAGCCAAGTTT	1	2	5	AD2	-	.
chr3	7947232	7947257	chr3:7947232-7947257	0	AAGTATGTTTTCTGAAAAGCATGCAC	1	2	6	AD3	1.0	.
chr3	7949662	7949686	chr3:7949662-7949686	0	AGAAATGTCTCTGGCAAACATCTCT	1	2	5	AA2	1.0	.
chr3	7950610	7950634	chr3:7950610-7950634	0	GAACTATCCTTATATGGGAAAGTCT	1	2	5	AA2	1.0	.
chr3	7952072	7952095	chr3:7952072-7952095	0	GAGCTGGTCCTCCAAAGCTAGCCC	1	1	4	B2	2.0	.
chr3	7952250	7952281	chr3:7952250-7952281	0	GGACAAGTTCCATAACCTCACTAAGCTATTAT	1	2	12	AD4	-	.
chr3	7952392	7952414	chr3:7952392-7952414	0	GAGCAAGTTTGGAAAACACTTTC	1	2	3	AB4	1.0	.
chr3	7954636	7954660	chr3:7954636-7954660	0	AGACTTGCCCATCGTAAACATTGCT	1	2	5	AD4	-	.
chr3	7958254	7958277	chr3:7958254-7958277	0	GGTCTTGCCCAAGGGAAGAAGCTT	1	2	4	AD2	1.0	.
chr3	7958569	7958596	chr3:7958569-7958596	0	GAACTAGCCTTAGGAAACGAACATTTGG	1	3	8	ACD2	2.0	.
chr3	7964333	7964357	chr3:7964333-7964357	0	AGACTAGTTCATATTAACCTGGCCC	1	2	5	BD1	-	.
chr3	7966061	7966082	chr3:7966061-7966082	0	AGACATGCTTAAAGAGATGTAC	2	2	2	AD1	-	.
chr3	7966686	7966705	chr3:7966686-7966705	0	AGCCAAGCTCAAACATACTT	3	2	0	AD3	-	.
chr3	7969425	7969453	chr3:7969425-7969453	0	TAACTAGATAATAAAGGCAGAACTAGCTT	1	3	9	CCD2	1.0	.
chr3	7974630	7974654	chr3:7974630-7974654	0	AGACTTGTTTGTCAGTACCATGTCA	1	3	5	CCD2	1.0	.
chr3	7977342	7977367	chr3:7977342-7977367	0	AGACTTATTTGGCACTATGCATGCTT	1	2	6	AD2	-	.
chr3	7977572	7977591	chr3:7977572-7977591	0	AAACTAACTTGAACAAGCCA	2	2	0	AC2	-	dELS
chr3	7977889	7977918	chr3:7977889-7977918	0	GGCCTTCCCCCCCACTGCTGGAACTTGCTT	1	2	10	AD1	-	dELS,CTCF-bound
chr3	7979032	7979051	chr3:7979032-7979051	0	TGACATGTTGGGAAATGTTT	3	3	0	ACC2	-	.
chr3	7979636	7979660	chr3:7979636-7979660	0	GAACCTGCTTTTGATAGAATTGCCT	1	2	5	AB2	-	.
chr3	7984744	7984767	chr3:7984744-7984767	0	AAATTAATCCTGGGAAACTAGCTC	1	2	4	AA1	-	.
chr3	7985039	7985066	chr3:7985039-7985066	0	AAATTAGTTTTGATGACATAACTTGCCT	1	2	8	AC2	1.0	.
chr3	7985824	7985855	chr3:7985824-7985855	0	GAAGTTGTCTTTCAAAATTTCAGAGCTTTCTT	1	2	12	AA2	1.0	.
chr3	7986269	7986288	chr3:7986269-7986288	0	ACACATGTTTAGACAAGTGA	2	3	0	CDD1	-	.
chr3	7986392	7986420	chr3:7986392-7986420	0	AAACTAGCCCAGTGCATTGGGAAAAATCC	1	2	9	AA1	2.0	.
chr3	7987171	7987190	chr3:7987171-7987190	0	GAGCATGCTCAAGCTAGGTC	4	1	0	D1	-	.
chr3	7988990	7989013	chr3:7988990-7989013	0	AAACTTGTTTTGATAAGCAAGCCT	2	0	4	0	1.0	.
chr3	7989734	7989756	chr3:7989734-7989756	0	AGAGAAGTTAACCTGACTTGCTC	1	3	3	ACC1	1.0	.
chr3	7991144	7991166	chr3:7991144-7991166	0	AAACTAGCTAAGGCAGAAAGCTC	1	3	3	ACC2	-	.
chr3	7991589	7991613	chr3:7991589-7991613	0	AAGCATGTTTAGGCCATGCATTCCC	2	2	5	AD1	-	.
chr3	7992351	7992370	chr3:7992351-7992370	0	AAACTTTTCCGAACATGACT	3	2	0	AD2	-	.
chr3	7993087	7993110	chr3:7993087-7993110	0	AGGCATCTTTAAATAGACAATTTC	1	2	4	AA2	1.0	.
chr3	7994111	7994131	chr3:7994111-7994131	0	AACCTTGTATTGAGCAAGTCT	1	2	1	DD1	-	.
chr3	7994534	7994557	chr3:7994534-7994557	0	AAACTTATCAAGGAAGACATGTCA	1	3	4	ACC2	1.0	.
chr3	7999141	7999162	chr3:7999141-7999162	0	GAGCTTCCTTCTGAAAATGCCC	1	2	2	AA2	-	.
chr3	7999399	7999418	chr3:7999399-7999418	0	GGTCAAACTTGAGCTAGCTT	2	2	0	AD1	-	.
chr3	8001929	8001952	chr3:8001929-8001952	0	GAGCAGGCCCGGGCGGGCAATCTT	1	2	4	AB2	1.0	.
chr3	8002868	8002894	chr3:8002868-8002894	0	AGACATGTTCTAAACTGTGACATGCAA	1	3	7	CCD1	-	.
chr3	8003984	8004013	chr3:8003984-8004013	0	AGGGAAGCCTAAAAGATAACTAGCATGTTA	1	3	10	ACC1	1.0	.
chr3	8005279	8005308	chr3:8005279-8005308	0	ATAGTTGCCTGCTTCAGATTAGGCTTGCTG	1	3	10	ACD1	2.0	.
chr3	8008319	8008341	chr3:8008319-8008341	0	AAAGTAGTTTCAAAAGCAAATCT	1	2	3	AA2	1.0	.
chr3	8014173	8014193	chr3:8014173-8014193	0	GATCTTCTCTTGGGCAAGTCT	1	2	1	AD1	-	.
chr3	8018064	8018093	chr3:8018064-8018093	0	GAGCTTGACTCCTTAAAGGGAAGCATACCC	1	2	10	AD2	-	.
chr3	8018255	8018276	chr3:8018255-8018276	0	AAACATGCTCCAAATTTTGTTC	2	2	2	AD1	-	.
chr3	8018814	8018841	chr3:8018814-8018841	0	TGGCAATCCCATGTACCTAAACATGTCA	1	3	8	ACC2	-	.
chr3	8020527	8020557	chr3:8020527-8020557	0	CAACTAGTTCCTCCACCAGAGAGAAAAGCTT	1	2	11	AC2	3.0	.
chr3	8023199	8023225	chr3:8023199-8023225	0	GGACAAGCTTGGTCTAAATAAATGTTT	2	2	7	AD1	-	.
chr3	8023605	8023636	chr3:8023605-8023636	0	AAACATACTTTGTGTGATTACAAAGTATGTTT	1	2	12	AA2	-	.
chr3	8026853	8026878	chr3:8026853-8026878	0	GGAAAAGCTAAGAGCAGAACAAGTTG	1	3	6	ACC1	1.0	.
chr3	8030064	8030086	chr3:8030064-8030086	0	AGAATAGTCTCTGGAACAAGTCC	1	1	3	A1	-	.
chr3	8033787	8033819	chr3:8033787-8033819	0	AAACTTTCTCCGTATCGGCAATAAGGCTATTTC	1	2	13	AA2	1.0	.
chr3	8035409	8035431	chr3:8035409-8035431	0	AAACTTGTTTTTTAAATATTCTT	2	2	3	AA1	-	.
chr3	8036630	8036650	chr3:8036630-8036650	0	GGGCTTCCCTCAGAATTGCCT	1	2	1	AA2	-	.
chr3	8037998	8038020	chr3:8037998-8038020	0	AAGCTTTCCTGAAAGTCAAGTTT	1	2	3	AD2	-	.
chr3	8038615	8038638	chr3:8038615-8038638	0	AAAGATGCCTCAGGAAACTTCCTT	1	2	4	AA2	-	.
chr3	8039732	8039754	chr3:8039732-8039754	0	AGGCATTTCTGAAGAGGTAGCTT	1	2	3	AA2	-	.
chr3	8040317	8040336	chr3:8040317-8040336	0	CAGCAAGTGAAGGCTTGCTT	2	3	0	CCD2	1.0	.
chr3	8040873	8040894	chr3:8040873-8040894	0	GGGCAGGTTTTCAAGCCAGTCT	1	2	2	BB2	-	.
chr3	8041146	8041171	chr3:8041146-8041171	0	AGGAGAGTCTAAGCTCAGACATGCCT	1	2	6	AB4	-	.
chr3	8045241	8045269	chr3:8045241-8045269	0	AAGCAAGACTAAACAAAAAGAACAAATCT	1	2	9	AD2	-	.
chr3	8047238	8047269	chr3:8047238-8047269	0	CTTCTTGTTCTCTTGCCAAAAGGGGCAAGCTC	1	3	12	CDD2	-	.
chr3	8047433	8047457	chr3:8047433-8047457	0	AGTCTAACTCCACCCAGGCATGTCT	2	2	5	AD1	-	.
chr3	8049784	8049804	chr3:8049784-8049804	0	AAGCTTGCTCCAGTCATCTTT	2	2	1	AD1	2.0	.
chr3	8055512	8055532	chr3:8055512-8055532	0	AAACAATCCTTAGGCTAGATT	1	2	1	AD2	1.0	.
chr3	8059232	8059261	chr3:8059232-8059261	0	AGGCATGTCACATGTCCTACAATCAAGTTA	1	3	10	CCD2	1.0	.
chr3	8063871	8063903	chr3:8063871-8063903	0	AAACAAATTTACAAGAAAAAAACAAACAACCCC	1	2	13	AA2	-	.
chr3	8066732	8066763	chr3:8066732-8066763	0	TGGCATGTTTTTGCCGTGGCTGGAACCAGTTG	1	3	12	BCC2	1.0	.
chr3	8067563	8067591	chr3:8067563-8067591	0	GAACATCCTCCTTTCGCTCAGAGAAGTTT	1	2	9	AA2	3.0	.
chr3	8068620	8068649	chr3:8068620-8068649	0	TGACAAGCCCCAATGAGATGAAGCTGGTAC	1	3	10	BCD2	1.0	.
chr3	8075059	8075087	chr3:8075059-8075087	0	AGGCATGCACCACCACGCCAGGCTAATTT	1	2	9	AD2	-	.
chr3	8077062	8077089	chr3:8077062-8077089	0	AAGTATGTTCTGTTTGCCAGACATGTAT	1	2	8	AD3	1.0	.
chr3	8079678	8079708	chr3:8079678-8079708	0	AAGCTATTTTGAAATGTACAATGGCTTGTTG	1	3	11	ACC2	-	.
chr3	8080608	8080628	chr3:8080608-8080628	0	GAACATTTTTTAAATATGCCT	1	2	1	AA2	-	.
chr3	8082636	8082664	chr3:8082636-8082664	0	AGACTTGTTTTGTGGCCTAAGATATGGTT	2	2	9	AD1	1.0	.
chr3	8083424	8083455	chr3:8083424-8083455	0	GAAAATGTCTTATAGATATCACAAGCTATTTT	1	2	12	AA2	2.0	.
chr3	8084304	8084335	chr3:8084304-8084335	0	GAGATAGTTTTCTATATCTTGTAGGCAATCTT	1	2	12	AA2	1.0	.
chr3	8084382	8084403	chr3:8084382-8084403	0	TAGCTTGTCTTCGAGCTAACTG	1	3	2	ACC1	-	.
chr3	8086754	8086779	chr3:8086754-8086779	0	GAGGAAGCTCAAAGAAAGACAAGTTT	1	1	6	A1	1.0	.
chr3	8087326	8087352	chr3:8087326-8087352	0	AAGCTTGTTTAGAAGAGGGGCCTATTT	1	2	7	AB1	1.0	.
chr3	8087511	8087531	chr3:8087511-8087531	0	GGGCATTTTTGGAGCTAATTT	1	2	1	AA2	2.0	.
chr3	8088902	8088932	chr3:8088902-8088932	0	AAGCTAGTTTTTAGTTATCTCACACATTCTC	2	2	11	AD1	1.0	.
chr3	8089126	8089156	chr3:8089126-8089156	0	AAACATTTCAGGAAAAGAAAACAGCAAGTCC	1	3	11	ACC2	-	.
chr3	8090231	8090262	chr3:8090231-8090262	0	ATGCAAGTTTGTTAACATAGGTAAACTTGTGT	1	2	12	DD3	2.0	.
chr3	8092268	8092290	chr3:8092268-8092290	0	AGACAAGATCTTAAAGATAGCCC	1	2	3	AD2	1.0	.
chr3	8095624	8095650	chr3:8095624-8095650	0	CAACAAGCTCTATAGTTCAGCTTGTGT	1	3	7	CCD1	1.0	.
chr3	8097372	8097395	chr3:8097372-8097395	0	TGACTAGCTGTCTTAGACTAGTTT	1	2	4	CC	-	.
chr3	8099119	8099139	chr3:8099119-8099139	0	GGAATAGTTTTTAACAAGTTT	1	2	1	AC2	-	.
chr3	8099505	8099533	chr3:8099505-8099533	0	AGACTTGTTCTCAGCTGTTTAAGAAGTTG	1	3	9	ACC2	-	.
chr3	8100984	8101008	chr3:8100984-8101008	0	AGACAACTTTAGATGATACATGTTC	1	2	5	AD2	-	.
chr3	8103371	8103395	chr3:8103371-8103395	0	AGACATGTTTAAATGGAGCCAGCAT	2	2	5	BD1	-	.
chr3	8103630	8103658	chr3:8103630-8103658	0	AAACTAGCTTATGTGAAAAGGGAATGTCT	1	1	9	A2	1.0	.
chr3	8105793	8105814	chr3:8105793-8105814	0	GAACTACTCTTGGGACTTGTTT	1	1	2	A2	-	.
chr3	8105931	8105960	chr3:8105931-8105960	0	AGTCTACCCCTCCTAACCCCAGACTTGTTT	1	2	10	AD1	-	.
chr3	8107057	8107089	chr3:8107057-8107089	0	AGTCTTGTCCTAACCACACACTGGAACTTGCAC	1	2	13	DD3	-	.
chr3	8108356	8108376	chr3:8108356-8108376	0	AGGAAAGTTCTAGAGTAGCCC	1	2	1	AA2	-	.
chr3	8112006	8112030	chr3:8112006-8112030	0	AGAAATGCCAATAAAGGGCATGCCA	1	3	5	ACC1	-	.
chr3	8112536	8112566	chr3:8112536-8112566	0	AGACTGGTCCCCCTTGGCGGAGGGCTGGTCC	1	2	11	BB2	4.0	.
chr3	8113582	8113605	chr3:8113582-8113605	0	GAACTTCCCCTTGAGAACTTGACT	1	2	4	AD2	-	.
chr3	8113769	8113793	chr3:8113769-8113793	0	GGGCTTGTTTTCCTAAGGTTTGTTT	1	1	5	A2	-	dELS
chr3	8115445	8115473	chr3:8115445-8115473	0	GGAAATGCCTCCAGGAAAGGAGGATGCTT	1	2	9	AA2	-	.
chr3	8120292	8120314	chr3:8120292-8120314	0	AGACTAGCTTGGGTAACATGGTG	1	3	3	CCD1	2.0	.
chr3	8127190	8127212	chr3:8127190-8127212	0	TGGCATGTGACCTAGGCTAGTCC	1	3	3	CCD2	1.0	.
chr3	8127728	8127756	chr3:8127728-8127756	0	GAACATTCTCTGGCCATAGGAGCATATTC	1	2	9	AA2	1.0	.
chr3	8129554	8129581	chr3:8129554-8129581	0	GAACATGTCAATGACTATAAGCAACTCT	1	2	8	AC2	1.0	.
chr3	8135411	8135435	chr3:8135411-8135435	0	GAGCTTGCTTAGATCGGAGATGGTC	2	2	5	AD1	1.0	.
chr3	8137459	8137488	chr3:8137459-8137488	0	AAGCAAGCTATTAATAGGAACAGCAAGTCC	1	2	10	CC	-	dELS
chr3	8137949	8137979	chr3:8137949-8137979	0	GGGCTTTTTTTCCCCCTCTGAAAGCCAGTTT	1	2	11	AB2	2.0	.
chr3	8143124	8143151	chr3:8143124-8143151	0	CAATGTGCCCTAGATCCCAGACTAGCCC	1	3	8	ABC1	1.0	.
chr3	8143395	8143416	chr3:8143395-8143416	0	AGAGATGTTAAGAAACTTGCCT	1	2	2	AC1	1.0	.
chr3	8143458	8143484	chr3:8143458-8143484	0	GAGCCAGTCCACCTCCAGAGCCTGCCT	1	2	7	BB2	2.0	.
chr3	8144194	8144225	chr3:8144194-8144225	0	GCACATGCTCTCTCTCTCTCTCAAGCAAGCAT	1	2	12	DD3	-	.
chr3	8145700	8145732	chr3:8145700-8145732	0	GGACTAATTCCAATTCCTTCAGAGGACAAATTT	1	2	13	AA2	-	.
chr3	8149052	8149084	chr3:8149052-8149084	0	TGGCATCCTCTTCTAGTCTGTAGGAGCATGCTG	1	3	13	ACC2	1.0	.
chr3	8150521	8150540	chr3:8150521-8150540	0	AAAGTTGCCCAGGCTGGTCT	3	2	0	AB3	-	.
chr3	8150980	8151010	chr3:8150980-8151010	0	GATCTTGCTGATTCATCTGCGCGACAAGCTC	1	3	11	CCD1	1.0	.
chr3	8152663	8152692	chr3:8152663-8152692	0	AAAGATGTTTGAGAGCAGCCAAGGTAGTTC	1	2	10	AA2	1.0	.
chr3	8154486	8154510	chr3:8154486-8154510	0	AACCAAGCCTGATCTGGGCTAATTC	1	2	5	AD3	1.0	.
chr3	8154776	8154805	chr3:8154776-8154805	0	CGGCAAGTCTGCTGCAAGTACAGCCAGTCT	1	3	10	BCC2	1.0	.
chr3	8155373	8155397	chr3:8155373-8155397	0	AAATATGTTTCCTTCAAAAATGTCC	1	2	5	AA2	-	.
chr3	8159828	8159851	chr3:8159828-8159851	0	AGGCTTGTCTGTTCAGACTTTTCT	1	1	4	A1	1.0	.
chr3	8160574	8160603	chr3:8160574-8160603	0	GATCTTGTCAACATCTGTGTCAGCTTGCCC	1	3	10	CCD1	1.0	.
chr3	8161634	8161666	chr3:8161634-8161666	0	GAACTAGACCTCTTGATTGCCACTAACATGTCT	1	2	13	CD	-	.
chr3	8162970	8162995	chr3:8162970-8162995	0	GAACTGCTCTGGCAAAAAACTTGTTT	1	2	6	AB1	-	.
chr3	8166212	8166235	chr3:8166212-8166235	0	GGGCAAGCCTGCTGAAGGATGTGT	2	2	4	AD1	1.0	.
chr3	8167721	8167741	chr3:8167721-8167741	0	CAGCTACTTTTTGGCTAGTTT	1	3	1	ACC2	-	.
chr3	8171257	8171280	chr3:8171257-8171280	0	TAGCATGTCCCTGTTGGGATGTTC	1	3	4	ACC2	-	.
chr3	8174811	8174840	chr3:8174811-8174840	0	AGACAAGTCATGGAGGAGGCAAAGTTGCTT	1	2	10	AC2	1.0	.
chr3	8177852	8177883	chr3:8177852-8177883	0	TGCCTTGCTCCTTCACCCTTAGCGGCAAGTCC	1	3	12	CCD1	2.0	.
chr3	8178255	8178284	chr3:8178255-8178284	0	AGGCTTGCTTCCTTCACTATAGGCAACATT	1	2	10	AD4	-	.
chr3	8178965	8178986	chr3:8178965-8178986	0	TGGCTTGTTCAGCAGCAACCCT	1	3	2	ACC1	1.0	.
chr3	8180011	8180041	chr3:8180011-8180041	0	CAGCATGCTTTGAAAGGACTAAAGCCTGTTA	1	3	11	BCC2	1.0	.
chr3	8180121	8180143	chr3:8180121-8180143	0	AGACAAGCCTTACAAGTTAGTTG	1	2	3	AC1	2.0	.
chr3	8181229	8181252	chr3:8181229-8181252	0	AAATTAGCTTTACTCAACATGCCC	1	2	4	AC2	-	.
chr3	8186172	8186197	chr3:8186172-8186197	0	CAGTGTGCCCTTCCACAGGCATGCTC	1	3	6	ABC1	-	.
chr3	8187576	8187596	chr3:8187576-8187596	0	GAACTTGACACCAACTAGTTC	1	3	1	CCD2	-	.
chr3	8195474	8195505	chr3:8195474-8195505	0	TAGTCTGTTTTCTAGGTTATGTAGACATGCTC	1	3	12	ABC1	-	.
chr3	8200951	8200977	chr3:8200951-8200977	0	AAGGAAGCCCAGACATAGGAAAAGCTC	1	2	7	AA2	1.0	.
chr3	8203576	8203595	chr3:8203576-8203595	0	AAAGAGGCTCAGACATGTCC	3	2	0	AB1	-	.
chr3	8203976	8204004	chr3:8203976-8204004	0	AAACTAGTTTGTCTGGTGCAGGGATTCTC	2	2	9	AA1	1.0	dELS
chr3	8204762	8204784	chr3:8204762-8204784	0	TAACAAGCCATCAGAAAAAGTCC	1	3	3	ACC2	-	.
chr3	8204949	8204974	chr3:8204949-8204974	0	AAACATGCCCTGACCTGAACACATTC	1	2	6	AB4	1.0	.
chr3	8205583	8205612	chr3:8205583-8205612	0	AACCAAGGCTCAGAACAATTAAGCAAGTTC	1	2	10	DD1	1.0	.
chr3	8207391	8207423	chr3:8207391-8207423	0	AAACATTTTTGACTTTGCAGGCCAAACAATCTC	1	2	13	AA2	-	.
chr3	8211026	8211058	chr3:8211026-8211058	0	AGACTTGGTTCATACTTTATTTTGGAAAAGTTT	1	2	13	AD2	1.0	dELS
chr3	8211707	8211739	chr3:8211707-8211739	0	TAGCAAGTCCAGGACCAAGGCTCTGGCATGTTT	1	2	13	CC	1.0	.
chr3	8213514	8213542	chr3:8213514-8213542	0	ATATTTGCCTAAACTCAGAAAGCTTGTCA	1	3	9	ACD1	2.0	.
chr3	8215561	8215585	chr3:8215561-8215585	0	AAACTTGCTTTTGAGGGGCAAGGAG	1	3	5	CDD3	-	.
chr3	8215717	8215746	chr3:8215717-8215746	0	AAGGATGCTCCTACATTTCAGGACTAGACC	1	2	10	AD3	-	.
chr3	8216861	8216885	chr3:8216861-8216885	0	CAGTTAGTCCAAACCAAGCAAGCCG	1	3	5	ACC1	1.0	.
chr3	8218706	8218736	chr3:8218706-8218736	0	AAGCAAGATCTGATTTCTTAGAAGCTTATTT	1	2	11	AD2	-	.
chr3	8220067	8220089	chr3:8220067-8220089	0	GCATTTGCCTCCAAAGCTTGTCC	1	2	3	AD4	-	.
chr3	8230192	8230220	chr3:8230192-8230220	0	AGACATTTTCTAGACAGGGCAGCTTGCTG	1	3	9	ACC2	-	.
chr3	8231574	8231595	chr3:8231574-8231595	0	TGACATGCCCCTAGGCTACTGT	1	3	2	ACD2	1.0	.
chr3	8234274	8234306	chr3:8234274-8234306	0	TAGCAAGTCTTCCGAAAACATACAAATATGTTT	1	2	13	AC2	-	.
chr3	8234781	8234802	chr3:8234781-8234802	0	GAGAAAGTTAAGAGACTTGTCC	1	2	2	AC1	-	.
chr3	8238469	8238493	chr3:8238469-8238493	0	AGGCTAGTTCAAGCAGAAATTGTTT	1	1	5	A2	-	.
chr3	8239533	8239564	chr3:8239533-8239564	0	TGGCAATTCTGAATGCCTGGGGTGGCATGCTC	1	3	12	ACC2	-	.
chr3	8240564	8240590	chr3:8240564-8240590	0	CAGCAAGTCCATCCATCAAACTAGAAC	1	3	7	CDD3	-	dELS,CTCF-bound
chr3	8245523	8245550	chr3:8245523-8245550	0	AAGAATGTCCCTCAACTGGGATTTGTCT	1	2	8	AA2	1.0	.
chr3	8247364	8247384	chr3:8247364-8247384	0	GAACAAATTTGAAGCTAGTTA	1	2	1	AC2	-	.
chr3	8247810	8247829	chr3:8247810-8247829	0	AAACTTGCTTCAGCAACTCT	2	2	0	AC1	-	.
chr3	8249172	8249197	chr3:8249172-8249197	0	GAACGTGTTTGGCTCTGAGCTACCTC	1	2	6	AB3	-	.
chr3	8251158	8251179	chr3:8251158-8251179	0	GAACATGTCAGACAGCATCCCC	2	3	2	ACC1	-	.
chr3	8255979	8255999	chr3:8255979-8255999	0	AGCCTAGCTCAGAGTAAGCCC	1	2	1	AD2	-	dELS
chr3	8256972	8256996	chr3:8256972-8256996	0	GGGCGAGTGCCCTGTGGACATGTTT	2	2	5	BD1	-	.
chr3	8258113	8258138	chr3:8258113-8258138	0	AGGCATGCTGAGGAGAAGGAAAGTTT	1	2	6	AC2	1.0	dELS
chr3	8262055	8262080	chr3:8262055-8262080	0	AAGCATGCCTAATAGTAAAGAACTTC	2	2	6	AA1	1.0	.
chr3	8263691	8263719	chr3:8263691-8263719	0	AGGCAACCTTTACCTCTATAGGCATCCTT	1	2	9	AA2	-	.
chr3	8264039	8264065	chr3:8264039-8264065	0	TGGAAAGCTCAGGGGCCAGACTTGTCA	1	3	7	ACC1	1.0	.
chr3	8278211	8278238	chr3:8278211-8278238	0	GAGCTTGATCCAGGAGAGAGGCAACCCC	1	2	8	AD2	-	.
chr3	8279620	8279648	chr3:8279620-8279648	0	GGAATTGCCCTTGACCAGAGGATTAGCCT	1	2	9	AA2	-	dELS,CTCF-bound
chr3	8280533	8280561	chr3:8280533-8280561	0	AAGCAAGCTCTCCTTCCTCCAGGAAGCCT	1	2	9	AC1	-	.
chr3	8282604	8282628	chr3:8282604-8282628	0	AAACTATTTGTTTATTGACTTGTCC	1	3	5	ACC2	-	dELS
chr3	8286452	8286473	chr3:8286452-8286473	0	GAGCATGCAACACAACATGCTT	1	3	2	CCD2	1.0	.
chr3	8287561	8287580	chr3:8287561-8287580	0	AGACAAGCCTAGGCAACATG	2	3	0	ACD2	2.0	.
chr3	8289177	8289198	chr3:8289177-8289198	0	AAGCAAGCTAATAAATATGTTG	1	3	2	ACC2	-	.
chr3	8290711	8290743	chr3:8290711-8290743	0	AGACTTACCCAATCTGTGTGATAAAAGTTGCTC	1	2	13	AA2	1.0	.
chr3	8291544	8291576	chr3:8291544-8291576	0	AGTCTTGTTAGATACGGTGGACAGGGCAAGCTT	1	2	13	CD	-	.
chr3	8291976	8292000	chr3:8291976-8292000	0	GAGCAGGTTTGAGGAAGGCAAGATC	1	2	5	BD2	1.0	.
chr3	8293356	8293387	chr3:8293356-8293387	0	AAACTTTCCCTAGTTGAGTGAAAGAAAAGTTT	1	2	12	AA2	1.0	.
chr3	8294545	8294567	chr3:8294545-8294567	0	AGGCATGTCTCAGAAGCATTCAA	1	3	3	ACD2	-	.
chr3	8297904	8297926	chr3:8297904-8297926	0	GGTCTAGTTTAGAGGGCTGGCTC	1	2	3	BD3	-	.
chr3	8301446	8301465	chr3:8301446-8301465	0	AAGGGAGCCCAAGCTAGTTT	3	2	0	AB4	1.0	.
chr3	8306030	8306050	chr3:8306030-8306050	0	AAACATTTCCCAAGCTTCCTC	1	2	1	AA2	-	.
chr3	8313034	8313053	chr3:8313034-8313053	0	GAACAAGCATCAGCATGTCC	4	2	0	CD	-	.
chr3	8318205	8318236	chr3:8318205-8318236	0	AGTCATGCTGACCTCGTTTCGATGGCATGTTT	1	3	12	CCD1	-	dELS
chr3	8318264	8318289	chr3:8318264-8318289	0	GGGCTTGTTGGTAAAATGTCAAGCCT	1	3	6	CCD2	-	dELS
chr3	8322459	8322480	chr3:8322459-8322480	0	AGACAAGCATCCAAGCAATTTT	1	2	2	AD2	1.0	dELS,CTCF-bound
chr3	8323342	8323373	chr3:8323342-8323373	0	GTACAAGTTCTTTACATTACAGATACATGTTC	1	2	12	DD2	2.0	.
chr3	8325621	8325653	chr3:8325621-8325653	0	GGAAAAGTTCCAAAGAATAGCAAAGGCTATTTT	1	2	13	AA2	-	.
chr3	8327703	8327729	chr3:8327703-8327729	0	AGACATGCTAGACTAATGTACATGCTA	1	3	7	CCD2	1.0	dELS
chr3	8329530	8329556	chr3:8329530-8329556	0	TGACATGCTCTATAGCCTAGCAAGTAT	1	3	7	CCD1	-	.
chr3	8330740	8330762	chr3:8330740-8330762	0	GGACTTATTTTTTAAGCAAGTCT	1	1	3	A2	-	.
chr3	8335654	8335686	chr3:8335654-8335686	0	AAACAAATTTACAAGAAAAAAACAAACAACCCC	1	2	13	AA2	-	.
chr3	8338940	8338963	chr3:8338940-8338963	0	GAGCATGTCCTTCTGCAAAAGTCC	2	2	4	AD1	1.0	.
chr3	8341064	8341083	chr3:8341064-8341083	0	GGGCATGCTGGCACATGCCT	4	2	0	CD	-	.
chr3	8341414	8341436	chr3:8341414-8341436	0	CAGCAAGCTTAGAGAACAAACTA	1	3	3	ACC1	-	dELS,CTCF-bound
chr3	8343234	8343266	chr3:8343234-8343266	0	AGACAAGTCATTTTGCAAATTGCTGACTTGGCT	1	3	13	CCD1	1.0	.
chr3	8345308	8345339	chr3:8345308-8345339	0	AGACATTTTTTAAACCAAATATCAGCAAGTCA	1	3	12	ACC2	1.0	.
chr3	8351105	8351129	chr3:8351105-8351129	0	TAGCTTGTCAGTAGGAACCATGTCT	1	3	5	CCD2	2.0	.
chr3	8351606	8351631	chr3:8351606-8351631	0	TAATGTGTCCTACCTTGAGCAAGCTT	1	3	6	ABC1	1.0	.
chr3	8351751	8351776	chr3:8351751-8351776	0	AATCCTGCTCTACCTTGGGCAAGCTT	1	2	6	BD4	-	.
chr3	8351951	8351970	chr3:8351951-8351970	1	GGACATGCCCAGGCATCTCA	4	2	0	AC3	1.0	.
chr3	8354574	8354606	chr3:8354574-8354606	0	GGGCTTACTAACCTCACCGTCACAGGCTTGCCA	1	3	13	ACC2	-	.
chr3	8356740	8356766	chr3:8356740-8356766	0	TGGCATGCCTGGGTTCACAGCCAGCTT	1	3	7	BCC2	-	dELS
chr3	8358882	8358910	chr3:8358882-8358910	0	AAACATGGTTGACACTTTTAAGTTAGTTT	1	2	9	AD2	1.0	.
chr3	8362090	8362116	chr3:8362090-8362116	0	GGGCATTTTTTTTTCCTAAGCTAATTC	1	2	7	AA2	-	.
chr3	8364547	8364577	chr3:8364547-8364577	0	AGCGAAGCTCTAGTTGATGCGGGGCATGTTA	1	3	11	ACD1	2.0	.
chr3	8364846	8364865	chr3:8364846-8364865	0	GAGCAAGGCTGAGGTTGCTC	2	2	0	AD2	-	.
chr3	8365974	8366000	chr3:8365974-8366000	0	AAACTAGTTCTCTCACTAAAATAACCC	1	2	7	AA1	-	.
chr3	8366335	8366357	chr3:8366335-8366357	0	AGACAGGCCCTTAGGAATTGCCC	1	2	3	AB2	-	pELS,CTCF-bound
chr3	8367101	8367124	chr3:8367101-8367124	0	GGACATGTTCTTAATGACATCTCA	1	3	4	ACC1	2.0	.
chr3	8369528	8369547	chr3:8369528-8369547	0	AAACTAGTTGAGAAATGCTT	3	2	0	AC2	-	.
chr3	8371439	8371460	chr3:8371439-8371460	0	GAGCTTGTTTATTGATAAGTCT	1	2	2	AC1	-	dELS
chr3	8371768	8371797	chr3:8371768-8371797	0	CAACAAGCTTTTTCTGTCAAGGGCCAGTTA	1	3	10	BCC2	-	.
chr3	8372193	8372215	chr3:8372193-8372215	0	GAACTAGCTGCAGGAGCTTGGTG	1	3	3	CCD1	2.0	dELS
chr3	8373079	8373107	chr3:8373079-8373107	0	AAACTCCTCCAAGCTAAAGGAGCATGTTC	2	2	9	AB1	-	.
chr3	8377169	8377201	chr3:8377169-8377201	0	AAACAAATTTACAAGGAAAAAAAAAACAACCCC	1	2	13	AA2	-	.
chr3	8380270	8380302	chr3:8380270-8380302	0	AAACTTGTCATCATCCCAACCAGGAACCAGCCA	1	3	13	BCC2	-	.
chr3	8380369	8380394	chr3:8380369-8380394	0	AGACATCCTGGAGCAGAGACAAGCTA	1	3	6	ACC2	-	.
chr3	8382725	8382749	chr3:8382725-8382749	0	GGGAAAGTCACTTCAGAACTTGCCC	1	2	5	AC1	-	.
chr3	8384640	8384667	chr3:8384640-8384667	0	AAACATTCTCACTGGTATCAACTTGTTT	1	2	8	AC2	-	.
chr3	8384735	8384756	chr3:8384735-8384756	0	GAACTGGCCTGGGGAAAAGCTC	1	2	2	AB2	-	.
chr3	8385250	8385279	chr3:8385250-8385279	0	CAACCTGCTGGCTGCGGGTTGAACAAGCTT	1	3	10	BCC1	-	.
chr3	8385810	8385832	chr3:8385810-8385832	0	GGGCCTGCTACAAAAGCAAGTTC	1	2	3	BC1	-	.
chr3	8387656	8387684	chr3:8387656-8387684	0	GAATAAGTCTTGTGTTGCAGGACATTTCC	1	2	9	AA2	-	dELS
chr3	8404563	8404595	chr3:8404563-8404595	0	AGGCTTGTGTGTCTCTGAGGAGTAGACTTTCCT	1	2	13	AD2	-	CTCF-only,CTCF-bound
chr3	8406613	8406642	chr3:8406613-8406642	0	AAACAAGCTCACACTATTATCAACCAGTTC	1	2	10	BC1	-	.
chr3	8406717	8406748	chr3:8406717-8406748	0	AGATTATTTCTAAGCCTCTGTGGAACTTGCCC	1	2	12	AA1	1.0	.
chr3	8408189	8408221	chr3:8408189-8408221	0	AGGCAAGCCCATCCACTCATTCTAAGCTAAATG	1	3	13	ACD2	-	.
chr3	8408552	8408576	chr3:8408552-8408576	0	AGACTTGCTTATATCAAAATTGTTC	1	1	5	A2	2.0	.
chr3	8409390	8409422	chr3:8409390-8409422	0	AAACATTTTTAATTTAAAAATAGAAAAAAGCTT	1	2	13	AA2	-	.
chr3	8411042	8411068	chr3:8411042-8411068	0	AAGCTTCTCCACTTCAAAAACCTGCTT	1	2	7	AB2	-	.
chr3	8414488	8414512	chr3:8414488-8414512	0	AGTCAGGCTCTCCAGAAACATGCCT	2	2	5	BD1	1.0	.
chr3	8415106	8415126	chr3:8415106-8415126	0	GAACAAATTCTGGGCCAGCTT	1	2	1	AB2	-	.
chr3	8415371	8415395	chr3:8415371-8415395	0	AATCAAGCTCTCTTTGAGCTAGGTC	1	2	5	DD3	1.0	.
chr3	8418621	8418648	chr3:8418621-8418648	0	AAACTTCTTCACCAAGTTTGACAAGCCT	1	2	8	AC2	-	.
chr3	8423052	8423072	chr3:8423052-8423072	0	CAGAGAGTCCGAGACATGTCC	2	3	1	ABC1	2.0	.
chr3	8424701	8424729	chr3:8424701-8424729	0	GGATTAGTCATAAAATATAAAGCATGCCC	1	2	9	AC1	2.0	.
chr3	8425327	8425346	chr3:8425327-8425346	0	AGGCAGGTCTAAGCATTCTT	2	2	0	AB2	-	.
chr3	8427049	8427075	chr3:8427049-8427075	0	GAACAAGTTTGCATTTCAAAGATGCCT	1	1	7	A2	1.0	.
chr3	8427180	8427210	chr3:8427180-8427210	0	AGGCTTAGCTACATGGAGATGGGGCATGTTT	2	2	11	AD1	1.0	.
chr3	8427615	8427637	chr3:8427615-8427637	0	CACCATGTTGGCCAAGCTAGTCT	1	3	3	CCD1	-	.
chr3	8427715	8427741	chr3:8427715-8427741	0	AGGCAAGCCTTTCTTTTTAAAATGTTA	1	3	7	ACC2	-	.
chr3	8432253	8432276	chr3:8432253-8432276	0	AAACATCTCTATTTAAATATGCTC	1	2	4	AA2	1.0	.
chr3	8434075	8434101	chr3:8434075-8434101	0	TGACAAGCCCTGTACACGAGCTATCTC	1	2	7	AC2	1.0	.
chr3	8442435	8442458	chr3:8442435-8442458	0	GAACATGCCCGGCAGGGCAGGACC	2	2	4	BD4	2.0	.
chr3	8443212	8443232	chr3:8443212-8443232	0	AAACGTGACCAAAACATGCCC	2	2	1	BD1	-	dELS,CTCF-bound
chr3	8446038	8446060	chr3:8446038-8446060	0	GGAAGTGCCTGGAGAGCTTGTTA	1	3	3	ABC1	-	dELS
chr3	8446137	8446165	chr3:8446137-8446165	0	TAACAAGCTCCCAGCTGATGGAAATGCTG	1	3	9	ACC2	1.0	dELS
chr3	8450042	8450065	chr3:8450042-8450065	0	GAGCTTGTGTAGGGGAACTTCCCT	1	2	4	AD2	-	.
chr3	8451201	8451228	chr3:8451201-8451228	0	TGGCAAGCTCAGAGAGCTGAGAATGCCT	1	2	8	AC2	1.0	.
chr3	8454231	8454262	chr3:8454231-8454262	0	AAGTGAGTTTCCCACTGGTTAGAAGCATGCCA	1	3	12	ABC1	-	.
chr3	8457914	8457946	chr3:8457914-8457946	0	AAGCAAGTTGGGATGGTTACAAGAGGCAAGGTA	1	3	13	CCD1	1.0	.
chr3	8458001	8458021	chr3:8458001-8458021	0	AAACTAAATTCAAACTTGTTT	1	2	1	AD1	-	.
chr3	8459294	8459315	chr3:8459294-8459315	0	TGGCATGTTCCTAGACTCATTT	2	3	2	ABC2	1.0	.
chr3	8459716	8459737	chr3:8459716-8459737	0	ATGGATGCTTGGAAACATGTTT	1	2	2	AD4	-	.
chr3	8460731	8460752	chr3:8460731-8460752	0	ATGAATGTTTAAAAACATGTTT	1	2	2	AD4	1.0	.
chr3	8462315	8462343	chr3:8462315-8462343	0	GAGAAATCTTGGGGATTTCAGACATGTTT	2	2	9	AA1	-	.
chr3	8464553	8464577	chr3:8464553-8464577	0	AAAGAAGTTTTATACAGGATTGCTC	1	2	5	AA2	1.0	.
chr3	8464773	8464793	chr3:8464773-8464793	0	GGGCATGGTCTGGGCAATTTC	1	2	1	AD2	-	dELS
chr3	8464906	8464928	chr3:8464906-8464928	0	GGGCAAGCCGCCAAGGGATGCTC	1	2	3	AC2	2.0	dELS
chr3	8468505	8468530	chr3:8468505-8468530	0	CAGCTAGCCTTAGGGAAAGAAAGCTT	1	2	6	AC2	1.0	.
chr3	8468958	8468979	chr3:8468958-8468979	0	GGGTAAGCTTAAAGACATACTT	1	2	2	AA2	1.0	.
chr3	8469493	8469520	chr3:8469493-8469520	0	AAGCTTGTCTTCAGTAGTAATCATTTCC	2	2	8	AD1	-	.
chr3	8469650	8469672	chr3:8469650-8469672	0	CAGCAATCTTTGTTAACAAGCCC	1	3	3	ACC2	-	.
chr3	8470022	8470044	chr3:8470022-8470044	0	GGGCTTGGTCATGTGACTTGCTT	1	2	3	CD	1.0	.
chr3	8470733	8470758	chr3:8470733-8470758	0	AGACTTGTCTTCATTTACTCTTGCTT	1	2	6	DD1	1.0	.
chr3	8470790	8470815	chr3:8470790-8470815	0	TGATTTGCCTTTTACTTAGCAAGCCC	1	3	6	ACC1	1.0	.
chr3	8475178	8475201	chr3:8475178-8475201	0	TGGCCTGTCTGACTTGACTTGCTC	1	3	4	BCC1	-	.
chr3	8475357	8475377	chr3:8475357-8475377	0	AAACAAGTCTCCAACAAGGTG	1	3	1	CCD1	-	.
chr3	8475625	8475655	chr3:8475625-8475655	0	AGAGATCTTCCATCTGGGAAAAGACAAGCTC	2	2	11	AA1	-	.
chr3	8480815	8480844	chr3:8480815-8480844	0	AAGCAAGTTGCCAGCCTTAAAAACATGTCT	2	1	10	C2	-	.
chr3	8481569	8481595	chr3:8481569-8481595	0	TGAGCTGCCTGGAGAGGGAGCAAGTTC	1	3	7	ABC1	-	.
chr3	8481840	8481860	chr3:8481840-8481860	0	AAACAATCCTTAAGGTTGCTT	1	2	1	AA2	-	.
chr3	8483679	8483702	chr3:8483679-8483702	0	AAACAATTCCTAGGAATCTTGCTC	1	2	4	AD2	2.0	.
chr3	8484190	8484219	chr3:8484190-8484219	0	GAGCATGTCTCTCCATATCTGGAGGAGTTC	2	2	10	AB1	-	.
chr3	8488032	8488055	chr3:8488032-8488055	0	AGGTAAGTTCCCCTGCACATGCTC	1	2	4	AD2	-	.
chr3	8488475	8488496	chr3:8488475-8488496	0	AGAGAAGCTTCTGAGGATGCTC	1	2	2	AA2	-	dELS,CTCF-bound
chr3	8489334	8489355	chr3:8489334-8489355	0	CGGCATGACCACAGACAAGTTG	1	3	2	CCD2	-	dELS
chr3	8492757	8492781	chr3:8492757-8492781	0	GAGATTCCCTGATGGGAACATGCCC	2	2	5	AA1	-	.
chr3	8493317	8493341	chr3:8493317-8493341	0	AAGCCAGCCCCCTCCAAGCTACTTC	1	2	5	AB3	1.0	dELS
chr3	8493741	8493770	chr3:8493741-8493770	0	CAGCAAGCCCTATTTTTTAGGGGCAATTTT	1	2	10	AC2	1.0	.
chr3	8495000	8495021	chr3:8495000-8495021	0	ACACTTGCCCCTGGGGTTGTTT	1	2	2	AD2	-	.
chr3	8496114	8496141	chr3:8496114-8496141	0	TATCTTGTTCAAATCACCCAGCTTGCCC	1	3	8	CCD1	-	.
chr3	8500026	8500054	chr3:8500026-8500054	0	AGAAAAGCTAAAAGTGATTTGACATGTTC	1	3	9	ACC1	-	.
chr3	8502943	8502963	chr3:8502943-8502963	0	AGGCAAGCCCTAGGCATCCAG	1	3	1	ACD2	-	.
chr3	8505970	8505999	chr3:8505970-8505999	0	AGACATGCCCATAGGTGTATAAGCAACTTT	2	1	10	A1	-	dELS
chr3	8507550	8507580	chr3:8507550-8507580	0	AGACTTGTTCTCTGTTAGGACAGGCAAGTTT	2	0	11	0	-	dELS
chr3	8508315	8508347	chr3:8508315-8508347	0	AAACATGGCCTGGGCCCCCACCGGGACATGCTT	1	1	13	D2	-	.
chr3	8512532	8512555	chr3:8512532-8512555	0	GGGCAAGGTTTGATGGAAAAGCTT	1	2	4	AD2	-	.
chr3	8512861	8512889	chr3:8512861-8512889	0	TGACTTGCTTGAGGTCACAGAGCTAGTTA	1	2	9	CC	1.0	.
chr3	8513822	8513848	chr3:8513822-8513848	0	AGGCTGGCCATTAAAATGAACTTGCTT	1	2	7	BC1	-	.
chr3	8513929	8513950	chr3:8513929-8513950	0	AGACAAACCCTGGGGGATGTCT	1	2	2	AA2	1.0	.
chr3	8514242	8514272	chr3:8514242-8514272	0	TAAATAGCTGAAAGTATAAGAAAACATGTTC	1	3	11	ACC1	-	.
chr3	8516179	8516201	chr3:8516179-8516201	0	GGACATCTCTTGAGAACAAACTC	1	2	3	AA2	-	dELS
chr3	8517842	8517863	chr3:8517842-8517863	0	AAATATGTTTTTAAACATGTGT	1	2	2	AD3	2.0	.
chr3	8520657	8520688	chr3:8520657-8520688	0	GGGCATATCTAGGGAAAGAAAAAGACAACTCC	1	2	12	AA2	-	.
chr3	8521035	8521059	chr3:8521035-8521059	0	TAGCTAGTTCAAAGGGAGCTGGTGT	1	3	5	BCD2	1.0	.
chr3	8522054	8522083	chr3:8522054-8522083	0	GAACCAGTCTCAAATCAGTGAAGCTTGGCT	1	2	10	BD3	-	.
chr3	8522110	8522136	chr3:8522110-8522136	0	GAGCAAGGTCTTAAACAGAGAAAGCTT	1	2	7	AD2	-	.
chr3	8522358	8522377	chr3:8522358-8522377	0	TAACTAGTCTAGGAAAGTCA	2	3	0	ACC2	-	.
chr3	8523288	8523310	chr3:8523288-8523310	0	AGGAATGCCCAAGGAGCAACCCT	1	2	3	AA2	-	.
chr3	8525790	8525815	chr3:8525790-8525815	0	AAACTTGTCTGAACATTGGCATCCCC	1	2	6	AC1	-	.
chr3	8525918	8525945	chr3:8525918-8525945	2	AGGAGAGTTTAATGTTGCAGACAAGTTA	1	3	8	ABC1	1.0	.
chr3	8526038	8526057	chr3:8526038-8526057	3	AGGCTTGCCCAGACTTGCTG	4	1	0	C1	1.0	.
chr3	8527593	8527616	chr3:8527593-8527616	0	GGGTTTGTTTTAAATAACAAGTCA	1	3	4	ACC1	3.0	.
chr3	8527941	8527962	chr3:8527941-8527962	0	GGGTTAGTTACAAAACTAGTTA	1	3	2	ACC1	-	.
chr3	8529622	8529641	chr3:8529622-8529641	0	GGACATGTGTGAGCTTATTT	3	2	0	AD2	-	.
chr3	8530252	8530276	chr3:8530252-8530276	0	GGGCAACCCCAGTGCAAGCCAGTTC	1	2	5	AB2	-	dELS
chr3	8531188	8531220	chr3:8531188-8531220	0	AGAGTAGACTAGTAGCATCCAAAGGACATGCTC	2	2	13	AD1	-	.
chr3	8531635	8531660	chr3:8531635-8531660	0	CAGCTTCCTTTACCTCAGACTTGCCC	1	2	6	AC1	-	.
chr3	8532771	8532801	chr3:8532771-8532801	0	TGGCATGTTTGGGATGCAAGGGGACGTGTTC	1	2	11	BC2	2.0	dELS
chr3	8535457	8535479	chr3:8535457-8535479	0	GAACTTGTACTGCAAGCTTCTCC	1	2	3	AD2	-	.
chr3	8535660	8535687	chr3:8535660-8535687	0	GAACTACTCCCAGATTTTAGGCAACTCT	1	2	8	AA2	1.0	.
chr3	8536037	8536056	chr3:8536037-8536056	0	GGGCTTGCCCCCACTAGCCC	3	2	0	CD	-	.
chr3	8537803	8537823	chr3:8537803-8537823	0	GAAGTAGCCTGGGATATGCCC	1	2	1	AA2	1.0	.
chr3	8539736	8539768	chr3:8539736-8539768	0	GGGCAAGTCCCATTTCTGAGATTGGACAACTCC	1	1	13	A1	-	.
chr3	8543513	8543535	chr3:8543513-8543535	0	AGACATGCTGCCCAGGCTAGACT	1	2	3	CD	1.0	.
chr3	8546498	8546530	chr3:8546498-8546530	0	TGACATGGCCACAGTCACACCGCCGGCATGCCT	1	3	13	CCD2	1.0	.
chr3	8549161	8549188	chr3:8549161-8549188	0	AAGCCTGCTTGGTGGTGAGGGTAAGCTT	1	2	8	AB2	1.0	dELS
chr3	8549208	8549230	chr3:8549208-8549230	0	AAGCTGGTCTACGAAGAATGTCT	1	2	3	AB2	1.0	dELS
chr3	8551090	8551109	chr3:8551090-8551109	0	GGGCTAGGCTGGGCTAGCTG	3	2	0	CD	1.0	.
chr3	8552124	8552145	chr3:8552124-8552145	0	CAGCAAGTCCGTGGGCATTGCC	1	3	2	ACD2	-	.
chr3	8552469	8552497	chr3:8552469-8552497	0	AGGCTTGTTCAACTCCAGAAGGCTGGGTC	1	2	9	BD4	-	.
chr3	8552536	8552560	chr3:8552536-8552560	0	TAGCATGTGCATTGCTAACAAGTCC	1	3	5	CCD2	-	.
chr3	8558498	8558519	chr3:8558498-8558519	0	GAAATAGTCTGCAAACAAGGTC	1	2	2	AD3	-	.
chr3	8558536	8558557	chr3:8558536-8558557	0	AAACGTTCTCACGAGCAAGCTC	1	2	2	AB1	1.0	.
chr3	8560007	8560033	chr3:8560007-8560033	0	AAACAAGCTCTGTGAACAAGAATTTTC	2	2	7	AA1	-	.
chr3	8560854	8560877	chr3:8560854-8560877	0	TAGCATGTTCTAAGGAACATTATC	1	3	4	ACD2	-	dELS
chr3	8570631	8570659	chr3:8570631-8570659	0	GAACATTTTCTGCTCAGACTGACAAGTCT	1	2	9	AC2	-	.
chr3	8571514	8571542	chr3:8571514-8571542	0	AGACTTGTCAGTCTGAGCAGAAAATGTTC	1	2	9	AC2	1.0	.
chr3	8573967	8573989	chr3:8573967-8573989	0	GGGCTAGCTTCAGGAACAATTGG	1	3	3	ACD2	1.0	.
chr3	8576648	8576671	chr3:8576648-8576671	0	TAGCAAGCCTGGAGGAACAAGGCC	1	2	4	CD	1.0	.
chr3	8576758	8576790	chr3:8576758-8576790	0	GAAGTAGCTATATCAGTATCACACAGCAAGCTC	1	3	13	ACC1	-	.
chr3	8579456	8579475	chr3:8579456-8579475	1	AGAGTAGCTTAGGCTTTTCC	1	2	0	AA2	-	.
chr3	8582766	8582795	chr3:8582766-8582795	0	AACCATGCCTGAGACATAACAGGCAAACCC	1	2	10	AD3	-	.
chr3	8583290	8583320	chr3:8583290-8583320	0	AAGCATGTCTATTTCGTGCCAGAGAATGTGT	2	2	11	AD1	-	.
chr3	8583725	8583746	chr3:8583725-8583746	0	GGACCAGCCCTGGGGCTTCCCC	1	2	2	AB3	1.0	.
chr3	8584861	8584884	chr3:8584861-8584884	0	ACACCAGCCTTCAGGGACTTGCCT	1	2	4	BD4	1.0	.
chr3	8585764	8585786	chr3:8585764-8585786	0	AAACTAGCCTTGTGAACTGCTTT	1	2	3	AB4	-	.
chr3	8587956	8587978	chr3:8587956-8587978	0	TAACATGTTATACACACATGTCT	1	3	3	CCD2	-	.
chr3	8591164	8591187	chr3:8591164-8591187	0	GGCCTTGTCAACTTAAGCAAGTTT	1	2	4	CD	1.0	.
chr3	8594372	8594400	chr3:8594372-8594400	0	ACACATTTTCTAAACCAAAGAGCAAGCCC	2	2	9	AD1	-	.
chr3	8595496	8595526	chr3:8595496-8595526	0	AGGCTAGCTGTGCACAGGGCATAGGTAGTTC	1	3	11	ACC2	2.0	.
chr3	8597120	8597143	chr3:8597120-8597143	0	AGACATGTTCAGATGGGCGAGACT	2	2	4	BD1	-	dELS
chr3	8597232	8597256	chr3:8597232-8597256	0	GAGCTAGTGCTCGGCAGACATGCTA	1	2	5	CD	-	dELS
chr3	8599878	8599910	chr3:8599878-8599910	0	GAACAAGACCCTGTCTCAAGAAAAAAAAAGTCT	1	2	13	AD2	1.0	.
chr3	8602217	8602238	chr3:8602217-8602238	0	GGATAAGCCCAAACACAAGCCC	1	2	2	AD2	-	.
chr3	8602563	8602586	chr3:8602563-8602586	0	GAAAATGCCCAAGAAAACTTTTCC	1	2	4	AA2	-	.
chr3	8603993	8604025	chr3:8603993-8604025	0	TGGCTTGCTCAGCGCTTTCGTACCAAATTGTTT	1	3	13	ACC2	2.0	.
chr3	8605035	8605054	chr3:8605035-8605054	0	TGACTTGCCTAGACATGGCC	4	2	0	CD	1.0	.
chr3	8605091	8605121	chr3:8605091-8605121	0	AGGCATGTTTTTACGTTTCTATGGCTTTCTC	1	2	11	AC1	2.0	.
chr3	8605669	8605689	chr3:8605669-8605689	0	ACGCATGTCCTAGACTGGCTT	2	2	1	BD3	1.0	.
chr3	8608117	8608139	chr3:8608117-8608139	0	AAACATGTTCAACAACATTGCCT	2	2	3	AD1	1.0	.
chr3	8611376	8611404	chr3:8611376-8611404	0	AAAACAGCCCCTCCTTTATAAGCTTGTTG	1	3	9	ABC1	1.0	.
chr3	8613858	8613889	chr3:8613858-8613889	0	AAGCAAGTCCTGAGTGACCTACAAAGATACTT	2	2	12	AA1	-	.
chr3	8619731	8619758	chr3:8619731-8619758	0	AAGCTGGTTTTTCTGGAAGGACATGCCA	1	2	8	BC2	-	dELS,CTCF-bound
chr3	8623618	8623642	chr3:8623618-8623642	0	AGAGATGTCTCGCAGAGGGAAGTCC	1	2	5	AA2	1.0	dELS,CTCF-bound
chr3	8626288	8626316	chr3:8626288-8626316	0	GGTCTTGTTCCCTCTCCCTGAGCAAGTGC	1	2	9	DD3	-	.
chr3	8627048	8627070	chr3:8627048-8627070	0	AAGCTTCTCCAACTGGCTTGTCA	1	3	3	ACC2	-	.
chr3	8627320	8627341	chr3:8627320-8627341	0	GGGCTTGCCCAGGAACTGATCC	1	2	2	AB4	-	.
chr3	8633105	8633124	chr3:8633105-8633124	2	TGGCATGTTCAAGCCTGTCA	3	3	0	BCC2	-	dELS
chr3	8637812	8637839	chr3:8637812-8637839	0	GAACTGCCCCATCTCCTAGAGCTTGTTT	1	2	8	AB1	1.0	.
chr3	8640674	8640700	chr3:8640674-8640700	0	AGGCAAGCCTGCTGGAGAGAGAAGCAT	1	2	7	AD1	2.0	.
chr3	8641875	8641904	chr3:8641875-8641904	0	GAACAAGACTTCTGGGAGCAGAGCTGGCCT	1	2	10	BD2	-	.
chr3	8643791	8643813	chr3:8643791-8643813	0	AAGCATGCTCAAAAAGCATTTTG	1	2	3	AC3	-	.
chr3	8647920	8647947	chr3:8647920-8647947	0	GGGCTTGACACAAATAAGAAACTTGTCC	1	2	8	CD	1.0	.
chr3	8655653	8655679	chr3:8655653-8655679	0	AAACTAGTCGGAATCCCAAACATGCCT	2	1	7	C2	1.0	dELS
chr3	8656258	8656283	chr3:8656258-8656283	0	CAGCTAATTTTCCCATAAGCAAGTCT	1	2	6	AC1	-	.
chr3	8658632	8658660	chr3:8658632-8658660	1	AGACTATTTCTGGCTGCAAAAACAAGCCC	1	1	9	A2	3.0	dELS,CTCF-bound
chr3	8659970	8659992	chr3:8659970-8659992	0	AGACAGGCTCCTAACACATGTCC	1	2	3	BD2	-	.
chr3	8660444	8660472	chr3:8660444-8660472	0	GAACAAGTTTTCCTCTGTCTAGCAATCTC	1	2	9	AC1	-	dELS
chr3	8660534	8660559	chr3:8660534-8660559	0	AGACAACCCCCTGCCAGAGCAAGATT	1	2	6	AD2	-	dELS
chr3	8662474	8662495	chr3:8662474-8662495	0	GAACTAGCTCACAAGGTTGTTG	1	2	2	AC1	-	.
chr3	8667330	8667351	chr3:8667330-8667351	0	GGGCATGTCTTTTAGCATCCTA	2	3	2	ACC1	-	.
chr3	8669087	8669106	chr3:8669087-8669106	0	TGGCTAGTCTCAGCATACTC	4	3	0	ACC1	1.0	.
chr3	8670494	8670524	chr3:8670494-8670524	0	GAGCATGCCCCTAGGATATTAGGAATAGTAT	2	2	11	AD1	1.0	.
chr3	8673458	8673481	chr3:8673458-8673481	0	AGGCATGTTTTTGTGTACCAGCCC	2	2	4	BD1	1.0	.
chr3	8674586	8674606	chr3:8674586-8674606	0	AAGCAAGCTTTCTGCTTGCCT	1	2	1	CD	-	.
chr3	8674666	8674696	chr3:8674666-8674696	0	TCCCTTGCCCTTTTTGGGAAGGGACTTGCTC	1	3	11	CDD2	-	.
chr3	8674820	8674847	chr3:8674820-8674847	0	GAGCTGGGCCAAGAGAGAAGACAAGCTC	1	2	8	BD1	1.0	.
chr3	8679735	8679765	chr3:8679735-8679765	0	AAGAAAGCTCAGATCTGCGGAAGGCAAGTAC	1	2	11	AD3	1.0	dELS
chr3	8688729	8688756	chr3:8688729-8688756	0	GAGCCATCTCAACTTCTCAAGCTTGCCT	1	2	8	AB1	-	.
chr3	8691454	8691473	chr3:8691454-8691473	12	AGGCATGCCCCAGCATGCCC	5	1	0	C2	1.0	.
chr3	8694392	8694422	chr3:8694392-8694422	0	AAGCATGCCCCTAGAATATTAGGAATAGTAT	2	2	11	AD1	1.0	.
chr3	8705429	8705448	chr3:8705429-8705448	0	CAGCAAGCTGAGGCCAGTTC	2	3	0	BCC2	-	.
chr3	8707503	8707530	chr3:8707503-8707530	0	GAGCTTGCTATTTATTTGCGGGATGCCT	1	3	8	ACC2	-	.
chr3	8710465	8710491	chr3:8710465-8710491	0	GGGCTTGTCACAGAGGACGGCATGGTT	1	3	7	CCD1	1.0	dELS
chr3	8714237	8714265	chr3:8714237-8714265	0	AAGCAGGCTCCAGGGCCCAAGGAAAGCCC	1	2	9	AB2	1.0	.
chr3	8714768	8714800	chr3:8714768-8714800	0	AAACATGTGGTGCTTGAATTAATGAGCAAGTTC	1	2	13	CD	-	.
chr3	8715916	8715935	chr3:8715916-8715935	7	AGGCATGTTAGTGCATGCCT	4	2	0	CD	-	.
chr3	8723547	8723576	chr3:8723547-8723576	0	AACCTAGCTCTATTAAAGAAAAGATTGTCC	1	2	10	AD2	2.0	.
chr3	8727592	8727624	chr3:8727592-8727624	0	AGCCATGTCCGTCCGTGATCCTAGGGCTTCCTC	1	2	13	AD3	-	.
chr3	8729534	8729554	chr3:8729534-8729554	0	AGACATGTTTCAAGCTCTTTC	3	2	1	AB4	1.0	.
chr3	8729561	8729593	chr3:8729561-8729593	0	GAGCTTCCTTCCTCTATAGAGATGATCTAGTTT	1	2	13	AD2	-	.
chr3	8730139	8730159	chr3:8730139-8730159	0	ACAGTAGCCCTAGACTTGTTA	1	3	1	ACD1	-	.
chr3	8734577	8734596	chr3:8734577-8734596	0	GAGAAAGCTCGGGGTTGTCT	1	2	0	AA2	1.0	.
chr3	8736137	8736157	chr3:8736137-8736157	0	GGAATAGTCCTGGACTTGACT	1	2	1	AD3	-	.
chr3	8736823	8736850	chr3:8736823-8736850	0	GGACATTCTCTGCTTTAGGGATTTGTTT	1	2	8	AA2	1.0	.
chr3	8739658	8739679	chr3:8739658-8739679	0	CAGCTTGTCAGCAACCAAGTCC	1	3	2	CCD2	-	.
chr3	8742234	8742258	chr3:8742234-8742258	0	AGCCCAGCCCTCTGAGAGCATGTTT	2	2	5	BD4	-	dELS
chr3	8745362	8745394	chr3:8745362-8745394	0	AGGTATGTCTTTAAAGCAATGCAAGAATAGCCT	1	2	13	AA2	-	.
chr3	8745913	8745937	chr3:8745913-8745937	0	AGACTGGTCCCCGGGGGACTTCTTC	1	2	5	AB2	-	.
chr3	8746987	8747016	chr3:8746987-8747016	0	TGACATGTCCTGCAGTAGATAAACCTGTTT	1	2	10	BC2	-	.
chr3	8749003	8749030	chr3:8749003-8749030	0	GGCCATGCATATGGTTGTAAACAAGTCT	1	2	8	DD1	1.0	.
chr3	8750106	8750133	chr3:8750106-8750133	0	GAACATGTTCACTAGGTAAGAAAAACCT	2	2	8	AA1	-	.
chr3	8750667	8750689	chr3:8750667-8750689	0	TAGCAAGTTTTCAAGGCTCATCC	1	3	3	ABC2	-	.
chr3	8751874	8751905	chr3:8751874-8751905	0	GGACTAGCTTATCAATTTCTGTAAAGAAGCCA	1	2	12	AC1	2.0	.
chr3	8752460	8752480	chr3:8752460-8752480	0	GGGCTACCCTCTGACAAGCTG	1	3	1	ACC2	1.0	dELS
chr3	8752694	8752721	chr3:8752694-8752721	0	TTACAAGTCCAGGAGAAAAAACAAGCCA	1	3	8	CCD1	-	.
chr3	8753405	8753426	chr3:8753405-8753426	0	GGACATGCCCTCAGGCTGTCCT	3	2	2	AB4	2.0	.
chr3	8754341	8754367	chr3:8754341-8754367	0	AGACATCTCCTGATGACAGACAAGGCC	1	2	7	AD2	-	.
chr3	8755582	8755606	chr3:8755582-8755606	0	AGGCTGGTCTGGGTGGGAGAAGTCT	1	2	5	AB2	1.0	dELS,CTCF-bound
chr3	8758376	8758405	chr3:8758376-8758405	0	GGCCAAGATCGGCTGAGTCAAAGCAAGCCC	1	2	10	DD1	2.0	dELS,CTCF-bound
chr3	8759103	8759123	chr3:8759103-8759123	0	CAGCTTCCTTCCAACTAGCTC	1	3	1	ACC2	-	.
chr3	8760022	8760041	chr3:8760022-8760041	0	CAGCATCCTTGGACTTGCCA	3	3	0	ACC2	-	.
chr3	8762280	8762300	chr3:8762280-8762300	0	AGGCTGGTTTGGGGTTAGCTT	1	2	1	AB2	1.0	.
chr3	8762671	8762690	chr3:8762671-8762690	0	GGACATGCCCGAGGATCCTC	2	2	0	AA1	2.0	.
chr3	8763008	8763036	chr3:8763008-8763036	0	AGGCATCCCCTGGGGTAAAAGGCATCCCC	1	2	9	AA2	-	dELS
chr3	8763828	8763853	chr3:8763828-8763853	0	CAACTAACCAGGTGTAGAGCTTGTCT	1	3	6	ACC2	-	.
chr3	8764303	8764329	chr3:8764303-8764329	0	GAGCCTGCTCCACCTGCAAGCATCCCT	2	2	7	AB3	-	.
chr3	8766853	8766881	chr3:8766853-8766881	0	GAGCTTGGCCAGGGGTTCCAAACTTACCT	1	2	9	AD2	1.0	.
chr3	8767816	8767846	chr3:8767816-8767846	1	GAACATGCCCACCACCTGCAAGTACTTGACC	1	2	11	DD1	1.0	pELS,CTCF-bound
chr3	8770849	8770871	chr3:8770849-8770871	0	GAGCAAGTTTACTGAGCCACTTC	1	2	3	AB1	-	pELS
chr3	8774659	8774679	chr3:8774659-8774679	0	GAACTTCTCTGAGACTTGGTT	1	2	1	AD2	-	.
chr3	8776509	8776531	chr3:8776509-8776531	0	AGACAAGCTAGAAAGACTTTTTG	1	3	3	ACC1	1.0	dELS,CTCF-bound
chr3	8780951	8780973	chr3:8780951-8780973	0	AAACATTCTCCATGTACTAGTCC	1	2	3	AD2	-	.
chr3	8780977	8780996	chr3:8780977-8780996	0	AAACAAGTCTTAACAAATTT	2	2	0	AC1	-	.
chr3	8784045	8784064	chr3:8784045-8784064	0	GGGCAAGTTATGGCTTGATC	3	3	0	CCD1	1.0	dELS
chr3	8784721	8784748	chr3:8784721-8784748	0	CAGCTAGTTCCAAACCCAGGACATTCTT	1	2	8	AC2	-	.
chr3	8784771	8784799	chr3:8784771-8784799	0	GAGAATGCTTAACATAAATGAACTAATTT	1	2	9	AA2	-	.
chr3	8784933	8784963	chr3:8784933-8784963	0	AAGCAAGTTCAGACTCAATTAAAAGATGATT	2	2	11	AD1	1.0	.
chr3	8785077	8785100	chr3:8785077-8785100	0	TGACTTGCCCTCTCAGGCTGGGTT	1	3	4	BCD2	2.0	.
chr3	8785375	8785403	chr3:8785375-8785403	0	TAGCTTGTTAGAGCTTCAAAAACAACCCC	1	3	9	ACC1	-	.
chr3	8786624	8786643	chr3:8786624-8786643	0	GAACATTCATGAACAAGCTT	3	2	0	AD1	-	.
chr3	8787079	8787110	chr3:8787079-8787110	0	ATACAAGCCCCTTTCAGATATATGACTTGTTA	1	3	12	CCD1	1.0	.
chr3	8787859	8787882	chr3:8787859-8787882	0	ATACATGTTTCAGAATACAAGTTT	1	2	4	DD2	-	.
chr3	8790589	8790610	chr3:8790589-8790610	0	AGGCTAGTGTGTAGACATGTCC	1	1	2	D2	-	.
chr3	8791064	8791094	chr3:8791064-8791094	0	AAACTAGTCCTGGTGCCCCTCAACCTTGCTT	1	1	11	D2	-	.
chr3	8793010	8793031	chr3:8793010-8793031	0	TAACAAGCCCTAGAACATGCCC	3	1	2	C1	2.0	.
chr3	8795862	8795881	chr3:8795862-8795881	0	GAGCATGTTTGAATATTCTT	2	2	0	AA1	-	.
chr3	8803037	8803065	chr3:8803037-8803065	0	GGGGTTGTTTTTTTCTTGTAAATTTGTCT	1	2	9	AA2	-	.
chr3	8805031	8805060	chr3:8805031-8805060	0	CAGCAAGCCAGACTAGAAGGGAACTTCCTC	1	3	10	ACC1	-	.
chr3	8805878	8805897	chr3:8805878-8805897	1	AGGCAAGCAAAAACATGTCC	4	2	0	CD	-	.
chr3	8805904	8805923	chr3:8805904-8805923	1	AAACTTGCACACGCATGTTC	3	2	0	DD2	1.0	.
chr3	8806766	8806797	chr3:8806766-8806797	0	AAACTAGTTCTAAAATGTATGTGGACATGCAA	1	2	12	CD	-	.
chr3	8806815	8806843	chr3:8806815-8806843	0	AAACAATTTTGAAAATGAAGAACAAATTT	1	2	9	AA2	-	.
chr3	8808512	8808531	chr3:8808512-8808531	0	TCAGATGCCCAGGCTAGCCC	3	3	0	ACD1	1.0	.
chr3	8809717	8809748	chr3:8809717-8809748	0	AAGCCAGCTTCTCCAGGGGCCTGAGCTACTCC	1	2	12	AB3	-	.
chr3	8810139	8810161	chr3:8810139-8810161	0	AAACTTGCCCAACTCACTTGTTT	1	2	3	CD	2.0	.
chr3	8810337	8810369	chr3:8810337-8810369	0	AGACCAGCCTGGCCAACATAGTGAAACCTGTCT	1	2	13	BB2	-	.
chr3	8812607	8812638	chr3:8812607-8812638	0	GAGCTTATTTCTTAAGGCCGAGAAACATGTTC	1	1	12	A2	1.0	.
chr3	8814333	8814355	chr3:8814333-8814355	0	CAACATGTCCATTGGGCAAGGCT	1	2	3	CD	-	.
chr3	8816553	8816584	chr3:8816553-8816584	0	AGACATGATTCTGCTGTTAGAAGAGCAAATCC	1	2	12	AD2	-	.
chr3	8818982	8819012	chr3:8818982-8819012	0	GGACAAACCCAAAGTAGCTGTGAATAAGTCT	1	2	11	AA2	-	.
chr3	8820266	8820298	chr3:8820266-8820298	0	AGACAAGCCCTGGTGTGCATACTGAATAATCTT	1	2	13	AA1	1.0	.
chr3	8836275	8836294	chr3:8836275-8836294	0	AGGGAAGTCAGAGCAAGTCA	3	3	0	ACC1	-	.
chr3	8836444	8836470	chr3:8836444-8836470	0	TGGCATGCCCCTTTGATTGGCATGGTT	1	3	7	CCD1	2.0	.
chr3	8837408	8837427	chr3:8837408-8837427	0	GGAGAAGCCCAGGTTAGCTC	1	2	0	AA2	-	dELS
chr3	8837734	8837753	chr3:8837734-8837753	0	GGGCTAGTTTGGATAATTTC	1	2	0	AA1	-	.
chr3	8838219	8838250	chr3:8838219-8838250	0	AAACTGGCCTCTGACTGGTCCCAGGCATGTTC	2	1	12	B2	1.0	.
chr3	8843655	8843675	chr3:8843655-8843675	0	CAGCATGTCTGCAACATATTC	2	3	1	ACC1	-	.
chr3	8843900	8843929	chr3:8843900-8843929	0	GGGCTTGTTGTAGTTTTTCCAGAAATGCTT	1	2	10	AC2	-	.
chr3	8844380	8844411	chr3:8844380-8844411	0	ATACTTCCTTTATCAAGGGGGAGGGCTTGTCT	1	2	12	AD1	-	.
chr3	8845654	8845675	chr3:8845654-8845675	0	GGGCAAGTCTGCAGCCTAGGTC	1	2	2	DD1	2.0	.
chr3	8846210	8846231	chr3:8846210-8846231	5	GAACATCTCTTCCAACATGTTT	1	2	2	AC2	1.0	dELS
chr3	8846353	8846372	chr3:8846353-8846372	7	AGACCAGTCAGGACTTGCCC	2	2	0	BC1	-	.
chr3	8847891	8847922	chr3:8847891-8847922	0	GAGTTTGTCTCCTTTTGACAATAAGGAAGCCT	1	2	12	AA2	1.0	.
chr3	8852149	8852176	chr3:8852149-8852176	0	TGACATGCCCCATCTGCATAGCATGTTA	1	3	8	CCC	2.0	.
chr3	8855971	8855990	chr3:8855971-8855990	0	AGACTAGCCTGGGCAACATG	2	3	0	ACD2	1.0	.
chr3	8857732	8857754	chr3:8857732-8857754	0	AAATAAGCCCAATGGGCTTCTTT	1	2	3	AA2	1.0	.
chr3	8861166	8861197	chr3:8861166-8861197	0	GGACTTCTCAGCCCCCATAATCAAGCAAGCCA	1	3	12	ACC2	-	.
chr3	8862491	8862522	chr3:8862491-8862522	0	AGTCTAGCCTCTGAAACACCTGGAGCCTGTTC	1	2	12	BD2	1.0	.
chr3	8863351	8863374	chr3:8863351-8863374	0	GGGCAAGTCTAAGGGGGGAAGACC	1	2	4	AD1	1.0	.
chr3	8869539	8869565	chr3:8869539-8869565	0	CAATTTGTTAGTTGGGAGAGCATGTCC	1	3	7	ACC1	1.0	.
chr3	8870364	8870391	chr3:8870364-8870391	0	AGTGAAGCCCTGAAACAGGAGCAAGCCT	1	2	8	AD4	-	dELS
chr3	8872595	8872617	chr3:8872595-8872617	0	AGACTAGTCTCTGGGGCACTTCT	1	2	3	AB4	-	dELS
chr3	8875057	8875086	chr3:8875057-8875086	0	AAACTTGCCAGTGTGTTTACCAACATATTT	1	3	10	ACC1	1.0	.
chr3	8883905	8883928	chr3:8883905-8883928	0	AGGCTTTTTGAATTCAGCAAGCTC	1	3	4	ACC2	-	dELS
chr3	8885757	8885786	chr3:8885757-8885786	0	ATGCATGTCCTAATGCATGCATGCATGTTT	1	2	10	DD2	1.0	.
chr3	8885905	8885924	chr3:8885905-8885924	0	AAACTAGCCAGAACCAGTCC	3	2	0	BC2	-	.
chr3	8887109	8887141	chr3:8887109-8887141	0	GAAGCTGCCCCAGCTATACCTAGGAGCTTGTTA	1	3	13	ABC1	1.0	dELS
chr3	8887663	8887686	chr3:8887663-8887686	0	AGGCTTTTTGAATTGAGCAAGCTC	1	2	4	AC1	1.0	dELS
chr3	8888235	8888258	chr3:8888235-8888258	0	AAACAAGTTTTCCTGAGCCTCTCC	1	2	4	AB1	-	.
chr3	8888325	8888349	chr3:8888325-8888349	0	AGACCAGTCTGCAGAAAATAAGTTT	1	2	5	AB2	-	dELS
chr3	8889594	8889620	chr3:8889594-8889620	0	GAACATTCTGGGTAGAGGGACAAGTTC	1	2	7	AC1	1.0	.
chr3	8896083	8896106	chr3:8896083-8896106	0	ACCCAAGCCCATCTGGGCATGCTG	1	3	4	CDD2	4.0	.
chr3	8896179	8896208	chr3:8896179-8896208	0	GAACAAATTCTAAATCTGAAAAACTTGTAT	1	2	10	AD2	-	.
chr3	8897454	8897479	chr3:8897454-8897479	0	TGGCATGTCTTCAGCACAGCAAGGCC	1	3	6	CCD1	-	.
chr3	8899478	8899499	chr3:8899478-8899499	0	GGACATTTTTCTAAACATTTTT	1	2	2	AA2	1.0	.
chr3	8900984	8901005	chr3:8900984-8901005	0	AAACTAGTTTCTAGAAATATCC	2	2	2	AA1	-	.
chr3	8902171	8902195	chr3:8902171-8902195	0	GAGATTGTTTCTTCAGGACATTCTT	1	2	5	AA2	3.0	.
chr3	8903063	8903087	chr3:8903063-8903087	0	AAGCTTGCTCAAGAACAGCATCCTT	1	2	5	AC1	-	.
chr3	8909210	8909237	chr3:8909210-8909237	0	AGGCAAGGCTAGAGAGGTAGGCAGGTCC	1	2	8	BD2	3.0	.
chr3	8909901	8909932	chr3:8909901-8909932	0	AGGCCATCCTAGGCCGCAGTTTAGACAAGCTT	1	2	12	AB1	1.0	.
chr3	8919031	8919061	chr3:8919031-8919061	0	GGGCATCCCCGACCAACATGTGAAATTGTTT	1	2	11	AA2	1.0	.
chr3	8923106	8923134	chr3:8923106-8923134	0	AAACTTCCCCGAGCTAAAGGAGGAAGTTC	1	2	9	AA2	1.0	.
chr3	8936682	8936704	chr3:8936682-8936704	0	AGGTTTATCCAAAAAACAAGTTT	1	2	3	AA1	3.0	.
chr3	8936723	8936747	chr3:8936723-8936747	0	TAACTAGCTCACACAAGGCTGTCCC	1	3	5	ABC2	1.0	.
chr3	8941577	8941609	chr3:8941577-8941609	0	GGGCTCGCCTCTTTTTGAGGGCTGAATTTGCTT	1	2	13	AB2	1.0	.
chr3	8942604	8942631	chr3:8942604-8942631	0	AGACTTACTTTACCCTGGGAGCATTTTC	1	2	8	AA2	1.0	.
chr3	8945314	8945333	chr3:8945314-8945333	0	TAGAATGTTCCAACATGCTT	4	3	0	ACC1	-	.
chr3	8946528	8946556	chr3:8946528-8946556	0	AAAGTAATCCAAGATATTGAAACATGCCT	2	2	9	AA1	-	.
chr3	8947336	8947356	chr3:8947336-8947356	0	CAACTTGTCATAATCTTGTTT	1	3	1	CCD2	-	.
chr3	8949801	8949832	chr3:8949801-8949832	0	CGAATTGCTGGCGGCTCAGTGTGGGCAAGTCT	1	3	12	ACC1	1.0	.
chr3	8953724	8953749	chr3:8953724-8953749	0	GGGCATCTCTAATCCCAAGCAAGATC	1	2	6	AD2	1.0	.
chr3	8953863	8953891	chr3:8953863-8953891	0	AAGCTTGTGTAGAAGTAAAAAGCAATTTT	1	2	9	AD2	-	.
chr3	8957957	8957978	chr3:8957957-8957978	0	AAACAATCTCCAAAACTTATCT	1	2	2	AA2	-	.
chr3	8961049	8961076	chr3:8961049-8961076	0	AGGCAGGCCCAGAAGCCAGAACCAGTCT	1	2	8	BB2	1.0	.
chr3	8965168	8965189	chr3:8965168-8965189	0	AGGAAAGTTCAAGAACAAGCGC	1	2	2	AD3	-	.
chr3	8965255	8965284	chr3:8965255-8965284	0	TAACAAGCTGCTGTTTGTATGGACTTTCTC	1	3	10	ACC1	-	pELS
chr3	8965636	8965666	chr3:8965636-8965666	0	GGGCCTGCCCTGGATTAACCTGGGGATGTCC	1	2	11	AB2	1.0	.
chr3	8969644	8969663	chr3:8969644-8969663	0	GAGGCAGCTTGAACTTGCTT	3	2	0	AB4	1.0	.
chr3	8970701	8970725	chr3:8970701-8970725	0	GGGCATTTCACCAGAAAACAAGCTC	1	2	5	AC1	-	.
chr3	8971886	8971908	chr3:8971886-8971908	0	CAGCAAGCCTACAAGGCAGGGCT	1	3	3	BCD2	-	.
chr3	8972671	8972692	chr3:8972671-8972692	0	AGGCTAATCCCAAATCTAGCTC	1	2	2	AD2	1.0	.
chr3	8972778	8972803	chr3:8972778-8972803	0	AAGCTAGGCCAATCAGAGGCAATCCT	1	2	6	AD2	-	.
chr3	8973058	8973085	chr3:8973058-8973085	0	AAGCATGCCTTGTGATACAAACCAGGCT	2	2	8	BD1	1.0	.
chr3	8975502	8975523	chr3:8975502-8975523	0	AGGCTACTCCAAGGCCATGCCT	1	2	2	AD2	2.0	.
chr3	8977706	8977727	chr3:8977706-8977727	0	GGACAAGCCCTGGATCTTCTCT	1	2	2	AD1	-	.
chr3	8979053	8979073	chr3:8979053-8979073	0	CAGCTAACTTGAGGCAAGTTG	1	3	1	ACC2	1.0	.
chr3	8980327	8980352	chr3:8980327-8980352	0	CAACTTGCCTTTGCTTTGACATTTCC	1	3	6	ACC1	-	.
chr3	8980584	8980604	chr3:8980584-8980604	0	GAGCATGTTTGAGAAAAGTTA	1	2	1	AC1	-	.
chr3	8982069	8982099	chr3:8982069-8982099	0	CAGCTTGTTCTCAATTTTATCCAAAAAGCTC	1	3	11	ACC2	-	.
chr3	8986536	8986557	chr3:8986536-8986557	0	AGACTGGTTAAGTAACTTGCCC	1	3	2	BCC2	-	.
chr3	8988604	8988631	chr3:8988604-8988631	0	ACAGAAGTCTGGGATATGGGGCATGCCC	1	2	8	AD4	-	dELS,CTCF-bound
chr3	8989114	8989140	chr3:8989114-8989140	0	GGACTAATCTGCTGTGAGAGCTACTTT	1	2	7	AA2	1.0	.
chr3	8989883	8989907	chr3:8989883-8989907	0	GGTCAAGTCCTCTCCAGAGAAGTCT	1	2	5	AD2	-	.
chr3	8991377	8991406	chr3:8991377-8991406	0	AGGCTTTTTTGGATCTTGGAAAACTAGTCA	1	2	10	AC2	-	.
chr3	8993303	8993328	chr3:8993303-8993328	0	TAGCTTGTTCATTCCCAGGCAGCTCC	1	3	6	ABC2	-	.
chr3	8999338	8999367	chr3:8999338-8999367	0	GGGCTTTTCCGGAGATGAAAAGACATGTTG	1	2	10	AC2	-	.
chr3	9002141	9002161	chr3:9002141-9002161	0	GGGTATGCCCTATGCTAGTCC	1	2	1	AD2	-	.
chr3	9005464	9005483	chr3:9005464-9005483	0	AAACTTGCACACACATGTTT	3	2	0	DD2	1.0	.
chr3	9005811	9005840	chr3:9005811-9005840	0	GGGCTTCTTTTCAAGATGATGAAAATGTTC	1	2	10	AA2	2.0	.
chr3	9006698	9006724	chr3:9006698-9006724	0	GGACATATCACCCATATGAACATGCCT	1	2	7	AC1	1.0	.
chr3	9009645	9009670	chr3:9009645-9009670	0	AGTCCAGTTTCCCTAGAGACTAGTCC	1	2	6	BD4	-	.
chr3	9009985	9010016	chr3:9009985-9010016	0	GAGCTTGCTTTCTACTTAGGGAACTCATGTCT	1	2	12	DD1	1.0	.
chr3	9012077	9012107	chr3:9012077-9012107	0	GGACTTGCTCCCTAGTGCCTCAAACGAGATT	1	2	11	BD1	-	.
chr3	9012251	9012281	chr3:9012251-9012281	0	AGGAATGCTTTGACAATCAAAAAACAAACTC	1	2	11	AA2	1.0	.
chr3	9013554	9013581	chr3:9013554-9013581	0	CCACAAGTCATCTGGGAAAGGCAAGTCC	1	3	8	CCD1	1.0	.
chr3	9015878	9015910	chr3:9015878-9015910	0	CAGCAAGTTTAAAGTTCTCCCTGCAACTTATTT	1	3	13	ACC1	-	.
chr3	9020554	9020581	chr3:9020554-9020581	0	GTACTAGTTCCCGTTGTTAAGCATGATT	1	2	8	DD3	1.0	dELS
chr3	9020844	9020868	chr3:9020844-9020868	0	AGACATGTTCACACTTAGCTAGCTA	1	2	5	CC	1.0	.
chr3	9022707	9022735	chr3:9022707-9022735	0	GAACGATTCTTTCAGAAGAAAGCATGCTC	2	2	9	AB1	-	.
chr3	9022912	9022931	chr3:9022912-9022931	0	AGGCAACCCAAGGCTTGTTA	2	3	0	ACC2	-	.
chr3	9025623	9025654	chr3:9025623-9025654	0	AGACATGTTCTGCCTTCAAGAAGAGCTAGACT	2	1	12	D1	1.0	.
chr3	9027556	9027578	chr3:9027556-9027578	0	AAACATGTCACAGGGAAAAGCTC	1	2	3	AC2	-	.
chr3	9029073	9029098	chr3:9029073-9029098	0	GGAATTGTCTGCTACCTGACATGCTG	1	3	6	ACC1	-	.
chr3	9031116	9031140	chr3:9031116-9031140	0	AAACTTGTTTCTGTGGGGATAACTC	1	2	5	AA1	-	.
chr3	9032011	9032034	chr3:9032011-9032034	0	AAACTCGCCTAGCTAAACTACTTC	1	2	4	AB2	1.0	.
chr3	9032532	9032555	chr3:9032532-9032555	0	GAACTAGCTCCACAGGGCCTGGCC	1	2	4	BD1	-	.
chr3	9034908	9034929	chr3:9034908-9034929	0	TGGCTTGTTTTTGAACATTCCC	1	2	2	AC2	-	.
chr3	9035018	9035050	chr3:9035018-9035050	0	CAGTGAGCCCACAAAAGATGAAGAAACTTGCCT	1	3	13	ABC1	-	.
chr3	9037468	9037498	chr3:9037468-9037498	0	GAACAAGCTGAAGAGAAAGCAGAAGTTGCCC	1	2	11	AC2	-	.
chr3	9038868	9038898	chr3:9038868-9038898	0	CAACATGTTCTGGATATGCATGACCTAGCTT	1	2	11	CD	1.0	.
chr3	9042625	9042652	chr3:9042625-9042652	0	AGAAAAGTTCGGTAAAACAGGCAAATTT	1	2	8	AA2	-	.
chr3	9048299	9048326	chr3:9048299-9048326	0	GGGCATGCCTCTGCTGCATGGCCAGCTG	1	3	8	BCC2	-	.
chr3	9048620	9048639	chr3:9048620-9048639	0	AGACAAGCCTGGGCAACATA	2	3	0	ACD2	-	.
chr3	9048660	9048682	chr3:9048660-9048682	0	AAATAAGTTTAAAAAACTAGCTA	1	2	3	AC2	-	.
chr3	9052701	9052724	chr3:9052701-9052724	0	AAGGTTGTTCCTTGGGACTTGTAC	1	2	4	AD3	2.0	.
chr3	9054187	9054209	chr3:9054187-9054209	0	AAGTTAACCTGAAAAACTAGTTC	1	2	3	AA1	-	.
chr3	9057665	9057687	chr3:9057665-9057687	0	AGACAAGCTCAGGGAACTATTTG	1	2	3	AC3	-	.
chr3	9058112	9058140	chr3:9058112-9058140	0	GGGGAAGCCCATGAACCAGGAGCTTGACC	1	2	9	AD3	-	.
chr3	9058298	9058317	chr3:9058298-9058317	0	AGACTTGATTGCACATGTCC	3	2	0	DD2	3.0	.
chr3	9059215	9059240	chr3:9059215-9059240	0	CAACATGTCCTTGGCGAGGTAAGCTC	1	2	6	AC2	-	.
chr3	9060330	9060359	chr3:9060330-9060359	0	CAGCTTGTTCTCAGAGTACTTGGCCTGCCT	1	3	10	BCC2	1.0	.
chr3	9060569	9060595	chr3:9060569-9060595	0	ATGCATGCCATCACACCTGGCTAGTTT	1	3	7	CCD1	-	.
chr3	9064024	9064046	chr3:9064024-9064046	0	AAATTGGCCTCTGGAACAAGCCC	1	2	3	AB1	-	.
chr3	9064950	9064970	chr3:9064950-9064970	0	AGGCAAGCCTGGCCCTTGCTC	1	2	1	DD1	-	dELS
chr3	9066369	9066394	chr3:9066369-9066394	0	AAACGTGCTCCTATCTAACCAAGCCC	1	2	6	BD2	1.0	dELS
chr3	9067200	9067223	chr3:9067200-9067223	0	AAACATGCTCACTTGGAAATGCTT	1	1	4	A2	-	.
chr3	9068028	9068059	chr3:9068028-9068059	0	CGACATGTCCCTCCACATCCACAGACAACCCT	1	2	12	AC2	1.0	.
chr3	9069406	9069432	chr3:9069406-9069432	0	GGCCAAGTTCCTGAACTGGGGATGTCT	1	2	7	AD2	2.0	.
chr3	9075565	9075591	chr3:9075565-9075591	0	TTCCTAGCCCCAGATAGAGACAAGCCT	1	3	7	CDD2	-	.
chr3	9076018	9076040	chr3:9076018-9076040	0	GGGCTTGGCTGTGTAACTTGCTT	1	2	3	CD	1.0	.
chr3	9077876	9077897	chr3:9077876-9077897	0	TGACAAGTGAAGGGACTTGCCC	1	3	2	CCD2	-	.
chr3	9078947	9078973	chr3:9078947-9078973	0	TAGCTTGTTGGGATCTGAGGCAGGCTT	1	3	7	BCC1	1.0	dELS,CTCF-bound
chr3	9079814	9079834	chr3:9079814-9079834	2	AGACAAGCCCAGGCCCTGCCC	1	2	1	BD1	-	dELS,CTCF-bound
chr3	9081016	9081041	chr3:9081016-9081041	0	AAAATTGTCTTCCACAAAACTGGTCC	1	2	6	AB3	1.0	.
chr3	9081075	9081099	chr3:9081075-9081099	0	GAAGATGTTTCCTGAAGGCTTGTCT	2	1	5	A1	1.0	.
chr3	9081564	9081592	chr3:9081564-9081592	0	AAGCTAATTGAACAAAGGTAGACAAGTTT	1	2	9	AC1	1.0	.
chr3	9082414	9082446	chr3:9082414-9082446	0	GAGATTGCCCTCTATGAACCAGGAAGCAAGCTC	1	1	13	A1	1.0	.
chr3	9086870	9086891	chr3:9086870-9086891	0	GGACAAGGCTAGGAAGTTGCCC	1	2	2	AD2	-	.
chr3	9087350	9087371	chr3:9087350-9087371	0	GGACAAGGCTAGGAAGTTGCCC	1	2	2	AD2	-	.
chr3	9087621	9087646	chr3:9087621-9087646	0	AGACTGGTTCATGAAGAGAGAAGCTC	1	2	6	AB2	1.0	.
chr3	9088684	9088710	chr3:9088684-9088710	0	CAGCTTCTCTGGCCTGCAGACATGTTT	1	2	7	AC1	-	dELS
chr3	9091592	9091616	chr3:9091592-9091616	0	AGGCATGTCTCAGAGGATCAGGCTT	2	2	5	BD1	1.0	.
chr3	9094961	9094980	chr3:9094961-9094980	0	TATATTGCCCAGGCTTGTCT	2	3	0	ACD1	1.0	.
chr3	9102316	9102348	chr3:9102316-9102348	0	AGACTTGCCCAGGGTGCAGTGATAGGCAGTTCT	1	2	13	AB4	-	.
chr3	9112223	9112248	chr3:9112223-9112248	0	AGGCAAGCTCCTGCTTGGGCTTCCTG	1	2	6	AC3	-	.
chr3	9116586	9116606	chr3:9116586-9116606	0	AGGCAAGCCCTAAGCTGGCCT	2	1	1	B1	1.0	.
chr3	9117147	9117173	chr3:9117147-9117173	0	ACACAAGCCCTACTGGAGGGCTTTCTC	1	2	7	AD3	1.0	.
chr3	9117783	9117809	chr3:9117783-9117809	0	AAACTAGGTCTCAAGAAGTGCTAGTTT	1	2	7	DD2	-	.
chr3	9118311	9118339	chr3:9118311-9118339	0	AGACATTTTCCTGGAGGAAGAAAAAGTCT	1	2	9	AA2	-	dELS
chr3	9121844	9121864	chr3:9121844-9121864	1	GGGAGAGCCCAAGACTTGCTG	1	3	1	ABC1	-	.
chr3	9122050	9122069	chr3:9122050-9122069	3	AGACATGTTTGGACAAGCTG	5	1	0	C1	2.0	.
chr3	9128767	9128799	chr3:9128767-9128799	0	AGGAATGCTACTGCTCCCAACAGCAACATGTTT	1	3	13	ACC1	1.0	.
chr3	9128844	9128864	chr3:9128844-9128864	0	GAGGTTGTGCAAAACTAGTTT	1	2	1	AD1	2.0	.
chr3	9128924	9128953	chr3:9128924-9128953	0	AAGCATGGCTTCTGAATACTGGAGATGTTC	1	2	10	AD2	-	.
chr3	9129116	9129148	chr3:9129116-9129148	0	AGACAGGCCTCTTTATGTTACCCAGGCTGGTCT	1	2	13	BB2	-	.
chr3	9132715	9132740	chr3:9132715-9132740	0	ATGCAGGTTTTTGTGTGGACATGTTT	2	2	6	BD1	-	.
chr3	9133830	9133849	chr3:9133830-9133849	0	AGACATGCTGGGATTTGCTC	3	2	0	AC2	-	.
chr3	9136916	9136944	chr3:9136916-9136944	0	TGGCTAGCTGTGTGACCTTCAGCAAGTCA	1	4	9	CCCC	-	.
chr3	9137321	9137341	chr3:9137321-9137341	0	AGGCTTCCCTGAAGCAAATTT	1	2	1	AA2	-	dELS
chr3	9138443	9138470	chr3:9138443-9138470	0	AGACATGCTAGCACCTAAGAGCAACTTT	1	2	8	AC2	-	.
chr3	9142068	9142088	chr3:9142068-9142088	0	AAACGAGTTCTGGGTTAGTTC	1	2	1	AB2	-	dELS
chr3	9145489	9145508	chr3:9145489-9145508	0	AGACATGGCTAACCTAGTTC	3	2	0	DD2	-	.
chr3	9146080	9146110	chr3:9146080-9146110	0	AGGCAAGTGAATCGGTAGAAGAGACTAGTTA	1	3	11	CCD2	-	.
chr3	9147146	9147167	chr3:9147146-9147167	0	TAACTTGCCCAAGGACACACCC	1	3	2	ABC2	-	.
chr3	9148497	9148518	chr3:9148497-9148518	0	AGACTTGTCAAATAGCTACTTT	1	3	2	ACC1	-	.
chr3	9149619	9149638	chr3:9149619-9149638	0	GCACATGTCTGGGCTGGCCT	3	2	0	BD3	2.0	dELS,CTCF-bound
chr3	9156263	9156293	chr3:9156263-9156293	0	GGTCTTGCTCTGTTGAATGGGAGGTTTGTTT	1	2	11	AD2	1.0	.
chr3	9160277	9160298	chr3:9160277-9160298	0	GGACATATTTAGTGACTTGCTT	1	2	2	AC2	1.0	.
chr3	9162035	9162058	chr3:9162035-9162058	0	AGACATGCTAAGTGAAATAAGCCA	1	3	4	ACC2	-	.
chr3	9162500	9162520	chr3:9162500-9162520	0	GAACTTGCTGCCAACAATTTT	1	3	1	ACC1	-	.
chr3	9164431	9164450	chr3:9164431-9164450	0	AGGCATGTACAACCATGTCC	3	2	0	DD2	1.0	.
chr3	9168654	9168675	chr3:9168654-9168675	0	GTACGTGCTTGGAGGCAAGCCA	1	3	2	BCD1	-	dELS
chr3	9169104	9169125	chr3:9169104-9169125	0	GGGCAAGTTTCTGAGCCTCTCT	1	2	2	AB1	1.0	.
chr3	9170933	9170961	chr3:9170933-9170961	0	GAGCAAGGCCATGGGATTCAGGCCTGTTC	1	2	9	BD2	-	.
chr3	9174858	9174877	chr3:9174858-9174877	0	AAGCAAGTGTAGGCTTGTTC	2	1	0	D2	-	dELS,CTCF-bound
chr3	9177357	9177384	chr3:9177357-9177384	0	TAACTAGGTCAGAGGGAGCAGCAAGTTC	1	3	8	CCD2	-	.
chr3	9179354	9179373	chr3:9179354-9179373	0	AAGCAACCTTGGGCAAGTTA	2	2	0	AC2	-	.
chr3	9180545	9180568	chr3:9180545-9180568	0	GGTCCAGTTCCTACAGGCAAGTTT	1	2	4	BD4	-	.
chr3	9181564	9181589	chr3:9181564-9181589	0	TGGCTAGCTGCCCGCAAGGGATGCCC	1	3	6	ACC2	-	.
chr3	9183903	9183930	chr3:9183903-9183930	0	CGGCTTGCCTCTTTTGTGGAGCCAGTTG	1	3	8	BCC2	-	.
chr3	9185014	9185034	chr3:9185014-9185034	0	AGACTAGTTCAAGACCAGCCT	1	1	1	B2	1.0	.
chr3	9187659	9187688	chr3:9187659-9187688	0	TGTGTTGCTTCTTGCTGACAGGGCATGCTC	1	3	10	ACD1	1.0	.
chr3	9189314	9189342	chr3:9189314-9189342	0	GGAAATGTTTCAGCTGGTAAGGCAAGCCC	2	1	9	A1	1.0	.
chr3	9189664	9189685	chr3:9189664-9189685	0	AGAATAGTCTGAGAGCATGTCT	2	1	2	A1	-	.
chr3	9190505	9190533	chr3:9190505-9190533	0	TGGCTGGCTCCAATCCTCGGGGCTTGCTG	1	3	9	BCC2	-	dELS
chr3	9191178	9191210	chr3:9191178-9191210	0	GAACAACATCAGCAGCCCTGTGGAGGCAAGCCC	1	2	13	AD1	-	.
chr3	9197279	9197304	chr3:9197279-9197304	0	GGACATGCCTGTCAAAGAGGTGGCCC	2	2	6	AB1	1.0	.
chr3	9201192	9201212	chr3:9201192-9201212	0	AACCATGCCCCACACTTGCCC	2	2	1	DD2	1.0	.
chr3	9201404	9201427	chr3:9201404-9201427	0	AAACTTGCCTGCTGAGACATCTGG	1	3	4	ACD2	-	dELS,CTCF-bound
chr3	9202856	9202886	chr3:9202856-9202886	0	GAACATGCTCTAGGCTGAAGTAAGCCTCCTT	2	2	11	AB1	-	.
chr3	9204953	9204972	chr3:9204953-9204972	0	TGGCTTGTTTAAGCTTCCAT	2	3	0	ACD2	3.0	dELS,CTCF-bound
chr3	9205470	9205501	chr3:9205470-9205501	0	GAATATATCTAATTGGTCTTTAAAACAAGCCT	2	2	12	AA1	-	.
chr3	9211393	9211412	chr3:9211393-9211412	0	AAACAAGCTATGACTAATTC	3	3	0	ACC1	1.0	dELS,CTCF-bound
chr3	9212387	9212410	chr3:9212387-9212410	0	AGGCTTCCCTAGAAAGACATCTCC	1	2	4	AA2	-	.
chr3	9214369	9214391	chr3:9214369-9214391	0	CAGAAAGCCCAAGGAGCTTGCCG	1	3	3	ACC1	1.0	dELS
chr3	9214918	9214943	chr3:9214918-9214943	0	AAGCAAGCTGCATTTGAAACAATCTT	1	2	6	AC2	-	dELS
chr3	9217438	9217466	chr3:9217438-9217466	0	GGACAAGGCTGGGGTTTTTAGACCAGCTT	1	2	9	BD2	-	.
chr3	9221051	9221080	chr3:9221051-9221080	0	GGACATGCATCTGCCAGCCTGGACTTCCTC	1	2	10	AD2	1.0	.
chr3	9221257	9221276	chr3:9221257-9221276	0	AGGCATGCTCATGCTTGTCA	4	2	0	CD	-	.
chr3	9221705	9221736	chr3:9221705-9221736	0	GAGAATGTCTATGTGCTGCAGAAAGCCAGCCC	1	2	12	AB2	-	.
chr3	9223303	9223331	chr3:9223303-9223331	0	GGACATGTCAGTAGGTCTAGAAGATGCCA	1	3	9	ACC2	-	.
chr3	9225710	9225741	chr3:9225710-9225741	0	AAACAAGCCATGACACCAGGGATGGCAAACTC	1	3	12	ACC1	-	.
chr3	9226670	9226699	chr3:9226670-9226699	0	AGACTGGTTTTCAGACATAAGGGCAAGACT	1	2	10	BD2	2.0	.
chr3	9230362	9230390	chr3:9230362-9230390	0	TGACATTCTCAAACTGGATGGGCATGCTC	1	2	9	AC1	-	.
chr3	9231249	9231278	chr3:9231249-9231278	0	GGGCATTCCCGTTTCTTGGGAGACTTTTCT	1	2	10	AA2	1.0	dELS
chr3	9231705	9231734	chr3:9231705-9231734	0	AAACAACCCCACTGTAATAGCAGCATGTCC	1	2	10	AC2	-	.
chr3	9234877	9234905	chr3:9234877-9234905	0	AGACAAGCCTCTCCCTTTAGCACTTGCTG	1	2	9	CD	2.0	.
chr3	9235009	9235033	chr3:9235009-9235033	0	AGGGAAGTTCTTGATGAGTTAGCTC	1	2	5	AA2	-	.
chr3	9237667	9237686	chr3:9237667-9237686	0	GTACAAGCTTGGAGAAGTCC	2	2	0	AD2	1.0	.
chr3	9238598	9238627	chr3:9238598-9238627	0	CACCCTGCCCAACTCATCCCGAACAAGCCC	1	3	10	BCD1	1.0	.
chr3	9238734	9238765	chr3:9238734-9238765	0	AAGCAAGTGTTGAGTGTGGCCAAGACAGGCCT	1	2	12	BD2	1.0	.
chr3	9241876	9241898	chr3:9241876-9241898	0	AGACAAGCCTGGGTAACATGGTG	1	3	3	CCD1	-	.
chr3	9242200	9242231	chr3:9242200-9242231	0	AAGCAGGCCGTCACCAGGAACTGAACTTGCCA	1	3	12	BCC2	2.0	.
chr3	9242884	9242903	chr3:9242884-9242903	0	CATGTTGCCCAGGCTAGTCT	2	3	0	ACD1	-	.
chr3	9248714	9248733	chr3:9248714-9248733	1	AAACCAGTCCGGACTTGTGC	2	2	0	BD3	-	pELS,CTCF-bound
chr3	9249457	9249477	chr3:9249457-9249477	0	CAGCCAGCCCCTGGCTTGCTT	1	3	1	BCC1	-	pELS,CTCF-bound
chr3	9251213	9251245	chr3:9251213-9251245	0	AGACCTGCTTGGAGCAACGACAGGGAGAAGTCC	1	2	13	AB2	-	pELS,CTCF-bound
chr3	9252339	9252359	chr3:9252339-9252359	0	AGGCTGGTCTCAAGCAATTCT	1	2	1	AB2	1.0	.
chr3	9253150	9253181	chr3:9253150-9253181	0	AAGCAAGTTACCCAAGATCACAAAGCTAGCTA	1	2	12	CC	1.0	.
chr3	9255603	9255629	chr3:9255603-9255629	0	GGCCAGGCCTGTAGAGTGGGCTTGCCC	1	2	7	BD1	2.0	.
chr3	9256498	9256520	chr3:9256498-9256520	0	AACCATGTCCTGCAATCTAGCTT	1	2	3	DD2	1.0	.
chr3	9258415	9258442	chr3:9258415-9258442	0	AAGCTTCCTAGGCTGTATTAACAAGCTC	1	3	8	ACC2	1.0	.
chr3	9261393	9261421	chr3:9261393-9261421	0	AAACTCCTCTGAGCTAAAGAAGCATGTTC	2	2	9	AB1	1.0	.
chr3	9263700	9263727	chr3:9263700-9263727	0	TAACAAGTTCTGAAATTGAAGCATAATT	1	3	8	ACD2	-	.
chr3	9267697	9267723	chr3:9267697-9267723	0	GAAATTGTCCTTCACCTGGGGAAGTCT	1	2	7	AA2	-	.
chr3	9269054	9269086	chr3:9269054-9269086	0	GAACACGCCCACTGTGTGACCTTGGGCAAGTCA	1	2	13	BC2	1.0	.
chr3	9269993	9270019	chr3:9269993-9270019	0	GGGCTTCTTAAACCACATGGCTAGTCT	1	3	7	ACC2	-	.
chr3	9275299	9275328	chr3:9275299-9275328	0	AAATATGTTCTACTGTCTCAAAACTATTCC	1	2	10	AA2	-	.
chr3	9275999	9276018	chr3:9275999-9276018	0	AGACAAGCCTGGGCAACATA	2	3	0	ACD2	-	.
chr3	9277403	9277426	chr3:9277403-9277426	0	CAGCTTGGCCAACATGGCAAGTCC	1	3	4	CCD2	1.0	.
chr3	9280028	9280055	chr3:9280028-9280055	0	CAGCTTGTCCCCCTTAAAGGGCCAGCCC	1	2	8	BC2	2.0	dELS
chr3	9281484	9281505	chr3:9281484-9281505	0	GGGCAAGTCACTCAACTTCTTT	1	3	2	ACC1	-	.
chr3	9281814	9281842	chr3:9281814-9281842	0	AGGCATGCACCACCACGCCTGGCTAGTTT	1	2	9	CD	2.0	.
chr3	9283798	9283829	chr3:9283798-9283829	0	AAACCAGTTCAAAGGAGAAACCAAACAAGCAC	1	2	12	BD3	1.0	.
chr3	9284339	9284363	chr3:9284339-9284363	0	GGACATTCTTAGGTGAAACTAGGTT	1	2	5	AD2	-	dELS
chr3	9288572	9288604	chr3:9288572-9288604	0	CACTTTGTCTTTTTTTTTTTTTTAGACAAGTTC	1	3	13	ACD1	1.0	.
chr3	9289185	9289204	chr3:9289185-9289204	0	CAGCATGCCTGGCCTAGTTT	4	2	0	CD	-	.
chr3	9289439	9289465	chr3:9289439-9289465	0	AGACAAGTTCTTCTATGGGATATGCAT	2	2	7	AD1	3.0	.
chr3	9291221	9291246	chr3:9291221-9291246	0	GAACATGGTATGGTGAAAGCATGCTG	1	3	6	CCD2	-	.
chr3	9296910	9296937	chr3:9296910-9296937	0	GGTCTTGCTCTGTCACCCAGGCTAGCGT	1	2	8	DD3	1.0	.
chr3	9299218	9299237	chr3:9299218-9299237	2	GGGCATGCTGGTGCATGCCT	4	2	0	CD	2.0	.
chr3	9301248	9301272	chr3:9301248-9301272	0	GGACAAATCCCAGATAGACTGGCCT	1	2	5	AB2	-	dELS,CTCF-bound
chr3	9304238	9304261	chr3:9304238-9304261	0	GGGGTTGCCCATAAACACTTGCCT	1	2	4	AD2	-	CTCF-only,CTCF-bound
chr3	9306254	9306286	chr3:9306254-9306286	0	GGGGTTGTTTGATTTTTTTCTGTAAATTTGTTT	1	2	13	AA2	-	.
chr3	9307541	9307561	chr3:9307541-9307561	0	AGAGAAGATTAAAACAAGCTT	1	2	1	AD1	-	.
chr3	9308222	9308243	chr3:9308222-9308243	0	AAGCATGTTCATGAACACATCA	2	3	2	ABC2	-	.
chr3	9308783	9308815	chr3:9308783-9308815	0	AAGCTAGTCAACAGGAATGTGGTCAACATTCTT	1	3	13	ACC1	-	.
chr3	9309079	9309101	chr3:9309079-9309101	0	AGGCTTGTCCCCTCAGGATGCTC	1	2	3	AC1	1.0	.
chr3	9310767	9310788	chr3:9310767-9310788	0	AAACTAGTCCTAAACCTAACTT	1	2	2	AD1	-	.
chr3	9315064	9315087	chr3:9315064-9315087	0	AGGCTGGTCTGGTAGGGCTGGCCT	1	2	4	BB2	-	.
chr3	9318673	9318700	chr3:9318673-9318700	0	AGACAAGCCTCAGTAACATAGCAAGACC	1	2	8	CD	-	.
chr3	9318989	9319016	chr3:9318989-9319016	0	TGGCTTGCCTGCTTGAGGGGACAAAACT	1	3	8	ACD2	-	.
chr3	9319183	9319215	chr3:9319183-9319215	0	AAACAGGCTCAGAGAGATTAAAAAGCCTTGCCT	1	2	13	BD2	-	.
chr3	9319893	9319920	chr3:9319893-9319920	0	GAGAAAGCCCCGAGTCAAAAGCATGTCA	1	2	8	AC2	1.0	dELS
chr3	9319996	9320019	chr3:9319996-9320019	0	GAACAAATTCCCCCAACCTAGTTC	1	2	4	AD2	-	dELS
chr3	9320140	9320163	chr3:9320140-9320163	0	AGACATGGCCCTCTGGGCTTGTTA	1	2	4	CD	-	.
chr3	9322366	9322398	chr3:9322366-9322398	0	AGACTAGGTCTGTAGGATGTTAATAGCATGTTC	1	2	13	CD	-	.
chr3	9322719	9322744	chr3:9322719-9322744	0	GAAATTGTCTTCCACAAAACGAGTCC	1	2	6	AB2	-	.
chr3	9323021	9323043	chr3:9323021-9323043	0	AGATATGTCCCAGAGGCATTCCC	1	2	3	AA2	1.0	.
chr3	9326277	9326309	chr3:9326277-9326309	0	GGGAAAGCTTTTATACAACCAGAAAACATGCAC	1	2	13	AD3	1.0	.
chr3	9327108	9327131	chr3:9327108-9327131	0	AAGCTAGTTTTTAATAACATTTTA	1	3	4	ACC1	2.0	.
chr3	9327823	9327842	chr3:9327823-9327842	0	TGACATGTTTAGACTTTCTG	4	3	0	ACC1	-	.
chr3	9329159	9329179	chr3:9329159-9329179	0	AGACTAGCCTCAGAATTCTTC	1	2	1	AA1	-	.
chr3	9331641	9331662	chr3:9331641-9331662	0	GAGTTGGCCTTGAGACTTGCTT	1	2	2	AB1	-	.
chr3	9332200	9332228	chr3:9332200-9332228	0	AAACTCGCCTCCCAGGTTCAAACAATTTT	1	2	9	AB2	1.0	.
chr3	9333764	9333784	chr3:9333764-9333784	0	AGGCAATTTTTAAACATTTCC	1	2	1	AA2	-	.
chr3	9338969	9338994	chr3:9338969-9338994	0	AAGCTAGTACTTACGAAAATATGTTT	1	2	6	AD2	1.0	.
chr3	9340800	9340826	chr3:9340800-9340826	0	GGAGTTGCTCTAAGAAAAGGCTAGACT	1	2	7	AD3	2.0	.
chr3	9342910	9342929	chr3:9342910-9342929	0	AAGCAACCTCGAACTTGTCC	2	1	0	A2	-	dELS,CTCF-bound
chr3	9342960	9342984	chr3:9342960-9342984	0	AGACTAGCCCATTCTGGGCTGTCCG	1	3	5	ABC2	2.0	.
chr3	9343973	9343995	chr3:9343973-9343995	0	AAATTAGTCTTGGGAACAATTTT	1	2	3	AA2	1.0	.
chr3	9346386	9346412	chr3:9346386-9346412	0	GCACTTGCCAGCATGCCAGACTTGTTT	1	2	7	CD	-	dELS
chr3	9346965	9346985	chr3:9346965-9346985	0	AGGCTAGTCTCGAACTCCTTA	1	3	1	ABC2	-	.
chr3	9347003	9347023	chr3:9347003-9347023	0	AGGCTAGTCTCGAACTCCTTA	1	3	1	ABC2	-	.
chr3	9350953	9350972	chr3:9350953-9350972	0	GGGCTCACCTAGGCTTGCTC	3	2	0	AB1	-	.
chr3	9356167	9356189	chr3:9356167-9356189	0	AGACCTGTTTATGGGACTTTTTT	1	2	3	AB3	-	.
chr3	9360115	9360147	chr3:9360115-9360147	0	AGACAGGTCTCCCTATGTTGTCCAGGCTGGTCT	1	2	13	BB2	-	.
chr3	9360215	9360241	chr3:9360215-9360241	0	CAGCATGCCCAGTTTGTGTACAAGTTT	1	2	7	CD	-	.
chr3	9361301	9361323	chr3:9361301-9361323	0	TGCCATGTTGCCAGAGCTAGTCT	1	3	3	CCD1	1.0	.
chr3	9364643	9364675	chr3:9364643-9364675	0	AGCCAAGCCCTATATTCTTAACTAACCATGTTC	1	2	13	DD2	1.0	.
chr3	9368124	9368144	chr3:9368124-9368144	0	AGAAAAGCTTAAAGCAATTCT	1	2	1	AA2	-	.
chr3	9368715	9368747	chr3:9368715-9368747	0	AGACTAGTTAATACATGTATTTGGAGCAAACTT	1	2	13	AC2	-	.
chr3	9371060	9371092	chr3:9371060-9371092	0	GAAGAAGTTCTAAAGGATTTTGAAGACTTGGCT	1	2	13	AD3	1.0	.
chr3	9372879	9372905	chr3:9372879-9372905	0	GGGCAAGTCACTGATTCTAACTTTTTT	1	3	7	ACC1	-	.
chr3	9374473	9374493	chr3:9374473-9374493	0	GAACAATCCTAAAACTATTTT	1	2	1	AA2	1.0	.
chr3	9377029	9377057	chr3:9377029-9377057	0	GAGCAATTTTTTTATATCAAGATTAGCTT	1	2	9	AA2	-	.
chr3	9377112	9377137	chr3:9377112-9377137	0	ATGCATGTTTGACTTGAGACATTTTT	1	2	6	AD3	1.0	.
chr3	9378645	9378665	chr3:9378645-9378665	0	GAGCAAGTCCAAAGCAAGCCC	2	0	1	0	-	.
chr3	9383196	9383220	chr3:9383196-9383220	0	CAGCAAACCCTCCTGGGGCTTGCCC	1	2	5	AC1	-	.
chr3	9384397	9384425	chr3:9384397-9384425	0	GGGGATGTTTGTTTGGATAAGATTTGTTT	1	2	9	AA2	1.0	.
chr3	9385735	9385765	chr3:9385735-9385765	0	AAACCTGTCAAGAGTATTTGTTGGCTAGTTT	1	3	11	BCC1	1.0	.
chr3	9388439	9388463	chr3:9388439-9388463	0	GGACATTCTTGAGTGAAACTGGTTT	1	2	5	AB2	1.0	.
chr3	9388744	9388763	chr3:9388744-9388763	0	TAACAAGTCCAGCCATGTTT	4	2	0	CD	1.0	.
chr3	9389594	9389613	chr3:9389594-9389613	0	AGACTAGCCTGAGCAACATG	2	3	0	ACD2	-	.
chr3	9399128	9399152	chr3:9399128-9399152	0	AAACAAGTTTTTAGATGACATATTT	1	2	5	AC1	-	pELS
chr3	9404139	9404159	chr3:9404139-9404159	0	AAACTAGCCTTAAAGTTTTCC	1	2	1	AA1	4.0	.
chr3	9404283	9404302	chr3:9404283-9404302	0	AAGCAAGCCTGACCAAGTTT	2	1	0	D2	-	.
chr3	9405036	9405057	chr3:9405036-9405057	0	ATGCTAGGTTGTGGGCTTGTTT	1	2	2	DD1	-	.
chr3	9410709	9410736	chr3:9410709-9410736	0	AGGTTAGTTCATTTACTAAAACTATTTC	1	2	8	AA2	1.0	dELS,CTCF-bound
chr3	9411958	9411982	chr3:9411958-9411982	0	AAGAAAGTTTTAAGGAAGTAAGTCT	1	2	5	AA2	1.0	.
chr3	9412713	9412735	chr3:9412713-9412735	0	CATTTTGTTTTTTAAACAAGTCT	1	3	3	ACD1	-	.
chr3	9414902	9414931	chr3:9414902-9414931	0	GAACTATTTTACTCAGGAAAAAATAAGTTT	1	2	10	AA2	1.0	.
chr3	9415416	9415436	chr3:9415416-9415436	0	TAACAAGCCACTAGCTAGCTG	1	4	1	CCCC	-	.
chr3	9415874	9415903	chr3:9415874-9415903	0	GAACTTTTTTTTTTTTTTAAAGACAGGCTC	1	2	10	AB2	-	.
chr3	9421112	9421131	chr3:9421112-9421131	0	TGAATTGCCTGAGCTAGTTG	3	3	0	ACC1	-	pELS
chr3	9422995	9423015	chr3:9422995-9423015	0	AGACTTGTTCTGAATTTCTTT	1	2	1	AA1	1.0	pELS,CTCF-bound
chr3	9423276	9423299	chr3:9423276-9423299	0	TGGCATGTTCTATTTAACATCCTT	1	3	4	ACC1	-	PLS,CTCF-bound
chr3	9426179	9426204	chr3:9426179-9426204	0	AGACTGGCCTAAAGGCAAAAAAGTTC	1	2	6	AB2	-	.
chr3	9428470	9428496	chr3:9428470-9428496	0	AACCATCCTTTATCTTAAAACTTGTTT	2	2	7	AD1	-	.
chr3	9433499	9433525	chr3:9433499-9433525	0	AGAATAGTTCTGAGTCTAAACCAGCCC	1	2	7	AB2	-	.
chr3	9435934	9435953	chr3:9435934-9435953	0	GAAATTGTCTGAAATAGCTT	1	2	0	AA2	2.0	.
chr3	9436444	9436475	chr3:9436444-9436475	0	CAGCAACTTTGTTGCTTCTAGGTGACTTGTTC	1	3	12	ACC2	1.0	.
chr3	9438026	9438048	chr3:9438026-9438048	0	GGATAAGCTTTTTAGGATTGCTT	1	2	3	AA2	-	.
chr3	9441393	9441420	chr3:9441393-9441420	0	AGGCAATTTCACTAGATGTAGCATGTCT	1	2	8	AC2	1.0	.
chr3	9441949	9441974	chr3:9441949-9441974	0	AAGCATTCCTTGCTTTGTGCTTGTTC	1	2	6	AD2	1.0	.
chr3	9447701	9447722	chr3:9447701-9447722	0	AAACTAGTCCCCAAGCCACCTC	1	2	2	AB1	-	.
chr3	9451386	9451407	chr3:9451386-9451407	0	AGAAATGTTTGGTAACTTGTCC	1	2	2	AC2	1.0	.
chr3	9451903	9451934	chr3:9451903-9451934	0	AGAAATGTTCTTTTGATTTTAACAACTTGCTG	1	3	12	ACC1	-	.
chr3	9453748	9453774	chr3:9453748-9453774	0	AAACAAGCCTTAGAAGAAGGGATGACT	2	2	7	AD1	-	.
chr3	9455302	9455324	chr3:9455302-9455324	0	CACCATGTTGGCCAGGCTAGTCT	1	3	3	CCD1	-	.
chr3	9464403	9464432	chr3:9464403-9464432	0	ATCCAAGCTTTGTGTTTCACAGACTTGTTG	1	3	10	CDD2	-	.
chr3	9467222	9467244	chr3:9467222-9467244	0	AAACAACCTTACTAGATTAGTTT	1	2	3	AA2	-	.
chr3	9467387	9467410	chr3:9467387-9467410	0	AAGCAACATTGGGAGGACAAGCTT	1	2	4	AD1	-	.
chr3	9471302	9471323	chr3:9471302-9471323	0	AGGCAAGTTGAGTAACTTTCCC	1	3	2	ACC1	-	.
chr3	9472500	9472523	chr3:9472500-9472523	0	CAAGTTGTTTTCTAGAGCTAGCTT	1	2	4	AC3	-	.
chr3	9472979	9473001	chr3:9472979-9473001	0	AAACATTCTTTAGAGACTTGCCT	1	1	3	A2	-	.
chr3	9473319	9473342	chr3:9473319-9473342	1	AAGCAAGTCTGCAGGAGCTGGGCA	1	3	4	BCD2	-	.
chr3	9477127	9477158	chr3:9477127-9477158	0	GGGCCTGCCCCACATTTCTCTGGGGGATGCTT	1	2	12	AB2	-	CTCF-only,CTCF-bound
chr3	9480778	9480808	chr3:9480778-9480808	0	GGACAAGCTTGGTGTAAATAGAAGCTAGACA	1	2	11	CD	-	.
chr3	9484346	9484375	chr3:9484346-9484375	0	CAACAAGCTGATTCTAAAGGGGGTTTGTCT	1	3	10	ACC2	-	.
chr3	9486257	9486283	chr3:9486257-9486283	0	AAACAAATCCCAACTATAGGCTATCTC	1	2	7	AA2	-	.
chr3	9490986	9491006	chr3:9490986-9491006	0	AGAAATGTCTAAGATTAGCCT	1	2	1	AA2	-	.
chr3	9494765	9494785	chr3:9494765-9494785	0	GAACATGCTCTTATCAAGTTT	2	2	1	CD	-	.
chr3	9499533	9499558	chr3:9499533-9499558	0	AGGCTACCCCACCAGGGAACTAGCCT	1	1	6	A2	1.0	.
chr3	9499779	9499802	chr3:9499779-9499802	0	AGGCGTCCTTGGGGGAACAAGCTC	1	2	4	AB1	-	.
chr3	9501919	9501948	chr3:9501919-9501948	0	AGGCCAGTCTAGAGAGGAGAGGAGAAGCCC	1	2	10	AB2	-	.
chr3	9505413	9505439	chr3:9505413-9505439	0	GCACTTGCCACCACATCCAGCTAGTTT	1	3	7	CCD1	-	.
chr3	9507360	9507383	chr3:9507360-9507383	0	AGATATGCCACACTGAGCAAGTTC	1	2	4	AC1	-	.
chr3	9508442	9508469	chr3:9508442-9508469	0	AGCAAAGTCCTGCGGCGGGAACAAGCTG	1	3	8	ACD1	-	.
chr3	9508903	9508929	chr3:9508903-9508929	0	GAACGAGCCCAAGAAGGGGGCAAACCC	1	2	7	AB3	1.0	DNase-H3K4me3,CTCF-bound
chr3	9514018	9514043	chr3:9514018-9514043	0	AAACATGTCTACTAAGAGGCATCTGG	1	3	6	ACD2	-	.
chr3	9514343	9514364	chr3:9514343-9514364	0	AGGCTTTTTTTAAGAGTAGTTT	1	2	2	AA2	2.0	.
chr3	9515583	9515603	chr3:9515583-9515603	0	AGGCTGGTCTCGAACTTGACC	1	2	1	BD2	2.0	.
chr3	9518686	9518709	chr3:9518686-9518709	0	AGAGTTGTTTAAAAAAGCATTTCT	1	2	4	AA2	2.0	.
chr3	9519129	9519157	chr3:9519129-9519157	0	GGGCTTCTCCATGTTGCCCAGGCTGGTCT	1	2	9	AB2	1.0	.
chr3	9524109	9524141	chr3:9524109-9524141	0	TGGTTTGTTTCTTGTTTTCCTTCTGGCTTGTTT	1	3	13	ACC1	-	.
chr3	9525124	9525153	chr3:9525124-9525153	0	GGACAGGCCTGGCATACATCAGAATTGTTC	1	2	10	AB2	-	.
chr3	9527368	9527387	chr3:9527368-9527387	0	AGACTAGCCTGGGCAACATG	2	3	0	ACD2	-	.
chr3	9528063	9528083	chr3:9528063-9528083	0	GAGCCAGCCTTCAGCAAGTTG	1	3	1	BCC1	2.0	.
chr3	9531274	9531297	chr3:9531274-9531297	0	AAAATAGTTCCGACAGACTTGATT	1	2	4	AD3	-	.
chr3	9531409	9531439	chr3:9531409-9531439	0	AAGCATGTCTGGAAGGATACAGAAGCAGCTT	2	2	11	AB1	-	.
chr3	9531941	9531966	chr3:9531941-9531966	0	GTGCTTGTTTTCTTTAAAGCTTGTGC	1	2	6	DD3	1.0	.
chr3	9535759	9535780	chr3:9535759-9535780	0	CAGCTTGCTTGCTCGCTTGCTT	1	3	2	CCD2	-	.
chr3	9536186	9536217	chr3:9536186-9536217	0	AAGGAAGTTCGGGAAGTGGGTTGGAGATGCCT	1	2	12	AA2	-	.
chr3	9536279	9536311	chr3:9536279-9536311	0	GGGCTTATCTTACAAGGGAGACTGAGCTTCTCC	1	2	13	AA2	3.0	.
chr3	9536590	9536619	chr3:9536590-9536619	0	AAACTAGTTTCTCTGCTTCTACCCTTGCTC	1	2	10	DD1	-	.
chr3	9541972	9541999	chr3:9541972-9541999	0	AGGCATGTGTCTACCTAGAAACTTGTAC	1	2	8	DD2	1.0	.
chr3	9547488	9547519	chr3:9547488-9547519	0	AAACAGGTTCTAGATCTGTATTAGACTTGCGT	1	2	12	BD2	1.0	.
chr3	9548005	9548024	chr3:9548005-9548024	0	CATGTTGCCCAGGCTTGTCT	2	3	0	ACD1	-	.
chr3	9549495	9549517	chr3:9549495-9549517	0	AGACTAGCCTGGCCAACATGGCG	1	3	3	CCD1	1.0	.
chr3	9550807	9550828	chr3:9550807-9550828	0	AAACAAGCCCATTAGAATGTCC	1	2	2	AC1	1.0	.
chr3	9550844	9550875	chr3:9550844-9550875	0	AAAATAGTCCTTTTAGGAGTTTGGGCAATTCT	1	2	12	AA2	-	.
chr3	9556374	9556395	chr3:9556374-9556395	0	GAGCTTGTCTAAGAATAAGGTC	1	2	2	AD1	1.0	.
chr3	9557154	9557186	chr3:9557154-9557186	0	AGACCAGCCTGGCCAACATGGCGAAACCTGTCT	1	2	13	BB2	-	.
chr3	9557565	9557592	chr3:9557565-9557592	0	AAAGATGCCTTGATGGGTGAGCTACTCC	1	2	8	AA2	-	.
chr3	9562869	9562892	chr3:9562869-9562892	0	GAATTAGCTTTCTGGGTCATGTTC	1	2	4	AD2	-	.
chr3	9568447	9568475	chr3:9568447-9568475	0	AGCCTTGCCTTTGTTGCCCAAGCTAGTCT	1	1	9	D1	1.0	.
chr3	9571169	9571194	chr3:9571169-9571194	0	AAGGAAGCCTAGGACCTAACAAGCCA	1	3	6	ACC1	2.0	.
chr3	9573431	9573452	chr3:9573431-9573452	0	AAACATATCTCCAAACTGGCTC	1	2	2	AB2	1.0	.
chr3	9574182	9574203	chr3:9574182-9574203	0	AAGCAGGTCAGAGAGCAAGCTG	1	3	2	BCC2	1.0	.
chr3	9579430	9579449	chr3:9579430-9579449	0	AGACTAGCCTGGGCAACATA	2	3	0	ACD2	-	.
chr3	9580090	9580111	chr3:9580090-9580111	0	AAACTTGTTCAGTAACTTGTAA	1	3	2	CCD1	1.0	.
chr3	9580738	9580766	chr3:9580738-9580766	0	GAGCTTCCCTCTGGTTCAGGAGCATATTT	1	2	9	AA2	-	.
chr3	9581676	9581703	chr3:9581676-9581703	0	GGGCTTATTTTTCTAGTTAAACAAGTCA	1	2	8	AC2	-	.
chr3	9584169	9584189	chr3:9584169-9584189	0	GAGTTTATTTGGAGCAAGTCT	1	2	1	AA1	-	.
chr3	9590892	9590923	chr3:9590892-9590923	0	GGGGTTGCCTGAAGAGAAATAAAAACATATCT	1	2	12	AA2	2.0	.
chr3	9591198	9591230	chr3:9591198-9591230	0	AAACAAACCTCCTTCCTGCCTGGGGACTAGACT	1	2	13	AD2	1.0	.
chr3	9595585	9595613	chr3:9595585-9595613	0	AGACTTCTTCTTCTTTTTCAAAATTGTTT	1	2	9	AA2	-	.
chr3	9598415	9598441	chr3:9598415-9598441	0	GAACATGTTTAATTGCAAGGCCAGCCA	1	2	7	BC1	-	.
chr3	9600142	9600167	chr3:9600142-9600167	0	AAAAAAGTTTCTCCCAAAGTTAGTTC	1	2	6	AA2	-	.
chr3	9607484	9607506	chr3:9607484-9607506	0	CAACATGTCAGCAAGGCTGGTCT	1	3	3	BCC1	-	.
chr3	9609351	9609381	chr3:9609351-9609381	0	AGGCATGTCTTACATGGCGGCAGACAAGAGA	1	3	11	CDD3	2.0	.
chr3	9613698	9613726	chr3:9613698-9613726	0	GGATTAGTACTCATGAGGAAAACATGCCT	2	2	9	AD1	-	.
chr3	9622227	9622256	chr3:9622227-9622256	0	AAACTTTTTTTTAAAGACAGGGTCTTGCTC	1	2	10	AD2	-	.
chr3	9626499	9626520	chr3:9626499-9626520	0	AGGCATGTCTTTTGGAAAGCCG	1	3	2	ACC2	2.0	.
chr3	9627297	9627324	chr3:9627297-9627324	0	GGGTTTGTTTTGGGCAAAAAACATCTTT	1	2	8	AA2	2.0	.
chr3	9630884	9630916	chr3:9630884-9630916	0	AGTCTAGTCCCCAGACAGGAAGGGGGTTTGTTT	1	2	13	AD2	-	.
chr3	9631170	9631189	chr3:9631170-9631189	0	AAGCTTGCTCTAACTTCTTC	2	2	0	AC1	1.0	.
chr3	9634142	9634166	chr3:9634142-9634166	0	CAAAATGTCTGTGGATGACAAGTCT	1	3	5	ACC1	1.0	.
chr3	9637521	9637551	chr3:9637521-9637551	0	GAGCAATTTTCAAAAGTCAAAGAAATAGTTT	1	2	11	AA2	-	.
chr3	9638869	9638896	chr3:9638869-9638896	0	AAGCTGGTTTTAACCACAGAGCTATTTT	1	2	8	AB2	-	.
chr3	9640424	9640448	chr3:9640424-9640448	0	AGATTTGCTACAGCCTGACTAGTCT	1	3	5	ACC1	-	.
chr3	9641012	9641034	chr3:9641012-9641034	0	AGACAGGCCTGTTGAGCTTTCTC	1	2	3	AB2	-	.
chr3	9642012	9642031	chr3:9642012-9642031	0	GGGCAATCTCAGACAAGTCC	2	1	0	A2	-	.
chr3	9643150	9643182	chr3:9643150-9643182	0	AGTCTAGTCCCCAGGCAAGAAGGGGGTTTGTTT	1	2	13	AD2	-	.
chr3	9643508	9643540	chr3:9643508-9643540	0	AAACAAATTTACAAGAAAAAAACAAACAACCCC	1	2	13	AA2	1.0	.
chr3	9651656	9651680	chr3:9651656-9651680	0	GGACTAACTTCTTGCAAACTTTTTT	1	2	5	AA2	1.0	.
chr3	9653036	9653058	chr3:9653036-9653058	0	AAACTAGCCTGGCCAACATGGTG	1	3	3	CCD1	-	dELS
chr3	9657303	9657322	chr3:9657303-9657322	0	TGGCATATTCTAACAAGCTC	3	3	0	ACC2	2.0	.
chr3	9657396	9657422	chr3:9657396-9657422	0	AAGCTTTTCCTGGAAGGAAACAAGTTT	1	1	7	A2	-	.
chr3	9658061	9658080	chr3:9658061-9658080	0	GAGCTTGTTGGAGTTTGTTT	2	2	0	AC2	2.0	.
chr3	9658377	9658396	chr3:9658377-9658396	0	TGAATAGCTAAGACATGTTT	4	3	0	ACC1	-	.
chr3	9661003	9661022	chr3:9661003-9661022	0	TGACTTGCTGGAGCTAACTT	3	3	0	ACC1	-	.
chr3	9661241	9661266	chr3:9661241-9661266	0	GGACTGGTTTCATGGAAAACAATTTT	1	2	6	AB2	-	.
chr3	9663932	9663958	chr3:9663932-9663958	0	GAGCATGTCACCACACCCAGCTAATTT	1	3	7	ACC1	2.0	.
chr3	9664193	9664217	chr3:9664193-9664217	0	GGACATGCTTGCGAAAAGCATTATC	1	2	5	AD4	1.0	.
chr3	9664454	9664484	chr3:9664454-9664484	0	ATGCTTGCTTCCACTGTGTTAAGAAATGCTT	1	2	11	AD2	2.0	.
chr3	9666955	9666983	chr3:9666955-9666983	0	AGGCTGGTTCCCCACTTGGGGACTTGGCC	1	2	9	BD2	-	.
chr3	9668151	9668173	chr3:9668151-9668173	0	AAAGAAGCCTCTAAAACATTTCT	1	2	3	AA2	1.0	.
chr3	9671007	9671028	chr3:9671007-9671028	0	GAACATGCCATGTAACTTCTCC	2	3	2	ACC1	2.0	.
chr3	9673223	9673243	chr3:9673223-9673243	0	GAAATTGCCCCAGGCAAGGCT	1	2	1	AD3	-	dELS,CTCF-bound
chr3	9673878	9673905	chr3:9673878-9673905	0	GAACCTCCTTTTCCCTAAAAGCAAGTTT	1	2	8	AB1	-	.
chr3	9674190	9674214	chr3:9674190-9674214	0	GGACTTGGTTTGGAAAAAATAGTTT	1	2	5	AD2	1.0	.
chr3	9676710	9676733	chr3:9676710-9676733	0	GGGCTTGTCCTGGTGGAGTTACTT	1	2	4	AA1	-	.
chr3	9683998	9684025	chr3:9683998-9684025	0	GAACTAGTCGCTGGAGGGAGATTTGCCA	1	3	8	ACC2	1.0	.
chr3	9690720	9690751	chr3:9690720-9690751	0	GGGCTGGTCTGGCACTTGGGGAAAGCATTTCC	1	2	12	AB2	-	.
chr3	9691929	9691958	chr3:9691929-9691958	0	GGGGATGCCTGTCTGGAGCCAGACTTCTTC	1	2	10	AA2	-	.
chr3	9697391	9697421	chr3:9697391-9697421	0	TGCCGTGTTCACTCCCAGCGCAGGCATGCCC	1	3	11	BCD1	1.0	.
chr3	9698485	9698517	chr3:9698485-9698517	0	GAGAAAGCCTCTGGTGGCCAGGGGAGCAAGCCC	1	1	13	A1	-	.
chr3	9701015	9701037	chr3:9701015-9701037	0	TGCCATGTTGGCCAAGCTAGTCT	1	3	3	CCD1	1.0	.
chr3	9703473	9703494	chr3:9703473-9703494	0	AGAGATGTTGAGTAACTTGTCC	2	3	2	ACC1	-	.
chr3	9706154	9706181	chr3:9706154-9706181	0	GGGGTTGCCCCTGGTCAGGAGCCTGCCC	1	2	8	AB2	1.0	.
chr3	9712751	9712778	chr3:9712751-9712778	0	AAACAAGCTGGACAAGAAGGACTTCTTT	1	2	8	AC2	-	.
chr3	9715331	9715352	chr3:9715331-9715352	0	GAGCAAGGCCCAGAACCAGTTC	1	2	2	BD2	-	dELS,CTCF-bound
chr3	9720345	9720373	chr3:9720345-9720373	0	AGACTTTTTCCCCTAGCGAAGATTTGTTT	1	2	9	AA2	1.0	.
chr3	9720710	9720740	chr3:9720710-9720740	0	GAGCATGTTTTTGTTGTTATTAAGCTGACTT	1	2	11	AB4	-	.
chr3	9726505	9726527	chr3:9726505-9726527	0	AAACATCCTTGAAAAAGTAGTCT	1	2	3	AA2	1.0	.
chr3	9726993	9727021	chr3:9726993-9727021	0	GGACTTGATCACAAGCATTAGGCATTCTC	1	2	9	AD2	-	.
chr3	9730651	9730679	chr3:9730651-9730679	0	AAGGATGTCTCCCCCTGCCATGCAAGTTC	1	2	9	AD2	-	pELS,CTCF-bound
chr3	9732620	9732649	chr3:9732620-9732649	0	GACCCAGCTTGGAAAGAGGAGAGCTTGTTT	1	2	10	BD4	-	pELS,CTCF-bound
chr3	9733006	9733031	chr3:9733006-9733031	0	GGACCAGCATGGAGCTGAGCATGCCT	2	2	6	BD1	1.0	pELS,CTCF-bound
chr3	9735155	9735181	chr3:9735155-9735181	0	GCACATGCCACCATGCCCAGCTAGTTT	1	3	7	CCD1	-	pELS,CTCF-bound
chr3	9735212	9735231	chr3:9735212-9735231	0	CATGTTGCCTAGGCTAGTCT	2	3	0	ACD1	1.0	pELS,CTCF-bound
chr3	9741035	9741061	chr3:9741035-9741061	0	AGACTCTTTCCTCCTTTAAGCTAGCCC	1	2	7	AB1	-	.
chr3	9742854	9742878	chr3:9742854-9742878	0	GGATGTGTTTCAGGGGGGCTTGTTA	1	3	5	ABC1	1.0	.
chr3	9743371	9743391	chr3:9743371-9743391	0	AAGCTATCCCCAGGAATGCTC	1	2	1	AA2	-	.
chr3	9744865	9744888	chr3:9744865-9744888	0	GAGCTAGCTCTGCTGGCCAAGGTT	1	2	4	DD1	1.0	.
chr3	9745586	9745606	chr3:9745586-9745606	0	AAACAAGGCCGGGGCAAACCC	1	2	1	AD2	1.0	.
chr3	9746311	9746335	chr3:9746311-9746335	0	AAAGATGCCCCGAGAAGGTATGTTC	1	2	5	AA2	1.0	.
chr3	9750443	9750466	chr3:9750443-9750466	0	AAGCCTGTCCCCTCGGACTGGCTC	1	2	4	BB2	1.0	.
chr3	9753739	9753758	chr3:9753739-9753758	0	CGGCTTCTCTTAGCTTGTTT	2	3	0	ACC2	1.0	.
chr3	9754301	9754329	chr3:9754301-9754329	0	AAGCATGATAATATATCTGAAGCATGTTG	1	3	9	CCD2	-	.
chr3	9754424	9754451	chr3:9754424-9754451	0	TGGGGAGCTCCTCAAGGGAAGCAAGTCC	1	3	8	ABC1	1.0	.
chr3	9754664	9754684	chr3:9754664-9754684	0	GAAGATGCCTGATGCTTGCCC	1	2	1	AD2	1.0	.
chr3	9754776	9754808	chr3:9754776-9754808	0	GAGCCATCCTGGAAGAACAGGGCGGGCTAGCCT	1	2	13	AB1	-	.
chr3	9754947	9754979	chr3:9754947-9754979	0	AGCCAAGCCTGGGAGCTGGGTGGAGGCTTGGCT	1	2	13	DD3	1.0	dELS
chr3	9756500	9756531	chr3:9756500-9756531	0	AGACAAGCCCCAGGCTGTGCCCGTGGATGTCC	2	2	12	AD1	-	.
chr3	9758324	9758346	chr3:9758324-9758346	0	AACCATCCCCCCAAAACATGTTT	2	2	3	AD1	1.0	.
chr3	9763502	9763531	chr3:9763502-9763531	0	GATCTCGTCCCCAAAGGGAAAAGCTAGCTT	1	2	10	BD1	2.0	.
chr3	9768988	9769007	chr3:9768988-9769007	0	AGACATGCCACACCAAGCCC	3	3	0	CCD2	1.0	.
chr3	9774516	9774543	chr3:9774516-9774543	0	AGGCAAACTTCAGACTGGGGAAATGTTT	1	2	8	AA2	-	.
chr3	9778444	9778469	chr3:9778444-9778469	0	AAACTAGTTTAAGCCAAAAGAAGCCT	1	1	6	A2	1.0	.
chr3	9778566	9778592	chr3:9778566-9778592	0	GAGCTGGCTTTATTCTCAAGCAGGTTT	1	2	7	BB2	-	.
chr3	9780146	9780167	chr3:9780146-9780167	0	AGACTAGGCCTCAGGCTAGCCC	1	1	2	D2	-	dELS
chr3	9782037	9782056	chr3:9782037-9782056	0	TACATTGCCCAGGCTAGTTT	2	3	0	ACD1	-	.
chr3	9782862	9782894	chr3:9782862-9782894	0	GCACTTGTCTGTGAGAAGCAAAGAGACTTGTTC	1	1	13	D1	2.0	dELS,CTCF-bound
chr3	9783041	9783069	chr3:9783041-9783069	0	GAACATGTCCTAAAACACTGGTCAATTTC	2	2	9	AD1	-	.
chr3	9783852	9783872	chr3:9783852-9783872	0	GAATTTGTTTGGGACATACCC	1	2	1	AA2	1.0	.
chr3	9784224	9784254	chr3:9784224-9784254	0	AGGCAGGCCCGTCAGACTCAAGAGCCAGCTT	1	2	11	BB2	1.0	.
chr3	9785321	9785351	chr3:9785321-9785351	0	GGGCTTGTTCTGATTGCGAGGGGAGGTGCTT	1	2	11	AB1	1.0	.
chr3	9788191	9788215	chr3:9788191-9788215	0	AAATTTTCTTTAATGGAGCATGTTT	2	2	5	AA1	-	.
chr3	9792755	9792778	chr3:9792755-9792778	0	GGGCTCGTCCGCTTCGGCTTGTCC	1	2	4	BC2	3.0	PLS,CTCF-bound
chr3	9794518	9794544	chr3:9794518-9794544	0	AAACTTGCTGGGTATGGTGGCATGCGC	1	3	7	CCD1	1.0	.
chr3	9796626	9796652	chr3:9796626-9796652	0	AAGCTAATCCCTCTCCTAAGAATGTCC	1	2	7	AA2	-	.
chr3	9800851	9800883	chr3:9800851-9800883	0	TAACAAGTGTTGAGAGGTGTTAAGGGCATGCTA	1	3	13	CCD2	-	.
chr3	9801723	9801750	chr3:9801723-9801750	0	GAACTTCTTTATCCTTCGAAGGAAGCCT	1	2	8	AA2	-	.
chr3	9804593	9804621	chr3:9804593-9804621	0	TTAGTTGTTTAGATATTCAGAACATGCCT	1	3	9	ACD1	-	.
chr3	9805510	9805538	chr3:9805510-9805538	0	GCGCATGCCTCATGTGCAGGGGCTGGCTC	2	2	9	BD3	2.0	.
chr3	9805664	9805684	chr3:9805664-9805684	0	GGGCTAGTTTCAGGCATGGGC	1	2	1	DD4	1.0	.
chr3	9807424	9807445	chr3:9807424-9807445	0	TAGCTTGCCCCAAATCTAGCCA	1	3	2	CCD2	2.0	.
chr3	9808733	9808754	chr3:9808733-9808754	0	GGGCATGCTTTTCGGGAAGTCC	1	2	2	AC1	1.0	.
chr3	9818659	9818685	chr3:9818659-9818685	0	TGACCAGCCTGAAACAGGAGCAAGTTC	1	2	7	BC3	-	.
chr3	9821367	9821387	chr3:9821367-9821387	0	AAGCATTTCTTGAGCAACTCC	1	2	1	AA2	-	.
chr3	9822395	9822427	chr3:9822395-9822427	0	GGGCAAGTTCTGGAGGGCTATAAGAACCTCTCT	1	2	13	AB1	1.0	.
chr3	9823974	9824001	chr3:9823974-9824001	0	AGGCAAGCTCCTACCAAAGTACTTGCTG	1	2	8	CD	-	.
chr3	9828871	9828892	chr3:9828871-9828892	0	GGGCTGCTTCCAGGACTTGCCT	1	2	2	AB1	1.0	.
chr3	9829712	9829740	chr3:9829712-9829740	0	CAACAAGCTATGTGACTTTGGACAAGTTC	1	2	9	CC	-	.
chr3	9837699	9837721	chr3:9837699-9837721	0	CACCATGTTGGCCAGGCTAGTCT	1	3	3	CCD1	-	.
chr3	9839028	9839050	chr3:9839028-9839050	0	GTACCTGTCTTTGGGGCTTGTTG	1	3	3	BCD1	1.0	.
chr3	9840328	9840348	chr3:9840328-9840348	0	GAACAAGCCTTACACAGGTCT	1	2	1	BD1	-	.
chr3	9840786	9840806	chr3:9840786-9840806	0	GTACAAGCCCAGAGCTTTCTC	1	2	1	AD3	2.0	.
chr3	9841094	9841118	chr3:9841094-9841118	0	AAATAAGTTCTCTACAAAAAAGCTC	1	2	5	AA2	1.0	.
chr3	9842817	9842848	chr3:9842817-9842848	0	CAGCAAGCTGATCACAGAGCCTAGGTATGTCT	1	3	12	ACC2	-	.
chr3	9843088	9843110	chr3:9843088-9843110	0	CACCATGTTGGCCAGGCTAGTCT	1	3	3	CCD1	1.0	.
chr3	9844352	9844377	chr3:9844352-9844377	0	AAGCTAACTTTGGGAGAAATTAGTTC	1	2	6	AA2	-	pELS,CTCF-bound
chr3	9848164	9848194	chr3:9848164-9848194	0	CCTCTTGTCTCAACTGCAAAGAGGCATGCCT	1	3	11	CDD2	-	dELS
chr3	9848909	9848937	chr3:9848909-9848937	0	AAATTTGTTCTTTTAATTTGGAAATGTCT	1	2	9	AA2	-	dELS,CTCF-bound
chr3	9849849	9849868	chr3:9849849-9849868	0	GGACATGACTGAGTTTGCCC	3	2	0	AD2	-	.
chr3	9851366	9851391	chr3:9851366-9851391	0	AGACTTGATCTTCCTAAGATTAGTCC	1	2	6	AD2	-	.
chr3	9851877	9851901	chr3:9851877-9851901	0	TAACTTGTCCTCCTAAAGCAGCTCC	1	3	5	ABC2	2.0	.
chr3	9852224	9852243	chr3:9852224-9852243	0	CAGATAGCTCTAACTTGCTC	3	3	0	ACC1	-	.
chr3	9852929	9852953	chr3:9852929-9852953	0	TGACCTGCTGGAAGAGGACTTGTCC	1	3	5	BCC1	-	.
chr3	9853356	9853383	chr3:9853356-9853383	0	AAAATTGTTCTATTGTTCAAAATAGCTT	1	2	8	AA2	-	.
chr3	9853542	9853573	chr3:9853542-9853573	0	AGACGTACTCGGGATCTCTTGTGGACTTGTCC	1	2	12	AB1	1.0	.
chr3	9854111	9854141	chr3:9854111-9854141	0	CCTCTTGTCTCAACTGCAAAGAGGCATGCCT	1	3	11	CDD2	2.0	.
chr3	9859109	9859137	chr3:9859109-9859137	0	AAGCTATTCTCATGATAGTGAATAAGTCT	1	2	9	AA2	1.0	dELS
chr3	9859461	9859490	chr3:9859461-9859490	0	TGGGGAGTCTTTGCTCTGACAGACTAGTCT	1	3	10	ABC1	1.0	.
chr3	9861344	9861374	chr3:9861344-9861374	0	AAGCAAGCCCCACCAAACCAACACCTAGCCT	1	2	11	CD	-	.
chr3	9864805	9864830	chr3:9864805-9864830	0	GAGCCAGCCTGGCACCGGGCCAGCCT	1	2	6	BB2	-	dELS,CTCF-bound
chr3	9866497	9866522	chr3:9866497-9866522	0	AGGGATGCTTCCACCCCAGCTTGCTG	1	3	6	ACC1	-	dELS,CTCF-bound
chr3	9868318	9868348	chr3:9868318-9868348	0	AGGCCTGTCCAAGCCACCTGCAGTCTAGCTC	1	2	11	BD2	-	.
chr3	9868667	9868688	chr3:9868667-9868688	0	AAATAAGTTTTAAGAAAAGTTC	1	2	2	AA2	1.0	.
chr3	9869392	9869420	chr3:9869392-9869420	0	AGGCATGCACCACGATGTCCAGCTAGTTT	1	2	9	CD	-	.
chr3	9873248	9873275	chr3:9873248-9873275	0	GAACTAGTTTCATCATCAAAAAAAGTTG	1	2	8	AC1	1.0	.
chr3	9879067	9879087	chr3:9879067-9879087	0	AGGCATGCCTTGTACATACTC	2	2	1	AD1	-	PLS
chr3	9881850	9881875	chr3:9881850-9881875	0	AAATATGTCTACACAAAAACTTGTAT	1	2	6	AD3	-	.
chr3	9885302	9885331	chr3:9885302-9885331	0	GAACTAATATCACAGACAAGAAGCTAGTCT	1	2	10	AD1	-	.
chr3	9888307	9888329	chr3:9888307-9888329	0	CACCATGTTGACCAGGCTAGTCT	1	3	3	CCD1	-	.
chr3	9889427	9889449	chr3:9889427-9889449	0	GAAGATGCTCACTATACATGCTT	1	2	3	AD2	1.0	.
chr3	9899731	9899758	chr3:9899731-9899758	0	AGGATTGTTTTGGAATAGAACCAAGTTT	1	2	8	AD2	-	dELS
chr3	9902527	9902553	chr3:9902527-9902553	0	GCGCATGTCTATGGGAGACACAAGTTC	1	2	7	DD2	2.0	PLS
chr3	9903948	9903974	chr3:9903948-9903974	0	GAGCTTGGCCTCAAATCCAGCTTGTTG	1	3	7	CCD2	-	.
chr3	9911210	9911230	chr3:9911210-9911230	0	GGTATTGCCTGGAGCTTGCTA	1	3	1	ACD1	-	.
chr3	9914808	9914834	chr3:9914808-9914834	0	AGACCTGCCCAGCTCGGAGACTAGCTG	1	2	7	BC2	-	dELS,CTCF-bound
chr3	9918820	9918842	chr3:9918820-9918842	0	GGGCAAGTCCCTTCAGCCTGTTA	1	3	3	BCC2	-	.
chr3	9924598	9924626	chr3:9924598-9924626	0	GAGCATGTGCTACGAACTTGGACTGGTTT	1	2	9	BD2	1.0	.
chr3	9924665	9924696	chr3:9924665-9924696	0	GGGCAAGTCACTTCACCTCTGTGAGCCTGTTT	1	2	12	BC2	-	.
chr3	9925679	9925706	chr3:9925679-9925706	0	GAGCTACTTACCAAGATACAGCTAGCTC	1	3	8	ACC2	1.0	.
chr3	9935527	9935549	chr3:9935527-9935549	0	AGACCAGTTTGGGAGGCAAGTGC	1	2	3	BD3	-	.
chr3	9937525	9937550	chr3:9937525-9937550	0	GGGCATGTTTCCCACCAGCCCTGCCC	2	2	6	BD1	1.0	.
chr3	9937810	9937831	chr3:9937810-9937831	0	GAACTTGCCGGGGGACTTGCGC	1	2	2	CD	2.0	.
chr3	9938530	9938555	chr3:9938530-9938555	0	GAGCTAGCTACAAAGATGGCAAATTC	1	3	6	ACC1	1.0	.
chr3	9938960	9938987	chr3:9938960-9938987	0	AGACCAGCCTGGGTAGTAGAGCAAGACC	1	2	8	BD3	1.0	.
chr3	9941274	9941293	chr3:9941274-9941293	0	ACACAAGCCTGGGCTAGACT	2	2	0	DD3	1.0	.
chr3	9941407	9941428	chr3:9941407-9941428	0	AGAGATGCCTCTGATCTAGTTC	1	2	2	AD2	-	.
chr3	9944115	9944146	chr3:9944115-9944146	0	CAACTTGTCCACCACATGGCCTTGGCAAGTCC	1	2	12	CC	-	.
chr3	9944737	9944766	chr3:9944737-9944766	0	AGACAAGGCCCCTGGGGTAAAAAGTAGCCC	1	2	10	AD2	1.0	.
chr3	9948073	9948104	chr3:9948073-9948104	0	TGGCAAGTCATTTAACTTTTCCAAACAAATCT	1	3	12	ACC1	-	.
chr3	9950023	9950054	chr3:9950023-9950054	0	GGGAAAGCCCCTCCCCAGGGCAGGGCCAGTCC	1	2	12	AB2	1.0	.
chr3	9950699	9950721	chr3:9950699-9950721	0	TGCCATGTTGGCAAGGCTAGTCT	1	3	3	CCD1	-	.
chr3	9950975	9951000	chr3:9950975-9951000	0	AAGCATGCCTAACTCAAGGCATGAGA	1	3	6	CDD3	-	.
chr3	9951984	9952004	chr3:9951984-9952004	0	GGACAAGGCGGGGGCTTGCCC	1	2	1	CD	-	.
chr3	9952581	9952610	chr3:9952581-9952610	0	CAGCATCCCTGAAAACGGGGCAGCTAGCCT	1	3	10	ACC2	-	.
chr3	9953632	9953660	chr3:9953632-9953660	0	AAACTAGCTGGGCGTGGTGGTACATGCCT	1	2	9	CD	-	.
chr3	9955664	9955685	chr3:9955664-9955685	0	AGAGAAGTTCAATAACTTGTTA	1	3	2	ACC1	1.0	dELS,CTCF-bound
chr3	9957491	9957516	chr3:9957491-9957516	0	GGACATATTAAGGTATAAGCATGTTT	1	2	6	AC1	-	.
chr3	9959412	9959431	chr3:9959412-9959431	0	AGACTTTTCCAAAGTAGCCT	1	2	0	AA2	-	.
chr3	9961188	9961217	chr3:9961188-9961217	0	AAGCTTGTCTGGCCTGTAGGCTGCATGCCG	1	3	10	CCD2	2.0	.
chr3	9962175	9962202	chr3:9962175-9962202	0	AGGTTAGCTCTCCTGTGAACACTTGTTC	1	2	8	AD2	-	.
chr3	9962282	9962306	chr3:9962282-9962306	0	GAATAAGTTTTAGAGGGACATGTCT	2	1	5	A1	-	.
chr3	9963939	9963960	chr3:9963939-9963960	0	GAACAAGCCTTGCTGCATGCCT	2	2	2	CD	-	.
chr3	9967350	9967381	chr3:9967350-9967381	0	TAACATGCCTGTTGAACCATTTGGACTTAACT	1	3	12	ACD2	-	.
chr3	9969645	9969665	chr3:9969645-9969665	0	AAGCTATTTTTAAAATAGCTC	1	2	1	AA2	1.0	.
chr3	9978110	9978129	chr3:9978110-9978129	0	AGACTAGCCTGGGCAACATA	2	3	0	ACD2	-	.
chr3	9983529	9983548	chr3:9983529-9983548	1	AGGCATGCTGGCGCATGCCG	3	3	0	CCD2	2.0	dELS,CTCF-bound
chr3	9985425	9985455	chr3:9985425-9985455	0	AAAATTGCTTGTTTTTCTAAGAGACAAGGTC	1	2	11	AD3	-	.
chr3	9986671	9986702	chr3:9986671-9986702	0	AAGCTGGTTCCCAGTCTGGAATGGGCGAGCTT	1	2	12	BB2	2.0	.
chr3	9988639	9988667	chr3:9988639-9988667	0	GGGCATGCTGAATAAGGTGTAACGTGTTT	1	3	9	BCC2	1.0	.
chr3	9994416	9994448	chr3:9994416-9994448	0	AAAGTAGCTCTGAACTGGGTCTCAGGAAAGCTC	1	2	13	AA2	1.0	dELS
chr3	9996089	9996119	chr3:9996089-9996119	0	AGAATTGCCTTGTTTTCTAAGAAACATCTCC	1	2	11	AA2	-	.
chr3	9998725	9998744	chr3:9998725-9998744	2	AGACATGTCTATTCAAGTCC	3	2	0	DD1	1.0	.
chr3	10000859	10000879	chr3:10000859-10000879	0	GGCCTAGTCTTGTGCTTGCCT	1	2	1	DD2	2.0	CTCF-only,CTCF-bound
chr3	10002680	10002701	chr3:10002680-10002701	0	CAACAAGCCCCTGAGCATCACC	1	3	2	ACD2	-	.
chr3	10002779	10002800	chr3:10002779-10002800	0	CAACAAGCCTTCCAGCATGACC	2	3	2	CCD1	-	.
chr3	10002937	10002962	chr3:10002937-10002962	0	AGAAATGTCCCTGGCTCAACAAGCCT	1	2	6	AC2	1.0	.
chr3	10004290	10004322	chr3:10004290-10004322	0	GGAGTTGCCTCTGACAACATGAAGAACAAATCC	1	2	13	AA2	1.0	.
chr3	10008941	10008964	chr3:10008941-10008964	0	AAGGTTGCCTGATAGAGCAGGCCT	1	2	4	AB3	-	dELS,CTCF-bound
chr3	10012920	10012944	chr3:10012920-10012944	0	AAGCAGGCTCACAGCGAGCCAGCTT	1	2	5	BB2	2.0	.
chr3	10015795	10015820	chr3:10015795-10015820	0	GAGCCAGCCTGACACCAGGCCAGCCT	1	2	6	BB2	1.0	dELS,CTCF-bound
chr3	10016187	10016208	chr3:10016187-10016208	0	ACAGATGCCTACAAGCATGCCT	1	2	2	AD4	-	.
chr3	10017667	10017695	chr3:10017667-10017695	0	GGACCAGTCTGGATGGGCTAAGCTACCTT	1	2	9	AB3	1.0	dELS
chr3	10017950	10017973	chr3:10017950-10017973	0	GGCCTTGCCCTTGGGGGGATGCCC	1	2	4	AD2	1.0	.
chr3	10019521	10019550	chr3:10019521-10019550	0	AGACCAGCCTGGTCTAGTGAGACCTTGTCT	1	2	10	BD2	1.0	dELS
chr3	10021812	10021840	chr3:10021812-10021840	0	AAAAATTCCTGCCCTCAGGGAACTTGTTC	2	2	9	AA1	-	.
chr3	10022165	10022186	chr3:10022165-10022186	0	AAATAAGTTTTAAGAAAAGTTC	1	2	2	AA2	1.0	.
chr3	10026200	10026231	chr3:10026200-10026231	0	AAGCTGGCTCCCAGCCGGTGATGGGCGAGCTT	1	2	12	BB2	-	.
chr3	10037044	10037063	chr3:10037044-10037063	0	CATGTTGCCCAGGCTAGTCT	2	3	0	ACD1	-	.
chr3	10037375	10037407	chr3:10037375-10037407	0	AGGCATGCTTGTACGTTGCTAGTGAGCATATAA	1	3	13	ACD2	1.0	.
chr3	10039068	10039090	chr3:10039068-10039090	0	TAGCATGTCTTCTAGACATTTTT	1	2	3	AC2	1.0	.
chr3	10041739	10041770	chr3:10041739-10041770	0	GAGCCAGCTTTCCAACCTCCCAGAACAAGTGT	1	2	12	BD3	-	.
chr3	10042107	10042135	chr3:10042107-10042135	0	AGGCTGGTCTTGAACTCCGGACCTTGTTT	1	2	9	BD2	2.0	.
chr3	10043754	10043782	chr3:10043754-10043782	0	GGGCATGCTGAATAAGGTGTAACGTGTTT	1	3	9	BCC2	2.0	.
chr3	10050029	10050059	chr3:10050029-10050059	0	AGGCAAGGCTGGTAAGACATAGGACAGGCCC	1	2	11	BD2	2.0	.
chr3	10053856	10053886	chr3:10053856-10053886	0	AGAATTGCCTTGTTTTCTAAGAAACATCTCC	1	2	11	AA2	-	.
chr3	10059296	10059319	chr3:10059296-10059319	0	GAGCTACTTCGCCCAGCCTTGCCT	1	2	4	AD2	-	.
chr3	10062561	10062592	chr3:10062561-10062592	0	GGATATGTTTATGAGTAACTGAAGAATTGCTT	1	2	12	AA2	1.0	.
chr3	10063142	10063161	chr3:10063142-10063161	0	AAGCTAGTTCAGGCAGGGCA	2	3	0	BCD2	-	.
chr3	10065788	10065810	chr3:10065788-10065810	0	CAGCTAGCTCCAGAGGCAACCTC	1	2	3	AC2	1.0	.
chr3	10066403	10066434	chr3:10066403-10066434	0	AGGAATGTTTGTGCACTTGAATGAGCTTATTT	1	2	12	AA2	1.0	.
chr3	10067107	10067131	chr3:10067107-10067131	0	GATCTTGCTTTTCATAGACATCTCT	1	2	5	AD3	-	.
chr3	10072756	10072786	chr3:10072756-10072786	0	AGCCATGCTTGGTAATTTTGGAAACTAGTTT	2	1	11	D1	-	.
chr3	10076406	10076428	chr3:10076406-10076428	0	AAGTATGTCTTCTAAACTATCCT	1	2	3	AA2	-	.
chr3	10076691	10076719	chr3:10076691-10076719	0	TGGCATGCCCCACTACACCCGGCTAGTTT	1	2	9	CC	1.0	.
chr3	10077028	10077060	chr3:10077028-10077060	0	AGACCAGCCTGGGTAACACAGTGAGACCTGTCT	1	2	13	BB2	-	.
chr3	10078043	10078063	chr3:10078043-10078063	0	GGACATTCCTGGAACTAATCC	1	2	1	AA2	-	.
chr3	10079502	10079524	chr3:10079502-10079524	0	TAACATGTTCATCAGGCTGATCT	1	3	3	ABC2	-	.
chr3	10080619	10080645	chr3:10080619-10080645	0	AAACTAGCCATGTTTGTTGGCATGTGC	1	3	7	CCD1	-	.
chr3	10081742	10081767	chr3:10081742-10081767	0	TAGCATGCTTTAATTCCAGATTGTTT	1	3	6	ACC2	-	.
chr3	10082119	10082142	chr3:10082119-10082142	0	GAATATGTCATCCCTAGCATGCTC	1	3	4	ACC1	2.0	CTCF-only,CTCF-bound
chr3	10086664	10086696	chr3:10086664-10086696	0	AGAGATGTTTTCGACATGTGGCCAGGCTGGTCT	2	2	13	AB3	-	.
chr3	10087469	10087490	chr3:10087469-10087490	0	AGACAAGCTGAGTAGATAGTTT	1	3	2	ACC2	-	.
chr3	10089666	10089688	chr3:10089666-10089688	0	CACCATGTTGGCCAGGCTAGTCT	1	3	3	CCD1	-	.
chr3	10090268	10090299	chr3:10090268-10090299	0	ACGCATGCTTTTCCCGTCTTCTAGGCATACTT	1	2	12	AD3	2.0	dELS
chr3	10090656	10090678	chr3:10090656-10090678	0	CACCATGTTGGCCAGGCTAGTCT	1	3	3	CCD1	1.0	.
chr3	10091892	10091914	chr3:10091892-10091914	0	AGACTAGCCTGGCCAACATGGTC	1	2	3	CD	2.0	.
chr3	10092633	10092660	chr3:10092633-10092660	0	CAGCTTGTTCCCCCAGCCTAGAATGTCC	1	3	8	ACC2	1.0	.
chr3	10092835	10092861	chr3:10092835-10092861	0	GAACATGCCACCACACCCAGCTAATTT	1	3	7	ACC1	-	.
chr3	10093705	10093730	chr3:10093705-10093730	0	AAACTTCTCTTTTGTGGGAATAGCCT	1	2	6	AA2	-	.
chr3	10094401	10094423	chr3:10094401-10094423	0	AGAGTTGCTCAGAAGATATGTCC	1	2	3	AA2	1.0	.
chr3	10100036	10100064	chr3:10100036-10100064	0	GAGCTAGCCAGGCATGGTGACGCATGCCT	1	2	9	CD	1.0	.
chr3	10101051	10101083	chr3:10101051-10101083	0	GAGCAAGACTCCTTTAAAAAAAAAAAAAAGTTT	1	2	13	AD2	-	.
chr3	10101833	10101863	chr3:10101833-10101863	0	AGTCATGATTCTGGACTTTGGGAGCTAGTTT	1	2	11	DD1	-	.
chr3	10103992	10104011	chr3:10103992-10104011	0	GGACATGTCAATGCTAGTTT	4	2	0	CD	2.0	.
chr3	10104816	10104842	chr3:10104816-10104842	0	TGACATGCTTTTCATGAGAGCATGGCC	1	2	7	CD	-	.
chr3	10105431	10105455	chr3:10105431-10105455	0	GAAGAAGCTCAGAAAAGTCATGTCT	1	2	5	AD2	-	.
chr3	10108429	10108455	chr3:10108429-10108455	0	GGACTTGGCCTTCAGGAGGGCTGGTCC	1	2	7	BD2	1.0	.
chr3	10109374	10109396	chr3:10109374-10109396	0	AGAAGAGTCTGGAGGGCATGTCG	1	3	3	ABC1	1.0	.
chr3	10112897	10112925	chr3:10112897-10112925	0	AGACTAGCCTGACCAACATGGAGAAACCC	1	2	9	AA1	-	.
chr3	10114308	10114330	chr3:10114308-10114330	0	AGACCAGCCTGACCAACATGCTG	1	3	3	BCC1	-	.
chr3	10117960	10117987	chr3:10117960-10117987	0	AGGCAAGTTCTTAAAGATTGGCATGGTG	1	3	8	CCD1	-	.
chr3	10121622	10121653	chr3:10121622-10121653	0	TAACTTGTTCTAACGGTGAAACAGACATGTAA	1	3	12	CCD1	-	.
chr3	10126116	10126145	chr3:10126116-10126145	0	AAGCATGTTGCCTGGATTTGAACCATGTTT	1	2	10	CD	-	.
chr3	10126840	10126859	chr3:10126840-10126859	1	GGACATTTTCAGACTTTTCT	1	2	0	AA2	-	.
chr3	10131871	10131896	chr3:10131871-10131896	0	AGACAGGTTGAGTGACAGACATGTCC	1	2	6	BC1	-	.
chr3	10134859	10134881	chr3:10134859-10134881	0	AAGCAGACTCAGGGGACATGCCT	2	2	3	AB1	3.0	.
chr3	10135553	10135576	chr3:10135553-10135576	0	AAACAAGCTCATGAAAAGATGCTC	1	1	4	A2	-	.
chr3	10138510	10138535	chr3:10138510-10138535	0	AAACTTGTTTCCTTTGCAACTTTTTC	1	2	6	AC1	1.0	.
chr3	10142853	10142873	chr3:10142853-10142873	1	GAACAAGCCAGGGTCATGTTG	1	3	1	CCD2	-	pELS,CTCF-bound
chr3	10144636	10144662	chr3:10144636-10144662	0	AAAGTAGCTGGGACTATAGGCATGCTC	1	2	7	AC1	1.0	.
chr3	10145308	10145340	chr3:10145308-10145340	0	GAACAAGTGCTATATTTATTCTAAGACAACCTC	1	2	13	AD2	-	.
chr3	10145993	10146020	chr3:10145993-10146020	0	GAGCATGTCACTTCTCTCAGACTTGTTT	2	1	8	C2	1.0	dELS
chr3	10150400	10150426	chr3:10150400-10150426	0	AGGCATCCGTGAGGCAGGGACAAGTCT	2	2	7	AD1	-	.
chr3	10155840	10155872	chr3:10155840-10155872	0	AAGCATTTCCAATGAGGGACATTCAACTTGTTC	1	2	13	AC2	2.0	.
chr3	10159330	10159356	chr3:10159330-10159356	0	AAACTAGCCAGGTGTGGTGGCATGCGC	1	3	7	CCD1	-	.
chr3	10160793	10160821	chr3:10160793-10160821	0	AGGCAAGCCCCCAAATTGGGGTTTAGCCT	1	2	9	AD1	-	.
chr3	10161892	10161921	chr3:10161892-10161921	0	AAAGTAGTCTCAGAACACTGAAATATGTCC	1	2	10	AA2	-	.
chr3	10163121	10163148	chr3:10163121-10163148	0	GGTCTTGCTCTGTTTCCCAGGCTGGTCT	1	2	8	BD3	1.0	.
chr3	10163829	10163860	chr3:10163829-10163860	0	GAGCAAGACTCCGTCTCAAAAAAAAAAAGTTT	1	2	12	AD2	-	.
chr3	10165705	10165725	chr3:10165705-10165725	0	AGACTGGTCTTGAACTATTTT	1	2	1	AB2	-	.
chr3	10173292	10173322	chr3:10173292-10173322	0	GCACATGTTTTCATATCTGTAGAAAAAGTCT	1	2	11	AD2	-	.
chr3	10177738	10177758	chr3:10177738-10177758	0	GAGGATGTCCTGGAAAAGCCC	1	2	1	AA2	-	.
chr3	10177765	10177786	chr3:10177765-10177786	0	GGGCTAGTGTGGGGACCTGTCC	1	2	2	BD2	2.0	.
chr3	10182607	10182629	chr3:10182607-10182629	0	CGCCATGTTGGCTAGGCTAGTCT	1	3	3	CCD1	-	.
chr3	10184153	10184174	chr3:10184153-10184174	0	GGACATGACCAGGAAGTTGCTC	1	2	2	AD2	-	.
chr3	10187310	10187330	chr3:10187310-10187330	0	AGACTAGTTGAAAAATAGTCC	1	2	1	AC2	-	.
chr3	10189867	10189893	chr3:10189867-10189893	1	GAACATGCCTACATCCAGACCCTGCCC	2	2	7	BD1	-	dELS,CTCF-bound
chr3	10190694	10190720	chr3:10190694-10190720	0	CAACTAGTCTCCTCCAGTTGCAAGTTT	1	3	7	CCD2	1.0	.
chr3	10191988	10192014	chr3:10191988-10192014	0	AGGTTTGCCTCATTTCAGGTCTAGCTT	1	2	7	AD2	-	.
chr3	10194474	10194506	chr3:10194474-10194506	2	TAGGAAGCTCAGTGCGAGAGTTAAAGCTTGTCA	1	3	13	ACC1	-	.
chr3	10194697	10194716	chr3:10194697-10194716	7	AGGCATGCATGGGCCTGCCT	2	2	0	BD2	-	.
chr3	10196495	10196526	chr3:10196495-10196526	0	AGGCAAGGCCCTTGTTGGAGAGAAACTGGCTT	1	2	12	BD2	-	.
chr3	10201861	10201883	chr3:10201861-10201883	0	GAACATGTTTTGTGGGCTTTTGT	1	2	3	AD4	-	.
chr3	10203444	10203469	chr3:10203444-10203469	0	AAGCTTGTCTTCTTTCGGGAAAACCC	1	2	6	AA1	2.0	.
chr3	10204794	10204817	chr3:10204794-10204817	0	AAGAAAGCTTCTGGAAGCATTTCC	1	2	4	AA2	1.0	.
chr3	10205520	10205540	chr3:10205520-10205540	0	TGACTTGTGTGAGGCAAGCTC	1	2	1	CD	1.0	dELS,CTCF-bound
chr3	10209189	10209210	chr3:10209189-10209210	0	AGGCAGGCTTGGTAGCTAGTTC	1	2	2	BC2	1.0	.
chr3	10212194	10212216	chr3:10212194-10212216	0	AAGCAAGCTTGTCTTACTTGCCC	1	2	3	CD	-	dELS
chr3	10213536	10213556	chr3:10213536-10213556	0	AGATTTGTCTTAGGTAAGCCT	1	2	1	AA2	1.0	.
chr3	10216277	10216297	chr3:10216277-10216297	0	AAGCAGGTTTGGGACTTGTTG	1	2	1	BC2	-	.
chr3	10216633	10216660	chr3:10216633-10216660	0	TTTCTAGTTTGTGACCTTGGGCAAGTCC	1	3	8	CDD2	-	.
chr3	10217978	10218010	chr3:10217978-10218010	0	TGACTTGCCCAAAGGAACATAGAGGACAAATGT	1	3	13	ACD2	-	.
chr3	10222084	10222106	chr3:10222084-10222106	0	CGGCATGCTGGCCAGGCTGGTCT	1	3	3	BCC1	-	.
chr3	10224013	10224032	chr3:10224013-10224032	0	GGGCTAGTCCAGGCTCCTTC	3	2	0	AB4	-	dELS,CTCF-bound
chr3	10224949	10224970	chr3:10224949-10224970	0	GGACTTGGCTCAGAGCCTGCTC	1	2	2	BD2	1.0	dELS,CTCF-bound
chr3	10225209	10225230	chr3:10225209-10225230	0	TGACTTGCTTTGAGAGATGCTG	1	3	2	ACC2	-	.
chr3	10225582	10225612	chr3:10225582-10225612	0	AAACATGCTATGGATGCTGCAAGATTTGTCT	1	2	11	AC2	-	dELS,CTCF-bound
chr3	10227080	10227108	chr3:10227080-10227108	0	AAACAAGTTTCTATAATAAAAACAATTTC	1	1	9	A1	-	.
chr3	10228049	10228071	chr3:10228049-10228071	0	GGGCAAGCTGAAGTGACTTGTCT	1	2	3	CC	-	.
chr3	10230124	10230153	chr3:10230124-10230153	0	AGACATGTATGTTCTGACAGGGACATATCT	1	2	10	AD2	3.0	.
chr3	10231623	10231644	chr3:10231623-10231644	0	AAACTAGACCCCAAAAATGTCC	1	2	2	AD2	1.0	.
chr3	10235459	10235489	chr3:10235459-10235489	0	GGCCTTGCTTGGTCTTTCTAAGGACAAACTC	1	2	11	AD3	3.0	.
chr3	10235796	10235821	chr3:10235796-10235821	0	GAACTTGTTTTTGTCAGAGCTCTCTG	1	3	6	ABC2	-	.
chr3	10244866	10244887	chr3:10244866-10244887	0	AAACATGTCCACACAAAAGCCT	2	2	2	AD1	1.0	.
chr3	10245684	10245711	chr3:10245684-10245711	0	AGGCAAATCTATCAAGACAAACTAGATT	1	2	8	AD2	1.0	.
chr3	10249061	10249084	chr3:10249061-10249084	0	GGGAAAGGTCAGTGAGGCTAGCCC	1	2	4	AD1	1.0	pELS,CTCF-bound
chr3	10253642	10253665	chr3:10253642-10253665	0	GAGCATGTATGATAAGGCTTGGTC	1	2	4	DD2	-	.
chr3	10258824	10258846	chr3:10258824-10258846	0	AGTTTAGCTTTTTAGACTTGTTT	1	2	3	AD4	-	.
chr3	10259193	10259215	chr3:10259193-10259215	0	CGCCATGTTGGCCAGGCTTGTCT	1	3	3	CCD1	1.0	.
chr3	10259443	10259471	chr3:10259443-10259471	0	AAAATAGTCTGGCAAACAAAGTCTAGCTT	1	2	9	AD2	-	.
chr3	10262401	10262422	chr3:10262401-10262422	0	AAACATGTGTCTGAGATTGCCT	1	2	2	AD2	1.0	.
chr3	10267988	10268011	chr3:10267988-10268011	0	GAGATAGTTTTTGAAGGATTGTTC	1	2	4	AA2	1.0	.
chr3	10269209	10269234	chr3:10269209-10269234	0	TGGCTTGCTCCAGAGTGAGCAAGTGG	1	3	6	CCD1	-	dELS
chr3	10270688	10270713	chr3:10270688-10270713	0	GGACATGCTCTATTCCAAGCTATCTT	2	1	6	A1	-	.
chr3	10271925	10271947	chr3:10271925-10271947	0	CACCATGTTTGTTAGACTAGTCT	1	2	3	CD	1.0	.
chr3	10273995	10274015	chr3:10273995-10274015	0	AGAGATGCCTGGGGCAACTCC	1	2	1	AA2	-	dELS
chr3	10275182	10275204	chr3:10275182-10275204	0	CACCATGTTGGCCAGGCTTGTCT	1	3	3	CCD1	1.0	.
chr3	10275533	10275553	chr3:10275533-10275553	0	AGGTTAGTTTGAGACCAGCCT	1	2	1	AB2	-	.
chr3	10276732	10276758	chr3:10276732-10276758	0	GCACATGCCACCACGCCCAGCTAGTTT	1	3	7	CCD1	-	.
chr3	10283353	10283378	chr3:10283353-10283378	0	GAACATGTTTGAAATAATACATTTTC	2	2	6	AD1	1.0	.
chr3	10286471	10286492	chr3:10286471-10286492	0	AAGCTAGTTAATGTACTAGTTC	1	2	2	CD	-	.
chr3	10286720	10286744	chr3:10286720-10286744	0	GAGGATGTCCTGAAGAAACTTCCCC	1	2	5	AA2	-	.
chr3	10287517	10287544	chr3:10287517-10287544	0	AGACTTTCCTTGAGAGCAGAGATTGTCT	1	2	8	AA2	2.0	.
chr3	10288401	10288422	chr3:10288401-10288422	0	TCACATGCTCCAAGGCTAGCTT	2	2	2	CD	-	pELS
chr3	10290118	10290142	chr3:10290118-10290142	0	GGCCAAGTCCAGCCAGAGCATGCCG	1	2	5	CD	1.0	.
chr3	10292635	10292667	chr3:10292635-10292667	0	AGGCCTGTCTGCCACCTGAGTGTAGACATCTTT	2	2	13	AB3	-	pELS
chr3	10293975	10293997	chr3:10293975-10293997	0	TGACATGTTGCCTAGGCTGGTCT	1	3	3	BCC1	-	.
chr3	10296784	10296807	chr3:10296784-10296807	0	GAGCTTGCTCTGTGCAGCTTCCTC	1	2	4	AC1	-	.
chr3	10298255	10298283	chr3:10298255-10298283	0	GGGGTTGTTTTTTTCTTGTAAATTTGTTT	1	2	9	AA2	-	.
chr3	10299130	10299155	chr3:10299130-10299155	0	GGAGTTGTTTTCACAGTGGCTTGCTG	1	3	6	ACC1	-	.
chr3	10299433	10299458	chr3:10299433-10299458	0	GGGCTTGACAACTGCCCGGCAAGTTT	1	3	6	CCD2	2.0	dELS,CTCF-bound
chr3	10300777	10300802	chr3:10300777-10300802	0	AGAGATGCTCATGCAGTGACAAGCCA	1	3	6	ACC1	-	.
chr3	10301473	10301499	chr3:10301473-10301499	0	AGGCTTGTGGGTGAACAGAGCATGTCC	1	2	7	CD	-	.
chr3	10306171	10306193	chr3:10306171-10306193	0	AGTCTTGTCCATTAAACATTTTT	1	2	3	AD3	-	.
chr3	10308184	10308213	chr3:10308184-10308213	0	GAACATGCCCATCATTCCCAAAAGTTTCCT	2	2	10	AA1	1.0	.
chr3	10308958	10308990	chr3:10308958-10308990	0	AGACAAGTCTTGCTTTGTCGCCCAGGCTGGATT	1	2	13	BD4	-	.
chr3	10309661	10309689	chr3:10309661-10309689	0	CAGCTTGGCTCGGTTATGTGGGCATGTCT	1	2	9	CD	1.0	.
chr3	10310010	10310032	chr3:10310010-10310032	0	GGCCCTGTCCCAGAGGCTTGCTC	1	2	3	BD4	1.0	.
chr3	10313189	10313211	chr3:10313189-10313211	0	TAATTTGTTCGAAAGGCATGTCT	1	2	3	AC3	-	.
chr3	10315580	10315601	chr3:10315580-10315601	0	AAGCTAGCATGTGGACATTCTC	1	2	2	AD2	-	.
chr3	10316801	10316830	chr3:10316801-10316830	0	AGACTAGCCTGACCAACATGGAGAAAACTT	1	2	10	AA1	-	.
chr3	10319105	10319135	chr3:10319105-10319135	0	AAAGAAGTTTCAGTGTGGAACAGACATTTCT	1	2	11	AA2	1.0	.
chr3	10319493	10319513	chr3:10319493-10319513	0	GAGCTAGTTCAAGGCAGACCT	1	2	1	AB4	1.0	pELS
chr3	10319644	10319668	chr3:10319644-10319668	0	AAGAAAGTTTACTGAGAGGTAGTTT	1	2	5	AA2	-	.
chr3	10323276	10323305	chr3:10323276-10323305	0	GGGCATGCTCTTCACCTCTTTGAGATGCTG	1	3	10	ACC2	2.0	.
chr3	10327647	10327673	chr3:10327647-10327673	0	AAGCGAGTTTCATTGAGAGAAAAGTCT	1	2	7	AB2	-	.
chr3	10329305	10329324	chr3:10329305-10329324	0	AGGCATCCTTGAGCTGGTTT	2	2	0	AB2	2.0	.
chr3	10329980	10330002	chr3:10329980-10330002	0	CGGCCAGTTATTGGAGCTTGCTT	1	3	3	BCC1	-	.
chr3	10332385	10332405	chr3:10332385-10332405	0	GAGCCTGCTACAGACTTGCTA	1	3	1	BCC1	-	dELS
chr3	10336713	10336737	chr3:10336713-10336737	0	TAGCTAGCTGACCTTGGGCAAGCCA	1	3	5	CCC	-	.
chr3	10338956	10338978	chr3:10338956-10338978	0	AATCTTCCCCAAAAGGCTTGTCC	1	2	3	AD1	1.0	dELS,CTCF-bound
chr3	10340110	10340141	chr3:10340110-10340141	0	TCAGATGTCCAGAGATAGGGAGGAGCTTGCCT	1	3	12	ACD1	1.0	.
chr3	10340234	10340259	chr3:10340234-10340259	0	GAACTTACCTGGCCCCAAACGAGCTC	1	2	6	AB2	-	dELS
chr3	10341093	10341114	chr3:10341093-10341114	0	CTTCTTGTTCCTGAGCATGTCC	2	3	2	CDD2	1.0	dELS
chr3	10342170	10342198	chr3:10342170-10342198	0	AGACTGGCTGTGTGCCCTTGGGCAAGTCA	1	3	9	BCC2	-	.
chr3	10342573	10342593	chr3:10342573-10342593	0	GGCCCTGTTCAAGACTTGCTG	1	3	1	BCD1	-	.
chr3	10342776	10342800	chr3:10342776-10342800	0	GGGCAAGCTGGTAGACAGCATGGCC	1	3	5	CCD1	-	.
chr3	10343592	10343624	chr3:10343592-10343624	0	AGACCTGTCTCTTTGGCTGAGAGGAGCTGGTTC	1	2	13	BB2	2.0	.
chr3	10346993	10347017	chr3:10346993-10347017	0	CAACTTGCTTCCCCACAGCAACCTC	1	3	5	ACC1	1.0	.
chr3	10350943	10350966	chr3:10350943-10350966	0	AAGCTTGGCCAGGTGAACTTCTCT	1	2	4	AD2	-	.
chr3	10352574	10352604	chr3:10352574-10352604	0	GGGCTTACTTCCAGGGCCTGGGGAGAAGCCT	1	2	11	AA2	-	.
chr3	10353071	10353103	chr3:10353071-10353103	0	GAACAAGTCTAGCTGATTTTTTAACACAACCTT	1	2	13	AD1	1.0	.
chr3	10353728	10353760	chr3:10353728-10353760	0	AAGCTGGCTTCATGAGAAAAATGAAGCTAATTT	1	2	13	AB2	-	.
chr3	10356357	10356389	chr3:10356357-10356389	0	AGTCATGCCCTGTTAGTGACGTGAAATTTGTTT	1	2	13	AD2	1.0	dELS
chr3	10359448	10359475	chr3:10359448-10359475	0	GGATTTGCTTAGTTCACCAGGCTTATTT	1	2	8	AA2	-	.
chr3	10361194	10361219	chr3:10361194-10361219	0	AAAAATGGTCAAATATGGGCAAGTTC	2	2	6	AD1	-	.
chr3	10361703	10361733	chr3:10361703-10361733	0	AAACTTCCTCTTGTCCTTTAAGGACCAGCTC	1	2	11	AB2	1.0	dELS
chr3	10363381	10363412	chr3:10363381-10363412	0	GAACAGGCCCTGGGGAGAAAAGGCACTTGCTC	1	2	12	BD2	1.0	.
chr3	10366895	10366918	chr3:10366895-10366918	0	CAGCTTCCCTCAGAGGGCAAGTTT	1	2	4	AC1	-	dELS,CTCF-bound
chr3	10367090	10367114	chr3:10367090-10367114	0	GAGAAAGCCCATTAGGGGCTTATTT	1	2	5	AA2	-	.
chr3	10369459	10369480	chr3:10369459-10369480	0	CAGCTAGCTTTAGGGCATCCAT	1	3	2	ACD2	1.0	.
chr3	10371252	10371271	chr3:10371252-10371271	9	GAACAAGCCCAGGCTAGCCT	4	0	0	0	-	.
chr3	10376547	10376573	chr3:10376547-10376573	0	GGGCTTCCTCTTCAGTTTAGCATGCCC	1	2	7	AC2	-	dELS,CTCF-bound
chr3	10377332	10377352	chr3:10377332-10377352	0	AGCCAAGCTCCCAGCTAGCCG	1	3	1	CCD1	-	dELS
chr3	10378270	10378292	chr3:10378270-10378292	0	CAGCCAGCTTGGTGAGCTTGCCC	1	2	3	BC3	-	.
chr3	10381028	10381047	chr3:10381028-10381047	0	GAGCATCCTCGGAATAGCCC	1	2	0	AA2	1.0	.
chr3	10386301	10386324	chr3:10386301-10386324	0	TGGCTTGTCCCACAGGGCTGGCAT	1	3	4	BCD2	-	.
chr3	10389323	10389348	chr3:10389323-10389348	0	CAACTTGTCCAACAGCAAGCAAGGGC	1	3	6	CDD3	-	.
chr3	10390365	10390385	chr3:10390365-10390385	0	GAGCTTGCCTTAAGCAAGGTA	1	2	1	CD	1.0	dELS
chr3	10390900	10390926	chr3:10390900-10390926	0	GGCCTTGTTCATTATAATAACTTGCTG	1	3	7	CCD1	-	dELS
chr3	10392885	10392905	chr3:10392885-10392905	0	AGACCAGCCTAGGGCATGTCC	2	1	1	B1	-	.
chr3	10396354	10396386	chr3:10396354-10396386	0	GGACCTGTCCAGGGTCACAGGCCAAGCATGGTT	2	2	13	BD3	1.0	.
chr3	10399161	10399193	chr3:10399161-10399193	0	GGACATACCTGGCCACTGCCCCCAAGGATGCTC	1	2	13	AA2	3.0	.
chr3	10402591	10402620	chr3:10402591-10402620	0	TGACTTGCCCAAGCAATGAAGGGCAAGTAG	1	3	10	CCD1	-	.
chr3	10405211	10405234	chr3:10405211-10405234	0	GAGCTTTTTTCCTTGGACTGGCCT	1	2	4	AB2	-	.
chr3	10405932	10405957	chr3:10405932-10405957	0	ATCCTAGCCCTGCCATGAACATGCTG	1	3	6	CDD2	-	.
chr3	10406657	10406683	chr3:10406657-10406683	0	GAAATTGCCTTAGAACATGACATGTCC	1	2	7	AC2	-	.
chr3	10406930	10406960	chr3:10406930-10406960	0	GAGCAGGCCTCCCTCTCGGGAAGACGTGTCT	1	2	11	BB2	1.0	.
chr3	10408639	10408667	chr3:10408639-10408667	0	AACGTAGCTTTGTGACCGCAGGCAAGTCC	1	2	9	AD4	-	.
chr3	10409660	10409691	chr3:10409660-10409691	0	AGACTTGGTTATTCAGTTTCTTGGGCAACTTT	1	2	12	AD2	-	.
chr3	10410910	10410930	chr3:10410910-10410930	0	AAACTTGCTGGTGGCTGGCCC	1	3	1	BCC1	1.0	.
chr3	10413392	10413415	chr3:10413392-10413415	0	CTGCTTGTTGGTGCAGGCAAGCTC	1	3	4	CCD1	-	.
chr3	10414630	10414659	chr3:10414630-10414659	0	AAACATGCCAGGGCCAAGAACAACATATCT	1	3	10	ACC1	-	.
chr3	10415570	10415602	chr3:10415570-10415602	0	CAGCTTGCCTGGTCCAGCCTACCTGTCATGCCC	1	3	13	CCD2	-	.
chr3	10417446	10417471	chr3:10417446-10417471	0	GAGCATGTTTACACAGAAGCTGGACG	1	3	6	BCD2	3.0	.
chr3	10420799	10420822	chr3:10420799-10420822	0	GAGCTTTCTCCAAGGCACTAGTTC	1	2	4	AD2	-	.
chr3	10422348	10422368	chr3:10422348-10422368	0	AGGTAAGTTCAGAACCAGTCT	1	2	1	AB2	-	.
chr3	10424449	10424470	chr3:10424449-10424470	0	GAGCTAGTTCCTAGGGATGCCA	1	2	2	AC1	-	.
chr3	10427237	10427262	chr3:10427237-10427262	0	CAGCAAGTCTAAGACCAAACTAATTG	1	3	6	ACC1	1.0	.
chr3	10428115	10428144	chr3:10428115-10428144	0	GGCCTTGCTGCGTATGGCCTGGGCATGTTA	1	3	10	CCD1	-	.
chr3	10428846	10428875	chr3:10428846-10428875	0	GGACTTGTCACAGCCTCACCGGGCCAGCTG	1	3	10	BCC2	1.0	dELS
chr3	10429331	10429355	chr3:10429331-10429355	0	CGGCAACCCTGCATTGAGCAAGTCT	1	2	5	AC1	1.0	.
chr3	10429724	10429747	chr3:10429724-10429747	0	AGGCATGTCTCACTAAGATAGGCT	2	2	4	AD1	-	.
chr3	10430522	10430550	chr3:10430522-10430550	0	TAACTTGTTCATTCATAAGAAGCAACTCC	1	2	9	AC2	-	.
chr3	10432230	10432256	chr3:10432230-10432256	0	GGAGATGCCATAATAAAGGGCATGTCC	1	2	7	AC1	-	dELS,CTCF-bound
chr3	10432692	10432711	chr3:10432692-10432711	0	GGGCATGTCTTCACTAGCTT	4	2	0	CD	1.0	dELS,CTCF-bound
chr3	10439253	10439275	chr3:10439253-10439275	0	GGACAAGCCTCAGAGACTACTAG	1	3	3	ACD2	-	.
chr3	10442698	10442728	chr3:10442698-10442728	0	GCTCAAGCCCATTGATCTACCAAACAAGCTG	1	3	11	CDD2	1.0	.
chr3	10445712	10445743	chr3:10445712-10445743	0	AGGCTAATTTATGCGTGGCCTGGAGCATTTCC	1	2	12	AA2	-	.
chr3	10446535	10446567	chr3:10446535-10446567	0	TAACTTGCCCAGAGTCCCACAGCAGGCAAGTGG	1	3	13	CCD1	-	.
chr3	10448061	10448084	chr3:10448061-10448084	0	AGGCAAGCCCTGCAGGAAATGCTG	1	2	4	AC1	-	pELS,CTCF-bound
chr3	10452870	10452900	chr3:10452870-10452900	0	CAACAAGTCTGGATTGGGTGAAGGCAAAGCT	1	3	11	ACD2	-	.
chr3	10454263	10454291	chr3:10454263-10454291	0	GAACTGGCCCGGGGTAACCAGGAATGCCT	1	2	9	AB2	1.0	.
chr3	10456726	10456752	chr3:10456726-10456752	0	CAGCTTGTTGGCACAGCAAACAAGGCT	1	3	7	CCD1	-	.
chr3	10457749	10457780	chr3:10457749-10457780	0	AAGCAAATTTAGTGCTATTTTTAGACAACTCC	1	2	12	AA2	-	dELS
chr3	10459116	10459146	chr3:10459116-10459146	0	AGAAATGCCCTAGAATCAGGAAGGCATGACC	1	2	11	AD3	-	.
chr3	10459388	10459408	chr3:10459388-10459408	0	GAACATGCCGTGGGAATGCTG	1	3	1	ACC2	-	.
chr3	10462843	10462873	chr3:10462843-10462873	0	GAGCTGGCCTCTCTGGGGTCTGAGCTGGCCT	1	2	11	BB2	2.0	.
chr3	10463225	10463247	chr3:10463225-10463247	0	CAGCTTGCCTCCCCAACTAGGCC	1	3	3	CCD1	-	.
chr3	10463705	10463733	chr3:10463705-10463733	0	GGAGATGTCCTAGTCCTCTGGGCTACTCT	1	2	9	AA2	-	.
chr3	10465094	10465114	chr3:10465094-10465114	0	TGACTTGCCAAGAACCAGCCC	1	3	1	BCC2	-	.
chr3	10466366	10466385	chr3:10466366-10466385	1	AAGCTAGCCTGCACACGTCT	2	2	0	BD1	1.0	.
chr3	10466964	10466986	chr3:10466964-10466986	0	GGGCAAGCCTGGTAATGAAGTCT	1	2	3	AD1	-	.
chr3	10469780	10469804	chr3:10469780-10469804	0	GGGGCAGTCCTTCCTGGGCTAGCCA	1	3	5	ABC1	-	dELS,CTCF-bound
chr3	10471102	10471125	chr3:10471102-10471125	0	CGACCTGCCCAGTCCAACTTGCCC	1	3	4	BCC1	1.0	dELS
chr3	10472242	10472262	chr3:10472242-10472262	0	GGCCAAGCTCTGAGCCTGCCC	1	2	1	BD2	-	.
chr3	10473289	10473310	chr3:10473289-10473310	0	GTACTTGCCTCTGCACTTGCTT	1	2	2	DD2	-	.
chr3	10473779	10473808	chr3:10473779-10473808	0	AGACATGCTTTTAGTAACTCAAAGAAGGCC	2	2	10	AD1	1.0	.
chr3	10474274	10474294	chr3:10474274-10474294	0	AATCCTGTTTTGGACTTGTTA	1	3	1	BCD1	-	.
chr3	10475302	10475327	chr3:10475302-10475327	0	GGACTTGTCCTGCAGGGGTCATGTCA	1	2	6	CD	-	.
chr3	10476085	10476107	chr3:10476085-10476107	0	GAGTTACCCCGCTAAGCAAGTTT	1	2	3	AA1	2.0	.
chr3	10479503	10479532	chr3:10479503-10479532	0	AAACATGTTTGTGTGACTGTTGGATTGTTT	1	2	10	AC1	-	dELS
chr3	10480539	10480559	chr3:10480539-10480559	0	GGACTAGTTCCTGCCTTGTTC	1	2	1	CD	1.0	dELS
chr3	10481750	10481772	chr3:10481750-10481772	0	CACCATGTTGGCCAGGCTAGTCT	1	3	3	CCD1	-	.
chr3	10482036	10482056	chr3:10482036-10482056	0	AGGAATGTCCCAGACAAACCT	1	2	1	AA2	-	.
chr3	10482856	10482884	chr3:10482856-10482884	0	GAACATGCCTGTGCATGAGGGCCCTGCCC	2	2	9	BD1	-	.
chr3	10490048	10490068	chr3:10490048-10490068	0	TAGCTAGCCTTCCACTTGCCC	1	3	1	CCD2	-	.
chr3	10492549	10492569	chr3:10492549-10492569	0	AGACTTGTTCCAGATGAGCTT	1	2	1	AB1	1.0	.
chr3	10494687	10494708	chr3:10494687-10494708	0	AGACAAGTCCCTGGACCTCTCT	1	2	2	AB1	-	.
chr3	10495129	10495160	chr3:10495129-10495160	0	GAGTCAGTCTCAAGGACACCCTGAACTTGTCC	1	2	12	AB4	-	dELS,CTCF-bound
chr3	10495375	10495403	chr3:10495375-10495403	0	GGGCTATTCAAGAGGCCTTGGACAAGCCA	1	3	9	ACC2	-	.
chr3	10496818	10496850	chr3:10496818-10496850	0	TGACTTGTCCAAGGTCACTTGAAGTGCTTGTCA	1	3	13	CCD2	2.0	.
chr3	10498620	10498643	chr3:10498620-10498643	0	AGACATGGCCCGGTAGAGTAGCCC	1	2	4	AD2	2.0	.
chr3	10503522	10503547	chr3:10503522-10503547	0	TCGGAAGTCCCTTAAGGGGCAAGCTC	1	3	6	ACD1	1.0	.
chr3	10505072	10505099	chr3:10505072-10505099	0	AACCTTGTCCCCTGCCACCAGCTTGCTG	1	3	8	CCD1	-	pELS,CTCF-bound
chr3	10506300	10506326	chr3:10506300-10506326	0	GGGCTGGCTTGGCAGAAGGGCCTGCCT	1	2	7	BB2	-	pELS
chr3	10508434	10508454	chr3:10508434-10508454	0	AGACATGTCTCCAGCATTCCA	2	3	1	ACC1	1.0	dELS
chr3	10508583	10508604	chr3:10508583-10508604	0	GGGCTTGCCTAAGGTCATTCTT	2	2	2	AD1	-	dELS,CTCF-bound
chr3	10512088	10512119	chr3:10512088-10512119	0	AAACGAGCCCAGAGAGGGTGTGTGGCTTGTTC	1	2	12	BC2	2.0	.
chr3	10515954	10515974	chr3:10515954-10515974	0	AGTCTTGTTCTGGAGTTGCTT	1	2	1	AD2	-	.
chr3	10516992	10517012	chr3:10516992-10517012	0	AAAAAAGCCACAGGCATGCTA	2	3	1	ACC1	1.0	dELS
chr3	10519126	10519147	chr3:10519126-10519147	0	AGAAAAGTTAGGCAGCTTGCCC	1	3	2	ACC1	1.0	dELS
chr3	10523297	10523327	chr3:10523297-10523327	0	AAACAATCCAAGTTCAGAGTATGACAAGCTT	1	3	11	ACC2	-	.
chr3	10523356	10523378	chr3:10523356-10523378	0	AAACGTTTCTCCTGAACATGTCC	2	2	3	AB1	2.0	.
chr3	10527232	10527258	chr3:10527232-10527258	0	GAGCTAGCACCTACTGGACACTTGCCT	1	2	7	DD2	-	.
chr3	10527539	10527564	chr3:10527539-10527564	0	GAGCTTGCCTGGGCCAGGGCTTGCCC	2	0	6	0	1.0	.
chr3	10528291	10528315	chr3:10528291-10528315	0	AAACAAGTCACGTGGGGAAATGCCA	1	3	5	ACC2	-	.
chr3	10528520	10528545	chr3:10528520-10528545	0	CAACTTGTCCTTCCTCCAGCATCCTT	1	3	6	ACC1	-	.
chr3	10528553	10528577	chr3:10528553-10528577	0	GGGCACTTTCCACATGAGCAAGTTT	1	2	5	AB1	1.0	.
chr3	10530864	10530889	chr3:10530864-10530889	0	GAACTTATTTATAAGGAAAGATGCCT	1	2	6	AA2	1.0	.
chr3	10531543	10531569	chr3:10531543-10531569	0	GAACAGGCCCTGGCACAAGGCGAGCCC	1	2	7	BB2	-	.
chr3	10535320	10535342	chr3:10535320-10535342	0	CAGCATGCCATAAAAACCAGTCT	1	3	3	BCC2	-	.
chr3	10535497	10535516	chr3:10535497-10535516	0	AGGCTTCCTTGGGCTACCCT	1	2	0	AA2	-	.
chr3	10537794	10537824	chr3:10537794-10537824	0	AAAAATGCTCTTTATCAAGGTGAGGAAGTTT	1	2	11	AA2	-	.
chr3	10540008	10540040	chr3:10540008-10540040	0	AAACAAATTTACAAGAAAATATCAAACAACCCC	1	2	13	AA2	-	.
chr3	10543398	10543427	chr3:10543398-10543427	0	AAACATGTCTATGTAAGGCTGAATTTTCTT	2	2	10	AA1	1.0	.
chr3	10545843	10545864	chr3:10545843-10545864	0	AAACATGTTTTCAAGTAATTTT	2	2	2	AA1	1.0	.
chr3	10547608	10547639	chr3:10547608-10547639	0	AAACAGGCCCAGAGAGGGAGAGAGAGTTGCCT	1	2	12	AB2	-	.
chr3	10547843	10547863	chr3:10547843-10547863	0	AGACATTTGCTGAACATGTTT	2	2	1	AD1	-	.
chr3	10548634	10548658	chr3:10548634-10548658	0	TAACTTGCTTGATAACACCTTGTTC	1	3	5	CCD2	2.0	dELS
chr3	10548878	10548906	chr3:10548878-10548906	0	AGGCTTGTTTAGCCTCAGAGGTTTTGTTT	1	2	9	AD1	-	.
chr3	10549452	10549479	chr3:10549452-10549479	0	AAACAAGCTCATGCATATAAATAAGTGC	1	2	8	AD1	-	dELS
chr3	10549553	10549580	chr3:10549553-10549580	0	TAGCATGTCCTATCACTTAGGCCAGCCA	1	3	8	BCC2	-	.
chr3	10550444	10550473	chr3:10550444-10550473	0	AAACTTGATCCTAATATTATAGACCAGTTT	1	2	10	BD2	-	.
chr3	10551564	10551590	chr3:10551564-10551590	0	AAACATATTTCTATTCTAGGCTAACTC	1	2	7	AA2	-	.
chr3	10552237	10552261	chr3:10552237-10552261	0	AGATTTGCCCCTGTGGAGCTACTCT	1	2	5	AA2	-	dELS
chr3	10554250	10554279	chr3:10554250-10554279	0	CAGCTTGCCCAAGGCCTCTCAGAAATGTCT	1	2	10	AC2	-	dELS
chr3	10557864	10557894	chr3:10557864-10557894	0	GACCAAGCTTATAGGGGAGGAGGGCAAACTC	1	2	11	AD3	-	.
chr3	10557915	10557941	chr3:10557915-10557941	0	AGGCATGCCTCCAGTGTGGGGATGCAT	2	2	7	AD1	2.0	.
chr3	10558073	10558095	chr3:10558073-10558095	0	TGGCATGTCCTCAGAACTTATTC	1	2	3	AC2	-	.
chr3	10559878	10559905	chr3:10559878-10559905	0	AAGGCAGTTCAAATGCTAGGGCTAGCTG	1	3	8	ABC1	-	.
chr3	10562017	10562042	chr3:10562017-10562042	0	TCCCTTGTTCATTTTAGAACATGCCT	1	3	6	CDD2	1.0	.
chr3	10563530	10563562	chr3:10563530-10563562	0	GGGCTTCCTTGCACCTGGAGGGTGGGGAAGCCC	1	2	13	AA2	1.0	.
chr3	10563991	10564018	chr3:10563991-10564018	0	AAACTAGCTCACACTTCTGACCATGTGT	1	2	8	DD1	-	.
chr3	10564453	10564478	chr3:10564453-10564478	0	GGGCATGCTCCTTGCCAGAATTGTCT	1	1	6	A2	-	.
chr3	10569737	10569766	chr3:10569737-10569766	0	AGGCAAGTCCCGAAGTGAAGGGACTTGCTG	1	1	10	C1	-	.
chr3	10569823	10569852	chr3:10569823-10569852	0	AGACTGCTCTTTTTGGTCCCAGGCTTGCCT	1	2	10	AB1	4.0	.
chr3	10572002	10572030	chr3:10572002-10572030	0	TGACTTGCTCTGTCCAACAGAACAAGGTG	1	3	9	CCD1	-	.
chr3	10572108	10572132	chr3:10572108-10572132	0	GAGCATCCCTATTTTAAACTTGTTG	1	2	5	AC2	2.0	.
chr3	10576251	10576278	chr3:10576251-10576278	0	GAACGTCCTTGCAGGCATGAGCATGCTT	2	2	8	AB1	-	.
chr3	10577696	10577718	chr3:10577696-10577718	0	GAACAATCTTTCTTGGCAAGCTC	1	2	3	AC2	1.0	dELS
chr3	10589294	10589315	chr3:10589294-10589315	0	AGGCTTGCTCATTAGTAAGTTC	1	2	2	AC1	-	.
chr3	10589558	10589586	chr3:10589558-10589586	0	AATCAAGTTTCCAAACACAGGACCAGCCC	1	2	9	BD2	-	.
chr3	10591291	10591314	chr3:10591291-10591314	0	GGGCCTCCTCAAGTGGACTTGCCC	1	2	4	AB1	1.0	.
chr3	10592985	10593004	chr3:10592985-10593004	0	CATGTTGCCCAGACTTGTCC	2	3	0	ACD1	-	.
chr3	10593433	10593462	chr3:10593433-10593462	0	AGAGTTGACTGTCTGTGCAGAAACATGTCT	2	2	10	AD1	1.0	.
chr3	10596518	10596539	chr3:10596518-10596539	0	GAACATTTTTAGTAGCATGCCC	1	2	2	AC2	1.0	dELS
chr3	10598787	10598806	chr3:10598787-10598806	0	GGGCATTTCCAAGGTAGCTT	1	2	0	AA2	-	.
chr3	10599592	10599616	chr3:10599592-10599616	0	GAACCTCTCCCAACTGGACAAGCTC	1	2	5	AB1	-	dELS
chr3	10599968	10599992	chr3:10599968-10599992	0	GAGGTAGCTTGTGCTAGGCTTTCCC	1	2	5	AA2	4.0	.
chr3	10602440	10602470	chr3:10602440-10602470	0	GAGGTTGTCTCAGGGAGAAAAGAACTGGCTC	1	2	11	AB3	-	.
chr3	10605604	10605623	chr3:10605604-10605623	0	CAGCATTTCGAGACTAGCCT	3	3	0	ACC2	-	.
chr3	10609209	10609236	chr3:10609209-10609236	0	AGGCAAGCTGTAACCCAGGAGCAGGCCT	1	2	8	BC2	-	.
chr3	10611317	10611343	chr3:10611317-10611343	0	GGGCACCTCCCTGGCCTGGGCATGTTT	2	2	7	AB1	-	.
chr3	10620250	10620269	chr3:10620250-10620269	0	AGGCTTGGCTGGGCATCCTC	3	2	0	AD2	-	CTCF-only,CTCF-bound
chr3	10622567	10622591	chr3:10622567-10622591	0	GGGCAAGTCCAAGCAGAGCAGGCAG	1	3	5	BCD2	1.0	.
chr3	10622899	10622920	chr3:10622899-10622920	0	GCCCATGTTCTTGAGCAAGTCA	2	3	2	CDD2	-	.
chr3	10623598	10623628	chr3:10623598-10623628	0	GGACTAATCTCCTTGGGCGGAAGGCCTGCCT	1	2	11	AB2	3.0	.
chr3	10623849	10623872	chr3:10623849-10623872	0	CAACATGCCCTAAACAGCCTGCTT	1	3	4	BCC2	1.0	.
chr3	10624171	10624196	chr3:10624171-10624196	0	AAACTTTTTTTGGAATAAACTAGCAT	1	2	6	AD2	1.0	.
chr3	10628439	10628471	chr3:10628439-10628471	0	AGAGATGCCTGTGGAGTCCTCTAGGACATCCTC	1	2	13	AA2	1.0	.
chr3	10630197	10630227	chr3:10630197-10630227	0	GTGCATGTTTGTTACATAGGTAGACTTGTGC	1	2	11	DD3	2.0	.
chr3	10631649	10631669	chr3:10631649-10631669	0	AGGCTGGCCCTGCACAAGTCC	1	2	1	BD2	2.0	.
chr3	10634277	10634297	chr3:10634277-10634297	0	TGACTTGTTTACGGCAATCTC	1	3	1	ACC1	2.0	.
chr3	10634413	10634443	chr3:10634413-10634443	0	AGACATCCCCAGGGGTGGCCCAAACAACTTC	1	2	11	AA2	-	.
chr3	10634514	10634543	chr3:10634514-10634543	0	GAACAATCTCCCTGATTCCAAAAATAGCCC	1	2	10	AA2	2.0	.
chr3	10634889	10634911	chr3:10634889-10634911	0	GAACTTTCTTGAGGGGCAGGTTT	1	2	3	AB2	1.0	.
chr3	10636329	10636352	chr3:10636329-10636352	0	GGACTTGTCTTGAAAGGCTGGCTT	1	1	4	B1	-	.
chr3	10640238	10640265	chr3:10640238-10640265	0	GGACTTGCTCTGAAGGTAGGGAATGATT	2	2	8	AD1	1.0	.
chr3	10641307	10641328	chr3:10641307-10641328	0	AGGCTATCCAGGAGACAAGTTG	1	3	2	ACC2	-	.
chr3	10645712	10645742	chr3:10645712-10645742	0	TATGATGCCTGGAAAATTCGTAAGCATGTCC	1	3	11	ACD1	-	.
chr3	10646151	10646174	chr3:10646151-10646174	0	CAAATTGTCTATTTGGGCATGTCG	1	3	4	ACC1	2.0	.
chr3	10647437	10647458	chr3:10647437-10647458	0	AAACTTGCCATTGAAGAAGCCA	1	3	2	ACC2	-	.
chr3	10647722	10647751	chr3:10647722-10647751	0	GGAATAGTTTTTCCTCAATAGAGGAAGTCT	1	2	10	AA2	1.0	.
chr3	10649533	10649562	chr3:10649533-10649562	0	GAGCATTCCTCTCTCTTATTAGACTAGTTA	1	2	10	AC2	-	.
chr3	10650151	10650171	chr3:10650151-10650171	0	GAACTTCCTAGAGACTTGTTG	1	3	1	ACC2	1.0	.
chr3	10650670	10650693	chr3:10650670-10650693	0	AAAGATGGTTTTGTGGGCTTGCCC	2	2	4	AD1	1.0	.
chr3	10651076	10651101	chr3:10651076-10651101	0	TAGCTTGCTTTTGATTTTACATGCTC	1	3	6	CCD2	2.0	.
chr3	10652082	10652114	chr3:10652082-10652114	0	AGACTATTCTATTCCAGATAATGGGGCTATTTT	1	2	13	AA2	-	.
chr3	10653164	10653184	chr3:10653164-10653184	0	AGGTATTTCTAAGGCAAGCCC	2	2	1	AA1	1.0	.
chr3	10653221	10653243	chr3:10653221-10653243	0	TGGCATGCTCACCAGGCCAGCCA	1	3	3	BCC2	-	.
chr3	10655050	10655077	chr3:10655050-10655077	0	GAGCTTTCCTACAAGCAGGAACTAGTCA	1	2	8	AC2	-	dELS
chr3	10657076	10657099	chr3:10657076-10657099	0	GAAGATGCTCAGTGAGACATGATC	1	2	4	AD3	-	.
chr3	10657449	10657469	chr3:10657449-10657469	0	TGACAGGTCCAAGGCATGCCT	1	2	1	BC1	-	.
chr3	10658287	10658314	chr3:10658287-10658314	0	AAACTTCTCTGAGCTAAAGGAGAAGTTC	1	2	8	AA2	1.0	.
chr3	10659114	10659145	chr3:10659114-10659145	0	CAACTGGTTCCAGCCACTGCAAAAACATGCCA	1	3	12	BCC2	-	.
chr3	10662381	10662413	chr3:10662381-10662413	0	AAACAAATTTACAAGAAAAAAACAAACAACCCC	1	2	13	AA2	-	.
chr3	10665364	10665388	chr3:10665364-10665388	0	GGGGAAGCCTTTCCTGAGCATGCTG	1	2	5	AC2	-	.
chr3	10665661	10665683	chr3:10665661-10665683	0	GAGGTTGCTTGGAGGGCATGCCA	1	2	3	AC2	1.0	.
chr3	10666021	10666047	chr3:10666021-10666047	0	GAACTTGCTTTTGGTTTTAAAAAGTCT	1	2	7	AC1	-	.
chr3	10669617	10669638	chr3:10669617-10669638	0	TGACAAGTTCCCAGGCAATTTC	1	2	2	AC2	1.0	dELS
chr3	10670207	10670232	chr3:10670207-10670232	0	GAACTAGCCTTCGCTGGAGGATGCTG	1	2	6	AC1	1.0	.
chr3	10671104	10671126	chr3:10671104-10671126	0	AGGCATGATCAGCAGGCTGGCCT	1	2	3	BD2	2.0	.
chr3	10673599	10673618	chr3:10673599-10673618	0	AGACAAGCCTGGGCAACATA	2	3	0	ACD2	-	.
chr3	10673865	10673897	chr3:10673865-10673897	0	AAGCAAGCCTTTGGATGTGAAAAAAACATATGA	1	3	13	ACD2	-	.
chr3	10675150	10675169	chr3:10675150-10675169	0	GAACTAGCCCAGACATTCAG	3	3	0	ACD2	1.0	.
chr3	10675616	10675636	chr3:10675616-10675636	0	TGACTTGTCCCTGGCTTACTC	1	3	1	ACC1	1.0	.
chr3	10677946	10677968	chr3:10677946-10677968	0	AAGCAGGTATTGTGGACATGCCC	2	2	3	BD1	-	.
chr3	10678424	10678451	chr3:10678424-10678451	0	AGGCAAGCTGCCCACAGCAAGCAAGCAT	1	2	8	CD	-	.
chr3	10680754	10680774	chr3:10680754-10680774	0	AGGCACCCTTAGGACATGTCT	2	2	1	AB1	-	.
chr3	10681751	10681778	chr3:10681751-10681778	0	AGACTTATCAATGTTAAGGAACTTGCTC	1	2	8	AC1	-	.
chr3	10682649	10682677	chr3:10682649-10682677	0	GAACTTCCCACTAGGGCAGAAGCAAGTCC	1	2	9	AC1	-	.
chr3	10684446	10684465	chr3:10684446-10684465	0	TTTCTTGCTTAAACTAGTTT	2	3	0	CDD2	2.0	.
chr3	10685211	10685238	chr3:10685211-10685238	0	AGGCTTGTTTTCCAGCAAAAGCAGGTAT	1	2	8	BD4	-	CTCF-only,CTCF-bound
chr3	10687479	10687499	chr3:10687479-10687499	0	GAACAACTTTGGAGAAAGCTC	1	2	1	AA2	1.0	.
chr3	10688427	10688455	chr3:10688427-10688455	0	GGGCTTGTCTTACTTCATTCAACATGTTT	2	1	9	C2	1.0	.
chr3	10689295	10689324	chr3:10689295-10689324	0	AAGCTTGCCTTTGCTGCTCTGGGGAAGTGC	1	2	10	AD1	-	.
chr3	10690576	10690595	chr3:10690576-10690595	0	AAGCTACTTTAAACTTTCCT	1	2	0	AA2	1.0	.
chr3	10692356	10692380	chr3:10692356-10692380	0	AGGCTTGCCGGCTGCAGACAAGTCA	1	2	5	CC	1.0	.
chr3	10695770	10695796	chr3:10695770-10695796	0	AGACATGCTTACTATTTTAAGATGCTG	1	3	7	ACC2	-	dELS
chr3	10696025	10696049	chr3:10696025-10696049	0	GAACAACTTCTGTCAAAGATAGTTC	1	2	5	AA2	3.0	dELS
chr3	10699228	10699247	chr3:10699228-10699247	1	GAAGATGCCTGGACATGTGT	3	2	0	AD3	1.0	.
chr3	10700213	10700242	chr3:10700213-10700242	0	GACCAAGCTCTATTGGTAACAAACTCGTTC	1	2	10	BD3	-	.
chr3	10700442	10700462	chr3:10700442-10700462	0	AAAGATGTTGTGGACTTGTCA	2	3	1	ACC1	-	.
chr3	10700637	10700656	chr3:10700637-10700656	0	AAACATCTCCAAACAAGTTG	3	2	0	AC2	1.0	.
chr3	10703270	10703299	chr3:10703270-10703299	0	GAGGGAGTCCTGCGCGCAGAAAGCTTGTCC	1	2	10	AB4	-	dELS
chr3	10707104	10707126	chr3:10707104-10707126	0	AAACATGCTATACTGGCTCGTCC	1	3	3	BCC1	-	.
chr3	10708277	10708298	chr3:10708277-10708298	0	AGTCTTGCCCCGGGGCGTGTCT	1	2	2	BD2	-	.
chr3	10718124	10718156	chr3:10718124-10718156	0	TGGCCTGCTCTATGGAAAGCACTAAGCATGTCA	1	3	13	BCC1	-	.
chr3	10719697	10719722	chr3:10719697-10719722	0	GGGCATGCCTGGAAGTGGGCACGGCA	1	3	6	BCD2	2.0	.
chr3	10720352	10720380	chr3:10720352-10720380	0	GAGCCAGCTCCCCTGACTCAAACAGGCCT	1	2	9	BB2	-	.
chr3	10725078	10725108	chr3:10725078-10725108	0	CAGCATGTCATACAGATCCCTGAGCAAGTCA	1	3	11	CCC	-	.
chr3	10726111	10726142	chr3:10726111-10726142	0	AAACTTGCCTCAGGTCCCCAGAGGCCCTGCTC	1	2	12	BD1	1.0	.
chr3	10728193	10728214	chr3:10728193-10728214	0	ACACATCCTTTCAAACAAGCTC	2	2	2	AD1	1.0	.
chr3	10728306	10728325	chr3:10728306-10728325	0	AGACTTGCTGTGACAAGACT	3	3	0	CCD1	2.0	.
chr3	10729211	10729230	chr3:10729211-10729230	0	GAGGAAGCCCAAACTAGCCC	3	1	0	A1	-	dELS
chr3	10729622	10729642	chr3:10729622-10729642	0	AAACTTGCCTGGAGCTGGGCC	1	2	1	BD4	-	.
chr3	10731881	10731906	chr3:10731881-10731906	0	AAACTTGATAGTAGTGAAACATGTTA	1	3	6	CCD2	-	.
chr3	10732658	10732679	chr3:10732658-10732679	0	AACAAAGCTTAAAAGCAAGCCT	1	2	2	AD4	-	.
chr3	10734358	10734381	chr3:10734358-10734381	0	AAACATGCTAAATGAAAAAAGTCA	1	3	4	ACC2	1.0	.
chr3	10734522	10734551	chr3:10734522-10734551	0	GGACTTCTTTTGGGGGCGATAAAGATGTTC	1	2	10	AA2	-	.
chr3	10737017	10737038	chr3:10737017-10737038	0	GGAGAGGCTTTCAGACTTGTCC	1	2	2	AB1	-	.
chr3	10737287	10737317	chr3:10737287-10737317	0	TGGCATGTTAAAGTGACAGAGGGGCCAGCTT	1	3	11	BCC2	-	.
chr3	10738366	10738398	chr3:10738366-10738398	0	AGGCATTATCGGGATAGCTGGTTAAACTTGCCT	2	2	13	AD1	2.0	.
chr3	10740798	10740824	chr3:10740798-10740824	0	GAGCTTGCCTGTTCATTGAATTTATTT	1	2	7	AA1	-	.
chr3	10741796	10741820	chr3:10741796-10741820	0	CAGCAAGTTTCCTTTAAGCAAGGGC	1	3	5	CDD3	-	.
chr3	10744072	10744096	chr3:10744072-10744096	0	GGGCTTCTCCACTCCAAGCAAGTGT	1	2	5	AD2	1.0	CTCF-only,CTCF-bound
chr3	10746843	10746871	chr3:10746843-10746871	0	AGGTTAGCTGTGTGACCTCAGGCAAGTCA	1	3	9	ACC1	1.0	.
chr3	10749336	10749360	chr3:10749336-10749360	0	AGGGAAGCTCAATTAAGACATCCCT	1	2	5	AA2	1.0	.
chr3	10750775	10750801	chr3:10750775-10750801	0	ACACTTGGCTGTTTCTCAAGCATGCCT	1	2	7	DD1	-	.
chr3	10750963	10750985	chr3:10750963-10750985	0	GGACTTATTCTCATGACATGCTC	1	2	3	AC2	1.0	.
chr3	10752427	10752447	chr3:10752427-10752447	0	TGACTAGTTCCTGGCTTGCTC	2	2	1	CC	-	.
chr3	10754279	10754311	chr3:10754279-10754311	0	AGGGATGCCTTCCACTCTGTTGAGAACTTGTGT	1	2	13	AD3	4.0	.
chr3	10754428	10754455	chr3:10754428-10754455	0	GGTCAAGTTCTGGTTCCAAAGCTGGTCT	1	2	8	BD3	-	.
chr3	10757723	10757746	chr3:10757723-10757746	0	GAACTGGCCCATCCAAACATGTTA	1	2	4	BC2	1.0	dELS,CTCF-bound
chr3	10758023	10758042	chr3:10758023-10758042	0	GGGCTTTTCCAAACTTCCCT	1	2	0	AA2	1.0	dELS,CTCF-bound
chr3	10758405	10758433	chr3:10758405-10758433	0	GAACTTGTCTTCTTTTTAGAGACAGGGTC	1	2	9	BD4	-	.
chr3	10758565	10758585	chr3:10758565-10758585	0	GAGGAAGTTTTAAACTTGACC	1	2	1	AD3	1.0	.
chr3	10761159	10761179	chr3:10761159-10761179	0	GAGCTAGATCAAGAAATGTCT	1	2	1	AD2	-	.
chr3	10761245	10761273	chr3:10761245-10761273	0	CAACTAGTCAGAGTAGGGCAGGTATGTCT	1	3	9	ACC2	1.0	.
chr3	10765969	10765992	chr3:10765969-10765992	0	GAGCATGCACCTCAAAGCTATCCT	1	2	4	AD2	1.0	.
chr3	10767542	10767561	chr3:10767542-10767561	0	GAAAATGCCCATGCTTGTTC	3	2	0	AD2	1.0	.
chr3	10767678	10767707	chr3:10767678-10767707	0	GGACAAGGCCGTGGCCCCGTGGACTATCTC	1	2	10	AD2	1.0	.
chr3	10768072	10768094	chr3:10768072-10768094	0	TGGCTTGGCCATGTGACTTGCTC	1	3	3	CCD2	1.0	.
chr3	10782281	10782303	chr3:10782281-10782303	0	GAGCTGGCTCAGAAGACAAGCCA	1	2	3	BC2	-	.
chr3	10782759	10782779	chr3:10782759-10782779	0	CCAGAAGTTCAAGACTAGCCT	1	3	1	ACD1	1.0	.
chr3	10785105	10785124	chr3:10785105-10785124	0	TGACTTTTCTGGACTTGCCT	2	2	0	AC1	1.0	.
chr3	10785144	10785163	chr3:10785144-10785163	0	TGATAAGCTAGAGCAAGCTC	3	3	0	ACC1	2.0	.
chr3	10785840	10785861	chr3:10785840-10785861	0	AAGGATGTTCATAACCTTGCTC	1	2	2	AD2	1.0	.
chr3	10786263	10786285	chr3:10786263-10786285	0	AGACAGGTTCTATGACCTAGCTT	1	2	3	BD2	1.0	.
chr3	10791781	10791813	chr3:10791781-10791813	0	AAGCTGGCTTGTGCCATCAGTGAGAGCCAGTTC	1	2	13	BB2	1.0	.
chr3	10793423	10793444	chr3:10793423-10793444	0	GGACATGCTGAATTGCATGCTC	1	3	2	CCD2	-	.
chr3	10794503	10794534	chr3:10794503-10794534	0	GGACAAGTTTCTTAACCTCTCAGAGCTTCCAA	1	3	12	ACD2	-	.
chr3	10806315	10806340	chr3:10806315-10806340	0	AAAATAGCCCAGCCAAGAACTTACTT	1	2	6	AA2	-	.
chr3	10806451	10806478	chr3:10806451-10806478	0	GTGCTGGCTTAGAAAAGTAGGCATGCTC	2	2	8	BD1	-	dELS
chr3	10808636	10808655	chr3:10808636-10808655	0	AATATTGCCCAGGCTTGTCT	3	2	0	AD4	-	dELS
chr3	10809326	10809349	chr3:10809326-10809349	0	GGGCAAGCCCAACTATGCAAGCAC	1	2	4	DD1	1.0	.
chr3	10810332	10810358	chr3:10810332-10810358	0	AAGCAAGTCATATGGCTGAACTTGTGT	1	2	7	CD	-	.
chr3	10811566	10811585	chr3:10811566-10811585	0	GAGCTAGTCTGAGCCAGCTC	3	1	0	B2	-	.
chr3	10812014	10812040	chr3:10812014-10812040	0	AAACATGTCTATATCAGGCACAAATCC	2	2	7	AD1	-	.
chr3	10813260	10813289	chr3:10813260-10813289	0	GAATATGTCTAACTTTTGATGTACTTGTTC	1	2	10	AD2	2.0	.
chr3	10818986	10819017	chr3:10818986-10819017	0	GAGAATGCTCTTCTTTATGACAAAGATTGTTT	1	2	12	AA2	1.0	.
chr3	10819905	10819933	chr3:10819905-10819933	0	GGGTTTGTTCATGCCCTTCAGGCCAGTCC	1	2	9	AB2	-	.
chr3	10823455	10823483	chr3:10823455-10823483	0	GGTCTTGCCCCTATTCCTGGAAAAAGCCT	1	2	9	AD2	-	.
chr3	10823585	10823617	chr3:10823585-10823617	0	AGAAATGTTTTCTTGTTCTTTGATAACATGTCA	1	3	13	ACC1	1.0	.
chr3	10825924	10825953	chr3:10825924-10825953	0	CTGTAAGCCTTGAGCCTGTAAGGCAAGTCT	1	3	10	ACD1	2.0	.
chr3	10826137	10826156	chr3:10826137-10826156	0	GGACATGGTATAGCTAGTTC	3	3	0	CCD2	1.0	.
chr3	10827468	10827489	chr3:10827468-10827489	0	AAGCTTCCTCAAAAACATTCCT	1	2	2	AA2	1.0	.
chr3	10827743	10827764	chr3:10827743-10827764	0	AGACAAGCCCACAGATTACCTT	1	2	2	AA1	-	.
chr3	10831113	10831137	chr3:10831113-10831137	0	TCACATGTCCTCAGTGAACTTGTTC	1	2	5	CD	-	DNase-H3K4me3
chr3	10831306	10831335	chr3:10831306-10831335	0	TCACTAGTTACACAGAACCTGAACATGTCC	1	3	10	CCD1	-	.
chr3	10836696	10836715	chr3:10836696-10836715	0	GAACATCTCTAAGGAAGTCT	1	2	0	AA2	-	.
chr3	10837487	10837515	chr3:10837487-10837515	0	AGATCTGTCCCCACTTTCTGGGCATGTCA	1	3	9	ABC1	-	.
chr3	10838772	10838803	chr3:10838772-10838803	0	GGGCAAGTTGCTTCACCTCCCTGAGCTTCCTC	1	2	12	AC2	1.0	.
chr3	10841690	10841718	chr3:10841690-10841718	0	GAGCCAGTTTGTACCTGGCGGGCCTGTCC	1	2	9	BB2	1.0	dELS
chr3	10842438	10842459	chr3:10842438-10842459	0	GATCATGCTCTGGGACATGCTA	2	2	2	CD	1.0	.
chr3	10843079	10843105	chr3:10843079-10843105	0	GAACAAGCTTGGAGAGGGGGTTTGTGT	1	2	7	AD1	1.0	.
chr3	10843807	10843827	chr3:10843807-10843827	0	AACAATGTTCAAAGCAAGTCC	1	2	1	AD4	-	.
chr3	10844150	10844179	chr3:10844150-10844179	0	GTACTAGCTTTGCTGAAAATGGGCCAGCCC	1	2	10	BD2	-	.
chr3	10845214	10845233	chr3:10845214-10845233	0	TGGCAACCCTGGACTTGCCT	2	2	0	AC1	1.0	.
chr3	10845986	10846007	chr3:10845986-10846007	0	GGGCATGTTGCTCAACTTCTCT	2	3	2	ACC1	-	dELS
chr3	10846456	10846475	chr3:10846456-10846475	1	GGACATGCTTAGGCTATTCC	4	1	0	A1	-	dELS
chr3	10847776	10847803	chr3:10847776-10847803	0	TGACTTGCTTCACTTTGGAGACGAGCCC	1	2	8	BC2	2.0	.
chr3	10852468	10852494	chr3:10852468-10852494	0	AAGGAAGCTTGGAAAGGAGGGAAGTTT	1	2	7	AA2	-	.
chr3	10853197	10853216	chr3:10853197-10853216	0	CAGCAAGTCTGGGCAGCTCC	1	3	0	ABC2	-	.
chr3	10853637	10853662	chr3:10853637-10853662	0	GAACTTCTTCGTCACTGGGGAAGTCT	1	2	6	AA2	-	.
chr3	10853852	10853884	chr3:10853852-10853884	0	GAGCCAGCACAGCACCTTCATGCAGGCATGCCC	2	2	13	BD1	-	.
chr3	10854091	10854118	chr3:10854091-10854118	0	AAGCTATTTCTAAGCAAAAGAATAGTCT	1	2	8	AA2	-	.
chr3	10854837	10854867	chr3:10854837-10854867	0	ACACATGTTTGTCCCATTGTAAAATAAGCTC	1	2	11	AD2	1.0	.
chr3	10858857	10858889	chr3:10858857-10858889	0	AGACTTGGTCCTGTGCAGCATATGGGATTGTCC	1	2	13	AD2	3.0	.
chr3	10858903	10858935	chr3:10858903-10858935	0	GAACATGGCTCTGGAAAGGAATGGAACAAGTTC	1	1	13	D2	-	.
chr3	10859000	10859032	chr3:10859000-10859032	0	AGATCAGCTTATGAAGGGATTGTAGACAAGCCT	1	2	13	AB4	-	.
chr3	10860372	10860392	chr3:10860372-10860392	0	AACCATTTTTAAAACATGTTT	2	2	1	AD1	-	.
chr3	10860618	10860641	chr3:10860618-10860641	0	GGGCATGCCCATTGGAACTGGCCA	1	2	4	BC3	-	.
chr3	10861111	10861137	chr3:10861111-10861137	0	GAGCTACCTGTGAGGCAGGACTTGTTC	1	2	7	AC1	-	.
chr3	10861604	10861628	chr3:10861604-10861628	0	AGAAAAGTCCAATGAAGGAAAGTTT	1	2	5	AA2	-	.
chr3	10861815	10861840	chr3:10861815-10861840	0	GAAGCAGTTTTGAAAGGAGCATGTTG	1	3	6	ABC1	-	.
chr3	10862310	10862329	chr3:10862310-10862329	0	TATGTTGCTTGGGCTTGTTT	2	3	0	ACD1	-	.
chr3	10863645	10863667	chr3:10863645-10863667	0	AGACATGGTCATTGAACTGGTCT	1	2	3	BD2	-	.
chr3	10869632	10869653	chr3:10869632-10869653	0	GGCCAAGTCACACGGCAAGCCC	1	3	2	CCD1	-	.
chr3	10872216	10872235	chr3:10872216-10872235	0	GGGCAATCCTGGGCAAGTTA	2	2	0	AC2	1.0	.
chr3	10878737	10878761	chr3:10878737-10878761	0	AAACATCACTTTCTCAGGCAAGTCT	2	2	5	AD1	1.0	.
chr3	10880093	10880114	chr3:10880093-10880114	0	AAGCTAGTCTTAGGACTTCCAT	1	2	2	AD4	-	.
chr3	10880389	10880410	chr3:10880389-10880410	0	GGGCTAGTCTGGGAGCATGGGC	1	2	2	DD4	-	.
chr3	10887642	10887664	chr3:10887642-10887664	0	CACCATGTTGGCCAGGCTTGTCT	1	3	3	CCD1	-	.
chr3	10888480	10888507	chr3:10888480-10888507	0	GAGCTAGTGCCATCGTGTGAGTTTGTCT	1	2	8	AD2	-	.
chr3	10889610	10889636	chr3:10889610-10889636	0	GCACCAGCCTTATTTGGGAGCTTGTCA	1	3	7	BCD1	1.0	dELS,CTCF-bound
chr3	10890138	10890166	chr3:10890138-10890166	0	GAACATGTCTATCATCATAGAACATTCTA	1	2	9	AC3	3.0	.
chr3	10896387	10896419	chr3:10896387-10896419	0	AACCTAGTCTCATTTTGTCTTCAGAACAACTCT	1	2	13	AD3	-	.
chr3	10898208	10898230	chr3:10898208-10898230	0	TGACATGCCCTCGAGACATTTTC	1	2	3	AC2	1.0	.
chr3	10901174	10901193	chr3:10901174-10901193	0	GGCCTTGCTCAGGCTTATCC	2	2	0	AD3	-	dELS
chr3	10903216	10903235	chr3:10903216-10903235	8	TGACAAGCAGAGGCATGCCC	3	3	0	CCD2	-	.
chr3	10903993	10904013	chr3:10903993-10904013	0	GAGCATGTTTCCAGCAACCTA	2	3	1	ACC1	-	.
chr3	10907988	10908007	chr3:10907988-10908007	0	TGGCATGCTGGTGCATGCCT	3	3	0	CCD2	2.0	.
chr3	10912255	10912274	chr3:10912255-10912274	0	AGGCTAGTTTATGTTTGTCT	2	2	0	AD1	-	.
chr3	10912490	10912517	chr3:10912490-10912517	0	TGACTTGCCCCAGTCACAGAGCTAGTAT	1	2	8	CD	-	.
chr3	10915869	10915897	chr3:10915869-10915897	0	AGACAATTTTTTAAAGTGAGGATTTGTTC	1	2	9	AA2	-	dELS
chr3	10916593	10916616	chr3:10916593-10916616	0	GGACAAATCCAATCATGCAAGCCC	1	2	4	AD2	-	.
chr3	10917224	10917252	chr3:10917224-10917252	0	AAGCTAACTTTATCAGAGAGAACAAGCAT	1	2	9	AD2	-	dELS
chr3	10917386	10917408	chr3:10917386-10917408	0	AGGGATGCCATGGAGGCTAGTCA	1	3	3	ACC1	1.0	dELS
chr3	10917404	10917436	chr3:10917404-10917436	0	AGTCATGCCTCTGGCAGGAGGTTGAACAAGGTC	1	2	13	DD3	-	dELS
chr3	10918848	10918867	chr3:10918848-10918867	0	ATGCAAATTTGAACATGTCT	3	2	0	AD1	1.0	.
chr3	10919358	10919381	chr3:10919358-10919381	0	AAGCATGTCCAGTGGGACATATTT	2	1	4	A1	-	.
chr3	10921727	10921751	chr3:10921727-10921751	0	TAACATGTCTAAAAGAGACACACTT	1	3	5	ABC2	-	.
chr3	10925721	10925741	chr3:10925721-10925741	0	AGACATGTCCAGAGGAAGGTC	2	2	1	AD1	-	.
chr3	10927726	10927757	chr3:10927726-10927757	0	TGACTTGCCAGCTGTGTGCCTTGGGCTAGTCA	1	3	12	CCC	1.0	dELS
chr3	10928805	10928833	chr3:10928805-10928833	0	AGCCTTGCCTCAAGGGCAGGGGCTGGTCT	1	2	9	BD3	1.0	.
chr3	10929726	10929745	chr3:10929726-10929745	0	AGGCTTTTCTGGGCATCTCT	1	2	0	AA2	-	.
chr3	10934677	10934697	chr3:10934677-10934697	0	AAGCAACTTTGAAACCAGTCC	1	2	1	AB2	1.0	.
chr3	10934917	10934949	chr3:10934917-10934949	0	CAGCTTCCTCCCCTGCCAGCCTCTGGCTAGTCT	1	3	13	ACC2	-	.
chr3	10936617	10936638	chr3:10936617-10936638	0	GCTCATGCCCCAGAGCAAGTCA	2	3	2	CDD2	-	.
chr3	10936701	10936722	chr3:10936701-10936722	0	AAACATGTCCAGAGGGAAGCTG	1	2	2	AC1	-	.
chr3	10938294	10938314	chr3:10938294-10938314	0	GGGCAAGCTTGGGGTGAGCCC	1	2	1	AB1	1.0	.
chr3	10940169	10940198	chr3:10940169-10940198	0	AGGCCTGCCCAGCTTCTTATGGGCAAGCCA	1	2	10	BC2	-	.
chr3	10940527	10940552	chr3:10940527-10940552	0	GAACATGTCATTGTGATGACTTTTTT	1	3	6	ACC1	1.0	.
chr3	10941748	10941774	chr3:10941748-10941774	0	TGGCTACTCTAGACCACAGGCATGTTT	1	2	7	AC1	-	.
chr3	10942622	10942652	chr3:10942622-10942652	0	AGAGTTCTTCAGTGTGGCAGTGAGCAAGTCT	1	2	11	AA1	-	.
chr3	10943667	10943687	chr3:10943667-10943687	0	GAACAAGTGCCCAGCTTGCCC	1	2	1	CD	-	.
chr3	10943964	10943987	chr3:10943964-10943987	0	AGGCTTCTCTAGAGAAACTTCTCT	1	2	4	AA2	1.0	.
chr3	10944999	10945018	chr3:10944999-10945018	0	AGGGTAGCTCAGAAATGCTC	1	2	0	AA2	-	.
chr3	10947211	10947241	chr3:10947211-10947241	0	GAGCTTGCCGCTTGTCTCTGGGAGCTCGTCA	1	3	11	BCC1	1.0	.
chr3	10947266	10947288	chr3:10947266-10947288	0	AAACAAGCCAGGAAGCCATGCTT	1	2	3	CD	1.0	.
chr3	10948830	10948861	chr3:10948830-10948861	0	GAGCAAGTCTCTTCACCTCTCTGAGCCTCCCT	1	2	12	AB1	-	.
chr3	10950244	10950275	chr3:10950244-10950275	0	GGAAAAGTCTCTTCTCCTGGTGGGGCCTGTTT	1	2	12	AB2	-	.
chr3	10952202	10952230	chr3:10952202-10952230	0	AAGCTAGTTCCTGCCTCCTGGGGTTGTTG	1	2	9	AC1	1.0	.
chr3	10953257	10953285	chr3:10953257-10953285	0	TGTCTTGCTGTGTGACTGCGGGCAAGCCC	1	3	9	CCD1	2.0	.
chr3	10953970	10954000	chr3:10953970-10954000	0	CGGCTTCTCTAACCCTGTGCAGGACATGCCA	1	3	11	ACC2	1.0	.
chr3	10956445	10956475	chr3:10956445-10956475	0	GAACAAATTCCCTCATGTTCCAGGCATTTCT	1	2	11	AA2	-	dELS
chr3	10957344	10957372	chr3:10957344-10957372	0	AAAAAGGCTTACGGAGAGGAAACAAGCCC	1	2	9	AB1	-	.
chr3	10958091	10958116	chr3:10958091-10958116	0	GAACAAGCTGTCACCAGTGCAAGCCG	1	3	6	CCD2	-	dELS
chr3	10958871	10958899	chr3:10958871-10958899	0	GGCCATGTCCTACTGAGGTAGAAATGTCC	1	2	9	AD2	-	.
chr3	10960011	10960030	chr3:10960011-10960030	0	GAACTACCTCAAGCCAGTCC	1	2	0	AB2	-	.
chr3	10964225	10964245	chr3:10964225-10964245	0	AAGAAAGTGTAGAGCATGCCT	2	2	1	AD1	-	.
chr3	10965354	10965385	chr3:10965354-10965385	0	GGACATGCTACCCACTCCCCAGGGGAATGTCT	1	2	12	AC2	1.0	.
chr3	10966525	10966555	chr3:10966525-10966555	0	AAGCTAGTTCAGGAGCCAGTGGAGCTCTTCC	1	2	11	AB4	1.0	.
chr3	10968617	10968642	chr3:10968617-10968642	0	AAGCAAGCCCCGTGCAGAAGATGATC	2	2	6	AD1	-	dELS
chr3	10969852	10969884	chr3:10969852-10969884	0	GAACAAGATTATAAGTGCCTCAGAGGCAATCTT	1	2	13	AD2	-	.
chr3	10971236	10971266	chr3:10971236-10971266	0	GAAGATGCCTAACAAAATGCTGAACAAATTT	1	2	11	AA2	1.0	.
chr3	10971414	10971438	chr3:10971414-10971438	0	AGACTGGCCCTGCCTGAGCCTGCTC	1	2	5	BB2	-	.
chr3	10972465	10972490	chr3:10972465-10972490	0	AAGCATGTGTGCATGTGCACATGCCC	1	2	6	DD2	-	.
chr3	10978736	10978764	chr3:10978736-10978764	0	AAACTAGCTGGGCCTGGTGGTGCATGCCT	1	2	9	CD	2.0	pELS
chr3	10978998	10979020	chr3:10978998-10979020	0	AGAGAAGTTCTGTAAACAAGCGT	1	2	3	AD3	1.0	.
chr3	10979340	10979360	chr3:10979340-10979360	0	GGACATGCCGTAAACAATTCA	2	3	1	ACC1	2.0	.
chr3	10980504	10980530	chr3:10980504-10980530	0	GGGCTTTCCCTCTCCCAGAACTATTCT	1	2	7	AA2	-	.
chr3	10982052	10982076	chr3:10982052-10982076	0	AAGTTAGCCCCATGAGAACCAGCCC	1	2	5	AB2	1.0	.
chr3	10982919	10982942	chr3:10982919-10982942	0	TGACTTGCCCAGAATCACATGTTT	1	3	4	CCD2	-	dELS,CTCF-bound
chr3	10984581	10984600	chr3:10984581-10984600	0	GGGCATGTATAAAAATGTTC	3	2	0	AD2	1.0	.
chr3	10984913	10984934	chr3:10984913-10984934	0	AAAAATGTTCTACAGCTTGCTC	1	2	2	AC2	-	.
chr3	10985434	10985455	chr3:10985434-10985455	0	AGGGATGTTGAGGAACTTGCCA	2	3	2	ACC1	-	.
chr3	10985622	10985642	chr3:10985622-10985642	0	AGGCTAGTCTCGAACTCCTTG	1	3	1	ABC2	-	.
chr3	10985990	10986010	chr3:10985990-10986010	0	AGGCTTGTCTAAGGATTGCTG	1	2	1	AC1	2.0	dELS
chr3	10986720	10986752	chr3:10986720-10986752	0	AGATAAGCCTTGGGTTTCCAGATAGACATGCAT	1	2	13	AD3	2.0	.
chr3	10988600	10988620	chr3:10988600-10988620	0	AAGCAGGTTGGTGACAAGTCT	1	3	1	BCC2	-	.
chr3	10989814	10989840	chr3:10989814-10989840	0	AAACCAGCACCAACCTGAGACTTGCCC	1	2	7	BD1	1.0	.
chr3	10990337	10990369	chr3:10990337-10990369	0	GAGTTTGCTTTCATATGTAAGCAAAACAAATCC	1	2	13	AA2	1.0	.
chr3	10995067	10995093	chr3:10995067-10995093	0	GAACGAGCCCCAGATGAGGGTTTGCTT	1	2	7	AB2	-	.
chr3	10995895	10995926	chr3:10995895-10995926	0	AGGCCTGTCTATGCCTGTGTCGGGACTACCCC	1	2	12	AB3	1.0	dELS
chr3	11000597	11000625	chr3:11000597-11000625	0	AGCTTAGCCCCAGGTTCTGAAACAAGCCA	1	3	9	ACD1	-	.
chr3	11002556	11002575	chr3:11002556-11002575	0	AAACCTGTTTGAGCAAATCC	3	2	0	AB3	1.0	dELS,CTCF-bound
chr3	11002809	11002836	chr3:11002809-11002836	0	ACACATGTCCACTTTGGGAATCATGTTT	1	2	8	DD2	-	.
chr3	11004218	11004241	chr3:11004218-11004241	0	AAACATGCTTTTTCAAACTTCACC	1	2	4	AD4	1.0	.
chr3	11004758	11004788	chr3:11004758-11004788	0	GGATATGCCTTCTGCGACCCTAAGCCAGCTC	1	2	11	AB2	1.0	.
chr3	11005202	11005226	chr3:11005202-11005226	0	GGACCTGTTCCACAGGGGCTCGCCC	1	2	5	BB2	3.0	.
chr3	11005949	11005976	chr3:11005949-11005976	0	AGGCCAGTTTCTGCCCGAGAGCATGCCT	2	1	8	B1	1.0	.
chr3	11007914	11007939	chr3:11007914-11007939	0	GGCCTTGTCCTTGTGGAGGTTTGTCC	1	2	6	AD2	-	.
chr3	11009574	11009605	chr3:11009574-11009605	0	CAGCAAGTCTGGACCAGGAAGGAGACCAGCTG	1	3	12	BCC2	-	.
chr3	11011654	11011675	chr3:11011654-11011675	0	AAACAAGCCCAAGGGCCAGTTT	1	1	2	B2	-	.
chr3	11013154	11013185	chr3:11013154-11013185	0	AGGCATGTTCACTACTAGCAGGAGGCTCTTTA	1	3	12	ABC2	-	.
chr3	11017953	11017982	chr3:11017953-11017982	0	AAGCTGGCTCCTATGTTCAAGGGTAAGTCT	1	2	10	AB2	1.0	.
chr3	11022516	11022538	chr3:11022516-11022538	0	GAACAGGTCTACAAAGGAAGCTC	1	2	3	AB2	-	.
chr3	11024077	11024097	chr3:11024077-11024097	0	TAATAAGCCTGCGGCATGTCC	2	3	1	ACC1	1.0	.
chr3	11024890	11024916	chr3:11024890-11024916	0	AAACATGTTACATGGAAAGGCAAGTAC	1	2	7	CD	2.0	.
chr3	11026687	11026717	chr3:11026687-11026717	0	TAGCATGTCCAGCACAATCCTGGACAATTTG	1	3	11	ACC1	2.0	.
chr3	11027871	11027900	chr3:11027871-11027900	0	AAAAATGTTCTCGCCAAGTGGGCCATGCCC	1	2	10	AD2	2.0	.
chr3	11028064	11028091	chr3:11028064-11028091	0	GGGCTGGTTCCGTGAAAGGAGCATTCTC	1	2	8	AB2	1.0	.
chr3	11033744	11033763	chr3:11033744-11033763	0	GAACAAGGCCTGACTAGCCC	3	2	0	CD	2.0	.
chr3	11034018	11034050	chr3:11034018-11034050	0	CAGCTAGTCAGCACTGGGATTCGAACCAAGCCC	1	3	13	CCD2	2.0	.
chr3	11034780	11034806	chr3:11034780-11034806	0	AGTCTAGCTGGGGAAACAGACAAGTCA	1	3	7	CCD1	-	dELS
chr3	11037696	11037715	chr3:11037696-11037715	0	CAATCTGTCCAGACAAGCCC	1	3	0	ABC1	-	dELS
chr3	11038550	11038577	chr3:11038550-11038577	0	AAAATAGTCTCATTGCCAAGGCATCCCC	1	2	8	AA2	-	.
chr3	11041184	11041211	chr3:11041184-11041211	0	AAGGTTGCTTTGAGGAGTAAACATTTTC	1	2	8	AA2	1.0	.
chr3	11043299	11043328	chr3:11043299-11043328	0	GGGCTTGTCAATGTGGAGAAGGACAATTTA	1	3	10	ACC1	-	.
chr3	11045593	11045617	chr3:11045593-11045617	0	AAACTAGCCTGGTAGAAGCAAGATG	1	2	5	CD	-	.
chr3	11046385	11046405	chr3:11046385-11046405	0	AAACTTGTCTACAACTTATTC	1	2	1	AC1	-	.
chr3	11047876	11047898	chr3:11047876-11047898	0	GGGGAACCTCAGGAGACAAGCTC	1	2	3	AA1	2.0	.
chr3	11049642	11049672	chr3:11049642-11049672	0	GGACTTGCCCATCTGGGCACAAGAGTACCCC	1	2	11	AA1	-	.
chr3	11049818	11049848	chr3:11049818-11049848	0	GAGAATACCTAAAGGCACATTAAACATGCTT	2	2	11	AA1	-	.
chr3	11050477	11050505	chr3:11050477-11050505	0	AAACTTGCCCAAAGCCCAGGATCAATCTT	1	2	9	AD1	-	.
chr3	11053040	11053069	chr3:11053040-11053069	0	ACACTTGCCCACCTCTGGAGAGGCAAGTCC	1	1	10	D1	-	.
chr3	11054550	11054571	chr3:11054550-11054571	0	AAGCTATTTTCCAAGCTATTTC	1	2	2	AA2	1.0	.
chr3	11058937	11058966	chr3:11058937-11058966	0	AGGCTTTTTGTGGGCAATAAAAACTAGTTT	1	2	10	AC1	-	.
chr3	11066121	11066143	chr3:11066121-11066143	0	GTAAATGTTTGCTAAACAAGCTG	1	3	3	ACD1	1.0	.
chr3	11069252	11069271	chr3:11069252-11069271	0	AGACTTGTTTTTACAAGTTC	3	2	0	CD	-	.
chr3	11069339	11069367	chr3:11069339-11069367	0	AGGCATGTTTTAAAGTAGTAGAAATGTTT	1	1	9	A2	-	.
chr3	11070218	11070249	chr3:11070218-11070249	0	GAGTTTGTTCCTTCTGATGTTTGGACGTGTTC	1	2	12	AB2	2.0	.
chr3	11077409	11077430	chr3:11077409-11077430	0	AGAAAAGCTTCCAAAATTGTTC	1	2	2	AA2	1.0	dELS
chr3	11077718	11077740	chr3:11077718-11077740	0	AGGCTTGGCAGTGTAACTTGCTC	1	3	3	CCD2	1.0	dELS
chr3	11084259	11084290	chr3:11084259-11084290	0	AGGCATCTTCCCTCCAGCCCCTGGACTTGGCC	1	2	12	AD2	-	.
chr3	11084500	11084528	chr3:11084500-11084528	0	AGAGATTTCCTGCCTTCTGAAGCTTGTCT	2	2	9	AA1	-	.
chr3	11086474	11086505	chr3:11086474-11086505	0	AAAGAAGTTCTGAGGTCTTCTCAGACCTGCCT	1	2	12	AB2	2.0	.
chr3	11086851	11086872	chr3:11086851-11086872	0	GAACAAGACTGAGATCAAGCCC	1	2	2	DD2	-	.
chr3	11088368	11088399	chr3:11088368-11088399	0	GGGGATGCCTATGGAAACTGCCCGGCTTGCCC	1	2	12	AC2	1.0	.
chr3	11089977	11090006	chr3:11089977-11090006	0	TGACAAACCTGTGTGACTTTGGACTAGTCA	1	3	10	ACC2	1.0	.
chr3	11091147	11091172	chr3:11091147-11091172	0	GAACTGGTTTTGATGTGACCAAGCTT	1	2	6	BD2	1.0	dELS
chr3	11092416	11092441	chr3:11092416-11092441	0	GGGCTTGTTCACCTTGGAACAAACAG	1	3	6	ACD2	-	.
chr3	11093069	11093089	chr3:11093069-11093089	0	AAACAGGGCTGAAACATGCCT	2	2	1	BD1	-	.
chr3	11096918	11096941	chr3:11096918-11096941	0	GAGCCTCTCCTCAGAGACAAGCTT	1	2	4	AB1	-	dELS,CTCF-bound
chr3	11097541	11097563	chr3:11097541-11097563	0	GGGCTTGTCGCAGTAGCTTCTTC	1	3	3	ACC1	2.0	.
chr3	11097993	11098012	chr3:11097993-11098012	0	GAACATTCTTGAGCAAGTCT	3	1	0	A2	1.0	.
chr3	11104953	11104980	chr3:11104953-11104980	0	GAACATCATTTATTGAAGAGACTAGCCT	2	2	8	AD1	-	.
chr3	11106341	11106366	chr3:11106341-11106366	0	CTGCTTGCTTTCACTTCAACTTGCTT	1	3	6	CCD1	-	.
chr3	11106741	11106773	chr3:11106741-11106773	0	GAGAATGTTCTATGCACACTTGAGAACATGTGC	1	2	13	AD3	-	.
chr3	11113310	11113338	chr3:11113310-11113338	0	AAACAAATTTACAAGAAAAAGACAACCCC	1	2	9	AA2	2.0	.
chr3	11121838	11121863	chr3:11121838-11121863	0	CAGCTTGCCTGACTCAGAGCATTCTC	1	2	6	AC2	1.0	.
chr3	11121910	11121933	chr3:11121910-11121933	0	GGGCTTGTCTTCTCAGACTTGGCA	1	2	4	CD	-	.
chr3	11126562	11126585	chr3:11126562-11126585	0	GAGCAAGCCTGGGAATAAATGTCC	2	2	4	AD1	1.0	.
chr3	11127628	11127652	chr3:11127628-11127652	0	AAGATAGACCAGAGCGGGCATGCTC	2	2	5	AD1	1.0	.
chr3	11135044	11135065	chr3:11135044-11135065	0	TGGCTTTTCTCTAGGCATGTTC	1	2	2	AC1	-	dELS
chr3	11136251	11136276	chr3:11136251-11136276	0	GGGCTTTTCTCTCCCAGAACATCCTT	1	2	6	AA2	-	pELS,CTCF-bound
chr3	11137353	11137385	chr3:11137353-11137385	0	AAGCAAGCCCTGAGGTCTGGAGACAGGAAGCTA	1	3	13	ACC2	-	.
chr3	11138676	11138695	chr3:11138676-11138695	0	AAACTTGTACAAGAATGTTC	3	2	0	AD2	-	.
chr3	11139851	11139881	chr3:11139851-11139881	0	GGAGTTGTTTTTTGGGATGATGGAAATGTTC	1	2	11	AA2	-	.
chr3	11142332	11142354	chr3:11142332-11142354	0	AGAATTGCCTAAGGACCTTGCCT	1	2	3	AD2	-	.
chr3	11143884	11143912	chr3:11143884-11143912	0	ATGCATGTCCTCCATGAAAAGACATTTTT	1	2	9	AD3	-	.
chr3	11146619	11146645	chr3:11146619-11146645	0	GAACCTGCTCCTTCTCTAGGCATGGTC	2	2	7	BD3	-	.
chr3	11149414	11149438	chr3:11149414-11149438	0	AAACTAGCTTGTGAAGATCAATCTT	1	2	5	AD1	-	.
chr3	11150496	11150520	chr3:11150496-11150520	0	GGACATCTCCGTCCACAGCTTGTTG	1	3	5	ACC2	-	dELS
chr3	11150664	11150693	chr3:11150664-11150693	0	GAACTTGTTTCAGAGTTGGGGGACATGGGT	1	2	10	DD4	-	.
chr3	11152476	11152496	chr3:11152476-11152496	0	TAGCAGGCCTAAAACTAGCCC	1	2	1	BC1	1.0	.
chr3	11157757	11157787	chr3:11157757-11157787	0	AAACTTGTTGTTGCCAGCAGAATGCATGTTA	1	3	11	CCD2	-	.
chr3	11159849	11159876	chr3:11159849-11159876	0	AAGCCAGTTTTGAAGGAGGAACTTGCTA	1	2	8	BC2	-	.
chr3	11160286	11160314	chr3:11160286-11160314	0	GAGCAATTTTCTCGGCTGGAATCTTGCCT	1	2	9	AD2	-	.
chr3	11161298	11161317	chr3:11161298-11161317	0	AAACTTTTCCAGGCAATTTT	1	2	0	AA2	-	.
chr3	11162998	11163017	chr3:11162998-11163017	0	GTGCTAGCTGGAGCATGCTT	4	2	0	CD	-	.
chr3	11163527	11163547	chr3:11163527-11163547	0	GAGCAAGTTCTGAATTTCTCT	1	2	1	AA1	-	.
chr3	11165398	11165419	chr3:11165398-11165419	0	GAATAAGTCCCAAAACTAATCC	1	2	2	AA2	1.0	.
chr3	11169129	11169157	chr3:11169129-11169157	0	TGACTGGCTATGTGACTCGGAGCATGTCC	1	3	9	BCC2	-	dELS
chr3	11170196	11170216	chr3:11170196-11170216	0	GAGTTAGCCCAGGCCAAGCTC	1	2	1	AD2	-	dELS
chr3	11170287	11170307	chr3:11170287-11170307	0	AAGCAAACCACAAACATGCTT	1	2	1	AC1	2.0	dELS
chr3	11171602	11171634	chr3:11171602-11171634	0	GGGCTAGCCCATGCAGTGCCAAGAAGCATTCAG	1	3	13	ACD2	1.0	.
chr3	11174508	11174533	chr3:11174508-11174533	0	GGACTTCTTTTGACATGGACTTGTTT	1	1	6	A2	-	.
chr3	11175958	11175977	chr3:11175958-11175977	0	AGACTAGCCTGGGCAACATG	2	3	0	ACD2	-	.
chr3	11180192	11180222	chr3:11180192-11180222	0	GGACTTTTTCATCACCTCAAAAAGAAAGCCT	1	2	11	AA2	-	.
chr3	11180287	11180312	chr3:11180287-11180312	0	GGACCAGTTTCATGGAAGACAATTTT	1	2	6	AB3	1.0	.
chr3	11180910	11180935	chr3:11180910-11180935	0	GAACAAGTTTCTGTGTGGACATACAC	1	2	6	AD4	-	.
chr3	11182675	11182699	chr3:11182675-11182699	0	CAGCAAGCCTGTATGAAGCTTCTCC	1	2	5	AC2	-	.
chr3	11183000	11183030	chr3:11183000-11183030	0	AGAAATGTTCTAATAACCACAGAGCAACCTC	1	2	11	AA2	2.0	.
chr3	11193028	11193047	chr3:11193028-11193047	0	ATACAAGTTAAAGCATGTTT	4	2	0	CD	1.0	dELS
chr3	11194284	11194311	chr3:11194284-11194311	0	GAGCAAGTTTTTTCATTCCTGCAAGCCT	1	2	8	CD	-	.
chr3	11194534	11194559	chr3:11194534-11194559	0	AAGTCAGCTCACAGCAGGGCATGTTG	1	3	6	ABC1	1.0	.
chr3	11197684	11197708	chr3:11197684-11197708	0	AAACATGCCTTTTAAAGACCATCTT	2	2	5	AB1	1.0	dELS,CTCF-bound
chr3	11199129	11199159	chr3:11199129-11199159	0	AGGCTGGTCTTGAACTCCTGGAGGCTGGTCT	1	2	11	BB2	-	.
chr3	11199735	11199760	chr3:11199735-11199760	0	GAGCATGCTTGGCTGAAGAGATGTAC	2	2	6	AD1	1.0	.
chr3	11201282	11201312	chr3:11201282-11201312	0	TGACTTGCCCTGCTTGTATGGAAGTTTGCCA	1	3	11	ACC2	-	dELS,CTCF-bound
chr3	11201636	11201657	chr3:11201636-11201657	1	CAGCATATCCTTAGACTAGTCG	1	3	2	ACC2	1.0	.
chr3	11201716	11201742	chr3:11201716-11201742	1	GGACATGCCCAGGAAGAAAGCTAGCCT	2	0	7	0	-	dELS,CTCF-bound
chr3	11201767	11201791	chr3:11201767-11201791	1	TGAGTTGCTCACAGGAAGCATGTCC	1	2	5	AC3	-	dELS,CTCF-bound
chr3	11203394	11203426	chr3:11203394-11203426	0	GAGCATGCCTTTGGTATTGTATCTAAAAAGTCA	1	3	13	ACC2	1.0	.
chr3	11203973	11203998	chr3:11203973-11203998	0	GAACATGCTGTCCTTTAAGCTACCTA	1	3	6	ACC1	1.0	.
chr3	11204789	11204812	chr3:11204789-11204812	0	AGGCAGGCTTCCCAAAGCTTGATT	1	2	4	BD2	1.0	.
chr3	11205442	11205463	chr3:11205442-11205463	0	GGGCAAGTTTTTTAACTTCTCT	1	2	2	AC1	-	.
chr3	11207843	11207873	chr3:11207843-11207873	0	GGGCATCCTTGTGTACCCAGCGGGCCTGTCT	1	2	11	AB2	2.0	.
chr3	11214090	11214120	chr3:11214090-11214120	0	GAGAATGTTCAGGGACAGGTCAGATATGTTC	1	2	11	AA2	-	dELS
chr3	11215191	11215211	chr3:11215191-11215211	0	ACACTTGTTTAAGGCATCTTC	1	2	1	AD3	-	.
chr3	11215314	11215335	chr3:11215314-11215335	0	AAACAAGTTTGGAAACAACTAA	1	3	2	ACD2	1.0	.
chr3	11215920	11215942	chr3:11215920-11215942	0	AAACAAGTATTAGAGACATCTTT	1	2	3	AD2	-	.
chr3	11220710	11220739	chr3:11220710-11220739	0	AGACAAGTTGAGGTTCATTATAGCAACCCC	1	3	10	ACC1	-	.
chr3	11222489	11222519	chr3:11222489-11222519	0	CAGCAAGTTCACAGCACTATGTAAAATGCTT	1	3	11	ACC2	-	.
chr3	11227727	11227757	chr3:11227727-11227757	0	TGACTTGCCCACACCCCCTAGGAACTTCCTC	1	2	11	AC2	1.0	pELS
chr3	11235612	11235643	chr3:11235612-11235643	0	GGGCTTGTCACCACCTGACAGGATGCAAGTCC	1	2	12	CD	-	.
chr3	11242062	11242094	chr3:11242062-11242094	0	AAGCTAGTCACCCCAGCCAGCAGAGGCAATCCG	1	3	13	ACC1	-	.
chr3	11242812	11242837	chr3:11242812-11242837	0	AAACTTCTTTAAGTCTGAACTTCTTT	1	2	6	AA2	1.0	.
chr3	11243381	11243408	chr3:11243381-11243408	0	GGACATCCTCCATGCCCTGGAGTTGCTC	1	2	8	AA2	-	.
chr3	11243453	11243481	chr3:11243453-11243481	0	AAGAAAGTTGATAAAAGAGGAGCATGTTA	1	3	9	ACC1	2.0	.
chr3	11247557	11247576	chr3:11247557-11247576	0	AGGCATATCTGGATTTGTCT	1	2	0	AA2	-	.
chr3	11251174	11251204	chr3:11251174-11251204	0	CAACATGTTTAGCCACTTGGTCAGCTAGATT	1	3	11	CCD1	-	.
chr3	11252439	11252461	chr3:11252439-11252461	0	GAAAATTTCTCTAGGACTTGTTC	2	2	3	AA1	-	.
chr3	11252595	11252617	chr3:11252595-11252617	0	GGACAAGCCCAGAAGGCATCATT	1	2	3	AD4	-	PLS
chr3	11253136	11253162	chr3:11253136-11253162	0	TAAAAAGTTTTTCTTGTGAACAAGTTA	1	3	7	ACC1	-	.
chr3	11255025	11255044	chr3:11255025-11255044	4	AGGCATATCTGGACTTGTCT	3	1	0	A2	-	dELS
chr3	11255960	11255988	chr3:11255960-11255988	0	GGACAATTCCACAGGGTTTGGACTTGATC	1	2	9	AD2	1.0	.
chr3	11256293	11256315	chr3:11256293-11256315	0	GGAAAAGTCTTTAGAGATTGTCT	1	2	3	AA2	1.0	.
chr3	11261046	11261073	chr3:11261046-11261073	0	GGGCTATCCCTTCTCAGAAAACTTCTCT	1	2	8	AA2	-	.
chr3	11261694	11261713	chr3:11261694-11261713	0	GGGCATGGTGGGGCATGCCT	4	2	0	CD	-	.
chr3	11263393	11263418	chr3:11263393-11263418	0	AGACATGCTGTTGGCAAGGCATGGTG	1	3	6	CCD1	-	.
chr3	11264215	11264245	chr3:11264215-11264245	0	AGACATGATTTCAACCCTGTGGAGCTACTTC	1	2	11	AD2	-	.
chr3	11264697	11264729	chr3:11264697-11264729	0	GACTTTGCCTTGAGGAGGGCTTGAGACAAGTCA	1	3	13	ACD1	-	.
chr3	11265110	11265141	chr3:11265110-11265141	0	AGGCATGCCTTCATATAAGAGGTGACATCCCT	1	2	12	AC1	1.0	.
chr3	11267275	11267294	chr3:11267275-11267294	0	GGACTTGCCCAGAATTCTTT	1	2	0	AA1	-	.
chr3	11273875	11273902	chr3:11273875-11273902	0	AAGCTAGCTAGTCAGGGATGGCTTCCCT	1	3	8	ACC1	-	.
chr3	11274693	11274721	chr3:11274693-11274721	0	GAACTAGTTTTGTGACCCTGGGCAAGTCA	1	1	9	C1	1.0	dELS
chr3	11275883	11275902	chr3:11275883-11275902	0	GAACTTGCTCTGGTTTGTCA	2	3	0	ACC2	-	.
chr3	11276900	11276920	chr3:11276900-11276920	0	AAACAAGTCTAAAACTAAGCT	1	2	1	AD4	-	.
chr3	11277397	11277427	chr3:11277397-11277427	0	GAACCTGCCCCCAATATTTCAAGGTATGTTC	1	2	11	AB2	1.0	.
chr3	11279295	11279318	chr3:11279295-11279318	0	AGAATTGTTCCATCCAGCATGCCA	1	3	4	ACC1	1.0	.
chr3	11280403	11280424	chr3:11280403-11280424	0	GGAGAAGTTGAATGACTTGTCC	1	3	2	ACC1	-	.
chr3	11281934	11281961	chr3:11281934-11281961	0	AAGCAAGCCTTCATAACTCAGCCAGCTT	1	2	8	BC1	1.0	dELS
chr3	11283135	11283158	chr3:11283135-11283158	0	GAACTTGTTCTTTTGGACTTCTCG	1	2	4	AC3	3.0	.
chr3	11283232	11283257	chr3:11283232-11283257	0	AGGTAGGCTTTAAATGAGGCATGTTT	2	2	6	AB1	-	dELS
chr3	11283427	11283447	chr3:11283427-11283447	1	CAGCAAGTTCTAGAGTAGTTA	1	3	1	ACC2	-	.
chr3	11288103	11288128	chr3:11288103-11288128	0	AAGCTTGCCAGACCCTGGTCTTGTCT	1	2	6	CD	-	dELS
chr3	11293647	11293679	chr3:11293647-11293679	0	AGACTAGCCTGACCAATGTAGCGAAACCTGTCT	1	1	13	B2	-	.
chr3	11295385	11295415	chr3:11295385-11295415	0	AAACATCTTTTTAAATGTGGAAAGCATATTC	1	2	11	AA2	-	.
chr3	11295467	11295491	chr3:11295467-11295491	0	TAACCTGCCCCACTGGAACTTGCTA	1	3	5	BCC1	-	.
chr3	11296111	11296142	chr3:11296111-11296142	0	GGACATTCTCTAGGACTTTGTGGGGCTTTTTC	1	2	12	AA2	-	.
chr3	11296281	11296311	chr3:11296281-11296311	0	AAACTTGCTTTGCCTCTCAAGGGTCTTCTCT	1	2	11	AD1	-	.
chr3	11296972	11297001	chr3:11296972-11297001	0	CAACAAGTTTGGAAAACTGAAAGCTTTTTA	1	3	10	ACC1	-	.
chr3	11299452	11299482	chr3:11299452-11299482	0	ATACTACTTTTGGCAAGGAATAAGCATGCTT	2	2	11	AD1	1.0	.
chr3	11300497	11300522	chr3:11300497-11300522	0	ATACAAATTTAGGAGGAGACAAGTTT	1	2	6	AD1	-	.
chr3	11300870	11300894	chr3:11300870-11300894	0	GGGCACGTTTAAGGGAGGCTAGACT	1	2	5	BD2	1.0	.
chr3	11305504	11305533	chr3:11305504-11305533	0	AGCCAAGTCTGAATGTAGAAGGCCTAGTTT	1	2	10	DD2	1.0	.
chr3	11305726	11305752	chr3:11305726-11305752	0	AAGCTAGCTCTCCCTGAGGACTTGGCA	1	2	7	CD	1.0	dELS
chr3	11306208	11306230	chr3:11306208-11306230	0	AGACAACCGTCAGGGGCTTGCCC	1	2	3	AD1	1.0	.
chr3	11313560	11313580	chr3:11313560-11313580	0	AGACTTATTTAGAAAATGTTT	1	2	1	AA2	-	.
chr3	11315578	11315597	chr3:11315578-11315597	0	AAACTTGTTTAGATTTCCTT	1	2	0	AA1	-	.
chr3	11315606	11315627	chr3:11315606-11315627	0	AAGGATGTTTAAGAACATTTCC	1	2	2	AA2	1.0	.
chr3	11318946	11318978	chr3:11318946-11318978	0	TGACTAGTCTCCAAAGTAATTGTTGATTTGCTT	1	3	13	ACC2	-	.
chr3	11319007	11319033	chr3:11319007-11319033	0	GAGCAACTTTAGCACAGAATCTTGTTT	1	2	7	AD2	1.0	.
chr3	11323099	11323118	chr3:11323099-11323118	0	AAAAAAGTTAGAACATGTTA	4	3	0	ACC1	-	.
chr3	11323944	11323974	chr3:11323944-11323974	0	GAAAATGTTCTTGCTGAAGACAAGCAAGTTG	1	2	11	AC2	1.0	dELS
chr3	11327511	11327541	chr3:11327511-11327541	0	GTGCAAGTTCATCAAGCTTCTAGGCAATTCT	1	2	11	AD3	-	.
chr3	11328496	11328522	chr3:11328496-11328522	0	GAACATGCATTTAGAAAAAAAATGCTT	1	2	7	AD2	-	.
chr3	11330302	11330329	chr3:11330302-11330329	0	GGAAATTTTCTTTAAGGAAGACTTGTCC	2	2	8	AA1	-	.
chr3	11334430	11334462	chr3:11334430-11334462	0	AGACAGGTTTCACCATGTTGGTCAGGCCAGTCT	1	2	13	BB2	-	.
chr3	11338014	11338038	chr3:11338014-11338038	0	AAACTTGTTTCCCAGGGGTTTGTTG	1	2	5	AC1	1.0	.
chr3	11340254	11340277	chr3:11340254-11340277	0	TGGCTTGCTTAGATAGAGAAGCCT	1	2	4	AC2	-	.
chr3	11340515	11340535	chr3:11340515-11340535	0	AAGCAAACCAAAAGCTTGTCA	1	3	1	ACC2	-	.
chr3	11341956	11341984	chr3:11341956-11341984	0	CAGCATGCTGCTGGGTGGGAAGCTTTCTC	1	3	9	ACC1	1.0	.
chr3	11343229	11343255	chr3:11343229-11343255	0	AAACATGTTTTTCAAACGAAATTGCCT	1	1	7	A2	-	.
chr3	11345652	11345674	chr3:11345652-11345674	0	AGCCTTGCTAGAGAGGCTTGTCT	1	2	3	CD	1.0	.
chr3	11346594	11346614	chr3:11346594-11346614	0	TGACTAACCTATGGCATGTTT	1	3	1	ACC2	-	.
chr3	11346719	11346739	chr3:11346719-11346739	0	AAACATTCCCAAAGCAAGCAC	1	2	1	AD2	-	.
chr3	11347317	11347345	chr3:11347317-11347345	0	AAACTATTTCTAAGAATATAGACTTGTTC	1	1	9	A2	1.0	.
chr3	11351541	11351569	chr3:11351541-11351569	0	CGCCATGCTGGGCCTGAGAGAGCAAGTCC	1	3	9	CCD1	3.0	.
chr3	11352641	11352670	chr3:11352641-11352670	0	AGGCTTGACCTAAGTAAACAAGACATGGTT	1	2	10	DD2	1.0	.
chr3	11352772	11352792	chr3:11352772-11352792	0	GGACAAGTGTGGGGCATGTGC	2	2	1	DD2	-	.
chr3	11353670	11353701	chr3:11353670-11353701	0	GAGCTAGTTGTTTGAAAGAGCCTGGCATCTCT	1	3	12	ACC1	1.0	.
chr3	11354758	11354786	chr3:11354758-11354786	0	GGACTAGCTCTGCCACCATAAACAATTAC	1	2	9	AD4	-	.
chr3	11355441	11355468	chr3:11355441-11355468	0	AAACTAGCCAAACTGAGAAGACATGTGC	1	2	8	CD	-	.
chr3	11355527	11355555	chr3:11355527-11355555	0	CAACTTGTTTTTAAGGGGGAAAAAAGCTT	1	2	9	AC2	-	.
chr3	11356177	11356205	chr3:11356177-11356205	0	GACCATGTTCTGGCGTCATGAAAATGTTC	1	2	9	AD2	-	.
chr3	11356663	11356690	chr3:11356663-11356690	0	GATCAAGCTACCACCATTTAACATGCTT	1	3	8	CCD1	-	.
chr3	11358487	11358517	chr3:11358487-11358517	0	GAGCAAGCCCGCAGAGATGTGGAGCAACTGG	1	3	11	ACD2	-	.
chr3	11359494	11359513	chr3:11359494-11359513	0	AGACTAGCCTGGGCAACATG	2	3	0	ACD2	-	.
chr3	11359966	11359987	chr3:11359966-11359987	0	GGGCAAGTTATAGAACTAACTT	1	2	2	AC2	-	.
chr3	11361019	11361051	chr3:11361019-11361051	0	AAGCTTATTGAGGAAACCACAGCAGACTAGTCC	1	2	13	AC1	-	.
chr3	11363052	11363076	chr3:11363052-11363076	0	AAACAAGACTAGAAAAAGCAGGTCT	1	2	5	BD2	-	.
chr3	11363439	11363461	chr3:11363439-11363461	0	TGCCATGTTGGTCAGGCTAGTCT	1	3	3	CCD1	-	.
chr3	11364419	11364440	chr3:11364419-11364440	0	AGAAAAGTTAAGCAACTTGCCT	1	3	2	ACC1	-	dELS
chr3	11370556	11370585	chr3:11370556-11370585	0	AAGCTAGTGTGAAGTTAAAGCAGCAAGTTC	1	2	10	CD	-	.
chr3	11372289	11372312	chr3:11372289-11372312	0	GAGCTAGTTTAGGCGTACAATTTT	1	2	4	AD1	1.0	.
chr3	11373531	11373553	chr3:11373531-11373553	0	AATCAAGTTCCAGGGGCTTCTTC	1	2	3	AD3	2.0	.
chr3	11373559	11373589	chr3:11373559-11373589	0	AGGCAAGTTTAGAAAAACACTGAGCAACACT	1	2	11	AD4	-	.
chr3	11376565	11376592	chr3:11376565-11376592	0	AGGCAAGCTCAGGAAATCAAGAATATCT	2	2	8	AA1	-	.
chr3	11378717	11378740	chr3:11378717-11378740	0	AGGCATGTTTTTCCAGGTTTGATT	2	2	4	AD1	-	.
chr3	11379020	11379046	chr3:11379020-11379046	0	AGAGAAGCTCAGGCCGGGGGCAGGTTC	1	2	7	AB3	-	.
chr3	11380036	11380060	chr3:11380036-11380060	0	CAGCTTGTTCTTCCAAAGTAAGTCA	1	3	5	ACC2	-	dELS,CTCF-bound
chr3	11381679	11381703	chr3:11381679-11381703	0	AGTCCTGCTTTACATAAACATGTTG	1	3	5	BCD1	3.0	dELS,CTCF-bound
chr3	11384053	11384079	chr3:11384053-11384079	0	AAGTATGTTGTATATTATGACTAGTCC	1	3	7	ACC1	-	.
chr3	11389306	11389328	chr3:11389306-11389328	0	TGACTTGTTCATATAACATGTTA	1	3	3	CCC	1.0	.
chr3	11389637	11389664	chr3:11389637-11389664	0	GAGCAAGTTTTGCAAATTAGAGGAGTCT	1	2	8	AB1	-	.
chr3	11392934	11392955	chr3:11392934-11392955	0	AAGTTAGTCATTCAGCATGTTC	2	3	2	ACC1	-	dELS,CTCF-bound
chr3	11393989	11394008	chr3:11393989-11394008	0	AGGCTTTTTCAAGCTTTTTT	1	2	0	AA2	-	.
chr3	11396035	11396062	chr3:11396035-11396062	0	TAGCATGTTTACACAAAAGGACTTTTAT	1	3	8	ACD2	1.0	.
chr3	11398168	11398199	chr3:11398168-11398199	0	GAACTTGGTTAACATGATTAATAAGCATATTC	1	2	12	AD2	-	.
chr3	11398856	11398877	chr3:11398856-11398877	0	AGAAAAGCCTTAAAACAGGCCC	1	2	2	AB3	1.0	.
chr3	11400751	11400773	chr3:11400751-11400773	0	GAACTTGCCTGCGAAGCATGTTC	2	0	3	0	-	.
chr3	11401192	11401221	chr3:11401192-11401221	0	AAGCCTTCCTGGGGATTCTGAAGCATGCTC	2	2	10	AB1	2.0	.
chr3	11407910	11407932	chr3:11407910-11407932	0	TGACATGCCCTGGAGGCATTTTC	1	2	3	AC2	1.0	.
chr3	11408348	11408368	chr3:11408348-11408368	0	CAGCAAGTCTCTAGGAAGTTC	1	3	1	ACC2	-	.
chr3	11409135	11409165	chr3:11409135-11409165	0	AGAAATGTTTAATTTTAATAAAGTCTAGCCT	1	2	11	AD2	-	.
chr3	11412054	11412080	chr3:11412054-11412080	0	AGACAAGTGTGGCCAAGAAACAAGGCT	1	2	7	DD2	-	.
chr3	11413782	11413812	chr3:11413782-11413812	0	AGAAAAGTTTGAAAAGCAGTGGTACTAGTTC	1	2	11	AD2	-	.
chr3	11416630	11416651	chr3:11416630-11416651	0	TACCTTGTCAAAGAACTAGCTT	1	3	2	CCD1	-	.
chr3	11418574	11418598	chr3:11418574-11418598	0	GGGCTTGTCCACACCTAGCAATTTT	1	2	5	AC1	1.0	.
chr3	11421199	11421226	chr3:11421199-11421226	0	TGGCATTTTCTTAGAAAAAGACAAGTTT	1	2	8	AC1	1.0	.
chr3	11422309	11422334	chr3:11422309-11422334	0	GAGCTAGATCTCATAATAACATGTTG	1	3	6	CCD2	1.0	.
chr3	11422676	11422696	chr3:11422676-11422696	0	TAGCTTTTTTTTAGCATGTCT	1	3	1	ACC2	-	.
chr3	11426960	11426980	chr3:11426960-11426980	0	TGACATGCTTAAAACTATTTG	2	3	1	ACC1	1.0	.
chr3	11427323	11427350	chr3:11427323-11427350	0	GGCCATGTTCTTCAGAAAGAACATGCCT	2	1	8	D1	1.0	.
chr3	11434361	11434387	chr3:11434361-11434387	0	GAACTAGCCTGCTCATGAATCCAGTTC	1	2	7	BD1	-	dELS,CTCF-bound
chr3	11435399	11435421	chr3:11435399-11435421	0	GGGTATGTTCATGAAACATGCTA	1	2	3	AC2	-	.
chr3	11442431	11442458	chr3:11442431-11442458	0	AAACTAGATTTTTTTCATAAAAATGTTT	1	2	8	AD2	-	.
chr3	11448070	11448091	chr3:11448070-11448091	0	AGATTTGTCCCCAAGCTTGACT	1	2	2	AD3	-	.
chr3	11448505	11448533	chr3:11448505-11448533	0	AAACTTACTTGCCGTGCTGAAACTTGTTG	1	2	9	AC2	1.0	.
chr3	11449105	11449126	chr3:11449105-11449126	0	AGACAAGCCTTCAAACATCCTG	1	2	2	AC3	-	.
chr3	11450073	11450097	chr3:11450073-11450097	0	TGGCTAGTCTCTTGAGAACTTGCTG	1	2	5	CC	-	dELS
chr3	11450479	11450503	chr3:11450479-11450503	0	GGACTAACTCCCACAAAGCAAGGTC	1	2	5	AD2	-	.
chr3	11452069	11452098	chr3:11452069-11452098	0	GGGCTTCTTTTTGGGATAATGAGAATGTTC	1	2	10	AA2	-	.
chr3	11452233	11452261	chr3:11452233-11452261	0	AAACTAGCTGGGCATGGTGGCACATGCCT	1	2	9	CD	-	.
chr3	11453281	11453309	chr3:11453281-11453309	0	TAACTTTTTTTCCACCTAGAAGCAAGCCA	1	3	9	ACC2	-	.
chr3	11454679	11454698	chr3:11454679-11454698	4	CCACAAGTTCTGACTTGTTC	3	3	0	CCD1	-	.
chr3	11456257	11456280	chr3:11456257-11456280	0	TGGCATCTTCCACTTAACATGCTT	1	3	4	ACC2	-	dELS
chr3	11458725	11458744	chr3:11458725-11458744	0	GAACTTGTTTCAACAAGATA	3	3	0	CCD1	1.0	.
chr3	11459037	11459062	chr3:11459037-11459062	0	AAAATTGTCTTCCTCAAGACTGGTCC	1	2	6	AB3	2.0	.
chr3	11460510	11460536	chr3:11460510-11460536	0	GGCCTAGTTCAAGATGAGGGCTTGCCT	1	1	7	D1	-	.
chr3	11463027	11463046	chr3:11463027-11463046	0	AGGCATGTGCAATCATGCCC	3	2	0	DD2	-	.
chr3	11464171	11464190	chr3:11464171-11464190	0	AGACTAGCCTGGGCAACATG	2	3	0	ACD2	1.0	.
chr3	11464595	11464617	chr3:11464595-11464617	0	GGGAATGCCAGATGGACTTGTTG	1	3	3	ACC1	-	.
chr3	11464824	11464856	chr3:11464824-11464856	0	GGGCAAGTTGCAGAGTCATCCTAGGACTTGGCC	1	2	13	CD	-	.
chr3	11466185	11466211	chr3:11466185-11466211	0	AGACTTGTTATACAAGGAAACATGATT	1	2	7	CD	2.0	dELS,CTCF-bound
chr3	11469047	11469073	chr3:11469047-11469073	0	AAGCTAGGCCCATTGTGAATCAAGTCC	1	2	7	DD2	1.0	.
chr3	11473227	11473247	chr3:11473227-11473247	0	TAGCTATTTCCCAGCATGTTT	1	3	1	ACC2	-	.
chr3	11475653	11475680	chr3:11475653-11475680	0	TGGCAAGCTCCTGAAGGAGAATTTGTTG	1	3	8	ACC2	2.0	.
chr3	11475693	11475713	chr3:11475693-11475713	0	TAGCATGTCAGAAAAATGTCC	1	3	1	ACC2	-	.
chr3	11477113	11477140	chr3:11477113-11477140	0	GAGCATGTTTGTACCTGCCAGCATCTTT	1	2	8	AC1	2.0	dELS
chr3	11477804	11477828	chr3:11477804-11477828	0	GTCCATGTCTCAGCTGAGCTTGCCT	1	2	5	DD4	1.0	dELS,CTCF-bound
chr3	11479254	11479274	chr3:11479254-11479274	0	GGGCAGGTTCAGAGCTAATTT	1	2	1	AB2	1.0	.
chr3	11479581	11479606	chr3:11479581-11479606	0	TTGGAAGCCCAAAGTAAGGCATGTTT	1	3	6	ACD1	-	.
chr3	11481109	11481129	chr3:11481109-11481129	0	AAGCATTTCCCAAGCATGTGC	1	2	1	AD2	-	dELS,CTCF-bound
chr3	11485382	11485414	chr3:11485382-11485414	0	GGGGTTGTTTGTTTTTTTCTTGTAAATTTGTTT	1	2	13	AA2	1.0	.
chr3	11492009	11492032	chr3:11492009-11492032	0	TGCTTTGTTTACCTAAGCAAGCCT	1	3	4	ACD1	-	.
chr3	11492696	11492717	chr3:11492696-11492717	0	GAGCAAGTGCAGGAACTAGCCG	1	2	2	CD	-	.
chr3	11496011	11496030	chr3:11496011-11496030	0	AAGTAAATTTGGGCATGCTC	2	2	0	AA1	1.0	.
chr3	11497722	11497749	chr3:11497722-11497749	0	GGGCAACTTTGGTACACGAGGCTGGTTT	1	2	8	AB2	-	.
chr3	11498951	11498972	chr3:11498951-11498972	0	GAACAAGTTCTCAAACCTGCTT	1	1	2	B2	-	dELS
chr3	11502911	11502943	chr3:11502911-11502943	0	AAGTTTGCTTTCTGTTAAGGGTAAAACAGGCTT	1	2	13	AB3	-	.
chr3	11504487	11504519	chr3:11504487-11504519	0	AGGCATCCTCAAAACAGTAGCGAAGGGAAGCCT	1	2	13	AA2	2.0	.
chr3	11505107	11505133	chr3:11505107-11505133	0	GAGCCTGTTAATTTTCATAACAAGCCT	1	3	7	BCC1	1.0	.
chr3	11506044	11506068	chr3:11506044-11506068	0	GAACATTTCTGTATAAATCTTGCTT	1	2	5	AD2	1.0	.
chr3	11508430	11508458	chr3:11508430-11508458	0	AGACAAGCTTGGTCTAAGGGATATAGCTT	1	2	9	AD1	1.0	dELS
chr3	11509500	11509521	chr3:11509500-11509521	0	AGACATGTTTGCTGACAAATTG	2	3	2	ACC1	1.0	.
chr3	11515037	11515059	chr3:11515037-11515059	0	CACCATGTTGGTCAGGCTAGTCT	1	3	3	CCD1	1.0	.
chr3	11520268	11520297	chr3:11520268-11520297	0	TGGCAAGCCCTGGTTTATTAAAACTTTCCC	1	2	10	AC2	-	.
chr3	11523451	11523472	chr3:11523451-11523472	0	TGACTTGTTCCCGGACAACCCA	1	3	2	ACC1	2.0	dELS
chr3	11526190	11526212	chr3:11526190-11526212	0	AGACTAGCCTTGGCAACATGGCG	1	3	3	CCD1	-	.
chr3	11529541	11529569	chr3:11529541-11529569	0	GGGCTTGTTTTCATGAGGGAGACTTGTTA	1	1	9	C1	1.0	pELS,CTCF-bound
chr3	11530178	11530197	chr3:11530178-11530197	7	AGACATGACTAAACAAACTC	3	2	0	AD2	-	pELS,CTCF-bound
chr3	11533019	11533048	chr3:11533019-11533048	0	AAGCAAGCCCCAGCCTGAGCGGGAATGACT	2	2	10	AD1	1.0	.
chr3	11533420	11533445	chr3:11533420-11533445	0	GAGCAGGCCCATACGTTAGCTTGCTT	1	2	6	BC2	-	.
chr3	11534118	11534146	chr3:11534118-11534146	0	AGCCATGCCCCTTTGCCCAGGGCTTGTCA	1	2	9	CD	-	dELS
chr3	11534452	11534479	chr3:11534452-11534479	0	TGTGTTGCCCTGTGGGTTAGACATGCTC	1	3	8	ACD1	1.0	dELS,CTCF-bound
chr3	11535472	11535493	chr3:11535472-11535493	0	AGGCAGGTCTCAGAGCAGGCTC	1	2	2	BB2	1.0	dELS
chr3	11537849	11537873	chr3:11537849-11537873	0	GAGCTAGCCCACAGAGAGCTGGTGG	1	3	5	BCD2	-	.
chr3	11541540	11541570	chr3:11541540-11541570	0	GCACATGCCTCCCTAGGATTGGATCATGCCC	1	2	11	DD2	-	dELS,CTCF-bound
chr3	11542196	11542228	chr3:11542196-11542228	0	CAGTCTGCTTCTAACCAGTGCTTGGACAAGCCC	1	3	13	ABC1	-	.
chr3	11544552	11544575	chr3:11544552-11544575	0	AGACTTCCCTCAGAAAGCTGGCCT	1	2	4	AB2	-	dELS,CTCF-bound
chr3	11544598	11544620	chr3:11544598-11544620	0	GGGGATGCTCACAGTGCTTGCCC	1	2	3	AD2	2.0	dELS,CTCF-bound
chr3	11547219	11547242	chr3:11547219-11547242	0	TAGCTTGGTCTCCTTGACAAGTTC	1	3	4	CCD2	-	.
chr3	11548486	11548505	chr3:11548486-11548505	0	AGGCATGCTCAGAGCAGTCT	3	2	0	AB1	-	.
chr3	11551621	11551648	chr3:11551621-11551648	0	GGTCTTGCTCTATTGTCCAGGCTGGTCT	1	2	8	BD3	-	.
chr3	11553232	11553260	chr3:11553232-11553260	0	CCAATTGCCTTACCTCTCTGGGCTTGTTT	1	3	9	ACD1	-	.
chr3	11553869	11553893	chr3:11553869-11553893	0	GGGCCAGCCTCGTGTAAACATGCTG	1	2	5	BC2	1.0	dELS,CTCF-bound
chr3	11554282	11554303	chr3:11554282-11554303	0	GGGCTTGCTCTTGAGCCAGCTC	1	1	2	B2	-	dELS
chr3	11554422	11554447	chr3:11554422-11554447	0	GAGCTTGCCTTCCAGAGGGCAGGTGG	1	3	6	BCD2	1.0	.
chr3	11561171	11561198	chr3:11561171-11561198	0	CGGCTTGTTCTTTGCAGCGAGCGTGTCC	1	2	8	BC2	5.0	.
chr3	11561447	11561473	chr3:11561447-11561473	0	GAAGATGTTCAGTGTCTGGGCATCCTC	1	2	7	AA2	-	dELS
chr3	11562329	11562354	chr3:11562329-11562354	0	ATACATGCCCCTCTGGGAACTTTCCT	1	2	6	AD3	-	.
chr3	11564191	11564215	chr3:11564191-11564215	0	AGATTTGTTTCTACCAAGCAAGCTG	1	2	5	AC2	-	.
chr3	11564563	11564583	chr3:11564563-11564583	0	AGGCAAGGCCCGGGCAGGTCT	1	2	1	BD2	1.0	.
chr3	11566078	11566097	chr3:11566078-11566097	0	AGAAAAGCCTAGGCCTGCCC	1	2	0	AB2	1.0	.
chr3	11566446	11566471	chr3:11566446-11566471	0	GAGCAATCTCTTTATAAGGCAAATCC	1	2	6	AA2	-	.
chr3	11570160	11570179	chr3:11570160-11570179	0	GGCTTTGCCTAGACATGCTG	3	3	0	ACD1	-	.
chr3	11572185	11572210	chr3:11572185-11572210	0	GGACATGCCCAATCATATGCTAGACC	1	2	6	DD1	-	.
chr3	11578451	11578483	chr3:11578451-11578483	0	GAACCAGTTCGAAATTATTTTGTGGACTTCTCC	1	2	13	AB3	-	.
chr3	11583927	11583958	chr3:11583927-11583958	0	AAGCTTCCCTCCGCTCCACGGCAGACATGTGT	1	2	12	AD2	-	pELS
chr3	11585075	11585104	chr3:11585075-11585104	0	AAATATGCTGCTAAAAACTAGAACATGCCC	1	2	10	AC1	2.0	.
chr3	11585284	11585312	chr3:11585284-11585312	0	AAATTAGCCTCATGTGGTGGCGCATGCCT	1	2	9	AD2	1.0	.
chr3	11590366	11590388	chr3:11590366-11590388	0	GACCCAGTTTCTGGAGCTTGTTT	1	2	3	BD4	-	dELS
chr3	11592908	11592930	chr3:11592908-11592930	0	TAACAAGCCCTGGAAAAAAGCCC	1	2	3	AC2	-	.
chr3	11598445	11598467	chr3:11598445-11598467	0	TAGCTAGCTACCGAAACTATTTT	1	3	3	ACC1	1.0	.
chr3	11599017	11599049	chr3:11599017-11599049	0	GAGCATGCTATAGCCCAAATAGGAAACATTTCA	1	3	13	ACC1	-	.
chr3	11599660	11599688	chr3:11599660-11599688	0	AGGCATGCACCACCACACCCAGCTAGTTT	1	2	9	CD	1.0	.
chr3	11600317	11600342	chr3:11600317-11600342	0	AGGCATGTTTGTCTGCAGGCTGCCTT	1	2	6	AB4	-	dELS,CTCF-bound
chr3	11602301	11602323	chr3:11602301-11602323	0	AAGCATTTTCTGTAAACAATTTC	1	2	3	AA2	-	.
chr3	11602686	11602712	chr3:11602686-11602712	0	AAACATGTTTCGAAGTTAGGCAATCAA	1	3	7	ACD2	-	pELS,CTCF-bound
chr3	11604723	11604745	chr3:11604723-11604745	0	GGACTAGCTAATGTGTCATGTTC	1	3	3	CCD2	-	PLS,CTCF-bound
chr3	11606092	11606113	chr3:11606092-11606113	0	GAGGAAGCCGAAAGGCATGTCT	1	2	2	AC1	2.0	.
chr3	11607126	11607145	chr3:11607126-11607145	0	AAGCTTGTACATGCATGTTC	3	2	0	DD2	-	PLS,CTCF-bound
chr3	11608038	11608069	chr3:11608038-11608069	0	GAACTTATCTTGGGAGTGCAAGAGGCTTTTCC	1	2	12	AA2	1.0	pELS,CTCF-bound
chr3	11608487	11608517	chr3:11608487-11608517	0	CAGCATGTTTATTTCAATGGCAGAGAAGTTT	1	2	11	AC2	1.0	.
chr3	11610329	11610354	chr3:11610329-11610354	0	CAAATTGTTCAACTTGTGGCTAGCCC	1	3	6	ACC1	1.0	pELS
chr3	11611937	11611958	chr3:11611937-11611958	0	GGACCTGCTCCCAGACATGTCG	2	2	2	BC2	-	.
chr3	11613077	11613096	chr3:11613077-11613096	0	AGGCTTGTTCAAACCTCTTC	3	2	0	AB1	-	pELS
chr3	11616469	11616491	chr3:11616469-11616491	0	GAGCAGGCTCCAGGGATAAGCCC	1	2	3	AB2	2.0	.
chr3	11617728	11617754	chr3:11617728-11617754	0	GAACAAGCCAGGAAGCTACACTTGTTC	1	2	7	CD	-	.
chr3	11621381	11621405	chr3:11621381-11621405	0	AGACTTGCCGATTCCAGACATCTCA	1	3	5	ACC1	1.0	.
chr3	11624386	11624408	chr3:11624386-11624408	0	GGAAATGCCTGATGAACGAGTTT	1	2	3	AB2	-	dELS
chr3	11624821	11624840	chr3:11624821-11624840	0	CAGCTAGTCTCAACTTGATC	3	3	0	CCD1	-	dELS
chr3	11624855	11624875	chr3:11624855-11624875	0	TAGCATTCTCTCAGCTAGCTT	1	3	1	ACC2	-	dELS
chr3	11625078	11625109	chr3:11625078-11625109	0	GAACATGTCCAGAAAGAACCACATGCTAACTT	2	2	12	AD1	-	.
chr3	11625692	11625722	chr3:11625692-11625722	0	GAGCTAGTATTGCTTCTTTAAAAACATTTTT	1	2	11	AD2	-	.
chr3	11626767	11626796	chr3:11626767-11626796	0	AGACAAGCACTAGGAAGGCAAAGCCAGTCT	1	2	10	BD2	1.0	.
chr3	11627130	11627159	chr3:11627130-11627159	0	AAACTAGCTCTTCACTTTATAGGCATACTT	2	1	10	A1	-	.
chr3	11630839	11630858	chr3:11630839-11630858	0	AAGCTTGCATAAAAATGTTC	3	2	0	AD2	1.0	.
chr3	11630939	11630958	chr3:11630939-11630958	0	AAACAATTCTGAGCAAGTTC	2	1	0	A2	-	.
chr3	11631060	11631081	chr3:11631060-11631081	0	AAACTACTCCAGGAGCATGCAT	1	2	2	AD2	-	.
chr3	11636156	11636177	chr3:11636156-11636177	0	GAAAATGTCCAGAAACTTGCAC	1	2	2	AD3	-	dELS
chr3	11637557	11637577	chr3:11637557-11637577	0	AAACATTCTTTCAACTAGTCA	1	3	1	ACC2	-	.
chr3	11637872	11637904	chr3:11637872-11637904	0	AAACTGTTTTGGAATACAATGCAGAGCAAGTCT	1	2	13	AB1	-	.
chr3	11638475	11638494	chr3:11638475-11638494	0	GGGCTCACCTGGGCATGTTT	3	2	0	AB1	-	dELS
chr3	11647086	11647113	chr3:11647086-11647113	0	AAACAAACCTGGTTTCACAGAGAAGCTT	1	2	8	AA2	-	.
chr3	11648138	11648170	chr3:11648138-11648170	0	AAGCTAGTTCTTTTTCTACGAATGAATAAGTTT	1	1	13	A2	1.0	.
chr3	11649437	11649457	chr3:11649437-11649457	0	TAACTAGCCTACAAATAGTTT	1	3	1	ACC2	1.0	.
chr3	11658221	11658245	chr3:11658221-11658245	0	CACCATGCCCGGCTAAAACAAGTTT	1	2	5	CD	1.0	.
chr3	11659701	11659723	chr3:11659701-11659723	0	GAACAAGATCTCAAAGCAGGTTT	1	2	3	BD2	-	.
chr3	11664787	11664810	chr3:11664787-11664810	0	AAACATGTTTTATAGATCTTTTTT	2	2	4	AD1	1.0	.
chr3	11665608	11665628	chr3:11665608-11665628	0	AGCCAAGTCCTGACCATGCCT	2	2	1	DD2	1.0	.
chr3	11668227	11668248	chr3:11668227-11668248	0	AAACAAACCCCAAGACTAGTAT	1	2	2	AD2	-	.
chr3	11668443	11668473	chr3:11668443-11668473	0	GAGCTTGTCACAAATGCAAACTAACGAGCCC	1	3	11	BCC2	1.0	dELS
chr3	11669600	11669619	chr3:11669600-11669619	0	AGGCAACTCCAAAAATGTCT	1	2	0	AA2	-	.
chr3	11672700	11672728	chr3:11672700-11672728	0	TAACTTGCTTTACTTCTACAAAAATGCTA	1	3	9	ACC2	-	.
chr3	11675448	11675475	chr3:11675448-11675475	0	GGGCTTGTCTAACTCCATGGACTCCTCC	1	2	8	AB4	-	.
chr3	11677979	11677999	chr3:11677979-11677999	0	GAATAACTTCTGGGCTAGCTT	1	2	1	AA1	2.0	.
chr3	11679154	11679173	chr3:11679154-11679173	0	AAACAACCCCAGGCAGGTCC	1	2	0	AB2	-	.
chr3	11680781	11680809	chr3:11680781-11680809	0	CGACTTGCTGTGAGACCACAGGCAAGCTG	1	3	9	CCC	2.0	dELS
chr3	11682685	11682711	chr3:11682685-11682711	0	GAACTTGTCCAACTCCTAAAACTGTTT	1	2	7	AB1	1.0	.
chr3	11685914	11685945	chr3:11685914-11685945	0	CAAATAGCCAACCGGCACATGCAAACATGCTC	1	3	12	ACC1	-	.
chr3	11693321	11693348	chr3:11693321-11693348	0	AGATAAGCCTCCCTGCAGGGGCTACTTC	1	2	8	AA2	-	.
chr3	11695482	11695514	chr3:11695482-11695514	0	AAACATGTACCAAAAGACAGAGAGAACATGTGC	1	2	13	DD2	1.0	dELS
chr3	11696390	11696421	chr3:11696390-11696421	0	GGGCATGCCTGCCCCTTTGCTGTACCATGCCT	1	2	12	CD	1.0	.
chr3	11697519	11697541	chr3:11697519-11697541	0	GAACTAGTCACAGGAGCAAACCC	1	2	3	AC2	1.0	.
chr3	11699388	11699407	chr3:11699388-11699407	0	AGACATCTTTGGACTTTTTT	1	2	0	AA2	1.0	dELS
chr3	11703351	11703374	chr3:11703351-11703374	0	TAACATGCCTGTATAAACATGCCC	2	1	4	C1	-	pELS
chr3	11704043	11704065	chr3:11704043-11704065	0	AGACTAGCCTGGCGAACATGGTG	1	2	3	CD	-	.
chr3	11704654	11704673	chr3:11704654-11704673	0	AAATAAGTTTGAGGAAGCCT	1	2	0	AA2	-	pELS,CTCF-bound
chr3	11708594	11708625	chr3:11708594-11708625	0	CGAAAAGCTTCAAGCAAGGAAGTGACAAGTTT	1	3	12	ACC1	1.0	.
chr3	11708861	11708880	chr3:11708861-11708880	0	AGACTAGCCTGGACAACATG	2	3	0	ACD2	1.0	.
chr3	11712844	11712874	chr3:11712844-11712874	0	AAGCAAGCCCTTACCCGTCAGGAACACGCAA	1	3	11	BCD2	1.0	dELS,CTCF-bound
chr3	11713355	11713375	chr3:11713355-11713375	0	AGGCATGTCCCAAGCAGGTAT	2	2	1	BD4	1.0	dELS
chr3	11717281	11717309	chr3:11717281-11717309	0	GGTCATGTTCAAAGTTACAAAACAACTTT	1	2	9	AD3	1.0	dELS
chr3	11724299	11724321	chr3:11724299-11724321	0	TACCATGTTACCCAGGCTAGTCT	1	3	3	CCD1	1.0	.
chr3	11727606	11727634	chr3:11727606-11727634	0	AAGCATGTGCCACCACAGTAGGCTAATTT	1	2	9	AD2	1.0	.
chr3	11731245	11731264	chr3:11731245-11731264	0	GATCTTGTTTAGACTATTTT	2	2	0	AD3	1.0	.
chr3	11732008	11732036	chr3:11732008-11732036	0	AAGCATGCATCACCATGCCGGGCTAATTT	1	2	9	AD2	3.0	.
chr3	11732421	11732451	chr3:11732421-11732451	0	AAGCAAGGTTTCACTCTCATGGAGCTTCTCC	1	2	11	AD2	1.0	.
chr3	11736432	11736456	chr3:11736432-11736456	0	CAAGATGCCTTTTATTAGCTTGTTT	1	3	5	ACC1	-	.
chr3	11742571	11742591	chr3:11742571-11742591	0	GAACATGCCCATCGCTTGCTT	2	2	1	CD	3.0	.
chr3	11749501	11749533	chr3:11749501-11749533	0	AAGCCAGTCCATTGTTTAGTACTAGAGTTGCTC	1	2	13	AB2	-	.
chr3	11750844	11750868	chr3:11750844-11750868	0	TGGCATGTTCAGAGGGAACCTGCTC	1	2	5	BC2	-	.
chr3	11755949	11755968	chr3:11755949-11755968	0	AAACATGTTTGGACATCACA	3	3	0	ACD2	3.0	.
chr3	11759773	11759795	chr3:11759773-11759795	0	AGACTAGCCTGGCCAACATGGTG	1	3	3	CCD1	-	.
chr3	11760144	11760166	chr3:11760144-11760166	0	TAGCTTACCTGTCAAACTTGTTT	1	2	3	AC1	1.0	dELS,CTCF-bound
chr3	11769286	11769308	chr3:11769286-11769308	0	CACCATGTTGGCCAGACTTGTCT	1	3	3	CCD1	-	.
chr3	11773329	11773349	chr3:11773329-11773349	0	AAGCTAGTTAATGACTAGCAC	1	3	1	CCD1	-	.
chr3	11773621	11773642	chr3:11773621-11773642	0	TGAGTAGCTCAACAGCTTGTTT	1	3	2	ACC1	-	.
chr3	11778300	11778328	chr3:11778300-11778328	0	CAGCAAACCTCCAACTCCTAGGCTTGTCA	1	3	9	ACC2	1.0	.
chr3	11779790	11779813	chr3:11779790-11779813	0	AGACATTCCAAACGCAGCATGTTC	1	3	4	ACC2	-	dELS
chr3	11783474	11783494	chr3:11783474-11783494	0	AAGCAACCTGGAGACAAGCTC	1	2	1	AC1	1.0	dELS
chr3	11785253	11785274	chr3:11785253-11785274	0	AGAGAAGTTCCTGGGTTTGTCT	1	2	2	AA2	1.0	dELS
chr3	11786014	11786043	chr3:11786014-11786043	0	GTACAAGTCTTCTGAACTGTGTACAAGTCT	1	2	10	DD2	2.0	.
chr3	11786959	11786978	chr3:11786959-11786978	0	GGGCTTGGCTAGGCAGGTCC	1	2	0	BD2	1.0	.
chr3	11787031	11787052	chr3:11787031-11787052	0	AGGCTTGCTCACTCACTTGTCT	1	2	2	CD	-	.
chr3	11789150	11789178	chr3:11789150-11789178	0	AAACTATTCAGAGGCTCGATAACTTGCCC	1	3	9	ACC2	-	.
chr3	11790135	11790163	chr3:11790135-11790163	0	TAACAAGCCAGGCAGAGAAAGTCAAGCTT	1	3	9	CCD2	-	.
chr3	11790647	11790669	chr3:11790647-11790669	0	TGACATTCTGAGCAGACTTGTCT	1	3	3	ACC2	-	.
chr3	11791623	11791648	chr3:11791623-11791648	0	TAACAGGTTTCGCTCTGGACATGCCT	1	2	6	BC1	-	.
chr3	11793237	11793269	chr3:11793237-11793269	0	GAGCATATCCAAATAAACAAATGAAAAATGCTC	1	2	13	AA2	-	.
chr3	11793728	11793747	chr3:11793728-11793747	0	GGACATGCTTATACATGGTT	3	2	0	DD1	4.0	.
chr3	11794028	11794049	chr3:11794028-11794049	0	AAGCAAGACACTGAACTAGTTG	1	3	2	CCD2	-	.
chr3	11794329	11794356	chr3:11794329-11794356	0	GGTCTTGCTTTGTTGCCCAGGCTGGTCT	1	2	8	BD3	-	.
chr3	11795134	11795158	chr3:11795134-11795158	0	AGGCATGCCTTTTAGGAGCAAGACT	2	1	5	D1	-	.
chr3	11798604	11798634	chr3:11798604-11798634	0	GCACAAGTTTACCTGCATAACAAACTTGCAC	1	2	11	DD3	-	.
chr3	11798826	11798857	chr3:11798826-11798857	0	AGGCTTGTTTTAAAGAGAGGTCAGGAAACTTT	1	2	12	AA1	-	.
chr3	11799014	11799033	chr3:11799014-11799033	0	AAACAAGCCTGGGCAACATA	2	3	0	ACD2	-	.
chr3	11800015	11800039	chr3:11800015-11800039	0	AGACTAGTCTTTCCTAGACAAATAC	1	2	5	AD4	1.0	.
chr3	11800060	11800083	chr3:11800060-11800083	0	AGACCAGCCCTATAGGAAATGCTC	1	2	4	AB2	1.0	.
chr3	11801164	11801183	chr3:11801164-11801183	0	AAACAAGTCTTAACAAATTT	2	2	0	AC1	1.0	.
chr3	11806266	11806290	chr3:11806266-11806290	0	AAGAAAGCCTGAACTAGAAAAGTCT	1	2	5	AA2	-	.
chr3	11808912	11808939	chr3:11808912-11808939	0	GGTCTTGCTCTGTTGCCCAAGCTGGTCT	1	2	8	BD3	1.0	.
chr3	11812124	11812146	chr3:11812124-11812146	0	CACCATGTTGGCCAGGCTAGTTT	1	3	3	CCD1	1.0	.
chr3	11813580	11813605	chr3:11813580-11813605	0	AGTCAAGCCCACCAGTTGACAAGCCT	1	2	6	CD	3.0	.
chr3	11815121	11815143	chr3:11815121-11815143	0	TATATAGTCTCAAAAACTTGCCT	1	3	3	ACD1	-	.
chr3	11816944	11816964	chr3:11816944-11816964	0	ATACATGGTCAAAACAAGTCC	1	2	1	DD1	3.0	.
chr3	11817607	11817626	chr3:11817607-11817626	0	TAACTTGTTTTAGCTTTTCC	3	3	0	ACC1	-	.
chr3	11819002	11819031	chr3:11819002-11819031	0	AAATCTGCTCAAATATGGATGAACTTGTTT	1	2	10	AB4	-	.
chr3	11819192	11819215	chr3:11819192-11819215	0	GAGCAAGCTTAAAGAAATAAGCCA	1	2	4	AC1	2.0	.
chr3	11823925	11823951	chr3:11823925-11823951	0	AAGCTAGTCTCCTGCCTCAGCTTCCCA	1	3	7	ACC1	-	.
chr3	11825151	11825172	chr3:11825151-11825172	0	GGGCAAGCCACTTAACTTATCT	1	3	2	ACC1	1.0	.
chr3	11826725	11826746	chr3:11826725-11826746	0	AAGCTGGTATTCAAACTAGTCC	1	2	2	BD1	-	.
chr3	11827885	11827916	chr3:11827885-11827916	0	GAACTTGTCCAACAACATGGACAGACATGGTT	2	1	12	D1	2.0	.
chr3	11831284	11831305	chr3:11831284-11831305	0	TAACAAGTTCTTAAGCAATGCC	1	3	2	ACD2	1.0	.
chr3	11838632	11838651	chr3:11838632-11838651	0	CGACTTCTCCGGGCATGTCA	3	3	0	ACC2	4.0	.
chr3	11840720	11840746	chr3:11840720-11840746	0	AAACTTGTCCTTCCCCAAAGACAGTTT	1	2	7	AB1	-	.
chr3	11841828	11841848	chr3:11841828-11841848	0	GGACCTGTTGCAAACTAGCTG	1	3	1	BCC1	-	.
chr3	11845532	11845554	chr3:11845532-11845554	0	AAACATGTTTTTTAAAAATGTGT	2	2	3	AD1	-	.
chr3	11848449	11848469	chr3:11848449-11848469	0	AGACTTCTTTGGGGCTTTTCT	1	2	1	AA2	1.0	.
chr3	11850491	11850523	chr3:11850491-11850523	0	TGGAAAGCTTATACCAATGAAATAAACATGTTA	1	3	13	ACC1	1.0	.
chr3	11851150	11851178	chr3:11851150-11851178	0	AGGCATGTACTACCACACCAGGCTAATTT	1	2	9	AD2	-	.
chr3	11851543	11851574	chr3:11851543-11851574	0	GAGTAAGCTTTCAATAAACGGAGGACATCCTC	1	2	12	AA2	-	.
chr3	11855425	11855447	chr3:11855425-11855447	0	CGGCATGTTCGTCAGGCTGGTCT	1	2	3	BC2	3.0	.
chr3	11866919	11866947	chr3:11866919-11866947	0	GAACATCCTCCTTTAGCTCGGAGAAGTTC	1	2	9	AA2	2.0	.
chr3	11867545	11867573	chr3:11867545-11867573	0	AGGGATGTTTAAGTCTGCAGAAGTTGTCT	1	2	9	AA2	-	.
chr3	11871952	11871982	chr3:11871952-11871982	0	AGGCAAGGCTGGTAAGACATAGGACAGGCCC	1	2	11	BD2	1.0	.
chr3	11874526	11874556	chr3:11874526-11874556	0	AGAATTGCCTTGTTTTCTAAGAAACATCTCC	1	2	11	AA2	1.0	.
chr3	11882366	11882385	chr3:11882366-11882385	0	AAGCTAGTTCAGGCAGGGCA	2	3	0	BCD2	-	.
chr3	11885337	11885358	chr3:11885337-11885358	0	GAGCTAGCTCCAGAGGAAACCT	1	2	2	AA1	-	.
chr3	11885955	11885986	chr3:11885955-11885986	0	AGGAATGTTTGTGCACTTGAATGAGCTTATTT	1	2	12	AA2	-	.
chr3	11886190	11886214	chr3:11886190-11886214	0	GAACTTGTTTCACCAAAGTATGTGC	2	2	5	AD1	1.0	.
chr3	11886479	11886508	chr3:11886479-11886508	0	GGGCTTTCTCCATATTGGCCAGACTGGTCT	1	2	10	AB2	1.0	.
chr3	11900520	11900547	chr3:11900520-11900547	0	AGACCAGCCTATGCCACAAAGCAAGACC	1	2	8	BD3	-	.
chr3	11902987	11903016	chr3:11902987-11903016	0	GAACATTTTCATCACCCCAAAAGGAAGCTC	1	2	10	AA2	-	.
chr3	11903175	11903202	chr3:11903175-11903202	0	TGACTTGTTTCTCTCACTGAGCACGTTT	1	2	8	BC2	1.0	.
chr3	11903784	11903815	chr3:11903784-11903815	0	TAGGATGTCATCTGGTCTCCAAAGACTAGCTC	1	3	12	ACC1	1.0	.
chr3	11904505	11904533	chr3:11904505-11904533	0	GGACTAGCTCAGGGTCTCTAAAGATGCGC	2	2	9	AD1	1.0	.
chr3	11904735	11904759	chr3:11904735-11904759	0	GGACATTTTCTACTGTGGCTTGTCA	1	3	5	ACC2	-	.
chr3	11905981	11906002	chr3:11905981-11906002	0	TAACAAGCCCCCCAGCATGACC	2	3	2	CCD1	3.0	.
chr3	11907835	11907860	chr3:11907835-11907860	0	AGAAATGTCCCTGGCTCAACAAGCCC	1	2	6	AC2	1.0	.
chr3	11908185	11908208	chr3:11908185-11908208	0	AAACATCCTTGGCTCAGCAAGCCT	1	2	4	AC2	-	pELS,CTCF-bound
chr3	11908356	11908377	chr3:11908356-11908377	0	AAACAAGCCCCCCAGCATGACC	2	2	2	CD	1.0	.
chr3	11913367	11913391	chr3:11913367-11913391	0	AAGCAGGCTCACAGCGAGCCAGCTT	1	2	5	BB2	2.0	.
chr3	11914954	11914978	chr3:11914954-11914978	0	GAGCAGGCCTGAGCAGGGCAGGCTT	1	2	5	BB2	-	.
chr3	11915926	11915951	chr3:11915926-11915951	0	AAACGAGCCCCAGGGAAGGCATTCCT	2	2	6	AB3	1.0	.
chr3	11920915	11920936	chr3:11920915-11920936	0	TCGCTTGCCTTTTAGCTTGCCT	1	3	2	CCD1	-	.
chr3	11924766	11924786	chr3:11924766-11924786	0	AGGCAATTCTGAAACATGCTA	1	2	1	AC2	-	.
chr3	11926112	11926138	chr3:11926112-11926138	0	AGAGTAGCTAGGACTACAGGCATGCCC	1	2	7	AC1	-	.
chr3	11928957	11928979	chr3:11928957-11928979	0	CACCATGTTGGCCAGGCTAGTCT	1	3	3	CCD1	-	.
chr3	11930298	11930327	chr3:11930298-11930327	0	GGGCTACTTCTGCTGATTCAGGGCTTCTTC	1	2	10	AA2	-	.
chr3	11934899	11934922	chr3:11934899-11934922	0	TTACAAGCTTGAGCCAACATGCTT	1	3	4	CCD1	1.0	.
chr3	11935693	11935720	chr3:11935693-11935720	0	GAGCTAGCTTCTGCACACCAGCCAGCTT	1	2	8	BC1	-	.
chr3	11937817	11937839	chr3:11937817-11937839	0	AAGCAAGTTCAACATCCAAGTCT	1	2	3	DD1	-	.
chr3	11940622	11940643	chr3:11940622-11940643	0	CAACATATCCAAAAACATGTTG	1	3	2	ACC2	2.0	.
chr3	11942057	11942089	chr3:11942057-11942089	0	GAGCTAGTTGCTGAGGCACACAGGAAATTGCTC	1	2	13	AC2	1.0	.
chr3	11944276	11944295	chr3:11944276-11944295	0	GAGGGAGCTTAAGCTTGTCT	3	2	0	AB4	1.0	CTCF-only,CTCF-bound
chr3	11944360	11944391	chr3:11944360-11944391	0	GGGTTTGTTTTTCCCCACAAAAAAACTATCTT	1	2	12	AA2	-	CTCF-only,CTCF-bound
chr3	11950632	11950651	chr3:11950632-11950651	0	AGAATAGCCAAAGCAAGCCT	2	2	0	AC1	-	.
chr3	11953087	11953107	chr3:11953087-11953107	0	AAACAATTTGTAAGCTTGCTA	1	3	1	ACC2	-	pELS
chr3	11955556	11955578	chr3:11955556-11955578	0	GAGCTGGCTCTCTAGGGTAGCCC	1	2	3	AB2	-	.
chr3	11955926	11955946	chr3:11955926-11955946	0	AGGCAAGTTTGAGAAATGCTG	1	2	1	AC1	3.0	.
chr3	11956545	11956573	chr3:11956545-11956573	0	TAACTTGCCTGTGGAGCCAGGGCAGGCTT	1	2	9	BC2	1.0	.
chr3	11957710	11957741	chr3:11957710-11957741	0	AAACTTGTTTCTTTTTTTTAAAAAACTATACT	1	2	12	AD4	1.0	.
chr3	11960241	11960269	chr3:11960241-11960269	0	TAACATGTTTGATGCATCAGGGATTGTTC	1	2	9	AC2	-	.
chr3	11962998	11963020	chr3:11962998-11963020	0	ATGCAAGTTCATTAAAGTTGCTC	1	2	3	AD2	-	.
chr3	11963064	11963085	chr3:11963064-11963085	0	GGGCAAGGCTGAAGGCATACTT	1	2	2	AD2	-	.
chr3	11964058	11964078	chr3:11964058-11964078	0	AAACATGTTTTGGATTTTTTT	2	2	1	AA1	1.0	.
chr3	11964330	11964353	chr3:11964330-11964353	0	AAAAATGTCTGTAGGTACTTGTTT	1	2	4	AD2	1.0	.
chr3	11964358	11964382	chr3:11964358-11964382	0	ACGCAAGTTTAAGAAGTGCTTGTCT	1	2	5	DD2	1.0	.
chr3	11964524	11964550	chr3:11964524-11964550	0	AGAATTGTTAATTATATTAGCATGTTT	1	3	7	ACC1	-	.
chr3	11966455	11966481	chr3:11966455-11966481	0	GGACTAGTTCTGGCTTCATGCAAGCCT	1	1	7	D2	-	.
chr3	11969397	11969420	chr3:11969397-11969420	0	GAACTTGCCTCTACAAACAATTAA	1	3	4	ACD2	-	.
chr3	11969422	11969450	chr3:11969422-11969450	0	AAATTAGCTGGATGTGGTGGGGCATGCCT	1	2	9	AC1	-	.
chr3	11975173	11975204	chr3:11975173-11975204	0	AAGCTAGCTACCACCGTGGGAGAGAGAAGCTT	1	2	12	AC2	-	.
chr3	11976974	11976998	chr3:11976974-11976998	0	AGACAAGCCTAAGGAAAACAAAATG	1	3	5	ACD2	-	.
chr3	11977092	11977123	chr3:11977092-11977123	0	AGGAATGTTTTGGCTGAATATCAAACATTCTC	1	2	12	AA2	-	.
chr3	11978426	11978449	chr3:11978426-11978449	0	AGGCTTGATTGACAGAGCTAGATT	1	2	4	DD2	-	.
chr3	11978861	11978889	chr3:11978861-11978889	0	GGCCAAGGTCAGGAGTTCAAGACTAGCCT	1	2	9	DD1	1.0	.
chr3	11979152	11979179	chr3:11979152-11979179	0	CAACTTGATTTTCATGGATAGCTAGCTT	1	3	8	CCD2	-	.
chr3	11982502	11982522	chr3:11982502-11982522	0	GGACATGCTTCAAACCAGTTG	1	2	1	BC1	2.0	.
chr3	11982799	11982819	chr3:11982799-11982819	0	CAGCTAGCTTAGAAGTTGTTA	1	3	1	ACC2	-	dELS
chr3	11982963	11982992	chr3:11982963-11982992	0	GGGCAATTCCTCCTCTGTGAAAACTAGTCA	1	2	10	AC2	-	.
chr3	11983719	11983747	chr3:11983719-11983747	0	TAACTAGCTAAATGGCCTTAAGCAAGACC	1	3	9	CCD1	1.0	.
chr3	11985548	11985575	chr3:11985548-11985575	0	GGTCTTGCTTTGTTGTTCAGGCTGGTCT	1	2	8	BD3	-	.
chr3	11986659	11986691	chr3:11986659-11986691	0	GAACATGTTGTGGGTCTGTTGCTGGTCTAGTTC	1	2	13	CD	-	.
chr3	11986727	11986746	chr3:11986727-11986746	0	TATGTTGCTCAGGCTAGTCT	2	3	0	ACD1	-	.
chr3	11987061	11987092	chr3:11987061-11987092	0	GCACCTGCTCCTCTAAAGACCTGAACTAGCTG	1	3	12	BCD1	1.0	.
chr3	11990280	11990308	chr3:11990280-11990308	0	GAAGGTGTTTTCCACGGAGAAACATGCTA	1	3	9	ABC1	-	.
chr3	11992086	11992107	chr3:11992086-11992107	0	GGGCTAGCTCCAAAATGTGTCC	1	2	2	AB1	-	.
chr3	11992680	11992708	chr3:11992680-11992708	0	GAACTTCTTTCAAAATTGGAAACTATCTT	1	2	9	AA2	-	.
chr3	11994092	11994112	chr3:11994092-11994112	0	AGTCTAGCTTTTGACATGTCT	2	2	1	CD	-	.
chr3	11996208	11996236	chr3:11996208-11996236	0	TGCCATGCTCTGTAATCCCCAGCATGTTC	1	3	9	CCD1	-	.
chr3	11996982	11997008	chr3:11996982-11997008	0	AAGCTAGCCCTGGTACTAAGGAAACTT	1	2	7	AA1	-	.
chr3	11997100	11997120	chr3:11997100-11997120	0	GGGCAAGGTTAGGATTTGTTC	1	2	1	AD2	-	.
chr3	11997672	11997703	chr3:11997672-11997703	0	AGACATATCTGTTTCCAAATCAGAACCTGTTT	1	2	12	AB2	1.0	.
chr3	11998608	11998635	chr3:11998608-11998635	0	AGGCAAGCTGATGATGAATGGCAACTTT	1	3	8	ACC1	2.0	.
chr3	12000220	12000241	chr3:12000220-12000241	0	AGGCTTTCCTTTAAGCTAGGTT	1	2	2	AD2	-	.
chr3	12005490	12005513	chr3:12005490-12005513	0	GGGCTTGTTCCCCGGAGCATGGCT	2	1	4	D1	1.0	.
chr3	12007858	12007887	chr3:12007858-12007887	0	GAAGATGTTTTTCTTTTGCTGGAAATGTTT	1	2	10	AA2	-	.
chr3	12013168	12013187	chr3:12013168-12013187	0	TATGTTGCCTAGGCTAGTCC	2	3	0	ACD1	1.0	.
chr3	12015797	12015825	chr3:12015797-12015825	0	GAGCTTTTCTCAAGTTCTAGGGTTTGTTC	1	2	9	AA2	-	.
chr3	12017540	12017565	chr3:12017540-12017565	0	ATACATGTTTGACCTTGAACAATTTC	1	2	6	AD3	-	.
chr3	12018175	12018202	chr3:12018175-12018202	0	GAGAATGTTCTACAGAAGGGACAAATCT	1	2	8	AA2	-	.
chr3	12018515	12018539	chr3:12018515-12018539	0	AGACTTGTTTTCCAAGGGCATTTAG	1	3	5	ACD2	-	.
chr3	12018649	12018679	chr3:12018649-12018679	0	AGACTAGTTTAATTCATGCCGTAACAATTTG	1	3	11	ACC1	-	.
chr3	12020850	12020871	chr3:12020850-12020871	0	AGACAAGCTATTAAACAAGCAA	1	3	2	CCD1	-	.
chr3	12023407	12023437	chr3:12023407-12023437	0	GAGGTAGCTTTGGGGAGTGTAAGACTTCTTT	1	2	11	AA2	2.0	.
chr3	12025882	12025904	chr3:12025882-12025904	0	TGGCAAGCTCACGGAAGAAGCTT	1	2	3	AC2	-	.
chr3	12028717	12028749	chr3:12028717-12028749	0	GGGGTTGTTTGTTTTTTTCTTGTAAATTTGTTT	1	2	13	AA2	-	.
chr3	12033721	12033745	chr3:12033721-12033745	0	GGACTTGCTTATTATAAGCATTTCA	1	2	5	AC3	1.0	.
chr3	12034513	12034545	chr3:12034513-12034545	0	AAACATGTTTCTCACAGTTGTGGAGGCTAGGAA	1	3	13	CDD3	-	.
chr3	12041374	12041404	chr3:12041374-12041404	0	GAGGATTTTTACATTGGAATAGAGCTTGCCT	2	2	11	AA1	-	.
chr3	12042083	12042114	chr3:12042083-12042114	0	CTGTAAGCCTTTTGAAGTCTTGGAACATGTTT	1	3	12	ACD1	-	.
chr3	12043258	12043283	chr3:12043258-12043283	0	AAGCAATCCTCCTGGAAAACAAACCT	1	2	6	AA2	-	.
chr3	12045953	12045984	chr3:12045953-12045984	0	TAACTTGCTTCTTTCATTTACCAGACATTTAT	1	3	12	ACD2	2.0	.
chr3	12049318	12049350	chr3:12049318-12049350	0	AGACCAGCCTGGTCAACATGGTGAAACTCGTCT	1	2	13	BB2	1.0	.
chr3	12052688	12052708	chr3:12052688-12052708	0	AAACAAGTCAGGAGGTTGTTG	1	3	1	ACC2	-	.
chr3	12052728	12052748	chr3:12052728-12052748	0	GAGCCAGCCTTGGTCATGTCT	1	2	1	BD2	1.0	.
chr3	12052900	12052923	chr3:12052900-12052923	0	AAACATGCTACTTTGAGCTTGCTG	1	2	4	CC	1.0	.
chr3	12053220	12053242	chr3:12053220-12053242	0	AGACTAGCCTCACCAACATGGTG	1	3	3	CCD1	2.0	.
chr3	12054151	12054174	chr3:12054151-12054174	0	GGACATTTCCATGTGGGCTATCCT	1	2	4	AA2	-	.
chr3	12059709	12059740	chr3:12059709-12059740	0	AAAGTTGCTTATTTACTTCTCAGGGCTAGCTA	1	2	12	AC2	-	.
chr3	12060042	12060064	chr3:12060042-12060064	0	AGACAAGCCAATCTAGGAAGTCT	1	3	3	ACC2	-	.
chr3	12060151	12060172	chr3:12060151-12060172	0	AAGGTTGTTTATGGGCTAGCTG	1	2	2	AC2	-	.
chr3	12061095	12061119	chr3:12061095-12061119	0	AAGAATGCCTTTGATGGGCTATTCT	1	2	5	AA2	-	.
chr3	12061991	12062019	chr3:12061991-12062019	0	AAGCAATTTTTGTAGAGATTAACAAGTTG	1	3	9	ACC2	-	.
chr3	12067648	12067677	chr3:12067648-12067677	0	AAGCTTCCTTGACACTTTCTGAACTTTCCT	1	2	10	AA2	-	.
chr3	12071446	12071475	chr3:12071446-12071475	0	ATGCTAGCCTCATGAAACTGGAATAAGCCT	1	2	10	AD2	-	.
chr3	12071483	12071505	chr3:12071483-12071505	0	GAAATTGTCCTTGAAGCTTGTAT	1	2	3	AD3	1.0	.
chr3	12071666	12071686	chr3:12071666-12071686	0	AGACAAGTCTGTGGCTTGGTG	1	3	1	CCD1	1.0	.
chr3	12074033	12074053	chr3:12074033-12074053	0	ATACATGTTCCAGAGTAGTTC	1	2	1	AD2	1.0	.
chr3	12074556	12074577	chr3:12074556-12074577	0	AAACAACTCCGCAGTCTTGTTC	1	2	2	AD2	-	.
chr3	12074607	12074634	chr3:12074607-12074634	0	ATACTTGTTTTTGTATTCAAATTTGTTC	1	2	8	AD2	1.0	.
chr3	12075784	12075807	chr3:12075784-12075807	0	AAAATTGTTCAGTAAAGCAAGTGT	1	2	4	AD3	1.0	.
chr3	12077121	12077143	chr3:12077121-12077143	0	GAACTAGTCTCCACACCTAGTTA	1	3	3	CCD2	-	.
chr3	12078766	12078790	chr3:12078766-12078790	0	AGGATTGTCTTGGCTATACAAGCTC	1	2	5	AD2	1.0	.
chr3	12083982	12084001	chr3:12083982-12084001	0	CCCCTTGTTCAGACATGTCT	3	3	0	CDD2	-	.
chr3	12090989	12091008	chr3:12090989-12091008	0	CAGCATGTTTTAAATTGTTT	3	3	0	ACC2	2.0	.
chr3	12093472	12093503	chr3:12093472-12093503	0	GGGCTTGTTCTCCTCCCCTGGTAAGATAGCTA	1	2	12	AC1	-	.
chr3	12095076	12095105	chr3:12095076-12095105	0	AGACAGGTTGAAGAACCAGGAAACTAGTTT	1	2	10	BC1	1.0	.
chr3	12095606	12095636	chr3:12095606-12095636	0	GGGTATTTCTCTATCTTCATTGAACTTGTTC	2	2	11	AA1	-	.
chr3	12096414	12096445	chr3:12096414-12096445	0	GAACCAGTCCAGAGCTCCAGAAGGACATCCTC	2	2	12	AB3	-	.
chr3	12098494	12098522	chr3:12098494-12098522	0	AAACAAGTTTGTTACAAATTAATATGTTA	1	3	9	ACC2	-	.
chr3	12100814	12100838	chr3:12100814-12100838	0	AGACATTTCTCTAAAGAACTTGTAC	1	2	5	AD2	1.0	.
chr3	12101728	12101758	chr3:12101728-12101758	0	AAGCATGTTAGACTATAGTGTAAACATCCCT	1	2	11	AC2	2.0	.
chr3	12102744	12102769	chr3:12102744-12102769	0	TGAGATGTTTTTAAATGAGCAAGTCA	1	3	6	ACC1	-	.
chr3	12105565	12105586	chr3:12105565-12105586	0	AACCATGCTCTAGGGCAACTCC	1	2	2	AD3	-	.
chr3	12107703	12107722	chr3:12107703-12107722	0	AGACTAGCCTGGGCAACATA	2	3	0	ACD2	-	.
chr3	12109418	12109450	chr3:12109418-12109450	0	GAGTTTGCCTTTGGGATGTGATTGAGAAAGTTT	1	2	13	AA2	-	.
chr3	12110568	12110597	chr3:12110568-12110597	0	AGACTTCTTCCTGGACATCTAGGCATTTCT	1	2	10	AA2	2.0	.
chr3	12114055	12114086	chr3:12114055-12114086	0	ATGAAAGTTTCCATTTTTCCACAAGCTTGCCA	1	3	12	ACD1	-	.
chr3	12114207	12114238	chr3:12114207-12114238	0	GAGCATCTTTTTATGTGCTTCTTGGCTAGTTG	1	3	12	ACC2	-	.
chr3	12114962	12114986	chr3:12114962-12114986	0	CAATATGCCCCCAAGAAACTTGCCT	1	2	5	AC3	1.0	.
chr3	12118470	12118497	chr3:12118470-12118497	0	AAACAGGCCCAGAGAGATGGAAAAGCTT	1	2	8	AB2	1.0	.
chr3	12120120	12120150	chr3:12120120-12120150	0	GAACATGGTTTGAGAACCACTAGTCTAGTTC	1	2	11	DD2	1.0	.
chr3	12123645	12123664	chr3:12123645-12123664	0	AGACAATTATAGACAAGTTT	2	2	0	AD1	1.0	.
chr3	12124028	12124055	chr3:12124028-12124055	0	AGACAAGTTTACATCTCAGAGATCGCTT	1	2	8	AB1	-	.
chr3	12126042	12126074	chr3:12126042-12126074	0	AAAATTGTTTACACATAAGGGGAAAGCTACTCT	1	2	13	AA2	1.0	.
chr3	12130919	12130948	chr3:12130919-12130948	0	GAAGATTTCCTAAGGAGGCAGAACTTGTTT	2	2	10	AA1	-	.
chr3	12134703	12134728	chr3:12134703-12134728	0	AAACTTGCTTTCCACTGTACATCCTC	2	2	6	AD1	-	.
chr3	12135244	12135273	chr3:12135244-12135273	0	AAACTTGCACCAGGACAGGAAGGCATGATT	1	2	10	DD2	-	dELS,CTCF-bound
chr3	12135802	12135827	chr3:12135802-12135827	0	TAACATCCCAGTCAATAAGCAAGTCC	1	3	6	ACC2	1.0	.
chr3	12136536	12136560	chr3:12136536-12136560	0	GGGCGTATTTAAGCTAGGCTTGCCT	1	2	5	AB1	-	.
chr3	12136796	12136817	chr3:12136796-12136817	0	AGGCTTGTTAAGAAAAATGTTA	1	3	2	ACC2	-	.
chr3	12138548	12138576	chr3:12138548-12138576	0	GAACTTTTCTTTCTGATTTGGGCATGTTA	1	2	9	AC2	1.0	.
chr3	12138673	12138702	chr3:12138673-12138702	0	GAACATGCTTTGCAAATGCAAGGCATCATA	1	3	10	ACD2	-	.
chr3	12141374	12141396	chr3:12141374-12141396	0	CAACTTGTTACATAGGCAAGATT	1	3	3	CCD1	-	.
chr3	12141768	12141799	chr3:12141768-12141799	0	GAATTAGACTAACTCAGTATGTGAACATGTTT	2	2	12	AD1	-	.
chr3	12144824	12144851	chr3:12144824-12144851	0	CAGCTTGTCCAACATGGCGAACATGGCA	1	3	8	CCD1	2.0	.
chr3	12144996	12145028	chr3:12144996-12145028	0	ACTCTAGCCTGGGCAACGGAGCAAGACTTGTCT	1	2	13	DD4	-	.
chr3	12152279	12152300	chr3:12152279-12152300	0	GAGCTTCCCCAGGGAGAAGCTC	1	2	2	AA2	-	.
chr3	12152348	12152372	chr3:12152348-12152372	0	GGACTTTTCCTTTCAGGGCAAGCCA	1	2	5	AC2	3.0	.
chr3	12154361	12154390	chr3:12154361-12154390	0	AGACTTTCCCTCTGCACCAAGGACAGGTCC	1	2	10	AB2	2.0	.
chr3	12161420	12161442	chr3:12161420-12161442	0	AAGCAAGTAGATTGGACTAGTTC	1	2	3	CD	-	.
chr3	12165932	12165960	chr3:12165932-12165960	0	GGACTAGATATATAATCTCGGACAAGTCC	1	2	9	CD	2.0	.
chr3	12167352	12167375	chr3:12167352-12167375	0	AGGCTTCCTTAGATGAAGAAGTTT	1	2	4	AA2	1.0	.
chr3	12168303	12168325	chr3:12168303-12168325	0	GAGCCTGACTGGCAAGCAAGCTT	1	2	3	BD1	1.0	.
chr3	12169805	12169829	chr3:12169805-12169829	0	AGGCAACTCATCACCGAACTAGTCA	1	3	5	ACC2	1.0	.
chr3	12175425	12175446	chr3:12175425-12175446	0	TGACTTGCTCACAGGCATTGTC	1	3	2	ACD2	1.0	.
chr3	12176829	12176854	chr3:12176829-12176854	0	AGGCAAATCTGTTAGCAGACAGGTTT	1	2	6	AB2	-	dELS,CTCF-bound
chr3	12177232	12177263	chr3:12177232-12177263	0	AAGCTTGTCTAACCTGCAGCCCAGGATGGCTT	1	2	12	AB1	-	dELS,CTCF-bound
chr3	12180405	12180425	chr3:12180405-12180425	0	GGGCTGGCTCCAGGCCAGCCT	1	2	1	BB2	2.0	dELS,CTCF-bound
chr3	12181498	12181517	chr3:12181498-12181517	0	GGGCAAGCCCAGCCATGCTG	4	2	0	CD	-	.
chr3	12182279	12182305	chr3:12182279-12182305	0	AAGCGAGTGCTCACTGAGGACATGCTT	2	2	7	BD1	-	.
chr3	12182775	12182794	chr3:12182775-12182794	0	AGCCAAGCCTAGGCTAGTCA	3	2	0	CD	-	.
chr3	12183420	12183439	chr3:12183420-12183439	0	AAACAAGTCCAAGCTTCTTA	3	2	0	AC3	-	.
chr3	12184871	12184896	chr3:12184871-12184896	0	CAGCTTGCCTTTGAGAAGAAATGCTG	1	3	6	ACC2	2.0	.
chr3	12185507	12185528	chr3:12185507-12185528	0	CAGCATGCTTAGGGACAACTCT	1	2	2	AC2	1.0	.
chr3	12186777	12186801	chr3:12186777-12186801	0	GGAATACTTTTTGAAGAACTTGCTC	1	2	5	AA1	1.0	.
chr3	12186895	12186916	chr3:12186895-12186916	0	AGGGAAGTTTGGTGACTTGCTC	1	2	2	AC2	-	.
chr3	12190986	12191017	chr3:12190986-12191017	0	AACCTAGCTCAGTTGCAGTGCTAAGCATGCCC	2	1	12	D1	2.0	.
chr3	12193947	12193968	chr3:12193947-12193968	0	AGCCTTGTCTGTAGGCCAGCTT	1	2	2	BD2	-	dELS,CTCF-bound
chr3	12195232	12195259	chr3:12195232-12195259	0	GAGGTTGTCTTAAGAATTAAACAAGCTG	1	2	8	AC2	-	dELS,CTCF-bound
chr3	12196052	12196077	chr3:12196052-12196077	0	AAACTAGTTCTGAAGTAAATTAATCC	1	2	6	AA1	1.0	.
chr3	12196587	12196608	chr3:12196587-12196608	0	GAACTTGCTTTCTATCTTGCTT	1	2	2	CD	-	.
chr3	12198034	12198055	chr3:12198034-12198055	0	AGATAAGCCTTAAAACTTGTTG	1	2	2	AC2	2.0	.
chr3	12198509	12198530	chr3:12198509-12198530	0	AAACTAATTTTTAAACTAGCTG	1	2	2	AC2	-	dELS
chr3	12202861	12202889	chr3:12202861-12202889	0	AAAGGTGCCTGATGGGAGTGGGCATGTCA	1	3	9	ABC1	-	.
chr3	12203991	12204013	chr3:12203991-12204013	0	AAACTTGTTTGTTGAAAAAGTTA	1	2	3	AC1	-	.
chr3	12208735	12208760	chr3:12208735-12208760	0	TAACAAGCCTTGTTATCAAATAGTTT	1	3	6	ACC2	1.0	.
chr3	12210875	12210901	chr3:12210875-12210901	0	TGGCTAGTTTTATGTGTGAACTTGACT	1	2	7	CD	-	.
chr3	12212573	12212599	chr3:12212573-12212599	0	GGACATTTCTCTCAACAGGGAAAGTTC	1	2	7	AA2	1.0	.
chr3	12216876	12216906	chr3:12216876-12216906	0	AAAACAGCCTTTTAAAAAAGAAAACTTGTCA	1	3	11	ABC1	2.0	.
chr3	12217242	12217272	chr3:12217242-12217272	0	AGCCTTGATCTTCACCTCACAAAACTAGCTC	1	2	11	DD1	-	.
chr3	12221428	12221447	chr3:12221428-12221447	0	CAAGTAGCTGGGACTTGTCT	3	3	0	ACC1	1.0	.
chr3	12221984	12222015	chr3:12221984-12222015	0	CAGCTTGCTCCACTGATGTTGGAAATAAGTCA	1	3	12	ACC2	2.0	.
chr3	12222608	12222634	chr3:12222608-12222634	0	AGGCTTGACTGAGACAAAAAAATGTTT	1	2	7	AD2	1.0	dELS
chr3	12223260	12223280	chr3:12223260-12223280	0	GAGCATGCTCTGAACTCCTTG	2	3	1	ABC2	2.0	dELS,CTCF-bound
chr3	12229316	12229341	chr3:12229316-12229341	0	AGACCTGCTTTCTTACAGAGATGTTT	1	2	6	AB2	-	dELS,CTCF-bound
chr3	12230124	12230147	chr3:12230124-12230147	0	GGGCAAGGTTGAAGTGGCATGTTC	1	2	4	CD	-	dELS
chr3	12232081	12232108	chr3:12232081-12232108	0	TGGCTTGTTCTGATGGGGAAGGAAGCCC	1	2	8	AC2	1.0	.
chr3	12232397	12232417	chr3:12232397-12232417	0	AGACTATCTTAGGGCTTATCT	1	2	1	AA2	1.0	.
chr3	12233414	12233441	chr3:12233414-12233441	0	AGACCAGCCTGGAGTTTGAGACCAGCCT	1	2	8	BB2	-	.
chr3	12235627	12235653	chr3:12235627-12235653	0	GAGAAAGTTCAAAATGAGAATTTGTTT	1	2	7	AA2	-	dELS
chr3	12236013	12236032	chr3:12236013-12236032	2	GAACATGTTATGGCAAATCC	4	3	0	ACC1	2.0	.
chr3	12236049	12236075	chr3:12236049-12236075	2	AAGTAAGTCTTATTTACAAACAAGTTA	1	2	7	AC2	-	.
chr3	12238752	12238776	chr3:12238752-12238776	0	AGGCAAGCCCGCTTAAGGCATATTT	2	1	5	A1	1.0	.
chr3	12241438	12241459	chr3:12241438-12241459	0	AATATTGTTCATGAGCAAGCCA	1	3	2	ACD1	1.0	.
chr3	12244727	12244755	chr3:12244727-12244755	0	AAGTTAGTTTTCATATGTTCAGCAAGTCA	1	3	9	ACC1	-	.
chr3	12246409	12246438	chr3:12246409-12246438	0	AAGCATTTCTTCTCTTTCCGGGGTAAGTTT	1	2	10	AA2	-	.
chr3	12253189	12253211	chr3:12253189-12253211	0	GGGCTTGATTTCAGGAGAAGTTC	1	2	3	AD2	-	dELS
chr3	12255076	12255108	chr3:12255076-12255108	0	GAACTTGTTCATTTTAGCACTGAAAGTTTGTAC	1	2	13	AD1	1.0	.
chr3	12257229	12257254	chr3:12257229-12257254	0	AAGCTTGCTCTACAGGAAGCATGGCT	2	1	6	D1	-	.
chr3	12259313	12259335	chr3:12259313-12259335	0	AGACAAGCTTTTAGAAGCTGTTT	1	2	3	AB1	-	.
chr3	12259350	12259378	chr3:12259350-12259378	0	CAACATGCTTGCAGTTTAGGTACTTGCCC	1	2	9	CD	-	.
chr3	12259870	12259895	chr3:12259870-12259895	0	AAACATGTCCATGTAAAAACTTGTAC	2	1	6	D1	-	.
chr3	12271499	12271528	chr3:12271499-12271528	0	TGGCTATCTTTCCTTATCATGGGCAAGCCT	1	2	10	AC1	-	.
chr3	12273693	12273718	chr3:12273693-12273718	0	GAACAACATTAAAAAAAAACTAGCCT	1	2	6	AD1	2.0	.
chr3	12276493	12276513	chr3:12276493-12276513	0	GGGGAAGCTAAAAACATGCTA	2	3	1	ACC1	-	.
chr3	12277970	12277994	chr3:12277970-12277994	0	AACATTGCCTCCTTTAAGCATGCTA	1	3	5	ACD1	-	.
chr3	12280604	12280629	chr3:12280604-12280629	0	GAGCATTTCTTAGCCCGAGCATGCTT	1	1	6	A2	-	dELS,CTCF-bound
chr3	12284084	12284112	chr3:12284084-12284112	0	GCACTTTCTTTAATACAGTAGGCATGTTC	2	2	9	AD1	-	.
chr3	12286394	12286413	chr3:12286394-12286413	0	AGACTAGTCTAGGCAACATG	2	3	0	ACD2	-	.
chr3	12290201	12290229	chr3:12290201-12290229	0	AAACTTTTTTCATATTTACAAGTTTGTTT	1	2	9	AA2	-	.
chr3	12295208	12295239	chr3:12295208-12295239	0	AAACAAGCTTTTGACTGCATCTAGAAAAGCAC	1	2	12	AD1	-	.
chr3	12296333	12296355	chr3:12296333-12296355	0	GAGCATCCTCTGGCAGCTTGTTA	1	3	3	ACC2	-	.
chr3	12296655	12296682	chr3:12296655-12296682	0	CAATAAGCTTTTGTCAAGAGGCTAGCCG	1	3	8	ACC1	2.0	dELS
chr3	12298556	12298586	chr3:12298556-12298586	0	GGACTTCTTTTGTGAAACTTGTGGCATGTCC	1	2	11	AC2	-	.
chr3	12300252	12300277	chr3:12300252-12300277	0	AAACCTGCCCACCTATGAACATGACC	2	2	6	BD3	-	.
chr3	12301844	12301864	chr3:12301844-12301864	0	AAACAGGTTTGAGGCTTTCTC	1	2	1	AB2	-	.
chr3	12302389	12302418	chr3:12302389-12302418	0	GGATTTCCTTTGGAGGTGATGAACATGTTT	2	2	10	AA1	-	.
chr3	12303338	12303366	chr3:12303338-12303366	0	AGGCATGCACCACCACACCCGGCTAGTTT	1	2	9	CD	3.0	.
chr3	12308931	12308952	chr3:12308931-12308952	0	AAACATGTGTTCAAGTAAGTTT	1	2	2	AD2	-	.
chr3	12311022	12311052	chr3:12311022-12311052	0	ACATTAGCTCTTTCTAAAGAAGAACATGTCC	1	2	11	AD4	1.0	.
chr3	12312334	12312363	chr3:12312334-12312363	0	GAACATGTGTGTATATTGAAAATCTTGTCT	1	2	10	DD2	-	PLS
chr3	12315640	12315661	chr3:12315640-12315661	0	AGACTATTTCTTGAGCTATTTT	1	2	2	AA2	-	.
chr3	12316966	12316985	chr3:12316966-12316985	0	AAAGATATCTGAACTTGTTT	2	2	0	AA1	1.0	dELS
chr3	12324827	12324850	chr3:12324827-12324850	0	TAAGATGTCTGATTAGACTAGTTG	1	3	4	ACC1	-	.
chr3	12326814	12326833	chr3:12326814-12326833	0	AGACAAGATCGGGCGTGTTC	1	2	0	BD2	2.0	.
chr3	12331036	12331064	chr3:12331036-12331064	0	TGACTTGCCTAAGATAACACAGCAAGTTA	1	3	9	CCC	-	.
chr3	12332830	12332852	chr3:12332830-12332852	0	AGACTAGCCTGGGAAACATAGTG	1	3	3	ACD2	1.0	.
chr3	12337208	12337228	chr3:12337208-12337228	0	CAGGAAGCCAGAAACAAGTCT	1	3	1	ACC1	-	.
chr3	12339671	12339691	chr3:12339671-12339691	0	GGGCAAGGCCTGGGCAAGTCA	1	2	1	CD	1.0	.
chr3	12340311	12340330	chr3:12340311-12340330	0	CAACTTGCCCAGAGTTGCTG	2	3	0	ACC2	-	.
chr3	12344258	12344278	chr3:12344258-12344278	0	AATCTTACTTAAAGCTAGTTT	1	2	1	AD1	-	.
chr3	12347284	12347303	chr3:12347284-12347303	0	AGACTAGCCTGGGCAACATA	2	3	0	ACD2	-	.
chr3	12349617	12349637	chr3:12349617-12349637	0	CACCTAGCTTTAGGCTTGCCA	1	3	1	CCD1	-	.
chr3	12351835	12351866	chr3:12351835-12351866	0	AAACATGTTCAGAACCTTAAAAAAGGAAACCT	2	2	12	AA1	-	.
chr3	12352986	12353014	chr3:12352986-12353014	0	AGTTTTGTCTATTTTGAAAGAACATGTCT	1	2	9	AD4	-	.
chr3	12354039	12354061	chr3:12354039-12354061	0	AGACAATCCTTCAAAACGAGTCT	1	2	3	AB2	1.0	dELS
chr3	12359022	12359052	chr3:12359022-12359052	0	AAGCTATCCCTGATTATTTCAGGACATGTTA	1	2	11	AC2	1.0	.
chr3	12362367	12362393	chr3:12362367-12362393	0	AAATTAGCCAGGCATGGTGGCATGCCC	1	3	7	ACC1	1.0	.
chr3	12367382	12367401	chr3:12367382-12367401	0	AACCAAGCTTGAGCTAGTTT	3	1	0	D1	-	.
chr3	12374232	12374260	chr3:12374232-12374260	0	GGGTATGTTTGGGGCAGTGAAACTATTCT	1	2	9	AA2	-	.
chr3	12375926	12375954	chr3:12375926-12375954	0	AGTCTTGTTTATATTTTCAAGGCTTTTTT	1	2	9	AD3	-	dELS
chr3	12380986	12381010	chr3:12380986-12381010	0	GAACATTTCCTAGCAAAATAAGCTT	1	2	5	AA2	1.0	.
chr3	12381125	12381144	chr3:12381125-12381144	0	AGAGATGTTATAACTTGCCT	4	3	0	ACC1	-	.
chr3	12381251	12381283	chr3:12381251-12381283	0	TGGCTTGCCCTGTTGCCTTTTTAGGACTGTTTT	1	3	13	ABC2	1.0	.
chr3	12382017	12382044	chr3:12382017-12382044	0	GAGCAATCCTATAAGATTGGACTTCTTT	1	2	8	AA2	-	.
chr3	12385315	12385346	chr3:12385315-12385346	0	AAACAATTTTACAATGTAAATGGAACAGGTTT	1	2	12	AB2	-	.
chr3	12386329	12386352	chr3:12386329-12386352	0	AAGCAAGTTCCAAGATGCATGCTA	1	2	4	CD	-	.
chr3	12387562	12387590	chr3:12387562-12387590	0	GGGGTTGTTTTTTTCTTGTAAATTTGTTT	1	2	9	AA2	1.0	.
chr3	12388606	12388635	chr3:12388606-12388635	0	AAACTAGTTCCAAATAATATCAGCAAGCAT	1	2	10	CD	-	.
chr3	12390847	12390869	chr3:12390847-12390869	0	CACCTTGTTGCCCAGGCTAGTCT	1	3	3	CCD1	1.0	.
chr3	12391466	12391492	chr3:12391466-12391492	0	AGGCAAGTGTGTATTTAGAGAAAGCTT	1	2	7	AD2	2.0	.
chr3	12392720	12392745	chr3:12392720-12392745	0	AGAAATGCCTTGCAGTGGGGATGTCT	1	2	6	AA2	-	.
chr3	12394098	12394125	chr3:12394098-12394125	0	GGGCAAGCTTCCAAGTCAAGGGTTGTAT	1	2	8	AD1	1.0	dELS,CTCF-bound
chr3	12394204	12394227	chr3:12394204-12394227	0	GAGACAGCCTAGGAAAGCATGCCA	1	3	4	ABC1	-	dELS,CTCF-bound
chr3	12399056	12399083	chr3:12399056-12399083	0	TACCCAGTCTCCCCTACCAGACATGTCC	1	3	8	BCD1	-	.
chr3	12400281	12400303	chr3:12400281-12400303	0	GTAGATGTTTTAAAAACATGCCG	1	3	3	ACD1	1.0	.
chr3	12403998	12404027	chr3:12403998-12404027	0	GGTCATATCCTGAGGGACCCAGACAAGCCT	2	2	10	AD1	-	.
chr3	12408121	12408143	chr3:12408121-12408143	0	AAGCTAGTCTTTCCCACTTGCTG	1	3	3	CCD2	-	.
chr3	12410894	12410923	chr3:12410894-12410923	0	GGAAAAGCCCGACTGAGCTGGAATTTGCTC	1	2	10	AA2	-	.
chr3	12414316	12414339	chr3:12414316-12414339	0	AAGAAAGCCAATAAAGGCTAGTTG	1	3	4	ACC1	1.0	.
chr3	12416607	12416630	chr3:12416607-12416630	0	AAGCAAGTTTACATAAACAGTTTT	1	2	4	AB4	-	.
chr3	12418332	12418356	chr3:12418332-12418356	0	AAAATTGTTTTTAAGTGGCAAGTTT	1	2	5	AC2	-	.
chr3	12424916	12424947	chr3:12424916-12424947	0	GGACATGTTCAGCACACAATAAATGCTAATTT	2	2	12	AD1	-	dELS,CTCF-bound
chr3	12426850	12426869	chr3:12426850-12426869	0	GAACTTGCCCAAGGTTACCT	1	2	0	AA1	2.0	.
chr3	12427345	12427372	chr3:12427345-12427372	0	GAACTTGCCTGAAACCCCAAACGTGTCT	1	1	8	B2	1.0	.
chr3	12431228	12431260	chr3:12431228-12431260	0	AAACTTTTTACTTGGAAATTTAAAAACATGCTT	1	2	13	AC1	1.0	.
chr3	12432482	12432507	chr3:12432482-12432507	0	TGGAAAGCCAGGAGTAAAACATGTTC	1	3	6	ACC1	1.0	.
chr3	12433149	12433175	chr3:12433149-12433175	0	AAGCATATTTGTGAAAAAAGCATATTT	1	2	7	AA2	1.0	.
chr3	12433337	12433359	chr3:12433337-12433359	0	AGACAAGCCTGGCCAACATGGTG	1	3	3	CCD1	-	.
chr3	12435935	12435966	chr3:12435935-12435966	0	GGACAAGCTTACGAGTGTAACCAAACTATCTG	1	2	12	AC3	-	.
chr3	12438798	12438818	chr3:12438798-12438818	0	TCAGAAGTTCAAGACTAGCCT	1	3	1	ACD1	-	.
chr3	12439645	12439677	chr3:12439645-12439677	0	AAACATTCTCTCCCCAAGTAGTGGGACTTTTCT	1	2	13	AA2	1.0	dELS
chr3	12441223	12441243	chr3:12441223-12441243	0	AAACGTGCCCTGGAAAAGCCT	1	2	1	AB2	-	dELS
chr3	12441603	12441635	chr3:12441603-12441635	0	AAACATGCCAAGGCCGGCCTCCGCAGAAAGCCT	1	3	13	ACC2	2.0	.
chr3	12443006	12443035	chr3:12443006-12443035	0	AGGTTTCCTCTTTTATAATTGGGCAAGCTC	1	2	10	AA1	-	dELS
chr3	12443857	12443882	chr3:12443857-12443882	0	GGACATGCTCTTTATTGGACTAGGGG	1	3	6	CDD3	3.0	.
chr3	12446619	12446641	chr3:12446619-12446641	0	AGACCAGCCTGGCCAACATGCCG	1	3	3	BCC1	3.0	.
chr3	12452507	12452536	chr3:12452507-12452536	0	TAGATTGTTGTTCCAGTTGGGAACAAGCCT	1	3	10	ACC1	-	dELS,CTCF-bound
chr3	12453701	12453722	chr3:12453701-12453722	0	AGGCAAGTCTGTGGACCTGTGT	1	2	2	BD1	-	.
chr3	12459089	12459111	chr3:12459089-12459111	0	GAGCAAGTCCCCAGCAGTTGCTC	1	2	3	AD1	-	dELS,CTCF-bound
chr3	12462013	12462035	chr3:12462013-12462035	0	GAGACTGCCCAAGAGACTTGCCC	1	2	3	AB4	-	.
chr3	12463563	12463582	chr3:12463563-12463582	0	GGGCAAGCCTGGGCACCTCT	3	2	0	AB4	1.0	dELS
chr3	12468121	12468140	chr3:12468121-12468140	0	GACCTAGCCTAAGCTTCTCT	2	2	0	AD3	-	.
chr3	12473044	12473068	chr3:12473044-12473068	0	CAGCTTGATCAAGTCTGACAAGTTT	1	3	5	CCD2	-	.
chr3	12473920	12473944	chr3:12473920-12473944	0	AAGCTTTCTTCAGAAGGACATGTAT	1	2	5	AD2	1.0	.
chr3	12474151	12474180	chr3:12474151-12474180	0	AGGCTTGACCTCGCAGGCTCAAGCAACCCT	1	2	10	AD2	1.0	.
chr3	12474561	12474590	chr3:12474561-12474590	0	GAGCATTTTTCTGGAGTGAGAATCAAGCCT	1	2	10	AD2	-	.
chr3	12475061	12475085	chr3:12475061-12475085	0	AGGCTTGCTTCTCCCAGGCAGGCTG	1	2	5	BC3	1.0	.
chr3	12476331	12476363	chr3:12476331-12476363	0	GAGGAAGCCTCTGGAACACGTGAGGATTTGCCT	1	2	13	AA2	1.0	dELS,CTCF-bound
chr3	12476374	12476402	chr3:12476374-12476402	0	GAACATGCTCTTAAACAAACAGCAAGCTT	2	1	9	C2	1.0	dELS,CTCF-bound
chr3	12476577	12476601	chr3:12476577-12476601	0	GGACATATTTCATAAGAGGATGTTT	1	2	5	AA2	-	dELS,CTCF-bound
chr3	12482750	12482773	chr3:12482750-12482773	0	AAGGAAGTTTAACTGGACAACCTC	1	2	4	AA2	-	.
chr3	12483039	12483070	chr3:12483039-12483070	0	CGACATGATCTCACTCTACCAAGAGCAAGCCC	1	2	12	CD	-	pELS
chr3	12483450	12483472	chr3:12483450-12483472	0	AGGCAAGTCACCCAAGCAGGTCT	1	2	3	BC2	-	.
chr3	12486503	12486524	chr3:12486503-12486524	0	GGACATGGCCTGGGGAATGTCT	1	2	2	AD2	1.0	pELS
chr3	12487752	12487771	chr3:12487752-12487771	0	AGCCTAGTCTAAATATGCTC	3	2	0	AD2	3.0	.
chr3	12488345	12488372	chr3:12488345-12488372	0	AGGTAAGCTCTCAGTTGAAATCAAGTCT	1	2	8	AD2	-	.
chr3	12490461	12490488	chr3:12490461-12490488	0	GGACCTCTTCTCAGATGAGGACAAGTTC	1	2	8	AB1	-	pELS,CTCF-bound
chr3	12496481	12496510	chr3:12496481-12496510	0	AAATTTGCCTGAAACTAATAGAACTTCTTT	1	2	10	AA2	-	dELS,CTCF-bound
chr3	12497712	12497737	chr3:12497712-12497737	0	GGGCTACCTCCCTGAAGAGCATCTCT	1	2	6	AA2	-	.
chr3	12499241	12499265	chr3:12499241-12499265	0	GGGTATGTCCCTGAAGGACCAGCCC	1	2	5	AB2	-	.
chr3	12502186	12502218	chr3:12502186-12502218	0	AAACAAGTTATTTGTATTATGAATGGCATATCT	1	3	13	ACC1	-	.
chr3	12504818	12504837	chr3:12504818-12504837	0	AGACCAGCCTGGGCAACTCT	3	2	0	AB3	-	.
chr3	12523736	12523758	chr3:12523736-12523758	0	TGCCATGTTGACCAGGCTTGTTT	1	3	3	CCD1	-	.
chr3	12526997	12527017	chr3:12526997-12527017	0	AGGGAAGTTAATAACTTGCCT	1	3	1	ACC1	1.0	.
chr3	12527423	12527444	chr3:12527423-12527444	0	AAACTTTTCCTTGAACTTTTCT	1	2	2	AA2	-	.
chr3	12527553	12527572	chr3:12527553-12527572	0	GAACTTTTCTGAGCTGGTTT	1	2	0	AB2	-	dELS
chr3	12528649	12528674	chr3:12528649-12528674	0	GGGCAAGTCTGCAGTGAGCCATGGTC	1	2	6	DD1	-	.
chr3	12528795	12528817	chr3:12528795-12528817	0	AGAAAAGTTAATAAAGCAAGCTT	1	2	3	AC1	-	.
chr3	12531991	12532018	chr3:12531991-12532018	0	TGACTTGTTCCTGCTTCTGGGCTTCTGT	1	3	8	ACD2	-	.
chr3	12532275	12532298	chr3:12532275-12532298	0	AGGCTAGTTTCTCATAAAATGCTC	1	2	4	AC1	1.0	.
chr3	12532355	12532383	chr3:12532355-12532383	0	GACCTAGCTCTAATGTAAAATGCTAGCTT	1	2	9	DD2	2.0	.
chr3	12538159	12538184	chr3:12538159-12538184	0	CTAAATGCCTATTTGGAAACAAGCTT	1	3	6	ACD1	-	.
chr3	12538671	12538692	chr3:12538671-12538692	0	AACCAAGTTCTGGAAGAAGTTT	1	2	2	AD2	-	.
chr3	12541886	12541910	chr3:12541886-12541910	0	GGAGAAGTCTTCCAGGTACTTGTCC	1	2	5	AD2	-	dELS,CTCF-bound
chr3	12549752	12549771	chr3:12549752-12549771	0	TATGTTGCCCAGGCTTGTCT	2	3	0	ACD1	-	.
chr3	12550658	12550687	chr3:12550658-12550687	0	AAACTTTCACTGCTGCTGTAAAACTTGCCT	1	2	10	AD1	-	.
chr3	12552301	12552329	chr3:12552301-12552329	0	GAACAAGACCATCTCAAAAAAAAAAGCTT	1	2	9	AD2	-	.
chr3	12552870	12552899	chr3:12552870-12552899	0	AAAATTGGCCAGGAGTGGTGGAGCATGCCT	2	2	10	AD1	1.0	.
chr3	12562845	12562869	chr3:12562845-12562869	0	CATCTAGTTGCAGAAAAACAAGCTC	1	3	5	CCD1	-	.
chr3	12563001	12563026	chr3:12563001-12563026	0	AAAATTGTCTTCCATAAAACTGGTCC	1	2	6	AB3	-	dELS,CTCF-bound
chr3	12566420	12566451	chr3:12566420-12566451	0	ATCCATGCTCCTTGGTAGTCAGAAGCAAGTTT	1	2	12	DD4	-	dELS
chr3	12567787	12567819	chr3:12567787-12567819	0	AGCCTAGTTTATCTTTAATATCAAGACATGTTC	2	1	13	D1	-	.
chr3	12568451	12568476	chr3:12568451-12568476	0	AGGGAAGTTGGTTTTGTGACATGTTC	1	3	6	ACC1	-	.
chr3	12569524	12569545	chr3:12569524-12569545	0	ACACAATTCCGGAAACTTGTTC	1	2	2	AD1	-	.
chr3	12580410	12580431	chr3:12580410-12580431	0	CAGCTGGCCAGGGAGCTTGTTC	1	3	2	BCC2	-	.
chr3	12581546	12581567	chr3:12581546-12581567	0	CAGCAAGTCCCCAGGCAGGTTA	1	3	2	BCC1	-	.
chr3	12582164	12582191	chr3:12582164-12582191	0	CGGCATGTCCCCAACAATGAAGATGTCG	1	3	8	ACC2	4.0	.
chr3	12583955	12583978	chr3:12583955-12583978	0	GGACGTGTCCCCTAAGAAAAGTTC	1	2	4	AB2	1.0	.
chr3	12586569	12586596	chr3:12586569-12586596	0	AGACATGTACCTAAAATAGGCCATGTCC	1	2	8	DD2	2.0	dELS
chr3	12590466	12590489	chr3:12590466-12590489	0	AGGCATGTGCCACCAGACTTGGTT	1	2	4	DD2	-	.
chr3	12591195	12591221	chr3:12591195-12591221	0	AGCCTTGCTTACAGAGAGGACATTCTC	1	2	7	AD3	-	.
chr3	12593221	12593240	chr3:12593221-12593240	0	AGGCATGCTCCACCATGCCC	4	2	0	CD	1.0	.
chr3	12596815	12596839	chr3:12596815-12596839	0	GAGCTTGCTTTCTGAAAGCATGGCA	1	2	5	CD	-	.
chr3	12601544	12601566	chr3:12601544-12601566	0	GGACATTTTTTGGGGGGAAGTCC	1	2	3	AA2	-	.
chr3	12601751	12601779	chr3:12601751-12601779	0	AGCCTAGTTCTGGTTCCCAAAACTAGCTA	1	2	9	CD	2.0	.
chr3	12601863	12601894	chr3:12601863-12601894	0	GAGCATGTTTTGGAGGGGAATGTGAGAAGTCC	1	2	12	AC1	-	.
chr3	12604639	12604658	chr3:12604639-12604658	0	AAGCTAGTTGGAACACGCCC	3	2	0	BC2	-	.
chr3	12604980	12605007	chr3:12604980-12605007	0	AGGCCAGCTTTTCTAAGGGAAATTGTTC	1	2	8	AB2	-	.
chr3	12605474	12605496	chr3:12605474-12605496	0	CACCATGTTGGCCAGGCTAGTCT	1	3	3	CCD1	-	.
chr3	12607447	12607469	chr3:12607447-12607469	0	AGACCAGCCTGGGCAACATGCTG	1	3	3	BCC1	-	dELS
chr3	12608896	12608916	chr3:12608896-12608916	0	AGGCAAGCTTCAGGAACGTCT	1	2	1	AB1	-	dELS
chr3	12609539	12609567	chr3:12609539-12609567	0	TAATTTGCTCAAGGCCACACAGCAAGTTT	1	3	9	ACC1	-	.
chr3	12615590	12615614	chr3:12615590-12615614	0	CAGCTAGTTCTTCCACAGTTAGTTC	1	3	5	ACC2	1.0	.
chr3	12616156	12616176	chr3:12616156-12616176	0	AAAAAAGTACAGAACTTGTCT	1	2	1	AD1	3.0	.
chr3	12617311	12617333	chr3:12617311-12617333	0	CACCATGTTGGCCAGGCTTGTCT	1	3	3	CCD1	-	.
chr3	12621044	12621069	chr3:12621044-12621069	0	AGCCTTCCTCCTTCAGAAACTTGTTT	1	2	6	AD1	-	.
chr3	12621623	12621654	chr3:12621623-12621654	0	AAATTTGTCCTACAGAAGCCTAAGACAAGTGT	1	2	12	AD3	-	.
chr3	12621659	12621678	chr3:12621659-12621678	0	AAACATGTGTAAGCATATTC	3	2	0	AD2	1.0	.
chr3	12622502	12622530	chr3:12622502-12622530	0	AGGCAAGCTGGTTTTTTCACATCTTGTCT	1	3	9	CCD2	1.0	dELS
chr3	12622540	12622565	chr3:12622540-12622565	0	AGACATCTCTTTAGAGAGGCTTTCCC	1	2	6	AA2	-	dELS
chr3	12625624	12625645	chr3:12625624-12625645	0	GGACTGGTTTAAAAACAAGACC	1	2	2	BD2	-	.
chr3	12628260	12628279	chr3:12628260-12628279	0	AGACCAGCCTGGGCTAATCC	3	2	0	AB3	-	.
chr3	12628375	12628401	chr3:12628375-12628401	0	AAACTAGCCGGGTGTGGTGGCATGCAC	1	3	7	CCD1	-	.
chr3	12634755	12634783	chr3:12634755-12634783	0	GAAATAGCCCATATTTTCAAAGTTAGCCC	1	2	9	AA2	-	.
chr3	12638471	12638491	chr3:12638471-12638491	0	AAACAAGTCCCAAACAGACCA	1	3	1	ABC2	1.0	.
chr3	12641457	12641485	chr3:12641457-12641485	0	GGACATGTCCCCCCCAAAAAAAAATGTTT	1	1	9	A2	2.0	.
chr3	12643435	12643463	chr3:12643435-12643463	0	TGACTTGTTTAAAAATTAAAAAGAAGCCG	1	3	9	ACC2	1.0	.
chr3	12644159	12644180	chr3:12644159-12644180	0	GAAGTAGCTTCGGGACAAGTCA	1	2	2	AC2	-	.
chr3	12645774	12645793	chr3:12645774-12645793	0	TATGTTGCCCAGGCTAGTCT	2	3	0	ACD1	-	.
chr3	12646737	12646769	chr3:12646737-12646769	0	AGACGGGTTTTACTATGTTGGCCAGACTTGTCT	1	2	13	BB1	1.0	.
chr3	12647964	12647985	chr3:12647964-12647985	0	GAGCTAGTTCAAAAACAATTAT	1	2	2	AD4	-	.
chr3	12649293	12649312	chr3:12649293-12649312	0	AGACATGTTTAAAATTTTTC	2	2	0	AA1	-	.
chr3	12651119	12651147	chr3:12651119-12651147	0	TAGCAAGCCTTTTTACTTCTAAAATGTTT	1	3	9	ACC2	1.0	.
chr3	12655224	12655243	chr3:12655224-12655243	0	AGGCATGCGCCAACAAGCCC	4	2	0	CD	-	.
chr3	12656649	12656669	chr3:12656649-12656669	0	AGGCAAGAGTAAGACATGCCT	1	2	1	DD1	1.0	.
chr3	12657058	12657088	chr3:12657058-12657088	0	AGATAAGGTCCTTGAAGGTAGGAACTTGCCT	1	2	11	AD1	1.0	.
chr3	12658712	12658732	chr3:12658712-12658732	0	AAACTAGCTTTAGGATTGTTA	1	2	1	AC1	1.0	dELS
chr3	12659813	12659838	chr3:12659813-12659838	0	AGGCATGCTGTTTGGCTAACAAGCTC	1	2	6	CC	1.0	dELS,CTCF-bound
chr3	12660087	12660114	chr3:12660087-12660114	0	GAACTTGCTTAATCTTCAGAGCAAACAA	1	3	8	ACD2	-	.
chr3	12663294	12663323	chr3:12663294-12663323	0	AGGCTAGTCCTGATACCCAAGAAGAGGCCC	1	2	10	AB1	1.0	.
chr3	12665572	12665604	chr3:12665572-12665604	0	AGACCAGCCTGGCCAACATGGTGAAACCTGTCT	1	2	13	BB2	1.0	.
chr3	12668963	12668993	chr3:12668963-12668993	0	GAAATGGTTTGAAGGAAGAATAGACATGCCC	2	2	11	AB1	1.0	.
chr3	12670161	12670181	chr3:12670161-12670181	0	CAGCTTGTCTGAAAAAAGCTA	1	3	1	ACC2	-	.
chr3	12670268	12670296	chr3:12670268-12670296	0	AGACTAGCCTGACCAACATGGAGAAACCC	1	2	9	AA1	-	.
chr3	12676096	12676118	chr3:12676096-12676118	0	AGACTAGCCTGGCCAACATGGTG	1	3	3	CCD1	-	.
chr3	12676412	12676432	chr3:12676412-12676432	0	CAACCAGCTATAGACTTGTTT	1	3	1	BCC1	-	dELS,CTCF-bound
chr3	12677176	12677198	chr3:12677176-12677198	0	AAACTAGCCTGGCCAACATGGTG	1	3	3	CCD1	-	.
chr3	12678506	12678537	chr3:12678506-12678537	0	GGCCAAGTTCTACATTTTAGTTGAACTTTTTT	1	2	12	AD3	-	.
chr3	12682833	12682854	chr3:12682833-12682854	0	GAGGAAGCTTCCAAATAAGCCT	1	2	2	AA2	-	dELS
chr3	12693924	12693944	chr3:12693924-12693944	0	AAGCAGGCTGGCAACTAGCTC	1	3	1	BCC2	-	dELS
chr3	12694703	12694735	chr3:12694703-12694735	0	GAGCTGGTTTTGCCATGTTGGCCAGGCTGGTCT	1	2	13	BB2	-	dELS
chr3	12700024	12700054	chr3:12700024-12700054	0	GAGCAAGCTTGTCAGGGGGCTGGAGGTGTTC	1	2	11	AB1	-	.
chr3	12700288	12700315	chr3:12700288-12700315	0	AGTCCAGCTTATGACGTTGGGCAAGTCA	1	3	8	BCD1	-	.
chr3	12700559	12700579	chr3:12700559-12700579	0	GAGCATTTACAGAACTTGTCC	2	2	1	AD1	-	.
chr3	12702063	12702085	chr3:12702063-12702085	0	AAACATACCTCATGAACTTGCTG	1	2	3	AC2	2.0	.
chr3	12702519	12702551	chr3:12702519-12702551	0	GAAAAAGTTTCTAGCCCCACTAGAAACTTGCTG	1	2	13	AC2	-	.
chr3	12703034	12703066	chr3:12703034-12703066	0	AGGCTTGTCTCCGAAAGAAACTAAGGGTGGCTT	1	2	13	AB1	-	dELS
chr3	12705426	12705454	chr3:12705426-12705454	0	AACCATGTTTTGGGGGGAAAGGCTTGATT	1	2	9	DD3	-	.
chr3	12710670	12710697	chr3:12710670-12710697	0	GGGCTTGCCATAAATATATGGCATCTCT	1	3	8	ACC1	-	.
chr3	12713414	12713434	chr3:12713414-12713434	0	AGAAATGTTATTAACAAGTCT	2	3	1	ACC1	1.0	.
chr3	12719047	12719066	chr3:12719047-12719066	0	AGGAAAGCTCTGGCATGCTC	3	2	0	AC2	1.0	.
chr3	12719972	12720003	chr3:12719972-12720003	0	AAGAAAGCTCCGCGGCACAAGGGAGCAACCTC	1	2	12	AA2	-	.
chr3	12723457	12723489	chr3:12723457-12723489	0	GACCATGCTGACACCTTGATCTTGGACTTGCCA	1	3	13	CCD1	-	.
chr3	12723762	12723781	chr3:12723762-12723781	0	AGAGTAGCCCAGGCATGGTC	3	2	0	AD3	1.0	.
chr3	12725431	12725461	chr3:12725431-12725461	0	GAACATACTGTCATTGCTGTATGACAAGCTT	1	3	11	ACC2	1.0	.
chr3	12735852	12735879	chr3:12735852-12735879	0	TAACTTGTTTTCAGTATCTGGCTAGTTC	1	2	8	CC	1.0	.
chr3	12743176	12743199	chr3:12743176-12743199	0	AAACATGCTCGGCCAGGCACGGTG	1	3	4	BCD2	2.0	.
chr3	12744015	12744040	chr3:12744015-12744040	0	GGAGAAGCTCAGCCTGGAACAAGCTG	1	2	6	AC2	1.0	.
chr3	12752230	12752258	chr3:12752230-12752258	0	AAGCATGTACCACCATCCAGGGTTTGTCT	1	2	9	AD2	1.0	dELS
chr3	12753055	12753074	chr3:12753055-12753074	0	GAACTTCCCTGGGCAGGTCT	1	2	0	AB2	-	dELS
chr3	12755986	12756010	chr3:12755986-12756010	0	GGAAAAGTGTGGGACAGACTTGTCC	1	2	5	AD1	-	dELS
chr3	12756523	12756548	chr3:12756523-12756548	0	GAGTTTGCCTTCCATAAAACTTTTTT	1	2	6	AA2	2.0	.
chr3	12760927	12760956	chr3:12760927-12760956	0	AGACAAGATCTTGCTATGTTAGGCTGGTCT	1	2	10	BD2	1.0	.
chr3	12764693	12764722	chr3:12764693-12764722	0	AAGCTTGCCTTGGCTGAAGGCAGAAAGTTG	1	3	10	ACC2	-	dELS
chr3	12767003	12767034	chr3:12767003-12767034	0	AGAGATGTCTGCGCCTGGGGAAGGGCCAGTCT	1	2	12	AB2	-	.
chr3	12767887	12767909	chr3:12767887-12767909	0	TAGCTTGTCCAGGAAGCAAAACT	1	3	3	ACD2	2.0	.
chr3	12769836	12769861	chr3:12769836-12769861	0	AAACAAGTTCCATTTTCAACGTGTCT	1	2	6	BC1	-	.
chr3	12771044	12771063	chr3:12771044-12771063	0	GGGGTAGTTTAGAGAAGCCT	1	2	0	AA2	-	.
chr3	12771721	12771743	chr3:12771721-12771743	0	AGACCAGCCTGGCCAACATGTTG	1	3	3	BCC1	-	.
chr3	12773363	12773389	chr3:12773363-12773389	0	AGACAAGTATTGCCAAGGAAGAAGCCT	1	2	7	AD2	-	dELS
chr3	12774656	12774680	chr3:12774656-12774680	0	CAGCTTGCCCTGTGCCAGCTTTTCT	1	3	5	ACC1	-	.
chr3	12774950	12774980	chr3:12774950-12774980	0	GAGCCTGCCACCCTCCCCCAGCAACTTGCCT	1	3	11	BCC1	-	.
chr3	12782447	12782470	chr3:12782447-12782470	0	AAGCAAGTTTATTAGAGCAACGTC	1	2	4	AD4	2.0	.
chr3	12787048	12787068	chr3:12787048-12787068	0	AGATAAGCCTAGAACATCTTT	1	2	1	AA2	-	.
chr3	12787104	12787135	chr3:12787104-12787135	0	GAAAATGCTCCAAAAAGAACGGGAGCTTGTCA	1	2	12	AC2	1.0	.
chr3	12789650	12789670	chr3:12789650-12789670	0	AGAAAAGCCTTAGACAAACCC	1	2	1	AA2	-	.
chr3	12795944	12795976	chr3:12795944-12795976	0	AGGCTTGTCTGGCTCTGAAGCACACACTACTCC	1	2	13	AD1	-	pELS
chr3	12798591	12798619	chr3:12798591-12798619	0	TGACTTGCCCAAGGTCACAGAGCTGGCTA	1	3	9	BCC1	2.0	dELS,CTCF-bound
chr3	12799471	12799497	chr3:12799471-12799497	0	TGGCTTGCTTTCTCCGAGAGCTAGTGT	1	2	7	CD	-	.
chr3	12799572	12799597	chr3:12799572-12799597	0	CTGTAAGTTCTGTTAAGGGCTAGCTC	1	3	6	ACD1	2.0	.
chr3	12799728	12799755	chr3:12799728-12799755	0	GAAGATGCTCTGGTGGCCAGACTTGTAT	1	2	8	AD3	-	dELS,CTCF-bound
chr3	12801403	12801424	chr3:12801403-12801424	0	AAACATGTTTGCAAGCTGGACA	2	3	2	BCD2	-	.
chr3	12802955	12802979	chr3:12802955-12802979	0	TGGCATGCCTGTATAGGGCAGCTCC	1	3	5	ABC2	-	.
chr3	12803962	12803984	chr3:12803962-12803984	0	GGACATGTCCCTTGGACTTTTCC	2	1	3	A1	-	.
chr3	12804807	12804829	chr3:12804807-12804829	0	AGGCATTCTTCTGGGGCATGTTA	1	2	3	AC2	-	.
chr3	12804898	12804924	chr3:12804898-12804924	0	GGACAAGTTTATGAGCTGGGAATGTCT	1	1	7	A2	2.0	.
chr3	12806848	12806875	chr3:12806848-12806875	0	AAGCAAGCCTCTAAGGCAGAGGTTCTCC	1	2	8	AA1	-	.
chr3	12808307	12808328	chr3:12808307-12808328	0	GGACATCCTCTCTGACATGCTG	1	3	2	ACC2	-	.
chr3	12815621	12815640	chr3:12815621-12815640	0	GAGTGAGCTTGAGCAAGTTG	1	3	0	ABC1	1.0	.
chr3	12816174	12816206	chr3:12816174-12816206	0	AGGCTGGCTCCAGTGAGTTCCCTGGACATGTTT	2	1	13	B2	-	.
chr3	12819514	12819538	chr3:12819514-12819538	0	AAGCAAGCTCTCTGTGACCGAGCCT	1	2	5	BD1	2.0	.
chr3	12820120	12820147	chr3:12820120-12820147	0	GGTCAAGTTCCTTATCTCGGACCAGCCC	1	2	8	BD2	3.0	.
chr3	12821653	12821682	chr3:12821653-12821682	0	TGGCTTGCTTTAAAACATTTGAACTGGTTT	1	2	10	BC2	-	.
chr3	12822263	12822293	chr3:12822263-12822293	0	AAGCTGGTTCCTATTTTTTATTGACATGTTT	1	2	11	BC2	-	.
chr3	12825549	12825568	chr3:12825549-12825568	0	CAACAAGCCCTCGCTAGTCC	2	3	0	CCD2	-	.
chr3	12828126	12828155	chr3:12828126-12828155	0	GAGCTAGTTCCAGAAGTTAGGACCATTTTC	2	2	10	AD1	-	.
chr3	12830487	12830516	chr3:12830487-12830516	0	GGGGATTTTTCTCCAGGATCGAGCAAGTCT	2	2	10	AA1	1.0	dELS,CTCF-bound
chr3	12830920	12830943	chr3:12830920-12830943	0	AGGCTTCTTTGTGAGGACTTGACT	1	2	4	AD2	1.0	pELS,CTCF-bound
chr3	12835728	12835760	chr3:12835728-12835760	0	TAACTTGTCACCTAACTTTACAAAAGCAAGGCT	1	3	13	CCD1	1.0	.
chr3	12835864	12835884	chr3:12835864-12835884	0	GGAGATGACTAAGGCTAGTCT	2	2	1	AD1	-	.
chr3	12837329	12837348	chr3:12837329-12837348	0	TGACTAGCTTTAGTTTGCCT	2	3	0	ACC2	-	.
chr3	12837926	12837955	chr3:12837926-12837955	0	TAACTTACTCAAAACACCTAGAACTAGCTG	1	3	10	ACC2	-	.
chr3	12845694	12845714	chr3:12845694-12845714	0	GGGCAAGTTTGGAACTTCCTA	1	2	1	AC3	2.0	.
chr3	12845716	12845747	chr3:12845716-12845747	0	AGACTTGCTGAATGGCTTTAACGAAAATGTTG	1	3	12	ACC2	-	.
chr3	12846094	12846116	chr3:12846094-12846116	0	GAAAATGTCTCCAGGACATGTCA	1	2	3	AC2	-	.
chr3	12848828	12848855	chr3:12848828-12848855	0	GAACATTTTTCAAAAGTAATACTTGCTT	1	2	8	AD2	1.0	.
chr3	12851876	12851899	chr3:12851876-12851899	0	TGACCAGTTCTACTGGACATGTTT	1	2	4	BC3	-	.
chr3	12852734	12852754	chr3:12852734-12852754	0	TCAATTGCCCCAAACTAGCTC	1	3	1	ACD1	-	.
chr3	12853951	12853977	chr3:12853951-12853977	0	AGGGAAGCTCCCTCCATGGAGATGCCT	1	2	7	AA2	-	dELS
chr3	12854512	12854531	chr3:12854512-12854531	0	GAACATACCTAGGCATTTCC	1	2	0	AA2	-	.
chr3	12856366	12856393	chr3:12856366-12856393	0	GGAGTTTTTTGCACTGATAGACTAGTCT	1	2	8	AA1	1.0	.
chr3	12859412	12859432	chr3:12859412-12859432	0	TGACTTGCCATGGACGTGTCC	1	3	1	BCC2	1.0	.
chr3	12861157	12861177	chr3:12861157-12861177	0	TGACTTGTCATGGACGTGTCC	1	3	1	BCC2	1.0	.
chr3	12862040	12862059	chr3:12862040-12862059	0	AGACAAGGCCAGAATTGTTT	2	2	0	AD2	-	.
chr3	12862628	12862647	chr3:12862628-12862647	0	GACCATGTTTGGGCAAATTC	3	2	0	AD3	-	.
chr3	12863334	12863357	chr3:12863334-12863357	0	GAGCAATTCCCACTGGACAAGCTC	1	1	4	A2	-	.
chr3	12866773	12866805	chr3:12866773-12866805	0	GAGCCTGATCTAAGTGCCACTCAAAACATGTTT	2	2	13	BD1	-	.
chr3	12867540	12867570	chr3:12867540-12867570	0	TGGAATGTTTTCTGCACTGATAGACTAGTCT	1	2	11	AC3	-	.
chr3	12869705	12869728	chr3:12869705-12869728	0	GAGCCAGCCCTCAAAAGCTTGGCC	1	2	4	BD3	2.0	.
chr3	12874063	12874092	chr3:12874063-12874092	0	TGGCAAGCCTCATGGGTTCACAGCTACCTC	1	3	10	ACC1	2.0	.
chr3	12876821	12876846	chr3:12876821-12876846	0	AGGCATTCCTGCTCTGGGGATTGCCT	1	2	6	AA2	-	.
chr3	12879590	12879609	chr3:12879590-12879609	0	AAAGGTGCCTGGGCAAGCTT	3	2	0	AB4	-	dELS,CTCF-bound
chr3	12884493	12884524	chr3:12884493-12884524	0	GGACTTGTCCCAGCAGGGATTAGGGCTTTCTT	1	1	12	A1	1.0	.
chr3	12894625	12894655	chr3:12894625-12894655	0	AGGCATGCCAGCGGGCCCCAGAGCCTTGCCA	1	3	11	CCD2	-	.
chr3	12900570	12900591	chr3:12900570-12900591	0	CAGCAAGTTTTGGGGTTTGTTT	1	2	2	AC2	-	.
chr3	12904080	12904109	chr3:12904080-12904109	0	GGGAAAGCTACTGCACCTCCCAGCTAGCCC	1	3	10	ACC1	-	dELS
chr3	12905457	12905479	chr3:12905457-12905479	0	AGGCATGCCTGAAAGGCTTTCCA	1	2	3	AC3	-	dELS,CTCF-bound
chr3	12907806	12907833	chr3:12907806-12907833	0	GGGCTTTCCCGGACCCCGGAGCCAGCCC	1	2	8	AB2	-	dELS,CTCF-bound
chr3	12909215	12909241	chr3:12909215-12909241	0	AGGCAAGTGCCAGAGTCTGGCAAGTCT	1	2	7	CD	1.0	.
chr3	12910263	12910294	chr3:12910263-12910294	0	CGGCATGTCCTATAGAAGCTGCAGGCTTGGCT	1	2	12	CD	2.0	.
chr3	12910324	12910352	chr3:12910324-12910352	0	GGCCAAGCCCTGGGACCATAGACATGATC	1	2	9	DD3	-	.
chr3	12911588	12911613	chr3:12911588-12911613	0	GGACATGCGCTCTTCCAGGCAGGCCC	1	2	6	BD2	4.0	.
chr3	12911835	12911865	chr3:12911835-12911865	0	GGACAAGCCCACGTGAGTGGAGGGCATGGGC	1	2	11	DD4	-	.
chr3	12912703	12912725	chr3:12912703-12912725	0	GGGCATCTTTGGCAAGAAAGCCC	1	2	3	AA2	-	.
chr3	12913116	12913142	chr3:12913116-12913142	0	GAGCCTGTCTGAGGAAGGGGCCTGCCC	1	2	7	BB2	-	.
chr3	12913463	12913491	chr3:12913463-12913491	0	GGTGTAGTCCGAGTTTCTGGGGCTTGTTT	1	2	9	AD4	1.0	.
chr3	12914062	12914086	chr3:12914062-12914086	0	GGACTTTTCCCACCCAACCAAGCCT	1	2	5	AD2	-	.
chr3	12914194	12914213	chr3:12914194-12914213	0	CAGCTACCCTGAACATGCCC	3	2	0	AC1	-	.
chr3	12915853	12915881	chr3:12915853-12915881	0	AGGCAGGCCCACAGCAACAGGACATTTTC	1	2	9	AB2	-	.
chr3	12916229	12916255	chr3:12916229-12916255	0	CACCTTGCCCACAGCACAGGCTTGTTG	1	3	7	CCD1	2.0	dELS
chr3	12917873	12917899	chr3:12917873-12917899	0	GGACTGGCTTCCGTGGTGAGCTACTCC	1	2	7	AB2	2.0	.
chr3	12918053	12918083	chr3:12918053-12918083	0	AGGCTGGCTCCAGGAGTCCAGGGACCTGCCT	1	2	11	BB2	-	.
chr3	12920131	12920160	chr3:12920131-12920160	0	AGGCCAGTTTCATCCTTCAAGGACAAGCTA	1	2	10	BC2	1.0	.
chr3	12922910	12922937	chr3:12922910-12922937	0	AGGCAGGCTCCAGCTTCTGGCCAAGCTC	1	2	8	BD2	1.0	dELS,CTCF-bound
chr3	12923456	12923480	chr3:12923456-12923480	0	AAAGATGCCCAGCCTGTGCATGCTT	1	2	5	AD2	-	.
chr3	12931939	12931963	chr3:12931939-12931963	0	GTACATGTTTCTCAGAGACAAGCTT	2	1	5	D1	-	.
chr3	12935660	12935684	chr3:12935660-12935684	0	TGAGTAGTCCGACTCAGACTTGCTC	1	2	5	AC3	-	dELS,CTCF-bound
chr3	12939451	12939472	chr3:12939451-12939472	0	AGACTAGCCCTTGGGCTCCTTT	1	2	2	AB4	-	.
chr3	12945318	12945347	chr3:12945318-12945347	0	GAACATGCTTGGGAGTGGCCGGGCCTCCCT	2	2	10	AB1	1.0	.
chr3	12949382	12949403	chr3:12949382-12949403	0	AGGCAATCTTGAAAGCCTGTCT	1	2	2	AB2	1.0	dELS,CTCF-bound
chr3	12949686	12949711	chr3:12949686-12949711	0	GGTCTTGTTCTGCACAGGGCTATCTT	1	2	6	AD3	-	dELS,CTCF-bound
chr3	12953117	12953142	chr3:12953117-12953142	0	AAGCTAGGTCTGAACTGAGCAAGCCA	1	2	6	CD	1.0	dELS
chr3	12953366	12953398	chr3:12953366-12953398	0	TGACATGCCCCCGCCCTGGCCTCAGGCCTGCCC	1	2	13	BC2	1.0	dELS
chr3	12955929	12955952	chr3:12955929-12955952	0	CAACTTGGTCCACAAAACATGCTC	1	2	4	CD	-	.
chr3	12957012	12957038	chr3:12957012-12957038	0	CCTCAAGTCTTGTGGCTGGGCTTGTCC	1	3	7	CDD2	-	.
chr3	12958707	12958738	chr3:12958707-12958738	0	GGCCATGCCTAGGGTGTGACTTTGGCTTGTTT	1	2	12	CD	-	.
chr3	12960282	12960309	chr3:12960282-12960309	0	TGACTTCCTGGGGCTGGCGAACATGTTT	1	3	8	ACC2	1.0	.
chr3	12962134	12962154	chr3:12962134-12962154	0	GGGCCAGTTCTGGACAGGCCT	1	2	1	BB2	1.0	.
chr3	12965016	12965048	chr3:12965016-12965048	0	GTGAAAGCCTGAAAATCCTAGCAGGGCTAGCCA	1	3	13	ACD1	-	dELS,CTCF-bound
chr3	12971364	12971395	chr3:12971364-12971395	0	CCGCCTGCCCATGTGCACATAGAGGCATGCCC	1	3	12	BCD1	1.0	.
chr3	12972935	12972966	chr3:12972935-12972966	0	AAGCCAGCCCATCCCCCAGAACAGAAATGTTT	1	2	12	AB2	-	.
chr3	12977146	12977165	chr3:12977146-12977165	0	AGACTAGCCTGGGCAACATG	2	3	0	ACD2	-	.
chr3	12977501	12977523	chr3:12977501-12977523	0	GAGAAAGCTGCAAGGGCTTGCCC	1	2	3	AC1	-	.
chr3	12981598	12981629	chr3:12981598-12981629	0	AAACATGTTAGAAACATAGACAAAGCTAGATA	1	3	12	CCD1	-	.
chr3	12984300	12984320	chr3:12984300-12984320	0	GAGCATACTCAAGTCTAGTTT	1	2	1	AD2	-	dELS,CTCF-bound
chr3	12985215	12985246	chr3:12985215-12985246	0	TGGCTTGCTTGGGTCTTGAAGGGGGCACACCC	1	3	12	ABC2	-	pELS,CTCF-bound
chr3	12986005	12986028	chr3:12986005-12986028	0	GGCCTTGCCTGTTGGGCCATGTTT	1	2	4	DD2	1.0	.
chr3	12986833	12986859	chr3:12986833-12986859	0	GGGCTTGCTGTGGGCTGTGGCATCTCC	1	3	7	ACC1	1.0	.
chr3	12987945	12987966	chr3:12987945-12987966	0	GGGCAAGGCTGTATGCTTGCTT	1	2	2	DD2	-	.
chr3	12988213	12988235	chr3:12988213-12988235	0	AGACTAGCTTGGCTAACATGGCA	1	3	3	CCD1	2.0	.
chr3	12988964	12988992	chr3:12988964-12988992	0	GAACTTGCCCAACGATGCAAAGCAAGTTA	1	1	9	C1	-	.
chr3	12992675	12992695	chr3:12992675-12992695	0	GGGCATGCTCAGAGCAACACT	1	2	1	AD4	-	dELS,CTCF-bound
chr3	12996348	12996369	chr3:12996348-12996369	0	GGGCAAGTCCCACGACTTTTCT	1	2	2	AC1	-	.
chr3	12997625	12997655	chr3:12997625-12997655	0	GGCCTAGTCCTCCTAGGCTACAAACCTGTTC	1	2	11	BD2	-	.
chr3	13004137	13004157	chr3:13004137-13004157	0	GAAAAAGCCCTGAGCTAGTTG	1	2	1	AC2	1.0	.
chr3	13007522	13007549	chr3:13007522-13007549	0	GAACTTGCGCGAGTCACTTGGCTTGCCT	1	2	8	CD	4.0	.
chr3	13010354	13010381	chr3:13010354-13010381	0	GAGCTTGGTCTATCAGAGAGAGTAGTTC	1	2	8	AD2	-	.
chr3	13010944	13010967	chr3:13010944-13010967	0	GTGCCTGCTCACTAGAGCTTGCCT	1	2	4	BD4	-	dELS,CTCF-bound
chr3	13012135	13012166	chr3:13012135-13012166	0	GGGCTACCTTTCACCCACATGCAGGCTTACTT	1	2	12	AA2	-	dELS,CTCF-bound
chr3	13012648	13012676	chr3:13012648-13012676	0	AGGGATGCCCACATGGAGAGGGCCTGCCT	1	2	9	AB2	-	dELS,CTCF-bound
chr3	13012763	13012788	chr3:13012763-13012788	0	AAGCTAGTTACCCTCCAGACTTTTCA	1	3	6	ACC1	-	.
chr3	13016934	13016958	chr3:13016934-13016958	0	AGATTTGCCTGTTCTGGACATTTCC	1	2	5	AA2	-	dELS
chr3	13019093	13019112	chr3:13019093-13019112	0	AAACAAGCCCAGAGAGGTTT	3	2	0	AB1	-	dELS
chr3	13022536	13022564	chr3:13022536-13022564	0	GGGCTGGCCCTGCGTCCAGAGGCTGGCCT	1	2	9	BB2	1.0	PLS,CTCF-bound
chr3	13028493	13028518	chr3:13028493-13028518	0	GGGGATGTTTTTCCAAGAACTTGCTA	1	2	6	AC2	-	dELS
chr3	13029403	13029428	chr3:13029403-13029428	0	AAGCAGCTTTGTTCTGAGACATGCTT	2	2	6	AB1	1.0	.
chr3	13029890	13029916	chr3:13029890-13029916	0	AGGTAAGTCTGCTGCCTGAACCTGCTC	1	2	7	AB2	1.0	.
chr3	13031286	13031313	chr3:13031286-13031313	0	TGACAAGCCTGGGGGCAGGGACAGGTCC	1	2	8	BC2	1.0	.
chr3	13034710	13034734	chr3:13034710-13034734	0	CAACTATTCTGCTGAGGACAAGTTT	1	2	5	AC1	2.0	.
chr3	13036744	13036765	chr3:13036744-13036765	0	GAGCTTGTCCCAAAGTGAGTTC	1	2	2	AB1	1.0	.
chr3	13037224	13037246	chr3:13037224-13037246	0	GGGCCACTTTGGAAAGCAAGTTC	1	2	3	AB1	-	.
chr3	13038776	13038798	chr3:13038776-13038798	0	GGGCCACTTTGGAAAGCAAGCTC	1	2	3	AB1	-	.
chr3	13041421	13041452	chr3:13041421-13041452	0	AGAAAAGCTCCCACACTTTCCCAGAATTGCTC	1	2	12	AA2	1.0	.
chr3	13044853	13044881	chr3:13044853-13044881	0	AAGCTTGCCCCCAGCAGCAGAGCTGGTGC	1	2	9	BD4	-	dELS
chr3	13045656	13045675	chr3:13045656-13045675	0	GAACTTTCCTGGGCTGGCCT	1	2	0	AB2	2.0	.
chr3	13050217	13050248	chr3:13050217-13050248	0	AGCCTTGTCCAGCCAAGACTGAGGCCTTGTTC	1	2	12	DD2	-	.
chr3	13050764	13050786	chr3:13050764-13050786	0	CGGCATTCCATAAAAGCTAGCTC	1	3	3	ACC2	2.0	.
chr3	13052844	13052869	chr3:13052844-13052869	0	AAATATATTCCCAATAAAACATGTCC	2	2	6	AA1	-	.
chr3	13055284	13055310	chr3:13055284-13055310	0	GCGGAAGCCCTGGGGTGAGACTTGTCT	1	2	7	AD4	-	.
chr3	13056066	13056095	chr3:13056066-13056095	0	GGCCATGTCCAACTTCTCCTGGGCTTGCCT	2	1	10	D1	-	.
chr3	13060519	13060540	chr3:13060519-13060540	0	GGGGTAGCCCTGGAAAAAGTCC	1	2	2	AA2	-	.
chr3	13061706	13061730	chr3:13061706-13061730	0	CTGCCAGCTCCGTCCAGACTTGCCC	1	3	5	BCD1	-	.
chr3	13063250	13063278	chr3:13063250-13063278	0	TGACAAGTCAATTCACTGAAAGCTAATTC	1	3	9	ACC1	-	.
chr3	13064818	13064847	chr3:13064818-13064847	0	GGGCCTGTCCTGCACAACCTAGGCTGGCCC	1	2	10	BB2	1.0	.
chr3	13070171	13070199	chr3:13070171-13070199	0	GAGCAAGTCTGTCCCGATTTGACATGTGG	1	3	9	CCD1	1.0	.
chr3	13081192	13081222	chr3:13081192-13081222	0	AGACATGCCACCAATAAAAGTTGGCATCTCT	1	3	11	ACC1	1.0	.
chr3	13081412	13081438	chr3:13081412-13081438	0	GAACATGCCACTACATCTGGCTAATTT	1	3	7	ACC1	-	.
chr3	13090535	13090560	chr3:13090535-13090560	0	CTGCAAGTCCCCCACAGGACATGCTC	1	2	6	CD	-	.
chr3	13092168	13092191	chr3:13092168-13092191	0	AAGCAAGCCAGCAGGGACATACCA	1	3	4	ACC1	-	.
chr3	13099720	13099746	chr3:13099720-13099746	0	GGACAACTTCACATGCCAGGAAAGCCC	1	2	7	AA2	1.0	.
chr3	13100846	13100870	chr3:13100846-13100870	0	AAACAAGTGCATACAAAGGATGCTT	1	2	5	AD2	-	.
chr3	13102764	13102796	chr3:13102764-13102796	0	AGACTTGCTTGCTTGCCACTAAAATGTAAGCTC	1	2	13	AD1	-	.
chr3	13104009	13104037	chr3:13104009-13104037	0	TGACTTGCCCAAGGTCACACAACTAGTTA	1	3	9	CCC	-	.
chr3	13106193	13106220	chr3:13106193-13106220	0	GGGAAAGCTCAACCCATGAAACTAGACT	1	2	8	AD3	-	dELS,CTCF-bound
chr3	13106753	13106779	chr3:13106753-13106779	0	AAACATGCTTATAAAGTGAGCAACTGA	1	3	7	ACD2	-	dELS,CTCF-bound
chr3	13108588	13108611	chr3:13108588-13108611	0	GAGCTAGACTTGGTGGGCAAGTCA	1	2	4	CD	1.0	.
chr3	13111442	13111461	chr3:13111442-13111461	0	GGGCTATTCTGGGATTGTTC	1	2	0	AA2	-	dELS,CTCF-bound
chr3	13119373	13119393	chr3:13119373-13119393	0	GAATTTGTTTAAAGAAAGTTT	1	2	1	AA2	1.0	.
chr3	13120029	13120057	chr3:13120029-13120057	0	AAGCAGTTTTTGGCCTCCAAGACATGTTC	2	2	9	AB1	-	.
chr3	13123913	13123933	chr3:13123913-13123933	0	AATCTAGCCTGCGGCTTGCTT	1	2	1	CD	2.0	.
chr3	13126165	13126192	chr3:13126165-13126192	0	GAACATATCCATGCCCTCAAACATTCTC	1	2	8	AA2	-	.
chr3	13126231	13126258	chr3:13126231-13126258	0	GGATTAGTTTGCATTTCTAGACTTGTTT	1	1	8	A1	1.0	.
chr3	13126476	13126497	chr3:13126476-13126497	0	AAGTATGTTTGTGTGCAAGTTT	1	2	2	AD2	-	.
chr3	13128478	13128507	chr3:13128478-13128507	0	GAACTAGCCTTGCATGTCTGGAATAAATCC	1	2	10	AA1	1.0	.
chr3	13130864	13130890	chr3:13130864-13130890	0	AGGATTGCTTGAGACTGAGAATTGCTT	1	2	7	AA2	1.0	.
chr3	13132185	13132206	chr3:13132185-13132206	0	CGGCTTGTTTTTAAGCTTGTTA	2	2	2	CC	2.0	.
chr3	13132249	13132270	chr3:13132249-13132270	0	GGGCAAGACTTTGAGAATGCTT	1	2	2	AD2	4.0	.
chr3	13132505	13132526	chr3:13132505-13132526	0	AGGCTTGTTTCAAGGCAACTCC	1	1	2	A1	-	.
chr3	13132717	13132740	chr3:13132717-13132740	0	AAACTTGTTCCATGCATCTTGTCC	1	2	4	CD	-	.
chr3	13133658	13133677	chr3:13133658-13133677	0	AAACTAGTTCAAGGTAATTT	1	2	0	AA1	3.0	.
chr3	13139239	13139261	chr3:13139239-13139261	0	GGGCCTGCCTCCCTGGCTTGCCT	1	2	3	BC2	-	.
chr3	13140262	13140285	chr3:13140262-13140285	0	GGACAAGTTTGTGAGAACAGGGCT	1	2	4	BD4	1.0	.
chr3	13144544	13144566	chr3:13144544-13144566	0	GGGGAAGCCCTGGGGACATCTCC	1	2	3	AA2	1.0	.
chr3	13147092	13147113	chr3:13147092-13147113	0	AGGAGAGCCCAGGGGCTAGCCA	1	3	2	ABC1	2.0	.
chr3	13150388	13150409	chr3:13150388-13150409	0	AATTAAGTTTTTAAACTTGTCA	1	3	2	ACD1	-	.
chr3	13152954	13152978	chr3:13152954-13152978	0	AAGCAAGTCCTGTAGGGGCACCTTC	1	2	5	AB4	-	.
chr3	13154738	13154759	chr3:13154738-13154759	0	AAGCAATTTTAGAAAATAGCCT	1	2	2	AA2	-	.
chr3	13156509	13156530	chr3:13156509-13156530	0	AGGCATGTGGACAGACAAGCTT	2	2	2	CD	-	.
chr3	13159229	13159261	chr3:13159229-13159261	0	AGACCAGCCTGGCCAACATGGTGAAACCTGTTT	1	2	13	BB2	-	.
chr3	13160360	13160379	chr3:13160360-13160379	0	TATGTTGCCCAGGCTAGTCT	2	3	0	ACD1	1.0	.
chr3	13162952	13162979	chr3:13162952-13162979	0	CAGCTAGTCCCCTCACCTGGGCTTCACC	1	3	8	ACD2	-	.
chr3	13163028	13163060	chr3:13163028-13163060	0	GAGCATGCCTCTGCTTCCTGCGAGACCCTGCCT	2	2	13	BD1	1.0	.
chr3	13163719	13163749	chr3:13163719-13163749	0	AGACTTGCCCTGACCCCGCCCAGCCCAGCCC	1	2	11	BD1	1.0	.
chr3	13163924	13163947	chr3:13163924-13163947	0	AGACGTGCTCTGCAGATCATGCCC	1	2	4	BD2	-	.
chr3	13164920	13164952	chr3:13164920-13164952	0	AAACTTACTTAACCCAGAGTCAGAGATTTGTCT	1	2	13	AA2	-	.
chr3	13165035	13165067	chr3:13165035-13165067	0	GGGGATGCCTTTCCCACTGAACCAAGCTTGCCC	2	1	13	A1	-	.
chr3	13165912	13165935	chr3:13165912-13165935	0	GGACATGCCTGAGTAGGCAGCTCC	1	2	4	AB4	1.0	.
chr3	13172411	13172440	chr3:13172411-13172440	0	GGACAGGCCCAGAAAGACTGAAGCTGGTTC	1	2	10	BB2	1.0	.
chr3	13173585	13173607	chr3:13173585-13173607	0	GGACAATCCCAGAGGGCTTGTCA	1	2	3	AC2	-	.
chr3	13174745	13174775	chr3:13174745-13174775	0	GGACAAGCTCACAGCCCCCTCAGAGCTGCCC	1	2	11	AB1	1.0	.
chr3	13176562	13176582	chr3:13176562-13176582	0	AAGCAAGCTCAAAACAAGCCC	2	0	1	0	1.0	.
chr3	13180867	13180887	chr3:13180867-13180887	0	GAACAAACTCCGGACATGCCA	1	2	1	AC2	2.0	.
chr3	13181767	13181794	chr3:13181767-13181794	0	GAATTTGTTTTTTCTTTTGGATATGTTT	1	2	8	AA2	-	.
chr3	13181845	13181864	chr3:13181845-13181864	0	GAATATGTTTAAACATATTT	1	2	0	AA2	2.0	.
chr3	13185428	13185457	chr3:13185428-13185457	0	TGCCTTGCTCCCTTGGACGTCAGCTTGTTC	1	3	10	CCD1	1.0	.
chr3	13186655	13186675	chr3:13186655-13186675	0	GAGCTAGTTCAGGGTGAGTCC	1	2	1	AB1	2.0	dELS
chr3	13188585	13188611	chr3:13188585-13188611	0	AGGCAAACCCAGCTTTGAACCATGCTC	1	2	7	AD2	1.0	dELS
chr3	13189535	13189556	chr3:13189535-13189556	0	AGACTTCCCCAGAGGCAACCCC	1	2	2	AA2	-	.
chr3	13189679	13189699	chr3:13189679-13189699	0	AGGCTTGCCCAGCACCAGCTC	1	2	1	BD1	-	.
chr3	13191695	13191714	chr3:13191695-13191714	0	AGACATGTCCTGGGTTGTCT	3	2	0	AC1	2.0	.
chr3	13195056	13195084	chr3:13195056-13195084	0	AGGCATGCTACTGACTGGGGAGAATGTTA	1	3	9	ACC2	2.0	.
chr3	13196154	13196182	chr3:13196154-13196182	0	GAGGAAGCCCAGTTTACGTGGGGAAGCCT	1	2	9	AA2	1.0	dELS,CTCF-bound
chr3	13196854	13196885	chr3:13196854-13196885	0	TTCCTTGTCTCTCAGGCCACACAGGCTTGTCC	1	3	12	CDD2	1.0	.
chr3	13198892	13198918	chr3:13198892-13198918	0	GAAAAAGCCTGCTGAGGAGAAATGCCC	1	2	7	AA2	-	.
chr3	13205310	13205337	chr3:13205310-13205337	0	AGACTAGTTCAGTCACTCAGCCCAGCTC	1	2	8	BD1	-	.
chr3	13212313	13212335	chr3:13212313-13212335	0	TAGCATGTTTTTAGGGCTCACCC	1	3	3	ABC2	-	.
chr3	13214978	13215000	chr3:13214978-13215000	0	AGACTAGGCCCTCAGACATGGTT	1	2	3	DD2	-	dELS
chr3	13216097	13216122	chr3:13216097-13216122	0	GGAAATGCCTTTAAGTGGGCGTGTCC	1	2	6	AB2	-	dELS
chr3	13217535	13217564	chr3:13217535-13217564	0	GGACTTGCTCTCCAGAAAGAGAGCATAATG	1	3	10	ACD2	2.0	.
chr3	13220586	13220617	chr3:13220586-13220617	0	GATCTAGCCTATTTCCTGGTCGGGACAAGGTC	1	2	12	DD3	3.0	dELS,CTCF-bound
chr3	13221576	13221602	chr3:13221576-13221602	0	AGGCAAACCCAGGGGCCTAACAAGCTC	1	2	7	AC2	-	.
chr3	13221816	13221838	chr3:13221816-13221838	0	AAGCCAGCCTCCCAAACTAGATT	1	2	3	BD3	-	.
chr3	13224590	13224616	chr3:13224590-13224616	0	GGGCATGTCTTGGGGTTCGACTTGACG	1	3	7	CCD1	-	.
chr3	13231149	13231168	chr3:13231149-13231168	0	GATCCTGTTTGGACATGTTA	3	3	0	BCD1	-	.
chr3	13231811	13231836	chr3:13231811-13231836	0	GGACTATTTTTATTTTGAACTTGACC	1	2	6	AD2	-	.
chr3	13234659	13234679	chr3:13234659-13234679	0	GAAATTGCCCAGTGCATGCCC	1	2	1	AD2	1.0	.
chr3	13236487	13236507	chr3:13236487-13236507	0	AAGGGTGCTCCAAACTTGTCC	1	2	1	AB4	1.0	.
chr3	13238057	13238087	chr3:13238057-13238087	0	GGACAAGCACAACGCATGGTCGGGCAGGCCT	1	2	11	BD2	1.0	.
chr3	13244567	13244596	chr3:13244567-13244596	0	GGACTAGTCTATTGATTTCAAAAAATGTCT	1	1	10	A2	1.0	.
chr3	13245121	13245150	chr3:13245121-13245150	0	GGGCTTGGCTGATCGAGTCTGGGCTCGCTC	1	2	10	BD2	2.0	.
chr3	13245384	13245405	chr3:13245384-13245405	0	AAGCAAGCCACTCAGCCAGTCT	1	3	2	BCC2	1.0	dELS,CTCF-bound
chr3	13247121	13247141	chr3:13247121-13247141	0	GGACTTGCCTAAAACCTGCTG	1	2	1	BC1	-	.
chr3	13247232	13247252	chr3:13247232-13247252	0	AGACTGGCTTTGGACAGGTCC	1	2	1	BB2	1.0	.
chr3	13248144	13248164	chr3:13248144-13248164	0	GGGCAAGCTCTGGGCTTGGAA	1	3	1	CDD3	-	dELS
chr3	13255828	13255854	chr3:13255828-13255854	0	TGGGATGCCTGGTTTTCCAACTAGCTT	1	3	7	ACC1	1.0	.
chr3	13259815	13259838	chr3:13259815-13259838	0	AGAAAAGGTCAACGGGGCTTGCTT	1	2	4	AD1	-	.
chr3	13270614	13270633	chr3:13270614-13270633	0	GAACAAGTTTTATCATGCTC	4	2	0	CD	-	.
chr3	13274186	13274211	chr3:13274186-13274211	0	AAACATGCCTGCCCCCGGAAGTGTCC	2	2	6	AB1	1.0	.
chr3	13274392	13274424	chr3:13274392-13274424	0	GGGCAGGCCCTGTCTTCTGCCCTTGGCAAGCTG	1	3	13	BCC2	1.0	.
chr3	13275416	13275438	chr3:13275416-13275438	0	AGGCAAGTGCCCTAGGCTGGTCT	1	2	3	BD2	-	.
chr3	13276060	13276082	chr3:13276060-13276082	0	AAACAATCCTCAAAAGCATTCTT	1	2	3	AA2	-	.
chr3	13277601	13277624	chr3:13277601-13277624	0	CATTTTGTCCCATCAGACAAGTCT	1	3	4	ACD1	-	dELS,CTCF-bound
chr3	13277629	13277648	chr3:13277629-13277648	0	GAGCATGCTGCAGCTCGTTC	4	3	0	BCC1	2.0	dELS,CTCF-bound
chr3	13278028	13278053	chr3:13278028-13278053	0	GAGCTTGCCTCTGAACTGACGTGCCG	1	3	6	BCC2	1.0	.
chr3	13284409	13284438	chr3:13284409-13284438	0	AAAATTGTCCCTCATTTCTAAGACACGTCC	1	2	10	AB3	1.0	.
chr3	13289787	13289818	chr3:13289787-13289818	0	AATCTAGCCTTGGGGTTCTCTGGGACAGGCCC	1	2	12	BD3	-	.
chr3	13290069	13290090	chr3:13290069-13290090	0	AAGCAAGTCGAGAGTCTAGCCA	1	3	2	CCD2	-	.
chr3	13290859	13290883	chr3:13290859-13290883	0	GTGCAAATCCACATTAAACTTGTTC	1	2	5	AD1	-	.
chr3	13291054	13291085	chr3:13291054-13291085	0	GATCTAGCCTGCTTTGCCTTCAAAACATCTTT	1	2	12	AD3	3.0	dELS
chr3	13291107	13291134	chr3:13291107-13291134	0	TGACAAGCCAAAATGAGCAAACATGGCT	1	3	8	CCD1	-	dELS
chr3	13294170	13294194	chr3:13294170-13294194	0	GCGCAAATCCACATTAAACTTGTTC	1	2	5	AD1	1.0	.
chr3	13295964	13295983	chr3:13295964-13295983	0	GAATATGTTCAGACTATTTC	1	2	0	AA2	2.0	.
chr3	13301839	13301864	chr3:13301839-13301864	10	GGGCTTGCCCTGTAACTGACTCGTCT	1	2	6	BC1	2.0	dELS,CTCF-bound
chr3	13302652	13302679	chr3:13302652-13302679	0	GAGCTTGCAGTGAGCCGAGAACATGCCA	1	3	8	CCD2	-	.
chr3	13304709	13304738	chr3:13304709-13304738	0	TAACATGTGTCTTCTTCCAGGAACTTGTCA	1	3	10	CCD2	-	.
chr3	13305545	13305567	chr3:13305545-13305567	0	GGGCATCTCCTAGTGACTTGCTC	1	2	3	AC2	1.0	.
chr3	13308454	13308477	chr3:13308454-13308477	0	GGGCAAGTTGCCAGGGAAAAGCTG	1	3	4	ACC2	-	dELS,CTCF-bound
chr3	13310235	13310258	chr3:13310235-13310258	0	AGAGTTGCTTTGGAAAGATTGTCT	1	2	4	AA2	1.0	.
chr3	13315075	13315102	chr3:13315075-13315102	0	AAGCAAGTCACATGACCACACCTAGCCT	1	3	8	CCD2	1.0	.
chr3	13317921	13317953	chr3:13317921-13317953	0	AGGGAAGTCCACGGGCACCTGCTGAGCTGGCCT	1	2	13	AB3	-	.
chr3	13321213	13321244	chr3:13321213-13321244	0	GGACTTGTCCCAGCAGGGATTAGGGCTTTCCT	1	1	12	A1	2.0	.
chr3	13323629	13323655	chr3:13323629-13323655	0	AGCCCAGTTCTCCCATTGAACAAGCTG	1	3	7	BCD1	-	.
chr3	13325621	13325652	chr3:13325621-13325652	0	GAGCTTGTCCCCATGTCAGAGTCAGCAAGTGG	1	3	12	CCD1	1.0	.
chr3	13328139	13328170	chr3:13328139-13328170	0	GAACTGGGCTCCATTTCCTCCAGGACATGCCC	2	2	12	BD1	-	.
chr3	13329336	13329355	chr3:13329336-13329355	0	AAGCAGGCCACAGCATGCCC	3	3	0	BCC2	-	.
chr3	13329905	13329924	chr3:13329905-13329924	0	ATGCAAGCTTAAGCAAGTCA	3	2	0	CD	-	.
chr3	13330060	13330087	chr3:13330060-13330087	0	GACCATGTTCCAGACACTGGGCTGGCCC	2	2	8	BD3	-	dELS
chr3	13331485	13331509	chr3:13331485-13331509	0	GAGCATCTCCATCTGGGACATGCCT	1	1	5	A2	1.0	.
chr3	13331982	13332008	chr3:13331982-13332008	0	TGGCAAGTCTTGAAACACAACATTTCT	1	3	7	ACC1	-	dELS
chr3	13334306	13334337	chr3:13334306-13334337	0	GGACTTACTTCCTTTTAACAAAGAACATGCAT	1	2	12	AD2	-	.
chr3	13334690	13334717	chr3:13334690-13334717	0	AAAAATGCTCTTCAGAGCCAACTTGCCA	1	3	8	ACC1	-	dELS
chr3	13336094	13336121	chr3:13336094-13336121	0	GGGCATTCGTCCCACACTAGACAAGCTT	2	2	8	AD1	-	.
chr3	13336316	13336335	chr3:13336316-13336335	0	GGGCAACCCTGGGCAAGTCC	2	1	0	A2	-	.
chr3	13338725	13338751	chr3:13338725-13338751	0	CTGCCTGCCTGGGCTCAGAACATGCCT	1	3	7	BCD1	-	.
chr3	13342841	13342864	chr3:13342841-13342864	0	ATACATGCTCAGCAGGGCATGTGC	1	2	4	DD3	-	.
chr3	13343985	13344004	chr3:13343985-13344004	0	GAACAAATCAGAGCTAGTTT	2	2	0	AC1	-	.
chr3	13345616	13345635	chr3:13345616-13345635	0	AAGCATGCCTGGGTTATTCC	2	2	0	AA1	-	.
chr3	13347676	13347706	chr3:13347676-13347706	0	GAGCTAACTGGGGAGCGCTGGGGGCTTGTCT	1	2	11	AC1	3.0	dELS
chr3	13349907	13349927	chr3:13349907-13349927	0	GAACAAACCTTAAACATCTTC	1	2	1	AA2	1.0	dELS
chr3	13350326	13350352	chr3:13350326-13350352	0	AAACAAGCAAATAATAATAACAAGCTC	1	3	7	CCD2	-	.
chr3	13351268	13351290	chr3:13351268-13351290	0	AGACATCTTTTAAAAGCAATTTT	1	2	3	AA2	-	.
chr3	13352196	13352228	chr3:13352196-13352228	0	GGGCAAGGCCATTAGATCCAGGAGGACATGATT	1	2	13	DD2	2.0	.
chr3	13354919	13354947	chr3:13354919-13354947	0	AATCAAGCCTCTTTCCTGTGGGCTATCCC	1	2	9	AD3	1.0	.
chr3	13355195	13355222	chr3:13355195-13355222	0	GAGCATCATTCACAAACAGGGCTAGTTT	2	2	8	AD1	1.0	.
chr3	13355530	13355562	chr3:13355530-13355562	0	GGGCTTGTTTGCCATGGCAGCCTGGCCAGGCCC	1	2	13	BD1	-	.
chr3	13357483	13357512	chr3:13357483-13357512	0	AGACCTGTATCTGACACAGAGGACATGCTC	2	2	10	BD1	-	.
chr3	13357721	13357746	chr3:13357721-13357746	0	AGACAAGACTCCCAAGGGACTTTCTT	1	2	6	AD2	1.0	.
chr3	13358252	13358277	chr3:13358252-13358277	0	GGACATGTCCAGCTGGGGGCTGGTGT	2	2	6	BD4	-	.
chr3	13360598	13360630	chr3:13360598-13360630	0	AGGCAAGCCCCATCTCCTGTTTGAAACTCATTC	1	2	13	AB4	-	.
chr3	13362872	13362896	chr3:13362872-13362896	0	AGGCAGGCCTCTGCTGAGCCTGTCT	1	2	5	BB2	-	.
chr3	13363008	13363035	chr3:13363008-13363035	0	AAGCTAGTGTGGGACCTTAAACAAGTTA	1	2	8	CD	-	.
chr3	13363781	13363806	chr3:13363781-13363806	0	AAGCCACCTCCCTGAGGGACATGTCT	2	2	6	AB1	1.0	.
chr3	13364879	13364901	chr3:13364879-13364901	0	AGGCTTGCTTCCAATGAATGCCT	2	2	3	AD1	-	.
chr3	13367236	13367264	chr3:13367236-13367264	0	AGACTAGCCTGACCAACATGGAGAAATCC	1	2	9	AA1	-	.
chr3	13370023	13370050	chr3:13370023-13370050	0	AAATTTGTTTCTTTAGCTGAGTAAGCTC	1	2	8	AA2	-	.
chr3	13372750	13372774	chr3:13372750-13372774	0	GGGCAGGCTCCCTTACAGCATGCTG	1	3	5	BCC2	-	.
chr3	13373621	13373653	chr3:13373621-13373653	0	GGGGGTGTTTCTGAGTGAAGTCGAGGCTTGCTC	1	2	13	AB4	1.0	.
chr3	13377468	13377489	chr3:13377468-13377489	0	GACCTTGTTGCTGAACTTGTCA	1	3	2	CCD1	-	.
chr3	13378460	13378486	chr3:13378460-13378486	0	AAAGAAGCTCTGTCTGAGAAAATGCCT	1	2	7	AA2	-	.
chr3	13380222	13380246	chr3:13380222-13380246	0	TAACTTGCCCAACGTGGGCTAGGAT	1	3	5	CDD3	-	.
chr3	13380763	13380787	chr3:13380763-13380787	0	GAGGAATTCCAGCTAAAGCATGTTT	2	2	5	AA1	1.0	.
chr3	13380829	13380849	chr3:13380829-13380849	0	AAACTTGCCTGGCCCTTGTCC	1	2	1	DD1	-	.
chr3	13381004	13381028	chr3:13381004-13381028	0	CAGCAAGCTTTGTTTTCACAAGCCC	1	3	5	CCD2	-	.
chr3	13381267	13381298	chr3:13381267-13381298	0	GAGTAAGGCCCTTTTGGGAAATGAACATGCTT	2	2	12	AD1	2.0	.
chr3	13385581	13385600	chr3:13385581-13385600	0	TGGCTTGTCCAAGTTTGTTC	2	2	0	AC2	-	.
chr3	13387162	13387190	chr3:13387162-13387190	0	CAGCATGCCTGGTGTCCTGTGGCAACTCT	1	3	9	ACC1	-	.
chr3	13387473	13387500	chr3:13387473-13387500	0	GGATTAGCCCCTATAACAGGGCATGTCC	2	1	8	A1	-	.
chr3	13390337	13390364	chr3:13390337-13390364	0	AAACAACTTTAAAAAAGGGACCATGCTT	1	2	8	AD2	2.0	.
chr3	13392312	13392340	chr3:13392312-13392340	0	GGGCATCTTTAATGAAGAGAGGCATCTTC	1	2	9	AA2	-	.
chr3	13394028	13394052	chr3:13394028-13394052	0	TGACAAGCCACAGTAGAAAATGTCT	1	3	5	ACC2	2.0	dELS
chr3	13394253	13394281	chr3:13394253-13394281	0	GGGCATCTTTGGATACCCTGAGCTAGTCC	1	1	9	A2	-	.
chr3	13396813	13396840	chr3:13396813-13396840	0	AGAAGAGTTCCAGCCTGGAAACAAGCCC	1	2	8	AB4	2.0	dELS
chr3	13396914	13396945	chr3:13396914-13396945	0	AAACATGCTCTGAGGTCTGGAACAGGAAGCCA	1	3	12	ACC2	2.0	dELS
chr3	13398596	13398618	chr3:13398596-13398618	0	GGGAATGCTTATAGGACAACCTC	1	2	3	AA2	-	.
chr3	13402644	13402663	chr3:13402644-13402663	0	ATACAAGCCTGAGATAGCCC	2	2	0	AD2	-	.
chr3	13403778	13403801	chr3:13403778-13403801	0	GGCCTGGCCTGGGAAGGCTTGCCT	1	2	4	BD1	1.0	.
chr3	13408587	13408609	chr3:13408587-13408609	0	AGACTAGCCTGACCAACATGGTG	1	3	3	CCD1	-	.
chr3	13412056	13412082	chr3:13412056-13412082	0	GGCCTAGTTTTTTTAATAGACAGGCTC	1	2	7	BD3	1.0	.
chr3	13416038	13416060	chr3:13416038-13416060	0	CAGCATGCCCCAAGGCCAAGCTC	1	2	3	CD	-	.
chr3	13419071	13419095	chr3:13419071-13419095	1	AAACAGGCTTGACACACACATGTCC	1	2	5	BD2	1.0	.
chr3	13422269	13422290	chr3:13422269-13422290	0	AAACTTGCTTTTATACAAGATT	1	2	2	DD1	-	.
chr3	13423042	13423063	chr3:13423042-13423063	0	TACGTTGTCCTTAAACTTGCCC	1	3	2	ACD1	2.0	.
chr3	13425388	13425413	chr3:13425388-13425413	0	GAACTTGACTGGGCTAAGGGATGCCC	1	2	6	AD2	1.0	.
chr3	13426305	13426325	chr3:13426305-13426325	0	AAGCAAGCCAGCAACATTTTT	2	3	1	ACC1	-	.
chr3	13426533	13426557	chr3:13426533-13426557	0	AAACAACTCTCCCCAAAGCAAGCTC	1	1	5	A2	3.0	.
chr3	13428155	13428184	chr3:13428155-13428184	0	ATTCATGCCCAGACAACAAAAGACATGTTA	1	3	10	CDD2	-	.
chr3	13428429	13428453	chr3:13428429-13428453	0	AGGCTTACTTCAAGTAGGCTTACTT	1	2	5	AA2	1.0	dELS
chr3	13428759	13428781	chr3:13428759-13428781	0	CACCATGTTGGTTAGGCTAGTCT	1	3	3	CCD1	-	dELS,CTCF-bound
chr3	13430331	13430359	chr3:13430331-13430359	0	GGGCAAATCCATAAAGTGAAAGCAAGTTT	1	1	9	A2	1.0	.
chr3	13430888	13430916	chr3:13430888-13430916	0	GGGCAAGTCCATAAAGTGAAAGCAAGTTT	2	0	9	0	-	.
chr3	13440053	13440083	chr3:13440053-13440083	0	GGACAAGATTCATTAGCAGCTCAGCAAGCCT	1	2	11	CD	1.0	.
chr3	13440828	13440858	chr3:13440828-13440858	0	CAGCAAGCTGGAGACCCAGAAGAGCCAGTCT	1	3	11	BCC2	-	.
chr3	13443185	13443204	chr3:13443185-13443204	0	AGGCTAGGCCAGTCTAGTCT	2	2	0	DD2	-	.
chr3	13447984	13448004	chr3:13447984-13448004	0	AGGCTAGTCTTGAACTTCCAA	1	3	1	ACD2	1.0	.
chr3	13451649	13451676	chr3:13451649-13451676	0	AAACAAATTCTATGACTTAAGCAACTCT	1	2	8	AA2	-	.
chr3	13452155	13452184	chr3:13452155-13452184	0	GAACCTGCCCTGCATCAGTAGGGCAGGTTC	1	2	10	BB2	1.0	dELS,CTCF-bound
chr3	13453721	13453750	chr3:13453721-13453750	0	GGGCTAGTTTATCTAATTATGGGCTTGCTT	2	0	10	0	-	.
chr3	13455487	13455506	chr3:13455487-13455506	9	AGGCTAGCCTGGGCTTGATC	3	1	0	D1	-	dELS,CTCF-bound
chr3	13455630	13455661	chr3:13455630-13455661	7	AAGTTTATTTTGCCAAGGTTAAGGACATGCCT	2	2	12	AA1	1.0	.
chr3	13459777	13459809	chr3:13459777-13459809	0	AAGTAAGTCTATATCAGTCACTCAAACTTGACC	1	2	13	AD3	-	pELS
chr3	13460057	13460079	chr3:13460057-13460079	0	GGATTGGTCCCAAAGGCAAGTCT	1	2	3	AB1	-	.
chr3	13463696	13463721	chr3:13463696-13463721	0	GGGCTAGCCAAGCAGGGAGCATATTG	1	3	6	ACC1	2.0	.
chr3	13464189	13464208	chr3:13464189-13464208	3	CGTCAAGCCCAGGCATGACT	2	3	0	CDD1	-	.
chr3	13467365	13467391	chr3:13467365-13467391	0	AGCCATGCTTGCTACGTGAGAATGCCT	1	2	7	AD2	1.0	.
chr3	13467566	13467596	chr3:13467566-13467596	0	GGGCATGTCCTCGAGTGCTGGGAAGGAGCCC	2	2	11	AB1	-	.
chr3	13471259	13471287	chr3:13471259-13471287	0	GGGCTTCCTCTGGCTTCAGGGGCGTGCCT	1	2	9	AB2	1.0	.
chr3	13473221	13473240	chr3:13473221-13473240	0	AGGCAAGCTTGGGCAGGCAT	3	2	0	BD4	1.0	.
chr3	13476715	13476742	chr3:13476715-13476742	0	AGGCTTCCCCGTGGCCCATAACTAGCTA	1	3	8	ACC2	1.0	.
chr3	13477106	13477138	chr3:13477106-13477138	0	AAACATGTTTTACATATTTAGCTGAGCTTGGCA	1	2	13	CD	-	.
chr3	13477991	13478018	chr3:13477991-13478018	0	AGGCTTGTCTCTCCCACTAAACTATTAG	1	3	8	ACD2	-	pELS
chr3	13478539	13478563	chr3:13478539-13478563	0	GAGCAAGTTCCCTGAGGGGAAGTCG	1	2	5	AC1	-	.
chr3	13480259	13480279	chr3:13480259-13480279	0	GGGCGTGTCCTGGGCTGGCCC	1	2	1	BB2	-	PLS,CTCF-bound
chr3	13482253	13482279	chr3:13482253-13482279	0	AAACTTGTTTTAAAAGGAAACATTATG	1	3	7	ACD2	-	.
chr3	13483465	13483492	chr3:13483465-13483492	0	AGAGAAGCTTCTGTCTGACAGCATGCTG	1	3	8	ACC1	-	dELS
chr3	13485383	13485406	chr3:13485383-13485406	1	GGGCTGGGCCAGGAGGACATGCCT	2	2	4	BD1	1.0	dELS,CTCF-bound
chr3	13486936	13486968	chr3:13486936-13486968	0	GGACTTGATCTTCCAAAGGGGAGAAGAATGCTT	1	2	13	AD2	-	.
chr3	13489381	13489413	chr3:13489381-13489413	0	GAGTTAATTTTTGTATATGTGTGAGGCAAGTCC	1	2	13	AA1	1.0	.
chr3	13490608	13490639	chr3:13490608-13490639	0	GAAATTGTTTGAATTTCCTTTTAAGATTGTTC	1	2	12	AA2	-	.
chr3	13491885	13491917	chr3:13491885-13491917	0	CAGCAAGTATCTGAAACACTGGAGGGCTTGTTC	1	2	13	CD	1.0	.
chr3	13492996	13493026	chr3:13492996-13493026	0	GGACCAGTTTGGGGAACTTCTGAGCCTGTCC	1	2	11	BB2	-	.
chr3	13493443	13493462	chr3:13493443-13493462	0	GGAAATGCTCAGACCTGCTC	2	2	0	AB2	-	dELS
chr3	13493794	13493814	chr3:13493794-13493814	0	GGCCAAGTCCCGTGCATGCTC	2	2	1	DD2	1.0	.
chr3	13494078	13494103	chr3:13494078-13494103	0	AGCCATGCTTCCCAAACGACTTGCCG	1	3	6	CCD1	-	.
chr3	13498565	13498586	chr3:13498565-13498586	0	GGGAATGTCCTCGGGAATGTCC	1	2	2	AA2	-	dELS,CTCF-bound
chr3	13500095	13500126	chr3:13500095-13500126	0	AGGCAAGTTCCTGGTATCCATGGGGCCAGCTG	1	2	12	BC1	1.0	.
chr3	13501636	13501666	chr3:13501636-13501666	0	GGACATGCCCCCTCCTCCAGGGAGCCTTCCC	2	2	11	AB1	-	.
chr3	13503999	13504020	chr3:13503999-13504020	0	AGACCAGTTTCCAGTCTTGCCT	1	2	2	BD2	1.0	.
chr3	13504391	13504417	chr3:13504391-13504417	0	GGGCTAGCCCTGCAGCAGGACTTCCTG	1	2	7	AC3	-	.
chr3	13505316	13505336	chr3:13505316-13505336	0	AAGCAAGGTCTGGACCTGCCT	1	2	1	BD2	-	.
chr3	13505404	13505435	chr3:13505404-13505435	0	AGTCTTGCCTGTTCAGTGCAAGGGGCAGGTTT	1	2	12	BD3	1.0	.
chr3	13507288	13507313	chr3:13507288-13507313	0	AAAGATGCTCGTGGAAGAGGTTGTCC	1	2	6	AA2	-	.
chr3	13508338	13508369	chr3:13508338-13508369	0	AAGCAAGAGTAAACACTCAATTAAGCATGCTT	1	2	12	DD1	-	.
chr3	13508428	13508459	chr3:13508428-13508459	0	AAACAAACTCAGAGAGGTGAAATGGCTTGCCG	1	3	12	ACC2	1.0	.
chr3	13514438	13514463	chr3:13514438-13514463	0	AGGCTTCTTCCAGGCTGGGCAGGCCT	1	2	6	AB2	-	.
chr3	13515371	13515401	chr3:13515371-13515401	0	AAGCTTATTTTCTACTTTCCAGAGCAAACCC	1	2	11	AA2	-	.
chr3	13518373	13518394	chr3:13518373-13518394	0	GGGTTTGCTCTGGCACTTGCTT	1	2	2	AD2	-	.
chr3	13518415	13518437	chr3:13518415-13518437	0	AGGCAAGTCCTTGATGCTTTTCC	1	2	3	AD1	-	.
chr3	13518681	13518712	chr3:13518681-13518712	0	GGGGAAGCCTGCAGGCGGGAGCAGATATGTTC	1	2	12	AA2	1.0	dELS,CTCF-bound
chr3	13518720	13518745	chr3:13518720-13518745	0	AAGGATGCTTGGGACAAAGCCAGCTC	1	2	6	AB2	1.0	dELS,CTCF-bound
chr3	13520689	13520716	chr3:13520689-13520716	0	GCACATGCTGTGTGGCCCTGACAAGTCC	1	3	8	CCD1	-	.
chr3	13524322	13524343	chr3:13524322-13524343	0	GGGCATGTTGGCGTGCATGCCT	2	2	2	CD	1.0	.
chr3	13524719	13524741	chr3:13524719-13524741	0	AGACCAGCCTGGCCAACATGTTG	1	3	3	BCC1	-	.
chr3	13525601	13525625	chr3:13525601-13525625	0	AAAAATGCTTTATGTGAACATGTAT	1	2	5	AD3	-	.
chr3	13526212	13526231	chr3:13526212-13526231	15	GAACAAGCCCAGACTTGGGA	2	3	0	CDD3	1.0	.
chr3	13527312	13527331	chr3:13527312-13527331	0	AGGCATGCTCCACCATGCCT	4	2	0	CD	1.0	.
chr3	13527505	13527526	chr3:13527505-13527526	0	CAGTCAGCCCCGAAACATGCCC	2	3	2	ABC1	-	.
chr3	13528722	13528742	chr3:13528722-13528742	0	GGGCTTCTCCTGGGCTTCCCC	1	2	1	AA2	1.0	dELS,CTCF-bound
chr3	13529916	13529948	chr3:13529916-13529948	0	GAGCTTGCTCACAGGGACCTTGAAGGCCAGGCT	1	2	13	BD1	-	.
chr3	13530678	13530708	chr3:13530678-13530708	0	AAACAAGCCTCAGAAGGACTGAAAGCAGTCC	1	2	11	AB1	-	.
chr3	13534064	13534095	chr3:13534064-13534095	0	GATCCTGTCTCTAAATCGGAAAAGGCATGTTA	1	3	12	BCD1	2.0	.
chr3	13534242	13534261	chr3:13534242-13534261	0	GGACATGCCTGGGCTGCCCA	3	3	0	ABC2	-	dELS,CTCF-bound
chr3	13534398	13534417	chr3:13534398-13534417	0	GAACTACTCTAGCCATGCCT	3	2	0	AD2	1.0	.
chr3	13538662	13538685	chr3:13538662-13538685	0	AAACTTGCTCCTGGTAACATGTTT	2	1	4	C2	1.0	.
chr3	13539932	13539952	chr3:13539932-13539952	0	GCCCATGTCCCGAACATGTCG	2	3	1	CDD2	1.0	dELS
chr3	13540378	13540406	chr3:13540378-13540406	0	GGACTTGTGCTCAGTCCCTGGAATAGTCC	1	2	9	AD2	-	.
chr3	13543267	13543296	chr3:13543267-13543296	0	AGGCAAGTCTCTTCCCTCTCTGGCTGGCTG	1	3	10	BCC1	-	.
chr3	13544372	13544397	chr3:13544372-13544397	0	GAGCTGGTTTCATTCTCAGCAAGTTC	1	2	6	BC2	-	.
chr3	13546516	13546544	chr3:13546516-13546544	0	AAACAATCCTATAAGGCAGGAACTTCTTT	1	2	9	AA2	-	dELS
chr3	13550422	13550442	chr3:13550422-13550442	0	GGGCCAGTCCCAAGCAGGCCT	1	2	1	BB2	-	pELS,CTCF-bound
chr3	13551193	13551225	chr3:13551193-13551225	0	AGGCTGGTCCTCCATGCATGGCTGGGGAAGCCC	1	2	13	AB2	-	.
chr3	13551386	13551407	chr3:13551386-13551407	0	GAGCATTCTCCGAGGCAGGCTT	1	2	2	AB2	1.0	.
chr3	13551670	13551690	chr3:13551670-13551690	0	GTAAATGCTTGGGGCATGCTG	1	3	1	ACD1	-	.
chr3	13553514	13553538	chr3:13553514-13553538	0	AAACTCGCCTCAGCTGGGCACGTCC	1	2	5	BB2	2.0	dELS
chr3	13556827	13556853	chr3:13556827-13556853	0	AGGCTTGTCTGTGTCTGAGGCTATTCA	1	2	7	AC3	-	.
chr3	13557020	13557046	chr3:13557020-13557046	0	AAATGTGCCCACCTTCAGAACTTGCTG	1	3	7	ABC1	-	dELS,CTCF-bound
chr3	13558499	13558527	chr3:13558499-13558527	0	TGACTAGCCAGGTGACTTCAGGGAAGCCT	1	3	9	ACC2	-	.
chr3	13559861	13559888	chr3:13559861-13559888	0	GAGCATGCCTGGGGATTAGGACTCCCCC	1	2	8	AB4	-	dELS,CTCF-bound
chr3	13560438	13560458	chr3:13560438-13560458	0	GGGCTTGCCCTGGACCTGCTG	1	2	1	BC1	-	.
chr3	13562084	13562115	chr3:13562084-13562115	0	GAGCAAGTTTATTTTTCCCAGTGAACTAGATG	1	2	12	CD	-	dELS
chr3	13564008	13564027	chr3:13564008-13564027	0	AAATTAGCCCAGGGAAGCCC	1	2	0	AA2	-	.
chr3	13565560	13565587	chr3:13565560-13565587	0	AGACCAGTCTGGGCAGCAGAGCAAGATC	1	2	8	BD3	-	.
chr3	13567061	13567087	chr3:13567061-13567087	0	GGGCAAGCCTGAGGTTTGGGATTGCTT	1	1	7	A2	2.0	.
chr3	13567216	13567240	chr3:13567216-13567240	0	AAGGAAGTTCTTCTGGAAGAAGTTC	1	2	5	AA2	-	.
chr3	13573227	13573248	chr3:13573227-13573248	0	GAGCTTCCTTTCAATCAAGTTC	1	2	2	AD2	1.0	.
chr3	13574506	13574531	chr3:13574506-13574531	0	GGACATGCTCAGAGGCAGGGATGGCC	2	2	6	AD1	1.0	dELS
chr3	13576390	13576409	chr3:13576390-13576409	0	AGGGATGCCAGGACATGCTC	3	2	0	AC1	3.0	.
chr3	13576880	13576902	chr3:13576880-13576902	0	AAACAAGTCCATGGGAATTATCT	1	2	3	AA1	2.0	.
chr3	13578675	13578707	chr3:13578675-13578707	0	ACACATGTTTTCATTCATCTTGGGAACATATCT	1	2	13	AD3	-	.
chr3	13579236	13579259	chr3:13579236-13579259	0	GAGCATGTGTTCATGAGATTGCTC	1	2	4	AD2	1.0	dELS
chr3	13585127	13585155	chr3:13585127-13585155	0	GAGGTTGCTTGGCTGGTGGGGGCATGGCT	1	2	9	AD3	-	.
chr3	13589989	13590021	chr3:13589989-13590021	0	CAACAAGCCTTAATAGAACAGCCCAGCAAGTTT	1	2	13	CC	-	.
chr3	13591817	13591849	chr3:13591817-13591849	0	CATTTAGCTCCTTAGTGCATCTGGAACTTGTTT	1	3	13	ACD1	-	.
chr3	13593320	13593341	chr3:13593320-13593341	0	GGAAATGTTTTCAAGTTTGTCT	1	2	2	AA2	1.0	dELS
chr3	13601533	13601553	chr3:13601533-13601553	1	AGACATGTCTGAGCCATGTTC	1	1	1	D2	-	dELS
chr3	13602618	13602642	chr3:13602618-13602642	0	AAGCATGTTCACTGTAGATTTATTT	2	2	5	AA1	1.0	.
chr3	13604829	13604850	chr3:13604829-13604850	0	AGGAAAGCTTGGTAACTTGCCG	1	3	2	ACC1	2.0	.
chr3	13608423	13608448	chr3:13608423-13608448	0	AGGAATGTACAATTTGAAACAAGTTT	2	2	6	AD1	-	.
chr3	13609003	13609035	chr3:13609003-13609035	0	GTGCATGCTTGCATCCGTCTTGTGGACGTGTCC	1	2	13	BD2	-	.
chr3	13609624	13609650	chr3:13609624-13609650	0	CGGCATCTCCCTGTACAAGGCAAGCCT	1	2	7	AC1	-	.
chr3	13613095	13613114	chr3:13613095-13613114	0	AGGCTAGCATGGGCCTGTTC	1	2	0	BD2	-	.
chr3	13620298	13620327	chr3:13620298-13620327	0	AGGGTTGCCCTGGTCTGTGCAGCCATGTCC	1	2	10	AD2	-	.
chr3	13620861	13620892	chr3:13620861-13620892	0	CTACGAGCCCAGAGAGGACAGTAGACTTGCCC	1	3	12	BCD1	2.0	.
chr3	13623028	13623052	chr3:13623028-13623052	0	GACCATGTCCAGCCTGGACATATCC	1	2	5	AD3	-	.
chr3	13623103	13623127	chr3:13623103-13623127	0	CTGAATGCCTGCTGCAGACATGTTT	1	3	5	ACD1	-	.
chr3	13627277	13627307	chr3:13627277-13627307	0	TGGCATGTTCCAGAAACAGAAAGACAGTCTC	1	3	11	ABC2	1.0	dELS
chr3	13627440	13627461	chr3:13627440-13627461	0	AAGCAGGCTTGGGAGCCAGTCC	1	2	2	BB2	-	.
chr3	13627517	13627548	chr3:13627517-13627548	0	CAGCTTCCCTCCTTGTAAGATGGGGCTTGTCA	1	3	12	ACC2	1.0	.
chr3	13631501	13631531	chr3:13631501-13631531	0	GGGCAGGCTCCAAGCAGGCACAGAAAAGCTC	1	2	11	AB2	-	.
chr3	13632444	13632476	chr3:13632444-13632476	0	GAGTTAGCTCCCAGAAGGGTTTGGAGTTAGCTC	1	2	13	AA2	-	.
chr3	13632774	13632802	chr3:13632774-13632802	0	AGGCCTGCTCGGCCCACAGAAGCTGGCTT	1	2	9	BB2	2.0	.
chr3	13633229	13633255	chr3:13633229-13633255	0	GCGCTTCTCTCCTGCCCGGGCTTGCCC	1	2	7	AD1	2.0	.
chr3	13637425	13637445	chr3:13637425-13637445	0	GGACTTGCCTGAGGCTTCCCG	1	2	1	AC3	2.0	dELS
chr3	13638700	13638720	chr3:13638700-13638720	0	GATGTTGTCCAGAACTTGTCC	1	2	1	AD4	-	.
chr3	13639239	13639269	chr3:13639239-13639269	0	CGACTTGCTCAGGCTTCTAAAGGACAGGTGT	1	3	11	BCD2	2.0	.
chr3	13639784	13639808	chr3:13639784-13639808	0	GGAATAGCCCCTACAAGACTACCCT	1	2	5	AA2	-	.
chr3	13639836	13639855	chr3:13639836-13639855	0	AAACAAGCTCAGGCATCCCT	4	1	0	A1	-	.
chr3	13647002	13647024	chr3:13647002-13647024	0	AGACTAGCTCTGGGATTTTGTTT	1	2	3	AD1	-	.
chr3	13647978	13648002	chr3:13647978-13648002	0	AGAAAAGTTTTGAGCCAACATGTCA	1	3	5	ACC1	-	.
chr3	13651126	13651155	chr3:13651126-13651155	0	AGGCTTGCCCAGACTGCCAAAGGCGTCTCT	1	2	10	AB1	-	.
chr3	13654396	13654425	chr3:13654396-13654425	0	GGCCATGTCCTGGGGACTGAGAGCAAGTTG	1	2	10	CD	-	dELS,CTCF-bound
chr3	13655845	13655876	chr3:13655845-13655876	0	AGGCTTTCCCAGAGAGCAGGAGGAGGAAGTCC	1	2	12	AA2	-	.
chr3	13656042	13656063	chr3:13656042-13656063	0	AGGCAAGTCCCCTAACTTCTCT	1	2	2	AC1	-	.
chr3	13657380	13657408	chr3:13657380-13657408	0	AGACAGGTCCCAAGCTTATGAAGAAGTCT	1	2	9	AB2	1.0	DNase-H3K4me3,CTCF-bound
chr3	13659487	13659514	chr3:13659487-13659514	0	AGGCATGCACAGGGGCCAGGACAACTTT	1	2	8	AD2	-	.
chr3	13659625	13659654	chr3:13659625-13659654	0	AGACCTGCTCGAGGTTTGAGGGGCATGGTT	2	2	10	BD3	-	.
chr3	13662684	13662716	chr3:13662684-13662716	0	GGGGTAGCTTAGTGTCCCGTGGGAGGCGTGCCT	1	2	13	AB2	-	.
chr3	13663993	13664017	chr3:13663993-13664017	0	TGGGTAGCTGAGTCCAGGCAAGCCC	1	3	5	ACC1	1.0	.
chr3	13665379	13665402	chr3:13665379-13665402	0	GAACTTGCTTTATTAAGCATCCAG	1	3	4	ACD2	-	.
chr3	13666035	13666066	chr3:13666035-13666066	0	GGACAAGTCACCACCCCTCTCTGGGCTTCCTC	1	2	12	AC2	-	.
chr3	13667147	13667175	chr3:13667147-13667175	0	AGGTTTTCCCTGCTGTGGTGAACATGCCC	2	2	9	AA1	1.0	.
chr3	13667245	13667273	chr3:13667245-13667273	0	AAAATTGCCTGTTCAGAGTGAGCATTTTT	1	2	9	AA2	1.0	.
chr3	13667536	13667556	chr3:13667536-13667556	0	AAGCATATGCCAAACATGTTC	2	2	1	AD1	-	CTCF-only,CTCF-bound
chr3	13670444	13670473	chr3:13670444-13670473	0	TGGCATGGTCACATGACATGAGACAAGCCA	1	3	10	CCD2	-	.
chr3	13672439	13672460	chr3:13672439-13672460	0	GGGCAAGTCATTTAACATTTCT	2	3	2	ACC1	-	.
chr3	13674333	13674364	chr3:13674333-13674364	0	AAACTTGCTAAATGAGTCCTCTATACTTGCTG	1	3	12	CCD2	-	.
chr3	13675989	13676019	chr3:13675989-13676019	0	GTGCTTCTCTGTTATCAGGGAGGACATGTTT	2	2	11	AD1	-	.
chr3	13676185	13676212	chr3:13676185-13676212	0	AAGCAAGTTTCTTGTGTGAAGCCTGCTC	1	1	8	B2	-	.
chr3	13677545	13677568	chr3:13677545-13677568	0	TGACTTGTCACGAAAGGCATCCTT	1	3	4	ACC1	1.0	.
chr3	13678777	13678796	chr3:13678777-13678796	0	AAACAACCCAAAACTTGCTT	2	2	0	AC1	-	.
chr3	13679839	13679859	chr3:13679839-13679859	0	GGGCTTTTCCAGAGCTTCTTT	1	2	1	AA2	-	.
chr3	13680453	13680481	chr3:13680453-13680481	0	AAGCAAGCATGAGGGTGCAGGAGAAGTCT	1	2	9	AD2	-	.
chr3	13685653	13685674	chr3:13685653-13685674	0	GGGCAAGTCACTTAGCTTCTCT	1	3	2	ACC1	-	.
chr3	13686435	13686460	chr3:13686435-13686460	0	AAGTTTCCTTCAGTGTAGGCAAGTTC	1	2	6	AA1	-	.
chr3	13686935	13686954	chr3:13686935-13686954	0	TGAAGAGTTTAGACTTGTCT	1	3	0	ABC1	-	dELS
chr3	13687414	13687441	chr3:13687414-13687441	0	AAGCTTGTGTCCGTTTTGGGGCAAATCT	1	2	8	AD2	-	.
chr3	13687518	13687546	chr3:13687518-13687546	0	GAACAAGATCGCAGGGGGAGAGGATGTTT	1	2	9	AD2	-	.
chr3	13688665	13688689	chr3:13688665-13688689	0	GAGCTTGGTTCTGGGAGCCTTGCCT	1	2	5	DD2	-	dELS
chr3	13694617	13694644	chr3:13694617-13694644	0	CGGCAAGTTACACAAACCAGACTTGTTA	1	3	8	CCC	1.0	.
chr3	13696328	13696349	chr3:13696328-13696349	0	AGACAAGTAGCCTAGCATGTTT	1	3	2	CCD2	1.0	.
chr3	13698839	13698859	chr3:13698839-13698859	0	GGGCTTGCCTAGGTCCTGCCC	1	2	1	BD1	2.0	.
chr3	13699434	13699460	chr3:13699434-13699460	0	AGACATGGCCCAGTTGGAGACTGGCTC	1	2	7	BD2	1.0	.
chr3	13702766	13702793	chr3:13702766-13702793	0	GGGAATGTCCATGAAAACAGGCTGGTCT	2	2	8	AB3	2.0	.
chr3	13702826	13702854	chr3:13702826-13702854	0	AGGAAACCCCTGTGTGAGAAGGCTAGTCT	1	2	9	AA1	1.0	.
chr3	13703515	13703542	chr3:13703515-13703542	0	GGGGAAACCCATGTGAAGAGGCTTGTCT	1	2	8	AA1	2.0	.
chr3	13705200	13705227	chr3:13705200-13705227	0	AGGGATGCCTGTGTGAGGAGGCTTGTCT	2	1	8	A1	-	.
chr3	13706724	13706752	chr3:13706724-13706752	0	GAGGTACCCCTGTGTGAGTAGGCTTGTCT	1	2	9	AA1	-	.
chr3	13707548	13707575	chr3:13707548-13707575	0	GGGGAAGCCCATGTGAGGAGGCTTGTTT	1	1	8	A1	-	.
chr3	13707728	13707755	chr3:13707728-13707755	0	GGGGATGCCCACGTGAGAAGGCTTGTCT	2	1	8	A1	2.0	.
chr3	13708215	13708242	chr3:13708215-13708242	0	GAGAATTCCCGAGTGAGGAGGCTAGTTT	2	2	8	AA1	-	.
chr3	13708929	13708958	chr3:13708929-13708958	0	AAGAGAGCCTCTGTGTGAGGAGGCTAGTCT	1	2	10	AB4	1.0	.
chr3	13709051	13709078	chr3:13709051-13709078	0	GAGGATTCCTTTGTGAGGAGGCTTGTCT	2	2	8	AA1	1.0	.
chr3	13709670	13709700	chr3:13709670-13709700	0	AGTCTAGTCTACCTTTGAGGTAATCATGCTT	1	2	11	DD2	-	.
chr3	13709833	13709860	chr3:13709833-13709860	0	GAAGATGCCCAAGTGAGGAGGCTGGTCT	2	2	8	AB3	-	.
chr3	13710426	13710453	chr3:13710426-13710453	0	GAGAATGCTTGTGTGATGAGGCTGGTCC	2	2	8	AB3	1.0	.
chr3	13710727	13710754	chr3:13710727-13710754	0	AGAAATTCCTGTGTGAGGAGGCTTGTCT	2	2	8	AA1	-	.
chr3	13710989	13711017	chr3:13710989-13711017	0	AGGGAACCTTTGTGTGGGGAGGCTAGTCT	1	2	9	AA1	-	.
chr3	13711465	13711492	chr3:13711465-13711492	0	GGGAATCCCCATGTGAGGAGGCTTGTCT	2	2	8	AA1	2.0	.
chr3	13711903	13711935	chr3:13711903-13711935	0	AGGCTTGTCTATCACTGTGGTAGGGGCTTGTGA	1	2	13	CD	-	.
chr3	13712189	13712216	chr3:13712189-13712216	0	GGAAAATCCCATGTGAGGAGGCTTGTCT	1	2	8	AA1	-	.
chr3	13713766	13713793	chr3:13713766-13713793	0	AGGGTAGTCTGTGTGAGGAGGCTGGTCT	1	2	8	AB3	1.0	.
chr3	13714725	13714755	chr3:13714725-13714755	0	AGGCTAGTCTACCATTAGTGGTGGCATGTAA	1	3	11	CCD1	-	.
chr3	13717462	13717491	chr3:13717462-13717491	0	GAGCTAGGCCATTTTACATAAATCTTGTTT	1	2	10	DD2	-	.
chr3	13718575	13718599	chr3:13718575-13718599	0	GGGCATGTCTGGTGTGGGCAGGCCC	2	1	5	B1	1.0	dELS,CTCF-bound
chr3	13720015	13720040	chr3:13720015-13720040	0	CAGCTTGCTTTAAATTTAGTTTGCTT	1	3	6	ACC2	-	.
chr3	13720810	13720829	chr3:13720810-13720829	0	AAGCCTGTTAGGGCTAGTTG	3	3	0	BCC1	1.0	.
chr3	13723167	13723195	chr3:13723167-13723195	0	AAATTAGTCCTTCCTTCTGGAACTTATTT	1	2	9	AA2	-	.
chr3	13724002	13724034	chr3:13724002-13724034	0	AAGGGAGCCCTCACTGCCTGGCTGAACTTGCCT	1	2	13	AB4	-	.
chr3	13729411	13729432	chr3:13729411-13729432	0	AAAAATGTATTGGGACTTGCTT	2	2	2	AD1	-	.
chr3	13733446	13733465	chr3:13733446-13733465	0	GAATTTGTTTGGTCTTGCTT	2	2	0	AD2	-	.
chr3	13734945	13734968	chr3:13734945-13734968	0	TGTCTTGCTGGGTTGGGCAAGTTC	1	3	4	CCD1	1.0	.
chr3	13735340	13735368	chr3:13735340-13735368	0	GAACATGCTCCTTTAGTTTGGAGGAGTTT	2	2	9	AB1	-	.
chr3	13736681	13736700	chr3:13736681-13736700	0	CAACCTGCTTCGGCTTGCCC	3	3	0	BCC1	3.0	.
chr3	13737145	13737169	chr3:13737145-13737169	0	TGGCAACCCTGTGTTGAGCAAGTCT	1	2	5	AC1	1.0	.
chr3	13737597	13737629	chr3:13737597-13737629	0	AAGCAAGGTCTCTTACACCAGTTAGGCAAGTTG	1	2	13	CD	1.0	.
chr3	13746154	13746176	chr3:13746154-13746176	0	AAGTGTGTCCTATGGACATGCTT	1	2	3	AB4	-	.
chr3	13747158	13747179	chr3:13747158-13747179	0	AGACTTGTCTTTGGGCTCATCT	1	2	2	AB4	-	.
chr3	13748865	13748884	chr3:13748865-13748884	0	GGACAAGTCTGGAGAAGCCT	2	1	0	A2	1.0	.
chr3	13754319	13754340	chr3:13754319-13754340	0	AGGCAAGCCTTTAATCTTCTTC	1	2	2	AD1	1.0	.
chr3	13755455	13755482	chr3:13755455-13755482	0	GGCCTTGCTCTATTGCCCAGGCTGGCCT	1	2	8	BD3	1.0	.
chr3	13758242	13758272	chr3:13758242-13758272	0	AGACTACTCCTCAAAGCCACTGAACAAACCT	1	2	11	AA2	-	.
chr3	13758842	13758872	chr3:13758842-13758872	0	GAAATTGCTTTTTCTTTTTTGAGACAAGGTC	1	2	11	AD3	2.0	.
chr3	13760755	13760776	chr3:13760755-13760776	0	AGGTTAGTCCTAAAGCTTTTTT	1	2	2	AA2	1.0	.
chr3	13763852	13763871	chr3:13763852-13763871	0	AAGCATTCTTGGAAAAGTCC	1	2	0	AA2	-	.
chr3	13765902	13765922	chr3:13765902-13765922	0	GGACATGTGTGGAGAAAGCCC	1	2	1	AD2	1.0	.
chr3	13766088	13766110	chr3:13766088-13766110	0	GAACAAGCCCAGGGGCCTTATCT	1	2	3	AD1	1.0	.
chr3	13766251	13766278	chr3:13766251-13766278	0	GGACATGCATTCAGTAGAAAGCATACTT	1	2	8	AD2	1.0	.
chr3	13769777	13769804	chr3:13769777-13769804	0	GTGCTAGTTTTTAAAACTGGGATTGTTT	1	2	8	AD2	1.0	.
chr3	13770801	13770829	chr3:13770801-13770829	0	GGGCTAACTTTTGCTTTTAGAGGATGCCC	1	2	9	AA2	-	.
chr3	13772777	13772805	chr3:13772777-13772805	0	GGGATAGCTGCTCTCCACAGGGCAAGTTG	1	3	9	ACC1	-	.
chr3	13773547	13773576	chr3:13773547-13773576	0	GAGTTTGCCTGCCATCGGGAGAGGATGCCC	1	2	10	AA2	-	.
chr3	13776183	13776206	chr3:13776183-13776206	0	GGGCAAGCCCAGCAGAGGAACCTC	1	2	4	AA1	1.0	.
chr3	13780509	13780535	chr3:13780509-13780535	0	GTGAATGCCCCATCTGTGAGCTTGTTG	1	3	7	ACD1	1.0	.
chr3	13783863	13783882	chr3:13783863-13783882	0	GGGCATGGCTGAACAGGCTT	2	2	0	BD2	-	.
chr3	13784385	13784407	chr3:13784385-13784407	0	CAGCAAGTTTCTGGAACTTGGGT	1	3	3	CDD3	2.0	.
chr3	13784939	13784965	chr3:13784939-13784965	0	GAATATGGCTCTCTGAAGAACTTGCTC	2	2	7	AD1	-	.
chr3	13789001	13789022	chr3:13789001-13789022	0	AAGCTTACTCCCAGGCAGGCCC	1	2	2	AB2	-	dELS
chr3	13789037	13789061	chr3:13789037-13789061	0	AGGCTGGCCCAAAAGGAGGTAGCTT	1	2	5	AB2	-	.
chr3	13793047	13793073	chr3:13793047-13793073	0	GGGCATGCGGCAGATGGGGGCATGTCA	1	3	7	CCD2	2.0	.
chr3	13793315	13793340	chr3:13793315-13793340	0	GATCTTGCCCCTTAAAAGGCCTGCCC	1	2	6	BD2	-	.
chr3	13793449	13793481	chr3:13793449-13793481	0	AGGCTCGCTCTCTCCCTCCATGTGAACCTGCTC	1	2	13	BB2	3.0	.
chr3	13794602	13794623	chr3:13794602-13794623	0	CAGCAAGCTCGAAGGCAAGGAT	1	3	2	CDD3	-	.
chr3	13797087	13797116	chr3:13797087-13797116	0	AGGGTTGCTCTAGTTCCCCCAGGCAGGCTC	1	2	10	AB3	2.0	dELS
chr3	13799533	13799561	chr3:13799533-13799561	0	CAGGAAGCCCAAGGGGCTTAAGCAAGTTA	1	3	9	ACC1	-	.
chr3	13801247	13801271	chr3:13801247-13801271	0	AAGCCAGCTGGAGCCTAGCATGCCC	1	3	5	BCC1	1.0	.
chr3	13801446	13801470	chr3:13801446-13801470	0	GAGCTAGCCTGCCTGGGGTAAGTCC	1	1	5	A2	-	.
chr3	13803777	13803797	chr3:13803777-13803797	0	AGGCAAGTAGAGAGCTAGCTC	1	2	1	CD	-	.
chr3	13809513	13809535	chr3:13809513-13809535	0	GGACAACCTCTCAAAGCAGGCCT	1	2	3	AB2	1.0	.
chr3	13809892	13809924	chr3:13809892-13809924	0	AGGTATGTCCTGTGTAATATTTGAAACATATTT	1	2	13	AA2	1.0	.
chr3	13811484	13811504	chr3:13811484-13811504	0	AGGCATGCATGGGACTTCCCT	1	2	1	AD2	-	.
chr3	13813708	13813727	chr3:13813708-13813727	0	GGGCTGGCCTGGACTTGCTT	3	1	0	B2	2.0	dELS
chr3	13813833	13813852	chr3:13813833-13813852	0	AAACCAGCTTGGGCCAGCCT	2	2	0	BB2	-	.
chr3	13815145	13815165	chr3:13815145-13815165	0	AAACATGTCTTAGACTTGCCT	3	0	1	0	-	.
chr3	13815515	13815535	chr3:13815515-13815535	0	CGTGAAGCCCTGAGCTAGTTT	1	3	1	ACD1	1.0	.
chr3	13815804	13815830	chr3:13815804-13815830	0	GGCCAAGTTCAGCCCACAGTCATGTTT	1	2	7	DD2	-	.
chr3	13818823	13818854	chr3:13818823-13818854	0	AAAGTACCCTCCTCAGCAGAAAAGACAAGCTC	1	2	12	AA1	1.0	.
chr3	13821460	13821479	chr3:13821460-13821479	0	AAACAGGTTCAAGAATGTCC	2	2	0	AB2	-	dELS
chr3	13821603	13821631	chr3:13821603-13821631	0	TAGCAAGCCACACTGACAGGGACTAACTC	1	3	9	ACC1	-	.
chr3	13822021	13822049	chr3:13822021-13822049	0	AGGCAAATCAAAACCACAACGACATGCTC	1	3	9	ACC2	1.0	.
chr3	13822226	13822256	chr3:13822226-13822256	1	GCGTATGCCCAAGAGAAATGAAAACATGTCC	1	2	11	AD4	1.0	dELS,CTCF-bound
chr3	13825032	13825056	chr3:13825032-13825056	0	AGGCTTGCAGCTTGGGAGCTTGTTT	1	2	5	CD	-	.
chr3	13825392	13825420	chr3:13825392-13825420	0	CCAATTGCCCTCCAAGGGAGGACTTGCTT	1	3	9	ACD1	1.0	dELS
chr3	13826035	13826056	chr3:13826035-13826056	0	GAACAGGACCTAGGGCATGTCT	2	2	2	BD1	1.0	dELS
chr3	13827342	13827362	chr3:13827342-13827362	0	AGCCATGCCCCAAACCTGTCT	1	2	1	BD2	-	dELS,CTCF-bound
chr3	13828012	13828033	chr3:13828012-13828033	0	TGCCTTGTTTTCTAGCAAGCCC	1	3	2	CCD1	-	.
chr3	13829958	13829987	chr3:13829958-13829987	0	AAACACCCTCCCAGCGCTGGAGGCATGTCT	2	2	10	AB1	-	.
chr3	13830829	13830853	chr3:13830829-13830853	0	AGTCATCCTTTACCTAAACTTGCCT	2	2	5	AD1	-	.
chr3	13832307	13832334	chr3:13832307-13832334	0	AGGCTTCTCCTTCTTCCCAAGCTTCTCC	1	2	8	AA2	-	.
chr3	13832438	13832465	chr3:13832438-13832465	0	AAGCTTCTCCTTCTTCCCAAGCTTCTCC	1	2	8	AA2	-	.
chr3	13833642	13833662	chr3:13833642-13833662	0	GGGGTTGCCTTGGGCAGGCCT	1	2	1	AB3	-	.
chr3	13834053	13834072	chr3:13834053-13834072	0	AGGAAAGCGCAAACTTGCTC	2	2	0	AD1	3.0	.
chr3	13834780	13834806	chr3:13834780-13834806	0	CGGCTTGTTTTGCTCCCTAGCTTGCGT	1	3	7	CCD1	5.0	dELS
chr3	13835695	13835720	chr3:13835695-13835720	0	AAACACACTCACACACAAACTTGTCC	1	2	6	AB1	-	.
chr3	13838730	13838753	chr3:13838730-13838753	0	CAGCTAGTCTCAAAGGGCAACTCT	1	2	4	AC2	-	.
chr3	13842834	13842858	chr3:13842834-13842858	0	GGACTTGTGTTCGGGAGGCAGGTCT	1	2	5	BD2	-	.
chr3	13846666	13846695	chr3:13846666-13846695	0	TAGCAAGTTCCTTCTCACTTGAGCTGCCTT	1	3	10	ABC2	1.0	.
chr3	13847944	13847967	chr3:13847944-13847967	0	AAGAATGCCTAACATGGCAAGTTT	1	2	4	AC2	-	.
chr3	13848285	13848314	chr3:13848285-13848314	0	AGACAAGCTACAGTCTGGGAAAACATATTT	1	2	10	AC2	1.0	.
chr3	13850820	13850851	chr3:13850820-13850851	0	AGGCTTCTCTGCACTCCTGCAGGGGGATGTCT	1	2	12	AA2	1.0	dELS
chr3	13851384	13851405	chr3:13851384-13851405	0	CTTCATGCTTTTGAACATGCCT	2	3	2	CDD2	-	dELS
chr3	13853443	13853472	chr3:13853443-13853472	0	AGACTAGCCAGTGTGGTCCCTAACTGGCCC	1	3	10	BCC1	-	dELS,CTCF-bound
chr3	13854471	13854495	chr3:13854471-13854495	0	AAACAAGCCATTTTGCAGCATCTCC	1	3	5	ACC1	-	.
chr3	13855752	13855782	chr3:13855752-13855782	0	GTATAAGCCCTGAGGAGCACTGGGCAAGTTC	1	2	11	AD4	1.0	.
chr3	13855924	13855943	chr3:13855924-13855943	0	TGACTTGCTCCAAGTTGCTT	2	3	0	ACC2	-	.
chr3	13859830	13859852	chr3:13859830-13859852	0	CAGCATGTTAGAAGAGAATGCCC	1	3	3	ACC2	1.0	.
chr3	13861808	13861840	chr3:13861808-13861840	0	ATGATAGCTTCAAGGAGAATGGGAGACTTGCTC	1	2	13	AD4	-	.
chr3	13863098	13863124	chr3:13863098-13863124	0	AAATAAGCCAATGCACATGACAAGCTC	1	3	7	ACC1	-	.
chr3	13865668	13865687	chr3:13865668-13865687	0	AAACAAGGCCAGGCCTGTCC	1	2	0	BD2	1.0	.
chr3	13872042	13872068	chr3:13872042-13872068	0	CGACATGCTCTTTCCCCAGACATGCCC	2	1	7	C1	1.0	.
chr3	13872892	13872913	chr3:13872892-13872913	0	TGACTTGACTTCGAGCAAGTCC	1	2	2	CD	1.0	.
chr3	13874165	13874193	chr3:13874165-13874193	0	AGGGAAGTTCACAGTGCAGAAGCCAGCCT	1	2	9	AB2	-	.
chr3	13876220	13876243	chr3:13876220-13876243	0	TGCAAAGTTCTAGGAGACAAGTTC	1	3	4	ACD1	-	.
chr3	13877559	13877583	chr3:13877559-13877583	0	AGACTAGCCCCTAAGGGTCTGGCCT	1	2	5	BD1	2.0	.
chr3	13884067	13884088	chr3:13884067-13884088	0	AAACTTGGTTTTGGACATGCTG	2	2	2	CD	-	.
chr3	13889923	13889950	chr3:13889923-13889950	0	GGGCTTGTTAATGCTCAGAGGGATGCCC	1	2	8	AC2	1.0	.
chr3	13890188	13890207	chr3:13890188-13890207	0	TAAGAAGCTGGGACAAGTCT	3	3	0	ACC1	2.0	.
chr3	13890857	13890877	chr3:13890857-13890877	7	GAGGAAGCCCACAGCTTGTTG	1	3	1	ACC1	-	dELS
chr3	13890969	13890988	chr3:13890969-13890988	8	TGGCATGTCCTGGCCTGTTT	3	3	0	BCC2	-	dELS
chr3	13891624	13891653	chr3:13891624-13891653	0	AAGTAAGTCAGGTGAGGAGAGGACAAGCCC	1	2	10	AC1	-	.
chr3	13894169	13894193	chr3:13894169-13894193	0	GACCTAGTTCAACGTGAAGAAGTTC	1	2	5	AD2	-	.
chr3	13898175	13898197	chr3:13898175-13898197	0	AAGCAAGTCTTCAAGTCTATCTC	1	2	3	AD1	-	.
chr3	13898355	13898387	chr3:13898355-13898387	0	AGGTAAGTCCATCTTCAGCATGTGAGCTTGTTA	1	2	13	AC2	1.0	.
chr3	13900291	13900322	chr3:13900291-13900322	0	AGGCATGCTCTCAACACTTGGAGAGGCAGTTC	2	2	12	AB1	-	.
chr3	13900502	13900524	chr3:13900502-13900524	0	AAGCTTTTTTGGTTAGCTTGTTA	1	3	3	ACC2	-	.
chr3	13901500	13901532	chr3:13901500-13901532	0	AAGCCAGTTTTTATCTGAGCTCAAAGCTAATTC	1	2	13	AB3	1.0	.
chr3	13905267	13905297	chr3:13905267-13905297	0	GAGCATGTTATAACCCAATGCAAAGAAGCTA	1	3	11	ACC2	2.0	.
chr3	13907325	13907349	chr3:13907325-13907349	0	AAACCTGCACATCTGGAACATGTCC	2	2	5	BD1	3.0	.
chr3	13909143	13909170	chr3:13909143-13909170	0	AGGGTAGCTCATGGCCTGGGGCAAGGTC	1	2	8	AD3	-	.
chr3	13910258	13910280	chr3:13910258-13910280	0	AGAAAAGTTTGGAAAACTTACTT	1	2	3	AA2	-	.
chr3	13913710	13913738	chr3:13913710-13913738	0	AAGCAATCCTAAGCAAAAAGAACAAATCT	1	2	9	AA2	-	.
chr3	13918140	13918172	chr3:13918140-13918172	0	AAACAAATTTACAAGAAAAAAACAAACAACCCC	1	2	13	AA2	1.0	.
chr3	13920367	13920397	chr3:13920367-13920397	0	AGGGATGTTTGATTTTACCAAAAGCTTTTCC	1	2	11	AA2	1.0	.
chr3	13923007	13923027	chr3:13923007-13923027	0	CAACTAGCTCTTAACAAATTT	1	3	1	ACC1	1.0	.
chr3	13925506	13925537	chr3:13925506-13925537	0	AGACTTGCTGGGACTGTTGGAAGGGCATGATT	1	2	12	CD	2.0	.
chr3	13931119	13931147	chr3:13931119-13931147	0	AAACAAGCTCAAGTTTTAAAAACATGCTT	2	0	9	0	1.0	.
chr3	13938646	13938668	chr3:13938646-13938668	0	AGACTAGCCTGGCCAACATGGTG	1	3	3	CCD1	-	.
chr3	13939736	13939760	chr3:13939736-13939760	0	AAGAAAGCATTGAGTGAGCTTGTCT	1	2	5	AD1	-	.
chr3	13943620	13943648	chr3:13943620-13943648	0	AGATTTGTTCTTTTTACTTAGTCTTGCTT	1	2	9	AD2	-	.
chr3	13946790	13946820	chr3:13946790-13946820	0	AAATATGTTTTCCAAGCTTTTAGAATTGTCT	1	2	11	AA2	1.0	.
chr3	13947480	13947501	chr3:13947480-13947501	0	GGTCTAGCCACCCAGCAAGTCT	1	3	2	CCD1	-	.
chr3	13951453	13951485	chr3:13951453-13951485	0	AGGATAGGTCAAATGGCATCTATGGGCTTGTCC	1	2	13	AD1	-	dELS
chr3	13951602	13951628	chr3:13951602-13951628	0	AGGCTTCTCCAGAGATATGGCTAGTTG	1	3	7	ACC2	1.0	.
chr3	13958057	13958089	chr3:13958057-13958089	0	GGGGTTGTTTGTTTTTTTATTATAAATTTGTTT	1	2	13	AA2	-	.
chr3	13960992	13961020	chr3:13960992-13961020	0	AGATTTGTTCTTTTTGCTTAGGATTGCTT	1	2	9	AA2	-	.
chr3	13965686	13965711	chr3:13965686-13965711	0	AGGCTAGGTCCTTCCCAGGCCAGCTC	1	2	6	BD2	-	.
chr3	13967005	13967033	chr3:13967005-13967033	0	AAACTTGCATAAACCTTCAAAGCATTTTT	1	2	9	AD2	1.0	.
chr3	13967234	13967253	chr3:13967234-13967253	0	AGACAATCTTTGACATGCCT	3	2	0	AC2	-	.
chr3	13967390	13967418	chr3:13967390-13967418	0	AAACTTCCTTCATGTATGTGGACTAGACT	1	2	9	AD2	-	.
chr3	13968092	13968111	chr3:13968092-13968111	0	CACAATGTTTGAACTAGTTT	3	3	0	ACD1	-	.
chr3	13970889	13970910	chr3:13970889-13970910	0	GGACAAGCCCAGAGGCATCTTT	2	1	2	A1	1.0	.
chr3	13971298	13971326	chr3:13971298-13971326	0	GAGCAAGTTTAGGGAGGGGAGAAATTTCC	2	2	9	AA1	1.0	.
chr3	13972396	13972427	chr3:13972396-13972427	0	TGGCTTACCTATCCTTCTCTGGGGGCTTGCTA	1	3	12	ACC2	-	.
chr3	13972738	13972764	chr3:13972738-13972764	0	GGGCATGTCTCCTCATGGGAGAGGTCT	2	2	7	AB1	-	.
chr3	13975575	13975601	chr3:13975575-13975601	0	CAGTGTGCTTCATGTGTGAGCAAGTTC	1	3	7	ABC1	-	.
chr3	13980639	13980658	chr3:13980639-13980658	0	AGGCATGCACCAGCATGCCT	4	2	0	CD	-	.
chr3	13984328	13984350	chr3:13984328-13984350	0	CAACATGTTGGCCAGGCTGGTCT	1	3	3	BCC1	-	.
chr3	13987689	13987719	chr3:13987689-13987719	0	GGAATAGTTTCAGAAGGAATGGTACTAGCTC	1	2	11	AD2	1.0	.
chr3	13990550	13990582	chr3:13990550-13990582	0	GGGGTTGTTTGTTTTTTTCTTGTAAATTTGTTT	1	2	13	AA2	1.0	.
chr3	13994244	13994272	chr3:13994244-13994272	0	TGGCTTGCCTTGCTAGATTGGGGAAGTTC	1	2	9	AC2	-	.
chr3	13994646	13994674	chr3:13994646-13994674	0	GAACTTCCTCCTTTAGCTCAGAGTAGTTT	1	2	9	AA2	1.0	.
chr3	13996222	13996250	chr3:13996222-13996250	0	GAACATGCTCCTTTAGCTTGGAGGAGTTT	2	2	9	AB1	1.0	.
chr3	13997906	13997925	chr3:13997906-13997925	0	AGGCATGCACAACCATGCTT	3	2	0	DD2	-	.
chr3	13997952	13997972	chr3:13997952-13997972	0	GGGCTTTCTCCAGGCTGGTCT	1	2	1	AB2	-	.
chr3	13998407	13998428	chr3:13998407-13998428	0	TGGAATGTTTTAAGACTTGTTT	1	2	2	AC3	2.0	.
chr3	13998958	13998981	chr3:13998958-13998981	0	AGGCATGATGCATATAACAAGCTT	1	3	4	CCD2	-	.
chr3	13999402	13999426	chr3:13999402-13999426	0	GGACTTGTTTACACTGAGCTGGTAG	1	3	5	BCD2	1.0	.
chr3	14000845	14000864	chr3:14000845-14000864	4	TGACAAGTTCAGGCTTGTAA	3	3	0	CCD1	1.0	dELS
chr3	14003810	14003839	chr3:14003810-14003839	0	AAAGATGTTTTCTTACCCATGGAATTGTCT	1	2	10	AA2	-	.
chr3	14007337	14007356	chr3:14007337-14007356	6	AAACATGTCCGTTCATGTCC	3	2	0	DD1	-	.
chr3	14009827	14009846	chr3:14009827-14009846	0	AGACATGTTATAACAAGTGT	4	3	0	CCD1	-	.
chr3	14010222	14010249	chr3:14010222-14010249	0	AAGGAAGACCTAGAATTCAGACTTGCTT	1	2	8	AD1	1.0	.
chr3	14015209	14015236	chr3:14015209-14015236	0	TCAATTGCTTTTGCTTTAAAGCTTGTTT	1	3	8	ACD1	1.0	.
chr3	14015550	14015572	chr3:14015550-14015572	0	TGATGTGTTTCCAGGACTTGTTT	1	3	3	ABC1	-	.
chr3	14017345	14017365	chr3:14017345-14017365	0	GAACTTGCCCCAGGCTACCAG	1	3	1	ACD2	-	dELS
chr3	14021434	14021454	chr3:14021434-14021454	0	TGACAAGCTTTATGCTTGTTG	1	3	1	CCD2	-	.
chr3	14023847	14023867	chr3:14023847-14023867	0	TCATTAGTTTCAAACATGTTC	1	3	1	ACD1	-	.
chr3	14023912	14023944	chr3:14023912-14023944	0	GAGCAAGTTGTTTGATTTCCATGTAACATGGTT	1	3	13	CCD1	-	.
chr3	14024278	14024299	chr3:14024278-14024299	0	GAACTTGCTTTAAAACCTGCCT	1	1	2	B2	1.0	.
chr3	14025287	14025308	chr3:14025287-14025308	0	AGGCAAGACTAGAATCTAGTCT	1	2	2	DD2	-	.
chr3	14026795	14026816	chr3:14026795-14026816	0	AAATTTGTTTTTAAAAATGTTT	1	2	2	AA2	1.0	.
chr3	14027848	14027867	chr3:14027848-14027867	0	TGACATGTTTGGGCTTTCTG	4	3	0	ACC1	-	.
chr3	14030230	14030259	chr3:14030230-14030259	0	AAACAAACCTTACAGCCAGTAGACTAGACC	1	2	10	AD2	-	.
chr3	14033642	14033668	chr3:14033642-14033668	0	GGTCTTGCTTCTTTATCCAGCTTGTCA	1	3	7	CCD1	1.0	.
chr3	14036509	14036533	chr3:14036509-14036533	0	GGGCTTGATTTTTATAAGCAAGCTT	1	1	5	D2	-	.
chr3	14036822	14036850	chr3:14036822-14036850	0	GAGACAGCCTAAAACAGGAAAACTTGCTT	1	2	9	AB4	-	.
chr3	14039884	14039904	chr3:14039884-14039904	0	TAACATGTCAAGGGCTATCCT	2	3	1	ACC1	-	.
chr3	14044062	14044083	chr3:14044062-14044083	0	GGACAAGCTCAAAGGCATCTTT	2	1	2	A1	1.0	.
chr3	14046083	14046103	chr3:14046083-14046103	0	GAAGTAGTTTCTGGCTTGTCT	1	2	1	AC2	-	.
chr3	14047017	14047037	chr3:14047017-14047037	0	AGACAAGCCCCCAGATTGTTG	1	3	1	ACC2	-	.
chr3	14047872	14047899	chr3:14047872-14047899	1	GGGCAATCCTTCAGCATTTAGCTAGCCT	1	2	8	AC2	-	.
chr3	14047954	14047973	chr3:14047954-14047973	1	CATCTTGCCTGGGCATGACT	2	3	0	CDD1	-	.
chr3	14048861	14048887	chr3:14048861-14048887	0	AAGCTAGCTCCTTAATAATGCATTTTT	2	2	7	AD1	-	.
chr3	14048913	14048940	chr3:14048913-14048940	0	AAACTTGTTTGAATAGACAGAAATTTTC	2	2	8	AA1	-	.
chr3	14051052	14051080	chr3:14051052-14051080	0	AGGCATGCTCCACCACACCTGGCTAGTTT	2	1	9	C2	-	.
chr3	14054155	14054182	chr3:14054155-14054182	0	AGAAAAGTTTCCATGTTGGAGAAAGTTC	1	2	8	AA2	-	.
chr3	14057399	14057420	chr3:14057399-14057420	0	GGTCTAGCCACCCAGCAAGTCT	1	3	2	CCD1	-	.
chr3	14058367	14058389	chr3:14058367-14058389	0	AAACTTCTCCCACAAACTAGACC	1	2	3	AD2	-	.
chr3	14060755	14060774	chr3:14060755-14060774	0	AGACTAGCCTAGGCAACATG	2	3	0	ACD2	-	.
chr3	14060949	14060981	chr3:14060949-14060981	0	GAGCAAGACCCTGTCTCCAAAAAAAAAAAGTTT	1	2	13	AD2	1.0	.
chr3	14061282	14061306	chr3:14061282-14061306	0	AAAGTTGTTTAAAAGAAAAATGTTT	1	2	5	AA2	-	.
chr3	14061649	14061681	chr3:14061649-14061681	0	AGGCATCTTTTAGGTCAGTGTCTCAACTTGCTT	1	2	13	AC2	-	.
chr3	14061963	14061984	chr3:14061963-14061984	0	AGACATGCTCTAAGGCACTTCC	3	2	2	AB4	-	.
chr3	14063565	14063587	chr3:14063565-14063587	0	CACTATGTTCCCCAGACTAGTCT	1	3	3	ACD1	-	.
chr3	14067012	14067031	chr3:14067012-14067031	0	AGACAAAGCTGAACTAGTTT	2	2	0	AD1	-	.
chr3	14067429	14067448	chr3:14067429-14067448	0	GAACTAGCCTGCTCAAGTTC	2	2	0	DD1	-	.
chr3	14067634	14067661	chr3:14067634-14067661	0	AGGGATGCCTCATGGTCAGAACAAATTT	1	2	8	AA2	2.0	.
chr3	14070041	14070065	chr3:14070041-14070065	0	GAGCTTGATTTTGAAAGGCTTGTTA	1	2	5	CD	1.0	.
chr3	14071271	14071299	chr3:14071271-14071299	0	AAACTACTCCGAGCTAAAGGAGGAAGTTC	1	2	9	AA2	2.0	.
chr3	14075366	14075398	chr3:14075366-14075398	0	AAACAAATTTACAAGAAAAAAACAAACAACCCT	1	2	13	AA2	1.0	.
chr3	14075635	14075665	chr3:14075635-14075665	0	AAACTAGTTCAGCCATGGTGGAAGTTAGTGT	1	2	11	AD1	-	.
chr3	14077152	14077177	chr3:14077152-14077177	0	AAACTTATTTAATTTAAAACAATCCT	1	2	6	AA2	-	.
chr3	14078790	14078818	chr3:14078790-14078818	0	AGGAAAGTTTGTTATTGACCAGCTTGTTG	1	3	9	ACC1	-	.
chr3	14078922	14078942	chr3:14078922-14078942	0	AGACTAGCCTCAGAATTATTT	1	2	1	AA1	-	.
chr3	14079273	14079293	chr3:14079273-14079293	0	TGGCAAGGCTCAAACTTGCCC	1	2	1	CD	-	.
chr3	14080479	14080506	chr3:14080479-14080506	0	AGGGATGCCTCGTGGTCAGAACAAATTT	1	2	8	AA2	-	.
chr3	14084133	14084158	chr3:14084133-14084158	0	CCACAAGCCTGGATTAGGACTTGTCA	1	3	6	CCD1	-	.
chr3	14086826	14086848	chr3:14086826-14086848	0	AGTCTTGCCACAAGAGCTAGCTC	1	2	3	CD	-	.
chr3	14087266	14087285	chr3:14087266-14087285	0	AAGCATGTTTAAACATGACC	4	1	0	D1	-	.
chr3	14087393	14087416	chr3:14087393-14087416	0	GAACATACTTGAAAAAAGATGCTT	1	2	4	AA2	-	.
chr3	14104224	14104252	chr3:14104224-14104252	0	TAACATGCTCAAAGTAGATAGGCAATTTT	1	2	9	AC2	1.0	.
chr3	14105054	14105078	chr3:14105054-14105078	0	GAGCATATCTTTGGAAAACTTTTTT	1	2	5	AA2	-	.
chr3	14109080	14109106	chr3:14109080-14109106	0	TGGTAAGTTTGAAATTGTAACTTGTTT	1	3	7	ACC1	1.0	.
chr3	14110002	14110021	chr3:14110002-14110021	0	AGACTAGCCTGGGCAACATA	2	3	0	ACD2	2.0	.
chr3	14110269	14110296	chr3:14110269-14110296	0	AAGCTTGGCTGATATGCTGCACTTGCCT	1	2	8	DD2	-	.
chr3	14111162	14111182	chr3:14111162-14111182	0	AAGCAAGGTTTAAAAAAGCTC	1	2	1	AD2	-	.
chr3	14111804	14111835	chr3:14111804-14111835	0	AAAACTGTCTAGCAGTTACCTTAGGCAAGTTA	1	3	12	ABC1	-	.
chr3	14113243	14113271	chr3:14113243-14113271	0	AAACTAGTCCAGTCCTCACAGGCTACTGA	1	3	9	ACD2	-	.
chr3	14113726	14113746	chr3:14113726-14113746	0	AAAGATGTCCAAGACATGCTG	1	2	1	AC2	-	.
chr3	14119676	14119708	chr3:14119676-14119708	0	ATGCATGTTCTGAAGGAGGTGGAAAACTACCTT	1	2	13	AD3	1.0	.
chr3	14120848	14120872	chr3:14120848-14120872	0	GGACAGGTTTATTTTAAACAAACCT	1	2	5	AB2	1.0	dELS
chr3	14123500	14123532	chr3:14123500-14123532	0	GAAAAGGCTCAGAATTTTAGGCTGAGCTAGTCT	1	2	13	AB1	1.0	pELS,CTCF-bound
chr3	14125238	14125266	chr3:14125238-14125266	0	AGGCTTCCCCGTCGCCCTGGGGCTTTTCC	1	2	9	AA2	2.0	.
chr3	14125863	14125890	chr3:14125863-14125890	0	CAACTAGCCTTTCTCGGGAAACTATTTA	1	3	8	ACC1	2.0	.
chr3	14126389	14126419	chr3:14126389-14126419	0	GAACTTCCCTAGCAGGGGAAGGCACTTGCCC	1	2	11	AD2	-	pELS,CTCF-bound
chr3	14126640	14126667	chr3:14126640-14126667	0	AAACAAGCCTGTCCTTGCAGGGTAGCAC	1	2	8	AD1	-	.
chr3	14127632	14127653	chr3:14127632-14127653	0	GGGCTTGCCTGTGGGCTGGCCT	2	1	2	B1	1.0	dELS
chr3	14128305	14128324	chr3:14128305-14128324	0	GAACCTGCCCAGAAATGCCT	2	2	0	AB2	-	.
chr3	14129350	14129382	chr3:14129350-14129382	0	TAGCAAATTTAATTTATTTTTAAAAACTAGTTT	1	2	13	AC1	-	.
chr3	14129436	14129461	chr3:14129436-14129461	1	GAACATGTCAAAGTTAAAACCAGCTC	1	2	6	BC2	1.0	.
chr3	14131280	14131307	chr3:14131280-14131307	0	AAACTACCCTGGGCACCAGAGCTTTCCT	1	2	8	AA2	-	dELS
chr3	14131921	14131941	chr3:14131921-14131941	0	GCACAAGCTTGAAGCATGACT	2	2	1	DD3	2.0	.
chr3	14133101	14133131	chr3:14133101-14133131	0	AGACTTGTCTCCCCTGACCCCAGACAAGCTC	2	0	11	0	-	.
chr3	14133303	14133324	chr3:14133303-14133324	0	AGGTTAGCTCCACGGCATGCCA	2	3	2	ACC1	1.0	pELS
chr3	14134212	14134236	chr3:14134212-14134236	0	GCACTAGCTTATCACAGGCATCCCC	1	2	5	AD3	-	.
chr3	14135837	14135863	chr3:14135837-14135863	0	CAGCTAGTCCCATTCTCCACCAAGTCT	1	3	7	CCD2	2.0	.
chr3	14136884	14136916	chr3:14136884-14136916	0	AAGTTAGCCTGTCTTCTCTAGGCAGGCAATCCT	1	2	13	AA2	2.0	.
chr3	14138844	14138869	chr3:14138844-14138869	0	GAGCATGCTGCCCAGCAGACATCCTC	1	2	6	AC2	-	.
chr3	14139024	14139049	chr3:14139024-14139049	0	GACTTAGCCCTATAGGAGGCTTGCCC	1	2	6	AD4	2.0	.
chr3	14139788	14139815	chr3:14139788-14139815	0	GGGCTAGATTTGGGCAGCCAGCAAGTCT	1	2	8	CD	-	.
chr3	14140859	14140886	chr3:14140859-14140886	0	AGGCATGGTGGGGCACCAGGGCTTGCTC	1	2	8	CD	-	.
chr3	14142731	14142758	chr3:14142731-14142758	2	AAACAAGTATCAGCAAAAGGATTTGTTT	1	2	8	AD2	2.0	pELS
chr3	14145864	14145884	chr3:14145864-14145884	0	GGGCATGCCCAGGGCAGGTGT	2	2	1	BD4	-	pELS,CTCF-bound
chr3	14146233	14146253	chr3:14146233-14146253	0	CAGCAAGTTCCCAGCCTGCCC	1	3	1	BCC2	-	pELS,CTCF-bound
chr3	14147245	14147265	chr3:14147245-14147265	0	AAACTGACCCTGAGCTTGTCT	1	2	1	AB1	3.0	pELS
chr3	14150304	14150330	chr3:14150304-14150330	0	AAGCTTGTTCTGTAAAGGGTCATGCGT	1	2	7	DD1	-	.
chr3	14153792	14153819	chr3:14153792-14153819	0	GAGCTTGCCCTTTCTACCGCACATGGTT	1	2	8	DD1	-	.
chr3	14156511	14156530	chr3:14156511-14156530	0	AGACAAGGTTGAGCATGTTA	4	2	0	CD	-	.
chr3	14156843	14156874	chr3:14156843-14156874	0	GGACAATCCTCTTCTAGAGCGTGAGCTTACCT	1	2	12	AA2	-	.
chr3	14157029	14157049	chr3:14157029-14157049	0	AGGCTTGCCCTTGGCATCTCT	1	2	1	AC1	1.0	dELS
chr3	14157351	14157370	chr3:14157351-14157370	1	CGACAAATCTGGGCATGTTC	3	2	0	AC1	1.0	dELS
chr3	14158378	14158398	chr3:14158378-14158398	0	GAGGATGCCGCTGGCAAGCTT	2	3	1	ACC1	2.0	.
chr3	14161322	14161345	chr3:14161322-14161345	0	TAACTTGTTCTATGAGGCAAGCAT	1	2	4	CD	1.0	.
chr3	14162946	14162971	chr3:14162946-14162971	1	AGGCAAATACTTGAACAGACATGTCC	2	2	6	AD1	-	.
chr3	14164104	14164131	chr3:14164104-14164131	0	AGCCTTGCCAAATATCTTAGACTTGTTA	1	3	8	CCD1	1.0	.
chr3	14165718	14165749	chr3:14165718-14165749	0	ACACTAGCATTGGCCACTTCCCAAGCTTGTCT	1	2	12	DD1	-	dELS
chr3	14167112	14167144	chr3:14167112-14167144	0	GCACAAGCTCTTTGCACCGACAAGGAAAAGTCC	1	2	13	AD2	4.0	.
chr3	14168494	14168525	chr3:14168494-14168525	0	GAGACAGCCCACAGAGACCCCTAGACATGCCT	1	2	12	AB4	-	.
chr3	14169173	14169195	chr3:14169173-14169195	0	GGACATGGTAGTACAGCTAGCTT	1	3	3	CCD2	-	.
chr3	14169589	14169621	chr3:14169589-14169621	0	AAGGATGCTTTCATAACAATTGGGGACTTATTT	1	2	13	AA2	2.0	.
chr3	14170291	14170313	chr3:14170291-14170313	0	AAGCAAGTCCCTAGTACAACCTT	1	2	3	AD1	-	.
chr3	14173217	14173243	chr3:14173217-14173243	0	CAGCTTCTTCCCACCTGCGGCTAGTCT	1	3	7	ACC2	-	.
chr3	14173447	14173473	chr3:14173447-14173473	0	TAAAATGTTAAGTACATAAACATGTCC	1	3	7	ACC1	-	.
chr3	14175362	14175393	chr3:14175362-14175393	0	AAGCATTTTCTGCTATGTACCCAAATAAGTTT	1	2	12	AA2	-	.
chr3	14186097	14186129	chr3:14186097-14186129	0	AGACAGGTTTCACCATGTTGGCCAGGCTGGTCT	1	2	13	BB2	-	.
chr3	14193719	14193747	chr3:14193719-14193747	0	GAACATGCTCATTTAGCTCGGAGTTGTTT	1	1	9	A2	1.0	.
chr3	14197212	14197237	chr3:14197212-14197237	0	CAACTAGTTCTTGCCTGAGCTTTTCT	1	2	6	AC2	1.0	dELS
chr3	14199500	14199524	chr3:14199500-14199524	2	AAAGATGCTTTCAGTAAACATATTT	1	2	5	AA2	-	.
chr3	14200530	14200550	chr3:14200530-14200550	0	AGATTAGCCTAAGGGAAGCCT	1	2	1	AA2	-	dELS
chr3	14202266	14202297	chr3:14202266-14202297	0	AGAAATGTCCTGGATGTGGAGGCAGCATGCCC	1	2	12	AC2	-	.
chr3	14203149	14203181	chr3:14203149-14203181	0	TGAAGAGCCCAAGACAGTGAAATAGACTTGCCT	1	3	13	ABC1	-	dELS,CTCF-bound
chr3	14204742	14204764	chr3:14204742-14204764	0	AAACCAGCTCCATGAACAAGGTC	1	2	3	BD3	-	dELS,CTCF-bound
chr3	14211465	14211491	chr3:14211465-14211491	0	TGGCTTGCCCATGATAGAAGCTTTTCT	1	2	7	AC2	-	dELS
chr3	14212200	14212228	chr3:14212200-14212228	0	TAGCTTGCTTCATTTACCTCGACAATTCT	1	3	9	ACC1	2.0	.
chr3	14212775	14212807	chr3:14212775-14212807	0	ATGCCTGCCCCAGGCTGGGATGGAGGCATGTCT	2	2	13	BD4	1.0	.
chr3	14215931	14215963	chr3:14215931-14215963	0	AGACAGGCCTCACTATGTTGCCCAAGCTGGTCT	1	2	13	BB2	1.0	.
chr3	14216536	14216564	chr3:14216536-14216564	0	TGACTTGTCCGTTCGTCTTCAACTGGCCC	1	3	9	BCC1	1.0	dELS,CTCF-bound
chr3	14220555	14220583	chr3:14220555-14220583	0	AAACTTGTTTTGTGACCTAACATATGTTC	2	2	9	AD1	1.0	.
chr3	14227677	14227701	chr3:14227677-14227701	0	GGGCAAGCATAGGTCAAAAATGCTT	1	2	5	AD2	1.0	.
chr3	14231274	14231295	chr3:14231274-14231295	0	ACACATGGCCCAAAGCAAGCTC	1	2	2	DD1	-	dELS
chr3	14237208	14237232	chr3:14237208-14237232	0	GGACTAACTCTCATTGGCCTAGTTT	1	2	5	AD2	1.0	dELS
chr3	14242260	14242280	chr3:14242260-14242280	0	AAACATGATTTAGGGAAGCTT	1	2	1	AD2	2.0	.
chr3	14242579	14242603	chr3:14242579-14242603	0	TAGCTAGCTTTCTCTGAACTGTTCT	1	3	5	ABC2	-	.
chr3	14245638	14245657	chr3:14245638-14245657	0	AAACATTCTCGTACAAGTCT	3	2	0	AD2	2.0	.
chr3	14247858	14247880	chr3:14247858-14247880	0	AGACATGTTAGAGAGGCCAGTCA	1	3	3	BCC2	-	.
chr3	14249300	14249322	chr3:14249300-14249322	0	AGCCTTGCTTTGCAAACAAGTCT	1	1	3	D1	2.0	.
chr3	14252235	14252260	chr3:14252235-14252260	0	GGACTAGATCCTCTCTGAGCTTCTTC	1	2	6	AD2	-	.
chr3	14253591	14253621	chr3:14253591-14253621	0	AGGCAGCCCTAAGCGCATGCTAGGCATGCCT	2	2	11	AB1	-	dELS
chr3	14255323	14255348	chr3:14255323-14255348	0	GGGCATGTATGTGTTGGAGTATGTTT	1	2	6	AD2	1.0	.
chr3	14259577	14259602	chr3:14259577-14259602	0	TAGCAAGCCTCTGTTCCAGCCAGCTT	1	3	6	BCC2	-	.
chr3	14262662	14262686	chr3:14262662-14262686	0	AGAGATATCCAGAGGAAACTTGCTT	2	2	5	AA1	-	.
chr3	14263825	14263857	chr3:14263825-14263857	0	GGGATTGTTCTTCCTAGAGAGCTGAACATCTTC	1	2	13	AA2	-	.
chr3	14264946	14264966	chr3:14264946-14264966	0	AGACAGGCCCTGAGGAAGCCC	1	2	1	AB2	-	.
chr3	14265494	14265519	chr3:14265494-14265519	0	GCACAAGTGCTCTGGAAGACAAGTTC	1	2	6	DD1	1.0	.
chr3	14266013	14266032	chr3:14266013-14266032	0	AGACTAGCCTGGGCAACATA	2	3	0	ACD2	-	.
chr3	14266062	14266088	chr3:14266062-14266088	0	AAACTAGCCAGGTATGATGGCATGCAC	1	3	7	CCD1	1.0	.
chr3	14269722	14269752	chr3:14269722-14269752	0	GAACTATTCCAAGCACCGCAAAGAAATGCCC	1	2	11	AA2	4.0	.
chr3	14270537	14270564	chr3:14270537-14270564	0	AGACTTCCTCCCAGTCTGGGGCTTGTCT	1	1	8	A2	-	.
chr3	14270731	14270757	chr3:14270731-14270757	0	GGGCATGCCATCACTCTTGGCTAATTT	1	3	7	ACC1	2.0	.
chr3	14273515	14273543	chr3:14273515-14273543	0	AACCTTGTTTATGACACAGAGACATTTTT	1	2	9	AD3	-	dELS
chr3	14274012	14274035	chr3:14274012-14274035	0	GAGGATGCTTGAGTAAACTTGCAT	1	2	4	AD3	1.0	dELS
chr3	14274717	14274741	chr3:14274717-14274741	0	GGGCATGTCTTATGGAGAGGTGCTT	2	2	5	AB1	1.0	dELS
chr3	14276187	14276215	chr3:14276187-14276215	0	CGGCAAGCCCTGGGGTTTCAGGCATGGCT	1	2	9	CD	1.0	.
chr3	14277836	14277862	chr3:14277836-14277862	0	GAGCTTGTTGCCAGGACAGGAAAGCTG	1	3	7	ACC2	-	dELS
chr3	14278155	14278176	chr3:14278155-14278176	0	GAGCAAGCTTTAAACCAAGTGT	1	2	2	DD1	-	dELS
chr3	14279002	14279022	chr3:14279002-14279022	0	AAAGTTGCCCAAGACCTGCTC	1	2	1	AB2	2.0	dELS,CTCF-bound
chr3	14284676	14284696	chr3:14284676-14284696	0	TAGCTAGCTGTGAATTTGCCT	1	3	1	ACC2	-	.
chr3	14288577	14288608	chr3:14288577-14288608	0	CAGCTTGCATATAGTTGATCCCAGGCTAGCTA	1	3	12	CCD2	-	dELS,CTCF-bound
chr3	14288608	14288637	chr3:14288608-14288637	0	AAGCATCTTCAGCACTTGATGGACATGTTT	1	1	10	A2	1.0	dELS,CTCF-bound
chr3	14291249	14291281	chr3:14291249-14291281	0	AGGCATGCCTTTATTGTTTTATTGGGCTTCACT	1	2	13	AD4	-	dELS
chr3	14291328	14291352	chr3:14291328-14291352	0	TGGCAACCCTGTGTTGAGCAAGTCT	1	2	5	AC1	1.0	dELS
chr3	14299081	14299111	chr3:14299081-14299111	0	GCGCTTGTCTGGAAGTCTCCCAGGCTTGGCC	1	2	11	DD3	1.0	.
chr3	14299171	14299193	chr3:14299171-14299193	0	CAGAAAGCCCCTGGGGCTTGTCA	1	3	3	ACC1	-	.
chr3	14299462	14299490	chr3:14299462-14299490	0	GAACTGGCCCCAGGCTGGCTGGCTAGCTG	1	3	9	BCC2	-	.
chr3	14305538	14305567	chr3:14305538-14305567	0	AAGTATTTCCTTCCAGCCTGAGGCTTGCCC	2	2	10	AA1	-	.
chr3	14307845	14307877	chr3:14307845-14307877	0	ATACTGGCTTCCCACCAGAATTTAAACATGTCC	2	2	13	BD1	-	dELS
chr3	14311380	14311408	chr3:14311380-14311408	0	AGGCATCCTCTCAACCTGGGAAGTTGTCT	1	2	9	AA2	1.0	.
chr3	14312217	14312246	chr3:14312217-14312246	0	GGGCATGCTCAGGTTCCATGAAACTCATCC	1	2	10	AB4	-	.
chr3	14313342	14313363	chr3:14313342-14313363	0	GGACTAGTCTTGGAGTTTGGCT	1	2	2	AD1	-	.
chr3	14319017	14319049	chr3:14319017-14319049	0	GAACATTTTTTTCCCCCTCCAGAGAGCCAGTTC	1	2	13	AB2	-	.
chr3	14319680	14319705	chr3:14319680-14319705	0	AAGCATGTTTCTGGAGAGACAATGCT	1	2	6	AD4	-	dELS,CTCF-bound
chr3	14320923	14320947	chr3:14320923-14320947	0	GAGCTAACTCTGCACGAGCTAGGCT	1	2	5	AD2	1.0	.
chr3	14325084	14325108	chr3:14325084-14325108	0	GTGCATGCCCAGGTAAAACTTCCCT	1	2	5	AD3	1.0	.
chr3	14325986	14326014	chr3:14325986-14326014	14	CAACATGCCTGGCCAAGGAAAGCACTTTC	1	3	9	ABC2	1.0	.
chr3	14328802	14328821	chr3:14328802-14328821	3	GGACTTGCTGGGTCATGTTA	3	3	0	CCD2	-	.
chr3	14329416	14329435	chr3:14329416-14329435	0	GGACAAGCCCAAACTATTCC	3	1	0	A1	1.0	.
chr3	14330016	14330035	chr3:14330016-14330035	0	TATGTTGCCCAGGCTTGTCT	2	3	0	ACD1	-	.
chr3	14332228	14332260	chr3:14332228-14332260	0	GGTCATGTCCCACTGTGTTACCCAGGCTTGTCT	2	1	13	D1	1.0	.
chr3	14332508	14332533	chr3:14332508-14332533	0	AGGCCAGCCTGAGAGGTAGCAAGCCT	1	2	6	BC2	-	.
chr3	14333720	14333741	chr3:14333720-14333741	0	AGGCAGGTCCCTCGGCTTGCTG	1	3	2	BCC2	1.0	dELS
chr3	14337128	14337157	chr3:14337128-14337157	0	AAACAGGGCTGCACATTCTGGAACAAGTCC	1	2	10	BD1	1.0	dELS,CTCF-bound
chr3	14340808	14340834	chr3:14340808-14340834	0	AAATAATTTTTTAGTATAAGCATGTCC	2	2	7	AA1	2.0	.
chr3	14342273	14342301	chr3:14342273-14342301	0	AGGCATCTCCCCTTCCCGTGGGCATGCCA	1	2	9	AC2	1.0	.
chr3	14345856	14345875	chr3:14345856-14345875	0	CGGCTATCTGGGGCTAGCTT	2	3	0	ACC2	-	dELS,CTCF-bound
chr3	14352054	14352074	chr3:14352054-14352074	0	AGAGAAGCTTGTGACTTGCCC	1	2	1	AC2	1.0	.
chr3	14352354	14352373	chr3:14352354-14352373	0	GGAGGAGCCCAGGCTAGCCT	3	2	0	AB4	-	pELS
chr3	14354764	14354786	chr3:14354764-14354786	0	AGACTTGTAGCACAAACAAGCCC	1	2	3	CD	1.0	.
chr3	14363781	14363807	chr3:14363781-14363807	0	CATCAAGTCCCTTAGCAGGGCAAGTCA	1	3	7	CCD1	-	.
chr3	14365668	14365696	chr3:14365668-14365696	0	CAGCTAGCCCTTTGGTAGACAGCATGGCC	1	3	9	CCD1	-	.
chr3	14365911	14365930	chr3:14365911-14365930	0	GGACTTTTCCAAGTATGCCT	1	2	0	AA2	-	.
chr3	14373276	14373295	chr3:14373276-14373295	0	AGACTTGCCTGAGATCGCTC	3	2	0	AB1	1.0	.
chr3	14373689	14373711	chr3:14373689-14373711	0	GCACCAGTTTGGGGGACATGTCA	1	3	3	BCD1	1.0	.
chr3	14374743	14374771	chr3:14374743-14374771	2	TGACATGCCTGCATGTCTGGGGCATGAGC	1	3	9	CDD3	-	dELS
chr3	14375851	14375877	chr3:14375851-14375877	0	AGGCAAGTTCCAGAAGAAGGCATTCAG	1	3	7	ACD2	-	.
chr3	14376486	14376506	chr3:14376486-14376506	0	GGACTTGCTTAGGGGTTGCAT	1	2	1	AD1	-	.
chr3	14377015	14377038	chr3:14377015-14377038	0	CGACATGTTTCTGGGAGCTGGGCT	1	3	4	BCD2	2.0	.
chr3	14377214	14377242	chr3:14377214-14377242	0	GAAATTGCTTGGCTGGATGAAGCTACCTT	1	2	9	AA2	-	.
chr3	14387302	14387321	chr3:14387302-14387321	0	GGACAACTCGGAGCATGTTC	3	2	0	AC1	2.0	.
chr3	14393974	14393993	chr3:14393974-14393993	0	AGGCCTGCCTGGGGATGTCT	2	2	0	AB2	-	pELS,CTCF-bound
chr3	14394383	14394412	chr3:14394383-14394412	0	TAACAAGTTCCCAGGTGAAGCTGCTAGTCT	1	3	10	CCD2	-	.
chr3	14398732	14398761	chr3:14398732-14398761	0	AGGCTAGTCTATGGTTCTGAGGGGAACCTC	1	2	10	AA1	-	dELS,CTCF-bound
chr3	14400655	14400678	chr3:14400655-14400678	0	AGGCACCTCTGCTAGAACTTGCTT	1	2	4	AB1	1.0	pELS
chr3	14402705	14402727	chr3:14402705-14402727	1	CCGCAAGCCCAGAGGACAAGCTG	1	3	3	CCD1	-	.
chr3	14404566	14404590	chr3:14404566-14404590	0	GAGCTTGTCCCCAGGGAACTGATTT	1	2	5	AB4	1.0	.
chr3	14405343	14405368	chr3:14405343-14405368	0	GAACTTGTCCGCCTGTCAGTTTGTCA	1	3	6	ACC2	1.0	dELS,CTCF-bound
chr3	14405714	14405733	chr3:14405714-14405733	0	GGAAATGCCTAAGGAAGCCT	1	2	0	AA2	-	dELS,CTCF-bound
chr3	14406096	14406118	chr3:14406096-14406118	0	AAGCATGTTTGTAGAACAGGTTC	2	1	3	B1	-	dELS,CTCF-bound
chr3	14406484	14406513	chr3:14406484-14406513	0	AAGCATTTTCTGTACCAATGAGTCTTGCCC	1	2	10	AD2	1.0	.
chr3	14407191	14407219	chr3:14407191-14407219	0	AGGCATGCACCACCACTCCAGGCTAATTT	1	2	9	AD2	-	.
chr3	14407434	14407463	chr3:14407434-14407463	0	GAACATTTCCAGCACCTCAGAAAGTTGTCT	1	2	10	AA2	-	dELS
chr3	14408766	14408787	chr3:14408766-14408787	0	GGATCTGTTTGGAAGCTAGCTG	1	3	2	ABC1	1.0	.
chr3	14409308	14409333	chr3:14409308-14409333	0	GAAATACCCCCACCCAGGACTTGCCC	1	2	6	AA1	-	.
chr3	14410922	14410951	chr3:14410922-14410951	0	GGACATCCTCTCTTGCCCCAAGGCTAGTCA	1	2	10	AC2	1.0	dELS,CTCF-bound
chr3	14413050	14413070	chr3:14413050-14413070	0	GGGAGAGCCCAGGGCTAGCCA	1	3	1	ABC1	2.0	dELS,CTCF-bound
chr3	14413167	14413198	chr3:14413167-14413198	0	GGGGATGCTCTGGGCGCCTGGAAAACCAGCCT	1	2	12	AB2	2.0	dELS,CTCF-bound
chr3	14413835	14413863	chr3:14413835-14413863	0	AGACATGCATAAAATTACGCAGCAAGTTC	1	2	9	CD	-	.
chr3	14416139	14416169	chr3:14416139-14416169	0	GAACATGTGTGTGGCTGACACAGGCAAGTGT	1	2	11	DD2	-	.
chr3	14416753	14416773	chr3:14416753-14416773	0	AGAGTAGCCTGGGGCAAGTCT	1	1	1	A1	1.0	.
chr3	14416822	14416854	chr3:14416822-14416854	0	GAGCTTGGCTCTGTCTCTGTTAAAGGTTTGTTT	1	2	13	AD2	-	.
chr3	14419176	14419197	chr3:14419176-14419197	0	AGATTTGCCCTCAGACTTATCT	1	2	2	AA2	-	dELS,CTCF-bound
chr3	14422308	14422336	chr3:14422308-14422336	0	ACACTTGCTGGCAGAGCTGGGACAAGTCA	1	3	9	CCD1	1.0	dELS
chr3	14423651	14423673	chr3:14423651-14423673	0	GTGCTACTTCTTTGGGCAAGTCC	1	2	3	AD1	-	.
chr3	14428728	14428757	chr3:14428728-14428757	0	GGGCAAGCCTCACCTTGGTCAAGCAATGTC	1	2	10	AD4	-	dELS
chr3	14429006	14429025	chr3:14429006-14429025	0	AGACAAGGCCAGGCTTCTTT	2	2	0	AD2	-	dELS
chr3	14431825	14431855	chr3:14431825-14431855	0	GTACATCCTCGTCAGGGGGAAAAACATGTTT	2	2	11	AD1	1.0	dELS,CTCF-bound
chr3	14433601	14433623	chr3:14433601-14433623	0	AGACTAGCCTGGCCAACATGGTG	1	3	3	CCD1	1.0	.
chr3	14434156	14434180	chr3:14434156-14434180	0	AAGCTTGTTCCCTAGAGCCGAGCTT	1	2	5	BD1	-	.
chr3	14435016	14435038	chr3:14435016-14435038	0	GGCGTTGTTCCAGAGGCTTGTTC	1	2	3	AD4	1.0	dELS
chr3	14435448	14435479	chr3:14435448-14435479	0	TAACAAGCCCCTGTCCCAGAGACGGCATGCTG	1	3	12	CCC	-	dELS,CTCF-bound
chr3	14435590	14435619	chr3:14435590-14435619	0	GGACAAGCCATCAGGGCTGTAGGCCAGCCT	1	2	10	BC2	-	dELS,CTCF-bound
chr3	14437853	14437880	chr3:14437853-14437880	0	AGTCTTGCTCTGTCGCCCAGGCTAGACT	1	2	8	DD3	-	.
chr3	14438507	14438535	chr3:14438507-14438535	0	CAGCAAGCCTAGTGGGCAGGGAGTTGTTT	1	2	9	AC2	-	.
chr3	14440205	14440231	chr3:14440205-14440231	0	AGACTAGTGGGGTTGAGTGACTTGCCT	1	3	7	CCD2	-	dELS,CTCF-bound
chr3	14444146	14444165	chr3:14444146-14444165	0	GGACAAGGCCAGGCTTGTGT	2	2	0	DD2	1.0	.
chr3	14444633	14444664	chr3:14444633-14444664	0	AGGCTTGTGTGTCAGCAGAGATGGGCATGCCT	1	1	12	D2	-	.
chr3	14448498	14448517	chr3:14448498-14448517	6	AGGCTAGCCTGGGCTTGTCA	4	1	0	C1	1.0	.
chr3	14450638	14450657	chr3:14450638-14450657	0	AAGCAGGCTTAGGCAAGACC	1	2	0	BD2	1.0	.
chr3	14453490	14453509	chr3:14453490-14453509	0	GTGCATTCCTGAACTTGTCT	3	2	0	AD1	-	.
chr3	14455411	14455432	chr3:14455411-14455432	0	AAGCTTCTCAGCCAGCTTGCCC	1	3	2	ACC2	2.0	.
chr3	14457695	14457720	chr3:14457695-14457720	0	TAACTTGCCTGAGGCCAGACTAAGTT	1	3	6	ACD2	-	.
chr3	14458370	14458398	chr3:14458370-14458398	0	GAGCTAGCCCCATCCACCACAGCTTTCTC	1	2	9	AC1	1.0	.
chr3	14460382	14460414	chr3:14460382-14460414	0	GAGCAATTTTGAATAGGGTGGCCAGGCAAGACC	1	2	13	AD2	2.0	dELS,CTCF-bound
chr3	14462183	14462207	chr3:14462183-14462207	0	AAGCATGGCTCTCAGGGGCTTGTCC	1	1	5	D2	-	.
chr3	14464179	14464200	chr3:14464179-14464200	0	AAGCCAGCCTCTAAGCTTGGCT	1	2	2	BD3	-	.
chr3	14464536	14464558	chr3:14464536-14464558	0	AAGCAGGCCCTGAAAGCTTCCTT	1	2	3	AB2	1.0	.
chr3	14466932	14466955	chr3:14466932-14466955	0	AGAAATCTTCTGATGAGCAAGTCT	2	2	4	AA1	-	.
chr3	14467149	14467181	chr3:14467149-14467181	0	GAGAAAGCCCTGGGAGATTTTCTGGGTTTGTTT	1	2	13	AA2	-	.
chr3	14468036	14468066	chr3:14468036-14468066	0	TGGCTTCCTTGTGTTGTGAATTAACTTGCTC	1	3	11	ACC2	-	.
chr3	14470053	14470080	chr3:14470053-14470080	0	TGGCTTGCTTTCAGCTGAGGGCTTGCAA	1	3	8	CCD1	1.0	.
chr3	14470825	14470845	chr3:14470825-14470845	0	GGGCATGTTCTGAGCAGTTTT	3	2	1	AB4	-	.
chr3	14476640	14476668	chr3:14476640-14476668	0	AGACTTCCCCTGACCTGCCAAGCAAGTTG	1	2	9	AC2	-	.
chr3	14477901	14477926	chr3:14477901-14477926	0	AGACGTGTCTAGCAAGAGGCAAGCCA	1	2	6	BC2	-	.
chr3	14479407	14479433	chr3:14479407-14479433	0	GGGCATTTCTGGCAGAGGAGCCAGCCT	1	2	7	AB2	-	.
chr3	14480601	14480622	chr3:14480601-14480622	0	AAAGATGCCTGCAGGCTAGTGC	1	2	2	AD3	-	dELS
chr3	14484033	14484059	chr3:14484033-14484059	0	ATAAATGCCTAGAAAGAGGGCTTGTTG	1	3	7	ACD1	-	.
chr3	14487887	14487916	chr3:14487887-14487916	0	AGACAAGCCTTTATGGAAAAGGAAATGCGC	2	2	10	AD1	-	.
chr3	14488835	14488854	chr3:14488835-14488854	13	AGACATGTTCTGGCGTGTTC	3	2	0	BC1	1.0	.
chr3	14488993	14489020	chr3:14488993-14489020	7	GGTCTTGCCTCCTTCCAGAAATATGTCT	1	2	8	AD2	-	dELS
chr3	14489505	14489537	chr3:14489505-14489537	0	CAGCTTGCTCACTCAGGGGTACACAGCAAGTCC	1	2	13	CC	1.0	.
chr3	14502834	14502856	chr3:14502834-14502856	0	AAACTTGTTCTTTGAGCAACCTA	1	2	3	AC3	1.0	.
chr3	14503254	14503273	chr3:14503254-14503273	0	GTGCATGCATGAGCATGTTC	3	2	0	DD1	1.0	.
chr3	14503468	14503491	chr3:14503468-14503491	0	GAGCATGATGCCATCAGCATGCCT	1	3	4	CCD2	1.0	.
chr3	14503616	14503635	chr3:14503616-14503635	0	GAGCTTCTCCAAACATGCGC	3	2	0	AD2	1.0	.
chr3	14504278	14504308	chr3:14504278-14504308	0	AGGCATGCTGTGATTTACAAAGCACTTGCTT	1	2	11	CD	-	.
chr3	14504611	14504642	chr3:14504611-14504642	0	GCACTTGCTCTTTTACAGGGGCACGCAAGCTT	1	2	12	DD2	1.0	.
chr3	14507153	14507174	chr3:14507153-14507174	0	GGGGAAGCTGAGCAGCATGCCC	2	3	2	ACC1	1.0	.
chr3	14512690	14512718	chr3:14512690-14512718	0	GGAAATGCTGGTCTGAGCTTGGCAAGCTC	1	3	9	ACC1	2.0	.
chr3	14513487	14513517	chr3:14513487-14513517	0	AAACTTCTCCCTCCCGTGCCAAGGCTTCCCT	1	2	11	AA2	-	.
chr3	14519971	14520000	chr3:14519971-14520000	0	GAGCTTCCCTGGGCAAATGAGGATTTGTCC	1	2	10	AA2	-	.
chr3	14523167	14523189	chr3:14523167-14523189	0	AAACCTGTTTGAGGACCTTGTCC	1	2	3	BD2	-	.
chr3	14525735	14525763	chr3:14525735-14525763	0	TGGCTGGTCTAAGGTCACAGAGCAAGTCA	1	3	9	BCC2	-	dELS
chr3	14527956	14527985	chr3:14527956-14527985	0	GAGCATGTCAATGAGCTTTGGAAAATGTCT	1	2	10	AC2	-	.
chr3	14528001	14528022	chr3:14528001-14528022	0	GACCAAGTTTTAGAACATTTCT	1	2	2	AD3	-	.
chr3	14531378	14531405	chr3:14531378-14531405	0	AAAGGAGTTTGAAGCTGGAAGCTTGTCT	1	2	8	AB4	-	.
chr3	14533883	14533912	chr3:14533883-14533912	0	AGACTTGACTGCGTGCTGCAAAACAAGTCA	1	2	10	CD	1.0	dELS
chr3	14535997	14536018	chr3:14535997-14536018	0	CGACAAGCCTCCCAGGAAGCCC	1	3	2	ACC2	-	.
chr3	14536051	14536075	chr3:14536051-14536075	0	AGATAAGCTCGGCAGAAGCACGTTT	1	2	5	AB3	2.0	.
chr3	14537024	14537045	chr3:14537024-14537045	0	GGAGATGCTAAGTGACTTGTTC	2	3	2	ACC1	1.0	.
chr3	14538037	14538069	chr3:14538037-14538069	0	AAGCAAGACTCCCTGGAGTGAGACGACATGCCC	1	2	13	CD	1.0	.
chr3	14540470	14540496	chr3:14540470-14540496	0	GGACATGGCTATTGTCAAGGCTGGCTC	1	2	7	BD2	-	PLS,CTCF-bound
chr3	14540559	14540579	chr3:14540559-14540579	0	TGGCATGCCTGGGGCTTCCCC	1	2	1	AC2	2.0	PLS,CTCF-bound
chr3	14540601	14540621	chr3:14540601-14540621	0	GAGCCTGCTTCTAACTTGCCC	1	2	1	BC2	-	.
chr3	14547326	14547357	chr3:14547326-14547357	0	AGACCTGTTTCACCTATTTCAAGTGCAAGTTT	1	2	12	BD2	2.0	.
chr3	14553830	14553857	chr3:14553830-14553857	0	AGGCTCACTTAATGGGCAAAGCAAGTTC	1	2	8	AB1	-	.
chr3	14568335	14568355	chr3:14568335-14568355	0	CAGCCAGTCGTGGACATGTTT	2	3	1	BCC1	-	.
chr3	14570133	14570163	chr3:14570133-14570163	0	AAACATGCCCCAGAGGAGGAAGGACTTTTGA	1	3	11	ACD2	1.0	dELS,CTCF-bound
chr3	14570238	14570270	chr3:14570238-14570270	0	GAGCTATTCCTCTTTGGTCTTCAGAGCATGTGT	1	2	13	AD2	2.0	dELS,CTCF-bound
chr3	14573012	14573041	chr3:14573012-14573041	0	CAGCATTTCCAGTACAGATGGAACTTGCTG	1	3	10	ACC2	-	.
chr3	14573533	14573560	chr3:14573533-14573560	0	GAGCATGGCCTCCTCATGGAAATAGCCC	1	2	8	AD2	-	.
chr3	14576912	14576937	chr3:14576912-14576937	0	AAGCTTTTCCACTTTCAGTCTTGCTT	1	2	6	AD2	2.0	.
chr3	14577525	14577552	chr3:14577525-14577552	0	GGACATTCCCACTTCCAGGAAGTTGCCT	1	2	8	AA2	-	.
chr3	14579424	14579446	chr3:14579424-14579446	0	AAAAATGTCCCTGAGGCAACCTT	1	2	3	AA2	2.0	.
chr3	14582611	14582635	chr3:14582611-14582635	0	ACCCTTGTCTTCCCTGAACATGCCA	1	3	5	CDD2	2.0	.
chr3	14582823	14582847	chr3:14582823-14582847	0	TGACATGTGCTTGGCTGGCTTGCCC	1	3	5	CCD2	1.0	.
chr3	14582951	14582983	chr3:14582951-14582983	0	AAACATTTGTTGAGTGAATGAGTGAACAAGTCT	2	2	13	AD1	-	.
chr3	14583300	14583322	chr3:14583300-14583322	0	GGGCAAGTTTACAAACCTAGGCC	1	2	3	DD1	1.0	.
chr3	14583347	14583368	chr3:14583347-14583368	0	AGAGATGTCTCGAGAGATGTCC	1	2	2	AA2	-	.
chr3	14584677	14584696	chr3:14584677-14584696	0	TAACTTGCCCAGGCTCGCAC	2	3	0	BCD2	2.0	.
chr3	14587245	14587275	chr3:14587245-14587275	0	AAACTAGTTTAAATGTCCAACAAACATCTTA	1	2	11	AC3	-	.
chr3	14588843	14588863	chr3:14588843-14588863	0	CAGCAAGCTTCTAGCTGGCTC	1	3	1	BCC1	-	.
chr3	14592523	14592542	chr3:14592523-14592542	0	GAACTTGCCCAAGGTCGCCT	3	2	0	AB1	-	.
chr3	14594749	14594770	chr3:14594749-14594770	0	AGGCAAGTCACTCAACATTTCT	2	3	2	ACC1	-	.
chr3	14596184	14596215	chr3:14596184-14596215	0	AGAAAGGCTCTGAGGTAGGAAGGAGCAAGCCC	1	2	12	AB1	1.0	.
chr3	14598596	14598616	chr3:14598596-14598616	0	GGTCATTTTCGGAGCTAGCCC	2	2	1	AD1	-	.
chr3	14600536	14600556	chr3:14600536-14600556	0	GGTCTTGTTCAAAACATCCCT	1	2	1	AD3	1.0	.
chr3	14601285	14601313	chr3:14601285-14601313	0	AGGCTTGTCCAAGATCACAGGGCATGCTC	2	0	9	0	-	.
chr3	14607096	14607115	chr3:14607096-14607115	0	AACCAAGCTCAGCCAAGCTT	2	2	0	DD2	-	dELS,CTCF-bound
chr3	14609010	14609031	chr3:14609010-14609031	0	AAACATCTCCAGAGAAATGTCT	1	2	2	AA2	1.0	.
chr3	14611996	14612021	chr3:14611996-14612021	0	AAATTTGCATTTCTCCAAGCTTGTTT	1	2	6	AD1	1.0	.
chr3	14613485	14613504	chr3:14613485-14613504	0	AAACAAGCTCTAGGTAGTTT	2	2	0	AC1	-	.
chr3	14615630	14615649	chr3:14615630-14615649	0	AAAAAAGTCTGTGCATGTTC	3	2	0	AD2	-	.
chr3	14618333	14618363	chr3:14618333-14618363	0	GGGCAGGTTCCATAGAGGAGAGGGCATGACT	1	2	11	BD2	-	.
chr3	14620059	14620088	chr3:14620059-14620088	0	GGGCTAGTCTGGTGAAGAAGAGACATGTAG	1	2	10	CD	-	.
chr3	14621367	14621399	chr3:14621367-14621399	0	GAGCATGTGTTGAATGAACTAATGACCTTGCCC	1	2	13	DD2	-	.
chr3	14630533	14630559	chr3:14630533-14630559	0	GCACATGCCTATAATACCAGCTAGTCA	1	3	7	CCD1	-	.
chr3	14630918	14630945	chr3:14630918-14630945	0	GAGCTCGTCAGCGCCAGGGAGCATGTCT	1	2	8	BC1	2.0	.
chr3	14632992	14633022	chr3:14632992-14633022	0	AAACATGCCAATTAAACAGCAGAACAAGACT	1	2	11	CD	2.0	.
chr3	14633286	14633313	chr3:14633286-14633313	0	AAGAAAGTCCAAGACCTGGAACTTCCTT	1	2	8	AA2	-	.
chr3	14635165	14635192	chr3:14635165-14635192	0	GAACATGTTCACTGTCTCAGACAAACTC	2	1	8	A1	1.0	dELS
chr3	14635568	14635600	chr3:14635568-14635600	0	CAGCATGCTTCCCCTCCCCATCCTGACTACTTC	1	3	13	ACC1	-	.
chr3	14637177	14637197	chr3:14637177-14637197	0	GGGCAAGCTGGAGGCTAATTC	1	2	1	AC2	-	.
chr3	14638945	14638965	chr3:14638945-14638965	0	ATAGTAGCTTCAGGCATGCCT	1	2	1	AD4	2.0	.
chr3	14639174	14639199	chr3:14639174-14639199	0	AGGATTGTCTCTAACTGGACTAACTT	1	2	6	AA2	-	.
chr3	14640754	14640775	chr3:14640754-14640775	0	AAACAAGTTTAGGAAGATGTTA	1	2	2	AC1	-	.
chr3	14641393	14641425	chr3:14641393-14641425	0	ACACCAGCCTGGGCAAGATAGTGAGACATGTTT	2	2	13	BD4	-	.
chr3	14641477	14641506	chr3:14641477-14641506	0	GCTCATGCCCAGCTGAGAAAAGACAAGTCT	1	2	10	DD4	-	.
chr3	14641905	14641924	chr3:14641905-14641924	0	GAGCATGTCAGGAAATGCTT	3	2	0	AC2	-	.
chr3	14641920	14641948	chr3:14641920-14641948	0	TGCTTAGTTCATTGTGCAGAGGCAAGTCT	1	3	9	ACD1	-	.
chr3	14645796	14645820	chr3:14645796-14645820	0	CAGCTAGTGGACATAAAGCATGTTC	1	3	5	CCD2	1.0	.
chr3	14647757	14647776	chr3:14647757-14647776	0	GAACTATTCTGGGGTAGCTC	1	2	0	AA2	1.0	.
chr3	14647912	14647941	chr3:14647912-14647941	0	AAGACTGCCTGTGTGACCATGGACAAGTTA	1	3	10	ABC1	1.0	.
chr3	14650752	14650775	chr3:14650752-14650775	0	TAACATTTTTATCAAGACTAGCTC	1	2	4	AC1	1.0	.
chr3	14651937	14651959	chr3:14651937-14651959	0	AAGAATGTCGACCTAGCTTGTTT	1	3	3	ACC1	2.0	pELS,CTCF-bound
chr3	14652428	14652454	chr3:14652428-14652454	0	CAGCTACTCTAGAAAGAAAACTTGTTC	1	2	7	AC1	1.0	.
chr3	14657051	14657077	chr3:14657051-14657077	0	AGACATTTCCCACTCTTGGACATATTC	1	2	7	AA2	-	.
chr3	14660630	14660659	chr3:14660630-14660659	0	CAGCAAGCCTACCTCCTGATAGATATGTCA	1	3	10	ACC2	1.0	.
chr3	14660663	14660682	chr3:14660663-14660682	0	CTGCAAGTTTGGGCAAGTTA	3	3	0	CCD1	-	.
chr3	14661736	14661755	chr3:14661736-14661755	0	GAACATCCTCAGACTTGCGC	3	2	0	AD2	1.0	.
chr3	14663569	14663600	chr3:14663569-14663600	0	GGGAAAGCTTTGTTTGCCTGCAGGGGTTGCTC	1	2	12	AA2	2.0	.
chr3	14664705	14664735	chr3:14664705-14664735	0	GGAATTGTCTCAACTAGGTTAAAGTAAGTTC	1	2	11	AA2	-	.
chr3	14664975	14664998	chr3:14664975-14664998	0	GGGCTTGTACATGTGTACAAGTCC	1	2	4	DD2	-	.
chr3	14668095	14668116	chr3:14668095-14668116	0	AGGCTATCTTAGAGGCAAGACT	1	2	2	AD2	1.0	.
chr3	14668873	14668893	chr3:14668873-14668893	0	AGGCTTCCTCCAGGCTTGCTG	1	2	1	AC2	-	.
chr3	14669881	14669901	chr3:14669881-14669901	0	AAAATAGCTTTAGGCTTTTTT	1	2	1	AA2	1.0	.
chr3	14677043	14677070	chr3:14677043-14677070	0	AGACCTGTCCTAGCCTAAAGCCATGCCT	1	2	8	BD2	-	.
chr3	14684855	14684874	chr3:14684855-14684874	0	AGGGAAGCTCACACATGTTC	3	2	0	AD2	-	dELS,CTCF-bound
chr3	14690007	14690037	chr3:14690007-14690037	0	AAACATGTCCGCCATTGGGGTGAACTCGCCT	2	1	11	B1	2.0	.
chr3	14695378	14695399	chr3:14695378-14695399	0	TTAAATGTTTTAAGACTTGTTT	1	3	2	ACD1	-	.
chr3	14699805	14699831	chr3:14699805-14699831	0	AGCCCAGCTCAGCACTAAGGCTTGCCT	1	2	7	BD4	1.0	dELS,CTCF-bound
chr3	14702637	14702659	chr3:14702637-14702659	0	CACCATGTTGGCCAGGCTTGTCT	1	3	3	CCD1	-	.
chr3	14702983	14703013	chr3:14702983-14703013	0	ATGCAAGTCTAAAATCCAGCGGGACAAATTT	1	2	11	AD3	1.0	.
chr3	14707548	14707574	chr3:14707548-14707574	0	TGAGTTGTCTTTCTTTAAAACAAGTTG	1	3	7	ACC1	-	.
chr3	14713931	14713955	chr3:14713931-14713955	0	GGACTTGCTTCAATGGGACAACTGA	1	3	5	ACD2	1.0	.
chr3	14716549	14716576	chr3:14716549-14716576	0	AGGAATATTCACTCCCTTGAACATGTCT	2	2	8	AA1	-	.
chr3	14716894	14716914	chr3:14716894-14716914	0	AAACATTTCTGAGGCTTGGCC	1	2	1	AD2	-	.
chr3	14719296	14719317	chr3:14719296-14719317	0	GGGCTAGTGGAGAGACTAGTTG	1	3	2	CCD2	-	.
chr3	14719526	14719557	chr3:14719526-14719557	0	AGACATGTTTATTTGGTTCAGTGGCCATATCT	2	2	12	AD1	-	.
chr3	14722008	14722027	chr3:14722008-14722027	0	GGACTAGCTTAAGCATGAAA	3	3	0	CDD3	2.0	.
chr3	14724409	14724437	chr3:14724409-14724437	0	CAACAAGCCCCTTAGGCCTAGAAAAGCCC	1	2	9	AC2	1.0	dELS
chr3	14724845	14724868	chr3:14724845-14724868	0	AGGGAAGCTTATCAAGGCATGGTT	1	2	4	AD3	-	.
chr3	14725336	14725357	chr3:14725336-14725357	0	AAGCTTGTTAAATGGCTTCCCC	1	3	2	ACC1	-	dELS
chr3	14726043	14726072	chr3:14726043-14726072	0	TGACATGCCCCAGCTGTTCAGAGCAGGTCT	1	2	10	BC2	1.0	dELS,CTCF-bound
chr3	14726801	14726827	chr3:14726801-14726827	0	GCACATCCTCTGAACCGGAGCAAGTCT	2	2	7	AD1	1.0	.
chr3	14734577	14734596	chr3:14734577-14734596	0	TAATTTGCTTAGACTTGTTT	3	2	0	AC3	-	.
chr3	14738987	14739009	chr3:14738987-14739009	0	CGCCATGTTGGTCAGGCTAGTCT	1	3	3	CCD1	2.0	.
chr3	14739734	14739760	chr3:14739734-14739760	0	TAACTAGATCTTCTGTATAACATGCTT	1	3	7	CCD2	-	.
chr3	14740558	14740578	chr3:14740558-14740578	0	AGACTTGCTCAACACAAGGTT	1	2	1	DD1	-	.
chr3	14741327	14741357	chr3:14741327-14741357	0	GAACATGTCAGGAGCTCTGCTTGGCTTCTCT	1	3	11	ACC1	2.0	.
chr3	14741981	14742005	chr3:14741981-14742005	0	GGGCATGTCTGATGGAAAGCTGCTT	2	2	5	AB1	2.0	.
chr3	14743120	14743148	chr3:14743120-14743148	0	CAAAATGTCATCTGAGACAAGGCAAGTCC	1	3	9	ACC1	-	.
chr3	14743463	14743491	chr3:14743463-14743491	0	TGGCTTTTCCAGGTGCATGGAGCAAGCTG	1	3	9	ACC2	-	.
chr3	14744409	14744429	chr3:14744409-14744429	0	CAACAAGTCTCTAGGAAGTTC	1	3	1	ACC2	-	.
chr3	14745379	14745398	chr3:14745379-14745398	0	AAGCAAGTGCAAATATGCCT	3	2	0	AD2	-	.
chr3	14746574	14746599	chr3:14746574-14746599	0	CAACTATCTTGAAGTTAGGCTAGTTG	1	3	6	ACC2	-	.
chr3	14747519	14747545	chr3:14747519-14747545	0	AGACAAATTTAGGATCCAGTCTAGTCT	1	2	7	AD2	1.0	.
chr3	14750373	14750399	chr3:14750373-14750399	0	TAACTTGTCTCTACAAAAAACCTGTCT	1	2	7	BC2	-	.
chr3	14752627	14752659	chr3:14752627-14752659	0	AAACAAATTTACAAGAAAAAAACAAACAACCCC	1	2	13	AA2	-	.
chr3	14755550	14755572	chr3:14755550-14755572	0	TAACAAGTTTGTTCAGCAAGTAC	1	3	3	CCD1	-	.
chr3	14756154	14756181	chr3:14756154-14756181	0	AAACATGCTACTGCCTTTCGTCATGTTT	1	3	8	CCD2	-	.
chr3	14757062	14757083	chr3:14757062-14757083	0	GGACAAGCTTGCTGACAAGATT	1	2	2	CD	1.0	dELS
chr3	14759182	14759203	chr3:14759182-14759203	0	AGAAATGTTCCCAGACTTTCTC	1	2	2	AA2	-	.
chr3	14764945	14764967	chr3:14764945-14764967	0	GGACATGTTTGAAAAGCACTCCA	1	3	3	ABC2	1.0	dELS
chr3	14765933	14765964	chr3:14765933-14765964	0	GGGCAAGCTGTCACCTGGCAGGTAGATTGCCT	1	3	12	ACC2	1.0	.
chr3	14768050	14768080	chr3:14768050-14768080	0	TAACATGCTATCCAGATGGGAGGGGAAGCTC	1	3	11	ACC2	-	pELS,CTCF-bound
chr3	14769393	14769418	chr3:14769393-14769418	0	AGACAGGCTGTTAGAAAAACATGCTG	1	3	6	BCC2	-	.
chr3	14769440	14769470	chr3:14769440-14769470	0	TAACATGCTATCCAGATGGGAGGGGAAGCTC	1	3	11	ACC2	-	.
chr3	14769708	14769737	chr3:14769708-14769737	0	AGACAAGGCCAGATCAAGGAGGACCAGCCC	1	2	10	BD2	-	dELS
chr3	14772256	14772280	chr3:14772256-14772280	0	GGGCTATTTGGCCTTGGGCAAGTCA	1	3	5	ACC2	-	.
chr3	14772841	14772864	chr3:14772841-14772864	0	TAACTAGTTGGAAGAAGCAGGCCT	1	3	4	BCC1	-	dELS
chr3	14773078	14773099	chr3:14773078-14773099	0	AGACTTGTCCCAGGTCACGTCC	1	2	2	BD1	1.0	dELS,CTCF-bound
chr3	14774194	14774223	chr3:14774194-14774223	0	AAAAATGTTTTTTGAATTATACACTTGTTC	1	2	10	AD2	-	.
chr3	14774603	14774627	chr3:14774603-14774627	0	AGACCTGTCTCTGAAGGGCAGGTCC	1	2	5	BB2	-	.
chr3	14775514	14775544	chr3:14775514-14775544	0	GAGGCAGCCCACAGTGAAAGAAAGCAAGTTT	1	2	11	AB4	4.0	.
chr3	14775890	14775913	chr3:14775890-14775913	0	GACCAAGGCTTGGAAGACAAGTCC	1	2	4	DD1	2.0	.
chr3	14777793	14777815	chr3:14777793-14777815	0	AGACCAGCCTGGCCAACATGCTA	1	3	3	BCC1	-	.
chr3	14779209	14779235	chr3:14779209-14779235	0	AAACAAGTCTCAATATAAGGTTAGTAT	1	2	7	AD1	-	.
chr3	14780762	14780789	chr3:14780762-14780789	0	GAAGATGACCAAACCCTAAAACTAGTCC	2	2	8	AD1	-	.
chr3	14786727	14786752	chr3:14786727-14786752	0	AAACATATCCACACAAAAACTTGTAC	1	2	6	AD2	-	.
chr3	14789042	14789073	chr3:14789042-14789073	0	GGGCCTGTTTCCTCATCTGTAAAAACTAGGTT	1	2	12	BD3	-	.
chr3	14791930	14791955	chr3:14791930-14791955	0	GGCCCAGCCTATTAGGGAGCAAGCCA	1	3	6	BCD1	1.0	.
chr3	14792668	14792700	chr3:14792668-14792700	0	AGGCTAGGCCAATGTGGGCAGAGGGGCAAGGCT	1	2	13	DD2	1.0	.
chr3	14796601	14796620	chr3:14796601-14796620	0	GAACTTGCCCAAGCTCCCCC	3	2	0	AB4	-	.
chr3	14799527	14799547	chr3:14799527-14799547	0	AGGAAAGTCCAGAACTAGCCC	1	1	1	A1	1.0	.
chr3	14801053	14801083	chr3:14801053-14801083	0	CTGCTTGCCAGCTGTGTGTCTAAGCAAGTCT	1	3	11	CCD1	-	.
chr3	14813294	14813323	chr3:14813294-14813323	0	AGCCCAGCCTTCCTGAGCGTGAGCATGCTC	2	2	10	BD4	1.0	.
chr3	14815593	14815612	chr3:14815593-14815612	0	GAGCAAATTAAAGCTAGTTG	2	3	0	ACC2	-	.
chr3	14822472	14822492	chr3:14822472-14822492	0	GAGCTACATCCAAGCTTGTTT	1	2	1	AD1	2.0	.
chr3	14824940	14824970	chr3:14824940-14824970	0	AGACATGCTTGCACCACACAGAGACTTTCTA	1	2	11	AC3	-	.
chr3	14825717	14825744	chr3:14825717-14825744	0	AAAAAAGTTTTCAGCAGAGATCTAGTCC	1	2	8	AD2	-	.
chr3	14827682	14827702	chr3:14827682-14827702	0	GAGCTTTCCTGGAACTTGCTA	1	2	1	AC2	1.0	.
chr3	14827804	14827834	chr3:14827804-14827834	0	GAGCATGCCGTCTGTTTGGAATGGAATGCTC	1	3	11	ACC2	1.0	.
chr3	14837501	14837533	chr3:14837501-14837533	0	GGACTAGCCTTCTCTAGGTTTTGCGGCTTTTCA	1	3	13	ACC1	-	.
chr3	14838280	14838310	chr3:14838280-14838310	0	AGGCAAGTTCTCTGCTTCTAAGGACCTGTGT	1	2	11	BD1	1.0	.
chr3	14840512	14840536	chr3:14840512-14840536	0	GAGCATACTCTTCTGGATCTTGCTT	1	2	5	AD2	1.0	.
chr3	14841115	14841141	chr3:14841115-14841141	0	AAGCTTTTCCAGCGTTTGAGTATGTTT	1	2	7	AA2	1.0	.
chr3	14842512	14842533	chr3:14842512-14842533	0	CGACATGCCCCTGGCCATGCTT	2	2	2	CD	-	.
chr3	14844771	14844795	chr3:14844771-14844795	0	GACAATGTCTAGAAGGAGCTAGCCC	1	2	5	AD4	1.0	.
chr3	14845825	14845857	chr3:14845825-14845857	0	AAGCAAGTTCCTCAGGTCCTCCCTGACTAGTGG	1	3	13	CCD1	-	.
chr3	14846084	14846109	chr3:14846084-14846109	0	AAGCTTGTTTCATGTCGGAATTATCT	1	2	6	AA1	1.0	.
chr3	14846186	14846217	chr3:14846186-14846217	0	GAAAATGCTTGAAATGTGGGAGAGGCATGTGT	1	2	12	AD3	-	.
chr3	14847664	14847683	chr3:14847664-14847683	0	AAACTTGCCCAGGGTTGTGT	2	2	0	AD1	-	.
chr3	14847829	14847856	chr3:14847829-14847856	0	AACCCTGCCTTTGGCTGTAGACTTGCTG	1	3	8	BCD1	1.0	dELS,CTCF-bound
chr3	14849617	14849639	chr3:14849617-14849639	0	GAGGTAGCCCCTGGGACGTGCTC	1	2	3	AB2	-	.
chr3	14850399	14850426	chr3:14850399-14850426	0	AAGCTCGTTTGTCTCCTAATACTTGTCT	1	2	8	BD2	-	.
chr3	14853834	14853860	chr3:14853834-14853860	0	GGACTAGGCTCATTTGGAGCCTAGTCC	1	2	7	DD2	-	.
chr3	14856682	14856714	chr3:14856682-14856714	0	CAGCTAGTTTATTGTTCATGTATAGAAATGCTA	1	3	13	ACC2	-	.
chr3	14857750	14857772	chr3:14857750-14857772	0	GGGCTATTCTGATAAACTTATTT	1	2	3	AA2	-	CTCF-only,CTCF-bound
chr3	14862063	14862089	chr3:14862063-14862089	0	AGGTAAGCCTGGGAGGAAGGTAAGCCT	1	2	7	AA2	1.0	dELS,CTCF-bound
chr3	14863776	14863807	chr3:14863776-14863807	0	GGACTAACCCTGCCGCCTGACCAGGCCAGTCC	1	2	12	AB2	1.0	.
chr3	14870506	14870531	chr3:14870506-14870531	0	AAACATCCTCTTCCCTGGGCTTGCCT	1	1	6	A2	-	.
chr3	14871794	14871814	chr3:14871794-14871814	0	AGGGGAGTCTCAGACATGCCC	3	2	1	AB4	-	.
chr3	14872536	14872562	chr3:14872536-14872562	0	GGACAAGTTTACATATTCAGCAAATTA	1	3	7	ACC1	-	.
chr3	14874830	14874862	chr3:14874830-14874862	0	ACACCAGCCTAACTTCAGGAACTGGACTAGTCA	1	3	13	BCD1	-	.
chr3	14877701	14877720	chr3:14877701-14877720	0	GGGCAAGCCCAGGCTGCTCT	3	2	0	AB4	1.0	.
chr3	14880467	14880499	chr3:14880467-14880499	0	GGAAATGGTCTGCAAAATGCTTGGAACTTGCCT	2	2	13	AD1	3.0	.
chr3	14884213	14884238	chr3:14884213-14884238	0	AAACAAGTCTCTCCTAGAGGAAGCCA	1	2	6	AC1	-	dELS
chr3	14884280	14884301	chr3:14884280-14884301	0	AGGCCTGTTCAGAAGCCAGTTT	1	2	2	BB2	-	dELS
chr3	14886223	14886249	chr3:14886223-14886249	0	GGTCATGTCTCCCAGCTGGGTTAGTCC	1	2	7	AD2	3.0	.
chr3	14891367	14891388	chr3:14891367-14891388	0	AAACATGCTTTCAGGAAAGGCT	2	2	2	AD1	1.0	dELS
chr3	14893547	14893566	chr3:14893547-14893566	0	TATATTGCCCAGGCTAGTCT	2	3	0	ACD1	-	.
chr3	14907782	14907802	chr3:14907782-14907802	0	GGGCTGGCCCCAGACAGGCCT	1	2	1	BB2	-	dELS
chr3	14912728	14912754	chr3:14912728-14912754	0	AGACAAGTCTAAATTTTAGAAATTCTT	2	2	7	AA1	1.0	.
chr3	14917466	14917491	chr3:14917466-14917491	0	CAGCAAGTTTGTGCTGTAAGTTGCCC	1	3	6	ACC2	-	.
chr3	14920140	14920166	chr3:14920140-14920166	0	AGGTATGCCTCCAGCCAAGAGTAGCTC	1	2	7	AA2	-	.
chr3	14922646	14922672	chr3:14922646-14922672	0	CTGTAAGCCCCAGAGTGAGGCATGTTC	1	3	7	ACD1	-	.
chr3	14923638	14923663	chr3:14923638-14923663	0	GGCCTTGCCCAAGCAGGGTCAAGTTC	1	2	6	DD2	1.0	.
chr3	14923951	14923971	chr3:14923951-14923971	0	AGACAAGCCGCAGGCACGCCT	1	2	1	BC2	3.0	.
chr3	14926304	14926330	chr3:14926304-14926330	0	GAGCCAGTTCTGGTGGCAGTCAAGTCT	1	2	7	BD2	-	.
chr3	14930098	14930125	chr3:14930098-14930125	0	AGACTTGCCTCTCCCTATTGGATTGCTT	1	2	8	AC1	-	.
chr3	14932984	14933006	chr3:14932984-14933006	0	AAACATGTTTGAGAAACAAATAC	1	2	3	AD4	-	.
chr3	14936475	14936496	chr3:14936475-14936496	0	TGACTAGCTAATAGACTTATTC	1	3	2	ACC1	-	dELS
chr3	14937448	14937472	chr3:14937448-14937472	0	CAGCTTGGCTTCGTGTAGCTAGCTT	1	3	5	CCD2	-	.
chr3	14938898	14938928	chr3:14938898-14938928	0	TAACATGTATGCTATGTGAATTGACAAGTTT	1	3	11	CCD2	-	.
chr3	14939231	14939251	chr3:14939231-14939251	0	GGAGAAGCCTTGAGGAAGTCC	1	2	1	AA2	2.0	dELS
chr3	14939824	14939845	chr3:14939824-14939845	0	AAACTTTCCTCTGGAGAAGTTT	1	2	2	AA2	2.0	.
chr3	14940111	14940131	chr3:14940111-14940131	0	AAGCAAGCTGAAAACAAGTTT	2	1	1	C2	-	.
chr3	14943152	14943178	chr3:14943152-14943178	0	AAATAACCTTGCATGGCAAACATGTTT	2	2	7	AA1	1.0	dELS,CTCF-bound
chr3	14943200	14943231	chr3:14943200-14943231	0	GAAACAGTTCCTCCAAGTTCACAGACAAGTCA	1	3	12	ABC1	1.0	dELS,CTCF-bound
chr3	14943654	14943682	chr3:14943654-14943682	0	AAACTTTTTTTGCTTTGTTATGCATGTTT	1	2	9	AD2	-	.
chr3	14943918	14943938	chr3:14943918-14943938	0	CAGCTAGTATAAGACTTGTTT	1	2	1	CD	2.0	.
chr3	14954418	14954437	chr3:14954418-14954437	0	AGGCATGTGTGAAAATGTTC	3	2	0	AD2	1.0	.
chr3	14955377	14955404	chr3:14955377-14955404	0	GATCTAGCTTATTGATGTAAGCAATTTT	1	2	8	AD3	-	.
chr3	14957278	14957299	chr3:14957278-14957299	0	CTCCTTGTCCCAGGACTTGTTC	1	3	2	CDD2	-	.
chr3	14958429	14958455	chr3:14958429-14958455	0	GGGCAATCTTTGAAGGTTAACAAGCTG	1	3	7	ACC2	1.0	.
chr3	14959746	14959772	chr3:14959746-14959772	0	GCACTTGTCCTATCAGAGAGCAAGACT	1	2	7	DD3	-	.
chr3	14964039	14964061	chr3:14964039-14964061	0	TAAAATGCTTGTAAAACAAGTCC	1	2	3	AC3	1.0	.
chr3	14966577	14966599	chr3:14966577-14966599	0	GAACCTGTCTCTAAAATAAGTCT	1	2	3	AB2	1.0	.
chr3	14977030	14977050	chr3:14977030-14977050	0	GAAATTGTTTTATGCTAGTTC	1	2	1	AD2	1.0	dELS
chr3	14978308	14978336	chr3:14978308-14978336	0	AAACATGCTCAGAACACTTATATTAGCCT	2	2	9	AD1	-	.
chr3	14979990	14980009	chr3:14979990-14980009	0	GGGCAAATTTGGGGTTGCTC	1	2	0	AA2	-	.
chr3	14993061	14993080	chr3:14993061-14993080	0	GGAAATGCTTCAACTAGTCA	4	3	0	ACC1	1.0	.
chr3	14996872	14996900	chr3:14996872-14996900	0	TGACTTGTTTAAGGTGACAGTACAAGTTT	1	2	9	CD	1.0	.
chr3	14998235	14998260	chr3:14998235-14998260	0	ATACAAGCTTTTGTGTAGACATGTGT	1	2	6	DD3	-	.
chr3	14998810	14998829	chr3:14998810-14998829	0	AGACAAGCCTGGGCAACATA	2	3	0	ACD2	-	.
chr3	14999482	14999509	chr3:14999482-14999509	0	GATCTTGTCCCCCCCAAAAAAAAAGTTT	1	2	8	AD2	2.0	dELS
chr3	15000422	15000451	chr3:15000422-15000451	0	GGACTTGTTGGTTGATTATGTAACTTGGCT	1	3	10	CCD1	1.0	.
chr3	15001631	15001662	chr3:15001631-15001662	0	GGCCTTGTTTTTTGTTTTTGAAAGTCTTGCCC	1	2	12	DD2	-	.
chr3	15001809	15001836	chr3:15001809-15001836	0	GGTCTTGCTTTGTTGTCCGGACTGGTCT	1	2	8	BD3	-	.
chr3	15002373	15002405	chr3:15002373-15002405	0	AGAACTGTTTGATTTTCATATTTGAACAAGCTT	1	2	13	AB4	-	.
chr3	15002854	15002876	chr3:15002854-15002876	0	TACCATGTTGGTCAGGCTTGTCT	1	3	3	CCD1	1.0	.
chr3	15004540	15004572	chr3:15004540-15004572	0	GAAGTTGTCTTCCCTAGGGCTCTGAACCTGCCT	1	2	13	AB2	-	.
chr3	15006533	15006561	chr3:15006533-15006561	0	GAGCTGGTTTTGGGTTGAGGGACAAACCC	1	2	9	AB2	-	.
chr3	15006917	15006945	chr3:15006917-15006945	0	AGACATGCGCCACCACGCCAGGCTAATTT	1	2	9	AD2	-	.
chr3	15009489	15009508	chr3:15009489-15009508	0	AATCATGTTCAAACAAATTC	3	2	0	AD3	2.0	dELS
chr3	15013387	15013411	chr3:15013387-15013411	0	AAATTAGCTTTATGAAAATTTGTTT	1	2	5	AA2	-	.
chr3	15013833	15013853	chr3:15013833-15013853	0	GAACTTGTTCCTGACTTGTTC	2	1	1	C2	-	.
chr3	15014443	15014466	chr3:15014443-15014466	0	GAGCATGCTTCGTCAGGGTTGTGT	2	2	4	AD1	1.0	.
chr3	15015008	15015035	chr3:15015008-15015035	0	CAACATGTTCAGCTTTCAGAACTGTTCT	1	3	8	ABC2	-	dELS
chr3	15017893	15017921	chr3:15017893-15017921	0	AAACAAGACAGAATCAGAAGAGCATGTCC	1	2	9	CD	-	.
chr3	15018816	15018838	chr3:15018816-15018838	0	AGACTAGCCTGGCCAACATGGTA	1	3	3	CCD1	1.0	.
chr3	15023509	15023528	chr3:15023509-15023528	0	GGACAGGCCTGAGGATGCCT	2	2	0	AB2	-	dELS
chr3	15024117	15024145	chr3:15024117-15024145	0	AAACAGGTCTTCTTGATCCAGGGATGCTT	1	2	9	AB2	-	.
chr3	15024885	15024907	chr3:15024885-15024907	0	GAGCAAGGCCTGCAGGCTTCCTC	1	2	3	AD2	-	.
chr3	15027797	15027816	chr3:15027797-15027816	0	CATGTTGCCCAGGCTTGTCT	2	3	0	ACD1	1.0	.
chr3	15032108	15032131	chr3:15032108-15032131	0	AGGCAAGACTTGAGGAGTATGTTT	1	2	4	AD2	-	.
chr3	15038002	15038032	chr3:15038002-15038032	0	AAACTTTCTGGTGACCGGATAAAGCAAGTCA	1	3	11	ACC2	-	.
chr3	15038552	15038573	chr3:15038552-15038573	0	GAGCATGCTAAAAGGTATGTTC	1	2	2	AC2	-	dELS,CTCF-bound
chr3	15044260	15044281	chr3:15044260-15044281	0	CAGCATCTCTGTTGGCAAGTCT	1	3	2	ACC2	1.0	.
chr3	15047134	15047155	chr3:15047134-15047155	0	AGACATGTATCCAAACTTTCCT	1	2	2	AD2	-	.
chr3	15049599	15049623	chr3:15049599-15049623	0	AGACAGGCCTTAAATTGGCAAGCTT	1	2	5	BC2	-	.
chr3	15053524	15053550	chr3:15053524-15053550	0	CAAAAAGTTGTAATTTGGGACTTGCTT	1	3	7	ACC1	1.0	.
chr3	15053672	15053702	chr3:15053672-15053702	0	AAACATGCCATTTTAATAGAAAGACATTCCA	1	3	11	ACC1	-	.
chr3	15058650	15058682	chr3:15058650-15058682	0	AAACATGGTCATTTTGTTTCCTGAAGCATTTCC	1	2	13	AD2	2.0	.
chr3	15059322	15059341	chr3:15059322-15059341	0	AGGCATGTCTGGGACAGCCC	3	2	0	AB1	2.0	.
chr3	15060168	15060190	chr3:15060168-15060190	0	AGACATTCCATAGTGACAAGTCC	1	3	3	ACC2	-	dELS,CTCF-bound
chr3	15064086	15064110	chr3:15064086-15064110	0	GACCATGCCCCACAAGAAGTTGCTC	1	2	5	AD2	-	pELS
chr3	15068714	15068739	chr3:15068714-15068739	0	GGAGTTGCTCCCTCCCATGCTAGTCC	1	2	6	AD2	-	.
chr3	15069202	15069221	chr3:15069202-15069221	0	GTGCAACCCTAAGCAAGCTT	2	2	0	AD1	-	.
chr3	15069660	15069681	chr3:15069660-15069681	0	TAACTACCTCACAGGCATGCTG	1	3	2	ACC2	1.0	.
chr3	15071133	15071154	chr3:15071133-15071154	0	AAAATAGTTTTTAAAAATGTTT	1	2	2	AA2	-	.
chr3	15071217	15071239	chr3:15071217-15071239	0	GGGTATGTTTAGTGAATTAGTCT	1	2	3	AA2	-	.
chr3	15078127	15078153	chr3:15078127-15078153	0	TGGCATGTTCCAGACTGTAGGTTGTCT	1	3	7	ACC2	1.0	.
chr3	15079711	15079735	chr3:15079711-15079735	0	TGACATGTCAAAAGCAGACAAATCC	1	3	5	ACC1	-	.
chr3	15082265	15082287	chr3:15082265-15082287	0	GAACAACTTCCCAAAGCATTCTC	1	2	3	AA2	-	dELS,CTCF-bound
chr3	15082868	15082892	chr3:15082868-15082892	0	AAACATTCTCCCAGGAGACTTTCCT	1	2	5	AA2	1.0	.
chr3	15083780	15083808	chr3:15083780-15083808	0	TGACTTATCCCACAGGAAGGGACTAGCCC	1	2	9	AC1	2.0	.
chr3	15085634	15085659	chr3:15085634-15085659	0	AGGGAAGCTAAGCATGTGGCAAGTTT	1	3	6	ACC1	-	.
chr3	15088131	15088154	chr3:15088131-15088154	0	AAACAAGGTATCACAAACAAGCTA	1	3	4	CCD2	-	.
chr3	15088697	15088729	chr3:15088697-15088729	0	AAGCAATTTTCTCCTGCAATAACAAAAATGTTT	1	2	13	AA2	-	.
chr3	15091058	15091084	chr3:15091058-15091084	0	AAACTAGCTGGGTGTTGTGGCATGCAC	1	3	7	CCD1	-	.
chr3	15091275	15091298	chr3:15091275-15091298	0	AAACAAGTTCTATAGTACTAATTC	1	2	4	AD1	-	.
chr3	15094938	15094968	chr3:15094938-15094968	0	AGAAATGCTGCCAGCTGTGAGAAGCAAGTTA	1	3	11	ACC1	-	.
chr3	15096397	15096420	chr3:15096397-15096420	0	GTGCAAGTTTGAGAAAACAAACTC	1	2	4	AD3	-	dELS
chr3	15097003	15097029	chr3:15097003-15097029	0	GAGTATGCCACCACACCCAGCTAGTTT	1	3	7	ACC1	-	.
chr3	15110314	15110335	chr3:15110314-15110335	0	AGGCATGCCAGAAGGCTTGTCA	3	2	2	CC	1.0	.
chr3	15116429	15116448	chr3:15116429-15116448	0	AGGCTGGCCCAGGCTTATTC	1	2	0	AB2	1.0	.
chr3	15117222	15117249	chr3:15117222-15117249	0	AAGCTAGTTGTTCCTCTGGCACAAGCTG	1	3	8	CCD2	1.0	.
chr3	15120197	15120217	chr3:15120197-15120217	0	GGGCTTTCTGAAGACTTGTTG	1	3	1	ACC2	1.0	.
chr3	15122316	15122337	chr3:15122316-15122337	0	CAGCAAGGCCCATGGCAAGTCC	1	3	2	CCD2	-	.
chr3	15123481	15123504	chr3:15123481-15123504	0	TGGCTTTCTGCACAAGACTTGCCT	1	3	4	ACC2	-	.
chr3	15123990	15124017	chr3:15123990-15124017	0	TTTCAAGCCCCTGCAGAGAAGCAAGTCT	1	3	8	CDD2	-	.
chr3	15124338	15124360	chr3:15124338-15124360	0	GGGAATGTTTGTGGGATATGTTC	1	2	3	AA2	-	.
chr3	15125002	15125026	chr3:15125002-15125026	0	AGACTATTTTGACCAAAACATGTTA	1	2	5	AC2	-	.
chr3	15125957	15125982	chr3:15125957-15125982	0	GAACATGCTTGCCTATGGGCCTTCTT	2	2	6	AB1	-	.
chr3	15126547	15126570	chr3:15126547-15126570	0	GGGGAAGTCTTGATAAGCATCCTC	1	2	4	AA2	-	.
chr3	15129793	15129815	chr3:15129793-15129815	0	AGACTAGTTTAATGAGCTATCAT	1	2	3	AD4	-	.
chr3	15134791	15134820	chr3:15134791-15134820	0	AAGGTAGCTTGGGAAAGGAGAAGGATGCTT	1	2	10	AA2	-	.
chr3	15135197	15135218	chr3:15135197-15135218	0	GAACAAGTTTAGGAGCACATTA	1	3	2	ABC2	-	.
chr3	15136001	15136028	chr3:15136001-15136028	0	CCATTAGCCTTAGTCTTAGGGCAAGTTT	1	3	8	ACD1	-	.
chr3	15141704	15141731	chr3:15141704-15141731	0	AAATATGTTCCAAGGTTGAAAAATGTTC	1	2	8	AA2	-	.
chr3	15142237	15142265	chr3:15142237-15142265	0	AAATTAGCCTGGTGTGGTGGTGCATGCCT	1	2	9	AD2	1.0	.
chr3	15142921	15142941	chr3:15142921-15142941	0	TAGCTTGTTCGAAACTTATTC	1	2	1	AC2	-	.
chr3	15145899	15145928	chr3:15145899-15145928	0	TAACAAGGCAGCATTGCTGCAAACATGTCT	1	3	10	CCD2	2.0	.
chr3	15146059	15146081	chr3:15146059-15146081	0	AGGCTTTCCGCTTTGACTAGTCC	1	3	3	ACC2	-	.
chr3	15148996	15149016	chr3:15148996-15149016	0	GGTCTAGTCTGAGACTAGTCA	1	2	1	CD	1.0	.
chr3	15149247	15149276	chr3:15149247-15149276	0	AAACTGGTCTACATCTGCACAGAGATGTCT	1	2	10	AB2	-	.
chr3	15152218	15152239	chr3:15152218-15152239	0	AAAGAAGCTTTCAACCTTGTTT	1	2	2	AD2	-	.
chr3	15152668	15152694	chr3:15152668-15152694	0	GGAAAAGTCTAATGCTAAGGCATGATT	1	2	7	AD3	-	.
chr3	15153991	15154011	chr3:15153991-15154011	0	AAACTAGTTTGTGGCATGCCT	3	1	1	C2	-	.
chr3	15156295	15156327	chr3:15156295-15156327	0	GAACTTATTTAAAAATACCTTCCAAAAATGCTT	1	2	13	AA2	1.0	.
chr3	15158405	15158424	chr3:15158405-15158424	0	AGGCAATCCAGGACATGCCA	3	3	0	ACC2	1.0	.
chr3	15159248	15159272	chr3:15159248-15159272	0	GAACTACTTAATGTAGGACATGCCA	1	3	5	ACC2	-	.
chr3	15164270	15164294	chr3:15164270-15164294	0	GAGCATGCTCCCAAAAGGCCAATTT	2	2	5	AB1	-	.
chr3	15164625	15164652	chr3:15164625-15164652	0	AGAGTTGCTCTGCAATTCAGAGTAGTCT	1	2	8	AA2	-	dELS
chr3	15166201	15166225	chr3:15166201-15166225	0	TGACAAGTTAATTTAAAACATTCTC	1	3	5	ACC1	-	.
chr3	15167656	15167676	chr3:15167656-15167676	0	GGGCATCTCTGCAGCTAGCCC	1	2	1	AC2	1.0	.
chr3	15168781	15168801	chr3:15168781-15168801	0	GGGTTTGTCCCCAGCTTGTTT	1	2	1	AC2	-	.
chr3	15170009	15170030	chr3:15170009-15170030	0	GAGCTGGTGTGTAAGCTTGCTT	1	2	2	BD1	1.0	.
chr3	15173031	15173050	chr3:15173031-15173050	3	GAATATGCCCAGACTAGCCT	4	1	0	A1	-	.
chr3	15173724	15173748	chr3:15173724-15173748	0	GGGAATGCCCTGGAGAAACCTGCTT	1	2	5	AB2	1.0	.
chr3	15173912	15173937	chr3:15173912-15173937	0	GAGCCAGCCCAATTTGGTACTTGTCC	1	2	6	BD2	1.0	.
chr3	15175199	15175223	chr3:15175199-15175223	0	GGGCAAGTCCCACTCGGACACGGTC	1	2	5	BD4	-	.
chr3	15176050	15176079	chr3:15176050-15176079	0	AAACTACCCTCCAGCTAGTAAAGCTACTTT	1	2	10	AA2	-	.
chr3	15182348	15182375	chr3:15182348-15182375	0	GGAGAAGTCTTGACTTTAAAGGAAGCCC	1	2	8	AA2	-	.
chr3	15182515	15182537	chr3:15182515-15182537	0	AAACATGCCCTAGGGAATTGGTC	2	2	3	AD1	-	pELS,CTCF-bound
chr3	15183119	15183143	chr3:15183119-15183143	0	AAACATTTTACAGCTGGGCAAGTCT	1	2	5	AC1	1.0	.
chr3	15183627	15183649	chr3:15183627-15183649	0	GGAGAAGCCTGATGGACATGACT	1	2	3	AD3	1.0	.
chr3	15185645	15185674	chr3:15185645-15185674	0	AAACTAGTCTCCCATGCATTTAGCATGCAG	1	3	10	CCD1	-	.
chr3	15187122	15187145	chr3:15187122-15187145	0	AGGCTTGCTTAGGTAAACAAAGCA	1	3	4	ACD2	1.0	.
chr3	15191828	15191860	chr3:15191828-15191860	0	AAACAAATTTACAAGAAAAAAACAAACAACCCC	1	2	13	AA2	-	.
chr3	15193580	15193610	chr3:15193580-15193610	0	GAACATATCTCAAAATAATAAGAGCTATTTT	1	2	11	AA2	1.0	.
chr3	15197875	15197899	chr3:15197875-15197899	0	GAGCTTGTTTTCCTGCAACTAGATG	1	3	5	CCD1	-	.
chr3	15198106	15198126	chr3:15198106-15198126	0	GAAGTTGTCTCAAACATACTT	1	2	1	AA2	-	.
chr3	15198497	15198523	chr3:15198497-15198523	0	GAATATGTCACACAAGGAAGCAAGTTT	1	2	7	AC1	-	.
chr3	15200817	15200845	chr3:15200817-15200845	0	AAGGTAGCTTAGATTCCAAAAGGTAGCTT	1	2	9	AA2	-	.
chr3	15201829	15201857	chr3:15201829-15201857	0	AAACTAGCCGGGCGTGGTGCCGCATGCCT	1	3	9	CCD2	1.0	.
chr3	15202151	15202173	chr3:15202151-15202173	0	AAATTTGCTTCTCAAATTTGCTC	1	2	3	AA2	-	.
chr3	15204226	15204255	chr3:15204226-15204255	0	GGACAAATTCCACTGTCACAGAGCTGGCCT	1	2	10	AB2	1.0	.
chr3	15214206	15214228	chr3:15214206-15214228	0	TAGCTTGTTTTACCAACTTCTTT	1	3	3	ACC1	1.0	.
chr3	15215314	15215337	chr3:15215314-15215337	0	AGACTTTTCTTAAATAGCAAGTTT	1	2	4	AC2	-	.
chr3	15217475	15217505	chr3:15217475-15217505	0	GAGCGTGCTCATTTCCTTGTTACACAAGCTT	1	2	11	BD2	-	.
chr3	15218884	15218911	chr3:15218884-15218911	0	GAACTTGCTTTCAGCCATGTACATACCT	2	2	8	AD1	1.0	dELS
chr3	15221769	15221791	chr3:15221769-15221791	0	AGACCAGCCTGGGCAACATGCCA	1	3	3	BCC1	1.0	.
chr3	15230714	15230733	chr3:15230714-15230733	0	TGGCAAGTATAAACTTGTTT	3	2	0	CD	-	.
chr3	15237533	15237555	chr3:15237533-15237555	0	AGCCATGCTCTATAGAATTGCTT	1	2	3	AD2	-	.
chr3	15239407	15239428	chr3:15239407-15239428	0	AATCAATTCTGTAGACATGCCT	2	2	2	AD1	-	.
chr3	15240663	15240682	chr3:15240663-15240682	0	AAACATGTTTTAACAAGACA	4	3	0	CCD1	-	.
chr3	15242235	15242261	chr3:15242235-15242261	0	AAAAAAGTTTATTACCCAGGTATGTTT	1	2	7	AA2	-	.
chr3	15243322	15243353	chr3:15243322-15243353	0	TGGCTTGTCATAATCAGGAAAATGACATGTCC	1	3	12	CCC	-	.
chr3	15245851	15245881	chr3:15245851-15245881	0	AGAAATGTCTTTATTTTGAAAGAGCATTTTT	1	2	11	AA2	1.0	.
chr3	15249704	15249725	chr3:15249704-15249725	0	GAGTTTGTTTCAGGGCTTTCTT	1	2	2	AA2	1.0	.
chr3	15251845	15251869	chr3:15251845-15251869	0	AGACTACCTTAGCATGAAGATGCTC	1	2	5	AA2	1.0	.
chr3	15253890	15253916	chr3:15253890-15253916	0	AGAATTGCCTCAATTGCAGGGAAGTTT	1	2	7	AA2	-	.
chr3	15254349	15254372	chr3:15254349-15254372	0	GAACTTTTTCTCCACAGCATGCTT	1	2	4	AC2	-	.
chr3	15256998	15257020	chr3:15256998-15257020	0	AGGCATCTCAGACGGGCTTGTTG	1	3	3	ACC2	-	.
chr3	15258706	15258727	chr3:15258706-15258727	0	GAAATAGCCCTCAGGCCTGCCC	1	2	2	AB2	-	.
chr3	15261054	15261073	chr3:15261054-15261073	1	GATGATGCCTGGGCTTGCCC	4	2	0	AD4	1.0	.
chr3	15262151	15262170	chr3:15262151-15262170	0	AGACTTACTTGGACTTGTTG	2	2	0	AC2	1.0	.
chr3	15264627	15264650	chr3:15264627-15264650	0	AAGCTGGCACGAGGAGACATGCTT	2	2	4	BD1	1.0	dELS,CTCF-bound
chr3	15266392	15266412	chr3:15266392-15266412	0	GGGCTAGTTCAGAAACAGTTC	1	2	1	AB1	2.0	.
chr3	15269955	15269981	chr3:15269955-15269981	0	AAGCATCCCAAGGACCAGGACAAGCTC	1	2	7	AC1	1.0	.
chr3	15272080	15272110	chr3:15272080-15272110	0	AAGCAATTCTTGCATGACTTCGAGGAAGTCT	1	2	11	AA2	-	dELS,CTCF-bound
chr3	15273450	15273480	chr3:15273450-15273480	0	GAACATGTGCTGTCAAATTCCGGACAAGCGT	1	2	11	DD2	1.0	dELS,CTCF-bound
chr3	15274043	15274065	chr3:15274043-15274065	0	AGACTAGCCTGCCCAACATGGTG	1	3	3	CCD1	-	.
chr3	15282171	15282192	chr3:15282171-15282192	0	GAACAAGTCACTAAACTTTTCA	1	3	2	ACC1	1.0	.
chr3	15282418	15282439	chr3:15282418-15282439	0	AAAAAAGTTTACAAAATTGCTT	1	2	2	AA2	1.0	.
chr3	15286848	15286872	chr3:15286848-15286872	0	AAGCATTCCTCTTTAAAGCAAGTAC	1	2	5	AD2	-	.
chr3	15287672	15287701	chr3:15287672-15287701	0	GAGCTAGTCAGTCTGGGAAGAAAGAAGTCA	1	3	10	ACC2	-	dELS,CTCF-bound
chr3	15289212	15289234	chr3:15289212-15289234	0	AAACAACCTTGCCTGGCTAGCTA	1	3	3	ACC2	1.0	.
chr3	15294591	15294620	chr3:15294591-15294620	0	GGCCCAGTCTTTGGGCTCCAAGACTAGTTT	1	2	10	BD4	-	.
chr3	15297695	15297714	chr3:15297695-15297714	0	GAAAATGACCAGGCTAGCCT	3	2	0	AD1	-	.
chr3	15299235	15299256	chr3:15299235-15299256	0	AAGCAGCCTTAAAAACAAGCTT	1	2	2	AB1	1.0	dELS
chr3	15300595	15300618	chr3:15300595-15300618	0	GAACATTCACACACAAACAAGCTC	2	2	4	AD1	-	.
chr3	15303004	15303026	chr3:15303004-15303026	0	CAACATGTTGGCCAGGCTGGTCT	1	3	3	BCC1	-	.
chr3	15307289	15307308	chr3:15307289-15307308	8	AGACAAGACTAGACTTGTTC	2	1	0	D2	-	.
chr3	15310351	15310375	chr3:15310351-15310375	0	AACCTAGCTTTTATAAAGCATTTCT	1	2	5	AD3	2.0	.
chr3	15314890	15314922	chr3:15314890-15314922	0	AGACCTGCTACTTCCTTCTGTGAGGACTTGCCA	1	3	13	BCC1	-	dELS
chr3	15316593	15316612	chr3:15316593-15316612	0	AAAAATGTTTAAAATAGCCC	1	2	0	AA2	3.0	.
chr3	15318919	15318947	chr3:15318919-15318947	0	TAACAAGTTCCAAGTGGGGAAGCAGATTT	1	3	9	ABC2	-	.
chr3	15321073	15321102	chr3:15321073-15321102	0	GAACATGTTTTGGCCACTAATAGCATTTTG	1	3	10	ACC1	-	dELS
chr3	15324358	15324387	chr3:15324358-15324387	0	CGGCAAGCTCCATGAGGCAGGGACGTGCCT	1	2	10	BC2	1.0	.
chr3	15324929	15324948	chr3:15324929-15324948	0	GTGCTGGCTTAAGCATGTTT	3	2	0	BD1	-	.
chr3	15325455	15325483	chr3:15325455-15325483	0	AGGCTTGCTCACTCTCTCCAGACAATACT	1	2	9	AD4	1.0	dELS,CTCF-bound
chr3	15328529	15328556	chr3:15328529-15328556	0	AGACCAGCCTGGTCAACAGAGCTAGATC	1	2	8	BD3	1.0	.
chr3	15331399	15331420	chr3:15331399-15331420	0	GAGCATGCTTAAAAGCAATTTT	2	1	2	A1	-	.
chr3	15333454	15333480	chr3:15333454-15333480	0	AAATTTGCTTGAGAAAGGAGCTTCTTT	1	2	7	AA2	-	PLS,CTCF-bound
chr3	15335076	15335103	chr3:15335076-15335103	0	AGACCAGCCTGGACAACAAAGCAAGACC	1	2	8	BD3	-	.
chr3	15336324	15336356	chr3:15336324-15336356	0	AGGCAAGCATGTGGGTAGGCCACGGAGATGCTT	1	2	13	AD2	1.0	dELS
chr3	15346194	15346221	chr3:15346194-15346221	0	TGGCATGCTCTTGGCTCACTGCAAGCTC	1	3	8	CCD2	-	.
chr3	15348512	15348531	chr3:15348512-15348531	0	AAGCTTGTTCAAGCAAACTT	3	1	0	A1	-	.
chr3	15355696	15355724	chr3:15355696-15355724	0	AGAGCAGCCCTAAGTGCCCGGGCATGTCA	1	3	9	ABC1	-	.
chr3	15357929	15357948	chr3:15357929-15357948	0	AGACTAGCTTGGGCAACATA	2	3	0	ACD2	-	.
chr3	15359042	15359070	chr3:15359042-15359070	0	AGGAATGTCCCACCACACCAAGCTAATTT	1	2	9	AA2	1.0	.
chr3	15360659	15360688	chr3:15360659-15360688	0	AGACAATTTCATTGCCCTAAAAACTTTCCT	1	2	10	AA2	-	.
chr3	15361239	15361260	chr3:15361239-15361260	0	AAACTTGCTGACCAGCATGCAC	2	3	2	CCD1	-	.
chr3	15363402	15363421	chr3:15363402-15363421	0	TGTGTTGCCCAGGCTAGTCT	2	3	0	ACD1	-	.
chr3	15364277	15364296	chr3:15364277-15364296	1	GAATGTGTCTAGACTTGCTG	1	3	0	ABC1	-	dELS
chr3	15367251	15367279	chr3:15367251-15367279	0	GAGCTTGTTGGGGGTTTTCCATCATGTCC	1	3	9	CCD2	-	dELS
chr3	15369136	15369156	chr3:15369136-15369156	0	GATCAAGTCTAGGCCTTGCCT	1	2	1	DD2	-	.
chr3	15369173	15369192	chr3:15369173-15369192	0	AGACTAGGTTAGACTTGACT	2	2	0	DD2	-	.
chr3	15369925	15369950	chr3:15369925-15369950	0	TAGCTAGTTGTGAATCCAGCATGCTA	1	4	6	CCCC	-	.
chr3	15372201	15372221	chr3:15372201-15372221	0	GAGCTAATCCCAGAATAGTTT	1	2	1	AA2	1.0	.
chr3	15373251	15373278	chr3:15373251-15373278	0	GGTCAAGTTTTAGAATTCAGACATGTCC	2	1	8	D1	-	.
chr3	15373358	15373380	chr3:15373358-15373380	0	AAACTAGCCCAGAGGAGAATCTC	1	2	3	AA1	-	.
chr3	15378066	15378096	chr3:15378066-15378096	0	GGACAAGCCTGTGGTGTTAAATAGCAATCTT	1	2	11	AC1	-	dELS,CTCF-bound
chr3	15378222	15378253	chr3:15378222-15378253	0	GGGCAAGCTGATGCAAATTGAGGGCCAAGTTA	1	3	12	CCD2	-	dELS,CTCF-bound
chr3	15378589	15378620	chr3:15378589-15378620	0	AAACATATTTTAAACATCTAATGAACATGTTG	1	2	12	AC2	-	dELS,CTCF-bound
chr3	15384972	15384991	chr3:15384972-15384991	0	GAAGTAGCTCAGAGAAGTCT	1	2	0	AA2	-	dELS
chr3	15385966	15385994	chr3:15385966-15385994	0	GGACAAGTCTGCAAAGTGAAAGCAAGTTT	2	0	9	0	-	.
chr3	15388829	15388855	chr3:15388829-15388855	0	AAACTACTTTTCTCCCAAAGTTAGTTC	1	2	7	AA2	-	.
chr3	15389055	15389074	chr3:15389055-15389074	0	GGTGTTGCCCAGGCTTGTCT	3	2	0	AD4	1.0	.
chr3	15392340	15392369	chr3:15392340-15392369	0	GGGGTTGTTTTTTTTCTTGTAAATTTGTTT	1	2	10	AA2	1.0	.
chr3	15396433	15396461	chr3:15396433-15396461	0	GAACTTCCTCCTTTAGCTCAGAGTAGTTT	1	2	9	AA2	2.0	.
chr3	15399067	15399088	chr3:15399067-15399088	0	TAGCATGCAAAAAGACATGCCC	1	3	2	CCD2	1.0	dELS,CTCF-bound
chr3	15400643	15400672	chr3:15400643-15400672	0	AAAGAAGTTCTAACGATGCTAGACTACCTT	1	2	10	AA2	-	.
chr3	15402979	15403004	chr3:15402979-15403004	0	AAGTTAGTTCAGCCTAAAGTTAGTTC	1	2	6	AA2	-	.
chr3	15403393	15403414	chr3:15403393-15403414	0	AGACATGTTTGGCAACATGCTC	3	1	2	C2	-	.
chr3	15404882	15404910	chr3:15404882-15404910	0	GAACTTACTTAAATTTGTGAGAAATGTCT	1	2	9	AA2	1.0	dELS,CTCF-bound
chr3	15406826	15406848	chr3:15406826-15406848	0	TGCCATGTTGGCCAAGCTAGTCT	1	3	3	CCD1	1.0	.
chr3	15406985	15407006	chr3:15406985-15407006	0	CGGCATGTCATTAAACCAGCTT	1	3	2	BCC2	1.0	.
chr3	15407216	15407238	chr3:15407216-15407238	0	TAACATGTTGGCCAGGCTGGTCT	1	3	3	BCC1	1.0	.
chr3	15413702	15413722	chr3:15413702-15413722	0	CAAGAAGTTTCTGACTTGCCC	1	3	1	ACC1	-	.
chr3	15413896	15413926	chr3:15413896-15413926	0	GGGCTTGTTTCAGGGTCTCGTGCACATGTCG	1	2	11	CD	1.0	.
chr3	15414551	15414573	chr3:15414551-15414573	0	CACCATGTTGGCCAGGCTAGTCT	1	3	3	CCD1	-	.
chr3	15416446	15416473	chr3:15416446-15416473	0	GATCTTGCTATGTTGTACAGGCTAGTCT	1	2	8	CD	-	.
chr3	15417130	15417157	chr3:15417130-15417157	0	AAGCTAGCCTGGAAAACAGAGCAAGATC	1	1	8	D1	-	.
chr3	15419695	15419721	chr3:15419695-15419721	0	GAGCATGCTCTTCTTCCAAGGAATTCT	2	2	7	AA1	-	.
chr3	15428182	15428211	chr3:15428182-15428211	0	AGGCAAACCTCCCTCCCCCAAGGCAAACCT	1	2	10	AA2	-	pELS
chr3	15428514	15428537	chr3:15428514-15428537	0	GGGCTTTTCCTCCAGACCAAGTTC	1	2	4	AD2	-	pELS,CTCF-bound
chr3	15430583	15430606	chr3:15430583-15430606	0	AAGCAACTCCAGACAGAAAAGCCC	1	2	4	AA2	-	.
chr3	15433530	15433559	chr3:15433530-15433559	0	GCAAAAGTTTTAGAAGCACTAGGCTAGTCC	1	2	10	AD4	1.0	.
chr3	15435391	15435415	chr3:15435391-15435415	0	AGAGTTGTCCCTGGGAAATTTGCCT	1	2	5	AA2	1.0	.
chr3	15437037	15437065	chr3:15437037-15437065	0	AAGCATGTCCCACCACACCTGGCTAATTT	1	2	9	AC1	-	.
chr3	15437846	15437874	chr3:15437846-15437874	0	AGATAAGTCTTCTTTGTGGGAGGTTGTCC	1	2	9	AA2	2.0	.
chr3	15439190	15439216	chr3:15439190-15439216	0	AAACATGCCGCAAGACTGAGCTACTTT	1	2	7	AC2	2.0	pELS
chr3	15440927	15440952	chr3:15440927-15440952	1	TAACTTGCTCAAACTGGGGCAGGTTC	1	2	6	BC2	-	.
chr3	15441070	15441094	chr3:15441070-15441094	1	AGACGTGTTTCTATAGGAAATGCTT	1	2	5	AB2	-	pELS
chr3	15443556	15443575	chr3:15443556-15443575	0	AGCCTAGCCTGGGCATGTTG	4	2	0	CD	-	.
chr3	15444226	15444248	chr3:15444226-15444248	0	AAGCTAGCTTCACTCACATGCCT	1	2	3	CD	-	.
chr3	15445235	15445257	chr3:15445235-15445257	0	CACCATGTTGGCCAGGCTAGTCT	1	3	3	CCD1	-	.
chr3	15449950	15449970	chr3:15449950-15449970	0	GGGCAAGTCCATGACATCTCT	1	2	1	AC1	1.0	.
chr3	15450973	15450999	chr3:15450973-15450999	0	TCTCTAGCCTCTGCTTGGGGCAAGCCT	1	3	7	CDD2	-	.
chr3	15451500	15451528	chr3:15451500-15451528	0	CAGCATGTCTTAGTAGCAGGAATTTGTCC	1	2	9	AC2	1.0	.
chr3	15453376	15453402	chr3:15453376-15453402	0	AGGCATGCCTGAGGGATGGGCAGGGTG	1	3	7	BCD2	-	pELS
chr3	15453425	15453450	chr3:15453425-15453450	0	AGACATGTCGATTCTTGGAAATGCCC	1	2	6	AC2	1.0	pELS
chr3	15453979	15453998	chr3:15453979-15453998	0	AGGCTTGCCTCAGCTTGTAA	3	3	0	CCD1	-	pELS,CTCF-bound
chr3	15454857	15454884	chr3:15454857-15454884	0	GGTCTTGCTCTGTTGCCCAGGCTGGTCT	1	2	8	BD3	-	.
chr3	15455378	15455401	chr3:15455378-15455401	0	AAGCAAGCCCTCCAGAGCCTGCTG	1	2	4	BC1	-	.
chr3	15456116	15456135	chr3:15456116-15456135	0	GGGCATGCCTTGACTTCCTC	3	2	0	AC1	-	.
chr3	15459262	15459286	chr3:15459262-15459286	0	GGACATGTCTTGAAAAGATATGATC	2	2	5	AD1	1.0	.
chr3	15463171	15463195	chr3:15463171-15463195	0	AGACAAGTCAGGTGAGGGCTGGCCT	1	2	5	BC2	-	.
chr3	15466469	15466488	chr3:15466469-15466488	0	AAGCATGACATAGCAAGCTT	3	3	0	CCD2	-	.
chr3	15467421	15467450	chr3:15467421-15467450	0	GGGCAAGCCAATTATCACAGCAACTGGCTT	1	3	10	BCC1	-	dELS
chr3	15467740	15467765	chr3:15467740-15467765	0	ACACTTGCGCCTTGGCAGGCTTGCCC	1	2	6	DD1	2.0	.
chr3	15468672	15468693	chr3:15468672-15468693	0	GGGCTTGCCTGAAGGCAAGTCC	2	0	2	0	1.0	.
chr3	15469902	15469927	chr3:15469902-15469927	0	GAAAAAGCTTCCATCCAAAGATGTTT	1	2	6	AA2	1.0	.
chr3	15470355	15470374	chr3:15470355-15470374	0	CGGCTAGCCTAGAGATGCCA	3	3	0	ACC2	-	dELS,CTCF-bound
chr3	15470767	15470796	chr3:15470767-15470796	0	GAGGAAGTCATGAGAAAGGCAGACATGTCT	1	2	10	AC1	3.0	.
chr3	15473357	15473376	chr3:15473357-15473376	0	CATGTTGCCCAGGCTAGTCT	2	3	0	ACD1	-	.
chr3	15474596	15474618	chr3:15474596-15474618	0	AAGCTTGGCCTAAAGACATGCAT	1	2	3	DD2	-	dELS
chr3	15477231	15477263	chr3:15477231-15477263	0	GGGTTTGTTTCTTTACTTCTAATAAATATGTTT	1	2	13	AA2	1.0	.
chr3	15480147	15480172	chr3:15480147-15480172	0	GAACATGCATAGTGCAAAGCCTGTTT	1	2	6	BD2	1.0	.
chr3	15481020	15481052	chr3:15481020-15481052	0	GGGGTTGTTTGATTTTTTCTTGTAAATTTGCTT	1	2	13	AA2	1.0	.
chr3	15486581	15486601	chr3:15486581-15486601	0	TAGCATGCCTGAGACCTGTTA	1	3	1	BCC2	1.0	.
chr3	15489003	15489026	chr3:15489003-15489026	0	AGGCCAGTTTCCCTAATCTTGCTC	1	2	4	BD2	-	.
chr3	15491462	15491489	chr3:15491462-15491489	0	GGACCTGCCTCAGACACTAGACAAGTGC	1	2	8	BD3	1.0	.
chr3	15493180	15493204	chr3:15493180-15493204	0	GAGCTAGGCCTTGAAGGGCTAGCTG	1	2	5	CD	-	.
chr3	15494657	15494685	chr3:15494657-15494685	0	AAGCTTTCCTTGACTTCCCAGGCAAGATT	1	2	9	AD2	-	.
chr3	15497610	15497640	chr3:15497610-15497640	0	GCACCTGCCTGTCCAGTTGGTGGACTAGTCA	1	3	11	BCD1	-	.
chr3	15505298	15505323	chr3:15505298-15505323	0	AGAGATGTCTTGAGGAGGAAAAGTCT	1	2	6	AA2	3.0	pELS,CTCF-bound
chr3	15505691	15505712	chr3:15505691-15505712	0	GGACAAGTTTGTAGAATTATTC	1	2	2	AA1	2.0	.
chr3	15509319	15509345	chr3:15509319-15509345	0	GAACTAGATACAGTAAGTGGCTTGTCT	1	3	7	CCD2	-	.
chr3	15511079	15511110	chr3:15511079-15511110	0	TAGCATGTTAGCCACAAAGTCAGGGAAAGTCT	1	3	12	ACC2	-	.
chr3	15511910	15511937	chr3:15511910-15511937	0	GGACAAGTCCAAACACTGGAACAAACCC	1	1	8	A1	1.0	.
chr3	15514861	15514887	chr3:15514861-15514887	0	CAGCTTGTCCTGCTTTTCAAGATGTTT	1	3	7	ACC2	1.0	.
chr3	15520951	15520982	chr3:15520951-15520982	0	AGACAGGTCTGGAGAAAGGGAAAACCTAGTCC	1	2	12	BD2	-	.
chr3	15521354	15521379	chr3:15521354-15521379	0	AGACAAGCTCGGGTGACAGGAAGCTG	1	3	6	ACC2	-	pELS
chr3	15523382	15523406	chr3:15523382-15523406	0	CAGTAAGTTTTAGGATGACTTGCTC	1	3	5	ACC1	-	.
chr3	15525639	15525667	chr3:15525639-15525667	0	GAACTAGCTGGGTGTGGTGGTGCATGCCT	1	2	9	CD	1.0	.
chr3	15527010	15527034	chr3:15527010-15527034	0	CAACAAGTCTTTTGCAGACGTGTTG	1	3	5	BCC2	-	.
chr3	15527161	15527180	chr3:15527161-15527180	1	AGGCAAGCCTGGGCAACTGA	2	3	0	ACD2	-	dELS,CTCF-bound
chr3	15528012	15528039	chr3:15528012-15528039	0	GCTCTAGCCTTTAGGGCTAGACATGTTC	1	2	8	DD4	1.0	.
chr3	15528377	15528397	chr3:15528377-15528397	0	GAGCTTGCCCCAGATTTCCCC	1	2	1	AA1	1.0	.
chr3	15530084	15530109	chr3:15530084-15530109	0	AAACATCCTAAGGCACCAACAAGCTT	1	3	6	ACC2	1.0	.
chr3	15530754	15530776	chr3:15530754-15530776	0	AGGCTTGGCTTCTAGGCTAGCGT	1	2	3	DD2	-	.
chr3	15531699	15531727	chr3:15531699-15531727	0	AGAAATGTGTTCCCTCTGGGAACTTGCCT	2	2	9	AD1	-	.
chr3	15533799	15533824	chr3:15533799-15533824	0	AAGCTAATTCAGCCTGGATCAAGTTT	1	2	6	AD2	1.0	.
chr3	15535055	15535076	chr3:15535055-15535076	0	GGGCAAGTTGTTAAACCTGTCT	1	2	2	BC2	1.0	.
chr3	15536067	15536088	chr3:15536067-15536088	0	GGACATGTCAAATGGCTTACCC	2	3	2	ACC1	2.0	dELS
chr3	15537326	15537348	chr3:15537326-15537348	0	GAGCCTGTTCTAAAAGCATTTCC	2	2	3	AB3	-	.
chr3	15540164	15540193	chr3:15540164-15540193	0	AAAATTGTCTGGGCACGGTGGCACATGCCT	1	2	10	AD2	-	.
chr3	15546373	15546394	chr3:15546373-15546394	0	TAAAATGTTTTAAGACTTGTTT	1	2	2	AC3	1.0	.
chr3	15547493	15547519	chr3:15547493-15547519	0	GAACATGCCACTACACTCAACTAATTT	1	3	7	ACC1	-	.
chr3	15548613	15548643	chr3:15548613-15548643	0	ATGCTACTTTCTAGATCTTGTAGGCATGCTT	2	2	11	AD1	-	.
chr3	15548764	15548783	chr3:15548764-15548783	0	AAACATCCTTCGGCATGTCA	3	3	0	ACC2	1.0	.
chr3	15549557	15549577	chr3:15549557-15549577	0	GAACTTCCTAGAGACTTGTCG	1	3	1	ACC2	1.0	.
chr3	15552769	15552800	chr3:15552769-15552800	0	CTCCAAGCCCAGCACAGCATCAAGACTTGCCC	1	3	12	CDD2	-	.
chr3	15553378	15553399	chr3:15553378-15553399	0	TGACTAGCATTTCAACTAGCCC	1	3	2	CCD2	-	.
chr3	15554064	15554084	chr3:15554064-15554084	0	AAACAAATCCTAAACTTGTTT	1	1	1	A2	1.0	.
chr3	15557998	15558021	chr3:15557998-15558021	0	AAACTAGCCAGTGTAGACAAGTCT	1	1	4	C2	-	.
chr3	15559416	15559438	chr3:15559416-15559438	0	CACCATGTTGGCCAGGCTAGTCT	1	3	3	CCD1	-	.
chr3	15559670	15559699	chr3:15559670-15559699	0	AAACAACCTCATAAAATATAGGACCAGCCC	1	2	10	AB2	1.0	.
chr3	15559783	15559809	chr3:15559783-15559809	0	GAACATGTCTCTACATTAGACAATTCT	2	1	7	A1	1.0	.
chr3	15561866	15561898	chr3:15561866-15561898	0	AGACAGGTTTCACCATGTTGGCCAGGCAGGTCT	1	2	13	BB2	1.0	.
chr3	15566037	15566056	chr3:15566037-15566056	0	GGACTTACTTGAGCATCCTT	1	2	0	AA2	2.0	.
chr3	15567542	15567572	chr3:15567542-15567572	0	ACACTTGCTATTTCCCACAGGAAACAAGCTT	1	2	11	CD	-	dELS
chr3	15568309	15568337	chr3:15568309-15568337	0	AAATATGTCCTTACATACTAAACATGTAT	1	2	9	AD3	-	.
chr3	15568564	15568586	chr3:15568564-15568586	0	AGGGATTTTTTAGAAGCTAGTTC	2	2	3	AA1	-	.
chr3	15569621	15569649	chr3:15569621-15569649	0	AGACCAGCCTGACCAACATGGAGAAGCTC	1	2	9	AB2	-	.
chr3	15575740	15575759	chr3:15575740-15575759	0	CATCTTGCCCAGGCTAGTCT	3	2	0	CD	-	dELS
chr3	15578351	15578382	chr3:15578351-15578382	0	AAAAAAGTTATAGTATATTAAAAAGCATGCCT	1	2	12	AC1	-	.
chr3	15578816	15578838	chr3:15578816-15578838	0	CAGCTTGTTCAGAGGGCAGCTTT	1	3	3	ABC2	3.0	.
chr3	15579770	15579799	chr3:15579770-15579799	0	AAGATAGTCCAAAAATAAACAGGTATGCTT	1	2	10	AA2	1.0	.
chr3	15580104	15580127	chr3:15580104-15580127	0	AAAAAAGTTCATGTGAAATTGCTT	1	2	4	AA2	-	.
chr3	15582323	15582349	chr3:15582323-15582349	0	GAAAAAGCTTTAGGCACAAACATGTCT	2	1	7	A1	1.0	.
chr3	15583162	15583192	chr3:15583162-15583192	0	AAACATGCATTTATTTTTCATGAACTATTTT	1	2	11	AD2	-	.
chr3	15589011	15589032	chr3:15589011-15589032	0	AAGCTTGTTTCTAAGCAGGGCC	1	2	2	BD4	-	.
chr3	15593994	15594017	chr3:15593994-15594017	0	CACCATGTTTGGCCAGGCTTGTCT	1	2	4	CD	-	.
chr3	15594231	15594263	chr3:15594231-15594263	0	AACCCTGTCTCTAAAAAATATAAAAACTAGCTG	1	3	13	BCD1	-	.
chr3	15596417	15596442	chr3:15596417-15596442	0	TAACAAGCCTACGAGAAAACAACACT	1	3	6	ACD2	-	.
chr3	15598589	15598619	chr3:15598589-15598619	0	CAGTAAGCTCTCAAGAACAATGAACTTGCTG	1	3	11	ACC1	-	.
chr3	15598725	15598753	chr3:15598725-15598753	0	AAACATGTCCTGAATGCCTTAGCCTGTTT	1	2	9	BC1	-	.
chr3	15602975	15603005	chr3:15602975-15603005	0	AGGCATGTCTTACATGGTGGCAGGCAAGAGA	1	3	11	CDD3	1.0	.
chr3	15604508	15604530	chr3:15604508-15604530	0	TGACATGCCCTGGAGACATTTTC	1	2	3	AC2	2.0	.
chr3	15606667	15606686	chr3:15606667-15606686	0	GGGATTGTTTAAACTTGCTT	3	1	0	A1	1.0	dELS
chr3	15607294	15607324	chr3:15607294-15607324	0	TAACATGCTCTCCAAAGAGCAGAGCTAGTCA	1	2	11	CC	-	.
chr3	15607992	15608017	chr3:15607992-15608017	0	AAACAAACCCAGTGAAAAGCAACTTT	1	2	6	AA2	-	dELS
chr3	15616415	15616443	chr3:15616415-15616443	0	AGACAAGCCTGACCAAAATAGAGAAACCC	1	2	9	AA1	-	.
chr3	15623026	15623056	chr3:15623026-15623056	0	AGGCATGTCTTACATGGTAGCAGACAAGAGT	1	2	11	DD4	-	.
chr3	15626576	15626603	chr3:15626576-15626603	0	AGACTAGCCTGAGTCACATAGCAAGACC	1	2	8	CD	1.0	.
chr3	15626809	15626840	chr3:15626809-15626840	0	AAAGAAGCTATAGGACATAGGGGAGCTAGTCA	1	3	12	ACC1	1.0	.
chr3	15627427	15627446	chr3:15627427-15627446	0	CATGTTGCCCAGGCTAGTTT	2	3	0	ACD1	-	.
chr3	15632050	15632076	chr3:15632050-15632076	0	AGGCATGCTCCTGCCTCAGGCTCTCTG	1	3	7	ABC2	2.0	dELS,CTCF-bound
chr3	15634763	15634795	chr3:15634763-15634795	0	TAACATGCTTTTATTGGGATACTTTGCTTGTCT	1	3	13	CCD2	1.0	dELS
chr3	15635436	15635467	chr3:15635436-15635467	0	CATTATGTCTGGAGCCAGAAGTAAGCTTGCTC	1	3	12	ACD1	-	dELS
chr3	15635872	15635894	chr3:15635872-15635894	0	CGGCATCCCCTGGGAGCTTGTTA	1	3	3	ACC2	-	.
chr3	15636466	15636487	chr3:15636466-15636487	0	GAGGTTGCCTAAGAAAATGCCC	1	2	2	AA2	-	dELS,CTCF-bound
chr3	15637680	15637704	chr3:15637680-15637704	0	AGGCATTCTCTTGATAGAGATGTTT	1	2	5	AA2	1.0	dELS,CTCF-bound
chr3	15638428	15638448	chr3:15638428-15638448	0	CACCAAGCCACAGACTTGTCT	1	3	1	CCD1	-	dELS
chr3	15638569	15638589	chr3:15638569-15638589	0	AGACAAATTGATGGCAAGTTT	1	3	1	ACC2	1.0	dELS
chr3	15642828	15642847	chr3:15642828-15642847	0	AAACATGTTCAAGTTTTTCT	2	2	0	AA1	-	.
chr3	15645923	15645947	chr3:15645923-15645947	0	AAACAAGCTCTCAAAGCAAAAGCTC	1	2	5	AD1	1.0	dELS,CTCF-bound
chr3	15651891	15651912	chr3:15651891-15651912	0	TAGCTAGTCTCAAGATTAGCCC	1	2	2	AC2	2.0	.
chr3	15653385	15653411	chr3:15653385-15653411	0	AGGCAAGTCCTTGCCTGAGACTAAACA	1	3	7	ACD2	-	dELS
chr3	15659109	15659139	chr3:15659109-15659139	0	AATCAAGTTTATAAAGGTTGAGGGCATCTCC	1	2	11	AD3	-	dELS
chr3	15661065	15661087	chr3:15661065-15661087	0	AGACAAGCCTGGCCAACATGGTG	1	3	3	CCD1	1.0	.
chr3	15665765	15665792	chr3:15665765-15665792	0	AACCATACTTGTGTGGTTGGGCTTGCCT	2	2	8	AD1	3.0	.
chr3	15669141	15669165	chr3:15669141-15669165	0	AATCTTGCCCAATACAGAAATGCCT	1	2	5	AD2	2.0	.
chr3	15670102	15670124	chr3:15670102-15670124	0	AAACTTGCCTTTAAAACTCTTCC	1	2	3	AB4	-	.
chr3	15672268	15672296	chr3:15672268-15672296	0	TGACTAGCTCTGACTATAGGCACATGCCA	1	3	9	CCD2	1.0	.
chr3	15672716	15672736	chr3:15672716-15672736	0	AAGCTTGTTTCAGGTGTGTTT	1	2	1	AB1	1.0	.
chr3	15677276	15677299	chr3:15677276-15677299	0	AGACTTGTGTTCCAAAACTTATTT	1	2	4	AD2	-	.
chr3	15680130	15680156	chr3:15680130-15680156	0	TGGGATGTTTAATTCCGCAACTTGCCT	1	3	7	ACC1	-	.
chr3	15680672	15680700	chr3:15680672-15680700	0	AAACAATTTTTTGAGACAGGGTCTTGCTC	1	2	9	AD2	1.0	.
chr3	15681262	15681281	chr3:15681262-15681281	0	AAAAAAGTCTGTACATGTTC	3	2	0	AD2	-	.
chr3	15682495	15682514	chr3:15682495-15682514	0	AGGCTAGTCTGAGGATGTTT	3	1	0	A2	-	.
chr3	15682667	15682696	chr3:15682667-15682696	0	GAGGTTGTTTTCTGTTCTGTTGGCATGCTT	1	2	10	AC2	-	dELS
chr3	15687600	15687619	chr3:15687600-15687619	0	AAACTAGCAAAAGCAAGCTA	2	3	0	CCD2	-	.
chr3	15687780	15687804	chr3:15687780-15687804	0	GGGGATGTTCAAGAAGAACTTGTTT	2	1	5	A1	-	dELS
chr3	15688176	15688196	chr3:15688176-15688196	0	ATGCAAGCTTTAAATTAGTTC	1	2	1	AD2	1.0	.
chr3	15689227	15689248	chr3:15689227-15689248	0	GGAGAAGTCCAGAGATAAGTCC	1	2	2	AA2	-	.
chr3	15691661	15691684	chr3:15691661-15691684	0	AAACTTGACTACTTAAGCTTGACT	1	2	4	DD2	2.0	.
chr3	15692250	15692281	chr3:15692250-15692281	0	AGACTAGCCTGGGCAACAGTGAGACCTTGTCT	1	1	12	D2	-	.
chr3	15693701	15693723	chr3:15693701-15693723	0	AGACTTATTTACTATGCATGTCT	1	2	3	AD2	-	.
chr3	15695560	15695585	chr3:15695560-15695585	0	AGGTAAGTCTAAATAAGAGCATCTTT	1	2	6	AA2	-	.
chr3	15697028	15697051	chr3:15697028-15697051	0	AAACAAGTCTATTTAGGCTATCTA	1	2	4	AC3	-	.
chr3	15698251	15698270	chr3:15698251-15698270	0	GGGCTAGTTATGACAAACCC	3	3	0	ACC1	1.0	.
chr3	15701768	15701790	chr3:15701768-15701790	0	AAACTAATTCTGAGGACATGTCA	1	2	3	AC2	-	.
chr3	15702661	15702680	chr3:15702661-15702680	0	AGGCAAGTTCAGACTGATTC	3	2	0	AB4	-	dELS
chr3	15708389	15708421	chr3:15708389-15708421	0	AGGAAAGTTTCCCCTACATTAATAAAAATGTTC	1	2	13	AA2	-	.
chr3	15709803	15709824	chr3:15709803-15709824	0	AAAGAAGCATGAAAGCATGTTT	2	2	2	AD1	2.0	.
chr3	15710916	15710941	chr3:15710916-15710941	0	GAACATACTTTTTAAAGAAATAGTTT	1	2	6	AA2	1.0	.
chr3	15711071	15711095	chr3:15711071-15711095	0	GGACTTTTTTTTCCCAAACAACTCC	1	2	5	AA2	1.0	.
chr3	15712635	15712660	chr3:15712635-15712660	0	AAACATTTCCATAATGCAACATGTTC	1	2	6	AC2	-	.
chr3	15713924	15713948	chr3:15713924-15713948	0	AAACACGTTTCTTTAGAGCAAGACT	1	2	5	BD2	1.0	.
chr3	15715679	15715700	chr3:15715679-15715700	0	GGACAAGTTGCCTAACTTCTTT	1	3	2	ACC1	2.0	.
chr3	15716178	15716200	chr3:15716178-15716200	0	CACCATGTTGGCCAGGCTTGTCT	1	3	3	CCD1	-	.
chr3	15720054	15720082	chr3:15720054-15720082	0	GAGCCAGGTTATGCTGTCCAGGCTAGTCC	1	2	9	BD1	1.0	.
chr3	15724187	15724213	chr3:15724187-15724213	0	TAACATGCTTTGACTATTTACATGCCT	1	3	7	CCD2	-	.
chr3	15725394	15725421	chr3:15725394-15725421	0	GATCTTGTTTTTGGTCTAAGGTTAGTTT	1	2	8	AD2	-	.
chr3	15725544	15725568	chr3:15725544-15725568	0	TGGCAACCCGGTGTCAAGCAAGTCT	1	3	5	ACC2	-	.
chr3	15726256	15726282	chr3:15726256-15726282	1	AGGCATGTTGAAACGTGAGACAGGCTG	1	3	7	BCC1	1.0	dELS
chr3	15728733	15728752	chr3:15728733-15728752	0	GGGGTTTCTTGGGCTTGTTT	1	2	0	AA1	-	.
chr3	15729354	15729379	chr3:15729354-15729379	0	ATACTAGTCCTTGAAGAAACATGTCA	1	2	6	CD	-	.
chr3	15732791	15732814	chr3:15732791-15732814	0	AAGTTTATTTTTACAAACAAGCCC	1	2	4	AA1	1.0	.
chr3	15733929	15733953	chr3:15733929-15733953	0	AGACATGTTATGTATAGACTTATTT	1	2	5	AC2	-	.
chr3	15738289	15738320	chr3:15738289-15738320	0	TCACATGCCCAAGCCGCAAAACCAGCAAGTTT	1	3	12	CCD1	-	.
chr3	15746297	15746317	chr3:15746297-15746317	0	GGGAATGCTTTAAACTTTTCC	1	2	1	AA2	-	.
chr3	15747065	15747085	chr3:15747065-15747085	0	GAGCTTATTTGGATCTTGTCT	1	2	1	AD2	-	.
chr3	15747902	15747926	chr3:15747902-15747926	0	TGACATTTTCCTGTTGGACTAGTCC	1	2	5	AC1	-	.
chr3	15749566	15749597	chr3:15749566-15749597	0	AACCTTGTTTTGTCATATTACCAGAATTGTTT	1	2	12	AD2	1.0	.
chr3	15750412	15750444	chr3:15750412-15750444	0	AGACTTGTCCAACATCGCACAGCTGAAAAGTTG	1	3	13	ACC2	-	dELS
chr3	15755572	15755593	chr3:15755572-15755593	0	TAACTAGTTCAATAGCTAGTTG	1	3	2	CCC	-	.
chr3	15759604	15759630	chr3:15759604-15759630	0	TGAGTAGTTTTACTCTAAAACAAGTCA	1	3	7	ACC1	-	.
chr3	15766483	15766510	chr3:15766483-15766510	0	TGACAAGCCCGGGCAACACAGCAAGACC	1	3	8	CCD1	-	dELS,CTCF-bound
chr3	15767149	15767170	chr3:15767149-15767170	0	AAGCTACCTCTAATGCATGCTT	1	2	2	AD2	2.0	.
chr3	15769441	15769461	chr3:15769441-15769461	0	AGGCTTTTTTAAAAAAAGCCT	1	2	1	AA2	2.0	.
chr3	15770199	15770220	chr3:15770199-15770220	0	AAACAACTGTTAAAACTAGTTC	1	2	2	AD1	-	.
chr3	15774742	15774769	chr3:15774742-15774769	0	AGACAAGTTTGAATGGGAGAAGATATCT	2	2	8	AA1	-	.
chr3	15775365	15775391	chr3:15775365-15775391	0	GAGGTTGTTTCCTCATAAAGCAATTCC	1	2	7	AA2	-	.
chr3	15775978	15776005	chr3:15775978-15776005	0	TGACAAGCCCTCATCTTTAAGCTATCTG	1	3	8	ACC1	1.0	.
chr3	15776315	15776335	chr3:15776315-15776335	0	AGACAAGTTTACAAATAGCTG	1	3	1	ACC2	1.0	.
chr3	15779296	15779315	chr3:15779296-15779315	1	ATGCATGATTGGACTTGCCT	3	2	0	DD1	-	dELS
chr3	15779700	15779728	chr3:15779700-15779728	0	AGGCATGGTTCTTGCCCCAGGACAAATTC	1	2	9	AD2	-	.
chr3	15782286	15782314	chr3:15782286-15782314	0	AAACTTGTTTCAGTAGCGCAGAATTATTC	1	2	9	AA1	1.0	dELS
chr3	15782731	15782760	chr3:15782731-15782760	0	CAACAAGTTTCAAACAATCAGAACTAACTG	1	3	10	ACC1	-	.
chr3	15783552	15783571	chr3:15783552-15783571	10	GGACTTGTACACACATGTTC	3	2	0	DD2	-	.
chr3	15785192	15785224	chr3:15785192-15785224	0	AGGCATGTTCAATGAAGAAGAATCGATAAGCTG	1	3	13	ACC2	2.0	.
chr3	15787041	15787069	chr3:15787041-15787069	0	CCAAATGCCCTCTAAGAGGGAACTAGTTC	1	3	9	ACD1	-	.
chr3	15787748	15787768	chr3:15787748-15787768	0	AGACTTGTTCAAGATTAGACT	1	2	1	AD1	-	.
chr3	15789351	15789370	chr3:15789351-15789370	0	GAATTAGTTTAGAGTAGTCT	1	2	0	AA2	2.0	.
chr3	15791499	15791525	chr3:15791499-15791525	0	GAACATACACTGGGAAAAGACAAGTCT	2	2	7	AD1	-	.
chr3	15794970	15794992	chr3:15794970-15794992	0	CAGCATGTTTTTTTAACTTCCCT	1	3	3	ACC1	-	dELS,CTCF-bound
chr3	15799429	15799458	chr3:15799429-15799458	0	TAACATATTTGTACCAATTAAAACATGCTA	1	3	10	ACC2	-	.
chr3	15802205	15802227	chr3:15802205-15802227	0	CAACTAGCATATTCAGCTTGCTT	1	3	3	CCD2	-	.
chr3	15803660	15803681	chr3:15803660-15803681	0	GGACATGTTAATAGACTGGCTA	2	3	2	BCC1	-	.
chr3	15808001	15808022	chr3:15808001-15808022	0	CAACATGCCTGCAAACTAGTTT	3	1	2	C1	-	.
chr3	15809283	15809303	chr3:15809283-15809303	0	TAACTACCTCCTAACTAGCCT	1	3	1	ACC2	-	.
chr3	15811045	15811067	chr3:15811045-15811067	0	AGGGTAGTTTAAGATGCTTGTTT	1	2	3	AD2	-	.
chr3	15814505	15814527	chr3:15814505-15814527	0	AAACATTTTTTAAAGGCTTTCTT	1	2	3	AA2	1.0	.
chr3	15821288	15821314	chr3:15821288-15821314	0	AAACAACTTCAATAAAATGACTAGCCA	1	3	7	ACC2	1.0	.
chr3	15821872	15821897	chr3:15821872-15821897	0	GGGCTTGTCTTTGTTCCACCATGCTT	1	2	6	CD	1.0	.
chr3	15822270	15822295	chr3:15822270-15822295	0	GAGTTTGTTTTTGTTTGGGCTTTTTT	1	2	6	AA2	-	.
chr3	15822970	15823002	chr3:15822970-15823002	0	CAACTAGCCTATTTATACAAAATGGACAAATTC	1	2	13	AC2	-	.
chr3	15824296	15824324	chr3:15824296-15824324	0	AGGCATGTGCCACCACAGCCGGCTAGTTT	1	2	9	CD	-	.
chr3	15826043	15826075	chr3:15826043-15826075	0	GAACATGTCTATATCCTATGACCCAGCAATTTT	1	2	13	AC1	-	.
chr3	15826494	15826522	chr3:15826494-15826522	0	AAAAAAGCCTAGATGATAAAAGCTAACTT	1	2	9	AA2	-	.
chr3	15829810	15829834	chr3:15829810-15829834	0	TGGCTTTCCTTGAAGTGACAAGTTC	1	3	5	ACC2	1.0	.
chr3	15830066	15830094	chr3:15830066-15830094	0	AAACAATCTTAAGGGAAATAGGCTTTTCC	1	2	9	AA2	2.0	.
chr3	15830600	15830625	chr3:15830600-15830625	0	AAAATTGTCTTCCACGAAACTGGTCC	1	2	6	AB3	-	.
chr3	15834071	15834090	chr3:15834071-15834090	0	AAGCTTTTTTAAAATTGTCT	1	2	0	AA2	-	.
chr3	15834936	15834956	chr3:15834936-15834956	0	CCAGAAGTCCGAGACTAGCCT	1	3	1	ACD1	-	.
chr3	15837387	15837409	chr3:15837387-15837409	0	ATGCTAGATCATAAAACAAGTCT	1	2	3	DD1	1.0	.
chr3	15837487	15837514	chr3:15837487-15837514	0	AAGAAATTTCAGAAATCCAAACATGTTT	2	2	8	AA1	-	.
chr3	15842940	15842964	chr3:15842940-15842964	0	AAACAAGCCTTGTTAAGGCTAAATT	1	2	5	AD4	1.0	.
chr3	15846998	15847027	chr3:15846998-15847027	0	AAACAAGTTTGGTAAACAGCAAGCTAGTCT	2	0	10	0	-	.
chr3	15847569	15847591	chr3:15847569-15847591	0	AAACCAGCTCTTCCAGCATGCTC	1	2	3	BC2	1.0	.
chr3	15849104	15849124	chr3:15849104-15849124	0	AAGAAAGTCCAAAACTTGTAC	1	2	1	AD3	-	.
chr3	15858881	15858902	chr3:15858881-15858902	0	AAACAAGTCTGGAAACTTGCAT	1	1	2	D1	1.0	pELS,CTCF-bound
chr3	15868493	15868513	chr3:15868493-15868513	0	AAACAATCCTAAAATTTGTTT	1	2	1	AA2	1.0	.
chr3	15868707	15868728	chr3:15868707-15868728	0	AGAATAGTCCAGAAACAAATCC	1	2	2	AA2	-	.
chr3	15869216	15869248	chr3:15869216-15869248	0	GGACCTGTTTCTCCAAAGATGACAAACATGGCT	2	2	13	BD3	-	.
chr3	15870963	15870988	chr3:15870963-15870988	0	GAGCAAGCTAAGCCCAAGACAAGCAG	1	3	6	CCD1	-	.
chr3	15875272	15875300	chr3:15875272-15875300	0	GAGTGAGCTCATCAAGGGAGAGCATGTTG	1	3	9	ABC1	1.0	pELS
chr3	15882008	15882029	chr3:15882008-15882029	0	TGCCCAGCCTTAAGACTTGTTT	1	3	2	BCD1	-	.
chr3	15882647	15882669	chr3:15882647-15882669	0	AAGCCTGTCCTTTAGCCAAGTTT	1	2	3	BD2	-	.
chr3	15884254	15884282	chr3:15884254-15884282	0	GGAATAGCCTGTGCAGAGCACACATGCTC	1	2	9	AD2	-	.
chr3	15884675	15884695	chr3:15884675-15884695	0	AAGCAAGCTCTAAACAGGTTT	2	1	1	B1	1.0	.
chr3	15884892	15884911	chr3:15884892-15884911	0	AGGCAAACCCAGACTTGTAT	2	2	0	AD2	1.0	.
chr3	15886801	15886820	chr3:15886801-15886820	0	GAGCATGCTAGAGAAAGCCT	3	2	0	AC2	3.0	.
chr3	15887467	15887487	chr3:15887467-15887487	0	GAACAATTTCAAGGCTATCCT	1	2	1	AA2	1.0	dELS
chr3	15892417	15892439	chr3:15892417-15892439	0	AAGAAAGCCACAAGGACAAGCCT	1	2	3	AC1	1.0	.
chr3	15892790	15892822	chr3:15892790-15892822	0	GAACATGTCTGAGTGCTCTTCCAGGGAATGTAT	2	2	13	AD1	-	.
chr3	15897367	15897395	chr3:15897367-15897395	0	AGGCTTTCTTTAGTTGTGGAGACCTGTTT	1	2	9	AB2	2.0	.
chr3	15898924	15898952	chr3:15898924-15898952	0	AACCTTGCCTCCCAGGTTCAAGCAAGTCT	1	1	9	D1	-	.
chr3	15901826	15901846	chr3:15901826-15901846	0	AAACATGTTTAAAAGTTTTCC	2	2	1	AA1	1.0	.
chr3	15902129	15902159	chr3:15902129-15902159	0	AAGCGAGTCTCAAAAAAAAAAAAAAAAGTTT	1	2	11	AB2	-	.
chr3	15903033	15903055	chr3:15903033-15903055	0	AGGGATGCTCTGGAAAGAAGCTC	1	2	3	AA2	-	.
chr3	15904003	15904026	chr3:15904003-15904026	0	GGCCAAGTCTGAGAAAGCAAGTTA	1	2	4	CD	-	dELS
chr3	15904451	15904473	chr3:15904451-15904473	0	AGTCTAGTTTGAGAGACTAGTCT	1	1	3	D1	-	.
chr3	15904933	15904960	chr3:15904933-15904960	0	TGGCTAGTTTTTAAATTAAGACAATTAT	1	3	8	ACD2	1.0	.
chr3	15906500	15906522	chr3:15906500-15906522	0	AAGCCAGTTTTCAAGACTTGCAT	1	2	3	BD3	1.0	.
chr3	15906937	15906960	chr3:15906937-15906960	0	GAAGATGTTTTAAAAAACTGGTTT	2	2	4	AB3	1.0	.
chr3	15908081	15908113	chr3:15908081-15908113	0	GGGGTTGTTTGTTTTTTTCTTGTAAATTTGTTT	1	2	13	AA2	-	.
chr3	15912181	15912209	chr3:15912181-15912209	0	AAACTTCCTCCTTTAGCTTGGAGTAGTTT	1	2	9	AA2	1.0	.
chr3	15918575	15918604	chr3:15918575-15918604	0	AGACAAGTTCCAGAGCAAAAGTGGAAGTTT	1	2	10	AD1	-	.
chr3	15918721	15918740	chr3:15918721-15918740	0	GGACTTTTATAGGCTTGCCT	2	2	0	AD1	1.0	.
chr3	15918836	15918862	chr3:15918836-15918862	0	GAACATGTGCCCGTCTGAGGCTTTCTT	1	2	7	AD2	-	.
chr3	15920731	15920751	chr3:15920731-15920751	0	AGCCTAGACTAAGACTTGCTC	1	2	1	DD1	1.0	.
chr3	15922038	15922062	chr3:15922038-15922062	0	AGACATTCTGAAAGAAGACTAGCCA	1	3	5	ACC2	-	.
chr3	15925181	15925208	chr3:15925181-15925208	0	AAAATAGTGTAATTAGCTAAACATGTTT	2	2	8	AD1	-	.
chr3	15929240	15929262	chr3:15929240-15929262	0	AGACTAGCCTGGCCAACATGGTG	1	3	3	CCD1	1.0	.
chr3	15929289	15929317	chr3:15929289-15929317	0	AAATTAGCTGGGCATAGTGGAGCATGCTG	1	3	9	ACC1	1.0	.
chr3	15930435	15930454	chr3:15930435-15930454	0	TGGCATCTCAAAACAAGCCC	3	3	0	ACC2	1.0	.
chr3	15935089	15935121	chr3:15935089-15935121	0	GAGCTTCCTAATGAGGACACTGCGAACATGTTA	1	3	13	ACC2	-	.
chr3	15941280	15941299	chr3:15941280-15941299	0	TGGCATGTCCAGAGTTGCTT	3	2	0	AC2	-	.
chr3	15943169	15943188	chr3:15943169-15943188	0	AAGCAACTCTAGGCATGGTT	3	2	0	AD2	-	.
chr3	15943217	15943237	chr3:15943217-15943237	0	AGCCTAGTCCATAGCATGTTA	2	3	1	CCD1	1.0	.
chr3	15946725	15946748	chr3:15946725-15946748	0	AATCCAGCTTTGTGGAACATGTCT	2	2	4	BD4	-	.
chr3	15953198	15953229	chr3:15953198-15953229	0	TAGCAAATTTTTTTTAAAAAAATAACAAGCTT	1	3	12	ACC2	3.0	.
chr3	15956971	15956990	chr3:15956971-15956990	0	AGGCTAGTGTGGGCTTACTT	2	2	0	AD2	-	.
chr3	15957920	15957946	chr3:15957920-15957946	0	AGACATGTTTCACTCCTGTACTACCTC	2	2	7	AD1	1.0	.
chr3	15962610	15962639	chr3:15962610-15962639	0	TGGCTTGCCAATTATTCCAGAAGCTTGTTT	1	2	10	CC	-	.
chr3	15963320	15963340	chr3:15963320-15963340	0	GAGAATGCATAAAGCATGCTT	2	2	1	AD1	-	.
chr3	15964570	15964598	chr3:15964570-15964598	0	AAACTTGTTTTAATTTTGAAAACATAATA	1	3	9	ACD2	-	.
chr3	15964789	15964816	chr3:15964789-15964816	0	GAGATTGTTTGCTAAGTGAGGCATCTCC	1	2	8	AA2	1.0	.
chr3	15965651	15965680	chr3:15965651-15965680	0	GAAAAAGTTTCTCAAGATTCAAGCAATTCC	1	2	10	AA2	1.0	.
chr3	15966254	15966276	chr3:15966254-15966276	0	TGCCATGTTGGCCAGGCTTGTCT	1	3	3	CCD1	1.0	.
chr3	15967079	15967102	chr3:15967079-15967102	0	AGGCTTGGTGGGGATGGCTTGTCT	1	3	4	CCD2	1.0	.
chr3	15967565	15967589	chr3:15967565-15967589	0	TGGCTTGCCTTATGAGAACATCATC	1	3	5	ACD2	-	.
chr3	15967775	15967795	chr3:15967775-15967795	0	GACCTTGTCTTGAATTAGTTC	1	2	1	AD2	-	.
chr3	15973556	15973575	chr3:15973556-15973575	0	AGCCATGTTTAGCCATGCCC	3	2	0	DD2	-	.
chr3	15973895	15973919	chr3:15973895-15973919	0	GGACATGTTTGGCACCAGCAATCCC	1	2	5	AC1	1.0	.
chr3	15975904	15975933	chr3:15975904-15975933	0	AAATTAGCTTGGGTGTGGTGGCGCATGTCT	1	2	10	AD2	1.0	.
chr3	15976510	15976540	chr3:15976510-15976540	0	TAACTTCTCACTTTCATCCTGGAACTTGTTT	1	3	11	ACC2	-	.
chr3	15977004	15977024	chr3:15977004-15977024	0	AGGCTTCTTCTGAAGTTGCTC	1	2	1	AA2	-	.
chr3	15978435	15978460	chr3:15978435-15978460	0	ATACTTGTCCTTTAAAAAAAAAGTCC	1	2	6	AD2	-	.
chr3	15982767	15982795	chr3:15982767-15982795	0	AGGCTTGCCTATCTTTGCAGGGCTAATTA	1	2	9	AC3	-	dELS
chr3	15985756	15985782	chr3:15985756-15985782	0	GGGCTTTTTTGGTTGGTAGGCATTTTT	1	2	7	AA2	-	.
chr3	15987613	15987638	chr3:15987613-15987638	0	GAGCTTGTAAAATCAAAAGCAAGTTA	1	3	6	CCD2	1.0	.
chr3	15988435	15988457	chr3:15988435-15988457	0	TGACATGCCCTACAGACATTTTA	1	3	3	ACC1	1.0	.
chr3	15988871	15988902	chr3:15988871-15988902	0	CAACAAGTCTCTAGGAGGTTCCAAGCTTTCCC	1	2	12	AC2	-	.
chr3	15993046	15993068	chr3:15993046-15993068	0	AAACTATCTCCTCAGACATCTTC	1	2	3	AA2	-	.
chr3	16000666	16000687	chr3:16000666-16000687	0	AGACATGTCCTAGTGGAAGCCC	2	2	2	AD1	-	.
chr3	16002646	16002668	chr3:16002646-16002668	0	AAGCAAGTCTCCTGGAATTTCCC	1	2	3	AA1	1.0	.
chr3	16005360	16005392	chr3:16005360-16005392	0	GAACATATTTTTCCAATTCTTTTGGGTATGTTT	1	2	13	AA2	-	.
chr3	16007394	16007413	chr3:16007394-16007413	0	AACCTAGCTTGAACTTGTGT	2	2	0	DD3	2.0	.
chr3	16009614	16009644	chr3:16009614-16009644	0	AAACAAGATCCTGAATAGCCAAAGCAATCCT	1	2	11	AD2	-	.
chr3	16011514	16011538	chr3:16011514-16011538	0	AGACATGTTTTACTTATGCTAATCC	2	2	5	AD1	1.0	dELS
chr3	16014475	16014502	chr3:16014475-16014502	0	GGACTAGTTAACTGACAAGAGAATGCTG	1	3	8	ACC2	1.0	.
chr3	16016091	16016111	chr3:16016091-16016111	0	TAACATGTCTTGAGTTAGTTG	1	3	1	ACC2	1.0	.
chr3	16018209	16018228	chr3:16018209-16018228	0	GGACATTCCCAGGCTGGCTC	2	2	0	AB2	1.0	.
chr3	16019917	16019936	chr3:16019917-16019936	0	TAACTTGGTGAGGCATGCTT	3	3	0	CCD2	-	.
chr3	16020244	16020264	chr3:16020244-16020264	0	AGGCTTCTCCTGGGCAAGCTT	1	1	1	A2	1.0	.
chr3	16020763	16020785	chr3:16020763-16020785	0	AGACATGCTTGAAAAGCATCCTT	2	1	3	A1	-	.
chr3	16022943	16022975	chr3:16022943-16022975	0	AACCTAGTTCTTCTTGAGACACTGGACTTTTTT	1	2	13	AD3	2.0	.
chr3	16024234	16024255	chr3:16024234-16024255	0	AACCTAGCTTGTGGACATGCCT	2	1	2	D1	1.0	.
chr3	16027010	16027031	chr3:16027010-16027031	0	AAACAAGCTTGGAAGCAAGCAA	1	2	2	CD	-	dELS
chr3	16029668	16029698	chr3:16029668-16029698	0	GAACCAGTCTGTCTTGCCACAGAAGTTGCTC	1	2	11	AB2	-	.
chr3	16034084	16034103	chr3:16034084-16034103	8	GTACATGTGTGAACAAGCCT	3	2	0	DD1	-	.
chr3	16035328	16035356	chr3:16035328-16035356	0	AGGCTGGCCTCTGCTAAACAGCCTTGTCC	1	2	9	BD2	1.0	.
chr3	16036738	16036758	chr3:16036738-16036758	0	AAACATGTGCAAAGCTAGTCA	2	2	1	CD	1.0	.
chr3	16039353	16039381	chr3:16039353-16039381	0	AGAATTGCTTTGGTTATTCAGGCTATTTT	1	2	9	AA2	1.0	.
chr3	16041768	16041794	chr3:16041768-16041794	0	GGTCTTGCTTCTTTCTCCAACTTGCCA	1	3	7	CCD1	-	.
chr3	16044054	16044085	chr3:16044054-16044085	0	AGACTGGCCCAGTTCCATGGGCAAGATAGCCC	1	2	12	AB2	1.0	.
chr3	16045775	16045806	chr3:16045775-16045806	0	GAGAAAACTTGAATACATGGAAAGACATGCTC	2	2	12	AA1	1.0	.
chr3	16048611	16048630	chr3:16048611-16048630	0	AGGCCAGTCCAGGCATCCTT	4	2	0	AB3	2.0	.
chr3	16053276	16053304	chr3:16053276-16053304	0	AGGTTTGCCTTTATTTGGGGGAATAGTTT	1	2	9	AA2	1.0	.
chr3	16053938	16053967	chr3:16053938-16053967	0	TGGCAAGTTTTAGGAACACAAAGAAAGCCA	1	3	10	ACC2	1.0	dELS,CTCF-bound
chr3	16057048	16057075	chr3:16057048-16057075	0	TGACTTGTTTTCCTCAAGGAGCTTATAC	1	3	8	ACD2	-	.
chr3	16058369	16058388	chr3:16058369-16058388	0	GAGCTTGTCCTGGGAAGCTC	2	2	0	AC1	-	.
chr3	16058447	16058477	chr3:16058447-16058477	0	AGCCAAGCCCAGCTGTACCTTCAACTTGCTT	1	2	11	CD	-	.
chr3	16059903	16059931	chr3:16059903-16059931	0	GGTCATGCTTCCTTGATTGAACCTTGCCT	1	2	9	DD2	-	dELS
chr3	16063006	16063038	chr3:16063006-16063038	0	AGACCTGTCAATGGCAACGGTTCAGACAAGTTG	1	3	13	BCC1	-	.
chr3	16063775	16063804	chr3:16063775-16063804	0	AGGCCAGCTGGCACCATCAATAGCTAGCTT	1	3	10	BCC1	-	dELS
chr3	16066708	16066729	chr3:16066708-16066729	0	AGAGAAGTTAGATGACTTGCCT	1	3	2	ACC1	-	dELS
chr3	16066780	16066801	chr3:16066780-16066801	0	GGACTTATCTTTGAAAATGTCT	1	2	2	AA2	-	dELS
chr3	16068906	16068933	chr3:16068906-16068933	0	GAGTAAGCTTTGACTCTGAAACAACCCC	1	2	8	AA2	-	.
chr3	16071739	16071758	chr3:16071739-16071758	0	AAACATTCTCAGGCAGGTCC	2	2	0	AB2	-	.
chr3	16072409	16072429	chr3:16072409-16072429	0	ACGTTTGTTTTAAGCTAGTTA	1	3	1	ACD1	-	.
chr3	16073133	16073152	chr3:16073133-16073152	0	ATGCATGCCTAGAATTGTCT	3	2	0	AD2	2.0	.
chr3	16073396	16073416	chr3:16073396-16073416	0	CAGCATGTCTTTAACTATCCT	2	3	1	ACC1	1.0	dELS
chr3	16074758	16074782	chr3:16074758-16074782	0	AAACAAACCCCCAAGATGCAAGTTT	1	2	5	AD2	2.0	.
chr3	16074846	16074868	chr3:16074846-16074868	0	AAAATTGTCCCTTAAAGAAGCTT	1	2	3	AA2	1.0	.
chr3	16077796	16077827	chr3:16077796-16077827	0	AGACATATCTGAACATCTGAAGAAACAAATTC	1	2	12	AA2	2.0	dELS
chr3	16080961	16080991	chr3:16080961-16080991	0	AGGCATGTCTTACATGGTGGCAGGCAAGAGA	1	3	11	CDD3	2.0	.
chr3	16081324	16081349	chr3:16081324-16081349	0	AGTCTTATCTGAGTCAAGGCAAGTCC	1	2	6	AD1	1.0	.
chr3	16081899	16081921	chr3:16081899-16081921	0	TGACATGCCCTGGAGACATTTCC	1	2	3	AC2	1.0	.
chr3	16082370	16082390	chr3:16082370-16082390	0	CAACAAGTCTCTAGGAAGTTC	1	3	1	ACC2	-	.
chr3	16083698	16083727	chr3:16083698-16083727	0	AGACATCCCTTGTCAAACCCATACTTGTCC	1	2	10	AD2	-	.
chr3	16085887	16085911	chr3:16085887-16085911	0	AGGCTGGTTTGGAAAAAGTATGTTT	1	2	5	AB2	-	.
chr3	16086452	16086482	chr3:16086452-16086482	0	CCACTTGCTTTCTGGTACTACAAGCAAGTTG	1	3	11	CCD1	-	.
chr3	16087304	16087325	chr3:16087304-16087325	0	TGGATTGCCTGGGAACTTGCTA	1	3	2	ACC1	-	.
chr3	16088137	16088164	chr3:16088137-16088164	0	GGGCATGCCCTGGCAGTGTAGCAGGCTC	1	2	8	BC1	-	.
chr3	16091299	16091330	chr3:16091299-16091330	0	AGGCAAGTCTTGCTATGGATTGGAAGTAATTT	1	2	12	AA1	-	.
chr3	16095760	16095788	chr3:16095760-16095788	0	AAGCATTTCAATATTTTAACAACTAGTTT	1	3	9	ACC2	-	.
chr3	16095814	16095838	chr3:16095814-16095838	0	ATAATAGTTCTGCTTGGACATGCCT	1	2	5	AD4	1.0	.
chr3	16096302	16096325	chr3:16096302-16096325	0	CAAAATGTCCCACAGGACTTGTCA	1	3	4	ACC1	-	.
chr3	16102536	16102564	chr3:16102536-16102564	0	ATGATTGTCCACAACAGGCAGACAAGTTT	1	2	9	AD4	1.0	.
chr3	16102657	16102687	chr3:16102657-16102687	0	GACCTTTTTCTTGAACACGCCAGGCTTGTCC	1	2	11	AD1	-	.
chr3	16102986	16103010	chr3:16102986-16103010	0	GAACTTTCTTGTTCATGACTAGTCT	1	2	5	AC2	-	dELS,CTCF-bound
chr3	16103390	16103409	chr3:16103390-16103409	0	GGATAAACCTGAGCTTGTCT	1	2	0	AA1	-	.
chr3	16109291	16109312	chr3:16109291-16109312	0	GAACTAGACTGTGAACATTCTC	1	2	2	AD2	1.0	.
chr3	16110607	16110626	chr3:16110607-16110626	0	AAATTATTTTGGGCTTGTCT	1	2	0	AA1	3.0	.
chr3	16112843	16112875	chr3:16112843-16112875	0	TGGCAATTTCAAAGAATAGGATGGGGCTAGCTA	1	3	13	ACC2	1.0	.
chr3	16113079	16113101	chr3:16113079-16113101	0	GTACTTGACCATGGAACTTGCTT	1	2	3	DD1	1.0	dELS,CTCF-bound
chr3	16114221	16114250	chr3:16114221-16114250	0	AGAAAACCCTAAATTTTGCCAAGCAAGTTT	1	2	10	AA1	-	dELS
chr3	16114491	16114523	chr3:16114491-16114523	0	AGGCTTCTCTACCTCCTCAAACCAAGAATGCTC	1	2	13	AA2	1.0	dELS
chr3	16115454	16115483	chr3:16115454-16115483	0	GGGCAAAACCCACTGCTTTGGAGCATGCCT	2	2	10	AD1	1.0	.
chr3	16116306	16116337	chr3:16116306-16116337	0	ACACCAGCCTAAGTCTTTCCAGGAACAAGCTC	1	2	12	BD4	-	.
chr3	16118321	16118343	chr3:16118321-16118343	0	TACCATGTTGGCCAGGCTAGTCT	1	3	3	CCD1	1.0	.
chr3	16118837	16118868	chr3:16118837-16118868	0	GAACTAGCCTCCCCTTCTTCCCATCCTTGCCC	1	2	12	DD1	2.0	.
chr3	16121456	16121475	chr3:16121456-16121475	0	GGACATGTTCAGCCAAGGCC	3	2	0	DD1	-	.
chr3	16121774	16121798	chr3:16121774-16121798	0	AACCTTCCCTAGAAAGAACATGTTC	2	2	5	AD1	-	.
chr3	16123817	16123845	chr3:16123817-16123845	0	GAAATAGCTCCTGTAACAGGGACCTGCTT	1	2	9	AB2	1.0	.
chr3	16124172	16124197	chr3:16124172-16124197	0	AGAGAAGCCTCAGAAGAAACCAGCTC	1	2	6	AB2	-	.
chr3	16125110	16125134	chr3:16125110-16125134	0	GAACAAGCCCAACATGAATGTGTCT	1	2	5	AB1	-	dELS,CTCF-bound
chr3	16125244	16125266	chr3:16125244-16125266	0	GGGAAAGCCCTGGAAGCTAGGCT	1	2	3	AD3	-	.
chr3	16126148	16126167	chr3:16126148-16126167	0	GGGCTAGCCCAAGTGTGCCT	3	2	0	AB1	1.0	.
chr3	16126500	16126523	chr3:16126500-16126523	0	GAACATGGCCACCCAGGGAAGCTC	1	2	4	AD2	1.0	.
chr3	16126741	16126766	chr3:16126741-16126766	0	AAACTTGCTTTGGAATGGGCAGGTTT	1	1	6	B1	1.0	.
chr3	16127495	16127526	chr3:16127495-16127526	0	AGGCTATTTCCACTGCAGCGCTAAAGTAGTTC	1	2	12	AA2	1.0	.
chr3	16130924	16130945	chr3:16130924-16130945	0	GGGCTTGCTCAAAGTCTTTTTT	1	2	2	AD1	-	.
chr3	16135139	16135168	chr3:16135139-16135168	0	GAGCTAGACCAGCTGTTGCTGAGCATGCAT	1	2	10	DD2	-	dELS
chr3	16136231	16136252	chr3:16136231-16136252	0	GAATTTGCTTCAAGAAATGCTT	1	2	2	AA2	1.0	dELS
chr3	16138174	16138196	chr3:16138174-16138196	0	GGACATGCTCCCTGTGCTACCTT	2	2	3	AD1	-	.
chr3	16140555	16140583	chr3:16140555-16140583	0	GAGCCAGCTTTGTTCCAAGGGGAATGTTT	1	2	9	AB2	-	dELS
chr3	16144383	16144407	chr3:16144383-16144407	0	AAGCATGCCAACCCAAACCATGCTG	1	3	5	CCD2	-	.
chr3	16147696	16147726	chr3:16147696-16147726	0	GGGCATTTTTAACCGGAATGCAGGATAGTCT	1	2	11	AA2	-	.
chr3	16148050	16148072	chr3:16148050-16148072	0	AAATAAGCTGAAGGGACTTGTCC	1	2	3	AC1	-	.
chr3	16148180	16148202	chr3:16148180-16148202	0	AGACAAGCTTACCAGGGATTTCC	2	2	3	AA1	-	.
chr3	16148419	16148440	chr3:16148419-16148440	0	CACCTTGCTTATTAGCAAGTTT	1	3	2	CCD1	-	.
chr3	16150627	16150654	chr3:16150627-16150654	0	AGGCAAGTCTGGCTGCTCAAACTAGTGA	1	2	8	CD	2.0	.
chr3	16153314	16153334	chr3:16153314-16153334	0	AACCTTGTTTTAGGTATGTCT	1	2	1	AD2	1.0	.
chr3	16153752	16153779	chr3:16153752-16153779	0	AAATTAATTTTAGTGAGTAGACAAGTTT	1	2	8	AA1	-	.
chr3	16155998	16156029	chr3:16155998-16156029	0	AACATAGTTTCTTTCTGTTTTAAGACTTGCTA	1	3	12	ACD1	-	.
chr3	16159714	16159746	chr3:16159714-16159746	0	GGGGTTGTTTGATTTTTTCTTGTAAATTTGTTT	1	2	13	AA2	-	.
chr3	16163786	16163814	chr3:16163786-16163814	0	AAACATCCTCCTTTACCTTGGAGAAGTTT	1	2	9	AA2	-	.
chr3	16172954	16172979	chr3:16172954-16172979	0	GAGCAAGTTCATTGCAGGACTTCCCC	1	1	6	A1	-	.
chr3	16173800	16173829	chr3:16173800-16173829	0	AGCCATGCCGGCTGTTCCTCAGACATGCCA	1	3	10	CCD1	-	pELS,CTCF-bound
chr3	16174189	16174219	chr3:16174189-16174219	0	AAGGAAGCTTTATGAGGGAAAGAGCATGCCA	1	2	11	AC2	-	pELS,CTCF-bound
chr3	16175106	16175125	chr3:16175106-16175125	0	AAGCTAACTTGAACATGACC	3	2	0	AD2	-	pELS
chr3	16175135	16175157	chr3:16175135-16175157	0	TGGCAAGTTCTAGCAACATGCTC	1	2	3	CC	-	pELS
chr3	16178344	16178363	chr3:16178344-16178363	1	CAACTCGTCTTGACTTGCCT	2	3	0	BCC2	1.0	dELS,CTCF-bound
chr3	16178916	16178939	chr3:16178916-16178939	0	AGACAAGCCCCTCTGGCCCAGTTC	1	2	4	BD1	-	.
chr3	16178946	16178965	chr3:16178946-16178965	0	CCAAATGCCCAAACTAGCTC	3	3	0	ACD1	-	.
chr3	16181691	16181721	chr3:16181691-16181721	0	AGACATGCCCTTCGGGATGAGGGACAAGAAC	1	2	11	DD4	2.0	dELS
chr3	16183978	16183999	chr3:16183978-16183999	0	AAGCTAGCCTGCAGAACAGCTC	1	2	2	AB1	1.0	dELS
chr3	16184737	16184761	chr3:16184737-16184761	0	AGAGATGCCTGAGAGAGGCATGTGT	1	2	5	AD3	1.0	.
chr3	16186458	16186483	chr3:16186458-16186483	0	AAACATGTTCACATGAAAACTTATAC	1	2	6	AD4	1.0	.
chr3	16186714	16186738	chr3:16186714-16186738	0	TGAAGTGTCCAAAGTAGGCAAGTCT	1	3	5	ABC1	-	.
chr3	16188308	16188333	chr3:16188308-16188333	0	GGTCGTGTCCCATCACAGACATGTTT	2	2	6	BD4	2.0	.
chr3	16189488	16189507	chr3:16189488-16189507	1	AGACATGTTCAGACAATACC	4	2	0	AD4	-	CTCF-only,CTCF-bound
chr3	16190033	16190052	chr3:16190033-16190052	0	ACACATTTTTGAGCAAGTTT	3	2	0	AD1	-	.
chr3	16190985	16191017	chr3:16190985-16191017	0	AGACCTGCCTCCACAGCTTGGCGGGGCATCCCC	2	2	13	AB3	1.0	.
chr3	16192429	16192453	chr3:16192429-16192453	0	TAGCCAGCCTCCCGGCAACAAGCCC	1	3	5	BCC1	1.0	.
chr3	16192623	16192653	chr3:16192623-16192653	0	GAGCAAGTCTGAGGGCAGAGCAGAAATTCTC	2	2	11	AA1	1.0	.
chr3	16192757	16192782	chr3:16192757-16192782	0	AAGCTGGTTCCATTTTGGACATGTTA	1	2	6	BC2	-	.
chr3	16196010	16196029	chr3:16196010-16196029	0	GAACTATTTTAGGCAAGATT	2	2	0	AD2	1.0	.
chr3	16198217	16198238	chr3:16198217-16198238	0	CAACATGCTTAGAGAGTAGTTT	1	2	2	AC2	-	.
chr3	16200084	16200110	chr3:16200084-16200110	0	AAGCATGTCTTACATGGCAGCAAGTGA	1	3	7	CCD1	1.0	dELS
chr3	16201796	16201816	chr3:16201796-16201816	0	AAACAGTTCCTAAACATGTCT	2	2	1	AB1	-	.
chr3	16206177	16206199	chr3:16206177-16206199	0	AGACTAGCCTCAACAACATGGCG	1	3	3	CCD1	2.0	.
chr3	16206742	16206763	chr3:16206742-16206763	0	AGGAATGCTTGAATACAAGTCC	1	2	2	AD2	-	.
chr3	16210792	16210819	chr3:16210792-16210819	0	AAGCAAGGCCTTCTTCCCAAACATCTTT	1	2	8	AD2	-	.
chr3	16211453	16211480	chr3:16211453-16211480	0	AAACCTGCTTCCAGGAATAGGCATACTC	2	2	8	AB3	-	.
chr3	16212122	16212154	chr3:16212122-16212154	0	AAGCTTGCTTCTGTCTCTACCACAAACAGCTTC	1	2	13	AB4	2.0	.
chr3	16213784	16213810	chr3:16213784-16213810	0	GGACATGCCTGAGTGCAGGGCCAGCCT	2	1	7	B2	-	.
chr3	16216243	16216272	chr3:16216243-16216272	0	AAGCAAGTTTTAAAGCAGGAGTGAAAGTTT	1	2	10	AD1	-	.
chr3	16216626	16216649	chr3:16216626-16216649	0	TGGCATGCTTCTGGGGGCTTGTGT	1	2	4	CD	1.0	.
chr3	16218102	16218123	chr3:16218102-16218123	0	TAACTAGCTCCGTGGCATTTCT	2	3	2	ACC1	-	.
chr3	16222071	16222095	chr3:16222071-16222095	0	AAAATAGTCTTTCCAGGACATGACT	1	2	5	AD3	1.0	.
chr3	16222439	16222460	chr3:16222439-16222460	0	TGACTAGTCTAGCAGCATGTTT	3	2	2	CC	-	.
chr3	16223673	16223692	chr3:16223673-16223692	0	ACACATGCTCAAAGAAGTCT	3	2	0	AD2	1.0	.
chr3	16224041	16224062	chr3:16224041-16224062	0	AAGTATTTTTCTAAGCAAGTCC	2	2	2	AA1	1.0	.
chr3	16226758	16226790	chr3:16226758-16226790	0	AGGCATTTTCAGCATTGCTGGTTAAGGTTGTTC	1	2	13	AA2	-	.
chr3	16231674	16231702	chr3:16231674-16231702	0	TAACAATTCCCAAACTGTTCAGCTAGCTC	1	3	9	ACC2	-	.
chr3	16234478	16234501	chr3:16234478-16234501	0	GGGATAGCTCTGAGGTGCATGTTC	1	2	4	AD2	-	.
chr3	16234703	16234728	chr3:16234703-16234728	0	TGGCTTGTCCCAACAAAAGCTTGCAT	1	2	6	CD	-	.
chr3	16237223	16237250	chr3:16237223-16237250	0	AAGCAAGCCTTGAGGCCAGGGCTATACC	1	2	8	AD4	-	.
chr3	16237287	16237309	chr3:16237287-16237309	0	ATACAAGCTCATAAAACCTGTTT	1	2	3	BD2	-	dELS,CTCF-bound
chr3	16239115	16239142	chr3:16239115-16239142	0	AAGCAAGTTCTCCTCATTAATAATGTCT	2	2	8	AD1	-	dELS
chr3	16243033	16243054	chr3:16243033-16243054	0	GAACATGTTCCAGAACTATCTA	1	2	2	AC3	-	.
chr3	16244778	16244808	chr3:16244778-16244808	0	AGACAACCTCGTCTGTGCCAGGGGCATGTCA	1	2	11	AC2	-	dELS,CTCF-bound
chr3	16245032	16245053	chr3:16245032-16245053	0	GAGCAAGCACCCTGGCTTGCTA	1	3	2	CCD2	-	.
chr3	16246634	16246662	chr3:16246634-16246662	0	TAAATTGTTTTTATGAGGGAAACATGTTA	1	3	9	ACC1	-	.
chr3	16250743	16250766	chr3:16250743-16250766	0	AGAACTGTTCAAGAGAACTTGCTG	1	3	4	ABC1	-	.
chr3	16252131	16252151	chr3:16252131-16252151	0	AAAAATGCTTGGAGCATATTT	1	2	1	AA2	-	.
chr3	16252293	16252315	chr3:16252293-16252315	0	AGCCAAGCCAGATGGACAAGTCA	1	3	3	CCD1	1.0	pELS
chr3	16253714	16253741	chr3:16253714-16253741	0	ATGCATGTTGCAATCTGCTAGCTTGCCT	1	3	8	CCD1	-	pELS
chr3	16254688	16254717	chr3:16254688-16254717	0	GGGCATGTACCCCCATTTGGGAGCTACTTC	1	2	10	AD2	1.0	.
chr3	16255368	16255394	chr3:16255368-16255394	0	AAATTTCCCCAAAGTTCGAACTTGTCC	1	2	7	AA1	2.0	.
chr3	16255469	16255499	chr3:16255469-16255499	0	CAACTTTCCTTTTTAAAATGCTAACTTGTTT	1	3	11	ACC2	1.0	.
chr3	16258652	16258671	chr3:16258652-16258671	0	TATGTTGCCCAGGCTAGTCT	2	3	0	ACD1	-	.
chr3	16259714	16259737	chr3:16259714-16259737	0	AAATATGCTCTCATGGGCATATTT	1	2	4	AA2	-	dELS
chr3	16260213	16260236	chr3:16260213-16260236	0	TGACACGCTGAACAGAACATGTCC	1	3	4	BCC2	1.0	dELS
chr3	16260588	16260608	chr3:16260588-16260608	0	TGTCATGTTATGGACTTGCTT	2	3	1	CCD1	-	.
chr3	16263004	16263028	chr3:16263004-16263028	0	ATGCTTGCTCTCTATAGGCTACTCT	1	2	5	AD3	-	.
chr3	16263810	16263838	chr3:16263810-16263838	0	AAGTAAGTCTAGCAGCTCTAAACAATTTT	1	2	9	AA2	-	.
chr3	16264061	16264093	chr3:16264061-16264093	0	AAACATTCTCCTGCACTCATCACTGACAAGCTG	1	3	13	ACC2	-	.
chr3	16264308	16264332	chr3:16264308-16264332	0	ATGCAAGTCTCTTGGTGGCTTGCCT	1	2	5	CD	1.0	.
chr3	16269485	16269513	chr3:16269485-16269513	0	AGACTAGTTATGAAGCAGTGAGCTTTTTA	1	3	9	ACC1	1.0	.
chr3	16271393	16271422	chr3:16271393-16271422	0	AGGCTTTCTCCATGTTGGCCAGGCTGGTCT	1	2	10	AB2	1.0	.
chr3	16274556	16274586	chr3:16274556-16274586	0	AAGTATGTCTAATCTTAGGGAAAACCTGTTC	1	2	11	AB2	-	.
chr3	16276018	16276043	chr3:16276018-16276043	0	TAACTAGTTTAAGAGTTAACATGTAT	1	3	6	CCD1	-	.
chr3	16277346	16277374	chr3:16277346-16277374	0	GAACTTGCCCCAATCTCCAGAGGGTGCTC	1	2	9	AB1	-	.
chr3	16277589	16277610	chr3:16277589-16277610	0	AAGCAGGGCCTAGGACATGTCT	2	2	2	BD1	1.0	.
chr3	16277702	16277731	chr3:16277702-16277731	0	AGAAATGTTCTTTTGGTTTTGGGCATGTAT	1	2	10	AD3	-	.
chr3	16277968	16277992	chr3:16277968-16277992	0	AAGATTGTTCAGGCAAGACAAATTT	1	2	5	AA2	-	.
chr3	16278610	16278632	chr3:16278610-16278632	0	GGACTTGTTCAAGGGACAAGGAC	1	2	3	DD4	-	.
chr3	16279065	16279093	chr3:16279065-16279093	0	TAACTTGCTTTGGTTATTAGAGCTTGATG	1	3	9	CCD1	-	.
chr3	16279926	16279952	chr3:16279926-16279952	0	AAGCTGGATTAAAGGAGAAGCTTGTTT	1	2	7	BD1	2.0	.
chr3	16280288	16280315	chr3:16280288-16280315	0	AGACCAGCCCAGGTGGACAGGTTAGCCT	1	2	8	AB2	-	.
chr3	16280769	16280791	chr3:16280769-16280791	0	AAACCAGCTTTTTAAACAAGTGT	1	2	3	BD3	1.0	.
chr3	16284395	16284418	chr3:16284395-16284418	0	AAACAAACCTGGAGGGGATAGCCT	1	2	4	AA2	-	.
chr3	16286137	16286161	chr3:16286137-16286161	0	TAGCAAGTCTCTCAAAAAAAAGTTA	1	3	5	ACC2	-	.
chr3	16288607	16288636	chr3:16288607-16288636	0	GGGCTGGTTCCTGTAGCAATAAACCAGTTC	1	2	10	BB2	1.0	dELS
chr3	16292971	16292993	chr3:16292971-16292993	0	AAACTTCTTTTTCAAGATTGTTT	1	2	3	AA2	-	.
chr3	16295256	16295275	chr3:16295256-16295275	0	AGACAAGTTCTAAAAAGTTG	2	3	0	ACC2	-	.
chr3	16296992	16297018	chr3:16296992-16297018	0	GGACATGGTCAAAAGTAAAACTTTTTC	1	2	7	AD2	1.0	.
chr3	16299118	16299150	chr3:16299118-16299150	0	AGGCTTTCTTTGTTGTCATTACTAAGCATGCCA	1	2	13	AC2	-	dELS
chr3	16299544	16299573	chr3:16299544-16299573	0	AGACATGTTTTTGTGAATTCAAATAATTTT	2	2	10	AA1	-	.
chr3	16300455	16300474	chr3:16300455-16300474	0	GAACATGCTTGGTTAAGTTC	3	2	0	AD1	-	dELS
chr3	16300535	16300565	chr3:16300535-16300565	0	AGTCTAGTCTCAGATCATTATAAACCAGTTT	1	2	11	BD2	-	dELS
chr3	16301105	16301133	chr3:16301105-16301133	0	GGGCTGGTCTAAGCCTGTAGAGCTGGTCT	1	2	9	BB2	1.0	dELS
chr3	16301499	16301520	chr3:16301499-16301520	0	GAGCAAGCTATAAAAATAGTCT	1	2	2	AC2	1.0	.
chr3	16301881	16301901	chr3:16301881-16301901	0	TAGCTTGCTGTAAGCAAACTT	1	3	1	ACC1	-	.
chr3	16302272	16302297	chr3:16302272-16302297	0	AAGAAAGCTTTCACTGGGGATTGCTT	1	2	6	AA2	-	dELS
chr3	16305517	16305546	chr3:16305517-16305546	0	GAACATTTTCAGGTCTAGCCGAGAATGTCC	1	2	10	AA2	-	.
chr3	16306749	16306780	chr3:16306749-16306780	0	GAACTTGTTTATATTCGGATTCAAGATTTTTT	1	2	12	AA1	-	.
chr3	16308102	16308132	chr3:16308102-16308132	0	GAGCAAGTTAAATACTTTGGGAAACTATTTT	1	2	11	AC2	-	dELS
chr3	16309725	16309750	chr3:16309725-16309750	0	AATCATGCCCATTCTACAACTTGTTT	1	2	6	CD	-	dELS
chr3	16312000	16312027	chr3:16312000-16312027	0	TGGCTTCCTCTGCTGGAGGGACATGCCG	1	3	8	ACC2	-	.
chr3	16315436	16315462	chr3:16315436-16315462	0	AAACTTGCAAAGGGAAAAGACTTGCCT	1	2	7	CD	1.0	.
chr3	16317260	16317290	chr3:16317260-16317290	0	TAACAAGCCTCCGGGAACCCAGAGCTTCACC	1	3	11	ACD2	1.0	.
chr3	16318149	16318174	chr3:16318149-16318174	0	GAGCAAGACCACCCGAGAGCGAGCCC	1	2	6	BD2	-	dELS
chr3	16318829	16318861	chr3:16318829-16318861	0	AGACTTCCCTTAGGAGATGGGTGGAGCTTCTTC	1	2	13	AA2	2.0	.
chr3	16322820	16322846	chr3:16322820-16322846	0	AGGACAGCCTGGCCTGAGGACTTGCTG	1	3	7	ABC1	-	dELS
chr3	16323618	16323642	chr3:16323618-16323642	0	AACCTTGCTTCCGAGGGGCTATCTC	1	2	5	AD3	1.0	.
chr3	16328107	16328138	chr3:16328107-16328138	0	AGGCTAGCAGGGGCAACAGCACAAACATGCCA	1	3	12	CCD2	1.0	.
chr3	16335351	16335377	chr3:16335351-16335377	0	GGACAATCCTGCATGGGAAACAGGCTT	1	2	7	AB2	2.0	.
chr3	16337004	16337025	chr3:16337004-16337025	1	TGGCTGGTCTTGGGACTTGCTC	1	2	2	BC1	-	.
chr3	16337132	16337151	chr3:16337132-16337151	2	GGACAGGCCCAGGCTAGCCT	3	1	0	B2	-	.
chr3	16338584	16338612	chr3:16338584-16338612	0	AAACATTTTCTCCATCCAGAGACTTGCCA	1	2	9	AC2	1.0	.
chr3	16338648	16338677	chr3:16338648-16338677	0	AGGCTTTCTGGGAGTAAATGGGACTTGCTA	1	3	10	ACC2	-	.
chr3	16340102	16340126	chr3:16340102-16340126	0	TAGCTAGCCACACACAAACTTGTTT	1	2	5	CC	1.0	.
chr3	16340277	16340300	chr3:16340277-16340300	0	AAGCTAGCACATTGGGGCTTGCCC	1	1	4	D2	-	.
chr3	16342666	16342687	chr3:16342666-16342687	0	AGACTAGTTCTCAAGCCTTCTT	1	2	2	AB1	1.0	.
chr3	16347825	16347844	chr3:16347825-16347844	0	GGACTTTTTTACACATGCTC	3	2	0	AD2	-	.
chr3	16349270	16349298	chr3:16349270-16349298	0	AGGCATGCTGGCTCCAGGTGGACTTGTCA	1	2	9	CC	2.0	.
chr3	16351577	16351607	chr3:16351577-16351607	0	ATACAAGTCCACCCTGACAGAAGTCAAGTCC	1	2	11	DD2	-	.
chr3	16354030	16354060	chr3:16354030-16354060	0	ATACAAGCTCAATTTTGAGAAACACTAGTCT	1	2	11	DD2	-	.
chr3	16355373	16355398	chr3:16355373-16355398	0	TGGCAAGTCCAAGATCAGGCATCTTG	1	3	6	ACC1	1.0	.
chr3	16356487	16356512	chr3:16356487-16356512	0	AGGTATGCCCCCCAACAGCCTTGCTC	1	2	6	AD2	-	.
chr3	16358155	16358175	chr3:16358155-16358175	0	GAACATCTTTTCAGCATGTTA	1	3	1	ACC2	2.0	.
chr3	16359778	16359802	chr3:16359778-16359802	0	GGACAATTTTTAATAGGGCAAATCC	1	2	5	AA2	-	.
chr3	16360366	16360388	chr3:16360366-16360388	0	CACTATGTTTCTCAGGCTAGTTT	1	3	3	ACD1	-	.
chr3	16360594	16360613	chr3:16360594-16360613	0	GAGCTTGCCACAAAAAGTCC	2	3	0	ACC2	-	.
chr3	16361829	16361848	chr3:16361829-16361848	0	GGGCATGCCCCAGTTAGCCA	3	3	0	ACC2	1.0	.
chr3	16362279	16362308	chr3:16362279-16362308	0	AAACAGCCTTGGCAGATGCTAAGCTTGCCT	1	2	10	AB1	-	.
chr3	16362862	16362894	chr3:16362862-16362894	0	AGACTTTTTCTCCATCCCCTGCTGGGCTTCCTC	1	2	13	AA2	-	pELS
chr3	16362943	16362962	chr3:16362943-16362962	0	GGGAAAGCTACGGCTAGCTT	3	3	0	ACC1	-	pELS
chr3	16363746	16363770	chr3:16363746-16363770	0	CAGATTGTCCACCCTGGACTAGCTG	1	3	5	ACC1	1.0	.
chr3	16366381	16366413	chr3:16366381-16366413	0	AAACTGGCCTTCATCTCACTGGCCGACATGTTC	1	2	13	BC2	-	.
chr3	16369415	16369447	chr3:16369415-16369447	0	AGACTTGACACACCCTGGTGACTCAACTTGCCT	1	3	13	CCD2	1.0	dELS,CTCF-bound
chr3	16371138	16371158	chr3:16371138-16371158	0	AGGCTAGTCAGGAATATGCTT	1	2	1	AC2	1.0	dELS
chr3	16371872	16371902	chr3:16371872-16371902	0	AGACTAGTTTGTGAGTTCACAATACAAACTT	1	2	11	AD1	3.0	.
chr3	16373070	16373101	chr3:16373070-16373101	0	GAGCAAGCACCAAAGATTCCAAAAAGAAGCCC	1	2	12	AD2	-	.
chr3	16375980	16375999	chr3:16375980-16375999	0	GAAGTTCCTTGGACAAGTTT	1	2	0	AA1	-	dELS
chr3	16378888	16378916	chr3:16378888-16378916	0	GAACTTTCCCTCTCCCTAAAAAATAGCCC	1	2	9	AA2	1.0	.
chr3	16379631	16379652	chr3:16379631-16379652	1	ATACATGTCTATGGGCATGTAT	2	2	2	DD3	-	.
chr3	16383396	16383427	chr3:16383396-16383427	0	TCAGTTGCTCTATAATAAGTAAGGACATGCTC	1	3	12	ACD1	1.0	.
chr3	16385121	16385150	chr3:16385121-16385150	0	AGGCATGCCCTAGGTGTCAAGAACAGGTAC	2	2	10	BD4	2.0	.
chr3	16385673	16385702	chr3:16385673-16385702	0	AGAGTAGTTTGTCATAGTAGATGCATGCCC	1	2	10	AD2	1.0	.
chr3	16386997	16387016	chr3:16386997-16387016	1	GGGATTGTCTGAACAAGCTG	2	2	0	AC2	2.0	.
chr3	16388585	16388605	chr3:16388585-16388605	0	AGACATGTCTCAAGAAAGCAT	2	2	1	AD1	-	.
chr3	16388752	16388774	chr3:16388752-16388774	0	AGGCATACCCATGGGCCTTGTTT	1	2	3	AD2	1.0	.
chr3	16390407	16390426	chr3:16390407-16390426	0	GAGCAATTTGTAACTAGCCT	2	3	0	ACC2	1.0	.
chr3	16392542	16392568	chr3:16392542-16392568	0	AAACATGTTCCAGCTCATAAAAAGTTT	1	2	7	AC1	-	.
chr3	16392826	16392846	chr3:16392826-16392846	0	CAACAAGTCCCAACCATGCCA	1	3	1	CCD2	-	dELS
chr3	16393602	16393622	chr3:16393602-16393622	0	AAACATATTCAAAGCTACTTT	1	2	1	AA2	-	.
chr3	16395215	16395247	chr3:16395215-16395247	0	GAGCTTGTCTTTTAGATCTTGGCATATATGCCT	2	2	13	AD1	1.0	.
chr3	16397907	16397934	chr3:16397907-16397934	0	AAGCAAGTTTTGCACCCGGGACCTCTTC	1	2	8	AB1	-	.
chr3	16398893	16398913	chr3:16398893-16398913	0	GCACTAGCTCTAGAATAGTTT	1	2	1	AD2	-	dELS
chr3	16399282	16399302	chr3:16399282-16399302	0	AAACAACCTCAGAACTATCCT	1	2	1	AA2	2.0	.
chr3	16399380	16399404	chr3:16399380-16399404	0	GATCATGCCTCACAAAAATATGCTT	1	2	5	AD2	1.0	.
chr3	16401530	16401562	chr3:16401530-16401562	0	ATACTATTCTCCATCTCTTCTCAAAGCATGCTC	2	2	13	AD1	1.0	.
chr3	16403220	16403250	chr3:16403220-16403250	0	GGACAAGCTATACAGGAGAGGTAGCATGGCC	1	3	11	CCD1	-	.
chr3	16405313	16405336	chr3:16405313-16405336	0	AAACAAGTCTCTCCAAGTCTGCCC	1	2	4	AB1	-	.
chr3	16411921	16411946	chr3:16411921-16411946	0	AGACAAGTTGGTCTGTAAGCAACTCA	1	3	6	ACC1	1.0	.
chr3	16413280	16413312	chr3:16413280-16413312	0	GGACTATCCTGGGAGACAGAAGTGGACATGTCC	1	1	13	A2	1.0	.
chr3	16413736	16413762	chr3:16413736-16413762	0	GAGCATGACTAATAATAAAATATGCTT	1	2	7	AD2	-	.
chr3	16414247	16414278	chr3:16414247-16414278	0	AGACATGCATGAGCACCTAACAGAGTATGCCC	1	2	12	AD2	3.0	.
chr3	16416658	16416677	chr3:16416658-16416677	0	GGACATAACTGAACAAGTCC	3	2	0	AD1	1.0	.
chr3	16417993	16418012	chr3:16417993-16418012	0	AACCATGCCCGGCCTTGTCT	3	2	0	DD2	-	.
chr3	16428371	16428397	chr3:16428371-16428397	0	GATCTAGTCCTGAAGGAAGACATGCAT	1	2	7	DD3	1.0	.
chr3	16432739	16432763	chr3:16432739-16432763	0	AGTCTTGCCCTACCAAAACATGTGT	1	2	5	DD3	-	dELS
chr3	16433277	16433303	chr3:16433277-16433303	0	GGGCAAGCCAAACTGAAAAACATCCCC	1	2	7	AC2	-	dELS,CTCF-bound
chr3	16434520	16434547	chr3:16434520-16434547	0	ACTCTAGCCTGGGCAACAGAGCAAGCCA	1	3	8	CDD2	2.0	.
chr3	16435418	16435446	chr3:16435418-16435446	0	AAATTAGTCCGGTGTGGTGGTGCATGCCT	1	2	9	AD2	1.0	.
chr3	16437458	16437485	chr3:16437458-16437485	0	AGACTAGCCTAGGCAATAGGGCAAAACT	1	2	8	AD4	1.0	.
chr3	16442408	16442437	chr3:16442408-16442437	0	TAACATGCTTTCACAAAAAAAAACTATTCT	1	2	10	AC2	1.0	.
chr3	16446972	16446995	chr3:16446972-16446995	0	AGACTAGTTTCAAGAGGCTTATGA	1	3	4	ACD2	-	.
chr3	16453500	16453521	chr3:16453500-16453521	0	TTCCTTGCTTAAGGACTTGTTT	1	3	2	CDD2	-	.
chr3	16454846	16454867	chr3:16454846-16454867	0	CAACTAGCTTTTTGCCTAGTCC	1	3	2	CCD2	-	.
chr3	16457237	16457262	chr3:16457237-16457262	0	AGGCAAGTCTTCTTAAGAAGCAGTTT	1	2	6	AB1	-	dELS
chr3	16462140	16462162	chr3:16462140-16462162	0	TGGCAAGTTCCTAAACCTTGCCA	1	3	3	CCD2	1.0	.
chr3	16462236	16462266	chr3:16462236-16462266	0	AGACAATCCACATAATGCACTTAGCATGCTT	1	3	11	ACC2	1.0	.
chr3	16465846	16465878	chr3:16465846-16465878	0	AGACTAATTCATAAAAGTAAGGGAGTCATGCCC	1	2	13	AD2	-	.
chr3	16467520	16467540	chr3:16467520-16467540	0	AAACATGCCAAGCACATGCTG	1	3	1	CCD2	-	dELS
chr3	16469723	16469754	chr3:16469723-16469754	0	ATGCTTGCTCACCTTGAACATGAAGCTACTTC	1	2	12	AD3	1.0	.
chr3	16470172	16470196	chr3:16470172-16470196	0	GAGGATGCTCCTATAGATCAAGTCT	1	2	5	AD2	-	.
chr3	16471559	16471578	chr3:16471559-16471578	0	AAACTTGCCCAGCATTGTCC	2	2	0	AD1	1.0	.
chr3	16477419	16477445	chr3:16477419-16477445	0	GAGCTAGTATCATTTAAAAAAATGTTT	1	2	7	AD2	2.0	.
chr3	16480168	16480193	chr3:16480168-16480193	0	AGAAAAGTCCACCCACAAGCTTGCCA	1	2	6	AC2	-	.
chr3	16480278	16480309	chr3:16480278-16480309	0	AAACTAATTCTGAGCTTACACTAGGGATGCCC	1	2	12	AA2	-	.
chr3	16481350	16481379	chr3:16481350-16481379	0	GAGCATATTTATCTACTTTGAGACATGTTT	1	1	10	A2	2.0	pELS
chr3	16482551	16482578	chr3:16482551-16482578	0	AGGCAAGTCTGAGTTCTGATTCTAGCTC	1	2	8	DD1	-	pELS
chr3	16483930	16483952	chr3:16483930-16483952	0	TGACAAGCCCTCCAGGCTATTCT	1	2	3	AC2	-	pELS,CTCF-bound
chr3	16486434	16486463	chr3:16486434-16486463	0	GAACATGCTCCAACCAAACTGAACTGCCTG	1	3	10	ABC2	2.0	.
chr3	16492690	16492721	chr3:16492690-16492721	0	TAGCATGTTCTTCCTCTTCCAAAAACATGTCT	2	1	12	C1	-	.
chr3	16493099	16493130	chr3:16493099-16493130	0	AGGCAAACCTTCCTTCTCCACGGAGCTTGCTA	1	2	12	AC2	1.0	.
chr3	16494971	16494995	chr3:16494971-16494995	0	TGGCAAGCTCCAGAAAAACAAACTG	1	3	5	ACC1	1.0	dELS,CTCF-bound
chr3	16496147	16496177	chr3:16496147-16496177	0	AAACCAGCTCTCCAAGAAAGAGAGGAAGCCC	1	2	11	AB2	-	dELS
chr3	16497351	16497376	chr3:16497351-16497376	0	AAGCAATATTTACAGTAGGCATGTTC	2	2	6	AD1	1.0	.
chr3	16497652	16497674	chr3:16497652-16497674	0	GAGCTTGTTCCTCAAAAATCCTC	2	2	3	AA1	-	.
chr3	16498828	16498848	chr3:16498828-16498848	0	TACCATGCTCAAAACAAGTCA	2	3	1	CCD1	2.0	dELS
chr3	16499562	16499584	chr3:16499562-16499584	0	AGACAAGCTGTTTCACCAAGCCC	1	3	3	CCD2	-	.
chr3	16501475	16501500	chr3:16501475-16501500	0	AAATTAGCTTCATTAAGAGTAAGCCC	1	2	6	AA2	-	dELS
chr3	16502166	16502185	chr3:16502166-16502185	0	AGACTAGCCTGGGCAACATG	2	3	0	ACD2	1.0	.
chr3	16504806	16504835	chr3:16504806-16504835	0	GAACTTTCTCTCTTCACCTGAGACTTTCTC	1	2	10	AA2	-	.
chr3	16504871	16504893	chr3:16504871-16504893	0	CACCTTGCCCAACAAGCTTGCTC	1	2	3	CD	-	.
chr3	16505518	16505547	chr3:16505518-16505547	0	TGACAAGTTTAAAATCTTCAGGGCAGGCCA	1	3	10	BCC1	2.0	.
chr3	16506239	16506269	chr3:16506239-16506269	0	AGGCAAGGCAGTGGCAGGTGCAAACAAGCTG	1	3	11	CCD2	-	dELS
chr3	16510794	16510819	chr3:16510794-16510819	0	ACACATGTCCCTACAGAGACTTGTAC	1	2	6	DD3	2.0	.
chr3	16516247	16516266	chr3:16516247-16516266	0	AAGCCAGCCTAGGCAAGTGT	2	2	0	BD3	-	.
chr3	16517040	16517061	chr3:16517040-16517061	1	ACACTTGTGCCAAAACATGCTT	1	2	2	DD1	-	dELS,CTCF-bound
chr3	16518759	16518783	chr3:16518759-16518783	0	GGACAAGACCATTCAGGGCTTTCTC	1	2	5	AD2	-	dELS
chr3	16519908	16519935	chr3:16519908-16519935	0	GGGCATGGTTGTTTCAGCAGAAAAGTCT	1	2	8	AD2	-	.
chr3	16520976	16521003	chr3:16520976-16521003	0	AGGCATGTTTTCTTCCTAGGACATCTGA	1	3	8	ACD2	-	.
chr3	16522545	16522564	chr3:16522545-16522564	0	GAGGAAGCCCAAACTAGACC	2	2	0	AD3	1.0	.
chr3	16522672	16522701	chr3:16522672-16522701	0	GACCTAGCCCAGAGCCACCCAGCCAAGCCT	1	2	10	DD2	-	.
chr3	16525179	16525199	chr3:16525179-16525199	0	AGGCATTTCCCAGACAAGGCT	1	2	1	AD2	-	.
chr3	16525738	16525762	chr3:16525738-16525762	0	GGGCTTTCCTTTCCTAATCAAGCTT	1	2	5	AD2	1.0	.
chr3	16528977	16529002	chr3:16528977-16529002	0	GGCCATGTCTCACCACGGTCATGTCT	1	2	6	DD2	1.0	.
chr3	16529310	16529329	chr3:16529310-16529329	0	AAACATTTTTGAACATGACC	3	2	0	AD2	-	.
chr3	16530405	16530436	chr3:16530405-16530436	0	AGGCAAGCTCCACGCCAGTGTGGAGCTGGGCC	1	2	12	BD4	1.0	.
chr3	16533632	16533663	chr3:16533632-16533663	0	AAGCATGTTTTGGGCAGCCATAAGACAAGATG	1	2	12	CD	1.0	.
chr3	16536774	16536797	chr3:16536774-16536797	0	AAACATGCCACTAAAAGTTAGCCC	1	2	4	AC2	-	.
chr3	16540830	16540856	chr3:16540830-16540856	0	AAGCATATTTATTAAAGAAACATTCTC	1	2	7	AA2	1.0	.
chr3	16540964	16540985	chr3:16540964-16540985	0	AAACATTCTCAGAAACATGATT	1	2	2	AD2	1.0	.
chr3	16543025	16543044	chr3:16543025-16543044	0	AGGTTTGTTTTAGCTTGTTT	2	2	0	AC2	-	.
chr3	16543931	16543952	chr3:16543931-16543952	0	AGACAAGACTGAAATCTTGTCT	1	2	2	DD2	1.0	.
chr3	16543967	16543997	chr3:16543967-16543997	0	GATCAAGTTTCCCCAGCTCCCAAGCCTGTTC	1	2	11	BD2	1.0	.
chr3	16545077	16545096	chr3:16545077-16545096	0	GTGCAACCCTGGGCAAGCCT	2	2	0	AD1	1.0	.
chr3	16546859	16546886	chr3:16546859-16546886	0	CACAAAGCCTTATGACTTGAACTTGCTC	1	3	8	ACD1	1.0	.
chr3	16548174	16548203	chr3:16548174-16548203	0	GAAGAAGCCTGAGGCAAAGGCAACATGCTT	1	2	10	AC2	-	.
chr3	16550211	16550242	chr3:16550211-16550242	0	AAGCTTGACTAATAAATTGCAAGGGCTAACTT	1	2	12	AD2	-	.
chr3	16551099	16551127	chr3:16551099-16551127	0	TGTCTAGTTATTTAACCTTGGGCAAGTCC	1	3	9	CCD1	-	dELS,CTCF-bound
chr3	16553730	16553755	chr3:16553730-16553755	0	AAACATGCAAGGCCCCAAACATGTCA	1	3	6	CCD2	1.0	.
chr3	16555040	16555068	chr3:16555040-16555068	0	GACCTTGTCTCAAAAAAAAAAAAAAGCTT	1	2	9	AD2	-	.
chr3	16556826	16556845	chr3:16556826-16556845	0	GGGGTAACCTGAACATGCTT	2	2	0	AA1	2.0	.
chr3	16561358	16561384	chr3:16561358-16561384	0	AAGCATGATCCATAAAAGAACAAATTT	1	2	7	AD2	-	.
chr3	16562938	16562964	chr3:16562938-16562964	0	AAACTTGTCTCTGTAGATGACATGACC	1	2	7	CD	1.0	.
chr3	16566251	16566278	chr3:16566251-16566278	0	GGACTTGCTTCTGGTGCTGACCCTGTTC	1	2	8	BD1	-	.
chr3	16569835	16569857	chr3:16569835-16569857	0	GAACCTGTTTTGCAAGCAAGTTA	1	2	3	BC2	-	.
chr3	16570723	16570742	chr3:16570723-16570742	0	GGACTTGTCTAGTCTTACTC	2	2	0	AD1	1.0	.
chr3	16571602	16571625	chr3:16571602-16571625	0	AGACATGCTGAGTGAAAGAAGCCA	1	3	4	ACC2	2.0	.
chr3	16571680	16571704	chr3:16571680-16571704	0	TAACAAGCCAGATCAGGGGTTGCCT	1	3	5	ACC2	1.0	.
chr3	16573249	16573280	chr3:16573249-16573280	0	GACCTTCTTTGAACCTTGAGAAGAACATGCTT	2	2	12	AD1	2.0	.
chr3	16573880	16573900	chr3:16573880-16573900	0	AAACATGTTTTACAAATGTTC	2	2	1	AD1	1.0	.
chr3	16575785	16575813	chr3:16575785-16575813	0	TAACTAGCTCTGTGACATTAGGCAAGATA	1	3	9	CCD1	-	.
chr3	16578117	16578140	chr3:16578117-16578140	0	AGACCAGCCTTACAAGAAATGCTC	1	2	4	AB2	-	.
chr3	16578438	16578457	chr3:16578438-16578457	0	AGAAATGCTCAAGGAAGTCC	1	2	0	AA2	-	.
chr3	16580720	16580740	chr3:16580720-16580740	0	AGAAAAGTTCAAAGCTTTTCC	1	2	1	AA2	-	.
chr3	16583627	16583654	chr3:16583627-16583654	0	AGCCTAGTCCCTCACCCTTGGCTTGCCT	1	2	8	CD	-	.
chr3	16585962	16585989	chr3:16585962-16585989	0	AAACATGCTTGAGATAACAAGCTGGTGT	2	2	8	BD4	-	.
chr3	16587871	16587902	chr3:16587871-16587902	0	AGCCAAGTTTAGCATTTCAAAGAAAAAAGTTT	1	2	12	AD2	-	.
chr3	16589922	16589950	chr3:16589922-16589950	0	TAACTAGCCAAGTGTAGCGGTGCATGTCT	1	3	9	CCD2	1.0	.
chr3	16595240	16595262	chr3:16595240-16595262	0	AGACAATTTGTATAAACAAGTTA	1	3	3	ACC2	-	.
chr3	16595378	16595400	chr3:16595378-16595400	0	GGATATGCCTGAAAATCAAGTTT	1	2	3	AD2	-	.
chr3	16597332	16597351	chr3:16597332-16597351	0	AAACAGGTTCTAACAAGTTA	2	3	0	BCC2	-	dELS
chr3	16600728	16600756	chr3:16600728-16600756	0	GGATATGTTTTTCTTTGATAAACAAGCTA	1	2	9	AC2	-	.
chr3	16604698	16604719	chr3:16604698-16604719	0	AGGCAAGTCCCTCAGCAGGCCC	1	2	2	BC1	-	PLS,CTCF-bound
chr3	16606105	16606135	chr3:16606105-16606135	0	AGGCCTGCCTAGAGAATTCTAGAACATTCTT	2	2	11	AB3	-	pELS,CTCF-bound
chr3	16606162	16606182	chr3:16606162-16606182	0	GAGCAAGCTGTGGGCCAGTTG	1	3	1	BCC2	-	pELS,CTCF-bound
chr3	16610155	16610176	chr3:16610155-16610176	0	GGACAAGTTCTGCAGCATGATT	2	2	2	CD	-	dELS
chr3	16610231	16610262	chr3:16610231-16610262	0	GAGCTAGTTACCCAATAAATTTTAATAAGTTC	1	3	12	ACC2	3.0	dELS
chr3	16614754	16614782	chr3:16614754-16614782	0	AAAAAAGTCCACAATTTCAAAACTTTTTT	1	2	9	AA2	2.0	dELS
chr3	16615709	16615729	chr3:16615709-16615729	0	GAACTTCCTAGAGACTTGTTG	1	3	1	ACC2	1.0	.
chr3	16616196	16616218	chr3:16616196-16616218	0	GAAGATGTTTCCAGGGCATGTCA	1	2	3	AC2	-	.
chr3	16616489	16616518	chr3:16616489-16616518	0	GGAAATGCCTGGATGCCCAGGAGGAAGTTT	1	2	10	AA2	1.0	.
chr3	16617019	16617046	chr3:16617019-16617046	0	AGACTTGCCTTGTCTCAGATGCAACTTT	1	2	8	AD1	-	.
chr3	16621180	16621200	chr3:16621180-16621200	0	AGGCAAGCTCTAATCTGGCCT	1	2	1	BD1	2.0	.
chr3	16628214	16628235	chr3:16628214-16628235	0	GGGCAAGGCAGAGAGCTAGCTA	1	3	2	CCD2	2.0	.
chr3	16629780	16629804	chr3:16629780-16629804	0	AGAAATGTCCAGAAAAGGCAAACTC	1	2	5	AA2	1.0	.
chr3	16630688	16630708	chr3:16630688-16630708	0	AAGCAAGTTTGGGAAATGCTG	1	2	1	AC1	-	.
chr3	16631680	16631702	chr3:16631680-16631702	0	AGGTAAGTCATGTGGACTTGCTG	1	3	3	ACC1	-	.
chr3	16631929	16631961	chr3:16631929-16631961	0	AGAATTGCTATGCCCTACCCCAAGAGCTAGCCA	1	3	13	ACC1	1.0	.
chr3	16632034	16632057	chr3:16632034-16632057	0	TAAGATGCTGTCCTGAGCATGTCC	1	3	4	ACC1	1.0	.
chr3	16633885	16633905	chr3:16633885-16633905	0	TGAGGTGCCCTGAACATGCTC	2	3	1	ABC1	1.0	.
chr3	16634982	16635014	chr3:16634982-16635014	0	GGACTTGTTTGTCTAACTGTTTTAATCTTCTCC	1	2	13	AD1	-	.
chr3	16636108	16636136	chr3:16636108-16636136	0	TAGCTAGTTTGTGACCATTTGGGTTGTTT	1	3	9	ACC2	-	.
chr3	16638516	16638540	chr3:16638516-16638540	0	AGACTAGTTATTTTGTGGAATGTCC	1	3	5	ACC2	2.0	.
chr3	16639255	16639283	chr3:16639255-16639283	0	TGACAAGTTTTGTCTTGTAAAACTATTTG	1	3	9	ACC1	-	.
chr3	16639956	16639979	chr3:16639956-16639979	0	CAACAAGCTAAAGGAAACAGGCTT	1	3	4	BCC1	-	.
chr3	16643614	16643637	chr3:16643614-16643637	0	AGAAATGCTTTAAGCAACTTGTTA	1	3	4	ACC1	-	.
chr3	16644035	16644067	chr3:16644035-16644067	0	CAGCTTGCTGATCACAGATCTTGGGACTTGTTA	1	3	13	CCC	-	.
chr3	16645289	16645309	chr3:16645289-16645309	0	AAGCATGCTTGGAACAAAATC	1	2	1	AD4	-	.
chr3	16646381	16646411	chr3:16646381-16646411	0	TAGCAAATTCATAGCTCTGAGTGGCATGCCT	1	3	11	ACC2	1.0	.
chr3	16649846	16649874	chr3:16649846-16649874	0	GGCCAAGTTTGATGATACTAAACTTATTT	1	2	9	AD3	-	.
chr3	16650386	16650408	chr3:16650386-16650408	0	AAACTAGTTTACAAAACTAGTTT	2	0	3	0	1.0	.
chr3	16652708	16652729	chr3:16652708-16652729	0	AAAGATGTCCATGCACTAGTCC	1	2	2	AD2	-	.
chr3	16654117	16654142	chr3:16654117-16654142	0	GAGAATGCTTAAGGGGGGACATTCTT	1	2	6	AA2	-	.
chr3	16654955	16654980	chr3:16654955-16654980	0	GGACACGTTGGTAAAAAGACATGTTT	1	2	6	BC1	1.0	.
chr3	16655331	16655351	chr3:16655331-16655351	0	AAATTTGTATAGAACTAGTCC	1	2	1	AD1	1.0	.
chr3	16656349	16656372	chr3:16656349-16656372	0	AGGCCTGTTTGTTTAGATTTGTCT	1	2	4	AB2	2.0	.
chr3	16658237	16658257	chr3:16658237-16658257	0	GAACTGGTTTCAGGCAACTTT	1	2	1	AB2	-	dELS,CTCF-bound
chr3	16659556	16659578	chr3:16659556-16659578	0	AAGTAAACCTGAAAAACTAGTTC	1	2	3	AA1	-	dELS
chr3	16663958	16663978	chr3:16663958-16663978	0	AGGCTTCCCTGGGACTTGTCC	1	1	1	A2	-	dELS
chr3	16664368	16664397	chr3:16664368-16664397	0	GGAAAAGCTCTAAAAACAGGGCACAAGTTT	1	2	10	AD2	1.0	dELS
chr3	16664855	16664877	chr3:16664855-16664877	0	CAACAAGCTTAAGGAATTTGCCC	1	2	3	AC2	-	dELS
chr3	16665029	16665058	chr3:16665029-16665058	0	GAACTAGGCTAGGAAGAGAGGAACATGTAT	1	2	10	DD2	-	.
chr3	16665070	16665101	chr3:16665070-16665101	0	GGAAAAGTTTACTGAAAGGTTGAAGAAAGTTC	1	2	12	AA2	-	.
chr3	16665502	16665522	chr3:16665502-16665522	0	CTAGTTGCCTGGAACTAGTTC	1	3	1	ACD1	-	dELS
chr3	16665558	16665580	chr3:16665558-16665580	0	GAACTTTCCTCATAAACATGCTA	1	2	3	AC2	1.0	dELS
chr3	16667693	16667721	chr3:16667693-16667721	0	AGGCTTGTTTCCCCAGTGCAGTCATTCTT	2	2	9	AD1	-	.
chr3	16667839	16667861	chr3:16667839-16667861	0	TAACAAGCCCTCCAGGCAACTGC	1	3	3	ACD2	2.0	dELS
chr3	16669099	16669118	chr3:16669099-16669118	0	AAGTTAGCCCAGGGTTGTCT	1	2	0	AA2	-	.
chr3	16669319	16669345	chr3:16669319-16669345	0	AAACAATCTGCTGTGAAGGACAAGCTA	1	3	7	ACC2	-	.
chr3	16671301	16671332	chr3:16671301-16671332	0	TTACTTGCTTCCAACACAAGGAAGGCAAGTTT	1	2	12	CD	-	.
chr3	16671359	16671390	chr3:16671359-16671390	0	AGGTTACTCCTTTATGGAGTTTGAGCTTGCTT	1	2	12	AA1	-	dELS,CTCF-bound
chr3	16672455	16672486	chr3:16672455-16672486	0	AGACAAGTTTGTCTCAGCTCTTAAACTGCTTG	1	3	12	ABC2	-	.
chr3	16673506	16673535	chr3:16673506-16673535	0	AGTCTAGTCCACAGGCAATGAGGTTTGTTT	1	2	10	AD2	-	.
chr3	16673937	16673967	chr3:16673937-16673967	0	GAACAATTTTTGTCTAATTCAAAGCTTATTT	1	2	11	AA2	-	.
chr3	16674123	16674152	chr3:16674123-16674152	0	TGACTAGTTGTTTTAGAAAGAGGGATGTTC	1	3	10	ACC2	1.0	.
chr3	16677073	16677096	chr3:16677073-16677096	0	AGGCTTGCTTAGGTAAACAAAGCA	1	3	4	ACD2	1.0	.
chr3	16681880	16681912	chr3:16681880-16681912	0	AAACAAATTTACAAGAAAAAAACAAACAACCCC	1	2	13	AA2	-	.
chr3	16688427	16688446	chr3:16688427-16688446	0	AGGCATGTGCCAGCATGCCT	4	2	0	CD	-	.
chr3	16688921	16688952	chr3:16688921-16688952	0	AGGGGTGTCTATGTGCTGGATAAAGCATGCCA	1	3	12	ABC1	1.0	.
chr3	16689772	16689803	chr3:16689772-16689803	0	AGGTTTATTTAGCCAAAGTGGAGGACATGCCT	2	2	12	AA1	-	.
chr3	16690683	16690705	chr3:16690683-16690705	0	GAGCTAGTTTTTCAGGTTTCTTT	1	2	3	AA1	2.0	.
chr3	16694661	16694680	chr3:16694661-16694680	0	AAACTTTCTATAACTTGCTT	2	3	0	ACC2	-	.
chr3	16697698	16697728	chr3:16697698-16697728	0	AAGCAAGTCTCCATCCATTAGAGGTTTATTT	1	2	11	AA1	-	PLS
chr3	16698538	16698565	chr3:16698538-16698565	0	GACCTAGTTTTAAAGAGCAGGGAAGTCT	1	2	8	AD2	-	pELS
chr3	16703525	16703555	chr3:16703525-16703555	0	AGGTTTTTTCAGGTACTGTGGGAACTTGCTT	1	2	11	AA1	-	.
chr3	16710374	16710406	chr3:16710374-16710406	0	GGGGTTGTTTGTTTTGTTCTTATAAATTTGTTT	1	2	13	AA2	-	.
chr3	16710997	16711025	chr3:16710997-16711025	0	AGGATTGCCTTGGCTGTTTGGGCTTTTTT	1	2	9	AA2	2.0	.
chr3	16712107	16712137	chr3:16712107-16712137	0	GGAATAGTTTCAGTAGGAATGGTACTAGCTC	1	2	11	AD2	3.0	.
chr3	16713172	16713203	chr3:16713172-16713203	0	AAGTTTCTTTGAGGGTCTTTAAGAACTTGCTT	1	2	12	AA1	-	.
chr3	16717620	16717648	chr3:16717620-16717648	0	AGAAATGTTTGGCCCTGTAAGGCATGGCC	1	2	9	AD3	-	.
chr3	16719196	16719221	chr3:16719196-16719221	0	AAGCCTGCTCCATCACTGACTAGCTT	1	2	6	BC2	1.0	.
chr3	16720851	16720876	chr3:16720851-16720876	0	AGATTTGCCTCAACTGAAGCCAGCCT	1	2	6	AB2	1.0	.
chr3	16721165	16721194	chr3:16721165-16721194	0	AGACATTTCTAAGCCGAGAAGGGCAAATCT	1	2	10	AA2	-	.
chr3	16724577	16724596	chr3:16724577-16724596	0	AAAGTTATCTGAACATGCTT	2	2	0	AA1	-	.
chr3	16725984	16726016	chr3:16725984-16726016	0	AAATTTGGCCTCACCCCGAGAGAGGACTAGCTT	1	2	13	AD1	-	.
chr3	16731880	16731910	chr3:16731880-16731910	0	GAGCATGTTCCAACCCAATGCAAGGAAGCTA	1	2	11	AC1	-	.
chr3	16732260	16732283	chr3:16732260-16732283	0	GAACTTCCCCAACCTAGCAAGCCA	1	3	4	ACC2	-	.
chr3	16737834	16737862	chr3:16737834-16737862	0	AGAAATGTCACATCTACTCAGACTAGTCA	1	3	9	ACC1	1.0	.
chr3	16739553	16739582	chr3:16739553-16739582	0	AAACTTATTTATGTCTCTATGGATTTGCCT	1	2	10	AA2	-	dELS
chr3	16741501	16741529	chr3:16741501-16741529	0	ACACTTTCCTACAACTCCTGAGCAAGTCT	1	2	9	AD1	2.0	dELS,CTCF-bound
chr3	16745554	16745583	chr3:16745554-16745583	0	GGGCTTGCCTCCTTCACTATGGGCAAGCTT	2	0	10	0	1.0	.
chr3	16747317	16747347	chr3:16747317-16747347	0	CAGCATGCTTTGAAAGGATTAAAGCCTGTTA	1	3	11	BCC2	1.0	.
chr3	16747427	16747449	chr3:16747427-16747449	0	AGACAAGCCTTACAAGTTAGTTC	1	1	3	A2	2.0	.
chr3	16747920	16747949	chr3:16747920-16747949	0	AAACTTGACCTTACTGTTTTAGCCTAGCCC	1	2	10	DD2	1.0	.
chr3	16748535	16748558	chr3:16748535-16748558	0	AAATTAGCTTTACTCAACATGCCC	1	2	4	AC2	-	.
chr3	16755678	16755702	chr3:16755678-16755702	0	AGGCATGTTCCTTCTATACAAACTT	2	2	5	AD1	1.0	.
chr3	16757162	16757183	chr3:16757162-16757183	0	TGGAATGTTTTAAGACATGTTT	1	2	2	AC3	-	.
chr3	16758571	16758594	chr3:16758571-16758594	0	AGATTTGCCCTTTGAGGCTATTTT	1	2	4	AA2	-	.
chr3	16760541	16760564	chr3:16760541-16760564	0	GGTGAAGCTTATGGGAGCTAGTTC	1	2	4	AD4	1.0	.
chr3	16762063	16762087	chr3:16762063-16762087	0	AGACATCTTAAATTGAAGCTTGCCA	1	3	5	ACC2	-	.
chr3	16765695	16765722	chr3:16765695-16765722	0	CAACTTGTTAAATTGGAAAAACATCCTT	1	3	8	ACC1	-	.
chr3	16776671	16776702	chr3:16776671-16776702	0	GAATAAGCTTAGCAGAGACTGAGAGGAAGCTT	1	2	12	AA2	-	.
chr3	16780529	16780557	chr3:16780529-16780557	0	AGACAATCCTAAGCCAAAAGAACAAACCT	1	2	9	AA2	2.0	.
chr3	16787221	16787247	chr3:16787221-16787247	0	GTCCATGCTTGTATGGTAGGCTTGCCA	1	3	7	CDD2	-	.
chr3	16793428	16793458	chr3:16793428-16793458	0	AAGATTGCCTGTGGCAAAGCTATGCAAGTTT	1	2	11	AD2	-	.
chr3	16796989	16797013	chr3:16796989-16797013	0	GAACTAGTCATGTGGCAACTTGTAC	1	3	5	CCD1	1.0	dELS
chr3	16797897	16797917	chr3:16797897-16797917	0	GAATATGCCTTGGAATTGTCC	1	2	1	AA2	-	.
chr3	16800186	16800213	chr3:16800186-16800213	0	AGGCATGTCCTGGAAAATGAACACACCA	1	3	8	ABC2	-	.
chr3	16800351	16800374	chr3:16800351-16800374	0	AGGCTTGGTCTAGAAGATTAGTTT	1	2	4	AD2	1.0	.
chr3	16800847	16800870	chr3:16800847-16800870	0	GAACTATTTTTAGAAGGCAAACTC	1	2	4	AA2	-	.
chr3	16805986	16806007	chr3:16805986-16806007	0	GAGCTGGCCCTGTGACTTGCTT	1	2	2	BC2	-	.
chr3	16808456	16808478	chr3:16808456-16808478	0	GAAGTTGTTTTCCAAACATGGTT	1	2	3	AD3	-	.
chr3	16810068	16810097	chr3:16810068-16810097	0	AAAATTGTTTTCTTAACATTAAAATTGTCT	1	2	10	AA2	-	.
chr3	16812298	16812325	chr3:16812298-16812325	0	TGACTATTTTGAGTGTGTAAACTAGTCT	1	2	8	AC1	-	.
chr3	16813366	16813392	chr3:16813366-16813392	0	GAGCAAGTGTTCCCAGAGGACAACTCC	1	2	7	AD2	1.0	.
chr3	16813433	16813461	chr3:16813433-16813461	0	GCAAATGTCCCATTGGCCAAAGCAAGTCA	1	3	9	ACD1	-	.
chr3	16821116	16821143	chr3:16821116-16821143	0	ACACTTGCCTATGTGGGCACACTAGCCC	1	2	8	DD2	-	.
chr3	16821999	16822027	chr3:16821999-16822027	0	TGACTTTTTGTAAATTATGAAGCTAGCTC	1	3	9	ACC2	-	.
chr3	16822719	16822740	chr3:16822719-16822740	0	AGAGTAGTTAAGTGACTTGCTT	1	3	2	ACC1	1.0	.
chr3	16823263	16823284	chr3:16823263-16823284	0	AGGCATGTCACTTAACTTCTCT	2	3	2	ACC1	-	.
chr3	16825886	16825906	chr3:16825886-16825906	0	ATGCTTGTCTTAAATTAGTCT	1	2	1	AD2	-	.
chr3	16827817	16827842	chr3:16827817-16827842	0	AAACTTGCTTATAACATCACTTGCTT	1	2	6	CD	-	.
chr3	16831140	16831165	chr3:16831140-16831165	0	AAACATGTCCACACAAAAACTTGTAC	2	1	6	D1	1.0	.
chr3	16834048	16834076	chr3:16834048-16834076	0	GAAGGAGCCTATGCAAGTGAAGCATGCCC	1	2	9	AB4	-	.
chr3	16836126	16836153	chr3:16836126-16836153	0	AGAATAGCCTACAAAGTAAAAAATGTTT	1	2	8	AA2	-	.
chr3	16837716	16837744	chr3:16837716-16837744	0	GAAGAAGCTATGCACTACCAGGCTTGCCC	1	2	9	AC1	-	dELS,CTCF-bound
chr3	16838399	16838430	chr3:16838399-16838430	0	GGATATGCTTTCCTATTTTCTTAAACAAACTC	1	2	12	AA2	1.0	.
chr3	16838618	16838638	chr3:16838618-16838638	0	AAGTAATCCTGAAACTAGCTC	1	2	1	AA1	-	.
chr3	16838894	16838913	chr3:16838894-16838913	0	CAGCTAACTTCAGCTTGCTC	2	3	0	ACC2	1.0	dELS
chr3	16845893	16845920	chr3:16845893-16845920	0	AGTCAAGCCCTATTGTCTAAACTTATCT	1	2	8	AD3	-	.
chr3	16846675	16846694	chr3:16846675-16846694	0	AGACTATCTTCAGCTTGTCG	2	3	0	ACC2	-	.
chr3	16856125	16856157	chr3:16856125-16856157	0	AGACATGTATAAAGTTGAAATTGAAAATTGCCT	1	2	13	AD2	-	.
chr3	16859261	16859290	chr3:16859261-16859290	0	TGGCCTGCCCTACAGATTTCAAGCTTGTCA	1	3	10	BCC1	-	.
chr3	16860362	16860383	chr3:16860362-16860383	0	ACAGTAGTCTACAAACAAGCTG	1	3	2	ACD1	1.0	.
chr3	16861935	16861956	chr3:16861935-16861956	0	GAGCAAGCTTTCCAGCTTTCCA	1	3	2	ACC1	-	.
chr3	16867457	16867479	chr3:16867457-16867479	0	GAACTAGCTCTATCAACAAGCCC	1	1	3	C2	1.0	.
chr3	16867773	16867796	chr3:16867773-16867796	0	AAACTTGCTTAAATCAACATATCT	1	2	4	AC1	1.0	.
chr3	16868055	16868077	chr3:16868055-16868077	0	AATCATTTCCAAAAAACTAGTCT	2	2	3	AD1	-	.
chr3	16868228	16868247	chr3:16868228-16868247	0	AAATATGCTCAGAATAGTTT	1	2	0	AA2	1.0	.
chr3	16869913	16869938	chr3:16869913-16869938	0	AAACATGGTTAATGTAAAACTACTTT	1	2	6	AD2	1.0	.
chr3	16870391	16870418	chr3:16870391-16870418	0	AGACTAGCCTGGGCAGCATAGCAAGACT	1	2	8	CD	1.0	.
chr3	16871042	16871061	chr3:16871042-16871061	0	TGCCTAGCCCTGACAAGCTT	3	3	0	CCD1	-	.
chr3	16871299	16871321	chr3:16871299-16871321	0	GAACATGATTGCTCAACTAGCTA	1	3	3	CCD2	1.0	.
chr3	16872097	16872123	chr3:16872097-16872123	0	AGACATGCCTTGAACAAGGACTGGCTT	2	1	7	B1	-	.
chr3	16876611	16876636	chr3:16876611-16876636	0	GAGGGAGCCCCCCCCGAAACTTGTCC	1	2	6	AB4	1.0	.
chr3	16880270	16880295	chr3:16880270-16880295	0	GAACTAACTAACTAAATAACAAGTTT	1	3	6	ACC2	-	.
chr3	16882225	16882247	chr3:16882225-16882247	0	GCACATGTCAGAGGAACATGCTG	1	3	3	CCD1	-	.
chr3	16885235	16885254	chr3:16885235-16885254	3	GACGAAGCCCGGGCTAGCCC	3	2	0	AD4	1.0	pELS,CTCF-bound
chr3	16885324	16885345	chr3:16885324-16885345	4	GAGCAAGCCGGGCGGCCTGCCC	1	3	2	BCC2	1.0	pELS,CTCF-bound
chr3	16885654	16885681	chr3:16885654-16885681	0	GGGCATACTCTTATGTGTAGCCTAGTCT	1	2	8	AD2	1.0	pELS,CTCF-bound
chr3	16891478	16891497	chr3:16891478-16891497	0	GAAATTTCTCAGGCATGTTC	2	2	0	AA1	2.0	.
chr3	16895157	16895185	chr3:16895157-16895185	0	GAAAATGTCTTCTAGTATGTGACTTGCTT	1	2	9	AC2	-	.
chr3	16897486	16897512	chr3:16897486-16897512	0	AAAATTGTCTTTAGAAAGAATTAGTTT	1	2	7	AA2	-	dELS
chr3	16899862	16899889	chr3:16899862-16899889	0	AAACTATCCTATTTTAGAGGGCACGTTT	1	2	8	AB2	1.0	.
chr3	16900599	16900622	chr3:16900599-16900622	0	AAAAAAGTCTGGGAAAGTTAGTTT	1	2	4	AA2	-	.
chr3	16903867	16903890	chr3:16903867-16903890	0	AAGCAGGTTTTGGCAGACAGGTCC	1	2	4	BB2	-	.
chr3	16907897	16907923	chr3:16907897-16907923	0	CAATTTGTTTTATTTCAAAACAAGTTA	1	3	7	ACC1	-	.
chr3	16913286	16913318	chr3:16913286-16913318	0	TAGCAAGCCCAGCTTTCCTCTAGGGACTTTTCT	1	2	13	AC2	1.0	.
chr3	16919162	16919194	chr3:16919162-16919194	0	GAAATAGTACAGTTGAATTTCTGAAACTTGTTC	1	2	13	AD1	-	.
chr3	16921160	16921192	chr3:16921160-16921192	0	ATACATGCTACATGGTAGGGAGAGAGCTAGTCA	1	3	13	CCD1	1.0	.
chr3	16924597	16924623	chr3:16924597-16924623	0	GAGCATGCACTCGGCCCTAGCAAGTTA	1	3	7	CCD2	-	.
chr3	16925970	16925994	chr3:16925970-16925994	0	CAATTTGCTTTTAGGTGACAAGTTC	1	3	5	ACC1	-	.
chr3	16927510	16927532	chr3:16927510-16927532	0	GAACAAGTTTTTATGGCTTGGTG	1	3	3	CCD1	1.0	.
chr3	16927937	16927956	chr3:16927937-16927956	0	CAGCATGTTTCAGCTTATTT	4	3	0	ACC1	-	.
chr3	16928111	16928133	chr3:16928111-16928133	0	GAGCATGTACTGCATGCTAGCTC	1	2	3	DD2	2.0	dELS
chr3	16929231	16929256	chr3:16929231-16929256	0	AAACTGCTCTGCACTAGGACTTGTCT	1	2	6	AB1	2.0	.
chr3	16933867	16933899	chr3:16933867-16933899	0	AGACCAGCTTGGCCAACATGGTGAAACCTGTCT	1	2	13	BB2	-	.
chr3	16934935	16934961	chr3:16934935-16934961	0	GGACAAATCCTGGAAGTAGACTTGCTG	1	2	7	AC2	-	.
chr3	16938139	16938163	chr3:16938139-16938163	0	TGACTTGCTTATACTGGGCAAGCAG	1	3	5	CCD1	-	.
chr3	16940733	16940754	chr3:16940733-16940754	0	AGGCAAGTTATTTAACCTGTCT	1	3	2	BCC2	-	.
chr3	16941019	16941043	chr3:16941019-16941043	0	AGGCTTGCTTATTCTAACCCTGCCT	1	2	5	BD1	1.0	.
chr3	16941993	16942022	chr3:16941993-16942022	0	AGCAAAGCTTTAGTCAATAAAAACTTGTTA	1	3	10	ACD1	-	.
chr3	16942434	16942455	chr3:16942434-16942455	0	TGGCAGGCTAGAAAACAAGCCC	1	3	2	BCC2	-	.
chr3	16943043	16943064	chr3:16943043-16943064	0	TGACTTGCCCTGAAGCAGTTTC	1	3	2	ABC2	-	.
chr3	16943452	16943476	chr3:16943452-16943476	0	GAAATAGTTTTCAAAGAACTTTCTC	1	2	5	AA2	-	.
chr3	16945480	16945508	chr3:16945480-16945508	0	AAACATGTTTGGAATGAATGGATGTGTTT	2	2	9	AB1	1.0	dELS,CTCF-bound
chr3	16953083	16953115	chr3:16953083-16953115	0	AAACAAGTCTTAAAAATAAATTGGAGCTTTATG	1	3	13	ACD2	-	.
chr3	16953508	16953530	chr3:16953508-16953530	0	GAGCTTGTTCTCTAAAAATCTCT	2	2	3	AA1	-	.
chr3	16954868	16954899	chr3:16954868-16954899	0	GGGGTTGTTTGTATTTTCTTGTAAATTTGTTT	1	2	12	AA2	-	.
chr3	16956087	16956111	chr3:16956087-16956111	0	GGGCATGCCTGTCTTGTGCCAGTTT	2	2	5	BD1	-	.
chr3	16957664	16957695	chr3:16957664-16957695	0	CAGTCTGTTTGTAGGTCACTGAGGACTTGCTT	1	3	12	ABC1	2.0	.
chr3	16960131	16960153	chr3:16960131-16960153	0	AAACTAGTTCATCAAAATTCCTT	1	2	3	AA1	-	.
chr3	16964861	16964893	chr3:16964861-16964893	0	AGGGTTGTTTGTTTTTTTCTTGTAAATTTGTTT	1	2	13	AA2	-	.
chr3	16970903	16970935	chr3:16970903-16970935	0	GGGGTTGTTTGTTTTTTTCTTGTAAATTTGTTT	1	2	13	AA2	1.0	.
chr3	16975229	16975249	chr3:16975229-16975249	0	GGGTTTGTTTGGGGCCAGCTC	1	2	1	AB2	1.0	dELS
chr3	16978747	16978776	chr3:16978747-16978776	0	CAACAAGCCCAGAATCCTGGCAACAATTTT	1	3	10	ACC1	-	.
chr3	16984192	16984216	chr3:16984192-16984216	0	GGAATAGCCTAAACAGAGCTAATTT	1	2	5	AA2	1.0	CTCF-only,CTCF-bound
chr3	16989319	16989345	chr3:16989319-16989345	0	TGACAAGTCCTTGCCCTTAAAAAGCTT	1	3	7	ACC2	1.0	.
chr3	16991156	16991182	chr3:16991156-16991182	0	GAAGAAGTCTTCCATGAGGGCTAGCCC	1	1	7	A1	-	.
chr3	16994452	16994482	chr3:16994452-16994482	0	GAGCATGTCTGTGCCACTTCAGCAGATGTTT	2	2	11	AD1	-	dELS
chr3	17008049	17008076	chr3:17008049-17008076	0	GAACATGTTACCTTAAGCAGGAAAGTTG	1	3	8	ACC2	-	.
chr3	17010952	17010975	chr3:17010952-17010975	0	AAGAAACTTTTAGGAGACAAGCTC	1	2	4	AA1	-	.
chr3	17017581	17017602	chr3:17017581-17017602	0	GAGCTTGCCCCAAAATTAACCT	1	2	2	AA1	1.0	.
chr3	17019204	17019230	chr3:17019204-17019230	0	AAACATGCTCACAGGTGAAATATGCTC	1	1	7	A2	-	.
chr3	17019854	17019873	chr3:17019854-17019873	0	GATCAAGATTGAGCTTGTTC	2	2	0	DD1	1.0	.
chr3	17023834	17023855	chr3:17023834-17023855	0	ATCCAAGCTCTGAAACTTGTCC	1	2	2	DD4	-	.
chr3	17024709	17024733	chr3:17024709-17024733	0	AGACTAGCTGACCTAGAACATGTGA	1	3	5	CCD1	-	.
chr3	17029135	17029163	chr3:17029135-17029163	0	GAGGATGCCTGAGGTGCTTGGACAACTCC	1	2	9	AA2	-	.
chr3	17029912	17029937	chr3:17029912-17029937	0	TGGCATGTTTTGCAAAGGACACATCT	1	3	6	ABC2	1.0	.
chr3	17030044	17030065	chr3:17030044-17030065	0	GAGCTAGCTCCTGCACTAGTGC	1	2	2	DD1	-	.
chr3	17030990	17031014	chr3:17030990-17031014	0	GTAATAGTTTTAAATGAGCATGTCA	1	3	5	ACD1	-	.
chr3	17033188	17033211	chr3:17033188-17033211	0	GAAAAAGTTGAGAATAGCTAGCTT	1	3	4	ACC1	2.0	.
chr3	17033482	17033510	chr3:17033482-17033510	0	ATACTTGTTTTGAAAATTCAAACTTGCTT	1	1	9	D1	-	.
chr3	17036013	17036045	chr3:17036013-17036045	0	AATGAAGTTTCATAAGAAACCTAGGACAAGTTA	1	3	13	ACD1	-	.
chr3	17037179	17037204	chr3:17037179-17037204	0	AAGCAAGTCCTGCTTTGGTCCAGTCC	1	2	6	BD1	1.0	.
chr3	17037845	17037871	chr3:17037845-17037871	0	GAATTTTCCTAGTTGATAAGCAAGTTT	1	2	7	AA1	-	.
chr3	17040407	17040430	chr3:17040407-17040430	0	CAACTTGTTTCTCTGAGCTTCATC	1	3	4	ACD2	-	dELS
chr3	17041492	17041521	chr3:17041492-17041521	0	AAGCTAGTACACTTTTTAAGAGACATGTTG	1	2	10	CD	2.0	.
chr3	17042130	17042150	chr3:17042130-17042150	0	AGACTTGTTTCTGGCTATCCC	1	2	1	AC1	2.0	.
chr3	17043735	17043754	chr3:17043735-17043754	0	GAACTTGTTTAAAATAGATT	2	2	0	AD1	-	.
chr3	17047334	17047361	chr3:17047334-17047361	1	GGGCATGCCTCAGGCAGAGGTGATGCCT	2	2	8	AD1	-	dELS
chr3	17050433	17050458	chr3:17050433-17050458	0	AAACAACTCTGTAGGAAAAAAAGTCT	1	2	6	AA2	-	.
chr3	17051379	17051404	chr3:17051379-17051404	0	TTACATGCCTGTATCAAAACATGTCA	1	3	6	CCD1	1.0	.
chr3	17053610	17053635	chr3:17053610-17053635	0	AAGTTTGATCTGAACAAGGCAAGTCC	1	2	6	AD1	-	.
chr3	17054354	17054374	chr3:17054354-17054374	0	TAACAAGTCTCTAGGAAGTTC	1	3	1	ACC2	-	.
chr3	17055960	17055984	chr3:17055960-17055984	0	AGGGAAGTTTTGGGGACACTTGCCC	1	2	5	AD2	2.0	.
chr3	17056682	17056703	chr3:17056682-17056703	0	GAATTTGTTTCATGACAAGTTA	1	3	2	ACC1	-	.
chr3	17058545	17058566	chr3:17058545-17058566	0	GGGTTTGTTTTTGGACAAGTTA	1	2	2	AC2	-	.
chr3	17062761	17062786	chr3:17062761-17062786	0	AAACATGCAGGGAATGGAACTTGTTT	1	2	6	CD	-	.
chr3	17063660	17063692	chr3:17063660-17063692	0	TGACAAGTTCCCCCAGACCCTCCTCACATGCTC	1	3	13	CCD2	1.0	.
chr3	17068112	17068144	chr3:17068112-17068144	0	CAGCATGCTTCCCTCTCTTAGTATAACATTTCC	1	3	13	ACC1	-	CTCF-only,CTCF-bound
chr3	17069306	17069327	chr3:17069306-17069327	0	AAACTAGTTTGGGAGGAAGTTC	1	1	2	A2	1.0	.
chr3	17069540	17069567	chr3:17069540-17069567	0	GAGCCTGCTTCTTTAGTTCAGCATGTCA	1	3	8	BCC1	2.0	.
chr3	17070951	17070970	chr3:17070951-17070970	0	TGGGATGCTTAAACATGCCC	4	2	0	AC3	-	.
chr3	17074785	17074805	chr3:17074785-17074805	0	CTGCTAGCCTCCAGCTTGTCT	1	3	1	CCD1	1.0	dELS,CTCF-bound
chr3	17075505	17075525	chr3:17075505-17075525	0	AGACTTGCTTGACGCAAGGTT	1	2	1	DD1	1.0	.
chr3	17078499	17078523	chr3:17078499-17078523	0	AAGCTTGTTACAACCGAAGATGTTT	1	2	5	AC2	2.0	.
chr3	17090208	17090235	chr3:17090208-17090235	0	AAACATTTTCCTAAGTGAAAACAATTTC	1	2	8	AA2	-	.
chr3	17092031	17092054	chr3:17092031-17092054	0	AGGCATGCCTGTCGGGAGTTGTTC	1	1	4	A2	1.0	.
chr3	17094716	17094738	chr3:17094716-17094738	0	GGGATTGTCCCAAGGGCAAGCAT	1	2	3	AD3	-	dELS
chr3	17106604	17106634	chr3:17106604-17106634	0	GGACTTGTTTCCAGAATATTTAAAGAACTCC	1	2	11	AA1	1.0	.
chr3	17108417	17108442	chr3:17108417-17108442	0	GGACAAATTACTTGTTAGGCATGCTG	1	3	6	ACC2	-	.
chr3	17108756	17108777	chr3:17108756-17108777	0	AGGTAAGTTTCTGATCTTGTTC	1	2	2	AD2	-	.
chr3	17113530	17113562	chr3:17113530-17113562	0	GAAAAAGTTGTGCTTAAGGCAGAGAACTAGCCA	1	3	13	ACC1	-	.
chr3	17119363	17119393	chr3:17119363-17119393	0	GGGCTTGTCAGGGATTCACACTCGCAAGCCT	1	3	11	CCD2	2.0	.
chr3	17119476	17119503	chr3:17119476-17119503	0	GGGCCTGCCTGGCTGTGGGACCAAGTCT	1	2	8	BD2	-	.
chr3	17121326	17121358	chr3:17121326-17121358	0	AGACCTGTCTGAATTCAGTACCCAGACTTTCCC	1	2	13	AB3	-	.
chr3	17121856	17121888	chr3:17121856-17121888	0	CAGCTTGTTTACTGTTTATTGAAGAGAATGTCT	1	2	13	AC2	-	.
chr3	17122232	17122261	chr3:17122232-17122261	0	TGACTAATTTAAGAAGGACAGAACTTGCTT	1	2	10	AC1	1.0	.
chr3	17122875	17122894	chr3:17122875-17122894	0	GATCTTGTCTGGGCTCGCTC	2	2	0	BD3	2.0	.
chr3	17122955	17122974	chr3:17122955-17122974	0	AGGCTAGCCTGGGTTTGTTC	2	1	0	A2	1.0	.
chr3	17124280	17124306	chr3:17124280-17124306	0	AAATTAGCTTGGCATGGTGGCATGCTC	1	2	7	AC2	-	.
chr3	17126462	17126487	chr3:17126462-17126487	0	AAACTTGCCCCCAGTTGAGAATGACT	2	2	6	AD1	1.0	.
chr3	17128471	17128493	chr3:17128471-17128493	0	GGAAATGTCTCCAGGGCATGTCA	1	2	3	AC2	1.0	.
chr3	17130994	17131024	chr3:17130994-17131024	0	TGCCAAGCCCCAAGATCTGCAGAGCAAGTCA	1	3	11	CCD1	-	.
chr3	17131961	17131983	chr3:17131961-17131983	0	TAACTAGCCAATGGGGCTGGTTT	1	3	3	BCC1	2.0	dELS,CTCF-bound
chr3	17132428	17132454	chr3:17132428-17132454	0	GGGTAAGTTTCATTTCCAGGCATCTTC	1	2	7	AA2	-	dELS
chr3	17133906	17133927	chr3:17133906-17133927	0	GAGCATGCTCAAAGGTTTACTT	2	2	2	AA1	1.0	.
chr3	17135300	17135320	chr3:17135300-17135320	0	AAACATTTCCCAGGCTTCCTT	1	2	1	AA2	1.0	.
chr3	17135397	17135416	chr3:17135397-17135416	0	GAGCAAGCCTGAATTTCTTC	1	2	0	AA1	-	.
chr3	17137225	17137248	chr3:17137225-17137248	0	GGACAAGCCCAAAGGAGGTACTTC	1	2	4	AA1	-	.
chr3	17138854	17138877	chr3:17138854-17138877	0	GGACTTGTCTTGTCGGGGTTCCCC	1	2	4	AA1	1.0	.
chr3	17139740	17139768	chr3:17139740-17139768	0	GGACCTGCTCTTGCACAGCGAACCAGCCT	1	2	9	BB2	-	pELS
chr3	17140189	17140210	chr3:17140189-17140210	0	GGCCTTATTCTGGGGCATGCTT	2	2	2	AD1	-	.
chr3	17141090	17141122	chr3:17141090-17141122	0	AGGCAAGTATTACATGGGACATTTGACTAGTTT	1	2	13	CD	-	.
chr3	17145955	17145981	chr3:17145955-17145981	0	GGAAAAGTTCTCGCGTGAAAGTTGTTT	1	2	7	AA2	1.0	.
chr3	17150145	17150169	chr3:17150145-17150169	0	CAACATGTCCCTCAGAAACTGTCCT	1	3	5	ABC2	-	.
chr3	17151731	17151762	chr3:17151731-17151762	1	GAGCTAGTTCTCGGGGCTCCCACTGCAAGCTC	1	2	12	CD	-	dELS,CTCF-bound
chr3	17151905	17151926	chr3:17151905-17151926	1	ACACATGCCCAGGAACATGCCT	2	1	2	D1	1.0	dELS,CTCF-bound
chr3	17154670	17154695	chr3:17154670-17154695	0	AGGGATGTTGAGGGCCAAGCATGTTG	1	3	6	ACC1	-	.
chr3	17155284	17155312	chr3:17155284-17155312	0	TTGTTTGTTCCTAATATAGAAACATGTCT	1	3	9	ACD1	2.0	.
chr3	17156573	17156604	chr3:17156573-17156604	0	GGGCAAACCTGGCGCTGATGGATAGCAAGCCA	1	3	12	ACC2	-	.
chr3	17159467	17159489	chr3:17159467-17159489	0	GGACAGGCTCAAAGAGCTAGTCA	1	2	3	BC2	-	.
chr3	17160145	17160169	chr3:17160145-17160169	0	AAACTGGCTTACAGTAATCTTGTTT	1	2	5	BD2	-	.
chr3	17162986	17163010	chr3:17162986-17163010	0	GAGCATGTTTAGCAGGGCCTAGTTT	1	1	5	D2	1.0	.
chr3	17163513	17163541	chr3:17163513-17163541	0	AGGTAAGTCTTACACAATTAGAAAAGTTT	1	2	9	AA2	-	.
chr3	17163552	17163572	chr3:17163552-17163572	0	AGTCCTGCCTAAAACTAGCCA	1	3	1	BCD1	-	.
chr3	17164587	17164609	chr3:17164587-17164609	0	GCGCATGTTCCTGGGGGTAGCCT	1	2	3	AD2	2.0	.
chr3	17164800	17164820	chr3:17164800-17164820	0	TGGCTTCTTTCTGACTTGCTT	1	3	1	ACC2	2.0	.
chr3	17167009	17167035	chr3:17167009-17167035	0	GAACTAGCCTTGTCATCAATCATTTTT	2	2	7	AD1	1.0	.
chr3	17169572	17169601	chr3:17169572-17169601	0	TGGCCTGCTCCAAAACAAGAAAGCAAGTTG	1	3	10	BCC1	1.0	.
chr3	17169812	17169837	chr3:17169812-17169837	0	AGACTGGTTTCATGGAAGACAATTTT	1	2	6	AB2	-	.
chr3	17170891	17170915	chr3:17170891-17170915	0	TGAATTGCCTTTAACTGGCAAGTTC	1	3	5	ACC1	-	.
chr3	17178831	17178863	chr3:17178831-17178863	0	AAACTAGGTCTCCTCTGTTATCTAGACTGGTCT	1	2	13	BD2	-	.
chr3	17180151	17180180	chr3:17180151-17180180	0	GGAAAAGTTTAGGTTTAATAAAACATATTT	1	2	10	AA2	-	.
chr3	17182123	17182151	chr3:17182123-17182151	0	AAAGTTGCCTACAATCTAGGAGCATCTTT	1	2	9	AA2	-	.
chr3	17182973	17182996	chr3:17182973-17182996	0	AGACACTCCCTACAGGGCAAGCTT	1	2	4	AB1	1.0	.
chr3	17185285	17185304	chr3:17185285-17185304	0	AGACTAGTTTAAAGAAGCAT	2	2	0	AD1	-	.
chr3	17186076	17186101	chr3:17186076-17186101	0	TAGCATACTCTAAACAAAGCTAGCTA	1	3	6	ACC2	1.0	.
chr3	17187276	17187303	chr3:17187276-17187303	0	AATCAAACTTCTAATTTTGAGCTAGTTT	1	2	8	AD1	-	.
chr3	17187334	17187362	chr3:17187334-17187362	0	AAGCTAGCTACCATGCTGTAAAGAAGTTT	1	2	9	AC2	1.0	.
chr3	17188558	17188584	chr3:17188558-17188584	0	GAGTTTGCTTAATCTTAAAACATTTCT	1	2	7	AA2	-	.
chr3	17188822	17188849	chr3:17188822-17188849	0	AAACTGGTCCTCTGTAATAAAAATGCTT	1	2	8	AB2	-	.
chr3	17189951	17189973	chr3:17189951-17189973	0	GAAATTGTTTTTTGAATTTGCTT	1	2	3	AA2	-	.
chr3	17190227	17190249	chr3:17190227-17190249	0	AAACATGGCCACTGAAAAAGTTT	1	2	3	AD2	-	.
chr3	17191157	17191185	chr3:17191157-17191185	0	GAACAAGCTGGAATATAAATCACAAGCCT	1	3	9	CCD2	2.0	.
chr3	17193914	17193934	chr3:17193914-17193934	0	GGATATATTTGAAGCTTGCTT	2	2	1	AA1	-	.
chr3	17196843	17196871	chr3:17196843-17196871	0	ATGCTTGTTTTGAAAATGTGAACTTGTTT	1	1	9	D1	1.0	.
chr3	17198592	17198615	chr3:17198592-17198615	0	AAAAATGCCCTAGAAGACATGGTC	1	2	4	AD3	-	.
chr3	17200526	17200553	chr3:17200526-17200553	0	GAACCTGTTTGATCCTGAAACCATGCCC	1	2	8	BD2	1.0	.
chr3	17202050	17202070	chr3:17202050-17202070	0	GAACTTCCTGGAAACTTGTTA	1	3	1	ACC2	1.0	.
chr3	17206349	17206371	chr3:17206349-17206371	0	AAGCATCTTCATTAGGATTGCTC	1	2	3	AA2	1.0	.
chr3	17206897	17206920	chr3:17206897-17206920	0	TAACTTATTCACATAGACAAGTCA	1	3	4	ACC2	1.0	.
chr3	17207684	17207709	chr3:17207684-17207709	0	AGGCAATATTAAGAGAAAACAAGTTC	1	2	6	AD1	-	.
chr3	17208032	17208051	chr3:17208032-17208051	0	AAGCTATCTTGAACTTTTTT	1	2	0	AA2	1.0	.
chr3	17209152	17209176	chr3:17209152-17209176	0	TATCTAGTCTATCTAAGACAAGCTC	1	2	5	CD	1.0	.
chr3	17209318	17209346	chr3:17209318-17209346	0	AAACAAATTTTTTTTGTAAAGACAGGTCT	1	2	9	AB2	2.0	.
chr3	17209872	17209897	chr3:17209872-17209897	0	CAACTTGCTCCAATCTGGGCTTGCTA	1	2	6	CC	-	.
chr3	17213413	17213442	chr3:17213413-17213442	0	AACCAAGTTTTTAAAGCAGTGGATATGCCT	1	2	10	AD2	-	.
chr3	17217085	17217109	chr3:17217085-17217109	0	GAATTTGCCTTTTCTAGACATGTCA	1	2	5	AC2	-	.
chr3	17217759	17217784	chr3:17217759-17217784	0	GTGCAAGTTCCTTATCAAACATGACT	1	2	6	DD3	2.0	.
chr3	17218236	17218263	chr3:17218236-17218263	0	TAACAAGTTTTGAAATCAAGACATGTGA	1	3	8	CCD1	-	.
chr3	17222525	17222545	chr3:17222525-17222545	0	ATACTAGTTCAAAACAACTTT	1	2	1	AD3	1.0	.
chr3	17226071	17226098	chr3:17226071-17226098	0	GGAAAAGCCCAGGTACCTGGAGTAGTCT	1	2	8	AA2	-	.
chr3	17226529	17226554	chr3:17226529-17226554	0	GAGCTTCCTTGCCCAAGGTCATGCCC	1	2	6	AD2	-	.
chr3	17226630	17226652	chr3:17226630-17226652	0	GGACAACTCTAGAGGACTACCCC	1	2	3	AA2	-	.
chr3	17229889	17229909	chr3:17229889-17229909	0	GGGCAAATTCTGATCTTGTTT	1	2	1	AD2	-	.
chr3	17230999	17231018	chr3:17230999-17231018	0	AAAAATGTCTGTACATGTTC	3	2	0	AD2	1.0	.
chr3	17232232	17232256	chr3:17232232-17232256	0	AAGCAAGCCAACTCTTAGCTTTTCT	1	3	5	ACC1	1.0	.
chr3	17233913	17233935	chr3:17233913-17233935	0	AAATAATCTTTAAGAGCATGTTT	2	2	3	AA1	-	.
chr3	17233976	17234007	chr3:17233976-17234007	0	AAACAAGTTTCAACTAGAGTATAGGAAACTTC	1	2	12	AA1	1.0	.
chr3	17234381	17234409	chr3:17234381-17234409	0	TGACATGTTCAAATTAAAAAAGCAATTTA	1	3	9	ACC1	2.0	.
chr3	17234721	17234746	chr3:17234721-17234746	0	TGACTTGTTTCCCCTTGAGCTTTTAT	1	3	6	ACD2	-	.
chr3	17240934	17240958	chr3:17240934-17240958	0	GATCAAGTTTATGCAGAGCAATTTT	1	2	5	AD3	-	.
chr3	17241006	17241037	chr3:17241006-17241037	0	GAACATTTTTTTGTGTGTTTTTAACCATGTTC	1	2	12	AD2	-	.
chr3	17241147	17241167	chr3:17241147-17241167	0	CAATCTGTCCAGAGCTTGTCT	1	3	1	ABC1	-	.
chr3	17244213	17244238	chr3:17244213-17244238	1	AGCCTAGTTCTAGTCCTGGCATGCCT	1	2	6	CD	-	.
chr3	17250031	17250055	chr3:17250031-17250055	0	GGACTTGCTCAGTGCAGGGTTGCTA	1	2	5	AC1	-	.
chr3	17250277	17250305	chr3:17250277-17250305	0	AATCTTGCTGCTCATCTCCTAACTAGTCT	1	3	9	CCD1	-	.
chr3	17250450	17250474	chr3:17250450-17250474	0	AGGCAAGCCCTACATGATCTAGCCT	1	1	5	D2	-	.
chr3	17252219	17252238	chr3:17252219-17252238	0	TAACTTGCTTAAGCAATTTT	2	2	0	AC2	-	.
chr3	17253733	17253759	chr3:17253733-17253759	0	CAACATGCTCTCTTCTCTGACTAGCGT	1	3	7	CCD1	1.0	.
chr3	17257493	17257523	chr3:17257493-17257523	0	AGATAAGTCTCATGAGCTACAGAACTGGTCT	1	2	11	AB3	-	.
chr3	17269175	17269198	chr3:17269175-17269198	0	GGGCATATTTAGATGCACAAGTTT	1	2	4	AD2	-	.
chr3	17272345	17272371	chr3:17272345-17272371	0	AGACAAGGTTTAAGAAAGAATTAGCTC	1	2	7	AD2	-	.
chr3	17276221	17276243	chr3:17276221-17276243	0	GAGCTAGCTTTGTGGGGTTTCTT	1	2	3	AA1	-	.
chr3	17280378	17280410	chr3:17280378-17280410	0	AAACATCCCTGTTTTCCCGCTGGAAAGTTGCCT	1	2	13	AA2	1.0	.
chr3	17282472	17282496	chr3:17282472-17282496	0	AAGTTTGCTTAATGAGAACAAGTTA	1	2	5	AC2	-	.
chr3	17282581	17282604	chr3:17282581-17282604	0	AACCTTGTCTTCTAAAACATGCCG	1	2	4	CD	2.0	.
chr3	17282673	17282705	chr3:17282673-17282705	0	AAACTGACTTTAAAGATCTAAATAGACATGCTT	2	2	13	AB1	-	.
chr3	17283656	17283682	chr3:17283656-17283682	0	AAAGTAGTTTATAATAAGAAAATGTCT	1	2	7	AA2	-	.
chr3	17283790	17283810	chr3:17283790-17283810	0	GAACAAACTAATAGCAAGCCC	1	3	1	ACC2	-	.
chr3	17287402	17287433	chr3:17287402-17287433	0	GGACATGTCCTATCTGAACCTGAAAATTGTTT	1	1	12	A2	1.0	dELS,CTCF-bound
chr3	17287506	17287535	chr3:17287506-17287535	0	TAGCTAGCTTGGGAGCTTATAAGCTTTTTG	1	3	10	ACC1	-	dELS,CTCF-bound
chr3	17289728	17289757	chr3:17289728-17289757	0	AGAGAAGCCCAAGGCTCAGCAAGCATGATT	1	2	10	AD3	-	.
chr3	17291483	17291510	chr3:17291483-17291510	0	GAACTGGTCCTTTGTATAAAGCTACTTT	1	2	8	AB2	-	.
chr3	17292678	17292701	chr3:17292678-17292701	0	AGGCAGGTCTATGTAGACTACTTT	1	2	4	AB2	-	.
chr3	17294409	17294441	chr3:17294409-17294441	0	AGACAAGCTCTTGCTATGTTGCCAGGCTGGTCT	1	1	13	B1	1.0	.
chr3	17294962	17294991	chr3:17294962-17294991	0	AAACTTTTTTTGAACATGAAAAACTAATCT	1	2	10	AA2	-	.
chr3	17295822	17295843	chr3:17295822-17295843	0	TAATATGCCTGAAAACTAGTCA	2	3	2	ACC1	-	.
chr3	17296877	17296902	chr3:17296877-17296902	0	GGACAATCTCAAATTCAGAGTAGTTC	1	2	6	AA2	-	.
chr3	17300643	17300675	chr3:17300643-17300675	0	TAACATGCTTACGCTGGCTGAAAAAACAAGGCA	1	3	13	CCD1	1.0	.
chr3	17300871	17300893	chr3:17300871-17300893	0	AGACAAGCCTAGCCAACATGGTG	1	3	3	CCD1	1.0	.
chr3	17300920	17300946	chr3:17300920-17300946	0	AAATTAGCTGGGCGTGGTGGCATGCTC	1	3	7	ACC1	-	.
chr3	17301310	17301337	chr3:17301310-17301337	0	CAGCTAGTTTTAAAAGTAGGCCATGCTT	1	2	8	CD	1.0	.
chr3	17302704	17302731	chr3:17302704-17302731	0	AGACATGCACCCCAAGGAAGGCATGTCA	1	2	8	CD	1.0	.
chr3	17302768	17302800	chr3:17302768-17302800	0	AAACATCCTCTGAGCATCCTACAAAAGTAGCTC	1	2	13	AA2	1.0	.
chr3	17305445	17305464	chr3:17305445-17305464	0	AGACTATCCCAAACAAACTT	1	2	0	AA2	-	.
chr3	17307662	17307684	chr3:17307662-17307684	0	AAACATATCTCAAATACTTGCTT	1	2	3	AD2	1.0	CTCF-only,CTCF-bound
chr3	17311121	17311150	chr3:17311121-17311150	0	AAAGAAGTCACTCCTACAATTAACATGCTT	1	3	10	ACC1	-	.
chr3	17311845	17311872	chr3:17311845-17311872	0	GAGCATGCTTACACAAAAAAGCAATGTT	1	2	8	AD4	-	.
chr3	17312788	17312812	chr3:17312788-17312812	0	TAACATGCCTTTGCAAAAATAGTCT	1	2	5	AC2	-	.
chr3	17312901	17312929	chr3:17312901-17312929	0	TGACATGCTTTTGATGCTTGAACATTTTC	1	2	9	AC2	1.0	.
chr3	17313539	17313567	chr3:17313539-17313567	0	AAACTCATTTAAAAAAATAAAACATGTCT	2	2	9	AB1	-	.
chr3	17318421	17318440	chr3:17318421-17318440	0	AAACAAGCCTGAACTCTTTA	1	3	0	ABC2	1.0	.
chr3	17321725	17321751	chr3:17321725-17321751	0	GTGCTAGTTCTTTCTTGAGGGTTGTTT	1	2	7	AD2	1.0	.
chr3	17327585	17327607	chr3:17327585-17327607	0	TGGCTTGCTCCCATAGCTATTTC	1	3	3	ACC1	-	.
chr3	17327774	17327797	chr3:17327774-17327797	0	CAGCAAGTTCGATAGGGCATGAAT	1	3	4	CDD3	1.0	.
chr3	17328939	17328964	chr3:17328939-17328964	0	GAAATAGTTTTAAAAAGGAAATGTTT	1	2	6	AA2	1.0	.
chr3	17331121	17331152	chr3:17331121-17331152	0	AACCTTGTTTACAACCCTTTAGTGACTTGCTA	1	3	12	CCD1	1.0	.
chr3	17331762	17331784	chr3:17331762-17331784	0	GAACAAGCCATGGGAACATCTTG	1	3	3	ACC1	-	.
chr3	17333302	17333331	chr3:17333302-17333331	0	AAACTTGCTCATTTCTCAAAAGGCCTTTCC	1	2	10	AB1	1.0	.
chr3	17334100	17334124	chr3:17334100-17334124	0	TGACAAGTCAGAGAGTAGCATGCTT	1	3	5	CCC	1.0	.
chr3	17335153	17335172	chr3:17335153-17335172	0	AAACATATCTTAACAAGTTA	3	3	0	ACC2	2.0	.
chr3	17337590	17337610	chr3:17337590-17337610	0	CAGCTAGTTTGAGGCAAGATA	1	3	1	CCD1	1.0	.
chr3	17338686	17338705	chr3:17338686-17338705	0	AGACATGTTCAAAATAATTC	2	2	0	AA1	-	.
chr3	17340544	17340573	chr3:17340544-17340573	0	AGAGTAGCCTTATGAAGGAAGTACATGTCT	1	2	10	AD2	-	.
chr3	17342282	17342303	chr3:17342282-17342303	0	GAACTTTTTCAAAACCTTGCTC	1	2	2	AD2	1.0	.
chr3	17345209	17345241	chr3:17345209-17345241	0	AAACAAATTTACAAGAAAAAAACAAACAACCCC	1	2	13	AA2	1.0	.
chr3	17352819	17352846	chr3:17352819-17352846	0	AAACATGCCTTTTCATCGAAACAATTAC	1	2	8	AD4	2.0	.
chr3	17355986	17356009	chr3:17355986-17356009	0	TAACTTGTTACAATGACCATGCTT	1	3	4	CCD2	1.0	.
chr3	17356337	17356361	chr3:17356337-17356361	0	AGGCTTGCTGCTTCAAAACATGCCC	2	1	5	C2	2.0	.
chr3	17356822	17356853	chr3:17356822-17356853	0	GAGCTAGTCTCCCATTCTCTTGGGACTTTCTT	1	1	12	A1	1.0	.
chr3	17359316	17359340	chr3:17359316-17359340	0	AAGGTTCTCTTCACTAAGCAAGCTC	1	2	5	AA1	-	.
chr3	17359540	17359562	chr3:17359540-17359562	0	ACACTTATCTAGAAAACTTGCTT	1	2	3	AD1	1.0	.
chr3	17360333	17360354	chr3:17360333-17360354	0	AGGCTTTCCTTAGAGAATGTTC	1	2	2	AA2	-	.
chr3	17360504	17360529	chr3:17360504-17360529	0	AGGTATGTTCTATCATGAACTATTTT	1	2	6	AA2	-	.
chr3	17361525	17361557	chr3:17361525-17361557	0	AAACAGGCTTAAAAATCATACAAAATCATGTTT	1	2	13	BD2	-	.
chr3	17362330	17362358	chr3:17362330-17362358	0	TGACAAGTTTCAGATTGGGGGACAATTTG	1	3	9	ACC1	4.0	.
chr3	17362668	17362690	chr3:17362668-17362690	0	CAGCATGTTGGCCAGACTTGTCT	1	2	3	CC	-	.
chr3	17364938	17364960	chr3:17364938-17364960	0	AAACATCTTTTATGAGCATTTTT	1	2	3	AA2	1.0	.
chr3	17370266	17370290	chr3:17370266-17370290	0	AAACATGTTCAACATCAACTTCTTT	1	2	5	AC1	-	.
chr3	17371118	17371148	chr3:17371118-17371148	0	GAGCATCTCCCTGTTCTGCTATGACATGTTA	1	3	11	ACC2	-	DNase-H3K4me3
chr3	17371818	17371846	chr3:17371818-17371846	0	AGGCAAGCTCAGGAATTCAAGGGGAGCCT	1	2	9	AB1	-	.
chr3	17373537	17373561	chr3:17373537-17373561	0	ACACATGTTCATACAAAGCTTGTAT	1	2	5	DD3	-	.
chr3	17374737	17374767	chr3:17374737-17374767	0	GAGTTTGCCTTATTCTATATAAGACAACTTT	1	2	11	AA2	-	.
chr3	17375158	17375188	chr3:17375158-17375188	0	AAGCAGGTCCAACACATTTAAAAGCTATTTT	1	2	11	AB2	-	.
chr3	17376330	17376356	chr3:17376330-17376356	0	AAATTTGCCCCATAGCTAAACTGGCCT	1	2	7	AB3	2.0	.
chr3	17376517	17376545	chr3:17376517-17376545	0	AAACTTGCCTGGGCTGTGCAGACTCACTG	1	3	9	ABC2	-	.
chr3	17377169	17377195	chr3:17377169-17377195	0	TAACATGTTTAATCAGAAAACTACCGT	1	3	7	ACD2	-	.
chr3	17379374	17379393	chr3:17379374-17379393	0	TAACAAGTTATGGCTAGTTT	3	3	0	CCC	-	.
chr3	17379552	17379583	chr3:17379552-17379583	0	GGGCAAGTTCCTAACTTCGATGGAGCTTGTGG	1	2	12	CD	1.0	.
chr3	17381263	17381285	chr3:17381263-17381285	0	TTCCTTGTCCATAGAACTTGTTT	1	3	3	CDD2	-	.
chr3	17384099	17384126	chr3:17384099-17384126	0	GGGCTGCTTCAGGTTTTAGAACAAGCCT	1	2	8	AB1	-	.
chr3	17389060	17389087	chr3:17389060-17389087	0	AAGATTCCTTTAATCTATAGACTTGTCC	1	2	8	AA1	1.0	.
chr3	17391974	17392005	chr3:17391974-17392005	0	GAACTTTCTTGGTTTGAAAATAAAGCTTTTTC	1	2	12	AA2	1.0	.
chr3	17392959	17392991	chr3:17392959-17392991	0	GAACTAATTTACACTCCCACCAAAAGCATTCCC	1	2	13	AA2	-	.
chr3	17393201	17393229	chr3:17393201-17393229	0	GGGGTTGTTTTTTTCTTGTAAATTTGTTT	1	2	9	AA2	1.0	.
chr3	17402797	17402823	chr3:17402797-17402823	0	TAACAAGTTTTAACAAGTAACTTGGTT	1	3	7	CCD1	-	.
chr3	17403036	17403055	chr3:17403036-17403055	0	CAATTTGTCAAAACAAGTTT	3	3	0	ACC1	2.0	.
chr3	17405348	17405369	chr3:17405348-17405369	0	GGTTTTGTTTTAAAACAAGCTG	1	3	2	ACD1	2.0	.
chr3	17409157	17409178	chr3:17409157-17409178	0	GAGCAAGTCTATCAGCATGTGC	2	2	2	CD	-	.
chr3	17410961	17410989	chr3:17410961-17410989	0	AAACAAGTTCTACTCTGGGTAAGATGCTG	1	3	9	ACC2	1.0	.
chr3	17414800	17414826	chr3:17414800-17414826	0	AAACTTACTTTTATTTAAAGCTTTTTT	1	2	7	AA2	-	.
chr3	17415602	17415627	chr3:17415602-17415627	0	AAACTTTTTGATTTTATAACAAGCTT	1	3	6	ACC2	-	.
chr3	17416060	17416087	chr3:17416060-17416087	0	AGTCAATCCTATGACTTAAAGCATGTTT	2	2	8	AD1	-	.
chr3	17419890	17419916	chr3:17419890-17419916	0	GGTCTTGCTTTTTGCCCAGGCTGGTCT	1	2	7	BD3	-	.
chr3	17424296	17424325	chr3:17424296-17424325	0	GGGCTTGCCTCTTTTGGCGAGGAGAAGGTC	1	2	10	AD1	1.0	.
chr3	17424996	17425017	chr3:17424996-17425017	0	AAGCTTGTTCTTAAGCACTCTT	1	2	2	AB4	-	.
chr3	17430970	17431000	chr3:17430970-17431000	0	AAACATATCTGTAACACCAGAAAACAACTTC	1	2	11	AA2	-	.
chr3	17431854	17431879	chr3:17431854-17431879	0	AGTCATGTTTAACAAAGGGCATTTTT	1	2	6	AD3	1.0	dELS,CTCF-bound
chr3	17433758	17433782	chr3:17433758-17433782	0	GGTCTTATCTGAGAAAGGCAAGTCC	1	2	5	AD1	-	.
chr3	17433900	17433920	chr3:17433900-17433920	0	GTACAAGCCCCATGCAAGTCC	1	2	1	DD2	-	.
chr3	17434713	17434735	chr3:17434713-17434735	0	TGACATGCCCTGGAGACATTTTC	1	2	3	AC2	1.0	.
chr3	17438236	17438261	chr3:17438236-17438261	0	GAGCTTGCTAAGAAGTAAATATGTTG	1	3	6	ACC2	-	.
chr3	17439356	17439382	chr3:17439356-17439382	0	GAACAAGTTCATATAACAAACATCTAC	1	2	7	AD4	1.0	.
chr3	17447923	17447945	chr3:17447923-17447945	0	TAAATAGCTGGTTAAACTTGTTT	1	3	3	ACC1	-	.
chr3	17450427	17450455	chr3:17450427-17450455	0	AAACTCCTCCGAGTTAAAGGAGCATGTTC	2	2	9	AB1	-	.
chr3	17452906	17452928	chr3:17452906-17452928	0	ATGTTAGTTTACAAAACAAGTCT	1	2	3	AD4	1.0	.
chr3	17458703	17458723	chr3:17458703-17458723	0	AGGCAAGCTGTGAACTTGATT	1	2	1	CD	1.0	.
chr3	17459971	17459995	chr3:17459971-17459995	0	AAAATAGCCTTCATGGAACATGGTC	1	2	5	AD3	-	.
chr3	17462965	17462995	chr3:17462965-17462995	0	GAAATAGTCCACTATGTCAGAAAGCAACTCC	1	2	11	AA2	1.0	.
chr3	17463292	17463317	chr3:17463292-17463317	0	AAGCCAGCTCACTCTTTAACTTGCTG	1	3	6	BCC1	-	.
chr3	17465902	17465926	chr3:17465902-17465926	0	GGGCAATTCCTGGAGGAACATATTT	1	2	5	AA2	2.0	pELS
chr3	17468249	17468276	chr3:17468249-17468276	0	ATGCCTGCTTGACCTGCAGAACATGTTT	2	2	8	BD4	-	.
chr3	17476542	17476567	chr3:17476542-17476567	0	GTGCATGTTTTTTTTCAGAAATGTCT	1	2	6	AD2	-	.
chr3	17478889	17478921	chr3:17478889-17478921	0	AAGCAAGCTCAGCTCAGAGTAAGAGAATTACTC	1	2	13	AA1	2.0	dELS
chr3	17479510	17479540	chr3:17479510-17479540	0	AAACTATCTGATAAATGGAATAAACATGTTT	1	2	11	AC1	2.0	.
chr3	17481355	17481382	chr3:17481355-17481382	0	TGCCAAGCCAAGTGGATGGAACAAGTCC	1	3	8	CCD1	1.0	dELS,CTCF-bound
chr3	17486183	17486211	chr3:17486183-17486211	0	GGGGTTGTTTTTTTCTTGTAAATTTGTTT	1	2	9	AA2	-	.
chr3	17487702	17487728	chr3:17487702-17487728	0	AAGCATGTGTTTGTATTAAACTAGCAT	1	2	7	DD2	-	.
chr3	17489028	17489053	chr3:17489028-17489053	0	AAAATTGTCTTCCATAAAGCCAGTCC	1	2	6	AB2	-	.
chr3	17493465	17493493	chr3:17493465-17493493	0	TGGCATGTCTTGCTAGGTTGGGGAAGTTC	1	2	9	AC2	1.0	.
chr3	17498146	17498166	chr3:17498146-17498166	0	AAACCAGCTTGAAGCTAGCAT	1	2	1	BD3	-	.
chr3	17500941	17500960	chr3:17500941-17500960	0	GAACTAGGCTTGGCATGTTC	4	2	0	CD	1.0	.
chr3	17503223	17503249	chr3:17503223-17503249	0	GGGCAAGCTCATAGCATAAACTCTTTA	1	3	7	ABC2	1.0	.
chr3	17504551	17504579	chr3:17504551-17504579	0	GAACTGGCTTAGCATATCTGAGCAAGACC	1	2	9	BD2	-	.
chr3	17504938	17504968	chr3:17504938-17504968	0	GGACATACCTTCCTAATTCTAAAACATGTCA	1	2	11	AC2	-	.
chr3	17510124	17510143	chr3:17510124-17510143	0	AAGCAAGTCCAAACAAAATG	2	3	0	ACD2	-	.
chr3	17510182	17510202	chr3:17510182-17510202	0	GGAAAAGCTCCAGAGATGTTC	1	2	1	AA2	-	.
chr3	17511093	17511113	chr3:17511093-17511113	0	CAGCTTTTTCAAGACAAGCTA	1	3	1	ACC2	-	.
chr3	17511491	17511511	chr3:17511491-17511511	0	AGACAAGTAACAAGCAAGTTG	1	3	1	CCD2	-	.
chr3	17512490	17512518	chr3:17512490-17512518	0	AAACATGCCTCTTAGTAGATGACTACTTA	1	3	9	ACC1	1.0	.
chr3	17513601	17513624	chr3:17513601-17513624	0	AGAAAAGCTCATATAAGCATACTT	1	2	4	AA2	1.0	.
chr3	17513860	17513888	chr3:17513860-17513888	0	AAGCAAGCTTCTCTGGTAGAAGCTACGTT	1	2	9	AD4	1.0	.
chr3	17516053	17516078	chr3:17516053-17516078	0	AAAGTAGCTTACATAAAAACATTTCC	1	2	6	AA2	-	.
chr3	17516265	17516292	chr3:17516265-17516292	0	AAACATACTTTTTTATTAGAATAAGTTT	1	2	8	AA2	1.0	.
chr3	17519256	17519288	chr3:17519256-17519288	0	GAGCTTTTTCCTAATGTCAATGGAAACTACTTT	1	2	13	AA2	-	.
chr3	17520471	17520495	chr3:17520471-17520495	0	GGGCAAACTCAGTAGAAGAAAGTTT	1	2	5	AA2	-	.
chr3	17520915	17520945	chr3:17520915-17520945	0	GAACTCATCCAAAGGCAGGAAAGACATGTTT	2	2	11	AB1	1.0	.
chr3	17524322	17524347	chr3:17524322-17524347	0	GAACTTGATTTAAAAAGTGCAAGTTT	1	2	6	DD2	-	.
chr3	17525462	17525484	chr3:17525462-17525484	0	AAAAATGTTAAAATGACTTGCTC	1	3	3	ACC1	-	.
chr3	17527199	17527227	chr3:17527199-17527227	0	AAGCTTATTTGGGAGCTGGGAGCTTATCT	1	2	9	AA2	1.0	.
chr3	17527625	17527646	chr3:17527625-17527646	0	AGGCAAGTCCTCAAAATTGTAT	1	2	2	AD1	2.0	.
chr3	17528431	17528462	chr3:17528431-17528462	0	AGACCAGCCCTCACCAGACACTGAACCTGCTC	1	2	12	BB2	-	.
chr3	17528976	17529000	chr3:17528976-17529000	0	AAGCTAGCATCATCTGGATTAGTCT	1	2	5	AD2	-	.
chr3	17530899	17530923	chr3:17530899-17530923	0	AAGCATTCCCTTTGAAAACTGGCTC	1	2	5	AB2	1.0	.
chr3	17531119	17531138	chr3:17531119-17531138	0	AAGCAACTTCAGGGAAGTCT	1	2	0	AA2	2.0	.
chr3	17532125	17532157	chr3:17532125-17532157	0	AAACAAATTTACAAGAAAAAAACAAACAACCCC	1	2	13	AA2	-	.
chr3	17537851	17537882	chr3:17537851-17537882	0	AGACAAGTCTCGTTCAACTTAGAAGTTTATTT	1	2	12	AA1	-	.
chr3	17547884	17547905	chr3:17547884-17547905	0	TGACAAGTTTACAATCTTGTCT	1	2	2	CD	-	dELS
chr3	17548565	17548587	chr3:17548565-17548587	0	ACACTTGTCTTCAAAAGATGCTT	1	2	3	AD2	-	.
chr3	17551632	17551662	chr3:17551632-17551662	0	GAAGTAGTTCTGTAATGAGGGAAGCAAACTC	1	2	11	AA2	-	.
chr3	17553909	17553938	chr3:17553909-17553938	0	GAACTTGTTGAATTTTCTATGGACAAGTGC	1	2	10	CD	-	.
chr3	17554559	17554580	chr3:17554559-17554580	0	TGTTATGCTCAGGAACATGTTC	1	3	2	ACD1	-	.
chr3	17555217	17555248	chr3:17555217-17555248	0	AGACAAGTCTCAATCAATTTAGAAGTTTATTT	1	2	12	AA1	-	.
chr3	17555666	17555694	chr3:17555666-17555694	0	AAACATGTTAAATATGGGGTAAAATGCTT	1	3	9	ACC2	-	dELS,CTCF-bound
chr3	17555900	17555922	chr3:17555900-17555922	0	GAGCAAGTTTTTCGGGGTTCTTT	1	2	3	AA1	-	.
chr3	17560417	17560449	chr3:17560417-17560449	0	AGACTAGCCTGGGCAACAAAGTGAGACACCCTG	1	3	13	ABC2	2.0	.
chr3	17561154	17561178	chr3:17561154-17561178	0	AGGCATGTTTACCTTAAAATAATTC	2	2	5	AA1	-	.
chr3	17561486	17561514	chr3:17561486-17561514	0	AAGCTAGTTATTTCCTTCTTTGCAAGCTC	1	3	9	CCD2	-	.
chr3	17561714	17561744	chr3:17561714-17561744	0	GGACAAATCTGTTCTAAGAAAGGACAAATTT	1	2	11	AA2	1.0	.
chr3	17571980	17572007	chr3:17571980-17572007	0	AGGCATCTCTAATAAGCAAAATTTGCTC	1	2	8	AA2	1.0	.
chr3	17573740	17573764	chr3:17573740-17573764	0	AGGGAAGTTTCCTTGAAACTATCCT	1	2	5	AA2	-	.
chr3	17575125	17575144	chr3:17575125-17575144	0	AGACTAGCCTAGGCAATATT	3	2	0	AD4	-	.
chr3	17582534	17582563	chr3:17582534-17582563	0	AGACATGCCAGCAAAAGAACAGGGAAGCTC	1	2	10	AC2	-	.
chr3	17585300	17585325	chr3:17585300-17585325	0	AAACATGTTTCAAACCAAGAATGATT	2	2	6	AD1	-	.
chr3	17589530	17589560	chr3:17589530-17589560	0	ACTCTTGTCTGCCGCCCTGTGAGACATGCTT	1	2	11	DD4	1.0	.
chr3	17592655	17592674	chr3:17592655-17592674	0	CAACAAGTCCGAGCTATTGT	2	3	0	ACD2	-	.
chr3	17594573	17594592	chr3:17594573-17594592	0	AAACATGTTTGTGCATGTAT	3	2	0	DD1	-	.
chr3	17599776	17599805	chr3:17599776-17599805	0	GAGCAAGGTGGCGGCCAAGTAAGCAAGCCA	1	3	10	CCD2	1.0	.
chr3	17604159	17604178	chr3:17604159-17604178	0	CATGTTGCCCAGGCTAGTCT	2	3	0	ACD1	-	.
chr3	17605121	17605152	chr3:17605121-17605152	0	CAGCTAGGCTGCATTTCCTAACAGACAAGCCT	1	2	12	CD	1.0	dELS
chr3	17605956	17605984	chr3:17605956-17605984	0	AAGCTTGCTCTCTAGTTCTAGACACATTT	1	2	9	AB4	1.0	DNase-H3K4me3
chr3	17606241	17606260	chr3:17606241-17606260	0	AGGCTAGCCTGGGCAACATA	2	3	0	ACD2	1.0	DNase-H3K4me3
chr3	17610326	17610349	chr3:17610326-17610349	0	AGGCATGCTCCACCATGCATGACT	1	2	4	DD1	1.0	.
chr3	17610383	17610405	chr3:17610383-17610405	0	CACCATGCTGACCAGGCTAGTCT	1	3	3	CCD1	1.0	.
chr3	17611749	17611774	chr3:17611749-17611774	0	AGATAAGTCCTTCAAAAAAGTTGCCT	1	2	6	AA2	1.0	.
chr3	17616545	17616568	chr3:17616545-17616568	0	GGACTTGCTTTTTGAAACTGGGTG	1	3	4	BCD2	1.0	.
chr3	17617839	17617868	chr3:17617839-17617868	0	GAGCATGGCTCCTTTAGCTCAAAGAAGTTT	1	2	10	AD2	-	.
chr3	17619239	17619265	chr3:17619239-17619265	0	AAGCTTTTTACGGAGTTAGACAAGTTG	1	3	7	ACC2	1.0	.
chr3	17619861	17619893	chr3:17619861-17619893	0	GGGAAAGCCCAAATATCCTATGGAAAGTTGCTC	1	2	13	AA2	-	.
chr3	17620959	17620979	chr3:17620959-17620979	0	AAACAAATTTCAAACTTTTTT	1	2	1	AA2	-	.
chr3	17630199	17630225	chr3:17630199-17630225	0	AAGCAAGCTGCAAATACTGACATACCT	1	3	7	ACC1	-	.
chr3	17632347	17632375	chr3:17632347-17632375	0	AAAGTAGTCTCTTGAGATGGAACCTGCTC	1	2	9	AB2	-	.
chr3	17632605	17632625	chr3:17632605-17632625	0	GAAATTGCTACAGACAAGCCA	1	3	1	ACC1	1.0	dELS
chr3	17636372	17636404	chr3:17636372-17636404	0	TAACTTGCCCATGGTCATGCAATGAACTAGTAA	1	3	13	CCD1	1.0	.
chr3	17637623	17637654	chr3:17637623-17637654	0	AAAAAAGTTTTTAAGGGACACATAACAAGTTG	1	3	12	ACC1	1.0	.
chr3	17640287	17640306	chr3:17640287-17640306	0	AAATAAGCCTGAATTAGCTT	1	2	0	AA2	1.0	.
chr3	17641202	17641233	chr3:17641202-17641233	0	GAATTAGTCCATTGCTTACTTAAATCATGCCC	1	2	12	AD2	-	.
chr3	17641850	17641874	chr3:17641850-17641874	0	AAATAATTTTACAGGAAGCTAGTCC	1	2	5	AA1	-	.
chr3	17644966	17644987	chr3:17644966-17644987	0	AAGCATGGCCATGAGCAAGATT	2	2	2	DD2	1.0	.
chr3	17645758	17645783	chr3:17645758-17645783	0	CAGCATGCTTACAATGAAACTTATTT	1	2	6	AC2	-	.
chr3	17647394	17647422	chr3:17647394-17647422	0	AAGCAAGCTACAGGGAATAAGGGAAGTTG	1	3	9	ACC2	-	.
chr3	17647841	17647865	chr3:17647841-17647865	0	AAGCTAGTCCAAAGGGAGATAGCTA	1	2	5	AC1	-	.
chr3	17652621	17652645	chr3:17652621-17652645	0	AATCAAGTCCAGAAAAAAGTAGTTT	1	2	5	AD2	1.0	.
chr3	17653192	17653221	chr3:17653192-17653221	0	AGACTTCCTTTTGAGGTGATGAAAATGTTT	1	2	10	AA2	-	.
chr3	17656074	17656103	chr3:17656074-17656103	0	GAACATCTTTCAGATTAAAGGAGCAATTTT	1	2	10	AA2	1.0	.
chr3	17657034	17657066	chr3:17657034-17657066	0	AAACTTGCCCAAGGACACACAAGTAGCAAGTAA	1	3	13	CCD1	1.0	.
chr3	17658202	17658231	chr3:17658202-17658231	0	AAACCTGTTCCCATCAAGTGGAGCATGATT	2	2	10	BD3	-	.
chr3	17661030	17661049	chr3:17661030-17661049	0	TAACATGTATAAGCTAGTTT	4	2	0	CD	-	.
chr3	17665175	17665196	chr3:17665175-17665196	0	GTGCTAGCCTTTAGGCTTCCTT	1	2	2	AD3	-	.
chr3	17665951	17665975	chr3:17665951-17665975	0	AGAAAAGTTTCCAAAAAGCTTATCC	1	2	5	AA2	-	.
chr3	17667159	17667181	chr3:17667159-17667181	0	TGATGTGTTTTAAAAACAAGCCT	1	3	3	ABC1	1.0	.
chr3	17669762	17669790	chr3:17669762-17669790	0	ATAAATGTTTGATGAGGAGAAGCAAGTCA	1	3	9	ACD1	1.0	.
chr3	17670373	17670393	chr3:17670373-17670393	0	CAACAAGTTTTAGAGTAGTCC	1	2	1	AC2	1.0	.
chr3	17670856	17670880	chr3:17670856-17670880	0	AAATAAACTTTACACAAACTTGCCT	1	2	5	AA1	-	.
chr3	17671769	17671795	chr3:17671769-17671795	0	AATCTATTTTTGATGTTAAGCTAGTCT	1	2	7	AD1	2.0	DNase-H3K4me3
chr3	17677292	17677320	chr3:17677292-17677320	0	AAACAAATTTACAAGAAAAAAACAACCCC	1	2	9	AA2	-	.
chr3	17679848	17679874	chr3:17679848-17679874	0	GGACAATCTGTAGTCTGAGACTAGCTG	1	3	7	ACC2	-	.
chr3	17679976	17680008	chr3:17679976-17680008	0	AAACTTCCTTATGGAGCAGCACCAACCTTGTTT	1	2	13	AD2	2.0	.
chr3	17681228	17681254	chr3:17681228-17681254	0	AGGCATTTCTGAACAAAGAAAAAGTTC	1	2	7	AA2	-	.
chr3	17683898	17683917	chr3:17683898-17683917	0	AAACAAGTCCTAAAAAGTTA	2	3	0	ACC2	-	.
chr3	17687712	17687740	chr3:17687712-17687740	0	GAAGAAGTCTGAAAGGAGAAGAAAAGCCC	1	2	9	AA2	-	dELS
chr3	17694308	17694327	chr3:17694308-17694327	0	GAGCATGTTTGAACACATCG	3	3	0	ABC2	1.0	.
chr3	17695122	17695147	chr3:17695122-17695147	0	GTACAAGCCACTGCAAAAACATGCCA	1	3	6	CCD1	-	.
chr3	17698683	17698715	chr3:17698683-17698715	0	AAACAAATTTACAAGAAAAAAACAAACAACCCC	1	2	13	AA2	-	.
chr3	17700619	17700651	chr3:17700619-17700651	0	AAACAAATTTACAAGAAAAAAACAAACAACCCC	1	2	13	AA2	-	.
chr3	17701822	17701846	chr3:17701822-17701846	0	ACACAATCCCTGACCAGACTAGCTT	1	2	5	AD1	1.0	.
chr3	17702938	17702957	chr3:17702938-17702957	0	AAACTTCTCCAAACTAGACC	2	2	0	AD2	1.0	.
chr3	17703689	17703712	chr3:17703689-17703712	0	AAGCTTTCCCACCTAAACATCCCT	1	2	4	AA2	-	.
chr3	17712504	17712532	chr3:17712504-17712532	0	AGAAAAGCCTTACAGAATCAAACTTGCAT	1	2	9	AD3	-	.
chr3	17713596	17713626	chr3:17713596-17713626	0	AGACAAGCCACAGAATGGGGGAAAAATGTTT	1	2	11	AC2	-	.
chr3	17714518	17714549	chr3:17714518-17714549	0	AGACATTCTTCTTCTGTTTGCTGGGTTTGTTT	1	2	12	AA2	-	.
chr3	17714682	17714708	chr3:17714682-17714708	0	AAACAAGTCAGGCATGGTGGCATGTGC	1	3	7	CCD1	1.0	.
chr3	17716988	17717020	chr3:17716988-17717020	0	GGACTTGCTGAGCATAAAATTCTAGGCATTTTA	1	3	13	ACC1	1.0	.
chr3	17718092	17718119	chr3:17718092-17718119	0	GAGCTAGCCCCAAAGGTCTGACTACTCC	1	2	8	AC1	-	.
chr3	17722936	17722967	chr3:17722936-17722967	0	GGACTAATTTTTGCAAATAGCAGGACATGGTT	1	2	12	AD2	-	.
chr3	17727743	17727765	chr3:17727743-17727765	0	TGACATGCTCTTTAAACTGTTCC	1	3	3	ABC2	1.0	.
chr3	17730370	17730395	chr3:17730370-17730395	0	AGCCTAGCCTTTAAGGGGACTAGGTT	1	2	6	DD3	1.0	dELS,CTCF-bound
chr3	17734885	17734917	chr3:17734885-17734917	0	AGACCAGCCTGGGCAACATAGAGAGACATGGTC	2	2	13	BD3	3.0	.
chr3	17739194	17739224	chr3:17739194-17739224	1	AGAAATGTCTCAGGATCAGGTGGACTAGCAC	1	2	11	AD3	-	pELS
chr3	17749508	17749532	chr3:17749508-17749532	0	GGGCATCTTTCTTCAGGACATGACT	1	2	5	AD2	-	dELS
chr3	17753017	17753038	chr3:17753017-17753038	0	GAGAATGCTCAAATGCTTGCTC	1	2	2	AD2	-	.
chr3	17753269	17753299	chr3:17753269-17753299	0	AAAAATGTCTCAATTGGTCCTTGGCATGTTC	1	2	11	AC2	-	.
chr3	17753922	17753944	chr3:17753922-17753944	0	GTGCTAGTTGATCAAGCTTGTCA	1	3	3	CCD1	-	.
chr3	17755599	17755620	chr3:17755599-17755620	0	AAACATATCCCTAAACTACCTT	1	2	2	AA2	-	.
chr3	17757771	17757792	chr3:17757771-17757792	0	AAATATGCCCAAGGACATGGCT	1	2	2	AD3	-	.
chr3	17757978	17757997	chr3:17757978-17757997	0	GGGCAAACTTGAGAAAGTCT	1	2	0	AA2	-	.
chr3	17758156	17758178	chr3:17758156-17758178	0	TAGCTAGGCCAACAGGCATGCCA	1	3	3	CCD2	-	.
chr3	17758880	17758910	chr3:17758880-17758910	0	GGAAATGTTTTATATATCTGGAAACTTATCC	1	2	11	AA2	-	.
chr3	17760202	17760222	chr3:17760202-17760222	0	AAACATGTGTTGGACAAGCAC	2	2	1	DD2	-	.
chr3	17763777	17763809	chr3:17763777-17763809	0	GAGCATGTGTCTCATCCACTAGCAGGCTAGCCC	1	1	13	D2	1.0	.
chr3	17765208	17765235	chr3:17765208-17765235	0	TAACAAGTCTCCAAAGAGAAAAAAGTTT	1	2	8	AC2	-	.
chr3	17766078	17766110	chr3:17766078-17766110	0	GGACATGTCCACAAAGTCTGGGTAAGCAATCAT	1	2	13	AD4	-	.
chr3	17768049	17768077	chr3:17768049-17768077	0	AGGCATGCGCCACCACGCCAGGCTAATTT	1	2	9	AD2	1.0	.
chr3	17771883	17771907	chr3:17771883-17771907	0	AAGCATTCTTTGTGGGTGCTAGTCT	1	2	5	AD2	1.0	dELS,CTCF-bound
chr3	17773699	17773723	chr3:17773699-17773723	0	AAACTTTCTTTGTATAAAATTGTTT	1	2	5	AA2	-	.
chr3	17775411	17775439	chr3:17775411-17775439	0	AGGCTAGTCCTGCTTCTAAAAACCACTCC	1	2	9	AB1	-	dELS
chr3	17776942	17776970	chr3:17776942-17776970	0	GGACAAATTCTTTACCTGTCAGCAAGCCA	1	3	9	ACC2	1.0	.
chr3	17777429	17777455	chr3:17777429-17777455	0	AGGCTAATCACCCAGTAGGGCTTGTTA	1	3	7	ACC2	3.0	.
chr3	17777485	17777510	chr3:17777485-17777510	0	AAGATTGCCCAATGAGAAACAAGCTG	1	2	6	AC2	-	.
chr3	17778675	17778695	chr3:17778675-17778695	0	AGGTTTGCCTACAGCAAGTCA	1	3	1	ACC1	-	.
chr3	17778953	17778974	chr3:17778953-17778974	0	AAGCAGGCCCTAGTACAAGCTC	1	2	2	BD2	-	.
chr3	17779551	17779580	chr3:17779551-17779580	0	AAGTAAGCCTCTTCCCCCAGGGACTAGTGC	1	2	10	AD3	1.0	dELS,CTCF-bound
chr3	17782442	17782466	chr3:17782442-17782466	0	GGATTTGTCTGATTAAAAAAAGTTT	1	2	5	AA2	1.0	.
chr3	17785585	17785605	chr3:17785585-17785605	0	GGGCATGCTCATGGCTCGCTG	2	3	1	BCC1	1.0	.
chr3	17788114	17788143	chr3:17788114-17788143	0	AAACATTTTCTCCCATTCTGAAGGTTGTCT	1	2	10	AA2	2.0	.
chr3	17790755	17790783	chr3:17790755-17790783	0	AGGCATGTGCCACCACACCCAGCTAGTTT	1	2	9	CD	-	.
chr3	17793354	17793386	chr3:17793354-17793386	0	GAACTTGCTGCTGTTTTTTTCAGTGGCATGGCC	1	3	13	CCD1	-	.
chr3	17794131	17794160	chr3:17794131-17794160	0	TAGCATGTTTGCTCAATGTAAAACTGTCCT	1	3	10	ABC2	-	.
chr3	17796701	17796720	chr3:17796701-17796720	0	GAACCTGCCTGGACTATTTC	3	2	0	AB3	-	.
chr3	17799293	17799314	chr3:17799293-17799314	0	GGGGTAGCTCTTGAATTTGCTC	1	2	2	AA2	-	.
chr3	17800774	17800799	chr3:17800774-17800799	0	AGACAATCTCCCAACCTGGCTTGTTA	1	3	6	ACC2	1.0	.
chr3	17802734	17802755	chr3:17802734-17802755	0	GAACAAGCTCACTAGCATGATA	2	3	2	CCD1	-	.
chr3	17804511	17804540	chr3:17804511-17804540	0	AAACTATTTTTTGTATTTATGGAATTGCCT	1	2	10	AA2	-	.
chr3	17804593	17804619	chr3:17804593-17804619	0	AGGCATCTTTCACTTAGGAAAATGTTT	1	2	7	AA2	-	.
chr3	17806757	17806787	chr3:17806757-17806787	0	AAACTTGCCATTTTCAGAGAGGAGCTTATTT	1	2	11	AC2	-	.
chr3	17809356	17809377	chr3:17809356-17809377	0	AGGCTATTTTTAGAATAAGTCT	1	2	2	AA2	-	.
chr3	17810814	17810833	chr3:17810814-17810833	0	AGAAATGTTTAGAGTTGTCT	1	2	0	AA2	-	dELS,CTCF-bound
chr3	17813859	17813882	chr3:17813859-17813882	0	GAGCTAACTCATGCCAGCTTGCCA	1	3	4	ACC2	-	.
chr3	17819168	17819196	chr3:17819168-17819196	0	AGACATTTCTACAAAAATCAAGTAAGCTT	1	2	9	AA2	-	.
chr3	17823186	17823212	chr3:17823186-17823212	0	AACGTTGCTTTGTTGTAAAACTTGTTT	1	2	7	AD4	3.0	.
chr3	17823459	17823480	chr3:17823459-17823480	0	GAGCAATTTGAATGGCTTGTTT	1	3	2	ACC2	-	.
chr3	17827224	17827247	chr3:17827224-17827247	0	AAGCAACCCCATTTAGACATTTTC	1	2	4	AA2	-	.
chr3	17828675	17828700	chr3:17828675-17828700	0	AGACAGGCTCATATTCAGGTAAGTTT	1	2	6	AB2	-	.
chr3	17836798	17836825	chr3:17836798-17836825	0	GAAATAGTCCAAATTTCAAAACAGGTTT	1	2	8	AB3	-	.
chr3	17837779	17837811	chr3:17837779-17837811	0	AGACTTGTCGTGAGCATTAACCAAGATAAGCTA	1	3	13	ACC2	1.0	.
chr3	17841634	17841655	chr3:17841634-17841655	0	GAGATGGCTTTGAGGCAAGCTT	1	2	2	AB1	-	.
chr3	17847006	17847034	chr3:17847006-17847034	0	AGTAAAGTTCTGGTTTAAAGAACAAGCTA	1	3	9	ACD1	-	.
chr3	17849187	17849214	chr3:17849187-17849214	0	GGACATGGTTTCAAAAACAGACATGATT	1	2	8	DD2	-	.
chr3	17849995	17850025	chr3:17849995-17850025	0	AGGCATGTCTTACCTCGCAGCAGGCAAGAGA	1	3	11	CDD3	-	.
chr3	17855579	17855611	chr3:17855579-17855611	0	CAGATTGTTTCCCATTGGCATATAGACATGCTA	1	3	13	ACC1	-	.
chr3	17861975	17862005	chr3:17861975-17862005	0	AGGCTCTTTTCTAGAGTTTGTGGGCATGCTT	2	2	11	AB1	-	.
chr3	17862250	17862274	chr3:17862250-17862274	0	GAATTTGTTTCCTCAAAACATCTTT	1	2	5	AA2	-	.
chr3	17862425	17862453	chr3:17862425-17862453	0	ATGGTAGTCTTCACAGTCTGGGCTTGTTT	1	2	9	AD4	1.0	.
chr3	17864008	17864037	chr3:17864008-17864037	0	GGACGATTCTCTTCTGGCTAGGGCTAGCCT	1	2	10	AB1	2.0	.
chr3	17866661	17866693	chr3:17866661-17866693	0	GAGCTAGGTTACACTGCAGTAACAAACAATCTT	1	2	13	AD2	1.0	.
chr3	17867195	17867224	chr3:17867195-17867224	0	CAGCTTCCTTTGAAGCACATGAACATGTTA	1	3	10	ACC2	-	.
chr3	17870764	17870796	chr3:17870764-17870796	0	GGACTTTTTAATTGTATGACATTCAACAAGTTT	1	3	13	ACC2	-	.
chr3	17873191	17873210	chr3:17873191-17873210	0	TGACTAGCTAGGTCTTGTTT	2	3	0	CCD2	-	.
chr3	17873741	17873773	chr3:17873741-17873773	0	AAACAAATTTGGAAAGGAGCCTCAAGCTGGCCT	1	2	13	AB2	-	.
chr3	17875016	17875035	chr3:17875016-17875035	0	AAGAAAGATTAAGCAAGTCT	2	2	0	AD1	-	.
chr3	17875385	17875414	chr3:17875385-17875414	0	AGGCTTGGCTGTATTAAGGGAGGCTTGGCT	1	2	10	DD2	-	.
chr3	17876591	17876613	chr3:17876591-17876613	0	AAACTGGTTTAAAAATCTTGCTT	1	2	3	BD2	-	.
chr3	17877756	17877781	chr3:17877756-17877781	0	TGGCAAGTCTGCTGAGGTGCTAGTTT	1	2	6	CD	1.0	.
chr3	17878273	17878304	chr3:17878273-17878304	0	AGACAAGGTTAGCATATTTGGAACACTTGTCT	1	2	12	DD2	-	.
chr3	17879474	17879505	chr3:17879474-17879505	0	AAACATCTTTGAAAAATTGCACAGGCTTGTGT	1	2	12	AD2	1.0	.
chr3	17880006	17880036	chr3:17880006-17880036	0	AGGCTTGCTTTTCCCATGGAATCACTTGCTC	1	2	11	CD	1.0	.
chr3	17883411	17883431	chr3:17883411-17883431	0	TAACAAGTTGTGAAAAAGTCT	1	3	1	ACC2	-	.
chr3	17888443	17888472	chr3:17888443-17888472	0	GAGCTATCCTGTTCATCAAATAACTTGTCC	1	2	10	AC2	-	.
chr3	17890711	17890735	chr3:17890711-17890735	0	GGACAAGTTCTGTGAAGACAATTTT	1	1	5	A1	-	.
chr3	17891040	17891060	chr3:17891040-17891060	0	TGACATGCTAGAGACATGTTC	3	2	1	CC	1.0	.
chr3	17891630	17891650	chr3:17891630-17891650	0	GAACATGCCTGAAGCATGGCT	2	1	1	D1	-	.
chr3	17893884	17893913	chr3:17893884-17893913	0	GAAGTAGTCTCCTTTGCATTAAATTTGCTT	1	2	10	AA2	-	.
chr3	17894064	17894094	chr3:17894064-17894094	0	AGTCTATTTTCTAGATCCTGTAGGCATGCTT	2	2	11	AD1	-	.
chr3	17895520	17895542	chr3:17895520-17895542	0	CAGCAAGTCTCAGAGGCTCACCC	1	3	3	ABC2	-	.
chr3	17895950	17895976	chr3:17895950-17895976	0	GGCCTAGTTCAGCACTAGGACTAACCC	1	2	7	AD3	1.0	.
chr3	17898353	17898379	chr3:17898353-17898379	0	ATAAATGTCTTCTTTTGAGACATGTCT	1	2	7	AD4	-	.
chr3	17898407	17898439	chr3:17898407-17898439	0	GGGGTTGTTTGTTTTCTTCTTGTAAATTTGTTT	1	2	13	AA2	2.0	.
chr3	17899321	17899353	chr3:17899321-17899353	0	GAGCATATTTTTGTTTGTTTTTAAAAAATGTCT	1	2	13	AA2	-	.
chr3	17900083	17900114	chr3:17900083-17900114	0	GGACTAACTCCAACATAGTTAGAAAGTTGCTT	1	2	12	AA2	-	.
chr3	17900286	17900314	chr3:17900286-17900314	0	TGGCTAGCTTTGAGCTTTTGGTCAAGTTC	1	2	9	CD	1.0	.
chr3	17904988	17905009	chr3:17904988-17905009	0	AGGAAAGTTTAGAAGCTTCCTC	1	2	2	AA2	1.0	.
chr3	17906592	17906611	chr3:17906592-17906611	0	CAACATGCCTGAGATAGCCT	3	2	0	AC2	-	dELS
chr3	17913781	17913805	chr3:17913781-17913805	0	AGACAACCTCCCAGGGAACTTTTTT	1	2	5	AA2	-	.
chr3	17914505	17914535	chr3:17914505-17914535	0	AAACTAGCCCAGGACAATGAGAAAACAGCTT	1	2	11	AB1	-	.
chr3	17917099	17917129	chr3:17917099-17917129	0	TAACTTGTCTGCAGAATCTCTAAGCTATCCC	1	2	11	AC2	1.0	.
chr3	17918392	17918414	chr3:17918392-17918414	0	AAGCTTGTAAATAAGGCATGTCC	1	2	3	CD	2.0	.
chr3	17919100	17919125	chr3:17919100-17919125	0	AAAGATGCCTGATGAGGGGAAAGCTT	1	2	6	AA2	2.0	.
chr3	17922778	17922802	chr3:17922778-17922802	0	AGAGAAATTCAGCTCAGACTAGTTT	1	2	5	AA1	-	.
chr3	17922894	17922921	chr3:17922894-17922921	0	GGGCAACTTTGGAGCCTGGGACTTGCCC	1	1	8	A2	-	.
chr3	17925576	17925606	chr3:17925576-17925606	0	GGCCATTTCTATTATATTATCGAACATGCTT	2	2	11	AD1	-	.
chr3	17925798	17925827	chr3:17925798-17925827	0	AGGCAAGACTAGGCACATGGAGGCTAGGCT	1	2	10	DD2	2.0	.
chr3	17926698	17926718	chr3:17926698-17926718	0	AAGTTAGTTTTGGGCATGTGC	1	2	1	AD3	-	.
chr3	17928456	17928486	chr3:17928456-17928486	0	ACACAAGTTCTTAAGTAGTACAGACTATCTC	1	2	11	AD3	-	.
chr3	17929085	17929107	chr3:17929085-17929107	0	CAAAAAGCTCAGGGAACTAGTTG	1	3	3	ACC1	-	.
chr3	17929931	17929961	chr3:17929931-17929961	0	GAGCTAGTTTATAAGCCACATAAGATAATCT	1	2	11	AA1	-	.
chr3	17930926	17930949	chr3:17930926-17930949	0	ATACATGTCTGAAAGGAAATGTTC	1	2	4	AD2	-	.
chr3	17933664	17933695	chr3:17933664-17933695	0	GAAAAAGTTCATGTGGCACAGGGAGGATGCCC	1	2	12	AA2	-	.
chr3	17933763	17933787	chr3:17933763-17933787	0	TAACTTGTCACTAGGGGAGATGCCC	1	3	5	ACC2	-	.
chr3	17934673	17934692	chr3:17934673-17934692	0	AAAAAAGCCTTAGCTTGTCT	2	2	0	AC2	-	.
chr3	17936950	17936979	chr3:17936950-17936979	0	TAACAAGCTGAGCGACTTTTAGGCTAGTTG	1	3	10	CCC	-	.
chr3	17939746	17939765	chr3:17939746-17939765	0	TGACATTTTTAAACATGTTT	3	2	0	AC1	1.0	dELS
chr3	17939899	17939918	chr3:17939899-17939918	0	AGAAAAGCTTTGACATGCTC	3	2	0	AC2	1.0	dELS
chr3	17940129	17940152	chr3:17940129-17940152	0	CAACAAGCTTTTATGGACACTCCT	1	3	4	ABC2	-	.
chr3	17941769	17941795	chr3:17941769-17941795	0	ACACAAACCTTCCAAAAGAACATGTTT	2	2	7	AD1	2.0	.
chr3	17945249	17945277	chr3:17945249-17945277	0	TGAGTTGCTCAAAGTCACACAGCTAGTTC	1	3	9	ACC1	-	.
chr3	17945536	17945558	chr3:17945536-17945558	0	TAACTTGTCATAAAGGGTTGCTT	1	3	3	ACC2	1.0	dELS
chr3	17948204	17948227	chr3:17948204-17948227	0	AATCAAGTTTTCCTGAGTTAGTTT	1	2	4	AD2	-	.
chr3	17949024	17949056	chr3:17949024-17949056	0	AAACGAGCTTAAAAAAGCTGTTGAATCAAGTTT	1	2	13	BD2	2.0	.
chr3	17951297	17951319	chr3:17951297-17951319	0	GGAAATGTCACCAGGGCATGTCA	1	3	3	ACC1	1.0	dELS,CTCF-bound
chr3	17952148	17952173	chr3:17952148-17952173	0	GGACTTGCCTTGTCTCAGATAAGACT	1	2	6	AD1	-	.
chr3	17955665	17955685	chr3:17955665-17955685	0	AAAGATGTCCCAAGCTAATCT	1	2	1	AA2	1.0	.
chr3	17957153	17957172	chr3:17957153-17957172	0	AAGCAAGGTTGAACATCTTT	3	2	0	AD2	-	.
chr3	17965280	17965304	chr3:17965280-17965304	0	AAGCTTGTCTTGTCAAAACTTTATT	1	2	5	AD4	-	.
chr3	17967638	17967662	chr3:17967638-17967662	0	AAGCTTGTGCAATGGGAACATTTTT	1	2	5	AD2	-	.
chr3	17969440	17969470	chr3:17969440-17969470	0	AAACATGCTTGTGTTCCAATAAAACTTTATT	1	2	11	AD4	1.0	dELS
chr3	17970183	17970212	chr3:17970183-17970212	0	CAGTATGTTCAAGGTATGCCAAGCATGCCC	1	2	10	AC3	-	dELS
chr3	17970616	17970643	chr3:17970616-17970643	0	AAACTTGTCTTATTTATCTGACAATTTC	1	2	8	AC1	-	.
chr3	17972416	17972437	chr3:17972416-17972437	0	GAACATGCTTGCTAACCTGTCA	1	3	2	BCC2	1.0	.
chr3	17976349	17976373	chr3:17976349-17976373	0	AAAATTGTTCAACAAAAGCCAGCCC	1	2	5	AB2	1.0	.
chr3	17977794	17977816	chr3:17977794-17977816	0	GTGCTAACTTTTCGGACATGTTT	2	2	3	AD1	-	.
chr3	17979055	17979075	chr3:17979055-17979075	0	AAGAATGTCAGAAGCATGTTG	2	3	1	ACC1	-	dELS
chr3	17980001	17980030	chr3:17980001-17980030	0	GAGCTAGTTTTATCTTTCCAAATCTGGCTT	1	2	10	BD1	-	.
chr3	17983726	17983745	chr3:17983726-17983745	0	GGACATGTTTAACCTATTTC	3	2	0	AD1	1.0	dELS
chr3	17985284	17985316	chr3:17985284-17985316	0	AAGATTGCCCTCTGCGTCTCATTAGGATTGCCC	1	2	13	AA2	-	.
chr3	17987923	17987954	chr3:17987923-17987954	0	TAGCATGCATCAGAATTCAGCAAGACTTGTTA	1	3	12	CCD2	1.0	.
chr3	17989526	17989551	chr3:17989526-17989551	0	AAGCCTGTCTTCGAAATAACATGCTG	1	3	6	BCC1	-	.
chr3	17989724	17989746	chr3:17989724-17989746	0	AAGCTTGTCCAGAAGAAATGTTT	1	1	3	A2	-	.
chr3	17991957	17991987	chr3:17991957-17991987	0	TGGCTTGTTTTTTAAGCTCATCAGCTAGTGT	1	3	11	CCD1	1.0	.
chr3	17997351	17997370	chr3:17997351-17997370	0	CAACTTGTCTAAGCATCCAT	3	3	0	ACD2	1.0	.
chr3	17997569	17997596	chr3:17997569-17997596	0	AGGTTTGTGTGTTCCTCCAGACTTGTTC	1	2	8	AD1	-	.
chr3	17998137	17998162	chr3:17998137-17998162	0	GAAGATGCTTATTTGTGAAGAAGCTT	1	2	6	AA2	1.0	.
chr3	17998686	17998709	chr3:17998686-17998709	0	ACACAAGCTTTTGGAAATTTGTCT	1	2	4	AD2	-	.
chr3	17998832	17998852	chr3:17998832-17998852	0	GTACAAGTTCCAGGCTTGCAC	1	2	1	DD3	1.0	dELS,CTCF-bound
chr3	17999100	17999129	chr3:17999100-17999129	0	AAACTTCTTTAATATTATTTCAACATGCTT	1	2	10	AC2	1.0	.
chr3	18000481	18000507	chr3:18000481-18000507	0	ATAAATGTCTTCTTTTGAGACATGTCT	1	2	7	AD4	1.0	.
chr3	18004651	18004679	chr3:18004651-18004679	0	AGAGTAGTTTGATGGTCTGAAGCTTTCTT	1	2	9	AA2	-	.
chr3	18005921	18005948	chr3:18005921-18005948	0	TGGCATGTTCTTTTTACTTGGCTTTCCC	1	3	8	ACC1	-	.
chr3	18006082	18006103	chr3:18006082-18006103	0	AGATAAGTTAAATAACTTGTCC	1	3	2	ACC1	-	.
chr3	18006156	18006176	chr3:18006156-18006176	0	AAACTTGTTTTTGACAAATCT	1	2	1	AC1	-	.
chr3	18014338	18014362	chr3:18014338-18014362	0	CATCTAGTTGCAGGAAAACAAGCTC	1	3	5	CCD1	-	.
chr3	18014508	18014533	chr3:18014508-18014533	0	AAAATTGTCTTCCACAAAACTGGTCC	1	2	6	AB3	-	.
chr3	18017108	18017133	chr3:18017108-18017133	0	AGACATGTCTAAACACACACAACTTC	2	2	6	AD1	1.0	.
chr3	18020368	18020394	chr3:18020368-18020394	0	ATGCTTGTCCTCTGGACAGGCTGGCTC	1	2	7	BD3	2.0	.
chr3	18022395	18022415	chr3:18022395-18022415	0	GAGCATGCCCTGGACTCCCCG	2	3	1	ABC2	1.0	.
chr3	18026960	18026982	chr3:18026960-18026982	0	GAGCTTGCCTGTTGAGGTTGCTT	1	1	3	A2	1.0	dELS
chr3	18027277	18027305	chr3:18027277-18027305	1	GACCAATCTCAATCTCAATGAGCTTGTTC	1	2	9	AD1	-	.
chr3	18028014	18028042	chr3:18028014-18028042	0	GAACTTGTTTTGTGTAAAAAAGTATGATT	2	2	9	AD1	-	.
chr3	18028998	18029022	chr3:18028998-18029022	0	GGGCAAGCATCAGAAAGACATGACC	1	2	5	DD2	1.0	.
chr3	18031582	18031603	chr3:18031582-18031603	0	AAACATGTTTTAGAATATGTTA	1	2	2	AC1	-	.
chr3	18031801	18031828	chr3:18031801-18031828	0	ATGCTTGCTCTCCTAGATGAACATCCTT	1	2	8	AD3	-	.
chr3	18033351	18033370	chr3:18033351-18033370	0	GGGCATGCTTTGGCTAGTGT	4	2	0	CD	1.0	.
chr3	18036127	18036153	chr3:18036127-18036153	0	AAGCATGTCATTCATGGAAGCTTGATA	1	3	7	CCD1	-	.
chr3	18036180	18036207	chr3:18036180-18036207	0	GGTTTTGTCTCCTTGGCAAGGCATGCTA	1	3	8	ACD1	-	.
chr3	18037332	18037351	chr3:18037332-18037351	0	AGACAAACCTGAAAATGCCC	1	2	0	AA2	-	.
chr3	18039784	18039810	chr3:18039784-18039810	0	ATACAAGTCTGGTGTTCAAATATGCTT	1	2	7	AD2	-	.
chr3	18043371	18043392	chr3:18043371-18043392	0	AGACATTTTTTATAACTTGCTC	1	2	2	AC2	-	.
chr3	18044240	18044267	chr3:18044240-18044267	0	GCACATGCTTCCATGGTTAGGTTTGCCT	1	2	8	AD2	1.0	.
chr3	18047254	18047273	chr3:18047254-18047273	0	AGGCTATCCCAGGTTTGCCT	1	2	0	AA2	-	dELS,CTCF-bound
chr3	18047378	18047399	chr3:18047378-18047399	0	TAGCAAGTCATGAGGCCAGCCC	1	3	2	BCC2	2.0	dELS,CTCF-bound
chr3	18049766	18049786	chr3:18049766-18049786	0	AGGCATTTTTTGGGCAAGTAT	1	2	1	AD2	1.0	.
chr3	18050039	18050063	chr3:18050039-18050063	0	AAGCTTTTTTATGTTGAACATCCTT	1	2	5	AA2	-	.
chr3	18052607	18052629	chr3:18052607-18052629	0	CAACATGTTGCCCAGGCTGGTCT	1	3	3	BCC1	-	.
chr3	18053160	18053180	chr3:18053160-18053180	0	AGGCTAGTCTCGAACTTCTGA	1	3	1	ACD2	-	.
chr3	18058523	18058544	chr3:18058523-18058544	0	AAGCATGTTTAAAAAATAATTT	2	2	2	AA1	1.0	.
chr3	18059719	18059744	chr3:18059719-18059744	0	GAGCTAGCTTCCCCATAGAAAAGATT	1	2	6	AD1	1.0	.
chr3	18059838	18059864	chr3:18059838-18059864	0	GGACCTGCCTCATGGAGATACATGTTT	1	2	7	BD2	-	.
chr3	18064601	18064631	chr3:18064601-18064631	0	AGATATTTCCTGAAGGGAAGGAAGCTAGTTT	2	2	11	AA1	2.0	.
chr3	18064725	18064753	chr3:18064725-18064753	0	GAACATGCTCCTGTTGTTGGAGAAAACTC	2	2	9	AA1	1.0	.
chr3	18065389	18065417	chr3:18065389-18065417	0	GCACTAGCTGTGGGACTTTGGGCAAGTCA	1	3	9	CCD1	3.0	.
chr3	18065493	18065521	chr3:18065493-18065521	0	AGGCATGTCCCACACTTAGCATCATGCCT	1	2	9	CD	-	.
chr3	18068055	18068082	chr3:18068055-18068082	0	GAACCAGTCACATGGCCAGAACTAGTTA	1	3	8	BCC1	-	.
chr3	18069856	18069886	chr3:18069856-18069886	0	AGACATGGTTGTCTACCAGAAAGACTATTTT	1	2	11	AD2	1.0	.
chr3	18070421	18070446	chr3:18070421-18070446	0	GGACAAGTATTCTAGGAAACATATTT	1	2	6	AD2	1.0	.
chr3	18073016	18073046	chr3:18073016-18073046	0	AAGCATGCTTCAATGGAATTTAAGCATGACA	1	2	11	CD	-	.
chr3	18074766	18074796	chr3:18074766-18074796	0	AAACAAGGTCCAAAGGAAGGCAGACAATTTC	1	2	11	AD2	1.0	.
chr3	18077507	18077526	chr3:18077507-18077526	0	AAGCCTGTCTGGATATGTCC	2	2	0	AB2	-	.
chr3	18078747	18078776	chr3:18078747-18078776	0	CAGCATGCCCACTGGAAAGAAGGCTATTTC	1	2	10	AC2	-	.
chr3	18080920	18080942	chr3:18080920-18080942	0	AAACATTTTGCCACAACATGTTC	1	3	3	ACC2	-	.
chr3	18083343	18083373	chr3:18083343-18083373	0	AGGCATGTCTTACTTGGTGACAGGCAAGAGA	1	3	11	CDD3	-	dELS
chr3	18083981	18084007	chr3:18083981-18084007	0	AAGCTAGCTTGGCTGAGGAACATACTG	1	2	7	AC3	1.0	.
chr3	18084051	18084073	chr3:18084051-18084073	0	GGACATATCTGTAGAGCTAGCCC	1	1	3	A2	1.0	.
chr3	18084783	18084812	chr3:18084783-18084812	0	GGAGATACTCAGAAACGTAAAGACATGCCC	2	2	10	AA1	2.0	.
chr3	18085278	18085299	chr3:18085278-18085299	0	AAGGTAGTTTCAAGATAAGCCC	1	2	2	AA2	1.0	.
chr3	18086146	18086168	chr3:18086146-18086168	0	AGACAAGTTGCAAGAGAATGCTC	1	2	3	AC2	1.0	dELS,CTCF-bound
chr3	18088921	18088941	chr3:18088921-18088941	0	GGACATGTTTTGGAATTGTGT	2	2	1	AD1	-	.
chr3	18089664	18089689	chr3:18089664-18089689	0	AAAATTGTCTTCCATGAAGCCTGTCC	1	2	6	AB2	-	.
chr3	18092426	18092455	chr3:18092426-18092455	0	ATACAAGTTCCAACAGACATGAGCATTTCC	1	2	10	AD3	-	.
chr3	18093181	18093201	chr3:18093181-18093201	0	AAACTTTTTTTGTGCTTGTCT	1	2	1	AD2	1.0	.
chr3	18095384	18095407	chr3:18095384-18095407	0	TGGCTTGCTATTCTGAAAATGTTC	1	3	4	ACC2	-	.
chr3	18099065	18099095	chr3:18099065-18099095	2	GGGCAAGTCCTCTGGCCCTAAAAGCTGGCAG	1	3	11	BCD2	-	dELS
chr3	18104472	18104495	chr3:18104472-18104495	0	GGACTTGCCTGTTCGAAGTAATCT	1	2	4	AA1	1.0	.
chr3	18105641	18105666	chr3:18105641-18105666	0	TGACATGCTAGTCAAAGGAAATGTTC	1	3	6	ACC2	1.0	.
chr3	18106921	18106952	chr3:18106921-18106952	0	TGGCTTGCTTTAGTCATTTATTTAACCTGCCT	1	3	12	BCC2	1.0	.
chr3	18108317	18108341	chr3:18108317-18108341	0	GGACTTCTCTGATGGAGACTAGATT	1	2	5	AD2	1.0	.
chr3	18108975	18108999	chr3:18108975-18108999	0	AAACTGGCACAAGACAGGCATGCCC	2	2	5	BD1	1.0	.
chr3	18110188	18110220	chr3:18110188-18110220	0	AAACAAATTTACAAGAAAAAAACAAACAACCCC	1	2	13	AA2	-	.
chr3	18110458	18110487	chr3:18110458-18110487	0	AAACTAGTTCAACCATTGTGGAAGAAGTGT	1	2	10	AD1	-	.
chr3	18114700	18114720	chr3:18114700-18114720	0	TGGCTTCTCTATGACTTGTTT	1	3	1	ACC2	-	.
chr3	18115490	18115513	chr3:18115490-18115513	0	AAAATTGCCCTGTGAAACCTGTTT	1	2	4	AB2	2.0	.
chr3	18116608	18116638	chr3:18116608-18116638	0	CAACTATTTTCCCCAAGTCTGTGGCTTGTCT	1	3	11	ACC2	-	.
chr3	18117787	18117818	chr3:18117787-18117818	0	AATCCTGTCTTTATATTTTTATGGACATGTCT	2	2	12	BD4	1.0	.
chr3	18117932	18117957	chr3:18117932-18117957	0	AAACTTGCTTGATGCAGCGCTTGACT	1	2	6	DD1	-	CTCF-only,CTCF-bound
chr3	18119013	18119043	chr3:18119013-18119043	0	AAATATGTGCTGTTACCCCTAAAACTTGCTT	2	2	11	AD1	-	.
chr3	18120971	18120996	chr3:18120971-18120996	0	GCAATAGTTTTACACAGAGCTAGCTA	1	3	6	ACD1	-	.
chr3	18121013	18121034	chr3:18121013-18121034	0	AAAAGTGTTTTGGAACATGTTG	2	3	2	ABC1	1.0	.
chr3	18123551	18123580	chr3:18123551-18123580	0	AGACTAGCTTGCAGGATTATTGTCTTGCCA	1	3	10	CCD2	-	.
chr3	18124367	18124394	chr3:18124367-18124394	0	TGGCTTGCTCAACATGGGAAACAAGTTT	1	1	8	C1	1.0	.
chr3	18125001	18125021	chr3:18125001-18125021	0	TGACAAGTTCAAGAGATGTTA	1	3	1	ACC2	-	.
chr3	18132269	18132288	chr3:18132269-18132288	0	GAGTGTGTCTGGACTTGCTT	3	2	0	AB4	-	.
chr3	18136968	18136993	chr3:18136968-18136993	0	AAACAAGCCAAAGCCTTGGCTAATTT	1	3	6	ACC1	-	.
chr3	18138190	18138216	chr3:18138190-18138216	0	TAGCTAGTTATGGCACTAGAGATGTTT	1	3	7	ACC2	1.0	.
chr3	18141024	18141051	chr3:18141024-18141051	0	AAGGAAGCCTTTCCCTGAGAGAAAGCTT	1	2	8	AA2	-	.
chr3	18142176	18142197	chr3:18142176-18142197	0	TGGCATGCCCTGAGGCTTGTGT	2	2	2	CD	-	.
chr3	18142908	18142938	chr3:18142908-18142938	0	AGGCATGCCTTCCAAATCCTGGGACATTTTG	1	2	11	AC3	1.0	.
chr3	18143225	18143249	chr3:18143225-18143249	0	GGACTTTTTCCCAAGCGACATGTCA	1	3	5	ACC2	2.0	.
chr3	18143736	18143766	chr3:18143736-18143766	0	AAGCATGTGAAATGTGGCCGAAGACATGCTG	1	3	11	CCD2	-	.
chr3	18145366	18145393	chr3:18145366-18145393	0	GGGCTTGCTTACTTCTCCCACCATGCTG	1	3	8	CCD2	1.0	.
chr3	18145988	18146017	chr3:18145988-18146017	0	AGACTTGCTTCCAGTTCTTTGAGTATATTT	2	2	10	AA1	-	.
chr3	18149309	18149339	chr3:18149309-18149339	0	AAGCAAGCTGCTTCTCACTCAGGACTTTTCA	1	3	11	ACC1	1.0	.
chr3	18151115	18151137	chr3:18151115-18151137	0	AGGCATATTCCTTGAGCATTTTC	1	2	3	AA2	-	.
chr3	18152342	18152363	chr3:18152342-18152363	0	AGAGTTGTTTCTGAAGTTGTCT	1	2	2	AA2	-	.
chr3	18154231	18154256	chr3:18154231-18154256	0	AAGCTTACTTATAGGGGGACATATTT	1	2	6	AA2	-	.
chr3	18155384	18155414	chr3:18155384-18155414	0	AAGCTTGTTCTAAAATTTGTGAGAAAAGATT	1	2	11	AD1	2.0	.
chr3	18157638	18157669	chr3:18157638-18157669	0	AAACATGTTATCTATATTTCCTCAACTAATCT	1	3	12	ACC1	2.0	.
chr3	18158035	18158055	chr3:18158035-18158055	0	GAACATGCTTTAGAGTTATCT	2	2	1	AA1	2.0	.
chr3	18159534	18159555	chr3:18159534-18159555	0	AGGAAAGTTCCTAGACAAGGTC	1	2	2	AD3	1.0	.
chr3	18160008	18160027	chr3:18160008-18160027	0	AGGCTTGTTTAAAATAACTT	1	2	0	AA1	-	.
chr3	18161827	18161853	chr3:18161827-18161853	0	AAACATCTTTGATACCAAAACTTGTAT	1	2	7	AD2	-	.
chr3	18165350	18165379	chr3:18165350-18165379	0	CAGCAAGTCTGTCAAATAATAGGCTTTATT	1	3	10	ACD2	2.0	.
chr3	18165676	18165697	chr3:18165676-18165697	1	GAAAATGTTATGAGACTAGCCA	2	3	2	ACC1	1.0	.
chr3	18166123	18166155	chr3:18166123-18166155	0	AGACTAGCCACAATTTAAGTGCGCAGCAAACTC	1	3	13	ACC1	1.0	.
chr3	18167036	18167063	chr3:18167036-18167063	0	GGACTTGCTCATTTTCTGGTACAACTCT	1	2	8	AD1	1.0	.
chr3	18167959	18167985	chr3:18167959-18167985	0	ACACTTGTATAAAATAAAGGCATGTTT	1	2	7	DD1	-	.
chr3	18168708	18168733	chr3:18168708-18168733	0	AAACATGTTTTTCAGGGAACATGTTT	2	0	6	0	1.0	.
chr3	18170448	18170479	chr3:18170448-18170479	0	AGGTATGCTTTTTCTTCTGTAAAAGCAAATTT	1	2	12	AA2	-	.
chr3	18171018	18171048	chr3:18171018-18171048	0	AAAAATTCTTGATATATTTTAGGACTAGTTT	2	2	11	AA1	-	.
chr3	18173317	18173339	chr3:18173317-18173339	0	TAACATGCCCTGGTGACATTTTC	1	3	3	ACC1	-	.
chr3	18173760	18173780	chr3:18173760-18173780	0	GAACAAGTCTCTAGGAAGTTC	1	2	1	AC1	2.0	.
chr3	18176051	18176075	chr3:18176051-18176075	0	AAGCATGTCTCTAGAAAGAAAATTT	2	2	5	AA1	-	.
chr3	18176446	18176468	chr3:18176446-18176468	0	TGCCTTGTCCGTTCAGCTTGTTT	1	3	3	CCD1	-	.
chr3	18177193	18177212	chr3:18177193-18177212	0	AGACTTGTATAAAAATGTTT	3	2	0	AD2	1.0	.
chr3	18177448	18177473	chr3:18177448-18177473	0	AAACTAGTCTATCGTGGAAAATGTAT	2	2	6	AD1	2.0	.
chr3	18181274	18181294	chr3:18181274-18181294	0	GAACATTCTTTAAACTTTTTT	1	2	1	AA2	1.0	.
chr3	18182183	18182205	chr3:18182183-18182205	0	GGACTTTTCTACAAAACAATCTT	1	2	3	AA2	-	.
chr3	18183541	18183561	chr3:18183541-18183561	0	GAACTTCCTAGAGACTTGTTG	1	3	1	ACC2	-	.
chr3	18184109	18184128	chr3:18184109-18184128	0	AGGCATGCGACAACAAGCCC	3	3	0	CCD2	1.0	.
chr3	18184434	18184462	chr3:18184434-18184462	0	TAACATGTTTCATGCATGGAGGCTGCCCT	1	3	9	ABC2	1.0	.
chr3	18187815	18187845	chr3:18187815-18187845	0	AGACATGTTGTACCTGGTTCTGAGCAACCTC	1	2	11	AC2	1.0	.
chr3	18188327	18188357	chr3:18188327-18188357	0	GAACTAGCATTGTGGACAATAGAACAATTTT	1	2	11	AD2	-	.
chr3	18189298	18189322	chr3:18189298-18189322	0	AGATAAGTGCCAGTAAAACAAGTTT	1	2	5	AD1	1.0	.
chr3	18190698	18190724	chr3:18190698-18190724	0	GAGGTTGCTTCCATAATGAGCTTGACT	1	2	7	AD3	-	.
chr3	18193138	18193159	chr3:18193138-18193159	0	AGAAAAGCCTATAAACTTACTT	1	2	2	AA2	-	.
chr3	18200878	18200907	chr3:18200878-18200907	0	GGGCTTGTTTGGAGGTGAGGGGACACTCCA	1	3	10	ABC2	-	.
chr3	18201705	18201732	chr3:18201705-18201732	0	AAGTAAGTTTACCTCTCAACACATGTCT	1	2	8	AD2	-	.
chr3	18206647	18206678	chr3:18206647-18206678	0	AGACATGTTAGGCTAATGGCAAAGAATTGTCT	1	2	12	AC2	-	.
chr3	18212530	18212559	chr3:18212530-18212559	0	AATCAAGTTCTGTTCATGAAAAAAAAGTTT	1	2	10	AD2	-	.
chr3	18215134	18215162	chr3:18215134-18215162	0	TAATCAGCCTCAGAGCAGAGAACTTGTTC	1	3	9	ABC1	1.0	.
chr3	18217881	18217908	chr3:18217881-18217908	0	CAACAAGCTCCCCCTTGCAAACAAGACA	1	3	8	CCD1	-	dELS,CTCF-bound
chr3	18220475	18220506	chr3:18220475-18220506	0	GAGCTTGTTTTACTTCATACAAAGGAATGACC	2	2	12	AD1	1.0	dELS
chr3	18226544	18226569	chr3:18226544-18226569	0	AAACTAGCCCCACTCATGGTTTGTTT	1	2	6	AC1	-	.
chr3	18229534	18229565	chr3:18229534-18229565	0	GGACTAATTTTATAGTTTTGATAGAGTAGTTT	1	2	12	AA2	-	.
chr3	18229845	18229867	chr3:18229845-18229867	0	AAAATAGTTTGCAAAACTAGACC	1	2	3	AD3	-	.
chr3	18233508	18233528	chr3:18233508-18233528	0	AGAGAAGATCTGAGCATGTTT	2	2	1	AD1	-	.
chr3	18236434	18236454	chr3:18236434-18236454	0	AGAGAAGATTAAAACTTGCCC	1	2	1	AD1	2.0	.
chr3	18236711	18236739	chr3:18236711-18236739	0	ATGCATGCTCAAGTTTGAGAACCATGCCC	1	2	9	DD2	1.0	.
chr3	18237386	18237415	chr3:18237386-18237415	0	AGAAAAGCCCAAGTAGGAGGAAACTAACCT	1	2	10	AA2	-	dELS
chr3	18238477	18238504	chr3:18238477-18238504	0	AAGCTAGTTCTGTTGTTTAAACAGGCCT	1	1	8	B1	3.0	.
chr3	18240876	18240907	chr3:18240876-18240907	0	GGACATGCTTGCAGCATATCCCAGCCCTGTCC	2	2	12	BD1	1.0	.
chr3	18240943	18240970	chr3:18240943-18240970	0	AAACATTTTCCCCACCAAAAGCATCTTT	1	2	8	AA2	1.0	.
chr3	18243982	18244005	chr3:18243982-18244005	0	GAACTTGACTTGATAAACTAATTC	1	2	4	AD2	-	.
chr3	18249571	18249592	chr3:18249571-18249592	0	AGAGAAGCTAAACAACTTGCTC	1	3	2	ACC1	-	.
chr3	18251968	18251995	chr3:18251968-18251995	0	GGACAAGACTTTGGAATCCAACAAGCTT	1	2	8	CD	1.0	.
chr3	18252823	18252847	chr3:18252823-18252847	0	AGATATGCTTTAAGTAGACTTCCTT	1	2	5	AA2	2.0	.
chr3	18256149	18256174	chr3:18256149-18256174	0	AAGCAAGGCTGGAAATGAAGATGTCC	1	2	6	AD2	-	.
chr3	18256310	18256339	chr3:18256310-18256339	0	AAACTTTCTCAAGAATTGCAAAGCTTGCAT	1	2	10	AD2	-	.
chr3	18262419	18262451	chr3:18262419-18262451	0	AAATATACCTACTTATATTTAAGAAACAAGCTC	2	2	13	AA1	1.0	.
chr3	18264504	18264526	chr3:18264504-18264526	0	GGACATGCTAAGGAAGCTTCCCT	1	2	3	AC2	1.0	.
chr3	18266131	18266157	chr3:18266131-18266157	0	CACATTGTTCATTTTATGAACAAGCTC	1	3	7	ACD1	2.0	.
chr3	18270359	18270381	chr3:18270359-18270381	0	GGAATTGCTTATTAAATTAGTCT	1	2	3	AA2	1.0	.
chr3	18270521	18270543	chr3:18270521-18270543	0	GAACTTGTCTTACGATCATTTCC	2	2	3	AD1	-	.
chr3	18272601	18272625	chr3:18272601-18272625	0	AAATGTGTTCTCATTAGACATGTCT	1	2	5	AB4	-	.
chr3	18273794	18273814	chr3:18273794-18273814	0	GACCATGTTGAAAACATGCTT	2	2	1	CD	1.0	.
chr3	18274223	18274245	chr3:18274223-18274245	0	GGATAAGTATTAAGGACTTGCTT	1	2	3	AD1	1.0	.
chr3	18274557	18274581	chr3:18274557-18274581	0	AAACAAGCTCAGTTTAGACTCATTG	1	3	5	ABC2	-	.
chr3	18274813	18274844	chr3:18274813-18274844	0	AAGCAAGTCATATGAATAAATAAAGCAAGTTA	1	2	12	CC	-	.
chr3	18276960	18276988	chr3:18276960-18276988	0	GATCATGCCCACTAGAGTCAGGGAAGTTT	1	2	9	AD2	1.0	.
chr3	18280010	18280033	chr3:18280010-18280033	0	GAGCTAGTTTTTTCTGACAAACTT	1	2	4	AC1	-	.
chr3	18280137	18280169	chr3:18280137-18280169	0	AAACATTTTATGTGGATTATCACAAGCATGCCT	1	2	13	AC1	1.0	.
chr3	18282811	18282841	chr3:18282811-18282841	0	GGGAAAGTTTGCAACTGCAGCAGGATTGTCT	1	2	11	AA2	-	.
chr3	18283102	18283134	chr3:18283102-18283134	0	TAGCATGCTCTTATTCCATAAACTGGTAAGTTT	1	3	13	ACC2	-	.
chr3	18284341	18284362	chr3:18284341-18284362	0	AAAGAAGTTACATGACTAGTTC	1	3	2	ACC1	-	.
chr3	18285951	18285971	chr3:18285951-18285971	0	GGGCATGTTTGGAACTAGAAA	2	3	1	CDD3	1.0	.
chr3	18286516	18286542	chr3:18286516-18286542	0	TGACAAGTTTTTAAGTCAGAATAGTTA	1	3	7	ACC2	1.0	.
chr3	18289836	18289867	chr3:18289836-18289867	0	AAAGATGCCTCTTCCCAAATGCGAGGTAGCCC	1	2	12	AA2	-	.
chr3	18290432	18290463	chr3:18290432-18290463	0	ACACATGTTAGAATCATCTGGGGGGCTTGTTA	1	3	12	CCD1	-	.
chr3	18292911	18292931	chr3:18292911-18292931	0	TGACTTGCTTCTAACTTGCTT	2	2	1	CC	-	.
chr3	18295632	18295651	chr3:18295632-18295651	0	GGGATTGCCCAGCCTAGTCC	2	2	0	AD2	-	.
chr3	18296113	18296142	chr3:18296113-18296142	0	GAAAAAGTCCTTCCCTACAAAAGCAAATTC	1	2	10	AA2	-	.
chr3	18297403	18297426	chr3:18297403-18297426	0	AAACCAGCCCTACAAAAAATGTTC	1	2	4	AB2	1.0	.
chr3	18300253	18300281	chr3:18300253-18300281	0	AAGCAATCCTGAGCAAAAAGAACAAACCT	1	2	9	AA2	1.0	.
chr3	18301131	18301159	chr3:18301131-18301159	0	AAACTAGTTCAGCCAGTAAGGAGATTTCT	2	2	9	AA1	-	.
chr3	18303293	18303317	chr3:18303293-18303317	0	AATAATGTCTCTCTGAGGCAAGTTG	1	3	5	ACD1	1.0	.
chr3	18304212	18304231	chr3:18304212-18304231	0	GAAGAAGCATGAACTTGCTC	2	2	0	AD1	-	.
chr3	18306902	18306924	chr3:18306902-18306924	0	TAGGGTGTTCTTCAAACTTGTTC	1	3	3	ABC1	-	.
chr3	18310143	18310169	chr3:18310143-18310169	0	CGTGAAGCTCTGGGCAGAAGCAAGTTT	1	3	7	ACD1	1.0	.
chr3	18312370	18312389	chr3:18312370-18312389	0	CGCTAAGCTTGAACTTGTTT	2	3	0	ACD1	1.0	.
chr3	18318591	18318613	chr3:18318591-18318613	0	AAGCTTATCTAACACACATGTTT	1	2	3	AD2	-	.
chr3	18318825	18318856	chr3:18318825-18318856	0	GCACATGTCTTCAAATGACCATGAAAATGTCC	1	2	12	AD2	-	.
chr3	18320330	18320357	chr3:18320330-18320357	0	GGTCTTGCTATGTTGACCAGGCTAGTTT	1	2	8	CD	2.0	.
chr3	18324988	18325017	chr3:18324988-18325017	0	GAACAAGTGTTGCATTCTCTGAACAAATCC	1	2	10	AD2	1.0	.
chr3	18326583	18326615	chr3:18326583-18326615	0	GGGGTTGTTTGTTTTTTTCTTGTAAATTTGTTT	1	2	13	AA2	-	.
chr3	18330828	18330851	chr3:18330828-18330851	0	TGCTTTGTTTACCTAAGCAAGCCT	1	3	4	ACD1	1.0	.
chr3	18337833	18337856	chr3:18337833-18337856	0	GAACAGGCTTTGGGAGACTTCCTT	1	2	4	AB2	-	.
chr3	18338489	18338509	chr3:18338489-18338509	0	AGACATGTATGAGGCAAGTAT	2	2	1	DD2	-	.
chr3	18343807	18343839	chr3:18343807-18343839	0	AAGCATGTATTGTTTATAAATAGAGACTGGTTT	1	2	13	BD2	-	.
chr3	18343894	18343917	chr3:18343894-18343917	0	AAACTTGGCTTTTTGAAAATGCTC	1	2	4	AD2	-	.
chr3	18350742	18350766	chr3:18350742-18350766	0	AGGGAAGCTCTTTGTCAACTTGTTT	1	2	5	AC2	-	.
chr3	18351512	18351537	chr3:18351512-18351537	0	AGGCAAGATTCCAATTAAGCTTCCCT	1	2	6	AD2	-	.
chr3	18352325	18352345	chr3:18352325-18352345	0	AAAATTGTTTTTAACTTGTTA	1	3	1	ACC1	3.0	.
chr3	18353468	18353495	chr3:18353468-18353495	0	GAACTTGATCTAAGACAAAGACATTTCT	1	2	8	AD2	1.0	.
chr3	18353846	18353872	chr3:18353846-18353872	0	CAACATGTCTTTTAATTAAGCAAATAT	1	3	7	ACD2	-	.
chr3	18355033	18355052	chr3:18355033-18355052	0	AAGCATGTCTCCGCTAGCCT	4	2	0	CD	1.0	.
chr3	18357521	18357545	chr3:18357521-18357545	0	AAACATGCTAATAGAGGGCAATTTT	1	2	5	AC2	-	DNase-H3K4me3
chr3	18359561	18359582	chr3:18359561-18359582	0	AAACCTGCTTTTAGGGTAGTTT	1	2	2	AB2	2.0	.
chr3	18360220	18360249	chr3:18360220-18360249	0	AAGCTTTCTTGAATCCTCTTAACCATGTTT	1	2	10	AD2	-	.
chr3	18362117	18362137	chr3:18362117-18362137	0	AAACATCTCTTGAATTTGTTC	1	2	1	AA2	-	.
chr3	18363529	18363548	chr3:18363529-18363548	0	AAGCAAGCTCAGAGAAGGCT	2	2	0	AD1	-	.
chr3	18364029	18364051	chr3:18364029-18364051	0	AAGGATGCTTGAAGAGCAAGCAT	1	2	3	AD3	-	.
chr3	18366529	18366552	chr3:18366529-18366552	0	AGACATATTTAAAGAGGAAAGTCT	1	2	4	AA2	-	.
chr3	18367525	18367555	chr3:18367525-18367555	0	TGACTTGTTAACAGACAAATGGAAAATGTCT	1	3	11	ACC2	-	.
chr3	18370141	18370164	chr3:18370141-18370164	0	GAAAATGTTCTTCAGAACAAGCCC	2	1	4	A1	-	dELS
chr3	18370800	18370819	chr3:18370800-18370819	0	GAGCATGCTCTACCTTGCCA	3	3	0	CCD2	-	dELS
chr3	18371964	18371987	chr3:18371964-18371987	0	GAACCTGTCCTGAAGAACTAACTC	1	2	4	AB3	2.0	.
chr3	18373419	18373442	chr3:18373419-18373442	0	AAAGATGCCTTCACTAGCATGCTA	1	3	4	ACC1	1.0	.
chr3	18376005	18376025	chr3:18376005-18376025	0	GAAGATGCTTGGAATTTGCTT	1	2	1	AA2	-	.
chr3	18376360	18376387	chr3:18376360-18376387	0	AAGCTAACCTTTACTATAATACATGTCC	1	2	8	AD2	-	.
chr3	18378576	18378605	chr3:18378576-18378605	0	AAGTAAGTTTTCTGGAAAACGAAATAGTTT	1	2	10	AA2	1.0	.
chr3	18383525	18383546	chr3:18383525-18383546	0	AGATTTGTCTCAAAATATGTTT	1	2	2	AA2	-	.
chr3	18386591	18386612	chr3:18386591-18386612	0	GAGGATTTCTGAAAGCAAGCCC	2	2	2	AA1	1.0	.
chr3	18396249	18396275	chr3:18396249-18396275	0	AAACTTGCTCAAAATTTGGATTAATTT	1	2	7	AA1	-	.
chr3	18399492	18399511	chr3:18399492-18399511	0	AAAAATGTCTGAAATAGTTT	1	2	0	AA2	-	.
chr3	18399709	18399737	chr3:18399709-18399737	0	AAGCAAGACTTAAATCAAAAGGCTAATCC	1	2	9	AD2	1.0	.
chr3	18401532	18401560	chr3:18401532-18401560	0	TGGCAAGTTTCCTATTCAGTGGCTGGTCT	1	3	9	BCC1	-	dELS,CTCF-bound
chr3	18401773	18401804	chr3:18401773-18401804	0	AAGCTTTTCTAAGATCCATAAAGCACATGTCT	1	2	12	AD2	-	dELS
chr3	18402738	18402758	chr3:18402738-18402758	0	AAACTTATCAAGGACTTGCCG	1	3	1	ACC2	1.0	dELS
chr3	18404079	18404102	chr3:18404079-18404102	0	AAACAAGCTCTAAGAGGCATCGTA	1	3	4	ACD2	1.0	.
chr3	18406555	18406577	chr3:18406555-18406577	0	GCATATGTTTTTAAAGCTTGCCC	1	2	3	AD4	-	.
chr3	18406890	18406918	chr3:18406890-18406918	0	AAACATGTGCAAATCCTACAAGATTGTTT	1	2	9	AD2	1.0	.
chr3	18408817	18408838	chr3:18408817-18408838	0	AAATATACTCTAAAACTAGTTC	2	2	2	AA1	-	.
chr3	18408918	18408940	chr3:18408918-18408940	0	AGGCTTTCTCTCAGGCCATGTCT	1	2	3	AD2	-	.
chr3	18412148	18412167	chr3:18412148-18412167	0	TAGCAAGTCAGGACTTTCTT	3	3	0	ACC1	2.0	.
chr3	18413535	18413557	chr3:18413535-18413557	0	TAACATGTTATCTGGAGTTGTCT	1	3	3	ACC2	-	.
chr3	18415210	18415238	chr3:18415210-18415238	0	AGGCAAGTCTTCTAGTTTGGGGCAACTAT	1	2	9	AD4	-	dELS
chr3	18418498	18418519	chr3:18418498-18418519	0	AAACAAGCCGCAGAGCTTGCCA	2	2	2	CC	-	pELS
chr3	18420184	18420203	chr3:18420184-18420203	0	AAACTTGCCTAAATCTGTTC	3	2	0	AB1	-	.
chr3	18423106	18423129	chr3:18423106-18423129	0	GAGCAACCTCCAACAGGCCTGCTT	1	2	4	AB2	-	pELS,CTCF-bound
chr3	18427261	18427284	chr3:18427261-18427284	0	AAACTAGTAATGCCTGACATGTTT	1	3	4	CCD2	1.0	pELS
chr3	18430374	18430404	chr3:18430374-18430404	2	ATACAAATTTAAGAACTTTCTAGACATGTCT	2	2	11	AD1	-	.
chr3	18431169	18431198	chr3:18431169-18431198	0	GAAATTGCCCTAGAGTCCACAAAGATGCCT	1	2	10	AA2	-	.
chr3	18431877	18431900	chr3:18431877-18431900	0	AAACTAGCATTTGGGCACTTGTTT	1	2	4	DD2	-	.
chr3	18434045	18434073	chr3:18434045-18434073	0	AAACCAGCTTTCTGTTTTAAGGCTAGACT	1	2	9	BD3	-	.
chr3	18434461	18434488	chr3:18434461-18434488	0	AGAGTATTCCACAATTTAAAACTAGTCT	1	2	8	AA1	-	.
chr3	18434612	18434633	chr3:18434612-18434633	0	AAACTAGATTTGGGTCTTGCTT	1	2	2	DD2	-	.
chr3	18436921	18436940	chr3:18436921-18436940	0	AGAATTGTCTAAGTAAGCCT	1	2	0	AA2	-	.
chr3	18437488	18437520	chr3:18437488-18437520	0	TAACATGGTTGTTAATATATAGTTAACATGTCT	1	3	13	CCD2	1.0	.
chr3	18438606	18438628	chr3:18438606-18438628	0	GGAGATGTCTGAAAAAGTAGTCT	1	2	3	AA2	1.0	PLS
chr3	18440178	18440202	chr3:18440178-18440202	0	GAACATATTTATCCTGAGGTTGCTT	1	2	5	AA2	1.0	pELS
chr3	18441458	18441478	chr3:18441458-18441478	0	GAAATAGTCTGAAGATTGCTT	1	2	1	AA2	-	.
chr3	18450960	18450988	chr3:18450960-18450988	0	TAGCTAGCTGGCAGGATTTAGAAAAGTTC	1	3	9	ACC2	-	.
chr3	18451489	18451516	chr3:18451489-18451516	0	AAGCTAATTTTGACCTACAGACAAATTT	1	2	8	AA2	-	.
chr3	18460132	18460157	chr3:18460132-18460157	0	AAGAAAGTTTAAGTCCAATCAAGCTT	1	2	6	AD2	-	.
chr3	18461092	18461113	chr3:18461092-18461113	0	AAACAAATTCACAGACTGGTTT	1	2	2	AB2	-	.
chr3	18462845	18462873	chr3:18462845-18462873	0	TAACTTGCTCAAGATTATATAGCTAGTGC	1	3	9	CCD1	-	.
chr3	18464521	18464544	chr3:18464521-18464544	0	AGGCTTATTCATGAAGGCATTTCT	1	2	4	AA2	-	.
chr3	18465003	18465024	chr3:18465003-18465024	0	GGGCAAATTTCTAAACAATTCT	1	2	2	AA2	1.0	.
chr3	18468515	18468546	chr3:18468515-18468546	0	AAACATGCATCAGTCACCTGGAGGGCTTGTTA	1	2	12	CD	1.0	.
chr3	18471966	18471996	chr3:18471966-18471996	0	AGGCATTTTTCGAGAAGCATGAGTCTTGCTC	1	2	11	AD2	2.0	.
chr3	18472404	18472429	chr3:18472404-18472429	0	AAGATTGTTCAACTTAAAGCAATCTT	1	2	6	AA2	1.0	.
chr3	18474722	18474741	chr3:18474722-18474741	0	AGAAAAGTTGTGACTTGCCT	3	3	0	ACC1	-	.
chr3	18481250	18481281	chr3:18481250-18481281	0	AAAAATGCTTATCTTCAAGATAAATCTAGTTT	1	2	12	AD2	-	.
chr3	18487493	18487520	chr3:18487493-18487520	0	GAACATCCCTTTCTTGAGGAACTTATTT	1	2	8	AA2	-	.
chr3	18491591	18491617	chr3:18491591-18491617	0	AAGCATGTCCAGATGCTGAAGTTGTAC	2	2	7	AD1	1.0	.
chr3	18491750	18491777	chr3:18491750-18491777	0	GGACAAGCTGGAATCTATAGGCATCTCT	1	2	8	AC2	-	.
chr3	18496094	18496115	chr3:18496094-18496115	0	AAACATGGCTAAAAACATCTTC	1	2	2	AD2	-	.
chr3	18497319	18497349	chr3:18497319-18497349	0	GGGTATGTTTTGCTTAGAGATAAATATGTTT	1	2	11	AA2	-	.
chr3	18497569	18497588	chr3:18497569-18497588	0	AAACATTCCCAGACATGTTA	3	2	0	AC2	-	.
chr3	18497831	18497861	chr3:18497831-18497861	0	AGACATTTTCTAGAAAAAGAAGAGAATGCTT	1	2	11	AA2	-	.
chr3	18499238	18499268	chr3:18499238-18499268	2	GGACAAATTTTATCTCAGAAAGAGAATGCCC	1	2	11	AA2	-	.
chr3	18499434	18499453	chr3:18499434-18499453	6	GGGCATGTCTTGGCAACTTC	3	2	0	AC1	-	dELS,CTCF-bound
chr3	18500656	18500676	chr3:18500656-18500676	0	AAGAATGTTTAAAGCATCCTT	1	2	1	AA2	1.0	.
chr3	18503328	18503357	chr3:18503328-18503357	0	AAAAAAGTTTTATTCTCATGAAACATGTTT	2	1	10	A1	-	.
chr3	18504985	18505009	chr3:18504985-18505009	0	AGACAAGTTTTGCTCTAACAAACCT	1	2	5	AC1	-	.
chr3	18507591	18507610	chr3:18507591-18507610	0	AAAGTTGTCTAAACTGGTCT	3	2	0	AB3	-	.
chr3	18508065	18508093	chr3:18508065-18508093	0	AAATAAGTTCTTAGGAGCCTAACATGCCT	1	2	9	AC2	-	.
chr3	18508992	18509023	chr3:18508992-18509023	0	GGACATGCCCGACATTTTTGTGGGGAAAGCTA	1	2	12	AC1	1.0	dELS
chr3	18509530	18509553	chr3:18509530-18509553	0	GGACATGCTAAGAGTAAGATGTCT	1	3	4	ACC2	-	.
chr3	18510366	18510387	chr3:18510366-18510387	0	TAACTTGTTTGAAAGCAAGCTG	2	2	2	CC	1.0	.
chr3	18516537	18516560	chr3:18516537-18516560	0	AGGCTTGCTTAGGTAAACAAAGCA	1	3	4	ACD2	-	.
chr3	18523034	18523066	chr3:18523034-18523066	0	AAATTTGTTCATCTTTTTTTTTCAGAGTTGTTT	1	2	13	AA2	-	.
chr3	18527177	18527196	chr3:18527177-18527196	0	AGGAAAGCCTGAACTTTCTC	1	2	0	AA2	-	.
chr3	18529431	18529461	chr3:18529431-18529461	0	AGACAAGCTTTTAAGGTTGAGTAATTTGTTA	1	3	11	ACC2	1.0	.
chr3	18529500	18529528	chr3:18529500-18529528	0	AAGAAAGTTTATTTTGGAAGAGCATGTTA	1	2	9	AC2	-	.
chr3	18529576	18529604	chr3:18529576-18529604	0	GGGAAAGCTCTTGAAGCCCAGACAAGCTA	1	2	9	AC2	-	.
chr3	18534205	18534229	chr3:18534205-18534229	0	AAACTTATTTGTGTTAAATAAGCTT	1	2	5	AA2	1.0	.
chr3	18539474	18539495	chr3:18539474-18539495	0	CAGCAAGTTCTGGAACATCCCC	1	2	2	AC2	1.0	.
chr3	18539944	18539965	chr3:18539944-18539965	0	CAGCTTGTTCACTGGATTGTCT	1	3	2	ACC2	-	.
chr3	18540720	18540744	chr3:18540720-18540744	0	AAAGTTATCTAACGAAGACATGTTT	2	2	5	AA1	-	.
chr3	18541072	18541102	chr3:18541072-18541102	0	AGGGAAGCTTTCTGGGATGATGAAAATGTTC	1	2	11	AA2	1.0	.
chr3	18541626	18541650	chr3:18541626-18541650	0	TGAATTGTTGAATGAAGACATGCTT	1	3	5	ACC1	-	.
chr3	18543129	18543155	chr3:18543129-18543155	0	AGACATCTCTTCAGAGGAGACTTTCCT	1	2	7	AA2	-	.
chr3	18545488	18545514	chr3:18545488-18545514	0	AAGCTAGTCTTCATCCAATAGTAGTTT	1	2	7	AD1	1.0	.
chr3	18546300	18546321	chr3:18546300-18546321	0	TGACTAGTTTGTAAGCTTACTG	1	3	2	ACC1	-	.
chr3	18546553	18546584	chr3:18546553-18546584	0	ATACAAGATCTTATATGTATTAGAACTTGTTT	1	2	12	DD1	1.0	.
chr3	18546682	18546710	chr3:18546682-18546710	0	TAACAAGTCCATGAGCACAAGACCAGTTT	1	2	9	BC2	1.0	.
chr3	18551046	18551073	chr3:18551046-18551073	0	AAACTTGCTTCTTCTCCATGGCTTTTCT	1	2	8	AC1	1.0	.
chr3	18555012	18555043	chr3:18555012-18555043	0	GGGCTAGTACTTTAAGAACTCTGGATATGCTT	1	2	12	AD2	-	.
chr3	18556434	18556456	chr3:18556434-18556456	0	GAGGCTGCCCACCAGACAAGTTC	1	2	3	AB4	-	.
chr3	18562383	18562405	chr3:18562383-18562405	0	GAGCCTGTTGGATCAACAAGTCT	1	3	3	BCC1	-	.
chr3	18562778	18562802	chr3:18562778-18562802	0	AAAGATGTTTCTGCAAAACATACTT	1	2	5	AA2	-	.
chr3	18564277	18564305	chr3:18564277-18564305	0	AAGATTGCCTATGAAACCTAGAATAGTCT	1	2	9	AA2	-	.
chr3	18569148	18569168	chr3:18569148-18569168	0	AAACTATTCCTGAACTATCTC	1	2	1	AA2	-	.
chr3	18569637	18569663	chr3:18569637-18569663	0	AAACTATTTTCTCCATGAAGCTTTTTC	1	2	7	AA2	1.0	.
chr3	18570688	18570707	chr3:18570688-18570707	0	CAGCATATTCAAACTTGTCA	3	3	0	ACC2	1.0	.
chr3	18570837	18570863	chr3:18570837-18570863	0	GAACTACCTTTTATAGAGTACATGCTT	1	2	7	AD2	2.0	.
chr3	18575457	18575477	chr3:18575457-18575477	0	AGACATTTCCACGACTTGTTA	1	3	1	ACC2	1.0	.
chr3	18581605	18581630	chr3:18581605-18581630	0	GGACATGTCTAATAGGATACTTGCAT	1	2	6	DD1	-	.
chr3	18582731	18582751	chr3:18582731-18582751	0	TAGCAATTCTAAAACTAGTTC	1	2	1	AC1	-	.
chr3	18588921	18588943	chr3:18588921-18588943	0	AGAATTTTTCAGGGGGCTTGCCC	1	2	3	AA1	-	.
chr3	18589828	18589857	chr3:18589828-18589857	0	GAAATTGTGTGAAAGACAATAGGCTTGTTT	1	2	10	AD1	-	.
chr3	18590729	18590759	chr3:18590729-18590759	0	GAAGATATCCAGCTACATTCAGAGCATGCTT	2	2	11	AA1	-	.
chr3	18593787	18593819	chr3:18593787-18593819	0	GGTCTTGTCTCTCTGATTGAATGGAACCTGTTC	1	2	13	BD2	1.0	.
chr3	18594008	18594038	chr3:18594008-18594038	0	AAGCAACTCCCAGTTAAAGGTGGGCTATTTC	1	2	11	AA2	-	.
chr3	18598689	18598709	chr3:18598689-18598709	0	CAACAAGTCTCTAGGAAGTTC	1	3	1	ACC2	1.0	.
chr3	18599069	18599096	chr3:18599069-18599096	0	AGACTTGCCCCATGATTCAACCATCTCC	2	2	8	AD1	1.0	.
chr3	18599239	18599271	chr3:18599239-18599271	0	AGATTTGTATGATGTACTTAGAAAAACTTGCTC	1	2	13	AD1	1.0	.
chr3	18599356	18599380	chr3:18599356-18599380	0	AGGGATGTTTTTTGGGGCCTTGCTT	1	2	5	AD2	1.0	.
chr3	18600802	18600825	chr3:18600802-18600825	0	AAGCTAGCCTATACCAGCAAGACT	1	2	4	CD	1.0	.
chr3	18602021	18602048	chr3:18602021-18602048	0	AGGCATTCCCTTAATGTGAAACTTACTC	1	2	8	AA2	-	.
chr3	18602821	18602851	chr3:18602821-18602851	0	TAACATGTTTCTTATTTTTATGAGCATTTAT	1	3	11	ACD2	1.0	.
chr3	18603458	18603479	chr3:18603458-18603479	0	GAAAATGCTTTAAAGTTTGCCT	1	2	2	AA2	-	.
chr3	18607110	18607131	chr3:18607110-18607131	0	AAACAAGTTTTGAGATTTGTGT	1	2	2	AD1	-	.
chr3	18608559	18608588	chr3:18608559-18608588	0	AAACATTTTTCCTTTCCAAAGAGGTAGTTT	1	2	10	AA2	2.0	.
chr3	18610110	18610132	chr3:18610110-18610132	0	AGGTTTGTTCTGGGGAAAAGTCT	1	2	3	AA2	1.0	.
chr3	18612738	18612766	chr3:18612738-18612766	0	AAGCAAGACTAAGCAAGAAGAACAAATCT	1	2	9	AD2	-	.
chr3	18617359	18617381	chr3:18617359-18617381	0	AGACAAGTTCTGATGACAAACCT	1	2	3	AC1	-	.
chr3	18617561	18617593	chr3:18617561-18617593	0	AAGTTTGCCAAAAGTTAAACATGCAGCTAGCTC	1	3	13	ACC1	-	.
chr3	18620424	18620443	chr3:18620424-18620443	0	AGACAAACTCAATCATGCTC	3	2	0	AD2	-	.
chr3	18620699	18620720	chr3:18620699-18620720	0	AGGCTTGTCTGCAGGCTACTGC	1	2	2	AD4	-	.
chr3	18620949	18620969	chr3:18620949-18620969	0	AAGCTTCCCTGGAACATTTTC	1	2	1	AA2	-	.
chr3	18621702	18621721	chr3:18621702-18621721	0	AAAGAAGTCTGTACATGTTC	3	2	0	AD2	-	.
chr3	18624949	18624970	chr3:18624949-18624970	0	GAAGAAGCTAAAAGGCTAGCTG	1	3	2	ACC1	1.0	.
chr3	18628016	18628045	chr3:18628016-18628045	0	GGACTTTTCTTGTCTTTGGAGGGCTTTTCT	1	2	10	AA2	2.0	.
chr3	18631251	18631271	chr3:18631251-18631271	0	CCAGAAGTTTGAGACTAGCCT	1	3	1	ACD1	1.0	.
chr3	18633119	18633139	chr3:18633119-18633139	0	AAACAAGTCTTGGGCTGGGTT	1	2	1	BD4	1.0	dELS,CTCF-bound
chr3	18633333	18633352	chr3:18633333-18633352	0	GAGCAAGTGCAGGCATACCT	3	2	0	AD2	-	.
chr3	18634266	18634292	chr3:18634266-18634292	0	AGACTTGTCAGGGGAATGGGGTTGCTT	1	2	7	AC2	-	.
chr3	18636068	18636100	chr3:18636068-18636100	0	AAATTTGACCCTCTGTTAGTATTAAACTAGTCT	1	2	13	AD1	1.0	.
chr3	18638106	18638132	chr3:18638106-18638132	0	GATCATGTCCTTTGCAGGGACATGGTT	1	2	7	DD3	3.0	.
chr3	18638354	18638378	chr3:18638354-18638378	0	CAACAAACCTCTATGGGGCAAGTTT	1	2	5	AC1	2.0	.
chr3	18639125	18639152	chr3:18639125-18639152	0	GAAGTTGTTGGTCATATAGAACAAGTTA	1	3	8	ACC1	-	.
chr3	18639244	18639272	chr3:18639244-18639272	0	AAGCAGGCTCTGGAGTTTGAATCTTGCTT	1	2	9	BD2	1.0	.
chr3	18642906	18642936	chr3:18642906-18642936	0	AGAATTGTTTCTTTGAAAAGAAGACATCCTT	1	2	11	AA2	-	.
chr3	18646031	18646059	chr3:18646031-18646059	0	GGGCTGGTTCTCTAAGAATATACTTGTCT	1	2	9	BD2	-	.
chr3	18649743	18649765	chr3:18649743-18649765	0	GGAGAAGCCTGTAAGACATGCCA	1	2	3	AC2	1.0	.
chr3	18651497	18651529	chr3:18651497-18651529	0	GGGCATTTTCTTTTTAGTTAGAAAAACAAGCCA	1	2	13	AC2	-	.
chr3	18656651	18656671	chr3:18656651-18656671	0	AACTTTGCTTTGAACTTGCTA	1	3	1	ACD1	1.0	dELS
chr3	18658065	18658086	chr3:18658065-18658086	0	GAGCATGCTCTGGAGCTTCCTC	2	1	2	A1	-	dELS
chr3	18661056	18661082	chr3:18661056-18661082	0	CAACAAGCCTTGGTGTGTGACCTGCCT	1	3	7	BCC2	1.0	.
chr3	18665754	18665778	chr3:18665754-18665778	0	AGAGAAGCCTTTTTCAGAATTGTCC	1	2	5	AA2	-	.
chr3	18667223	18667252	chr3:18667223-18667252	0	AAACAAGTTAATAAAAATCAAAACAACCTT	1	2	10	AC2	-	.
chr3	18669471	18669499	chr3:18669471-18669499	0	AAGCATGTCAGAAGACAGAAAGCAAGCTT	2	1	9	C2	1.0	dELS
chr3	18669787	18669812	chr3:18669787-18669812	0	AAACATGTTTCTTTTTCAACATCTTC	1	2	6	AC1	-	.
chr3	18671716	18671736	chr3:18671716-18671736	0	AAACTTTTTCTGTACATGTCC	1	2	1	AD2	2.0	.
chr3	18675398	18675419	chr3:18675398-18675419	0	AGTCAGGTTTCCAGACTAGTTC	1	2	2	BD1	-	.
chr3	18676889	18676913	chr3:18676889-18676913	0	ACGCTAGCTGCCATGGGGCAAGCCT	1	2	5	CD	-	.
chr3	18677581	18677607	chr3:18677581-18677607	0	AAACTTGCTCAACCCATAGTCTTCTTC	1	2	7	AD1	-	.
chr3	18679368	18679400	chr3:18679368-18679400	0	GAACTTGCTTCACATTTGCACTGCGGCTTCCTT	1	2	13	AC1	1.0	dELS,CTCF-bound
chr3	18680146	18680177	chr3:18680146-18680177	0	CAGCATGCTGTCTGAGCCAGTTGGACTACTTC	1	3	12	ACC1	1.0	.
chr3	18683512	18683532	chr3:18683512-18683532	0	GAACTTCCTAGAGACTTGTTG	1	3	1	ACC2	-	.
chr3	18685083	18685115	chr3:18685083-18685115	0	GGATATGTCCCACATTGGCTCCCAGACTTCCCC	1	2	13	AA2	-	.
chr3	18685146	18685178	chr3:18685146-18685178	0	GAACTTGTTCCATAACCCTCTATTGGCTACCTA	1	3	13	ACC1	-	.
chr3	18685477	18685502	chr3:18685477-18685502	0	AAGCATCTTCAATCCAAGACAAGATC	1	2	6	AD2	-	.
chr3	18685846	18685868	chr3:18685846-18685868	0	AAACTTTTTCCAAAAACATCTTC	1	2	3	AA2	-	.
chr3	18685930	18685954	chr3:18685930-18685954	0	GAACTTGTTTGCAGCGGACATTTTC	2	1	5	A1	2.0	.
chr3	18687443	18687475	chr3:18687443-18687475	0	AGAGTAGTTTCGTTTAACATCATGAGAAAGTTT	1	2	13	AA2	-	.
chr3	18690651	18690683	chr3:18690651-18690683	0	GGGGTTGTTTGTTTTTTTCTTGTAAATTTGTTT	1	2	13	AA2	1.0	.
chr3	18693819	18693842	chr3:18693819-18693842	0	TGCTTTGTTTACCTAAGCAAGCCT	1	3	4	ACD1	1.0	.
chr3	18697765	18697793	chr3:18697765-18697793	0	CAACTTTTTCTATTTCTGATGACATGCTT	1	3	9	ACC2	1.0	.
chr3	18700214	18700245	chr3:18700214-18700245	0	AGGAATGACTTTGTGCGTAAATAGGCTTGTTT	2	2	12	AD1	1.0	.
chr3	18704800	18704824	chr3:18704800-18704824	0	AAAATAGCCTTAAAAGGGCAAATCT	1	2	5	AA2	1.0	.
chr3	18707124	18707156	chr3:18707124-18707156	0	AAACAAATCCACACACCTACAGTGAACTAATTT	1	2	13	AA2	-	.
chr3	18709180	18709199	chr3:18709180-18709199	0	GGGCAAGCAAGAGCAAGTTG	2	3	0	CCD2	1.0	.
chr3	18711486	18711509	chr3:18711486-18711509	0	AGGCATATTTCTGCAGGCATCTTT	1	2	4	AA2	-	.
chr3	18712410	18712437	chr3:18712410-18712437	0	TGAATAGTCACTTGAGAAAAGCAAGTTT	1	3	8	ACC1	-	.
chr3	18713639	18713658	chr3:18713639-18713658	4	TGGCATGTCCTGACATGCTT	5	2	0	CC	-	dELS,CTCF-bound
chr3	18714091	18714122	chr3:18714091-18714122	0	TGACATACTAACGTTACCAACTGAACATGTCC	1	3	12	ACC2	1.0	dELS,CTCF-bound
chr3	18719599	18719620	chr3:18719599-18719620	0	AGCCTAGCTCATACACTTGTTT	1	2	2	DD2	-	.
chr3	18719710	18719737	chr3:18719710-18719737	0	AGGCATGTTGAAGCTCAGGAATATGTTA	1	3	8	ACC2	-	.
chr3	18721029	18721049	chr3:18721029-18721049	0	AGGCAAGGCTGGGGCCTGTTT	1	2	1	BD2	2.0	.
chr3	18723012	18723033	chr3:18723012-18723033	0	AAGCAAGTTTCTAGACTTCATG	1	3	2	ACD2	1.0	.
chr3	18724402	18724428	chr3:18724402-18724428	0	GAGCTAGCCACACTCAAGGGCTTGCCG	1	2	7	CC	1.0	dELS
chr3	18724698	18724722	chr3:18724698-18724722	0	GAGGATGCCACGGTAGGGCTTGTTA	1	3	5	ACC1	-	dELS,CTCF-bound
chr3	18731451	18731482	chr3:18731451-18731482	0	AATCTTGTCTAAGATGAGGTTAAAGCTTGTCA	1	2	12	CD	-	.
chr3	18734726	18734746	chr3:18734726-18734746	0	AGGCTTGCTAAGAACAGGCTC	1	2	1	BC2	-	.
chr3	18734811	18734836	chr3:18734811-18734836	0	GGACATGAATACCAGGAGGCTTGCTT	1	2	6	DD1	-	.
chr3	18738742	18738766	chr3:18738742-18738766	0	AAATTTGTCCTGGCCAGGCTTTCTC	1	2	5	AA2	-	.
chr3	18744034	18744058	chr3:18744034-18744058	0	GGACAGGTTTAGTCAGGGCAAGGCT	1	2	5	BD2	1.0	pELS
chr3	18750098	18750124	chr3:18750098-18750124	0	GGACTTGTTGATGGACTGAAAATGCCA	1	3	7	ACC2	1.0	.
chr3	18752166	18752186	chr3:18752166-18752186	0	AAACATTTCCTGAGATTGTTT	1	2	1	AA2	-	dELS,CTCF-bound
chr3	18753984	18754012	chr3:18753984-18754012	0	GGGAATGCTAAATAATTGACAACAAGTTT	1	3	9	ACC1	-	.
chr3	18756297	18756325	chr3:18756297-18756325	0	GGACTTGCTTTAGTCCTTCAAGGTTACCC	1	2	9	AA1	-	.
chr3	18758182	18758210	chr3:18758182-18758210	0	GAGCTTTGTCAGACTGGACGAACTTGTTC	1	2	9	AD1	-	dELS,CTCF-bound
chr3	18758593	18758613	chr3:18758593-18758613	0	AAACTTGTTTTAAAAAGGTTT	1	2	1	AB1	-	.
chr3	18760629	18760649	chr3:18760629-18760649	0	AAGTAAGTTTTTAACATGTTA	2	3	1	ACC1	1.0	.
chr3	18765707	18765729	chr3:18765707-18765729	0	AAAAAAGTCCCAGAAATTTGCTT	1	2	3	AA2	-	.
chr3	18774857	18774889	chr3:18774857-18774889	0	CAACAAGCCCCCTGACTGTCGAGGAAGTAGTCA	1	3	13	ACC2	-	.
chr3	18778851	18778878	chr3:18778851-18778878	0	AAGCAAGTCTTTTTTTTAGTTCTTGTCT	1	2	8	DD1	1.0	.
chr3	18779242	18779269	chr3:18779242-18779269	0	GGGCTTATCCACATTCAAAAACTAGCGC	1	2	8	AD2	-	.
chr3	18779714	18779741	chr3:18779714-18779741	0	AAACTATTTGGAAGTCAGGGACTAGTTA	1	3	8	ACC2	-	.
chr3	18780460	18780487	chr3:18780460-18780487	0	AAATATGTTGGTTTACCTCAGCTAGTTT	1	3	8	ACC1	-	.
chr3	18781949	18781972	chr3:18781949-18781972	0	GAAATAGTCAATGAGAGCAAGCTA	1	3	4	ACC1	2.0	.
chr3	18782448	18782470	chr3:18782448-18782470	0	GAACTTGTTAGAAAAGCAGGTTT	1	2	3	BC2	-	dELS,CTCF-bound
chr3	18783441	18783461	chr3:18783441-18783461	0	GGACGTGTCAAAAGCAAGTTT	1	2	1	BC1	-	.
chr3	18787645	18787665	chr3:18787645-18787665	0	TAGCATCTCAGGAGCAAGTTC	1	3	1	ACC2	1.0	.
chr3	18791615	18791637	chr3:18791615-18791637	0	AGCCATGTCTGTAAAACAGGTCC	2	2	3	BD3	-	.
chr3	18793715	18793746	chr3:18793715-18793746	0	AGACATGTTTTAATTCCTTGATAAACATGGAG	1	3	12	CDD3	-	.
chr3	18794821	18794842	chr3:18794821-18794842	0	AAACTAGCTAAGCAACTTGTTC	2	2	2	CC	-	.
chr3	18796168	18796188	chr3:18796168-18796188	0	GAGCTAGTCTTAGACCTTCTC	1	2	1	AB1	2.0	.
chr3	18799265	18799287	chr3:18799265-18799287	0	AGGCTAGTTCTTGATGCATGCTT	1	1	3	D2	-	.
chr3	18800437	18800457	chr3:18800437-18800457	0	AAACATGCTCCAAACATGATA	2	2	1	CD	1.0	.
chr3	18804574	18804602	chr3:18804574-18804602	0	GGGCTGCTTCTCTTCCTGGAGGCTAGCTT	1	2	9	AB1	-	.
chr3	18806473	18806501	chr3:18806473-18806501	0	AGGCATGTTCTAGAGGTAAGAACATGTGT	2	1	9	D1	1.0	.
chr3	18807181	18807206	chr3:18807181-18807206	0	CAACATGCCAGGCCTCAGTCATGTTT	1	3	6	CCD2	1.0	.
chr3	18809536	18809559	chr3:18809536-18809559	0	AGACAAGTGACCCATAACTAGTTC	1	3	4	CCD2	-	.
chr3	18813879	18813910	chr3:18813879-18813910	0	GAATTTACCTCACCACCCTCACAAACATGCCT	2	2	12	AA1	-	.
chr3	18814437	18814466	chr3:18814437-18814466	0	AAACTACCTTCCTTCTCTATAGAATTGTCT	1	2	10	AA2	-	.
chr3	18815704	18815728	chr3:18815704-18815728	0	AAACTTGCTGGATGAAGGCTTGCCA	1	2	5	CC	1.0	.
chr3	18818091	18818123	chr3:18818091-18818123	0	AGCATAGTTTCCTTTAGTTCTTTAAACATGTTA	1	3	13	ACD1	-	.
chr3	18818752	18818784	chr3:18818752-18818784	0	TAACTATTTTCTTATTAAGCTTCTGGCTAGTCT	1	3	13	ACC2	-	.
chr3	18821722	18821745	chr3:18821722-18821745	0	ATACATGTCTGAAGGATCTTGCTT	1	2	4	DD2	-	.
chr3	18822431	18822456	chr3:18822431-18822456	0	GAACATTTTTTTCCTGGAGCTTCTCC	1	2	6	AA2	-	.
chr3	18823240	18823272	chr3:18823240-18823272	0	GAAATAGCCTCATCTCACAGCAGGGGCAACTTT	1	2	13	AA2	-	.
chr3	18824628	18824651	chr3:18824628-18824651	0	TGGCATTCTCTCCAAAGCAAGCTT	1	2	4	AC1	-	.
chr3	18825215	18825239	chr3:18825215-18825239	0	AGGCTAGATGTCCAAAAGCAAGTTG	1	3	5	CCD2	-	.
chr3	18829165	18829184	chr3:18829165-18829184	0	AAATAAGTCTGTACATGTTC	3	2	0	AD2	1.0	.
chr3	18829269	18829300	chr3:18829269-18829300	0	GGGAAAGTTGACTGTAGATGTATAACTTGTTT	1	3	12	ACC1	-	.
chr3	18834382	18834404	chr3:18834382-18834404	0	AAGCTCGTTTGGGAAACTAGTCT	1	1	3	B2	-	dELS
chr3	18835913	18835934	chr3:18835913-18835934	0	AAACCAGCTCTCAGATAAGTTT	1	2	2	AB2	1.0	dELS
chr3	18836759	18836782	chr3:18836759-18836782	0	AAACTTGCTCCCACAGGCTTTGTG	1	3	4	ACD2	-	dELS
chr3	18840549	18840568	chr3:18840549-18840568	0	CAACAAACCTAAACTTGTCC	2	2	0	AC1	-	.
chr3	18842104	18842131	chr3:18842104-18842131	0	TGACATGCTTGGCAGGAAGGGCAATTTT	1	2	8	AC2	-	dELS
chr3	18842222	18842242	chr3:18842222-18842242	0	AGACATGCTCCTAACATATTT	1	2	1	AC1	-	dELS
chr3	18843383	18843404	chr3:18843383-18843404	0	GAGCTGGCCTACAGGCAAGGTT	1	2	2	BD2	-	.
chr3	18845626	18845649	chr3:18845626-18845649	0	AAGCATGCATTTTAAAATAAGTCC	1	2	4	AD2	-	dELS
chr3	18847305	18847327	chr3:18847305-18847327	0	AAACAAGTGCAAGAGACAAGTGC	1	2	3	DD2	-	.
chr3	18849067	18849097	chr3:18849067-18849097	0	TAGCTTGCTTTTGCAATTCAACAACATGTCC	1	2	11	CC	-	.
chr3	18852481	18852510	chr3:18852481-18852510	0	GAGCTAGCCAAGGAGATTGGAAACAAACCA	1	3	10	ACC1	1.0	.
chr3	18853117	18853139	chr3:18853117-18853139	0	AGAATTTTTCAAAGAACATGTCT	2	2	3	AA1	-	.
chr3	18855783	18855806	chr3:18855783-18855806	0	AATCATGTTTTATTAAACAAGCCT	2	1	4	D1	1.0	.
chr3	18856429	18856458	chr3:18856429-18856458	0	AGGAAACCCTATTTGGAAGTGAGCAAGTTT	1	2	10	AA1	-	.
chr3	18856546	18856574	chr3:18856546-18856574	0	AGACATGTCTATTTTTTGTTGGCTTTCTA	1	3	9	ACC1	1.0	.
chr3	18859640	18859662	chr3:18859640-18859662	0	AAAATTGTGTGATAAACTAGTTT	1	2	3	AD1	2.0	.
chr3	18860472	18860503	chr3:18860472-18860503	0	GAGAAAGGCTATAATACATGATAGACATGTTT	2	2	12	AD1	-	.
chr3	18862785	18862812	chr3:18862785-18862812	0	AGACATGCTAGCTGCCCTCACCATGCTC	1	3	8	CCD2	-	.
chr3	18863985	18864006	chr3:18863985-18864006	0	GGGCCAGTTTTGTAGCATGTCT	2	2	2	BC2	1.0	.
chr3	18866702	18866731	chr3:18866702-18866731	0	AAGGAAGTCTTGCTGGATTAAAACAAGATT	1	2	10	AD3	-	.
chr3	18869268	18869287	chr3:18869268-18869287	0	AAGCTTTCTCAGATATGTTC	1	2	0	AA2	1.0	.
chr3	18871315	18871345	chr3:18871315-18871345	0	AGACAAACTCTCAAACCAGTCAGGCAAATCT	1	2	11	AA2	-	.
chr3	18871855	18871881	chr3:18871855-18871881	0	AAACTTGCCATGTGCCAGAACCTGTTC	1	2	7	BC2	-	.
chr3	18873762	18873788	chr3:18873762-18873788	0	AATATAGTTTAGCATGGGGACAAGCCT	1	2	7	AD4	1.0	.
chr3	18874119	18874147	chr3:18874119-18874147	0	AAAAAAGCTTCCAGAAAAAAGGAATGTCT	1	2	9	AA2	1.0	.
chr3	18875493	18875523	chr3:18875493-18875523	0	AAACTTGCCAGCAATTTAAATAAAAAAGTTC	1	2	11	AC2	1.0	.
chr3	18878297	18878326	chr3:18878297-18878326	0	AAACATGCTAATTTAGAAAAAAACTAATCA	1	3	10	ACC1	2.0	.
chr3	18879375	18879398	chr3:18879375-18879398	0	GGTCAAGGTCTTGGAAACATGCTC	1	2	4	DD1	1.0	dELS
chr3	18886825	18886844	chr3:18886825-18886844	0	AATCTAGTCTAGTCTAGTCT	2	2	0	DD2	2.0	.
chr3	18889951	18889975	chr3:18889951-18889975	0	TAGCATTTTCCTTTAAAACTAGCTA	1	3	5	ACC2	1.0	.
chr3	18890118	18890150	chr3:18890118-18890150	0	AGGCTAGTGAAGTGGTGGCGAGTTGGCATGCTT	1	3	13	CCD2	1.0	.
chr3	18890313	18890332	chr3:18890313-18890332	0	AAACTTGCTTGGCCTTGCAT	2	2	0	DD1	1.0	.
chr3	18890368	18890394	chr3:18890368-18890394	0	GGACTAGTTCGACAGTCAAGGTAGACT	1	2	7	AD1	-	.
chr3	18892955	18892974	chr3:18892955-18892974	0	AAACTTGCCCATGCTTTTTC	2	2	0	AD1	-	.
chr3	18893606	18893634	chr3:18893606-18893634	0	AAACAACTCCAAATAGGAAAGACATTTTC	1	2	9	AA2	-	.
chr3	18895707	18895731	chr3:18895707-18895731	0	AAGCTAGTTGGCTTGAAATAAGCTA	1	3	5	ACC2	-	dELS
chr3	18899322	18899342	chr3:18899322-18899342	0	AAATATGCCTTAGACATCTTC	1	2	1	AA2	-	.
chr3	18900558	18900581	chr3:18900558-18900581	0	GAGCATGTTCAGGTAGGCTAGGCT	2	1	4	D1	1.0	.
chr3	18901360	18901388	chr3:18901360-18901388	0	AGGGAAGCTCACAACATGGCAACTTGCTG	1	3	9	ACC1	1.0	.
chr3	18906755	18906778	chr3:18906755-18906778	0	ACATTTGCCTATCAAAACTTGTCC	1	2	4	AD4	-	.
chr3	18907981	18908005	chr3:18907981-18908005	0	TGACATTTTAAAGAAAAACATGTTT	1	3	5	ACC2	1.0	.
chr3	18909339	18909367	chr3:18909339-18909367	0	GAGATAGTTTCCTTAACTGGAAAAAGTTT	1	2	9	AA2	-	.
chr3	18910201	18910222	chr3:18910201-18910222	0	GAGCAAGCTAACAGAATAGCTG	1	3	2	ACC2	-	.
chr3	18910290	18910317	chr3:18910290-18910317	0	AAAATAGCCTGCCTCTGAAGACCAGCTT	1	2	8	AB2	-	.
chr3	18910587	18910616	chr3:18910587-18910616	0	GAACATGCTTTACACTATGTAAAATACCTT	2	2	10	AA1	-	.
chr3	18912223	18912247	chr3:18912223-18912247	0	AAGCTACTCCTTTCAGTACATGTCT	1	2	5	AD2	1.0	.
chr3	18913644	18913666	chr3:18913644-18913666	0	CAAGTTGTTTCTGAAGCATGTTT	1	2	3	AC3	2.0	.
chr3	18915151	18915176	chr3:18915151-18915176	0	AAACAAGTGCTTTTCTAAACATTTTC	1	2	6	AD2	-	.
chr3	18916009	18916040	chr3:18916009-18916040	0	GGGCTTCTTTGACTGGGACAGTAGACTTTCCT	1	2	12	AA2	1.0	.
chr3	18917336	18917367	chr3:18917336-18917367	0	GTACTTGCTTTCTTGCTTGTAAAAACTTGGCC	1	2	12	DD3	1.0	.
chr3	18918271	18918290	chr3:18918271-18918290	0	AAGGTTGCCCAGGCATTCTT	1	2	0	AA2	-	.
chr3	18919997	18920016	chr3:18919997-18920016	0	AAACATGTCTGCAAATGTTT	3	2	0	AD1	1.0	.
chr3	18920067	18920089	chr3:18920067-18920089	0	GGTCATGGTTTAGAGACTTGCTT	1	2	3	DD1	1.0	.
chr3	18921341	18921360	chr3:18921341-18921360	0	AAACTTTCCCAAGGATGTTC	1	2	0	AA2	-	.
chr3	18923666	18923693	chr3:18923666-18923693	0	GAAAAAGGCCAGAAGGGAAAACAAGCTT	1	2	8	AD1	-	.
chr3	18923705	18923736	chr3:18923705-18923736	0	AAACAAGAATAAGAATTACATTAGACTTGCTT	1	2	12	DD1	1.0	.
chr3	18924832	18924857	chr3:18924832-18924857	0	GAATATGTCTGGTCTTGGGCTTTTTT	1	2	6	AA2	-	.
chr3	18926072	18926103	chr3:18926072-18926103	0	GAACTACCCTGTTAAGACAGAAAGACAAGCCA	1	2	12	AC2	1.0	.
chr3	18926534	18926563	chr3:18926534-18926563	0	AAGCATGCCCACACAATAGCTGGCATGCAA	1	3	10	CCD1	1.0	.
chr3	18929706	18929730	chr3:18929706-18929730	0	TAACTTGCTCCAATGAAACAAGTCA	1	2	5	CC	1.0	.
chr3	18929762	18929784	chr3:18929762-18929784	0	GGGTATGTTTCCCCAACTTGTCA	1	3	3	ACC1	1.0	.
chr3	18931325	18931357	chr3:18931325-18931357	0	GGGGTTGTTTGTTTTTTTCTTGTAAATTTGTTT	1	2	13	AA2	1.0	.
chr3	18936042	18936065	chr3:18936042-18936065	0	TGCTTTGTTTACCTAAGCAAGCCT	1	3	4	ACD1	-	.
chr3	18944031	18944057	chr3:18944031-18944057	0	AATCAATTTCCAGACTTGAACAAGTCT	1	2	7	AD1	-	.
chr3	18946740	18946759	chr3:18946740-18946759	0	AGGCTAGTTTAGGCGTGTTA	2	2	0	BC1	-	CTCF-only,CTCF-bound
chr3	18952471	18952491	chr3:18952471-18952491	0	TGACATGTCTCTAACATTCCT	2	3	1	ACC1	-	.
chr3	18952924	18952945	chr3:18952924-18952945	0	AGGCATGATTTCAGAATTGTTT	1	2	2	AD2	-	.
chr3	18964266	18964297	chr3:18964266-18964297	0	AGACAAATTTAGTTATAAAATTAAATTAGTTC	1	2	12	AA2	1.0	.
chr3	18964805	18964824	chr3:18964805-18964824	1	GGACAAGTCTAAGCTAGTCT	4	0	0	0	1.0	dELS
chr3	18964939	18964963	chr3:18964939-18964963	0	AGAATTGCCCAGCAAAGCCTAGCCC	1	2	5	AD2	-	dELS
chr3	18966220	18966244	chr3:18966220-18966244	0	GAACTTGCTTCCTAAAAGCTTATCT	1	1	5	A1	-	.
chr3	18969503	18969531	chr3:18969503-18969531	0	CGACTTTTCTTTTTTTGCACAGCAAGCCC	1	3	9	ACC2	-	.
chr3	18973187	18973211	chr3:18973187-18973211	0	AAAGTTGCCTTGCAAAAACTTGACT	1	2	5	AD3	2.0	.
chr3	18975587	18975611	chr3:18975587-18975611	0	AGATTTGTCCTTCTGAGGCTATTTT	1	2	5	AA2	-	.
chr3	18976396	18976419	chr3:18976396-18976419	0	AGGCTTGCTTAGGTAAACAAAGCA	1	3	4	ACD2	-	.
chr3	18984717	18984748	chr3:18984717-18984748	0	AAATAAATTTTTATAGAGAAAAAGGCTAGTCT	1	2	12	AA1	-	.
chr3	18988487	18988513	chr3:18988487-18988513	0	AAGTTTGCCTCATTCTTAGGCAAGCTA	1	2	7	AC2	-	.
chr3	18989493	18989519	chr3:18989493-18989519	0	AGACATGTCCCTTAAGTAGATTTTTTT	2	2	7	AA1	-	.
chr3	18994221	18994240	chr3:18994221-18994240	0	AGACTAGCCTGGGCAACATG	2	3	0	ACD2	-	.
chr3	18995619	18995638	chr3:18995619-18995638	0	AAACATGACAAGGCAAGTCT	4	2	0	CD	1.0	.
chr3	18995646	18995675	chr3:18995646-18995675	0	CTACAAGCCTATAAAATCAAAAGCAAGTTA	1	3	10	CCD1	-	.
chr3	18996475	18996497	chr3:18996475-18996497	0	TGACATGCCCTGGAGACATTTTC	1	2	3	AC2	-	.
chr3	18997246	18997265	chr3:18997246-18997265	0	GAGCTTGCCCAGGGTAACTC	1	2	0	AA1	-	.
chr3	18997916	18997939	chr3:18997916-18997939	0	AAGCAAGTTCACCAAAACTCCTCC	1	2	4	AB4	2.0	.
chr3	18998408	18998432	chr3:18998408-18998432	0	TAACCTGTTCAGGATTGACTAGTTT	1	3	5	BCC1	1.0	.
chr3	18998971	18998992	chr3:18998971-18998992	0	GAACAAGTCCTCAGGATTGCAC	1	2	2	AD1	2.0	.
chr3	19001428	19001456	chr3:19001428-19001456	0	GAGCATTTTTTCTCATGATAAGCATGTTT	1	1	9	A2	-	.
chr3	19001887	19001911	chr3:19001887-19001911	0	AAGCAAGCTGGAAGCAGGGAAGCCT	1	2	5	AC2	-	.
chr3	19003104	19003136	chr3:19003104-19003136	0	TGCCATGTTTTTAGCCTTTTTCAAAACATGCCA	1	3	13	CCD1	-	.
chr3	19004641	19004669	chr3:19004641-19004669	0	AGACAATCCTAAGCAAAAAGAACAAACCT	1	2	9	AA2	-	.
chr3	19005910	19005931	chr3:19005910-19005931	0	GGTCATGCTTCTACACTAGCTT	2	2	2	DD2	-	.
chr3	19007563	19007583	chr3:19007563-19007583	0	GAGTTTGCTTAGGACTTTTCC	1	2	1	AA2	-	.
chr3	19007612	19007634	chr3:19007612-19007634	0	AGGCAAACCCAGATGGCTTGTCA	1	3	3	ACC2	1.0	.
chr3	19008625	19008647	chr3:19008625-19008647	0	AGACAACTTTCTCCAGCATGTCA	1	3	3	ACC2	-	.
chr3	19010413	19010445	chr3:19010413-19010445	0	GGGGTTGTTTGTTTTTTTCTTGTAAATTTGTTT	1	2	13	AA2	1.0	.
chr3	19011663	19011688	chr3:19011663-19011688	0	GGACATGCTTTAGGAAGAACATTATG	1	3	6	ACD2	1.0	.
chr3	19012757	19012778	chr3:19012757-19012778	0	TAATTTGTTTTAAAGCAAGTTT	1	2	2	AC3	1.0	.
chr3	19014600	19014627	chr3:19014600-19014627	0	AAACAAATCCTAGAACATAAACTATTTT	1	2	8	AA2	1.0	.
chr3	19015134	19015166	chr3:19015134-19015166	0	AAGTATGTTTCAAATATTGCATGGGACATACTT	1	2	13	AA2	1.0	.
chr3	19015995	19016022	chr3:19015995-19016022	0	AGGATTGTTCCTGCAGGAAAACATATTT	1	2	8	AA2	1.0	.
chr3	19016156	19016177	chr3:19016156-19016177	0	GAACATGTTTCTGAGCATTGCA	1	3	2	ACD2	-	.
chr3	19017768	19017796	chr3:19017768-19017796	0	AGGTTTGTTCTTTTTGCTTAGGATTGTCT	1	2	9	AA2	1.0	.
chr3	19019366	19019394	chr3:19019366-19019394	0	AGACATGCTGGATTGGCAATGGCTGGCTC	1	3	9	BCC1	1.0	.
chr3	19021005	19021034	chr3:19021005-19021034	0	AAATTTGTTTGGAAAACCCTGAACAATTTC	1	2	10	AA2	-	.
chr3	19027080	19027102	chr3:19027080-19027102	0	CAGCAAGCTTCTGAGACAGCTTC	1	3	3	ABC2	-	.
chr3	19028296	19028324	chr3:19028296-19028324	0	TAACAAGTTCTAGAAGTATGCACTTGCTC	1	2	9	CD	-	.
chr3	19031122	19031151	chr3:19031122-19031151	0	AAGCATGCCTAAAATATTTGGAAATAGGCT	2	2	10	AD1	2.0	.
chr3	19032773	19032801	chr3:19032773-19032801	0	AAGCATATGTTAGGCCACAAAACAAGTCT	2	2	9	AD1	1.0	.
chr3	19034654	19034679	chr3:19034654-19034679	0	AAACTATCTTTAGAAGGAACATACCT	1	2	6	AA2	-	.
chr3	19035900	19035932	chr3:19035900-19035932	0	GGATATGTATATGCAGAAGAATGAAACTAGTTT	2	2	13	AD1	1.0	.
chr3	19036837	19036865	chr3:19036837-19036865	0	AAATAAGCCTAACACAGAAAGACAAACTT	1	2	9	AA2	3.0	.
chr3	19038026	19038054	chr3:19038026-19038054	0	GGGGTTGTTTTTTTCTTGTAAATTTGTTT	1	2	9	AA2	2.0	.
chr3	19042435	19042466	chr3:19042435-19042466	0	AAAGATGTTTTTACCTTGAAAAAAACATGGTT	1	2	12	AD3	1.0	.
chr3	19043061	19043085	chr3:19043061-19043085	0	AGGCAATCTCACAAAAGACTTCCTT	1	2	5	AA2	-	.
chr3	19048348	19048379	chr3:19048348-19048379	0	AAACTTGTTGTTTTAAGAGATTAAACTAGGCC	1	2	12	CD	-	.
chr3	19049249	19049277	chr3:19049249-19049277	0	TAACATGTCTCATTTTCTCTAGCTTACTT	1	3	9	ACC1	-	.
chr3	19049410	19049441	chr3:19049410-19049441	0	AAACTTGTTGTTTTAAGAGATTAAACTAGGCC	1	2	12	CD	1.0	.
chr3	19050538	19050564	chr3:19050538-19050564	0	CAACTAGTCATCATCTCAAGTTAGTTT	1	3	7	ACC2	-	.
chr3	19050660	19050681	chr3:19050660-19050681	0	TGACAACTCTAAAGACATGCCT	1	2	2	AC1	-	.
chr3	19050695	19050714	chr3:19050695-19050714	0	TAACAAACTTGAACTAGCTT	2	2	0	AC1	2.0	.
chr3	19057757	19057789	chr3:19057757-19057789	0	AGGCAACTTATTGAAGAGAGTGAGAGCTTGTCA	1	3	13	ACC2	1.0	.
chr3	19063669	19063693	chr3:19063669-19063693	0	GGAATTGTTTTTCTAGGACATTTCT	1	2	5	AA2	-	.
chr3	19063912	19063936	chr3:19063912-19063936	0	GAGCTAGTTATCAATAAAAATGTCA	1	3	5	ACC2	1.0	.
chr3	19066506	19066536	chr3:19066506-19066536	0	CAACTTGTTCTGCTGGCCTTTAAACCAGTTT	1	2	11	BC2	1.0	.
chr3	19067060	19067079	chr3:19067060-19067079	0	ACGAATGCCTAGACATGTTC	4	2	0	AD4	1.0	.
chr3	19068391	19068411	chr3:19068391-19068411	0	AAACTTCCTAGAAACTTGTTG	1	3	1	ACC2	-	.
chr3	19070687	19070707	chr3:19070687-19070707	0	AGACAAGTCTGAAGAAAACTT	1	2	1	AA1	1.0	.
chr3	19071312	19071336	chr3:19071312-19071336	0	GAGCTAGTACATTCCAAGCAAGTTT	1	1	5	D2	-	.
chr3	19075019	19075038	chr3:19075019-19075038	0	AAGGTTGTTTGAGAAAGCCT	1	2	0	AA2	-	.
chr3	19077318	19077347	chr3:19077318-19077347	0	GAGCATTTTCATTGTATAAAAAAATAGCTT	1	2	10	AA2	-	.
chr3	19078601	19078629	chr3:19078601-19078629	0	GAACAATTTCATGAAATAAAAACAAGTAT	1	2	9	AD2	1.0	.
chr3	19078974	19078993	chr3:19078974-19078993	0	AAATTAGTTTGGATTTGCTT	1	2	0	AA2	-	.
chr3	19081077	19081097	chr3:19081077-19081097	0	AGGCTAACTGTGGACAAGTCT	1	2	1	AC1	-	.
chr3	19081119	19081149	chr3:19081119-19081149	0	GACCTAGTCATAGGAGGGTACTGACATGTTT	1	3	11	CCD1	-	.
chr3	19087551	19087573	chr3:19087551-19087573	0	AAATATGTTTAGAAGACATATCT	1	2	3	AA2	-	.
chr3	19090523	19090550	chr3:19090523-19090550	0	AGGCTTGTTTGTGAGAAGGAAGATGTGC	2	2	8	AD1	-	.
chr3	19093107	19093139	chr3:19093107-19093139	0	GGGGTTGTTTGTTTTTTTCTTGTAAATTTGTTT	1	2	13	AA2	1.0	.
chr3	19093708	19093733	chr3:19093708-19093733	0	AGACAAGCCATAAGCAGAGCTATTTG	1	3	6	ACC1	2.0	.
chr3	19098170	19098202	chr3:19098170-19098202	0	GGGGTTGTTTGTTTTTTTCTTGTAAATTTGTTT	1	2	13	AA2	-	.
chr3	19106689	19106709	chr3:19106689-19106709	0	GGGCATGTTTCAGCCCTGTTT	2	2	1	BD1	1.0	.
chr3	19110192	19110224	chr3:19110192-19110224	0	GAAGTTGCCTTCTTGCTGAGTTTAGACTACTTT	1	2	13	AA2	-	.
chr3	19114073	19114092	chr3:19114073-19114092	0	AGGCATGTCTCAGCTAGATG	4	3	0	CCD1	-	.
chr3	19116615	19116641	chr3:19116615-19116641	0	AAACATGTACAGTCCTGAGACAAATTT	1	2	7	AD2	1.0	.
chr3	19116770	19116789	chr3:19116770-19116789	0	TGGCAAGCTTCAGCTAATTC	3	3	0	ACC1	-	.
chr3	19119144	19119174	chr3:19119144-19119174	0	GAGCATGTTATGATCCAGTGCAAAGAAGCTA	1	3	11	ACC2	1.0	.
chr3	19123191	19123223	chr3:19123191-19123223	0	AAACAAATTTACAAGAAAAAAACAAACAACCCC	1	2	13	AA2	1.0	.
chr3	19124126	19124148	chr3:19124126-19124148	0	GAGGAAGCCAGAATAACTTGTCT	1	3	3	ACC1	-	.
chr3	19126079	19126109	chr3:19126079-19126109	0	ACACAAGTTTACCTGTATAACAAACTTGCAC	1	2	11	DD3	-	.
chr3	19127487	19127519	chr3:19127487-19127519	0	AGACTTACCTGATTCAAGCTGAAAAACTTGACT	1	2	13	AD2	-	.
chr3	19128944	19128969	chr3:19128944-19128969	0	AGACTTTTTTTTTTCCAAACAAGTTT	1	1	6	A2	-	.
chr3	19130975	19130996	chr3:19130975-19130996	0	AAGCATCTTCCTGGGCATGCAC	1	2	2	AD2	1.0	.
chr3	19131054	19131078	chr3:19131054-19131078	0	AAGAAAGCTTCAGACAGGCATGTAT	1	2	5	AD3	3.0	.
chr3	19131303	19131332	chr3:19131303-19131332	0	AAACTTCCACTTCTGCTCTGGAACTTGCCT	1	2	10	AD1	1.0	.
chr3	19137135	19137164	chr3:19137135-19137164	0	AGACTTTTTTTTTTTTTTTTGAGATAGTCT	1	2	10	AA2	-	.
chr3	19138495	19138521	chr3:19138495-19138521	0	ACTCTTGCTCCTGAAAAAGACATGCTA	1	3	7	CDD2	-	.
chr3	19139235	19139254	chr3:19139235-19139254	0	TGACATGCTCAGATTTGCCT	3	2	0	AC2	-	.
chr3	19142398	19142418	chr3:19142398-19142418	0	CAGCATGTTAAAGAGATGTCC	1	3	1	ACC2	-	.
chr3	19144941	19144972	chr3:19144941-19144972	0	AAACATGGCTCCATTTTATTTGATACTTGTTC	1	2	12	DD2	1.0	.
chr3	19147731	19147750	chr3:19147731-19147750	0	AAACTTTTCTAGAAATGCTT	1	2	0	AA2	1.0	.
chr3	19149939	19149959	chr3:19149939-19149959	0	AAGCAAGTCTTGGACTTATGC	1	2	1	AD4	1.0	.
chr3	19151418	19151450	chr3:19151418-19151450	0	ATGCTAGTTTCTTATTTTATTTTGGACAATTTT	1	2	13	AD3	1.0	.
chr3	19156174	19156195	chr3:19156174-19156195	0	GGGCATGTCTACATGCATGCTG	2	2	2	CD	1.0	.
chr3	19160257	19160280	chr3:19160257-19160280	0	GGACATATTTTGTGAAGCATGACT	1	2	4	AD2	-	.
chr3	19161207	19161233	chr3:19161207-19161233	0	AAACATGTTCCAATTGAGGGCAATTGG	1	3	7	ACD2	1.0	.
chr3	19164170	19164197	chr3:19164170-19164197	0	TGACCTGTCATTGCTCCTAGACATGTTT	1	3	8	BCC1	1.0	.
chr3	19165855	19165874	chr3:19165855-19165874	0	GGGCTTGGCTGAGGAAGCTC	2	2	0	AD2	-	.
chr3	19166616	19166644	chr3:19166616-19166644	0	GAACTTTTCTAGTTAAAGGAGGCAAATTT	1	2	9	AA2	1.0	.
chr3	19166785	19166814	chr3:19166785-19166814	0	AGGGATATCTAGTACCCTTAAAGCAAGTTT	2	2	10	AA1	1.0	.
chr3	19171809	19171831	chr3:19171809-19171831	0	AGATTAGTTTTGAAAACAAGTCA	1	2	3	AC2	-	.
chr3	19172594	19172620	chr3:19172594-19172620	0	GTACCAGTCTCTCTGTTAAGCAAGTTT	1	2	7	BD4	-	.
chr3	19174636	19174661	chr3:19174636-19174661	0	AAACATGTTCTTTATTCAATTAGTTA	1	3	6	ACC2	-	.
chr3	19176062	19176090	chr3:19176062-19176090	0	AGACTTGTTTCCTGTTGTTAGAATTTTCT	1	2	9	AA1	1.0	.
chr3	19180357	19180383	chr3:19180357-19180383	0	AGACATGCTTCTTGTTGAAACAATTAT	1	2	7	AD4	1.0	.
chr3	19180550	19180575	chr3:19180550-19180575	0	AAAGTTGCCTTATTTCGGGCAGGTTC	1	2	6	AB3	-	.
chr3	19181679	19181711	chr3:19181679-19181711	0	AAACAAATTTAAAAAATCAACTCAAAGATGTTT	1	2	13	AA2	-	.
chr3	19182615	19182634	chr3:19182615-19182634	0	GAAGAAGCATGGACTAGCCT	2	2	0	AD1	4.0	.
chr3	19184046	19184072	chr3:19184046-19184072	0	AAGCATGCTCTTTGACAGAACAATTCC	2	1	7	A1	-	.
chr3	19186117	19186142	chr3:19186117-19186142	0	TCAAATGCTTCCACAGGAACTAGTTT	1	3	6	ACD1	-	.
chr3	19186888	19186909	chr3:19186888-19186909	0	AAACATTTTCTGTAACATGCCA	1	3	2	ACC2	-	.
chr3	19188721	19188744	chr3:19188721-19188744	0	GAACTAGGTTTTTAAAGCTTTTTT	1	2	4	AD2	1.0	.
chr3	19194099	19194124	chr3:19194099-19194124	0	AAACATCTTCTGTCTACAACTTGTTA	1	3	6	ACC2	-	.
chr3	19196025	19196044	chr3:19196025-19196044	0	AAAATAGCCCAAGTTAGTTT	1	2	0	AA2	1.0	.
chr3	19199698	19199727	chr3:19199698-19199727	0	GGACTAGCTCTTATCCTTATAAACAAGATA	1	2	10	CD	1.0	.
chr3	19201299	19201322	chr3:19201299-19201322	0	TAACATTTTTAACACAACATGTTT	1	3	4	ACC2	1.0	.
chr3	19204559	19204590	chr3:19204559-19204590	0	AAGCATGTAACAAAAACATTTTAAACAAGTTG	1	3	12	CCD2	-	.
chr3	19209325	19209355	chr3:19209325-19209355	0	AAACATGCTTTTCTCATGTAGGAAAATGATT	2	2	11	AD1	-	.
chr3	19212520	19212552	chr3:19212520-19212552	0	TGACTAGTTTATAAATCCTGAAAAGGCCTGTTC	1	2	13	BC2	1.0	.
chr3	19212994	19213014	chr3:19212994-19213014	0	GAGCAAGTTTAGGGCAGGTCT	2	1	1	B1	-	.
chr3	19214859	19214887	chr3:19214859-19214887	0	CAACATGTTCTCCCTAATCCAGTATGTCT	1	3	9	ACC2	1.0	.
chr3	19217315	19217342	chr3:19217315-19217342	0	GAGCAAGTTGCACACACAGGCCTAGTTA	1	3	8	CCD2	1.0	.
chr3	19217737	19217756	chr3:19217737-19217756	0	AGGCTAGACCAATCTAGCCC	2	2	0	DD2	-	.
chr3	19218271	19218292	chr3:19218271-19218292	0	GAAGAAGTTAGTGAACTTGTTG	1	3	2	ACC1	-	.
chr3	19218384	19218407	chr3:19218384-19218407	0	GAGCTTTCTTTGCTATACATGCTC	1	2	4	AD2	-	.
chr3	19219218	19219239	chr3:19219218-19219239	0	AAGTATGTCTTCAAATATGCCC	1	2	2	AA2	1.0	.
chr3	19219582	19219602	chr3:19219582-19219602	0	AAACATATCTGAAACAAGTTT	1	1	1	A2	2.0	.
chr3	19220834	19220860	chr3:19220834-19220860	0	AGGCATGTTTTAGTGTAGAGGTAGTTC	1	1	7	A2	1.0	.
chr3	19221791	19221811	chr3:19221791-19221811	0	TAACTAGTCCTTATCAAGTCT	1	3	1	CCD2	-	.
chr3	19229652	19229674	chr3:19229652-19229674	0	TGACATGCCCTGGAGACATTTTC	1	2	3	AC2	-	dELS,CTCF-bound
chr3	19231268	19231298	chr3:19231268-19231298	0	ATGCATGTTCCCCACTACACCAAACAAATCC	1	2	11	AD3	-	.
chr3	19231834	19231861	chr3:19231834-19231861	0	GAGCTTGTCTTCATTTGCAAACATTTCT	2	1	8	A1	1.0	.
chr3	19237290	19237317	chr3:19237290-19237317	0	AGGCATCTTTCCTCCAGTGGACATGGCC	1	2	8	AD2	-	.
chr3	19239575	19239596	chr3:19239575-19239596	0	GAAAAATTTTAGAAACTAGTCT	1	2	2	AA1	1.0	.
chr3	19240858	19240889	chr3:19240858-19240889	0	AGGCAAATTTTTCAGCTCTTCTAAAAATGCCT	1	2	12	AA2	-	.
chr3	19243299	19243319	chr3:19243299-19243319	0	AGACTTGCCTTAAGCAAGTAT	1	1	1	D1	-	.
chr3	19244283	19244314	chr3:19244283-19244314	0	GAATAAGCTTTGCAAAGGCAGGAGAAAAGTTT	1	2	12	AA2	-	.
chr3	19246095	19246115	chr3:19246095-19246115	0	AAATTTGCTTCAAGTTTGTTT	1	2	1	AA2	-	.
chr3	19255828	19255850	chr3:19255828-19255850	0	AGACAAGGCTAGAAAACCAGTTT	1	2	3	BD2	4.0	.
chr3	19256562	19256591	chr3:19256562-19256591	0	AGACTTGTCCTTCTTAAGATAGGCACCTTG	1	3	10	ABC2	-	.
chr3	19257585	19257614	chr3:19257585-19257614	0	TAACATGTCTATCCTCTCTACAGAAAGCTT	1	3	10	ACC2	-	.
chr3	19258344	19258372	chr3:19258344-19258372	0	GGAGATGCTCCCATCTCCCAGGGAAGTTT	1	2	9	AA2	2.0	.
chr3	19263139	19263162	chr3:19263139-19263162	0	GGACTAGATTATAGGGACATTTCC	1	2	4	AD2	-	.
chr3	19267178	19267200	chr3:19267178-19267200	0	GAGTGTGTCCCCTGAGCATGCTG	1	3	3	ABC1	-	dELS
chr3	19268206	19268227	chr3:19268206-19268227	0	TAGGAAGTTTGAAGGCAAGTTG	1	3	2	ACC1	1.0	.
chr3	19270240	19270272	chr3:19270240-19270272	0	TATTTAGTCTCTGGTCCTTTGTAGAACAAGTTT	1	3	13	ACD1	-	.
chr3	19270407	19270438	chr3:19270407-19270438	0	GAAAATGCCTGTAATCATATGGGAAAATGTTT	1	2	12	AA2	-	.
chr3	19270972	19270999	chr3:19270972-19270999	0	AAACTAATTTCTTAAAAAGGACTTGGTC	1	2	8	AD2	1.0	.
chr3	19276234	19276261	chr3:19276234-19276261	0	GGACTAATTTCTAAAAACTGGCAAGCCT	1	2	8	AC2	3.0	.
chr3	19280755	19280776	chr3:19280755-19280776	0	TAGCATTCTGTTGGGCAAGCTT	1	3	2	ACC2	-	.
chr3	19280942	19280967	chr3:19280942-19280967	0	AGAAATGTCTCAGCACAGACAAGTGT	1	2	6	AD3	-	.
chr3	19281834	19281862	chr3:19281834-19281862	0	ATACTTGGTTTTAAGACATAAACAAGCTT	1	2	9	DD1	1.0	.
chr3	19282340	19282367	chr3:19282340-19282367	0	AAAGTTGCTTGAATTTTAGAGCAAGCAT	1	2	8	AD3	-	.
chr3	19282626	19282655	chr3:19282626-19282655	0	TGACTTGTTTGGAATATGAGGACCATGCCT	1	2	10	CD	-	.
chr3	19282912	19282941	chr3:19282912-19282941	0	AAATATGTCTACCTCCAAGTGGGCTTCCTT	1	2	10	AA2	1.0	.
chr3	19283354	19283380	chr3:19283354-19283380	0	GAACATGTACAATGTAAAGACTATCTC	1	2	7	AD2	2.0	.
chr3	19284029	19284056	chr3:19284029-19284056	0	TGGCATGTCTTGCAGGAAAGACACACCT	1	3	8	ABC2	2.0	.
chr3	19285500	19285531	chr3:19285500-19285531	0	GAATATGCTCAATAAAAGATGTGGTCATGTTT	1	2	12	AD2	1.0	.
chr3	19286762	19286781	chr3:19286762-19286781	0	AAAAAAGCCTATACATGTTT	3	2	0	AD2	-	.
chr3	19287918	19287946	chr3:19287918-19287946	0	TAACTTTTTTGAAACTTTGGGACAAGTCA	1	3	9	ACC2	-	.
chr3	19289071	19289099	chr3:19289071-19289099	0	GGGGTTGTTTTTTTCTTGTAAATTTGTTT	1	2	9	AA2	-	.
chr3	19293599	19293631	chr3:19293599-19293631	0	AGGCTTCCCCAACCATCCAGATTAAGCTAATTC	1	2	13	AA2	2.0	.
chr3	19295659	19295683	chr3:19295659-19295683	0	TGGCATTTTCTGTGGAAGCATGCTG	1	3	5	ACC2	-	.
chr3	19295951	19295977	chr3:19295951-19295977	0	AAATAAGCTTTGCATCCCAGCTAGCTT	1	2	7	AC2	-	.
chr3	19299122	19299147	chr3:19299122-19299147	0	AGGGATGTCCCAAAAGAGACTTGCTT	2	1	6	A1	-	.
chr3	19300377	19300406	chr3:19300377-19300406	0	GGGCAAGTTGATAAATACCGAAACAAGACA	1	3	10	CCD1	1.0	.
chr3	19303532	19303552	chr3:19303532-19303552	0	AGATAAGTTGAAAGCATGTTT	1	2	1	AC1	-	.
chr3	19312737	19312759	chr3:19312737-19312759	0	AAATTTGCTTAAAGAGCTTGCTC	1	1	3	A1	-	.
chr3	19313268	19313289	chr3:19313268-19313289	0	GGACAAGTCAGCTTGCTAGCTC	1	3	2	CCD2	-	.
chr3	19315129	19315160	chr3:19315129-19315160	0	GATCATGTTCTAGAATCATAACAAACATGGCC	1	2	12	DD3	-	.
chr3	19315728	19315752	chr3:19315728-19315752	0	AAGTTAGTTCAACCAGGGCATTTTT	1	2	5	AA2	-	.
chr3	19316301	19316329	chr3:19316301-19316329	0	ACACAAGTTTAAACAACCAAAACTATCTC	1	2	9	AD3	1.0	.
chr3	19316573	19316599	chr3:19316573-19316599	0	AAGCAATCCTCCAAAAAGGGCTATCTC	1	2	7	AA2	2.0	.
chr3	19319627	19319651	chr3:19319627-19319651	0	AGTCTTGCTTTGGCTAGGCAGGCTC	1	2	5	BD3	-	.
chr3	19322756	19322788	chr3:19322756-19322788	0	AAGCTTTCCTTGATTATCCCCTCTAACATGTTT	1	2	13	AC2	1.0	.
chr3	19330208	19330229	chr3:19330208-19330229	0	AAGCTTGGCCAAAAGTATGTTT	1	2	2	AD2	1.0	.
chr3	19332503	19332535	chr3:19332503-19332535	0	GGACATGCTTTCATTTCTCTGGGATAATTGCCC	2	2	13	AD1	1.0	.
chr3	19336831	19336852	chr3:19336831-19336852	0	AAGCATGTTATAAAAGTAGTTT	1	2	2	AC2	-	.
chr3	19337111	19337134	chr3:19337111-19337134	0	GAACATGTGATTTCAAGCAAGTTC	1	2	4	CD	1.0	.
chr3	19343706	19343727	chr3:19343706-19343727	0	TAGCAAGCTCAAGGACTACCTA	1	3	2	ACC1	-	.
chr3	19344152	19344180	chr3:19344152-19344180	0	AAGTCAGCCTTAGTGACATAAGCAAGTTA	1	3	9	ABC1	-	dELS
chr3	19346863	19346889	chr3:19346863-19346889	0	AGGCTTGTCAAATTTCCACACATGCTA	1	3	7	CCD2	-	dELS
chr3	19348616	19348635	chr3:19348616-19348635	0	AGCCTAGCTCTGGCTTGCTC	3	2	0	CD	-	.
chr3	19348769	19348790	chr3:19348769-19348790	0	GAGGATGTTTGGAAACATTTTC	1	2	2	AA2	-	.
chr3	19350927	19350955	chr3:19350927-19350955	0	AAACATCTCCAAGCTAAAGGAGGATGTTT	1	2	9	AA2	-	.
chr3	19352230	19352253	chr3:19352230-19352253	0	AAGCAAGTCCTTAGAGACATACAA	1	3	4	ACD2	1.0	.
chr3	19353799	19353823	chr3:19353799-19353823	0	AAGCATTCCCTTTGAAAACTAGCAC	1	2	5	AD2	-	.
chr3	19361005	19361024	chr3:19361005-19361024	0	TAGCATGCTAAGACAAATTT	4	3	0	ACC1	-	.
chr3	19362609	19362633	chr3:19362609-19362633	0	TGGCATGTTCAAGGTCATCAAGCCT	1	3	5	CCD2	1.0	dELS
chr3	19362857	19362876	chr3:19362857-19362876	0	CATTTTGCCTAGGCTAGTTT	2	3	0	ACD1	-	dELS
chr3	19363117	19363148	chr3:19363117-19363148	0	AGGCTTTTTCAGGTACTTATGCAGACTTGGCT	1	2	12	AD2	1.0	.
chr3	19363552	19363575	chr3:19363552-19363575	0	ATACTTGCTTCAAAAAACTTTTCT	1	2	4	AD3	-	.
chr3	19368546	19368577	chr3:19368546-19368577	0	AGACTAGCCTTACTACAGACTAAAGGAAATTC	1	2	12	AA1	-	.
chr3	19369105	19369137	chr3:19369105-19369137	0	AAATATGTTTGGAAATTAGGTATAAACATATTT	1	2	13	AA2	-	.
chr3	19371451	19371483	chr3:19371451-19371483	0	GGGGTTGTTTGTTTTTTTCTTGTAAATTTGTTT	1	2	13	AA2	-	.
chr3	19376146	19376169	chr3:19376146-19376169	0	TGCTTTGTTTACCTAAGCAAGCCT	1	3	4	ACD1	1.0	.
chr3	19376720	19376740	chr3:19376720-19376740	0	GAGGAAGCTTTGAACATTTTT	1	2	1	AA2	1.0	.
chr3	19384039	19384060	chr3:19384039-19384060	0	ACACATGCCAATGGACATGTTA	2	3	2	CCD1	-	.
chr3	19384296	19384323	chr3:19384296-19384323	0	AGGCATGCTTCTCTTGGATGCCTTGTTC	1	2	8	CD	-	.
chr3	19388880	19388901	chr3:19388880-19388901	0	GGGCAAGTCACTTGACTTCCTT	1	3	2	ACC1	-	.
chr3	19390512	19390531	chr3:19390512-19390531	0	CAGCAAGTCTGGCCAAGTTA	2	3	0	CCD2	-	.
chr3	19391616	19391639	chr3:19391616-19391639	0	TGACTTGTTAGTGCAGACTTGTGC	1	3	4	CCD1	1.0	.
chr3	19396286	19396306	chr3:19396286-19396306	0	GGACATATTTGGAACATCCCT	1	2	1	AA2	-	.
chr3	19397062	19397090	chr3:19397062-19397090	0	AGGCTTGCTGCAGACTTAAAATCTAGCTG	1	3	9	CCD2	2.0	.
chr3	19397793	19397816	chr3:19397793-19397816	0	AGGCTTGTCTACAAAGACTTTCCC	1	1	4	A1	-	.
chr3	19399977	19399996	chr3:19399977-19399996	0	AGGATGGCCTGAACATGTTT	3	2	0	AB1	1.0	.
chr3	19404622	19404648	chr3:19404622-19404648	0	AGACATGTCTCACACAAGAACTACTGA	1	3	7	ACD2	-	.
chr3	19406348	19406370	chr3:19406348-19406370	0	AAACAAGCTTAATAAAAATTTTC	2	2	3	AA1	-	.
chr3	19407976	19407995	chr3:19407976-19407995	0	AGACTTGCTTGGTCCAGCCC	2	2	0	BD1	-	.
chr3	19408758	19408786	chr3:19408758-19408786	0	AAAGAAGCTCAGAGCCAGAAAGCCAGTCT	1	2	9	AB2	-	.
chr3	19412903	19412932	chr3:19412903-19412932	0	GAACACGTTGGTGGCAATGTAAACTAGCTT	1	2	10	BC1	2.0	.
chr3	19416817	19416841	chr3:19416817-19416841	0	AAATTTGCTTAAAAGAGACTACTTT	1	2	5	AA2	-	.
chr3	19419047	19419069	chr3:19419047-19419069	0	AAACATTTTATCTAAACTAGTTA	1	3	3	ACC2	-	.
chr3	19420884	19420915	chr3:19420884-19420915	0	CAACATGCTTAGTGAATGGTATAAGCAAGCCA	1	2	12	CC	-	.
chr3	19425621	19425646	chr3:19425621-19425646	0	GAACTGGTCTGAAGGTAAACTTGACT	1	2	6	BD2	1.0	.
chr3	19426317	19426345	chr3:19426317-19426345	0	AAACATGCTTCTCAAAATTGGAGTTTCTT	2	2	9	AA1	1.0	.
chr3	19429047	19429076	chr3:19429047-19429076	0	AAACTTATTTTGGAATGTTCAGGCAAACTC	1	2	10	AA2	-	.
chr3	19429630	19429650	chr3:19429630-19429650	0	AAACTTGTTTCATGCGAGTTT	1	2	1	BD1	1.0	.
chr3	19432526	19432550	chr3:19432526-19432550	0	CAAATTGTCTTCCTAAAACATGTTT	1	2	5	AC3	-	.
chr3	19433188	19433217	chr3:19433188-19433217	0	GGACTAGTTTAATACAAGTGGCACATTTTT	2	2	10	AD1	-	.
chr3	19437881	19437912	chr3:19437881-19437912	0	CAGTTTGTTTCTTGCATTAGAGTAACTTGTTT	1	3	12	ACC1	-	.
chr3	19438566	19438597	chr3:19438566-19438597	0	GAGCATGCATTTAAGAAGAATGGAGCAAGATT	1	2	12	DD2	-	.
chr3	19439575	19439605	chr3:19439575-19439605	0	GAGCAAGTTTGGTGGAGAAGTAGAGAAGGCT	1	2	11	AD1	1.0	.
chr3	19441725	19441744	chr3:19441725-19441744	0	AAGCCTGTTTTAGCATGTCC	4	2	0	BC2	-	.
chr3	19448064	19448091	chr3:19448064-19448091	0	GAGCATGCTGAAAATTCATAACATGTTT	1	2	8	CC	-	.
chr3	19449209	19449231	chr3:19449209-19449231	0	GGACAGGCTCAAAGGGCAGGCTT	1	2	3	BB2	1.0	.
chr3	19455109	19455128	chr3:19455109-19455128	0	AAACTTGTTCTAGCAACTTT	2	2	0	AC1	-	.
chr3	19456722	19456750	chr3:19456722-19456750	0	AAGCTTGCTTTTTTTTTTTGAAAATGATC	2	2	9	AD1	2.0	.
chr3	19457652	19457671	chr3:19457652-19457671	3	AGGCAAGCCAAGGCATGCAT	4	2	0	CD	1.0	.
chr3	19458054	19458076	chr3:19458054-19458076	0	AGACAAATCTTTAAGGTAAGTCT	1	2	3	AA2	-	dELS
chr3	19461449	19461471	chr3:19461449-19461471	0	AGACTAACTGTAGAAGCAAGCCC	1	2	3	AC1	1.0	.
chr3	19462482	19462514	chr3:19462482-19462514	0	GGGGTTGTTTGTTTTTTTCTTGTAAATTTGTTT	1	2	13	AA2	1.0	.
chr3	19464212	19464234	chr3:19464212-19464234	0	GAACAGGTTCCACAAACAGGCCC	1	2	3	BB2	-	.
chr3	19466371	19466399	chr3:19466371-19466399	0	AGGCTTGACTCCAATTTCAAAAGAAGTTC	1	2	9	AD2	1.0	.
chr3	19468928	19468953	chr3:19468928-19468953	0	GAGCTATTCCAAGAAGAGACTTATTT	1	2	6	AA2	-	.
chr3	19471859	19471881	chr3:19471859-19471881	0	GAGCATTCATAGGAAACATGTTT	2	2	3	AD1	-	.
chr3	19474458	19474488	chr3:19474458-19474488	0	AGCCAAGTCATTAGAAATACAAAGCAAGCTA	1	3	11	CCD1	-	dELS
chr3	19475228	19475250	chr3:19475228-19475250	0	AAGCTTGTCCTGAAAAGAGGCTT	1	2	3	AB1	1.0	.
chr3	19475678	19475704	chr3:19475678-19475704	0	AAACATGCTCCACAAGGAAACATTCTT	2	1	7	A1	1.0	.
chr3	19475885	19475916	chr3:19475885-19475916	0	AGACTTGTTTTTAGTCAATATATAACTAGCCA	1	2	12	CC	-	.
chr3	19478733	19478755	chr3:19478733-19478755	0	AAATTTGACTGTAAGACTAGTTC	1	2	3	AD1	-	.
chr3	19480268	19480289	chr3:19480268-19480289	0	AAAGAAGCTTGAGAGTAAGCTT	1	2	2	AA2	-	.
chr3	19481121	19481142	chr3:19481121-19481142	0	AGGCTAGCCCTCAATCTTCTTT	1	2	2	AD1	-	.
chr3	19484547	19484566	chr3:19484547-19484566	0	GGGCTTGTCCAGGCTCGGTT	3	2	0	BD4	2.0	.
chr3	19486306	19486328	chr3:19486306-19486328	0	GGGGATTTTCACAAAGCAAGCTT	2	2	3	AA1	-	.
chr3	19486656	19486688	chr3:19486656-19486688	0	AAGTTTTTCCTTTAACTTACAAAAGACTAGCTC	1	2	13	AA1	1.0	.
chr3	19487230	19487260	chr3:19487230-19487260	0	GAGCTAGTCTGATGCTAAAGAAGGCATCTTT	2	1	11	A1	1.0	.
chr3	19487798	19487828	chr3:19487798-19487828	0	AAGCAAGTCTCTTCCCAGCAAAGGCAAGGGA	1	3	11	CDD3	1.0	.
chr3	19487834	19487863	chr3:19487834-19487863	0	AGGCATGTACAAGAACTGGTGAACTATTTT	1	2	10	AD2	-	.
chr3	19488914	19488944	chr3:19488914-19488944	0	GAGCAAGTCAATTAAAGCTTGAGGCTTTTTG	1	3	11	ACC1	-	dELS
chr3	19489513	19489532	chr3:19489513-19489532	0	GGACCTGTCCAGGCTTCCTT	3	2	0	AB3	-	.
chr3	19489938	19489960	chr3:19489938-19489960	0	GGGCAAGTTCCAAAGACCAGTCT	1	1	3	B2	2.0	.
chr3	19490139	19490162	chr3:19490139-19490162	0	AGGGATGCTCCACAGGGCAGGCCT	2	2	4	AB3	-	dELS,CTCF-bound
chr3	19492014	19492046	chr3:19492014-19492046	0	GGAGTTGTTTGGTTTTTGCTTGTAAATTTGTTT	1	2	13	AA2	-	.
chr3	19503067	19503099	chr3:19503067-19503099	0	AAACAAATTTACAAGAAAAAAACAAACAACCCC	1	2	13	AA2	-	.
chr3	19507619	19507648	chr3:19507619-19507648	0	TGACATGTTCAGGTGGGGACAGGGTAGTTG	1	3	10	ACC2	-	.
chr3	19509008	19509028	chr3:19509008-19509028	0	AGGCTTTTTACAAACATGTTT	1	2	1	AC1	-	.
chr3	19509476	19509498	chr3:19509476-19509498	0	AAGCATGTTTCCAGGACATGTCA	2	1	3	C1	1.0	.
chr3	19509508	19509540	chr3:19509508-19509540	0	GAGCTTCTTTATAATCATGGTAGGTGCATGTTT	1	2	13	AD2	-	.
chr3	19510617	19510643	chr3:19510617-19510643	0	AAAGCAGTTTGTTACCAAAACATGCCA	1	3	7	ABC1	2.0	.
chr3	19510830	19510856	chr3:19510830-19510856	0	AGAAAAGTTTCCCGAAAAAACTAATTT	1	2	7	AA2	-	.
chr3	19511307	19511330	chr3:19511307-19511330	0	CAACTTGTCCAAGACACCAAGTCT	1	3	4	CCD2	1.0	.
chr3	19512595	19512624	chr3:19512595-19512624	0	GAAAATGTCTTTATTTCTAAGAGCATGCCA	1	2	10	AC2	-	.
chr3	19517011	19517030	chr3:19517011-19517030	0	TATGTTGCCCAGGCTAGTCT	2	3	0	ACD1	-	.
chr3	19518892	19518913	chr3:19518892-19518913	0	AAACAAGTTCTGAGACTATATG	1	3	2	ACD2	-	.
chr3	19519134	19519161	chr3:19519134-19519161	0	AGGCAGGCCTGAAGAAAAAAAATTGCTC	1	2	8	AB2	1.0	.
chr3	19521737	19521759	chr3:19521737-19521759	0	AAGCATCTTATCTTAACTAGTTT	1	3	3	ACC2	-	.
chr3	19524224	19524247	chr3:19524224-19524247	0	AGATTTGTCTATATAGGCTTTTTT	1	2	4	AA2	-	.
chr3	19526014	19526033	chr3:19526014-19526033	0	GAGTTTGTTTGAACATGTCT	4	1	0	A1	2.0	.
chr3	19530510	19530534	chr3:19530510-19530534	0	AAAATAGTTCATCAGAAATATGTCT	1	2	5	AA2	-	.
chr3	19535723	19535743	chr3:19535723-19535743	0	AAACAAACACAGGACATGTTT	2	2	1	AD1	2.0	.
chr3	19536240	19536270	chr3:19536240-19536270	0	ACGCATGCTTGTTGATCTTTGGAACTTCTTT	1	2	11	AD3	-	.
chr3	19542571	19542597	chr3:19542571-19542597	0	GAAATAGTTTATTTGGAGGACAAATTC	1	2	7	AA2	-	.
chr3	19545585	19545605	chr3:19545585-19545605	0	AGGCAAGTCTAAGAAAAACTT	1	2	1	AA1	-	.
chr3	19546990	19547014	chr3:19546990-19547014	0	AAACTTGCCACTGTAAAGCTTCCCA	1	3	5	ACC1	-	.
chr3	19551444	19551465	chr3:19551444-19551465	0	TTGAATGTTTTAAGACTTGTTT	1	3	2	ACD1	-	.
chr3	19553396	19553420	chr3:19553396-19553420	0	AGATTTGTCCTTTTAAGACTATTCT	1	2	5	AA2	-	.
chr3	19555429	19555458	chr3:19555429-19555458	0	GGTCTATTCCCCTTTGGCTAGAGCTAGTCC	1	2	10	AD1	1.0	.
chr3	19557848	19557876	chr3:19557848-19557876	0	GGGGTTGTTTTTTTCTTGTAAATTTGTTT	1	2	9	AA2	1.0	.
chr3	19558207	19558231	chr3:19558207-19558231	0	AAGCTTTCTCCATATTGGCTAGCCA	1	3	5	ACC2	-	.
chr3	19561292	19561318	chr3:19561292-19561318	0	AGACTATCTTTTACCCTGGACTTTTTC	1	2	7	AA2	-	.
chr3	19561907	19561934	chr3:19561907-19561934	0	GAACAAGACCATGGGGAAAACCTAGCTT	1	2	8	DD2	-	.
chr3	19564074	19564097	chr3:19564074-19564097	0	AAAATTGTTTCATCAAATTTGTTC	1	2	4	AA2	-	.
chr3	19565846	19565869	chr3:19565846-19565869	0	AAACTTGTATATATGAACATATTT	1	2	4	AD2	2.0	.
chr3	19574694	19574715	chr3:19574694-19574715	0	AAGCCTGTCCACATACATGTCT	1	2	2	BD2	1.0	.
chr3	19575021	19575045	chr3:19575021-19575045	0	AGCCTTGCCTACCTTAAACATGCTC	2	1	5	D1	-	.
chr3	19575324	19575351	chr3:19575324-19575351	0	AGACAAGTTGAATAGACTGAACATGGCC	1	2	8	CD	2.0	.
chr3	19575586	19575612	chr3:19575586-19575612	0	AGGCTTGTCTCCATTTGGAAGAAACTT	1	2	7	AA1	-	.
chr3	19576211	19576240	chr3:19576211-19576240	0	GAACATGATGGGGAGCAGGTAGACATGCTA	1	3	10	CCD2	-	.
chr3	19579763	19579786	chr3:19579763-19579786	0	AGACCTGCTATTTTGAACTTGTTT	1	2	4	BC1	2.0	.
chr3	19579874	19579902	chr3:19579874-19579902	0	GAAAATGTCATAGGGCCAATAACAAGCCC	1	3	9	ACC1	1.0	.
chr3	19584436	19584468	chr3:19584436-19584468	0	AAACAAATTTACAAGAAAAAAACAAACAACCCC	1	2	13	AA2	-	.
chr3	19588085	19588104	chr3:19588085-19588104	0	AGACTTCTCCAAACTAGTTT	2	1	0	A2	1.0	.
chr3	19589361	19589382	chr3:19589361-19589382	0	AGACTTGCTTTCAAAAATGTTG	1	2	2	AC1	-	.
chr3	19589621	19589642	chr3:19589621-19589642	0	GGACATGCCCAAGGATTTATTT	2	2	2	AA1	2.0	.
chr3	19591098	19591130	chr3:19591098-19591130	0	GGGGTTGTTTGTTTTTTTCTTGTAAATTTGTTT	1	2	13	AA2	1.0	.
chr3	19598618	19598638	chr3:19598618-19598638	0	AGACATGCCTCAGAGATATTT	2	2	1	AA1	2.0	.
chr3	19598666	19598692	chr3:19598666-19598692	0	AAATGAGTTTTGCAATAAAACAAGTCA	1	3	7	ABC1	-	.
chr3	19599152	19599177	chr3:19599152-19599177	0	GGCCTAGTCCTACAAGAGGCTTGGTT	1	2	6	DD3	1.0	.
chr3	19601250	19601279	chr3:19601250-19601279	0	AAACATATTTTTAAAAAAGAAAGCAAGCCC	1	1	10	A2	-	.
chr3	19604856	19604875	chr3:19604856-19604875	0	GGGAATGTTTTGACTTGTTT	3	2	0	AC2	-	.
chr3	19605057	19605080	chr3:19605057-19605080	0	CAACATGCCTTACTAAGCTTCATT	1	3	4	ACD2	-	.
chr3	19610610	19610629	chr3:19610610-19610629	0	GAACTTGCCTAAGCATGGTC	4	1	0	D1	-	.
chr3	19611354	19611374	chr3:19611354-19611374	0	AAACATGTCTTAATCTAATTT	2	2	1	AD1	1.0	.
chr3	19612114	19612140	chr3:19612114-19612140	0	AATCATGTTTTTTCAGCAAAAAAGTTT	1	2	7	AD2	1.0	.
chr3	19612250	19612280	chr3:19612250-19612280	0	AAACTAATCTCACGCACAAGAAGCCAAGCTT	1	2	11	AD2	-	.
chr3	19613205	19613234	chr3:19613205-19613234	0	TAACCAGTTTCCCAATGGTTCAACAAGTTT	1	3	10	BCC1	-	.
chr3	19613467	19613492	chr3:19613467-19613492	0	GGATTAGCTTTCCTGGGAACTTGATT	1	2	6	AD3	1.0	.
chr3	19624661	19624693	chr3:19624661-19624693	0	GGGGTTGTTTGTTTTTTTCTTGTAAATTTGTTT	1	2	13	AA2	-	.
chr3	19629636	19629662	chr3:19629636-19629662	0	CAACAAGTCAAGACCTCAAAGAAGTTC	1	3	7	ACC2	1.0	.
chr3	19629856	19629877	chr3:19629856-19629877	0	GGGCATGTTCCCAGACTCATCC	3	2	2	AB4	-	.
chr3	19630862	19630888	chr3:19630862-19630888	0	TGACATGCCACGGAGGAAACCTTGCCC	1	3	7	CCD2	2.0	.
chr3	19633004	19633023	chr3:19633004-19633023	0	GGAAAAGTCTGAAAATGTCT	1	2	0	AA2	-	.
chr3	19636543	19636566	chr3:19636543-19636566	0	TTGTAAGTCTCTAAGGACTTGCTT	1	3	4	ACD1	1.0	.
chr3	19637316	19637344	chr3:19637316-19637344	0	AAAATAGCCCGAGTTGCCAAGACAATCCT	1	2	9	AA2	-	.
chr3	19639621	19639641	chr3:19639621-19639641	0	AGACATGCCTCTGACAGGCTT	1	2	1	BC1	1.0	.
chr3	19644210	19644236	chr3:19644210-19644236	0	AAGTCAGTCCATAGTCAGAACTAGTTG	1	3	7	ABC1	-	.
chr3	19645831	19645854	chr3:19645831-19645854	0	AAGCAAGTACTCTGAGATAAGCCC	1	2	4	AD2	1.0	.
chr3	19647402	19647433	chr3:19647402-19647433	0	TAACTATTTGTACTGGCTAGTGAGACTAGCCC	1	3	12	ACC2	2.0	.
chr3	19650925	19650953	chr3:19650925-19650953	0	AAACAAATTTACAAGAAAAAAACAACCCC	1	2	9	AA2	1.0	.
chr3	19654581	19654610	chr3:19654581-19654610	0	GGGTAGGCTCCCAAGGCCTTGGGCAAGTCC	1	2	10	AB1	1.0	.
chr3	19655666	19655697	chr3:19655666-19655697	0	TAACAAGTCGCTAGAAAGTTCCAAACTTTCCC	1	3	12	ACC1	1.0	.
chr3	19660560	19660589	chr3:19660560-19660589	0	TAACAAGTTCTCAAAGAAAAAAACATCTAT	1	3	10	ACD2	-	.
chr3	19663418	19663450	chr3:19663418-19663450	0	GAGCTTCCTTTATGAGTATCTTCAGGCATCCTT	1	2	13	AA2	-	.
chr3	19665803	19665822	chr3:19665803-19665822	0	AAACAAGCTTGGGGAAACTT	1	2	0	AA1	2.0	.
chr3	19666106	19666131	chr3:19666106-19666131	0	AGTCAAGATCTGTCATAAACTAGCTC	1	2	6	DD1	1.0	.
chr3	19666842	19666863	chr3:19666842-19666863	0	AAGCTTTTTTCCTAACTTGCTC	1	2	2	AC2	-	.
chr3	19667247	19667270	chr3:19667247-19667270	0	AAAAATGTATGTGTGAGCTTGCCC	2	2	4	AD1	-	.
chr3	19668338	19668366	chr3:19668338-19668366	0	GGACTAGCTCTAGCCAGAGGGCCATCCCC	2	2	9	AD1	-	.
chr3	19670490	19670514	chr3:19670490-19670514	0	AAACATGTTTACCCTAGAATAGTAT	2	2	5	AD1	-	.
chr3	19671886	19671906	chr3:19671886-19671906	0	GGGCATGTTTCAGCCCTGTTT	2	2	1	BD1	-	.
chr3	19674891	19674914	chr3:19674891-19674914	0	CAGCTTGCTAAATAAAACAAGACT	1	3	4	CCD1	1.0	.
chr3	19676493	19676520	chr3:19676493-19676520	0	AGACATGCTCTCTTACACAACTATGTTC	2	2	8	AD1	1.0	.
chr3	19677524	19677552	chr3:19677524-19677552	0	GGGGTTGTTTTTTTCTTGTAAATTTGTTT	1	2	9	AA2	-	.
chr3	19678732	19678756	chr3:19678732-19678756	0	AGGCATCCTTGTCTTGTGCTAGTTT	1	2	5	AD2	-	.
chr3	19678981	19679005	chr3:19678981-19679005	0	TGATTTGCTTTTGTTGAACAAGCCT	1	2	5	AC3	-	.
chr3	19681619	19681650	chr3:19681619-19681650	0	GAACATGTTCCTTTAGCTCTGAGGAGTTGGTT	2	2	12	AD1	1.0	.
chr3	19683644	19683669	chr3:19683644-19683669	0	AGGCTTGATCAGATTCAGACTTGACT	1	2	6	DD2	-	.
chr3	19686488	19686507	chr3:19686488-19686507	0	AAACAAGTCTTAACAAATCT	2	2	0	AC1	-	.
chr3	19688543	19688563	chr3:19688543-19688563	0	TGGGTAGCCTGGGGCAAGTTC	1	2	1	AC3	-	.
chr3	19689171	19689192	chr3:19689171-19689192	0	AGACTTGCTGGGTGGCTAGATC	1	3	2	CCD1	1.0	.
chr3	19689378	19689410	chr3:19689378-19689410	0	AAACTTACTCTGGTAATATGACAAAACAAGATT	1	2	13	AD2	-	.
chr3	19693333	19693361	chr3:19693333-19693361	0	AAGCAAGACTAAGCAAAAAGAACAAATCT	1	2	9	AD2	1.0	.
chr3	19707599	19707627	chr3:19707599-19707627	0	AAGCAAAACTTAAAAAAAAAAACTTGCTC	1	2	9	AD1	-	.
chr3	19710446	19710465	chr3:19710446-19710465	0	AGACATTCATGGACAAGCCC	3	2	0	AD1	-	.
chr3	19711231	19711263	chr3:19711231-19711263	0	GGGCTTGTTTATTTTCTTAACCTGAGTTTTCTC	1	2	13	AA1	1.0	.
chr3	19711961	19711991	chr3:19711961-19711991	0	AAGAAAGTTTAGGAAGAAAGAAAACTTACTT	1	2	11	AA2	-	.
chr3	19713294	19713315	chr3:19713294-19713315	0	AAACAGGCTTTAGAACTAGTTA	1	2	2	BC2	2.0	.
chr3	19713480	19713505	chr3:19713480-19713505	0	AAGGGAGTTTAATTTCAGGCAAGTTA	1	3	6	ABC1	-	.
chr3	19713768	19713787	chr3:19713768-19713787	0	GAGCTATTCAAGACATGTTT	3	2	0	AC1	1.0	.
chr3	19715063	19715089	chr3:19715063-19715089	0	AGGCTTGCTCGAATAGATAACAAATTG	1	3	7	ACC1	-	.
chr3	19716272	19716300	chr3:19716272-19716300	0	GGGCAAGTTCCCACTTTACACACTTCCTT	1	2	9	AD1	-	.
chr3	19720048	19720068	chr3:19720048-19720068	0	TAGGTTGTCTTGGACAAGTCA	1	3	1	ACC1	-	.
chr3	19720878	19720908	chr3:19720878-19720908	0	AAGTAAGTTTATTTTTTGCAGGAACATTTTT	1	2	11	AA2	-	.
chr3	19724562	19724593	chr3:19724562-19724593	0	GAGCTTGACCTTGTGACCACATGACCATGCTT	1	2	12	DD2	1.0	.
chr3	19725132	19725152	chr3:19725132-19725152	0	AAGGATGTTTAGGACAAGTCA	1	2	1	AC2	1.0	.
chr3	19729303	19729327	chr3:19729303-19729327	0	TGACATGTCCAGAATAGGCAAATCC	1	2	5	AC2	-	.
chr3	19729862	19729885	chr3:19729862-19729885	0	GAGAATGTTTCTCCAAACCTGCCT	1	2	4	AB2	-	.
chr3	19730842	19730861	chr3:19730842-19730861	0	AAACAAGCTCAGGATAGTCT	2	1	0	A2	-	.
chr3	19731511	19731543	chr3:19731511-19731543	0	AAATTTGCTTTTATTAGGTGCCTTGACAAGCCC	1	2	13	AC2	2.0	.
chr3	19732956	19732977	chr3:19732956-19732977	0	CAAGTAGCCTTCCAGCATGTTC	2	3	2	ACC1	2.0	.
chr3	19733687	19733711	chr3:19733687-19733711	0	GAACAACTTCTGCTGGAAGTAGTTC	1	2	5	AA2	-	.
chr3	19735232	19735251	chr3:19735232-19735251	0	GATAAAGTTTAAACTTGTTT	3	2	0	AD4	-	dELS
chr3	19739193	19739219	chr3:19739193-19739219	0	CTCCATGCTTAGCAGGAAGGCAAGCTC	1	3	7	CDD2	-	dELS
chr3	19739685	19739708	chr3:19739685-19739708	0	AAGCTTGTCCACTTGGGGCTGTCT	1	2	4	AB1	1.0	dELS,CTCF-bound
chr3	19741507	19741528	chr3:19741507-19741528	0	TAGCTAGTCTCCAAAGATGTCC	1	2	2	AC2	1.0	.
chr3	19741904	19741923	chr3:19741904-19741923	0	AGACTAGCCTGGGCAACATA	2	3	0	ACD2	-	.
chr3	19745391	19745417	chr3:19745391-19745417	0	AAACATGTTGGTGTCTTCAACTTGCTG	1	3	7	CCC	-	.
chr3	19747892	19747913	chr3:19747892-19747913	0	AAGCAATTTTCATGGCATGCCA	1	3	2	ACC2	-	.
chr3	19753051	19753079	chr3:19753051-19753079	0	AAACAAATTTACAAGAAAAAAACAAACCC	1	2	9	AA2	-	.
chr3	19753107	19753133	chr3:19753107-19753133	0	AGACACGTCTCAAAAAAAGACATGTAT	1	2	7	BD2	-	.
chr3	19754033	19754062	chr3:19754033-19754062	0	AGGCATGTTCCTTCTGTACCCAATTTGTTA	1	3	10	ACC2	-	.
chr3	19754695	19754724	chr3:19754695-19754724	0	GGCCATGTTCCAGGCTAGGAGAACTTTCCT	1	2	10	AD3	-	.
chr3	19756019	19756046	chr3:19756019-19756046	0	GAGCATTTTTCATGTGACAGACAATTCT	1	2	8	AA2	1.0	.
chr3	19756583	19756613	chr3:19756583-19756613	0	AAACTAGTTTAGCCCCTGTGGAAAGCAGTTT	1	2	11	AB1	1.0	.
chr3	19757422	19757444	chr3:19757422-19757444	0	AAGCTTGACTGGTGGGAAAGTTT	1	2	3	AD2	1.0	.
chr3	19758079	19758100	chr3:19758079-19758100	1	AAACATGCAAGTAAGCAAGCCT	2	2	2	CD	-	.
chr3	19762630	19762656	chr3:19762630-19762656	0	AAACAAGTACAGTAGAAAAACAAGTAC	1	2	7	DD2	-	.
chr3	19763929	19763960	chr3:19763929-19763960	0	AAGCTTTTTTTCTTTCTTTTTAAAACATCTTC	1	2	12	AA2	1.0	.
chr3	19765547	19765567	chr3:19765547-19765567	0	TAGCTAGTTTTTGACTAACTC	1	3	1	ACC1	-	.
chr3	19769133	19769155	chr3:19769133-19769155	0	AGACAAGCCTGGCCAACATGGTG	1	3	3	CCD1	-	.
chr3	19769885	19769906	chr3:19769885-19769906	0	GGACATGTCTGTAGGATAACTC	2	2	2	AA1	-	.
chr3	19770148	19770180	chr3:19770148-19770180	0	TAACTTGTTCATTACTACTTCTCCAAAATGTCC	1	3	13	ACC2	-	.
chr3	19777846	19777867	chr3:19777846-19777867	0	AGTCTAGCCCTCAGAAAAGCTT	1	2	2	AD2	2.0	.
chr3	19780027	19780059	chr3:19780027-19780059	0	AAACAAATTTACAAGAAAAAAACAAACAACCCC	1	2	13	AA2	-	.
chr3	19782580	19782607	chr3:19782580-19782607	0	AAGCAATTCTGGCTTTTAGGCCATGCCC	1	2	8	AD2	-	.
chr3	19784970	19784989	chr3:19784970-19784989	0	GAACTTCTTTAGAGAAGCCT	1	2	0	AA2	-	.
chr3	19785669	19785689	chr3:19785669-19785689	0	GAACTTCCTAGAGACTTGTTG	1	3	1	ACC2	1.0	.
chr3	19789531	19789556	chr3:19789531-19789556	0	GAGTTTGCTCTGAATTAGACTTCCCT	1	2	6	AA2	1.0	.
chr3	19790926	19790949	chr3:19790926-19790949	0	GGTCTAGTTTAGTCAGACCAGTTT	1	2	4	BD2	-	.
chr3	19795098	19795122	chr3:19795098-19795122	0	AGACTTATCTGAGGAAAACTAATTC	1	2	5	AA2	1.0	.
chr3	19795758	19795779	chr3:19795758-19795779	0	TAGCTTGCTGAGGAACAACTCT	1	3	2	ACC1	1.0	.
chr3	19800481	19800506	chr3:19800481-19800506	0	TAGCAAGTTTATAGAAAAACTTGACT	1	2	6	CD	3.0	.
chr3	19801635	19801666	chr3:19801635-19801666	0	GAACAAATTTCATGAATGACGTATACTAGCTT	1	2	12	AD2	-	.
chr3	19801880	19801902	chr3:19801880-19801902	0	AGGCTAGTTCATAAAGCAACTCT	1	1	3	A1	1.0	.
chr3	19803616	19803644	chr3:19803616-19803644	0	GGGCCAGTTTGGTGACCTGGAACTGGTCT	1	2	9	BB2	-	.
chr3	19811916	19811935	chr3:19811916-19811935	1	GGGCTTGCCTGAACATCCCC	4	1	0	A1	-	.
chr3	19814325	19814352	chr3:19814325-19814352	0	AAAAAATTTCAGTTAGCCAGGCATGTCC	2	2	8	AA1	-	.
chr3	19814528	19814547	chr3:19814528-19814547	0	GGGCTATCCTAAGCTATCCT	1	2	0	AA2	-	.
chr3	19814955	19814976	chr3:19814955-19814976	0	GAACAAGCCAGCAGGCTTGTTT	2	1	2	C2	-	.
chr3	19816772	19816801	chr3:19816772-19816801	0	GCACAAGCTCTTGAGAGTGAAAGCAAATTT	1	2	10	AD3	1.0	dELS,CTCF-bound
chr3	19819233	19819259	chr3:19819233-19819259	0	AGACCAGCCTGGCCAAGAGACCAGCCT	1	2	7	BB2	2.0	.
chr3	19819586	19819613	chr3:19819586-19819613	0	TGACTTGCTTGTGATTGAAAGCTTTCCA	1	3	8	ACC1	-	.
chr3	19822871	19822900	chr3:19822871-19822900	0	GGACTGGCCTAGGTAGGGAAAGACTTCTTC	1	2	10	AB2	2.0	.
chr3	19823923	19823955	chr3:19823923-19823955	0	AGGCTAGTCCTTAGCTGCTTTGGAAACTAGTAA	1	2	13	CD	1.0	.
chr3	19826917	19826939	chr3:19826917-19826939	0	AGGCAAGTCTTAGAAGTTAATCT	1	2	3	AA1	1.0	.
chr3	19829371	19829400	chr3:19829371-19829400	0	GGGCTTCTCCAGTCACTAAGCAGCAAGCTC	1	2	10	AC2	-	.
chr3	19830746	19830775	chr3:19830746-19830775	0	AAGCAAGCTTTAAAAATGGAAAAAAAATTC	1	2	10	AA1	-	.
chr3	19831411	19831431	chr3:19831411-19831431	0	TCAGAAGTTCGAGACTAGCCT	1	3	1	ACD1	-	.
chr3	19834481	19834502	chr3:19834481-19834502	0	TCATTTGCTTCAAGACATGTCT	1	3	2	ACD1	-	.
chr3	19838380	19838402	chr3:19838380-19838402	0	AGCCAGGTTCATAAAGCAAGTTC	1	2	3	BD1	2.0	.
chr3	19840043	19840073	chr3:19840043-19840073	0	GAACTAGTACCATTCCTACAGAAACTATTCC	1	2	11	AD2	-	.
chr3	19841379	19841398	chr3:19841379-19841398	0	AAACATACATGAGCAAGTCT	3	2	0	AD1	-	.
chr3	19846319	19846347	chr3:19846319-19846347	0	GAACATGCTCCTTTAGCTCAGAGGAGTTT	2	2	9	AB1	1.0	.
chr3	19849752	19849781	chr3:19849752-19849781	0	AGACAAATATAATGATAAAAGGACTAGTTC	1	2	10	AD1	2.0	.
chr3	19852035	19852063	chr3:19852035-19852063	0	AAACGAGCCTGCATAGCCAAAGCAAGACT	1	2	9	BD3	2.0	.
chr3	19853769	19853801	chr3:19853769-19853801	0	AAACAAATTTACAAGAAAAAAACAAACAACCCC	1	2	13	AA2	1.0	.
chr3	19858905	19858935	chr3:19858905-19858935	0	GGACATATCTCAAAATACTAAGAGCTATCTC	1	2	11	AA2	-	.
chr3	19860203	19860235	chr3:19860203-19860235	0	AAACAAATTTACAAGAAAAAAACAAACAACCCC	1	2	13	AA2	-	.
chr3	19863472	19863493	chr3:19863472-19863493	0	TGACATGCCTGGAAACATTTTC	1	2	2	AC2	-	.
chr3	19864570	19864590	chr3:19864570-19864590	0	CAACAAGTCTCTAGGAAGTTC	1	3	1	ACC2	-	.
chr3	19866457	19866483	chr3:19866457-19866483	0	CAACAAGTTCCTTGGTTAACCATGCTG	1	3	7	CCD2	-	.
chr3	19868403	19868425	chr3:19868403-19868425	0	TGCCATGTTGGCCAGGCTTGTCT	1	3	3	CCD1	-	.
chr3	19869173	19869199	chr3:19869173-19869199	0	AAGCAAGTTCAAAGGAAAGACAGATTC	1	2	7	AB4	1.0	.
chr3	19874086	19874113	chr3:19874086-19874113	0	GGGCATTTTTGCCTTGGGGGGAATGTTT	1	2	8	AA2	-	.
chr3	19876916	19876944	chr3:19876916-19876944	0	AGGTATGTTTCTGAATCCTAGGCAATTCC	1	2	9	AA2	1.0	.
chr3	19885307	19885331	chr3:19885307-19885331	0	AGACATGCTTGTAGTGGAAAATTCC	2	2	5	AA1	-	dELS,CTCF-bound
chr3	19887445	19887475	chr3:19887445-19887475	0	TAGTATGTTCAGTGTTATTTTAGACATGCTT	1	2	11	AC3	-	.
chr3	19887745	19887769	chr3:19887745-19887769	0	GGACAAGCTTGATGTAAACATTATA	1	3	5	ACD2	-	.
chr3	19888562	19888583	chr3:19888562-19888583	0	TAGCTGGTCCAGGAGCTTGTCA	1	3	2	BCC2	1.0	dELS
chr3	19888983	19889004	chr3:19888983-19889004	0	GAGATAGTTGCAGGACAAGTTC	1	2	2	AC1	1.0	.
chr3	19894290	19894311	chr3:19894290-19894311	0	CAACTGGCTTGTAAGCTTGCTG	1	3	2	BCC2	1.0	.
chr3	19897663	19897684	chr3:19897663-19897684	0	AAGCTTGCCCTCAAACAGGCAG	1	3	2	BCD2	-	.
chr3	19899872	19899891	chr3:19899872-19899891	0	AGACTAGCCTGGGCAACATG	2	3	0	ACD2	-	.
chr3	19899921	19899947	chr3:19899921-19899947	0	AAACTAGCTGGGCGTGGTGGCATGTAC	1	3	7	CCD1	-	.
chr3	19902224	19902249	chr3:19902224-19902249	0	ACACATGCACTCGCACAGGCATGCCT	1	2	6	DD1	1.0	dELS
chr3	19903249	19903273	chr3:19903249-19903273	0	AGACAAGTTGGAGGGAAGCATGCAC	1	2	5	CD	1.0	.
chr3	19911789	19911813	chr3:19911789-19911813	0	AAAATAGTCTAAAAGGGGCAAATCT	1	2	5	AA2	-	.
chr3	19911910	19911929	chr3:19911910-19911929	0	AGACTAGCCTGAGCAACATA	2	3	0	ACD2	1.0	.
chr3	19912431	19912454	chr3:19912431-19912454	0	AGACCTGTCCTACAAGAAATGCTT	1	2	4	AB2	-	.
chr3	19920629	19920649	chr3:19920629-19920649	0	AAATTTATTTCAAACTTGTCC	1	2	1	AA1	1.0	dELS
chr3	19923281	19923306	chr3:19923281-19923306	0	AAAAAAGCCCCAAGGTAAACAAGCCA	1	2	6	AC2	-	.
chr3	19923560	19923580	chr3:19923560-19923580	0	AGACGAGTTTTTGACATGTTG	2	3	1	BCC1	-	.
chr3	19924639	19924662	chr3:19924639-19924662	0	AACCTTGTTTCTTCAAGTTTGTTT	1	2	4	AD2	-	.
chr3	19924730	19924749	chr3:19924730-19924749	0	GTACTTGCCTGTGCAAGTCC	2	2	0	DD2	1.0	.
chr3	19926942	19926965	chr3:19926942-19926965	0	GAGCCACCCCGCCCGGACTTGTTT	1	2	4	AB1	1.0	.
chr3	19927085	19927107	chr3:19927085-19927107	0	AAACTTCCCCTTGAAGCTTTCCT	1	2	3	AA2	1.0	.
chr3	19931012	19931038	chr3:19931012-19931038	0	AAATTAGCCGGGTGTGGTGGCATGCTC	1	3	7	ACC1	3.0	.
chr3	19935052	19935080	chr3:19935052-19935080	0	AGGCATGCGCCACCATGCTAGGCTAATTT	1	2	9	AD2	2.0	.
chr3	19936344	19936372	chr3:19936344-19936372	0	AAAAAAGTCCAGGAGTTCAAGACATGCAT	1	2	9	AD3	2.0	.
chr3	19938029	19938050	chr3:19938029-19938050	0	GGGCATCCATCCGAACTTGTTT	2	2	2	AD1	2.0	.
chr3	19939784	19939809	chr3:19939784-19939809	0	CTAGATGCTCCTTGAAGAGCAAGCCT	1	3	6	ACD1	-	.
chr3	19940787	19940814	chr3:19940787-19940814	0	AGGTATGCCTGTGAGTTGAAACTTGCCA	1	2	8	AC2	-	.
chr3	19940814	19940846	chr3:19940814-19940846	0	AAGCAGGTTGCTATCCTTGGTCATGACATGCTC	1	3	13	BCC2	1.0	.
chr3	19941118	19941138	chr3:19941118-19941138	0	GAAAAAGTCTTGGAGAAGCTT	1	2	1	AA2	1.0	.
chr3	19941365	19941395	chr3:19941365-19941395	0	TAGCATGTTCACAAGCAGTATGGGGATGTCA	1	3	11	ACC2	1.0	.
chr3	19942461	19942486	chr3:19942461-19942486	0	GGACCAGTTTCATGGAAGACAATTTT	1	2	6	AB3	-	.
chr3	19944041	19944063	chr3:19944041-19944063	0	ACACAAGCTTTTGAAACATGACT	1	2	3	DD3	-	.
chr3	19946690	19946714	chr3:19946690-19946714	0	AGACAAGTTCCCTCTAATAAAGCCC	1	2	5	AD1	1.0	pELS,CTCF-bound
chr3	19948063	19948084	chr3:19948063-19948084	0	TAGGCTGTCTAGAGACTTGTTT	1	3	2	ABC1	2.0	pELS,CTCF-bound
chr3	19950878	19950904	chr3:19950878-19950904	0	GGACTTATTTCAAATTTGGACATGGCT	1	2	7	AD2	1.0	.
chr3	19951185	19951212	chr3:19951185-19951212	0	CAGCTTACCTTAGCTTTAAAACTTGCCT	1	2	8	AC1	1.0	.
chr3	19951366	19951396	chr3:19951366-19951396	0	AAGCTTCTTCAAATTAATACAGTACATGTTT	1	2	11	AD2	-	.
chr3	19951678	19951704	chr3:19951678-19951704	0	GTGCATGCCACCATGCCAGGCAAGTTT	1	2	7	CD	1.0	.
chr3	19952908	19952938	chr3:19952908-19952938	0	GGAAAAGTTTAAAGACTGCTAGATCATGTCC	1	2	11	AD2	1.0	.
chr3	19955380	19955409	chr3:19955380-19955409	0	GAAGTAGCTGCATTAACTAGGAACTTGTTA	1	3	10	ACC1	-	.
chr3	19955903	19955930	chr3:19955903-19955930	0	AAAATTGTTCATGCAACTAACCTAGTTT	1	2	8	AD2	-	.
chr3	19964821	19964841	chr3:19964821-19964841	0	GGGCTGGTCTTGAACTACCTC	1	2	1	AB2	1.0	.
chr3	19971942	19971969	chr3:19971942-19971969	0	GAACTTCCTTCTTTTAGTAGACATTTTT	1	2	8	AA2	1.0	.
chr3	19974296	19974324	chr3:19974296-19974324	0	AGGCAAGCGCCACCATGTCGAGCTAATTT	1	2	9	AD2	1.0	.
chr3	19976077	19976102	chr3:19976077-19976102	0	AAAGAACTTCAGAGGCAAGCAAGTCC	1	2	6	AA1	2.0	.
chr3	19977053	19977079	chr3:19977053-19977079	0	AAGCAAGTCCTCTATTTAGACTTTTTT	1	1	7	A1	-	DNase-H3K4me3,CTCF-bound
chr3	19978235	19978255	chr3:19978235-19978255	0	TAACAAGTTTAAAGCAGGTGT	1	3	1	BCD2	2.0	.
chr3	19978443	19978463	chr3:19978443-19978463	0	AAACAAGTGTGAAGCATATTT	1	2	1	AD2	-	.
chr3	19980034	19980063	chr3:19980034-19980063	0	GAACTTGCCTTTTCTCATGTAAACTGTTTT	1	2	10	AB4	4.0	.
chr3	19981413	19981435	chr3:19981413-19981435	0	AAACAAGCCGGGCCAACATGTCG	1	3	3	CCC	-	.
chr3	19982041	19982068	chr3:19982041-19982068	0	AGACCAGCCTGGGCAACAGAGCAAGACC	1	2	8	BD3	-	.
chr3	19982347	19982366	chr3:19982347-19982366	0	TAGCATGCTAAGGTATGTTT	3	3	0	ACC2	-	.
chr3	19982866	19982894	chr3:19982866-19982894	0	TAATTAGTTGCACAGTAGAGGACAAGTTT	1	3	9	ACC1	1.0	.
chr3	19982929	19982950	chr3:19982929-19982950	0	TGACTTGTTCTAAAAAATGTTT	1	2	2	AC2	-	.
chr3	19983203	19983229	chr3:19983203-19983229	0	GGGCATGCCTGTAATTCCAGCTACTCG	1	3	7	ACC1	-	.
chr3	19990286	19990314	chr3:19990286-19990314	0	AGGCATGTTCCACCACACCTGGCTAATTT	1	2	9	AC1	-	.
chr3	19992133	19992157	chr3:19992133-19992157	0	AGTCTTATTCATGTTGAACTAGCTT	1	2	5	AD1	4.0	.
chr3	19992506	19992531	chr3:19992506-19992531	0	AAACTAGTCCAAATGAACACATTTTC	2	2	6	AD1	-	.
chr3	19995006	19995025	chr3:19995006-19995025	0	TAGCATGCTTAGGAATGTTT	3	2	0	AC2	-	.
chr3	19995050	19995080	chr3:19995050-19995080	0	GACCAAACTCAACACTGCCCTGGACTTGCCT	1	2	11	AD1	-	.
chr3	19995583	19995605	chr3:19995583-19995605	0	AAACTAGTACACCAGGCATGCCA	1	2	3	CD	-	.
chr3	19997365	19997394	chr3:19997365-19997394	0	CAACAAATTAGGCATAGAAGAAACATGTCT	1	3	10	ACC2	2.0	.
chr3	20000437	20000459	chr3:20000437-20000459	0	GAGCTTTCCATTTTGGCAAGTTC	1	3	3	ACC2	-	.
chr3	20003213	20003232	chr3:20003213-20003232	0	AAACAACCTCAGACAGGCCC	1	2	0	AB2	-	.
chr3	20006044	20006066	chr3:20006044-20006066	0	GGACTAGCCCAGCCAACATGGTG	1	3	3	CCD1	-	.
chr3	20010601	20010629	chr3:20010601-20010629	0	AGACTAGCCTGACCGACATAGAGAAACCC	1	2	9	AA1	-	.
chr3	20012704	20012728	chr3:20012704-20012728	0	GGACATGTTTCACTGGGACTATATT	1	2	5	AD4	-	.
chr3	20013714	20013733	chr3:20013714-20013733	0	GAAGAAGTTTGGACAAGCCC	3	1	0	A1	1.0	.
chr3	20015610	20015632	chr3:20015610-20015632	0	AGGCATCTCCTTCAGGCAAGTGC	1	2	3	AD2	1.0	.
chr3	20031630	20031652	chr3:20031630-20031652	0	CAGCATGTTGGTTGGGCTGGTCT	1	3	3	BCC1	-	.
chr3	20032700	20032722	chr3:20032700-20032722	0	AGACTAGCCTGGTCAACATGGTG	1	3	3	CCD1	2.0	.
chr3	20037313	20037341	chr3:20037313-20037341	0	AAACTTGCCTTTTTTAGGAAGGCATCTCT	2	1	9	A1	-	.
chr3	20039144	20039173	chr3:20039144-20039173	0	GAAAAAGCCCTGGGCTTTTAAAACCTGCTT	1	2	10	AB2	-	pELS,CTCF-bound
chr3	20040102	20040132	chr3:20040102-20040132	1	CACCTAGTCCGCAGTCCCGAGGAACATGTCC	1	2	11	CD	1.0	pELS,CTCF-bound
chr3	20041602	20041634	chr3:20041602-20041634	0	AGGATTGCCCGAGGCCGCGGGGCAGGCTGGCCC	1	2	13	AB3	-	pELS,CTCF-bound
chr3	20043406	20043429	chr3:20043406-20043429	0	AGAGAAGTTCAGAAAAACTACTTT	1	2	4	AA2	1.0	dELS,CTCF-bound
chr3	20043826	20043849	chr3:20043826-20043849	0	GAGCAAGCCCAAAAGGACAGATTG	1	3	4	ABC2	1.0	dELS
chr3	20045887	20045907	chr3:20045887-20045907	0	TGTCTTGCCCATGGCAAGCCC	1	3	1	CCD1	-	.
chr3	20053939	20053967	chr3:20053939-20053967	0	AGGCATGTACCACCACACCGAGCTAATTT	1	2	9	AD2	-	.
chr3	20054533	20054555	chr3:20054533-20054555	0	GGGCAAGTTGTATGGGGTTGCTT	1	2	3	AC2	-	.
chr3	20056008	20056037	chr3:20056008-20056037	0	GTACTAGTTTGTTTATCTGTTGACTTGTTA	1	3	10	CCD1	2.0	dELS,CTCF-bound
chr3	20057251	20057277	chr3:20057251-20057277	0	GGGCAAGCCTTTTTGTAAAACTGACTG	1	3	7	ABC2	1.0	dELS
chr3	20057722	20057741	chr3:20057722-20057741	0	ATGCATGCTTAGGTTTGCTC	3	2	0	AD2	1.0	dELS
chr3	20063259	20063285	chr3:20063259-20063285	0	AGTCTTGTTTGTTGCTCAGGCTGGTCT	1	2	7	BD3	-	.
chr3	20064639	20064658	chr3:20064639-20064658	0	GAGTAACCCCAGGCAAGTCT	1	2	0	AA1	2.0	dELS
chr3	20067567	20067591	chr3:20067567-20067591	0	AAGCTTGTTACTTGTTAGCATGCAT	1	3	5	CCD1	-	.
chr3	20067615	20067640	chr3:20067615-20067640	0	AAGCAAGCCCATAGGAAGAAAAGTTT	1	1	6	A2	1.0	.
chr3	20069118	20069139	chr3:20069118-20069139	0	AAACAAGTTTATTGACATATTC	1	2	2	AC1	-	.
chr3	20072715	20072737	chr3:20072715-20072737	0	AAACATGACAATCGAGCTAGTTA	1	3	3	CCD2	1.0	dELS
chr3	20074683	20074703	chr3:20074683-20074703	0	AAACAGGTTTTGATCTTGTTT	1	2	1	BD2	-	dELS
chr3	20078514	20078533	chr3:20078514-20078533	15	AGACATGCAGCAACATGCCC	3	3	0	CCD2	1.0	dELS
chr3	20082601	20082630	chr3:20082601-20082630	0	AGGAATGTTTTAAATTTTAAAAACAAACTC	1	2	10	AA2	-	.
chr3	20083533	20083561	chr3:20083533-20083561	0	AAACAAGTCTAATTCTGGTCAGCATCCCC	1	2	9	AC1	2.0	.
chr3	20084199	20084225	chr3:20084199-20084225	0	AAGCTTCTCTTTGATAACAACTTGTCT	1	2	7	AC2	-	.
chr3	20085149	20085168	chr3:20085149-20085168	0	AGACTAGCCTGGGCAACATA	2	3	0	ACD2	-	.
chr3	20085202	20085229	chr3:20085202-20085229	0	AAAAAAGTTTATAAGACAAAAATAGTCC	1	2	8	AA2	-	.
chr3	20086300	20086330	chr3:20086300-20086330	0	AAACAAGCTGTATTGGAGTCTGGGCATGGTG	1	3	11	CCD1	1.0	.
chr3	20086398	20086417	chr3:20086398-20086417	0	AGACTAGCCTGGGCAACATG	2	3	0	ACD2	1.0	.
chr3	20089859	20089878	chr3:20089859-20089878	0	AAACATGGCTGGGCATGGTT	3	2	0	DD2	-	.
chr3	20091959	20091978	chr3:20091959-20091978	0	AAAGTTGTTAAGACTTGTTT	2	2	0	AC1	-	.
chr3	20093104	20093123	chr3:20093104-20093123	0	GCATTTGTTTAGACATGTTA	3	3	0	ACD1	-	.
chr3	20093857	20093883	chr3:20093857-20093883	0	AGACATGATTCCAGCCCAGAGAAGTTC	1	2	7	AD2	-	.
chr3	20100061	20100091	chr3:20100061-20100091	0	AGAGATGTTTACCAGTCTGTGGAAATTGTCC	1	2	11	AA2	-	.
chr3	20102949	20102978	chr3:20102949-20102978	0	AAGCTTTCCTCTCTGACATTGACCTAGTTT	1	2	10	AD2	-	.
chr3	20105082	20105104	chr3:20105082-20105104	0	CACCATGTTGGCCAGGCTAGTCT	1	3	3	CCD1	1.0	.
chr3	20105449	20105477	chr3:20105449-20105477	0	AAGCTTACCCCCACACTGGGGAGATGTTT	1	2	9	AA2	-	.
chr3	20105629	20105655	chr3:20105629-20105655	0	AAACTAGCTGGGTGTGGTGGCATGTGT	1	3	7	CCD1	1.0	.
chr3	20105844	20105867	chr3:20105844-20105867	0	TAGCAAGTTAGCTAGAACTAACTT	1	3	4	ACC1	2.0	.
chr3	20108951	20108977	chr3:20108951-20108977	0	AAAATTGTCTCTCATGAAAGCAATCCC	1	2	7	AA2	1.0	dELS
chr3	20112241	20112271	chr3:20112241-20112271	0	AGACTTGCCCCCACTCTTTGGAAACTAGACT	1	1	11	D1	-	.
chr3	20115278	20115308	chr3:20115278-20115308	0	GAACTACTTCCCTGTGGGGCAGGGCATCCTT	1	2	11	AA2	-	.
chr3	20116055	20116075	chr3:20116055-20116075	0	AAACATGTCAAAAACATCTTT	1	2	1	AC2	1.0	.
chr3	20116203	20116234	chr3:20116203-20116234	0	GGACATGTTTTCTGTGGTTACTGGACATATCC	2	1	12	A1	2.0	.
chr3	20119712	20119731	chr3:20119712-20119731	0	AGGCAAACCCAGGTAAGCTC	1	2	0	AA2	1.0	.
chr3	20120107	20120126	chr3:20120107-20120126	0	GGGCTACCCGGAACATGTCC	3	2	0	AC1	-	.
chr3	20123717	20123738	chr3:20123717-20123738	0	AAACAACTCCCCAGCCTTGTTT	1	2	2	AD2	-	.
chr3	20123921	20123946	chr3:20123921-20123946	0	AGACATACCTGTCTTAAGACATTTCT	1	2	6	AA2	-	.
chr3	20127299	20127331	chr3:20127299-20127331	0	AAGGAAGTTTCTATAGAAACTTAGGACATGTCC	2	1	13	A1	2.0	.
chr3	20127724	20127749	chr3:20127724-20127749	0	GGACTGGTTTCACGGAAGACAATTTT	1	2	6	AB2	-	.
chr3	20128698	20128718	chr3:20128698-20128718	0	AAACATGTCCTTAGAATGTTA	1	3	1	ACC2	-	.
chr3	20128855	20128883	chr3:20128855-20128883	0	AAATTAGCTTGGTGTGGTGGCACATGCCC	1	2	9	AD2	-	.
chr3	20134307	20134326	chr3:20134307-20134326	0	GGCCTAGCTTAAACATTTCC	3	2	0	AD3	2.0	.
chr3	20134976	20134999	chr3:20134976-20134999	0	GGACATTTCAAACTGGACTAGTCT	1	2	4	AC1	-	.
chr3	20137979	20138000	chr3:20137979-20138000	0	AAATAAGTCTTAAAATAAGTTT	1	2	2	AA2	-	.
chr3	20141216	20141238	chr3:20141216-20141238	0	TGGCAAGTTCTGAAGGCTTATCC	1	2	3	AC2	1.0	.
chr3	20150813	20150843	chr3:20150813-20150843	0	AAAAAAGTTCGAAAAGCTTTTGGACAAACTT	1	2	11	AA2	-	.
chr3	20152772	20152793	chr3:20152772-20152793	0	TGGCATGTCCATTAGCTATTTC	2	3	2	ACC1	-	.
chr3	20158131	20158158	chr3:20158131-20158158	0	GGACATTCTTATCACCTAAGAAAAGTTC	1	2	8	AA2	-	.
chr3	20161257	20161280	chr3:20161257-20161280	0	AGAGATGTTTCTACAACCTAGTCC	1	2	4	AD2	-	.
chr3	20161828	20161856	chr3:20161828-20161856	0	TATAAAGTCCTCTACTATGGGACTTGTTC	1	3	9	ACD1	-	.
chr3	20162437	20162462	chr3:20162437-20162462	0	AAGCAAGCCTAATAAAGATCAAGCTG	1	2	6	CD	-	.
chr3	20163292	20163321	chr3:20163292-20163321	0	AAACATGCTCTTTGAGGCTGAAGCAAACCT	2	1	10	A1	-	.
chr3	20163353	20163374	chr3:20163353-20163374	0	AAACTTTTCTTGGAGTTAGTTC	1	2	2	AA2	1.0	.
chr3	20172301	20172330	chr3:20172301-20172330	0	AGGCCAGCCTAACTAACATGGAGAAAGCCT	1	2	10	AB2	-	.
chr3	20173863	20173889	chr3:20173863-20173889	0	AAACAAGGCCATTAAAATAACAAGTCA	1	3	7	CCD2	1.0	.
chr3	20177486	20177511	chr3:20177486-20177511	0	AATTATGCTCTCCAGGGAACATGCCA	1	3	6	ACD1	2.0	.
chr3	20183998	20184017	chr3:20183998-20184017	0	GGACTTTTTCAGGCATCTTT	1	2	0	AA2	1.0	.
chr3	20184847	20184868	chr3:20184847-20184868	0	TAGCATGCTACTAAACATGTCA	2	3	2	CCC	1.0	pELS
chr3	20184936	20184959	chr3:20184936-20184959	0	AGACTTGTTTCCAATAACAATCTA	1	3	4	ACC1	-	.
chr3	20185337	20185369	chr3:20185337-20185369	0	AATCAAGTTAAAAATCACAAAAGAAACTTGCCA	1	3	13	CCD1	1.0	pELS
chr3	20189202	20189223	chr3:20189202-20189223	0	TAACTTCTTAAAAAGCTTGCTC	1	3	2	ACC2	-	.
chr3	20189709	20189728	chr3:20189709-20189728	0	TATTTTGCCTGGGCTTGTCT	2	3	0	ACD1	1.0	.
chr3	20191322	20191354	chr3:20191322-20191354	0	TAACATACCACCTATCCAACAAAGGACTAGTCT	1	3	13	ACC2	-	.
chr3	20191782	20191806	chr3:20191782-20191806	0	AGATAAGCCTGTGAAAAAAATGTTT	1	2	5	AA2	-	.
chr3	20192360	20192384	chr3:20192360-20192384	0	TCATAAGCTTTGAAAAAACTTGCTC	1	3	5	ACD1	-	.
chr3	20194450	20194482	chr3:20194450-20194482	0	GCACTAGTCTACTTTCTCTCTCTAGATTTGCCT	1	2	13	AD2	-	.
chr3	20198698	20198724	chr3:20198698-20198724	0	AGGCATGTCTCAGAGTTAAACAGACTT	1	2	7	AB4	-	.
chr3	20198868	20198893	chr3:20198868-20198893	0	GAGTTAACTTCCATTAAAACAAGCCT	1	2	6	AA1	1.0	.
chr3	20199225	20199245	chr3:20199225-20199245	0	AAGCTAGACCTGGACTAGTGC	1	2	1	DD2	-	.
chr3	20200833	20200864	chr3:20200833-20200864	0	AAAATAGCTCCCTTGGGAAAAGAGGCTACTTT	1	2	12	AA2	-	.
chr3	20203646	20203668	chr3:20203646-20203668	0	AACCATGTTGGCCAGGCTAGTCT	1	2	3	CD	1.0	.
chr3	20204191	20204210	chr3:20204191-20204210	0	TATGTTGCCCAAGCTTGTCT	2	3	0	ACD1	-	.
chr3	20205206	20205231	chr3:20205206-20205231	0	GAAAAAGTTCTTCTAAAGACATGTAC	1	2	6	AD3	-	.
chr3	20206137	20206169	chr3:20206137-20206169	0	AGGGTTGTTTGTTTTTCTTTTGTAAATTTGTTT	1	2	13	AA2	1.0	.
chr3	20208969	20208992	chr3:20208969-20208992	0	ATACTTGTCTTTCAAAGCAAATCC	1	2	4	AD3	1.0	.
chr3	20210760	20210790	chr3:20210760-20210790	0	TGGCTAGCTTGCTGCAAGGTGAGACAATACT	1	3	11	ACD2	-	.
chr3	20219942	20219974	chr3:20219942-20219974	0	GGGGTTGTTTGTTTTTTTCTTGTAAATTTGTTT	1	2	13	AA2	1.0	.
chr3	20223406	20223437	chr3:20223406-20223437	0	CAACAAATCCCTAAAGACTTTTTAGCAAGTCT	1	3	12	ACC2	-	.
chr3	20224295	20224314	chr3:20224295-20224314	0	GGACTTGTGTGGGCTATTCT	2	2	0	AD2	-	.
chr3	20224851	20224877	chr3:20224851-20224877	0	AGTTATGCTTTAGATGTAGACAAGTTA	1	3	7	ACD1	-	.
chr3	20225222	20225247	chr3:20225222-20225247	0	AAAATAGCTTGTATTATAGCATGCTA	1	3	6	ACC1	1.0	.
chr3	20226709	20226733	chr3:20226709-20226733	0	AGGCATATTCCAAAAAGACTAATTT	1	2	5	AA2	1.0	.
chr3	20229679	20229702	chr3:20229679-20229702	0	TTAATTGCTCATGAGAGCAAGCTC	1	3	4	ACD1	-	.
chr3	20233376	20233400	chr3:20233376-20233400	0	AGGAAAGTATTGCATAGGCATGCTT	2	2	5	AD1	-	dELS
chr3	20233713	20233736	chr3:20233713-20233736	0	GGGAAAGCTTGAATAAACATGTTA	1	2	4	AC2	1.0	.
chr3	20234153	20234175	chr3:20234153-20234175	0	AGAAATATTTTAAAGACTTGCTC	2	2	3	AA1	2.0	.
chr3	20235474	20235501	chr3:20235474-20235501	0	AAGCTTGCCTGGGTTCAAATCCTTGCTC	1	2	8	DD1	-	.
chr3	20236897	20236922	chr3:20236897-20236922	0	GAACATGCCACATAGCCCACATGTTC	1	3	6	CCD2	-	dELS
chr3	20240345	20240373	chr3:20240345-20240373	0	GGGCCAGTTTGATGACCTGGAACCAGTCT	1	2	9	BB2	-	.
chr3	20242032	20242054	chr3:20242032-20242054	0	AAGCTTTCCCAATAGACAAGACC	1	2	3	AD2	1.0	.
chr3	20243661	20243689	chr3:20243661-20243689	0	AAGCAATCTTAAGCACAAAGAACAAACCT	1	2	9	AA2	-	.
chr3	20250095	20250117	chr3:20250095-20250117	0	TAACTTGTTCCAACATCAAGTTC	1	3	3	CCD2	-	.
chr3	20251430	20251461	chr3:20251430-20251461	0	TAACAAGTTGCTAAGAAGTTCCAAACTTTCCC	1	3	12	ACC1	-	.
chr3	20253625	20253653	chr3:20253625-20253653	0	GAACATGCTCCTTTAGCTTGGAGGAGTTT	2	2	9	AB1	1.0	.
chr3	20256825	20256847	chr3:20256825-20256847	0	GGGTTAGTTCACAAGACCAGCCT	1	2	3	AB2	2.0	dELS
chr3	20257288	20257316	chr3:20257288-20257316	0	GACCTTGTCTCCAAAAAAAAAAGAAGTTT	1	2	9	AD2	-	.
chr3	20259742	20259763	chr3:20259742-20259763	0	GAAATAGTTCTCAGACATGATC	1	2	2	AD3	1.0	.
chr3	20260127	20260154	chr3:20260127-20260154	0	AAGAAAGCTGGTATTTGGGAGCTAGCCA	1	3	8	ACC1	-	.
chr3	20260301	20260327	chr3:20260301-20260327	0	AAACCTGTTTCTTTAAAAAAAATGCCT	1	2	7	AB2	-	.
chr3	20261774	20261806	chr3:20261774-20261806	0	GGGGTTGTTTGTTTTTTTCTTGTAAATTTGTTT	1	2	13	AA2	-	.
chr3	20263797	20263829	chr3:20263797-20263829	0	AGGCAAGTTATGGGCAGAATTAAAAACATGCAG	1	3	13	CCD1	1.0	.
chr3	20264187	20264210	chr3:20264187-20264210	0	GAACAATTTCATTTAAACAATCTT	1	2	4	AA2	-	.
chr3	20270701	20270729	chr3:20270701-20270729	0	AGGCTAGTCCCACTTCTAAAAACCACTCC	1	2	9	AB1	-	.
chr3	20270899	20270923	chr3:20270899-20270923	0	AAGCAGGCCTAACAAAAGCTATTCC	1	2	5	AB2	1.0	.
chr3	20271080	20271111	chr3:20271080-20271111	0	GGAAAAGTCCCAATACTAACAAGAGAATGCTT	1	2	12	AA2	2.0	.
chr3	20272156	20272184	chr3:20272156-20272184	0	GGACAAATTCCCTACCGGTCAGCAAGCTG	1	3	9	ACC2	-	.
chr3	20272662	20272692	chr3:20272662-20272692	0	GAGCAGGCCAATCACCTGGTAGGGCTTGTTA	1	3	11	BCC2	1.0	.
chr3	20272722	20272747	chr3:20272722-20272747	0	AAGATTGTCCAATGAGAAACAAGCTG	1	2	6	AC2	-	.
chr3	20272860	20272880	chr3:20272860-20272880	0	GAGGATGCCCAGGGCAAGTGC	1	2	1	AD3	1.0	.
chr3	20273194	20273214	chr3:20273194-20273214	0	GAACAAGTTAACAATTTGTCC	1	3	1	ACC2	1.0	.
chr3	20278857	20278883	chr3:20278857-20278883	0	AAACAAGCTTTTCTTAAAGGACTGTTT	1	2	7	AB1	1.0	.
chr3	20279889	20279918	chr3:20279889-20279918	0	GATCAAGTCTGTTGGGTATAAAGCAAGTGT	1	2	10	DD3	-	.
chr3	20280322	20280347	chr3:20280322-20280347	0	GGGCTGGCTCTCTTCAGAGCAAGCTC	1	1	6	B2	-	dELS
chr3	20281370	20281397	chr3:20281370-20281397	0	AAACTTGTTTTTGTCTTTCTACAAGCTT	1	2	8	CD	2.0	.
chr3	20281533	20281554	chr3:20281533-20281554	0	AGACATTTCCTTGAAATAGTTC	1	2	2	AA2	-	.
chr3	20281635	20281666	chr3:20281635-20281666	0	AGACTAGTCCTCCAATTTTGTTGCACTTTTTT	1	2	12	AD1	-	.
chr3	20284329	20284352	chr3:20284329-20284352	0	AGACAATCTCACATAACCATGCTT	1	2	4	AD2	-	.
chr3	20284732	20284758	chr3:20284732-20284758	0	AAACAAATCACTTTATGAAACTTGTCA	1	3	7	ACC2	-	.
chr3	20287547	20287567	chr3:20287547-20287567	0	CAACAGGCCTCAAGCAAGTCT	1	2	1	BC1	-	.
chr3	20292605	20292624	chr3:20292605-20292624	0	AAATTTGTTGAGACTTGTTT	2	2	0	AC1	-	.
chr3	20293162	20293181	chr3:20293162-20293181	0	AAAATTCTTTAAGCAAGTCT	1	2	0	AA1	-	.
chr3	20294048	20294075	chr3:20294048-20294075	0	AGACTTGTCTTCAAGTTCAGAAATTCTT	2	2	8	AA1	-	.
chr3	20294740	20294772	chr3:20294740-20294772	0	GGGCCAGTCTTCAGGCCAATGGGGGGCATGCAT	2	2	13	BD3	1.0	.
chr3	20302947	20302970	chr3:20302947-20302970	0	TGACAGGTCCCTATGAGCTTGTTG	1	3	4	BCC2	-	.
chr3	20303310	20303336	chr3:20303310-20303336	0	TTGCTTGTCTTGGTCTCTGACATGCCT	1	3	7	CCD1	-	.
chr3	20304907	20304938	chr3:20304907-20304938	0	AGGATTGCCCAGAGATTTAAGGAAACAAGATT	1	2	12	AD3	3.0	.
chr3	20305914	20305937	chr3:20305914-20305937	0	GGACATTCTCAGATAAGGAAGCTT	1	2	4	AA2	-	.
chr3	20305976	20306000	chr3:20305976-20306000	0	GAACTACTTTTGGCCAGGCATGTCC	1	1	5	A2	2.0	.
chr3	20311672	20311696	chr3:20311672-20311696	0	GGGCTAGTTCCTTGCAAACATTTCT	2	1	5	A1	2.0	.
chr3	20314047	20314073	chr3:20314047-20314073	0	TGGAGAGTCCGTGAGTGGGACTTGCCT	1	3	7	ABC1	-	.
chr3	20315700	20315728	chr3:20315700-20315728	0	ATGCTTGTTTTTTTTTTTGAGCCTTGCTC	1	2	9	DD2	-	.
chr3	20317771	20317793	chr3:20317771-20317793	0	AGGCTATCTCTGAGAGCAACCTT	1	2	3	AA2	1.0	.
chr3	20317800	20317826	chr3:20317800-20317826	0	ATGCTTGTCCTTGGTCTGAGCAGGCTT	1	2	7	BD3	1.0	.
chr3	20318674	20318693	chr3:20318674-20318693	0	AAATATCTTCAAACTTGTCT	2	2	0	AA1	-	.
chr3	20319391	20319423	chr3:20319391-20319423	0	AAGTTTTCTCAACAGTAAAAAGAGGACTAGTTT	1	2	13	AA1	-	.
chr3	20319736	20319765	chr3:20319736-20319765	0	GGACTTCCTCTATTAAATTGGGGAAAGTCC	1	2	10	AA2	1.0	.
chr3	20323720	20323746	chr3:20323720-20323746	0	GGGAAAGCCTCATGCAAAAGATAGCTT	1	2	7	AA2	-	dELS,CTCF-bound
chr3	20324122	20324144	chr3:20324122-20324144	0	GGCCTTGCTGCATGAGCTTGCCA	1	3	3	CCD1	-	.
chr3	20327766	20327798	chr3:20327766-20327798	0	GAACATGCCCATTAATTTGACTTGACCAAATTT	2	2	13	AD1	1.0	.
chr3	20329983	20330003	chr3:20329983-20330003	0	GGACATTCCCAAAGCTAACTC	1	2	1	AA2	1.0	dELS,CTCF-bound
chr3	20335519	20335544	chr3:20335519-20335544	0	AAGCTACCTTATTGAGGAGCTACCTT	1	2	6	AA2	-	.
chr3	20345829	20345857	chr3:20345829-20345857	0	GGGTTTCTCTATGTTGGTGAGGCTAGTCT	1	2	9	AA1	-	.
chr3	20348424	20348443	chr3:20348424-20348443	0	TGGCAAGCTAAAGCATGTAT	4	3	0	CCD1	1.0	.
chr3	20349251	20349281	chr3:20349251-20349281	0	AGACTTTCTTACTAATTAAAAAAAAAAGTCT	1	2	11	AA2	-	.
chr3	20354592	20354624	chr3:20354592-20354624	0	GGGGTTGTTTGTTTTTTTCTTGTAAATTTGTTT	1	2	13	AA2	-	.
chr3	20364681	20364702	chr3:20364681-20364702	0	GAACTATTTTCCAAACATGGCC	1	2	2	AD2	1.0	.
chr3	20366140	20366159	chr3:20366140-20366159	0	TGACTTGTTTGGGCACCCCT	1	3	0	ABC2	1.0	.
chr3	20370144	20370163	chr3:20370144-20370163	0	GGACCTGTCCAGGCTTCCTT	3	2	0	AB3	-	.
chr3	20370571	20370593	chr3:20370571-20370593	0	AGGCAAGTTCCCAAGACCGGTCC	1	2	3	BB1	3.0	.
chr3	20370706	20370725	chr3:20370706-20370725	0	AGACTAGTCTTACCAAGTTT	3	2	0	CD	-	.
chr3	20370894	20370917	chr3:20370894-20370917	0	AGGGATGTTCCACAGGGCAGGCTT	2	2	4	AB3	-	.
chr3	20373846	20373877	chr3:20373846-20373877	0	AGACTTGCCAATGGAAAATATTTAACTTTTCT	1	3	12	ACC1	-	.
chr3	20380700	20380719	chr3:20380700-20380719	0	AAACAAGTATAGGCCTGCCC	1	2	0	BD2	1.0	.
chr3	20382594	20382614	chr3:20382594-20382614	0	AAAGAATTCTGAAGCTAGCCT	1	2	1	AA1	-	.
chr3	20382718	20382746	chr3:20382718-20382746	0	CAGCAAGCTGGTCAATAACAAACTTTCCT	1	3	9	ACC1	-	.
chr3	20384438	20384457	chr3:20384438-20384457	0	CAGAAAGTCTAAACATGTTA	4	3	0	ACC1	1.0	.
chr3	20384583	20384613	chr3:20384583-20384613	0	CAGCTTGTCTGTTTTACAGCTAGGCAAGGCC	1	2	11	CD	-	.
chr3	20385151	20385176	chr3:20385151-20385176	0	TAAAATGTTATTTAAAAAACTAGCTT	1	3	6	ACC1	-	.
chr3	20385974	20386006	chr3:20385974-20386006	0	ACGCATGTTTTATGGTTGTATAAAAGCTTTTCC	1	2	13	AD3	1.0	.
chr3	20388331	20388351	chr3:20388331-20388351	0	AAATATGTCCTGAGAAAGCCT	1	2	1	AA2	-	.
chr3	20391093	20391113	chr3:20391093-20391113	0	AAAATTGTTTAAGGGAAGCTT	1	2	1	AA2	1.0	.
chr3	20391500	20391531	chr3:20391500-20391531	0	AGGCAAGTTTCAGAGCAGGAGTGGGTTTATTT	1	2	12	AA1	1.0	.
chr3	20391635	20391661	chr3:20391635-20391661	0	AGGCTTGCCTCTTTCCCATGCTTCTTC	1	2	7	AD1	-	.
chr3	20391742	20391766	chr3:20391742-20391766	0	ATGCATGCTTATCTGAGGCTTCTTC	1	2	5	AD3	1.0	.
chr3	20392088	20392109	chr3:20392088-20392109	0	ATACAAGTCTAAAGGCTTGATT	1	2	2	DD3	-	.
chr3	20394743	20394771	chr3:20394743-20394771	0	GAGAATTTCTTCAGGGGAGAGGCAAGTTT	2	2	9	AA1	-	.
chr3	20399121	20399147	chr3:20399121-20399147	0	AAGCATGCTGAAGTAATCAACATGATT	1	3	7	CCD1	1.0	.
chr3	20399227	20399246	chr3:20399227-20399246	0	AAGGATGCTCATGCAAGTTC	3	2	0	AD2	-	.
chr3	20401162	20401182	chr3:20401162-20401182	0	AGACTGGCTTCAAACTTGTTG	1	2	1	BC2	-	.
chr3	20402585	20402617	chr3:20402585-20402617	0	AAACTTGTCTACACTGCTATCCTGGAAAATTTT	1	2	13	AA1	1.0	.
chr3	20404631	20404650	chr3:20404631-20404650	0	AGAAAAGCTCAGACCAGCTC	1	2	0	AB2	-	.
chr3	20404993	20405018	chr3:20404993-20405018	0	CAGCAAGATGACTTCTGGGCTAGCTT	1	3	6	CCD2	3.0	.
chr3	20406199	20406220	chr3:20406199-20406220	0	CAACACGTTTTAGAACATGCTG	1	3	2	BCC2	2.0	.
chr3	20409024	20409056	chr3:20409024-20409056	0	AAACATGTTAAAATTGTGTAATTAAACTTTCTA	1	3	13	ACC1	-	.
chr3	20410051	20410082	chr3:20410051-20410082	0	TTACTTGTTCATCACTTCCTCAGAGCAAGCTG	1	3	12	CCD1	1.0	.
chr3	20410445	20410471	chr3:20410445-20410471	0	AGGCAAACTCATCTCAGCAGCAAGCTT	1	2	7	AC2	-	.
chr3	20411625	20411645	chr3:20411625-20411645	0	AGGCTGGTCTCAAACTGGCCT	1	2	1	BB2	1.0	.
chr3	20414415	20414435	chr3:20414415-20414435	0	GAACACGTTTCTGACATGCCT	2	2	1	BC2	2.0	.
chr3	20416589	20416608	chr3:20416589-20416608	0	GGGCATTTTCAAGCAATTTC	1	2	0	AA2	-	.
chr3	20418817	20418843	chr3:20418817-20418843	0	AGAGAAGCCTGGAAATGAGGCTTATTT	1	2	7	AA2	-	.
chr3	20421735	20421765	chr3:20421735-20421765	0	GGACTTGTTCTCGTGCACTACAGACAAGAAA	1	3	11	CDD3	-	.
chr3	20422013	20422041	chr3:20422013-20422041	0	AAGCTAGTCTATATCATTAGAACTAAATC	1	2	9	AD4	1.0	.
chr3	20422398	20422419	chr3:20422398-20422419	0	AAACTTGCTTGCAAAATTATTT	1	2	2	AA1	-	.
chr3	20422463	20422484	chr3:20422463-20422484	0	AAACATCCTCCCTAACTTGTTT	1	2	2	AC2	-	.
chr3	20422726	20422752	chr3:20422726-20422752	0	AGGCTAGCTCAATTTATATACTTATTT	1	2	7	AD1	1.0	.
chr3	20422803	20422832	chr3:20422803-20422832	0	GAATTAGTTTGAAGCTTCCTAGGGTAGTCT	1	2	10	AA2	-	.
chr3	20426532	20426564	chr3:20426532-20426564	0	GGGATTGTTTGCTTTTTTTTTGTAAATTTGTTT	1	2	13	AA2	1.0	.
chr3	20426960	20426983	chr3:20426960-20426983	0	TGGCTTGTTTTTGTCAGCTTTCTT	1	3	4	ACC1	1.0	.
chr3	20427444	20427476	chr3:20427444-20427476	0	CATCCTGTCCCTGCAAATAACATGAACTTGTCC	1	3	13	BCD1	1.0	.
chr3	20427981	20428009	chr3:20427981-20428009	0	GGGGTTGTTTTTTTCTTGTAAATTTGTTT	1	2	9	AA2	-	.
chr3	20428598	20428622	chr3:20428598-20428622	0	AGGATTGTCTTGGCTAGACAGGTTC	1	2	5	AB3	-	.
chr3	20429651	20429683	chr3:20429651-20429683	0	GAGTTTGTCTTTTTCTATTGTTTGGAATAGTTT	1	2	13	AA2	1.0	.
chr3	20432059	20432087	chr3:20432059-20432087	0	GAACATGTTCCTTTAGCTTGGAGGAGTTT	2	2	9	AB1	-	.
chr3	20433164	20433186	chr3:20433164-20433186	0	AAAAAAGCTCCTGCAGCTAGCTT	1	2	3	AC2	-	.
chr3	20433601	20433629	chr3:20433601-20433629	0	GGGATTGCTTTGGCTATATGGGCTTTTTT	1	2	9	AA2	-	.
chr3	20436601	20436631	chr3:20436601-20436631	0	GAAAAAGTTTGAGGGGCATGTGGACTTGCAC	1	2	11	AD3	-	.
chr3	20438295	20438315	chr3:20438295-20438315	0	AAACAAGTCTGCAAATTGTTA	1	3	1	ACC2	1.0	.
chr3	20439163	20439192	chr3:20439163-20439192	0	GGACCAGTCCTAGCCAGAAGAGAATTGTTC	1	2	10	AB2	1.0	.
chr3	20441745	20441771	chr3:20441745-20441771	0	CCATATGTTTGGTCACAAAACAAGTCT	1	3	7	ACD1	2.0	.
chr3	20444446	20444478	chr3:20444446-20444478	0	AAACAAATCCACATACCTGGAGTGAACTTATTT	1	2	13	AA2	1.0	.
chr3	20449173	20449202	chr3:20449173-20449202	0	AAGCTTGATTTCCTAAAAGAAAGCATGCCA	1	2	10	CD	2.0	.
chr3	20452132	20452162	chr3:20452132-20452162	0	GGGCAAGCTCCCAAGGACATAAAACAAGATG	1	2	11	CD	1.0	.
chr3	20458018	20458047	chr3:20458018-20458047	0	TGGCTAATTATCTGCAGCAGGAGCATGTCC	1	3	10	ACC2	2.0	.
chr3	20458902	20458926	chr3:20458902-20458926	0	GAGCAAGGCTTCTGAGGACCTGCTT	1	2	5	BD2	-	.
chr3	20459112	20459131	chr3:20459112-20459131	0	AAACATGTCTTAACTTTTTC	3	2	0	AC1	-	.
chr3	20461465	20461492	chr3:20461465-20461492	0	TGATTTGCCTTCTTTTAGAGACAAGTTA	1	3	8	ACC1	-	.
chr3	20462869	20462900	chr3:20462869-20462900	0	AGACAATTTCCAGAGACTCAGGAAGCTTGTTG	1	2	12	AC2	1.0	.
chr3	20463073	20463095	chr3:20463073-20463095	0	AAATATGTTTCTGGAGCAATTTT	1	2	3	AA2	-	.
chr3	20463160	20463185	chr3:20463160-20463185	0	AGACTTTTCTTTACCAAAATATGTCT	1	2	6	AA2	-	.
chr3	20464880	20464902	chr3:20464880-20464902	0	AGGCTATTTTTTAAGAGTAGTTT	1	2	3	AA2	1.0	.
chr3	20468069	20468095	chr3:20468069-20468095	0	AGCCATGTCCAGTCTTCTAGCAAGCCC	1	2	7	CD	-	.
chr3	20471059	20471085	chr3:20471059-20471085	0	GTGCATGCCACCATGCCCAGCTAGTTT	1	3	7	CCD1	1.0	.
chr3	20473016	20473036	chr3:20473016-20473036	0	GAACATGACCTGACCTTGCTT	2	2	1	DD2	3.0	.
chr3	20473540	20473568	chr3:20473540-20473568	0	AATCATGTTTGATTAACAAAGGCAACTCC	1	2	9	AD3	-	.
chr3	20474960	20474992	chr3:20474960-20474992	0	GGGCATGCTCGCATGACAGAGTACAACTTGCAG	1	3	13	CCD1	-	.
chr3	20475627	20475654	chr3:20475627-20475654	0	GAGCTATCTTCTCAGCAGAGGCTTTCTC	1	2	8	AA2	1.0	.
chr3	20478318	20478345	chr3:20478318-20478345	0	AAGCAAGTTCATACATTTAAGCAACTGA	1	3	8	ACD2	1.0	.
chr3	20478618	20478638	chr3:20478618-20478638	0	AGCCAAGTGCTGAACTTGCTT	1	2	1	DD1	-	.
chr3	20480710	20480739	chr3:20480710-20480739	0	AGGCAAGCACTTCCCTGCATGGATTTGTTT	1	2	10	AD2	-	.
chr3	20481163	20481191	chr3:20481163-20481191	0	TAACTTGTCTCTGAGATGCCAGCAATCCT	1	3	9	ACC1	1.0	.
chr3	20481821	20481846	chr3:20481821-20481846	0	GGGCAACCGTGCATCAGGACTTGTTC	1	2	6	AD1	2.0	.
chr3	20482055	20482074	chr3:20482055-20482074	0	AAGCATGGCCAGGGATGCCC	3	2	0	AD2	-	.
chr3	20484116	20484137	chr3:20484116-20484137	0	AAGCAAGTTCTTAGAGAACTTC	1	2	2	AA1	-	.
chr3	20485840	20485868	chr3:20485840-20485868	0	GTACTTGTCCTCTTGTGTCAGGCTTCTTT	1	2	9	AD3	1.0	.
chr3	20486363	20486383	chr3:20486363-20486383	0	AAGCATGCTCAAAGCCTTCTC	2	2	1	AB1	-	.
chr3	20489246	20489268	chr3:20489246-20489268	0	GAACAACTTTCTAGGGCTTTCTC	1	2	3	AA2	-	.
chr3	20490571	20490600	chr3:20490571-20490600	0	TAGCTTGCTCTTTGCCATGAAAACTAGCCT	1	1	10	C1	-	.
chr3	20493584	20493607	chr3:20493584-20493607	0	TAGCATTTCTTGTAGGACAAGTCT	1	2	4	AC1	-	.
chr3	20494995	20495014	chr3:20494995-20495014	0	GGGCATGTCCAGAGATGCTG	3	2	0	AC1	-	.
chr3	20495688	20495707	chr3:20495688-20495707	0	GAATTTGTCTAGAATTGTCT	1	2	0	AA2	-	.
chr3	20501162	20501192	chr3:20501162-20501192	0	AATTTTGTTTATCTTTTCAAAGAACAAGCTT	1	2	11	AD4	2.0	.
chr3	20503885	20503905	chr3:20503885-20503905	0	AAGCTTGCCCTAAATTAGTCA	1	2	1	AC1	-	dELS
chr3	20504267	20504293	chr3:20504267-20504293	0	GAGCTTTCCCACTGAGAAAGCAAGCCT	1	1	7	A2	-	.
chr3	20505608	20505629	chr3:20505608-20505629	0	AGACTAGCTTTTTGATATGCCG	1	3	2	ACC2	-	.
chr3	20511468	20511490	chr3:20511468-20511490	0	GTGCTAGTTTGAAGAACCAGTTC	1	2	3	BD2	-	.
chr3	20515379	20515407	chr3:20515379-20515407	0	AGGCTTGTTACATAGGTATACACATGCCA	1	3	9	CCD2	1.0	.
chr3	20517179	20517200	chr3:20517179-20517200	0	GAGCTTGTTTTTGGACATGAGG	2	3	2	CDD3	-	.
chr3	20517678	20517710	chr3:20517678-20517710	0	AAACATTTCATTTCATAAAGATCTAGCAAGTCT	1	3	13	ACC2	-	.
chr3	20518779	20518808	chr3:20518779-20518808	0	TGACATGTTTGGGTGGTGACAGACAAGTTA	1	2	10	CC	-	.
chr3	20523021	20523052	chr3:20523021-20523052	0	AATCTTGTTTTTTCATATTACCAGAATTGCTT	1	2	12	AD2	1.0	.
chr3	20523491	20523511	chr3:20523491-20523511	0	AAACTTGCCCTAGGCTTGCCT	2	0	1	0	1.0	.
chr3	20528583	20528611	chr3:20528583-20528611	0	AATATTGCTTAATGGAAAAAAACAAGTTA	1	3	9	ACD1	-	.
chr3	20529322	20529343	chr3:20529322-20529343	0	GAGCTAGCACTTAGACTGGCTT	1	2	2	BD2	-	dELS
chr3	20529496	20529517	chr3:20529496-20529517	0	AAGGAAGTCAAATAACTTGCTC	1	3	2	ACC1	-	dELS
chr3	20539192	20539218	chr3:20539192-20539218	0	GAAATAGTGTACATTTAAAACATGTTC	2	2	7	AD1	-	.
chr3	20541785	20541808	chr3:20541785-20541808	0	GGAGAAGTTCAAAAAGGCAAGCAC	1	2	4	AD3	-	.
chr3	20543602	20543628	chr3:20543602-20543628	0	TGGCTAGCTCTTTTACAAAACTCTTTC	1	3	7	ABC2	-	.
chr3	20544620	20544642	chr3:20544620-20544642	0	GAAGTAGTCTAATGGACAAGTTA	1	2	3	AC2	-	.
chr3	20550040	20550062	chr3:20550040-20550062	0	AAACATGTCTCCCAGATTTCTTT	2	2	3	AA1	1.0	.
chr3	20552540	20552571	chr3:20552540-20552571	0	GGACCTGCCCCCTTCTGTCCAGGAGCCTGTCT	1	2	12	BB2	2.0	.
chr3	20557808	20557831	chr3:20557808-20557831	0	GAGCATGTCAATACAAGCATGCAC	1	2	4	CD	1.0	.
chr3	20561747	20561778	chr3:20561747-20561778	0	AGCCTTGTCATTTTAATGATTTCAGCATGTTT	1	3	12	CCD1	-	.
chr3	20569809	20569838	chr3:20569809-20569838	0	TGCATTGTCTTGTATCACGAAAGCTTGTCT	1	3	10	ACD1	-	.
chr3	20572952	20572977	chr3:20572952-20572977	0	AGGCCTGCCTTAGGAGAAACTATTTT	1	2	6	AB3	-	.
chr3	20575128	20575151	chr3:20575128-20575151	0	TGACATGCTGAGGAGAACTGGTCT	1	3	4	BCC1	-	.
chr3	20575765	20575787	chr3:20575765-20575787	0	TACCTAGTTTGGAGAACAAGCTG	1	3	3	CCD1	-	.
chr3	20576362	20576384	chr3:20576362-20576384	0	AAAATAGTTTCCTTGGCTAGTTA	1	3	3	ACC1	-	dELS
chr3	20578283	20578308	chr3:20578283-20578308	0	CAGCAAGCCTTCCAATAAACTATGCC	1	3	6	ACD2	-	.
chr3	20578350	20578374	chr3:20578350-20578374	0	GGGCTTTCCCAGACAAAGCCAGCCT	1	2	5	AB2	1.0	.
chr3	20595338	20595359	chr3:20595338-20595359	0	AGACTTGTTTTGTGGCCTGTCA	1	3	2	BCC2	-	.
chr3	20596097	20596125	chr3:20596097-20596125	0	GGAATTGTTTCAATATTTAGAGCTTCTTT	1	2	9	AA2	1.0	.
chr3	20597013	20597044	chr3:20597013-20597044	0	GAACTTGTTTTGTCCTATTACCAGAATTGTTT	1	1	12	A2	-	.
chr3	20597219	20597241	chr3:20597219-20597241	0	GATCTAGCCACCCAGACAAGCTG	1	3	3	CCD1	-	.
chr3	20597380	20597406	chr3:20597380-20597406	0	GAGGTAGTTTGTTTATTGCACTAGTTT	1	2	7	AD2	-	.
chr3	20597842	20597862	chr3:20597842-20597862	0	GAACTTGCCCCAGGCTACCAG	1	3	1	ACD2	-	.
chr3	20599917	20599943	chr3:20599917-20599943	0	GGTCTTGCTTTTCTATAAAACTTGCCA	1	2	7	CD	-	.
chr3	20604272	20604303	chr3:20604272-20604303	0	AGACTAGTTCCTTGGGGAAGGGAGACTAGAAA	1	3	12	CDD3	1.0	.
chr3	20606741	20606771	chr3:20606741-20606771	0	CAGCTTGCAGACCCTAGTGGTGGGCTTGCCC	1	3	11	CCD2	-	.
chr3	20606816	20606838	chr3:20606816-20606838	0	TGGCTAGCCTGTAGACCTTGCCA	1	3	3	CCD2	-	.
chr3	20608101	20608121	chr3:20608101-20608121	0	CAGGTAGCCCAGGGCAAGTTT	1	2	1	AC3	-	.
chr3	20613726	20613752	chr3:20613726-20613752	0	GGACATGCCTGTAATCCTAGCTACTCA	1	3	7	ACC1	1.0	.
chr3	20614628	20614657	chr3:20614628-20614657	0	GGGCTAGTTAACTGCAGCAGGAGCATGTCC	2	1	10	C2	-	.
chr3	20614868	20614888	chr3:20614868-20614888	0	GGGCTTGTTCCCAACATGTCC	3	1	1	C2	2.0	.
chr3	20615522	20615544	chr3:20615522-20615544	0	AAGCAATCTTCCTAAACAAGTAC	1	2	3	AD2	1.0	.
chr3	20616588	20616618	chr3:20616588-20616618	0	AAGCTAGTCTCCAAAATGAGGGAATATGTGT	2	2	11	AD1	3.0	.
chr3	20617698	20617725	chr3:20617698-20617725	0	TTTCTAGTCCCATACCAGGGACATGCCC	1	3	8	CDD2	1.0	.
chr3	20618706	20618735	chr3:20618706-20618735	0	GACCATGCTTCCCACAGTTAAAACAAGCTC	2	1	10	D1	2.0	.
chr3	20619120	20619146	chr3:20619120-20619146	0	TGACCAGTTGTGCATCTAAACTAGCCC	1	3	7	BCC1	-	.
chr3	20619275	20619298	chr3:20619275-20619298	0	AGACAAGCTCGAGTAAGAGTGTCC	1	2	4	AB1	1.0	.
chr3	20620225	20620244	chr3:20620225-20620244	0	GGAATAGTTTGGGCTAGTTA	2	2	0	AC2	-	.
chr3	20620255	20620282	chr3:20620255-20620282	0	GAGCATGTCTTTAAGGCACAGATTGCTC	1	2	8	AC1	-	.
chr3	20620475	20620495	chr3:20620475-20620495	0	GGGCTTGTTCCCAACAAGACC	1	2	1	CD	1.0	.
chr3	20621400	20621431	chr3:20621400-20621431	0	ACACTTGATTGATTAAAATTTCAAACAAGCTT	1	2	12	DD1	2.0	.
chr3	20622381	20622404	chr3:20622381-20622404	0	AAGCATCTTTACATATGCTTGTTT	1	2	4	AD2	1.0	dELS,CTCF-bound
chr3	20627668	20627689	chr3:20627668-20627689	0	TTGAATGTTTTGAGACTTGTTT	1	3	2	ACD1	1.0	.
chr3	20629340	20629368	chr3:20629340-20629368	0	GAGCTTGTTTTTCTCTTGTAAATTTGTTA	1	2	9	AC1	1.0	.
chr3	20631538	20631559	chr3:20631538-20631559	0	GGTCATGCCTTGGACCTTGCTT	2	2	2	DD2	1.0	.
chr3	20634969	20634993	chr3:20634969-20634993	0	AAGCTAGTGTGAGGAAAACATTTTC	1	2	5	AD2	-	.
chr3	20636942	20636972	chr3:20636942-20636972	0	AAAAATGTATTTCCAAAGTGAGAACTAGTTT	2	2	11	AD1	-	.
chr3	20637514	20637534	chr3:20637514-20637534	0	AGTCATGCTACCAGCATGCTT	2	3	1	CCD1	-	.
chr3	20637833	20637855	chr3:20637833-20637855	0	AAGCAAGCCTTTTGGATTGGTTC	1	2	3	AB1	-	.
chr3	20638976	20639002	chr3:20638976-20639002	0	AGAGAAGACTGCTAACCAGACATGTCC	2	2	7	AD1	-	.
chr3	20639472	20639493	chr3:20639472-20639493	0	AAGCATATTTCAAGGCTTTTTT	1	2	2	AA2	-	.
chr3	20640271	20640302	chr3:20640271-20640302	0	AGGCATGCTCTAGATGAGAAAAAAGCAGGTAT	2	2	12	BD4	-	.
chr3	20642308	20642329	chr3:20642308-20642329	0	GAAATTGTTTTGTAACTTGCTT	1	2	2	AC2	-	.
chr3	20645716	20645737	chr3:20645716-20645737	0	TGACATGCCTGGAACCTTGTCT	2	2	2	CD	-	.
chr3	20649299	20649329	chr3:20649299-20649329	0	TAGCATGTCTGAACTGATTAGGGGCTACTTT	1	2	11	AC2	-	dELS
chr3	20654655	20654676	chr3:20654655-20654676	0	AAGCATCCTGAGAAACTTGCTA	1	3	2	ACC2	1.0	.
chr3	20657074	20657099	chr3:20657074-20657099	0	AAACATGTCTTGTTGTATACTTGTTC	1	1	6	D2	1.0	.
chr3	20663439	20663464	chr3:20663439-20663464	0	AGGTTTGTTTCCTTTCAGGTATGCCC	1	2	6	AA2	-	.
chr3	20668738	20668759	chr3:20668738-20668759	0	ACGCATGTCACAAGGCTAGCCA	2	3	2	CCD1	1.0	dELS,CTCF-bound
chr3	20669356	20669384	chr3:20669356-20669384	0	GAGCAGCTCTAGAGAAGGAAGGCTAGCCT	1	2	9	AB1	1.0	dELS
chr3	20669667	20669687	chr3:20669667-20669687	0	AAATTTGTTCAAAATATGTTT	1	2	1	AA2	1.0	.
chr3	20673444	20673467	chr3:20673444-20673467	0	AGGAATGCTTGTTGAAGCTACCTT	1	2	4	AA2	-	.
chr3	20673473	20673497	chr3:20673473-20673497	0	AGACAACCCTCACAAAGACTTTTTC	1	2	5	AA2	-	.
chr3	20679535	20679566	chr3:20679535-20679566	0	GGGTTTGCCTTGGATAAAAGCAAGGCAAATCC	1	2	12	AA2	-	.
chr3	20679932	20679957	chr3:20679932-20679957	0	GAGTCAGTCCTGTGCTGAGCATGTTG	1	3	6	ABC1	-	.
chr3	20682817	20682847	chr3:20682817-20682847	0	AAATTAGTTCAACCACCTTGGAAAATAGTTT	1	2	11	AA2	-	dELS
chr3	20685379	20685398	chr3:20685379-20685398	0	AAACCAGTTTGAATATGTTT	2	2	0	AB2	-	.
chr3	20686396	20686422	chr3:20686396-20686422	0	AAGCTACTTCTCTCAGAGAGCTCGTTC	1	2	7	AB2	-	.
chr3	20687822	20687841	chr3:20687822-20687841	0	AAACATGCTGCAGCTTCTTC	4	3	0	ACC1	-	.
chr3	20688927	20688951	chr3:20688927-20688951	0	AAAAATGGTTCCCATAGACTTGCTT	2	2	5	AD1	-	.
chr3	20693044	20693069	chr3:20693044-20693069	0	AAACAACTTTACTTAAGGGATTGTCT	1	2	6	AA2	-	.
chr3	20693627	20693657	chr3:20693627-20693657	0	CAGCAAGTTTTTGTGTGTTTTAAACAAGCGA	1	3	11	CCD1	-	.
chr3	20694757	20694786	chr3:20694757-20694786	0	AGGCAAGCTTTCTGATTTCCAGTCAAGTCT	1	1	10	D2	-	.
chr3	20696416	20696439	chr3:20696416-20696439	0	AAGCATGCCATACTTGATAAGTTT	1	3	4	ACC2	1.0	.
chr3	20696583	20696603	chr3:20696583-20696603	0	AGACAAGATTGGGAATTGCCT	1	2	1	AD2	2.0	.
chr3	20696889	20696921	chr3:20696889-20696921	0	AAATATGTTCCTCTAAAGGGCAGAAGCAAACTT	1	2	13	AA2	1.0	.
chr3	20697320	20697343	chr3:20697320-20697343	0	AAGCATGTCTGCATATGCTGGTTC	2	2	4	BD1	-	.
chr3	20699915	20699944	chr3:20699915-20699944	0	ATGCTAGCCTCTGAAATCTGAGGCCTGCCT	1	2	10	BD2	-	.
chr3	20705317	20705341	chr3:20705317-20705341	0	AAACTTGTTTCTGAGTGGCATGGCT	1	2	5	CD	-	.
chr3	20707727	20707749	chr3:20707727-20707749	0	AGATATGTTTGCTAAAAATGTTT	1	2	3	AA2	-	.
chr3	20709254	20709274	chr3:20709254-20709274	0	GGAAAAGTTTCAGTCTTGTCT	1	2	1	AD2	-	.
chr3	20709608	20709628	chr3:20709608-20709628	0	AATTTTGCTTGAGACAAGCTA	1	3	1	ACD1	-	.
chr3	20709767	20709788	chr3:20709767-20709788	0	TGGCTAGCCTTATAGCTTGTTT	2	2	2	CC	-	.
chr3	20710207	20710233	chr3:20710207-20710233	0	AAATATGTTAGACTTCCAAACTAGCCA	1	3	7	ACC1	2.0	.
chr3	20711788	20711819	chr3:20711788-20711819	0	GGGCTTGCTTTCAGCCTGCAGTACAGATGCCT	2	2	12	AD1	1.0	.
chr3	20713503	20713532	chr3:20713503-20713532	0	GGAATTGTCCTGACTTCCCTGAGTATGTTT	1	2	10	AA2	-	.
chr3	20713538	20713557	chr3:20713538-20713557	0	AAAGATGTTTAAGCATTTTT	1	2	0	AA2	-	.
chr3	20713724	20713752	chr3:20713724-20713752	0	AGATATGCTTTAATGGCAAAAACAACTTT	1	2	9	AA2	1.0	.
chr3	20729788	20729809	chr3:20729788-20729809	0	TTGAATGTTTTAAGACTTGCTT	1	3	2	ACD1	-	.
chr3	20733955	20733985	chr3:20733955-20733985	0	AAACAACTTTGGACATTATACAAAATAGCTT	1	2	11	AA2	1.0	.
chr3	20734909	20734937	chr3:20734909-20734937	0	GGAGAAGCATGCAGATGATAGACATGTTT	2	2	9	AD1	-	.
chr3	20735451	20735473	chr3:20735451-20735473	0	AGACAAGCCTGGCCAACATGGTG	1	3	3	CCD1	-	.
chr3	20736250	20736281	chr3:20736250-20736281	0	AGGCATGCCGGATCTCTGTGTATGGCCTGTTC	1	3	12	BCC2	1.0	.
chr3	20738688	20738711	chr3:20738688-20738711	0	AGAAGAGTTTTGATAGACATGTTA	1	3	4	ABC1	-	.
chr3	20739376	20739398	chr3:20739376-20739398	0	AAACATATCCACTAGAGTTGTCT	1	2	3	AA2	-	.
chr3	20745921	20745940	chr3:20745921-20745940	0	CATGTTGCTCAGGCTAGTCT	2	3	0	ACD1	-	.
chr3	20746771	20746802	chr3:20746771-20746802	0	AGACAACTCTGGTGCCAAACCAAACCTAGTTC	1	2	12	AD2	1.0	.
chr3	20751630	20751657	chr3:20751630-20751657	0	TAGCATGCTTTTTATGCTGGGCATCTTT	1	2	8	AC2	-	dELS
chr3	20751875	20751899	chr3:20751875-20751899	0	GGGCTTGCTTTATTACAGCTTCTCT	1	2	5	AC1	1.0	.
chr3	20755244	20755265	chr3:20755244-20755265	0	GGGAAAGTTGAAGGACTTGTTT	1	2	2	AC1	-	.
chr3	20757953	20757972	chr3:20757953-20757972	0	AGAGATGTTCAAACATGTTA	3	2	0	AC2	2.0	.
chr3	20768620	20768649	chr3:20768620-20768649	0	GAACTATTCTTGCATTCCTGGGACAATTTC	1	2	10	AA2	-	.
chr3	20769355	20769375	chr3:20769355-20769375	0	AAACAATTTTGATACATGTTT	1	2	1	AD2	1.0	.
chr3	20773637	20773656	chr3:20773637-20773656	0	GAACTAGTATAAGTTTGCCT	2	2	0	AD2	1.0	dELS
chr3	20786851	20786875	chr3:20786851-20786875	0	ATACATGACTATATTGAGCATGCCT	1	2	5	DD1	-	dELS
chr3	20788413	20788436	chr3:20788413-20788436	0	AAGGATGTTTCTTGGGGTATGCCT	1	2	4	AA2	-	.
chr3	20794255	20794279	chr3:20794255-20794279	0	AAACATATTTTACATAAACTTTTTT	1	2	5	AA2	-	.
chr3	20795691	20795716	chr3:20795691-20795716	0	TGAAAAGCTATCAAATAAGCATGCTT	1	3	6	ACC1	-	.
chr3	20796206	20796232	chr3:20796206-20796232	0	GGACATGCTAACATCACAGGAATGCCA	1	3	7	ACC2	-	.
chr3	20797075	20797102	chr3:20797075-20797102	0	AATCAACCTTGGGAAAGTAAACATGCTC	2	2	8	AD1	1.0	.
chr3	20800037	20800067	chr3:20800037-20800067	0	AAGAAAGCCCAAAGCATAAAGACACATGCTT	1	2	11	AD2	1.0	.
chr3	20805551	20805576	chr3:20805551-20805576	0	GAGCTTGATTTCACGGAGGGAAGTTT	1	2	6	AD2	2.0	.
chr3	20805919	20805951	chr3:20805919-20805951	0	GAACTAGCCCTCATCACCACTGCAGAGAATCTT	1	2	13	AA1	-	.
chr3	20806146	20806178	chr3:20806146-20806178	0	AAGCAAGTTCCAGAAGTCAAAGCAGGAGAGTTT	1	2	13	AB1	1.0	.
chr3	20808785	20808811	chr3:20808785-20808811	0	AAACTGGTTCTGGATGGTAACTTGTTC	1	2	7	BC2	-	.
chr3	20813245	20813266	chr3:20813245-20813266	0	AGGCAGGCTTAAGAATTTGTTT	1	2	2	AB2	1.0	.
chr3	20813911	20813939	chr3:20813911-20813939	0	AGGCTTGTTTATTCAGGGGGAACATTTTT	2	1	9	A1	-	.
chr3	20819044	20819067	chr3:20819044-20819067	0	TTGTAAGTCTCTAAGGACTTGCTT	1	3	4	ACD1	1.0	.
chr3	20820342	20820370	chr3:20820342-20820370	0	AAACTTCCTCCTTTAGCTCGGAGAAGTTT	1	2	9	AA2	-	.
chr3	20821634	20821654	chr3:20821634-20821654	0	AAGTTTGTCCAAAGCAATTCT	1	2	1	AA2	-	.
chr3	20821749	20821768	chr3:20821749-20821768	0	AAGCAAGCTAGAACAATCCT	2	2	0	AC2	-	.
chr3	20822371	20822397	chr3:20822371-20822397	0	AGACATATCTTCACTAGAGACTTGCAT	1	2	7	AD2	-	.
chr3	20824085	20824115	chr3:20824085-20824115	0	AATGTTGCCCTTTCTCTTTCCAGACAAGTTC	1	2	11	AD4	-	.
chr3	20824304	20824332	chr3:20824304-20824332	0	TAGCTTGCTATGTGACCTAAGACTTGCTA	1	3	9	CCC	-	.
chr3	20830557	20830588	chr3:20830557-20830588	0	AGACATTTTCTTGTTATTAGCTCAGCATGTTT	1	2	12	AC2	-	.
chr3	20832873	20832902	chr3:20832873-20832902	0	GAAAATGCCAGATTCAGTGGTAGCTTGCTT	1	3	10	ACC1	1.0	.
chr3	20834801	20834823	chr3:20834801-20834823	0	CGCCATGTTGGCCAGGCTAGTCT	1	3	3	CCD1	1.0	.
chr3	20834910	20834937	chr3:20834910-20834937	0	AAGCATCTTTCCCAATGTAAACTTGATC	1	2	8	AD2	1.0	.
chr3	20837017	20837036	chr3:20837017-20837036	3	AGGCATGCATGAACTTGTTT	4	1	0	D2	1.0	dELS
chr3	20837282	20837301	chr3:20837282-20837301	0	AGCAATGTTTAAACATGTCT	4	2	0	AD4	-	.
chr3	20837487	20837509	chr3:20837487-20837509	0	AAACTATTTTTATAGACAAACTC	1	2	3	AA2	1.0	dELS
chr3	20839473	20839496	chr3:20839473-20839496	0	AGACTTGCTCATGGATTCTAGCTC	1	2	4	DD1	-	.
chr3	20842663	20842686	chr3:20842663-20842686	0	GGACTTGCTGGGAAAAATATGCTA	1	3	4	ACC2	1.0	.
chr3	20843219	20843240	chr3:20843219-20843240	0	CAGCATTTTTTGAAACTAGCTG	1	3	2	ACC2	-	.
chr3	20848038	20848057	chr3:20848038-20848057	0	GAACATGTACAGACTCGTTT	2	2	0	BD2	2.0	dELS,CTCF-bound
chr3	20848652	20848672	chr3:20848652-20848672	0	TGACTTGTCCCTGACTTGCCA	1	3	1	CCC	1.0	dELS,CTCF-bound
chr3	20850912	20850938	chr3:20850912-20850938	0	AAGCCAGTTTGTCCACAGTGCTAGTTT	1	2	7	BD2	-	.
chr3	20853433	20853459	chr3:20853433-20853459	0	AAACTAGCTTTAGGAAAAGGACAGTTC	1	2	7	AB1	1.0	.
chr3	20853694	20853726	chr3:20853694-20853726	0	AAACTAGTTCCTGCTCCTGCCCTAGACCTACCT	1	2	13	AB1	1.0	.
chr3	20853823	20853844	chr3:20853823-20853844	0	GAACTTCCTCAAAAACTTGTTT	1	1	2	A2	2.0	.
chr3	20860217	20860237	chr3:20860217-20860237	0	GAACATGCCTAGGACACCTCT	3	2	1	AB4	1.0	.
chr3	20861310	20861340	chr3:20861310-20861340	0	TGACTTTTCTCTAGTACACTATAGCTTGTTC	1	3	11	ACC2	1.0	.
chr3	20864068	20864099	chr3:20864068-20864099	0	CAACAAGTCTCTAGGGAGTTCCAAACTTTCCC	1	2	12	AC2	-	.
chr3	20864898	20864918	chr3:20864898-20864918	0	GGGCAAGCCCTGTGCATTCCC	2	2	1	AD1	-	.
chr3	20868986	20869007	chr3:20868986-20869007	0	GGGCAAGTTTTTAAACTATTCT	1	1	2	A1	2.0	.
chr3	20871257	20871287	chr3:20871257-20871287	0	AGACATTTCTTATCCTGAAGAAACCAAGTTT	1	2	11	AD2	-	.
chr3	20871836	20871855	chr3:20871836-20871855	0	AAGCAAGACTGACCTAGCCT	2	2	0	DD2	1.0	.
chr3	20874758	20874790	chr3:20874758-20874790	0	GGGGTTGTTTGTTTTTTTCTTGTAAATTTGTTT	1	2	13	AA2	2.0	.
chr3	20876400	20876420	chr3:20876400-20876420	0	AAGCATCTGTGAAACATGCCC	2	2	1	AD1	-	.
chr3	20877568	20877587	chr3:20877568-20877587	0	AAACATGCTTGTGCATGTAT	3	2	0	DD1	1.0	.
chr3	20881939	20881958	chr3:20881939-20881958	0	AAGCAAGTCCAAGGATTCTT	2	2	0	AA1	1.0	.
chr3	20884127	20884152	chr3:20884127-20884152	0	AGATCTGTTCTACATAAAACTTGTCA	1	3	6	ABC1	-	.
chr3	20884400	20884420	chr3:20884400-20884420	0	AATCTTGTCTAGGGCTACTCC	1	2	1	AD3	1.0	.
chr3	20884475	20884507	chr3:20884475-20884507	0	TAACTAGTTAACTAATTAAAGATTAACAAGTTT	1	3	13	CCC	2.0	.
chr3	20884703	20884725	chr3:20884703-20884725	0	TTGGAAGTCCCTTAAACATGTCT	1	3	3	ACD1	-	.
chr3	20884844	20884873	chr3:20884844-20884873	0	GGACAACTTTGTATGGAAAAAGGAAAGCCT	1	2	10	AA2	-	.
chr3	20886724	20886743	chr3:20886724-20886743	0	AAGATTGTTCAGGCTATTCT	1	2	0	AA2	-	.
chr3	20886772	20886794	chr3:20886772-20886794	0	GAACTAGCTTCTCAAAAAAGCCT	1	1	3	A2	2.0	.
chr3	20888943	20888967	chr3:20888943-20888967	0	GGACATGTCTGAAGAAAAGTAACTT	2	2	5	AA1	1.0	.
chr3	20889584	20889607	chr3:20889584-20889607	0	GTGCTTGTGTAGGTGGGCTTGCCT	1	2	4	DD1	-	dELS,CTCF-bound
chr3	20890189	20890214	chr3:20890189-20890214	0	GCAAATGCTTGCAAGGAGACTTGTTG	1	3	6	ACD1	-	dELS
chr3	20897606	20897635	chr3:20897606-20897635	0	TTGCAAGTTTTTGTAAACACAGACAAGCTT	1	2	10	CD	-	.
chr3	20902381	20902408	chr3:20902381-20902408	0	GGACTAGTACAGTTTTGAAAACATGACT	1	2	8	DD2	1.0	.
chr3	20903465	20903485	chr3:20903465-20903485	0	AAGGTAGCCCCAAGTTTGTCT	1	2	1	AA2	2.0	.
chr3	20905137	20905156	chr3:20905137-20905156	0	GAATTTGTTCAATCATGCCT	3	2	0	AD2	-	.
chr3	20905967	20905988	chr3:20905967-20905988	0	AAATGAGCCCATAAACAAGTTC	1	2	2	AB4	1.0	.
chr3	20906233	20906255	chr3:20906233-20906255	0	AAACTTTTTCTGCAGATAAGTTT	1	2	3	AA2	-	.
chr3	20907490	20907517	chr3:20907490-20907517	0	AGACTTTTTCATAGCAATTGACAAGCTG	1	3	8	ACC2	-	.
chr3	20908080	20908112	chr3:20908080-20908112	0	AAATTTGTCTTCATCAAACTTAAAAACATCTCT	1	2	13	AA2	-	.
chr3	20908582	20908607	chr3:20908582-20908607	0	GGACATGTCCTCAGAAAGACCTGTAC	2	2	6	BD1	-	.
chr3	20911825	20911848	chr3:20911825-20911848	0	AAAATAGTTTTCTCAATCATGTTC	1	2	4	AD2	-	.
chr3	20911880	20911902	chr3:20911880-20911902	0	GAAGTAGCCCCTCAAGCATCTTT	1	2	3	AA2	1.0	.
chr3	20913939	20913969	chr3:20913939-20913969	0	AAAGTAGTCTTTCCCTCAGAAAAGCTGGCTT	1	2	11	AB3	-	.
chr3	20917368	20917398	chr3:20917368-20917398	0	TGGCTTGCTTTCTCAGCTGGGGGGCTTGTAG	1	3	11	CCD1	-	.
chr3	20917403	20917424	chr3:20917403-20917424	0	GGGCAAGTTCTCAGCCCTGCTC	1	2	2	BD1	1.0	.
chr3	20919589	20919613	chr3:20919589-20919613	0	TAACTAGTCCAACAGGAAAATGTCA	1	3	5	ACC2	1.0	.
chr3	20925409	20925439	chr3:20925409-20925439	0	AAACAAATCTTTAATGGAACAAAGCAAGTTA	1	2	11	AC2	3.0	.
chr3	20927444	20927473	chr3:20927444-20927473	0	AAAAAAGCTTTACATTCAAAAAGCATGTCT	2	1	10	A1	-	.
chr3	20932531	20932562	chr3:20932531-20932562	0	AGACAAGCTTTTTAAAAACCGAGAGCAATTAA	1	3	12	ACD2	-	.
chr3	20933690	20933709	chr3:20933690-20933709	0	AGGCAAACCCAGGCATGTCT	3	1	0	A2	-	.
chr3	20936169	20936201	chr3:20936169-20936201	0	AAACCAGCCTTCCAAATGAGCTAAAACTATTTT	1	2	13	AB3	-	.
chr3	20937519	20937545	chr3:20937519-20937545	0	ATACTAGCTGGTGTAGAAGACTTGCTA	1	3	7	CCD1	1.0	.
chr3	20939235	20939262	chr3:20939235-20939262	0	AAACTTGCTATAATCTCTAAGATAGCCA	1	3	8	ACC2	2.0	.
chr3	20941085	20941106	chr3:20941085-20941106	0	GAAATTGTCCCAAGCCTTGTCT	1	2	2	AD2	-	.
chr3	20943023	20943045	chr3:20943023-20943045	0	GAACCTGATTGGAAAGCTAGTTC	1	2	3	BD1	-	.
chr3	20947395	20947421	chr3:20947395-20947421	0	ATGCATGTCTTCTTTTGAAAAATGTCC	1	2	7	AD2	1.0	.
chr3	20949182	20949212	chr3:20949182-20949212	0	GGAATAGTTTCAATAGAAATGGTACTAGCTC	1	2	11	AD2	1.0	.
chr3	20952095	20952118	chr3:20952095-20952118	0	AGACTTCTTCAGGCAAACATGTTG	1	2	4	AC2	1.0	.
chr3	20955522	20955541	chr3:20955522-20955541	5	TAACTTGTTATAACATGTCT	4	3	0	CCC	-	.
chr3	20956005	20956034	chr3:20956005-20956034	0	GAACAAGCTCTGTCTTGTGCAGACAAGAGC	1	2	10	DD4	2.0	.
chr3	20956079	20956100	chr3:20956079-20956100	0	AAGCATGTCTCTGAAGAAGATC	2	2	2	AD1	1.0	.
chr3	20958342	20958364	chr3:20958342-20958364	0	AAACAAGGTCAAAAGTCTTGCCT	1	2	3	DD2	-	.
chr3	20959912	20959935	chr3:20959912-20959935	0	AGGCTTGTTCTCATCAACTTTTTT	1	2	4	AC1	-	.
chr3	20962642	20962671	chr3:20962642-20962671	0	ATACTTGTCTTTAAGAAATCAAACTTGACT	1	2	10	DD3	1.0	.
chr3	20963490	20963518	chr3:20963490-20963518	0	GAGCTTTCCTAATAACTCAGGACATACCC	1	2	9	AA2	-	.
chr3	20966812	20966841	chr3:20966812-20966841	0	GGGCATGTTCCCTCTATGCCTACCTTGTTG	1	3	10	CCD2	2.0	.
chr3	20967569	20967596	chr3:20967569-20967596	0	AAACAGGCTTTGTGGGAGGAACATGGCT	1	2	8	BD2	-	.
chr3	20969001	20969024	chr3:20969001-20969024	0	GGGCATGTTGAGTAAAGCTAATTT	1	2	4	AC2	-	.
chr3	20969700	20969729	chr3:20969700-20969729	0	AACCATGCCTAGGAAGGAAAGGAATTGTTT	1	2	10	AD2	3.0	.
chr3	20970107	20970129	chr3:20970107-20970129	0	GAACTAATCTGTAAGACTTGTCC	1	1	3	A2	3.0	.
chr3	20970209	20970239	chr3:20970209-20970239	0	TAACAGGCTTTAATCCTTTCAAAGCATGCTG	1	3	11	BCC2	2.0	.
chr3	20971274	20971295	chr3:20971274-20971295	0	AGGGTTGCTGCCGAACAAGCCA	1	3	2	ACC1	2.0	.
chr3	20971994	20972023	chr3:20971994-20972023	0	AAGGTTGCCCATAGTGAAGGAGGCAAGCCC	1	1	10	A1	2.0	.
chr3	20976796	20976828	chr3:20976796-20976828	0	AAACATGACTTCAAATCTAGGCTTAACTAGCTG	1	3	13	CCD2	1.0	.
chr3	20977961	20977993	chr3:20977961-20977993	0	ATACATTTTCTTAGACTTTTCAAAAACTTGTTT	2	2	13	AD1	-	.
chr3	20978422	20978441	chr3:20978422-20978441	0	AAGCTTGTTGAGACTGGCTT	3	2	0	BC2	-	.
chr3	20981802	20981834	chr3:20981802-20981834	0	AGAAAAGTTTATTTGTTGATTTCAATCTTGTTC	1	2	13	AD2	1.0	.
chr3	20984781	20984812	chr3:20984781-20984812	0	CTACTAGCTCTGAGGTGGTTGTGAGCATGCTC	1	2	12	CD	1.0	.
chr3	20985735	20985757	chr3:20985735-20985757	0	GAACAAATTATCTTAGCATGTTC	1	3	3	ACC2	-	.
chr3	20985825	20985857	chr3:20985825-20985857	0	CAGCATGTTTTCTCTTTGATTAAAGACATGGAT	1	3	13	CDD3	1.0	.
chr3	20986935	20986967	chr3:20986935-20986967	0	GGAAAGGTCCCATAGTGCTAGGAAGGCTTGTTC	1	2	13	AB1	1.0	.
chr3	20987563	20987587	chr3:20987563-20987587	0	AGACTTGTCAACAGTAGACAAATCT	1	2	5	AC2	1.0	.
chr3	20988118	20988148	chr3:20988118-20988148	0	ATAATAGTTTAGAAGGCAACTAAACTTGTTT	1	2	11	AD4	1.0	.
chr3	20988703	20988732	chr3:20988703-20988732	0	AGGTTAGTTTTAGGCTTATTATGCTTGTCT	1	2	10	AD2	-	.
chr3	20989582	20989608	chr3:20989582-20989608	0	TGACTTCCTCAATGGTTGAACTAGTTT	1	2	7	AC1	-	.
chr3	20990280	20990299	chr3:20990280-20990299	0	AAGCTTGTTTAAACATCTTA	4	2	0	AC3	-	.
chr3	20990944	20990975	chr3:20990944-20990975	0	GAGTTTCTTCAGACCCCCAATAAAACTTGTTT	1	2	12	AA1	-	dELS
chr3	20991216	20991239	chr3:20991216-20991239	0	AAGCTAGTCCAACATGGCTTGCAT	1	2	4	CD	-	dELS
chr3	20992781	20992810	chr3:20992781-20992810	0	AAATAAGCTTTGAATTAGACAAACATATTT	1	2	10	AA2	-	.
chr3	20993636	20993668	chr3:20993636-20993668	0	AGGCAAGTCAGGTGAAAATCAGATAGCAAATTT	1	3	13	ACC1	1.0	dELS
chr3	20995817	20995839	chr3:20995817-20995839	0	AGGAATGCCTTTGGGATATGTTT	1	2	3	AA2	-	.
chr3	20998373	20998395	chr3:20998373-20998395	0	AGGCAAGTTATGCAAGCTTTCTG	1	3	3	ACC1	-	.
chr3	21000330	21000361	chr3:21000330-21000361	0	TGACATGTTCTAGTTTGTATTTTACCTTGCTC	1	3	12	CCD2	-	.
chr3	21001434	21001462	chr3:21001434-21001462	0	GGGCTTGTGTTACTAGAAGAAGCAAATTT	1	2	9	AD2	1.0	.
chr3	21001499	21001523	chr3:21001499-21001523	0	GGACTTCTTATTAATAGACAAGTTC	1	2	5	AC1	-	.
chr3	21003517	21003541	chr3:21003517-21003541	0	GAGCTTGCTATAGCTAAATTTGTTT	1	2	5	AC2	-	.
chr3	21004412	21004437	chr3:21004412-21004437	0	GGACCAGTTTCATGAAAGACAATTTT	1	2	6	AB3	1.0	.
chr3	21005193	21005213	chr3:21005193-21005213	0	TAACATGTTAAGAAATAGTCC	1	3	1	ACC2	1.0	.
chr3	21009925	21009948	chr3:21009925-21009948	0	AAAATTGCTAATAAAAACTTGCTG	1	3	4	ACC1	-	.
chr3	21011777	21011799	chr3:21011777-21011799	0	GGGGAAGTCTCTGGGGGAAGTTC	1	2	3	AA2	1.0	.
chr3	21015608	21015632	chr3:21015608-21015632	0	TGACATTTTCCTGTTGGACTAGTCA	1	3	5	ACC2	1.0	.
chr3	21016958	21016989	chr3:21016958-21016989	0	AACCTTGTTTTATCATATTGCCAGAATTGTTT	1	2	12	AD2	-	.
chr3	21017428	21017448	chr3:21017428-21017448	1	AGACTTGCCCTAGGAATACCT	2	2	1	AA1	-	dELS,CTCF-bound
chr3	21017848	21017869	chr3:21017848-21017869	0	GAACTTGCCCCAGAACGTGACC	1	2	2	BD1	2.0	.
chr3	21018566	21018585	chr3:21018566-21018585	0	GGGTAAGTTCAGAGTTGTCT	1	2	0	AA2	-	.
chr3	21020309	21020339	chr3:21020309-21020339	0	AAACAAGTTGTATTAACATAGAAGGAAGTTT	1	2	11	AC2	-	CTCF-only,CTCF-bound
chr3	21021081	21021103	chr3:21021081-21021103	0	AAGCTAGCTCTGAAGCCAAGCTA	1	2	3	CD	-	.
chr3	21022257	21022289	chr3:21022257-21022289	0	GAGCAAGCCTTTATACTCCACACTGACAAGTTG	1	2	13	CC	1.0	.
chr3	21022576	21022607	chr3:21022576-21022607	0	AGACTTTTCCCAATGATTGGGAAAAGTAGCCT	1	2	12	AA2	-	.
chr3	21023117	21023147	chr3:21023117-21023147	0	GCACAAGCCTTCTACAGTGGTAGACATGCTA	1	2	11	CD	-	dELS
chr3	21023868	21023888	chr3:21023868-21023888	0	GAACTTTTTTCTGACATGCCC	1	2	1	AC2	-	dELS
chr3	21026784	21026808	chr3:21026784-21026808	0	AAACAAGACTGCAGAGAGCTAGTCC	1	1	5	D2	-	.
chr3	21028654	21028673	chr3:21028654-21028673	0	AGGCATTCCCAGACAAGTTC	3	1	0	A2	-	.
chr3	21030159	21030191	chr3:21030159-21030191	0	AAAAAAGCACAATGGGAAGGCAAGGACATGTTC	2	2	13	AD1	-	.
chr3	21030240	21030260	chr3:21030240-21030260	0	AGAGATGTCCACAGCTTGCTC	1	2	1	AC2	1.0	.
chr3	21032091	21032121	chr3:21032091-21032121	0	TAGCTTGTTCATATGCAATACAAAAAAGTCC	1	2	11	AC2	-	.
chr3	21033081	21033109	chr3:21033081-21033109	0	AAGATTGTTTTTGTAAATCGAGCAACTTC	1	2	9	AA2	1.0	.
chr3	21040007	21040038	chr3:21040007-21040038	0	AGCCATGCCCACACCTTTCTGAGAACCAGCTC	1	2	12	BD2	1.0	.
chr3	21044651	21044683	chr3:21044651-21044683	0	AGGCTTATCTGATATCAGAGTTCAAGCTTTTCC	1	2	13	AA2	-	.
chr3	21045723	21045743	chr3:21045723-21045743	0	GGACATGATTAAAACAAGTTA	2	2	1	CD	2.0	.
chr3	21046483	21046513	chr3:21046483-21046513	0	GAATAAGCTTGAAGGGACAGAGAACAAATTT	1	2	11	AA2	-	.
chr3	21047057	21047088	chr3:21047057-21047088	0	TAACTTGCTTTAAATTCTATTAGGACAATTTG	1	3	12	ACC1	1.0	.
chr3	21047119	21047142	chr3:21047119-21047142	0	AAAGTTGCCTCTCTGAACAAGTGT	1	2	4	AD3	2.0	.
chr3	21050478	21050505	chr3:21050478-21050505	0	AAGAATGCGTGAAGAAAAGAACATGTTT	2	2	8	AD1	1.0	.
chr3	21053549	21053573	chr3:21053549-21053573	0	GGACATGCTAAATTTTGAGTTGCCT	1	3	5	ACC2	-	.
chr3	21055134	21055163	chr3:21055134-21055163	0	AGTTAAGCTCCAAGCCAAAAGAACATGTCA	1	3	10	ACD1	1.0	.
chr3	21058654	21058673	chr3:21058654-21058673	0	AAACTAGCTCAAGAAAGATC	2	2	0	AD1	-	.
chr3	21065515	21065546	chr3:21065515-21065546	0	GAATAAGTCCATCATTCCTGAAAGGCAAGCCC	1	1	12	A1	1.0	.
chr3	21070472	21070502	chr3:21070472-21070502	0	AGGCATGTCTTACATGGTGGCGGGCAAGAGA	1	3	11	CDD3	2.0	.
chr3	21073825	21073845	chr3:21073825-21073845	0	AAACTAGTTGGAATCAAGTCT	1	2	1	CD	1.0	.
chr3	21074155	21074175	chr3:21074155-21074175	0	ACACAAATCCTAAACATGCTT	2	2	1	AD1	-	.
chr3	21075356	21075382	chr3:21075356-21075382	0	CAGCAAGTTGAACATTTAGAAATGTCT	1	3	7	ACC2	-	.
chr3	21075729	21075755	chr3:21075729-21075755	0	AATTATGTTCTCCCCCTAAACATGCTC	1	2	7	AD4	-	.
chr3	21075847	21075869	chr3:21075847-21075869	0	GGACATATTCATTAAGCAAGTCT	1	1	3	A2	-	.
chr3	21082544	21082575	chr3:21082544-21082575	0	GAACATTTTTTCATATGTTTGTTGGCAAGCTG	1	3	12	ACC2	-	.
chr3	21092786	21092806	chr3:21092786-21092806	0	ATGCATGTTTGAGATTTGTTT	1	2	1	AD2	-	.
chr3	21094701	21094729	chr3:21094701-21094729	0	TAGCAAGCCTTTATGGTAAAGACATGTGA	1	3	9	CCD1	1.0	.
chr3	21097928	21097957	chr3:21097928-21097957	0	AGACATGTTATTTATTCAAAGAAAATGTCT	1	2	10	AC2	-	.
chr3	21100128	21100149	chr3:21100128-21100149	0	AAAGAAGCCCCTGAGCTTCTTC	1	2	2	AA2	1.0	.
chr3	21100290	21100318	chr3:21100290-21100318	0	AAAGAAGTTCACCTATTGCAGACATGACT	1	2	9	AD3	-	.
chr3	21104138	21104161	chr3:21104138-21104161	0	TCATAAGTCTTCAAGAACTTGTCT	1	3	4	ACD1	1.0	.
chr3	21104864	21104890	chr3:21104864-21104890	0	AGGCTTCCCTTCATAGGTGACTTGCCA	1	3	7	ACC2	1.0	.
chr3	21106022	21106045	chr3:21106022-21106045	0	AGCAATGTCCACATGGGCATGCCA	1	3	4	ACD1	1.0	.
chr3	21106629	21106655	chr3:21106629-21106655	0	GAGCAAGTCCTGGTGCTTGGCAACCCT	1	2	7	AC1	-	.
chr3	21107794	21107825	chr3:21107794-21107825	0	AGACAAGTTGCTTTAAGGATTAAAGCTAATTA	1	3	12	ACC1	1.0	.
chr3	21110451	21110478	chr3:21110451-21110478	0	GCGCATGTCCAATAATAAAGGAATGTTT	1	2	8	AD2	2.0	.
chr3	21111966	21111998	chr3:21111966-21111998	0	AAATAAGTTCACTGTGCATGTGTGGATTTGTTT	1	2	13	AA2	1.0	.
chr3	21115702	21115731	chr3:21115702-21115731	0	TGCTATGTTCTAAATCTTGTAGGCATGTTT	1	3	10	ACD1	-	.
chr3	21116464	21116490	chr3:21116464-21116490	0	AAGCCAGCACTGCACTGGGGCTTGCCC	1	2	7	BD1	1.0	.
chr3	21117233	21117265	chr3:21117233-21117265	0	GGACTAGGCCCTTCCCTGCAAGGCAACAAGCTC	1	2	13	CD	-	.
chr3	21118847	21118869	chr3:21118847-21118869	0	ACACAAGTTCATGAGGCATTTCC	1	2	3	AD3	-	.
chr3	21118904	21118927	chr3:21118904-21118927	0	AAACTAGACTGTAAAGGCAAGCTA	1	2	4	CD	-	.
chr3	21120461	21120489	chr3:21120461-21120489	0	AAGCAAATTTTCAATTTAAGAGCAAATTT	1	2	9	AA2	1.0	.
chr3	21122819	21122840	chr3:21122819-21122840	0	AAAAAAGTTTTTAAAGATGTTT	1	2	2	AA2	-	.
chr3	21124645	21124673	chr3:21124645-21124673	0	TAGCAAGCTCATCTCATTAGGACTGGTTA	1	3	9	BCC1	2.0	.
chr3	21126056	21126084	chr3:21126056-21126084	0	AAACTCCTCTGAACTAAAGGAGCATGTTC	2	2	9	AB1	3.0	.
chr3	21128667	21128691	chr3:21128667-21128691	0	AAGCTTATCCACCACGAACAAGTCA	1	2	5	AC2	1.0	.
chr3	21130339	21130371	chr3:21130339-21130371	0	GGGGTTGTTTGTTTTTTTCTTGTAAATTTGTTT	1	2	13	AA2	1.0	.
chr3	21131948	21131979	chr3:21131948-21131979	0	TGGCTTGCTTATACACATTTTAGAATTAGCTT	1	2	12	AC2	1.0	.
chr3	21134717	21134748	chr3:21134717-21134748	0	GAACTTTTTTTTAGAATCTTATAAGTTTGCCC	1	2	12	AA2	1.0	.
chr3	21136219	21136250	chr3:21136219-21136250	0	AAATATGCTAATTCCTGGGTTAAAACAAGTTA	1	3	12	ACC1	1.0	.
chr3	21137812	21137834	chr3:21137812-21137834	0	GAACTTATTCTCAAAACTAATCT	1	2	3	AA2	1.0	.
chr3	21142989	21143021	chr3:21142989-21143021	0	AGACATTCTTTTTTTTGGTGGGTGGGCAAGGTC	1	2	13	AD2	1.0	.
chr3	21146634	21146653	chr3:21146634-21146653	0	AGACATGCTTTAAAAAGTTT	3	2	0	AC1	1.0	.
chr3	21147943	21147965	chr3:21147943-21147965	0	AGACTAGCCTAGCCAACATGGTG	1	3	3	CCD1	3.0	.
chr3	21151260	21151281	chr3:21151260-21151281	0	AGATATGCTCTTGAACATTTTT	1	2	2	AA2	-	.
chr3	21151904	21151936	chr3:21151904-21151936	0	ACACAAGTCTCATTGGTGTTTTTGAACAAATCT	1	2	13	AD3	1.0	.
chr3	21154353	21154383	chr3:21154353-21154383	0	AAATTAGTCATTAAGTCATTAGAGCTTGTCA	1	3	11	ACC1	-	.
chr3	21154535	21154566	chr3:21154535-21154566	0	GAAGTTTTTTATAGATAATTACAGACATGCCT	2	2	12	AA1	3.0	.
chr3	21159232	21159262	chr3:21159232-21159262	0	AAACATGTGGAGTCAAATGTATGACATGCCT	1	3	11	CCD2	-	dELS
chr3	21159551	21159572	chr3:21159551-21159572	0	GGGCAAGTTCACTGAAAAGCCT	1	2	2	AC1	1.0	.
chr3	21161732	21161761	chr3:21161732-21161761	0	AAGATAGCCTGATCTGATACAGACTTGTTC	1	1	10	A1	-	.
chr3	21164374	21164398	chr3:21164374-21164398	0	CAACATGCTTTTATAGAACAAGAAT	1	3	5	CDD3	1.0	.
chr3	21165890	21165921	chr3:21165890-21165921	0	GAGCATAATTTAGTAGCCAGGTAAACTTGCTT	2	2	12	AD1	2.0	.
chr3	21167555	21167578	chr3:21167555-21167578	0	GAGCAAGATAACTGAGGCAAGTTA	1	3	4	CCD2	-	.
chr3	21168845	21168864	chr3:21168845-21168864	0	AGACAAGCCTGGGCAACATG	2	3	0	ACD2	-	.
chr3	21170389	21170414	chr3:21170389-21170414	0	GGACATTTCTAAGTTTTAACTTGTCA	1	3	6	ACC2	-	.
chr3	21170570	21170602	chr3:21170570-21170602	0	AGAGAAGTCTCTGACTGTGATGTGGGCTTATTT	1	2	13	AA2	-	.
chr3	21181421	21181453	chr3:21181421-21181453	0	GGGGTTGTTTGTTTTTTTCTTGTAAATTTGTTT	1	2	13	AA2	-	.
chr3	21185488	21185509	chr3:21185488-21185509	0	AAATTTGCTTAGAGACTAGATC	1	2	2	AD3	-	.
chr3	21187605	21187633	chr3:21187605-21187633	0	AGACTAGCCTGATCAACATGGAGAAACCC	1	2	9	AA1	1.0	.
chr3	21191797	21191819	chr3:21191797-21191819	0	GAACTAACTTGTAAGGCTTGTCT	1	1	3	A2	-	.
chr3	21191899	21191929	chr3:21191899-21191929	0	TAACAGGCTTTAATCCTTTCAAAGCATGCTG	1	3	11	BCC2	-	.
chr3	21192988	21193009	chr3:21192988-21193009	0	AGGGTTGCTGCCAAACAAGCCA	1	3	2	ACC1	2.0	.
chr3	21193674	21193703	chr3:21193674-21193703	0	AAGCTTGCCCATAGTGAAGGAGGCAAGCAC	1	1	10	D1	3.0	.
chr3	21199528	21199559	chr3:21199528-21199559	0	AGAGTTGCCTCTTCAATTTTTTGAAATAGTTT	1	2	12	AA2	1.0	.
chr3	21201225	21201248	chr3:21201225-21201248	0	GAATTTTTCTTAGAAGGCTAGTTT	1	2	4	AA1	-	.
chr3	21203228	21203250	chr3:21203228-21203250	0	GGACTGGGCCAGTGGACTTGTTT	1	2	3	BD1	-	.
chr3	21206174	21206197	chr3:21206174-21206197	0	GAACAAGTCTCACAAGACATGATG	1	2	4	CD	1.0	.
chr3	21206548	21206575	chr3:21206548-21206575	0	AAAATAGCTCCTTTTAATAAGCTTTCCT	1	2	8	AA2	1.0	.
chr3	21207507	21207528	chr3:21207507-21207528	0	GGGCATGTTTGCCAGCTTGTGT	2	2	2	CD	-	.
chr3	21207827	21207858	chr3:21207827-21207858	0	AGAATAGTTTCGGTCAAGAAAGAAACTTGTGT	1	2	12	AD3	-	.
chr3	21215679	21215699	chr3:21215679-21215699	0	AAACATTTTTAGGGAAAGCCC	1	2	1	AA2	-	.
chr3	21217894	21217915	chr3:21217894-21217915	0	AAAATAGTCTGTGAACTTGCCA	1	2	2	AC2	-	.
chr3	21218538	21218570	chr3:21218538-21218570	0	AAATTTGCTCTTTGATTGTGAGAGAACATGTTT	2	1	13	A1	-	.
chr3	21220809	21220840	chr3:21220809-21220840	0	ATACATGTTTTCATGTTAATAAAAGCTTACTC	1	2	12	AD3	-	.
chr3	21220877	21220902	chr3:21220877-21220902	0	GGAAAAGTTCCCAAGTGAACAAGCAT	1	2	6	AD3	-	.
chr3	21221370	21221401	chr3:21221370-21221401	0	AAGTTTGTTCAGAATCAGAGAGAAGCAAGGTC	1	2	12	AD3	1.0	.
chr3	21222526	21222556	chr3:21222526-21222556	0	GTGCTTGCTTAGAAATTCCAGGGGCTAATTT	1	2	11	AD3	-	dELS
chr3	21224641	21224664	chr3:21224641-21224664	0	CAATTTGTCCCACACAACATGTCT	1	3	4	ACC1	-	.
chr3	21226553	21226582	chr3:21226553-21226582	0	GGACATCCCTACTGTATCTGGAATATGCTT	1	2	10	AA2	-	.
chr3	21230995	21231020	chr3:21230995-21231020	0	ATGCTTGCTCTGATGCAAGATTGCTT	1	2	6	AD2	1.0	.
chr3	21236560	21236588	chr3:21236560-21236588	0	GGGCTTATCTTTGGCACAGGAGCTTGTAT	1	2	9	AD2	1.0	.
chr3	21237642	21237666	chr3:21237642-21237666	0	GAAATTGCTTTTGAAAGACTTTCTC	1	2	5	AA2	-	dELS,CTCF-bound
chr3	21237868	21237895	chr3:21237868-21237895	0	GGACTTCCATTTGAAGGAAAACATGCTT	2	2	8	AD1	-	dELS,CTCF-bound
chr3	21241381	21241406	chr3:21241381-21241406	0	GAACATGTTCTTAATGAGGCATTGTT	1	2	6	AD4	-	.
chr3	21244440	21244469	chr3:21244440-21244469	0	GGGGTTGTTTATTTTCTTGTAAATTTGTTT	1	2	10	AA2	2.0	.
chr3	21250570	21250602	chr3:21250570-21250602	0	GGGGTTGTTTGTTTTTTTCTTGTAAATTTGTTT	1	2	13	AA2	-	.
chr3	21259028	21259047	chr3:21259028-21259047	0	AAGCATGATAAGACTTGTCA	3	3	0	CCD2	-	.
chr3	21262175	21262202	chr3:21262175-21262202	0	AGATTTGCCCCACCACAAAGACATCTCC	1	2	8	AA2	-	.
chr3	21262600	21262622	chr3:21262600-21262622	0	TGGCATGTTTACACAACATATTT	1	3	3	ACC1	1.0	.
chr3	21263190	21263209	chr3:21263190-21263209	0	AGGCTTGCCTTAGGTAGCTT	2	2	0	AC1	-	.
chr3	21264205	21264227	chr3:21264205-21264227	0	GGGTCTGTCTTTTGGACATGTTT	1	2	3	AB4	-	.
chr3	21264460	21264485	chr3:21264460-21264485	0	AAACAAGTCTTCAGACATGAATGCCT	2	2	6	AD1	1.0	.
chr3	21264744	21264769	chr3:21264744-21264769	0	AAGCTTTTCTTAAAACAGAGTTGTCT	1	2	6	AA2	-	.
chr3	21265048	21265069	chr3:21265048-21265069	0	AAGCATTTTTCAGAAAATGTTT	1	2	2	AA2	1.0	.
chr3	21266492	21266514	chr3:21266492-21266514	0	CAGCATGTTGACCAGGATAGTCT	1	3	3	ACC2	-	.
chr3	21268126	21268153	chr3:21268126-21268153	0	AGACTTGTCAGCATATATAGGCAATCTG	1	3	8	ACC1	-	.
chr3	21269594	21269617	chr3:21269594-21269617	0	CGCCAAGCCCTATGGAACATGTTA	1	3	4	CCD1	3.0	.
chr3	21271020	21271039	chr3:21271020-21271039	0	GGACATGTCCGGAGTTTCTT	2	2	0	AA1	-	.
chr3	21278449	21278481	chr3:21278449-21278481	0	AAACAAATTTACAAGGAAAAAACAAACAACCCC	1	2	13	AA2	-	.
chr3	21282290	21282320	chr3:21282290-21282320	0	GGAATAGTTTCAGAAGGAATGGTACTAGCTC	1	2	11	AD2	-	.
chr3	21284220	21284247	chr3:21284220-21284247	0	GGAATTGTTCTTCTCAAGGGGTATGTTT	1	2	8	AA2	3.0	.
chr3	21284682	21284710	chr3:21284682-21284710	0	GAACATGCTCCTTTAGCCCAGAAGTGTTT	2	2	9	AB1	2.0	.
chr3	21286282	21286304	chr3:21286282-21286304	0	AAAAATGTCTCTGGGGCATGTCA	1	2	3	AC2	3.0	.
chr3	21288520	21288542	chr3:21288520-21288542	0	TGCCATGTTGGCCAGGCTAGTCT	1	3	3	CCD1	-	.
chr3	21289325	21289349	chr3:21289325-21289349	0	ATACTAGTTCTGTTCAAGCAAATTT	1	2	5	AD3	-	.
chr3	21291559	21291584	chr3:21291559-21291584	0	AAACTAGTCTAGAAAAAAAATTATTT	1	2	6	AA1	-	.
chr3	21292403	21292427	chr3:21292403-21292427	0	AGACAAGCCCACAAAGGACATTCTA	1	2	5	AC3	-	.
chr3	21299398	21299424	chr3:21299398-21299424	0	CCACATGCTCAATCATAAAGCAAGTCC	1	2	7	CD	-	.
chr3	21305626	21305650	chr3:21305626-21305650	0	GGGATAGTTTAACATAAGCAAGTCA	1	2	5	AC2	1.0	.
chr3	21309689	21309718	chr3:21309689-21309718	0	ATACAAGTTTCAGTTAGGAAAAATAAGTTC	1	2	10	AD2	-	.
chr3	21310136	21310163	chr3:21310136-21310163	0	GGGCTTGCCCAGAGAAATACACTTCTTT	1	2	8	AD1	1.0	.
chr3	21312600	21312621	chr3:21312600-21312621	0	AGACAAGCTGTAGGGGAAGCCT	1	2	2	AC2	1.0	.
chr3	21313811	21313831	chr3:21313811-21313831	0	GGATTTGCTTGGGACTTCTTT	1	2	1	AA2	-	.
chr3	21314967	21314989	chr3:21314967-21314989	0	GAGGTAGTTTTACAGGCCAGTCT	1	2	3	AB2	-	.
chr3	21315676	21315695	chr3:21315676-21315695	0	AAACTAATTTAGACATTCTT	1	2	0	AA2	-	.
chr3	21316708	21316736	chr3:21316708-21316736	0	TAACACGCCCAGGAATTTCAAGCTTGCTT	1	2	9	BC1	1.0	.
chr3	21318295	21318326	chr3:21318295-21318326	0	AAATTAGTCCAAAAGAACTGGAGATCATGTCC	1	2	12	AD2	-	.
chr3	21318639	21318671	chr3:21318639-21318671	0	AATCTAGTTTTTATAAAGGCAGAAGATAAGTTC	1	2	13	AD2	1.0	.
chr3	21322706	21322730	chr3:21322706-21322730	0	GGACATACTCACTTTAGAAAAGTTT	1	2	5	AA2	1.0	.
chr3	21324422	21324441	chr3:21324422-21324441	0	GGACTAGTTTTGGCTTCTTC	2	2	0	AC1	-	.
chr3	21327825	21327853	chr3:21327825-21327853	0	AGAAATGCCTATTGTTCCAAAGCTTATCT	1	2	9	AA2	1.0	dELS
chr3	21329580	21329607	chr3:21329580-21329607	0	CGATATGCTTTTTATTAGAAACTTGTTC	1	2	8	AC3	-	.
chr3	21332101	21332133	chr3:21332101-21332133	0	AAGCAAGTCTACCCATATCTGTGAAGCATAGCC	1	2	13	AD4	-	dELS
chr3	21332953	21332975	chr3:21332953-21332975	0	AAAAATGCCTGGAAAGCATATTT	1	2	3	AA2	-	.
chr3	21338414	21338440	chr3:21338414-21338440	0	AGATATGTTTTTCTTTGGGACAAGACT	1	2	7	AD3	2.0	.
chr3	21339909	21339930	chr3:21339909-21339930	0	AAACAAGTCTCACAACATTCTT	1	2	2	AC1	-	.
chr3	21341465	21341495	chr3:21341465-21341495	0	AAATATATCCACTGTCTTTATAGACAAGTTT	2	2	11	AA1	-	.
chr3	21342752	21342779	chr3:21342752-21342779	0	AAGCAATTTCAGAAACTAAAGATTGTTT	1	2	8	AA2	-	.
chr3	21343941	21343961	chr3:21343941-21343961	0	AAGCAAGTTTTGAATTTGTCA	1	2	1	AC1	2.0	.
chr3	21345285	21345314	chr3:21345285-21345314	0	GAACTTCCCAGCTTCAAATCTGACTTGTCT	1	3	10	ACC2	1.0	.
chr3	21345466	21345488	chr3:21345466-21345488	0	AAAAATGCTTACCAGAAATGCTC	1	2	3	AA2	-	.
chr3	21346279	21346307	chr3:21346279-21346307	0	GAAATAACTTGGACCTTTAAAACTAGCCT	1	2	9	AA1	1.0	.
chr3	21347662	21347693	chr3:21347662-21347693	0	AAGATTGCTTGCGGCCTAACCCAAACCTGTCT	1	2	12	AB2	-	.
chr3	21349997	21350019	chr3:21349997-21350019	0	CAGCTTGCCTTCAGGGCTTGCAC	1	2	3	CD	1.0	.
chr3	21350677	21350699	chr3:21350677-21350699	0	AAAAAAGTTTTAGGGGTAAGTTC	1	2	3	AA2	-	.
chr3	21359521	21359548	chr3:21359521-21359548	0	AAAAAAGTTGAATCGGTTGAACAAGTTC	1	2	8	AC1	-	.
chr3	21362111	21362130	chr3:21362111-21362130	0	AGACTAGTTAAGACTAGCCA	4	2	0	CC	2.0	.
chr3	21362392	21362420	chr3:21362392-21362420	0	AAGCTGGTTCATAAAGCAAAAGCAACCTC	1	2	9	AB2	2.0	.
chr3	21366031	21366059	chr3:21366031-21366059	0	AAACTACTCCGAGCTAAAGGAGGAAGTTC	1	2	9	AA2	2.0	.
chr3	21368250	21368282	chr3:21368250-21368282	0	AAACAAATTTACAAGAAAAAGACAAACAACCCC	1	2	13	AA2	-	.
chr3	21369840	21369860	chr3:21369840-21369860	0	AAAATTGTTGATAACTTGTCC	1	3	1	ACC1	1.0	.
chr3	21373851	21373874	chr3:21373851-21373874	0	GGGCTGGCTCTCTAAAATTTGTTC	1	2	4	AB2	-	.
chr3	21374437	21374459	chr3:21374437-21374459	0	AAGAAAGCTTGAAGAACTTGCAT	1	2	3	AD3	1.0	.
chr3	21380755	21380784	chr3:21380755-21380784	0	AACCATGCCTAGGAAGGAAAGGAGTTGTTT	1	2	10	AD2	1.0	.
chr3	21381164	21381186	chr3:21381164-21381186	0	GAACTAACTTGTAAGGCTTGTCT	1	1	3	A2	2.0	.
chr3	21384896	21384921	chr3:21384896-21384921	0	AAACAAGTTTTGGGGTAAAATATTTT	1	2	6	AA1	2.0	.
chr3	21388414	21388440	chr3:21388414-21388440	0	AGGCATGTCAAAAGCTGAGACAGGCTA	1	3	7	BCC1	1.0	.
chr3	21388673	21388693	chr3:21388673-21388693	0	AGACAAGTCTGAAGCTAGCAG	1	2	1	CD	1.0	.
chr3	21389419	21389439	chr3:21389419-21389439	0	TAACAAGTTTGGAAAAAGTTG	1	3	1	ACC2	-	.
chr3	21393366	21393398	chr3:21393366-21393398	0	AAACATGTTTCTATTTTAAGTCAAACTATGCCC	2	2	13	AD1	-	.
chr3	21394791	21394819	chr3:21394791-21394819	0	AGGCATGCGCCACCACACCGAGCTAATTT	1	2	9	AD2	1.0	.
chr3	21396890	21396917	chr3:21396890-21396917	0	GGAAAAGCCCTTTTGGTGGAAGAAGCCT	1	2	8	AA2	1.0	.
chr3	21397171	21397197	chr3:21397171-21397197	0	GGACAAACTCTGCTTCAGGGCATCTTT	1	2	7	AA2	-	.
chr3	21405673	21405703	chr3:21405673-21405703	0	AAGCAAGCTGGATCCTGCGCCTGGCCAGCCC	1	3	11	BCC2	2.0	PLS
chr3	21408111	21408142	chr3:21408111-21408142	0	AGAAATATTTGAGCTTCTTATGAGACTAGCCT	2	2	12	AA1	-	.
chr3	21409865	21409889	chr3:21409865-21409889	0	AAACATGTTTGTATGGATCTTTTTC	2	2	5	AD1	-	.
chr3	21410038	21410064	chr3:21410038-21410064	0	GGACTTGTTTTCATATGAAAAATGTTT	1	1	7	A2	-	.
chr3	21410549	21410577	chr3:21410549-21410577	0	GGGCCAGTCGCAGTTCATTTAGCTAGTTC	1	3	9	BCC1	-	.
chr3	21410998	21411026	chr3:21410998-21411026	0	AAATAAGTTTTGAACACACGAACTAGATT	1	2	9	AD3	-	.
chr3	21411093	21411113	chr3:21411093-21411113	0	AAACATGTTTTGAACTAACAT	1	2	1	AD4	-	.
chr3	21414543	21414572	chr3:21414543-21414572	0	GAGCTATTTTGAGTAGCAAATGACTTGCTT	1	2	10	AC2	1.0	.
chr3	21427315	21427338	chr3:21427315-21427338	0	AAGCATTATTAGTAGGGCTAGTTT	2	2	4	AD1	-	.
chr3	21427531	21427558	chr3:21427531-21427558	0	AAAAAAGCCAGACATAGGTGGCTTGTCT	1	3	8	ACC1	-	.
chr3	21430383	21430407	chr3:21430383-21430407	0	AAGCATGCTTTTTTCAGAAATGGTC	2	2	5	AD1	1.0	.
chr3	21433091	21433120	chr3:21433091-21433120	0	TGACTTGCCCAGGTCCATATAGAAATGTTC	1	2	10	AC2	2.0	.
chr3	21433250	21433279	chr3:21433250-21433279	0	ATGCATTTTCTAAGATTGAAAAACATGTTT	2	2	10	AD1	-	.
chr3	21433907	21433935	chr3:21433907-21433935	0	TAACAAGTTTTTGTGTCATTAGTAAGTTC	1	3	9	ACC2	-	.
chr3	21434710	21434729	chr3:21434710-21434729	0	CAGCTTGCTAGTGCAAGTCT	2	3	0	CCD2	-	.
chr3	21438241	21438261	chr3:21438241-21438261	0	CAGCTAGTTCTTAACTTCCTC	1	3	1	ACC1	-	.
chr3	21439814	21439835	chr3:21439814-21439835	0	TAACATTTCTTAAGGCAAGTTC	1	2	2	AC1	1.0	.
chr3	21441365	21441386	chr3:21441365-21441386	0	GGAGAAATTTGGGAACTTGCCC	1	2	2	AA1	1.0	.
chr3	21445365	21445389	chr3:21445365-21445389	0	AAGCTCGCCCTCAGAATACAAGCTC	1	2	5	BD2	2.0	.
chr3	21445504	21445523	chr3:21445504-21445523	0	AAAGAAGCCTTGGCATGTCT	3	2	0	AC2	-	.
chr3	21446393	21446412	chr3:21446393-21446412	0	AGGCAAGCCAGGGGAAGCTA	2	3	0	ACC2	-	.
chr3	21447889	21447918	chr3:21447889-21447918	0	GAGCTGTCTTGAAGATAAGAAAACAAGCTC	1	2	10	AB1	-	dELS
chr3	21449725	21449754	chr3:21449725-21449754	0	GAAAATGTTTCTCTAGCAATGAAAAAGCCT	1	2	10	AA2	-	.
chr3	21449981	21450008	chr3:21449981-21450008	0	AAAGAAGTCAGAGCCAGAAGGCAAGCTG	1	3	8	ACC1	-	dELS
chr3	21451329	21451360	chr3:21451329-21451360	0	AAACATGCCAATGAATAAATGCCAAGTAGTCT	1	3	12	ACC2	1.0	.
chr3	21451514	21451536	chr3:21451514-21451536	0	AAGTTAGTCCAACAATCTAGCTT	1	2	3	AD2	1.0	.
chr3	21454502	21454532	chr3:21454502-21454532	0	GTGCTTTCCTTCAAGCATTCCAAGCATGCTC	2	2	11	AD1	1.0	.
chr3	21455879	21455907	chr3:21455879-21455907	0	AAACAAATTTACAAGAAAAAAACAACCCC	1	2	9	AA2	-	.
chr3	21457499	21457525	chr3:21457499-21457525	0	GGGCATGCCACCATGCCTAGCTAATTT	1	3	7	ACC1	-	.
chr3	21459588	21459607	chr3:21459588-21459607	0	TGGCCAGTCAGGACATGCTC	4	3	0	BCC1	2.0	.
chr3	21460067	21460092	chr3:21460067-21460092	0	AAGCTTGCTCTTTAGTGTCCATGTTT	1	2	6	DD1	-	.
chr3	21460832	21460858	chr3:21460832-21460858	0	GAACTAGTCCCTGGAAGACTCAAGTCT	1	2	7	DD1	-	.
chr3	21461570	21461596	chr3:21461570-21461596	0	AAACAAATCTCCTCTTTGAAATTGTTT	1	2	7	AA2	-	.
chr3	21466696	21466726	chr3:21466696-21466726	0	AAATTTGTTAAAAAAAATGAAAAGCTAGTTT	1	2	11	AC1	2.0	.
chr3	21467468	21467488	chr3:21467468-21467488	0	AAAATAGTTTAAGGCATTTTT	1	2	1	AA2	-	.
chr3	21467539	21467560	chr3:21467539-21467560	0	GGGCAAGCTGGCAAACATGCTG	3	2	2	CC	1.0	.
chr3	21469393	21469415	chr3:21469393-21469415	0	AAACATGTTTTTAGTACATGCTG	1	2	3	CD	-	.
chr3	21469448	21469478	chr3:21469448-21469478	0	GTACTAGCCCTTCCTTTTAAAAAGCTTATTC	1	2	11	AD3	1.0	.
chr3	21470704	21470728	chr3:21470704-21470728	0	AAACTTCCTTCAGGCAGACGTGTCC	1	2	5	AB2	-	.
chr3	21471694	21471726	chr3:21471694-21471726	0	GAAATAGCTTGAAGTATGATGGGAAACATTTCC	1	2	13	AA2	-	.
chr3	21473548	21473570	chr3:21473548-21473570	0	TAGCTTGCTTCTCAAGGTTGTTT	1	2	3	AC2	-	.
chr3	21474856	21474878	chr3:21474856-21474878	0	TGACATGTTTTTTTGAATAGCTT	1	3	3	ACC2	1.0	.
chr3	21476125	21476148	chr3:21476125-21476148	0	AAACTTGTTTAGGCAGAAAAGCTG	1	2	4	AC1	-	.
chr3	21477276	21477302	chr3:21477276-21477302	0	AAACTAGCCAGACATTGTGGCATGCAT	1	3	7	CCD1	2.0	.
chr3	21477963	21477986	chr3:21477963-21477986	0	GGGCATGCTTCCAGAGACAATCAG	1	3	4	ACD2	-	dELS,CTCF-bound
chr3	21481224	21481252	chr3:21481224-21481252	0	CAACATGTTTTTAGCTAACAGACTCTTTC	1	3	9	ABC2	1.0	.
chr3	21481509	21481537	chr3:21481509-21481537	0	AGACCAGTCTACCTTCAGATAGCTTGTTT	1	2	9	BC2	-	.
chr3	21484809	21484837	chr3:21484809-21484837	0	GAATATGACTGAAAAGAGCAGACTTGTCT	2	2	9	AD1	-	.
chr3	21485246	21485270	chr3:21485246-21485270	0	GAAGATGCCTTCTAAAAAAATGCTT	1	2	5	AA2	-	.
chr3	21492582	21492614	chr3:21492582-21492614	0	AGACTAGCCTGACCAATACGGTGAAACCTCCTC	1	2	13	AB1	1.0	.
chr3	21493584	21493614	chr3:21493584-21493614	0	AAGCATGCATTTATGGGCCATGAACAAATCC	1	2	11	AD2	-	.
chr3	21495823	21495847	chr3:21495823-21495847	0	AGAGAAGTTTGAAATAAACATGATC	1	2	5	AD3	-	.
chr3	21499037	21499067	chr3:21499037-21499067	0	AAACTAGTTCAGCCATGATGGAAAGCAGTCT	1	2	11	AB1	-	.
chr3	21501081	21501113	chr3:21501081-21501113	0	TAACATGCCTGGTTAAACCAATCCCACAAGCCC	1	3	13	CCD2	1.0	.
chr3	21504553	21504576	chr3:21504553-21504576	0	GGAGTACTCTCAAGAGGCATGCCC	2	2	4	AA1	1.0	.
chr3	21506387	21506419	chr3:21506387-21506419	0	GAGGTTGTTTATTACTGCAATATAACCTAGCCT	1	2	13	AD2	-	.
chr3	21506497	21506516	chr3:21506497-21506516	0	GAACTTATTCAGACAAATCT	1	2	0	AA2	-	.
chr3	21507455	21507484	chr3:21507455-21507484	0	GGACAAGCCTACAAATCACAAAAGATTCTT	2	2	10	AA1	2.0	.
chr3	21508219	21508238	chr3:21508219-21508238	0	AGGTAAGTTCTGGCATGTTT	3	2	0	AC2	-	.
chr3	21509053	21509076	chr3:21509053-21509076	0	CAGCAAGCTCCGGGGGGCTTTTCT	1	2	4	AC2	-	.
chr3	21513177	21513203	chr3:21513177-21513203	0	AAGGAAGCCCACAAGTTAAGAAAGTCT	1	2	7	AA2	2.0	.
chr3	21515533	21515557	chr3:21515533-21515557	0	GGACATGCCACCCCAAAACATGACT	1	2	5	CD	-	.
chr3	21519634	21519657	chr3:21519634-21519657	0	AGACAGGCTCTGCAAAATTTGCTC	1	2	4	AB2	2.0	.
chr3	21520813	21520844	chr3:21520813-21520844	0	AAAAATGTTCAGTACTCGGGAAATGCTAGTCC	1	2	12	AD2	1.0	.
chr3	21521109	21521132	chr3:21521109-21521132	0	GAACTTGCCCCAGAGATCATTTCT	2	2	4	AD1	-	.
chr3	21526401	21526427	chr3:21526401-21526427	0	AGACTAGTTTTGTTTATATATTTGTTC	1	2	7	AD1	-	.
chr3	21530644	21530663	chr3:21530644-21530663	0	CAGCATGATCAAACAAGTTT	4	2	0	CD	2.0	.
chr3	21537538	21537565	chr3:21537538-21537565	0	CAGCTAGCTCATGGGCCACAGCTTGCTA	1	3	8	CCC	-	.
chr3	21538466	21538496	chr3:21538466-21538496	0	GAGTTTGTTTAAAAACCAAAGAAACTTGGTT	1	2	11	AD3	1.0	.
chr3	21540240	21540262	chr3:21540240-21540262	0	AAGCAAATTTTGAGAGCTATTTT	1	2	3	AA2	2.0	.
chr3	21540495	21540521	chr3:21540495-21540521	0	AAAAAAGTTGATTATCATGACAAGTTC	1	3	7	ACC1	1.0	.
chr3	21540562	21540583	chr3:21540562-21540583	0	AAACCTGTTCAGAGACTACCTT	1	2	2	AB3	-	.
chr3	21542094	21542125	chr3:21542094-21542125	0	AAACAAGCTTTCAGAATCATAAGAACAAGTTT	2	0	12	0	2.0	.
chr3	21542788	21542820	chr3:21542788-21542820	0	GGGGAACTCTGACCTTGCGGAGGAAACTTGTTT	1	2	13	AA1	2.0	PLS
chr3	21545682	21545711	chr3:21545682-21545711	0	GGGTATGCTTCCCTATAAGGAGTCAAGTTC	1	2	10	AD2	-	.
chr3	21547807	21547835	chr3:21547807-21547835	0	GGGCTTCTCCATATTGGTCAGGCTGGTCT	1	2	9	AB2	1.0	.
chr3	21548648	21548668	chr3:21548648-21548668	0	CAGCAATTCCTGAACATGCTA	1	3	1	ACC2	1.0	.
chr3	21548770	21548791	chr3:21548770-21548791	0	AAATTTCTCCTAGGGCATGTCC	2	2	2	AA1	-	.
chr3	21555115	21555142	chr3:21555115-21555142	0	TGACATGTTTTCCTCACTAAGCTTAATC	1	3	8	ACD2	-	.
chr3	21557096	21557124	chr3:21557096-21557124	0	AATCATGTCATCTGCAAACAGACAAGTTG	1	3	9	CCD1	2.0	.
chr3	21557223	21557247	chr3:21557223-21557247	0	GGGCATCCTTATCTTGTGCTAGTTT	1	2	5	AD2	1.0	.
chr3	21557838	21557865	chr3:21557838-21557865	0	GAACTTGTTATTGGGATTTGACTTCTTC	1	3	8	ACC1	-	.
chr3	21560099	21560127	chr3:21560099-21560127	0	GAACATGTTTCTTTGGCTCAGAGGAGTTT	2	2	9	AB1	-	.
chr3	21562063	21562088	chr3:21562063-21562088	0	GGCCATGTTCCTTTTACGACATGCCA	1	3	6	CCD1	-	.
chr3	21562300	21562329	chr3:21562300-21562329	0	AAATATGTATGTGTTTTCTAAAGCATGTCT	2	2	10	AD1	-	.
chr3	21564464	21564493	chr3:21564464-21564493	0	TGACATGCTCAGTTACTGGAGAAAATGTCT	1	2	10	AC2	-	.
chr3	21566794	21566820	chr3:21566794-21566820	0	GACCTTTTCCACTATCTGGACAAGTTC	1	2	7	AD1	1.0	.
chr3	21570732	21570751	chr3:21570732-21570751	0	AGACTTGCTAACACAAGCCT	3	2	0	CD	1.0	.
chr3	21571123	21571145	chr3:21571123-21571145	0	GAACATTTTCAGCAATCAAGTCT	1	2	3	AD2	1.0	.
chr3	21573859	21573881	chr3:21573859-21573881	0	AGACAAGCCTGGCCAACATGGTG	1	3	3	CCD1	-	.
chr3	21582386	21582417	chr3:21582386-21582417	0	TGACTTGCTTTTAATACAGAGTAGGCTATTTT	1	2	12	AC2	-	.
chr3	21588266	21588290	chr3:21588266-21588290	0	AAAGTTGTTTTCCTCAAGCTTTCTC	1	2	5	AA2	-	.
chr3	21592894	21592920	chr3:21592894-21592920	0	AAGCAGGCCCCTTGTTTTAACATGTTC	1	2	7	BC2	-	.
chr3	21592956	21592979	chr3:21592956-21592979	0	AAATATGCCCTGCACAGCAAGCTT	1	2	4	AC2	3.0	.
chr3	21594138	21594158	chr3:21594138-21594158	0	AGGCAATTCTAAAAGTTGTTC	1	2	1	AA2	1.0	.
chr3	21594255	21594282	chr3:21594255-21594282	0	GGACTTCCCATGGTTGTAGAGCTAGCTA	1	3	8	ACC2	1.0	.
chr3	21597754	21597775	chr3:21597754-21597775	0	AAGGTAGTTTTAAGATAAGCTC	1	2	2	AA2	-	.
chr3	21598393	21598412	chr3:21598393-21598412	0	AAGCATTTTAAAACTTGTTC	3	2	0	AC1	1.0	.
chr3	21599817	21599840	chr3:21599817-21599840	0	AGGCATGTGAACCAGAGCAAGTCC	1	2	4	CD	1.0	.
chr3	21600258	21600286	chr3:21600258-21600286	0	AAACTTGCTTTCACTTTATGAACTTGCCC	2	0	9	0	-	dELS
chr3	21600468	21600497	chr3:21600468-21600497	0	GAACAAGACCACACTCATTCATACTAGTCT	1	2	10	DD2	1.0	.
chr3	21602335	21602355	chr3:21602335-21602355	0	AAGCTAGTTGTGGACAATCTA	1	3	1	ACC1	1.0	.
chr3	21604976	21604996	chr3:21604976-21604996	0	AAAGTTGCCTTGGGCATACCT	1	2	1	AA2	-	.
chr3	21605540	21605562	chr3:21605540-21605562	0	AAGCTAGTTAATGAAGCTTTTCC	1	2	3	AC2	-	.
chr3	21607374	21607393	chr3:21607374-21607393	0	AAACCAGCCCAAGCTAGCAC	2	2	0	BD3	-	.
chr3	21609533	21609554	chr3:21609533-21609554	0	TGACTACTTAACAAACATGTCT	1	3	2	ACC2	-	.
chr3	21611421	21611450	chr3:21611421-21611450	0	CAAAAAGCCTAAACCACATGTGGCAAGTTC	1	3	10	ACC1	-	.
chr3	21611928	21611950	chr3:21611928-21611950	0	AGACTAGACTTACAGCCATGTCT	1	2	3	DD2	-	.
chr3	21612484	21612503	chr3:21612484-21612503	0	AGACTTCTTCAAGCTAGTCA	2	2	0	AC2	-	.
chr3	21613275	21613295	chr3:21613275-21613295	0	AAAAATGCCTGGGGCTACCCC	1	2	1	AA2	-	.
chr3	21613491	21613523	chr3:21613491-21613523	0	AAACAAGCTTCATCAGTTTCACAGAAAATCCTC	2	2	13	AA1	1.0	.
chr3	21614189	21614216	chr3:21614189-21614216	0	AAGCAGGTCTGACTCCTGAGGCTTCTCT	1	2	8	AB2	1.0	.
chr3	21616090	21616110	chr3:21616090-21616110	0	AAACTACCTTAAGGCTAACCT	1	2	1	AA2	-	.
chr3	21616690	21616719	chr3:21616690-21616719	0	AAACATCTCTAAACAATAGTGAACATCTCT	1	2	10	AA2	-	.
chr3	21618802	21618823	chr3:21618802-21618823	0	AAACTTAACTGCAAACTTGCTT	1	2	2	AD1	-	.
chr3	21622911	21622941	chr3:21622911-21622941	0	TAGCTTGCCCCAGATGAAAAAGAAAATGCTT	1	2	11	AC2	2.0	.
chr3	21623510	21623536	chr3:21623510-21623536	0	GTGCATGCTTGTAGTCTTAGCTAGTCA	1	3	7	CCD1	-	dELS
chr3	21631005	21631037	chr3:21631005-21631037	0	GAACAACTTTTCAACTCATATGAGGGAATGTTC	1	2	13	AA2	1.0	.
chr3	21631292	21631316	chr3:21631292-21631316	0	AGGCATGTCAACCCTAAACTACCTT	1	2	5	AC2	1.0	.
chr3	21634126	21634157	chr3:21634126-21634157	0	GGTCAAGCCTGCAATGAACCATGAGCATGCCA	1	2	12	CD	-	.
chr3	21638641	21638662	chr3:21638641-21638662	0	AGACTAACTCATTAGCTTGCCA	1	3	2	ACC2	-	.
chr3	21639757	21639782	chr3:21639757-21639782	0	AAACATGCCCTGCTTTAAGCAATTTT	2	1	6	A1	-	.
chr3	21641892	21641912	chr3:21641892-21641912	0	AGGCAAGCTGGAAGCTTGCAT	1	2	1	CD	-	.
chr3	21641945	21641970	chr3:21641945-21641970	0	GGACTACCTGAAGGCAAGGCATGTCC	1	2	6	AC1	2.0	.
chr3	21643218	21643243	chr3:21643218-21643243	0	ATGCATGCTCATGTAAGAGCTAATTT	1	2	6	AD3	-	.
chr3	21644134	21644157	chr3:21644134-21644157	0	AGGCTAATTTATATAAACAAGTTA	1	2	4	AC2	-	.
chr3	21644448	21644480	chr3:21644448-21644480	0	AGGCATGCCAGTTAACCTCACGTGAACTTCTTT	1	2	13	AC2	1.0	.
chr3	21644801	21644826	chr3:21644801-21644826	0	ACACTTGTCTGAGATGAAACAAGCCA	1	2	6	CD	1.0	.
chr3	21646503	21646534	chr3:21646503-21646534	0	AGACTATTTTCAGTAGTAACTGAAACTAATTC	1	2	12	AA2	-	.
chr3	21651616	21651642	chr3:21651616-21651642	0	TAGCAAGTTAAATGTACAGACAAGTCT	1	2	7	CC	-	.
chr3	21653380	21653400	chr3:21653380-21653400	0	GAACATTTTTGAACCAAGTCT	1	2	1	AD2	1.0	.
chr3	21656053	21656077	chr3:21656053-21656077	0	AAACTAGCTCCAAATAGAGAACTTT	1	2	5	AA1	1.0	.
chr3	21656754	21656783	chr3:21656754-21656783	0	GGACATCACTCAATAACTCTAGGCTTGCTT	2	2	10	AD1	1.0	.
chr3	21657434	21657464	chr3:21657434-21657464	0	CAGAAAGCTACAGGACTCAGCAAACATGCTT	1	3	11	ACC1	-	.
chr3	21664048	21664067	chr3:21664048-21664067	2	TGACAAGCTCAGACTTGCCT	4	1	0	C1	-	.
chr3	21665086	21665117	chr3:21665086-21665117	0	AAAGTTGCTTTTGAGACAAAAAAGGCCAGCTT	1	2	12	AB2	2.0	.
chr3	21665183	21665213	chr3:21665183-21665213	0	AAATTTGCCATTAGGCAGAGGGAGCTAGTTG	1	3	11	ACC1	-	.
chr3	21666041	21666063	chr3:21666041-21666063	0	AAAGAATTCTAGGAGACATGCTT	2	2	3	AA1	-	.
chr3	21668555	21668587	chr3:21668555-21668587	0	AAAATTGCTTTATTCTAAAATAGATGCTTGCCT	1	2	13	AD2	3.0	.
chr3	21668945	21668970	chr3:21668945-21668970	0	AGACATTTCTATAGGTGAGAAAGTTT	1	2	6	AA2	-	.
chr3	21669560	21669591	chr3:21669560-21669591	0	AAGCAAATTAATATGTAAATTTAGACATGTTT	1	2	12	AC1	-	.
chr3	21670816	21670836	chr3:21670816-21670836	0	GGGCTAACCAGAAACTAGCCC	1	2	1	AC1	1.0	.
chr3	21674067	21674090	chr3:21674067-21674090	0	AGACTTGCCTGCACGAACTTCTCT	1	1	4	A1	-	dELS
chr3	21675598	21675624	chr3:21675598-21675624	0	AAAAATGTATAAACAAAAAGCTAGTTT	2	2	7	AD1	-	.
chr3	21677156	21677183	chr3:21677156-21677183	0	GGACTTGTCATTGCTGGGGGCCATGTCA	1	3	8	CCD2	1.0	.
chr3	21678242	21678265	chr3:21678242-21678265	0	TGATTTGTCTGTCAAAGCTTGCCC	1	2	4	AC3	-	.
chr3	21678578	21678609	chr3:21678578-21678609	0	GAGTTAGTCCCTTCAAATTCATGGGCCTGTTT	1	2	12	AB2	2.0	dELS,CTCF-bound
chr3	21680900	21680925	chr3:21680900-21680925	0	AGGCAAGCCCATAGTCAGACAGTCCC	1	2	6	AB4	2.0	.
chr3	21681055	21681074	chr3:21681055-21681074	0	TAGCTAGTCTGGGCTAGGTC	3	2	0	CD	1.0	.
chr3	21681447	21681470	chr3:21681447-21681470	0	GAGATATTTCAGATAAGCAAGCTT	1	2	4	AA1	1.0	.
chr3	21686882	21686914	chr3:21686882-21686914	0	GGACAAGTTAAATACAGCCACTAGTACTTGCTG	1	3	13	CCD2	-	.
chr3	21688309	21688328	chr3:21688309-21688328	0	TAACTAGTTTAAACAATGCC	2	3	0	ACD2	1.0	.
chr3	21688529	21688554	chr3:21688529-21688554	0	AAACAAGTCTTTATCACAGCTAGACA	1	3	6	CCD1	-	.
chr3	21702926	21702946	chr3:21702926-21702946	0	CAACAAGTCTCTAGGAAGTTC	1	3	1	ACC2	1.0	.
chr3	21705087	21705108	chr3:21705087-21705108	0	AGAAAAGCCAAAAAGCTTGTTT	1	2	2	AC1	-	dELS
chr3	21706563	21706586	chr3:21706563-21706586	0	AAACATGTTCTCAAACTCATGTCT	1	2	4	DD1	2.0	.
chr3	21712545	21712566	chr3:21712545-21712566	0	AAACTTTTTTTAAAAAAAGTCT	1	2	2	AA2	-	.
chr3	21718198	21718221	chr3:21718198-21718221	0	AGGCAAGCCCACTGGGAGATTTCT	2	2	4	AA1	1.0	dELS
chr3	21723294	21723326	chr3:21723294-21723326	0	GAATAAGTTTGACAAATTGACCGAAGTATGCTT	1	2	13	AA2	-	.
chr3	21727463	21727491	chr3:21727463-21727491	0	AAACAAATTTACAAGAAAAAAACAACCCC	1	2	9	AA2	-	.
chr3	21737691	21737715	chr3:21737691-21737715	0	GAACATATTCAAAGAGTACATGTTC	1	2	5	AD2	-	.
chr3	21746248	21746274	chr3:21746248-21746274	0	GAACTTATCCCTTAAATAAGCATACCT	1	2	7	AA2	2.0	dELS
chr3	21747338	21747361	chr3:21747338-21747361	0	GAGTATTCTCATGGGGGCAAGCCC	2	2	4	AA1	1.0	.
chr3	21748195	21748222	chr3:21748195-21748222	0	TAGAAAGCTCTATTATTCTGGCAAGTCT	1	3	8	ACC1	2.0	.
chr3	21749101	21749120	chr3:21749101-21749120	0	GGGCAACTTTAGCCTTGCCT	2	2	0	AD2	-	.
chr3	21749266	21749288	chr3:21749266-21749288	0	AAGCTAGCCCACTGAACATTTCT	2	1	3	A1	-	pELS
chr3	21750123	21750152	chr3:21750123-21750152	0	GGGCTTGCCTCCTGTACTAGCAGTAAGTTG	1	3	10	ACC2	-	.
chr3	21750817	21750839	chr3:21750817-21750839	0	AAGAATTTTTTAAGGGCTTGTCT	2	2	3	AA1	2.0	.
chr3	21754237	21754266	chr3:21754237-21754266	0	GAACATGCCAGCTGTGCCTGAGAGATGCTT	1	2	10	AC2	1.0	dELS
chr3	21756074	21756093	chr3:21756074-21756093	0	TGACATGCTTCAACAAGTTC	5	2	0	CC	2.0	.
chr3	21756375	21756398	chr3:21756375-21756398	0	AAAAAACTTTGAGAGAACTTGCTT	1	2	4	AA1	-	.
chr3	21757286	21757312	chr3:21757286-21757312	0	GAGCATGCCACCATGCCAGGCTAATTT	1	2	7	AC2	-	.
chr3	21761132	21761162	chr3:21761132-21761162	0	CAACTTGCCATGTATGTGAATGAGCTACCTT	1	3	11	ACC1	2.0	.
chr3	21761489	21761516	chr3:21761489-21761516	0	AAGCCTGTATCCCATTTGGGGCTTGTTT	1	2	8	BD1	-	.
chr3	21764563	21764591	chr3:21764563-21764591	0	AAAGATATTTTGCATGGCTGGGCTTGTCT	2	2	9	AA1	-	.
chr3	21771681	21771711	chr3:21771681-21771711	0	GAGCATCTTCCCGAGACCAAGAGACAAGACC	1	2	11	AD2	-	.
chr3	21772925	21772947	chr3:21772925-21772947	0	GAACATGCTAAGTGAAATAGCCA	1	3	3	ACC2	-	.
chr3	21775863	21775895	chr3:21775863-21775895	0	AGACATGCTCTTTTTTAAATATTAGAAAAATTT	2	2	13	AA1	-	.
chr3	21776899	21776919	chr3:21776899-21776919	0	ATACTAGTTCCAGAAAAGTTC	1	2	1	AD2	1.0	.
chr3	21777002	21777030	chr3:21777002-21777030	0	TAACTTTCTCTTGGCCCCCAAACATGCTA	1	3	9	ACC2	-	.
chr3	21777872	21777904	chr3:21777872-21777904	0	AGACATGTGGAACAGAGACACCCTAGCTAGCTT	1	3	13	CCD2	-	.
chr3	21777924	21777948	chr3:21777924-21777948	0	GGAATTGTCCAGCTGAAGCAAACCC	1	2	5	AA2	2.0	.
chr3	21778234	21778261	chr3:21778234-21778261	0	AGACGTGCCTCTCACTGGAAGCATTTTC	2	2	8	AB3	3.0	.
chr3	21778533	21778558	chr3:21778533-21778558	0	AAACAATTCTGATTCAGAGCATGGTT	1	2	6	AD2	1.0	.
chr3	21779320	21779345	chr3:21779320-21779345	0	AAGCATTTGTATTCTGAAACATGTCT	2	2	6	AD1	2.0	.
chr3	21779780	21779811	chr3:21779780-21779811	0	AGACATGTTTATATTAGTTGCTGAGTATGGCT	2	2	12	AD1	-	.
chr3	21782623	21782650	chr3:21782623-21782650	0	GAAATTGTTTCAAGTAAAAAACACGCCT	1	2	8	AB3	1.0	.
chr3	21782707	21782732	chr3:21782707-21782732	0	GGACAAGATTTTTGGAAAATATGTTC	1	2	6	AD2	-	.
chr3	21783935	21783960	chr3:21783935-21783960	0	AAGCAAGTCTTCCAGAAAGAAAGTTG	1	2	6	AC1	1.0	dELS
chr3	21784129	21784153	chr3:21784129-21784153	0	GAACAAGTTACTGGAAGAGAAGTCT	1	2	5	AC2	1.0	.
chr3	21791234	21791263	chr3:21791234-21791263	0	TGACTAGTTTGCCTCCAACTAAGTAAGCTG	1	3	10	ACC2	-	.
chr3	21792657	21792686	chr3:21792657-21792686	0	AGACTTGCACACACAGCAAAAAGCAGGCCC	1	2	10	BD2	1.0	.
chr3	21793630	21793656	chr3:21793630-21793656	0	GGACATGCTGAGATTTTGTACAAGTCA	1	3	7	CCD2	-	.
chr3	21794560	21794590	chr3:21794560-21794590	0	GGGCTTGTTTCCTGGTTCATAGACAATGCCT	2	2	11	AD1	2.0	.
chr3	21796467	21796494	chr3:21796467-21796494	0	AGGCTAGTTCAAAATTTGAGAATTATTT	1	2	8	AA1	-	.
chr3	21799262	21799287	chr3:21799262-21799287	0	ATACATGTTTTTTGGAATGCTTGTTT	1	2	6	DD2	1.0	.
chr3	21801466	21801488	chr3:21801466-21801488	0	GGAGATGTTTGATTAACAAGTCA	1	3	3	ACC1	-	.
chr3	21804536	21804558	chr3:21804536-21804558	0	AGCCTTGCCTAAGGAGAAAGTTC	1	2	3	AD2	-	dELS
chr3	21807271	21807296	chr3:21807271-21807296	0	GAGCATATCTCTATTTCAACTTGCTA	1	3	6	ACC2	2.0	.
chr3	21808261	21808282	chr3:21808261-21808282	0	AAACATATTTTAGGAAAAGTCC	1	2	2	AA2	1.0	.
chr3	21813394	21813422	chr3:21813394-21813422	0	AAACTTCTCCGAGCTAAAGGAGGATGTCT	1	2	9	AA2	2.0	.
chr3	21813859	21813885	chr3:21813859-21813885	0	AAGATAGTCCTCGAGAAGAGCAACTCC	1	2	7	AA2	1.0	.
chr3	21825626	21825651	chr3:21825626-21825651	0	AAACAAGTTTTCACACGGCAATGTTT	2	2	6	AD1	2.0	.
chr3	21829118	21829148	chr3:21829118-21829148	0	AGGCATGATCCTTCTAGGGGGAAGGAAGTTT	1	2	11	AD2	-	.
chr3	21829635	21829663	chr3:21829635-21829663	0	GGTCAAGCTGGTGGTAGTGAGACAAGTTG	1	3	9	CCD1	-	.
chr3	21831075	21831097	chr3:21831075-21831097	0	GGAAATGTTTTCTTAGCATGTCT	1	2	3	AC2	-	.
chr3	21831893	21831914	chr3:21831893-21831914	0	AAAGAAGCTTAGAGACATATTT	1	2	2	AA2	-	.
chr3	21832252	21832278	chr3:21832252-21832278	0	TAGCATTTCCTCAACTGCAACAAGTCT	1	3	7	ACC2	1.0	.
chr3	21832400	21832419	chr3:21832400-21832419	0	AAAATTGCTAGGGCTTGCTG	3	3	0	ACC1	1.0	.
chr3	21832524	21832555	chr3:21832524-21832555	0	GGAGTTGCTCTCCCTTTTCTAGGAACATCTCC	1	2	12	AA2	2.0	.
chr3	21836967	21836999	chr3:21836967-21836999	0	AGAAATTTTTAAGGAGAAACATGAAACTTGTTT	2	2	13	AA1	-	.
chr3	21838851	21838883	chr3:21838851-21838883	0	AAAGATGCTTCTTAGAGGTGATATAACTTGCTC	1	2	13	AC2	-	.
chr3	21839945	21839968	chr3:21839945-21839968	0	AATTATGTTCAGATAAACATGTTG	1	3	4	ACD1	1.0	.
chr3	21842985	21843011	chr3:21842985-21843011	0	GAAATAGTTTAGAGCAAAAGCTTGGTC	1	2	7	AD3	1.0	.
chr3	21843130	21843156	chr3:21843130-21843156	0	GTTCTTGTCTCATTTCAAGACAAGCTG	1	3	7	CDD2	3.0	.
chr3	21849366	21849390	chr3:21849366-21849390	0	ATACAAGTTATTACATAGCATGCTT	1	3	5	CCD1	2.0	.
chr3	21850188	21850218	chr3:21850188-21850218	0	AAACATTTGCACATGATGGAAAAACTTGTTC	2	2	11	AD1	1.0	.
chr3	21860168	21860199	chr3:21860168-21860199	0	GAGGTTGTTTTTGACCAAGGTTGAGCACGTTT	1	2	12	AB3	1.0	.
chr3	21860419	21860441	chr3:21860419-21860441	0	CAATATGTTTGCCAAGCAAGTTA	1	3	3	ACC1	-	dELS
chr3	21860606	21860638	chr3:21860606-21860638	0	AAGCATCCTGACTGCATTAGACTTAGCATGTCC	1	3	13	ACC2	-	dELS
chr3	21861199	21861220	chr3:21861199-21861220	0	AGACTGCTCTCAAAACAAGTTC	1	2	2	AB1	-	.
chr3	21862693	21862719	chr3:21862693-21862719	0	GAAGATGTCCAGGCCAGCAGCTAGCTG	1	3	7	ACC1	2.0	.
chr3	21863447	21863475	chr3:21863447-21863475	0	AAGTTTGTCTTCATTCTTTGAGCAACCTT	1	2	9	AA2	-	.
chr3	21863956	21863981	chr3:21863956-21863981	0	GAAGATGCTACATTTCCAACAAGCTT	1	3	6	ACC1	-	.
chr3	21864627	21864655	chr3:21864627-21864655	0	GATCATTTTCTCAGGGACTAGACAAGTTT	2	2	9	AD1	-	.
chr3	21867022	21867049	chr3:21867022-21867049	0	AAACTACCTTGAGGTTGGAGAGAAGTCT	1	2	8	AA2	-	.
chr3	21870761	21870781	chr3:21870761-21870781	0	GAACTGGCTGTTAGCATGTTC	1	3	1	BCC2	-	.
chr3	21870908	21870937	chr3:21870908-21870937	0	AGACATGTCTTCCTAGTTGCACTCTTGCTC	1	2	10	DD1	-	.
chr3	21872280	21872299	chr3:21872280-21872299	0	GAGCATGTTTGAAGTTGCAT	3	2	0	AD1	1.0	.
chr3	21876656	21876683	chr3:21876656-21876683	0	AAAATAGTACAGGGGTTAGAACAAGTTT	1	2	8	AD1	1.0	.
chr3	21878358	21878384	chr3:21878358-21878384	0	GAGCAAGCCTGTTTCATAAGGAACTCC	1	2	7	AA1	-	.
chr3	21880695	21880722	chr3:21880695-21880722	0	GATTAAGCTTAATGAAGAAGGCATGTCA	1	3	8	ACD1	1.0	.
chr3	21882382	21882409	chr3:21882382-21882409	0	AAGCATTTTTTAGTAATAAAATATGTTT	1	2	8	AA2	1.0	.
chr3	21884299	21884319	chr3:21884299-21884319	0	AGACAACTCTGAAAGTAGCCT	1	2	1	AA2	2.0	.
chr3	21886585	21886605	chr3:21886585-21886605	0	AGTCTTGTTCAGGCCTAGTCT	1	2	1	DD2	1.0	.
chr3	21887579	21887603	chr3:21887579-21887603	0	GAATTTGCTCTCATGGAAATTGTTT	1	2	5	AA2	2.0	.
chr3	21888889	21888911	chr3:21888889-21888911	0	TGACTTGCTCAAAAAGCAGGACT	1	3	3	BCD2	-	.
chr3	21890238	21890267	chr3:21890238-21890267	0	AGATTAGTCTCAAACTGAGAAAAAAAGTTT	1	2	10	AA2	-	.
chr3	21892444	21892471	chr3:21892444-21892471	0	AATTTTGCTCCTCCAAATAGACTTGTTT	1	2	8	AD4	2.0	.
chr3	21892583	21892613	chr3:21892583-21892613	0	AGACTTACTGGTTTCCTACCAAAACAAGTCC	1	2	11	AC1	1.0	.
chr3	21892931	21892951	chr3:21892931-21892951	0	AAGCATTTTTTGGACAATTTC	1	2	1	AA2	-	.
chr3	21893968	21893987	chr3:21893968-21893987	0	AAACAACTTTTAACATGTTC	3	2	0	AC2	-	.
chr3	21897676	21897700	chr3:21897676-21897700	0	TGACATGTTCAGAGAAGGCATCTTG	1	3	5	ACC1	-	.
chr3	21898735	21898758	chr3:21898735-21898758	0	AAGCAACTCAATTATGACAAGTTT	1	3	4	ACC2	-	.
chr3	21903052	21903075	chr3:21903052-21903075	0	AAACAACCTTCGCAGTGCTAGCTT	1	2	4	AD2	-	.
chr3	21903191	21903213	chr3:21903191-21903213	0	TAACTAGTAATATGAACATGCTT	1	3	3	CCD2	-	.
chr3	21907763	21907791	chr3:21907763-21907791	0	GGACAATTTTTCCAGTAATAGACAATTTT	1	2	9	AA2	-	.
chr3	21907897	21907920	chr3:21907897-21907920	0	GAACTTGCCTATTAGAAATAGGCC	1	2	4	AD1	-	.
chr3	21908776	21908806	chr3:21908776-21908806	0	TAACTAGTTCTTTAAAAAAAACAACAACCTT	1	3	11	ACC1	1.0	.
chr3	21912083	21912106	chr3:21912083-21912106	0	CAGCTTGCTTACTTAGGCTCACTT	1	3	4	ABC2	1.0	.
chr3	21912172	21912200	chr3:21912172-21912200	0	AACCATTTCTCTTCTTACAAGACTTGTCT	2	2	9	AD1	-	.
chr3	21912503	21912529	chr3:21912503-21912529	0	GAGGAAGCTAAATAAACTGACATGCTT	1	3	7	ACC1	-	.
chr3	21912885	21912904	chr3:21912885-21912904	0	GAACATTCTTAAACTATCTT	1	2	0	AA2	1.0	.
chr3	21915810	21915830	chr3:21915810-21915830	0	AGGCAAACTGAGGGCTAGTTG	1	3	1	ACC2	1.0	.
chr3	21925339	21925358	chr3:21925339-21925358	0	AAACATGCCTAACCAATTTT	3	2	0	AD1	1.0	.
chr3	21925404	21925429	chr3:21925404-21925429	0	AGGCAGGTATACACAAAAACATGTTT	2	2	6	BD1	-	.
chr3	21925539	21925567	chr3:21925539-21925567	0	AGAAAAGTTTATACATCTAGAACTAGTCA	1	2	9	AC2	1.0	.
chr3	21927616	21927636	chr3:21927616-21927636	0	AAATATGTTTAAAATAAGTTT	1	2	1	AA2	-	.
chr3	21929590	21929616	chr3:21929590-21929616	0	AAACAAGTTCAGCAAGGAAGCAAGATA	1	2	7	CD	-	.
chr3	21931571	21931597	chr3:21931571-21931597	0	GAACATGTCTCAGCAATAAACAAGAAT	1	2	7	DD4	-	.
chr3	21932346	21932365	chr3:21932346-21932365	0	CAATTAGTCAAAGCAAGTTT	3	3	0	ACC1	-	.
chr3	21932805	21932826	chr3:21932805-21932826	0	AAACATTTTTACAAATATGCTT	1	2	2	AA2	3.0	.
chr3	21934774	21934805	chr3:21934774-21934805	0	CAGCTTGACTGTACTAACAGATGAGCTTGTTT	1	2	12	CD	-	.
chr3	21938566	21938594	chr3:21938566-21938594	0	AAACTATTATTTACATTTTAAGCATGTCT	2	2	9	AD1	-	dELS
chr3	21939038	21939063	chr3:21939038-21939063	0	GGGCAGGTTTCTCACTAAACTAATTT	1	2	6	AB2	1.0	.
chr3	21940020	21940040	chr3:21940020-21940040	0	GAATTTTCTCTGAACATGCCT	2	2	1	AA1	1.0	.
chr3	21946878	21946902	chr3:21946878-21946902	0	AAGCATCTTCCACAAAAACATTTTT	1	2	5	AA2	1.0	.
chr3	21947018	21947038	chr3:21947018-21947038	0	GAGTATGCCTGAGAAATGTCT	1	2	1	AA2	2.0	.
chr3	21950396	21950424	chr3:21950396-21950424	0	GGAGGTGTTTTTTTCTTGTAAACTTGCTT	1	2	9	AB4	1.0	.
chr3	21952798	21952824	chr3:21952798-21952824	0	AAAAAAGTTCCAAAACTAAACATTTCC	1	2	7	AA2	-	.
chr3	21954315	21954334	chr3:21954315-21954334	0	TAACTTGCCCCAATATGTCT	3	3	0	ACC2	4.0	.
chr3	21954919	21954939	chr3:21954919-21954939	0	TGACTAGCCCCAAGCAAGCAG	1	3	1	CCD1	1.0	dELS
chr3	21957413	21957433	chr3:21957413-21957433	0	GAACTTTCTGTAGACTTGTTG	1	3	1	ACC2	1.0	.
chr3	21961429	21961454	chr3:21961429-21961454	0	AAAATTGTTTAAAAAGAAGCCAGTTT	1	2	6	AB2	-	.
chr3	21962382	21962405	chr3:21962382-21962405	0	GAGCATACTTATGGAGAAAAGTTC	1	2	4	AA2	-	.
chr3	21963893	21963913	chr3:21963893-21963913	0	GAACTAACTCAGAGCAATTTT	1	2	1	AA2	-	.
chr3	21964193	21964212	chr3:21964193-21964212	0	AGGTAAGTTTAAACTATTTC	1	2	0	AA2	1.0	.
chr3	21967527	21967555	chr3:21967527-21967555	0	GGGCCAGTTCCTGGAGAGAAGGAAAGCTT	1	2	9	AB2	1.0	.
chr3	21970539	21970569	chr3:21970539-21970569	0	AAGCATGCTTGGAAAACCTAGAAAACAGCCT	2	2	11	AB1	-	.
chr3	21978781	21978801	chr3:21978781-21978801	0	TGGCATGTGAAAGGCATGTTT	1	3	1	CCD2	1.0	.
chr3	21979496	21979517	chr3:21979496-21979517	0	TAACAAATTGTGGGGCTAGTTT	1	3	2	ACC2	3.0	.
chr3	21979791	21979819	chr3:21979791-21979819	0	GGTCTTGCCTTCACCAAATGAACTTGTGT	1	2	9	DD3	2.0	dELS
chr3	21988716	21988739	chr3:21988716-21988739	0	TGCTTTGTTTACCTAAGCAAGCCT	1	3	4	ACD1	1.0	.
chr3	21991779	21991799	chr3:21991779-21991799	0	AGTCATGCTTTGGGCAAGATT	2	2	1	DD3	-	.
chr3	21992002	21992024	chr3:21992002-21992024	0	TAACTATTCTCTTTAGCATGCTC	1	3	3	ACC2	-	.
chr3	21993004	21993023	chr3:21993004-21993023	0	AGAAATTTTTGAGCTTGCTC	2	2	0	AA1	1.0	.
chr3	21994585	21994607	chr3:21994585-21994607	0	AGAAATGTTATGTTAGCTTGCTT	1	3	3	ACC1	1.0	.
chr3	21999252	21999275	chr3:21999252-21999275	0	AAACATATTCTATAAAGTTAGTTT	1	2	4	AA2	-	.
chr3	21999564	21999585	chr3:21999564-21999585	0	AGACTAGTTTTCAAATATGGTT	2	2	2	AD1	1.0	.
chr3	21999908	21999940	chr3:21999908-21999940	0	AAACTATTTTAAAAAATAATAGCTAACAAGTTC	1	2	13	AC2	1.0	.
chr3	22003261	22003293	chr3:22003261-22003293	0	TAGCTTTTCTATGTATCAATAATGAACTAGCCA	1	3	13	ACC2	1.0	.
chr3	22008906	22008934	chr3:22008906-22008934	0	AGGCATGTCTAACATAGGAAGGCAGATTA	1	3	9	ABC2	2.0	.
chr3	22016770	22016798	chr3:22016770-22016798	0	GGGGTTGTTTCTGCAGCATAACCTAGTCT	1	2	9	AD2	-	.
chr3	22018364	22018391	chr3:22018364-22018391	0	TAACTTGCCTTTTATATTTATCTTGCTT	1	3	8	CCD2	-	.
chr3	22019075	22019104	chr3:22019075-22019104	0	AGGCTATCCCTGTAGGGTTCTGGCTTGCTT	1	2	10	AC2	-	.
chr3	22021708	22021734	chr3:22021708-22021734	0	AAACTGGCTTAGGAATGAGGAAAGCCT	1	2	7	AB2	-	.
chr3	22021773	22021798	chr3:22021773-22021798	0	AAACTTGTCTATATCTTGGAATGTTT	1	2	6	AC1	-	.
chr3	22022591	22022617	chr3:22022591-22022617	0	CAGCATGTCCACTGTGATAGCATATTC	1	3	7	ACC1	-	.
chr3	22028120	22028142	chr3:22028120-22028142	0	AAGCATGCTTGGAAAACTGGTAA	1	3	3	BCD2	-	.
chr3	22029597	22029626	chr3:22029597-22029626	0	AAACATGTTTGTGCATATATACACTTGTAC	1	2	10	DD1	1.0	.
chr3	22030799	22030831	chr3:22030799-22030831	0	GTCCAAGTCCAAAGTGTCATCTGAGACAAGTCC	1	2	13	DD4	-	.
chr3	22031663	22031685	chr3:22031663-22031685	0	TGACATGCCCTGGAGACATTTTC	1	2	3	AC2	-	.
chr3	22032125	22032155	chr3:22032125-22032155	0	AAGCATTTTGTCAAAACCATTCAACAAGTCT	1	3	11	ACC2	1.0	.
chr3	22038367	22038388	chr3:22038367-22038388	0	CAGCATGTCCTTGGACTTGTTA	3	2	2	CC	-	.
chr3	22043847	22043871	chr3:22043847-22043871	0	ATGCTTGCTTTGATAAGGCTGGCTT	1	2	5	BD3	-	.
chr3	22046356	22046380	chr3:22046356-22046380	0	AGACATTCTCTGAAAAAGAATGCCC	1	2	5	AA2	1.0	.
chr3	22050472	22050497	chr3:22050472-22050497	0	GGGCTTTCCTTTGACAGGAAATGTTT	1	2	6	AA2	-	.
chr3	22053046	22053069	chr3:22053046-22053069	0	TGCTTTGTTTACCTAAGCAAGCCT	1	3	4	ACD1	-	.
chr3	22055413	22055445	chr3:22055413-22055445	0	AAACAAATTTACAAGAAAAAAACAAACAACCCC	1	2	13	AA2	-	.
chr3	22060510	22060539	chr3:22060510-22060539	0	CAATAAGTTTTCATTTTGTAAAGCATGTTT	1	2	10	AC3	1.0	.
chr3	22063644	22063671	chr3:22063644-22063671	0	ATTCATGCCCCAGCTGCTAGGCATGCTG	1	3	8	CDD2	-	.
chr3	22069505	22069531	chr3:22069505-22069531	0	TGGCATGCTAACATTTTGGACTTGACT	1	3	7	CCD1	-	.
chr3	22082421	22082444	chr3:22082421-22082444	0	TCCCATGCCCAGGGAGACTTGCTC	1	3	4	CDD2	1.0	.
chr3	22083276	22083304	chr3:22083276-22083304	0	AAACTTCTCCGAGCTAAAGGAGGATGTTC	1	2	9	AA2	1.0	.
chr3	22084576	22084596	chr3:22084576-22084596	0	AAGCAAGTCCCTAGCAACCTA	1	3	1	ACC1	1.0	.
chr3	22089246	22089265	chr3:22089246-22089265	0	GTACATGTCTATACTTGCTT	3	2	0	DD2	1.0	.
chr3	22090817	22090840	chr3:22090817-22090840	0	TCCCATGCCTGAGGAGACTAGCCT	1	3	4	CDD2	3.0	.
chr3	22090928	22090952	chr3:22090928-22090952	0	CAGCATGCTCAGGAGGAACAGGTAT	1	3	5	BCD2	-	.
chr3	22092339	22092363	chr3:22092339-22092363	0	CAGCTTGTTTCTACAAAGCCTGTCC	1	2	5	BC2	1.0	.
chr3	22094685	22094714	chr3:22094685-22094714	0	TGGCTAGTCATGAGAATACCAGACATGCTC	1	2	10	CC	2.0	.
chr3	22095600	22095624	chr3:22095600-22095624	0	TAACTAGTTTTTCTATGACTTTTCC	1	3	5	ACC1	-	.
chr3	22096214	22096243	chr3:22096214-22096243	0	TAGCATGCTCACTACCTGGGTGGCAAGATC	1	3	10	CCD1	-	.
chr3	22097010	22097029	chr3:22097010-22097029	0	AAGCAAGCTCAAGCATCCAC	4	2	0	AD4	-	.
chr3	22099460	22099482	chr3:22099460-22099482	0	CAGCTTGTCTCAAAGTCTTGCTA	1	3	3	CCD2	-	.
chr3	22099972	22100004	chr3:22099972-22100004	0	AAACAAATTTACAAGAAAAAAACAAACAACCCC	1	2	13	AA2	-	.
chr3	22102089	22102120	chr3:22102089-22102120	0	TGACAAGTTTCCCTTTGGAACTCAAAATGCCC	1	3	12	ACC2	-	.
chr3	22103477	22103500	chr3:22103477-22103500	0	AAACTTGTGTTCTCAAGCTACCTC	1	2	4	AD2	1.0	.
chr3	22104938	22104957	chr3:22104938-22104957	0	AAGCTTGTTGCAACTTGCCA	3	3	0	CCC	1.0	.
chr3	22109931	22109959	chr3:22109931-22109959	0	AAACAAATTTACAAGAAAAAAACAAACCC	1	2	9	AA2	1.0	.
chr3	22119958	22119977	chr3:22119958-22119977	0	AGGCATGCTCCAACATACTC	3	2	0	AC1	1.0	.
chr3	22120768	22120788	chr3:22120768-22120788	0	GAACAAGCTTTAAATATGTTT	1	1	1	A2	3.0	.
chr3	22120832	22120856	chr3:22120832-22120856	0	AAACAAGCCCTTGAAAAGTATTTTT	2	2	5	AA1	-	.
chr3	22121919	22121949	chr3:22121919-22121949	0	GGGCTAATCTTAAGACAGACAGATCAAGTCT	1	2	11	AD2	-	.
chr3	22122229	22122258	chr3:22122229-22122258	0	GAACTTGCTCTTACTAATTGAAGCTTGCAA	1	2	10	CD	2.0	.
chr3	22122978	22122999	chr3:22122978-22122999	0	AGGCAACTTTAAAGACTACTTT	1	2	2	AA2	-	.
chr3	22126579	22126607	chr3:22126579-22126607	0	AGACTTGTTTTGTGACCTAATGTATGCTC	2	2	9	AD1	1.0	.
chr3	22128939	22128958	chr3:22128939-22128958	0	AGGCTTGTCTATACCTGTCC	2	2	0	BD1	-	.
chr3	22129288	22129318	chr3:22129288-22129318	0	AAACAAGCTGGTTCTTGCCTAAGGCCTGTTG	1	3	11	BCC2	2.0	.
chr3	22131372	22131401	chr3:22131372-22131401	0	AAAAAAGTTTAGAAGAAAGAAAGAAAGCTC	1	2	10	AA2	1.0	.
chr3	22133115	22133138	chr3:22133115-22133138	0	AAGCTAGTTTTACAAGAATAATCT	1	2	4	AA1	-	.
chr3	22141294	22141318	chr3:22141294-22141318	0	AGACTAGTTTTCAAAGAACATATTC	2	1	5	A1	2.0	.
chr3	22145370	22145397	chr3:22145370-22145397	0	AAGCAGGCCTTTATTTGAATGCAAGTTT	1	2	8	BD2	-	.
chr3	22151550	22151582	chr3:22151550-22151582	0	CAACAAGGTCTGCGTGTGACTAAAGGCAAGTCA	1	3	13	CCD2	3.0	.
chr3	22154744	22154765	chr3:22154744-22154765	0	AAACAAGTCTCTGGCATTGCTC	1	2	2	AD1	-	.
chr3	22155655	22155681	chr3:22155655-22155681	0	AAAATAGTTAATAAAGAGAACATGTCC	1	2	7	AC1	3.0	.
chr3	22157133	22157159	chr3:22157133-22157159	0	CAGCTTGCCAGGCTCAGGGACTGGCCC	1	3	7	BCC1	1.0	dELS
chr3	22160327	22160346	chr3:22160327-22160346	0	TAGCAAGTTCTAATTTGTCT	2	3	0	ACC2	1.0	.
chr3	22163138	22163161	chr3:22163138-22163161	0	GAACGAGCTCAGAGGAGGTAGTTC	1	2	4	AB2	1.0	.
chr3	22165302	22165324	chr3:22165302-22165324	0	AAACTATTCTTTAAAAATAGTCT	1	2	3	AA2	1.0	.
chr3	22170509	22170535	chr3:22170509-22170535	0	ACGCATGCTTTCTTTGTGAACTAATTC	1	2	7	AD3	2.0	.
chr3	22178426	22178454	chr3:22178426-22178454	0	GGGGTTGTTTTTTTCTTGTAAATTTGTTT	1	2	9	AA2	-	.
chr3	22181811	22181833	chr3:22181811-22181833	0	AAGCAAGCTGCCAAAGCTTTTTC	1	2	3	AC2	-	.
chr3	22182692	22182713	chr3:22182692-22182713	0	AAATAAGTTTGAAAGATTGTTT	1	2	2	AA2	-	.
chr3	22183195	22183217	chr3:22183195-22183217	0	GAGGAAGTTCCTTGGACATTTTT	1	2	3	AA2	-	.
chr3	22186109	22186132	chr3:22186109-22186132	0	CTGATTGCTTAATTAAGCAAGTTT	1	3	4	ACD1	-	.
chr3	22186438	22186465	chr3:22186438-22186465	0	AGATAAGTCTTGTAGTTAAAACTTGGCT	1	2	8	AD3	1.0	.
chr3	22187896	22187922	chr3:22187896-22187922	0	ATGCAAGCTCCACACACAAGAATGTCC	1	2	7	AD2	-	.
chr3	22188983	22189005	chr3:22188983-22189005	0	GAGCAAGTTCTCTTAGAAAGCCC	1	2	3	AC1	2.0	.
chr3	22189578	22189597	chr3:22189578-22189597	0	GAGCAAATTTGGACTGGTTT	1	2	0	AB2	-	.
chr3	22189755	22189774	chr3:22189755-22189774	0	TAAATAGCTCAAACTTGTTT	3	2	0	AC3	-	.
chr3	22190947	22190966	chr3:22190947-22190966	0	AGTCATATTCAAACAAGTTT	3	2	0	AD1	-	.
chr3	22192481	22192503	chr3:22192481-22192503	0	AGGCTAGTTCACAAGACTTCTGC	1	2	3	AD4	1.0	.
chr3	22197506	22197536	chr3:22197506-22197536	0	AAAAATGCTTATACAATTTATAAACTACTCC	1	2	11	AA2	1.0	.
chr3	22197848	22197872	chr3:22197848-22197872	0	CATCTTGCCTTCAAAAGACTTGCTT	1	2	5	CD	-	.
chr3	22200231	22200254	chr3:22200231-22200254	0	GAACATGCCCCGATAGTCATGTTG	1	2	4	CD	-	.
chr3	22203886	22203916	chr3:22203886-22203916	0	GGACCTGCCTGGGGCCCAAGGAAACTTGTTG	1	2	11	BC2	1.0	.
chr3	22204347	22204379	chr3:22204347-22204379	0	AGACAAGTTCCTCTGAATACCTGGAAAATCTTT	2	2	13	AA1	1.0	.
chr3	22204864	22204888	chr3:22204864-22204888	0	AAAATAGCCTCAAAAGGGCAAATCT	1	2	5	AA2	2.0	.
chr3	22205872	22205899	chr3:22205872-22205899	0	TAAATAGCCAAATGGCGGGAGCAAGTTC	1	3	8	ACC1	1.0	.
chr3	22206531	22206552	chr3:22206531-22206552	0	AAACAAGTCTTAAAACATCCAG	1	3	2	ACD2	1.0	.
chr3	22209244	22209264	chr3:22209244-22209264	0	AAGCTTGTTATAGACATGTCA	3	2	1	CC	-	.
chr3	22210971	22210997	chr3:22210971-22210997	0	AAACAAGTTTTGAAAATAGGCAGTTTG	1	3	7	ABC2	2.0	.
chr3	22216834	22216853	chr3:22216834-22216853	0	AGTCTTGCCCAAAAAAGCCT	2	2	0	AD2	1.0	DNase-H3K4me3
chr3	22217367	22217395	chr3:22217367-22217395	0	AAACTTCTTCCTTCAAAGAAGGCATCTCC	1	2	9	AA2	1.0	.
chr3	22220915	22220943	chr3:22220915-22220943	0	AAAAATGCTTTTCTTTTTTAAACTTTCCC	1	2	9	AA2	1.0	.
chr3	22221531	22221554	chr3:22221531-22221554	0	AGGCAATTTTGATAAAAGATGCCT	1	2	4	AA2	4.0	.
chr3	22222521	22222545	chr3:22222521-22222545	0	AATCAACTTCATTTTGAACTTGCTT	1	2	5	AD1	-	.
chr3	22222579	22222604	chr3:22222579-22222604	0	GAACTAGCAGGACAATGGACTAGCTA	1	3	6	CCD2	2.0	.
chr3	22226653	22226675	chr3:22226653-22226675	0	AAGCAAGCTTTCAACACTTGCCT	1	1	3	D2	1.0	.
chr3	22227454	22227484	chr3:22227454-22227484	0	AGACATGCCTTGCTGTGTTTAGATCATGTGC	1	2	11	DD1	1.0	.
chr3	22227650	22227674	chr3:22227650-22227674	0	AAGCACCTCTCCGTAAGACATGCCC	2	2	5	AB1	1.0	.
chr3	22231369	22231401	chr3:22231369-22231401	0	AAAAAAGTTCCCCATTAATACTAGAGCTAACCT	1	2	13	AA2	-	dELS
chr3	22234215	22234243	chr3:22234215-22234243	0	AGAAAAGCTCCTTTTCTCCAGACATCCCC	1	2	9	AA2	1.0	.
chr3	22234482	22234511	chr3:22234482-22234511	0	AGATTTTTTTTTTCGTTCCTGAACTTGTTT	1	2	10	AA1	1.0	.
chr3	22238327	22238357	chr3:22238327-22238357	0	TAGCTTGTCCATTTCTCCAAAGAACATAGTT	1	3	11	ACD2	-	.
chr3	22241152	22241181	chr3:22241152-22241181	0	TAACTAGCCCAACTGTACTGAAACATTTTT	1	2	10	AC2	-	.
chr3	22242802	22242826	chr3:22242802-22242826	0	TAAGATGTTCACATAAGGCAAGCTG	1	3	5	ACC1	1.0	.
chr3	22245318	22245339	chr3:22245318-22245339	0	AGAAGTGTCCTGGGGCTAGTCC	1	2	2	AB4	1.0	dELS
chr3	22245365	22245396	chr3:22245365-22245396	0	AAGCATGCTGCTACTTACACTGCAGCAAATTC	1	3	12	ACC1	-	dELS
chr3	22246335	22246367	chr3:22246335-22246367	0	AAGCATGTTCCCTACCACAGCCCAAATAATTTC	2	2	13	AA1	1.0	.
chr3	22252777	22252796	chr3:22252777-22252796	0	AGGCATGTTTGAATAAGTTT	3	1	0	A2	1.0	.
chr3	22253538	22253564	chr3:22253538-22253564	0	AAATTTGCCTAATGGTAAGACATGTCA	1	2	7	AC2	-	.
chr3	22258919	22258943	chr3:22258919-22258943	0	AAACTAGTCTCCTGAGGGCATGTAT	2	1	5	D1	1.0	.
chr3	22259072	22259096	chr3:22259072-22259096	0	GAACTATTTTAAATTGGGCTACCTT	1	2	5	AA2	-	.
chr3	22261466	22261488	chr3:22261466-22261488	0	AAAGATGTTCTAGGAGCTAGTAT	1	2	3	AD3	-	.
chr3	22263299	22263325	chr3:22263299-22263325	0	AAGCTTGTTCCACTTGGGGACTTTCCA	1	2	7	AC3	1.0	dELS
chr3	22265530	22265558	chr3:22265530-22265558	0	AAGCAAGTCGAACTCAATTGACCTTGTCG	1	3	9	CCD2	1.0	.
chr3	22265944	22265973	chr3:22265944-22265973	0	AAACTTGTTTCTTTTGATTAAAATATGCTG	1	2	10	AC1	2.0	.
chr3	22266035	22266054	chr3:22266035-22266054	0	CAAAATGCCTGAGCTAGTTT	4	2	0	AC3	-	.
chr3	22269164	22269184	chr3:22269164-22269184	0	GGCCAAGCCTGAGACTTATTT	1	2	1	AD3	-	.
chr3	22271354	22271381	chr3:22271354-22271381	0	AGACTTTTTTATTCAAAAAGGGTTGTCT	1	2	8	AA2	-	.
chr3	22272979	22273008	chr3:22272979-22273008	0	TAACTTATTTCCTAGATATATAGCATGCTT	1	3	10	ACC2	-	.
chr3	22273494	22273522	chr3:22273494-22273522	0	AAATATCCTTTAAGACACAAAACTAGCCC	2	2	9	AA1	1.0	.
chr3	22277184	22277206	chr3:22277184-22277206	0	AGGCAAGTAAGGGAAGCAAGTTA	1	3	3	CCD2	-	.
chr3	22278120	22278140	chr3:22278120-22278140	0	GAACATGTTTTATTCATGTTT	1	2	1	DD1	-	.
chr3	22280708	22280736	chr3:22280708-22280736	0	AGATTTGTTCTTCTTGCTTAGTCTTGCTT	1	2	9	AD2	1.0	.
chr3	22282621	22282640	chr3:22282621-22282640	0	AAATTTGTTGAGACTTGTTT	2	2	0	AC1	-	.
chr3	22284332	22284358	chr3:22284332-22284358	0	GAACATGCCACCACACCCGGCTATTCT	1	3	7	ACC1	1.0	.
chr3	22286764	22286783	chr3:22286764-22286783	1	AAATATGTTGAGACTTGTTT	3	2	0	AC1	2.0	.
chr3	22290025	22290054	chr3:22290025-22290054	0	AGAGAAGTCCCTGGAAGTGTGATCATGCCT	1	2	10	AD2	-	.
chr3	22291016	22291044	chr3:22291016-22291044	0	GGACTTACCTTCAAGACTTGAGCAAACCT	1	2	9	AA2	2.0	.
chr3	22291770	22291799	chr3:22291770-22291799	0	AAACAAGTTTTACATTCTTAGGGTTAATCC	1	2	10	AA1	-	.
chr3	22292552	22292571	chr3:22292552-22292571	0	CAACATGCCCAGATAAGTTT	3	2	0	AC2	1.0	.
chr3	22293228	22293255	chr3:22293228-22293255	0	GAGCAAGCCCCATTATTAGGGCAACCAG	1	3	8	ACD2	-	.
chr3	22294725	22294755	chr3:22294725-22294755	0	AAACAAGTTAATGCAAAATACTAGCATGTTG	1	3	11	CCC	2.0	.
chr3	22295101	22295132	chr3:22295101-22295132	0	GAAAAAGTCATCATGCTGTTAATAACTTGTTT	1	3	12	ACC1	-	.
chr3	22295600	22295625	chr3:22295600-22295625	0	GAACTAGTCTAGGGCTGAACTAGGTA	1	2	6	CD	1.0	.
chr3	22297449	22297474	chr3:22297449-22297474	0	GATATAGTCTATAAAGGGACAAGCCC	1	2	6	AD4	3.0	.
chr3	22298046	22298067	chr3:22298046-22298067	0	GAGTATGTTTCAGAACTTCTCC	1	2	2	AA2	1.0	.
chr3	22303402	22303431	chr3:22303402-22303431	0	GGAAAAGTCCTAGCCATCAGGAACCTGCTT	1	2	10	AB2	3.0	.
chr3	22305683	22305710	chr3:22305683-22305710	0	AAGCAAGTCACACGGCCACAACTAACTT	1	3	8	ACC1	4.0	.
chr3	22306044	22306064	chr3:22306044-22306064	0	AAAAATGTCTATAGCTTGTTT	1	2	1	AC2	-	.
chr3	22311894	22311924	chr3:22311894-22311924	0	ATACTTGCCTTTATTCTGATGAAGAATGTTC	1	2	11	AD2	2.0	.
chr3	22315225	22315251	chr3:22315225-22315251	0	GGGAATGTCATTAACGAAGACAAGTCA	1	3	7	ACC1	1.0	.
chr3	22315262	22315290	chr3:22315262-22315290	0	ATGCAAGTTTGGGAAACAATGACTTGTTT	1	2	9	CD	1.0	.
chr3	22316944	22316971	chr3:22316944-22316971	0	GAACTTCCTTAGCTGACCAAGAAAGCTT	1	2	8	AA2	-	.
chr3	22319026	22319049	chr3:22319026-22319049	0	GGGCAGGCTTTTATAAATTTGTTC	1	2	4	AB2	1.0	.
chr3	22320690	22320711	chr3:22320690-22320711	0	AAACTTGATTTTTAACATGTCT	2	2	2	CD	-	.
chr3	22323299	22323328	chr3:22323299-22323328	0	GGATATGCCCATCGTTGATAAAACATTTTC	1	2	10	AA2	2.0	.
chr3	22323715	22323747	chr3:22323715-22323747	0	AGACAAGCTTTATTATGTACTTAAAATAAGCCA	1	2	13	AC1	-	.
chr3	22326410	22326436	chr3:22326410-22326436	0	GGTCTAGCCTATCTTCCAGGCATTTTC	1	2	7	AD3	-	.
chr3	22326571	22326599	chr3:22326571-22326599	0	GAGCAAGTTTAAAAGGCAGGAAGAAACCT	1	2	9	AA1	-	.
chr3	22329849	22329874	chr3:22329849-22329874	0	GAGATAGCTTTTTTTGAATCAAGTCC	1	2	6	AD2	1.0	.
chr3	22330777	22330801	chr3:22330777-22330801	0	GGAGAACTCTATCAAAGGCTTGCTT	1	2	5	AA1	1.0	.
chr3	22334565	22334588	chr3:22334565-22334588	0	CAACTTGTTTGTCTGAAAAAGTTA	1	3	4	ACC2	-	.
chr3	22336661	22336680	chr3:22336661-22336680	0	AAACTAAACCAGACTTGCTT	2	2	0	AD1	-	.
chr3	22339110	22339131	chr3:22339110-22339131	0	ATGCATGTTTTAAAGCATGTGC	2	2	2	DD3	-	.
chr3	22341287	22341314	chr3:22341287-22341314	0	CCACCTGCTTTTGTAAATAAACTTGTTT	1	3	8	BCD1	2.0	.
chr3	22342451	22342480	chr3:22342451-22342480	0	AGGCTTTTCTCCCTGGATCTAGAATTGTCT	1	2	10	AA2	-	.
chr3	22343487	22343519	chr3:22343487-22343519	0	GGACTACCCTGGTGGGAGTAGCAGCACTTGTCC	1	2	13	AD2	2.0	.
chr3	22344621	22344640	chr3:22344621-22344640	0	CATGTTGCTCAGGCTTGTCT	2	3	0	ACD1	1.0	.
chr3	22345888	22345910	chr3:22345888-22345910	0	GGGCATCTCTGAGGGGCTATTCC	1	2	3	AA2	1.0	.
chr3	22347186	22347206	chr3:22347186-22347206	0	TGGTTTGCTCATAACATGTTT	2	3	1	ACC1	-	.
chr3	22348905	22348927	chr3:22348905-22348927	0	AAGCATGTAGACAAAGCTAGCCA	1	3	3	CCD2	2.0	DNase-H3K4me3,CTCF-bound
chr3	22349555	22349578	chr3:22349555-22349578	0	GAACATACTTTGTAAAACATCTTT	1	2	4	AA2	1.0	DNase-H3K4me3
chr3	22351628	22351659	chr3:22351628-22351659	0	GAGTAAGCTAAAAATCCAGTGCAAACAAGCCT	1	2	12	AC1	-	.
chr3	22352678	22352704	chr3:22352678-22352704	0	AAGCAATTCCAAATTATAAGCAAATCT	1	2	7	AA2	1.0	.
chr3	22354221	22354241	chr3:22354221-22354241	0	AGGCAAGCTATGAACATTTTC	1	2	1	AC2	-	.
chr3	22355848	22355872	chr3:22355848-22355872	0	GAACATGTTAACAAAGAACAATTTA	1	3	5	ACC1	-	.
chr3	22359771	22359801	chr3:22359771-22359801	0	GTATATGTCTCATTGGTAAGGAAACTAGTTA	1	3	11	ACD1	-	.
chr3	22360307	22360326	chr3:22360307-22360326	0	AGCCATCCTCAAACTAGCCT	3	2	0	AD1	1.0	dELS
chr3	22361347	22361377	chr3:22361347-22361377	0	GAAGATGTCTTTTAGAGAACCAAATTAGCCT	1	2	11	AA2	-	.
chr3	22363145	22363176	chr3:22363145-22363176	0	GGGCAAGGTCTACCACTGCCTGGACCTTGCCC	1	2	12	DD2	-	.
chr3	22366054	22366081	chr3:22366054-22366081	0	AAGCTTGTCCTTATTCTTTACCTTGTTT	1	2	8	CD	-	.
chr3	22369483	22369504	chr3:22369483-22369504	0	AAACAACTCTCTAGGCAAGTTA	1	2	2	AC2	-	.
chr3	22371078	22371097	chr3:22371078-22371097	0	AGCAAAGCCCGGACATGCTG	3	3	0	ACD1	2.0	.
chr3	22371548	22371578	chr3:22371548-22371578	0	GGACAAGCCTGATTGTAAGGGGGACAGATCT	1	2	11	AB4	1.0	.
chr3	22373624	22373652	chr3:22373624-22373652	0	AAGATAGTCTGAAATAACAAAACAAGCCC	1	1	9	A1	-	.
chr3	22373717	22373738	chr3:22373717-22373738	0	AAAATACCCTACAGGCAAGCTT	1	2	2	AA1	1.0	.
chr3	22376800	22376819	chr3:22376800-22376819	0	AAACAAGTTGCAAGAAGCTC	2	3	0	ACC2	-	.
chr3	22388032	22388064	chr3:22388032-22388064	0	CAGAAAGTCTCCAGTCTTTGGGAGGACAAGCCG	1	3	13	ACC1	-	.
chr3	22389770	22389795	chr3:22389770-22389795	0	AAACATATTTCTGCAAGAGGAAGTTT	1	2	6	AA2	1.0	.
chr3	22390850	22390871	chr3:22390850-22390871	0	AGGCAAGTTTCTGAACCTTCCT	1	2	2	AB1	1.0	.
chr3	22391557	22391589	chr3:22391557-22391589	0	AGCCAAGCTGAGCCTTTCAAGACAAGCAAGTTA	1	3	13	CCD1	1.0	dELS
chr3	22392339	22392370	chr3:22392339-22392370	0	CAGCAAGTTTCCTAGCATCAGTAAACTTCTAT	1	3	12	ACD2	2.0	.
chr3	22392653	22392684	chr3:22392653-22392684	0	AGGCATGCTTAAGTCATTTAATGAACAGGTAC	2	2	12	BD4	3.0	.
chr3	22394042	22394064	chr3:22394042-22394064	0	AAATAAGTCAGGCAAACAAGTCT	1	2	3	AC1	-	.
chr3	22398314	22398341	chr3:22398314-22398341	0	TGACTGGTTTCTTTCATTTAGCATGTTT	1	3	8	BCC2	-	.
chr3	22398502	22398523	chr3:22398502-22398523	0	AAGCATATTCATGTACAAGTTT	1	2	2	AD2	-	.
chr3	22406800	22406830	chr3:22406800-22406830	0	AAAACAGTTTAATGAACTTCAGAACTAGTCA	1	3	11	ABC1	-	.
chr3	22408511	22408530	chr3:22408511-22408530	0	AAGCTTTCTTTGACAAGCTT	2	2	0	AC2	1.0	.
chr3	22409430	22409459	chr3:22409430-22409459	0	GGGGTTGTTTTTTTTCTTGAAAATTTGTTT	1	2	10	AA2	1.0	.
chr3	22414618	22414648	chr3:22414618-22414648	0	CAGCTAGCTCGGTGTCTGCCTGAACAGCCTC	1	3	11	ABC2	2.0	.
chr3	22416456	22416475	chr3:22416456-22416475	0	GAACTTGTCTGAAGGAGTCT	3	2	0	AB1	-	.
chr3	22418183	22418215	chr3:22418183-22418215	0	GAACAACTCCGGACAGGAGGAATGAACAACTCC	1	2	13	AA2	2.0	.
chr3	22418328	22418347	chr3:22418328-22418347	0	AAGGAACTCTGAACAAGTCT	1	2	0	AA1	1.0	.
chr3	22422897	22422919	chr3:22422897-22422919	0	AGGCAATTTTAAATAACATGCCA	1	3	3	ACC2	1.0	.
chr3	22423148	22423173	chr3:22423148-22423173	0	GGGCTAGATCATGTAAAGACTAGTAT	1	2	6	DD2	-	.
chr3	22424207	22424228	chr3:22424207-22424228	0	AAAAAAGTCCAGAAACTTTCCT	1	2	2	AA2	3.0	.
chr3	22427022	22427054	chr3:22427022-22427054	0	AGGCATGTCCTTTGACCAAAGTAAAACAAATTA	1	2	13	AC3	-	.
chr3	22427702	22427725	chr3:22427702-22427725	0	AAACTTCCCCAAAAAGAGAAGTCC	1	2	4	AA2	1.0	.
chr3	22429140	22429166	chr3:22429140-22429166	0	AATCTTGTTTTTGAGTGAGGCAATCTT	1	2	7	AD3	1.0	.
chr3	22429345	22429371	chr3:22429345-22429371	0	GAGCAAATTCCATACCAAACCTAGTCC	1	2	7	AD2	1.0	.
chr3	22429470	22429491	chr3:22429470-22429491	0	CAACTTGCTCCTAAACTTCCGT	1	3	2	ACD2	2.0	.
chr3	22429559	22429588	chr3:22429559-22429588	0	AAGATAGCTTATTGTTCAGTGAGCATGCTC	2	1	10	A1	2.0	.
chr3	22438794	22438816	chr3:22438794-22438816	0	AAACAACCCTATGAGGCAAGGTT	1	2	3	AD2	-	.
chr3	22440863	22440890	chr3:22440863-22440890	0	AAACAAATTTAAGGGGAAGAAAATGTTT	1	2	8	AA2	-	.
chr3	22441988	22442018	chr3:22441988-22442018	0	TCTCTTGCCTGCTGCGATGTAAGACTTGCCT	1	3	11	CDD2	1.0	.
chr3	22442810	22442829	chr3:22442810-22442829	0	AAGCCAGCCTTAGCTTGTCG	3	3	0	BCC1	1.0	.
chr3	22446997	22447021	chr3:22446997-22447021	0	GGACTATTCCTTCTGAAACTATTCC	1	2	5	AA2	2.0	.
chr3	22449018	22449050	chr3:22449018-22449050	0	AAACAAATTTACAAGAAAAAAACAAACAATCCC	1	2	13	AA2	1.0	.
chr3	22454026	22454047	chr3:22454026-22454047	0	TGGCTTGCTTTGAGGCCAGCTG	1	3	2	BCC2	2.0	.
chr3	22454662	22454684	chr3:22454662-22454684	0	AAACCAGCCCATTGAAAATGTCT	1	2	3	AB2	1.0	.
chr3	22454951	22454983	chr3:22454951-22454983	0	AAACTAGTTTAGAGTCTTTTTTAAAAAATGGTT	2	2	13	AD1	2.0	.
chr3	22455197	22455221	chr3:22455197-22455221	0	GGGCAAGTGTGGTAGAAAGTTGTTC	1	2	5	AD2	2.0	.
chr3	22456554	22456585	chr3:22456554-22456585	0	GAGCAAACCTGCTGACCTGTATGAATAAGCCT	1	2	12	AA2	-	.
chr3	22458339	22458367	chr3:22458339-22458367	0	TAGCTTATCTTATGATATGTGGCTTGTCT	1	3	9	ACC2	-	.
chr3	22458861	22458882	chr3:22458861-22458882	0	AGACTTGCTATAGTGCTTGCCC	1	2	2	CD	1.0	DNase-H3K4me3
chr3	22464440	22464461	chr3:22464440-22464461	0	GGGCAAGTTATTTAACATCTCT	2	3	2	ACC1	-	.
chr3	22465923	22465944	chr3:22465923-22465944	0	AGGCATGGCTAGGGACATGTCT	1	1	2	D2	1.0	.
chr3	22466916	22466940	chr3:22466916-22466940	0	AAGTTTGTCATTTCCTGACATGCTT	1	3	5	ACC1	-	.
chr3	22467676	22467701	chr3:22467676-22467701	0	GAACTTGTTCAAGGCCAAGCAAATCA	1	2	6	AC3	1.0	.
chr3	22468205	22468233	chr3:22468205-22468233	0	AAACATGCTTTCAATATCTAAACTCACCC	1	2	9	AB4	2.0	.
chr3	22468626	22468646	chr3:22468626-22468646	0	AAACAGGTTTTAAATAAGTTT	1	2	1	AB2	-	.
chr3	22471778	22471800	chr3:22471778-22471800	0	GGACCTGCCCAGTGGAATAGCTT	1	2	3	AB2	-	.
chr3	22472627	22472651	chr3:22472627-22472651	0	AAACTTATCTGCTCTATACATGTTT	1	2	5	AD2	4.0	.
chr3	22472707	22472739	chr3:22472707-22472739	0	AAACATGACTCTTCCATTTGACAGGAGTAGCCT	1	2	13	AD2	1.0	.
chr3	22473241	22473271	chr3:22473241-22473271	0	AAACGTGCTTTCTTAAAACTCACACTTGCTC	1	2	11	BD2	-	.
chr3	22474292	22474317	chr3:22474292-22474317	0	AGGCAAGCCCTGTTGCTGACTTTTTA	1	3	6	ACC1	1.0	.
chr3	22475878	22475909	chr3:22475878-22475909	0	GGAATTGCCCTCAGCCAACAAGAGACAGGTCT	1	2	12	AB3	-	dELS
chr3	22476318	22476349	chr3:22476318-22476349	0	AATTATGTTCTCTAATAGTGTAGGACAAGTCT	1	2	12	AD4	-	.
chr3	22477155	22477183	chr3:22477155-22477183	0	AGGCAAGTCTTTTTTTCTCTAACATCTCC	1	2	9	AC1	-	CTCF-only,CTCF-bound
chr3	22480557	22480582	chr3:22480557-22480582	0	AAACATGCTTTGCTCAAAGTTTACTC	2	2	6	AA1	-	.
chr3	22482227	22482249	chr3:22482227-22482249	0	GGACTTATTTGTTAGGCATGTGT	1	2	3	AD2	-	.
chr3	22488852	22488877	chr3:22488852-22488877	0	GGGCAAACCTAAAAGGTGACTAGCCA	1	3	6	ACC2	-	.
chr3	22494390	22494419	chr3:22494390-22494419	0	AGCCATGCTTCTGAGTTCTCTGGCATGTCT	1	2	10	CD	2.0	.
chr3	22494777	22494796	chr3:22494777-22494796	0	CGATGAGTTTGGACATGTCT	3	3	0	ABC1	1.0	.
chr3	22498722	22498752	chr3:22498722-22498752	0	AAACATATTTATTGAGTCTCAGGATTTGTCC	1	2	11	AA2	-	.
chr3	22499626	22499650	chr3:22499626-22499650	0	TAACAACTCTGCATCTAGCAAGTCT	1	3	5	ACC2	-	.
chr3	22500039	22500066	chr3:22500039-22500066	0	AATTAAGCTTAGTAAGGAAGGCATGTCA	1	3	8	ACD1	-	.
chr3	22500317	22500336	chr3:22500317-22500336	0	AAGCTAGCACAAGTTAGTTC	2	2	0	AD2	-	.
chr3	22501244	22501270	chr3:22501244-22501270	0	AAACAAGCTTGAGCAGATGAGAAGTTG	1	3	7	ACC2	-	.
chr3	22502383	22502403	chr3:22502383-22502403	0	GAGATTGTTTGAAACATGCTG	1	2	1	AC2	1.0	.
chr3	22506224	22506248	chr3:22506224-22506248	0	GCACTTGCTTGTACAGAATTAGCTT	1	2	5	AD2	-	.
chr3	22507637	22507661	chr3:22507637-22507661	0	GGAAAAGTTTTCAATAAGCAAGATT	1	2	5	AD3	1.0	.
chr3	22510971	22510996	chr3:22510971-22510996	0	GAACTTGGCTCTTGAATGGCATGTCT	1	2	6	CD	-	.
chr3	22512258	22512288	chr3:22512258-22512288	0	AAGCATGCCTACAAGATCTAGAAAATAGCCT	1	1	11	A2	-	.
chr3	22521102	22521133	chr3:22521102-22521133	0	AATCATGTTTTGCATGCTGGTTACACATGTCC	1	2	12	DD2	1.0	.
chr3	22522109	22522138	chr3:22522109-22522138	0	AGATATGCGTGCACACCTTTAAACATGTCT	2	2	10	AD1	3.0	.
chr3	22523074	22523099	chr3:22523074-22523099	0	AGGCAAGTCAGGTAATGAACAAGATT	1	2	6	CD	-	.
chr3	22524170	22524189	chr3:22524170-22524189	0	AGACATGTATGAAAATGTTC	3	2	0	AD2	-	.
chr3	22525154	22525180	chr3:22525154-22525180	0	AAGCATGTTCACACTCAGGACTTTTTT	2	1	7	A1	1.0	.
chr3	22526734	22526766	chr3:22526734-22526766	0	AAGCTAGTTAGAAGAATATAACCTGAAAAGTTT	1	3	13	ACC2	-	.
chr3	22528908	22528936	chr3:22528908-22528936	0	GGGGTTGTTTTTCTCTTGTAAATTTGTTT	1	2	9	AA2	1.0	.
chr3	22532313	22532333	chr3:22532313-22532333	0	AAATTAGCTTCCAACAAGTCA	1	3	1	ACC1	-	.
chr3	22533305	22533328	chr3:22533305-22533328	0	AAAAAAGCCATACACAGCATGTTC	1	3	4	ACC1	1.0	.
chr3	22536138	22536163	chr3:22536138-22536163	0	GCACTTGCTGTGACCAAGACATGCTG	1	3	6	CCD1	1.0	.
chr3	22537969	22537991	chr3:22537969-22537991	0	AAGCAATCTTCCCAGGCAAGCTG	1	2	3	AC2	-	DNase-H3K4me3,CTCF-bound
chr3	22539767	22539793	chr3:22539767-22539793	0	AAGTAAATCCTCCCATCAGACAAGTTT	1	2	7	AA1	-	.
chr3	22541993	22542020	chr3:22541993-22542020	0	AAACAAGCTGGCTGTATTGAACTGGCCT	1	2	8	BC2	1.0	.
chr3	22546552	22546582	chr3:22546552-22546582	0	AGATTAGCTTGAAGTGAATTACAACTAGTCT	1	2	11	AC2	-	.
chr3	22550311	22550330	chr3:22550311-22550330	0	GAAAATATTTGAACAAGTCC	2	2	0	AA1	-	.
chr3	22550410	22550435	chr3:22550410-22550435	0	GGGCAAGTCTTATTCTGGGGATTCTC	2	2	6	AA1	2.0	.
chr3	22552766	22552795	chr3:22552766-22552795	0	GAAATAGTTTAGAAATAAAACAGCAAGCCT	1	2	10	AC2	2.0	.
chr3	22552940	22552959	chr3:22552940-22552959	0	AGACATGGTGGGGCATGCCT	4	2	0	CD	1.0	.
chr3	22554459	22554491	chr3:22554459-22554491	0	AAACAAATTTAAAAGAAAAAAACAAACAACTCC	1	2	13	AA2	-	.
chr3	22557249	22557272	chr3:22557249-22557272	0	AACCTAGCTGTGTCAAGCTAGCTC	1	2	4	CD	1.0	.
chr3	22559040	22559059	chr3:22559040-22559059	0	TGACATGATGAAGCATGCCT	3	3	0	CCD2	1.0	.
chr3	22559277	22559300	chr3:22559277-22559300	0	AAGCATTCTTTAAAAAGCATGTAT	1	2	4	AD2	-	.
chr3	22559308	22559333	chr3:22559308-22559333	0	TGACTTGTTTTCTGATAAACTATTCT	1	2	6	AC2	-	.
chr3	22560441	22560466	chr3:22560441-22560466	0	AGGCTAGCTTCTTCTCGGGCTAAATT	1	2	6	AD4	1.0	.
chr3	22560484	22560503	chr3:22560484-22560503	0	AAACATGTTTGAAATTCTCT	2	2	0	AA1	-	.
chr3	22562260	22562279	chr3:22562260-22562279	0	TATGTTGCCCAGGCTTGTCT	2	3	0	ACD1	2.0	.
chr3	22564938	22564966	chr3:22564938-22564966	0	AAACAAGTTTCAGAAATAAGGCAATGCTT	2	2	9	AD1	-	.
chr3	22566978	22567008	chr3:22566978-22567008	0	AAACTTACTTACATGTCAGCTGAGATTGTCC	1	2	11	AA2	3.0	.
chr3	22567693	22567713	chr3:22567693-22567713	0	AGGAAAGTTTCAGGCAAGCTT	1	1	1	A1	-	.
chr3	22567760	22567792	chr3:22567760-22567792	0	AGACTACTCCTAACATCACACTGAGGCTACCTT	1	2	13	AA2	1.0	.
chr3	22568061	22568082	chr3:22568061-22568082	0	TGTATTGCTTTGAAACAAGCTC	1	3	2	ACD1	3.0	.
chr3	22568997	22569022	chr3:22568997-22569022	0	AAACTAATCACCTAGGGAACTTGTTA	1	3	6	ACC2	-	.
chr3	22573316	22573347	chr3:22573316-22573347	0	GGGCTTTTCTGCATTCATGGAAGCACTAGTTT	1	2	12	AD2	-	.
chr3	22576445	22576464	chr3:22576445-22576464	0	AGACATGTTCTGAATTGTTG	3	3	0	ACC2	1.0	.
chr3	22579894	22579918	chr3:22579894-22579918	0	GAACTAATTTTTTTAGAGCTTGTTC	1	1	5	A2	-	.
chr3	22581060	22581079	chr3:22581060-22581079	0	AGCCATTTTCAAACAAGCCT	3	2	0	AD1	-	.
chr3	22583603	22583631	chr3:22583603-22583631	0	AAACAACTTTATCCAAAAGAGACTAATTT	1	2	9	AA2	-	.
chr3	22586541	22586563	chr3:22586541-22586563	0	GAGCATGTCTTATAGACAAGGCT	2	1	3	D1	-	.
chr3	22588635	22588654	chr3:22588635-22588654	0	AAAGAAGCTTGGGCTTGTAT	2	2	0	AD3	-	.
chr3	22589706	22589729	chr3:22589706-22589729	0	CAACTACTTCACTGGAGCAAGTTA	1	3	4	ACC2	-	.
chr3	22590364	22590394	chr3:22590364-22590394	0	AAGCATCTTTATTGTTCATGCAAGCAATTCT	1	2	11	AA2	2.0	.
chr3	22591132	22591152	chr3:22591132-22591152	0	AGTCCAGCTTTAAACTTGCCC	1	2	1	BD4	-	.
chr3	22594049	22594071	chr3:22594049-22594071	0	AAAATAGTCTGCAAAACCTGTTT	1	2	3	AB2	-	.
chr3	22595401	22595421	chr3:22595401-22595421	0	AAGCTACCTTTGAAGAAGTCC	1	2	1	AA2	-	.
chr3	22596546	22596566	chr3:22596546-22596566	0	GAACTTCCTAGAGACTTGTTG	1	3	1	ACC2	1.0	.
chr3	22601655	22601676	chr3:22601655-22601676	0	GAGAATGTGCATAGACATGTCT	2	2	2	AD1	-	.
chr3	22602494	22602515	chr3:22602494-22602515	0	TGGCAAGTCACGTAACATGTCT	2	3	2	CCC	2.0	.
chr3	22602992	22603014	chr3:22602992-22603014	0	AAAAAAGTCTATAAGGCAAGTAT	1	2	3	AD3	-	.
chr3	22604839	22604860	chr3:22604839-22604860	0	AGACATGTTACGTGACTTGCCA	2	3	2	CCC	-	.
chr3	22608525	22608545	chr3:22608525-22608545	0	TAGCATGTCTGAGGCAGGCTA	2	3	1	BCC1	1.0	.
chr3	22609193	22609216	chr3:22609193-22609216	0	GGACTTGTCTTTACGGGCCTGATT	1	2	4	BD1	-	dELS,CTCF-bound
chr3	22614870	22614896	chr3:22614870-22614896	0	TAGCTTCCTCTGAGCCCCAGCAAGCTT	1	3	7	ACC2	-	.
chr3	22615129	22615160	chr3:22615129-22615160	0	ATACATGGTCACATTCCAACATAAACATGCTC	1	2	12	DD1	1.0	.
chr3	22615712	22615731	chr3:22615712-22615731	0	GAACTAGACTAGACAACCCT	2	2	0	AD2	1.0	.
chr3	22616715	22616744	chr3:22616715-22616744	0	TACATAGCTTAGTACTACCAAGGCATGTCT	1	3	10	ACD1	-	.
chr3	22620938	22620968	chr3:22620938-22620968	0	ACACATGTTTGCTGTTTGAAAGAGTATGTCT	1	2	11	AD2	-	.
chr3	22621166	22621185	chr3:22621166-22621185	0	GGGCTAGCCTAAGAAAACCT	1	2	0	AA1	2.0	.
chr3	22622570	22622592	chr3:22622570-22622592	0	AGACATACTTGATGTACTTGCCT	1	2	3	AD2	-	.
chr3	22623983	22624006	chr3:22623983-22624006	0	TAGCTTGTTTCATCAGGTTTGTTG	1	3	4	ACC2	1.0	.
chr3	22624776	22624800	chr3:22624776-22624800	0	GGGCATCCTTGTCTTGTGCTAGTTT	1	2	5	AD2	-	.
chr3	22627426	22627456	chr3:22627426-22627456	0	TGGCTTCTTTGTACTGGGTTAGAACATGTTC	1	2	11	AC1	-	.
chr3	22631143	22631162	chr3:22631143-22631162	0	TACCAAGCCTGAGCATGCCA	4	3	0	CCD1	1.0	.
chr3	22631715	22631741	chr3:22631715-22631741	0	AAACTAGTTCATCAAAATGGAAAGCTA	1	3	7	ACC2	-	.
chr3	22632516	22632536	chr3:22632516-22632536	0	AGAAATGTTTAAGAAATGTTT	1	2	1	AA2	-	.
chr3	22640171	22640201	chr3:22640171-22640201	0	GGAGTAGTTTCAGAAGGAATGGTACAAGCTC	1	2	11	AD2	-	.
chr3	22644828	22644847	chr3:22644828-22644847	0	AAGCTAGCCACAGCAACTCT	3	3	0	ACC1	3.0	.
chr3	22645491	22645521	chr3:22645491-22645521	0	ACACAAGTTTTGAAAGAAGGAAGGCTTTCTT	1	2	11	AD3	1.0	.
chr3	22650642	22650670	chr3:22650642-22650670	0	AAGCAAGACTAAGCAAAAAGAACAAATCT	1	2	9	AD2	-	.
chr3	22652822	22652853	chr3:22652822-22652853	0	ATATATGTCTTTTATTATATTGAGGCATGTTC	1	2	12	AD4	1.0	.
chr3	22654059	22654080	chr3:22654059-22654080	0	TTGAATGTTTTAAGACTTGTTT	1	3	2	ACD1	-	.
chr3	22656038	22656062	chr3:22656038-22656062	0	AGATTTGCCCATTTGAGGCTATTTT	1	2	5	AA2	-	.
chr3	22658354	22658381	chr3:22658354-22658381	0	AAACAACTTTGACGAAATGGACAAATTC	1	2	8	AA2	-	.
chr3	22659667	22659686	chr3:22659667-22659686	0	AGGATAGCCTAAACAATCTT	1	2	0	AA2	1.0	.
chr3	22665534	22665561	chr3:22665534-22665561	0	AAATATGTATTTTGCTTAAGACTTGCCT	2	2	8	AD1	-	.
chr3	22670304	22670326	chr3:22670304-22670326	0	GAACTTATCCTCTAGAAATGTCC	1	2	3	AA2	-	.
chr3	22675050	22675074	chr3:22675050-22675074	0	AGATTTGTCCTTTTAAGGCTATTTT	1	2	5	AA2	1.0	.
chr3	22678351	22678372	chr3:22678351-22678372	0	AATCATGTCCTTGAAAAAGTCC	1	2	2	AD2	2.0	.
chr3	22679028	22679054	chr3:22679028-22679054	0	GGATTTGTCATACATTTAGACTTGTTG	1	3	7	ACC1	2.0	.
chr3	22680093	22680125	chr3:22680093-22680125	0	GGACTTCTCCTGAGATGAACAATGGGCTTATTC	1	2	13	AA2	-	.
chr3	22684033	22684055	chr3:22684033-22684055	0	ATATTTGTTTACAGGACAAGTTT	1	2	3	AD4	1.0	.
chr3	22689308	22689340	chr3:22689308-22689340	0	AAACAAATTTACAAGAAAAAAACAAACAACCCC	1	2	13	AA2	-	.
chr3	22691783	22691808	chr3:22691783-22691808	0	AAACATTTTCTAATAGAAACAAGGTT	1	2	6	AD2	-	.
chr3	22691896	22691926	chr3:22691896-22691926	0	AAAATTGTTTACAATTTGTTTAAAAATGCTT	1	2	11	AA2	-	dELS,CTCF-bound
chr3	22692613	22692633	chr3:22692613-22692633	0	CAAAATGCCATAAGCATGCCT	2	3	1	ACC1	-	.
chr3	22693676	22693697	chr3:22693676-22693697	0	AGCCATGGCTTTGGACTTGCCT	1	2	2	DD1	1.0	.
chr3	22695139	22695160	chr3:22695139-22695160	0	GAGCTTTACCTTAAGCAAGCTT	1	2	2	AD1	-	.
chr3	22702535	22702557	chr3:22702535-22702557	0	GGACTGGCTTTCCAAGCTGGTCC	1	2	3	BB2	-	.
chr3	22705486	22705516	chr3:22705486-22705516	0	TGACTTTTTTCACTGTTGGACAGACTTGCTT	1	2	11	AC1	1.0	dELS
chr3	22708107	22708135	chr3:22708107-22708135	0	AAACTTCTCCAAGCTAAAGGAGGATGTTT	1	2	9	AA2	1.0	.
chr3	22709395	22709425	chr3:22709395-22709425	0	AAGCAAGTCCTTAGAGACCTAAAAGAAACTT	1	2	11	AA1	1.0	.
chr3	22712178	22712210	chr3:22712178-22712210	0	AAACAAATTTGCAAGAAAAAATCAAACAACCCC	1	2	13	AA2	-	.
chr3	22715279	22715304	chr3:22715279-22715304	0	GAAAAAGCTGAGAAACTGGCAAGCCT	1	3	6	ACC1	2.0	.
chr3	22719471	22719491	chr3:22719471-22719491	0	GTACTTGTTCGAAGCTTATTT	1	2	1	AD3	-	.
chr3	22719795	22719820	chr3:22719795-22719820	0	GGACCTGCTCATTTGGAAAATAGCTT	1	2	6	AB2	1.0	.
chr3	22719847	22719879	chr3:22719847-22719879	0	AGACTTTTTTATCCATTTTATTAAGATATGTTT	1	2	13	AA2	2.0	.
chr3	22726053	22726075	chr3:22726053-22726075	0	CAGCAAGTCCCCCTAACAAGGCC	1	3	3	CCD1	-	.
chr3	22726464	22726485	chr3:22726464-22726485	0	TGGCTACCTCCTCAGCATGTTC	1	3	2	ACC2	1.0	.
chr3	22729247	22729273	chr3:22729247-22729273	0	GACCAAGCCTGAGTAAAAGAAATGCTT	1	2	7	AD2	-	.
chr3	22729310	22729329	chr3:22729310-22729329	0	AAGCTAGTTCAGTCATTTCC	3	2	0	AD1	-	.
chr3	22732117	22732147	chr3:22732117-22732147	0	GAACTTCTTCCTCCACTATGAGATCATGCCC	1	2	11	AD2	-	.
chr3	22742120	22742152	chr3:22742120-22742152	0	GGGCTTCCCTTTGAGGGTAACCCGAACTTTCTC	1	2	13	AA2	-	.
chr3	22743281	22743304	chr3:22743281-22743304	0	TGCTTTGTTTACCTAAGCAAGCCT	1	3	4	ACD1	1.0	.
chr3	22748008	22748027	chr3:22748008-22748027	0	TAACAAGCCTTAGCATCCCT	4	3	0	ACC1	-	.
chr3	22750834	22750859	chr3:22750834-22750859	0	AGGATTGTCTCTATACAGGCTCGTTT	1	2	6	AB3	3.0	.
chr3	22755060	22755088	chr3:22755060-22755088	0	AGACTAGCCTGGCCAACATGGAGAAACCC	1	2	9	AA1	-	.
chr3	22762857	22762880	chr3:22762857-22762880	0	AAACTTATCACAGAAAGCTAGTTT	1	2	4	AC1	1.0	.
chr3	22762915	22762942	chr3:22762915-22762942	0	AAGCTACTTTCTATATTTGAGAATGTTT	1	2	8	AA2	1.0	.
chr3	22763488	22763512	chr3:22763488-22763512	0	GGGCATGCTTCCCATGGGCTATTCC	2	1	5	A1	-	.
chr3	22765229	22765248	chr3:22765229-22765248	0	AAGTTTGTTTAAACATGCCA	3	2	0	AC2	-	.
chr3	22766417	22766445	chr3:22766417-22766445	0	AGGCATTTTCACTGCATGAATACTTGTTT	1	2	9	AD2	1.0	.
chr3	22766635	22766656	chr3:22766635-22766656	0	GAACATGTATAAAAACTTTTCT	1	2	2	AD2	-	.
chr3	22768540	22768563	chr3:22768540-22768563	0	AATCATGCCTCTTAAAGCATTTCC	1	2	4	AD3	-	.
chr3	22769845	22769868	chr3:22769845-22769868	0	AGACAAGCTCTTCCCATCAAGCTA	1	3	4	CCD2	-	.
chr3	22775547	22775568	chr3:22775547-22775568	0	TATTATGTTTATAAACTTGTTC	1	3	2	ACD1	-	.
chr3	22777504	22777531	chr3:22777504-22777531	0	AGACTAGCCGTATATGATCAGTTAGTTC	1	3	8	ACC2	1.0	.
chr3	22778229	22778257	chr3:22778229-22778257	0	ATACTTGTTCATGCCACAGCAGCTTGTTA	1	3	9	CCD1	1.0	.
chr3	22779780	22779802	chr3:22779780-22779802	0	AGGCAAGTCACAGAAACAAGCAG	1	3	3	CCD1	1.0	dELS
chr3	22780284	22780310	chr3:22780284-22780310	0	AAGCAATTCTGACATGAGAGCAACCCT	1	2	7	AA2	-	.
chr3	22781337	22781361	chr3:22781337-22781361	0	AGCCTAGCTTACCTTAAACATTCTC	1	2	5	AD3	-	.
chr3	22781752	22781771	chr3:22781752-22781771	0	GAGCTTGTGCAGGGAAGCTC	2	2	0	AD2	-	.
chr3	22782886	22782908	chr3:22782886-22782908	0	TGACAAGCCCTGGAGACATTTTT	1	2	3	AC2	2.0	.
chr3	22783335	22783366	chr3:22783335-22783366	0	CAACAAGTCTACAAGGAGTTCCAAACTTTGCC	1	3	12	ACD2	-	.
chr3	22790177	22790201	chr3:22790177-22790201	0	GAACATACTTGCAAAAGACATATCT	1	2	5	AA2	-	.
chr3	22791902	22791934	chr3:22791902-22791934	0	ATTCTTGCTTTCCTTCCTCCAGAAGGCATGTTC	1	2	13	DD4	2.0	.
chr3	22792893	22792912	chr3:22792893-22792912	0	AGGCCAGCCCAGACAAGTCT	3	1	0	B1	1.0	.
chr3	22793214	22793245	chr3:22793214-22793245	0	AAGCTAGATCCAGGAGTCATCCGTGCTTGTTC	1	2	12	DD2	1.0	dELS,CTCF-bound
chr3	22793977	22793998	chr3:22793977-22793998	0	AGACAAGTCAGAGGAAAAGCTA	1	3	2	ACC2	-	.
chr3	22799286	22799314	chr3:22799286-22799314	0	TAACATGCTGGGATGCAAAAGGCAACTTT	1	3	9	ACC1	2.0	.
chr3	22799763	22799787	chr3:22799763-22799787	0	ATAATTGCTTTATTTAAACAAGTTT	1	2	5	AD4	2.0	.
chr3	22800532	22800552	chr3:22800532-22800552	0	AAACAAACTTGAGACAAACTT	1	2	1	AA2	1.0	.
chr3	22801833	22801856	chr3:22801833-22801856	0	AGGCTTGCTTAGGTAAACAAAGCA	1	3	4	ACD2	-	.
chr3	22806530	22806562	chr3:22806530-22806562	0	AAACAAATTTACAAGAAAAAAACAAACAACCCC	1	2	13	AA2	-	.
chr3	22809700	22809727	chr3:22809700-22809727	0	AGGCAGCCCTCAGAACCAGAACAAGTTC	1	2	8	AB1	-	.
chr3	22810609	22810639	chr3:22810609-22810639	0	GAGGATGTTTCAAGACCCACAAAGGATGTCT	1	2	11	AA2	-	.
chr3	22815254	22815284	chr3:22815254-22815284	0	AGAGAAGCCTAGCAAAACAGAAAACTTGCAT	1	2	11	AD3	-	.
chr3	22815822	22815847	chr3:22815822-22815847	0	AAGCTATTTCTGCATGCAACAAGCTG	1	3	6	ACC2	-	.
chr3	22817220	22817243	chr3:22817220-22817243	0	AAATATGCCTTAATAAACTTATTT	1	2	4	AA2	-	.
chr3	22819901	22819932	chr3:22819901-22819932	0	TAACAAGTCTCTAATAAATTCTAAACATTCCC	1	2	12	AC2	-	.
chr3	22820706	22820730	chr3:22820706-22820730	0	CAACATGTTTTTGTGAAAAATGCCG	1	3	5	ACC2	1.0	.
chr3	22820784	22820815	chr3:22820784-22820815	0	GAACAAGTCAAATGAGATGGAAGAACTTGTTC	1	1	12	C2	-	.
chr3	22827513	22827541	chr3:22827513-22827541	0	AAACTCCTCCAAGCTAACGAAGCATGTTC	2	2	9	AB1	-	.
chr3	22828274	22828299	chr3:22828274-22828299	0	AGACTTTCTCACCACCAGGCCTGCCT	1	2	6	AB2	-	.
chr3	22831548	22831577	chr3:22831548-22831577	0	AAACAAATTTATAAGAAAAAAAACAACCCC	1	2	10	AA2	-	.
chr3	22835433	22835460	chr3:22835433-22835460	0	AAACTAGTTTTCATGGGAAGACCTTTCT	1	2	8	AB1	-	.
chr3	22836444	22836476	chr3:22836444-22836476	0	GAAGTTGTTCACATAATAATTTGAGGCATTTTC	1	2	13	AA2	-	dELS
chr3	22836991	22837019	chr3:22836991-22837019	0	AGGCATGTGCCACCATGCCAGGCTAATTT	1	2	9	AD2	-	.
chr3	22839239	22839266	chr3:22839239-22839266	0	AGGCTGGTTTGAGCTTTTTGGCAAGTCT	1	2	8	BC2	2.0	.
chr3	22847652	22847683	chr3:22847652-22847683	0	CAACTAGCTGACTTGGCGAGCAAACCAAGTCC	1	3	12	CCD2	2.0	.
chr3	22847856	22847883	chr3:22847856-22847883	0	AGGCATGCTTCTTAGCCACAACAATTTT	1	2	8	AC1	1.0	.
chr3	22851070	22851096	chr3:22851070-22851096	0	AAGCAACCCTGAGAGAAAAATAAGCCC	1	2	7	AA2	-	.
chr3	22851426	22851454	chr3:22851426-22851454	0	GGGCAAGTGAGAGAATGAGAGGCAAGCCA	1	3	9	CCD2	1.0	.
chr3	22853490	22853521	chr3:22853490-22853521	0	AAACAAATCTCTGGGAGCTTCCAAACTTGCCC	1	1	12	A2	-	.
chr3	22854258	22854282	chr3:22854258-22854282	0	CAGCATGTTAAGGCAAAAATAGCTT	1	3	5	ACC2	-	.
chr3	22856168	22856198	chr3:22856168-22856198	0	GGAATAGTTTCAGAAGGAATGGTACTAGCTC	1	2	11	AD2	-	.
chr3	22858265	22858294	chr3:22858265-22858294	0	AAGCATGGCCTGAGGGCCAGAAGCCAGCTC	1	2	10	BD2	1.0	.
chr3	22858674	22858700	chr3:22858674-22858700	0	GGAGAAGTTCTCCCTTGAAGCTTATCC	1	2	7	AA2	-	dELS,CTCF-bound
chr3	22859275	22859296	chr3:22859275-22859296	0	AGGCATGTACACAGACAACTTC	1	2	2	AD2	1.0	.
chr3	22860348	22860369	chr3:22860348-22860369	0	AAAATTGTTTAAGAGCATCTCC	1	2	2	AA2	2.0	dELS
chr3	22862139	22862171	chr3:22862139-22862171	0	GGGAATCTCTGGGAAACAGTAGAGAACATGCCT	2	2	13	AA1	1.0	.
chr3	22863092	22863111	chr3:22863092-22863111	0	GAGAATGTCCAAACTTGTCC	4	1	0	A1	-	.
chr3	22867205	22867226	chr3:22867205-22867226	0	AAACATGCCAAGAAGCAAGCAG	2	3	2	CCD1	-	.
chr3	22868275	22868305	chr3:22868275-22868305	0	CAGCTCGCTCCCCTTTTAATTCAACAAGTCC	1	3	11	BCC2	1.0	.
chr3	22870861	22870883	chr3:22870861-22870883	0	AACTAAGTTCTGAAAACTAGCTT	1	2	3	AD4	1.0	.
chr3	22873483	22873505	chr3:22873483-22873505	0	AGGCTTGGCTTTAGGACCAGCTT	1	2	3	BD2	-	.
chr3	22875418	22875438	chr3:22875418-22875438	0	AGACATGTCTTTGATATGTTT	1	2	1	AC1	-	.
chr3	22877653	22877675	chr3:22877653-22877675	0	AGAATTTCCTAAAGAACTAGTCC	1	2	3	AA1	1.0	.
chr3	22879826	22879851	chr3:22879826-22879851	0	TGGCAAACTTTTAGCTAGACTAGCCA	1	3	6	ACC2	1.0	.
chr3	22880099	22880123	chr3:22880099-22880123	0	AAACATTTCCCACAGAGAAAAGCCC	1	2	5	AA2	-	.
chr3	22880900	22880919	chr3:22880900-22880919	0	AAAGATGCTTAAAAATGTCT	1	2	0	AA2	1.0	.
chr3	22881758	22881778	chr3:22881758-22881778	0	TAAGCTGTCTAAAACAAGCCT	1	3	1	ABC1	1.0	.
chr3	22882807	22882826	chr3:22882807-22882826	0	AAACATATCTGGACTTGACT	3	2	0	AD2	-	.
chr3	22884139	22884165	chr3:22884139-22884165	0	GGACTTGTCAATTTCTTCAGCATGCTA	1	3	7	CCC	-	.
chr3	22884375	22884397	chr3:22884375-22884397	0	AGACTAGCCTGGCAAACATGGTG	1	2	3	CD	-	.
chr3	22885343	22885368	chr3:22885343-22885368	0	AAACTTTTCCAGTGAAAGACAAGTTA	1	2	6	AC2	-	.
chr3	22885863	22885891	chr3:22885863-22885891	0	GGACTAGATCAAGGTAATAAAACATGTCT	1	1	9	D2	-	.
chr3	22887837	22887865	chr3:22887837-22887865	0	GAACTTGCTTATGGAAGGTGAACCAGCCT	1	1	9	B2	1.0	CTCF-only,CTCF-bound
chr3	22889646	22889666	chr3:22889646-22889666	0	TAACAAGCTTTAGACATTTCT	1	2	1	AC2	1.0	.
chr3	22890523	22890551	chr3:22890523-22890551	0	AAATATGCATACCAGCCTGAAACAAGCTT	2	2	9	AD1	1.0	.
chr3	22895532	22895554	chr3:22895532-22895554	0	GAACTTGCCCTCTGTGCAAGTTA	1	2	3	CD	-	.
chr3	22896498	22896517	chr3:22896498-22896517	0	TATGTTGCCCAGGCTAGTCT	2	3	0	ACD1	-	.
chr3	22900947	22900978	chr3:22900947-22900978	0	AAAAAAGTCCTTTCTGGAGGAAGAGTTTGCCC	1	2	12	AA2	-	.
chr3	22905084	22905105	chr3:22905084-22905105	0	GAGCATGATTTAGAGGTTGCTC	1	2	2	AD2	2.0	.
chr3	22907483	22907507	chr3:22907483-22907507	0	GAGGTTGTTTCCCTAAAACTTGCCC	1	1	5	A1	3.0	.
chr3	22908395	22908416	chr3:22908395-22908416	0	GAACATGCTTAATAAGTTGTTG	1	3	2	ACC2	-	.
chr3	22908490	22908512	chr3:22908490-22908512	0	GGACAAGTCCAAGACACAAGCCT	1	1	3	D2	-	.
chr3	22908892	22908915	chr3:22908892-22908915	0	AAGCAAATTTCTAAAGAAATGTTC	1	2	4	AA2	1.0	.
chr3	22911699	22911718	chr3:22911699-22911718	0	AAAAAAGTCTGTACATGTTC	3	2	0	AD2	1.0	.
chr3	22912922	22912945	chr3:22912922-22912945	0	GAAGAAGCTCAAGAAGGCAAGCCC	1	1	4	A1	-	.
chr3	22914693	22914723	chr3:22914693-22914723	0	TAGCAAGTTTACTACTTTCCTAGACCTGCTT	1	2	11	BC2	-	.
chr3	22916136	22916160	chr3:22916136-22916160	0	TGACAAGTCTATAGAATGCTAGTTA	1	3	5	CCD2	-	.
chr3	22917062	22917092	chr3:22917062-22917092	0	AAACTTCCTTTTGTTACAGTTAGGCATGCAT	1	2	11	AD2	1.0	dELS
chr3	22919783	22919806	chr3:22919783-22919806	0	AAACAATTTTTTAAAAATTAGTCT	1	2	4	AA2	1.0	.
chr3	22922221	22922252	chr3:22922221-22922252	0	AAACTTATTTTATGTTCTTAGAAAACTTATTT	1	2	12	AA2	1.0	.
chr3	22922334	22922358	chr3:22922334-22922358	0	AAACTTCTTCATAAGTAACAAGTTA	1	3	5	ACC2	2.0	.
chr3	22922680	22922705	chr3:22922680-22922705	0	AAAAATGTTCTTAGAAAGACTGGCTC	2	2	6	AB3	-	.
chr3	22926007	22926028	chr3:22926007-22926028	0	AAGGATGTTTTCTGACTTGTTC	1	2	2	AC2	-	.
chr3	22928437	22928456	chr3:22928437-22928456	0	AGGCTTGCATGGGCTTCTCC	2	2	0	AD2	-	dELS,CTCF-bound
chr3	22929845	22929870	chr3:22929845-22929870	0	TAACAAGTCTGGATGGAGACATAGCT	1	3	6	ACD2	-	.
chr3	22930688	22930717	chr3:22930688-22930717	0	AAACAAATTTACAAGAAAAAAAACAATCCC	1	2	10	AA2	-	.
chr3	22933518	22933539	chr3:22933518-22933539	0	GAGCATTTTCCAAAATAAGTTT	1	2	2	AA2	-	.
chr3	22936493	22936520	chr3:22936493-22936520	0	AGCCATGTCACATCAGGCAGGCAAGTTA	1	3	8	CCD1	1.0	.
chr3	22937207	22937229	chr3:22937207-22937229	0	TGGATAGTTCATTTAACAAGTTT	1	3	3	ACC1	1.0	.
chr3	22937885	22937912	chr3:22937885-22937912	0	AGACTATTTCAGACACCAGAGCATGCAC	1	2	8	AD2	1.0	.
chr3	22940832	22940857	chr3:22940832-22940857	0	AAAATTGTCTTCCATGAAACAGGTCC	1	2	6	AB3	1.0	.
chr3	22941370	22941392	chr3:22941370-22941392	0	GGCCTAGCTCCTAAAACATGCTG	1	2	3	CD	-	.
chr3	22941541	22941568	chr3:22941541-22941568	0	GGGCATTTTTTGTTATAGGAGCTAGTGT	1	2	8	AD2	1.0	.
chr3	22946660	22946679	chr3:22946660-22946679	0	TGGCTACTCAAGGCAAGTTC	2	3	0	ACC2	-	.
chr3	22948313	22948333	chr3:22948313-22948333	0	GGACATTCCCTAAACATACCT	1	2	1	AA2	1.0	.
chr3	22951726	22951745	chr3:22951726-22951745	0	CAGCAAGTTGAAACTTGTTG	3	3	0	CCC	-	.
chr3	22955715	22955739	chr3:22955715-22955739	0	AGGGTTGTTACAGTTAGGCAAGTTA	1	3	5	ACC1	-	.
chr3	22961697	22961717	chr3:22961697-22961717	0	AGACTTGCTTTGAAATAGCTA	1	2	1	AC1	-	.
chr3	22962327	22962346	chr3:22962327-22962346	0	AAACTAGTGCAAGCATTTTT	3	2	0	AD2	1.0	.
chr3	22963066	22963085	chr3:22963066-22963085	0	CAACTAATTTCAGCTAGTTT	2	3	0	ACC2	-	.
chr3	22963441	22963462	chr3:22963441-22963462	0	AGACATGGCTACAGACATTCCT	1	2	2	AD2	1.0	.
chr3	22964450	22964476	chr3:22964450-22964476	0	GAACATGCTGCCGTACCTGGCTAGATT	1	3	7	CCD1	-	.
chr3	22967781	22967809	chr3:22967781-22967809	0	GTGCATGTTCTTGTTTGAAGAGCTATCTT	1	2	9	AD3	-	.
chr3	22971408	22971433	chr3:22971408-22971433	0	AGACAAGCCTGAGAAACAGCAAGACT	1	2	6	CD	-	.
chr3	22972041	22972064	chr3:22972041-22972064	0	TAACATGTCTCAAAGGGAAAGTCA	1	3	4	ACC2	1.0	.
chr3	22972075	22972106	chr3:22972075-22972106	0	AGACAAGATATACTATTATGCTAAACAAGTTT	1	2	12	CD	-	.
chr3	22972673	22972700	chr3:22972673-22972700	0	TAGCAAGTTGCTAATCCAAGACTTGCAC	1	3	8	CCD1	1.0	.
chr3	22974864	22974892	chr3:22974864-22974892	0	AAGCAAGACTGAGCAAAAAGAACAAATCT	1	2	9	AD2	1.0	.
chr3	22981598	22981624	chr3:22981598-22981624	0	CAGCATGTTTTTCCTTCAGGCAACACT	1	3	7	ACD2	-	.
chr3	22983933	22983958	chr3:22983933-22983958	0	ACACATGTCCACACCAAGACTTGTAC	1	2	6	DD3	1.0	.
chr3	22986167	22986191	chr3:22986167-22986191	0	GAACTCGCCTCAAGGAAGTAAGCTC	1	2	5	AB2	2.0	.
chr3	22989124	22989154	chr3:22989124-22989154	0	AGACATGTTATTTTTTTGTAGAGATATGTTG	1	3	11	ACC2	-	.
chr3	22991836	22991858	chr3:22991836-22991858	0	AAGCAGGTCTTGCAAAGTAGCTT	1	2	3	AB2	1.0	.
chr3	22992982	22993004	chr3:22992982-22993004	0	AGACATATTCAGGGAACGAGTCC	1	2	3	AB2	-	.
chr3	22995777	22995804	chr3:22995777-22995804	0	AGGGTTGCATCCATTTAAAGGCTTGTCT	1	2	8	AD1	-	.
chr3	22997369	22997395	chr3:22997369-22997395	0	ACACATTCCTCCTTTCAGGGCTTGCCT	2	2	7	AD1	-	.
chr3	22998036	22998058	chr3:22998036-22998058	0	GAAAAATTTTAAAGAACATGTTT	2	2	3	AA1	-	.
chr3	22998717	22998736	chr3:22998717-22998736	0	AGGCTGGTCTAGACTTTCTC	1	2	0	AB2	-	.
chr3	22998813	22998832	chr3:22998813-22998832	0	TGGCATGGTCTAACTAGTTC	3	3	0	CCD2	-	.
chr3	23002353	23002374	chr3:23002353-23002374	0	GGGCTACTTTAGGAACTTCCCT	1	2	2	AA2	-	.
chr3	23004690	23004712	chr3:23004690-23004712	0	AGACAAGCCAGGGTAACAATCCT	1	3	3	ACC1	-	.
chr3	23008124	23008147	chr3:23008124-23008147	0	AGGCGAGACTGGATGGGCATGTCT	2	2	4	BD1	2.0	.
chr3	23008972	23008991	chr3:23008972-23008991	0	GTACATGCTTAGAAAAGTTT	3	2	0	AD2	-	.
chr3	23011700	23011722	chr3:23011700-23011722	0	AAGCATATCACAAAAGCTAGTTT	1	2	3	AC1	-	.
chr3	23011898	23011925	chr3:23011898-23011925	0	AAACATATTTTCACACAAAGACTTGTAC	1	2	8	AD2	1.0	.
chr3	23012171	23012198	chr3:23012171-23012198	0	AGGCAAATTTGTAGACAGAAAGTAGCTT	1	2	8	AA2	-	.
chr3	23012991	23013014	chr3:23012991-23013014	0	AGAATTGTTTATAAGGACTTTTCT	1	2	4	AA2	-	.
chr3	23020198	23020225	chr3:23020198-23020225	0	AGGGAAGCTTATAGCCTGGGGCAAGATC	1	2	8	AD3	1.0	dELS
chr3	23020476	23020501	chr3:23020476-23020501	0	AGGAGAGTCTGAGCTCAGACATGCCT	1	2	6	AB4	-	.
chr3	23020609	23020639	chr3:23020609-23020639	0	ATACTTATCCAGGTGACTTTAGAGCAAGCTT	1	2	11	AD1	1.0	.
chr3	23025039	23025067	chr3:23025039-23025067	0	AAGCAAGACTAAGTAAAAAGAACAAATCT	1	2	9	AD2	1.0	.
chr3	23025663	23025691	chr3:23025663-23025691	0	AAACAATCTCCCGAAAAATAGACAATTCT	1	2	9	AA2	2.0	.
chr3	23026807	23026837	chr3:23026807-23026837	0	TAACTTGTTTATAAATTTCAGTAACAAATTC	1	3	11	ACC1	1.0	.
chr3	23027523	23027543	chr3:23027523-23027543	0	AGACTATCCCAAAGATAGCTC	1	2	1	AA2	1.0	.
chr3	23028655	23028677	chr3:23028655-23028677	0	AGGCATGTTCATAAAACAAACAG	1	3	3	ACD2	1.0	.
chr3	23031258	23031290	chr3:23031258-23031290	0	GGGGTTGTTTGTTTTTTTCTTGTAAATTTGTTT	1	2	13	AA2	-	.
chr3	23035343	23035371	chr3:23035343-23035371	0	GAACATGCTCCTTTAGCTTGGAGAAGTCT	1	1	9	A2	3.0	.
chr3	23040373	23040405	chr3:23040373-23040405	0	GGGCAAGTTTCTGTCTCAAAAAAAAAAAAGTTA	1	2	13	AC1	1.0	.
chr3	23043677	23043705	chr3:23043677-23043705	0	AAATTAGTCTATGAAATAAAAGTATGTCC	1	2	9	AA2	1.0	.
chr3	23046172	23046198	chr3:23046172-23046198	0	AAATTAGCTCAGCATGGTGGCATGCCC	1	2	7	AC2	-	.
chr3	23048785	23048817	chr3:23048785-23048817	0	AGGCAAGCTGAGAGCTAAATCACGAACAAACTC	1	2	13	AC2	1.0	.
chr3	23049100	23049127	chr3:23049100-23049127	0	AAAATAGTCCAAATAGCCAAGGTAGTTC	1	2	8	AA2	-	.
chr3	23050254	23050280	chr3:23050254-23050280	0	GATCATGTCCTTTGCAGGGACATGGTT	1	2	7	DD3	1.0	.
chr3	23051909	23051939	chr3:23051909-23051939	0	CAGCTTGCTTCCTAGAAAGAAGGGCAGGATT	1	3	11	BCD2	1.0	.
chr3	23052319	23052350	chr3:23052319-23052350	0	AGGCTAGCCAATAAGAGGCCGGCAACTAACCT	1	3	12	ACC1	-	dELS
chr3	23052823	23052854	chr3:23052823-23052854	0	TGGCTAGCCATCCCCTCTGGCCCAGCTAGTCA	1	4	12	CCCC	-	dELS,CTCF-bound
chr3	23053773	23053795	chr3:23053773-23053795	0	GAACAAATTCAAGGGTCAAGCCT	1	2	3	AD2	-	.
chr3	23054778	23054802	chr3:23054778-23054802	0	AGGCATGATCAGCCTAGGCATGATC	1	2	5	DD2	-	.
chr3	23057484	23057510	chr3:23057484-23057510	0	GGGTATTTTTTTCTTGTAAACTTGTTT	2	2	7	AA1	-	.
chr3	23061970	23061998	chr3:23061970-23061998	0	GAACATGTTCCTTTAGCTTGGAGAAGTTT	1	1	9	A2	-	.
chr3	23063208	23063232	chr3:23063208-23063232	0	AAGCTAGTTTTACTTTAGTATGCTG	1	3	5	ACC2	-	.
chr3	23064070	23064089	chr3:23064070-23064089	0	GGACCAGCCAAGGCTAGCCT	2	2	0	BC1	-	.
chr3	23065814	23065838	chr3:23065814-23065838	0	AAACTATCTTTTCACTGACAAGCCA	1	3	5	ACC2	-	.
chr3	23067074	23067104	chr3:23067074-23067104	0	AAGCATGTTCTATAAACTGTAAAACAACTTT	2	1	11	A1	-	.
chr3	23068447	23068478	chr3:23068447-23068478	0	CAGGTTGCTCATTTATTTTTCAAAGCTAGCTA	1	3	12	ACC1	-	dELS
chr3	23072617	23072646	chr3:23072617-23072646	0	AAACAAGCCTCTCTTAGATGGGGCATATTG	1	2	10	AC3	1.0	.
chr3	23072705	23072725	chr3:23072705-23072725	0	GAAAAAGCTGTAAGCAAGCTC	1	2	1	AC1	-	.
chr3	23075560	23075584	chr3:23075560-23075584	0	AAGCAACTTCTCACCAAACTATTCT	1	2	5	AA2	-	dELS
chr3	23076935	23076965	chr3:23076935-23076965	0	CAGCTAGCTTCTGTCTCACATTGGCCAGTTC	1	3	11	BCC2	-	.
chr3	23077710	23077733	chr3:23077710-23077733	0	AGACTTGCCTCATTGGGCATTCCT	2	1	4	A1	-	.
chr3	23078223	23078245	chr3:23078223-23078245	0	AGACCAGCCAGGCAAACATGTCG	1	3	3	BCC1	1.0	.
chr3	23080340	23080361	chr3:23080340-23080361	0	GAGCTTGATTCAAAGAATGTCT	1	2	2	AD2	-	.
chr3	23080767	23080792	chr3:23080767-23080792	0	TAGCTAGTCCAAATCAAGATAAGCTA	1	3	6	ACC2	1.0	.
chr3	23081384	23081408	chr3:23081384-23081408	0	AAAGCTGCTTACTATGAACATGTTA	1	3	5	ABC1	1.0	.
chr3	23082176	23082199	chr3:23082176-23082199	0	AGAGAAGTTTTTAAAAACTTGTCC	1	1	4	A1	-	.
chr3	23082605	23082626	chr3:23082605-23082626	0	TGGCTTGCTTGCTAGCTTACTC	1	3	2	ACC1	1.0	.
chr3	23086180	23086201	chr3:23086180-23086201	0	AAATATGTCTTTAGAGAAGCCT	1	2	2	AA2	-	dELS
chr3	23086960	23086989	chr3:23086960-23086989	0	AGACTTGTAGAGAGCCATGAGGGCATGTCC	1	2	10	CD	1.0	dELS
chr3	23089629	23089659	chr3:23089629-23089659	0	GAACAAGCCTTGCATGTCAGGGATGAAGCCC	1	2	11	AD1	2.0	.
chr3	23096259	23096286	chr3:23096259-23096286	0	AGACATTCCTAAGGGTGTAGACATTCTC	1	2	8	AA2	-	dELS
chr3	23098035	23098066	chr3:23098035-23098066	0	TAGTATGTCCTAGCTGAATTTCAAACTTGTCT	1	2	12	AC3	-	.
chr3	23101547	23101576	chr3:23101547-23101576	0	TGACATGCTCTTAAAGTTTTTGACATTCTC	1	3	10	ACC1	2.0	.
chr3	23101958	23101978	chr3:23101958-23101978	0	TGGCTTGCCTGGGACTTGCAG	1	3	1	CCD1	1.0	.
chr3	23103142	23103166	chr3:23103142-23103166	0	AAACATGTTATTAGGAAACTAATCA	1	3	5	ACC1	1.0	.
chr3	23103191	23103223	chr3:23103191-23103223	0	AAACTTGCCGTAAAAGTTTCTAAAGGCTTTTTC	1	2	13	AC2	1.0	.
chr3	23104001	23104021	chr3:23104001-23104021	0	GAACAAGCTCTAGGCAGCCTA	1	3	1	ABC2	1.0	.
chr3	23106005	23106035	chr3:23106005-23106035	0	GGACATACTTTGTCAGAAAAAAAAAATGTTC	1	2	11	AA2	1.0	.
chr3	23107608	23107627	chr3:23107608-23107627	0	TACCATGCCTTAGCATGTTT	4	3	0	CCD1	-	.
chr3	23109069	23109098	chr3:23109069-23109098	0	AAGCATGCACAGCTTAGAGTGAAGATGTTC	1	2	10	AD2	-	.
chr3	23109317	23109336	chr3:23109317-23109336	0	TTGTTTGTTTGGGCTTGTTT	2	3	0	ACD1	-	.
chr3	23111487	23111508	chr3:23111487-23111508	0	AGGCGTGTTCTGGAGAAAGTTT	1	2	2	AB2	1.0	.
chr3	23115057	23115083	chr3:23115057-23115083	0	GGAGATTCCCACAGAACAAACTAGTTT	2	2	7	AA1	1.0	dELS
chr3	23115987	23116017	chr3:23115987-23116017	0	GGATATCCTTAAGCAGAATCAAAACTAGCCT	2	2	11	AA1	-	.
chr3	23117280	23117311	chr3:23117280-23117311	0	GGGCAAGCTTTAATGAGAATGCAAAGATGTTT	1	1	12	A2	-	.
chr3	23117513	23117535	chr3:23117513-23117535	0	GAATTTGTTCCTAGAACTTCCTC	1	2	3	AA2	-	.
chr3	23118801	23118820	chr3:23118801-23118820	1	AGGCATGCACAGACAAATCC	3	2	0	AD2	-	.
chr3	23124639	23124671	chr3:23124639-23124671	0	TAGCATGTTTAGAAGGGTCATAGTGGCATGACC	1	3	13	CCD1	-	.
chr3	23124940	23124968	chr3:23124940-23124968	0	AAGCTTGTTTGTTTTTAATAAGCATCCAG	1	3	9	ACD2	-	.
chr3	23125142	23125168	chr3:23125142-23125168	0	GGACATCCCTAAGCCACAGACAGGTTT	1	2	7	AB2	-	.
chr3	23127326	23127345	chr3:23127326-23127345	0	TGACAATTCCAAGCATGTCA	3	3	0	ACC2	2.0	dELS
chr3	23130013	23130040	chr3:23130013-23130040	0	GGACTGGTTTAGCCAGAAGGACAAGCCC	1	1	8	B2	-	dELS
chr3	23130448	23130473	chr3:23130448-23130473	0	CAACTAGTTTTACTTCAGGCTTCTAT	1	3	6	ACD2	1.0	.
chr3	23134137	23134162	chr3:23134137-23134162	0	AGGCAAATTCCTGAAGGGCCTTGTTC	1	2	6	AD2	1.0	.
chr3	23136198	23136221	chr3:23136198-23136221	0	CAGCTAATCCAGAAGAGCATGCTA	1	3	4	ACC2	-	.
chr3	23136345	23136366	chr3:23136345-23136366	0	AAACTATTTCCTGAACCTGCCT	1	2	2	AB2	1.0	.
chr3	23148124	23148154	chr3:23148124-23148154	0	GAACTTGCTAGAAATACAAATTATCAAGCCC	1	3	11	CCD2	-	.
chr3	23150084	23150112	chr3:23150084-23150112	0	GAGAATGTTTAGGGTAGTGAAACTACTCT	1	2	9	AA2	-	.
chr3	23150939	23150965	chr3:23150939-23150965	0	GAATTAGTTTTTAAATCATACATGTCC	1	2	7	AD2	-	.
chr3	23157420	23157449	chr3:23157420-23157449	0	CAACATGCCTGGAATTTGTAAAAATTGCCA	1	3	10	ACC2	-	.
chr3	23157513	23157532	chr3:23157513-23157532	0	GAATATGTTTAAACAAGCTT	4	1	0	A1	-	.
chr3	23166456	23166477	chr3:23166456-23166477	0	CAACTTCCTCGTCAGCTTGTCC	1	3	2	ACC2	2.0	.
chr3	23168184	23168204	chr3:23168184-23168204	0	AGGCTTGCTCCAGATATGGCC	2	2	1	AD1	1.0	.
chr3	23168687	23168715	chr3:23168687-23168715	0	GGACAAGTTTGGTTTTTTTAAAATAATCC	1	2	9	AA1	2.0	.
chr3	23169153	23169172	chr3:23169153-23169172	0	GAACAAGCTCAGGTTTTCTT	1	2	0	AA1	-	.
chr3	23169932	23169953	chr3:23169932-23169953	0	GGGCAAGTTAAGAAACTTGGCA	1	3	2	CCD1	-	.
chr3	23170627	23170649	chr3:23170627-23170649	0	AGACTTGCTTCTTGCATTAGTTC	1	2	3	AD1	-	.
chr3	23176285	23176306	chr3:23176285-23176306	0	AGGGAAGTTGAATGGCTTGTCT	1	3	2	ACC1	1.0	.
chr3	23176776	23176799	chr3:23176776-23176799	0	GAACATGCATGACGAAACAAGTTT	1	1	4	D2	2.0	.
chr3	23178289	23178308	chr3:23178289-23178308	0	AGGCATGCACCAGCATGCCT	4	2	0	CD	2.0	.
chr3	23180710	23180739	chr3:23180710-23180739	0	CAGGCAGTTTATCCTTCTACAAGCATGCCT	1	3	10	ABC1	-	.
chr3	23181088	23181114	chr3:23181088-23181114	0	AAGTTTGTTCCTCAGTGGCACTAGTCT	1	2	7	AD2	-	.
chr3	23181841	23181871	chr3:23181841-23181871	0	AAACTTTCTTCCAATGCCTAGAAGCTTATCC	1	2	11	AA2	-	.
chr3	23183734	23183761	chr3:23183734-23183761	0	GGGCATGTGTACTTCCTCAGAGTTGTCC	1	2	8	AD2	-	.
chr3	23190574	23190598	chr3:23190574-23190598	0	AGTCCTGTTTACCTGAAGCATGCTC	2	2	5	BD4	-	.
chr3	23191853	23191882	chr3:23191853-23191882	0	GGGCATGTTTATGTATAACTCAGCAAGTAG	1	3	10	CCD1	1.0	.
chr3	23194174	23194193	chr3:23194174-23194193	0	TGACATGCCTAAAATTGCCT	3	2	0	AC2	-	.
chr3	23194316	23194346	chr3:23194316-23194346	0	GAGCTTGCTCTACCACCCTCAGTACATACCT	2	2	11	AD1	2.0	.
chr3	23195890	23195914	chr3:23195890-23195914	0	GGACATGCTCTCCCTAGGCATCCCA	1	2	5	AC3	-	.
chr3	23196916	23196944	chr3:23196916-23196944	0	AAACTTCCTTAATAAATGGAGAGATGCCT	1	2	9	AA2	-	.
chr3	23198955	23198981	chr3:23198955-23198981	0	AAGATAGCTCAGTTCCAAAGCATCTCT	1	2	7	AA2	1.0	dELS
chr3	23206739	23206765	chr3:23206739-23206765	0	AACATTGCTTTGGCTTAGAGCAAGCTA	1	3	7	ACD1	-	.
chr3	23207157	23207185	chr3:23207157-23207185	0	GGATTTGTCAGAACACTTTAAGCTAGTCA	1	3	9	ACC1	-	.
chr3	23212677	23212696	chr3:23212677-23212696	0	GGGCTCGTCTAAGTTTGTTT	1	2	0	AB2	1.0	.
chr3	23214662	23214694	chr3:23214662-23214694	0	AAAATAGTTTTCTTTGACAGTTTAAGCATGCTT	2	1	13	A1	-	.
chr3	23214731	23214752	chr3:23214731-23214752	0	AAACAATTTTTAAAAGTTGTTC	1	2	2	AA2	-	.
chr3	23218689	23218716	chr3:23218689-23218716	0	AAACAACTTTGTTTTAATAAGTTTGTTT	1	2	8	AA2	-	.
chr3	23219124	23219146	chr3:23219124-23219146	0	AAGTTTGCTTTAGAAGCTAGGTC	1	2	3	AD3	-	.
chr3	23220984	23221014	chr3:23220984-23221014	0	TAACTTGCTCCTCTGTATCACAGAGAAGCTA	1	3	11	ACC2	1.0	dELS
chr3	23221846	23221866	chr3:23221846-23221866	0	AGGCTGGTCTTGAACTTGATT	1	2	1	BD2	-	.
chr3	23222117	23222141	chr3:23222117-23222141	0	GGGCTTATTTCACTTAACCTTGCCT	1	2	5	AD2	-	.
chr3	23226471	23226490	chr3:23226471-23226490	0	TAACTTGTTCAAGGTTGCCT	2	2	0	AC2	1.0	.
chr3	23226544	23226575	chr3:23226544-23226575	0	AAACATCTTTAAGGAGGGATGTGAACTTGGCT	1	2	12	AD2	-	.
chr3	23235143	23235164	chr3:23235143-23235164	0	GAACTTGTTTAAAAACAAAACA	1	3	2	ACD2	1.0	.
chr3	23235408	23235427	chr3:23235408-23235427	0	GAGCTAGCTGGAAGAAGTCT	2	2	0	AC2	-	.
chr3	23238987	23239011	chr3:23238987-23239011	0	AGTCATGCCTTTTTGGAACATGCGT	1	2	5	DD3	-	.
chr3	23241053	23241073	chr3:23241053-23241073	0	CAACAAGTCCAAAACAACTTC	1	2	1	AC2	-	.
chr3	23242228	23242257	chr3:23242228-23242257	0	GGCCAAGTCTGATGGTTTTTAAAGTTGTTT	1	2	10	AD2	-	dELS
chr3	23244174	23244205	chr3:23244174-23244205	0	AAAAAAGTTTAGGTTTAAAAAGAAACATACTT	1	2	12	AA2	-	.
chr3	23246065	23246097	chr3:23246065-23246097	0	GAGCTAGTCTTGTTCTATCACCCAAGCTGGCAT	1	2	13	BD4	-	.
chr3	23251216	23251237	chr3:23251216-23251237	0	AAACTTGCTTGTGTGCAAGCTT	1	1	2	D2	-	.
chr3	23251526	23251546	chr3:23251526-23251546	0	AAGAAAGTTGTCGACATGTTC	2	3	1	ACC1	2.0	.
chr3	23251587	23251611	chr3:23251587-23251611	0	GAGCTTGTCTCTCTTAAATTACCTT	1	2	5	AA1	1.0	.
chr3	23254448	23254467	chr3:23254448-23254467	0	AAGCTGGTCCAGGCTAGTTT	3	1	0	B2	2.0	.
chr3	23254494	23254524	chr3:23254494-23254524	0	GAAAAAGCCTGTGTTCTCAAGGGACATGTTG	1	2	11	AC2	-	.
chr3	23254719	23254742	chr3:23254719-23254742	0	GGAGTAGCCAAGAAGGACTTGCTA	1	3	4	ACC1	-	.
chr3	23256016	23256039	chr3:23256016-23256039	0	AAACTTGCTTTCCCAAAACAGCTT	1	2	4	AB1	1.0	.
chr3	23257286	23257317	chr3:23257286-23257317	0	TATCCAGCTCTTCATCAGAGCAGGACTAGCTC	1	3	12	BCD1	-	.
chr3	23258826	23258851	chr3:23258826-23258851	0	GAGCTTGCATTGAGCTGAGATTGTTC	1	2	6	AD2	1.0	.
chr3	23263912	23263937	chr3:23263912-23263937	0	TAACAAGTTCTAGATTAGACAACTCA	1	3	6	ACC1	-	dELS
chr3	23264946	23264976	chr3:23264946-23264976	0	AAAAGTGTTCACTACATTTCCAGACAAGTCT	1	2	11	AB4	-	dELS,CTCF-bound
chr3	23265657	23265688	chr3:23265657-23265688	0	AAGGATTTCTCTCTCACATAGGAAGCTTGTTT	2	2	12	AA1	-	.
chr3	23270356	23270375	chr3:23270356-23270375	0	GGGCTTGGCTGATCTTGTCT	2	2	0	DD2	1.0	.
chr3	23272935	23272961	chr3:23272935-23272961	0	AGACAAGTCTTATGGCAGGGTCAGCCT	1	2	7	AB1	1.0	.
chr3	23275361	23275388	chr3:23275361-23275388	0	GGACATGTCCCGGAAGCTGAAATAGACC	2	2	8	AD1	2.0	.
chr3	23275900	23275930	chr3:23275900-23275930	0	GAGCTTCTCTCTATCATGATAATGCTTGCCT	1	2	11	AD2	1.0	.
chr3	23276048	23276074	chr3:23276048-23276074	0	AGACAAGCCTATTTAAAAAAAATTTCT	2	2	7	AA1	1.0	.
chr3	23276903	23276934	chr3:23276903-23276934	0	GTACTTGCTTAAGGAAGAGGAAAAACTTTTTT	1	2	12	AD3	1.0	.
chr3	23281663	23281687	chr3:23281663-23281687	0	AAACATGTTTTTCTTAAACTTTCTT	2	1	5	A1	1.0	.
chr3	23286025	23286052	chr3:23286025-23286052	0	AAGCTTTTTTTTATTTATAGAATTGTTT	1	2	8	AA2	-	.
chr3	23288301	23288322	chr3:23288301-23288322	0	TAAAATGTTTTGAGACTTGTTT	1	2	2	AC3	1.0	.
chr3	23290310	23290332	chr3:23290310-23290332	0	AGGCTTGCCCTCTCTGCTAGTCT	1	2	3	CD	3.0	.
chr3	23290509	23290536	chr3:23290509-23290536	0	GGGCTTGCTTTGTTGCCTAGGCTGGTCT	1	1	8	B1	-	.
chr3	23290598	23290623	chr3:23290598-23290623	0	GAACGTGCCCAGTTAAGGACCAGCTC	1	2	6	BB2	-	.
chr3	23292491	23292513	chr3:23292491-23292513	0	AGGCTTGCTCTCTCTACTAGCCT	1	2	3	CD	1.0	.
chr3	23294013	23294041	chr3:23294013-23294041	0	GAAATAGTTCTTAGGCAATGAGGATGCTC	1	2	9	AA2	-	.
chr3	23297150	23297182	chr3:23297150-23297182	0	GGGGTTGTTTGTTTTTTTCTTGTAAATTTGTTT	1	2	13	AA2	2.0	.
chr3	23298842	23298872	chr3:23298842-23298872	0	GGAATAGTTTCAGAAGGAATGGTACTAGCTC	1	2	11	AD2	3.0	.
chr3	23305334	23305354	chr3:23305334-23305354	0	AGAAATGCTTTATGCATGCTC	1	2	1	AD2	1.0	.
chr3	23309284	23309309	chr3:23309284-23309309	0	AAACATCCCTCAATCCAGTCAAGTTT	1	2	6	AD2	2.0	.
chr3	23309756	23309776	chr3:23309756-23309776	0	GAACTACTTTCAAGTTAGCTC	1	2	1	AA2	-	.
chr3	23312980	23313001	chr3:23312980-23313001	0	GAGAATGTTTTGAGAATTGTTT	1	2	2	AA2	-	dELS
chr3	23317173	23317193	chr3:23317173-23317193	0	GGACTTGCCTAGGAATTGTTG	1	2	1	AC1	-	.
chr3	23319995	23320027	chr3:23319995-23320027	0	AGAATAGTTTTCTTTCAAGAAGGAGACTTGTCA	1	2	13	AC2	1.0	.
chr3	23323419	23323441	chr3:23323419-23323441	0	TGGCATGACCCCAGGGCTAGCTC	1	2	3	CD	2.0	.
chr3	23325021	23325046	chr3:23325021-23325046	0	GGACTAGTCCTAATGAAAACTAGATA	1	2	6	CD	-	dELS
chr3	23328401	23328433	chr3:23328401-23328433	0	GGAAATGTTCAACATTTTATTTAAAATAAGCTT	1	2	13	AA2	-	.
chr3	23328485	23328504	chr3:23328485-23328504	0	AAGCATGTTTAAGATAGGCT	3	2	0	AD1	1.0	.
chr3	23329876	23329908	chr3:23329876-23329908	0	AAACTTGACCACTCTGGAAGAATGGAGAAGTTC	1	2	13	AD2	2.0	.
chr3	23330095	23330119	chr3:23330095-23330119	0	AAGCTAGCCTTTCCTCAGCTTTCCT	1	2	5	AC1	-	.
chr3	23330803	23330830	chr3:23330803-23330830	0	AGGTTAGTTTTGTCCAAAGAGCATATTT	1	2	8	AA2	-	DNase-H3K4me3
chr3	23331624	23331654	chr3:23331624-23331654	0	AAGAGTGTCTGAGGTAGAAAAGGGCATGCTG	1	3	11	ABC1	-	.
chr3	23333350	23333370	chr3:23333350-23333370	0	GGACATTTCAGTGACTAGCCT	1	3	1	ACC2	1.0	.
chr3	23333876	23333903	chr3:23333876-23333903	0	TAACTAGCCTAAGATAACAGACTAGTAA	1	3	8	CCD1	1.0	.
chr3	23338640	23338671	chr3:23338640-23338671	0	CAAAATGTTCAAAAAATGATGGGAGCATGTCA	1	3	12	ACC1	1.0	.
chr3	23343580	23343605	chr3:23343580-23343605	0	AAAAAAGTTCTGAAGTGAACATGTGT	1	2	6	AD3	1.0	.
chr3	23343638	23343664	chr3:23343638-23343664	0	TGGCATGCTCCTCAAGTGAACACATCT	1	3	7	ABC2	-	.
chr3	23344653	23344672	chr3:23344653-23344672	0	AAACTAGCCTGGGCAACATA	2	3	0	ACD2	1.0	.
chr3	23347092	23347122	chr3:23347092-23347122	0	AGAATAGTCCATAGGGACTGTAAACTAGTTC	1	1	11	A1	-	.
chr3	23349701	23349724	chr3:23349701-23349724	0	AGGCTTGCTTAGGTAAACAAAGCA	1	3	4	ACD2	1.0	.
chr3	23355575	23355598	chr3:23355575-23355598	0	CGACTTGTAACTAGAAACAAGTTT	1	3	4	CCD2	1.0	.
chr3	23360420	23360451	chr3:23360420-23360451	0	AAACATGTTCTTTGTCCTCAAAGAGCTTGCTA	2	1	12	C1	2.0	.
chr3	23363118	23363139	chr3:23363118-23363139	0	AGACTTGCTTTACAAGATGTCT	1	2	2	AC1	-	.
chr3	23365997	23366024	chr3:23365997-23366024	0	AAACAAGCTATGGGGAAAGGACTTTCTA	1	3	8	ACC1	-	.
chr3	23368438	23368464	chr3:23368438-23368464	0	AAACAAGCCATTATAATGATCAAGTTT	1	2	7	CD	-	.
chr3	23369560	23369589	chr3:23369560-23369589	0	CAGCATGTTTCAGAACTACCAAACCTGCTG	1	3	10	BCC2	1.0	.
chr3	23369885	23369909	chr3:23369885-23369909	0	AAACAAGTTTTTATAGAGGAAATTT	1	2	5	AA1	-	.
chr3	23370076	23370107	chr3:23370076-23370107	0	GAACATGTTTCTGCTCTGTTGCATGTTTGTTT	2	2	12	AD1	-	.
chr3	23371728	23371760	chr3:23371728-23371760	0	GAGATAGTTTTGGGAGGCAGGAAGGGAATGTCT	1	2	13	AA2	-	.
chr3	23373609	23373630	chr3:23373609-23373630	0	AGGCATTTCTCCAGAGATGCCT	1	2	2	AA2	-	.
chr3	23374404	23374431	chr3:23374404-23374431	0	AAACAAGTTTTAGTAAGAAAACTATTTT	1	1	8	A1	-	.
chr3	23376589	23376614	chr3:23376589-23376614	0	GGTCAAGCCTATAGAGAAACTGGCTT	1	2	6	BD3	-	dELS
chr3	23377272	23377300	chr3:23377272-23377300	0	TAGCAAGCACACTGAAGCAAGACTAGCTG	1	3	9	CCD2	-	dELS,CTCF-bound
chr3	23379160	23379190	chr3:23379160-23379190	0	GAAGTAGCTCCTCACATCTGAAGAAATGTTC	1	2	11	AA2	-	.
chr3	23380905	23380931	chr3:23380905-23380931	0	GACCAAGTTTTGAAACATAACTAGTTT	1	2	7	CD	-	.
chr3	23381558	23381587	chr3:23381558-23381587	0	GGACCTGTCTGCCAGTACCCCGGCTAGCTG	1	3	10	BCC1	-	.
chr3	23384287	23384314	chr3:23384287-23384314	0	CGAGTAGCTGGGACTACAAGGCATGTTC	1	3	8	ACC1	2.0	.
chr3	23385507	23385529	chr3:23385507-23385529	0	TGGCTAGACTCCAGGGCTTGCTC	1	2	3	CD	-	dELS,CTCF-bound
chr3	23385983	23386008	chr3:23385983-23386008	0	CAACTTATTTGATGCAAAGCTAGTTC	1	2	6	AC1	1.0	.
chr3	23389268	23389287	chr3:23389268-23389287	0	GTATTTGCTCAAGCAAGCTC	3	2	0	AD4	-	pELS
chr3	23392923	23392952	chr3:23392923-23392952	0	GGGCAAGTCAGAGTGGCTGAGGACAAGTAT	1	2	10	CD	2.0	.
chr3	23393338	23393360	chr3:23393338-23393360	0	GGGAATGTCCTAAGAAGATGCTC	1	2	3	AA2	-	.
chr3	23394105	23394124	chr3:23394105-23394124	0	ACAGATGTCTAAGCTTGCTT	4	2	0	AD4	-	.
chr3	23394382	23394406	chr3:23394382-23394406	0	AAGCATGTTCACCATGAGTATGACT	2	2	5	AD1	-	.
chr3	23402253	23402283	chr3:23402253-23402283	0	GAACAAGACTAGAACATTATGAAACAACTTC	1	2	11	AD2	-	.
chr3	23402445	23402467	chr3:23402445-23402467	0	GGACATTTCCCAAAAACTAGTAC	1	2	3	AD2	-	.
chr3	23410488	23410509	chr3:23410488-23410509	0	AGGCATGTTTTTATGAATGTTC	2	2	2	AD1	-	.
chr3	23410789	23410810	chr3:23410789-23410810	0	AGACAAGTTAACAAGCAATTCT	1	2	2	AC2	-	.
chr3	23416971	23417001	chr3:23416971-23417001	0	TAGCTTCCTTGCATTGGGTTAGAACATGCTC	1	2	11	AC1	2.0	.
chr3	23418979	23419006	chr3:23418979-23419006	0	GGTCTTGCTCTGTTGGCCAGGCTTGACT	1	2	8	DD3	-	.
chr3	23419174	23419194	chr3:23419174-23419194	0	AGGCTGGTCTTAAGCTTCCTC	1	2	1	AB2	1.0	.
chr3	23421282	23421304	chr3:23421282-23421304	0	CAACTGGCTTAGGAGGCAAGTCT	1	2	3	BC1	-	.
chr3	23423226	23423253	chr3:23423226-23423253	0	TAGCTAGTGCTTTAACTAAAGCTAGTTG	1	3	8	CCD2	-	.
chr3	23425164	23425187	chr3:23425164-23425187	0	GAGTAAGTCCATAAGGACTAATTT	1	2	4	AA2	-	.
chr3	23427221	23427243	chr3:23427221-23427243	0	AGACCAGCCTGGGCAACATGTTG	1	3	3	BCC1	1.0	.
chr3	23431337	23431368	chr3:23431337-23431368	0	GGTCATGCTTAGTGAGCTGTTCAAAGATGCTT	1	2	12	AD2	-	.
chr3	23433635	23433657	chr3:23433635-23433657	0	CAGCTTGTCTTTATGACTTTTTT	1	3	3	ACC1	-	.
chr3	23437693	23437717	chr3:23437693-23437717	0	TGGCATGTTTCCGTCAGACAGGCAC	1	3	5	BCD2	-	.
chr3	23437903	23437923	chr3:23437903-23437923	0	CAGCAAGTTTTAAACACCCTC	1	3	1	ABC2	-	.
chr3	23438181	23438201	chr3:23438181-23438201	0	AAAGGTGTTCCAGACAAGCTT	1	2	1	AB4	-	.
chr3	23439212	23439232	chr3:23439212-23439232	0	AGGCTAACCTGAGACTTTCCC	1	2	1	AA2	-	.
chr3	23439610	23439629	chr3:23439610-23439629	0	GAACTTTCTCCAGCTTGTCC	2	2	0	AC2	1.0	.
chr3	23446251	23446278	chr3:23446251-23446278	0	AAACTTGTTTACCTTAAAGAGGATGTTC	1	1	8	A2	-	.
chr3	23451245	23451269	chr3:23451245-23451269	0	AAAATTGCTCATGTCAAATTTGTCC	1	2	5	AA2	4.0	.
chr3	23454104	23454133	chr3:23454104-23454133	0	AGACTTGTTTTACCTTTGTCAGTTTTGTTC	1	2	10	AD1	-	.
chr3	23457079	23457103	chr3:23457079-23457103	0	AAACAAGCTTTTATTGGGCTGGTTA	1	2	5	BC3	-	.
chr3	23459210	23459240	chr3:23459210-23459240	0	GGGCTACCCTTTGGCTCCTAAGAGATAGTTT	1	2	11	AA2	-	.
chr3	23468081	23468104	chr3:23468081-23468104	0	AGCCTTCTTTCCTTGAACTTGCCC	1	2	4	AD1	-	.
chr3	23469274	23469297	chr3:23469274-23469297	0	AAACATTCTATCCATAACAAGTTC	1	3	4	ACC2	-	.
chr3	23469703	23469722	chr3:23469703-23469722	0	ATACATGATTAAACAAGTTC	3	2	0	DD1	-	.
chr3	23472024	23472055	chr3:23472024-23472055	0	AAACATGCCCCAAAAAATCCACAAAATAGATT	2	2	12	AD1	-	.
chr3	23472078	23472097	chr3:23472078-23472097	0	AAACAAGCTAAAAGAAGTTT	2	2	0	AC2	2.0	.
chr3	23477517	23477536	chr3:23477517-23477536	0	GAAGAACTTTGGACTTGTCC	1	2	0	AA1	-	.
chr3	23478840	23478869	chr3:23478840-23478869	0	GAACCAGCCTGGGCAAAATAGGGAAAGCCC	1	2	10	AB2	1.0	.
chr3	23479250	23479281	chr3:23479250-23479281	0	AATCTAGTCACTGTGCATAGCCAGGCATGCCA	1	3	12	CCD1	1.0	.
chr3	23479784	23479811	chr3:23479784-23479811	0	TGGCTAGCTCCTTTCTGCAAGCAGGTCA	1	3	8	BCC1	-	.
chr3	23482416	23482442	chr3:23482416-23482442	0	AAACTTGTTTCCAGCTGGGGCTACACC	1	2	7	AD4	1.0	.
chr3	23484316	23484342	chr3:23484316-23484342	0	GGACTTGTTCAAACCATATACTTATCC	1	2	7	AD1	-	.
chr3	23486458	23486486	chr3:23486458-23486486	0	CAGCATGGCAAATGGAGGAAAGCATGTTT	1	3	9	CCD2	-	.
chr3	23486493	23486512	chr3:23486493-23486512	0	GGTCATGTTTCAGCTAGTTT	4	2	0	CD	2.0	.
chr3	23488469	23488492	chr3:23488469-23488492	0	TAACTAGTCTGTCTAAGATAGTTA	1	3	4	ACC2	-	.
chr3	23488716	23488742	chr3:23488716-23488742	0	AAGCTTGTTTATACTGCAGATAAGATC	1	2	7	AD1	-	.
chr3	23490666	23490692	chr3:23490666-23490692	0	AGGCTCGTTTACTCTCTAAGCTTGCTG	1	2	7	BC2	-	dELS
chr3	23500080	23500112	chr3:23500080-23500112	0	GACGTAGCCTGGAGCCAGAGCCCAAGCAAGCTA	1	3	13	ACD1	2.0	.
chr3	23500142	23500161	chr3:23500142-23500161	0	AGCCTTGCCTAGGCAAGGTT	2	2	0	DD3	1.0	.
chr3	23500827	23500859	chr3:23500827-23500859	0	TAACTTGTCCAGCATTATGCATCAAGCAAATTG	1	3	13	ACC1	-	.
chr3	23502560	23502585	chr3:23502560-23502585	0	GAACTTTTTCACAGTAGGGCTTGATC	1	2	6	AD2	-	.
chr3	23505445	23505474	chr3:23505445-23505474	0	AGGCAACTTATGCACAGGTTAGACATGCTG	1	3	10	ACC2	-	.
chr3	23506224	23506246	chr3:23506224-23506246	0	AAGCTTGGCCATGGGTCAAGTTC	1	2	3	DD2	-	.
chr3	23507094	23507115	chr3:23507094-23507115	0	AAGCATGCTTCTTCACAAGCCT	2	2	2	CD	-	.
chr3	23507264	23507283	chr3:23507264-23507283	0	AAACTTCCTCAAACTTCCTC	1	2	0	AA2	1.0	.
chr3	23513209	23513235	chr3:23513209-23513235	0	AAACTATTTTTCTTTTTAAATTAGTTT	1	2	7	AA2	-	.
chr3	23514147	23514166	chr3:23514147-23514166	0	GAACATGTTTGATCCAGTTC	3	2	0	BD1	-	.
chr3	23514522	23514547	chr3:23514522-23514547	0	GGCCTTGCTTTTCCCTGAAGATGCCT	1	2	6	AD2	-	.
chr3	23514672	23514691	chr3:23514672-23514691	0	AGACAAGTTTGAGAAAGCAC	2	2	0	AD1	2.0	.
chr3	23516069	23516091	chr3:23516069-23516091	0	GTGCATGCTTTGAAAGCTAACCT	1	2	3	AD3	1.0	.
chr3	23517633	23517663	chr3:23517633-23517663	0	AAATTTGTTCCCTTTGTAAATAAACATTTTT	1	2	11	AA2	-	.
chr3	23518487	23518517	chr3:23518487-23518517	0	GGAGTTGTTGAAATGAGCTGTGAGCTAGTTT	1	2	11	AC1	-	.
chr3	23518584	23518604	chr3:23518584-23518604	0	AGGCTTGCCTTAGGCTCTTCT	1	2	1	AB4	-	.
chr3	23522074	23522103	chr3:23522074-23522103	0	TAACTTGTCCTAAGGCACAAAAACTCATTT	1	3	10	ABC2	-	.
chr3	23522618	23522642	chr3:23522618-23522642	0	AAACAAGCATTGATTGAGCTGGTTT	1	2	5	BD2	-	.
chr3	23522801	23522821	chr3:23522801-23522821	0	AGTCTAGTCTCAAACTAGTGT	1	2	1	DD3	-	.
chr3	23525859	23525889	chr3:23525859-23525889	0	AGACTTCTTTTCTCAGCCTCTAAACTTCTCC	1	2	11	AA2	2.0	DNase-H3K4me3
chr3	23529182	23529206	chr3:23529182-23529206	0	AAGAATGTTTGTGATAGAGTTGTTT	1	2	5	AA2	1.0	.
chr3	23531710	23531737	chr3:23531710-23531737	0	AATATAGTTCTATGAACTGGGCATGTTA	1	3	8	ACD1	-	.
chr3	23532468	23532495	chr3:23532468-23532495	0	AGGCAATTTTATTAGACAAAAATTGTCT	1	2	8	AA2	-	.
chr3	23534308	23534332	chr3:23534308-23534332	0	AGACTTCTGTTCAGTGAACTAGTTT	1	2	5	AD1	1.0	.
chr3	23534457	23534479	chr3:23534457-23534479	0	GAACAAGCCTAAAAATAATGTTC	2	2	3	AD1	-	.
chr3	23534774	23534806	chr3:23534774-23534806	0	AATCTATCTTCAAATTATCACAAAAACAAGTTT	1	2	13	AD1	-	.
chr3	23536466	23536487	chr3:23536466-23536487	0	TAAAGTGTTTTTGAGCTTGTTT	1	3	2	ABC1	-	.
chr3	23537314	23537334	chr3:23537314-23537334	0	GAAAATGCTCTAAGCATACCC	1	2	1	AA2	-	dELS,CTCF-bound
chr3	23539192	23539222	chr3:23539192-23539222	0	GGGCAAGTCTTTATTTATAACCAACAATTTG	1	3	11	ACC1	1.0	.
chr3	23540873	23540899	chr3:23540873-23540899	0	GCACATGCCACCATACCCAGCTAGTTT	1	3	7	CCD1	-	CTCF-only,CTCF-bound
chr3	23541949	23541974	chr3:23541949-23541974	0	AAAAATGTTCATACACAGACTAATTT	1	2	6	AA2	-	.
chr3	23545166	23545192	chr3:23545166-23545192	0	AGGCATGCCTTCCTCTTATACTAATCC	2	2	7	AD1	-	dELS
chr3	23547199	23547230	chr3:23547199-23547230	0	AAGCAATCTCGTTCCAACAATAAGACATTTTT	1	2	12	AA2	2.0	.
chr3	23551259	23551288	chr3:23551259-23551288	0	AAACATTTTTGTTTATAAAAGGGCAACCTT	1	2	10	AA2	1.0	.
chr3	23557961	23557993	chr3:23557961-23557993	0	AGGTCAGCCTATGCGTCTAAGAGAAACATGTCA	1	3	13	ABC1	-	.
chr3	23558199	23558219	chr3:23558199-23558219	0	AAACTAGTCTCAAACTTAACA	1	3	1	ACD2	2.0	.
chr3	23560909	23560941	chr3:23560909-23560941	0	GGGGTTGTTTGTTTTTTTCTTGTAAATTTGTTT	1	2	13	AA2	1.0	.
chr3	23562127	23562151	chr3:23562127-23562151	0	GGGCATCCCTGTCTTGTGCTAGTTT	1	2	5	AD2	-	.
chr3	23562390	23562420	chr3:23562390-23562420	0	GAACCAGCCTTGCATCCCAGGAAAGAAGCCC	1	2	11	AB2	2.0	.
chr3	23564540	23564571	chr3:23564540-23564571	0	AAGCATTTTAAAATTGGGGCCTCAGCATGTCT	1	3	12	ACC2	-	.
chr3	23565548	23565578	chr3:23565548-23565578	0	GGGCTTGTTAGACGTAATCAAAGACCTGCTT	1	2	11	BC2	-	dELS
chr3	23566381	23566409	chr3:23566381-23566409	0	AAGCTTGTATAAGAGACTGAAACTTGGTT	1	2	9	DD2	-	.
chr3	23570747	23570766	chr3:23570747-23570766	0	AAAGATGTCAGAGCTTGTTT	3	2	0	AC1	-	.
chr3	23571668	23571689	chr3:23571668-23571689	0	CAGCTAGTCTAGGAGCAGGTCA	1	3	2	BCC1	-	.
chr3	23574107	23574135	chr3:23574107-23574135	0	AAATAAGCCAGGCACAGAACGACAAGCTT	1	3	9	ACC1	2.0	.
chr3	23576739	23576759	chr3:23576739-23576759	0	AAACTTGTTTAGCACTGGTTC	1	2	1	BD1	2.0	dELS
chr3	23577188	23577211	chr3:23577188-23577211	0	AAGCTTATTGAGGAAAGCATGTCA	1	3	4	ACC2	1.0	.
chr3	23580028	23580057	chr3:23580028-23580057	0	GAACAAACTTGAACAGATGAAGAGTTGCTT	1	2	10	AA2	-	.
chr3	23580192	23580220	chr3:23580192-23580220	0	AGGCTTGATTCCGATTTTGAAAGAAGTTC	1	2	9	AD2	-	.
chr3	23585577	23585596	chr3:23585577-23585596	0	GCATAAGTCTGAACATGCTC	4	2	0	AD4	-	.
chr3	23587974	23587993	chr3:23587974-23587993	0	AGGAAAACTTAAGCAAGTCT	1	2	0	AA1	-	.
chr3	23589017	23589043	chr3:23589017-23589043	0	GTGCTAGCCTAGGGTAAGGAGTTGTCC	1	2	7	AD2	-	.
chr3	23590329	23590352	chr3:23590329-23590352	0	GTGCATGCTACTGGGAACAAGTTT	1	2	4	CD	-	.
chr3	23593983	23594003	chr3:23593983-23594003	0	CAGCTAGTCCTAGAATTGTCC	1	2	1	AC2	1.0	.
chr3	23596311	23596332	chr3:23596311-23596332	0	TGGCTGGCCTTGTGACTTGCTT	1	3	2	BCC2	-	.
chr3	23596434	23596454	chr3:23596434-23596454	0	GAGTAAGCCCCAGGCTAGCCT	1	1	1	A1	1.0	.
chr3	23597199	23597218	chr3:23597199-23597218	0	TGACATGTTAAAACATTTTT	4	3	0	ACC1	-	.
chr3	23598596	23598620	chr3:23598596-23598620	0	AAAATTGTTTCAGTAAGAATTGTTT	1	2	5	AA2	1.0	.
chr3	23599288	23599317	chr3:23599288-23599317	0	GGGCTGGTGTAGATGCAGGGAGACTTGTTT	1	2	10	BD1	3.0	.
chr3	23602947	23602968	chr3:23602947-23602968	0	AAATTAGCTCAGAAAGATGCCT	1	2	2	AA2	1.0	.
chr3	23604126	23604151	chr3:23604126-23604151	0	GAGCTTATTTGGAAACAGGGTTGTTT	1	2	6	AA2	-	.
chr3	23607058	23607079	chr3:23607058-23607079	0	AGAAAAGTCAATTAGCTTGCCC	1	3	2	ACC1	-	.
chr3	23607794	23607818	chr3:23607794-23607818	0	ATACTAGTCTACCTGAAGCATGTAT	1	2	5	DD3	-	.
chr3	23609265	23609287	chr3:23609265-23609287	0	GACCCTGCCTCCTAGGCAAGTCC	1	2	3	BD4	-	.
chr3	23612237	23612263	chr3:23612237-23612263	0	AAGCTTGTTTCAGGGCCAGACAAGCGA	1	2	7	CD	-	pELS,CTCF-bound
chr3	23613187	23613216	chr3:23613187-23613216	0	AGATATGTTTGAACACCGTAAGAAATGCTT	1	2	10	AA2	-	.
chr3	23613754	23613786	chr3:23613754-23613786	0	GAGCAGGCTCTTGTGTTCTTAATGAAGAAGCTT	1	2	13	AB2	-	.
chr3	23614072	23614100	chr3:23614072-23614100	0	TAGCATGTTTTTAAGGTCCATGCATGTTG	1	3	9	CCD2	-	.
chr3	23615199	23615221	chr3:23615199-23615221	0	AAATATGCTCTGCAGATTTGCCC	1	2	3	AA2	1.0	DNase-H3K4me3,CTCF-bound
chr3	23616049	23616072	chr3:23616049-23616072	0	AAACATTTTTTCTAGATCATGTTC	1	2	4	AD2	-	.
chr3	23617203	23617226	chr3:23617203-23617226	0	AAGCTGGTTCAAAGAAGCTGGTTC	1	2	4	BB2	-	dELS
chr3	23619621	23619641	chr3:23619621-23619641	0	GAATATGTTTCTAACAAGTTT	1	2	1	AC2	1.0	.
chr3	23619883	23619911	chr3:23619883-23619911	0	TCGCTTGCCTCTGCCAGTGAGACTTGCCT	1	2	9	CD	1.0	dELS
chr3	23620797	23620816	chr3:23620797-23620816	0	GGGCAAGCCCCAGCTAGCTC	4	1	0	C2	-	dELS
chr3	23622363	23622390	chr3:23622363-23622390	0	AGACAATCCCCCAACCTCAGACAAACCT	1	2	8	AA2	2.0	.
chr3	23624175	23624201	chr3:23624175-23624201	0	GGACTATTTTGAACAACAGACTTCTCC	1	2	7	AA2	-	.
chr3	23624824	23624845	chr3:23624824-23624845	0	AAGCAAGTTCACTGACTTCTCT	1	2	2	AC1	-	.
chr3	23625704	23625727	chr3:23625704-23625727	0	GGACATGTAAAAGTAAACAAGTTA	1	3	4	CCD2	1.0	.
chr3	23626246	23626273	chr3:23626246-23626273	0	TAACAAGTCTGCCTGGGCAGCCATGCTG	1	3	8	CCD2	1.0	.
chr3	23628730	23628752	chr3:23628730-23628752	0	CACCATGTTGGCCAGGCTTGTCT	1	3	3	CCD1	1.0	dELS,CTCF-bound
chr3	23629159	23629179	chr3:23629159-23629179	0	TGTATAGTCTAAGGCAAGTTC	1	3	1	ACD1	1.0	.
chr3	23629554	23629584	chr3:23629554-23629584	0	AGCCTAGCCTCCCACCAATTCAGGCTTCTCT	1	2	11	AD3	-	.
chr3	23631007	23631034	chr3:23631007-23631034	0	GAACTACCTTAGAACTAAGACCATGCCT	1	2	8	AD2	1.0	.
chr3	23631346	23631367	chr3:23631346-23631367	0	AGAGATGTTAAGTAACTTGCCC	2	3	2	ACC1	-	.
chr3	23632488	23632508	chr3:23632488-23632508	0	GGACGAGTTCGAGACCAGCCT	1	2	1	BB2	1.0	.
chr3	23633689	23633710	chr3:23633689-23633710	0	GATCATGTTTACGAAGAAGTTT	1	2	2	AD2	1.0	dELS
chr3	23638552	23638571	chr3:23638552-23638571	0	GAGCATGCTTAGAATAGCTG	3	2	0	AC1	-	.
chr3	23639644	23639671	chr3:23639644-23639671	0	GGTCTTGCTTTGTTGCCCAGGCTGGTCT	1	2	8	BD3	2.0	.
chr3	23639899	23639922	chr3:23639899-23639922	0	AAGCCTGTTCTTCTTGGCTTGTCC	1	2	4	BC2	-	.
chr3	23640776	23640805	chr3:23640776-23640805	0	AAATAAGTCCCAAGAGGACAGGACTTGCTA	1	2	10	AC2	1.0	.
chr3	23642053	23642081	chr3:23642053-23642081	0	AAACAAGGCCTCATCCTCAGGGCTTTTCC	1	2	9	AD2	-	.
chr3	23644594	23644626	chr3:23644594-23644626	0	TCACAAGCCACAGACTCAGCCCCAGGCATGTCT	1	3	13	CCD1	-	.
chr3	23646126	23646145	chr3:23646126-23646145	0	ACGCAGGCTCAGACTTGCCC	2	2	0	BD1	2.0	.
chr3	23649012	23649040	chr3:23649012-23649040	0	TAACTTGCCCAAGGTCGCACAGCTTGTGT	1	3	9	CCD1	1.0	dELS
chr3	23649142	23649161	chr3:23649142-23649161	0	AGAACAGCTCAGACATGCTT	4	2	0	AB4	-	dELS
chr3	23651386	23651405	chr3:23651386-23651405	0	AGACTAGCCTGGGCAACATA	2	3	0	ACD2	1.0	.
chr3	23651859	23651887	chr3:23651859-23651887	0	AGACAATCCTAAGCCAAAAGAACAAATCT	1	2	9	AA2	3.0	.
chr3	23652451	23652483	chr3:23652451-23652483	0	AAACAAATTTACAAGAAAAAATCAAACAACCCC	1	2	13	AA2	-	.
chr3	23658290	23658322	chr3:23658290-23658322	0	GAACATGTTCTCTTACTAACTTAATACTTCTTT	2	2	13	AD1	1.0	.
chr3	23659697	23659717	chr3:23659697-23659717	0	AGGCAAGCCTCAAACTTGATC	1	1	1	D1	2.0	.
chr3	23659935	23659961	chr3:23659935-23659961	0	AGACATGCATGATCACTAAGCTAGTGT	1	2	7	DD2	1.0	dELS
chr3	23661841	23661865	chr3:23661841-23661865	0	AACCAAGCTCTACAGAGGCTTGACT	1	2	5	DD3	-	dELS
chr3	23661927	23661954	chr3:23661927-23661954	0	AGGTTGGTCTGACTCCAAAAGCTTGTTC	1	2	8	AB1	1.0	dELS
chr3	23661980	23662003	chr3:23661980-23662003	0	AGACTAGTCCTCACAAACTTTTAT	1	2	4	AD4	-	dELS
chr3	23663877	23663900	chr3:23663877-23663900	0	TGGCAAGCTTTAGCGAACATGGTA	1	3	4	CCD1	1.0	dELS
chr3	23666775	23666794	chr3:23666775-23666794	0	GGACCTGCCTGAGGTTGCTT	1	2	0	AB2	-	.
chr3	23667694	23667723	chr3:23667694-23667723	0	AACCTTGTTCCTAAATTCGGGGACTTCCCC	1	2	10	AD3	1.0	dELS
chr3	23669228	23669253	chr3:23669228-23669253	0	AGACAAGGTCTCTAAAAAATATGTTT	1	2	6	AD2	1.0	.
chr3	23672438	23672460	chr3:23672438-23672460	0	TTGTTTGTTTTTGAGACAAGTTC	1	3	3	ACD1	-	.
chr3	23672948	23672967	chr3:23672948-23672967	0	TATGTTGCTCAGGCTAGTCT	2	3	0	ACD1	1.0	.
chr3	23676172	23676203	chr3:23676172-23676203	0	CAACCAGTTTTACAACTGTTAGCAACATGCTT	1	3	12	BCC1	-	CTCF-only,CTCF-bound
chr3	23676770	23676792	chr3:23676770-23676792	0	CACCATGTTGGCCAGGCTAGTCT	1	3	3	CCD1	1.0	.
chr3	23677991	23678019	chr3:23677991-23678019	0	CAACTTGCAGATCTCAGGAAAACATGTTT	1	3	9	CCD2	-	.
chr3	23680295	23680321	chr3:23680295-23680321	0	AGATATGTTCAACTCCTAAGCTAGTAC	1	2	7	AD3	-	.
chr3	23685591	23685611	chr3:23685591-23685611	0	GAGCATGTCTAAAGGAACTCT	2	2	1	AA1	-	dELS,CTCF-bound
chr3	23687702	23687734	chr3:23687702-23687734	0	GAGCTTGTTCAGGGGGATTTATGAGCCATGCTG	1	2	13	CD	1.0	.
chr3	23690124	23690144	chr3:23690124-23690144	0	AAACAAGTTAGGGCCTTGCTC	1	2	1	CD	-	.
chr3	23690206	23690238	chr3:23690206-23690238	0	AAACATTCTCCATATTAGCAGAAAAGCTATTTC	1	2	13	AA2	1.0	.
chr3	23690347	23690373	chr3:23690347-23690373	0	TGGCCTGTCTCAGCTTTCAACATGCCT	1	3	7	BCC1	2.0	.
chr3	23691701	23691728	chr3:23691701-23691728	0	TGACTACTCACAACATGGAGGCTTGCTT	1	3	8	ACC2	2.0	.
chr3	23694342	23694368	chr3:23694342-23694368	0	AAACTGGCCTTACCGAGGAGCTTCCTT	1	2	7	AB2	1.0	.
chr3	23696150	23696182	chr3:23696150-23696182	0	AGACCAGCCTGGGCAACAAAATGAGACCTGTCT	1	2	13	BB2	3.0	.
chr3	23703961	23703991	chr3:23703961-23703991	0	AAGCTACCTGTCATATAGTTTAAGCAAGCCA	1	3	11	ACC2	1.0	.
chr3	23705977	23705996	chr3:23705977-23705996	0	AGACTAGCCTGAGCAACATA	2	3	0	ACD2	-	.
chr3	23706996	23707023	chr3:23706996-23707023	0	AAACTAGCCTGAGCAACAAAGCAAGATT	1	1	8	D1	1.0	.
chr3	23707846	23707876	chr3:23707846-23707876	0	GGACTAGACCCTTATGTTTTGAAGGTTGTTT	1	2	11	AD2	-	.
chr3	23710895	23710926	chr3:23710895-23710926	0	CAGCTTGTCACAGAATCAAACTTAGCTTGTCG	1	4	12	CCCC	2.0	.
chr3	23712084	23712107	chr3:23712084-23712107	0	CAGCAAGCTTCCTGAAGCTAGATC	1	2	4	CD	-	.
chr3	23714121	23714153	chr3:23714121-23714153	0	GGAAAAGACCACTGTGGAAAGCCAGGCAAGCCT	1	2	13	AD1	-	.
chr3	23719029	23719055	chr3:23719029-23719055	0	GTGCATGCCACCATGCTCAGCTAGTTT	1	3	7	CCD1	-	.
chr3	23720937	23720963	chr3:23720937-23720963	0	AAGCAAGCCTAGGCCACGGACTCACTG	1	3	7	ABC2	1.0	.
chr3	23723501	23723526	chr3:23723501-23723526	0	AAGAAAGTTTCGAGGCAGGCATGCCG	1	2	6	AC2	2.0	.
chr3	23724221	23724243	chr3:23724221-23724243	0	GGACTAGCCTTGGAACAATGTCT	2	2	3	AD1	-	dELS
chr3	23724275	23724299	chr3:23724275-23724299	0	ATGCTTGCTCCAACTAGGCTTTTCT	1	2	5	AD3	2.0	dELS
chr3	23724327	23724353	chr3:23724327-23724353	0	GGGCAATCCTAAGGACTGGAATAGCCT	1	2	7	AA2	-	.
chr3	23724516	23724537	chr3:23724516-23724537	0	AGGGTAGCTTAGAACCATGTTT	1	2	2	AD2	2.0	.
chr3	23725096	23725118	chr3:23725096-23725118	0	AAACAAACTCCTCAAACTTTTCT	1	2	3	AA2	1.0	.
chr3	23725182	23725204	chr3:23725182-23725204	0	CAATTTGTTATACAGACATGTTT	1	3	3	ACC1	-	.
chr3	23725474	23725493	chr3:23725474-23725493	0	AGACAAGCCTGGGCAACATA	2	3	0	ACD2	1.0	.
chr3	23725954	23725982	chr3:23725954-23725982	0	GAGCAAGACTCCTTCTCGAAAAAAAGTTT	1	2	9	AD2	-	.
chr3	23726715	23726737	chr3:23726715-23726737	0	AGGCATCTCTCCTGAACTTGTGT	1	2	3	AD2	-	.
chr3	23728981	23729000	chr3:23728981-23729000	0	TGACAAGCTCAGGCAGTCCT	1	3	0	ABC2	-	dELS
chr3	23729061	23729087	chr3:23729061-23729087	0	AGACCAGTCTGCACCAAGGGCAACCCT	1	2	7	AB3	1.0	.
chr3	23729428	23729450	chr3:23729428-23729450	0	CACCATGTTGGCCAGGCTAGTCT	1	3	3	CCD1	-	.
chr3	23738961	23738982	chr3:23738961-23738982	0	GAAAATGCCCAGAGACAGGTCC	2	2	2	AB3	-	dELS
chr3	23741464	23741489	chr3:23741464-23741489	0	CAGCTTTTCCAGCCCTCAACTTGTTT	1	3	6	ACC2	1.0	.
chr3	23741907	23741926	chr3:23741907-23741926	0	AGACTAGCCTAGGCTATATA	2	3	0	ACD2	-	.
chr3	23747415	23747444	chr3:23747415-23747444	0	GACCTTGTCTTTTGAGACGGGGTCTTGCTC	1	2	10	DD2	1.0	.
chr3	23747930	23747960	chr3:23747930-23747960	0	TGTTTTGCTTAAACAGAATAAAAACTTGCTT	1	3	11	ACD1	-	.
chr3	23749802	23749828	chr3:23749802-23749828	0	AGGGTTGTTTCCTCAGGGAGCTTTCTT	1	2	7	AA2	-	dELS,CTCF-bound
chr3	23750186	23750214	chr3:23750186-23750214	0	AAGCTAGGTGTGGTGGCATGAACTTGTCG	1	3	9	CCD2	1.0	.
chr3	23752226	23752246	chr3:23752226-23752246	0	GAGCCTGCTCTAAACTACCCT	1	2	1	AB3	-	.
chr3	23753842	23753862	chr3:23753842-23753862	0	AAACAAGCCCAGCACCTGCTT	1	2	1	BD1	-	.
chr3	23754648	23754677	chr3:23754648-23754677	0	AGGCTTGACCTTCCGGGCTCAAGCAATTCT	1	2	10	AD2	1.0	.
chr3	23761517	23761548	chr3:23761517-23761548	0	AAAAAAGCCTCAGGACTACAGCAAGTATGCCC	1	2	12	AA2	-	dELS,CTCF-bound
chr3	23762574	23762601	chr3:23762574-23762601	0	AGGCATCCCTGTCCCCCCGGGCTTGTTG	1	2	8	AC2	-	.
chr3	23763469	23763498	chr3:23763469-23763498	0	CAGCAGGCCCGTGGAGGCGCTAACATGTCC	1	3	10	BCC2	-	.
chr3	23768640	23768663	chr3:23768640-23768663	0	AAACATGTTAAGTAAAAAAAGCCA	1	3	4	ACC2	1.0	.
chr3	23777875	23777894	chr3:23777875-23777894	0	AGACTAGCCTGGGCAATATG	2	3	0	ACD2	-	.
chr3	23779365	23779390	chr3:23779365-23779390	0	GAGCATGTCTCGATTTGGACCAGCCA	1	2	6	BC1	-	.
chr3	23781355	23781376	chr3:23781355-23781376	0	AGGCTAACTCTGGAATAAGCCC	1	2	2	AA2	-	.
chr3	23785858	23785879	chr3:23785858-23785879	0	GGGCTTGCTCTAGGCTATGCCC	2	2	2	AD1	2.0	.
chr3	23786184	23786207	chr3:23786184-23786207	0	GAACTTGGCTTAGGAAGCTGGTTT	1	2	4	BD2	-	.
chr3	23789766	23789788	chr3:23789766-23789788	0	AAACGTGTTTTAAAAACTAGTGC	1	2	3	BD3	-	.
chr3	23789815	23789841	chr3:23789815-23789841	0	AAACTTGTTTGTTTCACAGATATGTCA	1	2	7	AC1	3.0	.
chr3	23791293	23791317	chr3:23791293-23791317	0	TGACTTTCTCTTCTGTGGCTAGTTT	1	3	5	ACC2	-	.
chr3	23793696	23793722	chr3:23793696-23793722	0	TGGCAAGCTCTTGCACAGGGCTTGACA	1	3	7	CCD1	1.0	.
chr3	23794230	23794255	chr3:23794230-23794255	0	GGACATTCTGCAATACAAACTAGCCA	1	3	6	ACC2	-	.
chr3	23795233	23795253	chr3:23795233-23795253	0	AAAGTTGTTCAGGACATGACC	1	2	1	AD3	1.0	.
chr3	23796293	23796321	chr3:23796293-23796321	0	GAGCAAATCTTACAGAGGAGAATTAGCCT	1	2	9	AA2	1.0	.
chr3	23796632	23796651	chr3:23796632-23796651	0	GAACATTTCTGGGCAAACCC	1	2	0	AA2	-	dELS
chr3	23798279	23798303	chr3:23798279-23798303	0	GAACATGCCTCCATGGAGCTTTCCT	2	1	5	A1	-	.
chr3	23800375	23800397	chr3:23800375-23800397	0	GAACTTGTCCTGTAGGCTTAGCA	1	3	3	ACD2	-	.
chr3	23800718	23800741	chr3:23800718-23800741	0	TAGAAAGTTGAAGAAGGCTAGTTT	1	3	4	ACC1	1.0	.
chr3	23801731	23801758	chr3:23801731-23801758	0	CAACAAGTCAAAAAGTTAAACCAAGTCT	1	3	8	CCD2	-	.
chr3	23809032	23809061	chr3:23809032-23809061	0	AGACATACTTTGTTTATTTTAAACAAGTTA	1	2	10	AC2	-	.
chr3	23814745	23814764	chr3:23814745-23814764	0	TGACTAGTTATAACTAGCCT	3	3	0	CCC	1.0	.
chr3	23820683	23820715	chr3:23820683-23820715	0	AGATTTGCCACAGGTGCCACATCTGACTTGTCT	1	3	13	ACC1	-	.
chr3	23821371	23821398	chr3:23821371-23821398	0	AAACAGGCCCTGAGGCGGGGACAAGTCA	1	2	8	BC2	-	.
chr3	23821543	23821568	chr3:23821543-23821568	0	GGTATTGCTCTGTTTCAAGCTAGCTG	1	3	6	ACD1	-	.
chr3	23824990	23825011	chr3:23824990-23825011	0	TGACTAGTTCCCCAACAAGTAT	1	3	2	CCD1	-	.
chr3	23825894	23825917	chr3:23825894-23825917	0	AGGCAGGTGCAGTGGGGCATGCCT	2	2	4	BD1	-	.
chr3	23826209	23826238	chr3:23826209-23826238	0	AGACATTTTGCAAAAACTGAAGACATGTTA	1	3	10	ACC2	-	.
chr3	23829501	23829520	chr3:23829501-23829520	0	TGTGTTGCCTGGGCTAGTCT	2	3	0	ACD1	-	dELS
chr3	23834116	23834147	chr3:23834116-23834147	0	AAACATTTTTTGAAGTGTCTTTGGACAAGGCC	1	2	12	AD2	-	dELS,CTCF-bound
chr3	23834446	23834475	chr3:23834446-23834475	0	TAGCATGTCCCATTACTCTGTAGCTTTTCT	1	3	10	ACC1	1.0	.
chr3	23837253	23837274	chr3:23837253-23837274	0	AAAAAAGTTAAGTAACTTGCCT	1	3	2	ACC1	-	.
chr3	23837703	23837728	chr3:23837703-23837728	0	TGTTTTGTTTTTTAGAGGACTAGCCT	1	3	6	ACD1	1.0	.
chr3	23838266	23838285	chr3:23838266-23838285	0	CATGTTGCCCAAGCTAGTCT	2	3	0	ACD1	-	.
chr3	23838397	23838428	chr3:23838397-23838428	0	GGACTTGCTTGTTTTTCCAATCTGACAATCTT	1	2	12	AC1	-	.
chr3	23842892	23842920	chr3:23842892-23842920	0	GGGCTTGTTTTATTTGAATAAAGAACCCT	1	2	9	AA1	-	.
chr3	23852478	23852508	chr3:23852478-23852508	0	CAGCTTGTTTATTGGTCCTAAGAGCTTTTTA	1	3	11	ACC1	2.0	.
chr3	23853651	23853674	chr3:23853651-23853674	0	ACACTTGTCCCTCTTAACTTGTTT	1	2	4	CD	1.0	.
chr3	23854350	23854372	chr3:23854350-23854372	0	AGGGATGTTTTTAAAGCTTACCT	1	2	3	AA2	-	.
chr3	23854400	23854426	chr3:23854400-23854426	0	AAGCTATCCTATGTGGAGAGCCAGTCT	1	2	7	AB2	-	.
chr3	23857078	23857101	chr3:23857078-23857101	0	AGACTAGTTTACTGTGGAATGTTG	1	3	4	ACC2	-	dELS
chr3	23857671	23857698	chr3:23857671-23857698	0	GGACTTGCTTGTGGTTTGGAAGCTGTCT	1	2	8	AB1	1.0	dELS
chr3	23858760	23858782	chr3:23858760-23858782	0	AAACTTGTCCTAAATACTTGTCC	1	1	3	D2	-	.
chr3	23865306	23865330	chr3:23865306-23865330	0	GAGCTTGCTTCTTCAAGGCTAGCAG	1	2	5	CD	-	dELS
chr3	23865637	23865662	chr3:23865637-23865662	0	GCACTTGGCTGGAATAGGACATGTTT	1	2	6	DD1	-	.
chr3	23865827	23865858	chr3:23865827-23865858	0	GTATTTGCTTACCAGTCATTCTAGGCTTGTTA	1	3	12	ACD1	-	dELS,CTCF-bound
chr3	23873209	23873238	chr3:23873209-23873238	0	AGTCATGTTTTAGATTTATGAAAATAGTTT	1	2	10	AD2	-	.
chr3	23874677	23874702	chr3:23874677-23874702	0	AGAATTGTTCCAACTCAGGCTTGTAT	1	2	6	AD3	1.0	dELS,CTCF-bound
chr3	23874870	23874896	chr3:23874870-23874896	0	GAACTAGTTTTGTCATTTTACTTGCTT	1	2	7	CD	-	.
chr3	23878774	23878795	chr3:23878774-23878795	0	AAACAAGCTCGGGGGCTCCCCA	1	3	2	ABC2	1.0	.
chr3	23879745	23879769	chr3:23879745-23879769	0	CCGCAAGTCTGTTTCTAGCATGCTT	1	3	5	CCD1	3.0	.
chr3	23881799	23881830	chr3:23881799-23881830	0	GAGTTTGTTCCTTCTGATGTTCGGACGTGTTC	1	2	12	AB2	-	.
chr3	23889338	23889361	chr3:23889338-23889361	0	AAACTAATTTTTCTGCACAAGTTT	1	2	4	AD2	1.0	.
chr3	23889391	23889411	chr3:23889391-23889411	0	AAGAAAGTTTTAATCAAGTTC	1	2	1	AD2	-	.
chr3	23892310	23892335	chr3:23892310-23892335	0	TGACTAGTTTTCTAGAAAACTATTCC	1	2	6	AC2	1.0	.
chr3	23893144	23893175	chr3:23893144-23893175	0	AAGCTTGATTTGCTCTGGGGTTGAGAAAGTTT	1	2	12	AD2	-	.
chr3	23893414	23893441	chr3:23893414-23893441	0	AAAATTGTTCCACTTAACAAACCTGCTT	1	2	8	AB2	-	.
chr3	23896773	23896792	chr3:23896773-23896792	0	AGACTAGCCTGAACAACATA	2	3	0	ACD2	-	.
chr3	23897006	23897033	chr3:23897006-23897033	0	AGACCAGCCTGGGCAACAGAGCAAGACC	1	2	8	BD3	2.0	.
chr3	23897309	23897331	chr3:23897309-23897331	0	AAAATATTTTAAAAAGCATGCTT	2	2	3	AA1	1.0	.
chr3	23901585	23901612	chr3:23901585-23901612	0	GTGCAAGTTTTATCTCTTCAACTAGTCT	1	2	8	CD	1.0	.
chr3	23902187	23902216	chr3:23902187-23902216	0	AAACTAGTTACAGTTTTCCTAAACAACCTA	1	3	10	ACC1	1.0	.
chr3	23903707	23903728	chr3:23903707-23903728	0	AAGAAAATTCAAGGACTAGTCC	1	2	2	AA1	-	.
chr3	23907706	23907730	chr3:23907706-23907730	0	AAGCCAGTTTTACTTAAGAATGTCC	1	2	5	AB2	-	.
chr3	23907959	23907991	chr3:23907959-23907991	0	AAACATTTTCTCAAAAAGTAATAAAGGAAGCCT	1	2	13	AA2	-	.
chr3	23910341	23910373	chr3:23910341-23910373	0	AGACAGGTTTCACCATGTTGGCCAGGCTGGTCT	1	2	13	BB2	-	.
chr3	23912107	23912129	chr3:23912107-23912129	0	AGACAACTCTAGAAAAATTGCCC	1	2	3	AA2	-	.
chr3	23914055	23914077	chr3:23914055-23914077	0	GAACGTGCTTAATAGGCAAGATT	1	2	3	BD3	-	.
chr3	23918720	23918742	chr3:23918720-23918742	0	GTAATTGCTTGAAAGACTTGTCT	1	2	3	AD4	-	pELS
chr3	23919583	23919602	chr3:23919583-23919602	2	AAACTAGTCTGCAGATGTTT	3	2	0	AD1	-	.
chr3	23919795	23919817	chr3:23919795-23919817	2	AAACTAGCCCTGTAGATTTGTCT	1	1	3	A2	-	dELS,CTCF-bound
chr3	23919944	23919967	chr3:23919944-23919967	2	GGGTTAGCCTGAAGAAAATTGCCT	1	2	4	AA2	-	dELS,CTCF-bound
chr3	23921078	23921099	chr3:23921078-23921099	0	AGACAAGCTGGAGGATTTGTTG	1	3	2	ACC2	-	dELS
chr3	23926872	23926893	chr3:23926872-23926893	0	AAACAATTCTTTGGATTTGTCC	1	2	2	AA2	-	dELS,CTCF-bound
chr3	23927684	23927715	chr3:23927684-23927715	0	AAACTTGTTTCTATGAGAGTGTAAACATACTA	1	2	12	AC3	-	.
chr3	23937518	23937545	chr3:23937518-23937545	0	TAGCATGCCCTGTTGTTAGGGCAAGTTT	2	1	8	C1	-	.
chr3	23938876	23938895	chr3:23938876-23938895	0	GAGGAAGTCCAAAGTAGCCC	1	2	0	AA2	-	.
chr3	23940938	23940957	chr3:23940938-23940957	0	AAACATGCTTGGGAATTTTT	2	2	0	AA1	-	dELS
chr3	23941659	23941680	chr3:23941659-23941680	0	GAGGATGCTCCTGAGCATCCTC	1	2	2	AA2	1.0	.
chr3	23944119	23944138	chr3:23944119-23944138	0	AGAATAGCTCAGACTTGCTA	2	2	0	AC2	-	.
chr3	23944865	23944884	chr3:23944865-23944884	0	GAGCAAGCCCGAACCAGCCG	2	2	0	BC1	-	.
chr3	23949941	23949960	chr3:23949941-23949960	0	AGGCTTGTCTGAAGTTGACC	2	2	0	AD1	-	dELS,CTCF-bound
chr3	23950278	23950310	chr3:23950278-23950310	0	AAATAAGTTTGTACTCTGGAATTGGACAACCTT	1	2	13	AA2	1.0	.
chr3	23951738	23951760	chr3:23951738-23951760	0	ATAATTGCTTGGAGAGCTTGTTA	1	3	3	ACD1	-	.
chr3	23951808	23951840	chr3:23951808-23951840	0	AAACATGTATTCTGAAAAAGCACCAGCTAGTTT	1	2	13	CD	3.0	.
chr3	23955107	23955136	chr3:23955107-23955136	0	AGTCTTGTTTCTAGAACAGAGTACTTGCTC	1	2	10	DD2	-	.
chr3	23956129	23956158	chr3:23956129-23956158	0	AAGCATGCTTTTGTTTCTTTAAGCTACTGA	1	3	10	ACD2	-	.
chr3	23958075	23958095	chr3:23958075-23958095	0	GAACATGTACTGGAATTGTTT	1	2	1	AD2	1.0	.
chr3	23960984	23961014	chr3:23960984-23961014	0	AGACTAGCTTCTAAAAGAATAGAGGATGACT	2	2	11	AD1	-	.
chr3	23963635	23963667	chr3:23963635-23963667	0	AGACAGGTTTCACCACGTTGGCCAGGCTGGTCT	1	2	13	BB2	1.0	.
chr3	23964275	23964297	chr3:23964275-23964297	0	CACCATGTTGGCCAGGCTAGTCT	1	3	3	CCD1	-	.
chr3	23964975	23964997	chr3:23964975-23964997	0	AGGTTTGTCCAATGAGTAAGTCT	1	2	3	AA2	-	.
chr3	23965778	23965807	chr3:23965778-23965807	0	TAACAAGTTTCTGCAGTGTTAGACACCTCC	1	3	10	ABC2	2.0	.
chr3	23968972	23968999	chr3:23968972-23968999	0	TTAGTAGCTCTTGAAAGAGAACAAGTTC	1	3	8	ACD1	1.0	.
chr3	23969670	23969697	chr3:23969670-23969697	0	CAGAAAGCTTTAAGGCACAAGCTTGCTA	1	3	8	ACC1	2.0	.
chr3	23970971	23970999	chr3:23970971-23970999	0	GGGTTTCTCCATGTTGGTCAGGCTAGTCT	1	2	9	AA1	-	.
chr3	23977993	23978015	chr3:23977993-23978015	0	AAAAATGTCTGTAAAGCATATTT	1	2	3	AA2	-	.
chr3	23979119	23979144	chr3:23979119-23979144	0	TAACTTGTTGCTACTGGGACTTGATT	1	3	6	CCD1	-	.
chr3	23979938	23979957	chr3:23979938-23979957	0	CAGCAAGCTAAAACATTTTT	4	3	0	ACC1	-	.
chr3	23980038	23980062	chr3:23980038-23980062	0	GAACATCTTGGGATGAAGCTTGTCC	1	2	5	AC1	-	.
chr3	23981201	23981229	chr3:23981201-23981229	0	AGATTTGCTCGGGCCCACTGGGCTTGTTC	1	1	9	A1	1.0	.
chr3	23983005	23983035	chr3:23983005-23983035	0	AAGACAGCTTTTAGGAGAAAAAGGCTTGTTA	1	3	11	ABC1	-	.
chr3	23983481	23983502	chr3:23983481-23983502	0	GGGGAAGTCTTGGAGGAAGCTC	1	2	2	AA2	-	.
chr3	23983549	23983571	chr3:23983549-23983571	0	AAACATGCTCTCAAAGTTAGCAT	2	2	3	AD1	2.0	.
chr3	23985763	23985782	chr3:23985763-23985782	0	GGACAATTTCAGGCTGGTTC	1	2	0	AB2	-	.
chr3	23989636	23989662	chr3:23989636-23989662	0	GGCCATGTTTTAGTAGTGGACAAGCTT	2	1	7	D1	1.0	.
chr3	23993007	23993036	chr3:23993007-23993036	0	GGACTTTCTTTTTTGGAATAAGAAATGCTT	1	2	10	AA2	-	.
chr3	23993818	23993846	chr3:23993818-23993846	0	AAGCTTACCTCTGTATGCTGAGCCAGTTC	1	2	9	AB2	1.0	.
chr3	23994100	23994124	chr3:23994100-23994124	0	AAACAAGATCTGTCTAGGTATGTCC	1	2	5	AD2	-	.
chr3	23994197	23994218	chr3:23994197-23994218	0	CTACATGTTTAGCAACATGTTT	2	3	2	CCD1	1.0	.
chr3	23995546	23995576	chr3:23995546-23995576	0	AGGGTAGCCTGTCACTTTCCAGAGGAAGCCC	1	2	11	AA2	2.0	.
chr3	23995607	23995626	chr3:23995607-23995626	0	GAGCTTGCATTAACAAGCTT	3	2	0	CD	-	dELS,CTCF-bound
chr3	23996194	23996218	chr3:23996194-23996218	0	AAAAAAGCCTTAAGAAAATATGTTT	1	2	5	AA2	1.0	.
chr3	23997919	23997949	chr3:23997919-23997949	0	GAGCTTTTTCCAAAAATTGTCGGGCAGGTTT	1	2	11	AB2	-	.
chr3	23999921	23999949	chr3:23999921-23999949	0	AAAATAGTTTTCTCAAGAAGAACTTCTCT	1	2	9	AA2	-	.
chr3	24000821	24000842	chr3:24000821-24000842	0	AAGCAAGTTCCTTAATTTGTTG	1	3	2	ACC2	1.0	.
chr3	24001262	24001285	chr3:24001262-24001285	0	GGACATACTCCAGAAGGCTTGTGT	1	2	4	AD2	1.0	.
chr3	24001512	24001542	chr3:24001512-24001542	0	AAGTTTGTTTCGGTGGGCAGTAAACTTACTT	1	2	11	AA2	-	.
chr3	24001566	24001587	chr3:24001566-24001587	0	AGGCTTGATTTTCAGCTTGTTA	1	3	2	CCD2	-	.
chr3	24003298	24003327	chr3:24003298-24003327	0	GAGGAAGTCTGCTTGCTCTAAGTCATGTTT	1	2	10	AD2	1.0	.
chr3	24010609	24010634	chr3:24010609-24010634	2	AAGCTTGCTGTTTAAAAGTCTTGCTG	1	3	6	CCD2	-	.
chr3	24012915	24012936	chr3:24012915-24012936	0	GTGCTAGCCTTAGGATTTGTCC	1	2	2	AD2	-	dELS
chr3	24015726	24015755	chr3:24015726-24015755	0	AGACTTGTCTCGAACTCCTGGGCTATGTCT	2	2	10	AD1	-	.
chr3	24016672	24016696	chr3:24016672-24016696	0	GGCCATCTTTTCTCTGGGCTTGCCC	2	2	5	AD1	1.0	.
chr3	24018130	24018154	chr3:24018130-24018154	0	TGACATGTCTGGTTCAAACTAGGTA	1	3	5	CCD1	1.0	.
chr3	24019302	24019321	chr3:24019302-24019321	0	TGGCATGTTTCAGCCTGTTT	3	3	0	BCC2	-	dELS
chr3	24020232	24020253	chr3:24020232-24020253	0	GGACATGTCCACAACTTTGCTC	2	2	2	AD1	-	.
chr3	24029897	24029917	chr3:24029897-24029917	0	AAACTTGTCTGAAGCACACTT	1	2	1	AB4	-	dELS
chr3	24033629	24033648	chr3:24033629-24033648	0	AAATTTGTTCGGGCTTGTTT	3	1	0	A1	2.0	.
chr3	24034625	24034657	chr3:24034625-24034657	0	AAGCCAGCCTTGGAACATAGTAGAGACATTTCT	2	2	13	AB3	2.0	.
chr3	24036778	24036797	chr3:24036778-24036797	0	TATGTTGCCCAGGCTTGTCT	2	3	0	ACD1	-	.
chr3	24040688	24040713	chr3:24040688-24040713	0	CCACAAGCCTATGTGAGAGCTAGTCT	1	2	6	CD	1.0	.
chr3	24041223	24041249	chr3:24041223-24041249	0	GAACATTTCATGCACATTAGCATGTTT	1	3	7	ACC2	-	.
chr3	24042514	24042534	chr3:24042514-24042534	0	AAGCATGTCTTAGGCATTTTG	1	2	1	AC3	-	dELS
chr3	24043291	24043322	chr3:24043291-24043322	0	AGGCTTTCTTGGGCTGGATGTAAAGCTGGCTT	1	2	12	AB2	1.0	dELS,CTCF-bound
chr3	24046979	24047006	chr3:24046979-24047006	0	AAGCTTGTCACAAGACACAGTCTTGTTA	1	3	8	CCD2	-	.
chr3	24047076	24047107	chr3:24047076-24047107	0	GGGCTAGCTGTAGGGGCCAGGGGAGCATTCCT	1	2	12	AC2	-	.
chr3	24049167	24049190	chr3:24049167-24049190	0	AGCTAAGCCTATCTAGACTAGTCA	1	3	4	ACD1	-	dELS,CTCF-bound
chr3	24049867	24049886	chr3:24049867-24049886	0	GAGCTGGTTTAAACATATCT	2	2	0	AB2	-	.
chr3	24050610	24050633	chr3:24050610-24050633	0	AGGCTTGGCCCTTCAGAGTTGTTT	1	2	4	AD2	-	.
chr3	24051322	24051344	chr3:24051322-24051344	0	AAGAATGTTTCATAAAAAAGTTT	1	2	3	AA2	-	.
chr3	24054331	24054363	chr3:24054331-24054363	0	GGGGTTGTTTGTTTTTTTCTTGTAAATTTGTTT	1	2	13	AA2	-	.
chr3	24057876	24057907	chr3:24057876-24057907	0	GGGCTTCCCTTTGTGGGTAACCAGACTTTTCT	1	2	12	AA2	3.0	.
chr3	24058435	24058463	chr3:24058435-24058463	0	GAACATCCCCCTTTATCTCAGAGAAGTTT	1	2	9	AA2	1.0	.
chr3	24059061	24059088	chr3:24059061-24059088	0	GAGCATGTCCTTTGTTACAGGGCTGCCT	2	2	8	AB1	4.0	.
chr3	24060761	24060787	chr3:24060761-24060787	0	TGATTTGTTCTACAGGTAAACAAGTTA	1	3	7	ACC1	2.0	.
chr3	24064009	24064028	chr3:24064009-24064028	0	GGGCCTGCTTGAGCTTGATC	2	2	0	BD3	1.0	.
chr3	24065400	24065430	chr3:24065400-24065430	0	AGTGATGTTTTGGATTCCTTAGAACTAGTCA	1	3	11	ACD1	1.0	.
chr3	24067963	24067989	chr3:24067963-24067989	0	CAACTTGTCCACGAATGAGCCAAGTCT	1	2	7	CD	3.0	.
chr3	24069650	24069681	chr3:24069650-24069681	0	CAACATACTGGTAAGTGGAAAAAAGCAAGTTT	1	3	12	ACC2	-	.
chr3	24077557	24077579	chr3:24077557-24077579	0	TGATGTGTTTCCAGGACTTGTTT	1	3	3	ABC1	-	.
chr3	24087623	24087655	chr3:24087623-24087655	0	AGGCAAGCCTGATGTGTTGCCTTGAGCACGTAA	1	3	13	BCD2	1.0	.
chr3	24087962	24087986	chr3:24087962-24087986	0	GGACAAGCTCATGGAGGGCTCTTTC	1	2	5	AB4	-	.
chr3	24088277	24088296	chr3:24088277-24088296	0	AGGTATGTTGAAGCAAGTTT	3	2	0	AC1	-	.
chr3	24088898	24088928	chr3:24088898-24088928	0	GAATAAGCTTGGAGCTTGGTAAACCAAGCCT	1	2	11	AD2	1.0	dELS,CTCF-bound
chr3	24089009	24089036	chr3:24089009-24089036	0	GAGCCAGTCCCTGCTGCAGAATTTGTTC	1	2	8	AB2	-	dELS,CTCF-bound
chr3	24090301	24090333	chr3:24090301-24090333	0	GGGGTTGTTTGTTTTTTTCTTGTAAATTTGTTT	1	2	13	AA2	-	.
chr3	24090730	24090754	chr3:24090730-24090754	0	TTGCTTGTTTTTCTCAGGCTTGTCA	1	3	5	CCD1	-	.
chr3	24095012	24095035	chr3:24095012-24095035	0	TGCTTTGTTTACCTAAGCAAGCCT	1	3	4	ACD1	-	dELS,CTCF-bound
chr3	24096906	24096938	chr3:24096906-24096938	0	AAACTTGCTGCTACCTCCAGGGGAAGATTGCCT	1	2	13	AC2	-	.
chr3	24097310	24097341	chr3:24097310-24097341	0	AAGATAGTTCTGGAGCCACAGGGGGCTTGTGT	1	2	12	AD3	-	.
chr3	24106607	24106628	chr3:24106607-24106628	0	AAAAATGTCTGGAAGGATGTCT	1	2	2	AA2	-	.
chr3	24110623	24110648	chr3:24110623-24110648	0	GAATTAACTCCTTGAGGAACATGTTT	2	2	6	AA1	1.0	.
chr3	24110901	24110930	chr3:24110901-24110930	0	AGAAATGTCCCCAGTGTATCAGACTATCCT	1	2	10	AA2	-	.
chr3	24111550	24111575	chr3:24111550-24111575	0	CAGCTAGCTTGGGTGTGAACTAGAAT	1	3	6	CDD3	-	.
chr3	24111690	24111709	chr3:24111690-24111709	0	CAGATAGTTTAAACTTGCTT	3	2	0	AC3	-	.
chr3	24113994	24114018	chr3:24113994-24114018	0	AAATATTTCCAGAGCAGACTTGCTT	2	2	5	AA1	2.0	.
chr3	24115747	24115776	chr3:24115747-24115776	0	GACCAAGTTTCCCCATGTGCGGGATTGCTT	1	2	10	AD2	2.0	.
chr3	24117069	24117100	chr3:24117069-24117100	0	GATCTAGCCTAGGGAAATAATGATGCTTGCCC	1	2	12	DD2	-	.
chr3	24117783	24117802	chr3:24117783-24117802	0	AAGCCAGTTTGAGTTAGCTT	1	2	0	AB2	-	.
chr3	24120065	24120095	chr3:24120065-24120095	0	AAAAATGTTTAGAAAAATCTAGAGCAAATCC	1	2	11	AA2	1.0	.
chr3	24120578	24120606	chr3:24120578-24120606	0	AAGCTTGCCCCAGACAGCAGAGCTTCTCA	1	2	9	AC3	-	.
chr3	24122385	24122416	chr3:24122385-24122416	0	CAGCATGCTCTTGAATAGATGAAAATTTGTTC	1	2	12	AC2	1.0	.
chr3	24123085	24123117	chr3:24123085-24123117	0	GTACTTTTCTATTCTCTCAACACAGGCAAGCCC	1	2	13	AD1	-	.
chr3	24124725	24124749	chr3:24124725-24124749	0	GGAAAAGTCTTTGAAGAAAAAGTCT	1	2	5	AA2	-	.
chr3	24125749	24125771	chr3:24125749-24125771	0	CGGAGAGTCCCTAGAGCAAGTCT	1	3	3	ABC1	3.0	.
chr3	24126805	24126824	chr3:24126805-24126824	0	AGACTTGTTTGGGCCAATCC	3	2	0	AB1	-	.
chr3	24128198	24128227	chr3:24128198-24128227	0	GGGCTTCCTTTTGGTTTTTGAAGCACGTTT	1	2	10	AB2	2.0	.
chr3	24130269	24130299	chr3:24130269-24130299	0	AAGCTTGCCACAACCCATGCTTGAAAAGTTC	1	3	11	ACC2	1.0	.
chr3	24135740	24135762	chr3:24135740-24135762	0	GACCTTGTCTACTTGACAAGTCT	1	2	3	CD	-	.
chr3	24136672	24136692	chr3:24136672-24136692	0	TGATAAGTCTCTAGCTTGCTT	1	3	1	ACC1	-	.
chr3	24138535	24138554	chr3:24138535-24138554	0	TAACTTGCCCAAAGAAGTCA	2	3	0	ACC2	2.0	.
chr3	24139983	24140010	chr3:24139983-24140010	0	AGGCAAATTCTAATGTGCAAAAAAGCCT	1	2	8	AA2	-	.
chr3	24141669	24141692	chr3:24141669-24141692	0	AAACAAGTTTAGTTGGACTAGTAT	1	1	4	D1	-	.
chr3	24143876	24143899	chr3:24143876-24143899	0	TGACTAGTCTTGTCCAACATGGTC	1	3	4	CCD1	-	.
chr3	24144418	24144449	chr3:24144418-24144449	0	TGGCAAGTTCCTTAGGTTCTCTGAGCTTTCAT	1	3	12	ACD2	1.0	.
chr3	24144781	24144809	chr3:24144781-24144809	0	TGACTTGCCTAAAGTCACAGAGCAAGTTA	1	2	9	CC	-	.
chr3	24148565	24148586	chr3:24148565-24148586	0	AAACAAGTTTTGATGGATGTCT	2	2	2	AD1	2.0	.
chr3	24149079	24149108	chr3:24149079-24149108	0	GAGCATGCCATGAGAGTGAAAAACAAGTTT	2	1	10	C2	-	.
chr3	24150850	24150871	chr3:24150850-24150871	0	GGACTAATTTAGAGAAAAGTCT	1	2	2	AA2	-	.
chr3	24151150	24151179	chr3:24151150-24151179	0	AAGCAAGTCTTGCAACCTTAGAAATTACCC	1	2	10	AA1	-	dELS
chr3	24153126	24153147	chr3:24153126-24153147	0	AGGCTTATTTCAAAACCTGTTT	1	2	2	AB2	-	.
chr3	24153962	24153986	chr3:24153962-24153986	0	AAACTAGGTCACTGAAGTCTTGCTT	1	2	5	DD2	1.0	.
chr3	24156023	24156048	chr3:24156023-24156048	0	AAGCATATTTTTATAAAAGCAAACTC	1	2	6	AA2	-	.
chr3	24156167	24156194	chr3:24156167-24156194	0	CGACTTGTCATGTAGAAGGGGAAAGTTT	1	3	8	ACC2	2.0	.
chr3	24156230	24156259	chr3:24156230-24156259	0	AAGCTTGCCTTCTTGGTTGAAAACAGATTC	1	2	10	AB4	-	.
chr3	24156277	24156303	chr3:24156277-24156303	0	GGGCAAGATCAGAAGGCTGGCTAGTTT	1	2	7	CD	-	.
chr3	24161522	24161548	chr3:24161522-24161548	0	AGGAAAGCTTGAGAAAGAAACATTCCC	1	2	7	AA2	-	.
chr3	24163549	24163568	chr3:24163549-24163568	0	AGGCATATCCAAGTATGTTT	1	2	0	AA2	1.0	.
chr3	24164381	24164408	chr3:24164381-24164408	0	AGACATGTTCAACTTTAGGGACAAAATA	1	3	8	ACD2	-	.
chr3	24165133	24165154	chr3:24165133-24165154	0	GTCCTTGCTTTTAAACATGTTT	1	2	2	DD4	1.0	.
chr3	24166697	24166719	chr3:24166697-24166719	0	CAGCTTGTTTTCAGGGCTCGGCC	1	3	3	BCD2	-	pELS
chr3	24167247	24167266	chr3:24167247-24167266	0	AAACAAGCAAAAGCATGTTC	4	2	0	CD	-	.
chr3	24168031	24168052	chr3:24168031-24168052	0	AAAAAAGTTTCAAAACATATTT	1	2	2	AA2	-	.
chr3	24169718	24169738	chr3:24169718-24169738	0	GGTCTTGTCTTGGGCTACTTC	1	2	1	AD3	-	.
chr3	24171343	24171365	chr3:24171343-24171365	0	GGGCAAGCTCCTGGGACTTCCGG	1	3	3	ACD2	-	.
chr3	24171699	24171726	chr3:24171699-24171726	0	GAACTTGTCTTAGGCCTGGGGATTGACT	1	2	8	AD1	-	.
chr3	24172944	24172974	chr3:24172944-24172974	0	AAATATGTCAATTTCTAGGATGAGCAAGTTA	1	3	11	ACC1	-	.
chr3	24173219	24173238	chr3:24173219-24173238	0	GAAGTTGCTCTAGCTAGTCT	2	2	0	AC2	-	.
chr3	24174288	24174310	chr3:24174288-24174310	0	GGACTTTTCGTTACAGCTTGCTT	1	3	3	ACC2	1.0	.
chr3	24176395	24176427	chr3:24176395-24176427	0	TAGCATGTCAGAGATTAATTTTAAAACAAATTT	1	3	13	ACC1	-	.
chr3	24184015	24184047	chr3:24184015-24184047	0	AAACAAGTTTGATGTATATCTGGGAACTTTTTT	1	1	13	A1	2.0	.
chr3	24184286	24184305	chr3:24184286-24184305	0	GAACATGTTTGAACAGACTT	4	2	0	AB4	-	.
chr3	24185144	24185172	chr3:24185144-24185172	0	TAACTTGTCTAAATCTTGAGGACTGGTTT	1	2	9	BC2	-	.
chr3	24185988	24186010	chr3:24185988-24186010	0	AAGCTAGGCCCAAAGACAGGCCC	1	2	3	BD2	-	dELS,CTCF-bound
chr3	24187154	24187182	chr3:24187154-24187182	0	AGGCAAGTTTGACAATCCCCAACTAACTG	1	3	9	ACC1	-	.
chr3	24189051	24189082	chr3:24189051-24189082	0	AAGCATTTTCAGAAAACCTAAAAGACCAGTTC	1	2	12	AB2	1.0	.
chr3	24190247	24190267	chr3:24190247-24190267	0	AGGCAGGCTTCAGACATTCCT	1	2	1	AB2	1.0	.
chr3	24196565	24196590	chr3:24196565-24196590	0	AAACATGATTTTTAAAGAGCATTCCC	1	2	6	AD2	1.0	.
chr3	24196794	24196817	chr3:24196794-24196817	0	GAGCATTTCCTGTTAGGTTTGCCT	1	2	4	AA2	-	dELS
chr3	24196905	24196931	chr3:24196905-24196931	0	GGTCTAGTTCATCATTTAAGCTTTCTT	1	2	7	AD3	-	.
chr3	24197813	24197833	chr3:24197813-24197833	0	AGCATAGCCTTAGACAAGCTC	1	2	1	AD4	1.0	.
chr3	24210033	24210065	chr3:24210033-24210065	0	CAAAATGCTCTCCAACCTAAATGTGGCATGTTT	1	3	13	ACC1	-	.
chr3	24220524	24220548	chr3:24220524-24220548	0	AGCCAAGTTTGAGCAGGACAAACTT	1	2	5	AD3	-	.
chr3	24222805	24222827	chr3:24222805-24222827	0	GAGCTAGCTATTTGGGCTATTTT	1	2	3	AC2	1.0	.
chr3	24224349	24224376	chr3:24224349-24224376	0	GAACAAATCCCTTTGAGGAAGCGTGTTT	1	2	8	AB2	1.0	.
chr3	24224661	24224683	chr3:24224661-24224683	0	AAGCTTGTTCAGTAGGACAGTCT	1	2	3	AB1	-	.
chr3	24225379	24225399	chr3:24225379-24225399	0	AAGCAAGTCACAAAGAAGTCC	1	2	1	AC2	1.0	.
chr3	24226052	24226076	chr3:24226052-24226076	0	GAAAGAGCCTACAAAAAACATGCCT	1	2	5	AB4	2.0	.
chr3	24226252	24226274	chr3:24226252-24226274	0	AAGTATGCTCCTAGAGCAAGCAC	1	2	3	AD3	-	.
chr3	24229210	24229232	chr3:24229210-24229232	0	AAACATGTTTTAAAAATAAATTT	2	2	3	AA1	-	.
chr3	24234058	24234085	chr3:24234058-24234085	0	GGACAAGCTAAAATCCTGCTGCATGTCC	1	3	8	CCD2	-	.
chr3	24234478	24234502	chr3:24234478-24234502	0	AGATGAGTTTCTAAAAAACAAGCCT	1	2	5	AB4	1.0	.
chr3	24234809	24234838	chr3:24234809-24234838	0	AAGCATGGCTTAGAAGTACCAAAAAAGCCC	1	2	10	AD2	-	.
chr3	24235799	24235828	chr3:24235799-24235828	0	GGACATGCTAGATTTCCTAGGAAGTTGCCG	1	3	10	ACC2	2.0	.
chr3	24236193	24236216	chr3:24236193-24236216	0	GGGAATATTTTAAAGAACAAGTCC	2	2	4	AA1	1.0	.
chr3	24236281	24236309	chr3:24236281-24236309	0	TTAGTAGTTTGGGGATCATGGACAAGTTC	1	3	9	ACD1	1.0	.
chr3	24236758	24236789	chr3:24236758-24236789	0	AAGAAAGTTTGGACACAGAAATAAATTTGTTC	1	2	12	AA2	-	.
chr3	24238164	24238192	chr3:24238164-24238192	1	GCAGATGCCCCTTTGGCCAAAGCATGCTG	1	3	9	ACD1	1.0	.
chr3	24246031	24246053	chr3:24246031-24246053	0	AGAATAGCTACATCAGCTTGTTT	1	3	3	ACC1	1.0	.
chr3	24246087	24246111	chr3:24246087-24246111	0	TAGCATGTCCCTTACGGAGATGTTG	1	3	5	ACC2	2.0	.
chr3	24246797	24246821	chr3:24246797-24246821	0	GAAAAAGTTTATCATAAACAAGGCC	1	2	5	AD3	-	.
chr3	24249472	24249501	chr3:24249472-24249501	0	AACCTTGCCACATCACAAGAAAACTTGTTC	1	2	10	CD	1.0	.
chr3	24249755	24249787	chr3:24249755-24249787	0	TGGCATGTTTGGACAGAGAGGTGGGGCAAATGT	1	3	13	ACD2	1.0	.
chr3	24252651	24252678	chr3:24252651-24252678	0	GCAAATGTCCATCAACAGGAACTAGTTA	1	3	8	ACD1	2.0	.
chr3	24256474	24256505	chr3:24256474-24256505	0	AAAAAAATTTAATGGAAGATGTGGACATGTTT	2	2	12	AA1	-	.
chr3	24259195	24259222	chr3:24259195-24259222	0	GGGATTGTTCCTACACAAAGACAAGCTG	1	2	8	AC2	1.0	dELS,CTCF-bound
chr3	24259283	24259310	chr3:24259283-24259310	0	CGGCATTTTTCTAAACAGGGACAAGTTA	1	3	8	ACC2	1.0	dELS,CTCF-bound
chr3	24261858	24261881	chr3:24261858-24261881	0	GAACAATCCTTTTCAGACTTTTCT	1	2	4	AA2	-	.
chr3	24262114	24262136	chr3:24262114-24262136	0	AAACTAGATTACAGAGCTTCCCC	1	2	3	AD2	1.0	.
chr3	24270210	24270233	chr3:24270210-24270233	0	AAACAGGCCATTAAAGGCATGCCT	1	2	4	BC1	1.0	dELS
chr3	24271672	24271691	chr3:24271672-24271691	0	AAGCTTGTCCTGGCTATTCC	2	2	0	AC1	-	.
chr3	24276125	24276144	chr3:24276125-24276144	0	GGACAAGTTTAAACATCTAT	4	2	0	AD4	2.0	.
chr3	24279214	24279246	chr3:24279214-24279246	0	GAACTATTTACAATAGAAAACTTGAACATGTTC	1	2	13	AC1	1.0	.
chr3	24286397	24286416	chr3:24286397-24286416	0	AAGAAATCCCAGACATGCTC	2	2	0	AA1	-	.
chr3	24286815	24286847	chr3:24286815-24286847	0	GAGCAAGCATGTGGCAATGAGAAGGGCATGTGC	1	2	13	DD2	2.0	.
chr3	24289250	24289277	chr3:24289250-24289277	0	AGACAACTTCACTATGAGAAAGATGTTT	1	2	8	AA2	1.0	.
chr3	24290094	24290120	chr3:24290094-24290120	0	AGACATGTTTGCAAGGCAATAAAGTTT	2	2	7	AD1	1.0	.
chr3	24293093	24293123	chr3:24293093-24293123	0	AAGCTGGTTTTACCCAAAATTAGGCATGTTA	1	2	11	BC2	-	.
chr3	24294194	24294213	chr3:24294194-24294213	0	GAGGAAGCCCAAGCTAGCTA	2	2	0	AC2	1.0	.
chr3	24294854	24294883	chr3:24294854-24294883	0	AAACTTTCCCTTAATGCTAGCAGCATGCTG	1	3	10	ACC2	-	.
chr3	24295508	24295536	chr3:24295508-24295536	0	AGACAAGTTTTTGTTCAGAAGTTAAGTTT	1	2	9	AD1	2.0	.
chr3	24296749	24296777	chr3:24296749-24296777	0	GAGGATGTTCCTGGCAGAGGAGCATGGCT	1	2	9	AD3	-	dELS,CTCF-bound
chr3	24297045	24297070	chr3:24297045-24297070	0	AGGCATATCTGAGGGAAGACATCTTT	1	2	6	AA2	1.0	.
chr3	24300549	24300572	chr3:24300549-24300572	0	GGGCTAGCTTCCAAAAGCTGGGTC	1	2	4	BD4	-	dELS
chr3	24302497	24302526	chr3:24302497-24302526	0	AACCGTGTCTCAAGGCCTTTGAACTTGCTG	1	3	10	BCD1	1.0	dELS
chr3	24303339	24303366	chr3:24303339-24303366	0	AAAAGTGCTTCTCACACTAGACTTGCTC	1	2	8	AB4	2.0	.
chr3	24303387	24303418	chr3:24303387-24303418	0	GGGCTAGCCTGCTGCAGGAAGAGAATATGTTG	1	2	12	AC1	-	.
chr3	24304854	24304875	chr3:24304854-24304875	0	AAGAAAGTACTAGAACTAGCCC	1	2	2	AD1	1.0	.
chr3	24305071	24305100	chr3:24305071-24305100	0	AGATAATTCCAATGCTATTTAAACTAGTCT	1	2	10	AA1	1.0	.
chr3	24305540	24305559	chr3:24305540-24305559	0	AAACTAATTTAGACATGGCC	3	2	0	AD2	2.0	.
chr3	24306024	24306047	chr3:24306024-24306047	0	AGACATGTTTCAAAGTAAAAGTCC	2	2	4	AD1	1.0	.
chr3	24313396	24313423	chr3:24313396-24313423	0	AGACAATTCCCATGCAGCAAACATCCTT	1	2	8	AA2	-	dELS,CTCF-bound
chr3	24313783	24313811	chr3:24313783-24313811	0	AGGCTTTTTTTAAAAAAAAAAACAACTTT	1	2	9	AA2	3.0	.
chr3	24319592	24319621	chr3:24319592-24319621	0	GGGCAAACTTCAGTGTTGCTGGAAATGTTT	1	2	10	AA2	-	.
chr3	24320523	24320551	chr3:24320523-24320551	0	GAACATGTTTCTGAGTTGAGAACCAGCAC	2	2	9	BD1	1.0	.
chr3	24323147	24323178	chr3:24323147-24323178	0	CATCATGTTTTCTTCAATGAGATGACTTGTTC	1	3	12	CCD1	1.0	.
chr3	24326686	24326713	chr3:24326686-24326713	0	AAGCAAACTCCCAAACCAGAAATTGTTT	1	2	8	AA2	-	dELS
chr3	24327209	24327232	chr3:24327209-24327232	0	GAACATTTTTTGATGAACTATTTT	1	2	4	AA2	-	.
chr3	24329833	24329859	chr3:24329833-24329859	0	CAACATGCATCACTGGGGAACTTGTTA	1	3	7	CCD2	-	.
chr3	24330682	24330701	chr3:24330682-24330701	0	ACACTTGCCCCAGCAAGCTG	3	3	0	CCD1	-	.
chr3	24336622	24336644	chr3:24336622-24336644	0	AGGCAAATTCAGAAGACTTGCTA	1	2	3	AC2	-	.
chr3	24341028	24341051	chr3:24341028-24341051	0	GGACATTTTTTTATTGACAAGCCA	1	3	4	ACC2	-	.
chr3	24341801	24341824	chr3:24341801-24341824	0	GAATATGCCTTAGACAGCTTGTTA	1	3	4	ACC1	-	.
chr3	24343782	24343803	chr3:24343782-24343803	0	AGGCATTTTCTAGAGCTAGTAT	1	2	2	AD2	1.0	dELS
chr3	24345391	24345418	chr3:24345391-24345418	0	AGTCAAGGTTATATACAAGAACAAGCTT	1	2	8	DD1	-	.
chr3	24345624	24345652	chr3:24345624-24345652	0	AAGAGTGCCTGGCTCAAGAAAGCATGCTG	1	3	9	ABC1	-	.
chr3	24351632	24351652	chr3:24351632-24351652	0	AATCTTTTCCAGAACAAGTCC	1	2	1	AD1	1.0	.
chr3	24352125	24352146	chr3:24352125-24352146	0	AGAAAAGCTAGCAAACATGTTG	2	3	2	ACC1	2.0	dELS,CTCF-bound
chr3	24352151	24352170	chr3:24352151-24352170	0	GAACTAGTTCAGGCATGTGA	4	2	0	CD	2.0	dELS,CTCF-bound
chr3	24352292	24352317	chr3:24352292-24352317	0	GGGCAAGCTGCCATTCTGGCTTATCT	1	3	6	ACC1	-	dELS
chr3	24352337	24352358	chr3:24352337-24352358	0	AAACATGTTTTAGGCCAAGCAC	1	2	2	DD1	-	dELS
chr3	24354748	24354770	chr3:24354748-24354770	0	GAACTTGGTTTGGAAACAAGATT	1	2	3	DD2	-	.
chr3	24356151	24356175	chr3:24356151-24356175	0	GAGCAAGTCCAAATCTAGCAAGACA	1	3	5	CCD1	2.0	.
chr3	24356462	24356493	chr3:24356462-24356493	0	AGTCAAGTCTAAGAAATCCAACAGGCTTCTTT	1	2	12	AD3	1.0	.
chr3	24358368	24358390	chr3:24358368-24358390	0	GAGTTATTTTTAAAAACTTGTCT	1	2	3	AA1	-	.
chr3	24359889	24359916	chr3:24359889-24359916	0	AAATTTGTCCGTTTAAAAAAACTTGTTA	1	2	8	AC2	1.0	dELS,CTCF-bound
chr3	24363289	24363321	chr3:24363289-24363321	0	AAACATGTCCCCAGGACTCTTAAAGGCTTCTGC	1	2	13	AD4	1.0	dELS,CTCF-bound
chr3	24367624	24367655	chr3:24367624-24367655	0	AAGCATGTTACATGCACTGTTGTAACATGCTT	1	2	12	CC	-	.
chr3	24371832	24371852	chr3:24371832-24371852	0	AAATATGTTTCAAGGTAGTTC	1	2	1	AA2	-	.
chr3	24372430	24372458	chr3:24372430-24372458	0	GAGGATGCCTTACGTGTATAAGCATGCAC	1	2	9	AD3	-	.
chr3	24372492	24372522	chr3:24372492-24372522	0	AGACATTTCTTCTGCATCCATTGACATGCTC	1	2	11	AC2	1.0	.
chr3	24373488	24373514	chr3:24373488-24373514	0	GAACAAGTTCACAAAGGTAACTACTCT	1	2	7	AC1	1.0	dELS
chr3	24374973	24375000	chr3:24374973-24375000	0	AAAATAGTCTATTGTTCTCAACAAGTTA	1	3	8	ACC1	1.0	dELS
chr3	24376021	24376049	chr3:24376021-24376049	0	AAACTTGTCCTCAGTATTTGAGAAAACTT	1	2	9	AA1	-	dELS,CTCF-bound
chr3	24376061	24376089	chr3:24376061-24376089	0	GAAGTAGCTTTGTAGATAGAGCCAAGCTT	1	2	9	AD2	-	dELS,CTCF-bound
chr3	24378408	24378430	chr3:24378408-24378430	0	AAACATGCTCAGTGGGATATTCC	2	2	3	AA1	-	dELS,CTCF-bound
chr3	24381351	24381372	chr3:24381351-24381372	0	GAACAAATTTGGGGACAATCTT	1	2	2	AA2	1.0	.
chr3	24382775	24382794	chr3:24382775-24382794	0	ATGCTAGTCCAAGCTACTTT	2	2	0	AD3	-	.
chr3	24384866	24384895	chr3:24384866-24384895	0	GAGGTAGCCTCCTGGGTTTTGGAAATGCTC	1	2	10	AA2	1.0	.
chr3	24385755	24385787	chr3:24385755-24385787	0	AGGCAGGTCTGTGTTCCCAAATGGAACTGGCCT	1	2	13	BB2	-	.
chr3	24391953	24391976	chr3:24391953-24391976	0	AGCCATGCTGAAATTGGCATGCTC	1	3	4	CCD1	3.0	.
chr3	24398371	24398399	chr3:24398371-24398399	0	AAACAAATTTACAAGAAAAAAACAACCCC	1	2	9	AA2	-	.
chr3	24400066	24400095	chr3:24400066-24400095	0	AAGCAAATTCTCTTTGCTGAGAGTTTGCTT	1	2	10	AA2	-	dELS,CTCF-bound
chr3	24401099	24401123	chr3:24401099-24401123	0	AAACGAGCTTTTAAAAAAAAAGTCC	1	2	5	AB2	-	.
chr3	24401331	24401355	chr3:24401331-24401355	0	TGGCATGTTTTTAAAGACCTTGCTT	1	2	5	CD	-	dELS,CTCF-bound
chr3	24403657	24403681	chr3:24403657-24403681	0	AAGCCAGTTCCACTTAAAAATGTCC	1	2	5	AB2	-	.
chr3	24405172	24405197	chr3:24405172-24405197	0	CAACAAGCCTCATGTTGAGCATGCTT	2	1	6	C1	1.0	.
chr3	24408179	24408208	chr3:24408179-24408208	0	TAACATGTCTCAACCATTAAAGGTTTGTCA	1	3	10	ACC2	-	.
chr3	24409121	24409148	chr3:24409121-24409148	0	GAACATGTTTTAGGTACCCGAAATGTCA	1	3	8	ACC2	-	.
chr3	24414397	24414424	chr3:24414397-24414424	0	AGGCATGTTAAATAAACAGAACATATCT	1	2	8	AC2	1.0	.
chr3	24414958	24414980	chr3:24414958-24414980	0	TGGCATTTTTGGTGGGCAAGTTT	1	2	3	AC1	1.0	.
chr3	24415539	24415571	chr3:24415539-24415571	0	AGGCATGGTTGTCAACACCACAGAAGCTACTTT	1	2	13	AD2	1.0	.
chr3	24418326	24418356	chr3:24418326-24418356	0	AGACTTTTTTTTTTTGTCCTTAAGCTTGGTT	1	2	11	AD2	2.0	.
chr3	24422678	24422701	chr3:24422678-24422701	0	GAACTTACTTGTGGGGACATGACC	1	2	4	AD2	1.0	.
chr3	24423038	24423057	chr3:24423038-24423057	0	GAGAAAGCCAAAACTAGCTA	3	3	0	ACC1	-	.
chr3	24423517	24423545	chr3:24423517-24423545	0	CAACTTGTTCAGAAGGTGGCAACTTATTC	1	3	9	ACC1	1.0	.
chr3	24423648	24423668	chr3:24423648-24423668	0	AGGTTAGTCCTGAGCAATTCC	1	2	1	AA2	-	.
chr3	24428532	24428554	chr3:24428532-24428554	0	TGGCAAGTTTTTAAAACTCTTCC	1	3	3	ABC2	-	dELS,CTCF-bound
chr3	24434671	24434692	chr3:24434671-24434692	0	AAGCAACCCTCAAAACTTCCTT	1	2	2	AA2	-	.
chr3	24434940	24434970	chr3:24434940-24434970	0	AGACAACTATCATGAGGAATGGGGCATGTTC	2	2	11	AD1	-	dELS
chr3	24440173	24440203	chr3:24440173-24440203	0	ATACTTGTTCAATTAAAACTTAACCTTGTTC	1	2	11	DD2	-	.
chr3	24448753	24448781	chr3:24448753-24448781	0	CAGCAAGTTCTGGGTATGAAAACTAATAT	1	3	9	ACD2	-	.
chr3	24449760	24449779	chr3:24449760-24449779	0	AAGCTTTTCTGTGCTAGTTT	2	2	0	AD2	-	.
chr3	24452035	24452062	chr3:24452035-24452062	0	TAGATTGCCCGAGGCTGAGGACTAGCCC	1	2	8	AC3	-	.
chr3	24454647	24454672	chr3:24454647-24454672	0	AGATAAGTTTTAGATGAAACTTCCTC	1	2	6	AA2	2.0	dELS
chr3	24454825	24454853	chr3:24454825-24454853	0	AAACATACTCGGAAAGAATAAACATCCTT	1	2	9	AA2	2.0	.
chr3	24457220	24457247	chr3:24457220-24457247	0	GGGGTAGCTGTCCTGTTTAGGCAAGCTA	1	3	8	ACC1	-	.
chr3	24458045	24458067	chr3:24458045-24458067	0	TGACAAGTCCCCAGGGGAAGTCT	1	2	3	AC2	-	pELS
chr3	24460491	24460514	chr3:24460491-24460514	0	TAACATGTTTGTACAGACTAATAT	1	3	4	ACD2	-	.
chr3	24461206	24461227	chr3:24461206-24461227	0	AGGCAGGCCTGGGGTCAAGTCT	1	2	2	BD2	-	.
chr3	24461259	24461280	chr3:24461259-24461280	0	AAGCAAGTTACTTAACTTCTCT	1	3	2	ACC1	-	.
chr3	24463093	24463122	chr3:24463093-24463122	0	AGTATTGTTTCCTCTAGCCAGGGCTAGTTA	1	3	10	ACD1	1.0	.
chr3	24463637	24463662	chr3:24463637-24463662	0	AAGCAAGTTTAAAATAAAATATGCTG	1	2	6	AC1	1.0	.
chr3	24469469	24469488	chr3:24469469-24469488	0	AGGGAACCCTAGACAAGCTT	1	2	0	AA1	-	.
chr3	24472067	24472091	chr3:24472067-24472091	0	GGACATTTTCCTTAAAAACATTTTT	1	2	5	AA2	1.0	.
chr3	24472560	24472580	chr3:24472560-24472580	0	AGTCAAGTCCTGGACTTGTTA	1	2	1	CD	-	dELS
chr3	24475605	24475634	chr3:24475605-24475634	0	TGACTAGTTCTGGAACAATTAAACATGACA	1	3	10	CCD1	-	.
chr3	24475847	24475878	chr3:24475847-24475878	0	AAACATGTTTACAGTTCCTTAAAAGCATATGT	1	2	12	AD4	-	.
chr3	24479401	24479430	chr3:24479401-24479430	0	CAACAAGTCTGAGGCTGAGAAACCTTGCTC	1	2	10	CD	-	.
chr3	24479444	24479470	chr3:24479444-24479470	0	GGGCATGGTAGAGACAAGAACAAGCTA	1	3	7	CCD2	3.0	.
chr3	24481062	24481081	chr3:24481062-24481081	0	AGCCATTCTTAAGCAAGTTT	3	2	0	AD1	1.0	.
chr3	24481468	24481500	chr3:24481468-24481500	0	GGGCTTGCCTTCTAACCTGCACTGAACTTGTTT	2	0	13	0	-	.
chr3	24482141	24482172	chr3:24482141-24482172	0	AATCATGCTCCATACATCCAAGGTACAAGTTT	1	2	12	DD2	1.0	dELS
chr3	24484904	24484924	chr3:24484904-24484924	0	AGACTTGTCCAGAATATTTTT	2	2	1	AA1	-	.
chr3	24485322	24485344	chr3:24485322-24485344	0	GAGCTAGCTTGCTAAAAATATTC	2	2	3	AA1	-	.
chr3	24488192	24488215	chr3:24488192-24488215	1	AAACTTGTCACTCATGACTTTCTT	1	3	4	ACC1	-	.
chr3	24490302	24490324	chr3:24490302-24490324	0	GAACAAGCCCTTCAAGCAAAACA	1	3	3	ACD2	-	dELS,CTCF-bound
chr3	24495666	24495690	chr3:24495666-24495690	0	GGGCGAGTCTTCCAGGAGCACGTCT	1	2	5	BB2	1.0	PLS,CTCF-bound
chr3	24496124	24496153	chr3:24496124-24496153	0	AGACTTGCTTTCTGAGCTAGAAGGATACTT	2	2	10	AA1	1.0	PLS,CTCF-bound
chr3	24499051	24499080	chr3:24499051-24499080	0	GGGCATGTTGGAGATGCAGTAGACATGCTG	1	2	10	CC	1.0	pELS
chr3	24499377	24499407	chr3:24499377-24499407	0	GAGCATGTTCTGGCAGTCATGAGACATCTCT	2	1	11	A1	1.0	.
chr3	24499449	24499474	chr3:24499449-24499474	0	AGAAGAGCCCTAAAGAAAACATGTTA	1	3	6	ABC1	1.0	.
chr3	24501299	24501320	chr3:24501299-24501320	0	GAGCATGTTACTTAGCTTCTCT	2	3	2	ACC1	1.0	.
chr3	24502807	24502832	chr3:24502807-24502832	0	GAACATGTCCCTGCCAGGAAGTGTCT	2	2	6	AB1	-	dELS
chr3	24504539	24504562	chr3:24504539-24504562	0	AGACTTGTTCATTAAGGTATCCCT	2	2	4	AA1	1.0	.
chr3	24504970	24504989	chr3:24504970-24504989	0	TGACAAGTTGGGGCTTACCT	3	3	0	ACC1	-	.
chr3	24505829	24505852	chr3:24505829-24505852	0	AAGCAAGCCACATGTAGAATGTCC	1	3	4	ACC2	-	dELS
chr3	24508901	24508931	chr3:24508901-24508931	0	AAACCTGTCTGACCCTAACCTGGACTTGACT	1	2	11	BD3	2.0	.
chr3	24514323	24514343	chr3:24514323-24514343	0	AAACTAGACTGAGTCAAGTTT	1	2	1	DD2	-	dELS
chr3	24514702	24514727	chr3:24514702-24514727	0	GAAAATACCTCTAAATAAACTTGTTT	2	2	6	AA1	-	.
chr3	24517879	24517904	chr3:24517879-24517904	0	ATAGTTGTTTTTTAAAAAACATGTTC	1	2	6	AD4	-	.
chr3	24519705	24519736	chr3:24519705-24519736	0	AGACAATTCTGGGTTTGCGTCTGGACTTCCCC	1	2	12	AA2	1.0	.
chr3	24519927	24519955	chr3:24519927-24519955	0	TGACTCGCCTTTTGGCCTTGGGCATGTTA	1	3	9	BCC2	3.0	pELS
chr3	24520780	24520805	chr3:24520780-24520805	0	AAAAATGCCCACCAAAAGGCATGTAC	1	2	6	AD3	-	.
chr3	24521063	24521092	chr3:24521063-24521092	0	AAACTAGTCCTGGTGTTGGAAGGCAGGGTA	1	3	10	BCD2	-	pELS
chr3	24521299	24521326	chr3:24521299-24521326	0	TAACATTTCCATTAAATAAGACTTGCTG	1	3	8	ACC2	-	.
chr3	24525079	24525098	chr3:24525079-24525098	0	GAGCAAGGCTAAGCTAGACT	2	2	0	DD2	-	.
chr3	24527815	24527843	chr3:24527815-24527843	0	AAGCTAATTTAAAAAGTTAAAAAAAGTTC	1	2	9	AA2	-	.
chr3	24527922	24527954	chr3:24527922-24527954	0	ATATTAGTCTTGTAGTCACAAAAGAGCTAGTCA	1	3	13	ACD1	-	.
chr3	24529286	24529315	chr3:24529286-24529315	0	AGAATTGTTCAATTTTTTCCTAACTTGTTT	1	2	10	AC2	-	.
chr3	24531361	24531393	chr3:24531361-24531393	0	TGGCATGTTTTCTAAGATACTGGAAACAACTTT	1	2	13	AC2	-	.
chr3	24531397	24531419	chr3:24531397-24531419	0	AAAAATTTTTTTGAGACAAGTTC	2	2	3	AA1	-	.
chr3	24534081	24534106	chr3:24534081-24534106	0	GAACTTGCTCTTTGAAAGGATAGCTC	1	1	6	A2	1.0	.
chr3	24534841	24534869	chr3:24534841-24534869	0	GAACATTTTTGTTTTTTTAAAAAAAGTCT	1	2	9	AA2	-	.
chr3	24542841	24542873	chr3:24542841-24542873	0	AGACAAGGCTCAGAGACATTAAGGGACTTGCTT	1	1	13	D2	-	.
chr3	24545654	24545685	chr3:24545654-24545685	0	TAGCATATTTTATAAGATGAGACAACTAGCCC	1	3	12	ACC2	-	.
chr3	24547383	24547407	chr3:24547383-24547407	0	GAGACTGTTTGGAACAGACAAGTTC	1	2	5	AB4	1.0	.
chr3	24548533	24548562	chr3:24548533-24548562	0	AAGCTAATTTTGGTAAATGAGGGCACGTTT	1	2	10	AB2	1.0	dELS
chr3	24552873	24552904	chr3:24552873-24552904	0	AACCTACTTTCTGTATCTATATGGACTTGCCT	1	2	12	AD1	-	.
chr3	24555762	24555793	chr3:24555762-24555793	0	AAACCTGTTCTCTCTCATTAAAAAACTTCCCT	1	2	12	AB3	-	.
chr3	24555942	24555970	chr3:24555942-24555970	0	GAGAATGCCTGTGATCTAGAAGCCAGCTT	1	2	9	AB2	1.0	.
chr3	24556179	24556205	chr3:24556179-24556205	0	TGGCAAGCCCTGGATGAAAACATGACC	1	2	7	CD	-	.
chr3	24559606	24559634	chr3:24559606-24559634	0	GAATTTGTTCAGAAAGTGAGAACATGTAT	1	2	9	AD3	-	.
chr3	24559940	24559967	chr3:24559940-24559967	0	GAACTTTCCTAGCTGGACAGAAAAGTTT	1	2	8	AA2	2.0	.
chr3	24560835	24560866	chr3:24560835-24560866	0	TGACTATTTTTCTCTTTTTCATGGGCATGTCA	1	3	12	ACC2	1.0	.
chr3	24563186	24563208	chr3:24563186-24563208	0	GAGCTATCTTCAGGGACTAGTCT	1	1	3	A2	2.0	.
chr3	24571437	24571461	chr3:24571437-24571461	0	AGACAATCCTAAGCAAGACAATCCT	1	2	5	AA2	-	.
chr3	24572050	24572082	chr3:24572050-24572082	0	AAACAAATTTACAATCAAAAATCAAACAACCCC	1	2	13	AA2	1.0	.
chr3	24575822	24575841	chr3:24575822-24575841	0	AAACAAGATTAGAGATGCTC	3	2	0	AD2	-	.
chr3	24579208	24579235	chr3:24579208-24579235	0	AAGCATTTCTCAGGCCAGGAGCTTGTTG	1	2	8	AC2	1.0	dELS
chr3	24579322	24579344	chr3:24579322-24579344	0	AGGCTTGTTGTGGTAAGATGCCT	1	3	3	ACC2	-	dELS,CTCF-bound
chr3	24585551	24585582	chr3:24585551-24585582	0	AGGTAAGCTTTGTCCAGACGTTATACTTGCTC	1	2	12	AD2	1.0	.
chr3	24585743	24585766	chr3:24585743-24585766	0	AGGCATGTGTCACCAGGCTTGGCT	1	2	4	DD2	1.0	.
chr3	24587554	24587585	chr3:24587554-24587585	0	GGACATCCTTAGCTATATTTTAAAACTTGTTA	1	2	12	AC2	-	.
chr3	24589759	24589783	chr3:24589759-24589783	0	GAACTTTTCCTCTGGGGGCTAATCT	1	2	5	AA2	1.0	.
chr3	24591068	24591096	chr3:24591068-24591096	0	AAAAAAGTTTACAAATTATATACATGTCT	1	2	9	AD2	3.0	.
chr3	24591904	24591923	chr3:24591904-24591923	0	GGGCAAGTTGGAGGATGTTC	3	2	0	AC2	2.0	dELS
chr3	24592854	24592880	chr3:24592854-24592880	0	GGACTTCTTTGGCTACCAACCTTGCCC	1	2	7	AD2	2.0	.
chr3	24592976	24592999	chr3:24592976-24592999	0	GGACATCACCTTCAGAGCTTGTTT	2	2	4	AD1	-	.
chr3	24596286	24596307	chr3:24596286-24596307	0	AGGCTTGTTTTAAAGCATATCC	2	1	2	A1	-	.
chr3	24602045	24602064	chr3:24602045-24602064	0	AAACTCACTCAGGCTTGTTT	3	2	0	AB1	1.0	.
chr3	24602231	24602260	chr3:24602231-24602260	0	ACATTTGCCCCATGACAATCAGACTTGCTT	1	2	10	AD4	-	.
chr3	24604388	24604413	chr3:24604388-24604413	0	GAGCTTGTTAAGTAAATAACATTTTC	1	3	6	ACC1	1.0	.
chr3	24611299	24611327	chr3:24611299-24611327	0	GCACTAGTTCTTTGTCTTGGAGCATCCTT	1	2	9	AD3	1.0	.
chr3	24611666	24611694	chr3:24611666-24611694	0	AGACTTGCCTACTATATAATAACATGTTA	1	2	9	CC	1.0	.
chr3	24615255	24615282	chr3:24615255-24615282	0	AGGCTAGCTCTTTTAATGACACATTTCC	2	2	8	AD1	-	dELS
chr3	24615323	24615345	chr3:24615323-24615345	0	GGAAAAGCTTAGTAAGCTTACTT	1	2	3	AA2	1.0	dELS
chr3	24615909	24615939	chr3:24615909-24615939	0	TGACAAGTTTTGTAGCAATAGAGACATAATT	1	3	11	ACD2	-	.
chr3	24616215	24616247	chr3:24616215-24616247	0	GGGTGTGCTCTCTCTTCTTGGGGAAGCTAGCTG	1	3	13	ABC1	-	.
chr3	24619813	24619843	chr3:24619813-24619843	0	CAACAAGCTGTTTTAATTGTTAAAATTGTTT	1	3	11	ACC2	-	.
chr3	24622456	24622488	chr3:24622456-24622488	0	GGACAAGCTTACTCTCTCTTTTTAAGTTAACTT	1	2	13	AA1	-	dELS
chr3	24624708	24624727	chr3:24624708-24624727	0	GGACTTGTTTCAACAAATCT	2	2	0	AC1	2.0	.
chr3	24625461	24625483	chr3:24625461-24625483	0	AAAAATGTCTCCAGGGCATGTCA	1	2	3	AC2	-	.
chr3	24626457	24626478	chr3:24626457-24626478	0	GAGCTTCTCATCCAACATGCCT	1	3	2	ACC2	-	.
chr3	24627837	24627864	chr3:24627837-24627864	0	AAGAATGCTTTAAAAAAAAAGAATGCTT	1	2	8	AA2	1.0	.
chr3	24634107	24634135	chr3:24634107-24634135	0	GGGGTTGTTTTTTTCTAGTAAATTTGTTT	1	2	9	AA2	2.0	.
chr3	24637369	24637401	chr3:24637369-24637401	0	AACCATGTTTGTAACTATTTTCTACACTTGTTC	1	2	13	DD2	1.0	.
chr3	24639388	24639409	chr3:24639388-24639409	0	AGGCATGCCCCCAAGATATTCT	2	2	2	AA1	1.0	.
chr3	24639649	24639674	chr3:24639649-24639674	0	TGACTTGCATTGTCCTGGACTAGTTA	1	3	6	CCD2	1.0	dELS
chr3	24640704	24640734	chr3:24640704-24640734	0	AAACTTGTTTTTACTTTGCCAGAATTTGTTT	1	1	11	A2	2.0	.
chr3	24643412	24643438	chr3:24643412-24643438	0	GAACATGTTTCTCAGGCCCACTTGCTT	1	2	7	CD	-	.
chr3	24649199	24649230	chr3:24649199-24649230	0	AAGCATGGTTCATCTATCCGTTCAACAAGTTT	1	2	12	CD	1.0	.
chr3	24651955	24651984	chr3:24651955-24651984	0	GGATTTGTCTATTATTAAGTAGACTAGTTT	1	1	10	A1	-	.
chr3	24653938	24653960	chr3:24653938-24653960	0	AAGCTATTTTTTAAAACTTCTTT	1	2	3	AA2	1.0	.
chr3	24657415	24657446	chr3:24657415-24657446	0	TAACTAGCCTATCCATCACCTCAAACATTTAT	1	3	12	ACD2	-	.
chr3	24660167	24660186	chr3:24660167-24660186	0	AAATTTGCTGAGACTTGTTT	2	2	0	AC1	1.0	.
chr3	24662040	24662071	chr3:24662040-24662071	0	GAAATTGTTTTCTTGATTTCATGGAATTGTCT	1	2	12	AA2	-	.
chr3	24663141	24663171	chr3:24663141-24663171	0	AGGCCTGCTCTGTTGACCTGGGGGCATACCC	2	2	11	AB3	1.0	.
chr3	24663320	24663344	chr3:24663320-24663344	0	GAGCATGTCTGTTGGGGGCAGACTG	1	3	5	ABC2	-	.
chr3	24663390	24663413	chr3:24663390-24663413	0	GAACATGTCTGCAGGAGACTGTTT	2	2	4	AB1	2.0	.
chr3	24663501	24663526	chr3:24663501-24663526	0	TGGCTGGTTTGAAAGTAGGCTTGTCC	1	2	6	BC1	-	dELS,CTCF-bound
chr3	24667468	24667494	chr3:24667468-24667494	0	AGACATTGCTATGGTCTGAACATGTTT	2	2	7	AD1	1.0	.
chr3	24668802	24668827	chr3:24668802-24668827	0	AAAAATGTTTCTGATCAAACATGCTG	1	2	6	AC2	-	.
chr3	24669383	24669409	chr3:24669383-24669409	0	GAGCTTGCTTGTACCCCAGATTTCCCT	1	2	7	AA1	-	.
chr3	24669558	24669590	chr3:24669558-24669590	0	GAAAATGCCTGCAAATCTAATATAGGCATACCT	1	2	13	AA2	-	.
chr3	24672119	24672140	chr3:24672119-24672140	0	GAACAAATTTGAGGTCATGTCT	1	2	2	AD2	1.0	.
chr3	24673738	24673767	chr3:24673738-24673767	0	CAACATATTAATTTTTCTGAAAGCTTGTTT	1	3	10	ACC2	1.0	.
chr3	24675328	24675351	chr3:24675328-24675351	0	CATCTTGTCTATCAGGGCTTGCTG	1	3	4	CCD1	-	.
chr3	24676235	24676255	chr3:24676235-24676255	0	AGTTTTGCCTAAGACTTGTCT	1	2	1	AD4	-	.
chr3	24680331	24680363	chr3:24680331-24680363	0	AAGATACCTCTCTGCATTCCAGAGAACTTGTCC	1	2	13	AA1	-	dELS,CTCF-bound
chr3	24683199	24683225	chr3:24683199-24683225	0	ACACATGCCTTTTCAAAAAAGTTGCCT	1	2	7	AD2	1.0	dELS,CTCF-bound
chr3	24683634	24683655	chr3:24683634-24683655	0	TGACTTGCTCCCAATCTTGCTC	1	2	2	CD	1.0	.
chr3	24684946	24684965	chr3:24684946-24684965	0	GAAGAGGCCCAAACTTGTCC	3	2	0	AB1	-	dELS
chr3	24687048	24687077	chr3:24687048-24687077	0	TCACTTGCCCACTTTCTGATAAGCTTGTTG	1	3	10	CCD1	1.0	pELS
chr3	24689170	24689191	chr3:24689170-24689191	0	AAAGATGGCCATAGGCAAGTTC	2	2	2	AD1	-	.
chr3	24690433	24690460	chr3:24690433-24690460	0	GGGCAAGTGTGTCTGACTGGCCATGTTT	1	2	8	DD2	1.0	.
chr3	24691238	24691258	chr3:24691238-24691258	0	AGATCAGTCCCGGACTTGTCA	1	3	1	ABC1	1.0	.
chr3	24693962	24693994	chr3:24693962-24693994	0	GGGGTTGTTTGTTTTTTTCTTGTAAATTTGTTT	1	2	13	AA2	-	.
chr3	24698404	24698432	chr3:24698404-24698432	0	GAACATGCTCCTTTAGCTCGGAGGAGTTT	2	2	9	AB1	1.0	.
chr3	24699320	24699339	chr3:24699320-24699339	0	CAACAAGCTCAAGCATCCTA	4	3	0	ACC1	-	dELS
chr3	24701247	24701277	chr3:24701247-24701277	0	AAACATTTTTTTCCTTTAAATTGACATGCTT	1	2	11	AC2	-	.
chr3	24705359	24705388	chr3:24705359-24705388	0	AGACAAGCATCAGCATGAAAGAAGATGTCC	1	2	10	AD2	1.0	.
chr3	24705616	24705640	chr3:24705616-24705640	0	AGAAAAGTCTTTAGCAAACAAGGTC	1	2	5	AD3	1.0	.
chr3	24705976	24706003	chr3:24705976-24706003	0	ATGATAGTTCTCTGGCAGAGGCAAGTTC	1	2	8	AD4	1.0	.
chr3	24707542	24707562	chr3:24707542-24707562	0	GAAAATGCTTTGAGCTATTTC	1	2	1	AA2	-	.
chr3	24707617	24707648	chr3:24707617-24707648	0	AAACATACTTAGACTCTTGGTCAAAGATGCTT	1	2	12	AA2	-	.
chr3	24708144	24708171	chr3:24708144-24708171	0	GAGTTAGTCTGATAAAAGGAACTTCTCT	1	2	8	AA2	1.0	.
chr3	24708277	24708298	chr3:24708277-24708298	0	CAGCTGGCTTTGAAGCAAGTTG	1	3	2	BCC2	1.0	.
chr3	24709801	24709823	chr3:24709801-24709823	0	TAGGAAGTTTGACAGACTTGCTC	1	2	3	AC3	-	.
chr3	24709949	24709978	chr3:24709949-24709978	0	AGGCATTTCTTTCTTGTTTTGGACAATCTC	1	2	10	AA2	1.0	.
chr3	24713784	24713803	chr3:24713784-24713803	0	CAGCTAGGCTAAGCTTGCCC	3	2	0	CD	-	.
chr3	24714423	24714453	chr3:24714423-24714453	0	GGACATGCCTTTTGCAGTATAAGGAAAGATT	2	2	11	AD1	-	.
chr3	24715467	24715494	chr3:24715467-24715494	0	AAGCTATTCTGTAGTACAAGAAAAGCCT	1	2	8	AA2	-	.
chr3	24716542	24716573	chr3:24716542-24716573	0	GGACAAGCTCAAGTCATACGAAAAAGAAGACC	1	2	12	AD1	1.0	.
chr3	24719754	24719779	chr3:24719754-24719779	0	TCAAATGCTCACAAAGAAACATGTTT	1	3	6	ACD1	2.0	.
chr3	24720665	24720688	chr3:24720665-24720688	0	ATGCTAGTTAGACCAAGCTAGTCC	1	2	4	CD	-	.
chr3	24722429	24722459	chr3:24722429-24722459	0	AAATTTGCCTTCTTTTCCATGAGGCATTTCC	1	2	11	AA2	-	.
chr3	24722767	24722792	chr3:24722767-24722792	0	GAGAATGTTTCTTTTGAGGCTTTTCT	1	2	6	AA2	-	.
chr3	24726386	24726405	chr3:24726386-24726405	0	GAGCATGTTCACAATTGTTT	3	2	0	AD1	1.0	.
chr3	24727669	24727691	chr3:24727669-24727691	0	AGACTAGCCTGGCCAACATGGTG	1	3	3	CCD1	-	.
chr3	24729404	24729423	chr3:24729404-24729423	0	GAACAAGATTGGACTTCTTT	2	2	0	AD2	-	.
chr3	24738377	24738403	chr3:24738377-24738403	0	GAGCATGTTATCCATCAAGAGAAGTTG	1	3	7	ACC2	-	.
chr3	24740513	24740537	chr3:24740513-24740537	0	GGGCTTGCCTGCTGAGAACTTTCTC	1	1	5	A1	-	.
chr3	24740778	24740797	chr3:24740778-24740797	0	AGGCTTCTTTGGACTATTTT	1	2	0	AA2	-	.
chr3	24742263	24742284	chr3:24742263-24742284	0	AGGCAAGTTGTTTAGCTTCCCC	1	3	2	ACC1	1.0	.
chr3	24745809	24745840	chr3:24745809-24745840	0	CAGCTTGCCAGCTGCAGATATTGGGCTTGTCA	1	3	12	CCC	-	.
chr3	24746298	24746330	chr3:24746298-24746330	0	AGACCAGCCTGGGTATTTAGCAAGAGCCTGTTT	1	2	13	BB2	4.0	.
chr3	24748170	24748201	chr3:24748170-24748201	0	GGACCTGATTGTCTAGTGTAACAAACATGCTT	2	2	12	BD1	-	.
chr3	24748844	24748865	chr3:24748844-24748865	0	AGACTATCACATAAACATGTTT	2	2	2	AD1	1.0	.
chr3	24749647	24749669	chr3:24749647-24749669	0	ATACATGCCTTGAAAAATAGCCC	1	2	3	AD2	2.0	.
chr3	24750336	24750360	chr3:24750336-24750360	0	GAGTTAATTTAAAGCGGGCAAGCTC	1	2	5	AA1	2.0	.
chr3	24753109	24753133	chr3:24753109-24753133	0	AAACTATCTTTTGAAAGACTACCCT	1	2	5	AA2	2.0	.
chr3	24760992	24761023	chr3:24760992-24761023	0	GGGCTTCTTCGTGTGGCTCCCTGAGCTTCCTC	1	2	12	AA2	-	.
chr3	24762372	24762402	chr3:24762372-24762402	0	TTGCAAGCTCTGCAGTAGCAGGAACATGTCT	1	2	11	CD	-	.
chr3	24763386	24763405	chr3:24763386-24763405	0	AAACAAACCCAGGAATGCCT	1	2	0	AA2	2.0	.
chr3	24763999	24764028	chr3:24763999-24764028	0	ACACTAATTTTAAAACTTCCAAACATGTTT	2	2	10	AD1	1.0	.
chr3	24764380	24764401	chr3:24764380-24764401	0	AGGCATATTTTAGAGCTAGGCT	1	2	2	AD2	-	.
chr3	24765243	24765275	chr3:24765243-24765275	0	CAGCATGCCCTGAGAATATGGGATAGCATCTTC	1	3	13	ACC1	2.0	.
chr3	24767815	24767847	chr3:24767815-24767847	0	CAGCTTTTCCCCAGCTACGTGAATGACATGCCT	1	3	13	ACC2	-	.
chr3	24768732	24768761	chr3:24768732-24768761	0	GAACTTGTCTGATTTAGAAAAAAAAAGATT	1	2	10	AD1	1.0	.
chr3	24771070	24771097	chr3:24771070-24771097	0	TAACATGCCTCATCTACAGGACAAAATT	1	3	8	ACD2	1.0	.
chr3	24771783	24771805	chr3:24771783-24771805	0	AAACATTTTCTCAAAACTTGTGC	1	2	3	AD2	-	.
chr3	24772741	24772767	chr3:24772741-24772767	0	AGACAAGTGCATAAATTCAACAAGCTG	1	3	7	CCD2	1.0	.
chr3	24776654	24776681	chr3:24776654-24776681	0	AAATTTGTTTTGTTTTTCAGGATTGCTT	1	2	8	AA2	3.0	.
chr3	24777529	24777561	chr3:24777529-24777561	0	GAACTTGCCTGTGAAATCATCTGGGCCAAGTTT	1	1	13	D2	1.0	.
chr3	24782737	24782767	chr3:24782737-24782767	0	GAACTTCACCATTACACCATTAGGCATGCTC	2	2	11	AD1	-	.
chr3	24792373	24792402	chr3:24792373-24792402	0	GGGCTTTCTTTGCCCCCCTAGGGCCTGCCT	1	2	10	AB2	2.0	.
chr3	24795267	24795287	chr3:24795267-24795287	0	GAACTAGTCCAGGGCTCTTTT	1	2	1	AB4	-	.
chr3	24795515	24795534	chr3:24795515-24795534	0	AGGCTAGCCTGAGCAACATA	2	3	0	ACD2	1.0	.
chr3	24795694	24795714	chr3:24795694-24795714	0	GAACATGTCCTCAGCTACCCT	1	2	1	AC1	-	.
chr3	24796495	24796517	chr3:24796495-24796517	0	GGGCTAGGTTATTGGGCAATTTT	1	2	3	AD2	-	.
chr3	24798386	24798418	chr3:24798386-24798418	0	AGGCATTCCTGTTTTCTCACCAAAAAGTTGCCT	1	2	13	AA2	2.0	.
chr3	24799509	24799529	chr3:24799509-24799529	0	AAGCCTGCCAGGGACAAGTTC	1	2	1	BC1	1.0	.
chr3	24800646	24800673	chr3:24800646-24800673	0	GGGCTTGTTTTTTTGTTTAGTTTTGCTT	1	2	8	AD1	-	.
chr3	24801930	24801954	chr3:24801930-24801954	0	AAACAACTTTCCAAAGAGCTTGTAC	1	2	5	AD2	-	.
chr3	24806067	24806088	chr3:24806067-24806088	0	AGGCATGTTTCAAAATCAGTTT	2	2	2	AB1	1.0	.
chr3	24808003	24808024	chr3:24808003-24808024	0	GAAATAGTTCTAGAAAATGCTC	1	2	2	AA2	-	.
chr3	24808400	24808426	chr3:24808400-24808426	0	TAGCTTTCCTTTACAAAAGGCTAGCTA	1	3	7	ACC2	1.0	.
chr3	24809298	24809323	chr3:24809298-24809323	0	AGACAGGTTCAGCTTAAAGCTTTTCT	1	2	6	AB2	-	.
chr3	24809542	24809565	chr3:24809542-24809565	0	GAAATTGTTTATAAAAACTATCCT	1	2	4	AA2	1.0	.
chr3	24810047	24810071	chr3:24810047-24810071	0	GAGCTAGTGTGAGCCAAGCATTTTC	1	2	5	AD2	1.0	.
chr3	24810354	24810382	chr3:24810354-24810382	0	CAACTTGTTCAAAATCATCCAGCTAGTTT	1	2	9	CC	-	.
chr3	24815156	24815180	chr3:24815156-24815180	0	AGAAAAGCTTTAACTAAGCTTGTCT	1	1	5	A1	-	.
chr3	24815587	24815607	chr3:24815587-24815607	0	AAACTATTTTAAGAAATGTTC	1	2	1	AA2	-	.
chr3	24816146	24816165	chr3:24816146-24816165	0	TAGCATTTTCAGGCAAGCTA	3	3	0	ACC2	1.0	.
chr3	24818708	24818735	chr3:24818708-24818735	0	TAGCTTGATCTTCTTAGTTAACATGCCT	1	3	8	CCD2	-	.
chr3	24819513	24819532	chr3:24819513-24819532	0	AGACAAGCTTCAACTTACCA	3	3	0	ACC1	-	.
chr3	24820411	24820439	chr3:24820411-24820439	0	AAACAAGCTCAGTGATAGCAGCATTGTTT	1	2	9	AD1	-	.
chr3	24821596	24821622	chr3:24821596-24821622	0	AAAAATGTCCCATACCCAAGCATTTCC	1	2	7	AA2	2.0	.
chr3	24825565	24825586	chr3:24825565-24825586	0	AAGCTAGTCTATGAATATTTCT	2	2	2	AA1	1.0	.
chr3	24826109	24826140	chr3:24826109-24826140	0	TAAGGAGCCTTTGCTGAGAAGTAAACAAGCTT	1	3	12	ABC1	1.0	.
chr3	24833014	24833033	chr3:24833014-24833033	5	AGGCTTGTCTGCACATGTTA	4	2	0	CD	-	.
chr3	24834407	24834438	chr3:24834407-24834438	0	AAGCATGTTCAATGTTGTATACAGATTTTTTT	2	2	12	AA1	1.0	.
chr3	24836375	24836397	chr3:24836375-24836397	0	AAGTTTGTTCAAGAACCTAGTTT	1	2	3	AD2	-	.
chr3	24838821	24838846	chr3:24838821-24838846	0	GCACTTGTTTACTTTGGAGCAATTTC	1	2	6	AD3	-	.
chr3	24844556	24844579	chr3:24844556-24844579	0	GAAATTGCTGGAGAGAACTTGCTG	1	3	4	ACC1	-	.
chr3	24846199	24846220	chr3:24846199-24846220	0	AGGCAAGTTAATTAGCTACTCT	1	3	2	ACC1	-	.
chr3	24846512	24846540	chr3:24846512-24846540	0	GAATATGCTCTTCCTTAGTAAGCTAATCT	1	2	9	AA2	1.0	.
chr3	24847306	24847328	chr3:24847306-24847328	0	AAGAATGTCTCCTGGTCTTGTTT	1	2	3	AD2	-	.
chr3	24848069	24848094	chr3:24848069-24848094	0	AAAATTGTTTTGAGACGGTCTTGTTC	1	2	6	AD2	1.0	.
chr3	24848260	24848279	chr3:24848260-24848279	0	CATGTTGCCCAGACTAGTCT	2	3	0	ACD1	-	.
chr3	24850411	24850433	chr3:24850411-24850433	0	AAGCAAGTCATATAGGCAATTCT	1	2	3	AC2	1.0	.
chr3	24850820	24850842	chr3:24850820-24850842	0	TAACAAGCTTGCAGAGGATGCTG	1	3	3	ACC2	1.0	.
chr3	24852529	24852554	chr3:24852529-24852554	0	AAATATGTCCACATAAAGGCTTGTAC	1	2	6	AD3	-	.
chr3	24857995	24858016	chr3:24857995-24858016	0	AGGCAAGTTATTTAGCTTCCCT	1	3	2	ACC1	1.0	.
chr3	24860526	24860558	chr3:24860526-24860558	0	AGGCAAACTCAAGTATAGAAAACAAACAAACCC	1	2	13	AA2	1.0	.
chr3	24860896	24860918	chr3:24860896-24860918	0	AAACTTGCTACTCAGGTTTGTTT	1	2	3	AC2	-	.
chr3	24861561	24861593	chr3:24861561-24861593	0	AAACTTATCCTTGTTAACAGAAATAACTTGTTA	1	3	13	ACC2	-	.
chr3	24861836	24861855	chr3:24861836-24861855	0	AAAGTAGCTTTGACTTGTTG	3	3	0	ACC1	-	.
chr3	24863052	24863083	chr3:24863052-24863083	0	AGAATAGCCCCATATTAACACAGAGCATGTGC	1	2	12	AD3	1.0	.
chr3	24865063	24865092	chr3:24865063-24865092	0	ATACATGTCTCCCTATTATATGACAAGTTC	1	2	10	CD	4.0	.
chr3	24867291	24867310	chr3:24867291-24867310	0	AAGTTAGTTTGGCCAAGCCC	2	2	0	AD2	1.0	.
chr3	24867449	24867473	chr3:24867449-24867473	0	AAACTTCTTAGTGGAAAACAAGTCA	1	3	5	ACC2	-	.
chr3	24870130	24870159	chr3:24870130-24870159	0	AAATATCTTCTCCCAGTTTGAAGCATGTCT	2	2	10	AA1	-	.
chr3	24870272	24870292	chr3:24870272-24870292	0	GAACATCTTTAAATCTTGTCT	1	2	1	AD2	1.0	.
chr3	24871703	24871723	chr3:24871703-24871723	0	TAACAAGTCTAAAACTAAACT	1	3	1	ACD2	-	.
chr3	24874227	24874247	chr3:24874227-24874247	0	GAAATTGGTTGAGACTTGCTT	1	2	1	AD1	1.0	.
chr3	24874490	24874514	chr3:24874490-24874514	0	AGATAAGTTTACGTACAGCTTGTTT	1	2	5	AC2	1.0	.
chr3	24875399	24875422	chr3:24875399-24875422	0	CAACTTGTGATCTTGGGCAAGTTC	1	3	4	CCD2	-	.
chr3	24882715	24882744	chr3:24882715-24882744	0	TAACTTGTTACCCAGTCCACAGACATTCCC	1	3	10	ACC1	3.0	.
chr3	24883324	24883344	chr3:24883324-24883344	0	GGGCATGTTTGAAGCCAGACT	2	2	1	BD1	-	.
chr3	24884368	24884389	chr3:24884368-24884389	0	GGGCTAGTTTAAGGGAAAGTAC	1	2	2	AD1	1.0	.
chr3	24886167	24886194	chr3:24886167-24886194	0	AGGCATTTCTTTTCTGTGAGGCAAATTT	1	2	8	AA2	-	.
chr3	24891320	24891346	chr3:24891320-24891346	0	TAGCATGTCTACATTGGAAGCTTGTCT	2	1	7	C1	2.0	.
chr3	24892120	24892148	chr3:24892120-24892148	0	AAAGTAGCCAGATGAAGGAGGACATGTTT	1	2	9	AC1	1.0	.
chr3	24896822	24896849	chr3:24896822-24896849	0	AAAATAGATCTCTATTTCAGACATGTCT	2	2	8	AD1	2.0	.
chr3	24896905	24896926	chr3:24896905-24896926	0	AAACTTGCCCAGAAGTTAACCC	1	2	2	AA1	3.0	.
chr3	24898254	24898275	chr3:24898254-24898275	0	GACCATGCTTGTGAAATAGCCT	1	2	2	AD2	-	.
chr3	24899976	24900002	chr3:24899976-24900002	0	AGACATTTTTACGATATAAGCATTTTT	1	2	7	AA2	-	.
chr3	24900074	24900106	chr3:24900074-24900106	0	GGGCAAGTCCCATCTATTAAGTGTGGTTTGCCA	1	3	13	ACC2	-	.
chr3	24900613	24900632	chr3:24900613-24900632	0	TAATTTGCCAAAGCTTGCTT	3	3	0	ACC1	-	.
chr3	24902494	24902519	chr3:24902494-24902519	0	AGACATGTTCTGTTGGGGACAACGTG	1	3	6	ACD2	-	.
chr3	24902633	24902652	chr3:24902633-24902652	0	TGACATGTCAAAGAATGCTC	3	3	0	ACC2	2.0	.
chr3	24902705	24902726	chr3:24902705-24902726	0	AAAAATGCTCACTGACATGTTT	1	2	2	AC2	1.0	.
chr3	24907241	24907262	chr3:24907241-24907262	0	GAATTTGTTTATAAACAAATTT	1	2	2	AA2	-	.
chr3	24907652	24907682	chr3:24907652-24907682	0	AAATTTGCTTCTCTTCTGAATGAACAATCTT	1	2	11	AA2	1.0	.
chr3	24907936	24907956	chr3:24907936-24907956	0	GAGCATCCTTTGGAAATGTTC	1	2	1	AA2	1.0	.
chr3	24910911	24910937	chr3:24910911-24910937	0	GAACTAGATTTTATGCACAGCTAGCCA	1	3	7	CCD2	-	.
chr3	24911966	24911986	chr3:24911966-24911986	0	AGGATTGCTTTAAAGAAGTTC	1	2	1	AA2	2.0	.
chr3	24915099	24915123	chr3:24915099-24915123	0	AGAGGTGTTTCTGAAGAACTAGTCC	1	2	5	AB4	3.0	.
chr3	24915169	24915197	chr3:24915169-24915197	0	AAACTTTTTTTTGAAAGAGAGGCTTTCTT	1	2	9	AA2	-	.
chr3	24917556	24917583	chr3:24917556-24917583	0	AGGCTTGCTCTGTCACCCAGACTAGAGT	1	2	8	DD4	1.0	.
chr3	24918029	24918053	chr3:24918029-24918053	0	CAGCAAGTCCACACCTAGCATGCTA	1	3	5	CCC	1.0	.
chr3	24922026	24922055	chr3:24922026-24922055	0	ATGCTAGACCCTTGGGGCTAAGGCAAGTTT	1	2	10	DD1	-	.
chr3	24925874	24925895	chr3:24925874-24925895	0	GGGCTTGTCTCTTAACTAGCTT	2	1	2	C2	-	.
chr3	24926347	24926374	chr3:24926347-24926374	0	GAACTAATTTATTCTCCACAACTTGCTA	1	3	8	ACC2	-	.
chr3	24932198	24932227	chr3:24932198-24932227	0	AGGCATGTCCTTGATCTATAGGGCAAGCAG	1	2	10	CD	2.0	.
chr3	24935584	24935607	chr3:24935584-24935607	0	AGGCAAATATTGGAAGACTAGTTT	1	2	4	AD1	1.0	dELS
chr3	24936057	24936080	chr3:24936057-24936080	0	AAACATACCTTTTTAGGAAAGCCT	1	2	4	AA2	-	.
chr3	24937107	24937132	chr3:24937107-24937132	0	GTGATTGTCTCATATAAGGCATGTCC	1	2	6	AD4	-	.
chr3	24939715	24939740	chr3:24939715-24939740	0	GAGCATGTTCTTTGTAAAACTAACAA	1	3	6	ACD2	2.0	.
chr3	24945146	24945173	chr3:24945146-24945173	0	GGGTTTGCTTTTCTTTGTAAACTTCTTT	1	2	8	AA2	1.0	.
chr3	24947907	24947930	chr3:24947907-24947930	0	AGGCAAGGCTTGTAGTGCATGCTT	1	2	4	DD2	-	.
chr3	24949034	24949056	chr3:24949034-24949056	0	GGGCAAGGTCAAAGGACATATTC	1	2	3	AD2	-	.
chr3	24949759	24949788	chr3:24949759-24949788	0	AAAGTACTCTTTAATTCCAAAAGCTAGTTT	1	2	10	AA1	1.0	.
chr3	24952390	24952420	chr3:24952390-24952420	0	AAACTTGTTTTTGACCCTCTCAAAAATTCTT	2	2	11	AA1	2.0	.
chr3	24954204	24954234	chr3:24954204-24954234	0	AGACAATTTCAGCAAATACATATACATGTTT	1	2	11	AD2	-	.
chr3	24959919	24959940	chr3:24959919-24959940	0	AGAGAAGCTTGGAGACTTATTC	1	2	2	AA2	-	.
chr3	24963084	24963116	chr3:24963084-24963116	0	GGACTTCTCTTCTAGATGCCTCAGGATTTGTTC	1	2	13	AA2	1.0	.
chr3	24963243	24963263	chr3:24963243-24963263	0	GGGTAAGCTCTGGGCAAGTTC	1	1	1	A1	1.0	.
chr3	24963442	24963469	chr3:24963442-24963469	0	GATCTAGTTTGCCTTCTCATGCTTGCTT	1	2	8	DD2	-	.
chr3	24963853	24963874	chr3:24963853-24963874	0	AAGGAATTTCAGAGACAAGTCC	1	2	2	AA1	1.0	.
chr3	24964716	24964746	chr3:24964716-24964746	0	AGGTATGTTTCAGAGATAGGTAGACATGTAC	1	2	11	AD3	-	.
chr3	24968662	24968681	chr3:24968662-24968681	0	AGCCTAACCCAGACTTGCTC	2	2	0	AD1	1.0	.
chr3	24969473	24969503	chr3:24969473-24969503	0	AGGCCAGCCGTTGTTTTTCTATAACTTGTCC	1	3	11	BCC1	1.0	.
chr3	24980706	24980734	chr3:24980706-24980734	0	GAACATGCTCCTTTAGCTCAGATAAGTTT	1	1	9	A2	-	.
chr3	24986245	24986271	chr3:24986245-24986271	0	GAACATGTTCAAGTAATAAATATGTCC	1	1	7	A2	-	.
chr3	24995283	24995314	chr3:24995283-24995314	0	CAGCTAGTTTATTCATGTATAAAAACATTTAT	1	3	12	ACD2	-	.
chr3	24996579	24996604	chr3:24996579-24996604	0	AGGCATTTATTGCTATAAACTTGCCT	2	2	6	AD1	-	.
chr3	24996843	24996864	chr3:24996843-24996864	0	AAAAAAATTTAGAGACTTGTTT	1	2	2	AA1	-	.
chr3	24998731	24998750	chr3:24998731-24998750	0	CAGCTAGTTCTTACATGTCT	3	3	0	CCD2	2.0	dELS
chr3	24999098	24999117	chr3:24999098-24999117	0	AAGCTTCTTCAGGCTTTTCT	1	2	0	AA2	3.0	.
chr3	24999518	24999541	chr3:24999518-24999541	0	GTACATGTCTTCATAAACTTGTTT	2	1	4	D1	-	.
chr3	25003304	25003336	chr3:25003304-25003336	0	AGACCAGCTTGGCAGGGAGAGCTCAGCATGTCA	1	3	13	BCC1	-	.
chr3	25005183	25005204	chr3:25005183-25005204	0	GAAATAGCCTCCTAGCTAGTCT	1	2	2	AC2	-	.
chr3	25006253	25006277	chr3:25006253-25006277	0	AACCAAGCTTTATAAAAACATTTTC	1	2	5	AD3	-	.
chr3	25009146	25009174	chr3:25009146-25009174	0	GAGCAAGTCACTTAATTCTGGACATTTCT	1	2	9	AC2	-	.
chr3	25013779	25013798	chr3:25013779-25013798	0	AGGGTAGACTGGACTAGTTT	2	2	0	AD1	1.0	.
chr3	25013873	25013902	chr3:25013873-25013902	0	AAACTAGCTTAAACATAAAAGGGAATGTTT	1	1	10	A2	-	.
chr3	25013932	25013952	chr3:25013932-25013952	0	GTATTAGCTTCAGGCATGTTT	1	2	1	AD4	1.0	.
chr3	25014145	25014171	chr3:25014145-25014171	0	GCATATGTTTTTTCCCCAAACATGTTC	1	2	7	AD4	1.0	.
chr3	25017356	25017378	chr3:25017356-25017378	0	AAACAAGTCAGTTCATCATGTTT	1	3	3	CCD2	-	.
chr3	25019040	25019066	chr3:25019040-25019066	0	GAACTTGTTCAAATATTGAGCTAGTTT	2	0	7	0	-	.
chr3	25022068	25022093	chr3:25022068-25022093	0	AGATAAGTGCAACAAAGAACAAGTTT	1	2	6	AD1	-	CTCF-only,CTCF-bound
chr3	25024571	25024600	chr3:25024571-25024600	0	AAAATAGTCTCTAAATATAAGAGGTAGTCC	1	2	10	AA2	-	.
chr3	25029047	25029068	chr3:25029047-25029068	0	GAGCTTACCCTCAGACAGGCTT	1	2	2	AB2	1.0	.
chr3	25029158	25029190	chr3:25029158-25029190	0	TGACAAGTTCTGCATTTTAGAGAGGGCATTTTC	1	2	13	AC2	2.0	.
chr3	25031351	25031371	chr3:25031351-25031371	0	GAGCAGGTCCCAAACTAGTTT	1	1	1	B2	1.0	.
chr3	25033772	25033797	chr3:25033772-25033797	0	AAACAAATTTCAGCCTAGGCAAGTTG	1	2	6	AC2	1.0	.
chr3	25034573	25034605	chr3:25034573-25034605	0	AAACTGGTTTTTATGGCTCAACAAAGCTATTTT	1	2	13	AB2	1.0	.
chr3	25037675	25037696	chr3:25037675-25037696	0	AAGCAAGCTGAAGAGCAAGTGT	1	2	2	CD	-	.
chr3	25043558	25043586	chr3:25043558-25043586	0	AAGAATGTTTTTCTCTAGAAAGATAGCTT	1	2	9	AA2	1.0	.
chr3	25043948	25043980	chr3:25043948-25043980	0	AAGCATGTGTGTGTGGATATGGAGTGCAAGTCC	1	2	13	DD2	1.0	.
chr3	25044099	25044121	chr3:25044099-25044121	0	AAACAAGTTCAGGGAAGAATTTT	1	2	3	AA1	1.0	.
chr3	25045035	25045062	chr3:25045035-25045062	0	AGACAAGTTTCGAAAACCTAAAAAGTTT	1	2	8	AC1	-	.
chr3	25048484	25048511	chr3:25048484-25048511	0	GGGCTTATTTCATTATACAGGTTTGCTT	1	2	8	AA2	1.0	.
chr3	25049135	25049162	chr3:25049135-25049162	0	GGAGAAGTTTTGTGGATTAGGCTAGGTC	1	2	8	AD3	-	.
chr3	25050114	25050138	chr3:25050114-25050138	0	AAGCTTGTATGAATGTGACAAGTTT	1	2	5	CD	2.0	.
chr3	25052750	25052780	chr3:25052750-25052780	0	AAGCATTCTTCCCTTACACCAGAGGTAGTTT	1	2	11	AA2	1.0	.
chr3	25052991	25053018	chr3:25052991-25053018	0	TAGCATGTTTATAGTTTGGAGCATTCCA	1	3	8	ACC1	1.0	.
chr3	25054134	25054158	chr3:25054134-25054158	0	AGACTTGTGTTGAAAGAAGTAGTTT	1	2	5	AD2	-	.
chr3	25054852	25054872	chr3:25054852-25054872	0	GAGCTAGTTCAAAGCAATCTC	1	1	1	A1	1.0	.
chr3	25055571	25055593	chr3:25055571-25055593	0	AAACTAGCTGTCTTAAGTAGCTT	1	3	3	ACC2	1.0	.
chr3	25056057	25056088	chr3:25056057-25056088	0	AAACATGCCCAACTCTTAGTGTCATCTTGTTT	1	2	12	CD	-	.
chr3	25057513	25057540	chr3:25057513-25057540	0	TGGCTTGCCTCACTGACTGAACTTGCCA	1	2	8	CC	-	dELS
chr3	25063369	25063390	chr3:25063369-25063390	0	GAGCTTTCCTTAAGCCATGCCT	1	2	2	AD2	1.0	.
chr3	25064075	25064100	chr3:25064075-25064100	0	TAGCTTGCCTTATTGTAAAAATGCCA	1	3	6	ACC2	1.0	.
chr3	25066185	25066210	chr3:25066185-25066210	0	CAAATTGCCTTTGATAAAACATGCTT	1	2	6	AC3	-	.
chr3	25071882	25071904	chr3:25071882-25071904	0	AAAAAAGCTTCCCAAAGATGCTT	1	2	3	AA2	-	dELS
chr3	25076488	25076510	chr3:25076488-25076510	0	AAATTTGCCCACCAAACTTATTT	1	2	3	AA2	-	.
chr3	25077148	25077179	chr3:25077148-25077179	0	TAGCATGTTTTCCTGTTTTCCTAAACTACTCC	1	2	12	AC2	-	.
chr3	25081258	25081280	chr3:25081258-25081280	0	AGGTATGTTCAGAGAACATACTC	1	2	3	AA2	1.0	.
chr3	25082830	25082854	chr3:25082830-25082854	0	GTGCAAGTCTATATAGTGCAAGTCT	1	2	5	DD2	1.0	.
chr3	25083833	25083852	chr3:25083833-25083852	0	GGACAAATCTAAAGTAGCTT	1	2	0	AA2	1.0	.
chr3	25085296	25085328	chr3:25085296-25085328	0	GAACTAATCATTCTTAGGTTAGTCAACTTGTTT	1	3	13	ACC2	1.0	.
chr3	25085432	25085452	chr3:25085432-25085452	0	AAGCATGTTTGGGGGAATTCT	2	2	1	AA1	-	.
chr3	25085917	25085946	chr3:25085917-25085946	0	AAGCTTGCTTCTTGTTTATGTAACAACCTA	1	3	10	ACC1	-	.
chr3	25087242	25087274	chr3:25087242-25087274	0	GAGCTAGTGTTTCAGATTTACTTTAGCATGCCC	1	2	13	CD	-	.
chr3	25087710	25087738	chr3:25087710-25087738	0	ATACATGTTTTACAGGTACGAACAATTTT	1	2	9	AD3	-	.
chr3	25089701	25089729	chr3:25089701-25089729	0	TAGCAAGCCTCTCCTTGAAAGAGAAGCCA	1	3	9	ACC2	-	.
chr3	25090152	25090176	chr3:25090152-25090176	0	AGACAAGCTCTGAGGGAGCTAGCTT	2	0	5	0	-	.
chr3	25091145	25091167	chr3:25091145-25091167	0	AAGTCAGTCCCCTGGGCAAGCCC	1	2	3	AB4	1.0	.
chr3	25092165	25092191	chr3:25092165-25092191	0	GGTCTTGTCTATTGCTCAGATAAGTTC	1	2	7	AD2	2.0	.
chr3	25093880	25093905	chr3:25093880-25093905	0	AAACTATCCTTGAAAAATGCTAGCCT	1	2	6	AD2	-	.
chr3	25094035	25094060	chr3:25094035-25094060	0	AAACTAGCTTGTAAGTGGGTATGGTC	2	2	6	AD1	-	.
chr3	25094766	25094793	chr3:25094766-25094793	0	TAACTTGCCCAGGTCACAGGACTACTCA	1	3	8	ACC1	1.0	.
chr3	25097703	25097723	chr3:25097703-25097723	0	GGACATGTCCCAGACCAGTTC	2	1	1	B2	1.0	.
chr3	25098879	25098909	chr3:25098879-25098909	0	CAAAATGTTCTTCATTTTATTAGGCTTGTTG	1	3	11	ACC1	-	.
chr3	25099356	25099379	chr3:25099356-25099379	0	GGGCTAGATTGTCAAGATAAGCTT	1	2	4	AD2	1.0	.
chr3	25102114	25102139	chr3:25102114-25102139	0	AGGCTAGTCTGGGCCAGAGCTCCCTA	1	3	6	ABC2	-	.
chr3	25103660	25103692	chr3:25103660-25103692	0	CAGCTAATTTTCTAGAGATGAAATAACTTGCCC	1	3	13	ACC2	2.0	.
chr3	25104441	25104460	chr3:25104441-25104460	0	AGACAAGCCTGGGCAACATG	2	3	0	ACD2	-	.
chr3	25110286	25110306	chr3:25110286-25110306	0	GAACATGTTTACAGCATTCTG	2	3	1	ACC1	2.0	.
chr3	25111945	25111964	chr3:25111945-25111964	0	AGACATGCTTTGGAATGCCA	3	3	0	ACC2	-	.
chr3	25114765	25114784	chr3:25114765-25114784	0	AGGAAAGCTCTAACATGCCA	4	3	0	ACC1	-	.
chr3	25116788	25116811	chr3:25116788-25116811	0	GGACAGATCTCTGAAGACTAGCTT	1	2	4	AB1	1.0	.
chr3	25119209	25119228	chr3:25119209-25119228	0	GAACTTGTTTGAACAGGATG	2	3	0	BCD2	1.0	.
chr3	25120375	25120396	chr3:25120375-25120396	0	AGCCATGTCCTCCAACTTGTCA	2	3	2	CCD1	1.0	.
chr3	25121600	25121625	chr3:25121600-25121625	0	GGATTTGCTCTTCCTAAGGGTAGTTT	1	2	6	AA2	-	.
chr3	25122713	25122742	chr3:25122713-25122742	0	TGGCTAGCCAACCAGGGACCAGGCATGTAC	1	3	10	CCD1	1.0	.
chr3	25126380	25126402	chr3:25126380-25126402	0	AAGCAAGCTTACAGAAACTGCTT	1	2	3	AB1	3.0	.
chr3	25126780	25126806	chr3:25126780-25126806	0	GGACAATTTCTTTTGAATAACTTGCTA	1	3	7	ACC2	-	.
chr3	25128698	25128721	chr3:25128698-25128721	0	AGGCATGCCCTGTTTAACTAGATA	1	3	4	CCD1	-	.
chr3	25129187	25129214	chr3:25129187-25129214	0	AGACAAGTCTAGTGGAAAAGAATTATTT	1	2	8	AA1	2.0	.
chr3	25129741	25129772	chr3:25129741-25129772	0	AAGCATGTTTTTGCATATGGTTGGAATTTTCT	2	2	12	AA1	-	.
chr3	25130457	25130476	chr3:25130457-25130476	0	TAGCAAGACTGAGCATGTTG	3	3	0	CCD2	-	.
chr3	25131146	25131168	chr3:25131146-25131168	0	GGACATGCCCAGAAATCAAACCC	2	2	3	AD1	1.0	.
chr3	25131387	25131412	chr3:25131387-25131412	0	AAAATAGTCTTGGCAAAGCCTTGTTT	1	2	6	AD2	-	DNase-H3K4me3
chr3	25133315	25133337	chr3:25133315-25133337	0	AAACATGGTTATGGAGCATTTCT	1	2	3	AD2	-	.
chr3	25134871	25134900	chr3:25134871-25134900	0	AGGCTTTCTTGCTGCTGCACAGACTTTTTC	1	2	10	AA2	-	.
chr3	25138041	25138064	chr3:25138041-25138064	0	ATAAAAGTCTAGCAGAACAAGTCA	1	3	4	ACD1	1.0	.
chr3	25142025	25142050	chr3:25142025-25142050	0	GAGCTTGTTAGACATAAAACATCTTG	1	3	6	ACC1	1.0	.
chr3	25142422	25142450	chr3:25142422-25142450	0	TGGCATGCCTATGAAAGTTTGAGAAGTCC	1	3	9	ACC2	-	.
chr3	25145619	25145638	chr3:25145619-25145638	0	GTGCTTGCTTAGATTAGTTC	2	2	0	AD2	-	.
chr3	25148998	25149022	chr3:25148998-25149022	0	GAACTAGTTTTACTTTGATATGCTA	1	3	5	ACC2	1.0	.
chr3	25150259	25150283	chr3:25150259-25150283	0	GCAAATGCTCAATGGAGACTAGTTC	1	2	5	AD4	-	dELS,CTCF-bound
chr3	25151756	25151778	chr3:25151756-25151778	0	GAACACGTCTCAAAGGAATGTTT	1	2	3	AB2	3.0	dELS,CTCF-bound
chr3	25154852	25154881	chr3:25154852-25154881	0	GAGCATGGCGCCAACCCTAAAGGCTTGTCT	1	2	10	CD	-	.
chr3	25154980	25155004	chr3:25154980-25155004	0	TAGCAAGTATTCATGAAACTTGCCC	1	2	5	CD	1.0	.
chr3	25157216	25157235	chr3:25157216-25157235	0	GAACTGGCTTAAACATGCTT	4	1	0	B2	-	.
chr3	25161684	25161710	chr3:25161684-25161710	0	GTGCATATCTCTTTGCAGAGCTAGTTT	2	2	7	AD1	1.0	.
chr3	25163414	25163443	chr3:25163414-25163443	0	AGGATTGCTTGAGCCTGGGAGGGCAAGGCT	1	2	10	AD3	1.0	.
chr3	25164142	25164165	chr3:25164142-25164165	0	AAGGTAGCTGGAAAGAACTAGTTA	1	3	4	ACC1	1.0	dELS
chr3	25164556	25164587	chr3:25164556-25164587	0	GAACTTGTTAAAAATACATTTATGGCTAGACT	1	3	12	CCD1	-	.
chr3	25172709	25172732	chr3:25172709-25172732	0	AAGCTTGTTGTGAGAAGCATATTA	1	3	4	ACC1	-	.
chr3	25174394	25174423	chr3:25174394-25174423	0	AAACATGACCACCAGCGGCCACGCATGTCC	1	2	10	DD2	-	.
chr3	25174574	25174598	chr3:25174574-25174598	0	AAGTAAGTCCTGCTGGAATTTGCTC	1	2	5	AA2	-	.
chr3	25176235	25176261	chr3:25176235-25176261	0	AAGCAACTTTGGGCTTTGGGCTTCTTT	1	2	7	AA2	-	.
chr3	25178205	25178229	chr3:25178205-25178229	0	AAGCATCTTCTGTGTGTACATGCCC	1	2	5	AD2	1.0	.
chr3	25179695	25179717	chr3:25179695-25179717	0	AAACTATTTTAGTGGACTTTCTT	1	2	3	AA2	1.0	.
chr3	25185207	25185230	chr3:25185207-25185230	0	AGACATTTTTTCATAAGTAAGCTT	1	2	4	AA2	1.0	.
chr3	25185332	25185357	chr3:25185332-25185357	0	GAACTAGTTAAAGACCAAACTTCCTT	1	2	6	AC2	-	.
chr3	25185748	25185768	chr3:25185748-25185768	0	AGGCAATTTTAGAATTTGTCT	1	2	1	AA2	1.0	.
chr3	25190485	25190507	chr3:25190485-25190507	0	GGAGATGTTTAACTGGCATGTTC	1	2	3	AC2	1.0	.
chr3	25191417	25191444	chr3:25191417-25191444	0	GAAATTGTCCCGTGCTAAGAGCAAGTGC	1	2	8	AD3	-	.
chr3	25192791	25192810	chr3:25192791-25192810	0	AAGCATCTTTAGACATGGTC	3	2	0	AD2	-	.
chr3	25193327	25193353	chr3:25193327-25193353	0	AAGATTGTTCCAATGCAGAGGAAGTCT	1	2	7	AA2	1.0	.
chr3	25204368	25204396	chr3:25204368-25204396	0	GAACTTCTTCCTTTAGCTCGGAGAAGTTT	1	2	9	AA2	1.0	.
chr3	25205994	25206013	chr3:25205994-25206013	0	AAGCATGTTTAAGGTAGACT	3	2	0	AD1	2.0	.
chr3	25206242	25206269	chr3:25206242-25206269	0	AAAACAGCTTTTAAAATTGAACTAGCTA	1	3	8	ABC1	-	.
chr3	25207392	25207412	chr3:25207392-25207412	0	CAGCTTGTTTGGGACATGTAG	2	3	1	CCD1	1.0	.
chr3	25211184	25211206	chr3:25211184-25211206	0	AGACATGTTCAAGGCACTTGACT	1	2	3	DD1	-	.
chr3	25213520	25213539	chr3:25213520-25213539	0	GAGCATCCTTGTACATGTCT	3	2	0	AD2	1.0	.
chr3	25215670	25215696	chr3:25215670-25215696	0	AAACCAGCCTTTCCTGGTAGCTTGCCC	1	2	7	BC2	1.0	.
chr3	25218121	25218153	chr3:25218121-25218153	0	AAACCAGCTCCTCTAGCTTTTGAAAGGATGCCC	1	2	13	AB2	1.0	.
chr3	25220424	25220446	chr3:25220424-25220446	0	GACCTAGTTTCAAAAGCTAACTT	1	2	3	AD3	-	.
chr3	25221719	25221739	chr3:25221719-25221739	0	GAACTTGATTGACACAAGCTC	1	2	1	DD2	-	.
chr3	25224420	25224452	chr3:25224420-25224452	0	GAACAAATTCTGTACTGGAAGCAGACCAAGCCT	1	2	13	AD2	-	.
chr3	25226337	25226363	chr3:25226337-25226363	0	GAACTTGCTCTGACTTCAAGATAATTT	1	2	7	AA1	1.0	.
chr3	25226631	25226652	chr3:25226631-25226652	0	CAACTTGTCTTCAAGCAGGTTG	1	3	2	BCC1	1.0	.
chr3	25227109	25227136	chr3:25227109-25227136	0	CAGCATGTTTGCCATTTAAGAGATGTTC	1	2	8	AC2	-	.
chr3	25228849	25228870	chr3:25228849-25228870	0	GAGCAAATCTTTGAAGTAGTCC	1	2	2	AA2	1.0	.
chr3	25229954	25229977	chr3:25229954-25229977	0	AGACTTGTATGATAAAACATATTT	1	2	4	AD2	2.0	.
chr3	25230248	25230274	chr3:25230248-25230274	0	GAACATACTTATTCTCTGAACATGTCA	1	2	7	AC2	1.0	.
chr3	25231312	25231336	chr3:25231312-25231336	0	AAGTTAGCTTCTTTGAAGTTAGCTT	1	2	5	AA2	1.0	.
chr3	25235601	25235630	chr3:25235601-25235630	0	AAACATTCCATAGCTGAAATAAGCAAGTCT	1	2	10	AC1	-	dELS
chr3	25241178	25241197	chr3:25241178-25241197	0	GGGCATTCTGGAACATGCTG	3	3	0	ACC2	-	.
chr3	25246175	25246200	chr3:25246175-25246200	0	ATGTATGTTCTTCTCTAAACTAGTTA	1	3	6	ACD1	1.0	.
chr3	25246261	25246289	chr3:25246261-25246289	0	GAACATGCTCCTTTAGCACGGAGGAGTTT	2	2	9	AB1	-	.
chr3	25250170	25250192	chr3:25250170-25250192	0	CAGCAGGTTGGATGGGCTTGTTC	1	3	3	BCC2	1.0	.
chr3	25252546	25252566	chr3:25252546-25252566	0	GAACAAGCCTTGCACTTCTTT	1	2	1	AD1	1.0	.
chr3	25252571	25252591	chr3:25252571-25252591	0	AAGCTTATTCCGAACTATTTT	1	2	1	AA2	2.0	.
chr3	25256115	25256138	chr3:25256115-25256138	0	ATATATGCCCATTTAAACAAGCTG	1	3	4	ACD1	-	.
chr3	25259874	25259896	chr3:25259874-25259896	0	GAGCTTCTTTCCTGGACAAGATT	1	2	3	AD2	1.0	.
chr3	25263406	25263438	chr3:25263406-25263438	0	TAACTAGTCTATTTTGCCAACCCAAACAATCCC	1	2	13	AC2	1.0	.
chr3	25268751	25268778	chr3:25268751-25268778	0	AACCTTGCCTGACAACTCTAACATGTCA	1	3	8	CCD1	-	.
chr3	25269466	25269488	chr3:25269466-25269488	0	GGGCAAGTTACTTTAGCTTGTTT	1	2	3	CC	-	.
chr3	25269611	25269632	chr3:25269611-25269632	0	TAGCTAGTCTTCAATCATGTTA	1	3	2	CCD2	-	.
chr3	25271265	25271290	chr3:25271265-25271290	0	AGGCTTGCATTTGCACAGGCATGCTA	1	2	6	CD	1.0	.
chr3	25272186	25272212	chr3:25272186-25272212	0	GAATATGCTTCCTTTAAAAAGTTGTTC	1	2	7	AA2	1.0	.
chr3	25275691	25275721	chr3:25275691-25275721	0	GGACATCATTGCCCTTAATAAAGACTTGTTC	2	2	11	AD1	-	.
chr3	25277135	25277163	chr3:25277135-25277163	0	AAAGAAGCTCAAACCTTCAAGGCATGATT	1	2	9	AD3	-	.
chr3	25280980	25281007	chr3:25280980-25281007	0	AAACTTGTTTACTCTTAAACACATACTT	2	2	8	AD1	-	.
chr3	25283801	25283822	chr3:25283801-25283822	0	AGACATGTCGCTAAGCAACTCT	1	2	2	AC2	2.0	.
chr3	25285834	25285855	chr3:25285834-25285855	0	GAGCATGCTACTTGGCTTTCTC	2	3	2	ACC1	-	.
chr3	25288050	25288082	chr3:25288050-25288082	0	TAGCATGTTCATACAATTTAAAGTATCAAGCTT	1	3	13	CCD2	-	.
chr3	25288617	25288644	chr3:25288617-25288644	0	AGACTGGCTTTCACCACTGGAGATGCTT	1	2	8	AB2	-	.
chr3	25290959	25290980	chr3:25290959-25290980	0	GAAGTTTTCTATGAGCTTGCTC	1	2	2	AA1	-	.
chr3	25292305	25292330	chr3:25292305-25292330	0	AGAAATGTCCCACATTGAGCAAGTCC	2	1	6	A1	-	.
chr3	25292396	25292428	chr3:25292396-25292428	2	GGACATGTCACTAAGTGAATGGTGAGCTTTCTC	1	2	13	AC2	1.0	.
chr3	25292488	25292511	chr3:25292488-25292511	1	GGAAAAGCCTATAGAAACAAACCT	1	2	4	AA2	1.0	.
chr3	25292775	25292794	chr3:25292775-25292794	9	GGGCATGTTTAAACGTGCCC	4	1	0	B2	1.0	.
chr3	25294122	25294141	chr3:25294122-25294141	6	GAACAAGTCAGAACTTGCCA	4	2	0	CC	1.0	dELS,CTCF-bound
chr3	25295829	25295849	chr3:25295829-25295849	0	TAATATGTTGAGAACAAGTTC	2	3	1	ACC1	-	.
chr3	25296069	25296088	chr3:25296069-25296088	0	AAGTATGTTCAAGGATGCCT	1	2	0	AA2	-	.
chr3	25297732	25297759	chr3:25297732-25297759	0	AGTCTAGTCTCATGCATGGGACTAATTT	1	2	8	AD3	-	.
chr3	25302275	25302304	chr3:25302275-25302304	0	GGATATACTCAAAGGAATGAAAACATGTTC	2	2	10	AA1	1.0	.
chr3	25302970	25302999	chr3:25302970-25302999	0	GAGCTTCTTTATTTCTAAGGGGGCTAGACT	1	2	10	AD2	-	.
chr3	25302995	25303024	chr3:25302995-25303024	0	AGACTAGACAATAATCTGAATGACAAGCTC	1	3	10	CCD2	-	.
chr3	25303129	25303149	chr3:25303129-25303149	0	AGACAACCTCTTGACATGCTC	1	2	1	AC2	1.0	.
chr3	25304966	25304985	chr3:25304966-25304985	0	TGACATGTTCAGGGTTGCTG	3	3	0	ACC2	-	.
chr3	25306785	25306815	chr3:25306785-25306815	0	AATAATGCCTGATTATGAGCTAAACATGCTG	1	3	11	ACD1	-	.
chr3	25308228	25308254	chr3:25308228-25308254	0	GAACTTTTTAAGTCTCCAAACATGCCA	1	3	7	ACC2	-	.
chr3	25317482	25317509	chr3:25317482-25317509	0	AAGCTAGTCTCATTTCATGGTCAAATCT	1	2	8	AD1	1.0	.
chr3	25317779	25317810	chr3:25317779-25317810	0	AAGAATGTCTCCTACAAACTTAAGGCTATTTT	1	2	12	AA2	-	.
chr3	25317933	25317961	chr3:25317933-25317961	0	GAATTAGTCTGAATTGATGAAGCTTTCCC	1	2	9	AA2	2.0	.
chr3	25327889	25327916	chr3:25327889-25327916	0	AAGCAAGTTTAAAAAGAGAAGCAACTAT	1	2	8	AD4	-	.
chr3	25328308	25328328	chr3:25328308-25328328	0	TGAGGAGTTCAAAACAAGCCT	1	3	1	ABC1	-	.
chr3	25344332	25344357	chr3:25344332-25344357	0	AGGCAAGTTTTCATACTAACAAATTA	1	3	6	ACC1	-	.
chr3	25344979	25345010	chr3:25344979-25345010	0	AAGCATTTTCTTTTTTCTCTTTATGCTTGTTT	1	2	12	AD2	-	.
chr3	25345051	25345075	chr3:25345051-25345075	0	AGACATGCTGAAGTTTGGATTGTTT	1	3	5	ACC2	-	.
chr3	25346717	25346749	chr3:25346717-25346749	0	AAGGCTGTTTGAGGCCCCCTACAAGACTTGCTG	1	3	13	ABC1	-	.
chr3	25346763	25346786	chr3:25346763-25346786	0	GGACATGGCCCACTGGTCAAGTTT	1	2	4	DD2	1.0	.
chr3	25348440	25348472	chr3:25348440-25348472	0	AGGCTTGTTGGCTTCTTTGCAGGAATCAAGCCG	1	3	13	CCD2	2.0	.
chr3	25349290	25349317	chr3:25349290-25349317	0	AGATTTGTCCGTCTGTTTGAACAAGACT	1	2	8	AD3	1.0	dELS,CTCF-bound
chr3	25350449	25350477	chr3:25350449-25350477	0	GGACATGTGTCTGCTGAATAGGCATCTCT	1	2	9	AD2	1.0	dELS
chr3	25351226	25351247	chr3:25351226-25351247	0	GGGCAGGCTTGCTGGCTTGCTT	1	2	2	BC2	1.0	.
chr3	25352251	25352282	chr3:25352251-25352282	0	GAACTTGTCCCCTGGCTCTCCAAAACTAGGAG	1	3	12	CDD3	-	.
chr3	25352490	25352514	chr3:25352490-25352514	0	TGGCTTCTCTTTGTCAAGCAAGTCT	1	2	5	AC1	-	.
chr3	25353352	25353371	chr3:25353352-25353371	0	AAACTTGCTTAAATTAATTC	1	2	0	AA1	-	.
chr3	25357356	25357384	chr3:25357356-25357384	0	GGGGTTGTTTTTTTCTTGTAAATTTGTTT	1	2	9	AA2	-	.
chr3	25361421	25361449	chr3:25361421-25361449	0	GAACATGCTCCTGTAACTCGGAGGAGTTT	2	2	9	AB1	1.0	.
chr3	25362412	25362440	chr3:25362412-25362440	0	TAGCTTGCTGGGCTCCAATGAGCAAGACC	1	3	9	CCD1	-	.
chr3	25363393	25363425	chr3:25363393-25363425	0	TAGCATGTCCAGAACTCAATTCCAGCCTTGCTC	1	2	13	CD	2.0	.
chr3	25366653	25366685	chr3:25366653-25366685	0	CAAAAAGCCTACATTTGTGAGGGGGACTTGTTC	1	2	13	AC3	1.0	.
chr3	25368197	25368227	chr3:25368197-25368227	0	TGGCAAGTCATAGCAGAATCCAAATTTGTTT	1	3	11	ACC2	2.0	.
chr3	25368463	25368482	chr3:25368463-25368482	0	AGGCAAGTTCAAAGATGTTT	3	1	0	A2	2.0	.
chr3	25370566	25370595	chr3:25370566-25370595	0	TAACTAGTCCCTTCTGACTCCAGCATGGCT	1	3	10	CCD1	-	.
chr3	25376720	25376740	chr3:25376720-25376740	0	AGGCTATCCCAAGAATTGTTT	1	2	1	AA2	1.0	.
chr3	25377178	25377206	chr3:25377178-25377206	0	AGACATGCCGCATGCTGTTAGGCTTATCA	1	3	9	ACC1	-	dELS,CTCF-bound
chr3	25380423	25380449	chr3:25380423-25380449	0	GGTTTAGTTTTTTAGCAGGACTTGCTT	1	2	7	AD4	2.0	dELS
chr3	25382327	25382348	chr3:25382327-25382348	0	AGGCATGTTTACAAACTTTCAA	1	3	2	ACD2	2.0	.
chr3	25383343	25383369	chr3:25383343-25383369	0	GAGCATGGCTCCTCAGCAGGGAAGCCC	1	2	7	AD2	-	.
chr3	25384141	25384163	chr3:25384141-25384163	0	TAGCATGTCTGATTAGAATGCTC	1	3	3	ACC2	-	.
chr3	25385525	25385545	chr3:25385525-25385545	0	GAGCATCCCTGGAGTAAGCCT	1	2	1	AA2	2.0	.
chr3	25385966	25385988	chr3:25385966-25385988	0	AAGCTTGTTTGTTTGGCATTTCC	1	2	3	AC1	1.0	dELS
chr3	25386447	25386473	chr3:25386447-25386473	0	AAAGTAGCTTTTTAGAAAGGTTTGTTT	1	2	7	AA2	-	dELS
chr3	25388703	25388731	chr3:25388703-25388731	0	AAAGTAGTTTAACTGTACAAGGGAAGCCT	1	2	9	AA2	3.0	dELS,CTCF-bound
chr3	25393835	25393865	chr3:25393835-25393865	0	AATTTTGTTTATCTTTTCAAAGAACTAGCTT	1	2	11	AD4	1.0	.
chr3	25396537	25396557	chr3:25396537-25396557	0	AAGCTTGCCCTAAGGTTACCT	1	2	1	AA1	2.0	dELS
chr3	25399821	25399845	chr3:25399821-25399845	0	TAGCAAGTCTCCCATAAGCTATCCA	1	3	5	ACC1	-	.
chr3	25404571	25404602	chr3:25404571-25404602	0	AGGAAAGTTTGAGTAGGTGCTCAAACATTTTT	1	2	12	AA2	-	.
chr3	25404708	25404733	chr3:25404708-25404733	0	AGGGTTGCCCACAAAGAGAAAAGCTT	1	2	6	AA2	-	.
chr3	25408669	25408701	chr3:25408669-25408701	0	AGACTTCCCTGGCTCCAGGAAGCAGGCAAGTCA	1	2	13	AC2	1.0	.
chr3	25410973	25411002	chr3:25410973-25411002	0	AAACATTTTCAGAGGAATTAGAGCTATTTC	1	2	10	AA2	1.0	.
chr3	25411835	25411864	chr3:25411835-25411864	0	CAGCAAGTCAAAAGATGCAGGGACAACTTT	1	3	10	ACC1	1.0	.
chr3	25412411	25412442	chr3:25412411-25412442	0	AAGCTAGTTCTATGGTGACTCACAGCTTCTCT	1	2	12	AC1	-	dELS
chr3	25412819	25412848	chr3:25412819-25412848	0	AGACCAGCCTGACCAACATGGAGCAACCCC	1	2	10	AB3	1.0	.
chr3	25414484	25414503	chr3:25414484-25414503	0	AGAAATGTTCAAACTGGTTT	4	2	0	AB3	2.0	.
chr3	25415038	25415060	chr3:25415038-25415060	0	CACCATGTTGGCCAGGCTTGTCT	1	3	3	CCD1	-	.
chr3	25417077	25417108	chr3:25417077-25417108	0	GAACAAGCCTAAGCCTGGAACTGAGCCTTTCC	1	2	12	AB1	3.0	.
chr3	25421196	25421222	chr3:25421196-25421222	0	CAGCAAATTCTCTTAGAGAACTTGCCC	1	2	7	AC1	1.0	.
chr3	25422394	25422414	chr3:25422394-25422414	0	AGGGAAGTCACAGGCAAGCTG	1	3	1	ACC1	1.0	.
chr3	25423251	25423273	chr3:25423251-25423273	0	GCACATGCCCACAGGGCTTCTTT	1	2	3	AD3	-	.
chr3	25423641	25423672	chr3:25423641-25423672	0	GGACAAGACTTTGAATTTTTATGAGCATGTAT	1	2	12	DD2	1.0	.
chr3	25424595	25424617	chr3:25424595-25424617	1	GGGCATGTCTTTAAAACAATCAG	1	3	3	ACD2	-	.
chr3	25424814	25424836	chr3:25424814-25424836	0	AAACATGTTTGCAGAGCATGATT	2	1	3	D1	-	dELS
chr3	25426381	25426405	chr3:25426381-25426405	0	GAGCTTGCTGGGCTGAAAATTGTTT	1	2	5	AC2	-	pELS,CTCF-bound
chr3	25428819	25428841	chr3:25428819-25428841	0	GAGAAAGCTCTCAAAGCATGCTT	2	1	3	A1	1.0	.
chr3	25430057	25430086	chr3:25430057-25430086	0	AAACTTTTTCTTAAGAATAAAGACTTGCTT	1	1	10	A2	-	pELS,CTCF-bound
chr3	25430604	25430629	chr3:25430604-25430629	0	GGACAAGTTAAACAAGGGATTTGCTT	1	2	6	AC2	-	dELS,CTCF-bound
chr3	25432490	25432513	chr3:25432490-25432513	0	TGGCTATTTCTGATAGGCTAGCTG	1	3	4	ACC2	-	dELS
chr3	25436218	25436247	chr3:25436218-25436247	0	GAGCTTTTTTTCCATGCTATCGGCTTGCTT	1	2	10	AC2	-	dELS
chr3	25437807	25437831	chr3:25437807-25437831	0	AAACTAGCTTCTTGAAGACTTTCAT	1	2	5	AD4	-	.
chr3	25440158	25440178	chr3:25440158-25440178	0	AAACTTGTTTTAGGCTTGCAT	1	1	1	D1	-	.
chr3	25448196	25448223	chr3:25448196-25448223	0	CAACTTGCCTATAAAGGTGGACAAGTTT	1	1	8	C1	1.0	.
chr3	25455136	25455164	chr3:25455136-25455164	0	AGAGAAGTTCAGACATTGAGAGCAAGTGT	1	2	9	AD3	-	.
chr3	25456493	25456512	chr3:25456493-25456512	2	GAATTTGTCTTGGCATGTTC	3	2	0	AC2	-	pELS
chr3	25456518	25456549	chr3:25456518-25456549	2	AGGCTAGCTTTGGTGATCTGACAGACTATACC	1	2	12	AD4	1.0	pELS
chr3	25459704	25459724	chr3:25459704-25459724	0	TGACTTGCTAAAAGCTTGCCT	2	2	1	CC	-	.
chr3	25462390	25462422	chr3:25462390-25462422	0	GAACTAGCCCTTCCCTAGATATATAACTTCTTT	1	2	13	AC1	1.0	.
chr3	25462823	25462842	chr3:25462823-25462842	0	AGGCTGGCCCTGGCTTGTTC	3	2	0	BC2	1.0	dELS
chr3	25464543	25464569	chr3:25464543-25464569	0	AGACTTGGTCTACATTTAAGCTTGCTG	1	2	7	CD	1.0	.
chr3	25467440	25467459	chr3:25467440-25467459	0	AGCCTAGCCTAGGCTTCTTC	2	2	0	AD3	-	.
chr3	25467741	25467763	chr3:25467741-25467763	0	TCCCTAGTTTGATGGGCAAGTCT	1	3	3	CDD2	-	.
chr3	25468811	25468838	chr3:25468811-25468838	0	GGGCATGTTCCCAGATGCAGCTTTGTCC	2	2	8	AD1	2.0	dELS,CTCF-bound
chr3	25471164	25471195	chr3:25471164-25471195	0	GGACAAGGTCTTTGGTGACCAAAGTCTAGCTC	1	2	12	DD2	-	.
chr3	25471271	25471294	chr3:25471271-25471294	0	AGGCAAACTCTTAAGAACTAGTGC	1	2	4	AD2	2.0	dELS,CTCF-bound
chr3	25471896	25471919	chr3:25471896-25471919	0	GAAATTGTCTGGAAAGGCTTTCCT	1	2	4	AA2	1.0	dELS
chr3	25473606	25473627	chr3:25473606-25473627	0	AAGCTTGTCACCAAACTTGTCA	2	2	2	CC	-	dELS
chr3	25473723	25473755	chr3:25473723-25473755	0	TAACTTGTTCTCAAGTGTTTCTGAGGCAGCCCT	1	3	13	ABC2	1.0	dELS
chr3	25474855	25474881	chr3:25474855-25474881	0	AAGTATGCCCTACTTAAATGCATGTTT	1	2	7	AD2	3.0	.
chr3	25478397	25478420	chr3:25478397-25478420	0	TGGCTTGTTCTTGAGAGCCTGTTG	1	3	4	BCC2	1.0	.
chr3	25480967	25480989	chr3:25480967-25480989	0	TAACAAGCTCCCAGGGAATGCTG	1	3	3	ACC2	-	dELS
chr3	25481442	25481462	chr3:25481442-25481462	0	AAATATTTTTAAAGCTAGCCC	2	2	1	AA1	2.0	dELS
chr3	25481465	25481484	chr3:25481465-25481484	0	AAGCTAGTCCAGAAATGTGC	3	2	0	AD1	1.0	dELS
chr3	25486379	25486408	chr3:25486379-25486408	0	AGACTAGCTTAGAGCCCTTTGGACTTCTAC	1	2	10	AD4	1.0	.
chr3	25487642	25487665	chr3:25487642-25487665	0	GAAATACTTTGGGTAAGCAAGCTC	1	2	4	AA1	-	.
chr3	25488305	25488326	chr3:25488305-25488326	0	AGCCATGTCCAAGGAAATGTTC	1	2	2	AD2	-	.
chr3	25488621	25488651	chr3:25488621-25488651	0	TAACAAGCCCATCCTGGGCAGCAGAAAGCTT	1	3	11	ACC2	-	.
chr3	25489161	25489190	chr3:25489161-25489190	0	AGACAAGTTCATGTTGTTTAAAAGAACTTT	1	2	10	AA1	-	.
chr3	25490421	25490446	chr3:25490421-25490446	0	CAGCATGTTATGGTAGAGCCATGTTC	1	3	6	CCD2	-	.
chr3	25492106	25492129	chr3:25492106-25492129	0	TTACTTGCCTTATGAAACTTGCTC	1	2	4	CD	-	.
chr3	25497073	25497102	chr3:25497073-25497102	0	GGGCTTTCTCCACGTTGGTCAGGCTGGTCT	1	2	10	AB2	1.0	.
chr3	25505900	25505919	chr3:25505900-25505919	0	AGAAATGTCCAGACAAGCTT	4	1	0	A1	-	.
chr3	25508064	25508085	chr3:25508064-25508085	1	AAACATGTCTTTGATTTTGTTT	2	2	2	AD1	1.0	.
chr3	25518299	25518320	chr3:25518299-25518320	0	GGACAAGTTCAGTGACAAGACT	1	2	2	CD	-	.
chr3	25519235	25519260	chr3:25519235-25519260	0	GTACATGCTTTGTGGGAGGCATGGCC	1	2	6	DD3	-	.
chr3	25520594	25520623	chr3:25520594-25520623	0	GAGCTTGCTTTTCTTATCTAGAAATTGCCT	1	1	10	A2	1.0	.
chr3	25521224	25521254	chr3:25521224-25521254	0	ATACATGCTCTTGTCACGGTAGAACTTCCCC	1	2	11	AD3	-	.
chr3	25521686	25521714	chr3:25521686-25521714	0	CAACTAGCTGGGTGGCCATGGGCAAGTCA	1	3	9	CCC	-	.
chr3	25526178	25526206	chr3:25526178-25526206	0	GGAGAAGTTTCCTGGGCTGGAATAAGTCT	1	2	9	AA2	1.0	.
chr3	25528172	25528203	chr3:25528172-25528203	0	GAGCCTGCCCACCATGGAGTTCAAGGAAGCTT	1	2	12	AB2	-	dELS
chr3	25528773	25528796	chr3:25528773-25528796	0	GGACTACTCCACACAGAGTAGTCT	1	2	4	AA2	1.0	.
chr3	25532316	25532338	chr3:25532316-25532338	0	TGGCAAGTCATAAACACATGCTT	1	3	3	CCD2	2.0	.
chr3	25536998	25537018	chr3:25536998-25537018	0	AAACTAGTCAAAGACTTCCCC	1	2	1	AC2	-	.
chr3	25538960	25538979	chr3:25538960-25538979	0	AGACAAGTTGAAGCAAGCTT	4	1	0	C2	2.0	dELS
chr3	25542711	25542740	chr3:25542711-25542740	0	AAGCATTTCCATGTGGCTGTGAACTTGCCT	1	1	10	A2	-	.
chr3	25543840	25543866	chr3:25543840-25543866	0	AACCAAGCCTGTGACAGACGCAAGCTT	1	2	7	DD2	-	.
chr3	25544301	25544320	chr3:25544301-25544320	0	TAGCAAGTTTCAGCAATTTC	3	3	0	ACC1	-	.
chr3	25544639	25544666	chr3:25544639-25544666	0	AGACTTGTCTGGCTCATTTGACATGGTC	1	2	8	CD	1.0	dELS,CTCF-bound
chr3	25549493	25549523	chr3:25549493-25549523	0	AAGCTTGCCATGAACCAACTCGGGGTAGTCA	1	3	11	ACC2	-	.
chr3	25550484	25550508	chr3:25550484-25550508	0	AAGCAAGCTCCCTCAGGACTCATTT	1	2	5	AB4	-	.
chr3	25551953	25551977	chr3:25551953-25551977	0	AGGCATTTTTTTTATAACCATGTTT	1	2	5	AD2	2.0	.
chr3	25552476	25552502	chr3:25552476-25552502	0	GAACATTCTCGTGCCAGTGGCTTGTTA	1	3	7	ACC2	-	.
chr3	25557780	25557803	chr3:25557780-25557803	0	AGCCAAGTCTCCTTGGCCAAGTTC	1	2	4	DD2	1.0	dELS
chr3	25558160	25558183	chr3:25558160-25558183	0	AAACATGTTTTCAAGCGCTTGGCC	1	2	4	DD1	1.0	dELS,CTCF-bound
chr3	25567603	25567622	chr3:25567603-25567622	0	GAACATTCATGGACAAGTTT	3	2	0	AD1	-	dELS
chr3	25567857	25567878	chr3:25567857-25567878	0	ACACAAGCCTTCAGGCATTCCC	1	2	2	AD3	-	.
chr3	25569467	25569491	chr3:25569467-25569491	0	GAAAAAGTTCTCTCACAACAAGCCA	1	3	5	ACC1	1.0	.
chr3	25570414	25570442	chr3:25570414-25570442	0	AGGTTTGCCTTCTGTGAGAGGACATGTAC	1	2	9	AD3	1.0	.
chr3	25570464	25570488	chr3:25570464-25570488	0	AGAAAAGTTTGGGGTAGGCATGCCC	2	1	5	A1	-	.
chr3	25571156	25571186	chr3:25571156-25571186	0	GGGCTGGCACCCACCTTAAACAGACAAGTCT	1	2	11	BD1	2.0	.
chr3	25571313	25571335	chr3:25571313-25571335	0	AGGCATGGCCTAGGGGCATTTCT	1	2	3	AD2	-	.
chr3	25573678	25573702	chr3:25573678-25573702	0	GAGCATTTTTAAAAAGAGCTTTTTT	1	2	5	AA2	-	dELS
chr3	25576164	25576184	chr3:25576164-25576184	0	GAGGTAGGTCAGGGCTAGCTT	1	2	1	AD1	-	.
chr3	25583229	25583251	chr3:25583229-25583251	0	ACGCAAGTTCAAAGAGCATATTT	1	2	3	AD3	3.0	.
chr3	25585040	25585071	chr3:25585040-25585071	0	AAACTAGCTTGCCTGGGTTCAAAATCTGGCTC	1	2	12	BD1	-	.
chr3	25585444	25585468	chr3:25585444-25585468	0	TGACTTGCTTTGCCAGGGTTTGTTT	1	2	5	AC2	2.0	.
chr3	25589440	25589461	chr3:25589440-25589461	0	GAACATTTTGGACAACATGCTC	1	3	2	ACC2	1.0	.
chr3	25591076	25591095	chr3:25591076-25591095	0	GGAAATGGCTGGGCTAGCTC	3	2	0	AD1	-	.
chr3	25591250	25591275	chr3:25591250-25591275	0	GGACATGTCCTGATTTAGATATCTCT	2	2	6	AA1	-	.
chr3	25595400	25595422	chr3:25595400-25595422	0	GAACTTGTTTGACAAGCAGTCTT	1	2	3	AB4	1.0	dELS
chr3	25596616	25596645	chr3:25596616-25596645	0	AGACATTTTCTAGCTACTTCAAACATTCCC	1	2	10	AA2	2.0	dELS
chr3	25598415	25598439	chr3:25598415-25598439	0	AGGGAAGTCTGAGGGGAAGATGTCC	1	2	5	AA2	-	.
chr3	25599746	25599768	chr3:25599746-25599768	0	GGGAAAGTCCCAAAGACAAATTT	1	2	3	AA2	-	.
chr3	25600603	25600626	chr3:25600603-25600626	0	AAACATATTTTACAAAACATCTTC	1	2	4	AA2	2.0	.
chr3	25602957	25602977	chr3:25602957-25602977	0	AGGAAAGCTGAGGACTTGCTG	1	3	1	ACC1	-	.
chr3	25603380	25603412	chr3:25603380-25603412	0	AGGCATGCATACGCCACCACACCAGGCTAATTT	1	2	13	AD2	2.0	.
chr3	25605312	25605338	chr3:25605312-25605338	0	AGACTAATTTAAAAGGCAGACAGGCTT	1	2	7	AB2	1.0	.
chr3	25607065	25607091	chr3:25607065-25607091	0	GAACTTGCCTAGAATGATAACAATTTC	1	2	7	AC1	-	.
chr3	25610027	25610055	chr3:25610027-25610055	0	AAATAAGTTTCTATAGCTCAGGCAGGCCT	1	2	9	AB3	1.0	.
chr3	25611047	25611067	chr3:25611047-25611067	0	AATCCAGTTTCAGACATGCTG	2	3	1	BCD1	-	.
chr3	25618368	25618391	chr3:25618368-25618391	0	GAAGTTGCTTTTAAAAGCTTCTCT	1	2	4	AA2	-	.
chr3	25625437	25625462	chr3:25625437-25625462	0	CTTCTTGCTCTAGGCCAAGCTTGTCC	1	3	6	CDD2	2.0	.
chr3	25627074	25627106	chr3:25627074-25627106	0	TAACTAGCTTGAGCATTCAAAAGAGACTTATCA	1	3	13	ACC1	2.0	.
chr3	25629947	25629970	chr3:25629947-25629970	0	GGGCAAGTCTCATAAAACAAATAT	1	2	4	AD4	-	.
chr3	25632309	25632335	chr3:25632309-25632335	0	ATATTAGTTTGTAGTGCAAGCATGCTT	1	2	7	AD4	3.0	.
chr3	25635326	25635358	chr3:25635326-25635358	0	GGGCATGCCAAAAGACAAGAAAAAAACAATCTG	1	3	13	ACC1	-	.
chr3	25635936	25635963	chr3:25635936-25635963	0	AGGCAATTTCTTTCCATTAAACATGACC	1	2	8	AD2	-	.
chr3	25637617	25637638	chr3:25637617-25637638	0	GAACTTTCTCTCAAACTTGCTT	1	1	2	A2	1.0	.
chr3	25643662	25643689	chr3:25643662-25643689	0	AAACATGCATTAAATCCTAAGCAAGTAC	1	2	8	DD2	2.0	.
chr3	25644213	25644245	chr3:25644213-25644245	0	GAACAAGTTACTTAAATTTATGTAAGCTTCCCT	1	2	13	AC2	1.0	.
chr3	25651017	25651036	chr3:25651017-25651036	0	TAACAAGTTAGTACAAGTTT	2	3	0	CCD2	1.0	.
chr3	25652429	25652448	chr3:25652429-25652448	0	AAACAAGTCTTAACAAACTT	2	2	0	AC1	-	.
chr3	25656402	25656427	chr3:25656402-25656427	0	AGACCAGCCTGGGTGATAGCAAGCCT	1	2	6	BC2	-	.
chr3	25660481	25660502	chr3:25660481-25660502	0	TGACAAGGCTCTGAGCTAGCCC	1	2	2	CD	1.0	dELS
chr3	25665716	25665742	chr3:25665716-25665742	0	GGGCATGCTTAATTTTTAAAACTGTTT	2	2	7	AB1	1.0	pELS,CTCF-bound
chr3	25667540	25667566	chr3:25667540-25667566	0	AAAAAAGCTTCTATATCAGGTTTGTCT	1	2	7	AA2	1.0	.
chr3	25669159	25669189	chr3:25669159-25669189	0	AAAGTTGCTCTTGGCCTTTGTAAAAATGTCT	1	2	11	AA2	2.0	.
chr3	25671029	25671049	chr3:25671029-25671049	0	AAACTAGTCTGAATCTACTTT	1	2	1	AD1	-	.
chr3	25671073	25671100	chr3:25671073-25671100	0	TACCTTGTTCAAAAAGCAAAGCAAGTTG	1	3	8	CCD1	-	.
chr3	25672943	25672971	chr3:25672943-25672971	0	AGTTTTGCTCTGGCCCACTGGGCTTGTTC	1	2	9	AD4	-	.
chr3	25673105	25673133	chr3:25673105-25673133	0	AGGCTTGCTGGCTGTGGCAGAGCAGGCCG	1	3	9	BCC1	3.0	.
chr3	25673371	25673391	chr3:25673371-25673391	0	TGGCAAGCAAGGGGCATGTTT	1	3	1	CCD2	1.0	.
chr3	25673550	25673580	chr3:25673550-25673580	0	TGGGTAGTTCCTCCCTGTAGCCAGCATGTCT	1	3	11	ACC1	-	.
chr3	25674118	25674147	chr3:25674118-25674147	0	TGGCATGTCAGCACTGCCTTGAGCATGCAC	1	3	10	CCD1	-	.
chr3	25675441	25675461	chr3:25675441-25675461	0	AGGCTAGTCTCAAACTCTTCA	1	3	1	ABC2	-	.
chr3	25677186	25677213	chr3:25677186-25677213	0	GAACAAGTCCTTTGTAATAAACATTTAA	1	3	8	ACD2	1.0	.
chr3	25677850	25677869	chr3:25677850-25677869	0	AGGCTTGTTGGAGCATGGTG	4	3	0	CCD1	-	.
chr3	25678446	25678477	chr3:25678446-25678477	0	GACCAAGTCTTAGAAATTAAACCAACTTGCCT	1	2	12	CD	1.0	.
chr3	25680398	25680427	chr3:25680398-25680427	0	AAACCTGCCATAGACCCCAGTAACTTGCTC	1	3	10	BCC1	-	dELS
chr3	25682420	25682441	chr3:25682420-25682441	0	AAACATGTTATACAGCATTCCC	2	3	2	ACC1	-	.
chr3	25682835	25682863	chr3:25682835-25682863	0	TAGCTGGCTTTGTAGAACAGGACAAGCCA	1	3	9	BCC2	-	.
chr3	25683749	25683771	chr3:25683749-25683771	0	AATCATATCTAATGGACTTGTTT	2	2	3	AD1	1.0	.
chr3	25684326	25684348	chr3:25684326-25684348	0	GGACAAATTTTGAAAACATGCTA	1	2	3	AC2	-	.
chr3	25686702	25686723	chr3:25686702-25686723	0	AGAAAAGTTCATATACTAGTTC	1	2	2	AD2	1.0	.
chr3	25686961	25686981	chr3:25686961-25686981	0	GGACTTGCCTCGGCCCTGCCT	1	2	1	BD1	1.0	.
chr3	25687035	25687062	chr3:25687035-25687062	0	AAGCAAGCCCTACTGCAACCACTTGCTA	1	3	8	CCD2	1.0	.
chr3	25687977	25688003	chr3:25687977-25688003	0	AGGCAGGTCTCCCTGAGCAGCATGCTA	1	3	7	BCC2	2.0	.
chr3	25688836	25688856	chr3:25688836-25688856	0	CAGCATGTCCCAAACTGATTT	2	3	1	ABC2	1.0	pELS
chr3	25689818	25689837	chr3:25689818-25689837	0	TGACATGTTCTAACTTGATT	4	3	0	CCD1	1.0	.
chr3	25690432	25690462	chr3:25690432-25690462	0	GCACATGCCTCCAAGAACTTTAAAAAAGTCT	1	2	11	AD2	-	.
chr3	25692677	25692699	chr3:25692677-25692699	0	AAAATTGCTTAGAGAAAAAGCCT	1	2	3	AA2	-	.
chr3	25695747	25695769	chr3:25695747-25695769	0	TGGCAAGCCCAGGGAGAAAGTTC	1	2	3	AC2	-	.
chr3	25697810	25697836	chr3:25697810-25697836	0	AAATAAGTTTGAAACGTAAGCTAACTT	1	2	7	AA2	-	.
chr3	25700035	25700061	chr3:25700035-25700061	0	GGACTTCCACAATGGTTGAACTAGTTT	1	2	7	AD1	-	.
chr3	25700299	25700331	chr3:25700299-25700331	0	GGGGTTGTTTGTTTTTTTCTTGTAAATTTGTTT	1	2	13	AA2	-	.
chr3	25705853	25705873	chr3:25705853-25705873	0	GGGGATGCTTGCAGCTAGCTC	1	2	1	AC2	-	.
chr3	25707598	25707630	chr3:25707598-25707630	0	ATGTTTGTCCATTTAAAAATCAGGGACTTGTTA	1	3	13	ACD1	2.0	.
chr3	25711100	25711123	chr3:25711100-25711123	0	TAGCCAGCTCTGCAGAGCTAGTTT	1	2	4	BC3	1.0	.
chr3	25714315	25714335	chr3:25714315-25714335	0	CGTTATGCCCAGAGCAAGTCT	1	3	1	ACD1	1.0	.
chr3	25714811	25714832	chr3:25714811-25714832	0	AAAAAAGTCTTTAGAAAAGCTT	1	2	2	AA2	-	.
chr3	25719386	25719414	chr3:25719386-25719414	0	AAGCATGCACTGAACCAACAGACTACTTC	1	2	9	AD2	-	.
chr3	25723200	25723231	chr3:25723200-25723231	0	GAGAAGGTTTATAGTAGCTGTTGAACATGTCT	2	2	12	AB1	-	.
chr3	25726326	25726353	chr3:25726326-25726353	0	AGACAAGGTCTCTCCCTAAGAATTGTTT	1	2	8	AD2	2.0	.
chr3	25727872	25727891	chr3:25727872-25727891	0	TAGCAAGTATAGACTAGTCA	2	3	0	CCD2	-	.
chr3	25727950	25727973	chr3:25727950-25727973	0	AGGATAGTCTTCTAGAAGATGTTC	1	2	4	AA2	1.0	.
chr3	25731798	25731828	chr3:25731798-25731828	0	AAACAAGCTATATACAAAACAGTACATGCTA	1	3	11	CCD2	-	.
chr3	25736067	25736087	chr3:25736067-25736087	0	TGGCTTGTCACAGACATCTTC	2	3	1	ACC1	-	.
chr3	25738549	25738571	chr3:25738549-25738571	0	TGACAAGTCTGTTAAGCAAATGC	1	3	3	ACD2	1.0	.
chr3	25744727	25744750	chr3:25744727-25744750	0	AGACTACTTCAAGAGAAGAAGCTC	1	2	4	AA2	-	.
chr3	25748907	25748931	chr3:25748907-25748931	0	AAAAAAGTTTTTAAAAAGAATGTTC	1	2	5	AA2	-	.
chr3	25757111	25757141	chr3:25757111-25757141	0	GAAAAAGTCCAGTAACAGAGAAGAAATGTCT	1	2	11	AA2	-	.
chr3	25759037	25759057	chr3:25759037-25759057	0	AAACTGGCCTAAAACAAGGTT	1	2	1	BD2	-	.
chr3	25760085	25760110	chr3:25760085-25760110	0	AAACTTATTTAAAGAAAAACTTTTCT	1	2	6	AA2	1.0	.
chr3	25760708	25760736	chr3:25760708-25760736	0	AAACTAGCCAGACGTGGTGGCACATGCCT	1	2	9	CD	-	.
chr3	25760980	25761005	chr3:25760980-25761005	0	AAATTAGTTTTAAAATTAACTAGTTC	1	2	6	AC2	1.0	.
chr3	25761441	25761463	chr3:25761441-25761463	0	TAGCATGTACAACCAGCAAGTTT	1	3	3	CCD2	-	.
chr3	25762394	25762418	chr3:25762394-25762418	0	AGAGTTGTCTATGAAAAACAAGATT	1	2	5	AD3	1.0	.
chr3	25763149	25763168	chr3:25763149-25763168	0	AAAGAAGTTTAAACAAGATT	2	2	0	AD3	-	.
chr3	25767335	25767358	chr3:25767335-25767358	0	AAATTTGTTTCTCAAGGCATTTTT	1	2	4	AA2	-	.
chr3	25771483	25771509	chr3:25771483-25771509	0	AGATTTGTTTTTTGGTTAGTCTTGTTT	1	2	7	AD2	1.0	.
chr3	25772372	25772402	chr3:25772372-25772402	0	GGACTAGCCCTTTTATCATTAAATAATGCCC	2	2	11	AD1	-	.
chr3	25774303	25774323	chr3:25774303-25774323	0	AAGCTTGCCCTAGGGTTGCCT	1	1	1	A2	1.0	.
chr3	25774413	25774432	chr3:25774413-25774432	0	AGGCAGGGTTAGGCATGTCT	3	2	0	BD1	-	.
chr3	25779811	25779841	chr3:25779811-25779841	0	AAACTTTTCCCTAATTTCAAAAATCATGTTT	1	2	11	AD2	1.0	.
chr3	25780370	25780399	chr3:25780370-25780399	0	AAGCTAGTTTTCGATAAATGGGGCATCTTT	2	1	10	A1	-	.
chr3	25782476	25782508	chr3:25782476-25782508	0	GTACTTATTCAAAATGAATAATCAAACTTGCCT	1	2	13	AD1	1.0	pELS
chr3	25787035	25787057	chr3:25787035-25787057	0	AAACTTGTCAGAAAAACAAATTC	1	2	3	AC2	-	.
chr3	25790437	25790466	chr3:25790437-25790466	0	AGACTTGTCCCCTTCCCCCATCGCAAGCTT	1	2	10	CD	-	pELS,CTCF-bound
chr3	25792633	25792662	chr3:25792633-25792662	0	AGACCAGTTTTCTTTTTTTTGAATTTGTTT	1	2	10	AB2	-	.
chr3	25793542	25793565	chr3:25793542-25793565	0	AAGTTTGTTTGGCTTAGCTTGCCT	1	2	4	AC2	1.0	.
chr3	25804613	25804634	chr3:25804613-25804634	0	AAATAGGCTCTGGAGCTAGCCT	1	2	2	AB1	-	.
chr3	25810001	25810030	chr3:25810001-25810030	0	AAAATTGCTCCCCTTCACCACAACTTGTCA	1	3	10	ACC1	-	.
chr3	25810768	25810794	chr3:25810768-25810794	0	AGACAAGGCTTTGGGTTAAAAAAGTTT	1	2	7	AD2	1.0	.
chr3	25817126	25817147	chr3:25817126-25817147	0	AAACATATTTAAGAGCAAGACC	1	2	2	AD2	1.0	.
chr3	25819103	25819122	chr3:25819103-25819122	0	AGAGAAATTTGAGCATGTTT	2	2	0	AA1	-	.
chr3	25820483	25820511	chr3:25820483-25820511	0	AAGCCTGACCCAAACAATGAAACTAGTTT	1	2	9	BD1	-	dELS
chr3	25826377	25826399	chr3:25826377-25826399	0	GGGCTAGCTTCAAAGGAATCTCT	2	2	3	AA1	1.0	.
chr3	25826799	25826824	chr3:25826799-25826824	0	AGGCAGGCTCTGCCTGGAGCAATCCT	1	2	6	AB2	1.0	.
chr3	25830581	25830601	chr3:25830581-25830601	0	GGGCATGCTCTGGGCAAAATG	1	3	1	ACD2	-	.
chr3	25832673	25832696	chr3:25832673-25832696	0	AAACAATGTTAAAAGAACTTGCTC	1	2	4	AD1	1.0	.
chr3	25833947	25833979	chr3:25833947-25833979	0	GGGGTTGTTTGTTTTTTTCTTGCAAATTTGTTT	1	2	13	AA2	-	.
chr3	25838054	25838073	chr3:25838054-25838073	0	AGGCACCTTCAAGCTAGTCT	3	2	0	AB1	1.0	.
chr3	25844516	25844547	chr3:25844516-25844547	0	TGACTAGTGCCACTGACATCTAGAACAAGCTC	1	2	12	CD	1.0	.
chr3	25845618	25845639	chr3:25845618-25845639	0	TGGCAAGCTTTGTGACTAGGTT	1	3	2	CCD1	-	.
chr3	25848616	25848642	chr3:25848616-25848642	0	AAAGATGTTAGGTTCATTGGCATGTCT	1	3	7	ACC1	-	.
chr3	25849110	25849133	chr3:25849110-25849133	0	AAACTTGTTTATGGAGGCTTGGGG	1	3	4	CDD3	-	.
chr3	25849155	25849185	chr3:25849155-25849185	0	AAACTTGTTTAATCCTAAATGGGTCATGTTA	1	2	11	CD	-	.
chr3	25849977	25850009	chr3:25849977-25850009	0	CAGCCTGCTCTCTCTAACCCAGAAAACTTGCCC	1	2	13	BC3	-	.
chr3	25855517	25855549	chr3:25855517-25855549	0	ACACATGCTTGGTATTTTCTTCTGAACATGCTT	2	1	13	D1	1.0	dELS,CTCF-bound
chr3	25855828	25855849	chr3:25855828-25855849	0	AAAATTGTTCGATAACTTGTTC	1	2	2	AC2	-	.
chr3	25859650	25859672	chr3:25859650-25859672	0	AGGCAAGTTTACATAACAAACCT	1	2	3	AC1	-	.
chr3	25860033	25860061	chr3:25860033-25860061	0	AGATAATCTTTGGAAAGTAAAGCTAGTTT	1	2	9	AA1	-	.
chr3	25862884	25862905	chr3:25862884-25862905	0	AAACTAGTTTATAGACTACTCT	1	1	2	A1	1.0	.
chr3	25865172	25865193	chr3:25865172-25865193	0	AGGCATGTTCCCAAACAAAATG	1	3	2	ACD2	1.0	.
chr3	25867593	25867619	chr3:25867593-25867619	0	GGGAATGCTAGGAGATGAAACATGCTA	1	3	7	ACC1	-	.
chr3	25867985	25868009	chr3:25867985-25868009	0	GAACATGTCCAATTTGGATTTGACT	2	2	5	AD1	-	.
chr3	25868528	25868558	chr3:25868528-25868558	0	AGGCATGCCTGTATTCATAGAAAGAATATTT	2	2	11	AA1	-	.
chr3	25870755	25870778	chr3:25870755-25870778	0	AGACCAGTTTTCTTATGCTAGTTT	1	2	4	BD2	1.0	.
chr3	25872130	25872162	chr3:25872130-25872162	0	ATGCATGCTTTAATTGATGCCATGAAATAGCCC	1	2	13	AD2	-	.
chr3	25873972	25873995	chr3:25873972-25873995	0	CAACAAGCCAGTAAAGCCAAGCCC	1	3	4	CCD2	1.0	.
chr3	25876218	25876243	chr3:25876218-25876243	0	AGTAATGTCTTTATATGAACTTGTTT	1	2	6	AD4	2.0	.
chr3	25879015	25879047	chr3:25879015-25879047	0	AGGTTTGTTTATAGTGAGATAGAAAGCAGGCTT	1	2	13	AB3	-	.
chr3	25880797	25880821	chr3:25880797-25880821	0	GAACATGTCTATGATAAAATTTCCT	2	2	5	AA1	-	.
chr3	25882437	25882458	chr3:25882437-25882458	0	GAACTAGATAAATGGCATGTCT	1	3	2	CCD2	1.0	.
chr3	25885779	25885810	chr3:25885779-25885810	0	AGGAATGTTCAGTTAAAGGAATAGTCAAGTCT	1	2	12	AD2	-	dELS
chr3	25887058	25887082	chr3:25887058-25887082	0	TGGCAAGTCAAGGTGAAACTGGTTT	1	3	5	BCC1	-	.
chr3	25887566	25887586	chr3:25887566-25887586	0	GGGCTTGGTGCAGGCTAGTTG	1	3	1	CCD2	-	.
chr3	25891236	25891258	chr3:25891236-25891258	0	CACCATGTTTGCCAGGCTAGTCT	1	2	3	CD	2.0	.
chr3	25891480	25891499	chr3:25891480-25891499	0	AAGCATGCCTCAATAAGTCA	3	3	0	ACC2	1.0	.
chr3	25891823	25891847	chr3:25891823-25891847	0	GAGCTAGTTTCTGGGTAGCATGGCC	1	2	5	CD	-	.
chr3	25892450	25892475	chr3:25892450-25892475	0	ACTCTTGCCTTAACTAAAGCAAGCTT	1	2	6	DD4	-	.
chr3	25892841	25892862	chr3:25892841-25892862	0	ACACGTGTTCTTGGGCAAGTTC	1	2	2	BD4	1.0	.
chr3	25894657	25894677	chr3:25894657-25894677	0	AAACTTCTCAAAAGCATGTCA	1	3	1	ACC2	1.0	.
chr3	25896664	25896687	chr3:25896664-25896687	0	AAATTAGCTCTTTTAGGGTTGCTT	1	2	4	AA2	-	.
chr3	25898366	25898395	chr3:25898366-25898395	0	GGACAAGATCTTGCCAATTCAAGCAATTCT	1	2	10	AD2	1.0	.
chr3	25898793	25898825	chr3:25898793-25898825	0	GGACCAGCCTACTTCTTTGCTTCAAACCTGCCT	1	2	13	BB2	1.0	.
chr3	25898930	25898953	chr3:25898930-25898953	0	GAACTAGTTTTTGAGGGCATGTGA	1	2	4	CD	-	.
chr3	25901085	25901116	chr3:25901085-25901116	0	CATCTAGCCTATAGCTTCACTGGGGCATGTTT	1	2	12	CD	-	dELS
chr3	25902721	25902752	chr3:25902721-25902752	0	AAACAAGCGTATCTGCATATGGGAACATGGCC	1	2	12	DD2	1.0	dELS
chr3	25903542	25903564	chr3:25903542-25903564	0	AGGCTTGCTCCAAAGGCTGGTGG	1	3	3	BCD2	1.0	.
chr3	25905034	25905057	chr3:25905034-25905057	0	AAACTAGTATTTTTAAACTTTCTT	1	2	4	AD2	-	.
chr3	25905445	25905473	chr3:25905445-25905473	0	AAGATTGTTGGATGGGAATGGGCATGCTT	1	2	9	AC1	-	.
chr3	25905906	25905925	chr3:25905906-25905925	0	GAACAAGCCTGGGCAGTCTG	1	3	0	ABC2	-	.
chr3	25907146	25907173	chr3:25907146-25907173	0	GAAATAGTCCTTACTTAAGAAGATGTTT	1	2	8	AA2	-	.
chr3	25908318	25908348	chr3:25908318-25908348	0	AGGCATTCTTGACAGTATTATAAACAAATTC	1	2	11	AA2	2.0	.
chr3	25910776	25910805	chr3:25910776-25910805	0	GGAGAAGTTTGCTGAAAAAGGAAGAAGTTT	1	2	10	AA2	-	.
chr3	25912166	25912197	chr3:25912166-25912197	0	GAACTTGTCTCATAAAAAAAAGAGTGATGTTT	2	2	12	AD1	1.0	.
chr3	25913467	25913487	chr3:25913467-25913487	0	AAACAAGTCCTTAATTAGCCC	1	2	1	AC1	-	dELS
chr3	25913560	25913580	chr3:25913560-25913580	0	AGGCCATTTTAAAACATGCCT	2	2	1	AB1	1.0	.
chr3	25915010	25915040	chr3:25915010-25915040	0	AAGCCAGACCTCCTGGATTTAAAACTAGTTT	1	2	11	BD1	-	.
chr3	25916648	25916667	chr3:25916648-25916667	0	AGAAATGTCCAAACTTTCTT	1	2	0	AA2	-	.
chr3	25918304	25918332	chr3:25918304-25918332	0	GGGTTTGTTCTTTCTACTTAGGATTGCTT	1	2	9	AA2	-	.
chr3	25920381	25920402	chr3:25920381-25920402	0	AAACAAGTCTCAAAAAATTTTT	2	2	2	AA1	-	.
chr3	25921802	25921828	chr3:25921802-25921828	0	GCACATGCTACCCTGCCTGGCTAGTTT	1	3	7	CCD1	-	.
chr3	25922151	25922176	chr3:25922151-25922176	0	AAACTAGCTTACTGCCAATCTACCTT	1	2	6	AD1	2.0	.
chr3	25924366	25924385	chr3:25924366-25924385	0	AGGCTAGTTTAGACATGTTG	5	1	0	C1	1.0	.
chr3	25924655	25924678	chr3:25924655-25924678	0	AAATTAGTTTAACAAGACAAATCT	1	2	4	AA2	-	.
chr3	25925197	25925219	chr3:25925197-25925219	0	CACCATGTTCATTAGGCTAGTCT	1	2	3	CD	1.0	.
chr3	25928110	25928141	chr3:25928110-25928141	0	GGGCATGGTTTGTGGCATTCCAAAGCAAGTAT	1	2	12	DD2	-	.
chr3	25928582	25928604	chr3:25928582-25928604	0	AGATATGCTTCTGAAAAATGTTT	1	2	3	AA2	-	.
chr3	25931761	25931780	chr3:25931761-25931780	0	AGGGATGCTCAAGCTTGGTT	3	2	0	AD3	-	.
chr3	25932705	25932735	chr3:25932705-25932735	0	GAGCATGTTCTAACCCAATGCAAGGATGCTA	1	2	11	AC1	1.0	.
chr3	25938122	25938149	chr3:25938122-25938149	0	AAAAAAGTTTCATTCCTTGGACACGTTT	1	2	8	AB3	1.0	.
chr3	25938788	25938813	chr3:25938788-25938813	0	GACCTAGTTATTTTGATGGCATGCTC	1	3	6	CCD1	1.0	.
chr3	25939507	25939530	chr3:25939507-25939530	0	AAATATCTCCTAGAAGGCAAGCTC	2	2	4	AA1	1.0	.
chr3	25940158	25940188	chr3:25940158-25940188	0	GGAATTGCCCTCAGCTGAAAGGAACTACCTC	1	2	11	AA2	-	.
chr3	25944641	25944670	chr3:25944641-25944670	0	GAACATGCCTAATCCCAGGTAGCCTTTTCC	2	2	10	AD1	-	.
chr3	25944698	25944718	chr3:25944698-25944718	0	GTGCAAGCTTCCAGCTTGCTT	1	2	1	CD	1.0	.
chr3	25948029	25948049	chr3:25948029-25948049	0	TAGCAAGCTTATGCCAAGCTC	1	3	1	CCD2	2.0	.
chr3	25950195	25950214	chr3:25950195-25950214	0	AAATTTATTTAAACTTGTTT	1	2	0	AA1	-	.
chr3	25950241	25950265	chr3:25950241-25950265	0	GAGCATATTCCACGTGTGCTTGTTC	1	2	5	AD2	-	.
chr3	25954738	25954769	chr3:25954738-25954769	0	GGACTTGTTCTCTCTCTGGCACAGGAAAGTCA	1	2	12	AC1	-	.
chr3	25957540	25957562	chr3:25957540-25957562	0	GGATGTGTTTCTGGGGCAAGTTA	1	3	3	ABC1	-	.
chr3	25963294	25963319	chr3:25963294-25963319	0	AAACATGTTCATATGTGAAAATATTT	2	2	6	AA1	-	.
chr3	25964509	25964537	chr3:25964509-25964537	0	AAGCTTTCTCAGGCCTTCAGAACTGGTTT	1	2	9	AB2	2.0	.
chr3	25966912	25966935	chr3:25966912-25966935	0	GAAAATGTTGAAATGAACTTGTTC	1	2	4	AC1	1.0	DNase-H3K4me3
chr3	25967630	25967649	chr3:25967630-25967649	0	AGTCATACCTAAGCATGTCT	3	2	0	AD1	-	.
chr3	25968202	25968224	chr3:25968202-25968224	0	TAGCTAGTTTATTAGACTACTGC	1	3	3	ACD2	-	.
chr3	25972000	25972031	chr3:25972000-25972031	0	GGACTTTTTTGGTATTATGAAAGAGCTTGCTC	1	1	12	A2	1.0	.
chr3	25972217	25972238	chr3:25972217-25972238	0	TAACTAGTTATTTAACATGCCA	2	4	2	CCCC	1.0	.
chr3	25973418	25973450	chr3:25973418-25973450	0	TGACCTGCTTTTGATTAAGTCAGAGACATGCTA	1	3	13	BCC1	-	.
chr3	25973891	25973912	chr3:25973891-25973912	0	GGACATGATCTAGACCATGCCT	2	2	2	DD2	1.0	.
chr3	25975033	25975054	chr3:25975033-25975054	0	GGGCTTCTTTCTGGTCATGTCC	1	2	2	AD2	1.0	.
chr3	25977979	25978006	chr3:25977979-25978006	0	AAACTAGATCTCAGTAACAGACATGTGT	1	2	8	DD2	-	.
chr3	25978551	25978572	chr3:25978551-25978572	0	GGGCTGGTTTTATGACTTGCTT	1	2	2	BC2	-	.
chr3	25979009	25979035	chr3:25979009-25979035	0	GAACTTGATTTTGATGGGGACAAATTT	1	2	7	AD2	-	.
chr3	25979943	25979972	chr3:25979943-25979972	0	AAGCAAGTCTGTAGAGACAGGAAGTAGATT	1	2	10	AD1	1.0	.
chr3	25983145	25983173	chr3:25983145-25983173	0	TGCCTTGTTCTATTAGCCAGAGCAAGTTA	1	3	9	CCD1	1.0	.
chr3	25985437	25985469	chr3:25985437-25985469	0	ATAGATGTCTGCAGAAAACATATAGACATGCTA	1	3	13	ACD1	-	.
chr3	25990482	25990510	chr3:25990482-25990510	0	CAGCAAACTTTGTGGAGTTTAACTTGCCC	1	3	9	ACC2	-	.
chr3	25990692	25990716	chr3:25990692-25990716	0	AGGCTTGTCTTTGTTTAACTTGACT	1	2	5	CD	-	.
chr3	25991265	25991284	chr3:25991265-25991284	0	GAATAAGCTCAAGAAAGTCC	1	2	0	AA2	1.0	.
chr3	25991461	25991482	chr3:25991461-25991482	0	GAAATTGTCTTTGAGGAAGCCC	1	2	2	AA2	-	.
chr3	25992314	25992338	chr3:25992314-25992338	0	GAACATGCTTACTAGAAACATCTCT	2	1	5	A1	-	.
chr3	25992956	25992982	chr3:25992956-25992982	0	GAGAATGTGTTGGTAGCAGGCATGCCT	2	2	7	AD1	1.0	.
chr3	25993985	25994013	chr3:25993985-25994013	0	GGAGTTGTTTTTTTCTTGTAAATTTGTTT	1	2	9	AA2	-	.
chr3	25998353	25998381	chr3:25998353-25998381	0	AAACATCCTCCTTTAGCTCAGAGAAGTTT	1	2	9	AA2	2.0	.
chr3	26004762	26004783	chr3:26004762-26004783	0	TAACTAGTTTTCAACCAAGTTT	1	2	2	CD	1.0	.
chr3	26005932	26005958	chr3:26005932-26005958	0	AGACATTTTCTTCTTTAAAAGATGTTC	1	2	7	AA2	-	.
chr3	26012699	26012731	chr3:26012699-26012731	0	GTGCATGCTTATGATTAATGAGAAAGCTATTTC	1	2	13	AD3	-	.
chr3	26018609	26018636	chr3:26018609-26018636	0	AAACATTCTAAAGTGTTAAAACTAGTTT	1	2	8	AC1	1.0	.
chr3	26018890	26018917	chr3:26018890-26018917	0	TGGCATGCTTTTGACAGACAGCTTACCC	1	3	8	ACC1	1.0	.
chr3	26019443	26019468	chr3:26019443-26019468	0	GAGTATGTTTAGCAATAGACTTGCTG	1	2	6	AC2	-	.
chr3	26019976	26019995	chr3:26019976-26019995	0	GAACTAGTTTAGACGTTTTT	3	2	0	AB1	1.0	.
chr3	26026305	26026333	chr3:26026305-26026333	0	ATGCATGTCTAGTGGTGATAAACTTTCTC	1	2	9	AD3	-	.
chr3	26027274	26027301	chr3:26027274-26027301	0	AGACCAGTTCTTGTGTAGGAGAAAGTTT	1	2	8	AB2	2.0	.
chr3	26030326	26030352	chr3:26030326-26030352	0	AAAACAGTTTCAAAACCAGACATGTCA	1	3	7	ABC1	-	.
chr3	26030730	26030754	chr3:26030730-26030754	0	GAACAAGGCAATAGTAAACATGCTG	1	3	5	CCD2	-	.
chr3	26033413	26033445	chr3:26033413-26033445	0	AAACAAGACCTCAATATATGGGAAGACATATTC	1	2	13	AD2	-	.
chr3	26036206	26036228	chr3:26036206-26036228	0	AGGCTAATCTCTTAACCATGCCC	1	2	3	AD2	-	.
chr3	26041566	26041594	chr3:26041566-26041594	0	GAACTTCCTCCTTTAGCTCAGAGTAGTTT	1	2	9	AA2	1.0	.
chr3	26041615	26041635	chr3:26041615-26041635	0	CAACTTGTCAAAGTCATGCTC	1	3	1	CCD2	1.0	.
chr3	26044343	26044363	chr3:26044343-26044363	0	TAACTAGCTCTGGGCTACTGC	1	3	1	ACD2	-	.
chr3	26047390	26047412	chr3:26047390-26047412	0	AAGGAACCTTCATAGGCTAGTTT	1	2	3	AA1	1.0	.
chr3	26054606	26054634	chr3:26054606-26054634	0	GGGCAAGCTTCTCTGCCCTTGGCTTCTTC	1	2	9	AC1	1.0	.
chr3	26055112	26055138	chr3:26055112-26055138	0	GAGTTAGTGTCCATGGAAGGCTTGCTC	1	2	7	AD1	-	.
chr3	26059069	26059093	chr3:26059069-26059093	0	CAGCAAGCCTTGTTGAAACTAGTAT	1	2	5	CD	1.0	.
chr3	26060368	26060390	chr3:26060368-26060390	0	AAGCAAGTCACGTGGCCAAGCTC	1	2	3	CD	-	.
chr3	26060561	26060583	chr3:26060561-26060583	0	AAGCAAGGCAAGCAAACAAGTTC	1	2	3	CD	-	.
chr3	26061903	26061923	chr3:26061903-26061923	0	AAACTAGCTGGGGGCAGGCCA	1	3	1	BCC1	2.0	.
chr3	26064259	26064286	chr3:26064259-26064286	0	GGGAAAGCCCATGAAGGCAGACATTTTC	1	2	8	AA2	-	.
chr3	26071206	26071235	chr3:26071206-26071235	0	AAGAATGTTTCCATCACTGTGAGCAAGGCT	1	2	10	AD3	1.0	.
chr3	26071447	26071476	chr3:26071447-26071476	0	TAGCTAGCTAAAGGAAGCAGAGACAAGTCA	1	3	10	CCC	1.0	.
chr3	26071573	26071603	chr3:26071573-26071603	0	CAACAAGTTATGAGGCAAGGAAAACAAGTGT	1	3	11	CCD1	-	.
chr3	26075061	26075080	chr3:26075061-26075080	0	AGGTTAGTTCAGGTTTGTTT	1	2	0	AA2	-	.
chr3	26075877	26075904	chr3:26075877-26075904	0	AAGCTAGCTGGGAGAAGGAAACTATTCA	1	3	8	ACC1	-	.
chr3	26082889	26082909	chr3:26082889-26082909	0	GGACATATCCCAAGCATGGTT	1	2	1	AD2	-	.
chr3	26083667	26083698	chr3:26083667-26083698	0	AGGGAAGCTTCATCAATTGTGCCAACAAGCTG	1	3	12	ACC1	-	.
chr3	26083999	26084021	chr3:26083999-26084021	0	GAACATGTTTGGTAACCATACTT	2	2	3	AD1	1.0	.
chr3	26085448	26085476	chr3:26085448-26085476	0	AAGCAAGCCATAAAACCTAGGAAATGTCA	1	3	9	ACC2	-	.
chr3	26088013	26088035	chr3:26088013-26088035	0	TGACATGCCCTGGAGACATTTTC	1	2	3	AC2	1.0	.
chr3	26088392	26088412	chr3:26088392-26088412	0	CAACAAGTCTCTAGAAAGTTC	1	3	1	ACC2	-	.
chr3	26089312	26089337	chr3:26089312-26089337	0	GGACAAATCCTCAAACAGACCAGTTT	1	2	6	AB2	2.0	.
chr3	26090792	26090813	chr3:26090792-26090813	0	CAGCATGTTTTTGGGCATATGC	1	3	2	ACD2	-	.
chr3	26091589	26091608	chr3:26091589-26091608	0	TCAGAAGTCCAGACAAGCTT	2	3	0	ACD1	-	.
chr3	26096707	26096729	chr3:26096707-26096729	0	TGACATGTCCTGGAGACATTTTC	1	2	3	AC2	1.0	.
chr3	26097460	26097479	chr3:26097460-26097479	0	GAGCTTGTTCAAGGAAACTC	1	2	0	AA1	-	.
chr3	26097660	26097681	chr3:26097660-26097681	0	GGACTAGCTTATGATCTAGTTG	1	2	2	CD	1.0	.
chr3	26097958	26097987	chr3:26097958-26097987	0	AAAAAAGTTCACTTGAGTAGAGGGATGCCT	1	2	10	AA2	4.0	.
chr3	26099870	26099901	chr3:26099870-26099901	0	GAACATGCTTACCCTGTTTTCTTAGCCAGCTC	1	2	12	BC1	-	dELS
chr3	26100165	26100187	chr3:26100165-26100187	0	AAACTTACCCATAGGAAATGCTT	1	2	3	AA2	-	.
chr3	26100781	26100801	chr3:26100781-26100801	0	CATCATGTCCCTGGCATGTTT	2	3	1	CCD1	-	.
chr3	26101643	26101667	chr3:26101643-26101667	0	GGGTTTGTTTTACATTGGCATGCTT	1	2	5	AC2	-	.
chr3	26101780	26101804	chr3:26101780-26101804	0	ACACATGCTCACTTGAGGCATTTTC	1	2	5	AD3	-	.
chr3	26102439	26102465	chr3:26102439-26102465	0	AAACTTCCCCTCTATGAAAAATAGCCT	1	2	7	AA2	-	dELS
chr3	26103533	26103563	chr3:26103533-26103563	0	AGGGAAGCTCTCTTCCTATAAGGGCTGGTTT	1	2	11	AB3	2.0	.
chr3	26104322	26104351	chr3:26104322-26104351	0	CAACTAGTCTTATCCTCTTATTGCTTGCCT	1	3	10	CCD2	-	.
chr3	26108814	26108834	chr3:26108814-26108834	0	TACCTTGTTGTAGACATGTTT	2	3	1	CCD1	1.0	.
chr3	26110766	26110792	chr3:26110766-26110792	0	TGACATGCCCTCTAGAAGAGCATTTCT	1	2	7	AC2	-	.
chr3	26112426	26112448	chr3:26112426-26112448	0	GAACATGTACAAAAGGATTGTCT	1	2	3	AD2	1.0	.
chr3	26118630	26118659	chr3:26118630-26118659	0	AAGCCAGTCCCCTTATCACTAAACAAGTCC	1	1	10	B1	-	.
chr3	26120350	26120375	chr3:26120350-26120375	0	AATCAAGTCTACGTAACAACTAGCTA	1	3	6	CCD1	-	.
chr3	26120986	26121017	chr3:26120986-26121017	0	AAACAAGTCTCAATAAATTCAAAAACATCTAA	1	3	12	ACD2	1.0	.
chr3	26123215	26123238	chr3:26123215-26123238	0	ATAAAAGTCCTAGAAGACAAGCTA	1	3	4	ACD1	1.0	.
chr3	26132623	26132645	chr3:26132623-26132645	0	AATCTTGTTTCTAGAAATTGTCC	1	2	3	AD2	-	.
chr3	26133718	26133739	chr3:26133718-26133739	0	AAACTAGTTTTTGAGTTATTCT	1	2	2	AA1	-	.
chr3	26134178	26134205	chr3:26134178-26134205	0	AGACTTGGCCAAGAAGAAAGGCTGGCTC	1	2	8	BD2	-	.
chr3	26136857	26136885	chr3:26136857-26136885	0	TAGCTAGTCTTCATATTAAAAACATTCTG	1	3	9	ACC1	1.0	.
chr3	26138848	26138877	chr3:26138848-26138877	0	AGGAAAGGCTGATATGATAAAGGCAAGCTC	1	2	10	AD1	-	.
chr3	26140225	26140249	chr3:26140225-26140249	0	GGGCAAGTCTTTCTTGTGCTATTCT	1	2	5	AD1	-	.
chr3	26141065	26141088	chr3:26141065-26141088	0	CAGCATGTCTGTTCAAACAGGACT	1	3	4	BCD2	1.0	.
chr3	26144301	26144320	chr3:26144301-26144320	0	AGACAAGCCTGGGCAACATA	2	3	0	ACD2	2.0	.
chr3	26144617	26144637	chr3:26144617-26144637	0	AGACTAGCTAGAAACAAGTTG	2	2	1	CC	2.0	.
chr3	26144742	26144763	chr3:26144742-26144763	0	GAAATAGCTCCCAATCTTGTCT	1	2	2	AD2	1.0	.
chr3	26148530	26148550	chr3:26148530-26148550	0	GGGGTAGCCTGGGGCAAGTTC	1	1	1	A1	-	.
chr3	26152449	26152468	chr3:26152449-26152468	0	ATACTTGCACAAGCATGTTT	3	2	0	DD1	-	.
chr3	26153912	26153936	chr3:26153912-26153936	0	AAACAAGATTTTAAGGAGAATGTTT	1	2	5	AD2	1.0	.
chr3	26155452	26155473	chr3:26155452-26155473	0	AAACTGGCTTTCAGAGTTGTCT	1	2	2	AB2	-	.
chr3	26155491	26155512	chr3:26155491-26155512	0	GAGCTATTTTAGTAACAAGTCA	1	3	2	ACC2	-	.
chr3	26155948	26155968	chr3:26155948-26155968	0	GTACATGTCTTAAACAAGCAT	2	2	1	DD3	-	.
chr3	26156723	26156749	chr3:26156723-26156749	0	ATACATACTTTATTGGGAAGCTTGTCT	2	2	7	AD1	2.0	.
chr3	26157397	26157417	chr3:26157397-26157417	0	TAATGTGTTTTGAGCATGTTT	2	3	1	ABC1	-	.
chr3	26158468	26158490	chr3:26158468-26158490	0	TTACTTGCTTGGTTGGCAAGTTT	1	3	3	CCD1	-	.
chr3	26162564	26162594	chr3:26162564-26162594	0	AACCATGCCTAGGAAGGAAAAAGAGTTGTTT	1	2	11	AD2	-	.
chr3	26162971	26162993	chr3:26162971-26162993	0	GAACTAACCTGTAAGCCTTGTCT	1	2	3	AD2	-	.
chr3	26163073	26163103	chr3:26163073-26163103	0	TAACAGGCTTTAATCTTTTTAAAGCATGCCG	1	3	11	BCC2	5.0	.
chr3	26164299	26164331	chr3:26164299-26164331	0	GAAATTGCTGGGCAGGTGGGGGAGGGCTAGTTG	1	3	13	ACC1	1.0	.
chr3	26164862	26164891	chr3:26164862-26164891	0	AAGGTTGCCCATAGTGAAGGAGGCAAGCCC	1	1	10	A1	1.0	.
chr3	26168500	26168520	chr3:26168500-26168520	0	AATCTTGCTTAAACCTTGTCT	1	2	1	DD2	-	.
chr3	26169536	26169560	chr3:26169536-26169560	0	AGACTACTTCCTGATAAACTTCTTT	1	2	5	AA2	1.0	.
chr3	26169694	26169717	chr3:26169694-26169717	0	AGACAACTTCTCAAAGACAATTCT	1	2	4	AA2	1.0	.
chr3	26171555	26171575	chr3:26171555-26171575	0	GAATATGTTTAAAGGATGTTT	1	2	1	AA2	3.0	.
chr3	26172263	26172282	chr3:26172263-26172282	0	GAGTTTGCCTGCACAAGCTC	2	2	0	AD2	-	.
chr3	26178730	26178751	chr3:26178730-26178751	0	GATCTAGCCAACCAGCAAGTCT	1	3	2	CCD1	1.0	dELS
chr3	26178762	26178783	chr3:26178762-26178783	0	GGGCTGGTCCTGGGGGTTGTCT	1	2	2	AB2	1.0	dELS
chr3	26181398	26181428	chr3:26181398-26181428	0	AAACATGTTGATGCTAACATGAAAAATGTCG	1	3	11	ACC2	-	.
chr3	26182431	26182461	chr3:26182431-26182461	0	AGTCATTTTCTGACAGTGGTTGGGCTTGCTT	2	2	11	AD1	2.0	.
chr3	26183199	26183223	chr3:26183199-26183223	0	TGACTTTTTCGCTCATAACATGTCT	1	3	5	ACC2	3.0	.
chr3	26183296	26183315	chr3:26183296-26183315	0	TGGCTAGCTTGGGCTTTCTA	3	3	0	ACC1	-	.
chr3	26186811	26186832	chr3:26186811-26186832	0	AGGCATGCTGATGAGCATTTTT	1	2	2	AC2	-	.
chr3	26188309	26188329	chr3:26188309-26188329	0	TGACATATTTGGAGCTAGCTA	1	3	1	ACC2	-	.
chr3	26194063	26194094	chr3:26194063-26194094	0	AAACATGGCTGTATATTAACAAAAGTATGTTC	1	2	12	AD2	-	.
chr3	26194386	26194410	chr3:26194386-26194410	0	AAACAAACTTGGAGAAAACATGTTC	1	1	5	A2	-	.
chr3	26198271	26198296	chr3:26198271-26198296	0	GGGTTTGCTCTGCACAAAGCAGGCTT	1	2	6	AB3	1.0	CTCF-only,CTCF-bound
chr3	26202248	26202274	chr3:26202248-26202274	0	TGACTTTTCCAGTGTCATAGCTTGTTC	1	3	7	ACC2	-	.
chr3	26203167	26203189	chr3:26203167-26203189	0	AGACAAGTCCAGAGAGGTTGCTC	1	1	3	A2	1.0	.
chr3	26203608	26203637	chr3:26203608-26203637	0	GGAAATGTTTTATTCTGGGGAGACTTTTCC	1	2	10	AA2	1.0	.
chr3	26204597	26204616	chr3:26204597-26204616	0	GAGCATGAACAGACTTGTTT	3	2	0	DD1	-	.
chr3	26206642	26206662	chr3:26206642-26206662	0	CTGCATGCCTTGAGCTAGCTT	2	2	1	CD	1.0	.
chr3	26207428	26207451	chr3:26207428-26207451	0	AAACCTGCTCATGTGGGGTTGTCT	1	2	4	AB2	1.0	.
chr3	26208565	26208586	chr3:26208565-26208586	0	AAGCATTTATACAGACTAGCCT	2	2	2	AD1	-	.
chr3	26212664	26212683	chr3:26212664-26212683	0	GGATTTGTTTAGAATTGCTT	1	2	0	AA2	-	.
chr3	26213290	26213315	chr3:26213290-26213315	0	TAGCTAGTTGTTATGTAGACTTGATT	1	3	6	CCD1	2.0	.
chr3	26217144	26217172	chr3:26217144-26217172	0	AAACATTTTTAAAATGAAAAGGCATTCTT	1	2	9	AA2	2.0	.
chr3	26217416	26217444	chr3:26217416-26217444	0	GGGCATGCATGATGAGGCTGGGCCTGTTT	1	2	9	BD2	-	.
chr3	26217995	26218018	chr3:26217995-26218018	0	AACCTTGTATACTTAAACATGTTT	1	2	4	DD1	-	.
chr3	26219024	26219043	chr3:26219024-26219043	0	GAATATGTCTAAACAGGCTT	4	2	0	AB3	-	.
chr3	26222264	26222283	chr3:26222264-26222283	0	AAACTAATTTGGGGATGCTC	1	2	0	AA2	1.0	.
chr3	26223531	26223553	chr3:26223531-26223553	0	AAACTTATTTTACAAGCTAGTCT	1	1	3	A2	-	.
chr3	26224011	26224038	chr3:26224011-26224038	0	AAACATGTCTCTTATTAAAGATCTGTTT	2	2	8	AB1	1.0	.
chr3	26225426	26225456	chr3:26225426-26225456	0	GAGCTTATCTTCTACACAGCTAGACTAGCAT	1	2	11	AD2	-	.
chr3	26225617	26225641	chr3:26225617-26225641	0	AGGCAATTTCTAGAAGAACATTCTT	1	2	5	AA2	1.0	.
chr3	26229336	26229359	chr3:26229336-26229359	0	TGACTTGTCTCATTAAACATGCGA	1	3	4	CCD1	1.0	.
chr3	26229425	26229446	chr3:26229425-26229446	0	CAACATGCTTTTAAATAAGTTT	1	2	2	AC2	-	.
chr3	26232475	26232500	chr3:26232475-26232500	0	ACACATGCTTCAGGGAAAGCTATCCT	1	2	6	AD3	-	.
chr3	26233256	26233277	chr3:26233256-26233277	0	AGACTTGTACCAGGATATGTTT	1	2	2	AD2	-	.
chr3	26235456	26235482	chr3:26235456-26235482	0	AGGCCTGTCTTACGAAGCAGCATGTTC	1	2	7	BC2	-	.
chr3	26236144	26236167	chr3:26236144-26236167	0	GTACAAGCCTCTTTGAACATGTAT	1	2	4	DD3	-	.
chr3	26236452	26236477	chr3:26236452-26236477	0	AGGCAAGTGTCTTATTACACATGCCT	1	2	6	DD2	-	.
chr3	26237089	26237109	chr3:26237089-26237109	0	AAACATCTTTGAAACTTCTTT	1	2	1	AA2	-	.
chr3	26237424	26237446	chr3:26237424-26237446	0	GGGCGTGCCCTTTGAGGAAGTCC	1	2	3	AB2	-	.
chr3	26237848	26237880	chr3:26237848-26237880	0	GATCTAGTCTTTTAACTGCAGCCCAGCATGTCT	1	2	13	CD	1.0	.
chr3	26238051	26238081	chr3:26238051-26238081	0	GAAGTTGCTTTAACAACTACAAAACAAGCTA	1	2	11	AC2	1.0	.
chr3	26239922	26239954	chr3:26239922-26239954	0	GGGGTTGTTTGCTTTTTTCTTGTAAATTTGTTT	1	2	13	AA2	1.0	.
chr3	26246927	26246946	chr3:26246927-26246946	0	TATTTTGTTTAAACTAGTTT	2	3	0	ACD1	-	.
chr3	26247807	26247833	chr3:26247807-26247833	0	GGAGTAGTCCCCTGAGAAAGCAAGATC	1	2	7	AD3	-	.
chr3	26249093	26249118	chr3:26249093-26249118	0	AAGTTTGTTTTCCCATGAGGTTGCTT	1	2	6	AA2	1.0	.
chr3	26252860	26252882	chr3:26252860-26252882	0	AGACTTGATCTTAAAGCATCCCT	1	2	3	AD2	1.0	.
chr3	26253998	26254023	chr3:26253998-26254023	0	AAATTTGTTTCTGTAAAAGCTAATCC	1	2	6	AA2	1.0	.
chr3	26262023	26262050	chr3:26262023-26262050	0	AAACTTGTTCACCTTTCCAGAATTCCTT	1	2	8	AA1	2.0	.
chr3	26262071	26262092	chr3:26262071-26262092	0	GGACATGTCAGAAAACTAGTAG	2	3	2	CCD1	-	.
chr3	26263329	26263356	chr3:26263329-26263356	0	GGAAGAGCTTTCAGAGAAGAGCATGCTT	1	2	8	AB4	-	.
chr3	26268367	26268394	chr3:26268367-26268394	0	TAGATAGTTCTTCTAGACTAACATGTTC	1	3	8	ACC1	-	.
chr3	26268536	26268558	chr3:26268536-26268558	0	TGCTTTGTCTCAGAAGCTTGTCC	1	3	3	ACD1	-	.
chr3	26270980	26271008	chr3:26270980-26271008	0	TAGCAAGCTTTTAGATTGAAGACATGTAA	1	3	9	CCD1	-	.
chr3	26271975	26271997	chr3:26271975-26271997	0	GAAGTGGCCTCAGAAGCAAGTTT	1	2	3	AB1	2.0	.
chr3	26278894	26278917	chr3:26278894-26278917	0	GAGCATTCTTTAAAAAGCAAGGTT	1	2	4	AD2	2.0	.
chr3	26279018	26279048	chr3:26279018-26279048	0	GGAATTGTTCTGATGATCCCTAGACTTTCCT	1	2	11	AA2	1.0	.
chr3	26280648	26280671	chr3:26280648-26280671	0	CTCCAAGCCCAAGAGAACAAGTCC	1	3	4	CDD2	1.0	.
chr3	26281702	26281725	chr3:26281702-26281725	0	AGGCAAGGTATAATAGGCTTGCTG	1	3	4	CCD2	1.0	dELS
chr3	26281769	26281794	chr3:26281769-26281794	0	GTGCTAGTTCCCGGATGGGCTTGGCC	1	2	6	DD3	1.0	dELS
chr3	26284130	26284152	chr3:26284130-26284152	0	TGACATGCCCTGGAGACATTTTC	1	2	3	AC2	2.0	.
chr3	26284569	26284589	chr3:26284569-26284589	0	CAACAAGTCTCTAGGAAGTTC	1	3	1	ACC2	-	.
chr3	26284844	26284874	chr3:26284844-26284874	0	AGGCATGTCTCACATGGTGGCAGACTAGAGG	1	3	11	CDD3	1.0	.
chr3	26286440	26286471	chr3:26286440-26286471	0	GAACATTTTAAAGTAAACTGAAAAACTAGTTC	1	2	12	AC1	1.0	.
chr3	26287149	26287181	chr3:26287149-26287181	0	AGGATTTTCTGAGGCTGTGTTATGGGCATGTTC	2	2	13	AA1	1.0	.
chr3	26287877	26287901	chr3:26287877-26287901	0	GAGAAAGCCTGACTGAGGCTAGTTG	1	2	5	AC2	-	.
chr3	26288540	26288572	chr3:26288540-26288572	0	ATACAAGTTTGACATATTTCAAGAGGCATATTC	1	2	13	AD3	1.0	.
chr3	26290550	26290570	chr3:26290550-26290570	0	GGAGTTCCCCTGAACAAGCTC	1	2	1	AA1	1.0	.
chr3	26295087	26295115	chr3:26295087-26295115	0	GGGGTTGTTTTTTTCTTGTAAATTTGTTT	1	2	9	AA2	-	.
chr3	26300840	26300862	chr3:26300840-26300862	0	GAGCAAGTTGGTGAAGGATGTTA	1	3	3	ACC2	2.0	.
chr3	26300867	26300899	chr3:26300867-26300899	0	GAACATTCTTTAGAATATTTTCCAGCCTAGTTC	1	2	13	AD2	1.0	.
chr3	26308287	26308309	chr3:26308287-26308309	0	GGGCTTGTCCCCAACACTTGGCT	1	2	3	DD1	1.0	.
chr3	26308636	26308659	chr3:26308636-26308659	0	AGACATCCCCTACTGGGCAAGTTC	1	1	4	A2	2.0	dELS
chr3	26308707	26308731	chr3:26308707-26308731	0	AAGCATGCCCTGATGGAACTTTCAC	1	2	5	AD4	-	dELS
chr3	26308934	26308956	chr3:26308934-26308956	0	GTGCATCTTCCCAAAGCTAGCTT	2	2	3	AD1	-	.
chr3	26309382	26309406	chr3:26309382-26309406	0	GAAAATGCCTCAAGTGAGCATGTGC	1	2	5	AD3	2.0	.
chr3	26311689	26311714	chr3:26311689-26311714	0	TAGCTTGTTCTTTTCAGAAAAAGCTA	1	3	6	ACC2	2.0	.
chr3	26312611	26312637	chr3:26312611-26312637	0	AAAGTTGCCTTCTGGTACAACATGCCC	1	2	7	AC2	1.0	.
chr3	26315845	26315877	chr3:26315845-26315877	0	AAACAAATTTGCAAGAAAAAACCAAACAACCCC	1	2	13	AA2	-	.
chr3	26316334	26316353	chr3:26316334-26316353	0	AGGCTATTCTAAGATTGTTT	1	2	0	AA2	1.0	.
chr3	26317762	26317794	chr3:26317762-26317794	0	GGGGTTGTTTGTTTTTTTCTTGTAGATTTGTTT	1	2	13	AA2	1.0	.
chr3	26319283	26319311	chr3:26319283-26319311	0	TGACTTGTTCGTGGTGGTTAAGCTTTTTG	1	3	9	ACC1	-	.
chr3	26322606	26322634	chr3:26322606-26322634	0	TGGCTTGTCTTGCTAGGTTGAGGAAGTTC	1	2	9	AC2	-	.
chr3	26323009	26323037	chr3:26323009-26323037	0	GAACATGCTCCTTTAGCTCAGAGGAGTTT	2	2	9	AB1	-	.
chr3	26325647	26325667	chr3:26325647-26325667	0	TGAGAAGCTTTTAGCATGCCT	2	3	1	ACC1	1.0	.
chr3	26333711	26333734	chr3:26333711-26333734	0	GAACTTGTTCTGTCAAACAAACGG	1	3	4	ACD2	1.0	.
chr3	26333966	26333989	chr3:26333966-26333989	0	AGGGTAGTTCCCCTGCACATGCTC	1	2	4	AD2	1.0	.
chr3	26336474	26336495	chr3:26336474-26336495	0	AAGCAACCTCCCAAACTTCTTT	1	2	2	AA2	-	.
chr3	26338125	26338147	chr3:26338125-26338147	0	GAACAAGTGCTGGTGGCATGCTT	1	2	3	CD	2.0	.
chr3	26338527	26338548	chr3:26338527-26338548	0	GAAATAGTTTGCAAATATGTTC	1	2	2	AA2	-	.
chr3	26343926	26343945	chr3:26343926-26343945	0	TGGCATGCCTAGAAAAGTCA	3	3	0	ACC2	-	.
chr3	26345735	26345766	chr3:26345735-26345766	0	GAACATCTCCATCATTGAGGGAAGGCTATCCC	1	2	12	AA2	2.0	.
chr3	26350711	26350737	chr3:26350711-26350737	0	GGACAATGCTACTTGGGAAACAAGTCT	1	2	7	AD1	-	.
chr3	26354779	26354811	chr3:26354779-26354811	0	AAGCTTGCCTATTTTGGTCTTTAAGACTTTTGT	1	2	13	AD4	-	.
chr3	26355549	26355577	chr3:26355549-26355577	0	AAGCATGTCTTTCTATAATGGATTTGATT	2	2	9	AD1	-	.
chr3	26368039	26368063	chr3:26368039-26368063	0	AAACAAATTCTTTCCAGAGAAGTTC	1	2	5	AA2	1.0	.
chr3	26368216	26368240	chr3:26368216-26368240	0	AAGGAAGTTTTACAAGGTCAAGTCT	1	2	5	AD2	1.0	.
chr3	26368750	26368776	chr3:26368750-26368776	0	TGACATCTCCCCGTTTCTAGCAAGCTC	1	3	7	ACC2	-	.
chr3	26368834	26368853	chr3:26368834-26368853	0	TAGCTTTTCTCAGCTTGCTT	2	3	0	ACC2	-	.
chr3	26370565	26370591	chr3:26370565-26370591	0	AGACAAATTTAGGAAATGGAGTTGCTC	1	2	7	AA2	-	.
chr3	26372861	26372880	chr3:26372861-26372880	0	GAGAATATTTAGGCTAGTTT	2	2	0	AA1	-	.
chr3	26373583	26373607	chr3:26373583-26373607	0	GAATATTTTCATTTCAAACTTGTTT	2	2	5	AA1	-	.
chr3	26374189	26374217	chr3:26374189-26374217	0	GAACTATTTTGGGAATTTAAGTCTAGTTT	1	2	9	AD2	-	.
chr3	26374580	26374608	chr3:26374580-26374608	0	AAGCTAGTCCACCATGATCAAGTAGGCTT	1	2	9	AB1	-	.
chr3	26379112	26379134	chr3:26379112-26379134	0	GGGGTTATTTGGAGGGCAAGCTT	1	2	3	AA1	1.0	.
chr3	26379768	26379800	chr3:26379768-26379800	0	AAACTTATTCCTTACAACTCTATGGACAATCTC	1	2	13	AA2	2.0	.
chr3	26381834	26381860	chr3:26381834-26381860	0	GGGCAAGTTCTACAATCATACATATTT	2	2	7	AD1	1.0	.
chr3	26385578	26385610	chr3:26385578-26385610	0	GGGGTTGTTTGTTTTTTTCTTGTAAATTTGTTT	1	2	13	AA2	-	.
chr3	26390288	26390311	chr3:26390288-26390311	0	TGCTTTGTTTACCTAAGCAAGCCT	1	3	4	ACD1	-	.
chr3	26395741	26395763	chr3:26395741-26395763	0	AGATTATTCTCTAGAGCAAGCCT	1	2	3	AA1	-	.
chr3	26397435	26397454	chr3:26397435-26397454	0	AAAAGAGTCCAAACATGTTT	4	2	0	AB4	-	.
chr3	26397849	26397876	chr3:26397849-26397876	0	AGGCTACTTCTGTTGCTTAGGGAAGCCT	1	2	8	AA2	1.0	.
chr3	26398860	26398892	chr3:26398860-26398892	0	GGGGTTGTTTGTTTTTTTCTTGTAAATTTGTTT	1	2	13	AA2	-	.
chr3	26403570	26403593	chr3:26403570-26403593	0	TGCTTTGTTTACCTAAGCAAGCCT	1	3	4	ACD1	-	.
chr3	26408890	26408912	chr3:26408890-26408912	0	GAACTAGCTCGCTGTGCAAGACT	1	2	3	DD1	2.0	.
chr3	26409867	26409897	chr3:26409867-26409897	0	AGACCTGCTCCACATTCCAGGACGCAAGCTC	1	2	11	BD2	3.0	.
chr3	26414650	26414669	chr3:26414650-26414669	0	AGACATGTTTTCACTAGTTT	4	2	0	CD	-	.
chr3	26414780	26414807	chr3:26414780-26414807	0	GGACAAGTTCAAAATCCTGAGCTGGTGA	1	3	8	BCD2	1.0	.
chr3	26420374	26420403	chr3:26420374-26420403	0	AGACATACCTGGCAGTTCTAGGGCAAGGCC	1	2	10	AD2	1.0	dELS
chr3	26420688	26420707	chr3:26420688-26420707	0	TAGGTTGTCAGGGCTAGTTT	3	3	0	ACC1	1.0	.
chr3	26423360	26423385	chr3:26423360-26423385	0	TGACTTGCTTTCAATGAGTCTTGTTT	1	2	6	CD	-	.
chr3	26428350	26428372	chr3:26428350-26428372	0	CAGCTTCCCGTTTAAGCTAGCTT	1	3	3	ACC2	-	.
chr3	26428785	26428812	chr3:26428785-26428812	0	AGACTGGCTTTGAAGGTGGAACAAGGCC	1	2	8	BD2	-	.
chr3	26429483	26429513	chr3:26429483-26429513	0	GAAAAAGTCCCATTATACCAAGAACTAGTTC	1	1	11	A1	-	.
chr3	26429943	26429974	chr3:26429943-26429974	0	GGACATATTAAGTTGTGTGATTTGACATGTTT	1	3	12	ACC2	-	.
chr3	26432756	26432782	chr3:26432756-26432782	0	GATCATTCTCTTAAGAAGAACATGCTT	2	2	7	AD1	-	.
chr3	26433882	26433903	chr3:26433882-26433903	0	GTACAAGTCCGTAAAAATGTTT	1	2	2	AD2	1.0	.
chr3	26436744	26436776	chr3:26436744-26436776	0	AAACAAATTTACGAGAAAAAAACAAACAACCCC	1	2	13	AA2	-	.
chr3	26437886	26437910	chr3:26437886-26437910	0	AGGAATGCTTGACTCAGGAAAGCCT	1	2	5	AA2	-	dELS
chr3	26439110	26439134	chr3:26439110-26439134	0	TGGCAAGTTTGAGAAGGGCAAGTCC	1	1	5	C1	1.0	.
chr3	26441049	26441074	chr3:26441049-26441074	0	ATGCTAGCCCATGCTTGGAGTTGCCT	1	2	6	AD2	-	.
chr3	26443260	26443290	chr3:26443260-26443290	0	AAGTTTGTCTCTTAGAAGTGTGAACATCCTT	1	2	11	AA2	-	dELS
chr3	26449840	26449864	chr3:26449840-26449864	0	GGAATAGCATAAAAGAGACATGCTT	2	2	5	AD1	-	.
chr3	26455846	26455868	chr3:26455846-26455868	0	AAACTTCTTTAATAAAGAAGTTT	1	2	3	AA2	-	.
chr3	26457887	26457916	chr3:26457887-26457916	0	CAATAAGCTATGAATATTTAAAACATGTCC	1	3	10	ACC1	1.0	.
chr3	26459061	26459088	chr3:26459061-26459088	0	TGACAAGTTAATATACTGTGACTAGTTA	1	4	8	CCCC	1.0	.
chr3	26462873	26462905	chr3:26462873-26462905	0	GAACAACTTGGAACTTCATTAATTGGCAAGTCT	1	3	13	ACC2	-	.
chr3	26467802	26467824	chr3:26467802-26467824	0	CAAAAAGCTTATCCAACATGTTC	1	3	3	ACC1	2.0	.
chr3	26469320	26469352	chr3:26469320-26469352	0	AAACAAATTTACAAGAAAAAAACAAACAACCCT	1	2	13	AA2	-	.
chr3	26472600	26472622	chr3:26472600-26472622	0	GAGCTTGATTAGATGACTTGTTG	1	3	3	CCD2	-	.
chr3	26478507	26478538	chr3:26478507-26478538	0	GGGGTTGTTTGTTTTTTCTTGTAAATTTGTTT	1	2	12	AA2	1.0	.
chr3	26481594	26481622	chr3:26481594-26481622	0	AAACATTTTTGATCAAGAATGACATGTTA	1	3	9	ACC2	1.0	.
chr3	26482982	26483008	chr3:26482982-26483008	0	AAGTATGTTGAGGATGGAAGCTTGTTG	1	3	7	ACC1	1.0	.
chr3	26483439	26483465	chr3:26483439-26483465	0	GAAATTGCTATTATTCATGACTTGTTT	1	3	7	ACC1	-	.
chr3	26484976	26485007	chr3:26484976-26485007	0	GAACAACTCAAATAGCAGCTACTAACAAGTCC	1	3	12	ACC2	-	.
chr3	26485218	26485245	chr3:26485218-26485245	0	AAACATGTTACTTACAGCCAGCAACCCT	1	3	8	ACC1	-	.
chr3	26486393	26486415	chr3:26486393-26486415	0	CAACATGTTGGTCAGGCTGGTCT	1	3	3	BCC1	1.0	.
chr3	26487197	26487216	chr3:26487197-26487216	0	GAGTGAGCTTGGACTTGTTA	1	3	0	ABC1	-	.
chr3	26488321	26488349	chr3:26488321-26488349	0	GAAGATATTTTAAGTGAAAAAGCAAGTTT	2	2	9	AA1	-	.
chr3	26489768	26489789	chr3:26489768-26489789	0	AGACATTTTCAAAAGCCTGCTT	1	2	2	AB2	-	.
chr3	26491570	26491599	chr3:26491570-26491599	0	AGGACAGCTTGAAAAGCTGGGGGCTAGCCA	1	3	10	ABC1	-	.
chr3	26492865	26492886	chr3:26492865-26492886	0	AAGCAAGCTGATGACCAAGCCT	1	2	2	CD	1.0	.
chr3	26496959	26496991	chr3:26496959-26496991	0	AAACAAATTTACAAGAAAAAAACAAACAACCCC	1	2	13	AA2	-	.
chr3	26497943	26497966	chr3:26497943-26497966	0	AGGCCTGTTGGTGTAGACAAGTTG	1	3	4	BCC1	2.0	dELS
chr3	26504835	26504854	chr3:26504835-26504854	0	GGACTAGCCTAAAGTAGTAT	2	2	0	AD1	1.0	.
chr3	26510978	26510998	chr3:26510978-26510998	0	TAACAAGTTCTGAACACTCTC	1	3	1	ABC2	-	.
chr3	26516871	26516891	chr3:26516871-26516891	0	GAACTTCCTAGAGACTTGTTG	1	3	1	ACC2	-	.
chr3	26520876	26520897	chr3:26520876-26520897	0	TTGAATGTTTTGAGACTTGTTT	1	3	2	ACD1	-	.
chr3	26522518	26522542	chr3:26522518-26522542	0	AGATTTGCCTTTTTGAGGCTATTTT	1	2	5	AA2	-	.
chr3	26523176	26523198	chr3:26523176-26523198	0	GAACAAGTTCTGGGAGAATTCTC	2	2	3	AA1	-	.
chr3	26523366	26523386	chr3:26523366-26523386	0	GGTCTTGCCCAGGGCCTGCTC	1	2	1	BD2	-	.
chr3	26523794	26523816	chr3:26523794-26523816	0	CAGCAAGCCTTATAGGCTTACCC	1	2	3	AC2	1.0	.
chr3	26524245	26524272	chr3:26524245-26524272	0	GGGAATATTTCAGTACTAGGACTTGCCT	2	2	8	AA1	1.0	.
chr3	26525044	26525065	chr3:26525044-26525065	0	AAACCTGCCTGGATGCTTGTCT	1	2	2	BD2	-	.
chr3	26532943	26532971	chr3:26532943-26532971	0	AAACATGCTCCTTTAGCTCAGAGGAGTTT	2	2	9	AB1	1.0	.
chr3	26534540	26534570	chr3:26534540-26534570	0	AAGCTATTTTTTTTTTGACAGAGTCTTGCTC	1	2	11	AD2	-	.
chr3	26534732	26534754	chr3:26534732-26534754	0	TGCCATGTTGGCCAGGCTAGTCT	1	3	3	CCD1	3.0	.
chr3	26535710	26535740	chr3:26535710-26535740	0	GGAGATGTTTTTAGGGAGGTAAAGCTATTCT	1	2	11	AA2	1.0	.
chr3	26538864	26538896	chr3:26538864-26538896	0	CAGCATGCTGAAATCTTCTTTATGGAATAGCTC	1	3	13	ACC2	1.0	.
chr3	26541012	26541039	chr3:26541012-26541039	0	AGGCAAGCTTAAAAAATCAGACTAGAGG	1	3	8	CDD3	-	.
chr3	26546094	26546119	chr3:26546094-26546119	0	GGGGTTTCTTATAGAAGGACAAGTTC	1	2	6	AA1	1.0	.
chr3	26546205	26546233	chr3:26546205-26546233	0	ATGCCAGCCCTTTAATCTTGGACTTGCTG	1	3	9	BCD1	-	.
chr3	26546928	26546957	chr3:26546928-26546957	0	ATACATGCTAGAGCAGAGATTAACAAGTTT	1	3	10	CCD1	1.0	.
chr3	26547147	26547171	chr3:26547147-26547171	0	TAACTTGTCCAATGTCAAATAGCTC	1	3	5	ACC2	1.0	.
chr3	26548825	26548850	chr3:26548825-26548850	0	GGGGATGTTTCTCTATAAGCTTCCTT	1	2	6	AA2	2.0	.
chr3	26549541	26549562	chr3:26549541-26549562	0	AGACATGTTTACAGGCAGCTTG	2	3	2	ABC2	-	.
chr3	26549867	26549895	chr3:26549867-26549895	0	TGACAAGCTCACGTTGGGTGGGCAAATAC	1	3	9	ACD2	-	.
chr3	26558428	26558451	chr3:26558428-26558451	0	AGACTTGTCCTGAGGCATTAGCTT	1	2	4	AD1	1.0	.
chr3	26560370	26560398	chr3:26560370-26560398	0	AAACATGCTCATCAGGAAGAAAGAAATCC	2	2	9	AA1	-	.
chr3	26563558	26563582	chr3:26563558-26563582	0	AAATTAGCTCTACAGGAACATTTTC	1	2	5	AA2	-	.
chr3	26566042	26566070	chr3:26566042-26566070	0	GAGGGTGTCTCCTCTCCACAGGCAAGTCA	1	3	9	ABC1	2.0	.
chr3	26567173	26567204	chr3:26567173-26567204	0	GAACAAGTTGGAGTTAAAATTTAAAATAGCCC	1	2	12	AC2	1.0	.
chr3	26569662	26569692	chr3:26569662-26569692	0	GAAGAAGCTTTTGGATATGAAAGATATGTTC	1	2	11	AA2	-	.
chr3	26572975	26573001	chr3:26572975-26573001	0	GGACTTCCACAATGGTTGAACTAGTTT	1	2	7	AD1	-	.
chr3	26576511	26576541	chr3:26576511-26576541	0	AAGGAAGCCTGGCTGTTGGAAAGGCATTTCC	1	2	11	AA2	-	.
chr3	26579922	26579945	chr3:26579922-26579945	0	AAACAAGTTCTATAAAATTTGACT	1	2	4	AD1	1.0	.
chr3	26580497	26580521	chr3:26580497-26580521	0	AAGCATGCTTGGCTCCTACATGTCA	1	3	5	CCD2	1.0	.
chr3	26581391	26581417	chr3:26581391-26581417	0	TAGCAAACCTAGTAGGTGAGCATGTTA	1	3	7	ACC2	-	.
chr3	26585617	26585639	chr3:26585617-26585639	0	GGAGAAGGTTACTAGACAAGTTT	1	2	3	AD1	1.0	.
chr3	26589244	26589267	chr3:26589244-26589267	0	AAACTAGCATCTTAAGACTTTCCC	1	2	4	AD2	1.0	dELS
chr3	26589702	26589734	chr3:26589702-26589734	0	GCACTTGTCCCATCCTCTTCCCCAAACTAATTT	1	2	13	AD3	-	.
chr3	26591015	26591043	chr3:26591015-26591043	0	AAGCTAGCTCTGTGACTGTAAGCAGCCCA	1	3	9	ABC2	1.0	.
chr3	26591281	26591312	chr3:26591281-26591312	0	TAACTTGTTTTGCAGCAATAATTAACTAGTGC	1	3	12	CCD1	1.0	.
chr3	26592446	26592467	chr3:26592446-26592467	0	GAGGATGCTGCTGAACTTGTCA	2	3	2	ACC1	1.0	dELS
chr3	26592520	26592542	chr3:26592520-26592542	0	AAGCTTGCTGAAAAGAAAAGCTT	1	2	3	AC2	1.0	dELS
chr3	26592914	26592934	chr3:26592914-26592934	0	CAAAGTGTCTCAGACATGTTT	2	3	1	ABC1	-	.
chr3	26599603	26599623	chr3:26599603-26599623	0	AAACTTGCTCTGAGAAAGATC	1	2	1	AD1	1.0	.
chr3	26602812	26602842	chr3:26602812-26602842	0	AGGCATGTCTTACATGGCGGCAGACAAGAGA	1	3	11	CDD3	1.0	.
chr3	26604022	26604044	chr3:26604022-26604044	0	TGACATGCCCTGGAGACATTTTC	1	2	3	AC2	1.0	.
chr3	26604475	26604495	chr3:26604475-26604495	0	AAGGAAGTTCCAAACTTTTCC	1	2	1	AA2	-	.
chr3	26605485	26605515	chr3:26605485-26605515	0	TAGCTTGCCCAAAACACAAAGTGGATAGCCC	1	3	11	ACC2	2.0	.
chr3	26606266	26606296	chr3:26606266-26606296	0	AGTTTTGTCTACTGTTCTCTGAGACTTGTTA	1	3	11	ACD1	1.0	.
chr3	26608221	26608240	chr3:26608221-26608240	0	TAAAAAGCTTGGACAAGTCA	3	3	0	ACC1	-	.
chr3	26609292	26609324	chr3:26609292-26609324	0	AAATTAGTTCCTTCTGTGAGGAAAAAAATGCCC	1	2	13	AA2	1.0	.
chr3	26615544	26615575	chr3:26615544-26615575	0	TAACATTTTGCATCACCACGTGGGGCTAGCTT	1	3	12	ACC2	1.0	.
chr3	26616558	26616580	chr3:26616558-26616580	0	CAACATGCCTTAGAGACATCTCA	1	3	3	ACC1	1.0	.
chr3	26619916	26619948	chr3:26619916-26619948	0	GGACTTGACTTCTGGTTGCTACAAAACAAATCT	1	2	13	AD2	-	.
chr3	26625345	26625376	chr3:26625345-26625376	0	CAGCTAGCTCCCTGCCTAGCGGTGGCAAACTC	1	3	12	ACC1	-	pELS
chr3	26628963	26628990	chr3:26628963-26628990	0	AAGCTACCTTTTATGTTAATACTTGTCC	1	2	8	AD2	-	.
chr3	26629126	26629153	chr3:26629126-26629153	0	AAGTATGTTTTCAAATACAGATTAGTTT	1	2	8	AA2	-	.
chr3	26630207	26630236	chr3:26630207-26630236	0	AGCCTAGCTCCCCAGCCAGAGGGCAAGGTC	1	2	10	DD3	-	.
chr3	26631339	26631366	chr3:26631339-26631366	0	CAACAATTTCTCTTAAGTAGACTTGCCA	1	3	8	ACC2	-	.
chr3	26631585	26631617	chr3:26631585-26631617	0	CAGAATGTCCCTGTCTTGGAAATTAGCATGTTT	1	3	13	ACC1	2.0	dELS,CTCF-bound
chr3	26633520	26633541	chr3:26633520-26633541	0	AAACAAGCATAAGAAAATGTTC	1	2	2	AD2	-	.
chr3	26637903	26637922	chr3:26637903-26637922	0	AGATGTGTTTGAACTTGCCT	3	2	0	AB4	-	.
chr3	26638622	26638644	chr3:26638622-26638644	0	TAACTTATTTAACAAACATGCCA	1	3	3	ACC2	-	.
chr3	26639440	26639459	chr3:26639440-26639459	0	AAACATACTTAAACATTTTC	1	2	0	AA2	-	.
chr3	26641505	26641527	chr3:26641505-26641527	0	AGGGAAATCTGGGAAACATGTTC	2	2	3	AA1	1.0	.
chr3	26645403	26645422	chr3:26645403-26645422	0	TGACTTGCTCAGACACACTC	1	3	0	ABC2	-	.
chr3	26645942	26645969	chr3:26645942-26645969	0	AAACTTGACCATTCTGCTGGACTACCCC	1	2	8	AD2	-	.
chr3	26654556	26654588	chr3:26654556-26654588	0	AGACTTCTTTGATGGGGAGTAAGGAGGATGTTC	1	2	13	AA2	-	dELS
chr3	26656851	26656874	chr3:26656851-26656874	0	GGGTATGCTTTGTAAAGCAAGTTA	1	2	4	AC2	-	.
chr3	26658517	26658539	chr3:26658517-26658539	0	TAACAAGTTTTCCAGGGATGCTA	1	3	3	ACC2	-	.
chr3	26659972	26659996	chr3:26659972-26659996	0	TGGCTTGCCTTATCCCAGCAAATTT	1	3	5	ACC1	-	.
chr3	26663127	26663148	chr3:26663127-26663148	0	AAACTTCTTCCAAAGCATTTCC	1	2	2	AA2	-	.
chr3	26667323	26667355	chr3:26667323-26667355	0	TGCAAAGCTCCATACCTCCTTTAAGACTAGCTT	1	3	13	ACD1	-	.
chr3	26669404	26669423	chr3:26669404-26669423	0	TAACAAATCTCAACTAGTTT	2	3	0	ACC2	-	.
chr3	26670680	26670712	chr3:26670680-26670712	0	TTACTAGTTAACTGTGTGACCTTGAACAAGTTC	1	3	13	CCD1	1.0	.
chr3	26674521	26674553	chr3:26674521-26674553	0	AAACAAGTTTTCTCAAAGAATAAAAACATTCTA	1	2	13	AC3	1.0	.
chr3	26675813	26675838	chr3:26675813-26675838	0	AAACTAGCCCTTATTCTAGAATGTTT	1	2	6	AC1	-	.
chr3	26676048	26676074	chr3:26676048-26676074	0	AGAATAGCCTTCAATTTGGGCCTGTTT	1	2	7	AB2	2.0	.
chr3	26676913	26676934	chr3:26676913-26676934	0	AGGCTTCACTGTAGACATGCTC	2	2	2	AD1	-	.
chr3	26677559	26677589	chr3:26677559-26677589	0	CAGCTTGTTGGCGGACACTGGGAGCATCCCT	1	3	11	ACC1	-	.
chr3	26677941	26677960	chr3:26677941-26677960	0	AGGCATGTGCCAACATGCTT	4	2	0	CD	-	.
chr3	26681531	26681551	chr3:26681531-26681551	0	AAGCTTCTCTGAGACTTGATT	1	2	1	AD2	-	.
chr3	26683952	26683981	chr3:26683952-26683981	0	AAGCTGATCCTCTGTCCACAGGACTTGTTT	1	2	10	AB1	-	.
chr3	26684012	26684036	chr3:26684012-26684036	0	TGAATTGTCTGCTGTGGACTTGTCC	1	2	5	AC3	-	.
chr3	26685149	26685171	chr3:26685149-26685171	0	CAACAAGTTGGTCAGGCTGGTCT	1	3	3	BCC1	-	.
chr3	26685846	26685865	chr3:26685846-26685865	0	GCACATGCCCAGATATGCTC	3	2	0	AD2	1.0	.
chr3	26686855	26686877	chr3:26686855-26686877	0	AGACTGGTCCTTCAGAGTTGTCC	1	2	3	AB2	1.0	.
chr3	26687393	26687413	chr3:26687393-26687413	0	AAATATGTTCTAAGCATTCCT	1	2	1	AA2	-	.
chr3	26687453	26687482	chr3:26687453-26687482	0	GAGTTTGTTTAATAAAATTTGGGCTTCTCT	1	2	10	AA2	-	.
chr3	26691878	26691897	chr3:26691878-26691897	0	AGAATTGCCAAGACATGTCA	4	3	0	ACC1	-	.
chr3	26692993	26693012	chr3:26692993-26693012	0	AGGCTAGCCAGGGCTTGTTC	4	1	0	C2	-	.
chr3	26693734	26693753	chr3:26693734-26693753	0	AGACAAACTTAGGTATGCCT	1	2	0	AA2	-	.
chr3	26693918	26693950	chr3:26693918-26693950	0	AAGTATGTCTAGTTTAAGTCCAGGGACATTTCT	1	2	13	AA2	-	.
chr3	26696602	26696630	chr3:26696602-26696630	0	AGCTTTGCTTTTCACTGTTAGACTTGTCT	1	2	9	AD4	1.0	.
chr3	26700556	26700577	chr3:26700556-26700577	0	AAGCATGCATGTGAACTTGCCC	1	1	2	D2	-	.
chr3	26701823	26701843	chr3:26701823-26701843	0	GAACATGTGTCAGCCAAGCTT	2	2	1	DD2	1.0	.
chr3	26704361	26704386	chr3:26704361-26704386	0	GAGAATGCTTTGTTCTTAACATGTTT	1	2	6	AC2	-	.
chr3	26707465	26707495	chr3:26707465-26707495	0	AAACAAGCCTCTGCTGTCATGGAGCTTGTAC	1	1	11	D1	1.0	.
chr3	26707589	26707609	chr3:26707589-26707609	0	CAGCATGTTTTAGGCTGGTTG	2	3	1	BCC1	-	.
chr3	26708124	26708144	chr3:26708124-26708144	0	AGACAAGTTTTCAGAAAGTCA	1	3	1	ACC2	-	dELS
chr3	26709985	26710009	chr3:26709985-26710009	0	GAGCATGCCTTCAAAGGAGTAGCTG	1	2	5	AC1	1.0	.
chr3	26710132	26710155	chr3:26710132-26710155	0	CAGCAAGTTCTGAGGAGCATGGCG	1	3	4	CCD1	-	.
chr3	26712436	26712464	chr3:26712436-26712464	0	AAACTTGCTAAAAGTGTTAGATCTAGTCT	1	2	9	CD	-	.
chr3	26712715	26712740	chr3:26712715-26712740	0	AATCAAGCCTTTGCTAAGACAACCCT	1	2	6	AD3	-	.
chr3	26713661	26713689	chr3:26713661-26713689	0	AAACATGCCAACCCAACTGGAACATTTTT	1	2	9	AC2	-	.
chr3	26714203	26714230	chr3:26714203-26714230	0	GAAAATGTCACTGACCATCAGCAAGTTT	1	3	8	ACC1	-	.
chr3	26714367	26714392	chr3:26714367-26714392	0	TAACATGCTCCATGTTGAGCATGACC	1	2	6	CD	-	.
chr3	26716311	26716339	chr3:26716311-26716339	0	AAGCAAGTCTTAGCTCACTCAGCTAGTCA	1	2	9	CC	1.0	.
chr3	26718812	26718840	chr3:26718812-26718840	0	GGAAATGCCCTGTGCTGAGAAGCATGTGT	1	2	9	AD3	-	.
chr3	26730809	26730841	chr3:26730809-26730841	0	AAACAAATTTACAAGAAAAAAACAAACAACCCC	1	2	13	AA2	-	.
chr3	26732145	26732170	chr3:26732145-26732170	0	AAACTAGTCCTCGGCTCAGCAAATTA	1	3	6	ACC1	-	.
chr3	26733476	26733505	chr3:26733476-26733505	0	AAGCTTGATCCAGAAGCAATGAAGATGTCT	1	2	10	AD2	1.0	.
chr3	26734177	26734209	chr3:26734177-26734209	0	GAGCAACCCTGAAAAGGCAGCCAAAGCTTGTGT	1	2	13	AD2	-	.
chr3	26735293	26735317	chr3:26735293-26735317	0	AGCAATGCCTACATTGAACATGTCA	1	3	5	ACD1	1.0	.
chr3	26735372	26735396	chr3:26735372-26735396	0	GGACATGTCAAGGAGAGCCATGTTT	1	2	5	CD	-	.
chr3	26737915	26737939	chr3:26737915-26737939	0	GGGTTTGCCTATTTTGGACATTTTC	1	2	5	AA2	1.0	.
chr3	26738459	26738483	chr3:26738459-26738483	0	GAACTAGTACAGATAGGGAAAGCCT	1	2	5	AD2	1.0	.
chr3	26740920	26740948	chr3:26740920-26740948	0	AAACATATTTTGCCCTTCTGGGAATGTTC	1	2	9	AA2	1.0	.
chr3	26743796	26743821	chr3:26743796-26743821	0	AGAATTGTTCAACGTTGGGGAAGTTC	1	2	6	AA2	1.0	.
chr3	26744202	26744234	chr3:26744202-26744234	0	AAGCTTTTCTTCTGTATGCCACAAAGCATGATT	1	2	13	AD2	-	.
chr3	26747122	26747154	chr3:26747122-26747154	0	AAACAAATTTACAAGAAAAAAACAAACAATCCT	1	2	13	AA2	1.0	.
chr3	26748064	26748094	chr3:26748064-26748094	0	GAGCTTCCTCTGTAGGGAAGAAAAGTTGTTT	1	2	11	AA2	-	.
chr3	26749604	26749632	chr3:26749604-26749632	0	AAACATGCCTAAATATAGAAAACATTATG	1	3	9	ACD2	-	.
chr3	26750798	26750830	chr3:26750798-26750830	0	GAGCATGTGCCTAATAGCTCTGGAAATTTGTTT	1	2	13	AD2	1.0	.
chr3	26751493	26751518	chr3:26751493-26751518	0	CAGCATGTCTCATATTGAATTAGCCA	1	3	6	ACC2	-	.
chr3	26752558	26752577	chr3:26752558-26752577	0	AGGCATCTCTAAAGAAGTTT	1	2	0	AA2	1.0	.
chr3	26752823	26752854	chr3:26752823-26752854	0	GGGCTTTCTTCACTTTATGGAAAGGCTTACCT	1	2	12	AA2	-	.
chr3	26759972	26760001	chr3:26759972-26760001	0	AAACAAATTTACAAGAAAAAAAACAACCCC	1	2	10	AA2	1.0	.
chr3	26761786	26761814	chr3:26761786-26761814	0	GATAAAGCTCCACAGCTATGAACTTGCCC	1	2	9	AD4	-	.
chr3	26766679	26766701	chr3:26766679-26766701	0	AAGCAATTCCACAGGAATTGTTT	1	2	3	AA2	1.0	.
chr3	26767016	26767038	chr3:26767016-26767038	0	GAGCATGTTTCAAGATCAAGTTC	1	1	3	D2	-	.
chr3	26776290	26776310	chr3:26776290-26776310	0	TAGCATGCTCGCAGCATCCTC	2	3	1	ACC1	-	.
chr3	26777581	26777613	chr3:26777581-26777613	0	GGGAAAGTCCCACGACTGAAGGTAAGAAAGCTT	1	2	13	AA2	-	.
chr3	26782039	26782060	chr3:26782039-26782060	0	TTGAATGTTTTAAGACTTGTTT	1	3	2	ACD1	1.0	.
chr3	26788255	26788287	chr3:26788255-26788287	0	AAACAAATTTACAAGAAAAAAACAAACAAACCC	1	2	13	AA2	1.0	.
chr3	26788525	26788551	chr3:26788525-26788551	0	AAACTAGTTCAATCATTGTGGAAGTCC	1	2	7	AD1	-	.
chr3	26791405	26791424	chr3:26791405-26791424	0	GGGTATGTCTAGAAATGTCT	1	2	0	AA2	-	.
chr3	26792707	26792736	chr3:26792707-26792736	0	AAACTTCTTTATTGACAAGAAAACATGTGT	1	2	10	AD2	-	.
chr3	26795232	26795258	chr3:26795232-26795258	0	GGGGAAGTCTGTGAGAGAGGTATGTTT	1	2	7	AA2	2.0	.
chr3	26798981	26799002	chr3:26798981-26799002	0	TAACTTATTTGTTAGCTTGCTT	1	3	2	ACC2	-	.
chr3	26809590	26809614	chr3:26809590-26809614	0	CAGCAAGTTTGTTCTGAACAGACTC	1	3	5	ABC2	-	.
chr3	26820149	26820168	chr3:26820149-26820168	1	AAACATGCATGGGCATGTGT	3	2	0	DD2	2.0	.
chr3	26821183	26821203	chr3:26821183-26821203	0	AAGGATGTGTGAGGCTAGTTT	2	2	1	AD1	1.0	.
chr3	26823278	26823307	chr3:26823278-26823307	0	GGGCTAGTTATCTGCAGCAGGAGCATGTCC	2	1	10	C2	1.0	.
chr3	26826854	26826874	chr3:26826854-26826874	0	TGACATGCTCCTAACAGGTCT	2	3	1	BCC1	-	.
chr3	26827269	26827296	chr3:26827269-26827296	0	AGGAAAGTCTTGCCAGTCAGACAAGACT	1	2	8	AD3	-	.
chr3	26827496	26827523	chr3:26827496-26827523	0	CAGCTTGTCCCAGACCCGTGGCAACTCC	1	3	8	ACC1	3.0	.
chr3	26836371	26836392	chr3:26836371-26836392	0	TCAGATGTTTATAAGCTAGTCT	1	3	2	ACD1	-	.
chr3	26838192	26838217	chr3:26838192-26838217	0	AAGCTGGCCTCAAAACAGTCATGCTC	1	2	6	BD2	-	.
chr3	26839862	26839889	chr3:26839862-26839889	0	AGACTTGCCTAATTTAAAAGACAAGCCT	2	0	8	0	-	.
chr3	26840296	26840317	chr3:26840296-26840317	0	AAAGTAGTTAAGTAACTTGTCC	1	3	2	ACC1	1.0	.
chr3	26840377	26840398	chr3:26840377-26840398	0	AGGTAAGTTCGTAGACATGCCT	2	1	2	A1	-	dELS
chr3	26840953	26840980	chr3:26840953-26840980	0	AGCAAAGCTTTTGTGTGAGAACAAGTTG	1	3	8	ACD1	1.0	.
chr3	26841796	26841821	chr3:26841796-26841821	0	GAACATGTCATATACCGAGAAAGTTC	1	2	6	AC2	1.0	.
chr3	26844251	26844278	chr3:26844251-26844278	0	AGACTGCTCTCTGTAGAAGGGCATGCTC	2	2	8	AB1	1.0	.
chr3	26846011	26846034	chr3:26846011-26846034	0	AAACTATTCTACTCAAACTAGTAC	1	2	4	AD2	-	.
chr3	26847880	26847905	chr3:26847880-26847905	0	AAACTTGTTTCCTTGAAAGGAAGTTT	1	1	6	A2	1.0	.
chr3	26850439	26850459	chr3:26850439-26850459	0	GAATTAGTCCAGAGCTAATTT	1	2	1	AA2	2.0	.
chr3	26851433	26851460	chr3:26851433-26851460	0	AAGCTTGCAGTGAGCCGAGAACTTGCCA	1	3	8	CCD2	-	.
chr3	26854324	26854350	chr3:26854324-26854350	0	TGACATGCTTGCTCCTTGGGCTTGTTT	2	1	7	C1	1.0	.
chr3	26858191	26858220	chr3:26858191-26858220	0	GAAAATGTCCAGAGGGCCACAAGCAAGCTC	2	1	10	A1	-	.
chr3	26858434	26858454	chr3:26858434-26858454	0	AAGCATATCTGAGGCTACCTT	1	2	1	AA2	-	.
chr3	26865161	26865189	chr3:26865161-26865189	0	AAGCAAGCTCAAAAGGGTCTTGCAAGTTG	1	3	9	CCD2	2.0	.
chr3	26865627	26865653	chr3:26865627-26865653	0	GGGCTTGACCCAACTCTGGACAATTTT	1	2	7	AD2	-	.
chr3	26867785	26867814	chr3:26867785-26867814	0	GGGCTTGTTAGAGCACAGATTGACAGGCTC	1	3	10	BCC1	-	.
chr3	26868659	26868678	chr3:26868659-26868678	0	AAAAATGTCTAATCATGTTT	3	2	0	AD2	1.0	.
chr3	26869953	26869976	chr3:26869953-26869976	0	AAGCATGTCTTCTGAAGATTGTAT	2	2	4	AD1	-	.
chr3	26872279	26872298	chr3:26872279-26872298	0	AAGGATGCTCAAACTACCCC	1	2	0	AA2	-	.
chr3	26875469	26875493	chr3:26875469-26875493	0	AAACATGTGTTTTGAGGGCTTTTTT	1	2	5	AD2	-	.
chr3	26876293	26876322	chr3:26876293-26876322	0	AGACTCGTCCTCTCTGGGTAGGGCATCTCT	1	2	10	AB2	2.0	.
chr3	26879681	26879706	chr3:26879681-26879706	0	GATCAAGTTTCCTGGAGTGCAAGCCT	1	2	6	DD2	1.0	.
chr3	26881818	26881841	chr3:26881818-26881841	0	AGGCTTGCTTAGGTAAACAAAGCA	1	3	4	ACD2	-	.
chr3	26883102	26883128	chr3:26883102-26883128	0	GGACAAGTTACCCACAAAGGGAAGCCC	1	2	7	AC2	-	.
chr3	26890708	26890727	chr3:26890708-26890727	0	AGACTTGTTTAAGCAAGAGA	2	3	0	CDD3	1.0	.
chr3	26896557	26896581	chr3:26896557-26896581	0	GGACATGATCTTTAGAGGAATGTCT	1	2	5	AD2	1.0	.
chr3	26896664	26896687	chr3:26896664-26896687	0	ATAATTGTCTTATCAAACTTGTTG	1	3	4	ACD1	1.0	.
chr3	26900648	26900680	chr3:26900648-26900680	0	AAACAAATTTACAAGAAGAAAACAAACAACCCC	1	2	13	AA2	1.0	.
chr3	26903921	26903951	chr3:26903921-26903951	0	AAATTAGCTCAGTCCCTGTAGAAAGAAGTTT	1	2	11	AA2	-	.
chr3	26905189	26905210	chr3:26905189-26905210	0	AGACATATTTTAGAACTATTTC	1	2	2	AA2	-	.
chr3	26905375	26905401	chr3:26905375-26905401	0	AGGCAAGCTGACCAGAAAGCCATGTCC	1	2	7	CD	1.0	.
chr3	26906228	26906255	chr3:26906228-26906255	0	GAATATGACCCTGCTACAAGGCATGCCT	2	2	8	AD1	1.0	.
chr3	26912815	26912836	chr3:26912815-26912836	0	AAACTAGCTTTAATACTATCTT	1	2	2	AD1	-	.
chr3	26913142	26913170	chr3:26913142-26913170	0	AAGCAGGCTTCATTTACTAGAATTTGCTT	1	2	9	AB2	-	.
chr3	26914569	26914595	chr3:26914569-26914595	0	AAACTAATCTGAAAGGAAGACAAGTCA	1	2	7	AC2	1.0	.
chr3	26914896	26914919	chr3:26914896-26914919	0	TGGCAAGCTTTGAAGGAGTTGTTT	1	2	4	AC2	1.0	.
chr3	26915467	26915496	chr3:26915467-26915496	0	AAACTTACTTGAGTTTAAGAGAGCTATTTC	1	2	10	AA2	2.0	dELS
chr3	26915562	26915591	chr3:26915562-26915591	0	TTGCAAGCCTTGTGGTTTACAAGCTAGTCA	1	3	10	CCD1	1.0	.
chr3	26918306	26918334	chr3:26918306-26918334	0	GGGGTTGTCTTTTTGTTGTAAATTTGTTT	1	2	9	AA2	-	.
chr3	26931195	26931219	chr3:26931195-26931219	0	GGACTAGTCTGTGCCAGGCTTATGC	1	2	5	AD4	3.0	.
chr3	26932076	26932095	chr3:26932076-26932095	0	AGACTTGGCTGTGCATGCTC	3	2	0	DD2	-	.
chr3	26932190	26932219	chr3:26932190-26932219	0	AGGCAAGCCCTTGTCAACTGGTGCATGTGT	1	2	10	DD1	-	.
chr3	26932361	26932381	chr3:26932361-26932381	0	CAACTTGTTCAGAACTTGTGT	1	2	1	CD	2.0	.
chr3	26933248	26933276	chr3:26933248-26933276	0	GGGCTTCACCAGGGTGGCCAGGCTAGTCT	1	2	9	AD1	-	.
chr3	26935389	26935415	chr3:26935389-26935415	0	GAATCAGCTTCCACAAAAGACAAGTCA	1	3	7	ABC1	-	.
chr3	26937176	26937208	chr3:26937176-26937208	0	AAACAAATTTACAAGAAAAAAACAAACAACCCC	1	2	13	AA2	1.0	.
chr3	26940075	26940094	chr3:26940075-26940094	0	AAACTAACCAGAACTTGCTT	2	2	0	AC1	-	.
chr3	26941320	26941342	chr3:26941320-26941342	0	AAGCATCCCTCATAAACATGCAC	1	2	3	AD2	2.0	.
chr3	26942679	26942709	chr3:26942679-26942709	0	GAGCCTGTTTGGGCAGCCACCAAGCTAGCTA	1	2	11	BC2	-	.
chr3	26948511	26948530	chr3:26948511-26948530	0	AGACATGCACACGCATGTTT	3	2	0	DD2	2.0	.
chr3	26949937	26949963	chr3:26949937-26949963	0	GGGCAAGCTGCTGGTGGTAGCAACTTT	1	3	7	ACC1	-	.
chr3	26950765	26950784	chr3:26950765-26950784	0	CAACAAGTCCAGAGTTGTTC	2	2	0	AC2	1.0	.
chr3	26953073	26953102	chr3:26953073-26953102	0	AAACAATTTTCCTTTATTCATAGCAAGCTT	1	2	10	AC2	2.0	.
chr3	26953162	26953190	chr3:26953162-26953190	0	AGACATGGCTTGAACTTTCTGACTTGTCC	1	2	9	CD	-	.
chr3	26958612	26958640	chr3:26958612-26958640	0	GAATATGCTCCTTTAGCTTGGAGAAGTTT	1	2	9	AA2	-	.
chr3	26959944	26959975	chr3:26959944-26959975	0	GGGCTGGCTGTGAAAATATATCAAACATGTCA	1	3	12	BCC2	-	.
chr3	26960019	26960038	chr3:26960019-26960038	0	TAACAAGTTTAGACTTATTT	2	2	0	AC2	1.0	.
chr3	26960461	26960493	chr3:26960461-26960493	0	AGCCTAGCTCTGGTATTGATGGAAAGCTTTTTC	1	2	13	AD3	-	.
chr3	26960880	26960907	chr3:26960880-26960907	0	GAGCTTGCCCTTCTGGGGAGTCTTGGTC	1	2	8	DD1	1.0	.
chr3	26961797	26961826	chr3:26961797-26961826	0	AGACAAGCCACCACCTCCGGAGTCAAGCCC	1	2	10	CD	-	.
chr3	26966788	26966813	chr3:26966788-26966813	0	AGGCTTGCTTTATCAAATATTTGTTC	1	2	6	AD1	-	.
chr3	26968697	26968724	chr3:26968697-26968724	0	AGGTAAGTCTGGGAACTTAAACAAATCC	1	2	8	AA2	1.0	.
chr3	26969471	26969500	chr3:26969471-26969500	0	GAGCAGGCCTCTAGATGTAAGTACTAGTTT	1	2	10	BD2	2.0	.
chr3	26971847	26971871	chr3:26971847-26971871	0	GAGCTTTCTTCTTGTGAAGAAGTTC	1	2	5	AA2	-	.
chr3	26972369	26972388	chr3:26972369-26972388	0	GGGCAAGTTTAGGCAACCAC	3	2	0	AD4	1.0	.
chr3	26972518	26972544	chr3:26972518-26972544	0	AAGCTTTTCCAGAATAGAGACCAGTTT	1	2	7	AB2	-	.
chr3	26973227	26973251	chr3:26973227-26973251	0	AGAAATGTTTATTGTGAGTTAGCCC	1	2	5	AA2	1.0	.
chr3	26973846	26973868	chr3:26973846-26973868	0	GGACATTTTTGAAGGACTATTCT	1	2	3	AA2	-	.
chr3	26976131	26976161	chr3:26976131-26976161	0	GACCTTGCTGCATCCTTACCTGAACTTGTCT	1	2	11	CD	-	.
chr3	26977234	26977266	chr3:26977234-26977266	0	AAACAAATTTACAAGAAAAAAACAAACAACCCC	1	2	13	AA2	1.0	.
chr3	26978751	26978776	chr3:26978751-26978776	0	GAAAATGTCTATGCAAAAGGAAGTTT	1	2	6	AA2	-	.
chr3	26980054	26980079	chr3:26980054-26980079	0	GAGCATGTTTACACTGAGGCCAGCCT	2	1	6	B2	-	.
chr3	26981456	26981483	chr3:26981456-26981483	0	GAAAAAGTTCAGGAAATGAGACTGGTCC	1	2	8	AB3	-	.
chr3	26983080	26983106	chr3:26983080-26983106	0	GGAGATCCTTAGCTAGAAGACTAGCCT	2	2	7	AA1	2.0	.
chr3	26983480	26983512	chr3:26983480-26983512	0	AAGTAAGTTTGGGTCTCTCAATAAGCCATGTTC	1	2	13	AD2	1.0	.
chr3	26983833	26983859	chr3:26983833-26983859	0	AAGGTAGCCATTTGCCTCAGCAAGCCC	1	3	7	ACC1	1.0	.
chr3	26985883	26985903	chr3:26985883-26985903	0	AGGAAGGTCCTAAGCAAGTTT	1	2	1	AB1	1.0	.
chr3	26989255	26989279	chr3:26989255-26989279	0	AGGCATGTCATGTGTAAATAAGCCA	1	3	5	ACC2	-	.
chr3	26990969	26990996	chr3:26990969-26990996	0	GGACTTGCTCTTCTTGAGGAGTATCTTT	2	2	8	AA1	1.0	.
chr3	26995742	26995765	chr3:26995742-26995765	0	AAACATACCTTGAAGAAGTTGTTT	1	2	4	AA2	-	.
chr3	26996976	26997001	chr3:26996976-26997001	0	CAACATGCTGTTGATAGAGCATTTTC	1	3	6	ACC1	1.0	.
chr3	26997514	26997544	chr3:26997514-26997544	0	AAATAAGCTCCTGTTGTAGTTAAGCTATTCT	1	2	11	AA2	-	.
chr3	26999471	26999490	chr3:26999471-26999490	0	AGACCAGCCTGGGCAACCCT	3	2	0	AB3	-	.
chr3	26999930	26999953	chr3:26999930-26999953	0	AGACTTGCTCCCTGAAGCAGACCA	1	3	4	ABC2	1.0	.
chr3	27001602	27001631	chr3:27001602-27001631	0	GGAAATGTTCCTCCCAAGGCAAAAATGCCC	1	2	10	AA2	-	.
chr3	27002613	27002636	chr3:27002613-27002636	0	CAACTAGTCTTAAAGGATAAGTTT	1	2	4	AC2	1.0	dELS
chr3	27002872	27002895	chr3:27002872-27002895	0	TCAAATGCCTAATAGGGCTTGCTT	1	3	4	ACD1	1.0	.
chr3	27002910	27002934	chr3:27002910-27002934	0	AAGGATGCTTTAAAAAAGATTGTCC	1	2	5	AA2	-	.
chr3	27007386	27007405	chr3:27007386-27007405	0	AGGCTAGCTCAGGCTTTCAA	2	3	0	ACD2	1.0	.
chr3	27008410	27008431	chr3:27008410-27008431	0	AAGCAAGTTGTCCAATTTGCTT	1	3	2	ACC2	-	.
chr3	27008457	27008487	chr3:27008457-27008487	0	GAGTATGTCTCCAGTGACTAGGAACAAACCC	1	2	11	AA2	1.0	.
chr3	27013020	27013047	chr3:27013020-27013047	0	AAAATAGTTTTCCTGAGGGGACATGTTT	2	1	8	A1	-	.
chr3	27013349	27013380	chr3:27013349-27013380	0	AGTCTTGTCTTTGTATGAAAAAGGGGAAGTTC	1	2	12	AD2	1.0	.
chr3	27015504	27015535	chr3:27015504-27015535	0	GAACAAGTTACCATTTAAAAAAAAAAAAGCCC	1	2	12	AC2	1.0	.
chr3	27015879	27015903	chr3:27015879-27015903	0	AGGCTAGTCTGGTGAGGAAATGCCA	1	2	5	AC1	1.0	.
chr3	27016039	27016059	chr3:27016039-27016059	0	AAGATTGTTCCTGACAAGTTT	1	2	1	AC2	-	.
chr3	27023891	27023914	chr3:27023891-27023914	0	AAACAAGCTCCCTCAGGCTTCTTT	1	1	4	A1	-	.
chr3	27025299	27025326	chr3:27025299-27025326	0	CGGCTAGCTAGAGAGAGAAAACTAGTTC	1	2	8	CC	1.0	.
chr3	27025895	27025922	chr3:27025895-27025922	0	AAGCTGGCTTTGGAAGAGGCACTAGCTC	1	2	8	BD2	-	dELS
chr3	27026976	27026996	chr3:27026976-27026996	0	GGACTTGCTGAAACCATGTCC	2	2	1	CD	-	.
chr3	27027012	27027037	chr3:27027012-27027037	0	GGACTATCTGAATCACGGGCAAGTCA	1	3	6	ACC2	1.0	.
chr3	27027102	27027129	chr3:27027102-27027129	0	AAACATGTCTACTACAGGGGCCCAGCCT	2	2	8	BD1	3.0	.
chr3	27028804	27028825	chr3:27028804-27028825	0	AGGCATGCTCCTCAGCATTCTG	2	3	2	ACC1	-	.
chr3	27029915	27029934	chr3:27029915-27029934	0	TATATTGCTCAGGCTAGTCT	2	3	0	ACD1	2.0	.
chr3	27031687	27031708	chr3:27031687-27031708	0	AGATATGTTTTCAAACAGGCCT	2	2	2	AB3	1.0	.
chr3	27032687	27032707	chr3:27032687-27032707	0	TAACATGCTAAAAACAACTCC	2	3	1	ACC1	1.0	.
chr3	27036852	27036878	chr3:27036852-27036878	0	AGAATTGTTCTAGGTCTAGATTAGCTC	1	2	7	AA2	1.0	.
chr3	27039647	27039667	chr3:27039647-27039667	0	AGGCTGGCTCCAAACTTCTTC	1	2	1	AB2	1.0	.
chr3	27040094	27040126	chr3:27040094-27040126	0	GGGAAAGCTTTTATACAACCAGAAAACATGCAT	1	2	13	AD3	-	.
chr3	27040247	27040266	chr3:27040247-27040266	0	AAACTATTTTAAACAATTTC	1	2	0	AA2	-	.
chr3	27043105	27043124	chr3:27043105-27043124	0	AAACATATCTAGACATGTAT	3	2	0	AD2	1.0	.
chr3	27044120	27044146	chr3:27044120-27044146	0	AAGAAAGCCCAAATTTTGGGCTTGTCT	1	1	7	A1	2.0	.
chr3	27044794	27044823	chr3:27044794-27044823	0	GAACTTGTTTTACTTGTATTAAAATAGTTA	1	2	10	AC1	1.0	.
chr3	27045596	27045617	chr3:27045596-27045617	0	GGACATGCCCGTGACATAGCCT	2	2	2	AD1	-	.
chr3	27048830	27048852	chr3:27048830-27048852	0	AATCAAGCTCATCAAGCATGTCT	2	1	3	D1	-	.
chr3	27051054	27051075	chr3:27051054-27051075	0	AGACTAGTAGCTTGGCATGTTC	1	3	2	CCD2	1.0	.
chr3	27054792	27054822	chr3:27054792-27054822	0	GAACTAGTCTTGCATTCCAGAGATAAAGCCC	1	2	11	AD1	2.0	.
chr3	27055402	27055432	chr3:27055402-27055432	0	AATCTTGTTTATCCTTTCAAAGAACAAACTT	1	2	11	AD3	2.0	.
chr3	27058377	27058402	chr3:27058377-27058402	0	GTGCTTGCCAAAGTTAGAGCAAGTTG	1	3	6	CCD1	1.0	.
chr3	27058523	27058544	chr3:27058523-27058544	0	AACCAACTTCATAAGCTTGCCC	1	2	2	AD1	1.0	.
chr3	27059492	27059518	chr3:27059492-27059518	0	GGACATCCCTGATGCTCAGGCTTCCTT	1	2	7	AA2	1.0	.
chr3	27063951	27063975	chr3:27063951-27063975	0	TAACAAGTCTTTATAGAGCATTCAC	1	3	5	ACD2	1.0	.
chr3	27070839	27070863	chr3:27070839-27070863	0	AAACATGTTTCTAAGTAAAAAGCTA	1	3	5	ACC2	-	.
chr3	27071171	27071195	chr3:27071171-27071195	0	TAGCTATCTCAAACTTAACATGTCC	1	3	5	ACC2	-	.
chr3	27071921	27071951	chr3:27071921-27071951	0	GGACTTGCTATTTTGCCTGCCTAAAATGCTC	1	3	11	ACC2	-	.
chr3	27075697	27075720	chr3:27075697-27075720	0	ATGCAAGTCTCTGAGGACAACCTC	1	2	4	AD3	1.0	.
chr3	27086119	27086151	chr3:27086119-27086151	0	GGGCCTGCCTATCTCCAGATTTTAGGCTAATTT	1	2	13	AB3	-	.
chr3	27086995	27087025	chr3:27086995-27087025	0	GGGCATGTTACCAAGGGGACCAATCTTGCTG	1	3	11	CCD2	-	.
chr3	27087567	27087592	chr3:27087567-27087592	0	GGGAGAGTCTGGTCAAGAACATGTTG	1	3	6	ABC1	-	.
chr3	27087947	27087966	chr3:27087947-27087966	0	AAGAGAGCCCAGGCTAGCTA	1	3	0	ABC1	1.0	.
chr3	27089259	27089278	chr3:27089259-27089278	0	GGGCTGGGCTGGGCTTGCCT	2	2	0	BD1	-	.
chr3	27089337	27089358	chr3:27089337-27089358	0	AGACTTGTCTGAGTACTTTTTT	1	2	2	AD1	-	.
chr3	27089405	27089436	chr3:27089405-27089436	0	GTACATGCCAAACCACTGCTTGCAGCATGTCC	1	3	12	CCD1	-	.
chr3	27089620	27089650	chr3:27089620-27089650	0	AAACATTCCCCTTGGAAACTGGGCCAAGCTT	1	2	11	AD2	-	.
chr3	27090357	27090379	chr3:27090357-27090379	0	GGCCAAGTACCCTGGGCAAGCTC	1	2	3	DD1	2.0	dELS
chr3	27090429	27090454	chr3:27090429-27090454	0	CAGCTTTCCTACCTTCCGGCTTGCCT	1	3	6	ACC2	3.0	dELS
chr3	27091787	27091806	chr3:27091787-27091806	8	AGATTTGCCTGGGCATGCAT	3	2	0	AD3	1.0	.
chr3	27091912	27091934	chr3:27091912-27091934	7	AAAAAAGCCAACAGAACTTGTCC	1	2	3	AC1	-	.
chr3	27094643	27094668	chr3:27094643-27094668	0	GAACAAGTCCAACTCAAGCCATTTTT	2	2	6	AD1	1.0	.
chr3	27096842	27096873	chr3:27096842-27096873	0	AGGCTAGGTTTTAGATTCTAGAAGGTAAGTTT	1	2	12	AD2	-	.
chr3	27097199	27097218	chr3:27097199-27097218	0	AGAAAAGCTGGAGCATGCTT	3	2	0	AC1	2.0	.
chr3	27101784	27101807	chr3:27101784-27101807	0	AAGGAAGCCCAGCCAGGGATGCCT	1	2	4	AA2	-	.
chr3	27117669	27117697	chr3:27117669-27117697	0	GGGGTTGCTTTTTTCTTGTAAATTTGTTT	1	2	9	AA2	-	.
chr3	27118698	27118728	chr3:27118698-27118728	0	GGAGAAGTTTGACCTGCAGATAAACTTCCCT	1	2	11	AA2	-	.
chr3	27119045	27119066	chr3:27119045-27119066	0	AGAGTAGCTTGAAAGCTTCCTC	1	2	2	AA2	-	.
chr3	27121542	27121561	chr3:27121542-27121561	0	GAGTTTGCCTGCACAAGCTC	2	2	0	AD2	-	.
chr3	27123474	27123506	chr3:27123474-27123506	0	GGGCATTCATGATGAAATGAGGAAAACAAGTTC	2	2	13	AD1	-	.
chr3	27123861	27123883	chr3:27123861-27123883	0	CAGCATGCTAGATAAACAAATTT	1	3	3	ACC1	-	.
chr3	27125166	27125186	chr3:27125166-27125186	0	GAGCAAGTATTGAGCAATTTT	1	2	1	AD2	-	.
chr3	27127122	27127141	chr3:27127122-27127141	0	AAACATGTTCAATCTTGCTT	4	1	0	D2	2.0	.
chr3	27128554	27128584	chr3:27128554-27128584	0	AAGCTTTCTTCTTTCCTATGTAAACAATTTT	1	2	11	AA2	-	.
chr3	27133563	27133583	chr3:27133563-27133583	0	TAAGGAGTTCAAGACTAGCCT	1	3	1	ABC1	-	.
chr3	27137664	27137695	chr3:27137664-27137695	0	AGACAATTCTGTGGTTGCCTAAGAGAAAGCTT	1	2	12	AA2	-	.
chr3	27138329	27138361	chr3:27138329-27138361	0	GGGCTTGCCCAGGTCCCCCAGAGGGACACTTCG	1	3	13	ABC2	1.0	.
chr3	27148572	27148592	chr3:27148572-27148592	0	AAACTAATTCAAAGCATATTT	1	2	1	AA2	-	.
chr3	27149806	27149833	chr3:27149806-27149833	0	GATAAAGCTTAGTGAGGAAGGCATGTCA	1	3	8	ACD1	2.0	.
chr3	27151371	27151392	chr3:27151371-27151392	0	AGACTTGCTGGGTGGCTAGATC	1	3	2	CCD1	-	.
chr3	27151565	27151597	chr3:27151565-27151597	0	AAACCAGCCCTGGTAATATGACAAAACAAGGCT	1	2	13	BD3	1.0	.
chr3	27156832	27156851	chr3:27156832-27156851	0	ATACTTGCCCATGCATGTTT	3	2	0	DD2	1.0	.
chr3	27160915	27160946	chr3:27160915-27160946	0	AAAAATGCTTTTGTGTATTCTGATACAAGTTT	1	2	12	AD2	-	.
chr3	27164174	27164206	chr3:27164174-27164206	0	GAGCATGTTTAAAAAAAGAAATGAAGCTGATCC	1	2	13	AB4	1.0	dELS
chr3	27164798	27164827	chr3:27164798-27164827	0	AAACTTGTATCCATCAGGTTATACATGTTC	1	2	10	DD2	1.0	.
chr3	27166548	27166579	chr3:27166548-27166579	0	AAGCAAGACTTCCGCTTTTAAGAGGCAAGATC	1	2	12	DD2	-	.
chr3	27167554	27167573	chr3:27167554-27167573	0	TAACATGCTATGACTTGCTG	3	4	0	CCCC	1.0	.
chr3	27167864	27167893	chr3:27167864-27167893	0	AAACTTTTCTGAGCAGGCAGGGGCTATCCC	1	2	10	AA2	-	.
chr3	27168498	27168528	chr3:27168498-27168528	0	GGGATTGTCTCCTTTTAATTCAGAGAAGCCC	1	2	11	AA2	-	.
chr3	27168672	27168692	chr3:27168672-27168692	0	CAGCTTGTCTTAAACAAACCT	1	2	1	AC2	-	.
chr3	27169259	27169283	chr3:27169259-27169283	0	AGGAATGTTGGGTACTAGCAAGCCC	1	3	5	ACC1	-	.
chr3	27169800	27169826	chr3:27169800-27169826	0	CAGCAAGCACCCCTGATGGACTAGTCA	1	3	7	CCD2	-	.
chr3	27170025	27170056	chr3:27170025-27170056	0	GAACTGGCTCCTATGCCTTCCCAAGCTTGATC	1	2	12	BD2	-	.
chr3	27171289	27171317	chr3:27171289-27171317	0	CAACTAGCTGTGGTCATATGAGGAAGTTC	1	3	9	ACC2	1.0	dELS
chr3	27172202	27172228	chr3:27172202-27172228	0	GAGCATGCCTGTAGTCCCAGCTACTCG	1	3	7	ACC1	1.0	.
chr3	27173138	27173159	chr3:27173138-27173159	0	AGGTTTGTTTAAGGGCTTTTTC	1	2	2	AA2	-	.
chr3	27173377	27173407	chr3:27173377-27173407	0	AAACTTCTTCTGGAATTTGTTATACATGTTT	1	2	11	AD2	-	.
chr3	27180493	27180514	chr3:27180493-27180514	0	GGGCAAGTTTTAAGAAATTTTT	2	2	2	AA1	1.0	.
chr3	27182039	27182060	chr3:27182039-27182060	0	GGGCTTGTTTTGAGACTTATTA	1	2	2	AC3	-	.
chr3	27183303	27183326	chr3:27183303-27183326	0	AGGCAATTTTCAATAAAGATGCTT	1	2	4	AA2	-	.
chr3	27183640	27183668	chr3:27183640-27183668	0	AGGCAAGCCATAGACTATACAAAATGTTT	1	3	9	ACC2	-	.
chr3	27184663	27184683	chr3:27184663-27184683	0	GAACATTTCCAAAACAAGTCA	1	2	1	AC2	1.0	CTCF-only,CTCF-bound
chr3	27187241	27187260	chr3:27187241-27187260	0	GGGGATGCTTAAGCTTTCTC	1	2	0	AA2	-	.
chr3	27188018	27188039	chr3:27188018-27188039	0	GGACAAGTCTTTTAACTTCTCC	1	2	2	AC1	-	.
chr3	27188617	27188644	chr3:27188617-27188644	0	CTGCAAGTCTCACACTGACAGCATGCTT	1	3	8	CCD1	1.0	.
chr3	27190013	27190039	chr3:27190013-27190039	0	TAACAAGTTCCATCAACAAACTATTCT	1	2	7	AC2	-	.
chr3	27191959	27191978	chr3:27191959-27191978	0	AAACAAGCATGAACAACTTC	2	2	0	AD2	1.0	.
chr3	27194048	27194080	chr3:27194048-27194080	0	GAACATTTCCTACCAGAAGTTCCAGGATAGTCT	1	2	13	AA2	1.0	dELS
chr3	27194968	27194991	chr3:27194968-27194991	0	AGGCCTGCTAGGAAAGACAAGTTT	1	2	4	BC1	1.0	dELS,CTCF-bound
chr3	27195943	27195974	chr3:27195943-27195974	0	GCACTATCTTATTTAAGCTTTAAAACAAGCCC	1	2	12	AD1	1.0	.
chr3	27199252	27199280	chr3:27199252-27199280	0	AAGCAAATTTACAAGAGAAAAACAACCCC	1	2	9	AA2	-	.
chr3	27202805	27202835	chr3:27202805-27202835	0	AAGGGTGTTTATTTCCAGAAAGAGCAAGCCC	1	2	11	AB4	-	.
chr3	27204004	27204034	chr3:27204004-27204034	0	AAAAATGCTTTAACAAGAAGAAAACATGCTC	2	1	11	A1	1.0	.
chr3	27204041	27204072	chr3:27204041-27204072	0	GAAAATGTCTTTGGCTCCCCACAGACAAATTT	1	2	12	AA2	1.0	.
chr3	27208505	27208524	chr3:27208505-27208524	0	CTGGAAGCCTGGACAAGCCC	2	3	0	ACD1	1.0	.
chr3	27209579	27209602	chr3:27209579-27209602	0	GGCCTAGTTTTTATAAACATTTTT	1	2	4	AD3	-	dELS
chr3	27210152	27210181	chr3:27210152-27210181	0	AGACAATTTATAAAGAAAAGGAACTTGTTT	1	2	10	AC1	1.0	.
chr3	27212151	27212175	chr3:27212151-27212175	0	AAATTTGTTCTATCAAAACAAATTC	1	2	5	AA2	-	.
chr3	27213586	27213608	chr3:27213586-27213608	0	AAAGAAACCTGAAAAACTAGTTC	1	2	3	AA1	-	pELS
chr3	27213623	27213642	chr3:27213623-27213642	0	AAGGGTGCTCAAACATGCCT	4	2	0	AB4	-	pELS
chr3	27219403	27219432	chr3:27219403-27219432	0	AGTCAAGTCCTCTTGCTTGAAGACTAGTTA	1	2	10	CD	1.0	.
chr3	27219596	27219627	chr3:27219596-27219627	0	GAGCTTGTCTGGGTTGGCAAGAGATTTTGTTT	1	2	12	AD1	1.0	dELS
chr3	27220385	27220410	chr3:27220385-27220410	0	AGTCAAGTCTTTCTCACAGCATGTCA	1	3	6	CCD1	-	.
chr3	27222857	27222885	chr3:27222857-27222885	0	ACACATGTCCAAATTGTAAGAGCTAGTCA	1	2	9	CD	-	.
chr3	27223708	27223733	chr3:27223708-27223733	0	TCACTTGTCTATTTCACAGCAAGTTT	1	3	6	CCD1	-	.
chr3	27227574	27227606	chr3:27227574-27227606	0	AGGCTTGCTCTGCTGTTCCCTACTGACATGGTG	1	3	13	CCD1	2.0	.
chr3	27229924	27229946	chr3:27229924-27229946	0	AAATAAGTTTGGAAAACTTATTT	1	2	3	AA2	-	.
chr3	27233572	27233598	chr3:27233572-27233598	0	GAAGTTGTTTTATGAAAATGCATGTTT	1	2	7	AD2	1.0	.
chr3	27235780	27235809	chr3:27235780-27235809	0	GAAATTGTTCTATTATAAAGAAACATGCAT	1	2	10	AD3	-	.
chr3	27242083	27242105	chr3:27242083-27242105	0	GGACATGCATACTAGAATTGTTC	1	2	3	AD2	1.0	.
chr3	27244866	27244886	chr3:27244866-27244886	0	AGGGTTGCTCCCAGCTTGCCT	1	2	1	AC2	1.0	.
chr3	27245395	27245425	chr3:27245395-27245425	0	AGGGATGTTTAGTGACATCCAAGGCTAGCCC	2	1	11	A1	-	.
chr3	27248743	27248764	chr3:27248743-27248764	0	TTAAATGTTTTAAGACTTGTTT	1	3	2	ACD1	2.0	.
chr3	27252136	27252165	chr3:27252136-27252165	0	ACGCAAGTCCTATGCTTATGGAGCTTGTGT	1	2	10	DD3	4.0	.
chr3	27253277	27253302	chr3:27253277-27253302	0	ATATATGTTCTGTGAAGAACTAGCTG	1	3	6	ACD1	2.0	.
chr3	27254085	27254110	chr3:27254085-27254110	0	AGACATCCTGTACACCAAGCTAGTCC	1	2	6	AC1	1.0	dELS,CTCF-bound
chr3	27256282	27256314	chr3:27256282-27256314	0	AGAATTGTCCTTACCAAGAATACAGGATTGTTC	1	2	13	AA2	-	.
chr3	27257746	27257768	chr3:27257746-27257768	0	GGGCAAGTTATTTTATCTTGTTT	1	3	3	CCD2	1.0	.
chr3	27262775	27262803	chr3:27262775-27262803	0	GAACTTCCTCCTTTAGCTCAGAGTAGTTT	1	2	9	AA2	1.0	.
chr3	27265178	27265205	chr3:27265178-27265205	0	AAACATGTCCACCATTCTCAGCATTCCT	1	2	8	AC1	-	.
chr3	27267420	27267444	chr3:27267420-27267444	0	TGGCAACCCTGTATCCAGCAAGCCT	1	3	5	ACC2	-	.
chr3	27267847	27267873	chr3:27267847-27267873	0	AGGCATGTCCAAAGCTGAGACAGGCTG	1	2	7	BC3	-	.
chr3	27269649	27269671	chr3:27269649-27269671	0	CAAAAAGTTTATATGACTTGCTT	1	3	3	ACC1	2.0	.
chr3	27269825	27269848	chr3:27269825-27269848	0	AAACTTGTCCTGTTAAAATTACTC	1	2	4	AA1	-	.
chr3	27271907	27271933	chr3:27271907-27271933	0	GAAAATGTTAAATTCTATAGCATGTTT	1	3	7	ACC1	-	.
chr3	27272035	27272066	chr3:27272035-27272066	0	AAACTTACCTTACTGTTTGCAAAGGATTGTTT	1	2	12	AA2	-	.
chr3	27273312	27273343	chr3:27273312-27273343	0	AAACATGTCTTTTTCGTTACCTGAAATGGCTT	2	2	12	AB1	1.0	.
chr3	27273442	27273464	chr3:27273442-27273464	0	AAGCAAGTTTTCTAAACTCTCTA	1	3	3	ABC2	-	.
chr3	27275589	27275614	chr3:27275589-27275614	0	GAACAAGTTCAAAGCAAGGCATGTCG	2	1	6	C1	-	dELS
chr3	27276601	27276631	chr3:27276601-27276631	0	GAGCATAATTAGATTTTAACTAAGCATGTCC	2	2	11	AD1	1.0	.
chr3	27277360	27277385	chr3:27277360-27277385	0	GAACATATCCTAACTGATACATGTCC	1	2	6	AD2	-	.
chr3	27277500	27277521	chr3:27277500-27277521	0	GGATAAGTCTTTGACCAAGCTC	1	2	2	AD2	1.0	.
chr3	27277904	27277924	chr3:27277904-27277924	0	AAGCAAGTACAGAGGAAGCTC	1	2	1	AD2	2.0	.
chr3	27278965	27278985	chr3:27278965-27278985	0	GAACAAGACCTGAACATGTGT	2	2	1	DD2	-	.
chr3	27279110	27279133	chr3:27279110-27279133	0	AAGCAAACTCCTGCCAGCATGCTT	1	2	4	AC2	1.0	.
chr3	27279354	27279385	chr3:27279354-27279385	0	TAACAAGGCTGCCCCTCTGTGGTGACATGCTT	1	3	12	CCD2	1.0	dELS,CTCF-bound
chr3	27281666	27281694	chr3:27281666-27281694	0	AGACTTACTTCAGCAGAGCAGGGAAGTTT	1	2	9	AA2	-	.
chr3	27287218	27287245	chr3:27287218-27287245	0	AAGCAAGCCTGGCTGCCAGAATCAGTCT	1	2	8	AB1	1.0	CTCF-only,CTCF-bound
chr3	27287890	27287919	chr3:27287890-27287919	0	GAGATTGTTGTGATTTTTAAAAACTTGTTG	1	3	10	ACC1	-	.
chr3	27289759	27289783	chr3:27289759-27289783	0	GAACAAACTTTTTAAAGTCTAGTCT	1	2	5	AD2	2.0	.
chr3	27290515	27290545	chr3:27290515-27290545	0	GAACTAGTTCATAAGCAGCATGGACAAGAGC	1	2	11	DD4	2.0	.
chr3	27291565	27291588	chr3:27291565-27291588	0	AAACAAGTCTGTGGGGAAAAGTCT	1	1	4	A2	-	.
chr3	27295598	27295629	chr3:27295598-27295629	0	AGACATGTTTATTACCTGTAATAGATTACTTT	2	2	12	AA1	-	.
chr3	27298460	27298485	chr3:27298460-27298485	0	GAAATTGCCCAGTCTCAGGTATGTCT	1	2	6	AA2	1.0	.
chr3	27298643	27298674	chr3:27298643-27298674	0	GGGAAAGTTTGGAACTCCCTAGAGGCTTGTTG	1	2	12	AC2	-	.
chr3	27299948	27299976	chr3:27299948-27299976	0	GGACTTGCCTTGTCTCAGATGAGATGTTG	1	3	9	ACC2	-	.
chr3	27304583	27304603	chr3:27304583-27304603	0	GAACATGCTTGTGACAAGTCT	3	1	1	C2	-	.
chr3	27306563	27306582	chr3:27306563-27306582	0	AAACAAATTTGATCATGCTT	3	2	0	AD2	3.0	.
chr3	27307136	27307163	chr3:27307136-27307163	0	AACCTTGTTTGTTCAGATAACCAAGTCT	1	2	8	DD2	1.0	.
chr3	27307847	27307876	chr3:27307847-27307876	0	TAGCAATCCTACCTTTTAGAAAGCAAGTCA	1	3	10	ACC2	1.0	.
chr3	27311432	27311458	chr3:27311432-27311458	0	AGACTTCCTAGTGCCCAGGGCTTGCCA	1	3	7	ACC2	1.0	dELS,CTCF-bound
chr3	27312994	27313017	chr3:27312994-27313017	0	ATACAGGTTTTAGGAGACTAGCCT	1	2	4	BD1	1.0	.
chr3	27313472	27313492	chr3:27313472-27313492	0	GAAAATGTTTTGAACATCTTC	1	2	1	AA2	-	.
chr3	27315179	27315200	chr3:27315179-27315200	0	TAACATGCCCACAAGGAAGTTA	1	3	2	ACC2	1.0	.
chr3	27316695	27316725	chr3:27316695-27316725	0	GGACTAACTCAATGTTTCCTAAACCATGTCC	1	2	11	AD2	-	.
chr3	27316937	27316968	chr3:27316937-27316968	0	GAACTAGTGTGCAGCTTTTTCTAAACATCCCT	1	2	12	AD2	-	.
chr3	27317163	27317184	chr3:27317163-27317184	0	GAGCAAGGCCAGGAGATTGCTC	1	2	2	AD2	1.0	dELS,CTCF-bound
chr3	27321263	27321285	chr3:27321263-27321285	0	TAGCATCCCTGGGAAACTTGTTA	1	3	3	ACC2	1.0	.
chr3	27321832	27321857	chr3:27321832-27321857	0	GGAGCTGCTTGGCCTTGAACATGTTT	1	2	6	AB4	-	.
chr3	27322094	27322115	chr3:27322094-27322115	0	GGACTACTTCAAAGAAAAGCCC	1	2	2	AA2	-	.
chr3	27325175	27325206	chr3:27325175-27325206	0	ACACTTGCTCACACTGCCCTTCAAGCTAGTTC	1	1	12	D1	1.0	.
chr3	27328902	27328925	chr3:27328902-27328925	0	AAACATGTTAACTTTGAGATGCTT	1	3	4	ACC2	1.0	.
chr3	27331503	27331533	chr3:27331503-27331533	0	GAACTTATTCAAAACACTGAAGAGATTGTCC	1	2	11	AA2	-	.
chr3	27334108	27334127	chr3:27334108-27334127	0	GGGATTGCCCAGCCTAGTCT	2	2	0	AD2	1.0	.
chr3	27334938	27334968	chr3:27334938-27334968	0	AAAGAAGTTCAGTGAGATATAAGAAAAGTCC	1	2	11	AA2	-	.
chr3	27338768	27338796	chr3:27338768-27338796	0	GGGCTTGTTTTTTTCTTGTAAATTTGTTG	1	2	9	AC1	-	.
chr3	27339130	27339159	chr3:27339130-27339159	0	AAAGTTGCCTGTTCACTCTGAGGATAGTCT	1	2	10	AA2	-	.
chr3	27339338	27339370	chr3:27339338-27339370	0	AAACAAATTTACAAGAAAAAAACAAACAACCCT	1	2	13	AA2	1.0	.
chr3	27344168	27344194	chr3:27344168-27344194	0	TGACATGTTCAATCCTGTAAGATGTTT	1	3	7	ACC2	1.0	.
chr3	27344245	27344269	chr3:27344245-27344269	0	AAGCCTGTTTTCCAGGAACAATCTT	1	2	5	AB3	-	.
chr3	27344315	27344339	chr3:27344315-27344339	0	GAAATAGTTTACGCTGAGGATGTTT	1	2	5	AA2	-	.
chr3	27348272	27348300	chr3:27348272-27348300	0	AAATTAGCCAGCACAGAGAAAGCAAGCCC	1	2	9	AC1	-	dELS
chr3	27348719	27348739	chr3:27348719-27348739	0	AAACTTATCTCAGGCTAGTAT	1	2	1	AD2	2.0	dELS
chr3	27354218	27354239	chr3:27354218-27354239	0	GGAGAAGCTCACAGGCTTCTTC	1	2	2	AA2	-	.
chr3	27354546	27354574	chr3:27354546-27354574	0	AAAAAAGCTTTGAGAAGTTGGGAATGCTT	1	2	9	AA2	-	.
chr3	27354811	27354832	chr3:27354811-27354832	0	AGATTAGTCCTCAGAGTTGTCT	1	2	2	AA2	-	dELS
chr3	27355787	27355817	chr3:27355787-27355817	0	AACCATGACTTTCACTGCTCTGAGCTTGCCT	1	2	11	DD1	-	dELS
chr3	27356835	27356854	chr3:27356835-27356854	0	TGACTTCTTTGAACTAGCTT	2	2	0	AC1	2.0	.
chr3	27360829	27360857	chr3:27360829-27360857	0	GGACAAGCATTATTATCATGGCCTTGCTC	1	2	9	DD2	1.0	.
chr3	27360906	27360938	chr3:27360906-27360938	0	AAGCAATTTTCTATTTTATATGTAAACAAGCAC	1	2	13	AD2	2.0	.
chr3	27373770	27373798	chr3:27373770-27373798	0	AAACTTTTTTGGATGAAGAAAACAAGTTA	1	2	9	AC2	1.0	.
chr3	27375159	27375191	chr3:27375159-27375191	0	AGACTTGCTAAAATTTCAGCTTTTGGCATTCCT	1	3	13	ACC1	1.0	.
chr3	27382927	27382957	chr3:27382927-27382957	0	AAGTTAGTTTAAGTCCAGCTTGGGTTAGTCC	1	2	11	AA2	-	.
chr3	27386089	27386121	chr3:27386089-27386121	0	AAGCATATTTATTAAATCTTATAAAAAATGCTT	1	2	13	AA2	1.0	.
chr3	27386493	27386520	chr3:27386493-27386520	0	GAGCATGTTTTTGAATGCTGACTGGCCA	1	3	8	BCC1	2.0	.
chr3	27395502	27395521	chr3:27395502-27395521	0	GAGTAAGCCTAGATAAGCTT	1	2	0	AA2	1.0	.
chr3	27396105	27396126	chr3:27396105-27396126	0	CAACTTGGTATTAAGCTTGTTT	1	3	2	CCD2	-	.
chr3	27399091	27399119	chr3:27399091-27399119	0	AATGAAGCTCATTTTAACAAAACAAGTCA	1	3	9	ACD1	1.0	.
chr3	27400284	27400312	chr3:27400284-27400312	0	AGACTAGTCTTGATGAGTTAGACAAGGTT	1	1	9	D1	-	.
chr3	27401163	27401188	chr3:27401163-27401188	0	AGATTAGTCTCCACTAAAGCTTATCT	1	2	6	AA2	-	.
chr3	27403019	27403046	chr3:27403019-27403046	0	TGGCTAGTTAAGTAGTTATAGCTAGTTA	1	4	8	CCCC	-	.
chr3	27406065	27406089	chr3:27406065-27406089	0	AAAGAAGCTCGTAAGAAACAATCCT	1	2	5	AA2	1.0	.
chr3	27409119	27409142	chr3:27409119-27409142	0	CAGCAAGCCAAAGTAAACTTTTTT	1	3	4	ACC1	1.0	.
chr3	27412197	27412219	chr3:27412197-27412219	0	AGAGCTGTTTGATAAACATGTTC	1	2	3	AB4	-	.
chr3	27413405	27413427	chr3:27413405-27413427	0	AAACTTGTTTATGAAACAAGTAT	1	1	3	D1	1.0	.
chr3	27413791	27413810	chr3:27413791-27413810	0	AAACAAGTTTAAAAATGCCT	3	1	0	A2	2.0	.
chr3	27415659	27415689	chr3:27415659-27415689	0	AAACTTCTTTCTAAAATTACCAAACAATCTT	1	2	11	AA2	2.0	.
chr3	27416797	27416827	chr3:27416797-27416827	0	CAACATTCTTTAAGAATACAAAAACTTGCTT	1	2	11	AC1	1.0	.
chr3	27421516	27421548	chr3:27421516-27421548	0	AAATAAGCTTTTATTACATAAATCAACATGCTT	1	2	13	AC2	1.0	.
chr3	27422462	27422489	chr3:27422462-27422489	0	GGGCTTGCTATATTGCCCAGGCTGGTCT	1	2	8	BC2	-	.
chr3	27424528	27424551	chr3:27424528-27424551	0	AGCCTAGCTGTACTTAGCATGCTT	1	3	4	CCD1	1.0	.
chr3	27424872	27424894	chr3:27424872-27424894	0	AGACAAACTCATAAAAATAGCTT	1	2	3	AA2	-	.
chr3	27425524	27425552	chr3:27425524-27425552	0	AAATTAGCCTGGCGTGGTGGAGCATGCCT	2	1	9	A1	-	.
chr3	27429649	27429671	chr3:27429649-27429671	0	AGACTAGCCTGGCCAACATGGTG	1	3	3	CCD1	-	.
chr3	27430641	27430661	chr3:27430641-27430661	0	CAGCATGGTGAAAACATGTCT	1	3	1	CCD2	1.0	.
chr3	27433061	27433089	chr3:27433061-27433089	0	AAACTAGACCCTATCACCTATGCTTGCTT	1	2	9	DD2	-	.
chr3	27433611	27433643	chr3:27433611-27433643	0	ACACTTGTTTATACCAGCAAATCAAGTATGTTC	1	2	13	AD2	-	.
chr3	27441762	27441781	chr3:27441762-27441781	1	AGGCATGCGTCAACATGTCT	4	2	0	CD	1.0	.
chr3	27441804	27441835	chr3:27441804-27441835	1	TTGCTAGTTTATATTCTTAGAGGAACTTGTCC	1	2	12	CD	-	.
chr3	27442301	27442333	chr3:27442301-27442333	0	AAACATGATCTTTGTTGAAACACAGACTAACCT	1	2	13	AD2	-	.
chr3	27443975	27444003	chr3:27443975-27444003	0	AGACTTGTTTTATGGACTAGAATATGATC	2	2	9	AD1	-	.
chr3	27451313	27451333	chr3:27451313-27451333	0	AAACATCCCCCAAAAATGTCT	1	2	1	AA2	-	.
chr3	27452436	27452464	chr3:27452436-27452464	0	AAACTTGGTGTTCACAGTTGAGCTAGTTT	1	2	9	CD	-	.
chr3	27454681	27454709	chr3:27454681-27454709	0	GAACATGCACAGGTACAAAAGATAAGCTC	1	2	9	AD2	-	.
chr3	27455726	27455754	chr3:27455726-27455754	0	AAATTAGCTGAGTGCGGTGGAGCATGCCT	1	2	9	AC1	-	pELS,CTCF-bound
chr3	27459649	27459677	chr3:27459649-27459677	0	TAACTTGCTTTTTTCACTTAAACTACATT	1	3	9	ACD2	-	.
chr3	27461571	27461590	chr3:27461571-27461590	0	AGACTAGCCTAGGCAACACA	2	3	0	ACD2	1.0	.
chr3	27461810	27461836	chr3:27461810-27461836	0	AAATTAGCCGGGCACTGTGGCATGCTC	1	3	7	ACC1	2.0	.
chr3	27464279	27464309	chr3:27464279-27464309	0	AAGTTAGTCTGTTTCAACGAAGATCATGTTT	1	2	11	AD2	-	.
chr3	27467027	27467048	chr3:27467027-27467048	0	AAACAATTTTAGGAGCAAGTAT	1	2	2	AD2	-	.
chr3	27472131	27472153	chr3:27472131-27472153	0	AAACAATCCCTCAGAGCTAATCC	1	2	3	AA2	-	.
chr3	27474343	27474375	chr3:27474343-27474375	0	AGGTAAGTTTTAAAAACAGTATAAAGCTAGTTA	1	2	13	AC2	-	.
chr3	27475276	27475300	chr3:27475276-27475300	0	TAGCAAGTTTCCAAGAGGCACATTT	1	3	5	ABC2	-	.
chr3	27475334	27475357	chr3:27475334-27475357	0	AGACGAGCCCTACGAGATAAGTTT	1	2	4	AB2	-	.
chr3	27479513	27479540	chr3:27479513-27479540	0	AACCTAGTCTACTCTAATCAGCTAGCCC	1	2	8	CD	1.0	.
chr3	27480526	27480554	chr3:27480526-27480554	0	AGCCTTGTCCTACAGTTTCAGATTTGCTC	1	2	9	AD2	-	.
chr3	27484730	27484759	chr3:27484730-27484759	1	TAACTAGTTTTTCAAGTCGGAAGCTCCCCT	1	3	10	ABC2	2.0	.
chr3	27489499	27489523	chr3:27489499-27489523	0	AAACAACTTGAAATGTAGCTAGTCT	1	3	5	ACC2	-	.
chr3	27489829	27489854	chr3:27489829-27489854	0	TAGCTAGTCTTAATTGAGATATGCTT	1	2	6	AC2	-	.
chr3	27495821	27495853	chr3:27495821-27495853	0	AGACCAGCCTGGCCAAGATGGTGAAACCTGTCT	1	2	13	BB2	1.0	.
chr3	27496096	27496128	chr3:27496096-27496128	0	TAAAAAGTTCTGAAATCTGAAAATAGCAAGCCC	1	3	13	ACC1	1.0	.
chr3	27498060	27498082	chr3:27498060-27498082	0	CAGCAAGTTTGAGAAACATTATT	1	3	3	ACD2	-	.
chr3	27505689	27505712	chr3:27505689-27505712	0	GAACTTACTCTGCAAAGCAAGTAT	1	2	4	AD2	-	dELS,CTCF-bound
chr3	27506201	27506233	chr3:27506201-27506233	0	AGACCAGCCTGACCAATAAGGTGAAACCTGTCT	1	2	13	BB2	2.0	.
chr3	27508115	27508146	chr3:27508115-27508146	0	GAGCCTGCTCTACCTGTGCACAAAACAGGCCT	1	2	12	BB2	-	.
chr3	27511802	27511823	chr3:27511802-27511823	0	CAACTAACTACAAGGCAAGTTT	1	3	2	ACC2	-	.
chr3	27519618	27519640	chr3:27519618-27519640	0	AGGCTTTCCCACAATGCTAGTTT	1	2	3	AD2	-	.
chr3	27522524	27522552	chr3:27522524-27522552	0	AAAATAGCCTGGTGTGGTGGTGCATGTCT	1	2	9	AD2	1.0	.
chr3	27522748	27522779	chr3:27522748-27522779	0	GCACTTGACCGCTTTCTAAACCAGGCTTGTTC	1	2	12	DD1	1.0	dELS,CTCF-bound
chr3	27522823	27522850	chr3:27522823-27522850	0	AAACTTTCCCATGCACGTTAGCTAGCTT	1	2	8	AC2	1.0	dELS,CTCF-bound
chr3	27523809	27523832	chr3:27523809-27523832	0	GGGCTAGTTTGTTCAAACACACCG	1	3	4	ABC2	-	pELS,CTCF-bound
chr3	27524965	27524987	chr3:27524965-27524987	0	AAGCTTGTCCCAGGCCCTTGTCC	1	2	3	DD1	-	.
chr3	27527025	27527050	chr3:27527025-27527050	0	GAGCTAGCTTAAATAGATATATGTTT	2	2	6	AD1	-	.
chr3	27527439	27527467	chr3:27527439-27527467	0	AGACCAGCCTGACCAACGTGGGGAAGCCC	1	2	9	AB2	-	.
chr3	27528323	27528345	chr3:27528323-27528345	0	AGACTAGCTTGGCCAACATGGTG	1	3	3	CCD1	1.0	.
chr3	27533178	27533197	chr3:27533178-27533197	0	AAGCAAAGCCAAGCAAGTCT	2	2	0	AD1	-	.
chr3	27533329	27533356	chr3:27533329-27533356	0	GAATTTGCCTTCCCTACCAGACAAGCTC	1	1	8	A1	-	dELS
chr3	27534317	27534346	chr3:27534317-27534346	0	AAGTTTGTTCTTTTCTCTGTAAACAAGTGT	1	2	10	AD3	2.0	.
chr3	27535150	27535171	chr3:27535150-27535171	0	GGGCTACCCTAACGGCTAGTTT	1	2	2	AC2	-	.
chr3	27536621	27536643	chr3:27536621-27536643	0	AGGCTAGTTTGGCAGAGAATCCC	1	2	3	AA1	-	.
chr3	27538105	27538137	chr3:27538105-27538137	0	AAGCAAGCTCAAATGTCACAGGAAAACTATTTT	1	1	13	A1	-	.
chr3	27540078	27540098	chr3:27540078-27540098	0	AAACTATTCCTGGACTAGGTT	1	2	1	AD2	1.0	.
chr3	27543997	27544016	chr3:27543997-27544016	0	TATGTTGCCCAGGCTTGTCT	2	3	0	ACD1	-	.
chr3	27546536	27546567	chr3:27546536-27546567	0	GAGATAGTTTTTATTAATAAAGGAGTATGTTT	1	2	12	AA2	1.0	.
chr3	27547674	27547703	chr3:27547674-27547703	0	AGGCATGTTTTATAATTTGTGAAGATGTTA	1	2	10	AC1	-	.
chr3	27547989	27548013	chr3:27547989-27548013	0	AGCTATGTTCACTAAGAACAAGCCA	1	3	5	ACD1	-	.
chr3	27552630	27552659	chr3:27552630-27552659	0	AAGCTTGCCCATAGTGAAGGAGGCAAGTTT	2	0	10	0	-	.
chr3	27552890	27552914	chr3:27552890-27552914	0	AGGCATCCCCGCAATTGACTTGCCA	1	3	5	ACC2	-	dELS
chr3	27555845	27555871	chr3:27555845-27555871	0	GGGCATGCCATCATGCTCAGCTAACTT	1	3	7	ACC1	-	.
chr3	27556087	27556110	chr3:27556087-27556110	0	TGACATGCTAAATTAAAAAAGTCT	1	3	4	ACC2	1.0	.
chr3	27560138	27560166	chr3:27560138-27560166	0	AAGGTAGTTTCTGCCTGCAGAGCAAACTT	1	2	9	AA2	-	.
chr3	27560542	27560567	chr3:27560542-27560567	0	GGACAACCTCAATGTGAGAGAAGTTC	1	2	6	AA2	1.0	.
chr3	27562177	27562199	chr3:27562177-27562199	0	AGACAAGTCTGACCAACATGGTG	1	3	3	CCD1	2.0	.
chr3	27562770	27562792	chr3:27562770-27562792	0	GAGCTAGTTTTAGGAACATAATT	1	2	3	AD4	-	.
chr3	27568532	27568564	chr3:27568532-27568564	0	AAACATGCCCACGCTGTCTGCTAAAGCCTTCTC	2	2	13	AB1	-	dELS,CTCF-bound
chr3	27570715	27570736	chr3:27570715-27570736	0	AAACATGTCCTCAGAATTATCC	2	2	2	AA1	1.0	.
chr3	27572017	27572042	chr3:27572017-27572042	0	AGGCTTGCCTGACTCTCAGCAATTTC	1	2	6	AC1	-	.
chr3	27572487	27572518	chr3:27572487-27572518	0	AGGCTTGTCTTGAACTCCTGATAGGCCTGCCT	1	1	12	B2	1.0	.
chr3	27572894	27572913	chr3:27572894-27572913	0	AAGCAAGTTTGAGCTGATTT	3	2	0	AB4	2.0	.
chr3	27574017	27574047	chr3:27574017-27574047	0	CAACAAGCTACATGATTCTCCAAAAAAGCTC	1	3	11	ACC2	1.0	.
chr3	27582721	27582743	chr3:27582721-27582743	0	GGACTTGACCACAAAACATGGCC	1	2	3	DD2	-	.
chr3	27583738	27583760	chr3:27583738-27583760	0	TCGCCAGTTTCCCAGGCTAGTCT	1	3	3	BCD1	2.0	.
chr3	27584479	27584508	chr3:27584479-27584508	0	AGGCATGATCTACCGCGCCAGGCCTAGTCT	1	2	10	DD2	3.0	.
chr3	27593163	27593184	chr3:27593163-27593184	0	AAACATGCTTATAAATATACTT	2	2	2	AA1	1.0	.
chr3	27594320	27594348	chr3:27594320-27594348	0	AAGGTAGTCAAACACTGTGCAACTTGCCT	1	3	9	ACC1	-	.
chr3	27596634	27596665	chr3:27596634-27596665	0	AGGCAAGTCATGCATAAAAGCAAAAGAAGTTA	1	3	12	ACC2	-	dELS,CTCF-bound
chr3	27597083	27597113	chr3:27597083-27597113	0	GAACTAGTCTCCAGTGATCTCAGGCTTCATC	1	2	11	AD4	-	dELS
chr3	27598021	27598041	chr3:27598021-27598041	0	CAACATGCTGAAACCTTGTCT	1	3	1	CCD2	1.0	.
chr3	27598324	27598349	chr3:27598324-27598349	0	GAACATCTTCTGTGCCCAGCAAGTTT	1	2	6	AC2	2.0	.
chr3	27598656	27598678	chr3:27598656-27598678	0	CAACATGTTGGTCAGGCTGGTTT	1	3	3	BCC1	1.0	.
chr3	27598903	27598934	chr3:27598903-27598934	0	TGGGTTGTTTCTTGGTTATTATGAACATGCTT	1	2	12	AC3	1.0	.
chr3	27599946	27599975	chr3:27599946-27599975	0	AAACTTGCCTCCTTCACTGTGGGCAACCTT	1	1	10	A1	-	.
chr3	27600965	27600994	chr3:27600965-27600994	0	CAACTTGACCTTACTGTTTTAGGCTAGCCC	1	2	10	CD	2.0	.
chr3	27601885	27601915	chr3:27601885-27601915	0	GGATTTGCCCCTGCCCAGGACTGGCAAGTTG	1	3	11	ACC1	-	.
chr3	27604607	27604629	chr3:27604607-27604629	0	AAACAAGTTTATTGGGCATGGTT	2	1	3	D1	3.0	.
chr3	27607984	27608016	chr3:27607984-27608016	0	AGACAGGTTTCAGTATGTTGGCCAGGCTGGTCT	1	2	13	BB2	1.0	.
chr3	27609158	27609190	chr3:27609158-27609190	0	AGGGATGCTTTGAATGACCCTAGAAGCAAATTT	1	2	13	AA2	-	.
chr3	27609201	27609221	chr3:27609201-27609221	0	AGACTGGCCCAGGACCAGCCC	1	2	1	BB2	-	.
chr3	27609997	27610020	chr3:27609997-27610020	0	AAGCATGCCTTCTCAACATAGTCT	2	2	4	AD1	-	.
chr3	27615111	27615133	chr3:27615111-27615133	0	AGACTAGCTTGACCAACATGGTG	1	3	3	CCD1	1.0	.
chr3	27620939	27620971	chr3:27620939-27620971	0	GGGGTTGTTTGTTTTTTTGTTGTAAATTTGTTT	1	2	13	AA2	-	.
chr3	27622319	27622351	chr3:27622319-27622351	0	GAGCTAGTCCAGCTCCTCAGCACAGACAATGCT	1	2	13	AD4	-	.
chr3	27622542	27622567	chr3:27622542-27622567	0	AAACATGCCCATACAAAGTCTAATTT	2	2	6	AD1	1.0	.
chr3	27623462	27623482	chr3:27623462-27623482	0	GATCAAGTTCAGAACAATTTC	1	2	1	AD3	-	.
chr3	27624224	27624248	chr3:27624224-27624248	0	GAACATCCTTCTGTAAGCCTTGCTT	1	2	5	AD2	-	.
chr3	27625945	27625966	chr3:27625945-27625966	0	TGACAAGGCTAATGGCATGTCT	1	3	2	CCD2	-	.
chr3	27627796	27627825	chr3:27627796-27627825	0	AGGATTGCTTGAGCTCAGGAGGTCAAGTTT	1	2	10	AD2	-	.
chr3	27628623	27628646	chr3:27628623-27628646	0	AAACATGCTAAACAAAAGAAGTCA	1	3	4	ACC2	1.0	.
chr3	27633355	27633376	chr3:27633355-27633376	2	GAGGTAGCTCGTAAGCTGGTCT	1	2	2	AB3	1.0	PLS,CTCF-bound
chr3	27636655	27636679	chr3:27636655-27636679	0	GAGATTGTTCTTGAAAAACTAGGCT	1	2	5	AD3	-	.
chr3	27637040	27637072	chr3:27637040-27637072	0	TGACATGTTTAGTTTTGTTTGCTAAGTTTGCTG	1	3	13	ACC2	-	.
chr3	27638423	27638450	chr3:27638423-27638450	0	AGCCTAGCTCTGGTCTGCAGACATGTTT	2	1	8	D1	-	dELS
chr3	27639924	27639947	chr3:27639924-27639947	0	AGCCAAGTTTGGTGGTGCATGCCT	1	2	4	DD2	-	.
chr3	27642426	27642453	chr3:27642426-27642453	0	AGTCAAGTTAGCACATAACAGCATGTCT	1	3	8	CCD1	1.0	dELS
chr3	27643650	27643679	chr3:27643650-27643679	0	GAACTTCCTTGACAGTAACAAAGCAAGACT	1	2	10	AD2	-	.
chr3	27644113	27644145	chr3:27644113-27644145	0	AGACAGGGTCTCACTATTTACCCAGGCTAGTCC	1	2	13	BD1	-	.
chr3	27646498	27646518	chr3:27646498-27646518	0	GGGCAGTTCTAAGGCTTGCTT	1	2	1	AB1	-	.
chr3	27647309	27647334	chr3:27647309-27647334	0	AAACAAGTTCTAAAATACATTAGTTC	1	2	6	AD1	1.0	.
chr3	27649244	27649271	chr3:27649244-27649271	0	AGAGTTGTCTGTGGCTTAAAAAATGTTT	1	2	8	AA2	1.0	.
chr3	27650641	27650663	chr3:27650641-27650663	0	CAACAAGCCAGGAAGACAACCCT	1	3	3	ACC1	2.0	DNase-H3K4me3
chr3	27654862	27654884	chr3:27654862-27654884	0	AAGAATGCCCTCCAAAATAGTTC	1	2	3	AA2	-	.
chr3	27656046	27656067	chr3:27656046-27656067	0	GAACATCCTCTTAGGCATGGTT	1	2	2	AD2	2.0	.
chr3	27656113	27656143	chr3:27656113-27656143	0	GAACTTTTCCTCACAATTCATAGGCAAACTC	1	2	11	AA2	1.0	.
chr3	27660730	27660762	chr3:27660730-27660762	0	GAACATGCTACACTTTCCTCCTAGAGCCTGCCC	1	2	13	BC2	-	CTCF-only,CTCF-bound
chr3	27661116	27661142	chr3:27661116-27661142	0	GCACATGCCTGTAATCTCAGCATGTTG	1	3	7	CCD1	-	.
chr3	27661820	27661840	chr3:27661820-27661840	0	AGATATGCTTTGGGTATGTCC	1	2	1	AA2	3.0	dELS,CTCF-bound
chr3	27663272	27663294	chr3:27663272-27663294	0	GAACTTCACCACAGAGCATGTTT	2	2	3	AD1	-	.
chr3	27665543	27665565	chr3:27665543-27665565	0	AGACTAGCCTGGGGAACAAAGCA	1	3	3	ACD2	1.0	.
chr3	27671319	27671346	chr3:27671319-27671346	0	TTGCGTGCCTGGGTGACAGAGCAAGTCT	1	3	8	BCD1	-	dELS
chr3	27672213	27672245	chr3:27672213-27672245	0	AGAATTGCTTGACTCAGAGTTCAAGACCAGCCT	1	2	13	AB2	-	.
chr3	27673336	27673355	chr3:27673336-27673355	0	TATGTTGCCCAGGCTAGTCT	2	3	0	ACD1	1.0	.
chr3	27674425	27674449	chr3:27674425-27674449	0	AAGCAAGTTGTAGATAAATATGTTT	1	2	5	AC2	-	.
chr3	27675854	27675885	chr3:27675854-27675885	0	AAAATAGTTCAGAAAATAGAAGAAAATAGTTC	1	2	12	AA2	-	.
chr3	27676706	27676730	chr3:27676706-27676730	0	AAGCAAGCCTTTCCAGAGGTTGCCC	1	1	5	A2	1.0	.
chr3	27679377	27679405	chr3:27679377-27679405	0	AGGCATGTGCCACCAAGCCCAGCTAGTTT	1	2	9	CD	-	.
chr3	27679833	27679853	chr3:27679833-27679853	0	TGCTTTGCTTGGAGCTTGCTC	1	3	1	ACD1	1.0	.
chr3	27681514	27681543	chr3:27681514-27681543	0	GACCATGTCTACAAGAAGTTGAACTTTTTC	1	2	10	AD3	-	dELS,CTCF-bound
chr3	27685023	27685054	chr3:27685023-27685054	0	TGACTAGTCCTATCTGATATGAAAACTTATTA	1	3	12	ACC1	-	.
chr3	27685866	27685891	chr3:27685866-27685891	0	GAGCTTTCCCCCACACAACCATGCTC	1	2	6	AD2	1.0	.
chr3	27688285	27688311	chr3:27688285-27688311	0	AGGCAAGTTCTAGGGTGGAAGTAGGTC	1	2	7	AD1	2.0	.
chr3	27688676	27688698	chr3:27688676-27688698	0	GGGTGAGCCTCTGAGACTTGCTG	1	3	3	ABC1	2.0	.
chr3	27693478	27693497	chr3:27693478-27693497	0	AGACTTGCCAAAGCTATCCT	2	2	0	AC2	2.0	.
chr3	27696401	27696422	chr3:27696401-27696422	0	TGACTTGCCTATTGGGAAGTTT	1	3	2	ACC2	-	.
chr3	27703239	27703266	chr3:27703239-27703266	0	GGGCTTGCTTTTAAACCTGAATATTTTT	2	2	8	AA1	-	.
chr3	27709010	27709040	chr3:27709010-27709040	0	CAACAAGCCTTTTTACCAGAGGAACTTGAAT	1	3	11	CDD3	-	.
chr3	27715535	27715556	chr3:27715535-27715556	0	AAGTAAGCCTAGAAAAAAGCCC	1	2	2	AA2	-	dELS
chr3	27716459	27716484	chr3:27716459-27716484	0	TAGCAAGTCTCAAGTGAGGCAATCCT	1	2	6	AC2	-	dELS
chr3	27717341	27717369	chr3:27717341-27717369	0	GGGCTTGTTCTGGAGGTCCATGGTAGTCC	1	2	9	AD1	1.0	dELS
chr3	27721110	27721131	chr3:27721110-27721131	0	AATCCAGCTTGTGGACATGCCC	2	2	2	BD4	1.0	pELS,CTCF-bound
chr3	27723139	27723158	chr3:27723139-27723158	0	AGACAGGCCCAAGGAAGTCT	1	2	0	AB2	2.0	pELS,CTCF-bound
chr3	27723777	27723808	chr3:27723777-27723808	0	GGGCACGTTTCGTTGCGGATAAGGAGAAGCCT	1	2	12	AB2	2.0	.
chr3	27724221	27724240	chr3:27724221-27724240	1	GGGCAAGTTGAGACTAGTGG	3	3	0	CCD1	-	pELS,CTCF-bound
chr3	27728924	27728944	chr3:27728924-27728944	0	GAGCAAGTGCAGAGCAAGATC	1	2	1	DD2	1.0	dELS,CTCF-bound
chr3	27734043	27734062	chr3:27734043-27734062	0	GAACATTCTTGTACATGTCC	3	2	0	AD2	-	.
chr3	27735493	27735514	chr3:27735493-27735514	0	AAACATCTTTACATACTTGCCT	1	2	2	AD2	-	.
chr3	27738522	27738550	chr3:27738522-27738550	0	AGGCATGCGTCACCATGCCGGGCTAATTT	1	2	9	AD2	-	.
chr3	27740158	27740180	chr3:27740158-27740180	0	GAGTAAGTTTAAAAAACTTGATT	1	2	3	AD3	2.0	.
chr3	27740985	27741011	chr3:27740985-27741011	0	AAGCATGCCTATAATTCTAGCTATTCA	1	3	7	ACC1	-	.
chr3	27751310	27751334	chr3:27751310-27751334	0	AGAATAGCATGGGAAAGACTTGCCC	1	2	5	AD1	-	.
chr3	27752622	27752652	chr3:27752622-27752652	0	AGAGAAGTTTCCAGAATTGTAGGACATGGTT	1	2	11	AD3	-	.
chr3	27755352	27755375	chr3:27755352-27755375	0	AAAGAAGCCTGAGGGAAGTTGTTT	1	2	4	AA2	1.0	.
chr3	27756363	27756382	chr3:27756363-27756382	0	TATGAAGCTTGAACAAGTTT	2	3	0	ACD1	1.0	.
chr3	27760326	27760358	chr3:27760326-27760358	0	AAGCCTGCTCCATACTTCAGGCAGGACATTCTT	2	2	13	AB3	-	.
chr3	27763638	27763657	chr3:27763638-27763657	0	TATGTTGTTCAGGCTAGTCT	2	3	0	ACD1	-	.
chr3	27764933	27764955	chr3:27764933-27764955	0	CACCATGTTGGCCAGGCTAGTCT	1	3	3	CCD1	2.0	.
chr3	27767749	27767781	chr3:27767749-27767781	0	AGGCATTTTTCTCCCACTTGGGAGAGCTTGATC	1	2	13	AD2	-	.
chr3	27768764	27768790	chr3:27768764-27768790	0	GGACTAGCCAGGGAGACAGGCAAGCAC	1	2	7	CD	-	.
chr3	27770646	27770672	chr3:27770646-27770672	0	GGACTAATCTTATTTATGAGATAGCTT	1	2	7	AA2	-	.
chr3	27773206	27773237	chr3:27773206-27773237	0	GAGCATGCTTGGTTGGTACAAAGGACAGGCTA	1	2	12	BC3	-	.
chr3	27777994	27778017	chr3:27777994-27778017	0	GGACTGGCTTATTTGAACAATTTC	1	2	4	AB2	-	.
chr3	27778767	27778792	chr3:27778767-27778792	0	GAGCTTTTCTCCACAGAGAGATGCTT	1	2	6	AA2	-	.
chr3	27778815	27778844	chr3:27778815-27778844	0	TGGCAAGTTTATGAATAAAAGAACATATTG	1	3	10	ACC1	1.0	.
chr3	27779328	27779359	chr3:27779328-27779359	0	GAACATATTTCTGTTTGTGTGAAAATATGTTC	1	2	12	AA2	-	.
chr3	27780947	27780979	chr3:27780947-27780979	0	AGACTAATTAAAAGGAAGAGATCAAGCTAGCTA	1	3	13	ACC2	-	.
chr3	27782386	27782413	chr3:27782386-27782413	0	AGGCTAGCTCGTGTTCTCAGGATTCTCC	1	2	8	AA1	-	.
chr3	27783465	27783489	chr3:27783465-27783489	0	AAATTTGCCCGGGATCGGCTAGTTA	1	3	5	ACC1	2.0	.
chr3	27783530	27783561	chr3:27783530-27783561	0	AGACTTGTTTTTAATTGTCACTAAACATCTGC	1	2	12	AD4	1.0	.
chr3	27783909	27783930	chr3:27783909-27783930	0	ACTCTAGCTCTTGGGCAAGTTA	1	3	2	CDD2	1.0	.
chr3	27787327	27787350	chr3:27787327-27787350	0	GGACATGCTCAATTCAACCAGTTA	1	3	4	BCC2	1.0	.
chr3	27791438	27791469	chr3:27791438-27791469	0	AGACCAGCCTGCCTGGGCAACCAGGCAAGACC	1	2	12	BD3	2.0	.
chr3	27792184	27792203	chr3:27792184-27792203	0	CAACAAGCTTGGACTAGCCT	4	1	0	C1	-	.
chr3	27794919	27794950	chr3:27794919-27794950	0	AGGCATCCCCTGAAACGAGTGACAGCAAGTCA	1	3	12	ACC2	1.0	.
chr3	27795083	27795105	chr3:27795083-27795105	0	AGAATAGTATCCAAAGCAAGTCC	1	2	3	AD1	-	.
chr3	27795854	27795885	chr3:27795854-27795885	0	CGACATGCTTGATGAAGTGGAAGAACATATTG	1	3	12	ACC1	1.0	.
chr3	27796433	27796462	chr3:27796433-27796462	0	AGACTTGTCCTCCTGGGTTCAAGCAGTCCT	1	2	10	AB4	1.0	.
chr3	27797643	27797664	chr3:27797643-27797664	0	AAAAAAGTTTTGGGACTAACTC	1	2	2	AA2	2.0	.
chr3	27800877	27800903	chr3:27800877-27800903	0	ATGCTTGCTCAAAGAATGAGCAAGTTC	1	1	7	D1	-	.
chr3	27801510	27801533	chr3:27801510-27801533	0	ATGCAAGTCGCACTTGGCATGCCT	1	3	4	CCD1	2.0	.
chr3	27803551	27803573	chr3:27803551-27803573	0	AAACATGTCTGTCAGATATGGTC	2	2	3	AD1	-	.
chr3	27803807	27803826	chr3:27803807-27803826	0	CATGTTGCCCAGGCTAGTCT	2	3	0	ACD1	-	.
chr3	27804996	27805015	chr3:27804996-27805015	0	AGACTTGCTTGGGCAACATA	2	3	0	ACD2	1.0	.
chr3	27805680	27805700	chr3:27805680-27805700	0	GGGCATGCTGAAGGCTTGGTA	2	3	1	CCD1	-	.
chr3	27812196	27812222	chr3:27812196-27812222	0	AAACTACCTCTCAATATGGGAATGCTT	1	2	7	AA2	-	.
chr3	27814322	27814349	chr3:27814322-27814349	0	ACAAAAGCCCTTCTAACAAAACTAGTTA	1	3	8	ACD1	-	.
chr3	27814693	27814713	chr3:27814693-27814713	0	TTACATGCTTTGGGCAAGTTA	2	3	1	CCD1	-	.
chr3	27816808	27816840	chr3:27816808-27816840	0	GGGGTTGTTTATTTTTTTCTTGTAAATTTGTTT	1	2	13	AA2	-	.
chr3	27821505	27821528	chr3:27821505-27821528	0	TGCATTGTTTACCTAAGCAAGCCT	1	3	4	ACD1	-	.
chr3	27825916	27825937	chr3:27825916-27825937	0	GAGCTAGACTCAGGACAAACCT	1	2	2	AD2	1.0	.
chr3	27828219	27828244	chr3:27828219-27828244	0	TAGCTTTTTCATTTTCAGACTAGTCC	1	2	6	AC1	1.0	.
chr3	27828390	27828422	chr3:27828390-27828422	0	AGAGTTGCTCTAAAACCAAATTTAAACTAATCT	1	2	13	AA2	-	.
chr3	27829301	27829332	chr3:27829301-27829332	0	AAGCAGGCTGAAACCAGAGAATTAGCATGCCC	1	3	12	BCC2	-	.
chr3	27830864	27830885	chr3:27830864-27830885	0	AAACAAACCCTGCGACTAGTCA	1	3	2	ACC2	-	.
chr3	27832133	27832154	chr3:27832133-27832154	0	TAGCAAGCCAGTCAACATGCCA	2	4	2	CCCC	-	.
chr3	27833005	27833026	chr3:27833005-27833026	0	GAACATGTTCTGTGGCAAGATC	2	2	2	CD	-	.
chr3	27836508	27836535	chr3:27836508-27836535	0	TGACTTGTTCTGGCTCAAAAACTATACC	1	3	8	ACD2	1.0	.
chr3	27837367	27837399	chr3:27837367-27837399	0	GTGCAAGCTTCAGGATGTTTCTGAAATATGTCT	1	2	13	AD2	-	.
chr3	27845336	27845359	chr3:27845336-27845359	0	AAACTAGCATTTTTTGACAAGTTG	1	3	4	CCD2	1.0	.
chr3	27852868	27852890	chr3:27852868-27852890	0	TGACATGCCCTGGAGACATTTTC	1	2	3	AC2	-	.
chr3	27854528	27854549	chr3:27854528-27854549	0	AAGCAACCATATAAACAAGTCT	1	2	2	AD1	-	.
chr3	27855123	27855148	chr3:27855123-27855148	0	ATCCTAGTTTCCGACAAAACAAGCTT	1	2	6	DD4	-	.
chr3	27855268	27855299	chr3:27855268-27855299	0	AAGCAAGTTCTTAGAAACCTACAAAGAAACTT	1	2	12	AA1	-	.
chr3	27859985	27860016	chr3:27859985-27860016	0	GGGTTTGTTTCCTCACCCCATGTGACTTGCTT	1	2	12	AC2	-	.
chr3	27860823	27860844	chr3:27860823-27860844	0	AGAGAAGTTATGGAACTTGTTC	1	2	2	AC1	1.0	.
chr3	27862193	27862216	chr3:27862193-27862216	0	AAACTTGTCTCTCAGAGCAGGTTA	1	2	4	BC3	-	.
chr3	27867266	27867285	chr3:27867266-27867285	0	GGATTTGTTAAGACTTGTTT	2	2	0	AC1	-	.
chr3	27873463	27873485	chr3:27873463-27873485	0	AGACTAGCCTGGCCAACATGGTG	1	3	3	CCD1	1.0	.
chr3	27874778	27874799	chr3:27874778-27874799	0	TGACAAGTTCTGGGGCTTCCTA	1	3	2	ACC1	-	.
chr3	27880426	27880457	chr3:27880426-27880457	0	AAACTAGTCCTCCTCTCACCCAAAGCAAGCCA	1	1	12	C1	-	.
chr3	27880849	27880879	chr3:27880849-27880879	0	AAGCTTACTCAACCCAGCACAAGAAAAGCTC	1	2	11	AA2	-	dELS,CTCF-bound
chr3	27884746	27884776	chr3:27884746-27884776	0	GAACAATTTTGGATTTTTCTTGGACATTTTT	1	2	11	AA2	-	.
chr3	27886203	27886226	chr3:27886203-27886226	0	ACACTTGTTCTTTTGAGCATCCTC	1	2	4	AD3	1.0	.
chr3	27888831	27888860	chr3:27888831-27888860	0	AGGCAAGGTCTGGAGTGGCAAAGTAAGCTT	1	2	10	AD2	1.0	dELS,CTCF-bound
chr3	27890337	27890362	chr3:27890337-27890362	0	GGGCTTGTCTTAAGTTGAATATGTGT	2	2	6	AD1	-	.
chr3	27890388	27890418	chr3:27890388-27890418	0	AAGCAAGACCTTCAGAGGAGAGGACATATCC	1	2	11	AD2	1.0	.
chr3	27893341	27893366	chr3:27893341-27893366	0	GGAGTTATTTGCTAGTAGACATGTCC	2	2	6	AA1	-	.
chr3	27894510	27894541	chr3:27894510-27894541	0	GACCATATCCAGGATAGCGACAAAGCAAGTCT	2	2	12	AD1	-	.
chr3	27895395	27895420	chr3:27895395-27895420	0	AGAATTGTTTAAATAAAAACTTGTAC	1	2	6	AD3	1.0	.
chr3	27896782	27896803	chr3:27896782-27896803	0	GAACTTCCTTGTGATCTTGTCT	1	2	2	AD2	1.0	.
chr3	27899772	27899791	chr3:27899772-27899791	0	GAGCAAGGTTGAACTATCTC	2	2	0	AD2	2.0	DNase-H3K4me3
chr3	27899907	27899931	chr3:27899907-27899931	0	AAGAATGTCTTTGTGAGCCTAGCTT	1	2	5	AD2	-	DNase-H3K4me3
chr3	27902071	27902098	chr3:27902071-27902098	0	TGACAAGCTCTATAAGTAGAACAGGTCT	1	2	8	BC2	1.0	.
chr3	27903359	27903387	chr3:27903359-27903387	0	AGGCTTATTTGATGCATAAGAAAATGTCT	1	2	9	AA2	-	.
chr3	27903775	27903798	chr3:27903775-27903798	0	GAATTTGCCCAAGAAAACATTTCT	1	2	4	AA2	1.0	.
chr3	27904189	27904221	chr3:27904189-27904221	0	AACCAAGTCCCAGAGAGGTAAAATGACTTGCTC	1	2	13	CD	-	.
chr3	27905121	27905144	chr3:27905121-27905144	0	AAGCTAGTCTATTTGTACAAGCTC	1	1	4	D2	-	.
chr3	27907086	27907107	chr3:27907086-27907107	0	GAATTTGCCTAGGAGCAAGTTT	1	1	2	A1	-	.
chr3	27908427	27908450	chr3:27908427-27908450	0	AGGCTATTCTCCTGGAACAAGACT	1	2	4	AD2	-	.
chr3	27909178	27909210	chr3:27909178-27909210	0	GGACATGTCATTCAGAGCTGGACAAACATGGTA	1	3	13	CCD1	1.0	.
chr3	27912340	27912371	chr3:27912340-27912371	0	AAACATGTGTGTGTATTTTAAAGAGATTGCCT	1	2	12	AD2	-	.
chr3	27912739	27912769	chr3:27912739-27912769	0	GAAAATGTTTTCAGTCATATCAAACTAGTGT	1	2	11	AD3	-	.
chr3	27912782	27912804	chr3:27912782-27912804	0	GGCCATGGTCCAGAGGCATGCTC	1	2	3	DD1	2.0	.
chr3	27914313	27914332	chr3:27914313-27914332	0	GATGAAGCCCAGGCTAGTTT	3	2	0	AD4	-	CTCF-only,CTCF-bound
chr3	27914730	27914754	chr3:27914730-27914754	0	AGATTAGCACAAGGAGAGCAAGCTT	1	2	5	AD1	-	.
chr3	27915000	27915019	chr3:27915000-27915019	0	AAATAAGCCCAGGCAAGGTT	2	2	0	AD3	-	.
chr3	27917043	27917071	chr3:27917043-27917071	0	GGGCATCCTCCCAGCGCTCAGGCAAATTC	1	2	9	AA2	1.0	.
chr3	27917359	27917390	chr3:27917359-27917390	0	GGACTTGCCTTTAGGTTCTGCCACACAAACTC	1	2	12	AD1	-	.
chr3	27917535	27917563	chr3:27917535-27917563	0	AAACTAGTTCCCTCAAACGAAACTTTTAG	1	3	9	ACD2	1.0	.
chr3	27918886	27918908	chr3:27918886-27918908	0	AGACATGATTTGTAAACATTTCC	1	2	3	AD2	-	.
chr3	27919523	27919549	chr3:27919523-27919549	0	AAACAAGTTTAGATAACCAGCAAGATA	1	3	7	CCD1	-	.
chr3	27923554	27923583	chr3:27923554-27923583	0	AAGCAACTTTGGTATTTTTGAGGTTTGCCT	1	2	10	AA2	1.0	.
chr3	27925094	27925125	chr3:27925094-27925125	0	AGGCAAGCTCCAAAGTCCCCATCACCTAGCTG	1	3	12	CCD2	-	.
chr3	27927520	27927550	chr3:27927520-27927550	0	CAGCTTGTTTTACATATCCACTGACTTTTTC	1	3	11	ACC1	-	.
chr3	27928220	27928243	chr3:27928220-27928243	0	AGACATGCTCTAAAGAGCAAATTA	1	2	4	AC3	-	.
chr3	27928332	27928363	chr3:27928332-27928363	0	AATCTAGCTTATTCAAACCAGAAGACAAATCT	1	2	12	AD3	-	.
chr3	27933365	27933384	chr3:27933365-27933384	0	AAACTAGCCAGGGCTTTTTT	2	2	0	AC2	-	.
chr3	27934352	27934384	chr3:27934352-27934384	0	GGATAAGTCCTCAGAGATGAGTAGAACAAGATT	1	2	13	AD3	-	.
chr3	27935936	27935965	chr3:27935936-27935965	0	GGACTTGCCTCTAACCAATATAATATGTCA	1	3	10	ACC2	2.0	.
chr3	27936797	27936817	chr3:27936797-27936817	0	AAACAAGCACAGAGATTGTTT	1	2	1	AD2	1.0	.
chr3	27939284	27939312	chr3:27939284-27939312	0	AATCTAGCTAAGTGACACCAAACAAGTCA	1	3	9	CCD1	1.0	.
chr3	27941762	27941794	chr3:27941762-27941794	0	GGGGTTGTTTGTTTTTTTCTTGTAAATTTGTTT	1	2	13	AA2	1.0	.
chr3	27943389	27943409	chr3:27943389-27943409	0	GGGCCAGCCTAGAGCCTGCTC	1	2	1	BB2	-	CTCF-only,CTCF-bound
chr3	27945161	27945186	chr3:27945161-27945186	0	AAACATGTTACAGCCAGAGGATGCTT	1	2	6	AC2	1.0	.
chr3	27946299	27946319	chr3:27946299-27946319	0	TAACTTGCTCAGAACAGATTT	1	3	1	ABC2	-	.
chr3	27946829	27946859	chr3:27946829-27946859	0	AGACTTGTTTATTTTTCCCCAGTGTATGTTC	2	2	11	AD1	-	.
chr3	27948155	27948185	chr3:27948155-27948185	0	AGAATAGTTTGAGTAGGATTGGGATTAGTTC	1	2	11	AA2	-	.
chr3	27948229	27948256	chr3:27948229-27948256	0	GGGCTTTTCTTTACTGGGAGACTTATTT	1	2	8	AA2	1.0	.
chr3	27950376	27950399	chr3:27950376-27950399	0	TAGCATTTCTTGTAGGACAAGTCT	1	2	4	AC1	-	.
chr3	27953948	27953974	chr3:27953948-27953974	0	AAACATACTTAAAAATTAAGCTATTTC	1	2	7	AA2	-	.
chr3	27960253	27960284	chr3:27960253-27960284	0	AGTCATGTTTTACTCAGCATTAAAACCAGCCT	1	2	12	BD2	-	dELS
chr3	27960503	27960525	chr3:27960503-27960525	0	AAACTAGCTCTAGAGAAAAGTAC	1	2	3	AD1	1.0	.
chr3	27961753	27961779	chr3:27961753-27961779	0	AGAGAAGATTGCAACATAGACTTGTCC	1	2	7	AD1	-	.
chr3	27962981	27963003	chr3:27962981-27963003	0	AAATATGTCCTGTAGATATGCTC	1	2	3	AA2	-	.
chr3	27968176	27968204	chr3:27968176-27968204	0	AGATTAATTCTTTTAAATCAAGCTAGCTC	1	2	9	AA1	-	.
chr3	27972690	27972712	chr3:27972690-27972712	0	GAGCATGTTTGTAGAACTTTATG	1	3	3	ACD2	1.0	.
chr3	27973584	27973612	chr3:27973584-27973612	0	GAGCAAACTCCACTAACTTGGACCTGCTC	1	2	9	AB2	1.0	.
chr3	27975617	27975646	chr3:27975617-27975646	0	GAAAATGTTCTGACACTTAAAAAATAGTTT	1	2	10	AA2	-	.
chr3	27978590	27978620	chr3:27978590-27978620	0	AAACTATTTTCTGGAGTGGCTGAACAATTTT	1	2	11	AA2	-	.
chr3	27979497	27979517	chr3:27979497-27979517	0	TGGCTATTCTATGGCTTGTTC	1	3	1	ACC2	-	.
chr3	27979540	27979570	chr3:27979540-27979570	0	AAGCTTGTTCTACCTACAACAGAACTTGCTT	2	0	11	0	1.0	.
chr3	27980654	27980673	chr3:27980654-27980673	0	CAGCAAGTCCAGGCAACTTT	2	2	0	AC2	1.0	.
chr3	27985546	27985565	chr3:27985546-27985565	2	TGACTTGCCAAGACATGTAT	4	3	0	CCD1	-	.
chr3	27986782	27986807	chr3:27986782-27986807	0	AAGCGTTCCCAATGACAGGCAAGCTC	1	2	6	AB1	1.0	.
chr3	27986837	27986862	chr3:27986837-27986862	0	GAACTAGCCCTCCCTCAACCAAATTT	1	2	6	AD1	-	.
chr3	27987541	27987561	chr3:27987541-27987561	0	AAACTGGCTTGAAGCAAACTT	1	2	1	AB2	-	.
chr3	27988059	27988085	chr3:27988059-27988085	0	GAAGATGCTCATCCTTGGAATTAGTTT	1	2	7	AA2	-	.
chr3	27990829	27990859	chr3:27990829-27990859	0	AGACAAGTTTCTTTGAGAATGGGGCAAACAT	1	2	11	AD4	-	.
chr3	27991029	27991048	chr3:27991029-27991048	0	TAACAAGTGAAAACATGCTC	3	3	0	CCD2	1.0	.
chr3	27992743	27992774	chr3:27992743-27992774	0	AAGCATGCTTATGAGACATGAGGAGCCAGTTC	2	1	12	B2	-	.
chr3	27997476	27997506	chr3:27997476-27997506	0	GAACAAGCCTTGCATCCCAGGGATGAAGCCC	1	2	11	AD1	1.0	.
chr3	28000888	28000912	chr3:28000888-28000912	0	AAAAATGCCTCAAGTGAGCATGCGT	1	2	5	AD3	2.0	.
chr3	28001112	28001133	chr3:28001112-28001133	0	CCTCTTGCTCTAAAACTTGCCT	1	3	2	CDD2	-	.
chr3	28001873	28001899	chr3:28001873-28001899	0	GGACATGACCTTAGATGAGGCATCTCC	1	2	7	AD2	-	.
chr3	28002452	28002473	chr3:28002452-28002473	0	GGGTATGTCTGTGGAAATGTTT	1	2	2	AA2	-	.
chr3	28004453	28004482	chr3:28004453-28004482	0	AAACTTGGTGACTATTAGAAGAGCAAGTTA	1	3	10	CCD2	1.0	.
chr3	28005325	28005344	chr3:28005325-28005344	0	AGACTTGTTTGCAAAAGTTT	2	2	0	AD1	-	.
chr3	28007099	28007121	chr3:28007099-28007121	0	CACCATGTTGGCCAGGCTTGTCT	1	3	3	CCD1	-	.
chr3	28007866	28007898	chr3:28007866-28007898	0	AAAAAAGTCTTGATATTCTTTAGAGGCAATCTT	1	2	13	AA2	1.0	.
chr3	28008241	28008271	chr3:28008241-28008271	0	TAGTATGTCTTCGGCCCCTGGAGGCTTGTCA	1	3	11	ACC1	1.0	dELS,CTCF-bound
chr3	28008490	28008514	chr3:28008490-28008514	0	AAATTAGCCCTTCTAAAAGATGTCC	1	2	5	AA2	-	dELS,CTCF-bound
chr3	28011404	28011435	chr3:28011404-28011435	0	ATACATGCTTATCACTAATTCAAGACAAATTT	1	2	12	AD3	-	.
chr3	28013254	28013284	chr3:28013254-28013284	0	TAACAAGTTATTTTAGCTGTAGAGCATTTTT	1	3	11	ACC1	-	.
chr3	28014689	28014709	chr3:28014689-28014709	0	CAACATGGTGAAAGCTTGTCT	1	3	1	CCD2	-	.
chr3	28017565	28017593	chr3:28017565-28017593	0	GAGCTTGGTCTATAATAATGTACTTGTTC	1	2	9	DD2	-	.
chr3	28019878	28019907	chr3:28019878-28019907	0	AATCATGTTCTTACTCTTTGAATCATGTTC	1	2	10	DD2	1.0	.
chr3	28027731	28027759	chr3:28027731-28027759	0	GAACAAGCATGGGAGGAGAGGACCAGCCC	1	2	9	BD2	-	.
chr3	28030163	28030185	chr3:28030163-28030185	0	AGGGATCCCTCTGAAACAAGTCT	2	2	3	AA1	2.0	.
chr3	28030283	28030305	chr3:28030283-28030305	0	GAGTTAGCTCCAATGACTTGTTT	1	2	3	AC2	-	.
chr3	28031204	28031232	chr3:28031204-28031232	0	AAGCATGTTCATCAGGGGGAAGGAAATTT	2	2	9	AA1	-	.
chr3	28032551	28032582	chr3:28032551-28032582	0	GGGAATGCTTGGAATTTCCTAGAGACTTGTTA	1	2	12	AC2	2.0	.
chr3	28033752	28033772	chr3:28033752-28033772	0	TGCTATGTTTCAGACTTGCCT	1	3	1	ACD1	1.0	.
chr3	28034761	28034784	chr3:28034761-28034784	0	AGACATGCATTGACAAATTAGTTT	1	2	4	AD2	1.0	.
chr3	28035576	28035597	chr3:28035576-28035597	0	AGGGATGTCTTGAAGTAAGTCC	1	2	2	AA2	1.0	.
chr3	28037106	28037131	chr3:28037106-28037131	0	TAACTTGCTGTCCTCAGAGTAAGTTT	1	3	6	ACC2	-	.
chr3	28041764	28041786	chr3:28041764-28041786	0	AGACAAGTTGAGTTAACAAGTCA	1	3	3	CCC	-	.
chr3	28041851	28041874	chr3:28041851-28041874	0	AAGCCTCTTTGCTAGAACATGCTT	2	2	4	AB1	1.0	.
chr3	28042995	28043014	chr3:28042995-28043014	0	GAAAATGTTAAGACATGCTA	4	3	0	ACC1	1.0	.
chr3	28043092	28043111	chr3:28043092-28043111	0	AAGCTTCTTTAAACAAATCT	1	2	0	AA2	-	.
chr3	28049948	28049967	chr3:28049948-28049967	0	AAACAAGCTATGGTTTGTCT	2	3	0	ACC2	-	.
chr3	28064392	28064424	chr3:28064392-28064424	0	AAACAAATTCACAAGAAAAAAACAAACAACCCC	1	2	13	AA2	1.0	.
chr3	28067091	28067122	chr3:28067091-28067122	0	GAGCTAGCCTGCTGGAGTTTAAGAGAGAGTCC	1	2	12	AB1	-	.
chr3	28068539	28068558	chr3:28068539-28068558	0	AAACAAGTGTAAAATTGCCT	2	2	0	AD2	-	.
chr3	28072727	28072758	chr3:28072727-28072758	0	AAGCAAATTTTACAAGAATATGTAACAAGTCT	1	2	12	AC2	-	.
chr3	28074509	28074530	chr3:28074509-28074530	0	GGACATGTATGCAAGAATGTTT	1	2	2	AD2	-	.
chr3	28079989	28080019	chr3:28079989-28080019	0	GGGCTTGCCCCTTCCTCTTCCTGCCTAGCCA	1	3	11	CCD2	-	.
chr3	28083213	28083244	chr3:28083213-28083244	0	AAACAGGTCTTTGATGTGCAAGAGAAATGCTT	1	2	12	AB2	-	.
chr3	28088413	28088444	chr3:28088413-28088444	0	AAGCTTGCCAGGGAGAATCAAGCAGTAAGTCT	1	3	12	ACC2	-	.
chr3	28088732	28088764	chr3:28088732-28088764	0	AAACTAGCCAAGGTGAAACAACTGAGCAAGACA	1	3	13	CCD1	-	.
chr3	28094290	28094312	chr3:28094290-28094312	0	TGGCTAGTTTGGTGGGCAAGTGA	1	3	3	CCD1	1.0	.
chr3	28094692	28094722	chr3:28094692-28094722	0	AAGTTAGCTTGGCCCAAGCCCAGAAAAGCCT	1	2	11	AA2	-	.
chr3	28102071	28102097	chr3:28102071-28102097	0	AACCAAGTTACCACATCAAACATGCCT	1	2	7	CD	2.0	.
chr3	28102222	28102254	chr3:28102222-28102254	0	AAACATGCCTGCCCTTCTTTCTCTAACCAGCTC	1	2	13	BC1	-	.
chr3	28103216	28103237	chr3:28103216-28103237	0	AAACTATCCTCAAGAAATGCTT	1	2	2	AA2	-	.
chr3	28105486	28105510	chr3:28105486-28105510	0	AGGCAAGCCTCTTCAAAGCACACCA	1	3	5	ABC2	-	.
chr3	28105647	28105671	chr3:28105647-28105671	0	GATCTTGTCTTCTACAGGCTAGGTT	1	2	5	DD3	3.0	.
chr3	28106922	28106946	chr3:28106922-28106946	0	GAGCAACTTCCAGTCTGGCTAGCTC	1	2	5	AC2	-	.
chr3	28109108	28109136	chr3:28109108-28109136	0	AGGTTAGCTCTTTTTACCTGAGCAGGTTT	1	2	9	AB3	-	.
chr3	28110985	28111012	chr3:28110985-28111012	0	AAGCAAGCTTAAGCAGAGGGAAATGTCA	1	2	8	AC1	3.0	.
chr3	28112892	28112924	chr3:28112892-28112924	0	ATGCATTTTTATTGCCTCTCGTGAGACATGCTT	2	2	13	AD1	1.0	.
chr3	28113764	28113794	chr3:28113764-28113794	0	CAACATGTTTAGTAAATGAAAAAACACATTT	1	3	11	ABC2	-	.
chr3	28113987	28114008	chr3:28113987-28114008	0	GGCCATGACTTCAGACTAGTTC	1	2	2	DD1	-	.
chr3	28115711	28115736	chr3:28115711-28115736	0	AAAATTGTCTTCCAAGAAACCAGTTC	1	2	6	AB2	-	.
chr3	28115936	28115961	chr3:28115936-28115961	0	TAACATTTCTAAAACCCAACTTGTTT	1	3	6	ACC2	-	.
chr3	28118124	28118146	chr3:28118124-28118146	0	AAATAAGTTTAACAGACTTTCTT	1	2	3	AA2	-	.
chr3	28118557	28118581	chr3:28118557-28118581	0	AGACATGTATGTCAAAGACTATCCT	1	2	5	AD2	1.0	.
chr3	28121452	28121473	chr3:28121452-28121473	0	AAGCAAGTCCTGAGAATAGCGT	1	2	2	AD1	3.0	.
chr3	28125031	28125058	chr3:28125031-28125058	0	GAGCAAGTTTGACCTGCCAAAAAACCCT	1	2	8	AA1	-	dELS
chr3	28125276	28125297	chr3:28125276-28125297	0	AGGCTTGTTCTTAGACTTATTT	1	1	2	A1	-	.
chr3	28125622	28125649	chr3:28125622-28125649	0	GAAAATGTTTGTTTTTTGGAGCAGGTTT	2	2	8	AB3	-	.
chr3	28130530	28130553	chr3:28130530-28130553	0	AAAAAAGCTTATGAAAATATGCCT	1	2	4	AA2	-	.
chr3	28132432	28132454	chr3:28132432-28132454	0	AAGGAAGCTGGGAAAGCAAGTCT	1	2	3	AC1	-	.
chr3	28132715	28132736	chr3:28132715-28132736	0	CAACATTCTAACAAACATGCTT	1	3	2	ACC2	1.0	.
chr3	28132925	28132951	chr3:28132925-28132951	0	GACCAAGCCTCAGTTTCAAACTTCTTT	1	2	7	AD3	1.0	.
chr3	28137641	28137664	chr3:28137641-28137664	0	AAGCATTTTATTCTAAGCATGTTC	1	2	4	AC1	-	.
chr3	28139629	28139656	chr3:28139629-28139656	0	TGGCTTGCTCTGGTTTCTAGGCTTCTGT	1	3	8	ACD2	-	.
chr3	28139967	28139988	chr3:28139967-28139988	0	AGACATGTTTGGAGGGTTTTCT	2	2	2	AA1	1.0	.
chr3	28143848	28143878	chr3:28143848-28143878	0	AATCATGCCTACTGTCAAGGGAGACAAGTTT	2	1	11	D1	-	.
chr3	28151801	28151825	chr3:28151801-28151825	0	AGACATGTGAGTTTCAGGCTTGTTA	1	3	5	CCD2	-	dELS
chr3	28163495	28163523	chr3:28163495-28163523	0	AAATTAGCTCAAATAGCCAAAGCAATCCT	1	2	9	AA2	-	.
chr3	28167382	28167412	chr3:28167382-28167412	0	AAGCAAGCTTGTCAAAGAAATGCAGAAGTTC	1	2	11	AD1	-	.
chr3	28173004	28173033	chr3:28173004-28173033	0	AGACTATCTCCAAAGCTATGAAACAGGTTC	1	2	10	AB2	2.0	.
chr3	28174331	28174357	chr3:28174331-28174357	0	GAACAAGATTCTTGCACACACATGTTT	1	2	7	DD2	-	.
chr3	28185806	28185836	chr3:28185806-28185836	0	AAACTTTTCTAGTGAAGAAAAAAACATTTTT	1	2	11	AA2	-	.
chr3	28190869	28190901	chr3:28190869-28190901	0	AGGCTTGCATCCAAGAGAATCACTGGCAAGTTA	1	3	13	CCD2	1.0	.
chr3	28193065	28193091	chr3:28193065-28193091	0	TAACAAGTTCCAAATTAAAATAAGCTC	1	2	7	AC2	-	.
chr3	28193898	28193919	chr3:28193898-28193919	0	GAGCTGACCCAGAAACTAGTTT	1	2	2	AB1	1.0	.
chr3	28195320	28195340	chr3:28195320-28195340	0	TGACTTGCCTTAATCTTGCCC	1	2	1	CD	-	.
chr3	28199657	28199688	chr3:28199657-28199688	0	GGAGTTGTTCGTTCCTCCCGCTGGGCTCGTTC	1	2	12	AB3	2.0	.
chr3	28203913	28203943	chr3:28203913-28203943	0	GAGCATGTTCTATCCCAATGAAAACAAGCTA	2	1	11	C1	1.0	.
chr3	28206766	28206797	chr3:28206766-28206797	0	AAACTTGGCCCAACCTAACTACAAGGTAGTCT	1	2	12	AD2	-	.
chr3	28207076	28207095	chr3:28207076-28207095	0	GAGCTGGCTCGCACTAGTTC	1	2	0	BD2	1.0	.
chr3	28210329	28210351	chr3:28210329-28210351	0	AGGGTAGCCTACATGGCTAGTTA	1	3	3	ACC1	-	.
chr3	28213415	28213434	chr3:28213415-28213434	0	AGGGTTGCTTGAGCTTCCTC	1	2	0	AA2	-	.
chr3	28214965	28214985	chr3:28214965-28214985	0	AAGCAAGTCCTGAATATTTTC	2	2	1	AA1	-	.
chr3	28215933	28215963	chr3:28215933-28215963	0	AAGGAAGTTTGGTTCATTGGGGGACAATCTT	1	2	11	AA2	-	DNase-H3K4me3
chr3	28216515	28216536	chr3:28216515-28216536	0	AAAATTGTTCTGGAGAATGTTC	1	2	2	AA2	-	.
chr3	28217307	28217332	chr3:28217307-28217332	0	AGACATGCTCAATGAAGACGAAGTTT	2	2	6	AD1	2.0	.
chr3	28217399	28217428	chr3:28217399-28217428	0	AACCAATTTTCTCTCAACACAGACATGTTT	2	2	10	AD1	-	.
chr3	28218486	28218514	chr3:28218486-28218514	0	GGACAAGTCTATAATTTCTGACTTTGCCC	1	2	9	AD1	-	.
chr3	28218622	28218654	chr3:28218622-28218654	0	AGATATGCACCAATTCACTCAGGAAACAAGCCT	2	2	13	AD1	-	.
chr3	28220816	28220836	chr3:28220816-28220836	0	AAACATTTCTTGGATTTGTCC	1	2	1	AA2	-	.
chr3	28220911	28220939	chr3:28220911-28220939	0	TAGCATGTCTTGTTGCTTACATCTTGCCC	1	3	9	CCD2	-	.
chr3	28221666	28221685	chr3:28221666-28221685	0	AAAAATACCTGAACAAGTTC	2	2	0	AA1	-	.
chr3	28224193	28224222	chr3:28224193-28224222	0	AGACTTTTCCAAACCTACCAAGACTTCTTT	1	2	10	AA2	-	.
chr3	28225795	28225816	chr3:28225795-28225816	0	AAAAATGTTTTGGAGCTATTTC	1	2	2	AA2	-	.
chr3	28229886	28229912	chr3:28229886-28229912	0	AAGCATGTCTTTTCCAAAGCCATGCCC	1	1	7	D2	-	.
chr3	28232696	28232720	chr3:28232696-28232720	0	AAGGAAGCTTGAAAAGAACCAGCCC	1	2	5	AB2	1.0	.
chr3	28232861	28232881	chr3:28232861-28232881	0	AAACTTCTTCTGGACTTTCTC	1	2	1	AA2	-	.
chr3	28234806	28234831	chr3:28234806-28234831	0	AGAGTAGCTCTGAATAAAACATTTTT	1	2	6	AA2	-	.
chr3	28235288	28235316	chr3:28235288-28235316	0	AGGAAAGTTCTGGATGACTAGAAATGTTC	1	2	9	AA2	1.0	.
chr3	28236037	28236056	chr3:28236037-28236056	0	AGGATAGCCCAAAGAAGTCT	1	2	0	AA2	-	.
chr3	28237443	28237471	chr3:28237443-28237471	0	AGAAATGCCTAGGAACAGAGAGCCAGTTC	1	2	9	AB2	-	.
chr3	28241103	28241126	chr3:28241103-28241126	0	GAACAAGCTGTGAACAACTAGTGC	1	3	4	CCD1	-	.
chr3	28242601	28242625	chr3:28242601-28242625	0	AATAATGTTTTAATTGAACATGTTA	1	3	5	ACD1	3.0	.
chr3	28242718	28242739	chr3:28242718-28242739	0	AGAGAAGTTAAGTGACTAGTCC	1	3	2	ACC1	1.0	.
chr3	28243484	28243505	chr3:28243484-28243505	0	AAAAAAGTCTTCATACTTGCTC	1	2	2	AD2	-	.
chr3	28243572	28243598	chr3:28243572-28243598	0	CAGCTAGTTGCTGGTAGAGTCAAGTCT	1	3	7	CCD2	2.0	pELS
chr3	28245339	28245360	chr3:28245339-28245360	0	GGACAAATTTTCAGACATGATT	1	2	2	AD2	1.0	.
chr3	28247070	28247091	chr3:28247070-28247091	0	AGAGTTCCCTTTAAGCTAGCTT	1	2	2	AA1	-	.
chr3	28251290	28251314	chr3:28251290-28251314	0	AATCCAGTCTCTTGGGAACTAGTCA	1	3	5	BCD1	2.0	.
chr3	28251325	28251352	chr3:28251325-28251352	0	GAACCAGCCCACTCTGAAGAACTAGTCC	1	1	8	B1	-	.
chr3	28251554	28251586	chr3:28251554-28251586	0	GAACTGGTTTTCATGTTTACTTCAGATTAGCTC	1	2	13	AB2	1.0	.
chr3	28255178	28255207	chr3:28255178-28255207	0	GAATTTGTCCTTTTCTCTCCAACCATGCTT	1	2	10	AD2	1.0	.
chr3	28258535	28258564	chr3:28258535-28258564	0	AAATAATTTTATTTCTTCATAAACTAGCCT	1	2	10	AA1	-	.
chr3	28263302	28263323	chr3:28263302-28263323	0	AGACATGTCGAAAAAGATGTTT	1	2	2	AC2	3.0	.
chr3	28263357	28263377	chr3:28263357-28263377	0	AGAGGTGTTCTGAACAAGTTC	1	2	1	AB4	1.0	.
chr3	28265583	28265606	chr3:28265583-28265606	0	AAACATGATTATGTAGGAAAGCTT	1	2	4	AD2	-	.
chr3	28268302	28268334	chr3:28268302-28268334	0	GGGAAAGTTCAGAAGAAACCGTGGCACAAGCTC	1	2	13	AD2	-	.
chr3	28268656	28268677	chr3:28268656-28268677	0	GGCCAATCTTGCAAGCAAGCCT	1	2	2	AD1	-	dELS,CTCF-bound
chr3	28275032	28275060	chr3:28275032-28275060	0	GAACATGCTCCGTTAGCCCAGTGAAGTTT	2	2	9	AD1	-	.
chr3	28280913	28280940	chr3:28280913-28280940	0	AAAGTTGTTTTGGAACACAGCCATGCTC	1	2	8	AD2	-	.
chr3	28281110	28281133	chr3:28281110-28281133	0	AGGCTTGCCTAAATTAACTAATTC	1	2	4	AC1	-	.
chr3	28282535	28282564	chr3:28282535-28282564	0	AAATATGTTCTTTGCTCTAAGAACATATTT	1	2	10	AA2	-	.
chr3	28290667	28290698	chr3:28290667-28290698	0	AAACTTTTCTTAAATTATAATTGAAAATGTTT	1	2	12	AA2	1.0	.
chr3	28291614	28291639	chr3:28291614-28291639	0	AATCTTCTTTTTCCTTAGGCATGTTT	2	2	6	AD1	-	.
chr3	28292370	28292399	chr3:28292370-28292399	0	AGACTAGTTTTTTCTATCTAGAAAATTTCT	2	2	10	AA1	-	.
chr3	28294853	28294880	chr3:28294853-28294880	0	CGGGTTGCCTATTACTCAGAACTAGTTA	1	3	8	ACC1	-	.
chr3	28295677	28295703	chr3:28295677-28295703	0	AAACAGGCTTGGTACATAGAAATGTTC	1	2	7	AB2	1.0	.
chr3	28298972	28298998	chr3:28298972-28298998	0	AAACAAGCCTCTTCTCTGAGCATAATC	1	2	7	AD4	-	.
chr3	28299046	28299066	chr3:28299046-28299066	0	GAGGTTGTTTTAAACAAGTCA	1	2	1	AC2	-	.
chr3	28299560	28299585	chr3:28299560-28299585	0	AGACTAATCTTTAAAGTAGCAAGCTA	1	3	6	ACC2	-	.
chr3	28305511	28305543	chr3:28305511-28305543	0	GAACTAATTTACATTCTGTTTATAAGCATTCCC	1	2	13	AA2	-	.
chr3	28308831	28308859	chr3:28308831-28308859	0	AAATTAGCCCTGTGTGGTGGCGCATGCCT	1	2	9	AD2	2.0	.
chr3	28310667	28310694	chr3:28310667-28310694	0	AGATTTGCCTTTGAAAATGGAAATGTTT	1	2	8	AA2	-	.
chr3	28313781	28313813	chr3:28313781-28313813	0	AAACAAGTCTTAATGCAATGCCTAAGCATCCTA	1	2	13	AC3	1.0	.
chr3	28314097	28314116	chr3:28314097-28314116	0	TAGCTAGCTTTAGCTAATTC	3	3	0	ACC1	-	.
chr3	28317708	28317736	chr3:28317708-28317736	0	TAGCTAGTCGTGTTACCTTAGGCAGGCTC	1	3	9	BCC1	2.0	dELS,CTCF-bound
chr3	28320215	28320236	chr3:28320215-28320236	0	AGGCTTATTTGGAAACTATCTT	1	2	2	AA2	-	.
chr3	28320393	28320412	chr3:28320393-28320412	0	AAACAAGTGTGGGCAAACTT	2	2	0	AD2	-	.
chr3	28321951	28321970	chr3:28321951-28321970	0	GAGCAAGTTTCAGCTAGTAT	3	2	0	CD	-	.
chr3	28322733	28322752	chr3:28322733-28322752	0	AGACAAGCTTGAATAAGTGT	2	2	0	AD1	-	.
chr3	28329845	28329869	chr3:28329845-28329869	0	AAACAAGTTCTAAGAAACCATACTT	2	2	5	AD1	-	.
chr3	28330345	28330369	chr3:28330345-28330369	0	AGGAGAGTTCCAAAAAAGCAAGTTA	1	3	5	ABC1	-	.
chr3	28332505	28332534	chr3:28332505-28332534	0	AGACATGTTCAGGTTTTACAGAATATATCT	2	2	10	AA1	2.0	.
chr3	28333038	28333060	chr3:28333038-28333060	0	AGACAACTCTAACACACTTGTTT	1	2	3	AD2	1.0	.
chr3	28333415	28333437	chr3:28333415-28333437	0	ACACATGTCCTTGGACCTTGTTT	1	2	3	DD2	1.0	.
chr3	28336552	28336580	chr3:28336552-28336580	0	TGGCATGTCAAATTTTAGCAGAAATGCTT	1	3	9	ACC2	2.0	.
chr3	28337249	28337269	chr3:28337249-28337269	0	CAACAAGCTCAGAGCATGATG	2	3	1	CCD1	1.0	.
chr3	28338564	28338593	chr3:28338564-28338593	0	TTACTTGTTCTCGTCCCACGGAACTTGTTT	1	2	10	CD	-	.
chr3	28341533	28341553	chr3:28341533-28341553	0	TGACTTGCTCTGAACATCTAC	1	3	1	ACD2	-	.
chr3	28343029	28343057	chr3:28343029-28343057	0	TAACTAGCTCAGCTGGGATTTACTTGTTC	1	3	9	CCD2	-	.
chr3	28343315	28343347	chr3:28343315-28343347	0	CAGTTTGTTAACTTCCAGCAGGGGAACAAGTTC	1	3	13	ACC1	3.0	.
chr3	28344675	28344694	chr3:28344675-28344694	0	AAACTAGACCAAGCTAGTTA	3	2	0	CD	-	.
chr3	28344921	28344944	chr3:28344921-28344944	0	AGACAAGCTTAAGTGGACTTCTCT	1	1	4	A1	-	.
chr3	28345808	28345836	chr3:28345808-28345836	0	AAACATATCTGCTGATATCAGACTGGTCT	1	2	9	AB2	-	.
chr3	28353475	28353507	chr3:28353475-28353507	0	GAGCTTGTTCATGTAATTTTCAAAAAGATGCAT	2	2	13	AD1	-	.
chr3	28353632	28353661	chr3:28353632-28353661	0	AAAAATGTTTGCATTCAATAGGAATTGTTT	1	2	10	AA2	-	.
chr3	28356141	28356173	chr3:28356141-28356173	0	AAACAAATTTACAAGAAAAAATCAAACAACCTC	1	2	13	AA2	1.0	.
chr3	28361714	28361733	chr3:28361714-28361733	0	GGGCTTGATTAGACATTTTT	3	2	0	AD2	1.0	.
chr3	28362192	28362224	chr3:28362192-28362224	0	AAAAAAGTTTAGTTATATAAGATGAAAATGTTC	1	2	13	AA2	1.0	.
chr3	28363729	28363757	chr3:28363729-28363757	0	GAGCTTCCTGAAATCATTCAAACTAGCCA	1	3	9	ACC2	1.0	.
chr3	28364988	28365020	chr3:28364988-28365020	0	GGGGTTGTTTGGTTTTTTCTTGTAAATTTGTTT	1	2	13	AA2	-	.
chr3	28369102	28369130	chr3:28369102-28369130	0	GAACTTCCTCCTTTAGCTCGGAGTAGTTT	1	2	9	AA2	2.0	.
chr3	28372609	28372640	chr3:28372609-28372640	0	CAACTTGTCCTTTATTTTATTTTAATAAGTTC	1	3	12	ACC2	2.0	.
chr3	28378555	28378586	chr3:28378555-28378586	0	AGAGATGTTCAGATCATTTAACTGACTTGCCT	1	2	12	AC2	1.0	.
chr3	28378843	28378866	chr3:28378843-28378866	0	GGACTTGTCTTGTAGAGGATGTCA	1	2	4	AC1	-	.
chr3	28379203	28379223	chr3:28379203-28379223	0	AGAGTAGTTTTAAATAAGCTT	1	2	1	AA2	-	.
chr3	28380360	28380379	chr3:28380360-28380379	0	CAACATTTTCCAGCTTGCTC	3	3	0	ACC2	-	.
chr3	28385728	28385753	chr3:28385728-28385753	0	AGGCTAGCCTGCAGGGGACCATTCTT	2	2	6	AD1	-	.
chr3	28391172	28391198	chr3:28391172-28391198	0	TAGCAAGTCTTCAGAACTAACAAGACT	1	3	7	CCD1	-	.
chr3	28399026	28399046	chr3:28399026-28399046	0	CAGGTAGCCTGGGGCAAGTTC	1	2	1	AC3	-	.
chr3	28399304	28399323	chr3:28399304-28399323	0	AGACATGCCTAGCCTTACCC	3	2	0	AD1	2.0	dELS
chr3	28399648	28399669	chr3:28399648-28399669	0	AGACTTGCTGGGTGGCTAGATC	1	3	2	CCD1	-	.
chr3	28400357	28400389	chr3:28400357-28400389	0	AAACATATTTGGGAGAATAATCAAGGAAAGCTT	1	2	13	AA2	-	.
chr3	28403586	28403614	chr3:28403586-28403614	0	AAGCAAGACTAAGCAAAAAGAACAAATCT	1	2	9	AD2	1.0	.
chr3	28405410	28405438	chr3:28405410-28405438	0	AGGCTTGCAGAGTTTTGAGGGGCATGCCA	1	3	9	CCD2	-	.
chr3	28406243	28406268	chr3:28406243-28406268	0	AAGCATGTTCAGGAGAGAACATGAAG	1	3	6	CDD3	-	.
chr3	28410989	28411017	chr3:28410989-28411017	0	AAACTTTCCCAAAATGGGGGAACATTTTT	1	2	9	AA2	1.0	.
chr3	28421546	28421570	chr3:28421546-28421570	0	GAGCAGGCTTCATTGGAGCTTTTTT	1	2	5	AB2	2.0	.
chr3	28426777	28426802	chr3:28426777-28426802	0	GGAAAAGCCCCAAGTAAAGTTTGCTC	1	2	6	AA2	1.0	.
chr3	28429133	28429153	chr3:28429133-28429153	0	GAACTTCCTAGAGACTTGTTG	1	3	1	ACC2	-	.
chr3	28433877	28433899	chr3:28433877-28433899	0	TAACTTGCCTCAGTAAGTTGCCT	1	3	3	ACC2	-	.
chr3	28439807	28439836	chr3:28439807-28439836	0	GTACAAGTGTATACATGAACGAACATGTTT	1	2	10	DD1	-	.
chr3	28447918	28447946	chr3:28447918-28447946	0	GAGATTGTCCAAAACAAAAAAACATGTCA	1	2	9	AC2	-	.
chr3	28448642	28448661	chr3:28448642-28448661	1	AGGCATGTTGGCGCATGCCT	4	2	0	CD	2.0	.
chr3	28449764	28449787	chr3:28449764-28449787	0	GAACATGTGCTGCAGGGCTATTTT	1	2	4	AD2	-	.
chr3	28450442	28450469	chr3:28450442-28450469	0	TAGCATGTTTAAGTTGATCAACCAGCTT	1	3	8	BCC2	-	.
chr3	28451536	28451556	chr3:28451536-28451556	0	AGACTTGCTCTTTACTTGCTG	1	3	1	CCD2	-	.
chr3	28455243	28455266	chr3:28455243-28455266	0	GAACTTGTTTTCATATGCTTGTTG	1	2	4	CD	-	.
chr3	28457170	28457192	chr3:28457170-28457192	0	AAACTAGTTTTGAAAATAAATTT	1	2	3	AA1	-	.
chr3	28465429	28465454	chr3:28465429-28465454	0	GAGAATGATTTCAAACAAACTTGTTT	2	2	6	AD1	-	.
chr3	28467209	28467228	chr3:28467209-28467228	0	AAAAATGTCCAAACTAGTTC	4	1	0	A1	1.0	.
chr3	28468317	28468341	chr3:28468317-28468341	0	AAAATAGCCTCAAGAGGGCAAATCT	1	2	5	AA2	1.0	.
chr3	28470032	28470053	chr3:28470032-28470053	0	AAACAAGTCTTAAAACATTCAA	1	3	2	ACD2	-	.
chr3	28475266	28475296	chr3:28475266-28475296	0	AAACCAGTTTTCAAGTGGTCAGGACGTGCTT	1	2	11	BB2	-	.
chr3	28476578	28476603	chr3:28476578-28476603	0	GGACCAGTTTCATGGAAGACAATTTT	1	2	6	AB3	-	.
chr3	28477181	28477200	chr3:28477181-28477200	0	AGGCTAGCTTAGACATCCTT	4	1	0	A1	-	.
chr3	28478863	28478889	chr3:28478863-28478889	0	AAGCATGTCTACTCTATGGATATTCTC	2	2	7	AA1	1.0	.
chr3	28478980	28479003	chr3:28478980-28479003	0	ATGCATGTTTTCCAAAATATGTTT	1	2	4	AD2	1.0	.
chr3	28479561	28479587	chr3:28479561-28479587	0	AGGCTTGTTATATAGGTAAACTTGTGT	1	2	7	CD	-	.
chr3	28481525	28481555	chr3:28481525-28481555	0	GAGATAGTTTTTATTAAACTTAAATATGTTT	1	2	11	AA2	1.0	.
chr3	28485661	28485682	chr3:28485661-28485682	0	AAACTTGCTCTGAAGTCTGCTC	1	2	2	AB1	-	.
chr3	28486478	28486510	chr3:28486478-28486510	0	GAACTTCTTTTAGTGTTTCTTGGAAGGTAGTTC	1	2	13	AA2	1.0	.
chr3	28487958	28487984	chr3:28487958-28487984	0	AAAATAGTTTCTCCTCAGGGCAGGCCT	1	2	7	AB3	-	.
chr3	28488170	28488194	chr3:28488170-28488194	0	AGGCTTGTTCCCACAGAGCTTCTAG	1	3	5	ACD2	-	.
chr3	28491054	28491074	chr3:28491054-28491074	0	AGACATGTTCATAACTAACCA	2	3	1	ACC1	2.0	.
chr3	28491397	28491421	chr3:28491397-28491421	0	GGGATAGTTTTTTATGAACTATTTC	1	2	5	AA2	-	.
chr3	28493991	28494023	chr3:28493991-28494023	0	GGGGTTGTTTGTTTTTTTCTTGTAAATTTGTTT	1	2	13	AA2	-	.
chr3	28496057	28496081	chr3:28496057-28496081	0	AGGCTTGTTATAGAGAGGCAAACTG	1	3	5	ACC1	1.0	.
chr3	28498320	28498347	chr3:28498320-28498347	0	AGACAACTCTGTCTGCAAGAGCTAGTTC	1	1	8	A2	1.0	.
chr3	28499967	28499990	chr3:28499967-28499990	0	TGACATGCTTTAAAAGACTGCTCT	1	3	4	ABC2	-	.
chr3	28500100	28500125	chr3:28500100-28500125	0	GGAATTGTTTTTTTAAGGACAATTCC	1	2	6	AA2	-	.
chr3	28502680	28502702	chr3:28502680-28502702	0	CAACTAGCTATAAGGGGAAGTTT	1	3	3	ACC2	-	.
chr3	28503995	28504027	chr3:28503995-28504027	0	AGACAAGCCTGGGTAACATCGTGAAACTTTTTC	1	1	13	A1	-	.
chr3	28505606	28505638	chr3:28505606-28505638	0	TAACTAGTTTTCATCCTTATTCTAAGCAGATTT	1	3	13	ABC2	-	.
chr3	28507180	28507207	chr3:28507180-28507207	0	GAGCATTTTGGTAAATACTGACTTGTTC	1	3	8	ACC2	1.0	.
chr3	28508724	28508746	chr3:28508724-28508746	0	CACCTTGTTGGCCAGGCTTGTCT	1	3	3	CCD1	1.0	.
chr3	28512381	28512403	chr3:28512381-28512403	0	TGCCATGTTGAGCAGGCTAGTCT	1	3	3	CCD1	3.0	.
chr3	28514784	28514807	chr3:28514784-28514807	0	AAATAAGCCACAGATGACAAGTTT	1	3	4	ACC1	-	.
chr3	28515556	28515588	chr3:28515556-28515588	0	AAGCAATTTTAAAATGCTCTTTTGAAAATGTTT	1	2	13	AA2	1.0	.
chr3	28516485	28516514	chr3:28516485-28516514	0	GAGAAAGTTTTAGTTTTCAAAGGCAATTTC	1	2	10	AA2	-	.
chr3	28519221	28519241	chr3:28519221-28519241	0	AAGCTTGTTTCAAACTATTTT	1	1	1	A1	-	.
chr3	28522148	28522175	chr3:28522148-28522175	0	AGACATACCTAATGTAAATGACAAGTTA	1	3	8	ACC2	1.0	.
chr3	28522547	28522572	chr3:28522547-28522572	0	AAAATAGATTATTCGTAAACATGTCC	2	2	6	AD1	1.0	.
chr3	28529502	28529522	chr3:28529502-28529522	0	GAACTTGTTATTGGCCTGTTC	1	3	1	BCC2	1.0	.
chr3	28533810	28533833	chr3:28533810-28533833	0	AAACTTCTCAACTAAGGCTTGCCT	1	2	4	AC1	1.0	.
chr3	28536886	28536907	chr3:28536886-28536907	0	AAACAAGGTCAAAAGCATTCTT	1	2	2	AD2	-	.
chr3	28546477	28546497	chr3:28546477-28546497	0	GAACTAGCCAGAAACTTGATC	1	2	1	CD	1.0	.
chr3	28553313	28553336	chr3:28553313-28553336	0	AAGCATGTCACTTGAGGGATGCTA	1	3	4	ACC2	-	.
chr3	28558484	28558505	chr3:28558484-28558505	0	AAGCTAGTCATGAGACAACTTT	1	2	2	AC2	1.0	.
chr3	28559216	28559245	chr3:28559216-28559245	0	AAACAAGCTGTTTTATTTCATAAAATGTTC	1	3	10	ACC2	-	.
chr3	28559498	28559528	chr3:28559498-28559528	0	AGGCTAGCTTTGCTCCAGTGTGAGATTCTCT	1	2	11	AA1	-	.
chr3	28560355	28560381	chr3:28560355-28560381	0	GAAAATGTTTGACAATAAGCCTAGTTC	1	2	7	AD2	1.0	.
chr3	28562043	28562071	chr3:28562043-28562071	0	AAAGAAGACCAGGTGGCTAGAGCTTGTCC	1	2	9	AD1	-	.
chr3	28564431	28564455	chr3:28564431-28564455	0	ACACTAGTCTGTGAAAGGCTTCTTT	1	2	5	AD3	1.0	.
chr3	28565830	28565853	chr3:28565830-28565853	0	AGGCATGTCACATCTACCAAGCTT	1	3	4	CCD2	1.0	.
chr3	28568085	28568112	chr3:28568085-28568112	0	GAGCTAGCTGCCTGCAGGGCACATGCCC	1	2	8	CD	-	.
chr3	28568935	28568962	chr3:28568935-28568962	0	GGGCCAGCTCACTAAGGCAGAATTGCTC	1	2	8	AB2	-	.
chr3	28569973	28569996	chr3:28569973-28569996	0	GAGAAAGCTCGAGGGGGCTGGTTT	1	2	4	AB3	1.0	.
chr3	28571521	28571542	chr3:28571521-28571542	0	GAACTTTTTTTTAAACTAGCAT	1	2	2	AD2	-	.
chr3	28571600	28571622	chr3:28571600-28571622	0	AGACATCCTTCTCAACCTTGTCT	1	2	3	AD2	1.0	.
chr3	28571797	28571819	chr3:28571797-28571819	0	GAGCATGCATCAAAATCATGCCT	1	2	3	DD2	-	.
chr3	28572560	28572584	chr3:28572560-28572584	0	AAACAAGTTTTTAAGAAACTAGTTC	2	0	5	0	-	.
chr3	28573814	28573837	chr3:28573814-28573837	0	AAGAATCTTTAAAAGGACATGTCT	2	2	4	AA1	-	.
chr3	28574461	28574491	chr3:28574461-28574491	0	AAACTTTTTCTTCTTTTTCAAAAACTTGTTC	1	1	11	A2	2.0	.
chr3	28577570	28577601	chr3:28577570-28577601	0	GAGATTGCCTTGGTTTCTGTTAGAGCTTTCCT	1	2	12	AA2	-	.
chr3	28577672	28577694	chr3:28577672-28577694	0	AGACAGGCTCACTTAACAAGTTC	1	2	3	BC2	1.0	.
chr3	28578544	28578576	chr3:28578544-28578576	0	GTTCTTGTCTTTGATGGGTACTAAGGCAAGTTA	1	3	13	CDD2	-	.
chr3	28579501	28579523	chr3:28579501-28579523	0	GAACTTCCTTAGAAAGCTTTTTC	1	2	3	AA2	-	.
chr3	28579626	28579645	chr3:28579626-28579645	0	GGAAAAGTTTAAAAAAGTTT	1	2	0	AA2	1.0	.
chr3	28581632	28581654	chr3:28581632-28581654	0	AAACTAGTTTTGGGGAAATGCTG	1	2	3	AC1	-	.
chr3	28585894	28585921	chr3:28585894-28585921	0	AAGCTTGTTCTCCACAACTGACTGGTTA	1	3	8	BCC1	-	.
chr3	28586628	28586648	chr3:28586628-28586648	0	AAAATAGTTCAAAGCAAGGCT	1	2	1	AD3	-	.
chr3	28586755	28586783	chr3:28586755-28586783	0	ATGCTAGCTCTGTTTTAGAATGCTAGTCT	1	2	9	DD2	1.0	.
chr3	28587418	28587444	chr3:28587418-28587444	0	AAACTTGCTCTCCTGACTGTCTTGCTT	1	2	7	CD	2.0	.
chr3	28589606	28589634	chr3:28589606-28589634	0	GAGGAAGTCTCCTGATATGAGACTTGCTG	1	2	9	AC2	1.0	.
chr3	28591969	28591991	chr3:28591969-28591991	0	AGACTAGTATGAGGAGAAAGTTT	1	2	3	AD2	-	.
chr3	28594673	28594696	chr3:28594673-28594696	0	GAACTAGCCTCGGAAGTCATACTC	2	2	4	AD1	2.0	.
chr3	28598330	28598349	chr3:28598330-28598349	7	GGGCATGACGAGACTTGTCC	4	2	0	CD	1.0	.
chr3	28601068	28601089	chr3:28601068-28601089	0	GAACTAGCTCTTAGGCATCTTT	2	1	2	A1	1.0	.
chr3	28601238	28601265	chr3:28601238-28601265	0	GGGCTACTTCCAAATTATAGACAAATTT	1	2	8	AA2	1.0	.
chr3	28603668	28603690	chr3:28603668-28603690	0	AACCTAGTCTTAGGGGGTTGTTC	1	2	3	AD2	1.0	.
chr3	28611132	28611156	chr3:28611132-28611156	0	GAAGAAGTACAAATAAAGCATGTCT	2	2	5	AD1	1.0	.
chr3	28612857	28612879	chr3:28612857-28612879	0	AAACTTGCTTTTATAACAAGTCC	1	1	3	C2	-	.
chr3	28613488	28613514	chr3:28613488-28613514	0	AAATATGTTCTCATTGCAAGCAATTCT	1	2	7	AA2	1.0	dELS
chr3	28615523	28615554	chr3:28615523-28615554	0	GAACTAGTCCTTGAAATCCAGTGGGCATGTTA	2	1	12	C1	2.0	.
chr3	28615804	28615834	chr3:28615804-28615834	0	AAGCTTGTTTTTGCATACGAAAAGTATATTT	2	2	11	AA1	-	.
chr3	28628524	28628543	chr3:28628524-28628543	0	AAACATTTCTGGGTATGCCT	1	2	0	AA2	2.0	.
chr3	28629183	28629215	chr3:28629183-28629215	0	AGGTAAGTCTTGTGTGAGATGTGGAATAAGTCC	1	2	13	AA2	-	.
chr3	28629262	28629292	chr3:28629262-28629292	0	AGACAATTTCTGGAGAATACTGAACTTTCTC	1	2	11	AA2	-	.
chr3	28631542	28631561	chr3:28631542-28631561	0	AAAAAGGCCTAAACTTGTCT	3	2	0	AB1	-	.
chr3	28633000	28633028	chr3:28633000-28633028	0	AAGCAAACCTCAATTTGCAAGGTTTGTTT	1	2	9	AA2	-	.
chr3	28645282	28645306	chr3:28645282-28645306	0	GATCTTGTCCAAGCCACGCATGCTC	1	2	5	DD2	-	.
chr3	28647690	28647714	chr3:28647690-28647714	0	AAACAAATTTAAGTTGAACAACTCT	1	2	5	AA2	-	.
chr3	28648309	28648328	chr3:28648309-28648328	0	GGATTTTCTCAGACTTGTTT	1	2	0	AA1	-	.
chr3	28649113	28649132	chr3:28649113-28649132	0	GAGCTTGTTGAGGCAAGCTG	4	2	0	CC	-	.
chr3	28651102	28651122	chr3:28651102-28651122	0	AACCTTACTCAAAACTAGTTT	1	2	1	AD1	-	.
chr3	28652761	28652781	chr3:28652761-28652781	0	AAAGATGTCTTGAACTTATTC	1	2	1	AA2	-	.
chr3	28653485	28653515	chr3:28653485-28653515	0	GAACATTTTTTCACATCTGTTAGACATTTCT	1	2	11	AA2	-	.
chr3	28655646	28655665	chr3:28655646-28655665	2	TCACATGTTCTGACATGTTC	4	3	0	CCD1	1.0	.
chr3	28656567	28656588	chr3:28656567-28656588	0	CAACTTGCTTCATGGCATGACT	2	3	2	CCD1	-	.
chr3	28660984	28661006	chr3:28660984-28661006	0	AATATTGTCCAAGAAGCTAGTCT	1	2	3	AD4	-	.
chr3	28661159	28661188	chr3:28661159-28661188	0	TGGCATCCTTGCTTAATATTCAGCTTGCTT	1	3	10	ACC2	1.0	.
chr3	28662939	28662960	chr3:28662939-28662960	0	GGGCATGCCATTTGGAAAGTTT	1	3	2	ACC2	1.0	.
chr3	28667687	28667706	chr3:28667687-28667706	0	AAGTTGGCTTAGACAAGCTT	3	2	0	AB1	-	.
chr3	28667903	28667927	chr3:28667903-28667927	0	AGACATAGCCTCTTAGAACTAGTCT	2	2	5	AD1	-	dELS,CTCF-bound
chr3	28669168	28669198	chr3:28669168-28669198	0	AAGCATTTCCACAGTAACCATGAGCAAGTTC	1	1	11	A2	-	.
chr3	28670671	28670693	chr3:28670671-28670693	0	GAGCTAGCTCTGTAGATATTTCC	2	2	3	AA1	1.0	.
chr3	28673117	28673143	chr3:28673117-28673143	0	AGACTTGTTCAGGTTTGAAGTTTGTTT	1	1	7	A2	-	.
chr3	28673658	28673679	chr3:28673658-28673679	0	AGGCAAGTCCCTTGACATTTCC	1	2	2	AC1	-	dELS
chr3	28674220	28674246	chr3:28674220-28674246	0	CAGCAGGTCCTCAGTAAAGACTTGTTG	1	3	7	BCC2	-	.
chr3	28675575	28675594	chr3:28675575-28675594	8	GGGCATGTTGGTACATGCCT	4	2	0	CD	-	.
chr3	28678420	28678449	chr3:28678420-28678449	0	AACCATGTCTGTGACTGAAAGAACTAATTC	1	2	10	AD3	1.0	.
chr3	28679302	28679333	chr3:28679302-28679333	0	GAACATGTTTCTTCATTATGGAGAACTACCCC	2	1	12	A1	1.0	.
chr3	28679492	28679524	chr3:28679492-28679524	0	GGGCTTCCCTGCAGGAAATGGCTAGGTTTGTTT	1	2	13	AA2	-	.
chr3	28681454	28681473	chr3:28681454-28681473	0	ATACATGTTCAGGCTTCCCT	3	2	0	AD3	-	dELS
chr3	28681757	28681779	chr3:28681757-28681779	0	AGACTGGTCCCTGGGACATGTCA	1	2	3	BC2	-	.
chr3	28683822	28683848	chr3:28683822-28683848	0	TAGCAAGCTCAGTGACTAAACTTACCC	1	2	7	AC2	-	.
chr3	28684830	28684854	chr3:28684830-28684854	0	GAGCAACCCTGGAAGAAACATGTTC	1	1	5	A2	2.0	.
chr3	28686242	28686271	chr3:28686242-28686271	0	GAGCTTGTTTCTTTGTATTTAAATATATTC	2	2	10	AA1	1.0	.
chr3	28688008	28688040	chr3:28688008-28688040	0	GGGGTTGTTTGTTTTTTTCTTATAAATTTGTTT	1	2	13	AA2	1.0	.
chr3	28689300	28689319	chr3:28689300-28689319	0	GGGCTTGTCATAGATAGCTC	2	3	0	ACC2	-	.
chr3	28693949	28693971	chr3:28693949-28693971	0	AGACCAGTCTGAGCAACATGTCA	1	3	3	BCC1	1.0	.
chr3	28693998	28694026	chr3:28693998-28694026	0	AAATTAGCCTGGCGTGATAATGCATGCCT	1	2	9	AD2	-	.
chr3	28694505	28694525	chr3:28694505-28694525	0	TGACTAGCCCAGGGCAAGATG	1	3	1	CCD1	-	.
chr3	28695866	28695894	chr3:28695866-28695894	0	AAAGAAGTTCTTACGTTTGAGACATATTT	1	2	9	AA2	-	.
chr3	28696451	28696482	chr3:28696451-28696482	0	AAACGTCTTTCCAGGAGCCCCTAAGCAAGTCC	1	2	12	AB1	1.0	.
chr3	28697337	28697360	chr3:28697337-28697360	0	AAACTAGTTGAACAGATCATGTCA	1	3	4	CCD2	-	.
chr3	28699599	28699620	chr3:28699599-28699620	0	TAACTTGCCAGGTGACAAGTTG	1	4	2	CCCC	-	dELS
chr3	28700723	28700753	chr3:28700723-28700753	0	GGACTAGCCTGTCTCCCATTAAGACCTATTC	1	2	11	AB1	-	.
chr3	28700775	28700798	chr3:28700775-28700798	0	GAGGAAGCTGGGCTGAGCTAGCTG	1	3	4	ACC1	-	.
chr3	28702865	28702893	chr3:28702865-28702893	0	TTACTAGCCATGTGACTTTGGGCAAGTTT	1	3	9	CCD1	-	.
chr3	28705876	28705902	chr3:28705876-28705902	0	ATGCATGTTTGTTTTATGGATTTGTTT	1	2	7	AD2	3.0	.
chr3	28709134	28709156	chr3:28709134-28709156	0	GATAATGCTTCCTAGACTAGTCA	1	3	3	ACD1	-	.
chr3	28714049	28714077	chr3:28714049-28714077	0	AAACTTGTTTTGAGGGCATTGGGTAGCTA	1	3	9	ACC2	1.0	.
chr3	28715515	28715545	chr3:28715515-28715545	0	AGAGTGGCTTAAAAATTCAATAAGCATGTTT	2	2	11	AB1	-	.
chr3	28715682	28715710	chr3:28715682-28715710	0	AAAAATGTTTGGAAAAAGGAAAAATGTTT	1	2	9	AA2	-	.
chr3	28715788	28715817	chr3:28715788-28715817	0	AAACATTCTCTTGAATTTTTAAACTTTTTT	1	2	10	AA2	-	.
chr3	28718766	28718795	chr3:28718766-28718795	0	GAGGAAGTTTTGCAAATGACTGACATGTTT	1	2	10	AC2	-	.
chr3	28719596	28719626	chr3:28719596-28719626	0	AGACTTTCTTGGCCTAGATGTGTGCAAGTTT	1	2	11	AD2	-	.
chr3	28730745	28730769	chr3:28730745-28730769	0	GAACAAGCTCATTCACAGCTGGCCT	1	2	5	BC1	-	.
chr3	28734821	28734842	chr3:28734821-28734842	0	AGACTTGTTTATGTGGTTGCTT	1	2	2	AD1	-	.
chr3	28735707	28735735	chr3:28735707-28735735	0	GAACATGCTCCTTTAGCTCAGCAAAGTTT	2	2	9	AD1	2.0	.
chr3	28739858	28739886	chr3:28739858-28739886	0	GAACTACTTTCCAAATTAGAAACTAACCT	1	2	9	AA2	-	.
chr3	28741912	28741935	chr3:28741912-28741935	0	GAACAAGACTTTCTAAGGTTGCTC	1	2	4	AD2	1.0	.
chr3	28743905	28743933	chr3:28743905-28743933	0	TGACATTTCAAATTCAAGAAGGCAAGCCC	1	3	9	ACC2	2.0	dELS
chr3	28746325	28746345	chr3:28746325-28746345	0	GAAAAAGCCTTAGAAAAGTTC	1	2	1	AA2	-	.
chr3	28747326	28747352	chr3:28747326-28747352	0	TGACAAGCCCGCAGGACAAACAGACCT	1	3	7	ABC2	-	dELS
chr3	28748238	28748257	chr3:28748238-28748257	0	AAGCATCCTTATGCAAGTTC	3	2	0	AD2	-	.
chr3	28748378	28748407	chr3:28748378-28748407	0	AGGATTCCCTGTGATCCACTAGACATGTTT	2	2	10	AA1	-	.
chr3	28750307	28750336	chr3:28750307-28750336	0	AAACAAGTCTACAAAATAACCGGCTAGCGT	1	2	10	CD	4.0	.
chr3	28752305	28752325	chr3:28752305-28752325	0	AAACCAGCACAAGACAAGTTT	1	2	1	BD1	-	.
chr3	28754481	28754503	chr3:28754481-28754503	0	AACCTAGTCTCCAAACCTAGCTC	1	2	3	DD2	-	.
chr3	28755600	28755628	chr3:28755600-28755628	0	TAACTAGCTCAACATTGCACAGCTAGTTC	1	2	9	CC	2.0	.
chr3	28756336	28756368	chr3:28756336-28756368	0	AGACAGGTTCTTTCAGGGTCAAAGAGGTAGCCC	1	2	13	AB2	-	.
chr3	28757709	28757735	chr3:28757709-28757735	0	GAACAAGTTTTATCCCTAGGGATTTCC	2	2	7	AA1	-	.
chr3	28759457	28759484	chr3:28759457-28759484	0	AGACATGCATAGTAGAAAGAACATTTTC	1	2	8	AD2	2.0	.
chr3	28760341	28760369	chr3:28760341-28760369	0	AAGCAGGTTACATATTTCCAAGCAAGTTG	1	3	9	BCC2	1.0	.
chr3	28760465	28760490	chr3:28760465-28760490	0	TTCCTTGCCCCACCTGAGACTAGCCC	1	3	6	CDD2	-	.
chr3	28760558	28760578	chr3:28760558-28760578	0	AGGCATGTTCTATACTGGCTC	2	2	1	BD1	2.0	.
chr3	28760760	28760779	chr3:28760760-28760779	0	GGAGAAGCCCAAGCAAATTC	1	2	0	AA2	-	.
chr3	28762285	28762314	chr3:28762285-28762314	0	ATGCATGCTTAGATGTTCAGGGGCTAGATT	1	2	10	DD3	2.0	.
chr3	28765485	28765512	chr3:28765485-28765512	0	AGGCTTGTTGGCTATGTAGAAATAGCCT	1	2	8	AC2	-	.
chr3	28765574	28765598	chr3:28765574-28765598	0	TAACAACTTCTAAAAAGACAAGTCT	1	2	5	AC1	1.0	.
chr3	28768539	28768565	chr3:28768539-28768565	0	AAATAAGTTTAAAGCAGGAAAATGCCT	1	2	7	AA2	1.0	.
chr3	28768724	28768754	chr3:28768724-28768754	0	AAGCAAGTTAAACAACCTCTTTGGCTTCCTT	1	3	11	ACC1	-	.
chr3	28772157	28772181	chr3:28772157-28772181	0	GTGCAAGCTGCCATAAGGCTTGCTA	1	3	5	CCD1	-	.
chr3	28774124	28774154	chr3:28774124-28774154	0	AACCATGTTTAAAATTACAAAAAACTACCCT	1	2	11	AD3	-	.
chr3	28774174	28774204	chr3:28774174-28774204	0	GAACATGTTAATTACTGTATAGAGGTAGCCT	1	2	11	AC2	-	.
chr3	28774441	28774463	chr3:28774441-28774463	0	AGTCATGCCTTGGAGACATTTTC	1	2	3	AD3	-	.
chr3	28775696	28775717	chr3:28775696-28775717	0	GGCCATGCCTGGAGACATTTTT	1	2	2	AD3	1.0	.
chr3	28775790	28775819	chr3:28775790-28775819	0	GAAATATCCTACAATGCAGAGGACAAGCCT	1	2	10	AA1	2.0	.
chr3	28777865	28777891	chr3:28777865-28777891	0	GCACATGTTTTCCAGTGGAACAAGTAT	1	2	7	DD3	1.0	dELS
chr3	28778160	28778188	chr3:28778160-28778188	0	AAGTAAGTCTTTATGCCCCAAACTTTCTC	1	2	9	AA2	-	.
chr3	28779941	28779972	chr3:28779941-28779972	0	GAGATTGTCTGATTAAGTCTTTAAATATGTTC	1	2	12	AA2	-	.
chr3	28786026	28786046	chr3:28786026-28786046	0	AAAAATGTTCGGGGCTTCTCT	1	2	1	AA2	-	.
chr3	28786614	28786635	chr3:28786614-28786635	0	AAACATCCCCACAGACACGCCT	1	2	2	AB2	2.0	.
chr3	28788594	28788623	chr3:28788594-28788623	0	AAAGATGTTTCCTGTAGTCCAGACTGGCCT	2	2	10	AB3	2.0	dELS
chr3	28788641	28788664	chr3:28788641-28788664	0	GGACTTGTCCTGTGAATCTTGTAC	1	2	4	DD1	-	dELS
chr3	28790847	28790872	chr3:28790847-28790872	0	AAACTTTTCCCATTTCAAGTATGCCC	1	2	6	AA2	1.0	.
chr3	28791295	28791324	chr3:28791295-28791324	0	CGATTTGTTCTTGACATAGAAAGCAAGTCC	1	2	10	AC3	1.0	.
chr3	28793156	28793180	chr3:28793156-28793180	0	GGAAAAGCTTAATTAGAACTTCTCT	1	2	5	AA2	-	.
chr3	28793275	28793307	chr3:28793275-28793307	0	AGAGATGCCTTGAACCATATAAAGTACATGCTT	1	2	13	AD2	-	.
chr3	28796296	28796323	chr3:28796296-28796323	0	CATGATGTCCAGGCTTCTGGACATGTCT	1	3	8	ACD1	-	.
chr3	28796939	28796968	chr3:28796939-28796968	0	AAGCGAGTTCTGTACTCAAAGGGATAGTTT	1	2	10	AB2	-	.
chr3	28797919	28797940	chr3:28797919-28797940	0	GGGCAACTCTAACAGCTTGTTG	1	3	2	ACC2	-	.
chr3	28799233	28799256	chr3:28799233-28799256	0	GAACATGCCTGGGTGAGAATGCTG	1	2	4	AC1	1.0	.
chr3	28799955	28799979	chr3:28799955-28799979	0	AAATAAGCCCAGTAATAACTTGCTC	1	2	5	AC2	-	.
chr3	28804555	28804580	chr3:28804555-28804580	0	GATCTTTCTCTTCTTCAAACATGTTT	2	2	6	AD1	-	.
chr3	28807237	28807258	chr3:28807237-28807258	0	TGACAAGCCTGAGAGCTCCCTC	1	3	2	ABC2	1.0	.
chr3	28807685	28807707	chr3:28807685-28807707	0	GAAAAAGTTTTCCAAAGTTGTTT	1	2	3	AA2	-	.
chr3	28808038	28808067	chr3:28808038-28808067	0	TGGCTTGCCTTATGCATTTTAAAGTTGTCT	1	2	10	AC2	-	.
chr3	28810100	28810129	chr3:28810100-28810129	0	AAACTTGCCAAGATCCCCCTTAATTTGCTT	1	3	10	ACC2	1.0	.
chr3	28810213	28810237	chr3:28810213-28810237	0	GGGCTTGTCCAGGGTGAGGATTTCT	2	2	5	AA1	-	.
chr3	28810361	28810385	chr3:28810361-28810385	0	GGGCTTGCTTCTTGCAGCCTTCCCT	1	2	5	AD1	1.0	.
chr3	28816076	28816100	chr3:28816076-28816100	0	AGACTTGCTTGATGCAGGATTGCCA	1	2	5	AC1	-	.
chr3	28816254	28816273	chr3:28816254-28816273	0	GAACATTCTTGTACATGTCT	3	2	0	AD2	-	.
chr3	28820939	28820959	chr3:28820939-28820959	0	AAACAAGCTCATGGCATGTAA	2	3	1	CCD1	-	.
chr3	28822284	28822312	chr3:28822284-28822312	0	AGACTTGTTAAATTGATATAGGATTGTTG	1	3	9	ACC2	-	.
chr3	28823167	28823187	chr3:28823167-28823187	0	AAGCAATTTCTAAAATTGTTT	1	2	1	AA2	-	.
chr3	28823317	28823345	chr3:28823317-28823345	0	AAACATGTCTATGCAATCCGGGCTCTTTT	1	2	9	AB4	-	.
chr3	28826579	28826603	chr3:28826579-28826603	0	GAAACTGTCCTCTCTGGACTTGTTA	1	3	5	ABC1	-	.
chr3	28829256	28829288	chr3:28829256-28829288	0	AAACTAGCCATTTCATAGTGGAAAAAAATGTTT	1	2	13	AC2	-	.
chr3	28830363	28830391	chr3:28830363-28830391	0	AAGCTTGTCCACCACTCTCAGGTAGGCTT	1	2	9	AB1	-	.
chr3	28830910	28830939	chr3:28830910-28830939	0	TAGCATTTCTACATATTAACAGGCATGCCA	1	3	10	ACC2	1.0	.
chr3	28833271	28833293	chr3:28833271-28833293	0	GAGAATGACCAGAAAGCTAGTTC	2	2	3	AD1	2.0	.
chr3	28834670	28834689	chr3:28834670-28834689	0	AAGGTAGCCTGAGCTAGCCC	3	1	0	A1	-	.
chr3	28834819	28834840	chr3:28834819-28834840	0	AAAGTAGCCCCCAAATAAGCTT	1	2	2	AA2	1.0	.
chr3	28835570	28835594	chr3:28835570-28835594	0	AAAAATGCTAATAGTAAACTTGCTG	1	3	5	ACC1	2.0	.
chr3	28837901	28837932	chr3:28837901-28837932	0	CAGCAAGCTCAGGTGGGGCTACAAGAAAGTCC	1	2	12	AC2	-	.
chr3	28838417	28838444	chr3:28838417-28838444	0	GGACATGCCTGTGTTAAAGAGCATGTGG	1	2	8	CD	2.0	.
chr3	28838656	28838686	chr3:28838656-28838686	0	GGACAGGTTTGAATGCCAGCTGGAGTAGTTT	1	2	11	AB2	-	.
chr3	28838704	28838726	chr3:28838704-28838726	0	CCATAAGCTTCTGAAGCTTGCCT	1	3	3	ACD1	-	.
chr3	28840819	28840840	chr3:28840819-28840840	0	AGGCAAGCCTTAAGGGATGGCT	2	2	2	AD1	-	.
chr3	28841809	28841840	chr3:28841809-28841840	0	GAGCATCTCCTCACTCTCAAACAGGCAAATCT	1	2	12	AA2	-	.
chr3	28844684	28844703	chr3:28844684-28844703	0	CAGCAAGTTGAAGCAAATTT	3	3	0	ACC1	1.0	.
chr3	28845214	28845246	chr3:28845214-28845246	0	CTGCAAGTTCTGTTCACTGGGCTGGGCATGCCT	1	2	13	CD	1.0	.
chr3	28846539	28846570	chr3:28846539-28846570	0	AAACTTGCGCAAGTACCACAGCAAGTAAGTTT	1	2	12	AD2	2.0	.
chr3	28849425	28849446	chr3:28849425-28849446	0	CAGCATCTCCTGGAGCTTGTTA	1	3	2	ACC2	2.0	.
chr3	28850530	28850561	chr3:28850530-28850561	0	GGACTTTTCTCTTATCCAGACTGGAATAGTTT	1	2	12	AA2	1.0	.
chr3	28850791	28850817	chr3:28850791-28850817	0	AGACAAGCCCATGCCCGAATTTTGCCC	1	2	7	AD1	1.0	.
chr3	28851199	28851225	chr3:28851199-28851225	0	CCACATGCCCATCAAGCAGGCTTGTCC	1	2	7	CD	-	.
chr3	28853273	28853294	chr3:28853273-28853294	0	AAATTTGTTTCAGGGTATGTTT	1	2	2	AA2	-	.
chr3	28853820	28853839	chr3:28853820-28853839	0	AGGCAAGTCCAGACAGGCAA	2	3	0	BCD2	-	.
chr3	28854818	28854843	chr3:28854818-28854843	0	GGACATGTTCTTATAGGGGAAAACTT	2	2	6	AA1	-	.
chr3	28859178	28859197	chr3:28859178-28859197	0	AGGCTAGCTTAGATTTATTT	1	2	0	AA1	-	.
chr3	28861892	28861912	chr3:28861892-28861912	0	AAACAATTTTTTAGCTAGTTT	1	2	1	AC2	-	.
chr3	28866926	28866956	chr3:28866926-28866956	0	AGACTTTCTAGGGACTGAATTGAGCAAGTCA	1	3	11	ACC2	1.0	.
chr3	28867868	28867892	chr3:28867868-28867892	0	AGACCAGCTCCTGTAAGACAACCCT	1	2	5	AB3	1.0	dELS
chr3	28876307	28876326	chr3:28876307-28876326	0	GTGGAAGCCCAAGCTAGTCT	3	2	0	AD4	1.0	.
chr3	28878332	28878352	chr3:28878332-28878352	0	AAGCTAGCCCTGGGCTTACCA	1	2	1	AC3	-	CTCF-only,CTCF-bound
chr3	28879509	28879530	chr3:28879509-28879530	0	TGGCTTGATCTTGGGCATGCTG	1	3	2	CCD2	1.0	.
chr3	28881351	28881375	chr3:28881351-28881375	0	TGGCTATTTCACTTGCAGCTTGCTT	1	3	5	ACC2	1.0	dELS
chr3	28881470	28881492	chr3:28881470-28881492	0	GTACTTGTTCTGAAGAAAAGCTC	1	2	3	AD2	-	dELS
chr3	28882046	28882072	chr3:28882046-28882072	0	TGGCATGTCAAAGTCATAAATTAGCCT	1	3	7	ACC2	-	.
chr3	28883624	28883643	chr3:28883624-28883643	0	AGGCATGCTTTGGAATGTTT	3	2	0	AC1	1.0	.
chr3	28883863	28883887	chr3:28883863-28883887	0	AGGCTAGTCCCCAAAAGACTACATA	1	3	5	ACD2	1.0	.
chr3	28884249	28884274	chr3:28884249-28884274	0	AAGGAAACCTATGCTAGAGCAAGCTT	1	2	6	AA1	-	.
chr3	28885739	28885759	chr3:28885739-28885759	0	GAGCATGTACTAGGAAAGCTC	1	2	1	AD2	1.0	.
chr3	28888508	28888538	chr3:28888508-28888538	0	AAACTGGCCTCTATTAGAAGCAAACATCTTT	1	2	11	AB2	-	.
chr3	28889459	28889487	chr3:28889459-28889487	0	GGGGTTGTTTTTTTCTTGCAAATTTGTTT	1	2	9	AA2	-	.
chr3	28890882	28890905	chr3:28890882-28890905	0	GAACATTTTTGTCTGAGCATCTCT	1	2	4	AA2	-	.
chr3	28891734	28891758	chr3:28891734-28891758	0	AGCCTAGCCCTTAGCCAGCATGCTA	1	3	5	CCD1	-	.
chr3	28896029	28896049	chr3:28896029-28896049	0	GGGCTTGCATGCAGCTAGTTT	1	2	1	CD	1.0	.
chr3	28898844	28898864	chr3:28898844-28898864	0	GAACTTGTTTCAAATTATTTT	1	2	1	AA1	-	.
chr3	28901218	28901239	chr3:28901218-28901239	0	GAACTTGTCTAATAGTAAGTTG	1	3	2	ACC2	-	dELS,CTCF-bound
chr3	28902170	28902200	chr3:28902170-28902200	0	TGACTAGTTTTCTCCTGCAGAAAGCATGGCT	1	2	11	CD	1.0	.
chr3	28905757	28905779	chr3:28905757-28905779	0	AAGCACGGTTCATAAACATGTCT	2	2	3	BD1	2.0	.
chr3	28908934	28908953	chr3:28908934-28908953	0	AGGCCTTCCCAGACATGCCT	3	2	0	AB1	-	.
chr3	28909184	28909205	chr3:28909184-28909205	0	TAGTTAGTTACAAAACTAGCCT	1	3	2	ACC1	-	.
chr3	28911600	28911627	chr3:28911600-28911627	0	ACACAAGCTCCTGACTCAAAACATGGCT	1	2	8	DD3	-	DNase-H3K4me3
chr3	28913857	28913886	chr3:28913857-28913886	0	AGCAAAGTCTTTTCAAATTTGAGCAAGTCA	1	3	10	ACD1	1.0	.
chr3	28914244	28914270	chr3:28914244-28914270	0	GAGCAAATTTTTATACAAAGCAAATCT	1	2	7	AA2	-	.
chr3	28914945	28914973	chr3:28914945-28914973	0	AGGGAAGTCTAAATGTATTTGGCTTGCTA	1	3	9	ACC1	-	.
chr3	28916284	28916313	chr3:28916284-28916313	0	AACCAAGTCTCTAAATACACAGCCAAGCTT	1	2	10	DD2	1.0	dELS,CTCF-bound
chr3	28916945	28916972	chr3:28916945-28916972	2	GAACTATTTTGGCCCTGGAAGGATGTCT	1	2	8	AA2	-	dELS,CTCF-bound
chr3	28918022	28918042	chr3:28918022-28918042	0	GGGCTAGTCCCAAACTAACTC	1	1	1	A1	1.0	.
chr3	28918461	28918482	chr3:28918461-28918482	0	AAATTTGTTTTAGTGCAAGTTT	1	2	2	AD2	1.0	.
chr3	28918562	28918582	chr3:28918562-28918582	0	TGGCTTGCTAAAGGCTTCTCT	1	3	1	ACC1	1.0	dELS
chr3	28920067	28920086	chr3:28920067-28920086	0	GAACAAGATTGAAGAAGTTC	2	2	0	AD2	1.0	.
chr3	28921127	28921151	chr3:28921127-28921151	0	AAACAAGTGCTTATTGAAATTGTTC	1	2	5	AD2	-	.
chr3	28922087	28922115	chr3:28922087-28922115	0	AGGCAAGCTGCTGCCTTATAAAAATGTCA	1	3	9	ACC2	-	.
chr3	28922517	28922538	chr3:28922517-28922538	0	TGACTTGCCTATTGACATTCTT	2	3	2	ACC1	-	.
chr3	28924984	28925003	chr3:28924984-28925003	0	TGACATGCCAGGAAATGTTT	3	3	0	ACC2	1.0	dELS
chr3	28925486	28925508	chr3:28925486-28925508	0	TGGCATGCCTTTAGGGTTTGTTT	1	2	3	AC2	-	.
chr3	28927303	28927326	chr3:28927303-28927326	0	GAACTAGGCCCTGAAAACATGACT	1	2	4	DD2	1.0	.
chr3	28927593	28927621	chr3:28927593-28927621	0	TGGCTAGTTTTAGATCAGAAAACTAATCC	1	2	9	AC2	1.0	.
chr3	28930602	28930623	chr3:28930602-28930623	0	AAACTATTCTGGAAACAAATTT	1	2	2	AA2	3.0	.
chr3	28930970	28930994	chr3:28930970-28930994	0	TGGCTAGCCTCTGTAGAACTTTCCT	1	2	5	AC2	1.0	.
chr3	28931562	28931588	chr3:28931562-28931588	0	AGGCATGCCTGTAGTCCCAGCTACTTA	1	3	7	ACC1	-	.
chr3	28931999	28932024	chr3:28931999-28932024	0	CAACATGTTTCCCAAGGGGCATTTCC	1	2	6	AC2	1.0	.
chr3	28940304	28940332	chr3:28940304-28940332	0	AAACTAGTTTAATTTTGTCAAACATTATA	1	3	9	ACD2	-	.
chr3	28940788	28940813	chr3:28940788-28940813	0	GAAATTGTCCAGGGCACAGCAAGTCT	1	2	6	AC2	-	dELS,CTCF-bound
chr3	28942165	28942187	chr3:28942165-28942187	0	CGCCATGTTGGCCAGGCTTGTCT	1	3	3	CCD1	3.0	.
chr3	28942788	28942810	chr3:28942788-28942810	0	GAGAATCTTTTACAGACTTGCTT	2	2	3	AA1	1.0	.
chr3	28943521	28943547	chr3:28943521-28943547	0	TGGCTTGTCCACTTTGTAGGCTTTTCT	1	2	7	AC2	-	.
chr3	28946168	28946198	chr3:28946168-28946198	0	GTCCTAGCTTTGCATGACTTCAAGCTAGCTG	1	3	11	CDD2	1.0	.
chr3	28946673	28946697	chr3:28946673-28946697	0	AAGCTAATTTGTGTTGACCATGTCT	1	2	5	AD2	2.0	.
chr3	28948893	28948922	chr3:28948893-28948922	0	GAGCATTCTTGGACTCCCAGGGGAAAGCTC	1	2	10	AA2	1.0	.
chr3	28949730	28949761	chr3:28949730-28949761	0	GGACTAGTCATAACTACCTGGCAGAATTGCTA	1	3	12	ACC2	-	.
chr3	28950682	28950709	chr3:28950682-28950709	0	AGGCTTGTCTTTTTCATTAGGTATGTTT	1	1	8	A2	2.0	.
chr3	28952677	28952705	chr3:28952677-28952705	0	CGGTTTGTCCTGCAAAGTTCAGCTTGCTT	1	3	9	ACC1	2.0	.
chr3	28952903	28952934	chr3:28952903-28952934	0	TGACATGTCCTCTTGTGTGGTGAGGATTGCTA	1	3	12	ACC2	1.0	.
chr3	28955388	28955415	chr3:28955388-28955415	0	CAGCTGGTTGCATCACACAGACATGCTC	1	3	8	BCC2	1.0	.
chr3	28955755	28955775	chr3:28955755-28955775	0	GAATTTGTTTCAAAAATGCCT	1	2	1	AA2	-	.
chr3	28962009	28962041	chr3:28962009-28962041	0	AAACAAATTTACAAGAAAAAAACAAACAACCCC	1	2	13	AA2	1.0	.
chr3	28965803	28965826	chr3:28965803-28965826	0	TGACTAGTTATGTTGAGCATGTTT	1	2	4	CC	-	.
chr3	28967285	28967313	chr3:28967285-28967313	0	AGGGATGTTGAATTTTTAAAAACATGCTT	1	2	9	AC1	-	.
chr3	28968415	28968434	chr3:28968415-28968434	0	AGATTTGTTGAGACTTGCTT	2	2	0	AC1	-	.
chr3	28969539	28969561	chr3:28969539-28969561	0	GAATTATTTCAGAAGACTTGTCT	1	2	3	AA1	-	.
chr3	28972973	28973000	chr3:28972973-28973000	0	AGAGTTGTTTCCTGTGTTAGACTAGGTT	1	2	8	AD3	1.0	dELS
chr3	28974266	28974298	chr3:28974266-28974298	0	GGGCATATTTTTAACCAAAGTTTAATCTAGCTT	1	2	13	AD2	-	.
chr3	28975727	28975746	chr3:28975727-28975746	0	GGACCAACTCAAGCAAGTCT	3	2	0	AB1	-	.
chr3	28980230	28980251	chr3:28980230-28980251	0	AAGCAAGTAGCAAAGCTTGTCA	1	3	2	CCD2	-	.
chr3	28985664	28985684	chr3:28985664-28985684	0	TTACTTGTTGAGGGCTTGCTC	1	3	1	CCD1	-	.
chr3	28987367	28987393	chr3:28987367-28987393	0	GAACATGTCAGTGAGTCATGCATGTTT	1	2	7	CD	2.0	.
chr3	28988136	28988166	chr3:28988136-28988166	0	GGGCATTTTTCAATGTACTATACACATGCTT	1	2	11	AD2	-	.
chr3	28989983	28990005	chr3:28989983-28990005	0	AAACAAGTCTCCAAAGCAAACTT	1	1	3	A1	1.0	dELS
chr3	28991728	28991760	chr3:28991728-28991760	0	GAATATGTCTATTTAACTTTTAAAGAAATGTCT	1	2	13	AA2	-	.
chr3	28991864	28991894	chr3:28991864-28991894	0	AAACTTGTCTGTATCTTTAAAGGGCGTTTCT	1	2	11	AB1	2.0	.
chr3	28995007	28995032	chr3:28995007-28995032	0	AAATTTGCTGAAAAGTTAGCAAGTTT	1	3	6	ACC1	-	.
chr3	28998203	28998231	chr3:28998203-28998231	0	AAACAAATTTACAGGAAAAAAACAACCCC	1	2	9	AA2	1.0	.
chr3	28999609	28999638	chr3:28999609-28999638	0	AACAAAGCTCTCTGGTAGAAAAACTTGCCA	1	3	10	ACD1	1.0	.
chr3	29000127	29000153	chr3:29000127-29000153	0	AAACTACCTTTGTCTTTAAGCTTGACT	1	2	7	AD2	1.0	.
chr3	29004021	29004042	chr3:29004021-29004042	0	CATCATGCCTGGCGACAAGTTT	2	3	2	CCD1	1.0	.
chr3	29009571	29009591	chr3:29009571-29009591	0	CATGAAGCCCAGAGCTAGTTT	1	3	1	ACD1	1.0	.
chr3	29010485	29010508	chr3:29010485-29010508	0	GGACAAGCCAGGCAGGACAAGCAG	1	3	4	CCD1	3.0	.
chr3	29017033	29017054	chr3:29017033-29017054	0	AAGCATGTTTCCAAGAAAACTT	2	2	2	AA1	-	.
chr3	29019659	29019679	chr3:29019659-29019679	0	TAACAAGACCTCAGCAAGCCC	1	3	1	CCD2	1.0	.
chr3	29023029	29023050	chr3:29023029-29023050	0	TTACATGTTTAGGGGCAAGTTG	2	3	2	CCD1	-	.
chr3	29026693	29026720	chr3:29026693-29026720	0	ATAAAAGTTCAAAAATATAAACAAGTTA	1	3	8	ACD1	-	.
chr3	29030162	29030185	chr3:29030162-29030185	0	AAACTGGTTTTGAGGGACAAGATT	1	2	4	BD2	-	.
chr3	29030284	29030314	chr3:29030284-29030314	0	GAATAACCTTAACAAATACTAAAACATGTTT	2	2	11	AA1	-	.
chr3	29030914	29030946	chr3:29030914-29030946	0	AGGCTTACTTTTGGTTCCATGTTGAATTTGTTT	1	2	13	AA2	1.0	.
chr3	29031471	29031495	chr3:29031471-29031495	0	AAGCATGTTTGCTGGGGGCGACCTT	2	2	5	AB1	1.0	.
chr3	29032158	29032180	chr3:29032158-29032180	0	AAGCATTCCCATAAAATATGTTT	1	2	3	AA2	-	.
chr3	29032910	29032934	chr3:29032910-29032934	0	CAACTTCTTTGCCATGAGCATGTTG	1	3	5	ACC2	1.0	.
chr3	29040013	29040035	chr3:29040013-29040035	0	GAAAATGTCTCCAGGGCATGTCA	1	2	3	AC2	1.0	.
chr3	29043071	29043099	chr3:29043071-29043099	0	GAACAAGCTTGTACTAAATAAACTAAACC	1	2	9	AD4	-	.
chr3	29043126	29043152	chr3:29043126-29043152	0	AAAAATGTTTTGAAATGAAACTTGCTT	2	1	7	A1	-	.
chr3	29043847	29043873	chr3:29043847-29043873	0	AGAGATGTCTGTATACAAGACAAGTAT	1	2	7	AD3	1.0	.
chr3	29044251	29044272	chr3:29044251-29044272	0	CTACAAGCCTTGGAACTTGCTA	1	3	2	CCD1	1.0	.
chr3	29046840	29046865	chr3:29046840-29046865	0	GGACAAGCCCATGATGTGGTTTGTTT	1	2	6	AC1	-	.
chr3	29047644	29047663	chr3:29047644-29047663	0	GAATATGCTTGAACAAGTCC	4	1	0	A1	-	.
chr3	29048594	29048626	chr3:29048594-29048626	0	AAGCTTACCCTGCTTTGTAGTGAGGGCTGGCCC	1	2	13	AB2	2.0	.
chr3	29051475	29051504	chr3:29051475-29051504	0	GGGCAAGCCTCATCATAAAGGAAAATTCTT	2	2	10	AA1	2.0	.
chr3	29055255	29055278	chr3:29055255-29055278	0	TTGTATGTCTATAAGGACTTGCTT	1	3	4	ACD1	-	.
chr3	29057447	29057477	chr3:29057447-29057477	0	CAGCTTGCTTTCTCAACTAGGAGGCTTGTAG	1	3	11	CCD1	2.0	dELS
chr3	29057869	29057901	chr3:29057869-29057901	0	ATACTTATCCAAATGTGACCCTAGGGCAAGTTT	1	2	13	AD1	1.0	.
chr3	29058305	29058336	chr3:29058305-29058336	0	AAACAATTCTGGTTAAATGACAAAATAAGCTT	1	2	12	AA2	-	.
chr3	29060048	29060076	chr3:29060048-29060076	0	AAGCAAGACTAAGCAAAGAAAACAAATCT	1	2	9	AD2	-	.
chr3	29060948	29060967	chr3:29060948-29060967	0	GGACATGTATAGACAATTCT	3	2	0	AD2	3.0	.
chr3	29063746	29063767	chr3:29063746-29063767	0	AGACATGTTTTCCAAGATGTCT	1	2	2	AC1	1.0	.
chr3	29065762	29065781	chr3:29065762-29065781	0	AGGAAAGTTTAAAAATGTCT	1	2	0	AA2	-	.
chr3	29067162	29067185	chr3:29067162-29067185	0	AAGCATGTCTCATCAAACAGCTTG	1	3	4	ABC2	1.0	dELS
chr3	29068603	29068624	chr3:29068603-29068624	0	AAGCATCTTTTGAATCTTGTCT	1	2	2	AD2	-	.
chr3	29069634	29069659	chr3:29069634-29069659	0	GAACTTTTTTTTTTGTATACTTGTTT	1	2	6	AD2	1.0	.
chr3	29069716	29069744	chr3:29069716-29069744	0	GGAGTTGTTTTTTGCTTATAAGTTTGTTT	1	2	9	AA2	-	.
chr3	29071131	29071159	chr3:29071131-29071159	0	AAGCCTACTTGAATATAGTGGACTAGCTT	1	2	9	AB1	-	.
chr3	29072651	29072672	chr3:29072651-29072672	0	GGACTGGCTGTGAGACTTGCTT	1	2	2	BC1	-	.
chr3	29072770	29072792	chr3:29072770-29072792	0	GAACAAGCCAGGCTAGCTTGCTA	1	3	3	CCC	-	.
chr3	29076372	29076403	chr3:29076372-29076403	0	AAACTAGTCATGCTTGCCTGAAAGACTTTTTG	1	3	12	ACC1	3.0	.
chr3	29078096	29078126	chr3:29078096-29078126	0	GACCATGCCTAACCCCTGGTTAGAATTGCTT	1	2	11	AD2	2.0	.
chr3	29079276	29079308	chr3:29079276-29079308	0	GCACAAGTTTATGGTCAGAAGCTAAACATTTTT	1	2	13	AD3	-	.
chr3	29081911	29081933	chr3:29081911-29081933	0	AAACTTGGCCTTATGACTTGCTT	1	2	3	CD	1.0	.
chr3	29082294	29082316	chr3:29082294-29082316	0	AAACATGTATTTCAAATAAGTTT	1	2	3	AD2	-	.
chr3	29083903	29083926	chr3:29083903-29083926	0	TGCCAAGTTTTGTGGAACATGTTT	1	2	4	CD	-	.
chr3	29084197	29084227	chr3:29084197-29084227	0	AAAGTTGTCCATAAAGACATAAAAGATGTTT	1	2	11	AA2	-	.
chr3	29085025	29085044	chr3:29085025-29085044	0	GAACATTCTTGGGCATGTGT	3	2	0	AD2	1.0	.
chr3	29086330	29086358	chr3:29086330-29086358	0	AGGATTGCCTTGGGTATTCAGGCTTTTTT	1	2	9	AA2	1.0	.
chr3	29089052	29089071	chr3:29089052-29089071	0	GAACATAATTAAACATGTTT	3	2	0	AD1	1.0	.
chr3	29089237	29089261	chr3:29089237-29089261	0	AAGCATGTCTCTCTTGAGCTACCAT	1	2	5	AD4	1.0	.
chr3	29089401	29089432	chr3:29089401-29089432	0	AGAAAAGTTCCAGAAACTTTAAGAACAAATTC	1	2	12	AA2	1.0	.
chr3	29091047	29091069	chr3:29091047-29091069	0	GGGAGAGTTTAAGGAACTTGCCT	1	2	3	AB4	-	.
chr3	29094835	29094863	chr3:29094835-29094863	0	AGATTTGTTCATTTTGCTTAGGATTGCTT	1	2	9	AA2	-	.
chr3	29097146	29097165	chr3:29097146-29097165	0	GAACTTCTTTAAGCATTTCT	1	2	0	AA2	-	.
chr3	29097565	29097587	chr3:29097565-29097587	0	AAATAAGTTTTCCAGACTTATTT	1	2	3	AA2	-	.
chr3	29098783	29098809	chr3:29098783-29098809	0	AGGCAAGCTTGACCCTGGAGGGTGCTC	1	2	7	AB1	-	.
chr3	29099136	29099157	chr3:29099136-29099157	0	GGGCATCCCTGGAAGCTAGACT	1	2	2	AD2	-	.
chr3	29104053	29104076	chr3:29104053-29104076	0	AGATTTGCCCAACAAAGCATGACT	1	2	4	AD3	1.0	.
chr3	29111635	29111658	chr3:29111635-29111658	0	TGCTTTGTTTACCTAAGCAAGCCT	1	3	4	ACD1	-	.
chr3	29113479	29113510	chr3:29113479-29113510	0	AGACCAGCCTGACCAATATGATGAAATTGTCT	1	2	12	AB2	1.0	.
chr3	29114537	29114568	chr3:29114537-29114568	0	GGTCTAGTTTGTTTATTGCTGGTGACAAGTTA	1	3	12	CCD1	1.0	.
chr3	29114653	29114679	chr3:29114653-29114679	0	TAGCTGGTTAAATTAACAAACATGTTT	1	3	7	BCC2	1.0	.
chr3	29118920	29118950	chr3:29118920-29118950	0	TCTCTTGCCTACTGCCATGTAAGACATGCCT	1	3	11	CDD2	2.0	.
chr3	29119233	29119253	chr3:29119233-29119253	0	GAACTTCCTAGAGACTTGTTG	1	3	1	ACC2	1.0	.
chr3	29120798	29120821	chr3:29120798-29120821	0	AGGGTAGTTCCCCTGCACATGCTC	1	2	4	AD2	-	.
chr3	29122386	29122408	chr3:29122386-29122408	0	AAATTTGTTCTATAAATAAGTTT	1	2	3	AA2	-	.
chr3	29124244	29124266	chr3:29124244-29124266	0	GAACAAGTCCTTAATATAAGCTT	1	2	3	AD1	-	.
chr3	29124406	29124432	chr3:29124406-29124432	0	GAACATGTCTCTTTCATAGGAATTTTT	2	2	7	AA1	1.0	.
chr3	29128222	29128245	chr3:29128222-29128245	0	AAGCGTGCCTCCCTGACCTTGCTT	1	2	4	BD2	2.0	dELS
chr3	29130957	29130985	chr3:29130957-29130985	0	AAACAAATTTACGAGAAAAAAACAACCCC	1	2	9	AA2	-	.
chr3	29131224	29131250	chr3:29131224-29131250	0	AAACTAGTTCAACCATTGTGGAAGTCT	1	2	7	AD1	-	.
chr3	29132827	29132846	chr3:29132827-29132846	0	AGGCTAGCCTGGGCAAGATG	3	2	0	CD	-	.
chr3	29133069	29133088	chr3:29133069-29133088	0	GAGCTTGTTTAAAAGAGTCT	3	2	0	AB1	1.0	.
chr3	29133181	29133201	chr3:29133181-29133201	0	AGACATGCCAAAACCATGCTT	2	2	1	CD	2.0	.
chr3	29135554	29135577	chr3:29135554-29135577	0	TAACATGTTCACTGGGGCAATATT	1	3	4	ACD2	-	.
chr3	29137350	29137374	chr3:29137350-29137374	0	ATACTGGTTTCATCAGGACATGCTC	2	2	5	BD1	1.0	.
chr3	29137604	29137633	chr3:29137604-29137633	0	GAACTTCTTGGAGGTGTTGAAGACAAGTTG	1	3	10	ACC2	1.0	.
chr3	29143756	29143788	chr3:29143756-29143788	0	GAACTAGTCCTCCTCCGTTACTTAACCTAGTGC	1	2	13	DD1	-	.
chr3	29144253	29144273	chr3:29144253-29144273	0	TGCCTTGTTCCAGGCTTGCCC	1	2	1	CD	-	.
chr3	29146507	29146536	chr3:29146507-29146536	0	GGCCAAGTTTTATGAAAAGCAGAATTGCCT	1	2	10	AD2	-	.
chr3	29146903	29146924	chr3:29146903-29146924	0	AAGTATGCTTCTTAGCTAGTCA	2	3	2	ACC1	-	.
chr3	29151582	29151610	chr3:29151582-29151610	0	GAACAATCCAAATCCATTAGAACAAGTTG	1	3	9	ACC2	-	.
chr3	29151660	29151690	chr3:29151660-29151690	0	AAGCTAGCTAATAGATCCATCAGGTAAGCTG	1	3	11	ACC2	-	.
chr3	29152273	29152300	chr3:29152273-29152300	0	AAGTATGTCTATTTAACTGGGTTAGCTC	1	2	8	AA2	-	.
chr3	29152426	29152447	chr3:29152426-29152447	0	ATACATGCCATAGAGCATGTTT	2	2	2	CD	-	CTCF-only,CTCF-bound
chr3	29154759	29154783	chr3:29154759-29154783	0	AAGTAAGTTTAGGTTAAATAAGTTT	1	2	5	AA2	-	.
chr3	29154817	29154836	chr3:29154817-29154836	0	AGAGATGACTGAGCTAGCTC	3	2	0	AD1	3.0	.
chr3	29155272	29155294	chr3:29155272-29155294	0	AGACAGGTTCCGAAGGATTGTTT	1	2	3	AB2	-	.
chr3	29166801	29166823	chr3:29166801-29166823	0	CACCATGTTGGTTAGGCTAGTCT	1	3	3	CCD1	-	.
chr3	29168625	29168646	chr3:29168625-29168646	0	GTAATAGTTCACAGACTAGCTC	1	2	2	AD4	-	.
chr3	29169208	29169228	chr3:29169208-29169228	0	GAACTTGCCAAGGGCAAACTA	1	3	1	ACC1	-	.
chr3	29169766	29169797	chr3:29169766-29169797	0	TGACATTTCTCTTAAAACAGATAAACTAGCTT	1	2	12	AC1	-	.
chr3	29171138	29171168	chr3:29171138-29171168	0	AAACATGTCTTCTAGAGCACAAAAAATGTTC	1	1	11	A2	-	dELS
chr3	29174887	29174917	chr3:29174887-29174917	0	GGGCTTTCTCTGATGCCAAGGGAGCTTGTTT	1	1	11	A2	-	.
chr3	29175140	29175171	chr3:29175140-29175171	0	GGACATGCTCATGACACAGCCTCAGAAAGTCC	1	2	12	AC1	-	.
chr3	29175899	29175921	chr3:29175899-29175921	0	GAACTAGTGTTTCAGGTTAGTTT	1	2	3	AD2	1.0	dELS
chr3	29179821	29179846	chr3:29179821-29179846	0	AAGCATGCTTTTAGAAAGACAAATCT	2	1	6	A1	1.0	.
chr3	29181292	29181316	chr3:29181292-29181316	0	GGGCTAGTCCTGAAATAACTACTTA	1	3	5	ACC1	-	.
chr3	29184413	29184433	chr3:29184413-29184433	0	GAACAAGACCAAGTCTTGCTC	1	2	1	DD2	1.0	.
chr3	29188575	29188601	chr3:29188575-29188601	0	GGAGATTCCCTCCCTAGAAACTTGTTT	2	2	7	AA1	-	.
chr3	29192931	29192950	chr3:29192931-29192950	0	AAATTTGTTAAGGCATGTTT	3	2	0	AC1	-	.
chr3	29195059	29195088	chr3:29195059-29195088	0	GGACTTGTTCCAGTTTTTACAGACTCACTT	1	2	10	AB4	-	.
chr3	29195135	29195156	chr3:29195135-29195156	0	AGGCATGTCTCTGGTATAGTCT	2	2	2	AD1	-	dELS
chr3	29195978	29196004	chr3:29195978-29196004	0	GGGCTTGCCTGGCACTGGGGTGAGCCT	1	2	7	AB1	1.0	.
chr3	29200298	29200320	chr3:29200298-29200320	0	AGACAAGCTTATCAAACAATTTC	1	1	3	A1	-	.
chr3	29201407	29201431	chr3:29201407-29201431	0	GAGCAAGCTTTTAGTGAAAATATTT	2	2	5	AA1	-	.
chr3	29203294	29203323	chr3:29203294-29203323	0	AAACAAACTTGGTGAGTATTAAGCTAATCT	1	2	10	AA2	2.0	.
chr3	29204173	29204197	chr3:29204173-29204197	0	AAATTTCTCTATAATAAACATGCTT	2	2	5	AA1	-	.
chr3	29205289	29205319	chr3:29205289-29205319	0	GGGCAAACCATTAGTAAATCTTGACTTGCTT	1	3	11	ACC2	1.0	.
chr3	29208923	29208952	chr3:29208923-29208952	0	AAGCATTTTTTAAAAACATAAAAATAGTCT	1	2	10	AA2	-	.
chr3	29209451	29209481	chr3:29209451-29209481	0	AGGCATGCTATTTTATCTGTTTATCATGTTT	1	3	11	CCD2	1.0	.
chr3	29210143	29210164	chr3:29210143-29210164	0	AAACCAGTTATTAAGCTTGTTA	1	3	2	BCC1	-	.
chr3	29213231	29213257	chr3:29213231-29213257	0	AAACTTGGCTGAATAAATGACTTGCCT	1	2	7	CD	-	.
chr3	29215935	29215966	chr3:29215935-29215966	0	AAGTTTGTTGTAATAGTGAGAGAAACTAGTCT	1	2	12	AC1	2.0	.
chr3	29217929	29217953	chr3:29217929-29217953	0	GAACAAGGTCCCTGTGGACTAGATT	1	2	5	DD2	1.0	.
chr3	29220748	29220773	chr3:29220748-29220773	0	ACGCTTGCCTGAGCATGGAGATGCTT	1	2	6	AD2	-	.
chr3	29221780	29221807	chr3:29221780-29221807	0	AAACAAGTTTCAATCAGATGGCTTCTTA	1	3	8	ACC1	1.0	.
chr3	29222178	29222204	chr3:29222178-29222204	0	GAACATGTCAGAAATATAAGGAAGTCA	1	3	7	ACC2	-	.
chr3	29226390	29226409	chr3:29226390-29226409	0	GGAGAGGCTTGAGCATGTTT	3	2	0	AB1	2.0	.
chr3	29227321	29227342	chr3:29227321-29227342	0	GAGAGAGCCTTCAAGCTAGCTG	1	3	2	ABC1	-	.
chr3	29229514	29229536	chr3:29229514-29229536	0	AGACAACTTTCAAGGTCTAGCTC	1	2	3	AD2	-	.
chr3	29230152	29230172	chr3:29230152-29230172	0	AAGGCTGTTTAAAACATGTTT	3	2	1	AB4	1.0	.
chr3	29230242	29230261	chr3:29230242-29230261	0	AAGCATGGTTGAGTATGTTT	3	2	0	AD2	2.0	.
chr3	29230533	29230565	chr3:29230533-29230565	0	GAAGAAGTCTCATTATGCTGTCCAGGCCAGTCT	1	2	13	AB2	-	.
chr3	29233128	29233148	chr3:29233128-29233148	0	GGACTTGTTATCAATAAGTTT	1	3	1	ACC2	-	.
chr3	29234084	29234114	chr3:29234084-29234114	0	AAGCTTACATACTGTTAGTGAGAGCAAGCCT	1	2	11	AD1	-	.
chr3	29234754	29234776	chr3:29234754-29234776	0	GAACAAGCTTTTGGAAAAAGACC	1	2	3	AD1	-	.
chr3	29238849	29238873	chr3:29238849-29238873	0	AGAATAGCTCCTATTAGACCAGCCT	1	2	5	AB2	-	.
chr3	29240612	29240636	chr3:29240612-29240636	0	AAACATGTTTGGGGGGGAATTATTT	2	2	5	AA1	1.0	.
chr3	29242235	29242257	chr3:29242235-29242257	0	AGACTAGCTTAATGAGAAACTTT	1	2	3	AA1	2.0	.
chr3	29243109	29243134	chr3:29243109-29243134	0	TGAGATGTTTGGGGTTTAACTAGCTT	1	3	6	ACC1	-	.
chr3	29248164	29248188	chr3:29248164-29248188	0	AAGCTTCCTTCTAATGGAGAAGTCT	1	2	5	AA2	1.0	.
chr3	29250081	29250103	chr3:29250081-29250103	0	GAGCATGTATTTTGAAGTTGTTT	1	2	3	AD2	-	dELS
chr3	29252870	29252889	chr3:29252870-29252889	7	GGACAAGTATGTACTTGCCC	2	2	0	DD2	-	dELS
chr3	29252939	29252971	chr3:29252939-29252971	7	AAAATTGTTTTCTACATTAAAAAAAGATTGTTT	1	2	13	AA2	-	dELS
chr3	29253639	29253661	chr3:29253639-29253661	0	GAGCTAGCCTGCCAAGAATTTCT	2	2	3	AA1	1.0	.
chr3	29253751	29253773	chr3:29253751-29253773	0	GGGCATGTCTGTAAGAGATGCTC	1	1	3	A2	-	.
chr3	29256490	29256521	chr3:29256490-29256521	0	TTGTTTGTTTTCTTAGCTTGCAGAGCTAGCCT	1	3	12	ACD1	-	dELS
chr3	29258435	29258465	chr3:29258435-29258465	0	GGGGTGGTTCCGGTGAGCTAGAAGCAAGTCT	1	2	11	AB1	-	dELS
chr3	29263322	29263342	chr3:29263322-29263342	0	ATACATATTTAAGACATGCCT	2	2	1	AD1	-	.
chr3	29263836	29263865	chr3:29263836-29263865	0	GAAGATGTTTATATCTTTTAGAGCTTTCTT	1	2	10	AA2	-	.
chr3	29264879	29264906	chr3:29264879-29264906	0	AAAAATGCTTTTTGCAAAAGAAATGCTT	1	2	8	AA2	-	.
chr3	29267762	29267787	chr3:29267762-29267787	0	CAGCTACTCTTAGCAAGGACATGCTA	1	3	6	ACC2	-	.
chr3	29274380	29274412	chr3:29274380-29274412	0	GGGCTTGCCTCCGGGTTTGCAGAAGGCAGGTCT	1	1	13	B1	-	.
chr3	29275425	29275448	chr3:29275425-29275448	0	TGAGAAGTCCACAGTGGCTAGTCC	1	3	4	ACC1	-	dELS,CTCF-bound
chr3	29276714	29276742	chr3:29276714-29276742	0	AGGCATGCACCACCACACCAGGCTAATTT	1	2	9	AD2	-	.
chr3	29279324	29279347	chr3:29279324-29279347	0	ACAGAAGCCTCTGAGAGCATGTTC	1	2	4	AD4	1.0	pELS,CTCF-bound
chr3	29281053	29281076	chr3:29281053-29281076	0	GGACAAGCCCCGAACACCATGTCA	1	3	4	CCD2	-	PLS,CTCF-bound
chr3	29282629	29282655	chr3:29282629-29282655	0	GGACTTGATTAGGGGGAAAACATGTTA	1	2	7	CD	-	.
chr3	29283606	29283630	chr3:29283606-29283630	0	GATCTTGTTACTCTCAAGCTAGCCA	1	3	5	CCD1	2.0	dELS,CTCF-bound
chr3	29284987	29285010	chr3:29284987-29285010	0	AAAATAGTTTATCAAGGCAAATTT	1	2	4	AA2	-	.
chr3	29286064	29286093	chr3:29286064-29286093	0	TTGAAAGCCTGAAACATACAAAACTAGTTT	1	3	10	ACD1	-	dELS
chr3	29292808	29292836	chr3:29292808-29292836	0	GAACATTTCTGGAATTTGACAACTTGTTT	1	2	9	AC2	-	dELS
chr3	29293529	29293554	chr3:29293529-29293554	0	CAACATGGCCCATAAAAGGCTAGCTG	1	3	6	CCD2	-	dELS,CTCF-bound
chr3	29296393	29296420	chr3:29296393-29296420	0	TAACAACCCTCATCTGTTGAACTTGTTT	1	2	8	AC1	-	.
chr3	29297989	29298008	chr3:29297989-29298008	0	AAATATCTTCAAACTTGCTC	2	2	0	AA1	-	.
chr3	29301407	29301426	chr3:29301407-29301426	0	TGACAAGTCTCAGAAAGTTT	2	3	0	ACC2	-	dELS
chr3	29301754	29301778	chr3:29301754-29301778	0	TAAGAAGCCTCTGAAAGACTTGTTA	1	3	5	ACC1	1.0	dELS
chr3	29301841	29301873	chr3:29301841-29301873	0	GAACTAGTTTGCATGATCTCCTAAGAGATGCTG	1	2	13	AC1	1.0	dELS
chr3	29305722	29305754	chr3:29305722-29305754	0	TAGCTTGCCTATTGTTGATCCTTGAAGTTGTTT	1	2	13	AC2	-	.
chr3	29305830	29305850	chr3:29305830-29305850	0	GAAATTGCTTAGGGAAAGTTT	1	2	1	AA2	1.0	.
chr3	29306403	29306426	chr3:29306403-29306426	0	AAGCTTGCCTCTTCAGATTTTCCT	1	2	4	AA1	-	.
chr3	29315155	29315176	chr3:29315155-29315176	0	TAACATGTTTATAAGCTTTCAT	1	3	2	ACD2	-	.
chr3	29315759	29315781	chr3:29315759-29315781	0	GGGCATGTCCATGAATCAAATTT	2	2	3	AD1	2.0	.
chr3	29316576	29316605	chr3:29316576-29316605	0	AAGCAAGCTTAGTGATACCTAAACAAATGA	1	3	10	ACD2	2.0	.
chr3	29319808	29319837	chr3:29319808-29319837	0	AGACTTGTTTCTATTATATTCAAATTGTTC	1	2	10	AC1	-	.
chr3	29324477	29324509	chr3:29324477-29324509	0	TGGCTTGCTACGTAACCTGGAACGGCCATGTCC	1	3	13	CCD2	-	dELS
chr3	29325065	29325093	chr3:29325065-29325093	0	GGACAAATTGAATAAACTATGGCATGTCT	1	3	9	ACC2	-	.
chr3	29327573	29327601	chr3:29327573-29327601	0	AGCCTAGTCTAGCTGAGTTGGACTTGTGT	1	2	9	DD3	-	.
chr3	29329555	29329577	chr3:29329555-29329577	0	GAATAAGCTTTAGAGAAATGTCT	1	2	3	AA2	-	.
chr3	29330801	29330824	chr3:29330801-29330824	0	AGGCATTCTGCAAAGGGCTTGTTA	1	3	4	ACC2	-	.
chr3	29331726	29331757	chr3:29331726-29331757	0	AGGTTTTTTTCCAGATTCACAGGGGCTTGTCC	1	2	12	AA1	-	.
chr3	29331789	29331814	chr3:29331789-29331814	0	AAACTTACTCAAACCCAGGATAGCTC	1	2	6	AA2	-	.
chr3	29332443	29332474	chr3:29332443-29332474	4	AAACATGCTTTATCTAAGAAATGAGTATCTTT	2	2	12	AA1	-	dELS,CTCF-bound
chr3	29332529	29332548	chr3:29332529-29332548	4	CAGCTTGCCTGGGCATGATT	4	2	0	CD	2.0	dELS,CTCF-bound
chr3	29332772	29332795	chr3:29332772-29332795	0	AAGCTATTTTTCAGAATCTTGCCC	1	2	4	AD2	-	.
chr3	29334686	29334711	chr3:29334686-29334711	0	GGACATGTCGTTGTTCAGGCTTTCCT	1	2	6	AC2	2.0	.
chr3	29335540	29335564	chr3:29335540-29335564	0	AAGCAGCTCTTTGCCAAGCAAGTTC	1	2	5	AB1	2.0	dELS,CTCF-bound
chr3	29337839	29337861	chr3:29337839-29337861	0	GGACATGTTTGATAAGCCTGATC	2	2	3	BD1	1.0	.
chr3	29341581	29341600	chr3:29341581-29341600	0	TGAATTGTCTGAGCTTGCTC	3	2	0	AC3	1.0	.
chr3	29344500	29344521	chr3:29344500-29344521	0	GAGCAAGTTCCCAATCATGGCT	1	2	2	DD1	-	.
chr3	29346774	29346795	chr3:29346774-29346795	0	GGGCATGTTTCAGAACTCTTTG	2	3	2	ABC2	-	.
chr3	29346970	29347001	chr3:29346970-29347001	0	AAACAAGTTCTTGCCAGATTTCAGGTTTTTTT	1	2	12	AA1	1.0	dELS,CTCF-bound
chr3	29351039	29351062	chr3:29351039-29351062	0	AGATATGCCTATACCAACTTGCTT	1	2	4	AC2	-	.
chr3	29354617	29354640	chr3:29354617-29354640	0	TAGCAAGTCTCTAGGGGCTTTGCT	1	3	4	ACD2	-	.
chr3	29356485	29356514	chr3:29356485-29356514	0	TAACATCCCTCCACTTGCTAAAACTAGCCA	1	3	10	ACC2	2.0	.
chr3	29361991	29362019	chr3:29361991-29362019	0	GAACTTCCTTCTTTAGCTCAGAGAAGTTT	1	2	9	AA2	1.0	.
chr3	29363248	29363278	chr3:29363248-29363278	0	AAATATGCCTGGGAAGAATTGAAACTAGATT	1	2	11	AD3	-	dELS
chr3	29364510	29364537	chr3:29364510-29364537	0	AAGCTTGCTGGCTAAAGTTGGCTTCTTT	1	3	8	ACC1	-	.
chr3	29367924	29367943	chr3:29367924-29367943	0	GGATATGTTCAAACATCCCT	1	2	0	AA2	-	.
chr3	29371378	29371407	chr3:29371378-29371407	0	AAACATGTACTTGATGGTCCAGACAAGTTT	1	1	10	D2	-	.
chr3	29371948	29371974	chr3:29371948-29371974	0	GAACATTTTTAAGTAACAAGCATGTAT	1	2	7	AD2	1.0	dELS
chr3	29374619	29374638	chr3:29374619-29374638	0	GAGCATGTTTAAGTTAGGCT	3	2	0	AD1	1.0	.
chr3	29377874	29377896	chr3:29377874-29377896	0	TAAAATGTTACCAAAACTAGTCT	1	3	3	ACC1	-	.
chr3	29378099	29378127	chr3:29378099-29378127	0	TAACTAGCTTAGAGATCTTGGACAAGTCC	1	1	9	C1	-	.
chr3	29378900	29378932	chr3:29378900-29378932	0	AAATAAGCTCAATGGTATTTGGGAGACTATCTC	1	2	13	AA2	-	.
chr3	29378956	29378982	chr3:29378956-29378982	0	AAACAAGTCTGCTGACTTAACTTTCTC	1	2	7	AC1	2.0	.
chr3	29380255	29380285	chr3:29380255-29380285	0	TAACATGTTATAAAAAGTACAGGACATTTCT	1	3	11	ACC1	-	.
chr3	29380520	29380548	chr3:29380520-29380548	0	TAACTAATTTTAATTATCACAACAAGCCT	1	3	9	ACC2	-	.
chr3	29383268	29383293	chr3:29383268-29383293	0	AAATATTCCTCTGATTAGACTAGCTT	2	2	6	AA1	-	.
chr3	29387282	29387302	chr3:29387282-29387302	0	TAACATGTTCAAAACAAGTCA	3	2	1	CC	1.0	.
chr3	29389455	29389484	chr3:29389455-29389484	0	AGGGATGTTCACAATGCATTGAACATCCTT	1	2	10	AA2	-	pELS
chr3	29391421	29391440	chr3:29391421-29391440	0	AAACTATTCTAAACAAGCTA	2	2	0	AC2	2.0	.
chr3	29396257	29396281	chr3:29396257-29396281	0	GAGCATTCTTCAATAAAACAAGCCT	1	1	5	A2	-	.
chr3	29397295	29397317	chr3:29397295-29397317	0	TAGCATGGTTTAGGAACATGTTT	1	2	3	CD	1.0	.
chr3	29397938	29397964	chr3:29397938-29397964	0	AAAGATGCTTCCATGATGAGCAAGTAT	1	2	7	AD3	-	.
chr3	29401557	29401581	chr3:29401557-29401581	0	GGGCATGTTTTAAGAGGAAAAGTTA	1	2	5	AC1	1.0	.
chr3	29401925	29401945	chr3:29401925-29401945	0	AAGACAGCTTTGAACAAGTTG	1	3	1	ABC1	1.0	.
chr3	29405636	29405660	chr3:29405636-29405660	0	GAACTTGCTTAACTGCATCTTGCTC	1	2	5	CD	-	.
chr3	29408827	29408849	chr3:29408827-29408849	0	GGGCTTTTTCACAAAGCATGTTT	1	1	3	A2	-	.
chr3	29410133	29410164	chr3:29410133-29410164	0	GGATATGTTTCACTAATAAAAAGAGCAAGACT	1	2	12	AD3	-	.
chr3	29410434	29410453	chr3:29410434-29410453	0	AGGCTAGTCTAGGCAAGGAA	2	3	0	CDD3	-	dELS
chr3	29410907	29410931	chr3:29410907-29410931	0	AAGCTTGCCTATTAAGGACATTTGC	1	2	5	AD4	1.0	dELS
chr3	29412966	29412986	chr3:29412966-29412986	0	TGGCTTTTTCAGAGCATGCTC	1	2	1	AC1	1.0	dELS,CTCF-bound
chr3	29417761	29417790	chr3:29417761-29417790	0	AAACTAGTTTCATTTCAGAAAAGTATTTTC	2	2	10	AA1	-	.
chr3	29420727	29420748	chr3:29420727-29420748	0	GAGCAAGCACTGAGGCTTCTTT	1	2	2	AD2	-	.
chr3	29423210	29423238	chr3:29423210-29423238	0	CAGCTTGTCTGCCAAAGAGAGACACATTT	1	3	9	ABC2	1.0	.
chr3	29424821	29424849	chr3:29424821-29424849	0	AAACTAGTCAATTAAAATGGAAAATGCCT	1	2	9	AC2	-	.
chr3	29444696	29444719	chr3:29444696-29444719	0	AGGAAAGTCTTTGTAGACAAGTAC	1	2	4	AD3	-	.
chr3	29445159	29445182	chr3:29445159-29445182	0	GGACTTACATCATAAAACTTGTTC	1	2	4	AD1	-	.
chr3	29446631	29446653	chr3:29446631-29446653	0	AAACATGTCATAATAGTATGCTT	1	3	3	ACC2	-	.
chr3	29447500	29447521	chr3:29447500-29447521	0	AGACAAGTTATGCAACTTCTCT	1	3	2	ACC1	-	.
chr3	29448028	29448052	chr3:29448028-29448052	0	GGACTTGTTTCACTGATTCATGTTT	1	2	5	DD1	1.0	.
chr3	29449104	29449124	chr3:29449104-29449124	0	TAACTTGTCTCAAAAATGCTT	1	2	1	AC2	1.0	.
chr3	29449909	29449930	chr3:29449909-29449930	0	CAACTTGCTCCAGAGCTTCCTA	1	3	2	ACC1	-	.
chr3	29452928	29452956	chr3:29452928-29452956	0	GGTCAAGTTTACATAGCCTGAAAATGTTT	1	2	9	AD2	-	.
chr3	29453546	29453566	chr3:29453546-29453566	0	AGGCTTTCTCTGGGTTTGTTC	1	2	1	AA2	2.0	dELS
chr3	29453733	29453759	chr3:29453733-29453759	0	GAGCATGCTTGCACTAGAGGCTGGCTG	1	2	7	BC3	1.0	dELS
chr3	29457500	29457530	chr3:29457500-29457530	0	TGGCTTGATGTCAGGAGTTCGAGACTAGCCT	1	3	11	CCD2	-	.
chr3	29459341	29459369	chr3:29459341-29459369	0	GAGCTTGACTAGCATTTAAGAACTTGATT	1	2	9	DD2	2.0	.
chr3	29459580	29459604	chr3:29459580-29459604	0	AAACTTGCTAATCATCAGCTCGTTT	1	3	5	BCC1	1.0	.
chr3	29468316	29468348	chr3:29468316-29468348	0	AGGCTTGCGGTTTGATGGGACTTAAGCTTGTTT	1	2	13	CD	2.0	.
chr3	29470352	29470376	chr3:29470352-29470376	0	AAAGAAGTCTTCAGAAGACATGTCA	1	2	5	AC2	3.0	CTCF-only,CTCF-bound
chr3	29470598	29470618	chr3:29470598-29470618	0	AGGCTAGCTCAAAAGATACTT	2	2	1	AA1	-	.
chr3	29470942	29470968	chr3:29470942-29470968	0	CTGCTTGTTTGTGTGTGTAACTTGCCC	1	3	7	CCD1	1.0	.
chr3	29472153	29472178	chr3:29472153-29472178	0	GAACATGCCCAGCATAGGAAAAACCC	2	2	6	AA1	-	.
chr3	29478831	29478853	chr3:29478831-29478853	0	AAGCTGCTTCAAGGAACAAGTTT	1	2	3	AB1	-	.
chr3	29481058	29481086	chr3:29481058-29481086	0	GGGAAAGTTACTTACCCTGTGGCTAGCTC	1	3	9	ACC1	1.0	.
chr3	29485354	29485381	chr3:29485354-29485381	0	AGACTAGCTACTCTTTTAAAGCATACTC	1	2	8	AC2	-	.
chr3	29488322	29488350	chr3:29488322-29488350	0	GAGCTTGTTTTCTTGGTTTATGCATGCTC	1	1	9	D2	2.0	dELS
chr3	29491008	29491027	chr3:29491008-29491027	0	AGTTTTGCTCAAGCATGCTG	3	3	0	ACD1	-	.
chr3	29493176	29493208	chr3:29493176-29493208	0	AGACTAGATTATGCCAAGCCTAGAAAAATGTTT	1	2	13	AD2	1.0	.
chr3	29494143	29494164	chr3:29494143-29494164	0	GAGAAAGTCCATGAACTTGTCT	1	1	2	A1	-	.
chr3	29495910	29495930	chr3:29495910-29495930	0	AGACATTTCCAGGGCTGGTCC	1	2	1	AB2	-	.
chr3	29498794	29498814	chr3:29498794-29498814	0	CAACTTGTTTAGAGCTTGTAT	1	2	1	CD	-	.
chr3	29502114	29502144	chr3:29502114-29502144	0	AAACTATCCTTTATTTTCTTAAAACCAGCCC	1	2	11	AB2	1.0	.
chr3	29504835	29504858	chr3:29504835-29504858	0	TGACTAGTCATGGTGAGCATGTTT	1	2	4	CC	-	.
chr3	29509639	29509668	chr3:29509639-29509668	0	AAGCTTTCCCTGTGCCTTCCACGCTAGCCC	1	2	10	AD2	1.0	.
chr3	29511457	29511477	chr3:29511457-29511477	0	TAACATGTGGAGAACTAGTTT	1	3	1	CCD2	-	.
chr3	29516726	29516746	chr3:29516726-29516746	0	GAACTTTTCAAGAGCAAGCTG	1	3	1	ACC2	-	.
chr3	29518609	29518639	chr3:29518609-29518639	0	GGACATGTCTAAAGTTTAAGTAGCCATTTTC	2	2	11	AD1	-	.
chr3	29519202	29519229	chr3:29519202-29519229	0	AAACTTATTTTGGTATAGAAACTTATCC	1	2	8	AA2	-	.
chr3	29520541	29520566	chr3:29520541-29520566	0	GTGCAAGGTTTACACAAAACAAGTTT	1	2	6	DD1	1.0	.
chr3	29521191	29521219	chr3:29521191-29521219	0	AGAAAAGCTTCATGATGGCAAAGTTGTTC	1	2	9	AA2	1.0	.
chr3	29525724	29525743	chr3:29525724-29525743	0	AGGCTTGTGTGAACATGCTA	4	2	0	CD	-	dELS
chr3	29526103	29526135	chr3:29526103-29526135	0	GGGACAGCCTGGGCATCATCTGGGAGCTTGTTG	1	3	13	ABC1	-	.
chr3	29528399	29528431	chr3:29528399-29528431	0	CACTATGCCTGGCCCACAAATGCAAGCAAGCTT	1	3	13	ACD1	3.0	.
chr3	29529044	29529067	chr3:29529044-29529067	0	AAAATTGCTTTCTAGAAATTGTTT	1	2	4	AA2	-	.
chr3	29530094	29530124	chr3:29530094-29530124	0	GAACTTGTTCTTACACCTCAAAAGCCTTTTT	1	2	11	AB1	1.0	.
chr3	29536181	29536208	chr3:29536181-29536208	0	AAGAATCTCTTGGTAGACAGGCATGCTC	2	2	8	AA1	-	.
chr3	29538522	29538542	chr3:29538522-29538542	0	AGAAATGTCTAAAAGATGTTC	1	2	1	AA2	-	.
chr3	29542811	29542835	chr3:29542811-29542835	0	GGGCATTTATGTCAAAGACTAGCCT	2	2	5	AD1	2.0	.
chr3	29548297	29548319	chr3:29548297-29548319	0	TGGCATGCCTGTTGGTCTAGCTA	1	3	3	CCD2	-	.
chr3	29548779	29548810	chr3:29548779-29548810	0	AAAGAAGTCTTCTCAGTTTACCAAGCAAACTC	1	2	12	AA2	2.0	.
chr3	29548944	29548969	chr3:29548944-29548969	0	AAATTATTTTAAATTTGAGCAAGTCT	1	2	6	AA1	-	.
chr3	29550387	29550419	chr3:29550387-29550419	0	AAGTATGTCCCATGCAATATTTGGAACATATTT	1	2	13	AA2	-	.
chr3	29550682	29550705	chr3:29550682-29550705	0	GGACATGCTTACACAAAATTTTTT	2	2	4	AA1	1.0	.
chr3	29551606	29551633	chr3:29551606-29551633	0	TGGCAAGTTTTCATTACAGGACATATGT	1	3	8	ACD2	-	.
chr3	29552929	29552950	chr3:29552929-29552950	0	GAGTTAGTTCAAAACCTTGTTC	1	2	2	AD2	1.0	.
chr3	29555872	29555894	chr3:29555872-29555894	0	AGACATATTTCAAAAGCTTTTTC	1	2	3	AA2	1.0	.
chr3	29556013	29556040	chr3:29556013-29556040	0	AAACATGTTTTAATTTGAAGACACATTG	1	3	8	ABC2	-	.
chr3	29557117	29557138	chr3:29557117-29557138	0	GGGTATGCTTACAGGGAAGTCT	1	2	2	AA2	-	.
chr3	29557970	29557995	chr3:29557970-29557995	0	AAGAAAGCCACAAAATAGACAAGCTG	1	3	6	ACC1	1.0	.
chr3	29559608	29559627	chr3:29559608-29559627	0	AGGCTTGTTTATTCTTGCTT	2	2	0	DD1	1.0	.
chr3	29559642	29559664	chr3:29559642-29559664	0	AAACTTGTCTACAAAACTATATA	1	3	3	ACD2	1.0	.
chr3	29560451	29560478	chr3:29560451-29560478	0	CAGCATGCTTCCCAGCACAAACATACAT	1	3	8	ACD2	-	.
chr3	29562534	29562560	chr3:29562534-29562560	0	GGACTTGCTACCTCCAAGGACTATTCT	1	2	7	AC2	1.0	.
chr3	29562960	29562982	chr3:29562960-29562982	0	AGACATGTCTGGAAGAAAAGCAT	2	2	3	AD1	1.0	.
chr3	29564276	29564308	chr3:29564276-29564308	0	AGACCAGCCTGACCAACATAGTGAAACATGTCT	2	1	13	B1	-	.
chr3	29565360	29565381	chr3:29565360-29565381	0	AAACATTTCCAAGGTCATGTTT	1	2	2	AD2	-	dELS
chr3	29565748	29565776	chr3:29565748-29565776	0	AAGGTAGTTCTTTATGAAAAAAATTGTTT	1	2	9	AA2	-	.
chr3	29568915	29568936	chr3:29568915-29568936	0	TGACTTGCTGAGTGGCTTGTTG	1	4	2	CCCC	-	.
chr3	29575471	29575500	chr3:29575471-29575500	0	GAGGTAGTCTTCTTTGGGTTAAACCTGCTT	1	2	10	AB2	-	.
chr3	29579592	29579623	chr3:29579592-29579623	0	GGAATTGTTTTATTAATATGTTGGGCTTGCTC	1	1	12	A1	1.0	.
chr3	29584524	29584547	chr3:29584524-29584547	0	GGGCATTTCTGACTCAACATGTCT	1	2	4	AC2	1.0	.
chr3	29585879	29585907	chr3:29585879-29585907	0	TAACAAGTTCATTTTACGATAACATGCTG	1	3	9	CCC	2.0	.
chr3	29587022	29587047	chr3:29587022-29587047	0	ATGCAAGTCTATCTGTAAACTTGTAC	1	2	6	DD3	-	.
chr3	29589578	29589610	chr3:29589578-29589610	0	AGGCTCCCTTTGAGAATAAAATAGGACAAGCTT	1	2	13	AB1	-	.
chr3	29589917	29589940	chr3:29589917-29589940	0	TGAATTGTCTTATTTAGCTAGCTT	1	3	4	ACC1	-	.
chr3	29593238	29593261	chr3:29593238-29593261	0	TGGCTTGTCTACCAAAGCTACTCT	1	2	4	AC2	1.0	.
chr3	29597184	29597207	chr3:29597184-29597207	0	ATACATGTTTTTTTAAAGATGTTT	1	2	4	AD2	-	.
chr3	29604538	29604569	chr3:29604538-29604569	0	AAGCAAGTTAATTCTCCTTCAGAGGCTAGGCA	1	3	12	CCD1	-	.
chr3	29605026	29605046	chr3:29605026-29605046	0	CAACTTTCTCATAGCTTGTTT	1	3	1	ACC2	-	.
chr3	29605176	29605202	chr3:29605176-29605202	0	AAACAAGTTATGGATTAAAGGAAGCCA	1	3	7	ACC2	3.0	.
chr3	29608492	29608512	chr3:29608492-29608512	0	GAAAATGTTCCAAGCTAATCC	1	2	1	AA2	-	CTCF-only,CTCF-bound
chr3	29610970	29610996	chr3:29610970-29610996	0	TGTCAAGTCTTTGGTGCAGACATGTCT	1	2	7	CD	1.0	.
chr3	29620026	29620045	chr3:29620026-29620045	0	GAAAAAGCTTAAAAATGCTT	1	2	0	AA2	-	.
chr3	29620334	29620357	chr3:29620334-29620357	0	TGGCTACTTTTCAATGACTTGTTT	1	3	4	ACC2	-	.
chr3	29621697	29621721	chr3:29621697-29621721	0	AAAGATGCCTGGTTCAAGCATGCTA	1	2	5	AC2	-	.
chr3	29622379	29622404	chr3:29622379-29622404	0	GGACAAGCTCTGTTCTGAGCTTGTGT	1	1	6	D1	-	.
chr3	29624127	29624148	chr3:29624127-29624148	0	AAATATGCTCTTAGGCATGTGT	1	2	2	AD3	-	.
chr3	29626192	29626213	chr3:29626192-29626213	0	TAATTTGTTCTAGGACAAGTCA	1	3	2	ACC1	-	.
chr3	29630553	29630578	chr3:29630553-29630578	0	AAACAAGCTCACTAGAGAAGATTCTT	2	2	6	AA1	1.0	.
chr3	29631694	29631713	chr3:29631694-29631713	0	AGCCTAGTTTAAGCATGTTT	4	1	0	D1	-	.
chr3	29631828	29631856	chr3:29631828-29631856	0	AGGCATGGTTAACTTTTCAAAACTTCTTT	1	2	9	AD2	1.0	.
chr3	29633024	29633048	chr3:29633024-29633048	0	GAGAATGTTCCAGGCAAGTAAGTTC	1	2	5	AA2	-	.
chr3	29633558	29633584	chr3:29633558-29633584	0	GAACTTTTTAGGGCTTCCAGCTTGTTT	1	3	7	ACC2	-	.
chr3	29633620	29633646	chr3:29633620-29633646	0	AAACCTGTTTCTACCCTAAAAATGCCT	1	2	7	AB2	-	.
chr3	29634221	29634250	chr3:29634221-29634250	0	CAGCATGTTGTCTCAACATTAAAATTGCTT	1	3	10	ACC2	1.0	.
chr3	29634895	29634915	chr3:29634895-29634915	0	ACACTAGTTTGAGGCTTCTTT	1	2	1	AD3	-	.
chr3	29635014	29635046	chr3:29635014-29635046	0	AGGCAATCTTACAAATCACTACCAGACAAGTTT	1	1	13	A2	-	.
chr3	29637620	29637642	chr3:29637620-29637642	0	AGGCAAGTTTAAGAAGCACCTCT	1	2	3	AB4	1.0	.
chr3	29638266	29638285	chr3:29638266-29638285	0	AAACATGCTAGGACAGGTTC	4	2	0	BC2	2.0	.
chr3	29646858	29646881	chr3:29646858-29646881	0	GGAGGAGTCTTTGGGGGCAAGTCA	1	3	4	ABC1	2.0	.
chr3	29648727	29648746	chr3:29648727-29648746	0	AAACATGTCCAAATATTTTT	2	2	0	AA1	-	.
chr3	29654577	29654605	chr3:29654577-29654605	0	GGGCATGTATTTGACTTTTAAACTTTTTT	1	2	9	AD2	-	.
chr3	29655420	29655446	chr3:29655420-29655446	0	AAAGATGTTTCGGTTAAGGACAAGTTA	1	2	7	AC2	2.0	.
chr3	29655743	29655762	chr3:29655743-29655762	0	AAACAACCTCAGGCAGGTCC	1	2	0	AB2	1.0	.
chr3	29657487	29657516	chr3:29657487-29657516	0	CAGTAAGCTTTGATGGTGACAAGCATGCCT	1	2	10	AC3	1.0	.
chr3	29658088	29658113	chr3:29658088-29658113	0	TGGCAAGTTAATTCTGAAACTTATTT	1	3	6	ACC1	2.0	.
chr3	29664505	29664531	chr3:29664505-29664531	0	TGACAAGTCATTTACTATGACTTGTCA	1	4	7	CCCC	-	.
chr3	29665701	29665720	chr3:29665701-29665720	0	TAACCAGTTAAAACTAGCTT	3	3	0	BCC1	-	.
chr3	29667387	29667409	chr3:29667387-29667409	0	GAACTTGTTTGAAATACAAATTC	1	2	3	AD1	1.0	.
chr3	29668255	29668287	chr3:29668255-29668287	0	AAGGTTGGCCAACCAAAACTGAGGAGCTTGTCT	1	2	13	AD1	-	.
chr3	29669094	29669123	chr3:29669094-29669123	0	AGGCTTGCTGCTCTGACAAAAAGCTATTCT	1	2	10	AC2	1.0	.
chr3	29672780	29672803	chr3:29672780-29672803	0	AAGCAAGTCCTTAGAGACATACAA	1	3	4	ACD2	4.0	.
chr3	29680243	29680266	chr3:29680243-29680266	0	AATCAAGCTCAGACAAACATGTTT	2	1	4	D1	-	.
chr3	29681072	29681098	chr3:29681072-29681098	0	AGGGTAGCTGTGGGGGCTGACATGTTC	1	3	7	ACC1	-	.
chr3	29682455	29682476	chr3:29682455-29682476	0	ATGCTAGTTTTTAAACAAGCTC	1	1	2	D1	-	.
chr3	29683520	29683542	chr3:29683520-29683542	0	AGACATGCCTATAACACTGGCTT	2	2	3	BD1	-	.
chr3	29685750	29685770	chr3:29685750-29685770	0	GGACATATCTAGGACATCCCT	1	2	1	AA2	1.0	.
chr3	29686095	29686117	chr3:29686095-29686117	0	CAACTAGCCTTTAGGACATATTC	1	2	3	AC2	-	.
chr3	29688080	29688111	chr3:29688080-29688111	0	CAAATTGCTTTTCCCAAAGCAAGAGCTAGCTT	1	2	12	AC3	1.0	.
chr3	29689651	29689673	chr3:29689651-29689673	0	AGGCTTGCTTTGTAAGGAAGCAC	1	2	3	AD1	1.0	.
chr3	29692462	29692489	chr3:29692462-29692489	0	GAATATGCTTGAGTGACCTGACTTGCTC	1	2	8	AC2	-	.
chr3	29694375	29694404	chr3:29694375-29694404	0	GAACATGTCCTATTGTAGAAAGATAAACCT	2	2	10	AA1	-	.
chr3	29694477	29694504	chr3:29694477-29694504	0	AAAAAAGTTATTACTGTAGAACTAGTTA	1	3	8	ACC1	-	dELS
chr3	29695052	29695071	chr3:29695052-29695071	1	AAGCAAGTTTGGCCATTTTT	3	2	0	AD1	-	dELS
chr3	29698590	29698622	chr3:29698590-29698622	0	GGGCATGTCTACCAAAACACGAAGGACAAGTGA	1	2	13	CD	-	.
chr3	29702646	29702678	chr3:29702646-29702678	0	GAACAACTCTGGATAGGAGGAATGAACAACTCT	1	2	13	AA2	-	.
chr3	29702801	29702832	chr3:29702801-29702832	0	GAACACGTCCGAACGTCAGAAGGAACAAACTC	1	2	12	AB2	2.0	.
chr3	29704066	29704090	chr3:29704066-29704090	0	TGTCTAGTTGCAGGAAAACAAGCTC	1	3	5	CCD1	1.0	.
chr3	29704229	29704254	chr3:29704229-29704254	0	AAAATTGTCTTCCACAAAACTGGTCC	1	2	6	AB3	-	.
chr3	29712078	29712101	chr3:29712078-29712101	0	AGACATTTCTCCCTAAGTTTGTTC	1	2	4	AA2	-	.
chr3	29718456	29718479	chr3:29718456-29718479	0	AATCATGTTCTATTAAGCAAGTTT	2	1	4	D1	1.0	.
chr3	29719221	29719245	chr3:29719221-29719245	0	AAACTTGTACGCTGTGAAAATGTTC	1	2	5	AD2	-	.
chr3	29719317	29719345	chr3:29719317-29719345	0	AAATTTGCTTTGAGACCTTGGGCAAGTCT	1	1	9	A1	-	.
chr3	29726892	29726916	chr3:29726892-29726916	0	GAGCTTGTATAGCCAAGACAATCCT	1	2	5	AD2	-	.
chr3	29728429	29728458	chr3:29728429-29728458	0	AGACATTCTTTTAAAATAAAAAAATAGTTT	1	2	10	AA2	-	.
chr3	29731103	29731131	chr3:29731103-29731131	0	AAGCCAGCCCAAGCCTTAAAGAATAGCCT	1	2	9	AB2	1.0	dELS
chr3	29733164	29733184	chr3:29733164-29733184	0	ATGCTTGCTTTAGAGTTGTTT	1	2	1	AD2	-	.
chr3	29735832	29735859	chr3:29735832-29735859	0	GGGCAAGTCATAATCTCACCACTAGCTT	1	3	8	CCD2	-	.
chr3	29736344	29736366	chr3:29736344-29736366	0	AAAATAGCTTACCAGGCAATCCC	1	2	3	AA2	-	.
chr3	29739791	29739819	chr3:29739791-29739819	0	GAATATGCTGAAACCCTTTGGACATGTCA	1	3	9	ACC1	-	.
chr3	29740725	29740749	chr3:29740725-29740749	0	AAGTCAGCCCATTGCAGACAAGTTT	1	2	5	AB4	-	.
chr3	29742102	29742127	chr3:29742102-29742127	0	GAGTTTGCTTAAAATGAGGCATATTT	1	2	6	AA2	3.0	.
chr3	29746991	29747018	chr3:29746991-29747018	0	CAGTATGCTCAGGGCTCATAACATGTCT	1	3	8	ACC1	-	.
chr3	29748602	29748626	chr3:29748602-29748626	0	AAAAATGCCTTTAAAAAACTACCCT	1	2	5	AA2	4.0	.
chr3	29749544	29749564	chr3:29749544-29749564	0	AAACAAGCCAAGGATTTGCTG	1	3	1	ACC2	-	.
chr3	29751668	29751690	chr3:29751668-29751690	0	AAACTAGTCTTAAAGATTTACTC	1	2	3	AA1	-	.
chr3	29751716	29751741	chr3:29751716-29751741	0	GAGCTGGTTTTGAGACAGGATAGTTC	1	2	6	AB2	-	.
chr3	29756459	29756489	chr3:29756459-29756489	0	AGGCTTGTCTTACATGGCAGTAGGCAAGAGA	1	3	11	CDD3	1.0	dELS
chr3	29757181	29757213	chr3:29757181-29757213	0	AAAATAGTCTGTTCTGAATAACAAAACATACCC	1	2	13	AA2	2.0	dELS
chr3	29758343	29758364	chr3:29758343-29758364	0	TAACTAGTTTTTAGGGAAGCCA	1	3	2	ACC2	-	dELS
chr3	29759167	29759194	chr3:29759167-29759194	0	GGAATTGTATCGGCTGTTAAACTAGCTC	1	2	8	AD1	-	dELS
chr3	29761419	29761451	chr3:29761419-29761451	0	GGGCAAACCTTCCACTGAGCCACATGCTTGCTC	1	2	13	AD2	2.0	.
chr3	29764107	29764135	chr3:29764107-29764135	0	TGACTTGCTTTTTTTAAGGGGGGATGTCA	1	3	9	ACC2	1.0	.
chr3	29765872	29765902	chr3:29765872-29765902	0	AGGCATGTCTCATATGACGGCAGACAAGAGA	1	3	11	CDD3	2.0	.
chr3	29765906	29765925	chr3:29765906-29765925	0	GAGCTTGTGCAGGCAAACTT	2	2	0	AD2	-	.
chr3	29768607	29768631	chr3:29768607-29768631	0	GGACAAAATTTATAAAAGCTTGCTC	1	2	5	AD1	3.0	.
chr3	29769942	29769972	chr3:29769942-29769972	0	AAAAATGTTTGTAAGAATAAGAAACTTATTT	1	2	11	AA2	-	.
chr3	29770151	29770176	chr3:29770151-29770176	0	AAACTTTTTGCCACTGGAGCTAGTTA	1	3	6	ACC2	1.0	.
chr3	29771097	29771117	chr3:29771097-29771117	0	AGGCAAGCTCTGAACTAGCCA	2	1	1	C1	1.0	.
chr3	29774957	29774976	chr3:29774957-29774976	0	TAACGTGTCTAAACAAGTTT	3	2	0	BC3	-	.
chr3	29775166	29775189	chr3:29775166-29775189	0	ACGTATGTTCTAGGAAGCTAGTTT	1	2	4	AD4	-	.
chr3	29780173	29780203	chr3:29780173-29780203	0	GAACTAGTTTTTGCTGAAAATAAACAGGATG	1	3	11	BCD2	-	.
chr3	29780793	29780819	chr3:29780793-29780819	0	GAACAAGTCCCTGCTCTAAATTTTTCT	1	2	7	AA1	1.0	.
chr3	29781718	29781741	chr3:29781718-29781741	0	AGGCTAGTGGTCTAGGGCAAGTTA	1	3	4	CCD2	2.0	.
chr3	29781992	29782017	chr3:29781992-29782017	0	AGGAAAGACTGAACTCAGACATGCTT	2	2	6	AD1	1.0	.
chr3	29782592	29782623	chr3:29782592-29782623	0	AAACAATTTTGGTAATATGACAAAACAAGCTT	1	1	12	A2	-	.
chr3	29784276	29784298	chr3:29784276-29784298	0	AAGATAGACCACAAAGCAAGTCT	1	2	3	AD1	1.0	.
chr3	29785476	29785504	chr3:29785476-29785504	0	AAGCAAGACTAAGCAAAAAGAACAAATCT	1	2	9	AD2	-	.
chr3	29786386	29786414	chr3:29786386-29786414	0	AAGCAAGACTAAACAAAAAGAACAAATCT	1	2	9	AD2	-	.
chr3	29797586	29797607	chr3:29797586-29797607	0	GGCCTAGCTTTCAGACTATCCC	1	2	2	AD3	-	.
chr3	29797614	29797636	chr3:29797614-29797636	0	TGACATGCCTTCCAGACTAAGCC	1	3	3	ACD2	2.0	.
chr3	29799341	29799364	chr3:29799341-29799364	0	AAACTTGTCTTTAAATGCAATTTC	1	2	4	AD1	-	.
chr3	29800363	29800389	chr3:29800363-29800389	0	AAGTATTCCCTTTAAATAAACTTGCTT	2	2	7	AA1	-	.
chr3	29800794	29800821	chr3:29800794-29800821	0	AAACTAGTCTCTGAGAACACACATTTTT	2	2	8	AD1	-	.
chr3	29801101	29801120	chr3:29801101-29801120	0	AGGCTAGTATGAAGAAGTTT	2	2	0	AD2	-	.
chr3	29803782	29803814	chr3:29803782-29803814	0	AAACATATTTTTAAATCACCTGAGAGCAAGTTA	1	2	13	AC2	-	.
chr3	29805428	29805448	chr3:29805428-29805448	0	TAAATAGCCTCAGGCAAGTCT	1	2	1	AC3	-	.
chr3	29806077	29806108	chr3:29806077-29806108	0	TAGCTTGTTCTTTTTCATTCCAGAGCATAATT	1	3	12	ACD2	-	.
chr3	29807280	29807301	chr3:29807280-29807301	0	AATCTAGCCTCTAAGCTTTCCC	1	2	2	AD3	1.0	.
chr3	29811596	29811616	chr3:29811596-29811616	0	AGGCTGCTTCAAAACTTGTTC	1	2	1	AB1	-	.
chr3	29812619	29812639	chr3:29812619-29812639	0	AGGCATATTTAAAGCTAGGTT	1	2	1	AD2	-	.
chr3	29812749	29812769	chr3:29812749-29812769	0	AGGAAAGTCTAGAGCATGTAT	1	2	1	AD3	1.0	.
chr3	29817647	29817671	chr3:29817647-29817671	0	GGAAATGCTTTTGCTCAGCATGCTT	1	2	5	AC2	-	.
chr3	29818969	29818992	chr3:29818969-29818992	0	GAAATAGTTCTTAAAAAGTAGTTT	1	2	4	AA2	-	.
chr3	29821378	29821406	chr3:29821378-29821406	0	AGGCTTATTTCTACACCTGGAAATAGTCT	1	2	9	AA2	-	.
chr3	29829188	29829214	chr3:29829188-29829214	0	GGGCATGCCACCATGCCCAGCTAATTT	1	3	7	ACC1	-	.
chr3	29832806	29832837	chr3:29832806-29832837	0	GGCCTTGCCTGTGGATCCTCCTCAACTAGCTC	1	2	12	CD	1.0	.
chr3	29833937	29833969	chr3:29833937-29833969	0	AAACATGCTTATCACATATAAGAGAACCTGCAT	2	2	13	BD1	-	.
chr3	29834156	29834184	chr3:29834156-29834184	0	GAGGAAGTTCACCACCATTATACTTGCCT	1	2	9	AD2	-	dELS
chr3	29834199	29834228	chr3:29834199-29834228	0	AAGGGAGTTCTGCAAGCTGAAAGCATGTTA	1	3	10	ABC1	-	dELS
chr3	29836589	29836617	chr3:29836589-29836617	0	AAACTTGTTAGTATAAGATTAATAAGTTC	1	3	9	ACC2	-	.
chr3	29841419	29841439	chr3:29841419-29841439	0	AAACTATTTTAAAACTTGTCA	1	2	1	AC2	-	.
chr3	29841822	29841848	chr3:29841822-29841848	0	GAAATTGTCCTGAGGCAAAATTTGTTC	1	2	7	AA2	-	.
chr3	29842285	29842306	chr3:29842285-29842306	0	AAGCTACTCCTGAAACTTGTCA	1	2	2	AC2	1.0	.
chr3	29843276	29843300	chr3:29843276-29843300	0	AGACAAATTTTCCTTGAACTTGATC	1	2	5	AD2	1.0	.
chr3	29844196	29844228	chr3:29844196-29844228	0	GAACATTTTTACTGAGGTGTGCTGAGAAAGCTC	1	2	13	AA2	-	.
chr3	29850132	29850164	chr3:29850132-29850164	0	AGACAAGTTTCTGTGGAGACTGAGAAGTAATCC	1	2	13	AA1	-	.
chr3	29852433	29852461	chr3:29852433-29852461	0	GAGCATCTTTAAGAAACTTAAACAAATTT	1	2	9	AA2	-	.
chr3	29856674	29856694	chr3:29856674-29856694	0	AGTCTAGCACTAAACTAGTTT	1	2	1	DD1	-	.
chr3	29858952	29858980	chr3:29858952-29858980	0	GGGCATTTTCTTTCTTGTAAGGCTATTTC	1	2	9	AA2	-	.
chr3	29859186	29859214	chr3:29859186-29859214	0	TGATTTGTTTATTATTTTAAAACAAGCCA	1	3	9	ACC1	-	.
chr3	29860390	29860414	chr3:29860390-29860414	0	TGACTTGTTTTCCATGTGCTAGTTC	1	2	5	CD	-	.
chr3	29867574	29867593	chr3:29867574-29867593	0	AGGCTAACCTGGGCATGTTC	3	1	0	A2	1.0	.
chr3	29868381	29868405	chr3:29868381-29868405	0	GGACTAATTTTTTAAAAGCTAATTT	1	2	5	AA2	-	.
chr3	29868575	29868605	chr3:29868575-29868605	0	GTGCTTGCCTCTTTACTTCTAAAACAAATTC	1	2	11	AD3	1.0	.
chr3	29870884	29870906	chr3:29870884-29870906	0	TAGCATGCCCTAGAAATATGCTT	1	2	3	AC2	-	.
chr3	29874697	29874726	chr3:29874697-29874726	0	GAGCAAGCTCAAGGTTAATGGAACTTCTAG	1	3	10	ACD2	1.0	.
chr3	29876251	29876276	chr3:29876251-29876276	0	TAGCAATCTCAGTAATAAGCTTGCTT	1	2	6	AC1	-	.
chr3	29876949	29876975	chr3:29876949-29876975	0	AGATTTGCCTCTCACAAGAGCAATCCT	1	2	7	AA2	-	.
chr3	29877853	29877878	chr3:29877853-29877878	0	AGGCATATTTTTTCCGAGAATAGTTT	1	2	6	AA2	-	.
chr3	29877979	29878004	chr3:29877979-29878004	0	GAACTGGTTTTGTAGAAGATAAGTTT	1	2	6	AB2	-	.
chr3	29878677	29878705	chr3:29878677-29878705	0	AGACAAGTCATAGAAGACATAATATGCTT	1	3	9	ACC2	-	.
chr3	29881787	29881814	chr3:29881787-29881814	0	AAACAAGCATGGCATAAAAAGAATGTTC	1	2	8	AD2	1.0	.
chr3	29884726	29884752	chr3:29884726-29884752	0	AAACTTCCTCCTCTGAAAAACAAGTGT	1	2	7	AD2	1.0	.
chr3	29885911	29885941	chr3:29885911-29885941	0	TAACTTGTTTTTGCATTTATGAAACTTACAT	1	3	11	ACD2	-	.
chr3	29887104	29887132	chr3:29887104-29887132	0	AGTCTTGCTTGAGTGGTTAAAACTTCTCT	1	2	9	AD3	1.0	.
chr3	29887655	29887680	chr3:29887655-29887680	0	TGATATGCTCAATTTCAAACATGCCT	1	2	6	AC3	-	dELS
chr3	29890269	29890301	chr3:29890269-29890301	0	GGACATGCCTTTTAGAGGTGTGGAAGCTGATTT	1	2	13	AB4	1.0	.
chr3	29891071	29891098	chr3:29891071-29891098	0	GGGCTTTTTTAGTATCTTAAGCAAGTAT	1	2	8	AD2	1.0	.
chr3	29891441	29891468	chr3:29891441-29891468	0	AGGCTAACTTACAAGAATAAAAATGTCC	1	2	8	AA2	-	.
chr3	29892224	29892243	chr3:29892224-29892243	0	AGGCTAGCTTAGACTTCCGT	3	2	0	AD4	2.0	.
chr3	29892616	29892645	chr3:29892616-29892645	0	AAACTTTTTTAACAGGAAAATAACTTGTTA	1	3	10	ACC2	-	.
chr3	29897618	29897647	chr3:29897618-29897647	0	GAGTTAGCCTATACTTTCAAGAGCCTGTTT	1	2	10	AB2	-	dELS
chr3	29900223	29900249	chr3:29900223-29900249	0	AGACAAGTTTTGACTTGAAGCAATATA	1	3	7	ACD2	2.0	.
chr3	29904079	29904110	chr3:29904079-29904110	0	AAATTTGCCCTAATTACTGTAGAAAATAGTCC	1	2	12	AA2	-	.
chr3	29905852	29905874	chr3:29905852-29905874	0	CCACATGTTGGGGAAACTTGCCT	1	3	3	CCD1	1.0	.
chr3	29906402	29906429	chr3:29906402-29906429	0	GAGCTTCCTTTTCTAACAAAGCTATTCC	1	2	8	AA2	1.0	.
chr3	29907888	29907919	chr3:29907888-29907919	0	AAAATAATCTATTACTCCAGTCAGACATGTTC	2	2	12	AA1	-	.
chr3	29909861	29909881	chr3:29909861-29909881	0	AGACTAGCTCAAGACATAATG	1	3	1	ACD2	1.0	.
chr3	29910902	29910930	chr3:29910902-29910930	0	AAACTTTTCTACTGCCTAAGAAGAAGCTT	1	2	9	AA2	1.0	.
chr3	29912611	29912634	chr3:29912611-29912634	0	AAACATTTTCTTGTGGACATTTCT	1	2	4	AA2	-	.
chr3	29913533	29913561	chr3:29913533-29913561	0	AAGCAAATTCCAAGAAAGAGGATTAGTCC	1	2	9	AA2	-	.
chr3	29916767	29916797	chr3:29916767-29916797	0	AAAGATTCCTTAGGGGAAGAAAAACTTGTTT	2	2	11	AA1	-	.
chr3	29918385	29918414	chr3:29918385-29918414	0	CTAAAAGCTTTGATTTTGACAGACTTGTTC	1	3	10	ACD1	-	.
chr3	29919037	29919067	chr3:29919037-29919067	0	AAACAATTTTTAATAAAGGTGGAACATTTCC	1	2	11	AA2	-	.
chr3	29920126	29920146	chr3:29920126-29920146	0	AGACATGCTGAAAATTAGCCA	1	3	1	ACC2	-	dELS,CTCF-bound
chr3	29921919	29921943	chr3:29921919-29921943	0	AGGCTTGCTCAACATAGACAGTCCC	1	2	5	AB4	-	.
chr3	29922127	29922151	chr3:29922127-29922151	0	AAACTTACTCTATTATAGCTTGTTA	1	3	5	ACC2	-	.
chr3	29923145	29923170	chr3:29923145-29923170	2	AGCCTACCTCCGCCCTGAACATGTTT	2	2	6	AD1	-	dELS
chr3	29926103	29926131	chr3:29926103-29926131	0	GAATATGTCTGTTACACCAGGACATATTT	1	2	9	AA2	-	.
chr3	29930769	29930792	chr3:29930769-29930792	0	AAACTTTTTTCATCAAGCAAATCT	1	2	4	AA2	-	.
chr3	29930871	29930896	chr3:29930871-29930896	0	GAACTGCCCCTTGGGAGAACAAGTTT	1	2	6	AB1	-	.
chr3	29934732	29934759	chr3:29934732-29934759	0	AAGCTGGCCCTGTATATCAAGCATTTCC	1	2	8	AB2	-	.
chr3	29936207	29936235	chr3:29936207-29936235	0	GAGATTGTTTTGTTTCCTTGAACTTTTTT	1	2	9	AA2	-	dELS
chr3	29937398	29937425	chr3:29937398-29937425	0	TGGCTTGCTTGCCAAATAAATCTTGTTG	1	3	8	CCD2	1.0	dELS
chr3	29938088	29938115	chr3:29938088-29938115	0	AAACTAGTAGAAATATAAGAGCTAGTTA	1	3	8	CCD2	2.0	.
chr3	29939936	29939962	chr3:29939936-29939962	0	GAACTTTCTTCTAACTGAAACCTGTTC	1	2	7	AB2	-	.
chr3	29943987	29944018	chr3:29943987-29944018	0	CAGCAAGTCTAATGGGACCTAATAACATGTAC	1	3	12	CCD1	-	.
chr3	29946159	29946181	chr3:29946159-29946181	0	AGACTTGCCTTTCCAAAATGCTT	1	2	3	AC1	1.0	.
chr3	29947487	29947515	chr3:29947487-29947515	0	AAGGAAGCTTGGGAAACAAAAGCATCTCT	1	2	9	AA2	-	.
chr3	29950113	29950132	chr3:29950113-29950132	0	AAGCTTTCCTGGTCTTGTCT	2	2	0	AD2	-	dELS,CTCF-bound
chr3	29954421	29954444	chr3:29954421-29954444	0	AAGCAAACCTCTATAAGCATTCTT	1	2	4	AA2	-	.
chr3	29956126	29956147	chr3:29956126-29956147	0	AAGCTACTTTCCCAACTAGTTT	1	2	2	AC2	1.0	.
chr3	29956782	29956813	chr3:29956782-29956813	0	AGCCACGTTTCTGAAACAAACAGGACATGTTT	2	2	12	BD1	2.0	.
chr3	29958505	29958537	chr3:29958505-29958537	0	AAGTATGTTTGATTGATGCCCTCGAACTTGGCT	1	2	13	AD3	-	dELS
chr3	29959351	29959373	chr3:29959351-29959373	0	CAGCATCTCCTGAGAGCTTGTTA	1	3	3	ACC2	-	.
chr3	29960937	29960959	chr3:29960937-29960959	0	TGACATGCCCTGGAGACATTTTT	1	2	3	AC2	-	.
chr3	29961340	29961360	chr3:29961340-29961360	0	CAACAAGTCTCTAGGAAGTTT	1	3	1	ACC2	-	.
chr3	29962578	29962605	chr3:29962578-29962605	0	CAACAAGCCCTGCATCCCTAGCATGATC	1	3	8	CCD1	1.0	.
chr3	29964518	29964539	chr3:29964518-29964539	0	GGGCTTTTCTAAAAACTTTCTT	1	2	2	AA2	2.0	.
chr3	29968247	29968267	chr3:29968247-29968267	0	AAACTTGCCCGAGGCTTTCTG	1	2	1	AC3	1.0	.
chr3	29972950	29972976	chr3:29972950-29972976	0	AAGCAAGCCTAGTCGACAGACAAAATT	1	2	7	AD4	-	.
chr3	29975852	29975883	chr3:29975852-29975883	0	GGGCTTGTTTATTTCTACTAAGAAATCTGCTT	1	2	12	AB1	1.0	.
chr3	29976998	29977030	chr3:29976998-29977030	0	TGGCATGCTCTTAGCATCATCTAGCACAAGCTT	1	2	13	CD	1.0	dELS
chr3	29978933	29978952	chr3:29978933-29978952	0	AGACCAGTCTGGGCAAGACC	2	2	0	BD3	-	.
chr3	29981488	29981512	chr3:29981488-29981512	0	GGGCATCCTTGTCTTGTGCTTGTTT	1	2	5	AD2	1.0	.
chr3	29984353	29984381	chr3:29984353-29984381	0	GAACATGCTCCTTTAGCTCAGAGGAGTTT	2	2	9	AB1	-	.
chr3	29986370	29986401	chr3:29986370-29986401	0	ATACTAGTTTATCACCTTTAATAGGCTTCTTC	1	2	12	AD3	1.0	.
chr3	29988619	29988645	chr3:29988619-29988645	0	GAGCTTGTTAGAAATGCAGACTTGCTG	1	2	7	CC	1.0	.
chr3	29989179	29989205	chr3:29989179-29989205	0	CAGCTTGTCCTTAATGGAAGCTTTGCT	1	3	7	ACD2	1.0	.
chr3	29990497	29990523	chr3:29990497-29990523	0	AAGCAAACCAAAATTAAGGACAAGTTT	1	2	7	AC1	-	.
chr3	29990725	29990748	chr3:29990725-29990748	0	GAAAATGTTTGGACATACAAGTTT	1	2	4	AD2	3.0	.
chr3	29991560	29991583	chr3:29991560-29991583	0	GAGCAAGCCCAAATGTACAAGCAC	1	2	4	DD1	1.0	dELS
chr3	29999322	29999341	chr3:29999322-29999341	0	AAACTAGTTCAAACATTGTA	3	3	0	ACD2	-	.
chr3	30000184	30000212	chr3:30000184-30000212	0	GAACAAATTTACAAGAAAAAAACAACCCC	1	2	9	AA2	-	.
chr3	30001279	30001302	chr3:30001279-30001302	0	AAGCTAGTCTGTCAGGAATTATTC	1	2	4	AA1	1.0	.
chr3	30002161	30002181	chr3:30002161-30002181	0	AAAGTAGTTCCAGCCTAGCTC	1	2	1	AD2	1.0	.
chr3	30006743	30006774	chr3:30006743-30006774	0	AAACATGTATTAATGTGATACAAAGAAAGTCT	1	2	12	AD2	-	.
chr3	30007107	30007131	chr3:30007107-30007131	0	AGACTTGTTTTGAAGAGCCAAGTCT	1	1	5	D2	3.0	.
chr3	30007671	30007698	chr3:30007671-30007698	0	CAGTTTGTCCTTGAATGCTGACATGTCT	1	3	8	ACC1	-	.
chr3	30008553	30008581	chr3:30008553-30008581	0	TGGCATGCTTCAAAATTTTGAGCTTACTG	1	3	9	ACC1	2.0	.
chr3	30010685	30010713	chr3:30010685-30010713	0	AAACATGCCTAACAGCTACCAACTACTTG	1	3	9	ACC1	-	.
chr3	30010867	30010886	chr3:30010867-30010886	0	AGAGTAATCCAAGCTAGCTT	1	2	0	AA1	1.0	.
chr3	30012314	30012337	chr3:30012314-30012337	0	AAACAAGTTCTCACAGGCCTTTTC	1	2	4	AB1	-	.
chr3	30014956	30014979	chr3:30014956-30014979	0	AAGCATGTTTATCCCAACAAGTAG	1	3	4	CCD1	-	.
chr3	30015066	30015097	chr3:30015066-30015097	0	GGTCTGGCCTCTAAAACACCTGAAACAAGTCT	1	2	12	BD1	-	.
chr3	30017330	30017354	chr3:30017330-30017354	0	AGACCTGCTCAAAAAAGATATGTTT	1	2	5	AB2	-	.
chr3	30018852	30018882	chr3:30018852-30018882	0	GGGCTTTTCCAACAGCAATTAGGGCACGCTT	1	2	11	AB2	1.0	.
chr3	30020236	30020256	chr3:30020236-30020256	0	GAGGATGCCTAAAACATCTCT	1	2	1	AA2	2.0	.
chr3	30025873	30025895	chr3:30025873-30025895	0	AGACATGTGTTCCAGGCATCCCT	1	2	3	AD2	1.0	.
chr3	30026288	30026320	chr3:30026288-30026320	0	AGACATGTTACACTGTTAGTATACAACATGTTA	1	3	13	CCC	1.0	.
chr3	30029747	30029773	chr3:30029747-30029773	0	AAACATGTTTTCCTTAAACACTAGCTG	1	2	7	CD	-	.
chr3	30036025	30036048	chr3:30036025-30036048	0	AGACTTTCCCTATTAAGATAGCTC	1	2	4	AA2	1.0	dELS
chr3	30036412	30036433	chr3:30036412-30036433	0	AGGCTTCTTCATAGGGTTGCTT	1	2	2	AA2	1.0	.
chr3	30037180	30037209	chr3:30037180-30037209	0	AACCATGTTCTACTGTCTCAAAACATGCCT	2	1	10	D1	-	.
chr3	30040660	30040681	chr3:30040660-30040681	0	CAACAAATCCAGGAGCTTGTTT	1	2	2	AC1	1.0	.
chr3	30041434	30041459	chr3:30041434-30041459	0	AAACTAGGTTTTGAAGGAACATACCT	1	2	6	AD2	-	.
chr3	30041907	30041928	chr3:30041907-30041928	0	AAACATGCTGCAAATCAAGCTT	2	2	2	CD	-	.
chr3	30043129	30043158	chr3:30043129-30043158	0	GAGCAAATTTTATCAGCTGAAAGCTCGCTT	1	2	10	AB2	-	dELS
chr3	30045401	30045424	chr3:30045401-30045424	0	AAACATGTTAATTTGAACTTTTTA	1	3	4	ACC1	-	.
chr3	30047527	30047557	chr3:30047527-30047557	0	AGACTTGTGTGGAAATGCTGAAGGCTTTTTC	1	2	11	AD2	-	.
chr3	30048603	30048626	chr3:30048603-30048626	0	AGGCAACTTCATGTGATCATGTCT	1	2	4	AD2	-	dELS
chr3	30055402	30055434	chr3:30055402-30055434	0	AAACAAATTTACAGGTAAAAAACAAACAACCCC	1	2	13	AA2	-	.
chr3	30066277	30066298	chr3:30066277-30066298	0	CAACAAGTCTCTAGACAGTTCT	1	3	2	ABC2	-	.
chr3	30067465	30067487	chr3:30067465-30067487	0	AAATATACCCAGGGGGCTTGTTT	2	2	3	AA1	2.0	.
chr3	30070468	30070500	chr3:30070468-30070500	0	AAACAAATTTACAAGGGAAAAACAAACAATCCC	1	2	13	AA2	-	.
chr3	30073426	30073447	chr3:30073426-30073447	0	AGACATATTCCTAAGGATGCCT	1	2	2	AA2	1.0	.
chr3	30074540	30074560	chr3:30074540-30074560	0	GGGGAAGTCATAAGCTAGTTA	1	3	1	ACC1	1.0	.
chr3	30075563	30075585	chr3:30075563-30075585	0	TGGAGTGTCTTAGAAGCAAGTCT	1	3	3	ABC1	-	.
chr3	30075718	30075750	chr3:30075718-30075750	0	AAAAATGCCCCACAGATGAGTCAAGGTTTGCTT	1	2	13	AA2	2.0	.
chr3	30076547	30076577	chr3:30076547-30076577	0	GAACATGCCTCTTCCACTAGAATGTAAGCCC	2	2	11	AD1	-	.
chr3	30077674	30077703	chr3:30077674-30077703	0	TAGCATGTGCTCCTCCTTATTGGCTTGCTT	1	3	10	CCD2	-	.
chr3	30078129	30078151	chr3:30078129-30078151	0	AAACAACCTTGAAAAGATAGTCC	1	2	3	AA2	-	.
chr3	30078925	30078948	chr3:30078925-30078948	0	TAGCTAGCTGTTAACAGCTTGTCA	1	4	4	CCCC	-	dELS
chr3	30082561	30082593	chr3:30082561-30082593	0	GCACATGCTTTTAAAATGTTGAATAACTAGTTC	1	2	13	CD	1.0	dELS
chr3	30084579	30084608	chr3:30084579-30084608	0	GAAAATGACTTTTTATTCCAAAGCTAGCTC	2	2	10	AD1	-	.
chr3	30085214	30085237	chr3:30085214-30085237	0	GAACTTGACCTGTAGGGAATGCCT	1	2	4	AD2	-	dELS,CTCF-bound
chr3	30085527	30085552	chr3:30085527-30085552	0	AAAATATTTTACCCCCAAACATGTTT	2	2	6	AA1	2.0	.
chr3	30087691	30087718	chr3:30087691-30087718	0	AAGCAAGCTCTGTCTCAAAAAAAAGTGC	1	2	8	AD1	-	.
chr3	30088509	30088536	chr3:30088509-30088536	0	GAGCAGGTTCAGGAGCTGGGACTAGTAC	1	2	8	BD2	-	.
chr3	30093056	30093086	chr3:30093056-30093086	0	GAACATGCTTAAGAACACACGGAAATTGCGT	2	2	11	AD1	1.0	.
chr3	30093778	30093797	chr3:30093778-30093797	4	GGGCATGTTTAGGCAAGTCC	5	0	0	0	3.0	.
chr3	30095224	30095246	chr3:30095224-30095246	0	AGATAGGCTTGGGAGGCAAGTTC	1	2	3	AB1	1.0	.
chr3	30102201	30102221	chr3:30102201-30102221	0	AAAAAAGTTCTAAACATCTTT	1	2	1	AA2	-	.
chr3	30104054	30104073	chr3:30104054-30104073	0	CAGCAAGTCTAGGCACATTC	1	3	0	ABC2	-	.
chr3	30104220	30104241	chr3:30104220-30104241	0	AGACATGTTCCGAGACTCTTTT	3	2	2	AB4	-	.
chr3	30105258	30105288	chr3:30105258-30105288	0	GAGCTTGCTTATATATGATTAAAACTAAACA	1	3	11	ACD2	1.0	.
chr3	30111546	30111568	chr3:30111546-30111568	0	GGGCAAGGCCTGAGAATTTGCCT	1	2	3	AD2	-	.
chr3	30111672	30111697	chr3:30111672-30111697	0	GAGCTAATCTAGTGCAAGGAAAGTCT	1	2	6	AA2	-	.
chr3	30112092	30112112	chr3:30112092-30112112	0	GAGCAAGTACTGGAAAAGTCT	1	2	1	AD2	-	.
chr3	30112676	30112697	chr3:30112676-30112697	0	GGGCTTGTCTTAAAGCTTGGTG	1	2	2	CD	-	.
chr3	30116651	30116678	chr3:30116651-30116678	0	AGACTTTTTTTCCTAGACAGACAAGATC	1	2	8	AD2	-	.
chr3	30117478	30117504	chr3:30117478-30117504	0	AAGCAGGCTATGTAAGAGAGCTAGCTG	1	3	7	BCC2	1.0	.
chr3	30122464	30122483	chr3:30122464-30122483	0	AGGCTTGTTTAGAAAACTTT	1	2	0	AA1	-	.
chr3	30127518	30127546	chr3:30127518-30127546	0	AAACAAATTTACAAGAAAAAAACAACCCC	1	2	9	AA2	-	.
chr3	30129778	30129797	chr3:30129778-30129797	0	AGAATAGCTTGGACTTGTAT	2	2	0	AD3	-	.
chr3	30133653	30133683	chr3:30133653-30133683	0	AGAGAAGCCTTAGAAGAAACCAAACATGCTG	1	2	11	AC2	1.0	.
chr3	30135054	30135073	chr3:30135054-30135073	0	AAGCAAATTTAAATAAGCTT	1	2	0	AA2	-	.
chr3	30136752	30136780	chr3:30136752-30136780	0	AAGCTAGCTTGAAATGACTAAACTGATCT	1	2	9	AB4	1.0	.
chr3	30137421	30137453	chr3:30137421-30137453	0	GGAAATGTTCTCCTAACGCCACAGGGCATGTGC	1	2	13	AD3	-	.
chr3	30140210	30140235	chr3:30140210-30140235	0	GGGCTTGTTAAAGTACAAAGTAGTCA	1	3	6	ACC2	1.0	.
chr3	30140294	30140315	chr3:30140294-30140315	0	TAACAAGCTCACAGGCAATGCT	1	3	2	ACD2	-	.
chr3	30140540	30140571	chr3:30140540-30140571	0	AAGCAAGTGTCCAAAGCTTCTGAAGTATGTTT	1	2	12	AD2	2.0	.
chr3	30141509	30141530	chr3:30141509-30141530	0	CAGCATGTCCACAGGCTCACTT	2	3	2	ABC2	-	.
chr3	30141781	30141804	chr3:30141781-30141804	0	AAACATCCTCACTAGGCCTAGTTT	1	2	4	AD2	-	.
chr3	30141869	30141895	chr3:30141869-30141895	0	AGGTTATTTTTTTGACAAGACTTGCCT	1	2	7	AA1	1.0	.
chr3	30142864	30142895	chr3:30142864-30142895	0	GAACTAGCTCAGATACAGCTGCATCCTAGTCT	1	2	12	DD1	-	.
chr3	30146105	30146136	chr3:30146105-30146136	0	AAACTTTTTTTTTTTGAGACGGAGTCTTGCTC	1	2	12	AD2	-	.
chr3	30147054	30147079	chr3:30147054-30147079	0	TGACAAGTCCCAGGCCAAACAATTTT	1	2	6	AC2	2.0	.
chr3	30147486	30147514	chr3:30147486-30147514	0	TTGCTTGTTCAGTAACCTTGGACAAGTTA	1	3	9	CCD1	-	.
chr3	30148117	30148137	chr3:30148117-30148137	1	TGGCATGTTCTGAACATGCCT	3	1	1	C1	-	.
chr3	30148841	30148869	chr3:30148841-30148869	0	GAGCATCCCCACGGATGGGTGGCTTGCTG	1	3	9	ACC2	-	.
chr3	30150631	30150651	chr3:30150631-30150651	0	CATCATGTTCGCAACTTGCCT	2	3	1	CCD1	-	.
chr3	30151621	30151644	chr3:30151621-30151644	0	AAACAAGTTATTTTGAACTATCTC	1	2	4	AC2	1.0	.
chr3	30151807	30151833	chr3:30151807-30151833	0	AAACTATTCCAGTTAAGAAGCTGGCTT	1	2	7	AB2	2.0	.
chr3	30152094	30152122	chr3:30152094-30152122	0	GAACATTTTAGGAAAGGTTCAACAAGTCT	1	3	9	ACC2	2.0	.
chr3	30153799	30153830	chr3:30153799-30153830	0	GGGGTTGTTTGATTTTTTCTGTAAATTTGTTT	1	2	12	AA2	-	.
chr3	30156449	30156473	chr3:30156449-30156473	0	AAGCAATCTCTCTAGGAATTTGTCT	1	2	5	AA2	-	.
chr3	30156510	30156538	chr3:30156510-30156538	0	AGGCAAGACTTTAATTTGTTAACAAGCTG	1	3	9	CCD2	-	.
chr3	30162557	30162589	chr3:30162557-30162589	0	AAACATCTTTAAATCAGGCCCATGGACAAGTAC	1	2	13	AD2	-	.
chr3	30167831	30167856	chr3:30167831-30167856	0	AAGCTTGCCACAGTCCCAGCAAGATC	1	3	6	CCD1	2.0	.
chr3	30170881	30170903	chr3:30170881-30170903	0	AAGCATCTTTCAGTAGCATGTTA	1	3	3	ACC2	-	dELS
chr3	30171207	30171230	chr3:30171207-30171230	0	AAGCAAATTTCTCAAGACCTGTTC	1	2	4	AB2	-	.
chr3	30173799	30173819	chr3:30173799-30173819	0	AGACAAGTCTGAAAATTATTC	1	2	1	AA1	1.0	.
chr3	30174162	30174194	chr3:30174162-30174194	0	GGACTTGATTTGTTAATAGTTTAAGGCTTGCCA	1	2	13	CD	-	.
chr3	30176209	30176230	chr3:30176209-30176230	0	AGGATAGCTTCAAGACTATTTC	1	2	2	AA2	-	.
chr3	30177610	30177629	chr3:30177610-30177629	0	TAGCTTGCCCAGGCTACCAT	2	3	0	ACD2	1.0	.
chr3	30179256	30179280	chr3:30179256-30179280	0	AGGAAAGTTGTACTGCAACTTGCTC	1	3	5	ACC1	-	.
chr3	30179493	30179518	chr3:30179493-30179518	0	GGAAAAGCTTAAAGACAGACTAGCAT	1	2	6	AD3	-	.
chr3	30179659	30179688	chr3:30179659-30179688	0	GATCAAGTTCTCACTCTTCCAGGCATTTCT	1	2	10	AD3	-	.
chr3	30184411	30184442	chr3:30184411-30184442	0	AAGCCTGTCTCAGTCTTCCCCAAGACATTCCC	2	2	12	AB3	-	.
chr3	30184531	30184552	chr3:30184531-30184552	0	GAACTTGTTTTCCAACTTTCTA	1	3	2	ACC1	-	.
chr3	30187576	30187597	chr3:30187576-30187597	0	GGGAATGTCTGAAGACATTTTT	1	2	2	AA2	-	.
chr3	30191618	30191643	chr3:30191618-30191643	0	AAACATGTAAGTACAAAAACATGTCA	1	3	6	CCD2	-	.
chr3	30194030	30194055	chr3:30194030-30194055	0	TAACTTGTTTAGACTCAAACTTGTAT	1	2	6	CD	-	.
chr3	30195476	30195502	chr3:30195476-30195502	0	AGACAAGAACGGGGACAAGGCTTGCTT	1	2	7	DD1	2.0	.
chr3	30198428	30198447	chr3:30198428-30198447	0	AAGGAATTCTAGGCAAGTTC	1	2	0	AA1	1.0	dELS,CTCF-bound
chr3	30198670	30198697	chr3:30198670-30198697	0	GGATTTGCCTGAGTCCGGGAACTTACCT	1	2	8	AA2	-	.
chr3	30199015	30199046	chr3:30199015-30199046	0	GAATATGCCTTTTGGTGTACCTAAAATTGCCC	1	2	12	AA2	-	.
chr3	30199868	30199896	chr3:30199868-30199896	0	TAACATGCTTATGGAATCTAAACTTGCCA	1	2	9	CC	-	.
chr3	30201225	30201254	chr3:30201225-30201254	0	GGGGTTGTTTTTTTTTTTGTAAATATGTTT	1	2	10	AA2	-	.
chr3	30206169	30206200	chr3:30206169-30206200	0	CAGCTTGCCTAGCAAAGCTTGAGAACAAGACT	1	2	12	CD	-	DNase-H3K4me3
chr3	30214861	30214888	chr3:30214861-30214888	0	GGACTTGCTCTTCTTGAGGAGTATCTTT	2	2	8	AA1	-	.
chr3	30221826	30221853	chr3:30221826-30221853	0	CAGCCAGCTGCAAAACCCAGACTTGTCC	1	3	8	BCC1	-	dELS
chr3	30223881	30223911	chr3:30223881-30223911	0	GAACCAGCCTCTACTAGCTTCAAACTTTTCT	1	2	11	AB3	-	.
chr3	30225369	30225397	chr3:30225369-30225397	0	AAGCTTGTTATTTCTTTAGCAACATGTCC	1	2	9	CC	1.0	.
chr3	30228371	30228403	chr3:30228371-30228403	0	GGGCATTTTCAAAATCACTCACAGAGCAAACTC	1	2	13	AA2	1.0	.
chr3	30229128	30229149	chr3:30229128-30229149	0	GAACAAGCTTATAAACAAAACA	1	3	2	ACD2	-	.
chr3	30229905	30229928	chr3:30229905-30229928	0	GGACTAGCATTGTTAACCATGTTT	1	2	4	DD2	-	.
chr3	30234013	30234042	chr3:30234013-30234042	0	AAGCAAGCTGATGGTGGGACAAACATTTCA	1	3	10	ACC1	-	.
chr3	30234480	30234502	chr3:30234480-30234502	0	AAACAAGTCTTAATAGCAACCTT	1	2	3	AC1	-	.
chr3	30234662	30234685	chr3:30234662-30234685	0	AAGCAAGCTGCTACCACCTTGTCC	1	3	4	CCD2	1.0	.
chr3	30237047	30237070	chr3:30237047-30237070	0	GGGCATGCTCATATAAAAAACTCT	2	2	4	AA1	-	.
chr3	30239429	30239448	chr3:30239429-30239448	0	AAAAATGTCTGGGCTTTCTC	1	2	0	AA2	-	.
chr3	30239945	30239966	chr3:30239945-30239966	0	GGCCCTGTTTATGGGCATGCCT	2	2	2	BD4	-	.
chr3	30240272	30240300	chr3:30240272-30240300	0	AAGCTTTTTGAGGCACTCTAAACTTGTCT	1	2	9	AC1	-	.
chr3	30241220	30241252	chr3:30241220-30241252	0	TAACATTTCCTGTATAATGTGATTAACTAGTCC	1	3	13	ACC2	1.0	.
chr3	30244790	30244822	chr3:30244790-30244822	0	AAACAAATTTACAAGAAAAAAACAAACAACCCC	1	2	13	AA2	1.0	.
chr3	30251164	30251196	chr3:30251164-30251196	0	AAGCAAGGCCTATTTAAATTCTGGAGCTTTTCT	1	2	13	AD2	-	.
chr3	30252595	30252617	chr3:30252595-30252617	0	GGGCATGTCTGTAGAAAGAGCTT	2	2	3	AB1	-	.
chr3	30253959	30253979	chr3:30253959-30253979	0	TGACATGCTGCAAGCTTGCTG	2	3	1	CCC	1.0	CTCF-only,CTCF-bound
chr3	30256933	30256956	chr3:30256933-30256956	0	AGAGAAGTTGAAAGAAACTTGCTT	1	2	4	AC1	2.0	.
chr3	30257286	30257305	chr3:30257286-30257305	0	ATACAAGTCAAAGCATGTCC	4	2	0	CD	1.0	.
chr3	30259660	30259691	chr3:30259660-30259691	0	AAACTATCCTCAAAGTGGTTCAAGGATTGTCC	1	2	12	AA2	1.0	.
chr3	30260131	30260151	chr3:30260131-30260151	0	GAACTGGCTTCAAGCAATCCT	1	2	1	AB2	-	.
chr3	30261307	30261330	chr3:30261307-30261330	0	AAACAAACTCCAGAAGAATAGCTC	1	2	4	AA2	1.0	.
chr3	30261981	30262013	chr3:30261981-30262013	0	AGGCTTGTTAAAAGAAAAACTTTAGACAAATTA	1	3	13	ACC1	-	.
chr3	30263913	30263938	chr3:30263913-30263938	0	AGGAGAGTCTGAGCTCAGACATGCCC	1	2	6	AB4	1.0	.
chr3	30264064	30264084	chr3:30264064-30264084	0	AGGCAACATTAGGGCAAGCTT	1	2	1	AD1	3.0	.
chr3	30264669	30264700	chr3:30264669-30264700	0	AAACAATTCTGGTAATATGACAAAGAAAGTTT	1	2	12	AA2	1.0	.
chr3	30274119	30274145	chr3:30274119-30274145	0	AGGCAAGCTTGTGCTTAATAAATGCTT	2	2	7	AD1	1.0	.
chr3	30276290	30276310	chr3:30276290-30276310	0	AAAGAATTCTAAGGCTAGTCT	1	2	1	AA1	-	.
chr3	30277587	30277607	chr3:30277587-30277607	0	AGGGATGTTTAGGGCAAGTCA	1	2	1	AC2	-	.
chr3	30279994	30280022	chr3:30279994-30280022	0	AAGTTTGTTTCTGCAATTTAGGCTAACCC	1	2	9	AA2	-	.
chr3	30291300	30291320	chr3:30291300-30291320	0	GAACGGGTCTCAAACAAGCCT	1	2	1	BB1	1.0	.
chr3	30292165	30292190	chr3:30292165-30292190	0	GAATTAGTCCCATAAGCAACTAGTTC	1	2	6	AC2	1.0	.
chr3	30296722	30296744	chr3:30296722-30296744	0	AAACTAGTTTAATGGAAATATTT	2	2	3	AA1	-	.
chr3	30298768	30298800	chr3:30298768-30298800	0	GAACAAGTTCTTGTTCTCTTTGCAGGTAAATCC	1	2	13	AA1	1.0	.
chr3	30299333	30299358	chr3:30299333-30299358	0	GCACTTGCCTCTAGTAGAGCTTGTTC	1	1	6	D1	-	.
chr3	30301648	30301674	chr3:30301648-30301674	0	TGACTAGCTTTGTGGCTGGGGATGCTG	1	3	7	ACC2	-	.
chr3	30306620	30306648	chr3:30306620-30306648	0	AAGATTGCTCTGATGAATTAGCCATGTCT	1	2	9	AD2	-	.
chr3	30308775	30308804	chr3:30308775-30308804	0	AAGATTTTCTGTGTTGACAAAGACATGTTC	2	2	10	AA1	-	.
chr3	30309191	30309211	chr3:30309191-30309211	0	GAACTTGCTCAGATCTAACCT	1	2	1	AD1	-	.
chr3	30310647	30310668	chr3:30310647-30310668	0	GGGCAAGCCTGTAGACAAGATG	1	2	2	CD	-	.
chr3	30311753	30311779	chr3:30311753-30311779	0	AAACAACTTCTTAATGGGGATTTGCCT	1	2	7	AA2	-	.
chr3	30314039	30314071	chr3:30314039-30314071	0	AGGCTAGGTAATACTTCAGTAACAAACAAGTCT	1	2	13	CD	1.0	.
chr3	30316195	30316214	chr3:30316195-30316214	0	GAACAAGCCTGAGCTAGGTA	3	2	0	CD	1.0	.
chr3	30316316	30316339	chr3:30316316-30316339	0	AGCCATCCCCCAGTAAGCATGCCT	2	2	4	AD1	1.0	.
chr3	30316937	30316965	chr3:30316937-30316965	0	AAACTTTTTTTTATAGTAATAACTTGTTT	1	2	9	AC2	-	.
chr3	30317055	30317085	chr3:30317055-30317085	0	AAACAAGTTTTTTCCTATGCTGAACAACTAA	1	3	11	ACD2	1.0	.
chr3	30317541	30317562	chr3:30317541-30317562	0	TAGCATGCCATAGAGCTTGTCT	3	2	2	CC	-	.
chr3	30317824	30317849	chr3:30317824-30317849	0	GAACAATTCCTCAATAAGGCTTTTCT	1	2	6	AA2	-	dELS
chr3	30318900	30318928	chr3:30318900-30318928	0	AAGCTTGGCCAGTGGAGGTAGACTGGTTT	1	2	9	BD2	-	.
chr3	30320886	30320918	chr3:30320886-30320918	0	TGACAATTTTCTAATAAAGCGAACAACTTGTTC	1	3	13	ACC2	-	.
chr3	30323399	30323431	chr3:30323399-30323431	0	AAACAAATTTACAAGAGAAAAACAAGCAACCCC	1	2	13	AA2	-	.
chr3	30329251	30329276	chr3:30329251-30329276	0	AAGTTTGTTCCTATATAAAAATGTCT	1	2	6	AA2	1.0	.
chr3	30330306	30330335	chr3:30330306-30330335	0	AATCTTGCCTCCGATTCTAAGAAATTGTCC	1	2	10	AD2	1.0	.
chr3	30331507	30331538	chr3:30331507-30331538	0	GAGTTTCTTCAACCGCCCAATAAAACTTGTTT	1	2	12	AA1	-	.
chr3	30331943	30331970	chr3:30331943-30331970	0	AGAATTGTCTTTACATCTGGGAATGTTT	1	2	8	AA2	-	.
chr3	30331998	30332030	chr3:30331998-30332030	0	AAACATGTTCAATTATATCATATATACATGTAT	1	2	13	DD1	-	.
chr3	30333916	30333948	chr3:30333916-30333948	0	GGAGATGTCTTCAGAAAGCACATTGACATGTTG	1	3	13	ACC1	-	.
chr3	30335568	30335599	chr3:30335568-30335599	0	ATACATGTCCCCCCAAATAACCAGAGTAGTCC	1	2	12	AD2	-	.
chr3	30337080	30337108	chr3:30337080-30337108	0	GGGGTTGTTTTTTTCTTGTAAATTTGTTT	1	2	9	AA2	-	.
chr3	30338684	30338716	chr3:30338684-30338716	0	GGACTAGCACTCTCATATCTACCAAAAATGTTT	1	2	13	AD2	-	.
chr3	30338820	30338849	chr3:30338820-30338849	0	AAAGTAGCTTAAAGAAGGCAGAACTTTCTC	1	2	10	AA2	-	.
chr3	30346388	30346407	chr3:30346388-30346407	5	AAACCAGCCCTGGCTTGTTC	3	2	0	BC2	-	dELS,CTCF-bound
chr3	30348787	30348806	chr3:30348787-30348806	0	GAGCTAGCCCAACCTTCTCC	2	2	0	AD1	-	.
chr3	30349190	30349213	chr3:30349190-30349213	0	AGAACTGCCTATACAGGCAAGTCT	1	2	4	AB4	-	.
chr3	30349825	30349857	chr3:30349825-30349857	0	TGGCATTTTCCTTCCATCCTCCACAGCATGTCT	1	3	13	ACC2	-	.
chr3	30351593	30351612	chr3:30351593-30351612	0	CAGCATGTTCAGTCAAGTTT	4	2	0	CD	1.0	.
chr3	30353233	30353256	chr3:30353233-30353256	0	GGGGTAGTTTTATTGAGGAAGTCC	1	2	4	AA2	1.0	.
chr3	30353732	30353757	chr3:30353732-30353757	1	GAGCAAGTCTTTTACAGAAAAAGCTT	1	1	6	A2	1.0	.
chr3	30355583	30355608	chr3:30355583-30355608	0	AAGAATGCCTGGTATAGAGCAAGCAC	1	2	6	AD3	1.0	.
chr3	30356859	30356891	chr3:30356859-30356891	0	AGGCAGGCCCCTGTGGGTTAACAGAACATCTTT	1	2	13	AB2	-	.
chr3	30361245	30361275	chr3:30361245-30361275	0	GGACTTGTTTGTACACCATAAAAACTAGAAA	1	3	11	CDD3	1.0	.
chr3	30361425	30361457	chr3:30361425-30361457	0	GAACTTATACAGAATGTTTTCCAGGGCATGTTT	2	2	13	AD1	1.0	.
chr3	30362873	30362893	chr3:30362873-30362893	0	GAACTTGCTGAAGAGAAGTCT	1	2	1	AC2	1.0	.
chr3	30363952	30363978	chr3:30363952-30363978	0	GGACTTGCTCACTCGGGGAGCTTGGCT	1	1	7	D1	-	.
chr3	30370258	30370278	chr3:30370258-30370278	0	GAGCTAGACTGGAACTTGATC	1	2	1	DD2	-	.
chr3	30371813	30371843	chr3:30371813-30371843	0	GAGAATGTTGTGTGACTTTTATAGCTAGCTT	1	3	11	ACC1	1.0	.
chr3	30372879	30372906	chr3:30372879-30372906	0	TGACTTGCTTGAGATCCAAAGCACATTT	1	3	8	ABC2	-	.
chr3	30373463	30373493	chr3:30373463-30373493	0	AAACTTGATGGCAGAACCCATGGACTAGCCT	1	2	11	CD	1.0	.
chr3	30376186	30376217	chr3:30376186-30376217	0	AGACTATCCAAAGACTACAAAGGGACTTGTCT	1	2	12	AC1	-	.
chr3	30378130	30378157	chr3:30378130-30378157	0	AGACTATCTTTATTGAAAAGACTATCTT	1	2	8	AA2	1.0	.
chr3	30381495	30381525	chr3:30381495-30381525	0	GAGCAGGTTTGTTACCTAGGTAAACATGTGT	1	2	11	BD2	-	.
chr3	30383609	30383628	chr3:30383609-30383628	0	GAGCTAGTTGAACCTTGTTT	3	2	0	CD	2.0	.
chr3	30384097	30384127	chr3:30384097-30384127	0	AAGCTAGCACTCAAGCCATATGACCAAGTCC	1	2	11	DD2	-	.
chr3	30384527	30384555	chr3:30384527-30384555	0	CAGCATGTCTCAGAGTGCTCAGTATGCCC	1	3	9	ACC2	-	DNase-H3K4me3
chr3	30389153	30389172	chr3:30389153-30389172	0	GGGGAAGTTTGAACAAGTCA	2	2	0	AC2	-	.
chr3	30389282	30389305	chr3:30389282-30389305	0	GAACATGACCCAAAGAAGATGCTT	1	2	4	AD2	-	.
chr3	30390568	30390596	chr3:30390568-30390596	0	AATTTTGTTTTATGTGCAAAAGCATGTTA	1	3	9	ACD1	-	.
chr3	30394081	30394106	chr3:30394081-30394106	0	GGACATGCCTATCTAAAACCAAACTC	2	2	6	AD1	-	.
chr3	30394816	30394841	chr3:30394816-30394841	0	AAACATGCCCCTCTCATAGCATTCCT	1	2	6	AC1	-	.
chr3	30395326	30395358	chr3:30395326-30395358	0	AAACATATCTATGTAGACTTTTTGAACATGTAC	1	2	13	AD2	-	.
chr3	30399118	30399145	chr3:30399118-30399145	0	CAACTTCTTTACCTAAGATAACAAGCTC	1	3	8	ACC2	1.0	.
chr3	30399339	30399370	chr3:30399339-30399370	0	GGACTAGCTATCCTGCTATAATAAACAACCTG	1	3	12	ACC1	-	.
chr3	30400456	30400480	chr3:30400456-30400480	0	AAGTAAGTCCACCATGAGCATTCTC	1	2	5	AA2	-	.
chr3	30401296	30401320	chr3:30401296-30401320	0	ATGCTATTTTGCATGAAACAAGCCT	1	2	5	AD1	-	.
chr3	30402133	30402153	chr3:30402133-30402153	0	CTACCAGTCCAGAACAAGCTT	1	3	1	BCD1	-	.
chr3	30403307	30403330	chr3:30403307-30403330	0	GCAAAAGTTTAGATAAACTTGTTG	1	3	4	ACD1	-	.
chr3	30405018	30405047	chr3:30405018-30405047	0	AGAAAAGTCTCATATTACATAAACTTTTTC	1	2	10	AA2	-	.
chr3	30407632	30407657	chr3:30407632-30407657	0	TTGATTGTCTGCTGCTGGACAAGCTT	1	3	6	ACD1	1.0	.
chr3	30410726	30410755	chr3:30410726-30410755	0	AAACATGTCCCAGGCTCCAGGAGCTATGCT	1	2	10	AD4	1.0	.
chr3	30412274	30412306	chr3:30412274-30412306	0	GGGGTTGTTTGTTTTTTTCTTGTAAATTTGTTT	1	2	13	AA2	1.0	.
chr3	30415991	30416018	chr3:30415991-30416018	0	GAGCAAGCCTACAAATAAGAACATACCA	1	2	8	AC3	-	.
chr3	30416450	30416480	chr3:30416450-30416480	0	TGGTTTGCTTGAGACACTGGAAAACAAGCCA	1	3	11	ACC1	-	.
chr3	30416768	30416788	chr3:30416768-30416788	0	GAGGATGCCAGGGGCTAGTCT	1	2	1	AC1	-	.
chr3	30417868	30417894	chr3:30417868-30417894	0	GAACTGGCTCTCCAGAGGAGCAAGTAT	1	2	7	BD2	-	.
chr3	30418199	30418223	chr3:30418199-30418223	0	GGGCAAGTCTTTGATGGACAACTGT	1	2	5	AD4	-	dELS
chr3	30424226	30424252	chr3:30424226-30424252	0	AATCTTCTCCCATCTCGAGACTTGCTT	1	2	7	AD1	-	.
chr3	30425848	30425867	chr3:30425848-30425867	0	AAGCTTGTTTTGGCTATCCT	2	2	0	AC1	-	.
chr3	30427878	30427908	chr3:30427878-30427908	0	AGACTTTTTTTTTTTTTACCTAAAAATGTCT	1	2	11	AA2	-	.
chr3	30428653	30428681	chr3:30428653-30428681	0	AAACTACTCCAAACTAAAGGAGGAAGTTC	1	2	9	AA2	-	.
chr3	30435881	30435910	chr3:30435881-30435910	0	AGGCATCTCAGATAGGATCCTAACATGCTT	1	3	10	ACC2	1.0	dELS
chr3	30436816	30436835	chr3:30436816-30436835	0	GGGCAGGCTTAAGCATTTCT	2	2	0	AB2	-	.
chr3	30442069	30442089	chr3:30442069-30442089	0	GAGCAAGATTTAAGTTTGTCC	1	2	1	AD2	-	.
chr3	30442514	30442536	chr3:30442514-30442536	0	AGACTAGCCTGGCCAGCATGCTA	1	2	3	CC	-	.
chr3	30445484	30445507	chr3:30445484-30445507	0	GGGTTAGTTTCAAAGAACTATTTT	1	2	4	AA2	1.0	.
chr3	30448400	30448421	chr3:30448400-30448421	0	ATACATGTTTAAAAATTAGCTT	1	2	2	AD2	-	.
chr3	30449064	30449087	chr3:30449064-30449087	0	GGGCTTTTCTTCTAAGAGAAGCCC	1	2	4	AA2	1.0	dELS
chr3	30449348	30449371	chr3:30449348-30449371	0	GAAAATGTTCAAGGGAAAAAGCTC	1	2	4	AA2	2.0	.
chr3	30453561	30453586	chr3:30453561-30453586	0	GGAAATGTTCTCCATCAGGCAATCCC	1	2	6	AA2	1.0	dELS
chr3	30454526	30454552	chr3:30454526-30454552	0	ATGCTAGCTTTATTCTAAGATATGCTT	1	2	7	AD2	1.0	.
chr3	30456948	30456978	chr3:30456948-30456978	0	TAACAAGTTTGCAAGAGAAATTAAAAAGCTC	1	3	11	ACC2	1.0	.
chr3	30457143	30457168	chr3:30457143-30457168	0	CAACTAGTTTATGTCATGACTTCTCC	1	3	6	ACC1	-	.
chr3	30457463	30457487	chr3:30457463-30457487	0	AAACTAGCTGTCTAGTGGCTAGCTT	1	2	5	CC	-	.
chr3	30462687	30462713	chr3:30462687-30462713	0	GAACTTGTTCTTGACTTACAATTGTCC	1	2	7	AD1	-	.
chr3	30464795	30464825	chr3:30464795-30464825	0	AGCCTATTTTCTAGATTCTGTAGACATGCTT	2	2	11	AD1	1.0	.
chr3	30466239	30466266	chr3:30466239-30466266	0	CAGCAAGTCTCAGAGGCTCACCAAGTCC	1	3	8	CCD2	-	.
chr3	30468802	30468829	chr3:30468802-30468829	0	GGCCCAGTCCTATGTTGGAGGCTAGTTG	1	3	8	BCD1	1.0	.
chr3	30470155	30470185	chr3:30470155-30470185	0	GTACTTGCTTGTCCCCAGCACGGGGTAGTCC	1	2	11	AD2	2.0	.
chr3	30471210	30471229	chr3:30471210-30471229	0	GGAAATGTCTAGAGAAGTTC	1	2	0	AA2	4.0	dELS
chr3	30473607	30473626	chr3:30473607-30473626	0	GGACAGGCTCAAACATTCCT	2	2	0	AB2	2.0	dELS
chr3	30475238	30475260	chr3:30475238-30475260	0	TCAGAAGTTTGGAAGACATGTCT	1	3	3	ACD1	-	dELS
chr3	30475447	30475473	chr3:30475447-30475473	0	CAACATGCCAAACGCCCAAACTTCCCC	1	3	7	ACC1	-	dELS
chr3	30478540	30478563	chr3:30478540-30478563	0	AGGCATTTTTGTTTAGGCTACTCC	1	2	4	AA2	2.0	.
chr3	30479029	30479059	chr3:30479029-30479059	0	GGGCCTGCTTTCTGATTCATAGAAGATGCCT	1	2	11	AB2	1.0	.
chr3	30480228	30480250	chr3:30480228-30480250	0	GAAAATGTCTCCAGGGCATGTCA	1	2	3	AC2	-	.
chr3	30483634	30483662	chr3:30483634-30483662	0	AAGCAATCCTCAGGAAAAAGAGCAAACCT	1	2	9	AA2	-	.
chr3	30496134	30496164	chr3:30496134-30496164	0	AATCATGTTTGGCGGAGAAATAAGCTTGTTT	2	1	11	D1	-	.
chr3	30496655	30496680	chr3:30496655-30496680	0	AGGCTTGTTTATGGAAAAATGAGTTT	1	2	6	AB1	-	dELS,CTCF-bound
chr3	30496744	30496773	chr3:30496744-30496773	0	AAAGTAGTTCTTGTCCTCAAGAGCAAGTGT	1	2	10	AD3	-	dELS,CTCF-bound
