## Supplementary Table 2 for "A novel map of human p53 response elements uncovers evidence of selection pressures and variants similar to Li-Fraumeni Syndrome mutations": ST_2.putative.p53-REs.txt (part 78 of 137)

chrom	RE_start	RE_end	RE_ID	RE_coverage	RE_seq	RE_score	RE_nmuts	RE_spacer	RE_type	total_polymorphisms_RE	cCREs.type
chr3	30496986	30497011	chr3:30496986-30497011	0	TGGCTATTTTACAGCATAACTAGCCT	1	3	6	ACC2	1.0	.
chr3	30497126	30497147	chr3:30497126-30497147	0	AAGCTTGTTGCTGTGCAAGTTC	1	2	2	CD	1.0	.
chr3	30504400	30504431	chr3:30504400-30504431	0	AAGATTGTTTACTCTGGTCTCAGAACTATTCT	1	2	12	AA2	-	.
chr3	30505000	30505019	chr3:30505000-30505019	0	AGTCAAGTTTAGACATGTGG	2	3	0	CDD1	1.0	dELS
chr3	30505692	30505712	chr3:30505692-30505712	0	AGAGTAGGTCAAAACATGCTT	2	2	1	AD1	1.0	.
chr3	30507078	30507107	chr3:30507078-30507107	0	GAACAATTCTGGAAAAAGACAAAGATGCCC	1	2	10	AA2	-	.
chr3	30511763	30511788	chr3:30511763-30511788	1	AAGCTTCCTCACTTCAAGTCTAGTCT	1	2	6	AD2	-	dELS,CTCF-bound
chr3	30512726	30512750	chr3:30512726-30512750	0	AAACTTTTTTAAAAGGAGAAAGCCT	1	2	5	AA2	2.0	dELS
chr3	30514979	30515003	chr3:30514979-30515003	0	AGACATCTCCCCACCAAGCAACCTT	1	2	5	AA2	2.0	.
chr3	30515416	30515440	chr3:30515416-30515440	0	AAAATTGCTTCTTTCTAGCAAGCTC	1	2	5	AC2	1.0	.
chr3	30516960	30516989	chr3:30516960-30516989	0	TGACTTGCCTTAGCCAATGGCAGGTTGTCC	1	3	10	ACC2	-	.
chr3	30521564	30521591	chr3:30521564-30521591	0	GGAAATGTCTAAATGTAAGAATATGCTT	1	2	8	AA2	-	.
chr3	30521770	30521790	chr3:30521770-30521790	0	AAATGAGTTCTAAACAAGCTC	1	2	1	AB4	-	.
chr3	30522637	30522666	chr3:30522637-30522666	0	GCACGTGTCTAAGTTGTGGTAAGCATGCTG	1	3	10	BCD1	-	.
chr3	30523250	30523274	chr3:30523250-30523274	0	AGGTTTGTTCAGTGTTAACAAGCTC	1	2	5	AC2	1.0	.
chr3	30524974	30525005	chr3:30524974-30525005	0	GAACTGGCTCTCCTGAAATAAAGAAAAAGCCT	1	2	12	AB2	-	.
chr3	30528790	30528809	chr3:30528790-30528809	0	AGGCATGTCCAGGCTGGACC	4	2	0	BD4	1.0	.
chr3	30531153	30531172	chr3:30531153-30531172	0	AGGCTTGCCTAGACTAGGGC	3	2	0	DD4	1.0	.
chr3	30535728	30535759	chr3:30535728-30535759	0	AAACTTGCTTTTATTCCTTAATGGAAAAGTGT	1	2	12	AD1	-	.
chr3	30539251	30539275	chr3:30539251-30539275	0	GAACAAGCCTGGGTATAAATAGTCA	1	3	5	ACC2	-	.
chr3	30540118	30540148	chr3:30540118-30540148	0	GAATTAGCTTTCTTTTTTTTTAAACTTATTT	1	2	11	AA2	-	dELS
chr3	30541745	30541769	chr3:30541745-30541769	0	AGCCAACTTCAGAATGAGCAAGCCT	1	2	5	AD1	-	.
chr3	30544535	30544566	chr3:30544535-30544566	0	AAGCAAGCCTCATGGATCCTATAACCTATTCT	1	2	12	AD1	1.0	.
chr3	30548702	30548721	chr3:30548702-30548721	2	GGCCTTGTCTGAGCATGCCT	4	1	0	D1	1.0	dELS
chr3	30549163	30549189	chr3:30549163-30549189	0	AGAGAAGTCTTAGAAGAAAGCAATCCT	1	2	7	AA2	1.0	.
chr3	30551301	30551328	chr3:30551301-30551328	0	GAACATGCTCAGTATGTTTAGGTAGTTA	1	3	8	ACC2	2.0	dELS
chr3	30551397	30551418	chr3:30551397-30551418	0	ACGCATGCCCAGGAAGTTGCTT	1	2	2	AD2	1.0	dELS
chr3	30552657	30552688	chr3:30552657-30552688	0	TGACAAGCTCAGGGCGTATTTAGAGCACTCTT	1	3	12	ABC2	-	.
chr3	30558400	30558430	chr3:30558400-30558430	0	ACAAATGTTCTATCAAAACAAGGGCAAGCTT	1	2	11	AD4	1.0	.
chr3	30566100	30566132	chr3:30566100-30566132	0	TAACTTGCCTCATTTGTTTTTAATCACTTGCTT	1	3	13	CCD2	1.0	.
chr3	30566534	30566554	chr3:30566534-30566554	0	AAACATCCTTAAAACTCGTCT	1	2	1	AB2	1.0	.
chr3	30577491	30577510	chr3:30577491-30577510	0	TTGCAAGTTCAAACAAGTTT	3	2	0	CD	-	.
chr3	30577941	30577964	chr3:30577941-30577964	0	AAGCATGTCCCCCAGAGGTTGGCC	2	2	4	AD1	-	dELS
chr3	30582479	30582502	chr3:30582479-30582502	0	TGACTTGTCTGAATTAACATGTAC	1	3	4	CCD1	-	.
chr3	30583824	30583855	chr3:30583824-30583855	0	AAACTAGGCCACATGGGAATAAGGAGAAGTTT	1	2	12	AD2	-	dELS
chr3	30583966	30583993	chr3:30583966-30583993	0	GAACTTTCTTGATAGAATAAACTTCTTT	1	2	8	AA2	-	.
chr3	30584246	30584271	chr3:30584246-30584271	0	AGGCAAGTTTTTATAAAGACAAATAG	1	3	6	ACD2	-	.
chr3	30586815	30586845	chr3:30586815-30586845	0	AGAGGAGTCTAGAACGACCTCAAGCTTGCTG	1	3	11	ABC1	-	.
chr3	30587806	30587833	chr3:30587806-30587833	0	GAACATGTCTGTCACCACCAGCTTCCTC	1	2	8	AC1	-	.
chr3	30589532	30589555	chr3:30589532-30589555	0	GAACATCTTTTTATGTGCTTGTTT	1	2	4	AD2	-	.
chr3	30589718	30589750	chr3:30589718-30589750	0	TAGCTTGTCTTTTTTTTCCTTCTCAACAAGGTC	1	3	13	CCD1	-	.
chr3	30589846	30589869	chr3:30589846-30589869	0	AAGCTAGATTCCAAAGACTGGTCC	1	2	4	BD2	-	.
chr3	30590661	30590688	chr3:30590661-30590688	0	GAAGTTGTTTTTATTTTGTAGCTTGTCA	1	3	8	ACC1	-	.
chr3	30592417	30592444	chr3:30592417-30592444	0	AGGTTTGTCTCATGGCCCAGGATAGTCT	1	2	8	AA2	-	.
chr3	30595256	30595278	chr3:30595256-30595278	0	AGGCATCCCGAACTGGCTTGTCT	1	3	3	ACC2	1.0	.
chr3	30595723	30595745	chr3:30595723-30595745	0	AGACCAGCCTGGCCAACATGTTG	1	3	3	BCC1	-	.
chr3	30596049	30596069	chr3:30596049-30596069	0	AAGCATGTTGTAGGCTTGTAT	2	2	1	CD	-	.
chr3	30596925	30596957	chr3:30596925-30596957	0	GATCTAGTTTTCTCTACTTAGAGAAAAATGTCC	1	2	13	AD2	-	.
chr3	30597158	30597180	chr3:30597158-30597180	0	AGGCAACCTCTCTGAACTATTTT	1	2	3	AA2	-	.
chr3	30597275	30597304	chr3:30597275-30597304	0	AGACAAGCATTTACCATTCTAAACAATTCT	1	2	10	AD2	-	dELS,CTCF-bound
chr3	30597999	30598030	chr3:30597999-30598030	0	AGGCATACCTGTACAATCCTGTAAGCCAGTCT	1	2	12	AB2	1.0	.
chr3	30598807	30598837	chr3:30598807-30598837	0	AAGCATTTTTCATCATTTTAAGAGGAAGTTC	1	2	11	AA2	-	dELS
chr3	30600232	30600251	chr3:30600232-30600251	0	TGGCTAGCTTGGGCTTCCAT	2	3	0	ACD2	1.0	.
chr3	30600773	30600799	chr3:30600773-30600799	0	GAGGAAGTCTCTTTTTGAGGCCAGTCC	1	2	7	AB2	-	dELS
chr3	30602225	30602245	chr3:30602225-30602245	0	GAACAAGTCTGGAACTAGACA	1	2	1	CD	1.0	.
chr3	30602349	30602373	chr3:30602349-30602373	0	AGAATAGTACTGCAAGGACATGCTC	2	2	5	AD1	-	.
chr3	30604666	30604688	chr3:30604666-30604688	0	AAGCTTGCCCATCAAAGAAGTTA	1	2	3	AC1	-	pELS
chr3	30605611	30605631	chr3:30605611-30605631	0	AGGAATGTCTTGGGCAAATCT	1	2	1	AA2	1.0	pELS
chr3	30606445	30606467	chr3:30606445-30606467	0	GGGCTGGTCTAGGAAACATGATT	1	2	3	BD2	-	PLS,CTCF-bound
chr3	30607250	30607281	chr3:30607250-30607281	0	AGGCGAGCCCCCACCCCCGGAAAGGGAAGTTT	1	2	12	AB2	1.0	pELS,CTCF-bound
chr3	30608309	30608330	chr3:30608309-30608330	0	GGGCAAGTCATAGAGCTTTTTC	1	2	2	AC2	1.0	pELS,CTCF-bound
chr3	30609386	30609411	chr3:30609386-30609411	0	GAGATTGTTTAATAAACAACAAGCTC	1	2	6	AC2	-	dELS
chr3	30613481	30613502	chr3:30613481-30613502	0	AGGGTTGTTTAAGGGATAGCTC	1	2	2	AA2	2.0	dELS,CTCF-bound
chr3	30615851	30615877	chr3:30615851-30615877	0	AGAGTAGCTCGGACTAAAGGCATGCAC	1	2	7	AD3	-	dELS,CTCF-bound
chr3	30616860	30616889	chr3:30616860-30616889	0	TAGCATGTTTACTTCAGCTAGAGCTCACTC	1	3	10	ABC2	-	.
chr3	30617915	30617937	chr3:30617915-30617937	0	AAGCATGTTCCAAAGAGTAGCCA	1	2	3	AC1	1.0	dELS,CTCF-bound
chr3	30620502	30620531	chr3:30620502-30620531	0	TAAATTGTTCTTTACAGTGGAGACTTGCTC	1	2	10	AC3	-	dELS
chr3	30626787	30626806	chr3:30626787-30626806	0	AGGCTGCCTTGGGCATGCTC	3	2	0	AB1	-	PLS
chr3	30627281	30627301	chr3:30627281-30627301	0	AGACATTTTCCTGACAAGTCC	1	2	1	AC2	-	.
chr3	30628293	30628319	chr3:30628293-30628319	0	AGAAATCTCCTAGGAGAAAACTTGCCC	2	2	7	AA1	1.0	.
chr3	30628502	30628523	chr3:30628502-30628523	0	AAAAAAGCCTTTGAAAAAGCCT	1	2	2	AA2	1.0	.
chr3	30629759	30629782	chr3:30629759-30629782	0	AAACAAGATTCTATCAACATGTCA	1	3	4	CCD2	-	dELS,CTCF-bound
chr3	30632730	30632760	chr3:30632730-30632760	0	GAGGATTTTCACAGGTACTTCAAGCATGTTT	2	2	11	AA1	-	dELS
chr3	30633609	30633638	chr3:30633609-30633638	0	AGGCAAATTTGAGGACACAGAGACTTTCTC	1	2	10	AA2	1.0	.
chr3	30635833	30635861	chr3:30635833-30635861	0	AAGCTAAATTCCCTCAGTTGAACAAGTCC	1	2	9	AD1	-	dELS
chr3	30638084	30638111	chr3:30638084-30638111	0	TGACATGCTTCGCTTTTAGAGCTTATTC	1	2	8	AC2	1.0	dELS
chr3	30638824	30638845	chr3:30638824-30638845	0	TGACTAGCCAATAGCCTTGTCC	1	3	2	CCD2	-	dELS
chr3	30638954	30638978	chr3:30638954-30638978	0	AAACCTCCTTTCAGAGAACATGTCT	2	2	5	AB1	-	dELS
chr3	30641495	30641517	chr3:30641495-30641517	0	GAACATGTCCTGCATACAGGCTT	2	2	3	BD1	2.0	dELS,CTCF-bound
chr3	30642216	30642244	chr3:30642216-30642244	0	GTGCATGTTTTTCACAAGGGAACTAATTC	1	2	9	AD3	1.0	.
chr3	30642648	30642668	chr3:30642648-30642668	0	ATGCTTGTCCAAAACATACTC	1	2	1	AD3	3.0	.
chr3	30644135	30644159	chr3:30644135-30644159	0	GAACTAGTCCCTTGAAAAGAAGACC	1	2	5	AD1	1.0	dELS,CTCF-bound
chr3	30644918	30644939	chr3:30644918-30644939	0	AAGCAAGCCTTTTAAGAAGTTA	1	3	2	ACC2	2.0	dELS
chr3	30646268	30646287	chr3:30646268-30646287	0	AGACTTGTCATGACATACTT	4	3	0	ACC1	-	.
chr3	30646572	30646604	chr3:30646572-30646604	0	AGACTTGTGCTCAGCATAAGTTTAGACATTTTC	1	2	13	AD2	-	dELS
chr3	30646891	30646921	chr3:30646891-30646921	0	TTGCTAGCCTCAAAAAAATGTGAGCATGTCG	1	3	11	CCD1	-	.
chr3	30647214	30647241	chr3:30647214-30647241	0	TGGCTAGTTGATGCAGAGAAACAAATTC	1	3	8	ACC1	2.0	.
chr3	30649785	30649807	chr3:30649785-30649807	0	TGACTATTTCCCCAGGCATGCTC	1	2	3	AC1	-	dELS
chr3	30650384	30650407	chr3:30650384-30650407	2	AAAAAAGCCTGGTGAGACTTTCTT	1	2	4	AA2	-	.
chr3	30650898	30650929	chr3:30650898-30650929	0	GGGGTTGTTTAATCTTGGAGGAGGACTTTCTT	1	2	12	AA2	-	.
chr3	30652706	30652734	chr3:30652706-30652734	0	AGGCATGTTTACTAGCATTGAAGAAACTT	2	2	9	AA1	-	.
chr3	30652753	30652777	chr3:30652753-30652777	0	CAGCTTGTCTACAGTAGACAAGTTT	1	1	5	C1	-	.
chr3	30654979	30655009	chr3:30654979-30655009	0	GAGCTAGATCTCCTGGATTTAAGGCTTATTC	1	2	11	AD2	1.0	.
chr3	30655656	30655684	chr3:30655656-30655684	0	AAGCTTGCTTTGGGCCACAAGGCCTTCTC	1	2	9	AB1	-	.
chr3	30656325	30656355	chr3:30656325-30656355	0	AAGCATTTCTTTTGTTTCTGTGATCATGTTC	1	2	11	AD2	1.0	.
chr3	30656847	30656867	chr3:30656847-30656867	0	AGGCAAGGTGGTGGCAAGCCC	1	3	1	CCD2	-	dELS
chr3	30657310	30657339	chr3:30657310-30657339	0	GAGCATGTCCTTGGCAAGAGGCACAACCTC	2	2	10	AD1	1.0	.
chr3	30658222	30658254	chr3:30658222-30658254	0	AGAAAAGCTTAGAGTCAAATCTGAATCATGCTT	1	2	13	AD2	1.0	.
chr3	30659990	30660010	chr3:30659990-30660010	0	TGACTTGCCTTTGGAAAGTCC	1	3	1	ACC2	-	dELS,CTCF-bound
chr3	30660074	30660101	chr3:30660074-30660101	0	AATTATGCTTTTTTTTAAAAACATGTTA	1	3	8	ACD1	1.0	.
chr3	30663063	30663091	chr3:30663063-30663091	0	TGACAAGTTATTCTTTATGTAACATGCCA	1	4	9	CCCC	-	.
chr3	30663591	30663618	chr3:30663591-30663618	0	ATGCATACTTGGATGATAAAACAAGTTT	2	2	8	AD1	-	.
chr3	30665119	30665144	chr3:30665119-30665144	0	AAGGATGTTCACATGCCAGCATGTTC	1	2	6	AC2	-	dELS
chr3	30665701	30665728	chr3:30665701-30665728	0	TAGCAAGTCCTGGAAAAGAGACTAGAGC	1	3	8	CDD3	-	dELS,CTCF-bound
chr3	30666845	30666864	chr3:30666845-30666864	0	TATGTTGCCCAGGCTAGTCT	2	3	0	ACD1	-	dELS
chr3	30669739	30669759	chr3:30669739-30669759	0	GTGCAAGCTCCCAGCTTGCCT	1	2	1	CD	1.0	.
chr3	30670765	30670789	chr3:30670765-30670789	0	CAGCATTTCCATTTTTAACTTGTTT	1	3	5	ACC2	-	.
chr3	30674279	30674301	chr3:30674279-30674301	0	AAACTTGTCTTCAAAATAAGATC	1	2	3	AD1	-	.
chr3	30676897	30676916	chr3:30676897-30676916	0	AAATTTGTTTAACCAAGTTT	2	2	0	AD2	-	.
chr3	30677277	30677307	chr3:30677277-30677307	0	AAACAAGTTTTCCCAAGGAAGGAACAGGATA	1	3	11	BCD2	2.0	.
chr3	30677601	30677632	chr3:30677601-30677632	0	TGGCATGTCTCAAAAACCTTAAAGACAGATTT	1	3	12	ABC2	1.0	.
chr3	30677635	30677663	chr3:30677635-30677663	0	AGCCTAGTCTTAGTTTCAGAGGCTTTTCT	1	2	9	AD3	1.0	.
chr3	30679142	30679170	chr3:30679142-30679170	0	TAACTAGTCTGTTTTTAACAGGCAAGTGT	1	2	9	CD	1.0	.
chr3	30680705	30680727	chr3:30680705-30680727	0	AAACAAATCTTTCAGAATTGTTT	1	2	3	AA2	2.0	.
chr3	30681758	30681781	chr3:30681758-30681781	0	AGACTTGGTTTGATGAACTAATTC	1	2	4	AD2	2.0	.
chr3	30682898	30682923	chr3:30682898-30682923	0	GGGCATGTTCATACCAGGGACTGCCC	2	2	6	AB1	-	dELS
chr3	30684047	30684074	chr3:30684047-30684074	0	AGAAATGCCCTCCAGGAGGGACTGGCCT	2	2	8	AB3	-	.
chr3	30685317	30685336	chr3:30685317-30685336	0	AGGCTTCCCCAGGGTAGCTT	1	2	0	AA2	2.0	.
chr3	30685720	30685749	chr3:30685720-30685749	0	AGGCAACTCCCATTGGCCAAGGACAATCCC	1	2	10	AA2	-	.
chr3	30686759	30686784	chr3:30686759-30686784	0	AGGCATGTTTTAGTACTGGGATGTTT	1	2	6	AC1	-	.
chr3	30687140	30687159	chr3:30687140-30687159	0	AAGGATGTTCAAGGAAGTTT	1	2	0	AA2	-	.
chr3	30689646	30689673	chr3:30689646-30689673	0	AGGCTTCTCTGGAGTTTTGAGCAAATCC	1	2	8	AA2	1.0	.
chr3	30692326	30692347	chr3:30692326-30692347	1	GGGCTAGTTTAGAAACTCTCCC	1	2	2	AB4	2.0	.
chr3	30694596	30694618	chr3:30694596-30694618	0	GAATATGCCTTAGGAAATTGTCT	1	2	3	AA2	1.0	.
chr3	30695675	30695698	chr3:30695675-30695698	0	AGGCTACCCCATGAAGAAAAGCTC	1	2	4	AA2	-	pELS,CTCF-bound
chr3	30697088	30697109	chr3:30697088-30697109	0	AGACAAGATTGTGAACTTGCCC	1	1	2	D2	1.0	.
chr3	30700558	30700580	chr3:30700558-30700580	0	AAACAAGCCAGGAAGACATTCTG	1	3	3	ACC1	-	.
chr3	30700942	30700961	chr3:30700942-30700961	0	GGGCTTGTTCAGGTCTGCCT	3	2	0	AB1	-	.
chr3	30701013	30701038	chr3:30701013-30701038	0	AGAATATCTCAGGTCTAGACTTGCTT	1	2	6	AA1	-	.
chr3	30703091	30703115	chr3:30703091-30703115	0	TAGCATGGCTGATTCCAACTTGCTT	1	3	5	CCD2	-	.
chr3	30703492	30703515	chr3:30703492-30703515	0	AAACTATCTTTGAAAAACTAACCT	1	2	4	AA2	1.0	.
chr3	30706416	30706445	chr3:30706416-30706445	0	GGACATGTTCATGCTGCAGGTAACTAGCCA	1	2	10	CC	1.0	.
chr3	30706853	30706876	chr3:30706853-30706876	0	GGACATTGTTTCAGAAACAAGCTT	2	2	4	AD1	1.0	.
chr3	30711388	30711408	chr3:30711388-30711408	0	AAACTTCTTCTGGACTATTTT	1	2	1	AA2	-	.
chr3	30712401	30712420	chr3:30712401-30712420	0	AGACTAGCCCAAACAATTCT	3	1	0	A1	-	.
chr3	30714517	30714542	chr3:30714517-30714542	0	AAAATTGTCTTTCACAAAACTGGTTC	1	2	6	AB3	-	.
chr3	30714593	30714612	chr3:30714593-30714612	0	AGGCTATTTTGCACATGTTC	3	2	0	AD2	-	.
chr3	30716565	30716597	chr3:30716565-30716597	0	AGGCTAATTTTGTCCTACTATTGAGGCAAGGCT	1	2	13	AD2	-	.
chr3	30719082	30719112	chr3:30719082-30719112	0	TAGCTAGCTATAGTAGGGGTGGAACAGGCCT	1	3	11	BCC1	1.0	.
chr3	30721260	30721290	chr3:30721260-30721290	0	AAGAATGTTCACCTGCAGAAACAGCTTGCTT	1	2	11	AC2	2.0	dELS
chr3	30721967	30721987	chr3:30721967-30721987	0	GAGTCAGTTTTGGACATGCTG	2	3	1	ABC1	-	dELS
chr3	30722873	30722900	chr3:30722873-30722900	0	AGATGAGTTTTCCCTGAAAAGCTAGTCA	1	3	8	ABC1	-	.
chr3	30723086	30723111	chr3:30723086-30723111	0	AAATTTGCCCAAGGTCAATCTAGCTC	1	2	6	AD2	2.0	.
chr3	30723184	30723203	chr3:30723184-30723203	0	AGGCTACTTCAGACCAGTTT	1	2	0	AB2	-	.
chr3	30727025	30727046	chr3:30727025-30727046	0	GAGCAAGATAATAAACAAGCCC	1	2	2	CD	-	.
chr3	30727549	30727568	chr3:30727549-30727568	0	AAAATAGCTTTGACATGCTT	3	2	0	AC2	2.0	.
chr3	30729163	30729193	chr3:30729163-30729193	0	CTAAAAGTTTAATGTTTGAAGAAACTAGTCT	1	3	11	ACD1	-	.
chr3	30729611	30729639	chr3:30729611-30729639	0	GAACATACCCACATTTTGTCAGCAAGTCA	1	3	9	ACC2	-	.
chr3	30731292	30731319	chr3:30731292-30731319	0	AGGCATGCTCTTGGCTCAGGCCTAATTT	2	2	8	AD1	1.0	dELS
chr3	30734711	30734740	chr3:30734711-30734740	0	AAGCTTTTCTTTGTATTTCCAAATATGTCT	1	2	10	AA2	1.0	dELS
chr3	30736110	30736134	chr3:30736110-30736134	0	AAACAAGCTCTGTTCACACTAGTGT	1	2	5	DD1	-	.
chr3	30736277	30736296	chr3:30736277-30736296	0	AGACTAGCTTAGACTGACTT	3	2	0	AB4	-	dELS
chr3	30742912	30742935	chr3:30742912-30742935	0	GAAATTGCTACTTAAAGCATGCTT	1	2	4	AC1	3.0	.
chr3	30744950	30744973	chr3:30744950-30744973	0	TAACAAGCCTAATGTAGCATGTTC	1	2	4	CC	1.0	.
chr3	30751801	30751826	chr3:30751801-30751826	0	AGGAAAGTCCCTTGGAAAGCTTTTTT	1	2	6	AA2	1.0	dELS,CTCF-bound
chr3	30754330	30754362	chr3:30754330-30754362	0	AAACAAGTTATCAAGTAATATCTTAGCTTCCTT	1	3	13	ACC1	1.0	.
chr3	30755521	30755545	chr3:30755521-30755545	0	GGGCCTGTCCTAGGAGGGCTATCTC	1	2	5	AB3	2.0	.
chr3	30756526	30756552	chr3:30756526-30756552	0	AATCTAGCCTGGTCTTGGAATTTGCTT	1	2	7	AD2	-	.
chr3	30756659	30756678	chr3:30756659-30756678	0	GAACAAGCCTGGATTAGCCT	2	1	0	A2	1.0	.
chr3	30756802	30756826	chr3:30756802-30756826	0	TGGCTTGTCTCTCTTACACTTGCCA	1	3	5	CCD2	1.0	.
chr3	30758041	30758068	chr3:30758041-30758068	0	AAACTTCTCAAGATGCAGCAGCTTGCCC	1	3	8	ACC2	1.0	.
chr3	30759929	30759948	chr3:30759929-30759948	0	GAACATGCCTCAGTAAGTTG	3	3	0	ACC2	-	.
chr3	30764284	30764306	chr3:30764284-30764306	0	AAACTAATTTCTAAGACATGATC	1	2	3	AD2	3.0	.
chr3	30764635	30764658	chr3:30764635-30764658	0	TATATTGTTTGAGTAGGCAAGTTC	1	3	4	ACD1	-	.
chr3	30765178	30765202	chr3:30765178-30765202	0	TAACATGTCTTCCTTAAGCTGTCCT	1	3	5	ABC2	2.0	dELS
chr3	30765588	30765613	chr3:30765588-30765613	0	GGCCCTGCCCTCAGAAGGGCATGCTT	2	2	6	BD4	3.0	.
chr3	30767156	30767178	chr3:30767156-30767178	0	AAGCAAGTTTCAGTAACTTGTTC	1	1	3	C2	1.0	.
chr3	30768338	30768364	chr3:30768338-30768364	0	GGACTACTTGTTATAGAGGGCAAGCCA	1	3	7	ACC2	3.0	.
chr3	30768634	30768666	chr3:30768634-30768666	0	AAAGAAGCCTCAAAGGCAAATGTGGAAAAGTTT	1	2	13	AA2	-	.
chr3	30773631	30773659	chr3:30773631-30773659	0	AATCTTGTCTGGACACTACAAATTTGTTT	1	2	9	AD2	-	.
chr3	30774637	30774659	chr3:30774637-30774659	0	AAACTTTTCTTATAAACTTTCTC	1	2	3	AA2	-	.
chr3	30777364	30777393	chr3:30777364-30777393	0	GGAATTGCCTGATTTTAATGGTGCTAGCCC	1	2	10	AD2	1.0	.
chr3	30778571	30778590	chr3:30778571-30778590	0	ATACATGCTCAGAGATGCCC	3	2	0	AD2	-	.
chr3	30784258	30784289	chr3:30784258-30784289	0	TGGCTTGTTCAAACTGGGATTTCAACAAGGTC	1	3	12	CCD1	-	.
chr3	30785166	30785187	chr3:30785166-30785187	0	AGATTATCTCATGAACATGTTT	2	2	2	AA1	2.0	.
chr3	30785839	30785863	chr3:30785839-30785863	0	AAACATGTTTTAGAAAAAAATATTC	2	2	5	AA1	3.0	.
chr3	30787615	30787638	chr3:30787615-30787638	0	AGGAATGCCTTTGAAAACTAGATT	1	2	4	AD3	-	.
chr3	30788147	30788173	chr3:30788147-30788173	0	TGGCTAGCTTTCATAAAAAGCAATTCC	1	2	7	AC2	-	.
chr3	30789665	30789691	chr3:30789665-30789691	0	TAGCTAGATCTTCAGCATAACTTGCTC	1	3	7	CCD2	-	.
chr3	30790438	30790469	chr3:30790438-30790469	0	AGACTTGCTCCATGCAGGATTACCACAAGCCC	1	2	12	CD	-	CTCF-only,CTCF-bound
chr3	30791407	30791438	chr3:30791407-30791438	0	AGGCAAATTCCTAAGCCTTCCTGAGCCTGCCT	1	2	12	AB2	-	.
chr3	30793648	30793669	chr3:30793648-30793669	0	AAACTTGCTGCAAAACAATTTT	1	2	2	AC2	-	.
chr3	30799550	30799572	chr3:30799550-30799572	0	TGACATGCCCTGGAGACATTTTC	1	2	3	AC2	-	.
chr3	30799613	30799635	chr3:30799613-30799635	0	AGGCAAATTTCTGCAGCTAGCTT	1	2	3	AC2	-	.
chr3	30799987	30800007	chr3:30799987-30800007	0	CAACAAGTCTCTAGGAAGTTC	1	3	1	ACC2	-	.
chr3	30803482	30803502	chr3:30803482-30803502	0	GGACATTTCTTGAGCAAGTTT	1	1	1	A2	-	.
chr3	30805259	30805285	chr3:30805259-30805285	0	GGGCTAGGTTTCAAACCAAAAATGCTT	1	2	7	AD2	1.0	.
chr3	30809179	30809210	chr3:30809179-30809210	0	AAACATCTTGCATTTTTTCCTATGGCATGTCT	1	3	12	ACC2	-	.
chr3	30810076	30810095	chr3:30810076-30810095	0	TGACATGTTTGAGCTTGTTG	5	2	0	CC	-	.
chr3	30810661	30810687	chr3:30810661-30810687	0	GGGCATGTTTGTGCAGTGGGCAATACT	1	2	7	AD4	2.0	dELS
chr3	30812679	30812702	chr3:30812679-30812702	0	AAACTTGTGTTCAGAAGCTAGTAT	1	2	4	DD2	-	.
chr3	30814526	30814549	chr3:30814526-30814549	0	GAGGATATTTAAATGAGCATGCCT	2	2	4	AA1	2.0	.
chr3	30816053	30816084	chr3:30816053-30816084	0	CCACTTGTTTTATCTGTTTATTGAACTTGCCA	1	3	12	CCD1	1.0	.
chr3	30820323	30820352	chr3:30820323-30820352	0	AAGAATGTCTTCTGTTTACCGAACATATTT	1	2	10	AA2	2.0	.
chr3	30824961	30824988	chr3:30824961-30824988	0	AAACAACTTTCAAATTCCCAACTAGCCT	1	2	8	AC2	-	.
chr3	30832999	30833028	chr3:30832999-30833028	0	AGACTAGGTTTCAAGTTTTAAAAATAGTTT	1	2	10	AD2	-	.
chr3	30834808	30834834	chr3:30834808-30834834	0	GGGCAAGCTTGGGACAAAAGGAAGTTA	1	2	7	AC1	-	.
chr3	30835299	30835319	chr3:30835299-30835319	0	AGGTAAGTTCAGGGGTTGCTT	1	2	1	AA2	-	.
chr3	30836217	30836239	chr3:30836217-30836239	0	CTTCATGCTCCCTGAGCTAGCCT	1	3	3	CDD2	2.0	.
chr3	30836889	30836912	chr3:30836889-30836912	0	GAAAGAGTCTAATAAAACTAGTTT	1	2	4	AB4	-	.
chr3	30837349	30837378	chr3:30837349-30837378	0	AAACATGTCTTTAATAAGCCAGATAGGCTT	2	2	10	AB1	2.0	.
chr3	30840930	30840949	chr3:30840930-30840949	0	ATCCTAGTTTGAGCTTGTCA	2	3	0	CDD2	-	.
chr3	30841310	30841339	chr3:30841310-30841339	0	AAGCAATTTTTACTTTTCAAAAACTTACTT	1	2	10	AA2	-	.
chr3	30843380	30843406	chr3:30843380-30843406	0	CGACTAGCTGGGATTACAGGCATGCAC	1	3	7	CCD1	-	.
chr3	30845629	30845658	chr3:30845629-30845658	0	GGACATGTCCAAAATGCCTGTAGGATGCTT	1	2	10	AC1	1.0	.
chr3	30846146	30846166	chr3:30846146-30846166	0	GGTGATGCTTCAGACATGCTG	1	3	1	ACD1	1.0	.
chr3	30851390	30851419	chr3:30851390-30851419	0	AGACTACTCCACCTGAACCAGGGCTTCCTC	1	2	10	AA2	1.0	.
chr3	30851580	30851609	chr3:30851580-30851609	0	GAGATTGCCTTGGCTGCAGGGAGCTACCTC	1	2	10	AA2	-	.
chr3	30853036	30853059	chr3:30853036-30853059	0	CAACATGTGACACTAGGCATGCTC	1	3	4	CCD2	-	.
chr3	30855868	30855892	chr3:30855868-30855892	0	AAACAAGTCTCAAAAGAAAATGTCT	1	1	5	A2	1.0	dELS
chr3	30856321	30856347	chr3:30856321-30856347	0	AAACTTGTTCGCTGGATGAACAGGATA	1	3	7	BCD2	1.0	.
chr3	30858955	30858980	chr3:30858955-30858980	0	AAGAATGCTTTAGGAAGGAGATGTTC	1	2	6	AA2	-	dELS
chr3	30861116	30861136	chr3:30861116-30861136	0	AGGCTAAATTTAGACAAGCTC	1	2	1	AD1	1.0	.
chr3	30861401	30861432	chr3:30861401-30861432	0	AGGCAACCCTTCAAGGACAGCAGGAATTGCCT	1	2	12	AA2	1.0	.
chr3	30862454	30862484	chr3:30862454-30862484	0	AGACAAATCCTATAATTAAGGTAGCAAGCTT	1	2	11	AC2	-	.
chr3	30862765	30862788	chr3:30862765-30862788	0	GAACTAGCACACATGAATATGTTT	1	2	4	AD2	1.0	.
chr3	30863379	30863404	chr3:30863379-30863404	0	GAACATGTTCAAGACTGTACATGCCG	1	2	6	CD	2.0	.
chr3	30868773	30868805	chr3:30868773-30868805	0	ATCCAAGTCTCTTTAATTGTTCAGAGCAAGTTA	1	3	13	CDD2	-	dELS
chr3	30870884	30870908	chr3:30870884-30870908	0	GGGAATGCTGGGGAAAAGCAAGTTA	1	3	5	ACC1	2.0	.
chr3	30871617	30871649	chr3:30871617-30871649	0	GAACATGTAATATTTCTGGGAGGGAACATGTTC	1	2	13	CD	-	.
chr3	30875034	30875066	chr3:30875034-30875066	0	AGGCTTTTATTATCAAAGAGATAAGACTTGTCT	1	2	13	AD1	-	.
chr3	30876211	30876232	chr3:30876211-30876232	0	AGAGAAGTTAAGTAACTTGCCC	1	3	2	ACC1	-	.
chr3	30876498	30876527	chr3:30876498-30876527	0	GAACAAGTATGAGGTGGTTTCAGCATGCCT	1	2	10	CD	1.0	.
chr3	30878924	30878956	chr3:30878924-30878956	0	GGCAATGTTCTGTTTAACTGTGTAAACATGTTT	1	2	13	AD4	-	dELS
chr3	30882081	30882101	chr3:30882081-30882101	0	TGACAAGTTTCTAAATAGTTT	1	3	1	ACC2	-	.
chr3	30884266	30884291	chr3:30884266-30884291	0	GAAGATGCCTTCCCTGAGACAATCCC	1	2	6	AA2	2.0	.
chr3	30887053	30887074	chr3:30887053-30887074	0	CAGCATGCCCAAAGACATAGTT	1	3	2	ACD2	-	.
chr3	30889178	30889199	chr3:30889178-30889199	0	AAGGAAGACCAAAGGCATGTTT	2	2	2	AD1	1.0	.
chr3	30892006	30892037	chr3:30892006-30892037	0	AAACATGTTTTAACAAGAATCAAAGCTATTCA	1	2	12	AC3	2.0	.
chr3	30892574	30892594	chr3:30892574-30892594	0	CCACAAGCTACAGACATGCTT	2	3	1	CCD1	-	.
chr3	30899544	30899576	chr3:30899544-30899576	0	AAGCATGTTTTAATTTTCTTCTGTAGCATCTTT	1	2	13	AC1	1.0	.
chr3	30899597	30899618	chr3:30899597-30899618	0	GAACTTTCTCGTGGTCTTGTCT	1	2	2	AD2	-	.
chr3	30900011	30900035	chr3:30900011-30900035	0	TGACAAGTGATAATAGAACTAGTCT	1	3	5	CCD2	-	.
chr3	30902570	30902596	chr3:30902570-30902596	0	GAGATAGTATCATTATGGAACATGCCC	2	2	7	AD1	-	.
chr3	30903432	30903458	chr3:30903432-30903458	0	AGACCAGTGCTGATCTGGGACATGCTC	2	2	7	BD1	-	.
chr3	30905817	30905837	chr3:30905817-30905837	0	TGAGTTGTTTAGGACAAGTTT	1	2	1	AC3	-	.
chr3	30907031	30907051	chr3:30907031-30907051	0	GGGGATGTCTTGAGCTTATTT	1	2	1	AA2	-	.
chr3	30910050	30910080	chr3:30910050-30910080	0	CCACCTGCTTGGGGTCCCCAGAGGCTAGCTT	1	3	11	BCD1	1.0	.
chr3	30910329	30910358	chr3:30910329-30910358	0	AGGCAGGTCCAGGGATGGCAAAGGATGCCC	1	2	10	AB2	-	.
chr3	30911321	30911347	chr3:30911321-30911347	0	TGGCATGTCCCACATATGAACATGATT	1	2	7	CD	-	.
chr3	30914435	30914455	chr3:30914435-30914455	0	AGGCTAGAATTGAACAAGTTT	1	2	1	DD1	2.0	dELS
chr3	30915666	30915690	chr3:30915666-30915690	0	AGATCTGCCCAGCTAAGGCTAGTCA	1	3	5	ABC1	1.0	.
chr3	30916039	30916061	chr3:30916039-30916061	0	GGACTATCTTTGGAGACTAGCTT	1	1	3	A2	-	.
chr3	30921796	30921827	chr3:30921796-30921827	0	GAAACAGCCTATTTGCAATTGAAGACATGTCA	1	3	12	ABC1	-	.
chr3	30922514	30922533	chr3:30922514-30922533	0	AGACTAGACTGAGCTTGTTC	2	1	0	D2	-	.
chr3	30922577	30922597	chr3:30922577-30922597	0	AAGCATATTTCAAGCATGTGC	1	2	1	AD2	1.0	.
chr3	30931203	30931234	chr3:30931203-30931234	0	GAACATATCTTCAGGTACCAGAGAAGAAGTCT	1	2	12	AA2	-	.
chr3	30934674	30934703	chr3:30934674-30934703	0	AAACAATTCTTTAAATAACTGAGCTTTTCT	1	2	10	AA2	-	.
chr3	30937205	30937233	chr3:30937205-30937233	0	AGATTTGTTCTTTTTGCTTAGTCTTGCTT	1	2	9	AD2	-	.
chr3	30942752	30942779	chr3:30942752-30942779	0	GGACTTGCCCTGTTGTTCAGGCTAGAGT	1	2	8	DD4	-	.
chr3	30942851	30942877	chr3:30942851-30942877	0	AAAGTAGCTAGGACTACAGGCATGTCC	1	2	7	AC1	-	.
chr3	30943180	30943206	chr3:30943180-30943206	0	CAACTAGCTGGGATTACAGGCATGTGC	1	3	7	CCD1	-	.
chr3	30944523	30944547	chr3:30944523-30944547	0	AGACTGATCTAAACCAAACAAGTTT	1	2	5	AB1	-	.
chr3	30945566	30945590	chr3:30945566-30945590	0	GAACATCCCCCCCTCAAGTTTGTTT	1	2	5	AA2	2.0	.
chr3	30946410	30946439	chr3:30946410-30946439	0	AAGCAAGCCTGTGCAGAAAGTGACATTTTT	1	2	10	AC1	1.0	.
chr3	30946742	30946767	chr3:30946742-30946767	0	GAGCTTTTTCTAAGTGGGGAATGTCT	1	2	6	AA2	1.0	.
chr3	30947567	30947598	chr3:30947567-30947598	0	AAACTAGCATAGAGATATGAAGAAACTTGCCA	1	2	12	CD	2.0	.
chr3	30948836	30948861	chr3:30948836-30948861	0	ATGCATGTCCTCCACAAAACAAGGCC	1	2	6	DD3	1.0	.
chr3	30948942	30948965	chr3:30948942-30948965	0	AAACAAGCTTCACAAGAGTTGGTT	1	2	4	AD1	2.0	.
chr3	30952027	30952057	chr3:30952027-30952057	0	ATGCTTGCTCTCACATTGTCTGGGCTGGCCC	1	2	11	BD3	-	.
chr3	30953371	30953403	chr3:30953371-30953403	0	AGACAAATTTGGATTCAAGAAAGGAAGATGTTT	1	2	13	AA2	1.0	.
chr3	30953961	30953988	chr3:30953961-30953988	0	AGACAAGCTCCACATGGAGGACTTGGAT	1	2	8	DD4	1.0	.
chr3	30956924	30956954	chr3:30956924-30956954	0	TTAGTAGCCCCTCTGTGAATTGGGCATGCTT	1	3	11	ACD1	1.0	.
chr3	30957277	30957308	chr3:30957277-30957308	0	GAGGAAGTCTGAGTCTATCTCTGGAAATGTCC	1	2	12	AA2	1.0	.
chr3	30959697	30959726	chr3:30959697-30959726	0	GAACTAGTTCACTATCATGAAAACAGGATA	1	3	10	BCD2	-	.
chr3	30960081	30960113	chr3:30960081-30960113	0	AAGCTTGCTCAATCCATTCAAAGTGGCCAGTTC	1	2	13	BC1	2.0	.
chr3	30960740	30960760	chr3:30960740-30960760	0	AGACAGGCCCCATGCAAGTCC	1	2	1	BD2	-	.
chr3	30961880	30961900	chr3:30961880-30961900	0	CAACAAGTCTCTAGGAAGTTC	1	3	1	ACC2	-	.
chr3	30962986	30963018	chr3:30962986-30963018	0	ATACTTGCCAGCTGTGTGAGCTTAGGCAAGTTG	1	3	13	CCD1	-	.
chr3	30963311	30963337	chr3:30963311-30963337	0	TAGCAAGTTCTAAATAAAAGCTAGTTT	1	1	7	C1	-	.
chr3	30964786	30964805	chr3:30964786-30964805	7	TTGCATGTTTGGGCTTGCTC	4	2	0	CD	-	dELS,CTCF-bound
chr3	30965561	30965580	chr3:30965561-30965580	0	AGATAAGCTTAGAGAAGCCT	1	2	0	AA2	-	.
chr3	30966967	30966990	chr3:30966967-30966990	0	GAACATGCTCATATGAATATATCT	2	2	4	AA1	2.0	.
chr3	30969170	30969196	chr3:30969170-30969196	0	GAGCTAGTTATGAGATAAGACTTTCTG	1	3	7	ACC1	-	.
chr3	30969727	30969751	chr3:30969727-30969751	0	AAGCTAGTTCAGTGTAAACATCTGA	1	3	5	ACD2	-	.
chr3	30970151	30970177	chr3:30970151-30970177	0	AACCTTGCCCAAAACCTAGACATGCAC	1	2	7	DD3	2.0	.
chr3	30971520	30971544	chr3:30971520-30971544	0	AGGGAAGCTCAGTTTCGACATGTTG	1	3	5	ACC1	-	.
chr3	30973605	30973632	chr3:30973605-30973632	0	AAGCATTTCTGCTTCGGGGCACTTGCTC	1	2	8	AD2	-	.
chr3	30975836	30975856	chr3:30975836-30975856	0	GGGCAAGCTGTGGGCTTCCCT	1	2	1	AC2	-	.
chr3	30981788	30981808	chr3:30981788-30981808	0	AGAGATGTCTTAAAGTTGTTC	1	2	1	AA2	-	.
chr3	30982634	30982654	chr3:30982634-30982654	0	AGACTTGTTCCTATCATGTCT	2	2	1	CD	-	.
chr3	30984042	30984062	chr3:30984042-30984062	0	AAGCTTGCCTTAGAGTAATTC	1	2	1	AA1	2.0	.
chr3	30986266	30986298	chr3:30986266-30986298	0	AGACTTTCTTTCTCTGTGACATCAGGCAAGTCA	1	2	13	AC2	2.0	.
chr3	30992433	30992458	chr3:30992433-30992458	0	AGTCTTATCTAAGACAAGGCAAGTCC	1	2	6	AD1	2.0	.
chr3	30993259	30993281	chr3:30993259-30993281	0	TGACATGCCCTGGAGACATTTTC	1	2	3	AC2	2.0	.
chr3	30994594	30994614	chr3:30994594-30994614	0	GAACATGCATAAAACAACTCC	1	2	1	AD2	-	.
chr3	30995800	30995828	chr3:30995800-30995828	0	AAATTATTTTACGAACCTTGAGCATGCTT	2	2	9	AA1	1.0	.
chr3	30996709	30996731	chr3:30996709-30996731	0	AAGCTAGCTTGGTCCGCATGCCT	1	2	3	CD	1.0	dELS
chr3	30997920	30997950	chr3:30997920-30997950	0	GGGCAAACTCACCCTGCACCTGTACATGTTC	1	2	11	AD2	-	.
chr3	31000235	31000259	chr3:31000235-31000259	0	AGGCAAGTCTTTTTCAGGGATTTCT	2	2	5	AA1	1.0	.
chr3	31000385	31000414	chr3:31000385-31000414	0	AATCATGTCTTGGTTTGCATGGGATAGTCC	1	2	10	AD2	1.0	.
chr3	31003445	31003474	chr3:31003445-31003474	0	TGGCAAGTCCAAAATTTGAGGGGTATGTTA	1	3	10	ACC2	-	.
chr3	31003842	31003871	chr3:31003842-31003871	0	AAACTAGTGGATTGATTTCATGACTTGCTC	1	3	10	CCD2	-	.
chr3	31004449	31004477	chr3:31004449-31004477	0	GAGCTTGACTGAACTCAGCAAGATTGTTT	1	2	9	AD2	-	dELS
chr3	31009501	31009531	chr3:31009501-31009531	0	GAATTAGTTTCTGGGCACTTCTGGCTTGCTC	1	2	11	AC2	-	.
chr3	31012768	31012793	chr3:31012768-31012793	0	CAACTTGCCTGGACTAAGGGATGCCC	1	2	6	AC2	-	.
chr3	31017253	31017272	chr3:31017253-31017272	0	AGAAAAGCCTAAATATGCCC	1	2	0	AA2	1.0	.
chr3	31018067	31018088	chr3:31018067-31018088	0	GGAAATGTTACATAACTTGTCC	2	3	2	ACC1	-	.
chr3	31018312	31018338	chr3:31018312-31018338	0	GAGAAACCCCTGGTAATAGACATGTTT	2	2	7	AA1	1.0	.
chr3	31021563	31021583	chr3:31021563-31021583	0	GAGCTTGTTTTGAACAAATAT	1	2	1	AD4	2.0	dELS
chr3	31021705	31021737	chr3:31021705-31021737	0	GAGCTTATCTTTAAAGAAATAGAAAACAACTCT	1	2	13	AA2	-	dELS
chr3	31022534	31022558	chr3:31022534-31022558	0	AAATATGCTCATCTGGAAAATGTTT	1	2	5	AA2	-	.
chr3	31022625	31022655	chr3:31022625-31022655	0	AGAAATGCCTCTCTATGTAGAAAGCAAGACT	1	2	11	AD3	-	.
chr3	31024371	31024391	chr3:31024371-31024391	0	AAACATACTTAAGGCAAACCC	1	2	1	AA2	-	.
chr3	31026219	31026241	chr3:31026219-31026241	0	TGAGTTGCTCCCCAAACAAGTTA	1	3	3	ACC1	-	.
chr3	31027345	31027377	chr3:31027345-31027377	0	TGGCAAGCCTCCTCCTGCACTGGTGATTTGCCT	1	3	13	ACC2	1.0	.
chr3	31028973	31028994	chr3:31028973-31028994	0	TGACTTGCTCTCAAACTTGGAT	1	3	2	CDD3	-	dELS
chr3	31039281	31039304	chr3:31039281-31039304	3	GGACTTGCCCAGCGGAGCCTTCTC	1	2	4	AB1	-	.
chr3	31040601	31040631	chr3:31040601-31040631	0	GAACATGCTTACTATATGCCAGACATTGTCT	2	2	11	AD1	-	.
chr3	31041499	31041519	chr3:31041499-31041519	0	ATGCATCCTTCAAACAAGCCT	2	2	1	AD1	1.0	dELS
chr3	31043476	31043500	chr3:31043476-31043500	0	AAACATTTTTTACTAGGGCAGGCTC	1	2	5	AB2	2.0	dELS,CTCF-bound
chr3	31057235	31057259	chr3:31057235-31057259	0	AAACAGCTTTCCATAAGACATGCCC	2	2	5	AB1	2.0	.
chr3	31057660	31057686	chr3:31057660-31057686	0	GGCTAAGCCCCTCTTTGAGGCTTGCCT	1	2	7	AD4	1.0	.
chr3	31057889	31057911	chr3:31057889-31057911	0	AGACTTTTTTTGAAGACTTCTTT	1	2	3	AA2	-	.
chr3	31062703	31062731	chr3:31062703-31062731	0	GGTCATTTTTGAACCTGGGAAGCAAGTTT	2	2	9	AD1	-	.
chr3	31064600	31064623	chr3:31064600-31064623	0	AGGCAAATATCAAAAAACATGCTT	2	2	4	AD1	-	.
chr3	31064693	31064722	chr3:31064693-31064722	0	AAACTAGTCTGTGATGACAGAAAAAAGATC	1	2	10	AD1	1.0	.
chr3	31068175	31068194	chr3:31068175-31068194	0	AGATAAGTCTGGACCAGTTT	1	2	0	AB2	2.0	.
chr3	31071268	31071289	chr3:31071268-31071289	0	GGCCTTGCTTCTTAACTTGCCA	1	3	2	CCD1	1.0	.
chr3	31074555	31074577	chr3:31074555-31074577	0	AAGCATTTTTAAAGAAAAAGTCC	1	2	3	AA2	-	.
chr3	31074885	31074911	chr3:31074885-31074911	0	AAAAATGTTTTGCATGGAACCTAGTCT	1	2	7	AD2	-	.
chr3	31074923	31074943	chr3:31074923-31074943	0	GGGTAAGCTCTGGAGTTGTCC	1	2	1	AA2	-	.
chr3	31075248	31075276	chr3:31075248-31075276	0	TGGCTTGCTCTGCTGGCTTACACATGCCT	1	2	9	CD	1.0	.
chr3	31075940	31075960	chr3:31075940-31075960	0	AAGAAAGCCTCGGGCACGCCC	1	2	1	AB3	-	.
chr3	31076911	31076930	chr3:31076911-31076930	0	AAACATTACTAAGCTTGCTT	3	2	0	AD1	-	.
chr3	31078101	31078129	chr3:31078101-31078129	0	AAACAAGCTCCAGTGGCAAAAGAAAGCCC	1	1	9	A2	-	dELS
chr3	31081191	31081220	chr3:31081191-31081220	0	TAACTTACTCTCCAGGGGCAAAACATGTTA	1	3	10	ACC2	-	dELS
chr3	31081377	31081407	chr3:31081377-31081407	0	GGGCATTCCTCTTAGCCTAGAAAACATGCTG	1	2	11	AC2	-	.
chr3	31091002	31091027	chr3:31091002-31091027	0	TAGCTAGTTTTAGCTATGGCTAGTGT	1	3	6	CCD1	1.0	.
chr3	31092335	31092365	chr3:31092335-31092365	0	AAACAAGCCGATTCAGGATTTAAATTTGTTC	1	2	11	AC2	-	.
chr3	31092640	31092670	chr3:31092640-31092670	0	AGGGTAGCCTTGTGAGTTTCAAGGCTAGTGT	1	2	11	AD3	1.0	.
chr3	31093073	31093094	chr3:31093073-31093094	0	GATAATGCTCTAAAACTTGTCT	1	2	2	AD4	-	.
chr3	31094142	31094173	chr3:31094142-31094173	0	AAACAGGTTCACCAATAATCCGAGGCCTGCTT	1	2	12	BB2	1.0	dELS
chr3	31096499	31096521	chr3:31096499-31096521	0	AGGCTTGGTTCCCAAAGTAGTTC	1	2	3	AD2	1.0	.
chr3	31096998	31097026	chr3:31096998-31097026	0	AGACATTCTTTCACCTCCAAAGCACGCCT	1	2	9	AB2	-	.
chr3	31097165	31097187	chr3:31097165-31097187	0	AGAATTGCCTGGGAGACTTGTTA	1	2	3	AC2	2.0	.
chr3	31099438	31099464	chr3:31099438-31099464	0	AGACATGTCTTCTGCCTAGGTTATTTC	2	2	7	AA1	-	.
chr3	31100185	31100217	chr3:31100185-31100217	0	AAAGAAGCTAAGAGAGCCCTTAGTGACTTGTTC	1	3	13	ACC1	1.0	.
chr3	31101409	31101431	chr3:31101409-31101431	0	GGCCTAGCCCATGAAACCAGTTT	1	2	3	BD2	-	.
chr3	31101483	31101505	chr3:31101483-31101505	0	TGACATGCCCTGGAGACATTTTC	1	2	3	AC2	1.0	.
chr3	31102225	31102255	chr3:31102225-31102255	0	AGACATGTCTTACATGGCAGCAGGCAAGAGA	1	3	11	CDD3	1.0	.
chr3	31106438	31106457	chr3:31106438-31106457	7	GAGCAAGCCCAGTCATGCTA	4	2	0	CD	1.0	dELS,CTCF-bound
chr3	31111888	31111919	chr3:31111888-31111919	0	AACCTTGCTCTTAACCCATCCCAAACTTTCTT	1	2	12	AD3	-	.
chr3	31114930	31114959	chr3:31114930-31114959	0	GGTCTTGCTTGCTAGTGCCCAGGCTGGTCT	1	2	10	BD3	1.0	.
chr3	31117641	31117660	chr3:31117641-31117660	0	AAGACTGTCCAGACAAGTCT	3	2	0	AB4	2.0	.
chr3	31117969	31117993	chr3:31117969-31117993	0	GAACTTGCTCAAAGTTGACAAGCTA	1	2	5	CC	1.0	.
chr3	31118690	31118712	chr3:31118690-31118712	0	AGACATGTTCTCACAGCATGTTG	1	2	3	CC	-	.
chr3	31119470	31119500	chr3:31119470-31119500	0	TGAATAGTTTCTGATATACTATAACATGTTC	1	3	11	ACC1	1.0	.
chr3	31124469	31124489	chr3:31124469-31124489	0	AAACATTTTCAGGGCTTTCCT	1	2	1	AA2	1.0	.
chr3	31129269	31129301	chr3:31129269-31129301	0	AAACTTTCTCCATACAAGCAATAAGGCTATTTT	1	2	13	AA2	-	.
chr3	31130842	31130864	chr3:31130842-31130864	0	TGGCATATTCCCATGGCATGCCT	1	3	3	ACC2	1.0	.
chr3	31130969	31130997	chr3:31130969-31130997	0	AAACTTGCCTCTGTCCTGCCGACAACTCC	1	2	9	AC1	1.0	.
chr3	31131544	31131573	chr3:31131544-31131573	0	TGGGAAGTCCTGCATCAGAGAAACATGTTT	1	2	10	AC3	-	.
chr3	31134687	31134708	chr3:31134687-31134708	0	TGACAAGCAAGAGAACAAGCTC	1	3	2	CCD2	1.0	.
chr3	31135517	31135543	chr3:31135517-31135543	0	AAACTTGACCAAACTTTGAAAATGCTC	1	2	7	AD2	-	.
chr3	31141766	31141796	chr3:31141766-31141796	0	AAGAAAGTTTCTGCAATAATGCAACATGTCA	1	3	11	ACC1	1.0	.
chr3	31147797	31147819	chr3:31147797-31147819	0	TGACATGCCCTGGAAACATTTTC	1	2	3	AC2	1.0	.
chr3	31149465	31149485	chr3:31149465-31149485	0	CAACAAGTCTCTAGAAAGTTC	1	3	1	ACC2	-	.
chr3	31150305	31150335	chr3:31150305-31150335	0	AGGCTATTTTCTAGATGCTGTAGACATGCTT	1	1	11	A2	1.0	.
chr3	31155512	31155535	chr3:31155512-31155535	0	AAGCAACCCAATTCCAACTAGCCT	1	3	4	ACC2	2.0	.
chr3	31158152	31158175	chr3:31158152-31158175	0	ATACAAGTTTAGGAAAACAAGCTC	1	1	4	D1	-	dELS
chr3	31159035	31159054	chr3:31159035-31159054	0	GAATAAGCTCAAACTTCCCC	1	2	0	AA2	-	.
chr3	31160298	31160327	chr3:31160298-31160327	0	GGACATATTTTAATAATACAAAAAATGTTC	1	2	10	AA2	-	.
chr3	31160981	31161010	chr3:31160981-31161010	0	TGTGTTGTTCAAGTATAGTTGAACAAGTCT	1	3	10	ACD1	1.0	.
chr3	31163987	31164008	chr3:31163987-31164008	0	GGGCAAGTTAATTAACTTCTCT	1	3	2	ACC1	-	.
chr3	31166142	31166174	chr3:31166142-31166174	0	AAACTTTTTTTTATAAGAGAACAGAACAAATTT	1	2	13	AA2	1.0	.
chr3	31167103	31167122	chr3:31167103-31167122	0	AGACTTGTTAGGATATGTTG	3	3	0	ACC2	-	.
chr3	31170850	31170878	chr3:31170850-31170878	0	AAAATAGCTTAAATAATAGGGATTTGTTT	1	2	9	AA2	1.0	.
chr3	31172286	31172305	chr3:31172286-31172305	0	GAGCTACTTCAGGCAGGCCT	1	2	0	AB2	1.0	.
chr3	31172826	31172845	chr3:31172826-31172845	0	GAACATACCCAAAGTTGTCT	1	2	0	AA2	3.0	.
chr3	31177053	31177076	chr3:31177053-31177076	0	TGGCTTCTTCCACTTAGCATGTCT	1	3	4	ACC2	1.0	.
chr3	31177517	31177549	chr3:31177517-31177549	0	CAACTTGTTTATTAAGAACTCTTGAACTTTTAC	1	3	13	ACD2	2.0	.
chr3	31182111	31182138	chr3:31182111-31182138	0	AGAGATGCCTCCTCGTGCGGACATGGTC	1	2	8	AD3	-	.
chr3	31186409	31186432	chr3:31186409-31186432	0	GAGCTGGTGTGGTGGGGCATGTCT	2	2	4	BD1	-	.
chr3	31187859	31187881	chr3:31187859-31187881	0	GAGGAAGTCTTCCAAACAATTTC	1	2	3	AA2	1.0	.
chr3	31192288	31192319	chr3:31192288-31192319	0	AGACAAAACCCCTCTTCTTCCTGGGCTAGCCC	1	2	12	AD1	-	.
chr3	31193099	31193123	chr3:31193099-31193123	0	AAACAAGTTCTTCATCCACTTGTTA	1	3	5	CCD2	2.0	.
chr3	31193785	31193805	chr3:31193785-31193805	0	TGGCTAGTCTGTAAAATGCTC	1	3	1	ACC2	2.0	.
chr3	31195493	31195517	chr3:31195493-31195517	0	GAACAGGCTTTTGGAAAACAATCTC	1	2	5	AB2	-	.
chr3	31195931	31195961	chr3:31195931-31195961	0	AAGCAAATTTGGTTTTATGTCAGATTTGTTC	1	2	11	AA2	-	.
chr3	31196331	31196359	chr3:31196331-31196359	0	TGGCATGTTAAAATTCCTAAAGCTTTTCT	1	3	9	ACC1	-	.
chr3	31196405	31196431	chr3:31196405-31196431	0	AGACTTTCCCAACCAGCCAGCATGCTC	1	2	7	AC2	-	dELS,CTCF-bound
chr3	31197392	31197419	chr3:31197392-31197419	0	GCAATTGCTTTCTTACAGAAGCATGTCA	1	3	8	ACD1	-	.
chr3	31197883	31197902	chr3:31197883-31197902	0	GAACTTGTTTTGGCTTCCTC	2	2	0	AC1	1.0	.
chr3	31198244	31198273	chr3:31198244-31198273	0	TGGCTTCCCCAAAGTACTGTTGGCATGCTT	1	3	10	ACC2	-	.
chr3	31199813	31199845	chr3:31199813-31199845	0	AGACTTGTGTACCCTGAAACCTAAGGCTAGTGT	1	2	13	DD2	-	.
chr3	31202319	31202347	chr3:31202319-31202347	0	AAGCTTTCTTTCTCTCTCTAATCAAGCCT	1	2	9	AD2	1.0	.
chr3	31208608	31208638	chr3:31208608-31208638	0	AAACTTGCCTATGTTTATTAAAAACTATGCT	1	2	11	AD4	1.0	.
chr3	31210873	31210895	chr3:31210873-31210895	0	AGTCTAGCCTAAGAGGCTGGCTC	1	2	3	BD3	-	.
chr3	31216754	31216775	chr3:31216754-31216775	0	GTGGTAGTTCTAAAACATGTTA	1	3	2	ACD1	-	.
chr3	31219357	31219386	chr3:31219357-31219386	0	AAGCTAATTTATAAATTCTCCAGCTAGCTT	1	2	10	AC2	-	.
chr3	31221874	31221898	chr3:31221874-31221898	0	AGACAAGCCGATACATAGATTGCTC	1	3	5	ACC2	1.0	.
chr3	31223117	31223142	chr3:31223117-31223142	0	GGACTGGTTTCATGGAAGACAATTTT	1	2	6	AB2	-	.
chr3	31223291	31223320	chr3:31223291-31223320	0	GAGCTTGTTTTCCTGCAGTTAGGCAGTCTC	1	2	10	AB4	-	.
chr3	31227230	31227260	chr3:31227230-31227260	0	AGAGATGCTTTGTGCTAGTGGGGACTTTTTT	1	2	11	AA2	1.0	pELS,CTCF-bound
chr3	31230360	31230384	chr3:31230360-31230384	0	AAGCCAGCTTTGATGGTGCATGCCC	1	2	5	BD2	1.0	.
chr3	31232284	31232312	chr3:31232284-31232312	0	GGGCATGTTTGCCCTCATCTGACTTGATG	1	3	9	CCD1	2.0	dELS,CTCF-bound
chr3	31233676	31233697	chr3:31233676-31233697	0	AGAGAAGTTATGTAACTTGTTC	1	3	2	ACC1	-	dELS
chr3	31242256	31242288	chr3:31242256-31242288	0	GAACATGTCTTATGTTAAATGCTGTGCTTTCTC	2	2	13	AD1	-	.
chr3	31242370	31242398	chr3:31242370-31242398	0	GAGCTTGCTCAAGATCATGTAGCTAGTCA	1	2	9	CC	2.0	.
chr3	31243262	31243281	chr3:31243262-31243281	0	GAACATGCCCAAGTTAGCCT	3	1	0	A2	-	.
chr3	31244202	31244225	chr3:31244202-31244225	0	AGAAAAGCTTTGTCAGACAAGTGT	1	2	4	AD3	1.0	.
chr3	31245617	31245643	chr3:31245617-31245643	0	AGACATGGTCATGAAGTGGTCTTGTCT	1	2	7	DD2	-	dELS,CTCF-bound
chr3	31248455	31248481	chr3:31248455-31248481	0	GGGCAAGTCCCCAGAATGAGCATATTA	1	2	7	AC3	-	dELS
chr3	31248912	31248944	chr3:31248912-31248944	0	AGGTATGTCCGTCCAGAGCCTCAGAACGTGTCC	1	2	13	AB2	2.0	.
chr3	31249657	31249689	chr3:31249657-31249689	0	GAACATGGGTTATGGAGTCAACCAGACTTGCCT	1	2	13	DD1	1.0	dELS
chr3	31250115	31250134	chr3:31250115-31250134	0	AAGGGTGCTCAGACTTGTTG	1	3	0	ABC1	2.0	.
chr3	31252280	31252312	chr3:31252280-31252312	0	GGGCTAGTCAGAGCCTAGGAATCCGGATAGCCT	1	3	13	ACC2	1.0	.
chr3	31253066	31253088	chr3:31253066-31253088	0	GGACTAGCCTGAGAAGCTGACTC	1	2	3	AB4	-	.
chr3	31256374	31256394	chr3:31256374-31256394	0	AGACTATTTCAAACCATGCCT	1	2	1	AD2	-	.
chr3	31256841	31256867	chr3:31256841-31256867	0	AGTCATGCTTCCTAATGAGGGATGCTC	1	2	7	AD2	1.0	.
chr3	31257386	31257414	chr3:31257386-31257414	0	ACACTTGTCCATCTCCCTCAAGGTTGTTT	1	2	9	AD2	1.0	.
chr3	31257427	31257456	chr3:31257427-31257456	0	AGACTTGTTTCTCATTAATTAAGTAACTCT	1	2	10	AA1	-	.
chr3	31260977	31261008	chr3:31260977-31261008	0	GGAATAGCCTAAGATGAGAGAGAAGCAAGTTC	1	1	12	A1	-	.
chr3	31262312	31262333	chr3:31262312-31262333	0	GGCAATGTCTGGAAACATGTTT	1	2	2	AD4	1.0	dELS
chr3	31263982	31264001	chr3:31263982-31264001	0	AAACAAATCTAAGCTACTCT	1	2	0	AA2	1.0	.
chr3	31265484	31265506	chr3:31265484-31265506	0	GAACATGTTCTATGCACTTGATT	1	2	3	DD1	-	.
chr3	31267370	31267390	chr3:31267370-31267390	0	GAAGATTTTTGAAACAAGTTT	2	2	1	AA1	-	.
chr3	31268140	31268165	chr3:31268140-31268165	0	AAACATGTCTTTTTTGCAACATGCCT	2	1	6	C2	1.0	.
chr3	31273731	31273759	chr3:31273731-31273759	0	AGGCATGCCTCTAAGTGGATAACAAGTAT	1	2	9	CD	-	.
chr3	31274758	31274787	chr3:31274758-31274787	0	GAGCTAGCTAGATCTTAACAGGGCCTGTCA	1	3	10	BCC2	1.0	.
chr3	31274970	31275001	chr3:31274970-31275001	0	GAACATTTTTAGAATACTTTAAGAACATTTTC	1	2	12	AA2	-	.
chr3	31279807	31279830	chr3:31279807-31279830	0	CAGCAAGTTCTATTGGACAGGGCT	1	3	4	BCD2	-	.
chr3	31280073	31280100	chr3:31280073-31280100	0	GAGCTGGTCTGGCTTCCAAGCCTAGCCC	1	2	8	BD2	1.0	.
chr3	31280419	31280451	chr3:31280419-31280451	0	ACACAAGTTTCTCAGAAATAAAAGCACATGTCC	1	2	13	DD2	-	.
chr3	31280927	31280959	chr3:31280927-31280959	0	AGAATAGTTTTACACAGAAACGCAGGCTTGGCC	1	2	13	AD3	-	.
chr3	31282261	31282292	chr3:31282261-31282292	0	AAGCATTTACAGTCTAGAAACAAGACTAGTTC	2	2	12	AD1	2.0	.
chr3	31282761	31282785	chr3:31282761-31282785	0	AAGCTTCACTAACAAGGACATGTTT	2	2	5	AD1	2.0	.
chr3	31288927	31288951	chr3:31288927-31288951	2	GCACTTTCCTGTTTGAAACTTGTTC	1	2	5	AD1	-	dELS,CTCF-bound
chr3	31289325	31289349	chr3:31289325-31289349	0	GAACATCCTAGTAATAAACTTGCTT	1	2	5	AC1	1.0	.
chr3	31292426	31292445	chr3:31292426-31292445	0	GGGCTTGGCCGGGCATTTTT	3	2	0	AD2	1.0	.
chr3	31294345	31294367	chr3:31294345-31294367	0	AGACCAGCCTGGCCAACATGCTG	1	3	3	BCC1	-	.
chr3	31296371	31296390	chr3:31296371-31296390	0	AGACTAGCCTGGGCAACATA	2	3	0	ACD2	-	.
chr3	31297171	31297202	chr3:31297171-31297202	0	GAGATAGTTTAATTGTGTAAAAGATCTAGTTT	1	2	12	AD2	-	.
chr3	31297442	31297470	chr3:31297442-31297470	0	AAACTTTCCTAGAGCTCCAAAGCCTGTCC	1	2	9	AB2	-	.
chr3	31298169	31298201	chr3:31298169-31298201	0	AAACAAACCTGAACAATACCAGTGAGCAAGCTA	1	2	13	AC2	1.0	.
chr3	31300695	31300723	chr3:31300695-31300723	0	GGGTTTTCCCTGAAATGAGAGGCAAGTTT	1	2	9	AA1	-	dELS
chr3	31300732	31300752	chr3:31300732-31300752	0	GGACTTGCCAGAGGCTACCCA	1	3	1	ACC1	1.0	dELS
chr3	31303080	31303100	chr3:31303080-31303100	0	AGACTTTTCTCAAGCATTTTC	1	2	1	AA2	-	.
chr3	31306644	31306665	chr3:31306644-31306665	0	AAGCAAGTATGTCAGCTTGTTT	1	2	2	CD	1.0	.
chr3	31306996	31307019	chr3:31306996-31307019	0	GAACTTGCACATTAGAACTTGTTC	1	1	4	D2	1.0	.
chr3	31307042	31307061	chr3:31307042-31307061	0	GACCATTCCCAGGCTAGCCT	3	2	0	AD1	3.0	.
chr3	31307135	31307155	chr3:31307135-31307155	0	AGACAAGCTACAGACATGTGA	2	3	1	CCD1	-	.
chr3	31307587	31307607	chr3:31307587-31307607	0	AAACTATTCCAAGGCTAATCC	1	2	1	AA2	-	dELS
chr3	31309007	31309039	chr3:31309007-31309039	0	AGGCAAGGCAGGTGATCAGCTGGTGACATGCCC	1	3	13	CCD2	-	dELS
chr3	31310693	31310720	chr3:31310693-31310720	0	GAACTTGCTATATTGCCCAGGCTAGTCA	1	2	8	CC	-	dELS,CTCF-bound
chr3	31311463	31311490	chr3:31311463-31311490	0	GTACAAGTTCTACCTAGAAAGGATGTTC	1	2	8	AD2	-	.
chr3	31311598	31311630	chr3:31311598-31311630	0	GGGCAAGTTCATAAGTAAAGTGAAAGCACATTT	1	2	13	AB4	1.0	.
chr3	31313460	31313486	chr3:31313460-31313486	0	GGGCTTTCTCCCCTTTCAGGCAGGCTT	1	2	7	AB2	-	.
chr3	31315112	31315132	chr3:31315112-31315132	0	GAACTTCCTAGAGACTTGTCA	1	3	1	ACC2	-	.
chr3	31316439	31316464	chr3:31316439-31316464	0	TAACTTGTTTTTGACTTTACATGCTC	1	3	6	CCD2	-	.
chr3	31317159	31317189	chr3:31317159-31317189	0	AAGATAGCTCACTTCTAGGATTGGCAAGTTG	1	3	11	ACC1	-	.
chr3	31319204	31319232	chr3:31319204-31319232	0	GAACAAGACTTTGGTCTCCAAACTTTTCC	1	2	9	AD2	1.0	.
chr3	31320318	31320342	chr3:31320318-31320342	0	GAGCTTGTTCAGCTGCAGCAAGTGC	1	2	5	CD	-	.
chr3	31321175	31321197	chr3:31321175-31321197	0	AGACTTGATTAGGGGAGATGTTT	1	2	3	AD2	3.0	.
chr3	31325298	31325322	chr3:31325298-31325322	0	AGCAATGCCCATCCCAGACAAGTTC	1	2	5	AD4	-	.
chr3	31325953	31325980	chr3:31325953-31325980	0	AAGCTAGTTCAAATATTTGAACTAGCAC	1	1	8	D1	2.0	.
chr3	31326086	31326117	chr3:31326086-31326117	0	ATGCATGCCTTCAAAAGATATTTAACATGTTC	1	2	12	CD	-	.
chr3	31326343	31326368	chr3:31326343-31326368	0	AAACATGACAGCTTCTGGGCTAGCCT	1	2	6	CD	-	.
chr3	31328082	31328102	chr3:31328082-31328102	0	CAACAAGTCTCTAGGAAGTTC	1	3	1	ACC2	-	.
chr3	31329164	31329184	chr3:31329164-31329184	0	CAGCATGTCTTAAGAAAGCCC	1	2	1	AC2	1.0	dELS
chr3	31329728	31329759	chr3:31329728-31329759	0	AAGCATGTTCTAAGAGGCCTGGATAGAAGTTC	2	2	12	AD1	-	.
chr3	31331119	31331142	chr3:31331119-31331142	0	GAACAAGTCCATTAAAAGCTGCCT	1	2	4	AB1	-	.
chr3	31332339	31332358	chr3:31332339-31332358	0	TGGCATTTCTGGACTTGCCC	3	2	0	AC1	-	.
chr3	31335261	31335282	chr3:31335261-31335282	0	AAACAAGTCTTAAAACATTCAA	1	3	2	ACD2	1.0	.
chr3	31340142	31340174	chr3:31340142-31340174	0	AGGCAAGACTGGGGTCTCAGCTGGAGCCTGCTT	1	2	13	BD2	-	.
chr3	31341782	31341804	chr3:31341782-31341804	0	GAACAAGTTTCTCAAGGATTCTC	2	2	3	AA1	-	.
chr3	31344948	31344973	chr3:31344948-31344973	0	AAGCATGGCTCTGTACAAGCATGCAT	1	2	6	DD2	-	.
chr3	31346633	31346654	chr3:31346633-31346654	0	GAGCAAATCTCATGGCATGCCT	1	2	2	AC2	-	dELS
chr3	31348573	31348603	chr3:31348573-31348603	0	AAAATAGCTTCATTATTTTCAAGACATATTT	1	2	11	AA2	2.0	.
chr3	31350352	31350383	chr3:31350352-31350383	0	GATCATGTCCTTCTGAGCCTGCAGAGTAGTCT	1	2	12	AD2	-	.
chr3	31350512	31350534	chr3:31350512-31350534	0	AGGCAAGCTGCTGGGACAACCTG	1	3	3	ACC1	-	.
chr3	31354875	31354905	chr3:31354875-31354905	0	TAACTAGCTCAAGAGCTATAAGAACAGCCTT	1	3	11	ABC2	2.0	.
chr3	31356359	31356391	chr3:31356359-31356391	0	AAATAAGCCTGACACAGAAAGACAAATATGCCT	1	2	13	AA2	-	.
chr3	31360898	31360919	chr3:31360898-31360919	0	TGACATGTTCTAATACATGTTT	2	2	2	CD	1.0	.
chr3	31362143	31362163	chr3:31362143-31362163	0	GGACAAGCCCCAGACTTGGAT	1	2	1	DD4	1.0	.
chr3	31362675	31362707	chr3:31362675-31362707	0	AAACAATCTTTCAGTGGATTCAGGGGCTTCTTT	1	2	13	AA2	-	.
chr3	31362875	31362897	chr3:31362875-31362897	0	GAGTCTGCTTTGGGGGCTAGCTC	1	2	3	AB4	-	.
chr3	31363691	31363722	chr3:31363691-31363722	0	CAGCTTGTTTTGAATCTTGGTTTTACTAGTTT	1	3	12	CCD2	-	.
chr3	31366835	31366863	chr3:31366835-31366863	0	GACCAAACCCGGAGTGACAGAGCAAGCCT	1	2	9	AD1	-	.
chr3	31370282	31370311	chr3:31370282-31370311	0	CAGCAAGCTATGTGATATTTTAACTTGCCC	1	3	10	CCC	-	.
chr3	31370830	31370860	chr3:31370830-31370860	0	AGGCTACTGCTTGAGCATTGAAAGCATGTCC	2	2	11	AD1	-	dELS
chr3	31371845	31371874	chr3:31371845-31371874	0	AAGCATGCCATTTTCAAACAAAGCTTGTTT	2	1	10	C2	-	.
chr3	31373188	31373208	chr3:31373188-31373208	0	AAACTTGGCTCTAGCAAGTCT	1	2	1	CD	-	.
chr3	31374152	31374178	chr3:31374152-31374178	0	ATACTTTCCTCCCTAGAGGGCAAGCTC	1	2	7	AD1	-	.
chr3	31375246	31375268	chr3:31375246-31375268	0	AGGCTAAGCTGGGAGGCTAGCTT	1	2	3	AD1	-	.
chr3	31375814	31375844	chr3:31375814-31375844	0	AAGATTGCTCTCAGTCCCACTGGAGATGCCT	1	2	11	AA2	-	.
chr3	31376706	31376727	chr3:31376706-31376727	0	GGAGAAGCTCGTAGACATGATT	1	2	2	AD3	-	.
chr3	31385021	31385053	chr3:31385021-31385053	0	AGACATTTTCATAAAAATAATCAAAGTAAGCCT	1	2	13	AA2	1.0	.
chr3	31389906	31389926	chr3:31389906-31389926	0	GGGCAAATCTTAGACAAGTCA	1	2	1	AC2	1.0	.
chr3	31392008	31392029	chr3:31392008-31392029	0	AGGCTTGGTCCTAGGCCTGCTT	1	2	2	BD2	1.0	.
chr3	31392612	31392631	chr3:31392612-31392631	0	AGACTTGTCTGCACAATTCT	2	2	0	AD1	-	.
chr3	31396163	31396186	chr3:31396163-31396186	0	AAGCTTTCACCACCAGGCATGTTT	2	2	4	AD1	1.0	.
chr3	31397220	31397248	chr3:31397220-31397248	0	AAGCTAGTCCAGTGTCTCTGAACTGATTT	1	2	9	AB4	1.0	.
chr3	31400922	31400954	chr3:31400922-31400954	0	GGGGTTGTTTGTTTTTCGCTTATAAATTTGTTT	1	2	13	AA2	-	.
chr3	31403311	31403342	chr3:31403311-31403342	0	AAACTTGCTTTGAACACAAATCAAACATCATT	1	2	12	AD4	-	.
chr3	31408259	31408281	chr3:31408259-31408281	0	GGATTTGTCTTGAGAAATAGTCC	1	2	3	AA2	-	.
chr3	31409045	31409074	chr3:31409045-31409074	0	AAGCTTTCACTCCTGTTCTAAAACTTGCCT	1	2	10	AD1	-	.
chr3	31410429	31410452	chr3:31410429-31410452	0	AAGCTTACTCTTAAAGATAAGCCC	1	2	4	AA2	-	.
chr3	31414184	31414203	chr3:31414184-31414203	0	TAGGTTGCTCAGGCTAGTCT	3	2	0	AC3	1.0	.
chr3	31414906	31414925	chr3:31414906-31414925	0	AGACATGTTCAGACTGCCTG	3	3	0	ABC2	-	.
chr3	31416436	31416455	chr3:31416436-31416455	0	CAATAAGCCCTAGCAAGCTC	3	3	0	ACC1	-	.
chr3	31416895	31416917	chr3:31416895-31416917	0	TAACAAGCTTGCCAAACTCATTC	1	3	3	ABC2	1.0	.
chr3	31417544	31417563	chr3:31417544-31417563	0	GGCCAAGGTCAGACTTGCTT	2	2	0	DD1	-	.
chr3	31419727	31419753	chr3:31419727-31419753	0	ATGCCTGCCCACACTGCAGGCATGCTG	1	3	7	BCD1	-	.
chr3	31421605	31421630	chr3:31421605-31421630	0	AAGCATGTGAAACACTTAACTAGCTC	1	3	6	CCD2	1.0	dELS,CTCF-bound
chr3	31422385	31422404	chr3:31422385-31422404	0	AAACTTTCCCAGGATTGCTT	1	2	0	AA2	-	.
chr3	31423408	31423431	chr3:31423408-31423431	0	GAGAAAGTCTAGGGAAACTGGCTT	1	2	4	AB3	1.0	.
chr3	31423812	31423831	chr3:31423812-31423831	0	AGGCTAGCCTGGCCATGTTC	4	1	0	D2	1.0	dELS
chr3	31428622	31428643	chr3:31428622-31428643	0	AGGCATGTCTTGGGACAAATTC	2	1	2	A1	-	.
chr3	31431295	31431320	chr3:31431295-31431320	0	GAACTAGTCTGATGACAAAAATGTTA	1	2	6	AC1	-	.
chr3	31433453	31433472	chr3:31433453-31433472	0	AAAAATCTTTGAACTTGTTT	2	2	0	AA1	-	dELS
chr3	31433636	31433663	chr3:31433636-31433663	0	AAGGATGTCTGCCAGTATAAACAAACTT	1	2	8	AA2	-	dELS
chr3	31436769	31436789	chr3:31436769-31436789	0	AGACTAGCTGGAAACATGTAA	2	3	1	CCD1	-	.
chr3	31439064	31439096	chr3:31439064-31439096	0	GAAAATGTGTGATCATAACAAATAAACATGTTC	2	2	13	AD1	2.0	.
chr3	31440593	31440621	chr3:31440593-31440621	0	GAGCTTTCCTTTGTGATACAGACAAATCT	1	2	9	AA2	-	.
chr3	31441625	31441654	chr3:31441625-31441654	0	GAACATTTTTTCATGTCAGTAGACAAATTT	1	2	10	AA2	-	.
chr3	31441860	31441880	chr3:31441860-31441880	0	AAGCTTTTGCTAGACATGCTT	2	2	1	AD1	1.0	.
chr3	31441886	31441910	chr3:31441886-31441910	0	AGACATGCTCTTGCTAGACAGGCAC	2	2	5	BD4	-	.
chr3	31442373	31442394	chr3:31442373-31442394	0	GGACTACTCTTTGAAATTGTTT	1	2	2	AA2	1.0	.
chr3	31444872	31444899	chr3:31444872-31444899	0	TACCATGTCTGTTTGTCGAAGCAAGTTA	1	3	8	CCD1	-	dELS
chr3	31447101	31447124	chr3:31447101-31447124	0	GGATAAGCTCTAAGAGACTATCTT	1	2	4	AA2	-	.
chr3	31448708	31448738	chr3:31448708-31448738	0	AAGCCAGCCTGCATGGCCCAGAAGCCAGCCT	1	2	11	BB2	1.0	dELS,CTCF-bound
chr3	31451014	31451033	chr3:31451014-31451033	0	AAACAAGTCTCAACAAATTT	2	2	0	AC1	1.0	.
chr3	31453337	31453363	chr3:31453337-31453363	0	GCGCAAGTCTGCAAAGGAGAAAAGTCC	1	2	7	AD2	-	.
chr3	31454477	31454498	chr3:31454477-31454498	0	AGACTTTTCCACAGGGAAGTCT	1	2	2	AA2	1.0	.
chr3	31454591	31454616	chr3:31454591-31454616	0	ACGCAAGCTTTGCCAAGATCTAGTCC	1	2	6	DD2	-	.
chr3	31461699	31461726	chr3:31461699-31461726	0	AAACTCACTTGTGTTAAAAAGCATGCTT	2	2	8	AB1	-	dELS
chr3	31462789	31462812	chr3:31462789-31462812	0	AGGTTAGTTTCTCTGGACATACTC	1	2	4	AA2	-	dELS,CTCF-bound
chr3	31468895	31468916	chr3:31468895-31468916	0	AATCTTGGCTGTAAGCATGTCC	1	2	2	DD1	1.0	CTCF-only,CTCF-bound
chr3	31468950	31468975	chr3:31468950-31468975	0	AAGCAAGCCCAGATAGAGGCAAATTA	1	2	6	AC3	1.0	CTCF-only,CTCF-bound
chr3	31471243	31471264	chr3:31471243-31471264	0	AAACATGTGAATGAGCAAGCTT	2	2	2	CD	-	.
chr3	31472352	31472371	chr3:31472352-31472371	0	AAACAAATCAGAGCATGCCA	3	3	0	ACC2	-	.
chr3	31473589	31473620	chr3:31473589-31473620	0	AGAAATATTTTAGGTGACTTCTAAACTAGTTT	2	2	12	AA1	-	.
chr3	31475289	31475316	chr3:31475289-31475316	0	CAGATAGCCAAGAAGCAGAGGCATGCCT	1	3	8	ACC1	1.0	.
chr3	31481886	31481918	chr3:31481886-31481918	0	AAACAAGTACAATTGCTCACCTCAGGATTGCTT	1	2	13	AD2	-	dELS
chr3	31484791	31484821	chr3:31484791-31484821	0	AGAATTGCTTGAACCCGGGAGGCACAAGTTC	1	2	11	AD2	1.0	.
chr3	31485364	31485383	chr3:31485364-31485383	0	ATGCTTGCTTATGCTTGCTT	2	2	0	DD2	-	.
chr3	31486110	31486137	chr3:31486110-31486137	0	AAACATGCTCCATTTCCCCAGAAAGTCA	1	3	8	ACC2	-	.
chr3	31487490	31487517	chr3:31487490-31487517	0	AGATTATCCCCTTCAAGAAAACTTGCTT	1	2	8	AA1	-	.
chr3	31490770	31490800	chr3:31490770-31490800	0	GAGCTTGCCCTCTTGCACTTCTGCCATGCCA	1	3	11	CCD2	-	.
chr3	31493871	31493895	chr3:31493871-31493895	0	AAGAAAGTCTGGAGAGAACTTTTCT	1	2	5	AA2	1.0	.
chr3	31495833	31495857	chr3:31495833-31495857	0	AAACATCCCCAAGAAAAATATGTTC	1	2	5	AA2	1.0	.
chr3	31495976	31496002	chr3:31495976-31496002	0	GGGCAAGTGTTTTCATGGGGCTTGCAT	1	2	7	DD2	-	.
chr3	31498119	31498139	chr3:31498119-31498139	0	AGGAATGCTTTAAGCAAGTTT	2	1	1	A1	-	.
chr3	31498550	31498578	chr3:31498550-31498578	0	AAATTAGTCCGGCATGGTGGCACATGCCT	1	2	9	AD2	-	.
chr3	31498841	31498865	chr3:31498841-31498865	0	AAGCATGGCAGTTCTAAGCTTGTTA	1	3	5	CCD2	-	.
chr3	31498877	31498909	chr3:31498877-31498909	0	GGACAAGCCTTGATGGAAATCTGAAACAACGTT	1	2	13	AD4	2.0	.
chr3	31500036	31500061	chr3:31500036-31500061	0	GAACATGCCCCAGATACCACTTGTTC	1	2	6	CD	-	.
chr3	31501974	31501996	chr3:31501974-31501996	0	AGACTAGCCTGGGTAACATGATG	1	3	3	CCD1	-	.
chr3	31502584	31502611	chr3:31502584-31502611	0	CAGCAAGTCACTGCTATAAAGCCAGCTT	1	3	8	BCC2	2.0	dELS
chr3	31502991	31503012	chr3:31502991-31503012	0	GAGAAAGCTTGTGAACATCCTT	1	2	2	AA2	-	.
chr3	31503548	31503575	chr3:31503548-31503575	0	CAACTATTTTCTTGAGCTGGGCAAGCTC	1	2	8	AC1	1.0	dELS
chr3	31508948	31508977	chr3:31508948-31508977	0	AGGCGAGTTCTAAGAAATACAAGCAACTCT	1	2	10	AB3	1.0	.
chr3	31511656	31511686	chr3:31511656-31511686	0	TGTCTTGTCTGCTGCCATGTAAGACATGTCT	1	2	11	CD	-	.
chr3	31514303	31514330	chr3:31514303-31514330	0	AGGCTTGTTAGCATATCTAAGCAAGATT	1	2	8	CD	-	.
chr3	31515039	31515070	chr3:31515039-31515070	0	GAGGTTGCCTTTGTGACCTAGTGAACATGTTT	2	1	12	A1	1.0	.
chr3	31519919	31519950	chr3:31519919-31519950	0	AAATTTGCTTCAAGATGATAGCAAACATTTTT	1	2	12	AA2	-	.
chr3	31521368	31521388	chr3:31521368-31521388	0	AAACTAGTCTAGGAACAGCCT	1	2	1	AB1	-	.
chr3	31529461	31529485	chr3:31529461-31529485	0	AGACAAGTCCTTGATAATCTGGTTC	1	2	5	BD1	-	.
chr3	31530719	31530744	chr3:31530719-31530744	0	GGGCAACCCATGCAGGTGACTTGTCC	1	3	6	ACC2	-	dELS
chr3	31531234	31531263	chr3:31531234-31531263	0	GGAGTTGCCTTACTTTCAAGGAGCTACCTC	1	2	10	AA2	-	.
chr3	31531891	31531921	chr3:31531891-31531921	1	CAACGAGTTTTCGGTGTCGGAAAACTTGTCT	1	2	11	BC3	-	pELS,CTCF-bound
chr3	31534360	31534383	chr3:31534360-31534383	0	TAACTTTTTTTTCGCAACTTGCCC	1	3	4	ACC2	-	.
chr3	31534431	31534453	chr3:31534431-31534453	0	GAGTATGCCTTTTAAACTAGTGT	1	2	3	AD3	2.0	pELS,CTCF-bound
chr3	31534928	31534957	chr3:31534928-31534957	0	GGTCTTGTTTTGAAATACTTAAGCAAGTTA	1	2	10	CD	-	.
chr3	31542866	31542888	chr3:31542866-31542888	0	AGACTAGCCTGGCCAACATGGTG	1	3	3	CCD1	-	.
chr3	31544760	31544784	chr3:31544760-31544784	0	AGACTAGCCAGTTTGAGACCAGCCT	1	2	5	BC2	1.0	dELS
chr3	31547111	31547139	chr3:31547111-31547139	0	GAGGACGTTTGATGTGAGAGGACTTGCCT	1	2	9	AB1	1.0	.
chr3	31549230	31549260	chr3:31549230-31549260	0	GAACAAGTATATCCACATTAGGAACATACTT	1	2	11	AD2	-	.
chr3	31550309	31550337	chr3:31550309-31550337	0	AGACATTTTTGCAGCCTTTAAACAACCTT	1	2	9	AA2	-	.
chr3	31551403	31551435	chr3:31551403-31551435	0	AGACAGGTTTTGCCATGTTGCCCAGGCTGGTCT	1	2	13	BB2	1.0	.
chr3	31552528	31552558	chr3:31552528-31552558	0	AAGCATATTTCTGCCATCACAAAACTTGTTC	1	1	11	A2	-	.
chr3	31553473	31553496	chr3:31553473-31553496	0	AAACATGTTAAATGAAAGAAGCCT	1	2	4	AC2	1.0	DNase-H3K4me3
chr3	31560422	31560444	chr3:31560422-31560444	0	GAGCATTTCTTGTAGGCTAGTGT	1	2	3	AD2	-	.
chr3	31560970	31560992	chr3:31560970-31560992	0	AGGTTATTTCAAAAGACTTGTCT	1	2	3	AA1	1.0	.
chr3	31562461	31562493	chr3:31562461-31562493	0	GTACTTGCTTTGGTGGGGGTATGGAGCTAGCTG	1	2	13	CD	1.0	.
chr3	31564149	31564181	chr3:31564149-31564181	0	AAAATAGTTTACCTTAGTAAAGTGGGAATGTTT	1	2	13	AA2	2.0	.
chr3	31564425	31564456	chr3:31564425-31564456	0	TGACTTGTCTAACCTTGAGTAAGAGCAGGTTA	1	3	12	BCC1	-	.
chr3	31567455	31567482	chr3:31567455-31567482	0	GAACATTTTTGGAATGTGGGACATGTTT	1	1	8	A2	-	.
chr3	31570125	31570151	chr3:31570125-31570151	0	GGGCATGCCAAAATTGAAGACTACCTT	1	2	7	AC2	1.0	.
chr3	31570842	31570864	chr3:31570842-31570864	0	AAACTAGCTTTACAGGGATTCTT	2	2	3	AA1	1.0	.
chr3	31572661	31572688	chr3:31572661-31572688	0	AGACCAGTCTGGGCAACAAAGCAAGACC	1	2	8	BD3	1.0	dELS
chr3	31574265	31574289	chr3:31574265-31574289	0	GAGCTTATCTGGGTAGAGCTATTTT	1	2	5	AA2	1.0	.
chr3	31575768	31575788	chr3:31575768-31575788	0	AGGATTGCTCCAGGCTTTTCC	1	2	1	AA2	-	.
chr3	31578171	31578198	chr3:31578171-31578198	0	GAATTTGTCTAGTTTCATAAGCAGGTCC	1	2	8	AB3	3.0	.
chr3	31588928	31588958	chr3:31588928-31588958	0	AGTCTTGTTTCAATATCATGTTAGCTAGTCT	1	2	11	CD	-	.
chr3	31590665	31590687	chr3:31590665-31590687	0	AGACTTGTTTTATGGTCTAGCAC	1	2	3	DD1	-	.
chr3	31590878	31590907	chr3:31590878-31590907	0	AAGATTGCTGGATCCTGGTCAAGCATGCTC	1	2	10	AC1	-	.
chr3	31593892	31593916	chr3:31593892-31593916	0	GAAGTAGTTTTTATCAACCATGTCC	1	2	5	AD2	1.0	.
chr3	31593992	31594023	chr3:31593992-31594023	0	AAGCTTACCCTTGTTATTTTTAAAAATAGCTT	1	2	12	AA2	1.0	.
chr3	31598240	31598264	chr3:31598240-31598264	0	AACCATGTTTAGATGAAATAAGTTT	1	2	5	AD2	-	.
chr3	31600636	31600656	chr3:31600636-31600656	0	CAACTTTTCCTTGACAAGTTT	1	3	1	ACC2	-	.
chr3	31604385	31604414	chr3:31604385-31604414	0	ATGCTAGTTTAACTTAGAAAAAACAAACTT	1	2	10	AD3	1.0	.
chr3	31605869	31605889	chr3:31605869-31605889	0	GAACTTCCTAGAGACTTGTTG	1	3	1	ACC2	-	.
chr3	31606311	31606333	chr3:31606311-31606333	0	GGAAATGTCTCCAGGGCATGTCA	1	2	3	AC2	3.0	.
chr3	31610511	31610541	chr3:31610511-31610541	0	AAGATTGCTTTGGGGAACAGCAAACTTCTTC	1	2	11	AA2	-	.
chr3	31618510	31618533	chr3:31618510-31618533	0	AGACTAGTTCAATAAAACTTTTTT	1	1	4	A1	-	.
chr3	31618641	31618666	chr3:31618641-31618666	0	AAACAATTTATTGAACAGACATGCTT	1	2	6	AC1	1.0	.
chr3	31621037	31621056	chr3:31621037-31621056	0	AGACATGTTTAAGAATGCAT	3	2	0	AD1	1.0	.
chr3	31623624	31623649	chr3:31623624-31623649	0	AAGCAAGTCAAATAATGAATTTGTCT	1	2	6	AC2	-	.
chr3	31625658	31625682	chr3:31625658-31625682	0	GAAGTTGTTTTTTCTAAGCTTGCCT	1	1	5	A1	-	.
chr3	31626623	31626645	chr3:31626623-31626645	0	GGGCAAGTTATTTTAGCAAGTCA	1	3	3	CCC	1.0	.
chr3	31626951	31626970	chr3:31626951-31626970	0	AAACTTGCTTGTGCTTTCTT	2	2	0	AD1	-	.
chr3	31627015	31627043	chr3:31627015-31627043	0	GGAATACCTTCCCTACCACAGACTTGCCC	1	2	9	AA1	-	.
chr3	31627400	31627425	chr3:31627400-31627425	0	AAAATTGTCTTCCACGAAACTGGTCT	1	2	6	AB3	-	.
chr3	31629448	31629468	chr3:31629448-31629468	0	AATAATGTTTAAAACAAGTCT	1	2	1	AD4	-	.
chr3	31631413	31631433	chr3:31631413-31631433	0	TGGCTTGTTTCTGATTAGTTT	1	3	1	ACC2	1.0	.
chr3	31632325	31632357	chr3:31632325-31632357	0	AAGCTACACTTTGAATAAGACAAAGACATGTTT	2	2	13	AD1	-	.
chr3	31633288	31633312	chr3:31633288-31633312	0	AGCCTAGCCTGCTAGGAGCATTCCT	1	2	5	AD3	-	.
chr3	31635757	31635779	chr3:31635757-31635779	0	GAGGATGTCTAGGAACCTAGTCC	1	2	3	AD2	-	.
chr3	31637181	31637210	chr3:31637181-31637210	0	AGGCAACTTTATACAGACTTGAACATTTTC	1	2	10	AA2	-	dELS,CTCF-bound
chr3	31644252	31644284	chr3:31644252-31644284	0	AAGCTAGCCTGCCATCCCCATAAGGGCTAGTTC	2	0	13	0	-	.
chr3	31644418	31644439	chr3:31644418-31644439	0	AAGCTTGCCTCAGAACTTGTCT	2	0	2	0	-	.
chr3	31645595	31645622	chr3:31645595-31645622	0	CAGCATACTTAGTTGTTGAAACAAGCTA	1	3	8	ACC2	-	.
chr3	31647104	31647128	chr3:31647104-31647128	0	GTGGTAGTTTTACTCAGGCTTGCCC	1	2	5	AD4	1.0	.
chr3	31647572	31647603	chr3:31647572-31647603	0	GAGCCAGTCTGCAAAGACTGGGAAACTTGGCT	1	2	12	BD3	-	.
chr3	31648557	31648578	chr3:31648557-31648578	0	CAGGCAGCCTGAAGACAAGCCC	1	3	2	ABC1	2.0	.
chr3	31649585	31649607	chr3:31649585-31649607	0	AGACAAGTCTTTTGAAATAACTC	1	2	3	AA1	1.0	.
chr3	31652118	31652144	chr3:31652118-31652144	0	TGGCATGCTTGTAATCACAGCTACTCT	1	3	7	ACC1	-	.
chr3	31652655	31652680	chr3:31652655-31652680	0	AAACTAGGTATAGAAGGAACATGTCA	1	3	6	CCD2	1.0	.
chr3	31653210	31653233	chr3:31653210-31653233	0	AAGAATGTTAAAGTGAGCATGCTT	1	2	4	AC1	1.0	.
chr3	31655339	31655363	chr3:31655339-31655363	0	TGACTTGTCACATATAAGCAATCCT	1	3	5	ACC1	-	.
chr3	31655539	31655568	chr3:31655539-31655568	0	AGACATGTCTCCCAAAATTAAGACATTCTC	2	1	10	A1	-	.
chr3	31655587	31655615	chr3:31655587-31655615	0	GGGCGAGTTCATTACTACTAGACCTGCCC	1	2	9	BB2	1.0	.
chr3	31658406	31658438	chr3:31658406-31658438	0	AGACTTGCCCAGTGAAAACTACAAAACATGCTG	2	1	13	C1	-	.
chr3	31662813	31662836	chr3:31662813-31662836	0	AAACTAGCTCTCTCAAGCTACTAG	1	3	4	ACD2	-	.
chr3	31663584	31663612	chr3:31663584-31663612	0	AGGCTGGCCTTCCCCTGCATGACTAGCCC	1	2	9	BC2	2.0	.
chr3	31663906	31663928	chr3:31663906-31663928	0	AAACCTGTCCTGAAGCCTTGTCC	1	2	3	BD2	1.0	.
chr3	31664030	31664055	chr3:31664030-31664055	0	GGACAAGTTCTCTCCTGGGCAAGGGA	1	3	6	CDD3	-	.
chr3	31664330	31664354	chr3:31664330-31664354	0	AGGCAAGCCCCCTCTGGGGTAGCTC	1	1	5	A2	1.0	.
chr3	31665107	31665129	chr3:31665107-31665129	0	AAGCTAGTGTTTAACACTAGTTT	1	2	3	DD2	1.0	.
chr3	31666104	31666127	chr3:31666104-31666127	0	AAGGAAGCTGAGGTAAGCTTGCTC	1	2	4	AC1	-	dELS
chr3	31668960	31668982	chr3:31668960-31668982	0	AGACTAGCTCTTAAAAGATGATC	2	2	3	AD1	2.0	.
chr3	31672017	31672046	chr3:31672017-31672046	0	AGGGTTGCTCTGAGCTCGTCAAGAATGCTC	1	2	10	AA2	1.0	.
chr3	31672174	31672206	chr3:31672174-31672206	0	AGACATTCCTGGGAGCTCCACATGAACTATCTT	1	2	13	AA2	-	dELS
chr3	31674249	31674276	chr3:31674249-31674276	0	GAGCTAGTTGTCAAAAAGAGGCTAGGCC	1	2	8	CD	-	.
chr3	31674920	31674944	chr3:31674920-31674944	0	GAGCATGTTTCAGATAGGCTGGGCT	2	2	5	BD4	-	.
chr3	31676179	31676199	chr3:31676179-31676199	0	CCACATGCCTTTGGCTTGTTT	2	3	1	CCD1	-	.
chr3	31680618	31680637	chr3:31680618-31680637	0	AAACTTGTATAGGGAAGTCC	2	2	0	AD2	2.0	.
chr3	31682504	31682536	chr3:31682504-31682536	0	AAACTCTTTCCCAGTGACCTATAAGGCTTGCCT	1	2	13	AB1	1.0	.
chr3	31683659	31683680	chr3:31683659-31683680	0	GGACATGCCCATGAACTTGCTT	3	0	2	0	1.0	.
chr3	31685579	31685598	chr3:31685579-31685598	0	AAGCTAGCCCAGACCTGCTG	2	2	0	BC1	-	.
chr3	31687855	31687874	chr3:31687855-31687874	0	AGACTAGCCTGGGCAACATA	2	3	0	ACD2	-	.
chr3	31688765	31688790	chr3:31688765-31688790	0	AAGCCAGCTTACACAGAATCTAGCTT	1	2	6	BD2	1.0	dELS
chr3	31688995	31689021	chr3:31688995-31689021	0	GAAATTGCCTAGTCTGAAGGCATCTTC	1	2	7	AA2	1.0	.
chr3	31689326	31689346	chr3:31689326-31689346	0	GGACATGATTGGGACAAGTTG	2	2	1	CD	-	.
chr3	31689701	31689720	chr3:31689701-31689720	0	GGAGTTTCCCAAACAAGCTC	1	2	0	AA1	1.0	.
chr3	31693003	31693022	chr3:31693003-31693022	0	AGACAAGCTTAGGGAAGCCA	2	2	0	AC1	-	.
chr3	31693939	31693964	chr3:31693939-31693964	0	AAAATAGTTTTGGTAGAGACAAGGTC	1	2	6	AD3	-	.
chr3	31699820	31699847	chr3:31699820-31699847	0	GTACTTGTTTTTGGAGAGGGACTAGACC	1	2	8	DD3	-	dELS
chr3	31701638	31701669	chr3:31701638-31701669	0	ACACAAGCTTTCAGCTACGTACAAAATTGCCT	1	2	12	AD2	-	.
chr3	31702659	31702688	chr3:31702659-31702688	0	AGACAAGTCCCCTGGGGGTCGGACCTGTGC	1	2	10	BD1	1.0	.
chr3	31702959	31702980	chr3:31702959-31702980	0	AAACGTGCTCTAAGACTATTTC	1	2	2	AB3	-	.
chr3	31703974	31704002	chr3:31703974-31704002	0	AGGGAAGTCTCTGAGCTGTGAGCTACCCT	1	2	9	AA2	-	.
chr3	31706012	31706038	chr3:31706012-31706038	0	AAATATGTTTTAAAGAGAAGCAGGCTT	2	2	7	AB3	1.0	pELS
chr3	31709139	31709165	chr3:31709139-31709165	0	ACGCATGTCCACACAGCAAGCTAGTCC	2	1	7	D1	1.0	.
chr3	31711148	31711178	chr3:31711148-31711178	0	CAAGGAGTCCCTAGGTGCTTCAGACATGCCC	1	3	11	ABC1	-	.
chr3	31711730	31711759	chr3:31711730-31711759	0	GGGCTTGTTTTTGAGGTGATGAAAATGTTC	1	1	10	A2	-	.
chr3	31714168	31714200	chr3:31714168-31714200	0	CAACATGCACTGGGGGGTGGTAGTGACATGTTT	1	3	13	CCD2	-	.
chr3	31715091	31715111	chr3:31715091-31715111	0	AAACTTCCTCTAGCCTAGTCT	1	2	1	AD2	-	.
chr3	31716698	31716723	chr3:31716698-31716723	0	GGACAACTTTTCTCATAAACTTGTGT	1	2	6	AD2	1.0	.
chr3	31720386	31720405	chr3:31720386-31720405	0	AAGCAAGTTTGAAAAGGCTT	3	2	0	AB1	-	dELS
chr3	31721534	31721563	chr3:31721534-31721563	0	GAGCTACCCTGATAATTATTAAATTAGCTC	1	2	10	AA2	-	.
chr3	31721770	31721796	chr3:31721770-31721796	0	AAGCTAGGTCGGCCAAAGAACAATTTT	1	2	7	AD2	-	dELS
chr3	31722611	31722642	chr3:31722611-31722642	0	AGAAAAGTTCACATCCTTCAAAGGAGTAGTTT	1	2	12	AA2	-	.
chr3	31727235	31727260	chr3:31727235-31727260	0	GCACTAGCTTGGGAGAAAGGAAGTCC	1	2	6	AD2	-	.
chr3	31728065	31728085	chr3:31728065-31728085	0	AAGGATGATTAGGACATGTTT	2	2	1	AD1	1.0	.
chr3	31730962	31730984	chr3:31730962-31730984	0	GGACCTGCTCATAAGGCATTCTT	2	2	3	AB3	1.0	.
chr3	31731413	31731432	chr3:31731413-31731432	0	AAAAAAGCTCTGGCTAGTTC	2	2	0	AC2	-	.
chr3	31734941	31734971	chr3:31734941-31734971	0	AGAAAAGTCTACAGGTATCCCAAACATTCCT	1	2	11	AA2	-	.
chr3	31742643	31742668	chr3:31742643-31742668	0	GAGCTTGTCTAGTTACAGGCATCTGC	1	2	6	AD4	-	.
chr3	31747887	31747911	chr3:31747887-31747911	0	GGACAAGCCCCCGGGGGTCTTACCC	1	2	5	AD1	1.0	.
chr3	31751984	31752004	chr3:31751984-31752004	0	GAACAAGTTTTAGCTATGTCC	2	2	1	AD1	-	.
chr3	31752679	31752709	chr3:31752679-31752709	0	CAACAAGTTTAAATCTGGGTAAAGCAAGGGC	1	3	11	CDD3	-	.
chr3	31756224	31756247	chr3:31756224-31756247	0	ACACATGCTCCTGTGGACTTCCTC	1	2	4	AD3	-	.
chr3	31757857	31757881	chr3:31757857-31757881	0	GAATATGCCTCCCTAAAATATGCCT	1	2	5	AA2	-	.
chr3	31757957	31757985	chr3:31757957-31757985	0	AGGGAAATTTACATTTATAAAGCAAGTCT	1	2	9	AA1	-	.
chr3	31758484	31758507	chr3:31758484-31758507	0	AAACCAGCCCTTTCAAACAACTCC	1	2	4	AB3	-	.
chr3	31760557	31760576	chr3:31760557-31760576	0	GAAAAAGTTTGTACATGTTC	3	2	0	AD2	1.0	.
chr3	31767749	31767776	chr3:31767749-31767776	0	GGTCTAGCCTCAGACTTCAGATTTGTTT	1	2	8	AD2	2.0	.
chr3	31768424	31768449	chr3:31768424-31768449	0	GAAATTGTCTCCCTTTAGACTTATCT	1	2	6	AA2	-	.
chr3	31768821	31768852	chr3:31768821-31768852	0	AATCAAGCTCCATTTATTTCACAAACAATTTC	1	2	12	AD3	1.0	CTCF-only,CTCF-bound
chr3	31770988	31771007	chr3:31770988-31771007	0	GGGCATGTTTAATCTTCCTT	3	2	0	AD1	-	.
chr3	31771533	31771564	chr3:31771533-31771564	0	AAGGAACTCCCCAGACCTCCACAAACAAGTTT	1	2	12	AA1	-	.
chr3	31776956	31776977	chr3:31776956-31776977	0	AAACAATTTTTAAAAAATGTTT	1	2	2	AA2	-	.
chr3	31777714	31777737	chr3:31777714-31777737	0	AAACCTGCCTCCAAACACATGTCT	1	2	4	BD2	1.0	.
chr3	31779804	31779833	chr3:31779804-31779833	0	AAACAAGTCTCAAGAAATTTAAGAAAATCT	1	2	10	AA1	-	.
chr3	31780518	31780548	chr3:31780518-31780548	0	AAGCTAGTTCTTTGAAAAGATAAACAAAATT	1	2	11	AD4	-	.
chr3	31784581	31784611	chr3:31784581-31784611	0	GGGTTTGTTTTTTGTTTTTTGAGACAAGGTC	1	2	11	AD3	1.0	.
chr3	31785677	31785696	chr3:31785677-31785696	0	TAGATTGCCTCGGCATGTTT	4	3	0	ACC1	1.0	.
chr3	31790124	31790153	chr3:31790124-31790153	0	AGACATGACCGATAAACACATGACATGCTT	1	2	10	CD	-	.
chr3	31790217	31790238	chr3:31790217-31790238	0	TAGCAAGTTGGCAAAAATGTTT	1	3	2	ACC2	1.0	.
chr3	31792045	31792064	chr3:31792045-31792064	0	AGGCTAGCCTGGGCAACATA	2	3	0	ACD2	-	.
chr3	31792267	31792288	chr3:31792267-31792288	0	TGGCAAGTCAAAGAACATTCCT	2	3	2	ACC1	-	.
chr3	31794065	31794095	chr3:31794065-31794095	0	GGACTTGCCCCTGCTGCACAGAAGCAGGTCT	1	1	11	B1	-	.
chr3	31794523	31794544	chr3:31794523-31794544	0	AGACATGGCTGTGAACTTTTCC	1	2	2	AD2	1.0	.
chr3	31795614	31795642	chr3:31795614-31795642	0	GGAAATGTTTTAGACAAAAGGGCAACCTC	1	2	9	AA2	-	.
chr3	31799172	31799194	chr3:31799172-31799194	0	GGGTATGTCTGCCAAGCATTTTC	1	2	3	AA2	1.0	.
chr3	31801094	31801123	chr3:31801094-31801123	0	GGACTAGGATTCAGCCACCTGGACTTGCTC	1	2	10	DD1	-	.
chr3	31804937	31804966	chr3:31804937-31804966	0	AAACAACACTGTCTCCAAGGGAGCATGTTT	2	2	10	AD1	-	.
chr3	31805442	31805470	chr3:31805442-31805470	0	AAACTAGTCAATGCAACTATGAATTGCCT	1	3	9	ACC2	-	.
chr3	31807264	31807291	chr3:31807264-31807291	0	CAGCTAGTCGGGAGGCTGGGAATTGCTT	1	3	8	ACC2	-	.
chr3	31808524	31808549	chr3:31808524-31808549	0	GGGCAAATCAATCACTAGGCTTGCTC	1	2	6	AC1	1.0	.
chr3	31810236	31810256	chr3:31810236-31810256	0	GAAGTAGTCTAGAACTGGTTT	1	2	1	AB3	1.0	.
chr3	31814127	31814146	chr3:31814127-31814146	0	TGACAAGCTCCAACAAGACT	3	3	0	CCD1	1.0	.
chr3	31815140	31815169	chr3:31815140-31815169	0	AGAGATGCCCTGCCAGCCCCTGGCTTGCTC	1	2	10	AC2	-	dELS
chr3	31815198	31815227	chr3:31815198-31815227	0	AGAGATGCCCTGCCAGCCCCTGGCTTGCTC	1	2	10	AC2	-	.
chr3	31816411	31816440	chr3:31816411-31816440	0	AGGCTCCCTTCGCTTTCCAGAAACAAGCTC	1	2	10	AB1	-	.
chr3	31816897	31816923	chr3:31816897-31816923	0	AGAATAGCTCCTCTCTGCAACTAGTTG	1	3	7	ACC1	-	.
chr3	31824059	31824078	chr3:31824059-31824078	0	ATGATTGCCCAGGCTTGTCT	3	2	0	AD4	1.0	.
chr3	31829528	31829549	chr3:31829528-31829549	0	AGACTTGCTCTTAAACAAGTCT	2	0	2	0	1.0	.
chr3	31836946	31836965	chr3:31836946-31836965	0	ACATAAGTCTAGGCTAGTCC	3	2	0	AD4	-	.
chr3	31839771	31839800	chr3:31839771-31839800	0	CAACAGGTTAGGGATGGGAGAGACTAGTTC	1	3	10	BCC2	-	dELS
chr3	31841208	31841236	chr3:31841208-31841236	0	AGGCTTATTTTTAAAACACAAATATGTTT	1	2	9	AA2	-	.
chr3	31844913	31844939	chr3:31844913-31844939	0	AACAATGTTTTTTAAAAAAACTAGCTA	1	3	7	ACD1	-	.
chr3	31845943	31845970	chr3:31845943-31845970	0	AGACATGTGCTTTGCAAAAGGCAAATTT	1	2	8	AD2	-	.
chr3	31846154	31846182	chr3:31846154-31846182	0	AGGCATGTCCCACCACACTACGCTAATTT	2	2	9	AD1	2.0	.
chr3	31847959	31847986	chr3:31847959-31847986	0	AGACAAGCTGAAGGAGTGAAGCACGCCA	1	3	8	BCC1	-	.
chr3	31848370	31848401	chr3:31848370-31848401	0	CGGCAAGTTCAAGGTCACGGTGGAAAATGTTT	1	2	12	AC2	-	.
chr3	31849212	31849239	chr3:31849212-31849239	0	GAGCCTGCCCAGATAAGAAGAAATGTCC	1	2	8	AB2	1.0	.
chr3	31856485	31856509	chr3:31856485-31856509	0	AGTCAATCCTTAGATGAGCTTGTCC	1	2	5	AD1	-	.
chr3	31856564	31856590	chr3:31856564-31856590	0	AGACTTGCTACTTCGGAAAACATATTA	1	3	7	ACC1	1.0	.
chr3	31861818	31861844	chr3:31861818-31861844	0	GTACTTGGCCAGTAGCTAGACTTGTCT	1	2	7	DD1	2.0	.
chr3	31864768	31864787	chr3:31864768-31864787	0	GGACTTGCCTTAGGAAGTTT	2	2	0	AC1	-	.
chr3	31866562	31866593	chr3:31866562-31866593	0	TAACATGCCCTGACTAAAGCCCCTACATGCTT	1	3	12	CCD2	3.0	.
chr3	31867530	31867550	chr3:31867530-31867550	0	TCGGAAGTTTGAGACTAGCCT	1	3	1	ACD1	-	.
chr3	31867878	31867901	chr3:31867878-31867901	0	AGAAATGTTCTAAGAAACAGGTCC	2	2	4	AB3	-	.
chr3	31872619	31872650	chr3:31872619-31872650	0	AAGCTTTTTTTTTTTTTTTTTGAGACATGATC	1	2	12	AD2	-	.
chr3	31875525	31875551	chr3:31875525-31875551	0	AAGCAAGTTAAGGAAAAGGGGATGTTT	1	2	7	AC2	-	.
chr3	31878035	31878055	chr3:31878035-31878055	0	GGACAAGCCATAAACATGCAG	2	3	1	CCD1	1.0	.
chr3	31880871	31880900	chr3:31880871-31880900	0	GGACAAGTCTCAACAGTTCAGAAGTTGTCA	1	2	10	AC1	-	dELS
chr3	31883215	31883240	chr3:31883215-31883240	0	CAGCATCCCCTTTGACAAGCATGCCA	1	3	6	ACC2	1.0	.
chr3	31884257	31884288	chr3:31884257-31884288	0	GAACATGTTTCCACTGCTTTCTAAAATAGTTT	1	1	12	A2	-	.
chr3	31885006	31885034	chr3:31885006-31885034	0	AGGCTAGCTTCTTGGTGAAACCCTTGCTC	1	2	9	DD1	-	.
chr3	31885089	31885116	chr3:31885089-31885116	0	GGACAAGCCATTGCCTACTAACATCCTT	1	3	8	ACC1	-	.
chr3	31891041	31891066	chr3:31891041-31891066	0	AAGCAAACCCAATCATCAACAAGCCC	1	2	6	AC2	-	dELS
chr3	31891419	31891451	chr3:31891419-31891451	0	GGGCAAGTTCTTTATCCACTCTAAGACTTGATT	1	1	13	D1	1.0	.
chr3	31892841	31892869	chr3:31892841-31892869	0	GAGCAAGCCACGGACCAGCAGACTAGCCA	1	2	9	CC	-	dELS
chr3	31894809	31894839	chr3:31894809-31894839	0	ACGCTAGTTTTTAGTCGGACACAACATGCTA	1	3	11	CCD1	-	.
chr3	31895438	31895458	chr3:31895438-31895458	0	AGACTTTTTTTAAACAATCCC	1	2	1	AA2	-	.
chr3	31900004	31900031	chr3:31900004-31900031	0	AAACATGGTTAGAAAATAAAACTTTTTT	1	2	8	AD2	-	.
chr3	31900239	31900261	chr3:31900239-31900261	0	CAACATGTTGCCCAGGCTGGTCT	1	3	3	BCC1	1.0	.
chr3	31903879	31903898	chr3:31903879-31903898	2	ACACTTGTCAGGACATGTCA	4	3	0	CCD1	-	dELS
chr3	31904441	31904467	chr3:31904441-31904467	0	AAACAAAATCCACTTGTGGGCTAGCTC	1	2	7	AD1	-	.
chr3	31911651	31911672	chr3:31911651-31911672	0	AGAAAAGTTTACAAATTTGTTT	1	2	2	AA2	2.0	.
chr3	31911710	31911735	chr3:31911710-31911735	0	GCACAAGCTGAAGGCTGGACAAGCTC	1	2	6	CD	-	dELS
chr3	31912620	31912639	chr3:31912620-31912639	0	GAAGTATTTTGAGCATGTCT	2	2	0	AA1	1.0	.
chr3	31921972	31921997	chr3:31921972-31921997	0	AGACAAATTCCAATAAGGACTATCCT	1	2	6	AA2	-	.
chr3	31925254	31925274	chr3:31925254-31925274	0	TAGGCTGTCCAGGACAAGTTC	1	3	1	ABC1	-	.
chr3	31926389	31926417	chr3:31926389-31926417	0	TGAGCAGTCTACAATATACAGGCTAGTTC	1	3	9	ABC1	-	.
chr3	31926641	31926669	chr3:31926641-31926669	0	AGGCTTGCTGTGGACGCCTGAACTGGTCT	1	2	9	BC2	-	dELS
chr3	31927236	31927267	chr3:31927236-31927267	0	AAACATTTTCAATTACCATGAAAAACAAGCGT	1	2	12	AD2	2.0	.
chr3	31927387	31927407	chr3:31927387-31927407	0	ACACATCTTTTAAGCTAGCTT	2	2	1	AD1	1.0	dELS
chr3	31928574	31928596	chr3:31928574-31928596	0	AGACCAGTCTGGCCAACATGCTG	1	3	3	BCC1	-	.
chr3	31938780	31938805	chr3:31938780-31938805	0	CAACATGCCTGGCCAGAGGCTTTTTC	1	2	6	AC2	1.0	.
chr3	31942661	31942691	chr3:31942661-31942691	0	CAACAAACCCATTTAAAGCACAGGCATGTCT	1	2	11	AC1	-	dELS
chr3	31944603	31944633	chr3:31944603-31944633	0	ATACAAGCCTGAATAGACTAAGGACAACTCT	1	2	11	AD3	-	.
chr3	31946699	31946721	chr3:31946699-31946721	0	AAGCAAGGCTATGACACAAGTTC	1	2	3	DD2	1.0	dELS
chr3	31947630	31947657	chr3:31947630-31947657	0	AAAGATGACCAACACATGAAACAAGCCC	2	2	8	AD1	-	.
chr3	31949243	31949271	chr3:31949243-31949271	0	AGACAAGTTAAAATAGCAACAGCTAACCT	1	3	9	ACC1	-	.
chr3	31950138	31950162	chr3:31950138-31950162	0	GAACTTGTTTTTCAAAAGCATCACA	1	3	5	ACD2	-	.
chr3	31953789	31953816	chr3:31953789-31953816	0	AGACAAGTCACCATACGTGAAGATGTTC	1	2	8	AC2	-	.
chr3	31954038	31954058	chr3:31954038-31954058	0	TAGCATGCACAAAGCATGTCA	1	3	1	CCD2	1.0	.
chr3	31959109	31959140	chr3:31959109-31959140	0	CAACAAGCCAAGGTCCAGGCAAGAACAACTCT	1	3	12	ACC1	-	.
chr3	31959798	31959821	chr3:31959798-31959821	0	GGGCAAGTTCACCTGAGCACCTTC	1	2	4	AB4	2.0	dELS
chr3	31960571	31960595	chr3:31960571-31960595	0	AAGCTAGTTTACATAACACAGGCCC	1	2	5	BD1	-	dELS
chr3	31961132	31961157	chr3:31961132-31961157	0	AAGCTATTCTATAACAAATCAAGTTC	1	2	6	AD2	-	dELS
chr3	31962676	31962704	chr3:31962676-31962704	0	ACGCAAGCTCCCTGAGACAAAACTTTTCC	1	2	9	AD3	-	.
chr3	31962742	31962765	chr3:31962742-31962765	0	AGTCTTGTCTAGGGGAGCAAATCC	1	2	4	AD3	1.0	.
chr3	31962929	31962957	chr3:31962929-31962957	0	TGACTTGCTTTCAATCAAAAGACTTCACT	1	3	9	ACD2	-	dELS
chr3	31965064	31965092	chr3:31965064-31965092	0	GAACATATTCAATGTCATAAAACAACCCT	1	2	9	AA2	-	.
chr3	31966980	31967001	chr3:31966980-31967001	0	GAGCAAGTTCATGGACAATCTC	1	1	2	A1	-	.
chr3	31967290	31967315	chr3:31967290-31967315	0	GAGCTTGCCATTGCCAGGGCTGGTCT	1	2	6	BC2	2.0	.
chr3	31967812	31967832	chr3:31967812-31967832	0	GGGCATCTTCTAAACCAGTCT	1	2	1	AB2	-	dELS,CTCF-bound
chr3	31968544	31968569	chr3:31968544-31968569	0	AAACTTGATTTCCCAGATACAAGTTT	1	2	6	DD2	1.0	dELS
chr3	31969371	31969393	chr3:31969371-31969393	0	AAGGTTGTCTAAAGAGAAAGCTC	1	2	3	AA2	-	.
chr3	31970782	31970803	chr3:31970782-31970803	0	GAGCTTCTTCAGAAAGTAGCCT	1	2	2	AA2	3.0	.
chr3	31976353	31976384	chr3:31976353-31976384	0	ACAGAAGCCCAGTGCAATTAAAGAGCTAGCCC	1	2	12	AD4	-	dELS,CTCF-bound
chr3	31976979	31976998	chr3:31976979-31976998	0	GAGCAACTCCAAAATAGCTC	1	2	0	AA2	1.0	.
chr3	31977909	31977937	chr3:31977909-31977937	0	GAACTTACTCTCCTGAGTTGAGCACGTTC	1	2	9	AB2	-	dELS
chr3	31978750	31978770	chr3:31978750-31978770	0	AGACATCACTTAAGCATGCTC	2	2	1	AD1	2.0	dELS
chr3	31979457	31979476	chr3:31979457-31979476	0	AAGCAAATCTGAACATTTCC	1	2	0	AA2	1.0	pELS,CTCF-bound
chr3	31979687	31979711	chr3:31979687-31979711	0	TGGCTTGTTTTTGGAAAACAAATTG	1	3	5	ACC1	-	.
chr3	31981426	31981448	chr3:31981426-31981448	0	GCACTAGTTTCCCGGGCAAGTTC	1	1	3	D1	1.0	PLS,CTCF-bound
chr3	31981901	31981923	chr3:31981901-31981923	0	AGGTAAGCTCGCCGGGCATTTTC	1	2	3	AA2	-	.
chr3	31982672	31982692	chr3:31982672-31982692	0	GAGCTTGCCTGGACCAAATTT	1	2	1	AD1	-	.
chr3	31982878	31982899	chr3:31982878-31982899	0	AGGCTTGGCCATGGAATTGCTT	1	2	2	AD2	-	.
chr3	31983006	31983032	chr3:31983006-31983032	0	CAGCATGTCCCGGATAAGGACTCTCCT	1	3	7	ABC2	-	.
chr3	31983529	31983561	chr3:31983529-31983561	0	GAGCAAGCCAGCCGTATGGGATCAAAAATGTCC	1	2	13	AC2	-	.
chr3	31985222	31985249	chr3:31985222-31985249	0	GAGCAAGACTCCATCTCAAAAAATGTTT	1	2	8	AD2	-	.
chr3	31986785	31986813	chr3:31986785-31986813	0	AGGATTGCCCAGGAGTTCCAGACCAGCCT	1	2	9	AB2	3.0	.
chr3	31987587	31987606	chr3:31987587-31987606	0	GGACTAGGCTGGCCATGTTT	3	2	0	DD2	-	.
chr3	31987648	31987667	chr3:31987648-31987667	0	AGGCCAGCCCAGGCTTGTTT	3	1	0	B1	1.0	.
chr3	31989497	31989529	chr3:31989497-31989529	0	AGATATGATCGAAGGCATCCTGGAAACAAGCCT	2	2	13	AD1	2.0	.
chr3	31991736	31991761	chr3:31991736-31991761	0	ACAGATGCCTACCCTGAAACATGCCA	1	3	6	ACD1	1.0	.
chr3	31993093	31993120	chr3:31993093-31993120	0	AATCATGTGTTTGACCAAGGACTTGTTT	1	2	8	DD1	1.0	.
chr3	31993906	31993925	chr3:31993906-31993925	0	AAACTTGTTTGTGAATGTTT	3	2	0	AD1	2.0	.
chr3	31994792	31994824	chr3:31994792-31994824	0	AAACAAATACCCCAGTATCAGGGGAACTTGCCC	1	2	13	AD1	-	.
chr3	31997055	31997081	chr3:31997055-31997081	0	TGGCTTGCTTTCTGACAAGACACATTT	1	3	7	ABC2	-	.
chr3	32000997	32001026	chr3:32000997-32001026	0	AGCCATGTTCCTGGCTGTGTGGACAAGGTC	1	2	10	DD3	1.0	.
chr3	32001744	32001769	chr3:32001744-32001769	0	AAAAAAGCCTAGCCAATGGCAAGTCA	1	3	6	ACC1	-	.
chr3	32003429	32003449	chr3:32003429-32003449	0	AGACTTGCCCTGAACCATCCC	1	2	1	AB1	-	.
chr3	32003905	32003924	chr3:32003905-32003924	0	GGGCTCTTTTGGACTTGTTC	3	2	0	AB1	1.0	.
chr3	32004228	32004251	chr3:32004228-32004251	0	AAGCAAGTCTGGAAGGACATGAGT	1	2	4	DD4	-	dELS,CTCF-bound
chr3	32004620	32004641	chr3:32004620-32004641	0	AAACTGGTTTCCAAAAATGTTC	1	2	2	AB2	-	dELS,CTCF-bound
chr3	32005448	32005472	chr3:32005448-32005472	0	GAGCAAGTTTCTCTGGAGCATTTAC	1	2	5	AD4	-	.
chr3	32007341	32007360	chr3:32007341-32007360	0	AAACTACCCCAAACTTGTTT	2	1	0	A2	-	.
chr3	32008826	32008846	chr3:32008826-32008846	0	AAACATGTCAAAGACATACTG	2	3	1	ACC1	-	.
chr3	32011633	32011661	chr3:32011633-32011661	0	AAACTTCTCTGAGCTAAAGGAGAAAGTTC	1	2	9	AA2	-	.
chr3	32019289	32019308	chr3:32019289-32019308	0	AAGCATATTTAGGGAAGTTT	1	2	0	AA2	-	dELS,CTCF-bound
chr3	32022585	32022604	chr3:32022585-32022604	0	AGACTAGCTTAGGCAATGTG	2	3	0	ACD2	-	.
chr3	32023317	32023337	chr3:32023317-32023337	0	GGAGTTTCCCAGAACATGCCC	2	2	1	AA1	-	.
chr3	32025631	32025657	chr3:32025631-32025657	0	GAGCATTTCTTTGTGGGAAGCCAGTTC	1	2	7	AB2	-	.
chr3	32026337	32026356	chr3:32026337-32026356	0	TGTGTTGCCCAGGCTAGTTT	2	3	0	ACD1	-	.
chr3	32029417	32029446	chr3:32029417-32029446	0	AAACTTTCACTCCTGCTCAGAAACTTGCCC	1	2	10	AD1	-	.
chr3	32029565	32029586	chr3:32029565-32029586	0	AGGCAAACCCTAATGCAAGTCT	1	2	2	AD2	-	.
chr3	32029988	32030020	chr3:32029988-32030020	0	GAAATTGCTTTCCACCCAGTTTCAAACATGACT	1	2	13	AD3	1.0	.
chr3	32030427	32030447	chr3:32030427-32030447	0	AAACAAGTTAAGGGCAAGATT	1	2	1	CD	-	.
chr3	32037270	32037289	chr3:32037270-32037289	0	TCATTTGTTTAGGCATGTTC	3	3	0	ACD1	1.0	pELS,CTCF-bound
chr3	32041093	32041113	chr3:32041093-32041113	0	AAATTAGCCCGGAGCCAGCTT	1	2	1	AB2	1.0	.
chr3	32042181	32042202	chr3:32042181-32042202	0	GAAGATGCTCTCAGACAATTTC	1	2	2	AA2	1.0	.
chr3	32042256	32042281	chr3:32042256-32042281	0	AGACATGGCAGATCAAAGACAAGCTT	1	2	6	CD	-	.
chr3	32044061	32044080	chr3:32044061-32044080	0	TAACAAGCCTGAACATGTAT	4	2	0	CD	1.0	.
chr3	32044922	32044950	chr3:32044922-32044950	0	GAACTTGATTTTTGAGGGCAAACTAGGCC	1	2	9	DD2	-	.
chr3	32047262	32047289	chr3:32047262-32047289	0	CACCATGCCTGGCCTTGAAAACAAGTTT	1	2	8	CD	-	.
chr3	32049217	32049245	chr3:32049217-32049245	0	AAACTTGCTTTTACTGTATAGACTCACCC	1	2	9	AB4	-	.
chr3	32051533	32051564	chr3:32051533-32051564	0	AGATAAGACTCCTATGGGAAATGGGCTAGTTC	1	2	12	AD1	-	.
chr3	32056492	32056516	chr3:32056492-32056516	0	GGATAAGCTTACTGTATGCTTGCTT	1	2	5	AD2	-	.
chr3	32057257	32057285	chr3:32057257-32057285	0	AAACTTGATTTCACTTTATAGACTTGCCC	1	1	9	D2	-	.
chr3	32058164	32058188	chr3:32058164-32058188	0	AGACATGTTTAGGGATGAGATGCCC	1	2	5	AC1	1.0	.
chr3	32058526	32058545	chr3:32058526-32058545	0	CATGTTGTCCAGGCTTGTCT	2	3	0	ACD1	1.0	.
chr3	32064510	32064542	chr3:32064510-32064542	0	GGACATGCTTCCAAATTGCCTTGGTGAATGCTT	2	2	13	AD1	-	.
chr3	32064612	32064634	chr3:32064612-32064634	0	AAAGTTGTTCATCAGGCATTCTC	1	2	3	AA2	-	pELS
chr3	32065514	32065535	chr3:32065514-32065535	0	AGGCCTGCCCTTGGGCTTCTCT	1	2	2	AB3	2.0	pELS
chr3	32066523	32066554	chr3:32066523-32066554	0	AAACCTGTACCACCTCCATTAGAAACTTGCCC	1	2	12	BD1	-	.
chr3	32068346	32068370	chr3:32068346-32068370	0	TGGCAAGTCAATTGCAGGGATGCCT	1	3	5	ACC2	1.0	.
chr3	32068446	32068475	chr3:32068446-32068475	0	AATCTTGCCTCCTTCACTATGGGCAACCTT	1	2	10	AD3	-	.
chr3	32069020	32069052	chr3:32069020-32069052	0	CAACTAGCTCTCCCCCACCTGCCCAACAATTTC	1	3	13	ACC1	1.0	.
chr3	32069850	32069872	chr3:32069850-32069872	0	AAACATCCTCGTGGACCTTGCTT	1	2	3	AD2	1.0	.
chr3	32069919	32069941	chr3:32069919-32069941	0	AGGATTCTTCCTAAGACATGCCC	2	2	3	AA1	-	.
chr3	32070255	32070286	chr3:32070255-32070286	0	AGCCAAGCTTCAAAACCCCTTAAAACTACCCC	1	2	12	AD3	-	.
chr3	32070690	32070712	chr3:32070690-32070712	0	AGACAAGTCTTACAGGTTAGTTC	1	1	3	A2	1.0	.
chr3	32077066	32077098	chr3:32077066-32077098	0	AGCCTAGTCCCCAGGCAAGAAAGGGGTTTGTTT	1	2	13	AD2	-	.
chr3	32077605	32077635	chr3:32077605-32077635	0	GGACAACTTCCTAAACACACTGCACATGCTC	1	2	11	AD2	-	dELS,CTCF-bound
chr3	32078682	32078701	chr3:32078682-32078701	0	CAACAAGTTTAAGCATCTCA	4	3	0	ACC1	-	.
chr3	32081911	32081940	chr3:32081911-32081940	0	GGGTGTGCCCCCACTGAAAAAGACTTGCTT	1	2	10	AB4	1.0	.
chr3	32086203	32086230	chr3:32086203-32086230	0	GAATATGTTTGCTATAACAAACAACCTT	1	2	8	AA2	-	.
chr3	32087885	32087905	chr3:32087885-32087905	0	GGGCTTTCCTAAGACATTTCT	1	2	1	AA2	-	.
chr3	32090165	32090188	chr3:32090165-32090188	0	AGACCAGCCTGGGCCAACAAGTCG	1	3	4	BCC1	1.0	.
chr3	32090445	32090474	chr3:32090445-32090474	0	AAACATGCTCTTAGAGACTGAAGCAAATCT	2	1	10	A1	1.0	.
chr3	32091610	32091636	chr3:32091610-32091636	0	AGGCAACTTCTGCCTCAAAACATCCTC	1	2	7	AA2	1.0	dELS
chr3	32095719	32095741	chr3:32095719-32095741	0	TGACTTGTTTGTCTGCCTTGTTT	1	3	3	CCD2	-	.
chr3	32096769	32096793	chr3:32096769-32096793	0	GGACTAGTTCAACATATTCTAGCCT	1	2	5	DD1	-	.
chr3	32097058	32097086	chr3:32097058-32097086	0	TTATTTGTTTATTTGAGACAGGCTTGCTC	1	3	9	ACD1	1.0	.
chr3	32098000	32098020	chr3:32098000-32098020	0	AAACAGGCCTGTGGCTAGCCC	1	2	1	BC2	1.0	.
chr3	32098047	32098076	chr3:32098047-32098076	0	AAACATTTCCCTTTTTCAAGACGCTTGCTT	1	2	10	AD2	1.0	.
chr3	32099373	32099398	chr3:32099373-32099398	0	GAGCATGCTTCCTATGACACAAGACT	1	2	6	DD1	-	.
chr3	32100104	32100123	chr3:32100104-32100123	0	GGTCTTGCCCAGGCTGGTCT	2	2	0	BD3	-	.
chr3	32100979	32101011	chr3:32100979-32101011	0	ATACAAGCCAGAAACGCCTCTGGGAGCATGTTA	1	3	13	CCD1	1.0	.
chr3	32105028	32105050	chr3:32105028-32105050	0	TGCCAAGTTGGGCAGACTAGTCT	1	3	3	CCD1	-	.
chr3	32105215	32105237	chr3:32105215-32105237	0	TGGCTTGCTTTTGCAACTACCTC	1	3	3	ACC1	-	.
chr3	32108185	32108204	chr3:32108185-32108204	0	AGACTAGCCTGGGCAACACG	2	3	0	ACD2	1.0	.
chr3	32110279	32110298	chr3:32110279-32110298	0	AGACTTGCTTAATCATATCC	3	2	0	AD1	-	.
chr3	32110616	32110637	chr3:32110616-32110637	0	AGACGTGTTGTATAACATGCCC	2	3	2	BCC1	1.0	dELS
chr3	32114260	32114279	chr3:32114260-32114279	0	AGGCTAGCTTAGGCTTCTCC	3	1	0	A1	1.0	dELS
chr3	32115929	32115957	chr3:32115929-32115957	0	AGGCATGTGCCACCACGCCAGGCTAATTT	1	2	9	AD2	-	.
chr3	32116348	32116372	chr3:32116348-32116372	0	GAGCATTCTCAAAAGGATCTTGTTT	1	2	5	AD2	-	.
chr3	32117422	32117454	chr3:32117422-32117454	0	AGATTTGTTTGTTCTGGATTACCTAGCATGTCT	1	2	13	AC2	-	dELS
chr3	32118136	32118155	chr3:32118136-32118155	0	GGACTTGCTGAAACTTGTCT	4	1	0	C2	-	.
chr3	32122126	32122156	chr3:32122126-32122156	0	CTCCAAGCTCCATGAGGATGGGGACTTGTCT	1	3	11	CDD2	-	.
chr3	32124725	32124744	chr3:32124725-32124744	0	AGACTAGCCTGGGCAACATA	2	3	0	ACD2	-	.
chr3	32125570	32125594	chr3:32125570-32125594	0	AGACTTGTCATGGATCAACATGTAT	1	3	5	CCD1	1.0	.
chr3	32128792	32128812	chr3:32128792-32128812	0	AAACTTGCCTTAGGCTGCTCC	1	2	1	AB4	1.0	.
chr3	32129529	32129561	chr3:32129529-32129561	0	AACCAAGACTCAAAGAGGCTAATGAACTTGTCC	1	2	13	DD1	-	dELS
chr3	32132412	32132432	chr3:32132412-32132432	0	AAATAAGTTTAGGGCAAGACT	1	2	1	AD3	1.0	.
chr3	32132853	32132885	chr3:32132853-32132885	0	GAAGTAGCCTTACTTACCAGCAGTGGCATGTTT	1	2	13	AC2	-	.
chr3	32133847	32133867	chr3:32133847-32133867	0	AAAGAACCTTCAGACTTGTCC	1	2	1	AA1	2.0	.
chr3	32136692	32136722	chr3:32136692-32136722	0	AGACTTGTCTTCCTCTCACATAGAAATACTC	2	2	11	AA1	-	.
chr3	32137097	32137123	chr3:32137097-32137123	0	AAACTAGGTTTCCTCAGAGGCTGGCCC	1	2	7	BD2	-	.
chr3	32139449	32139471	chr3:32139449-32139471	0	AAATTTGTTTTTTAAACAAATTT	1	2	3	AA2	1.0	.
chr3	32142910	32142933	chr3:32142910-32142933	0	AAGCATTTCTGGGTGGAGTAGCTC	1	2	4	AA2	-	.
chr3	32143422	32143449	chr3:32143422-32143449	0	AGACAAGCCCAAAGTAAGAGATATGTTA	1	2	8	AC1	-	.
chr3	32144164	32144196	chr3:32144164-32144196	0	AGACATCCTTTGTTGATGCATAGGGACTATTTT	1	2	13	AA2	2.0	.
chr3	32145586	32145616	chr3:32145586-32145616	0	GGGCTGGTCTGCAATGTTCAGGAGCATGCTT	2	1	11	B2	1.0	dELS,CTCF-bound
chr3	32147096	32147125	chr3:32147096-32147125	0	GAACTTGTTTCCTCTGAATTATGCTACTCT	1	2	10	AD1	-	dELS,CTCF-bound
chr3	32151307	32151327	chr3:32151307-32151327	0	AATCTTGCCCTTAACTTGTTT	1	2	1	CD	-	.
chr3	32153259	32153287	chr3:32153259-32153287	0	GAGCAAGGCCTACATAATCTGACATGCTA	1	3	9	CCD2	-	.
chr3	32154749	32154778	chr3:32154749-32154778	0	AAGCTACTTTTTTTTTTTTGAGACAGGCTC	1	2	10	AB2	-	.
chr3	32155350	32155369	chr3:32155350-32155369	0	TAACTAGCCTGGGCTGGCTG	3	3	0	BCC1	2.0	.
chr3	32156268	32156297	chr3:32156268-32156297	0	TGAGAAGCTTTCGCAGGTTCAGGCAAGTTG	1	3	10	ACC1	-	.
chr3	32157394	32157422	chr3:32157394-32157422	0	CAGATTGTCAGCTCCTTGAGGACAAGCTC	1	3	9	ACC1	1.0	.
chr3	32159780	32159799	chr3:32159780-32159799	0	GAACTTATCTGGATTAGTTC	1	2	0	AA2	1.0	.
chr3	32161742	32161765	chr3:32161742-32161765	0	AGACATCTCTCCTTGGTCATGTCC	1	2	4	AD2	2.0	.
chr3	32162750	32162775	chr3:32162750-32162775	0	CAACATGTTCTCTGAGGTGCATGTTG	1	3	6	CCD2	1.0	.
chr3	32164416	32164447	chr3:32164416-32164447	0	AGACTTGGTCCCAGTCCTCAGGGAGCTTTCTC	1	2	12	AD2	-	.
chr3	32164600	32164631	chr3:32164600-32164631	0	AAACAGGGTCAGAAGGATTGTGAAACTTGCCC	1	2	12	BD1	-	.
chr3	32171992	32172023	chr3:32171992-32172023	0	CAGCAGGCCTGGTACTGTGGGAAGACTTGTTC	1	2	12	BC1	-	.
chr3	32172707	32172732	chr3:32172707-32172732	0	AGATGTGCCCCCAATCAAACTTGTCA	1	3	6	ABC1	-	.
chr3	32172904	32172925	chr3:32172904-32172925	0	GGGCGTGCCTATGGGTATGTCT	1	2	2	AB2	1.0	.
chr3	32173333	32173361	chr3:32173333-32173361	0	CAGCAAGTTCCAGGACTTATAACATGTGC	1	3	9	CCD1	-	.
chr3	32175731	32175759	chr3:32175731-32175759	0	AAACAAGCTGAAATGGGGGTAAGATGCTT	1	3	9	ACC2	1.0	CTCF-only,CTCF-bound
chr3	32188697	32188718	chr3:32188697-32188718	0	AAACTTATTCCCGAGTATGTTC	1	2	2	AA2	1.0	.
chr3	32188839	32188866	chr3:32188839-32188866	0	GAACTTGTTTATTAGTTCTAGTAAGTTT	1	2	8	AC1	1.0	.
chr3	32190485	32190509	chr3:32190485-32190509	0	ATACATGTTTGATATATGCATGCTT	1	2	5	DD2	-	.
chr3	32191547	32191570	chr3:32191547-32191570	0	CAGCATGCCACGGAAGACTGGTCT	1	3	4	BCC1	-	.
chr3	32192963	32192988	chr3:32192963-32192988	0	GGGCAAGCTAATAATTTGGCATTCCC	1	3	6	ACC1	1.0	.
chr3	32194852	32194880	chr3:32194852-32194880	0	TGTGAAGCCTCTGGAAGCAGAACTTGCTC	1	3	9	ACD1	1.0	.
chr3	32196970	32196997	chr3:32196970-32196997	0	CAGTGTGTTTTCTCCCACAGACATGTTC	1	3	8	ABC1	2.0	.
chr3	32203449	32203479	chr3:32203449-32203479	0	GATCATGCTCATTAGGGTGAAGAACTTGTGC	1	2	11	DD3	-	.
chr3	32204001	32204030	chr3:32204001-32204030	0	GAGATAGCTTCACAGCAGATAAACTGGCTT	1	2	10	AB3	-	.
chr3	32204938	32204960	chr3:32204938-32204960	0	AGACTAGCCTGGTCAACATGGCG	1	3	3	CCD1	-	.
chr3	32209537	32209559	chr3:32209537-32209559	0	AAACTTCCTCTCCAGGGTTGCCC	1	2	3	AA2	-	.
chr3	32215764	32215788	chr3:32215764-32215788	0	GAACAAGTCTGTCATAGATATATTC	2	2	5	AA1	1.0	.
chr3	32219403	32219423	chr3:32219403-32219423	0	AAACCACTCCAAAACTTGCTC	1	2	1	AB1	-	.
chr3	32222694	32222716	chr3:32222694-32222716	0	GGCCTTGTTTTGCAGACAATTTC	1	2	3	AD3	-	.
chr3	32230348	32230374	chr3:32230348-32230374	0	CGGAGAGTCTTCTGGTGAGGCATGTTT	1	3	7	ABC1	1.0	.
chr3	32231154	32231178	chr3:32231154-32231178	0	AGACCTGTTTCAGGTAAACATGCCC	2	1	5	B1	1.0	.
chr3	32237089	32237113	chr3:32237089-32237113	0	GGGCTTGTTCAAACACAGCTTCCTG	1	3	5	ACC1	-	.
chr3	32241581	32241605	chr3:32241581-32241605	0	GAGCACGTTTAAGATAGGCTAGGCT	1	2	5	BD2	1.0	.
chr3	32244385	32244404	chr3:32244385-32244404	0	TGTGTTGCCTAGGCTAGCCT	2	3	0	ACD1	-	.
chr3	32246124	32246149	chr3:32246124-32246149	0	AAGCATACTCTCTTGTAAACTACTCT	1	2	6	AA2	-	.
chr3	32247823	32247851	chr3:32247823-32247851	0	GAACATTTTCATCCCTCAAAAACAACCTC	1	2	9	AA2	-	.
chr3	32249228	32249247	chr3:32249228-32249247	0	AGACTAGCCTAGGCAACATG	2	3	0	ACD2	3.0	.
chr3	32251889	32251908	chr3:32251889-32251908	0	AGACTAGTCTGGGCAACATG	2	3	0	ACD2	-	.
chr3	32254966	32254990	chr3:32254966-32254990	0	AAATTTGCCTATTTTGGACATTTCC	1	2	5	AA2	2.0	.
chr3	32256859	32256884	chr3:32256859-32256884	0	TATAATGTTTGTCAGAGGGCTAGCTT	1	3	6	ACD1	-	.
chr3	32262291	32262320	chr3:32262291-32262320	0	AAGCATGTCCTTTGGGCCATGGCATTGTCT	2	2	10	AD1	-	CTCF-only,CTCF-bound
chr3	32263642	32263670	chr3:32263642-32263670	0	AAACTTCTCCGAGCTAAAGGAGGAAGTTC	1	2	9	AA2	-	.
chr3	32267741	32267769	chr3:32267741-32267769	0	AAACAAATTTACAAGAAAAAAACAACCCC	1	2	9	AA2	-	.
chr3	32269551	32269572	chr3:32269551-32269572	0	AGGCTAGTTTAGCGGCTAGCCT	2	1	2	C2	1.0	.
chr3	32270231	32270250	chr3:32270231-32270250	0	AATCATGTTCGAACAAGTAA	2	3	0	CDD1	1.0	.
chr3	32273263	32273282	chr3:32273263-32273282	0	AAACATTTTTAAACATGTTG	3	2	0	AC2	-	.
chr3	32274007	32274026	chr3:32274007-32274026	0	CAACATGTTTAAAAATGTTT	3	2	0	AC2	-	.
chr3	32275406	32275436	chr3:32275406-32275436	0	TAACATGTTAAAGCATCTGTAAAATATGTCT	1	3	11	ACC2	-	.
chr3	32276769	32276792	chr3:32276769-32276792	0	CTGTTTGTCTGGATGAACTTGTTT	1	3	4	ACD1	-	.
chr3	32277948	32277968	chr3:32277948-32277968	0	AAACAAGGTGGAAACTTGTTT	1	2	1	CD	2.0	.
chr3	32280113	32280138	chr3:32280113-32280138	0	GAGGAAGTCCCTGATTGACCTAGCTC	1	2	6	AD2	-	dELS
chr3	32286627	32286657	chr3:32286627-32286657	0	ACACATGTTCTCAGCTCTAGGCAGCTTGCTG	1	3	11	CCD1	1.0	.
chr3	32286873	32286896	chr3:32286873-32286896	0	GGACAAGCTTGCTGTAGCGTGTTG	1	3	4	BCC2	1.0	.
chr3	32290666	32290694	chr3:32290666-32290694	0	AAGCAAATTCTGGAATTTAAAATTTGCCC	1	2	9	AA2	-	dELS
chr3	32291889	32291908	chr3:32291889-32291908	0	TAACTAGTTGTGACTAGTTT	3	3	0	CCC	-	.
chr3	32296482	32296506	chr3:32296482-32296506	0	GGGCCAGCCCAGTCGGAACCTGTTT	1	2	5	BB2	-	dELS,CTCF-bound
chr3	32297742	32297772	chr3:32297742-32297772	0	CAGCTTGTGGAAGTTAAGGAAAGACAAGTTC	1	3	11	CCD2	-	.
chr3	32298258	32298290	chr3:32298258-32298290	0	AGACAGGTTTTGCCATGTTGGCCAGGCTGGTCT	1	2	13	BB2	-	.
chr3	32312854	32312878	chr3:32312854-32312878	0	GGGCTTGTTATTAAATAACAAGACT	1	3	5	CCD1	2.0	.
chr3	32314055	32314077	chr3:32314055-32314077	0	AGAGAAGCTGCCGAGGCTAGTTC	1	2	3	AC1	1.0	dELS
chr3	32315728	32315749	chr3:32315728-32315749	0	AAATATTTCTGAGAACATGCTT	2	2	2	AA1	-	dELS
chr3	32320076	32320105	chr3:32320076-32320105	0	GGGCCACTCCCTCAGCTCCTGAGCAAGCTT	1	2	10	AB1	-	.
chr3	32323379	32323402	chr3:32323379-32323402	0	TATGTAGTTTACAAAAACAAGCTT	1	3	4	ACD1	1.0	.
chr3	32323774	32323798	chr3:32323774-32323798	0	CTACTTGCCTGCTTTGGGCAAGTTG	1	3	5	CCD1	-	dELS
chr3	32328010	32328032	chr3:32328010-32328032	0	AGACAAGCTTAGAAAACATAGTA	1	3	3	ACD2	1.0	.
chr3	32328165	32328184	chr3:32328165-32328184	0	GGGTTTGCCAAGACTAGCCT	2	2	0	AC1	-	.
chr3	32328955	32328976	chr3:32328955-32328976	0	GAGAATGCTTTCAAACTTATTC	1	2	2	AA2	-	.
chr3	32334624	32334646	chr3:32334624-32334646	0	GAGCATGTCCCAGAAGCTCCCCA	1	3	3	ABC2	-	.
chr3	32335500	32335519	chr3:32335500-32335519	0	TGACATTCCTAAACTTGTTT	3	2	0	AC1	-	.
chr3	32339118	32339144	chr3:32339118-32339144	0	AAGCAAGTCAGTAAGTCCAGCTTACCT	1	3	7	ACC1	2.0	.
chr3	32339170	32339191	chr3:32339170-32339191	0	GGGCATATCTTAAAGCCAGCCC	1	2	2	AB2	1.0	.
chr3	32339498	32339524	chr3:32339498-32339524	0	AGACATGCTTCTGCTAAGGGCCAGCTC	2	1	7	B2	1.0	.
chr3	32343173	32343201	chr3:32343173-32343201	0	TGACTAGCTCCATGACCCTAGGCTGGTTG	1	3	9	BCC1	1.0	.
chr3	32343218	32343245	chr3:32343218-32343245	0	GGACTTCTCTTCATTTGTAAGCATCTCT	1	2	8	AA2	1.0	.
chr3	32346962	32346990	chr3:32346962-32346990	0	AGGCATGCACCACCATGCCTGGCTTGCTT	1	2	9	CD	-	.
chr3	32347028	32347047	chr3:32347028-32347047	0	TATGTTGCCCAGGCTAGTCT	2	3	0	ACD1	1.0	.
chr3	32348526	32348554	chr3:32348526-32348554	0	GAACTTTTTTTTTTTTTGGAGACAAGATC	1	2	9	AD2	1.0	.
chr3	32348973	32349001	chr3:32348973-32349001	0	AAACTATTTTTGTTTTGAAGGACTATTTT	1	2	9	AA2	1.0	.
chr3	32352467	32352493	chr3:32352467-32352493	0	GGCCTAGCCATTTGGTTCAACAAGCCC	1	3	7	CCD1	-	.
chr3	32352769	32352796	chr3:32352769-32352796	0	AGGTTTGTTCAGTTAGTGAAACTTCCCC	1	2	8	AA2	-	.
chr3	32353190	32353212	chr3:32353190-32353212	0	TACCATGTTAGCCAGGCTTGTCT	1	3	3	CCD1	-	.
chr3	32353418	32353439	chr3:32353418-32353439	0	AAAAATGTTTCTGAGCATTTTT	1	2	2	AA2	-	.
chr3	32354152	32354182	chr3:32354152-32354182	0	AAAAAAGTCTTAGCCTAAAAAAAAAATGCTT	1	2	11	AA2	-	.
chr3	32354363	32354393	chr3:32354363-32354393	0	GAACAATTCTTTTCTTGACAGAGACATTCTT	1	2	11	AA2	1.0	.
chr3	32355138	32355162	chr3:32355138-32355162	0	TAACATGTCCCTTGGAAACCTGTCT	1	2	5	BC2	1.0	dELS
chr3	32355339	32355364	chr3:32355339-32355364	0	GAACAAGTCCAACCCTGATCTACTCC	1	2	6	AD1	4.0	.
chr3	32358630	32358656	chr3:32358630-32358656	0	AGCTAAGTCCCCCAGGAAAACAAGTCT	1	2	7	AD4	-	.
chr3	32359438	32359466	chr3:32359438-32359466	0	AAATTAGCCTGGCGTAGTGGCACATGCCT	1	2	9	AD2	-	.
chr3	32361558	32361589	chr3:32361558-32361589	0	AGACTTGGTTTTAGTCCCCTGGGAACTTGTCT	1	1	12	D2	-	.
chr3	32364035	32364064	chr3:32364035-32364064	0	AGGCAAGCCGCAGGTGAAGCGGACATCCCT	1	2	10	AC2	2.0	.
chr3	32364171	32364203	chr3:32364171-32364203	0	AGACCAGCCTGGGCAACATAGCAAGACCTGTCT	1	2	13	BB2	2.0	.
chr3	32366060	32366080	chr3:32366060-32366080	0	AGGCATTCCCCGGACATGTTT	1	1	1	A2	-	.
chr3	32368241	32368261	chr3:32368241-32368261	0	AAAGCTGTTTAAAGCATGCTA	2	3	1	ABC1	-	.
chr3	32368868	32368894	chr3:32368868-32368894	0	AAAATAGCCCATCTCCAAAAGAAGCCT	1	2	7	AA2	2.0	.
chr3	32371846	32371874	chr3:32371846-32371874	0	AAGAATGTTCTGGGGTTGTGGACTAGGCC	1	2	9	AD3	1.0	dELS
chr3	32372099	32372122	chr3:32372099-32372122	0	TAACTAGTCACAGTTGGCATGCTC	1	3	4	CCC	-	dELS
chr3	32372278	32372310	chr3:32372278-32372310	0	AAGCCTGCTTTTATGCTCCACGCAAGCATGTGT	2	2	13	BD3	-	dELS
chr3	32373748	32373772	chr3:32373748-32373772	0	AGATATGTTTTGAGAAAACTTTCCT	1	2	5	AA2	1.0	.
chr3	32374986	32375012	chr3:32374986-32375012	0	CGACTAGCTGGGGCTACAGGCATGTGT	1	3	7	CCD1	-	.
chr3	32375377	32375404	chr3:32375377-32375404	0	GAGCAATTCTGCCCACTTAAACTAATTT	1	2	8	AA2	1.0	.
chr3	32375443	32375475	chr3:32375443-32375475	0	GGACATCCTGGCAAACACCTTTCAAGCAAGTCA	1	3	13	ACC2	-	.
chr3	32376915	32376935	chr3:32376915-32376935	0	GGGCAAGCTTAAGAGAGGTCT	1	2	1	AB1	1.0	.
chr3	32382119	32382149	chr3:32382119-32382149	0	GCACTTGTCTGCCAATGCTCCCAACATGCCA	1	3	11	CCD1	1.0	dELS,CTCF-bound
chr3	32384908	32384938	chr3:32384908-32384938	0	AAACTTTCTCCTCCCAGTTCAAGACAAGCTG	1	2	11	AC2	-	.
chr3	32385626	32385645	chr3:32385626-32385645	0	AGGCTTGCCCAAGGTTGCAC	2	2	0	AD1	-	dELS
chr3	32387090	32387117	chr3:32387090-32387117	0	GAACTTGACCTGGCCACCAAAAATGTTC	1	2	8	AD2	-	.
chr3	32388639	32388665	chr3:32388639-32388665	0	AGACATCTCAGTGCACTTGGCAAGCCT	1	3	7	ACC2	1.0	.
chr3	32391087	32391115	chr3:32391087-32391115	0	AGGCAAGCAGGTAGGAAGGAAGCAAGCTT	1	2	9	CD	2.0	.
chr3	32393739	32393771	chr3:32393739-32393771	0	GCACTAGTCTGCGTGACGGAGGGAGGCCTGTCT	1	2	13	BD2	1.0	pELS
chr3	32394061	32394092	chr3:32394061-32394092	0	GAGGATTCCCCATCACTGCTGCAGGCTTGTTT	2	2	12	AA1	1.0	dELS
chr3	32394260	32394279	chr3:32394260-32394279	0	ATGCTTGTTTAGCCAAGTTT	2	2	0	DD2	1.0	.
chr3	32397022	32397051	chr3:32397022-32397051	0	CAGCTTGTCATGGGAAGAGGGGTCTTGTCC	1	3	10	CCD2	-	.
chr3	32397879	32397905	chr3:32397879-32397905	0	TGACAAGCTGAGGGGATGAACAAGTAC	1	3	7	CCD1	-	.
chr3	32405849	32405869	chr3:32405849-32405869	0	GAGCAAGTCCAAAGCAAAATC	1	2	1	AD4	2.0	.
chr3	32407230	32407249	chr3:32407230-32407249	13	TTTCTTGCCCAGGCATGCCC	3	3	0	CDD2	-	dELS
chr3	32409763	32409786	chr3:32409763-32409786	0	AATCATGTTTGGCATAACTTGTCT	1	2	4	CD	-	.
chr3	32415014	32415035	chr3:32415014-32415035	0	AAGGTTGTCCACAGTCTAGCCC	1	2	2	AD2	1.0	.
chr3	32415823	32415852	chr3:32415823-32415852	0	CAACTTGCCTCTGCAAATCTATGCTAGTCC	1	2	10	CD	-	.
chr3	32416717	32416736	chr3:32416717-32416736	0	GGGCAAGCTCAAAAAAGCCT	2	1	0	A2	-	.
chr3	32421543	32421562	chr3:32421543-32421562	0	GGACATGCCTGACCTTCTCC	3	2	0	AD1	-	.
chr3	32422055	32422085	chr3:32422055-32422085	0	GGCCTTCCTTCCTCTGATGGAAGGCAAGCCT	1	2	11	AD1	-	dELS,CTCF-bound
chr3	32422798	32422822	chr3:32422798-32422822	0	AGCCTGGCCCACCTGAAACATGCCC	2	2	5	BD1	-	.
chr3	32423093	32423121	chr3:32423093-32423121	0	AGGCTTGCTTCTGTGGCTGGGGGTTGGCT	1	2	9	AD1	1.0	dELS
chr3	32427199	32427218	chr3:32427199-32427218	0	TGACTTCTCCAGACTAGCTG	2	3	0	ACC2	1.0	.
chr3	32428914	32428942	chr3:32428914-32428942	0	GGGTTTGCTTGACTGCACCAGACCTGCTC	1	2	9	AB2	-	dELS
chr3	32438701	32438723	chr3:32438701-32438723	0	GAGCAAGTTTCCCAGAAAGGTTC	1	2	3	AB1	-	dELS
chr3	32439597	32439623	chr3:32439597-32439623	0	GTGCATGCCACCACGCCCAGCTAGTTT	1	3	7	CCD1	-	dELS
chr3	32439645	32439671	chr3:32439645-32439671	0	GGTCTTGCTTGTTGCCCAGGCTGGTCT	1	2	7	BD3	-	dELS
chr3	32440990	32441018	chr3:32440990-32441018	0	AAGCATGTTCACTCGTGCTGAGATATTTC	2	2	9	AA1	-	dELS
chr3	32443534	32443560	chr3:32443534-32443560	0	ATACAAGTTTTTTGTGTGGACATATTT	1	2	7	AD3	2.0	dELS
chr3	32448012	32448036	chr3:32448012-32448036	0	GAACAAATTCCTCTGGGGCTTACCT	1	2	5	AA2	2.0	.
chr3	32449630	32449653	chr3:32449630-32449653	0	GGGCTTGGTTTCTGGGGCATTCCC	1	2	4	AD2	-	.
chr3	32453536	32453564	chr3:32453536-32453564	0	TAACTTGCCTCCTCTTTGAGGGCATTACT	1	3	9	ACD2	-	dELS
chr3	32455092	32455113	chr3:32455092-32455113	0	GAAAGAGCTTTAGAGCAAGCTA	1	3	2	ABC1	-	.
chr3	32460658	32460677	chr3:32460658-32460677	1	GGGCAAGCCTGGGCTCCTCC	3	2	0	AB4	2.0	dELS,CTCF-bound
chr3	32462024	32462044	chr3:32462024-32462044	0	TAGCATTCCGAGGACAAGCCT	1	3	1	ACC2	3.0	.
chr3	32462425	32462455	chr3:32462425-32462455	0	CAACTTGCCAGTCCTGGGCAGGGACAAATCC	1	3	11	ACC1	-	dELS
chr3	32463607	32463636	chr3:32463607-32463636	0	AAGCATGCCTAGGAAGGAAAGGAGTTGTTG	1	2	10	AC1	2.0	dELS
chr3	32463747	32463775	chr3:32463747-32463775	0	GGGCTTGACTGAAGTAATGGGACCTGTCT	1	2	9	BD2	1.0	dELS
chr3	32464017	32464039	chr3:32464017-32464039	0	GAACTAACCTGTAAGGCTTGTCT	1	1	3	A2	1.0	.
chr3	32464119	32464149	chr3:32464119-32464149	0	TAACAGGCTTTAATCTTTTTAAAGCATGCTG	1	3	11	BCC2	2.0	.
chr3	32464867	32464893	chr3:32464867-32464893	0	TAGCAAGCTCCTGGGGGAGGCAGTTCT	1	3	7	ABC2	-	.
chr3	32465045	32465064	chr3:32465045-32465064	0	AGGCAAGGTTAAGTAAGTCC	2	2	0	AD2	-	.
chr3	32465349	32465372	chr3:32465349-32465372	0	GGGCAGGTTGGGGAGGGCTAGTCA	1	3	4	BCC2	2.0	dELS
chr3	32465883	32465912	chr3:32465883-32465912	0	AAGCTTGCCCATAGTGAAGGAGGCAAGCCC	2	0	10	0	-	.
chr3	32467690	32467712	chr3:32467690-32467712	0	GGGCTAGCTGAAGCAGCCAGCCC	1	3	3	BCC2	1.0	dELS,CTCF-bound
chr3	32469480	32469502	chr3:32469480-32469502	0	AAACTTCTCAAACAAGCAAGTCA	1	3	3	ACC2	1.0	dELS,CTCF-bound
chr3	32470444	32470468	chr3:32470444-32470468	0	GAGCTTTCTTTAGCTGAACATCCCT	1	2	5	AA2	-	.
chr3	32471540	32471561	chr3:32471540-32471561	0	GGACAAGCTCCAGAACATCCCA	1	2	2	AC3	-	dELS
chr3	32473077	32473107	chr3:32473077-32473107	0	AGACAAATTTGGATGGCATGGAGGTTTGTTT	1	2	11	AA2	-	.
chr3	32474639	32474664	chr3:32474639-32474664	0	GGACTTGCTAAATAGCAAATTAGTTA	1	3	6	ACC2	-	.
chr3	32475886	32475916	chr3:32475886-32475916	0	AAAAAAGTTTAATCTGAATTTAAGCATGCCT	2	1	11	A1	-	.
chr3	32482119	32482150	chr3:32482119-32482150	0	CAGCTATTTCTCCTCTCTTAGATGACATGCCC	1	3	12	ACC2	-	.
chr3	32486063	32486092	chr3:32486063-32486092	0	AGACAAGCTTTCACTATATTGGCCAAGCTG	1	2	10	CD	2.0	.
chr3	32487075	32487100	chr3:32487075-32487100	0	CAGCAAGATTCAGGACAAGCAAGTTT	1	2	6	CD	-	.
chr3	32487848	32487869	chr3:32487848-32487869	0	TAACATGCTGTATAACTTGTCA	2	4	2	CCCC	2.0	dELS
chr3	32490524	32490548	chr3:32490524-32490548	0	AAGCTATTTTAGGATGGACTAATTT	1	2	5	AA2	-	.
chr3	32495256	32495276	chr3:32495256-32495276	0	CAGCATGTCCCAAACAACTTC	1	2	1	AC2	-	.
chr3	32501889	32501920	chr3:32501889-32501920	0	AAAGATGCTTTGATGTTTTCACGAACAGGTTT	2	2	12	AB3	-	.
chr3	32512654	32512686	chr3:32512654-32512686	0	AGACATTTTCTCAAAAATGAACAAAATAAGCCT	1	2	13	AA2	2.0	.
chr3	32519817	32519839	chr3:32519817-32519839	0	GGACAAGACTCTTAAACAAGTAC	1	2	3	DD2	-	.
chr3	32520617	32520640	chr3:32520617-32520640	0	TAGCTTCTTTGACTTAACATGTTT	1	3	4	ACC2	1.0	.
chr3	32521375	32521400	chr3:32521375-32521400	0	AAACACGTTTTCCATCAAACATATTC	1	2	6	AB2	-	.
chr3	32523041	32523068	chr3:32523041-32523068	0	GGGCAAGTCCAAACGGTGTAACATGTAG	1	3	8	CCD1	-	.
chr3	32528423	32528447	chr3:32528423-32528447	0	TGACTTGCTTCCCATAAGCATACCT	1	2	5	AC2	-	.
chr3	32529930	32529957	chr3:32529930-32529957	0	AGACTTGGTTTCCAATCTGGACTTGTAT	1	2	8	DD2	-	.
chr3	32529959	32529987	chr3:32529959-32529987	0	CTACTAGCTTTATAATCTCAGGCAAGCCA	1	3	9	CCD1	1.0	.
chr3	32531243	32531273	chr3:32531243-32531273	0	TAACTTACTTCTGCCTCTCATCAACTAGCTT	1	3	11	ACC2	-	dELS
chr3	32533761	32533780	chr3:32533761-32533780	0	GATGTTGCTCAGGCTAGTCT	3	2	0	AD4	2.0	.
chr3	32534075	32534097	chr3:32534075-32534097	0	CGCCATGTTGGCCAGGCTTGTCT	1	3	3	CCD1	2.0	.
chr3	32534176	32534198	chr3:32534176-32534198	0	AGGTAATTTTTAAAAGCATGTCT	2	2	3	AA1	1.0	.
chr3	32537391	32537419	chr3:32537391-32537419	0	TAGCTTGTTCTAAGAAATCATACTTGCTA	1	3	9	CCD2	-	.
chr3	32537726	32537745	chr3:32537726-32537745	0	AGGCATGTTCAAACATCACG	3	3	0	ACD2	-	.
chr3	32542617	32542644	chr3:32542617-32542644	0	AGGCTAGTCTTGAATTCCCGACTTGTGA	1	3	8	CCD1	-	.
chr3	32544924	32544950	chr3:32544924-32544950	0	CAACATGTTCTCTAACAACACTTGCCC	1	2	7	CD	1.0	.
chr3	32545924	32545947	chr3:32545924-32545947	0	GAATTTTTCTTATTAAGCTTGTTT	1	2	4	AA1	-	.
chr3	32546054	32546082	chr3:32546054-32546082	0	GAACTAGCTTCAACCAAAAAGGCAATTTG	1	2	9	AC3	1.0	.
chr3	32547386	32547413	chr3:32547386-32547413	0	GGAGTTGCTTGAATCTAAGGACTTATTC	1	2	8	AA2	1.0	.
chr3	32547601	32547626	chr3:32547601-32547626	0	AAGAAAGTCAACACACAGGCATGCCA	1	3	6	ACC1	-	.
chr3	32547676	32547703	chr3:32547676-32547703	0	AGACTGGTTCTTTTTATGAAACATTTTC	1	2	8	AB2	-	.
chr3	32550785	32550806	chr3:32550785-32550806	0	TAACAAGTTTCCAGAGATGCTG	1	3	2	ACC2	-	.
chr3	32552572	32552600	chr3:32552572-32552600	0	AAGCAAGCTCCAGAAAAATAGGCATTTCT	2	1	9	A1	-	.
chr3	32553965	32553993	chr3:32553965-32553993	0	AGGCAAGGCTAGGCATTTGAGGCCAGCCT	1	2	9	BD2	-	.
chr3	32554150	32554181	chr3:32554150-32554181	0	GGACTTCCTCTGAGTGACAGGTGGATATGTTC	1	2	12	AA2	-	.
chr3	32555013	32555039	chr3:32555013-32555039	0	GCGCATGCCACCATGCCCGGCTAGTTT	1	3	7	CCD1	2.0	.
chr3	32555069	32555088	chr3:32555069-32555088	0	CATGTTGCCCAGGCTAGTCT	2	3	0	ACD1	-	.
chr3	32556751	32556777	chr3:32556751-32556777	0	AGGCTGGTCTTGAACTCAAGCAATCCT	1	2	7	AB2	1.0	.
chr3	32559097	32559117	chr3:32559097-32559117	0	AGGCTAGTCTTGAACTTCTGG	1	3	1	ACD2	-	.
chr3	32562550	32562571	chr3:32562550-32562571	0	AGGCTGGTCTCAAGCCATGCCC	1	2	2	BD2	-	.
chr3	32563143	32563166	chr3:32563143-32563166	0	AAGCATTTTATACATGACATGTCT	1	3	4	ACC2	-	.
chr3	32564409	32564433	chr3:32564409-32564433	0	AATAAAGTTTTATTGAAACAAGCCT	1	2	5	AD4	-	.
chr3	32565522	32565550	chr3:32565522-32565550	0	AAGCATCCTCTTACTTACAAGGAAAGCTC	1	2	9	AA2	1.0	.
chr3	32565582	32565604	chr3:32565582-32565604	0	GTACTAGCTCGGGGAGCTAGGCT	1	2	3	DD3	1.0	.
chr3	32569175	32569203	chr3:32569175-32569203	0	CAACTTGCTTAAGATCCTAGGGCTTATAT	1	3	9	ACD2	-	.
chr3	32569275	32569296	chr3:32569275-32569296	0	AAACTAATTTTTCAACTAGCTC	1	2	2	AC2	1.0	.
chr3	32575804	32575829	chr3:32575804-32575829	0	CAACATGCCCCAAACTGAACTTCTGT	1	3	6	ACD2	1.0	dELS,CTCF-bound
chr3	32577889	32577916	chr3:32577889-32577916	0	AAACTAGTTTGACTGGGAGGGGAACTTT	1	2	8	AA1	1.0	dELS,CTCF-bound
chr3	32580070	32580089	chr3:32580070-32580089	0	AGACATACTGGGGCATGCCT	3	2	0	AC1	8.0	dELS
chr3	32580913	32580942	chr3:32580913-32580942	0	ACACTTGTCTTTTAGGCTGGAAGCATTCTT	1	2	10	AD3	1.0	.
chr3	32587722	32587746	chr3:32587722-32587746	0	TAGCCAGCTGTGGTGGGGCATGCCT	1	3	5	BCC1	2.0	.
chr3	32589332	32589357	chr3:32589332-32589357	0	AAGGAAGTCTGGGCATATGCAAGTCC	1	2	6	AD2	-	.
chr3	32589605	32589632	chr3:32589605-32589632	0	GAGCTAGTCTCATAGCCCCATCTAGCTA	1	3	8	CCD2	1.0	.
chr3	32590160	32590192	chr3:32590160-32590192	0	ACACTAGCTAAAGTTCAATGCTACAACTTGCTC	1	3	13	CCD1	2.0	.
chr3	32592177	32592207	chr3:32592177-32592207	0	AAGCAAGTCAATTGCCTCCTTAAACTGGTTG	1	3	11	BCC1	-	.
chr3	32593910	32593932	chr3:32593910-32593932	0	ACATTAGCTCTCTAGACTTGTTC	1	2	3	AD4	-	.
chr3	32594039	32594069	chr3:32594039-32594069	0	AAGCTAGTCACAGGAGAACAATGATTTGCTC	1	3	11	ACC2	-	.
chr3	32599814	32599835	chr3:32599814-32599835	0	TGACTAGTCTAGAAACTGGGTT	1	3	2	BCD2	-	.
chr3	32600821	32600843	chr3:32600821-32600843	0	GAATTAGTTTTAAGGAGTTGCCT	1	2	3	AA2	3.0	.
chr3	32604369	32604389	chr3:32604369-32604389	0	GAACCAGCCCTGGACAAGACC	1	2	1	BD3	-	.
chr3	32606721	32606750	chr3:32606721-32606750	0	AAACAACTCTCCATTTTTCCAGACATCTCT	1	2	10	AA2	1.0	.
chr3	32609679	32609701	chr3:32609679-32609701	0	AGACTTTTTTAAAAGGCAATTCC	1	2	3	AA2	1.0	.
chr3	32618283	32618306	chr3:32618283-32618306	0	GAACATGTCCTTTTAAAGTGGTTT	2	2	4	AB1	-	.
chr3	32621607	32621630	chr3:32621607-32621630	0	ACGCTTGCTAGGGTTGACTTGTTT	1	3	4	CCD1	1.0	pELS
chr3	32623486	32623505	chr3:32623486-32623505	0	AGACTAGCCTGGGCAACATG	2	3	0	ACD2	1.0	.
chr3	32628190	32628222	chr3:32628190-32628222	0	AGACTAGCCTGGCCAAATGGTGAAAACCTGTCT	1	1	13	B2	2.0	.
chr3	32628918	32628942	chr3:32628918-32628942	0	GGGAATTTCTTACTCAAGCTAGTCT	2	2	5	AA1	-	.
chr3	32630610	32630630	chr3:32630610-32630630	0	TGGCTTGTCTTGAGGATGCTG	1	3	1	ACC2	-	dELS
chr3	32633924	32633954	chr3:32633924-32633954	0	TAACTTGCTGAGACTGGGATTGGGATTGCTT	1	3	11	ACC2	-	.
chr3	32635171	32635190	chr3:32635171-32635190	0	AAACAAGCTCAGGCAAATTT	3	1	0	A1	-	.
chr3	32635630	32635653	chr3:32635630-32635653	0	GGGCATCCCAATCTTAACAAGTTC	1	3	4	ACC2	1.0	.
chr3	32636472	32636497	chr3:32636472-32636497	0	GTCCTTGTTTTGCCTCAAACTTGCCA	1	3	6	CDD2	1.0	.
chr3	32636795	32636819	chr3:32636795-32636819	0	AGGCAAGCTCTTTGAAAGCAAGGAT	1	2	5	DD4	-	.
chr3	32639838	32639867	chr3:32639838-32639867	0	AAATTAGCTCTTCTAGATAGAAGCAAGATT	1	2	10	AD3	-	.
chr3	32641471	32641490	chr3:32641471-32641490	0	AAACATGCTGTGAGAAGCCC	3	3	0	ACC2	-	.
chr3	32642623	32642645	chr3:32642623-32642645	0	CATCGTGTTTTCCAGGCTAGTCT	1	3	3	BCD1	1.0	.
chr3	32643851	32643874	chr3:32643851-32643874	0	TAACAAATTAGGATGAGCTTGTTT	1	3	4	ACC2	2.0	.
chr3	32644312	32644337	chr3:32644312-32644337	0	AAACTTGCCTGAGTTTGAATTGGCTC	1	2	6	AB1	-	.
chr3	32645627	32645651	chr3:32645627-32645651	0	GAAAAAGTCATAACAAAACTTGCCC	1	2	5	AC1	-	.
chr3	32647868	32647888	chr3:32647868-32647888	0	CAACAAGTGTTTGACATGTCT	1	3	1	CCD2	-	dELS
chr3	32649002	32649022	chr3:32649002-32649022	0	TGGCAAGACCTGGACAAGCTT	1	2	1	CD	-	.
chr3	32649369	32649397	chr3:32649369-32649397	0	GAACATTTTCATCACCCCCAAAAAAGCCC	1	2	9	AA2	-	.
chr3	32651364	32651388	chr3:32651364-32651388	0	AGACATGTTTGACTATGGGAAGTCA	1	3	5	ACC2	1.0	.
chr3	32655090	32655118	chr3:32655090-32655118	0	AAGCATGCCTAGAACGCATAAGTAAGTCA	1	2	9	AC1	-	.
chr3	32656571	32656590	chr3:32656571-32656590	0	AAACATGCACAACCTTGTTC	3	2	0	DD2	-	.
chr3	32656661	32656683	chr3:32656661-32656683	0	CAACAAACTCTCTTGGCAAGTTT	1	3	3	ACC2	-	.
chr3	32662134	32662157	chr3:32662134-32662157	0	GAGTAAGTTCTAGTGAGCTACCCC	1	2	4	AA2	-	dELS
chr3	32663397	32663416	chr3:32663397-32663416	0	AAACCTGTTTAAAAATGCCT	2	2	0	AB2	1.0	.
chr3	32670920	32670948	chr3:32670920-32670948	0	AAGCTAGTCTTGAACTCCTGGGCTAAGTT	1	2	9	AD4	-	.
chr3	32671112	32671139	chr3:32671112-32671139	0	CAACAAGCCTTCCTCACTAAGCTTAATC	1	3	8	ACD2	-	.
chr3	32671512	32671536	chr3:32671512-32671536	0	GAACTTGCTTTCCTGCAGCTAGGTA	1	3	5	CCD1	1.0	.
chr3	32673447	32673467	chr3:32673447-32673467	0	CAGTGTGTTCAGAGCTTGTTC	1	3	1	ABC1	3.0	.
chr3	32678810	32678829	chr3:32678810-32678829	0	AGACTAGCTTGGGCAACTTG	3	2	0	AC3	1.0	.
chr3	32679263	32679290	chr3:32679263-32679290	0	GAGAAAGTCTCTCTAGTAAAGCTTTCCT	1	2	8	AA2	-	.
chr3	32683096	32683125	chr3:32683096-32683125	0	AGGTATGCCTTTGCCCAGCCAGGTATGCCT	1	2	10	AA2	-	.
chr3	32685457	32685478	chr3:32685457-32685478	1	GAAGATGGCTGCAGACAAGCCT	2	2	2	AD1	1.0	.
chr3	32689753	32689785	chr3:32689753-32689785	0	AGACCAGCCTAGGCGACATAGCCAGACTTGTCT	1	1	13	B1	1.0	.
chr3	32690690	32690716	chr3:32690690-32690716	0	GTGCATGCCACCATGCCCGGCTAGTTT	1	3	7	CCD1	2.0	.
chr3	32693741	32693760	chr3:32693741-32693760	0	CATGTTGCCCAGGCTAGTCT	2	3	0	ACD1	-	.
chr3	32694542	32694562	chr3:32694542-32694562	0	TAGCTTCCTTAAAGCATGCTG	1	3	1	ACC2	-	.
chr3	32697666	32697693	chr3:32697666-32697693	0	GGTCTTGTTTTGTTTCCCAGGCTGGTCT	1	2	8	BD3	3.0	.
chr3	32697776	32697797	chr3:32697776-32697797	0	GGGCATATTTTAGAAGAAGCTT	1	2	2	AA2	-	.
chr3	32699571	32699594	chr3:32699571-32699594	0	GAGTTTGTTTATCTAGGCAACTCC	1	2	4	AA2	-	dELS,CTCF-bound
chr3	32700369	32700388	chr3:32700369-32700388	0	AGGGAAGCTGAAACTTGCCC	2	2	0	AC1	-	.
chr3	32704154	32704183	chr3:32704154-32704183	0	AGCCATTCCCAAGTTTTTGTAAACATGTTT	2	2	10	AD1	-	.
chr3	32706291	32706319	chr3:32706291-32706319	0	AAATTTGTTTGGTTTTTGAGAATAAGTTC	1	2	9	AA2	-	.
chr3	32706327	32706351	chr3:32706327-32706351	0	AAACTTTTTTTGAATAAGCAATTCC	1	2	5	AA2	-	.
chr3	32715635	32715654	chr3:32715635-32715654	0	AAACAAGCCCAGGCTGGCCA	3	2	0	BC3	1.0	.
chr3	32716120	32716151	chr3:32716120-32716151	0	GAAAATGCTCTCTAGGTAATTTAGATTAGCTC	1	2	12	AA2	1.0	.
chr3	32719268	32719296	chr3:32719268-32719296	0	AAATTTGCCTGGCATGGTGGCGCATGCCT	1	2	9	AD2	-	.
chr3	32720789	32720821	chr3:32720789-32720821	0	TAGCTTGTCTTTTTTCTTTAACCTGACTTGCCT	1	2	13	CC	2.0	.
chr3	32721557	32721584	chr3:32721557-32721584	0	TAACTTGCCCAATTAATATGACTTCTTT	1	3	8	ACC1	-	.
chr3	32724755	32724777	chr3:32724755-32724777	0	CACCATGTTGGCCAGGCTAGTCT	1	3	3	CCD1	-	.
chr3	32726629	32726656	chr3:32726629-32726656	0	GAGCTTGCCGTGAGCCGAGATCATGCCA	1	3	8	CCD2	2.0	.
chr3	32730542	32730573	chr3:32730542-32730573	0	AGGGTAACCTAAAAAACAGTAAAAACAAGCCC	1	2	12	AA1	1.0	.
chr3	32730731	32730760	chr3:32730731-32730760	0	TAACTTGTTTATGCTAAGGAGGACATTTTG	1	3	10	ACC1	1.0	.
chr3	32733255	32733284	chr3:32733255-32733284	0	ATACTTTTTCCACTAATACCAAACATGTTT	2	2	10	AD1	2.0	.
chr3	32733297	32733329	chr3:32733297-32733329	0	AAAAAAGTCCTCATTGACTTTAAGAACTTTCTT	1	2	13	AA2	1.0	.
chr3	32743183	32743205	chr3:32743183-32743205	0	CACCATGTTGGTCAGGCTAGTCT	1	3	3	CCD1	-	.
chr3	32745565	32745587	chr3:32745565-32745587	0	AAACTTGTCCATAAAAGAATTTT	1	2	3	AA1	-	dELS
chr3	32746417	32746441	chr3:32746417-32746441	0	GAGCTTGTTTTCCTACAACTAGATG	1	3	5	CCD1	-	.
chr3	32751468	32751488	chr3:32751468-32751488	0	GGAAATGTTTGGAGCAAATTT	1	2	1	AA2	1.0	.
chr3	32753420	32753448	chr3:32753420-32753448	0	GGAATTGTCTGCTTTGGTTAAACTTCCTT	1	2	9	AA2	-	.
chr3	32754105	32754129	chr3:32754105-32754129	0	AAAAAAGTTGAAGGTTGACAAGTTT	1	3	5	ACC1	-	.
chr3	32755819	32755841	chr3:32755819-32755841	0	GAGCTAGTTCCTTCAGCATGTGA	1	3	3	CCD1	-	.
chr3	32756501	32756520	chr3:32756501-32756520	0	AGGCATTTCCCAGCAAGCCT	3	2	0	AC2	-	.
chr3	32757951	32757983	chr3:32757951-32757983	0	AAACTTTTTCTACCTGTTTAAAAAGACAAGTTA	1	2	13	AC2	-	.
chr3	32758734	32758758	chr3:32758734-32758758	0	AGACTTGTTTTAAATGAGCTGTCTG	1	3	5	ABC2	-	dELS
chr3	32759084	32759109	chr3:32759084-32759109	0	AAGCAAACTTCTATGGAAGTTAGTTC	1	2	6	AA2	-	.
chr3	32764185	32764213	chr3:32764185-32764213	0	AAACTAGCCAGGGATGGTGGCACATGCCT	1	2	9	CD	-	.
chr3	32768381	32768400	chr3:32768381-32768400	0	AGACTAGCCTGGACAACATG	2	3	0	ACD2	-	.
chr3	32768617	32768639	chr3:32768617-32768639	0	GATCTTGCCTATACAGCTTGCCT	1	2	3	CD	-	.
chr3	32768756	32768779	chr3:32768756-32768779	0	GCACATGCTCTGGGCAACATGCCC	1	2	4	CD	2.0	.
chr3	32769059	32769085	chr3:32769059-32769085	0	ATGCTTGTTTGTTATCAGGGGAAGTCC	1	2	7	AD2	-	dELS
chr3	32771880	32771905	chr3:32771880-32771905	0	TAACAAGTTTTACAGTAAGCCAGTTC	1	2	6	BC2	1.0	.
chr3	32773194	32773220	chr3:32773194-32773220	0	TAACAAGTTCTCTACCTGGGCTATACC	1	3	7	ACD2	-	.
chr3	32776587	32776617	chr3:32776587-32776617	0	AAACTAGCTAATCTTGATGGGAGACTATCTG	1	3	11	ACC1	1.0	.
chr3	32777425	32777453	chr3:32777425-32777453	0	AAACTTGCTTTCACTTTACAGACTTACGC	1	2	9	AD4	1.0	.
chr3	32779053	32779078	chr3:32779053-32779078	0	GAACAATTTTGATATGAAACAAGTTG	1	2	6	AC2	-	.
chr3	32780066	32780090	chr3:32780066-32780090	0	ACACATGCTTACTGAGGGCATGCTC	2	1	5	D1	-	dELS,CTCF-bound
chr3	32780130	32780153	chr3:32780130-32780153	0	AGGCAAATCTGCAAGCGCATGTCT	1	2	4	AD2	-	dELS,CTCF-bound
chr3	32783602	32783630	chr3:32783602-32783630	0	AGGCATGTGCCACCACGGCAGGCTAATTT	1	2	9	AD2	-	.
chr3	32791122	32791150	chr3:32791122-32791150	0	AGACCAGCCTGACCAACATGGAGAAGCCC	1	2	9	AB2	1.0	.
chr3	32795913	32795942	chr3:32795913-32795942	0	AAGGTTGCCCATAGTGAAGGAGGCAAGTCC	1	1	10	A1	2.0	.
chr3	32796023	32796047	chr3:32796023-32796047	0	AGGCATCCCCACCATTGACTTGCCA	1	3	5	ACC2	-	.
chr3	32798236	32798264	chr3:32798236-32798264	0	GGGCCTGTTTCTTCATAGAGGGCATCTTC	2	2	9	AB3	-	.
chr3	32800750	32800778	chr3:32800750-32800778	0	CAGCTAATTTCAGAAGAGAGGACTAGCTT	1	2	9	AC1	2.0	.
chr3	32804077	32804096	chr3:32804077-32804096	0	AGGCTAGCCCAGGCAACATA	2	3	0	ACD2	-	.
chr3	32807274	32807294	chr3:32807274-32807294	0	ACACAAGCCACCAACATGCCC	2	3	1	CCD1	1.0	.
chr3	32813735	32813765	chr3:32813735-32813765	0	TGTATTGCTTATATAATTTTAGGGCTAGTTT	1	3	11	ACD1	2.0	.
chr3	32820885	32820910	chr3:32820885-32820910	0	AAATTTGCTCAGTTTTGAGCAAGATT	1	2	6	AD3	-	.
chr3	32821447	32821470	chr3:32821447-32821470	0	GGACTTTCTTCCTTAAGCATCCCC	1	2	4	AA2	1.0	dELS,CTCF-bound
chr3	32823322	32823349	chr3:32823322-32823349	0	TGGCAAGCCTGTGCTGATGAGGTTGCCT	1	2	8	AC2	1.0	dELS,CTCF-bound
chr3	32824061	32824093	chr3:32824061-32824093	0	AGACTTGTCTCAAAAAAAGAAAAAAAAAAGTGT	1	2	13	AD1	-	.
chr3	32826421	32826449	chr3:32826421-32826449	0	GAACAAGACTATGTCTCACAAACAAACTC	1	2	9	AD2	-	.
chr3	32831284	32831309	chr3:32831284-32831309	0	GGACAAGTCACTTAACTGACTTGATT	1	3	6	CCD1	1.0	.
chr3	32832267	32832294	chr3:32832267-32832294	0	AGACCTGCCTGGGCAACAAAGCAAGACC	1	2	8	BD3	-	.
chr3	32834341	32834372	chr3:32834341-32834372	0	AAGCCTGTTGTGCAATAAATCCAGACTTGCCT	1	2	12	BC1	-	.
chr3	32835912	32835935	chr3:32835912-32835935	0	AGGTTAGTCTTAAAAAACATGTGT	1	2	4	AD3	2.0	.
chr3	32836184	32836207	chr3:32836184-32836207	0	CACTTTGCTCCGGAGAGCTTGCCT	1	3	4	ACD1	-	dELS
chr3	32837967	32837990	chr3:32837967-32837990	0	AGGCAAATTCCTCAAGGATTGCTC	1	2	4	AA2	1.0	dELS
chr3	32840889	32840912	chr3:32840889-32840912	0	GGGCTGGTCTAAGTGAGCCAGCTT	1	2	4	BB2	1.0	.
chr3	32841868	32841887	chr3:32841868-32841887	0	CATGTTGCCCAGGCTAGTCT	2	3	0	ACD1	1.0	.
chr3	32842339	32842358	chr3:32842339-32842358	0	AAGCTTGCCTGTGTTTGTCT	2	2	0	AD1	-	dELS
chr3	32850652	32850679	chr3:32850652-32850679	0	AGACTAGCTTGTGTAGATGAACATTCTT	2	1	8	A1	1.0	.
chr3	32850991	32851020	chr3:32850991-32851020	0	AAACAAATTATTATTTTTCAAAACAAGCCT	1	2	10	AC1	1.0	.
chr3	32857215	32857242	chr3:32857215-32857242	0	TAGCATGCTTCTTTGCTCAAGCTGTTCC	1	3	8	ABC2	2.0	dELS
chr3	32858775	32858805	chr3:32858775-32858805	0	TGACTTGTTCAGGGCCAGATGGAGCAAGACA	1	3	11	CCD1	1.0	.
chr3	32858827	32858854	chr3:32858827-32858854	0	AGACTAATTTGAGGGCTTAGAAAAGTCT	1	2	8	AA2	-	.
chr3	32859114	32859140	chr3:32859114-32859140	0	CAGCACGCTTGAGCATCCAACAAGCTT	1	3	7	BCC2	-	.
chr3	32860974	32860996	chr3:32860974-32860996	0	AGACCAGCCTGGCCAACATGCTG	1	3	3	BCC1	1.0	.
chr3	32861318	32861350	chr3:32861318-32861350	0	AGGCATGCTTCACAATGTTGGCCAGGCTGGTCT	2	1	13	B1	-	.
chr3	32861822	32861852	chr3:32861822-32861852	0	AGACAAATCTCCGTAATTCACAGACATGCCC	1	1	11	A2	-	dELS
chr3	32863341	32863360	chr3:32863341-32863360	0	AGGCATGCCCCACCATGCTT	4	2	0	CD	1.0	.
chr3	32865478	32865500	chr3:32865478-32865500	0	AGACATATTCATGAAACTACTTT	1	2	3	AA2	1.0	dELS
chr3	32873266	32873298	chr3:32873266-32873298	0	TAGCTTGCTTGAGTGCCTGGGAGAACCATGCTT	1	2	13	CD	-	dELS,CTCF-bound
chr3	32873480	32873509	chr3:32873480-32873509	0	GGGCAAACTCTCATGCCAGGAGGTTTGTTT	1	2	10	AA2	-	.
chr3	32878661	32878685	chr3:32878661-32878685	0	AACCATGCTACAAACAGACATGCTG	1	3	5	CCD1	1.0	.
chr3	32878998	32879024	chr3:32878998-32879024	0	TAGCTTGTTCTTCTGGGTAACTTGCTG	1	3	7	CCC	1.0	.
chr3	32881215	32881237	chr3:32881215-32881237	0	CACCATGTTGGCCAGGCTAGTCT	1	3	3	CCD1	-	.
chr3	32881981	32882012	chr3:32881981-32882012	0	GAACCTGTTTGAAAAATGGAAGAAGCAATTTT	1	2	12	AB3	1.0	.
chr3	32884928	32884956	chr3:32884928-32884956	0	GAGCTTGTCCAAGGCCTTACAACTAGTAG	1	3	9	CCD1	-	.
chr3	32887286	32887314	chr3:32887286-32887314	0	TAGCAAGTTTTTACTCTTGGGAGAAGCCT	1	2	9	AC2	-	.
chr3	32888211	32888231	chr3:32888211-32888231	0	AGACATGCCAAAAGCGTGCTA	1	3	1	BCC2	1.0	.
chr3	32890407	32890437	chr3:32890407-32890437	0	GGAGAAGCTGCGGCAAAACCTCAACAAGCTT	1	3	11	ACC1	-	.
chr3	32893133	32893159	chr3:32893133-32893159	0	AGGATTGTTTGCACCCAGGCCATGCTT	1	2	7	AD2	1.0	.
chr3	32895561	32895584	chr3:32895561-32895584	0	AGGCTTGTTTTTCTGATCTTATTT	1	2	4	AD1	2.0	.
chr3	32899281	32899306	chr3:32899281-32899306	0	TGACATGTCCACACAAAAACTAGTAC	1	2	6	CD	-	.
chr3	32899832	32899854	chr3:32899832-32899854	0	AGACTAGCCTGGCCAACATGGTG	1	3	3	CCD1	1.0	.
chr3	32901677	32901699	chr3:32901677-32901699	0	TGACTTGCTCATAAAACATGACA	1	3	3	CCD1	-	dELS,CTCF-bound
chr3	32904116	32904148	chr3:32904116-32904148	0	CCACGAGCCCCCCCAGGAGGAATGAACAAGTCC	1	3	13	BCD1	4.0	.
chr3	32905349	32905380	chr3:32905349-32905380	0	AGACAAGATCACGATGTTGGCCAGGCTGGTCT	1	2	12	BD2	1.0	.
chr3	32912600	32912626	chr3:32912600-32912626	0	GAACAAGCCTCTAGTTCTAGCTACTCA	1	3	7	ACC1	1.0	.
chr3	32912743	32912774	chr3:32912743-32912774	0	AAACAATTTTTTTTTGAGATGGAGTCTTGCTC	1	2	12	AD2	1.0	.
chr3	32914199	32914223	chr3:32914199-32914223	0	CAACATGTCTCCTGAAAACATCTCC	1	2	5	AC2	-	dELS
chr3	32914866	32914894	chr3:32914866-32914894	0	AGGCATGTGCCACCATGCCTGGCTAGCTT	1	2	9	CD	1.0	.
chr3	32921805	32921825	chr3:32921805-32921825	0	TCAGAAGTTTGAGACTAGCCT	1	3	1	ACD1	-	.
chr3	32929844	32929875	chr3:32929844-32929875	0	AGGAATGTTTGCAACTCCCTAAAGACTTGTTG	1	2	12	AC2	1.0	.
chr3	32930292	32930314	chr3:32930292-32930314	0	GAAAATGTCTCCAGGGCATGTCA	1	2	3	AC2	1.0	.
chr3	32931128	32931158	chr3:32931128-32931158	0	TTACAAGCTCATAGGTGGAAGAGACTTGCCT	1	2	11	CD	2.0	.
chr3	32937940	32937966	chr3:32937940-32937966	0	AGGCATGCCACCACGCCCGGCTAATTT	1	3	7	ACC1	1.0	.
chr3	32938924	32938946	chr3:32938924-32938946	0	CACCATGTTGGCAGGGCTAGTCT	1	3	3	CCD1	2.0	.
chr3	32939752	32939783	chr3:32939752-32939783	0	GGGCTTGGCTGACCCCGCACTTGGAGAAGCCC	1	2	12	AD2	2.0	.
chr3	32945224	32945250	chr3:32945224-32945250	0	TAGCATGCCATTCTGAGTAGCATGTTG	1	4	7	CCCC	-	CTCF-only,CTCF-bound
chr3	32946817	32946839	chr3:32946817-32946839	0	AGACCAGCCTGACCAACATGTTG	1	3	3	BCC1	-	.
chr3	32948736	32948756	chr3:32948736-32948756	0	GGGCATGCTCTGGGCTAGGCT	2	1	1	D1	-	.
chr3	32951634	32951653	chr3:32951634-32951653	0	GAGCAAGCCTGGCATTGCCT	2	2	0	AD1	1.0	PLS
chr3	32954650	32954678	chr3:32954650-32954678	0	CAGCTTTTTCTCTCCCACTAGACAAGTCC	1	2	9	AC1	-	.
chr3	32954724	32954745	chr3:32954724-32954745	0	AGGCTTGCCTGCAGGCATGAGT	1	2	2	DD4	-	.
chr3	32955198	32955219	chr3:32955198-32955219	0	TCACTTGTTTGTGGACATGTTT	2	2	2	CD	-	.
chr3	32957869	32957889	chr3:32957869-32957889	0	AGGAAAGTTTTGGATATGCCC	1	2	1	AA2	1.0	.
chr3	32958875	32958894	chr3:32958875-32958894	0	GAACTAGTCCAGGCAATATC	3	2	0	AD4	-	.
chr3	32960235	32960264	chr3:32960235-32960264	0	ATGCTAATCTCAGAGCCTCAGAGCAAGCTT	1	2	10	AD1	1.0	.
chr3	32962819	32962843	chr3:32962819-32962843	0	GAAAAGGCCTTATACAAGCAAGCTC	1	2	5	AB1	-	.
chr3	32963800	32963831	chr3:32963800-32963831	0	AGGCTTCTTTATTTCTTTAAGCAAACATGCAT	1	2	12	AD2	-	.
chr3	32964634	32964663	chr3:32964634-32964663	0	AGACAACTCTGTGTAAAGTTGAACATGTAC	1	2	10	AD2	2.0	.
chr3	32964734	32964753	chr3:32964734-32964753	0	CGACTTGTTCAAGAATGTTG	3	3	0	ACC2	-	.
chr3	32965266	32965286	chr3:32965266-32965286	0	GAACTTCCTGGAGACTTGTTG	1	3	1	ACC2	-	.
chr3	32970497	32970527	chr3:32970497-32970527	0	AAGAATGCCTATAAGTCTAACAGACTTGTAT	1	2	11	AD3	-	.
chr3	32971424	32971446	chr3:32971424-32971446	0	AAACTTATTTGCTCAGCTAGCTG	1	3	3	ACC2	2.0	.
chr3	32972409	32972440	chr3:32972409-32972440	0	AAGTTAGCCCATGTTCCAGTTCAGACTTGGTC	1	2	12	AD3	-	.
chr3	32972956	32972983	chr3:32972956-32972983	0	AGATAAACTCAAGTCACAAAACATGTTT	2	2	8	AA1	-	dELS
chr3	32977561	32977585	chr3:32977561-32977585	0	AGACATGCTGAAAGGAAACATGTAG	1	3	5	CCD1	-	.
chr3	32977818	32977842	chr3:32977818-32977842	0	AAACTAGCTCTTGGGAGGCATGGGA	1	3	5	CDD3	-	.
chr3	32980251	32980270	chr3:32980251-32980270	0	TATGTTGTTCAGGCTTGCCT	2	3	0	ACD1	-	.
chr3	32983531	32983556	chr3:32983531-32983556	0	AGGAATGTTTATTTTAAAATATGTCT	1	2	6	AA2	-	.
chr3	32988801	32988820	chr3:32988801-32988820	0	AAGCTAGATAAAACTAGTCC	3	2	0	CD	1.0	.
chr3	32990304	32990334	chr3:32990304-32990334	0	CATCAAGTCTAAGACTGGATTCAGCATGCTC	1	3	11	CCD1	3.0	.
chr3	32992029	32992057	chr3:32992029-32992057	0	AAAGTTGCTTACGTTTTGAGAACAAGCCA	1	2	9	AC2	-	.
chr3	32992733	32992758	chr3:32992733-32992758	0	AGGCCTGCTCACACGTGGGAAAGCCC	1	2	6	AB2	-	.
chr3	32994262	32994288	chr3:32994262-32994288	0	GAACATGCTACAACATGGAACAAACCT	1	2	7	AC2	-	dELS
chr3	32996178	32996208	chr3:32996178-32996208	0	GAACAAGTCCTCAACAAATGAGAGCTACTGC	1	2	11	AD4	-	.
chr3	32996543	32996564	chr3:32996543-32996564	0	TATCTAGTCCAAAAGCAAGTCA	1	3	2	CCD1	-	.
chr3	33000081	33000100	chr3:33000081-33000100	3	GGGCATGCCCCACCATGCCT	4	2	0	CD	2.0	.
chr3	33001596	33001617	chr3:33001596-33001617	0	TGACTAGTTTATGAGCTATTTC	1	2	2	AC2	-	.
chr3	33002608	33002627	chr3:33002608-33002627	0	TATGTTGCCTAGGCTTGTCT	2	3	0	ACD1	-	dELS
chr3	33002967	33002992	chr3:33002967-33002992	0	GTAAAAGCCTCTTACAAGGCTTGCTT	1	2	6	AD4	-	.
chr3	33003510	33003532	chr3:33003510-33003532	0	AGAGTAGTCTGATGGTCTAGTTT	1	2	3	AD2	-	.
chr3	33004212	33004231	chr3:33004212-33004231	0	GAACAAGCCTAGGCTAGCTT	4	0	0	0	1.0	.
chr3	33004451	33004470	chr3:33004451-33004470	0	GAAGGTGCCTAAGCATGCTA	3	3	0	ABC1	2.0	.
chr3	33004576	33004595	chr3:33004576-33004595	0	GGGCTTCCTCAGCCATGTCT	3	2	0	AD2	1.0	.
chr3	33004915	33004947	chr3:33004915-33004947	0	AAGCATGTCCAGCACATCTGTGAGGACAATCCC	2	1	13	A1	-	.
chr3	33006466	33006492	chr3:33006466-33006492	0	AAACTAGTCCCTGATACCAACAAGGTT	1	2	7	CD	2.0	.
chr3	33009640	33009672	chr3:33009640-33009672	0	ATATATGCCTGTGCTGGGCCATAAAACAAGTCT	1	2	13	AD4	-	.
chr3	33009707	33009728	chr3:33009707-33009728	0	AAGTTAGTTTCAGAGCATATCC	1	2	2	AA2	2.0	dELS
chr3	33010061	33010086	chr3:33010061-33010086	0	ATGTAAGTTTTTATGTGAACATGTTT	1	2	6	AD4	-	.
chr3	33011902	33011931	chr3:33011902-33011931	0	GGAGATGCTTCACTCCACTGGAACAAGGCT	1	2	10	AD3	1.0	.
chr3	33013163	33013193	chr3:33013163-33013193	0	GAACATGCTTTCTTCCCTTCTTGCCATGCTA	1	3	11	CCD2	-	.
chr3	33014080	33014101	chr3:33014080-33014101	0	AAAGGTGTCCTGGGGCAAGTCT	1	2	2	AB4	-	.
chr3	33018614	33018638	chr3:33018614-33018638	0	GAACTTGGTTACCCTAGACATGTAT	1	2	5	DD2	1.0	.
chr3	33019105	33019124	chr3:33019105-33019124	0	AGGCTAGTCCGGGCAACATA	2	3	0	ACD2	1.0	.
chr3	33019706	33019728	chr3:33019706-33019728	0	AAACTAGCTAAAGTGGTAAGTTT	1	3	3	ACC2	1.0	.
chr3	33020441	33020467	chr3:33020441-33020467	0	GGACAAGCTGGTCTCACGGGCATCCTG	1	3	7	ACC1	-	.
chr3	33023140	33023167	chr3:33023140-33023167	0	GAATGTGCTTTTGGTAATAAGCTAGCTT	1	2	8	AB4	-	.
chr3	33025414	33025441	chr3:33025414-33025441	0	GAGAAAGTCCCACGTCTTAGAAATGTCT	1	2	8	AA2	1.0	dELS
chr3	33026483	33026514	chr3:33026483-33026514	0	AGACAGGCTCCTGGGTGGAAGGGGGCGAGTCC	1	2	12	BB2	2.0	.
chr3	33031577	33031604	chr3:33031577-33031604	0	GAAGTTGCCTGGGTGACAGAGCAAGGCT	1	2	8	AD3	2.0	.
chr3	33032374	33032399	chr3:33032374-33032399	0	GAATAAGCCCAGAATTGAACTTGCTT	1	1	6	A1	1.0	.
chr3	33037488	33037509	chr3:33037488-33037509	0	AAACAAGTCCACAGGCATTATA	1	3	2	ACD2	-	.
chr3	33038097	33038116	chr3:33038097-33038116	0	AAACTTGCTTAAAGATGATT	3	2	0	AD1	-	.
chr3	33040016	33040037	chr3:33040016-33040037	0	AAAATAGCCCTAGGAGTAGCTT	1	2	2	AA2	-	.
chr3	33052714	33052745	chr3:33052714-33052745	0	AGGCTTGTCCCAGTATTCTGCAAAGCAGGCCT	1	1	12	B1	1.0	.
chr3	33054308	33054328	chr3:33054308-33054328	0	GGAATACTTCCAAGCTAGCTT	1	2	1	AA1	-	dELS,CTCF-bound
chr3	33058995	33059023	chr3:33058995-33059023	0	GAGGTTGTCATACCTCGGCAGACATGCTC	1	2	9	AC1	2.0	dELS,CTCF-bound
chr3	33065568	33065588	chr3:33065568-33065588	0	AGAAAAGTTTAACACAAGCTT	1	2	1	AD2	1.0	.
chr3	33069632	33069652	chr3:33069632-33069652	0	AGACAACTCTAAAGGTTGCTT	1	2	1	AA2	-	.
chr3	33069763	33069789	chr3:33069763-33069789	0	GAATTAGCTTTACCATCTAGCTAGTTT	1	2	7	AC2	-	.
chr3	33070828	33070857	chr3:33070828-33070857	0	GAGCAAGACCCCAGCTCTAAAAAATTGTTT	1	2	10	AD2	1.0	.
chr3	33072387	33072412	chr3:33072387-33072412	0	GGGCCAGTCCGGCTCATGACAAGCCC	1	2	6	BC2	1.0	.
chr3	33073380	33073409	chr3:33073380-33073409	0	AAGCATCTTTTAAAAATGAAAGAATTGTCC	1	2	10	AA2	1.0	.
chr3	33075698	33075728	chr3:33075698-33075728	0	GGGCAAGTTTCTCAAAGGAAGAAACACCCCA	1	3	11	ABC2	1.0	.
chr3	33078049	33078071	chr3:33078049-33078071	0	AAGCTTGTTGTTTAAACTTCTTG	1	3	3	ACC1	-	.
chr3	33080380	33080403	chr3:33080380-33080403	0	TTAAAAGTTTTTAAAAACATGCCT	1	3	4	ACD1	-	.
chr3	33081854	33081875	chr3:33081854-33081875	0	TGACATGTTTAAAAACTTGTGA	2	3	2	CCD1	1.0	.
chr3	33089500	33089523	chr3:33089500-33089523	0	CAACAAGCCCATGAAAACATGCTC	2	1	4	C1	-	.
chr3	33092428	33092460	chr3:33092428-33092460	0	AGACAATTTTAAAACACCAGGAGAAAAATGCTC	1	2	13	AA2	1.0	.
chr3	33092651	33092670	chr3:33092651-33092670	1	AAACCAGCCTGAACATGCCA	4	2	0	BC2	-	dELS
chr3	33093694	33093719	chr3:33093694-33093719	0	GGGCAGGCCTGAGCACGAGCTTCCTT	1	2	6	AB2	1.0	.
chr3	33094031	33094057	chr3:33094031-33094057	0	GAGCGAGTTGACAAACAGGGCAAGCTG	1	3	7	BCC1	-	dELS,CTCF-bound
chr3	33097992	33098021	chr3:33097992-33098021	0	GGACATGTCCTTGAGAGATTGAGAAAGTAT	2	2	10	AD1	-	.
chr3	33100254	33100283	chr3:33100254-33100283	0	GTTCTAGCCCTTTACAGTATAAGCTTGCCA	1	3	10	CDD2	-	.
chr3	33102557	33102576	chr3:33102557-33102576	0	CATATTGTCCAGGCTAGTCT	2	3	0	ACD1	-	.
chr3	33103627	33103653	chr3:33103627-33103653	0	CAAAAAGTCCTGAAACCTAACTTGTCC	1	3	7	ACC1	-	.
chr3	33104704	33104729	chr3:33104704-33104729	0	GGACATTCCTTAGGCAGAATATGTCT	1	2	6	AA2	-	.
chr3	33107465	33107489	chr3:33107465-33107489	0	AGCCTTGCTCCTCAAAGGCAATTCC	1	2	5	AD3	-	.
chr3	33108462	33108494	chr3:33108462-33108494	0	TCACATGTCTCTCAACCTTCAGCAGGCTAGCCT	1	2	13	CD	-	.
chr3	33119413	33119435	chr3:33119413-33119435	0	GAACTAGCCCAACAGAGAGGCTC	1	2	3	AB1	-	.
chr3	33120169	33120198	chr3:33120169-33120198	0	GCACTTGTCTCACAGTGCCTGGACTTGGTC	1	2	10	DD3	-	dELS
chr3	33121257	33121288	chr3:33121257-33121288	0	AAATTAGCTGGGCGTGGTGACTCAGCATGTCT	1	3	12	ACC1	-	.
chr3	33121954	33121983	chr3:33121954-33121983	0	GCGCATGCCAATGGGACATATAGCTTGCTT	1	3	10	CCD1	2.0	.
chr3	33122164	33122189	chr3:33122164-33122189	0	GGGCTTATCTGGAATTCAGCTAGTCC	1	2	6	AC2	1.0	.
chr3	33124310	33124335	chr3:33124310-33124335	0	GAGCTAGCTTGGTGGTGGTCTTGGTT	1	2	6	DD1	1.0	.
chr3	33126643	33126672	chr3:33126643-33126672	0	AGACAAGTCTCAATCAATTTAGACAGTTTA	1	3	10	ABC2	1.0	.
chr3	33128911	33128937	chr3:33128911-33128937	0	CAACATGTCATTGGCCACGACTAGTCA	1	4	7	CCCC	1.0	.
chr3	33132320	33132343	chr3:33132320-33132343	0	AGGCATTTCTCCATAGGCATGTGC	1	2	4	AD2	-	.
chr3	33134264	33134292	chr3:33134264-33134292	0	AGGTAAGTTTTCATGCTTAGCACATGTCT	1	2	9	AD2	1.0	dELS
chr3	33134850	33134870	chr3:33134850-33134870	0	GAGAAAGCTGGGGACTTGTCA	1	3	1	ACC1	1.0	.
chr3	33135012	33135034	chr3:33135012-33135034	0	AGACATCTTCGTGGAATTTGTTT	1	2	3	AA2	1.0	.
chr3	33136525	33136551	chr3:33136525-33136551	0	AGGATTGCTTGAGCCCAAGACTAGCCT	1	1	7	A1	2.0	.
chr3	33136709	33136740	chr3:33136709-33136740	0	GAGCATGCCACACTCTTTTAAACAACTAGATC	1	3	12	CCD1	-	.
chr3	33139254	33139282	chr3:33139254-33139282	0	AAGCATGCCACTGCACACTAGGCTAGGTG	1	3	9	CCD1	-	.
chr3	33140194	33140225	chr3:33140194-33140225	0	AAACAAACTCAGAAAGGCAGAGTGGCTTGCTC	1	2	12	AC2	-	dELS
chr3	33142442	33142474	chr3:33142442-33142474	2	CAGCTAGCCCACAGCAACCAAAGAGACTTCCTC	1	2	13	AC2	-	.
chr3	33144527	33144556	chr3:33144527-33144556	0	AGGCAAGTGACTTCAGTTGAGGGCAAGTCT	1	2	10	CD	-	.
chr3	33148083	33148102	chr3:33148083-33148102	0	AAGCATCTTCAGGCATGACT	3	2	0	AD2	-	.
chr3	33148898	33148920	chr3:33148898-33148920	0	CAACATGCCCCTCCAACATGCCC	1	2	3	CC	2.0	.
chr3	33149822	33149848	chr3:33149822-33149848	0	AAGCATGCTATCACGCCCGGCTAATTT	1	3	7	ACC1	2.0	dELS
chr3	33153813	33153845	chr3:33153813-33153845	0	AGGCAAGCCTGTGGTTGGCACAAAGACTTTATC	1	2	13	AD4	3.0	.
chr3	33155596	33155615	chr3:33155596-33155615	0	AGACACGCCTAAGAATGTTC	2	2	0	AB2	-	dELS
chr3	33157433	33157463	chr3:33157433-33157463	0	AGACAAGTCACACTGAGATTTAAGAAAGTCA	1	3	11	ACC2	-	.
chr3	33158537	33158563	chr3:33158537-33158563	0	AAGCTTGCTCCTAATGCAAAGAAGCTT	1	1	7	A2	-	.
chr3	33160174	33160193	chr3:33160174-33160193	0	TATGTTGCCCAGGCTTGTCT	2	3	0	ACD1	1.0	.
chr3	33165654	33165678	chr3:33165654-33165678	0	GAACAAAATTAAATCAGGCTTGCCT	1	2	5	AD1	2.0	dELS
chr3	33165942	33165961	chr3:33165942-33165961	0	AGACTAGCCTGGACAACATA	2	3	0	ACD2	1.0	.
chr3	33166589	33166615	chr3:33166589-33166615	0	GAACTTCCTGAGAACAAGGGCATGTCC	1	2	7	AC1	1.0	.
chr3	33167952	33167976	chr3:33167952-33167976	0	AAACAAGTCTAGGAAATGTAAGCTT	1	2	5	AD1	-	dELS,CTCF-bound
chr3	33168512	33168537	chr3:33168512-33168537	0	GAACTTACTGAGGGGACAGCTAGTTT	1	3	6	ACC2	-	.
chr3	33169585	33169607	chr3:33169585-33169607	0	AAGCAGGCCCAAAAAACAACTCC	1	2	3	AB2	-	.
chr3	33172676	33172702	chr3:33172676-33172702	0	GCACTTGTCCCAGTCTGTAACTTGTTA	1	3	7	CCD1	-	.
chr3	33174191	33174218	chr3:33174191-33174218	0	AAGCAAGTCTCATCCGTGGGAATAGCCC	1	1	8	A2	3.0	.
chr3	33178300	33178329	chr3:33178300-33178329	0	AGACTAGCCTTGCACACCTGGGATAAATCC	1	2	10	AA1	-	.
chr3	33184899	33184920	chr3:33184899-33184920	0	AGTCTAGCTCTGATGCTTGTTT	1	2	2	DD2	-	dELS
chr3	33185439	33185463	chr3:33185439-33185463	0	AAACTTGTCCACCCTGAGCTTCCAG	1	3	5	ACD2	-	.
chr3	33189063	33189088	chr3:33189063-33189088	0	AGGCAAGTTCATATGCAAATAAACCC	1	2	6	AA1	1.0	.
chr3	33190718	33190738	chr3:33190718-33190738	0	AGGCTTTCTCTGGGCTTCCCT	1	2	1	AA2	1.0	.
chr3	33194530	33194549	chr3:33194530-33194549	0	AGACAAGGCAGAACATGTTT	4	2	0	CD	1.0	dELS
chr3	33198478	33198498	chr3:33198478-33198498	0	GGACAAGTTTGGGGCTTCCTG	1	2	1	AC3	-	.
chr3	33198527	33198548	chr3:33198527-33198548	0	GAACAATTTTCAGAAAATGTTC	1	2	2	AA2	1.0	.
chr3	33200561	33200585	chr3:33200561-33200585	0	AAGCATGCTAGAAAAAGACTACCTT	1	2	5	AC2	1.0	.
chr3	33202533	33202552	chr3:33202533-33202552	0	AAGCAAGGCCAGACCTGTCT	1	2	0	BD2	-	.
chr3	33203737	33203757	chr3:33203737-33203757	0	GAGCTTTCTGGAGGCATGCCC	1	2	1	AC1	2.0	.
chr3	33209961	33209980	chr3:33209961-33209980	0	GAACATGTCAAGGATAGTTA	3	3	0	ACC2	2.0	.
chr3	33212330	33212357	chr3:33212330-33212357	0	AGACCAGCCTGAGCAATAAGGCAAGACT	1	2	8	BD3	-	.
chr3	33213206	33213237	chr3:33213206-33213237	0	AGACCAGCCTGGGCAACATAGCAAGCATTTTT	2	2	12	AB3	-	.
chr3	33214153	33214176	chr3:33214153-33214176	0	AAGTTAGTCTCAGCAAACATCCTC	1	2	4	AA2	-	.
chr3	33214350	33214373	chr3:33214350-33214373	0	TGGCATGTCGATCTGGAAAAGCCC	1	3	4	ACC2	-	.
chr3	33219738	33219767	chr3:33219738-33219767	0	AGCCCTGTTCAGTGAAAGAAGAACTTGCTT	1	2	10	BD4	-	.
chr3	33228231	33228255	chr3:33228231-33228255	0	GGGTTTGTTTACCGTAAGCAATCCT	1	2	5	AA2	-	.
chr3	33228540	33228562	chr3:33228540-33228562	0	AAACTAGCCTGACCAACATGGTG	1	3	3	CCD1	1.0	.
chr3	33229335	33229354	chr3:33229335-33229354	0	GGAATTGTTCAAACAAGCCA	2	2	0	AC2	-	.
chr3	33230050	33230082	chr3:33230050-33230082	0	ATGCATGTCCATATATAGGTAAGGGGCATCTTT	1	2	13	AD3	1.0	.
chr3	33230838	33230864	chr3:33230838-33230864	0	AAACTAGTTTTTTTTTAAAACACGTAG	1	3	7	BCD2	2.0	.
chr3	33232869	33232895	chr3:33232869-33232895	0	GGGCTAGTTTACAGCAGCAGGAAGTTT	1	2	7	AC1	2.0	.
chr3	33235903	33235929	chr3:33235903-33235929	0	AAGCTAGGCTGGAATCCAGAGAAGCCC	1	2	7	AD2	1.0	.
chr3	33240102	33240131	chr3:33240102-33240131	0	TGACTTGCTTCTAATTAATAAAACATGGCA	1	3	10	CCD1	2.0	.
chr3	33240370	33240390	chr3:33240370-33240390	0	GATCTTCCCCCAAGCAAGCTT	1	2	1	AD1	1.0	.
chr3	33244409	33244435	chr3:33244409-33244435	0	AAACATGTTTCTTATAGGGATATGCAT	2	2	7	AD1	1.0	.
chr3	33247635	33247654	chr3:33247635-33247654	0	AATGTTGCCCAGGCTAGTCA	2	3	0	ACD1	1.0	.
chr3	33248859	33248878	chr3:33248859-33248878	0	AGGCATGCATGACCATGCTT	3	2	0	DD2	-	.
chr3	33251055	33251081	chr3:33251055-33251081	0	GAGAATGTTCTTGTTTGGGGGAAGCTC	1	2	7	AA2	-	.
chr3	33251490	33251522	chr3:33251490-33251522	0	AAACAAGTAGAGGGAAAAATGAAAAACTTGTTC	1	2	13	CD	1.0	.
chr3	33251583	33251606	chr3:33251583-33251606	0	AAATAAGTTTGCAGAAACAAGTTC	1	1	4	A1	2.0	.
chr3	33254071	33254090	chr3:33254071-33254090	0	GGACTAGCCTGGGCAACATG	2	3	0	ACD2	-	.
chr3	33255782	33255804	chr3:33255782-33255804	0	AAAATAGCTCTAAAAAATAGTCT	1	2	3	AA2	1.0	.
chr3	33256125	33256155	chr3:33256125-33256155	0	AAATGTGTCCAATAATTTTACAAACAAGTTT	1	2	11	AB4	-	.
chr3	33264270	33264300	chr3:33264270-33264300	0	AATTTTGTTTATCTTCTCAAAGAACAAGTTT	1	2	11	AD4	-	.
chr3	33264730	33264749	chr3:33264730-33264749	0	AAATTTGTTGAGACTTGTTT	2	2	0	AC1	-	.
chr3	33266488	33266518	chr3:33266488-33266518	0	TACAAAGTCTCATCTGAGACAAGGCAAGTCC	1	3	11	ACD1	-	.
chr3	33267353	33267375	chr3:33267353-33267375	0	TGGCATGCCCTGGAGACATTTTC	1	2	3	AC2	-	.
chr3	33268690	33268712	chr3:33268690-33268712	0	GGGCATGTTATAGAACCTTGTTT	1	2	3	CD	-	.
chr3	33269713	33269742	chr3:33269713-33269742	0	AGGCATGTGCATGGGGCTCAGACCTTGCCC	1	2	10	DD2	1.0	.
chr3	33272735	33272755	chr3:33272735-33272755	0	AAACAAGCTCAGGGCTTCCAC	1	2	1	AD4	-	.
chr3	33272888	33272910	chr3:33272888-33272910	0	AAAATTGTCCACAAAACTGGTCC	1	2	3	AB3	1.0	.
chr3	33273438	33273459	chr3:33273438-33273459	0	GGAAATGCCTGGAGACATTTTT	1	2	2	AA2	1.0	.
chr3	33278270	33278291	chr3:33278270-33278291	0	AGACAAGTTCAGAGAATTGCCA	1	2	2	AC1	-	pELS
chr3	33280112	33280131	chr3:33280112-33280131	0	AGGCATGCTTAGTCTTCTCT	3	2	0	AD1	1.0	.
chr3	33285980	33286008	chr3:33285980-33286008	0	GAACATCCTCCTTTAGCTTGGAGAAGTTT	1	2	9	AA2	2.0	.
chr3	33293399	33293420	chr3:33293399-33293420	0	AGAAAAGTTAAATGACATGCCC	2	3	2	ACC1	-	.
chr3	33293957	33293985	chr3:33293957-33293985	0	AGACATATGTAAGACCACAAAACAAGTTC	2	2	9	AD1	-	.
chr3	33294296	33294315	chr3:33294296-33294315	0	TATGTTGCCCAGGCTAGCCT	2	3	0	ACD1	-	.
chr3	33294691	33294717	chr3:33294691-33294717	0	AAACTAGCTGGGTGTAGTGGCATGTAC	1	3	7	CCD1	-	.
chr3	33295543	33295562	chr3:33295543-33295562	0	GAACATTCATGGACAAGTTT	3	2	0	AD1	-	.
chr3	33299787	33299817	chr3:33299787-33299817	0	GAGAATGTTCTTTGGCATTTTTGACAAGTTT	1	2	11	AC2	-	.
chr3	33301601	33301622	chr3:33301601-33301622	0	TAGTTTGTTACTGAACAAGTTT	1	3	2	ACC1	1.0	.
chr3	33305075	33305107	chr3:33305075-33305107	0	TAACTTGTTTTTTTCACATTCTAAGGCATTTTT	1	2	13	AC2	-	.
chr3	33305960	33305983	chr3:33305960-33305983	0	TCATTAGTCTTCAAAAACTAGCTT	1	3	4	ACD1	-	.
chr3	33309965	33309987	chr3:33309965-33309987	0	AGGCATGCCAACATAACAAGACC	1	3	3	CCD1	-	.
chr3	33310666	33310695	chr3:33310666-33310695	0	AAGCTTTTTTTCATTTGTCTGGAAAAGTCT	1	2	10	AA2	1.0	.
chr3	33314984	33315015	chr3:33314984-33315015	0	TGGCTAGTTTAGCTTGCACTGCAAACAATTGC	1	3	12	ACD2	1.0	.
chr3	33317977	33318003	chr3:33317977-33318003	0	GGATTAGTTGATAATCACAGCATGTTT	1	3	7	ACC1	-	.
chr3	33334073	33334101	chr3:33334073-33334101	0	GGGCTTGTACTCTGGGAAATAACAAGCCA	1	3	9	CCD2	1.0	.
chr3	33338449	33338477	chr3:33338449-33338477	0	AAAAAAGTCTGAGTAGCCAAAACTATCCT	1	2	9	AA2	1.0	.
chr3	33339334	33339364	chr3:33339334-33339364	0	AAACTAGTTCAGCCACTGTAGAAGGCAGTTT	1	2	11	AB1	-	.
chr3	33342408	33342432	chr3:33342408-33342432	0	AGACTTGCTTTTAGTAGACTTGTTC	2	0	5	0	-	.
chr3	33346300	33346320	chr3:33346300-33346320	0	ATAGAAGTCTAAAGCAAGCTA	1	3	1	ACD1	2.0	.
chr3	33350632	33350654	chr3:33350632-33350654	0	CAACATATTGGGCAGGCTAGTCT	1	3	3	ACC2	-	.
chr3	33351825	33351848	chr3:33351825-33351848	0	AAACCTGCTTGGAAAAGCAAGCTA	1	2	4	BC2	-	.
chr3	33353949	33353976	chr3:33353949-33353976	0	AAACATGTTGTTGACAGTAAACTATTCT	1	2	8	AC2	-	.
chr3	33356266	33356286	chr3:33356266-33356286	0	GAGTTTATTTGGGGCAAGTTT	1	2	1	AA1	1.0	.
chr3	33357288	33357317	chr3:33357288-33357317	0	AAATATGATTCTACTGTACCAGGCTAGTTT	2	2	10	AD1	-	.
chr3	33359947	33359972	chr3:33359947-33359972	0	AGGAAAGTTTATGTTAAAACAACTTT	1	2	6	AA2	1.0	.
chr3	33361762	33361784	chr3:33361762-33361784	0	TAGCTTCCCTTTTGGGCTAGCCC	1	2	3	AC1	-	.
chr3	33361836	33361860	chr3:33361836-33361860	0	AAACAAGACCCTTTGGAGGATGCTT	1	2	5	AD2	-	.
chr3	33362406	33362426	chr3:33362406-33362426	0	AAGCATGCCTATAACATATTG	2	3	1	ACC1	-	.
chr3	33363182	33363201	chr3:33363182-33363201	0	AGGCATGCCCCACCATGCTC	4	2	0	CD	-	.
chr3	33363833	33363861	chr3:33363833-33363861	0	TGGCATGTTCCTGTAGTCCTAGCTACTCC	1	3	9	ACC1	2.0	.
chr3	33366140	33366159	chr3:33366140-33366159	0	AAACATGTTTAAACAACCCT	4	1	0	A1	-	.
chr3	33367278	33367300	chr3:33367278-33367300	0	CACCATGTTGGCCAGGCTAGTCT	1	3	3	CCD1	-	.
chr3	33371800	33371825	chr3:33371800-33371825	0	GGAATAGTTCCTGTTAGGTCTTGTTT	1	2	6	AD2	-	.
chr3	33372462	33372486	chr3:33372462-33372486	0	GAGCTAGTCCTTGCTGAATATGTTA	1	2	5	AC1	-	dELS,CTCF-bound
chr3	33375475	33375501	chr3:33375475-33375501	0	GGGCTTCCTTCAGGAGAGGACAGGCTT	1	2	7	AB2	1.0	.
chr3	33378349	33378368	chr3:33378349-33378368	0	AGAGAAGTTCAGGATAGCTC	1	2	0	AA2	-	.
chr3	33382131	33382163	chr3:33382131-33382163	0	GGACTTGTCAAGTCCAAACTCTCAGACATTTCC	1	2	13	AC2	-	.
chr3	33383907	33383927	chr3:33383907-33383927	0	AGGCTAGCTTCCAGCTTTTTT	1	2	1	AC1	1.0	.
chr3	33387263	33387292	chr3:33387263-33387292	0	AGACTTGCTTCAGTGATTATGAATTAGTTT	1	1	10	A2	1.0	.
chr3	33388095	33388127	chr3:33388095-33388127	0	AGGTTTGCTTCCTTTTAAAGTCTGGAATAGTTT	1	2	13	AA2	1.0	.
chr3	33389042	33389074	chr3:33389042-33389074	0	AAACATGCTTGCTGATGGATTCTGGGAAGGTTT	2	2	13	AB1	-	.
chr3	33390496	33390517	chr3:33390496-33390517	0	AAACAAGCAGATTAACTTGCTC	1	3	2	CCD2	-	dELS
chr3	33391106	33391135	chr3:33391106-33391135	0	AAAGATGTTTCTGAAAGAGTGAACCAGTTC	1	2	10	AB2	-	.
chr3	33393395	33393416	chr3:33393395-33393416	0	GCGCAAGTTTTCGAGCAACTTC	1	2	2	AD3	1.0	.
chr3	33395646	33395666	chr3:33395646-33395666	0	ACACTTGTCAGTGACAAGTCC	1	3	1	CCD1	-	.
chr3	33395883	33395913	chr3:33395883-33395913	0	AAGCTAGTTTTTCCACTTGTTAGATATTTCC	2	2	11	AA1	1.0	.
chr3	33397546	33397575	chr3:33397546-33397575	0	ATGGAAGTCCAGAGTTTGTGGGACTTGCCT	1	2	10	AD4	-	.
chr3	33397645	33397677	chr3:33397645-33397677	0	AAACATGTTAAATTTTATAACATAAACAACTCT	1	2	13	AC2	2.0	.
chr3	33399041	33399067	chr3:33399041-33399067	0	AACCATGTTCTTAGCAAAATCAAGCTT	1	2	7	DD2	-	.
chr3	33403732	33403756	chr3:33403732-33403756	0	GAAAAAGTCAGTCAAAAGCATGCTA	1	3	5	ACC1	-	dELS
chr3	33403756	33403787	chr3:33403756-33403787	0	AAGCATGCCAGAGTAATCTCAAATACAAGTCT	1	2	12	CD	1.0	dELS
chr3	33404025	33404044	chr3:33404025-33404044	0	AGGATAGCCCAGGATAGCTT	1	2	0	AA2	1.0	dELS
chr3	33410754	33410774	chr3:33410754-33410774	0	TGGTATGCCTGAAACTTGCTT	1	2	1	AC3	-	.
chr3	33414696	33414723	chr3:33414696-33414723	0	ACAGTAGCTCTTAATCCCAGACAAGCTT	1	2	8	AD4	1.0	.
chr3	33415449	33415479	chr3:33415449-33415479	0	AAACAAGTCTGGCAAATTGTGGAGAATGTTG	1	2	11	AC1	-	.
chr3	33416126	33416157	chr3:33416126-33416157	0	GAACTTGTCTCTTGCTAACACTTAGTTAGCCA	1	3	12	ACC2	1.0	.
chr3	33418455	33418477	chr3:33418455-33418477	0	CGCCATGTTGGCCAGGCAAGTCT	1	3	3	CCD1	-	.
chr3	33422081	33422108	chr3:33422081-33422108	0	AAGCAAGTCTAGTGAGCTGAAGATACTT	2	2	8	AA1	1.0	.
chr3	33422846	33422875	chr3:33422846-33422875	0	AAACTTGTTTAAGGATTCATGGAAAATTTT	1	2	10	AA1	-	.
chr3	33423364	33423384	chr3:33423364-33423384	0	TATGTTGTTTTAAACATGTCT	1	3	1	ACD1	1.0	.
chr3	33424598	33424619	chr3:33424598-33424619	0	AAAAATGTTCAAAAAATTGTTT	1	2	2	AA2	-	.
chr3	33424845	33424867	chr3:33424845-33424867	0	AGACTAGCCTGGCCAACATGGTG	1	3	3	CCD1	-	dELS
chr3	33426701	33426724	chr3:33426701-33426724	0	TGGCTTCTTTCACTTAGCATGTTT	1	3	4	ACC2	-	.
chr3	33427495	33427514	chr3:33427495-33427514	0	GGACTTGTCTGAACTGCTTA	1	3	0	ABC2	1.0	.
chr3	33429208	33429230	chr3:33429208-33429230	0	AAACTAGGTCTCCAGACAAGATT	1	2	3	DD2	-	.
chr3	33430184	33430203	chr3:33430184-33430203	0	CAGTAAGTCCAAGCAAGCCT	3	2	0	AC3	1.0	.
chr3	33430780	33430803	chr3:33430780-33430803	0	AGCCATGCCTCCAGCAACAAGCCC	1	2	4	CD	-	.
chr3	33435686	33435705	chr3:33435686-33435705	0	AGCCTACCTTAAACATGCTC	3	2	0	AD1	1.0	dELS
chr3	33437542	33437564	chr3:33437542-33437564	0	AAGCAAATACAGTAAGCATGTTT	2	2	3	AD1	-	.
chr3	33441045	33441069	chr3:33441045-33441069	0	TGGCTATCCTGAGTTGAACTAGCTG	1	3	5	ACC2	-	.
chr3	33442373	33442392	chr3:33442373-33442392	0	AGACTAGCCTGGGCAACATG	2	3	0	ACD2	2.0	.
chr3	33444106	33444136	chr3:33444106-33444136	0	GATCAAGCTGTTTTAACCAAGCAGCTTGTTT	1	3	11	CCD1	-	.
chr3	33445913	33445938	chr3:33445913-33445938	0	AAGGTTGTTTGTTAGAAGACTGGCTT	1	2	6	AB3	1.0	.
chr3	33446919	33446939	chr3:33446919-33446939	0	GAACAAACTCTGGACATGCCG	1	2	1	AC2	2.0	.
chr3	33447460	33447487	chr3:33447460-33447487	0	AGGCATGTCGCCCAAGCGAGACTCGCCC	1	2	8	BC2	1.0	dELS
chr3	33449118	33449146	chr3:33449118-33449146	0	GGACAAATTCCCTACCAGTCAGCAAGCCA	1	3	9	ACC2	-	.
chr3	33449430	33449452	chr3:33449430-33449452	0	GAGAAAGCTCCAAAAGCAAGCCC	1	1	3	A1	-	.
chr3	33449624	33449654	chr3:33449624-33449654	0	GAGCAGGCCAAACACCCGGTAAGACTTGTTA	1	3	11	BCC2	-	.
chr3	33449684	33449709	chr3:33449684-33449709	0	AAGATTGTCCAATGAGAAACAAGCTG	1	2	6	AC2	-	.
chr3	33450661	33450690	chr3:33450661-33450690	0	GGTCTTGCCCCAAGGGTTTAGGGATAGCCC	1	2	10	AD2	-	.
chr3	33457053	33457083	chr3:33457053-33457083	0	TGGCATATCCTTGTGGGTCCATAGCAAGTTC	1	3	11	ACC2	-	.
chr3	33457145	33457174	chr3:33457145-33457174	0	GGGCAAGTTCCAGAGCAGGAATAGAAGTTT	1	2	10	AD1	-	.
chr3	33458019	33458043	chr3:33458019-33458043	0	ACACATGCCTATCTGAGGCTTTCTT	1	2	5	AD3	1.0	.
chr3	33458598	33458617	chr3:33458598-33458617	2	GGGCATGATCAGGCAAGACC	3	2	0	DD2	1.0	.
chr3	33458949	33458977	chr3:33458949-33458977	0	CAACTAGTTTCCAAATTTTAGAGAAGCCA	1	3	9	ACC2	2.0	.
chr3	33459575	33459602	chr3:33459575-33459602	0	TGGCAATCCCACATATCTAAACATGTCA	1	3	8	ACC2	-	.
chr3	33462830	33462854	chr3:33462830-33462854	0	AAACTTTTTCTAGAAAAACAAGATC	1	2	5	AD2	1.0	.
chr3	33463121	33463145	chr3:33463121-33463145	0	AAAATATTTTACCCAAAACATGTTT	2	2	5	AA1	-	.
chr3	33465006	33465030	chr3:33465006-33465030	0	AAGGTAGCTCAGAGAAAGGAAGTTT	1	2	5	AA2	-	.
chr3	33465506	33465533	chr3:33465506-33465533	0	AAACTTGTACCCTTTTTCCGGCATGTCA	1	3	8	CCD2	1.0	.
chr3	33466361	33466387	chr3:33466361-33466387	0	GAAAAAGCCTCTGGCACAGAGAAGCCC	1	2	7	AA2	-	.
chr3	33466802	33466834	chr3:33466802-33466834	0	GACAAAGTTTCACCATTTTGGCCAGGCTAGTCT	1	2	13	AD4	1.0	.
chr3	33467964	33467983	chr3:33467964-33467983	19	GGGCATGCCCAGGCAAGACC	4	1	0	D1	3.0	dELS
chr3	33468800	33468819	chr3:33468800-33468819	0	GAAAAAGTTTAAACAAATTT	1	2	0	AA2	-	.
chr3	33473322	33473341	chr3:33473322-33473341	3	GGGCATGTTGGTGCATGCCT	4	2	0	CD	-	.
chr3	33473941	33473965	chr3:33473941-33473965	0	GAACTTGTCAGGAAGTGACAATTTT	1	3	5	ACC1	-	.
chr3	33477891	33477917	chr3:33477891-33477917	0	AAATTAGCCAGATGTGGTGGCATGCTC	1	3	7	ACC1	-	.
chr3	33481234	33481253	chr3:33481234-33481253	0	TGACATGCTTGGACTTTCTG	4	3	0	ACC1	-	dELS
chr3	33482473	33482500	chr3:33482473-33482500	0	AAGTAAATTCACCAGAAAAGACATGCCT	2	2	8	AA1	-	dELS
chr3	33484194	33484219	chr3:33484194-33484219	0	GTAGAAGTTTTTGTGTAAACATGTTT	1	2	6	AD4	1.0	.
chr3	33485794	33485826	chr3:33485794-33485826	0	AAACTTGATTGGTAACTTGAGTCAGGCTAGTTG	1	2	13	CD	-	.
chr3	33486728	33486758	chr3:33486728-33486758	0	AGGCATGTCTTACATGGTGGCAGACAAGAGA	1	3	11	CDD3	1.0	.
chr3	33493425	33493446	chr3:33493425-33493446	0	AAGCATGCTGGTCAGCATGGTT	2	3	2	CCD1	1.0	.
chr3	33498923	33498952	chr3:33498923-33498952	0	AAAAAAGTTTCTAAGTCTTGAAAGTTGTTC	1	2	10	AA2	-	.
chr3	33502056	33502077	chr3:33502056-33502077	0	AAAAAAGTCTCCAGACTAACTT	1	2	2	AA2	1.0	.
chr3	33502226	33502249	chr3:33502226-33502249	0	AATCTAGTCTATGTAAACTATTCC	1	2	4	AD3	-	.
chr3	33504635	33504660	chr3:33504635-33504660	0	GGACTGGTTTTGTGGAAGGCAATTTT	1	2	6	AB2	1.0	.
chr3	33505184	33505205	chr3:33505184-33505205	0	AGGCTAGTCTCTGTGCCAGCCT	1	2	2	BD1	-	.
chr3	33507387	33507417	chr3:33507387-33507417	0	TAACATGCTTCTCTATTCTCTGAACTTCCTT	1	2	11	AC2	-	.
chr3	33509750	33509771	chr3:33509750-33509771	0	GGTTAAGTTTTAAAGCATGTTA	1	3	2	ACD1	-	.
chr3	33515227	33515252	chr3:33515227-33515252	0	AAAATAGTCCCTATTTGAACATTTTT	1	2	6	AA2	1.0	.
chr3	33519314	33519334	chr3:33519314-33519334	0	TGGCTTTTTTTGGACTTGTTA	1	3	1	ACC2	-	.
chr3	33519740	33519766	chr3:33519740-33519766	0	GGGCTTATCCATCTTCAAAGAATGTTT	1	2	7	AA2	1.0	.
chr3	33529345	33529373	chr3:33529345-33529373	0	AAAAGAGCCCAAATAGCAAAGGCAAGCCT	1	2	9	AB4	-	.
chr3	33530274	33530293	chr3:33530274-33530293	0	AGACTAGCCTGGACAATATC	3	2	0	AD4	-	.
chr3	33531575	33531603	chr3:33531575-33531603	0	AGACCAGCCTGACCAACATGGACAAACCC	1	2	9	AB3	1.0	.
chr3	33535266	33535291	chr3:33535266-33535291	0	TGGCTTCCTTGAGGGCAGACTTGTTG	1	3	6	ACC2	-	.
chr3	33535893	33535916	chr3:33535893-33535916	0	AATCAAATTTAAAAAGGCTTGCTT	1	2	4	AD1	-	dELS
chr3	33538221	33538251	chr3:33538221-33538251	0	TTCCTAGTCCTCAACTATACAAAGCTTGTTC	1	3	11	CDD2	-	.
chr3	33543812	33543839	chr3:33543812-33543839	0	AAATTAGCTTCCTGTTCTGAGCTAATTT	1	2	8	AA2	-	.
chr3	33544211	33544235	chr3:33544211-33544235	0	GAACTTACTTCTTCAAAACAAATTC	1	2	5	AA2	-	dELS
chr3	33544366	33544393	chr3:33544366-33544393	0	AGAATTGATTCATCTAAAGAGCATGTCC	2	2	8	AD1	1.0	dELS
chr3	33548263	33548284	chr3:33548263-33548284	0	AAAAAAGTTTTAGAAAATGTTT	1	2	2	AA2	1.0	.
chr3	33550440	33550462	chr3:33550440-33550462	0	AGATAAGTCTCAGGAAGATGCTC	1	2	3	AA2	-	.
chr3	33550490	33550515	chr3:33550490-33550515	0	CAGCAGGCCTGGGGAGAAACATGTCA	1	3	6	BCC2	1.0	.
chr3	33551753	33551783	chr3:33551753-33551783	0	AGACTATCTTGACAAGATTATAAACATTTCC	1	2	11	AA2	1.0	.
chr3	33551817	33551842	chr3:33551817-33551842	0	TGGCTAGCCTCACAGGGAGCTAGTCT	1	1	6	C1	-	.
chr3	33555567	33555586	chr3:33555567-33555586	0	CATGTTGCCCAGGCTAGTCT	2	3	0	ACD1	-	.
chr3	33558284	33558304	chr3:33558284-33558304	0	AGACTTGTCTCAGACACTTTT	1	2	1	AB4	-	.
chr3	33563831	33563858	chr3:33563831-33563858	0	GGACAAGTTTCTAACTCCAAACTGATCT	1	2	8	AB4	-	.
chr3	33564380	33564403	chr3:33564380-33564403	0	AGGCTAGCTACTTCGAATAAGCCC	1	2	4	AC2	-	.
chr3	33566895	33566917	chr3:33566895-33566917	0	AAAATAGTTTTTAAAACAAGACT	1	2	3	AD3	-	.
chr3	33570227	33570252	chr3:33570227-33570252	0	GGACTACTTCAATGTAAGAAATGTCT	1	2	6	AA2	-	.
chr3	33572560	33572586	chr3:33572560-33572586	0	AGGCAAGTAGGGGGAAAAAACAAGCTA	1	3	7	CCD2	1.0	.
chr3	33572985	33573013	chr3:33572985-33573013	0	AAGCAACCATATGAATTCAGGACAAGTCT	1	2	9	AD1	-	.
chr3	33573498	33573526	chr3:33573498-33573526	0	TATTTAGTTTTTCTTCAGAAAACAAGTTT	1	3	9	ACD1	2.0	.
chr3	33575628	33575660	chr3:33575628-33575660	0	TGACAAGCTATCATGGATCTGTAGAATATGTTT	1	3	13	ACC2	2.0	dELS,CTCF-bound
chr3	33576986	33577018	chr3:33576986-33577018	0	AAAAATGTCCATATACCAGTGAGAAAAATGCTC	1	2	13	AA2	1.0	.
chr3	33578705	33578724	chr3:33578705-33578724	0	GAACAAATTTAAAAATGTCT	1	2	0	AA2	2.0	.
chr3	33581459	33581481	chr3:33581459-33581481	0	AAAGTATTTTATCAAACTAGTCC	1	2	3	AA1	-	.
chr3	33583572	33583603	chr3:33583572-33583603	0	AGACTTGCTTGTGGATACAGAAGAAAATGTAT	2	2	12	AD1	1.0	.
chr3	33584753	33584776	chr3:33584753-33584776	0	CTGAAAGCCTAGATGGACTAGCCT	1	3	4	ACD1	-	.
chr3	33585989	33586014	chr3:33585989-33586014	0	GGGCCAGCTGAAAAAGAAACTTGTTT	1	2	6	BC1	-	.
chr3	33586545	33586566	chr3:33586545-33586566	0	AAACATGTTTTTAAACTAGAAA	2	3	2	CDD3	1.0	.
chr3	33592268	33592293	chr3:33592268-33592293	0	TGGCTTGTCTTTTTTTAAATTAGCTT	1	2	6	AC2	1.0	.
chr3	33593172	33593193	chr3:33593172-33593193	0	AAACTAGGCCACAAACATCCTC	1	2	2	AD2	1.0	.
chr3	33593224	33593254	chr3:33593224-33593254	0	CAGCATGTCTGTCAAGTGCTTAAGTTAGCTG	1	3	11	ACC2	1.0	.
chr3	33594412	33594435	chr3:33594412-33594435	0	GAACTAGCTCAGTAAGATATGTAT	2	2	4	AD1	1.0	.
chr3	33596697	33596724	chr3:33596697-33596724	0	AAGGAAGTTCTTACCATCCAGCTTGTCA	1	3	8	ACC1	-	.
chr3	33596857	33596883	chr3:33596857-33596883	0	AAGCTTGTTTTCAACTAAAACAGACTA	1	3	7	ABC2	-	.
chr3	33602869	33602897	chr3:33602869-33602897	0	AGAAATGATTAAGGTATATGAACTTGTCT	2	2	9	AD1	1.0	.
chr3	33606594	33606626	chr3:33606594-33606626	0	AGACTTTCCTGTGAGCTGGATGAGGACCTGTCT	1	2	13	AB2	-	.
chr3	33606887	33606912	chr3:33606887-33606912	0	GAACACTTTCTAAATTGAACAAGTTC	1	2	6	AB1	1.0	.
chr3	33607255	33607286	chr3:33607255-33607286	0	AAACAATCTTAATTTTACTGGAGGGCTAGTCA	1	2	12	AC2	-	.
chr3	33608726	33608747	chr3:33608726-33608747	0	AGACATGTTTTTAGATATCTTT	2	2	2	AA1	-	.
chr3	33613493	33613520	chr3:33613493-33613520	0	AAACAAGTCTTTCATTGAAGGAAAGTGC	1	2	8	AD1	2.0	.
chr3	33619930	33619961	chr3:33619930-33619961	0	TGGCTAGTCCAAAGTTGAAATCTGGCATTTTC	1	3	12	ACC1	-	.
chr3	33620137	33620158	chr3:33620137-33620158	0	AAACAAGTTCAAAATCTTACTC	1	2	2	AD1	-	.
chr3	33620461	33620486	chr3:33620461-33620486	0	AAACATGGTTGAGATAGAGTTAGCTC	1	2	6	AD2	1.0	.
chr3	33620683	33620707	chr3:33620683-33620707	0	CAGCTTGATCTTTGTAAGCTTGTTG	1	3	5	CCD2	1.0	.
chr3	33620723	33620749	chr3:33620723-33620749	0	AGAGTTGCCTTACTTTAGAGCTGGTTT	1	2	7	AB3	-	.
chr3	33627451	33627471	chr3:33627451-33627471	0	GGACATGTTATAAGTTAGTTT	1	2	1	AC2	1.0	.
chr3	33628261	33628281	chr3:33628261-33628281	0	AAGAAACTTCTGAGCTAGCTC	1	2	1	AA1	-	.
chr3	33637331	33637352	chr3:33637331-33637352	0	TGACTAGCCAGGCAACATGCTG	2	4	2	CCCC	-	.
chr3	33642006	33642036	chr3:33642006-33642036	0	GAACAATCTTCAAGTATCTGAAAGCATGTTG	1	2	11	AC2	1.0	.
chr3	33642124	33642146	chr3:33642124-33642146	0	GGGCTTGTTTCTGGAAAATACTT	2	2	3	AA1	1.0	.
chr3	33646256	33646277	chr3:33646256-33646277	0	AAGAAAGTTTTAAGACTTATTT	1	2	2	AA2	-	.
chr3	33654344	33654365	chr3:33654344-33654365	0	AAGCAAGTTCTTGGACACATTT	1	2	2	AB4	-	.
chr3	33658722	33658752	chr3:33658722-33658752	0	AAGCTTGCTTGGGTTGCAAGGTAAATTGTCA	1	3	11	ACC2	-	.
chr3	33663734	33663759	chr3:33663734-33663759	0	AGGTATGTTTGTGAAAAGACAATTTT	1	2	6	AA2	1.0	.
chr3	33669542	33669565	chr3:33669542-33669565	0	AAAAAAGTTCTACAAATCAAGTTT	1	2	4	AD2	-	.
chr3	33671910	33671933	chr3:33671910-33671933	0	AGGCTTGCTTAGGTAAACAAAGCA	1	3	4	ACD2	1.0	.
chr3	33676843	33676875	chr3:33676843-33676875	0	GAACAAATTTACAAGGAAAAAACAAACAACCCC	1	2	13	AA2	1.0	.
chr3	33677727	33677756	chr3:33677727-33677756	0	AAAAATGTCTAACACACGTGGGGCTTGCTG	1	2	10	AC2	-	.
chr3	33681320	33681342	chr3:33681320-33681342	0	AAGCTTATTTCTGAGACAATCTT	1	2	3	AA2	-	.
chr3	33682338	33682363	chr3:33682338-33682363	0	TGAAATGTTATAACTTGGACTTGCTT	1	3	6	ACC1	-	.
chr3	33692989	33693016	chr3:33692989-33693016	0	AAAATTGTTTAAAATTTTAAAATAGTTT	1	2	8	AA2	-	.
chr3	33694157	33694177	chr3:33694157-33694177	0	GAGCAAGTTTCTGATTAGCTT	1	2	1	AC1	1.0	.
chr3	33694703	33694725	chr3:33694703-33694725	0	AGGCAATTTCTTGAGACAAGCCA	1	2	3	AC2	1.0	.
chr3	33696395	33696416	chr3:33696395-33696416	0	AAGTAAGTTTAAAACCTTGTCT	1	2	2	AD2	-	.
chr3	33697936	33697962	chr3:33697936-33697962	0	GGGCTAGCATGAAAACACAACTAGCCA	1	3	7	CCD2	-	.
chr3	33698732	33698761	chr3:33698732-33698761	0	ATGTAAGTTTAGCAGAAAAAAGGCATGTCA	1	3	10	ACD1	-	.
chr3	33698783	33698804	chr3:33698783-33698804	0	TAACTTGCTCTTAAACATCTTA	2	3	2	ACC1	-	.
chr3	33702168	33702187	chr3:33702168-33702187	0	AGAATTGTCAAAACAAGCTT	2	2	0	AC1	1.0	.
chr3	33707443	33707471	chr3:33707443-33707471	0	GGGAAAGTTTCTCCTTATAAAACTATTCC	1	2	9	AA2	1.0	.
chr3	33708161	33708193	chr3:33708161-33708193	0	GAACTTACTCATCGTATAACAGAAAGCATGTAC	1	2	13	AD2	-	.
chr3	33728923	33728949	chr3:33728923-33728949	0	GAACATGTTGATTTTGAAAGCTTTCTT	1	2	7	AC2	1.0	.
chr3	33731375	33731402	chr3:33731375-33731402	0	GGGCTAGTGCCTGCTTCTAGGCTACCCT	1	2	8	AD2	-	.
chr3	33737187	33737217	chr3:33737187-33737217	0	GGACATGTTCAGGTATACAGAAAACATTACA	1	3	11	ACD2	-	.
chr3	33738720	33738752	chr3:33738720-33738752	0	CAGCATGTTTTGGTTATCACTGTTAGCTACTCC	1	3	13	ACC1	1.0	.
chr3	33739424	33739454	chr3:33739424-33739454	0	CAACATCTTCCAGAGAATGGTAGACTTGTTA	1	3	11	ACC2	-	.
chr3	33740203	33740222	chr3:33740203-33740222	0	GAACATCTCTTAACATGCTT	3	2	0	AC2	-	.
chr3	33741278	33741306	chr3:33741278-33741306	0	GTACTAGTTTTAATTATTTGAGGAAGCTC	1	2	9	AD2	1.0	.
chr3	33742526	33742552	chr3:33742526-33742552	0	TAGCAAGTCTTAAAAGTCGAATAGTTT	1	3	7	ACC2	1.0	.
chr3	33743791	33743819	chr3:33743791-33743819	0	AAATTAGCTTGGTGTGGTGGCGCATGCCT	1	2	9	AD2	-	.
chr3	33746510	33746541	chr3:33746510-33746541	0	GGGCTAGATCCCTCTTGGCTTGGGGCTATCCT	1	2	12	AD2	-	dELS
chr3	33750297	33750319	chr3:33750297-33750319	0	GAACTTGCTCATGAAGCTAAGCT	1	2	3	AD4	1.0	.
chr3	33754057	33754079	chr3:33754057-33754079	0	TGACATGCCCTGGAGACACTTTC	1	3	3	ABC2	1.0	.
chr3	33754455	33754475	chr3:33754455-33754475	0	CAACAAGTCTCTAGGAAGTTC	1	3	1	ACC2	-	.
chr3	33755479	33755498	chr3:33755479-33755498	0	AGACTAGCCTGGGCAACATA	2	3	0	ACD2	1.0	.
chr3	33758496	33758516	chr3:33758496-33758516	2	AGGTATGCCTAGGACATGTGT	1	2	1	AD3	1.0	dELS
chr3	33759529	33759555	chr3:33759529-33759555	0	GAACAAGTTTAAAATAGTAACATCTCT	1	2	7	AC1	1.0	.
chr3	33763212	33763231	chr3:33763212-33763231	0	AAGCATGTTCAAAATTTCTC	2	2	0	AA1	-	.
chr3	33763810	33763830	chr3:33763810-33763830	0	AGGCTTTTCTTGGACATTTTT	1	2	1	AA2	1.0	.
chr3	33765389	33765410	chr3:33765389-33765410	0	AAACATCTTTTAAAGTATGTTT	1	2	2	AA2	-	.
chr3	33773518	33773549	chr3:33773518-33773549	0	GGCCTTGTCTTCTTTAACTACTAGACAAGATT	1	2	12	DD3	-	.
chr3	33774054	33774081	chr3:33774054-33774081	0	AAGCATGTGTTTGCCTGGAAAAAAGTTC	1	2	8	AD2	1.0	.
chr3	33775489	33775519	chr3:33775489-33775519	0	AAAATAGCCCCAGGATAGTGAAAAGTAGTCT	1	2	11	AA2	-	dELS,CTCF-bound
chr3	33779722	33779743	chr3:33779722-33779743	0	GAACATGTTAAAGAGCTTACTT	1	2	2	AC2	-	.
chr3	33780125	33780147	chr3:33780125-33780147	0	AAGCCAGTTTCATGAGCTTACCT	1	2	3	AB3	-	.
chr3	33782530	33782551	chr3:33782530-33782551	0	AAACATGCTCTGTTGCTTGTTA	1	3	2	CCD2	1.0	.
chr3	33786438	33786464	chr3:33786438-33786464	0	AGACCAGCCTGGGCAAAAAGCAAGACC	1	2	7	BD3	1.0	.
chr3	33787195	33787222	chr3:33787195-33787222	0	TAACAATCCTGGCAGCAACAACAAGTTT	1	3	8	ACC2	1.0	.
chr3	33788429	33788453	chr3:33788429-33788453	0	GAAAAAACCCAATTCAAACATGTTT	2	2	5	AA1	-	.
chr3	33789491	33789521	chr3:33789491-33789521	0	AAGCTTGCTCCTCACATGTGTGAAGAAGTCT	1	1	11	A2	-	.
chr3	33794736	33794768	chr3:33794736-33794768	0	GGACTTTCTTTCTTGCACTGCAGGAACTTCCCT	1	2	13	AA2	1.0	.
chr3	33795138	33795159	chr3:33795138-33795159	0	AAACATCATCATAAGCAAGTTT	2	2	2	AD1	1.0	.
chr3	33795422	33795441	chr3:33795422-33795441	0	GGACAACTCTAAGCCTGTTC	1	2	0	AB2	2.0	DNase-H3K4me3
chr3	33795516	33795548	chr3:33795516-33795548	0	GAAATTGTTTATTGTCAGAACATAAGCTAGCCA	1	2	13	AC2	1.0	.
chr3	33797735	33797765	chr3:33797735-33797765	0	AAACAAATTCTTCAACTTGGACAACAAGTTT	1	2	11	AC2	1.0	.
chr3	33797861	33797882	chr3:33797861-33797882	0	AAACATGGTTAAGTGCTTGCCT	2	2	2	DD2	-	pELS,CTCF-bound
chr3	33798808	33798840	chr3:33798808-33798840	3	AGACTTACCCAAGCGGCGGGGAAGAGCAGGCCC	1	2	13	AB2	1.0	.
chr3	33799808	33799833	chr3:33799808-33799833	0	AAACTAGCTTGAGCTAAGAAAAGACT	1	2	6	AD1	-	.
chr3	33801341	33801371	chr3:33801341-33801371	0	AAACTAATTCCTAAATAATTGAAGCCAGCTT	1	2	11	AB2	-	.
chr3	33801396	33801422	chr3:33801396-33801422	0	TATATTGCTCCAGTGATAGACTTGTTT	1	3	7	ACD1	-	.
chr3	33801849	33801880	chr3:33801849-33801880	0	GAGAAAGCTTCTAGTCTTCCATGAAAAAGTCT	1	2	12	AA2	-	.
chr3	33802679	33802708	chr3:33802679-33802708	0	GGGCTTTCTCCATGTTGGTCAGGCTGGTCT	1	2	10	AB2	1.0	.
chr3	33803183	33803213	chr3:33803183-33803213	0	TTATTTGTTTAACTGTAAGAGGAACTTGTTT	1	3	11	ACD1	-	dELS
chr3	33804075	33804100	chr3:33804075-33804100	0	GAACATACTCTTTGCAGAACTTTTCC	1	2	6	AA2	-	.
chr3	33807323	33807355	chr3:33807323-33807355	0	GGGTTAGCATTGTGAGTGTTGGAGAACTAGCTT	1	2	13	AD1	-	dELS
chr3	33807957	33807988	chr3:33807957-33807988	0	GCACTTGCTGTTCCCTTCTTATGGGCTTGTTC	1	2	12	CD	-	.
chr3	33809838	33809863	chr3:33809838-33809863	0	GAATTTTCCTCAATAAAGGCTTGTCT	1	2	6	AA1	1.0	.
chr3	33810347	33810377	chr3:33810347-33810377	0	AAGCTACCTCCTGTGCCCTTTTGACATGTCC	1	2	11	AC2	-	.
chr3	33810655	33810681	chr3:33810655-33810681	0	AAACTAGCTGGGTGTGGTGACATGCAC	1	3	7	CCD1	2.0	.
chr3	33815591	33815614	chr3:33815591-33815614	0	AGACAAGCTAGTGTGTGCAAGTTA	1	3	4	CCD2	1.0	.
chr3	33819573	33819593	chr3:33819573-33819593	0	AAGCAAGTTGAAAACTGGCCT	1	2	1	BC2	1.0	.
chr3	33821827	33821848	chr3:33821827-33821848	0	AAACAGGTCTGGAAACTTGTTT	1	1	2	B2	-	.
chr3	33823275	33823300	chr3:33823275-33823300	0	AAATTTGCTTGTCTCAGAGGTAGTCT	1	2	6	AA2	-	.
chr3	33823383	33823409	chr3:33823383-33823409	0	CAACACGCTCCAAATTGTGGCTTGCCT	1	3	7	BCC2	1.0	.
chr3	33824003	33824031	chr3:33824003-33824031	0	CCAGAAGCTTTGTGCCGTTGGGCAAGTTC	1	3	9	ACD1	1.0	.
chr3	33824107	33824129	chr3:33824107-33824129	0	TCACTAGTTTACTGAACAAGTTC	1	2	3	CD	1.0	.
chr3	33826631	33826659	chr3:33826631-33826659	0	AGACTTTTTTGTGTATAAGAAGCAAGTTG	1	2	9	AC2	-	.
chr3	33826748	33826777	chr3:33826748-33826777	0	GAACAATTCTTTTATGTTTAGGGGATGCCT	1	2	10	AA2	-	dELS
chr3	33826796	33826819	chr3:33826796-33826819	0	AAACTTGTTTTTCCAAGCTAGAAC	1	2	4	DD4	2.0	dELS
chr3	33826907	33826930	chr3:33826907-33826930	0	AAGCATGTATACTTGAGCATGTTG	1	2	4	CD	-	dELS
chr3	33827294	33827316	chr3:33827294-33827316	0	AGAAATGTTCAAGGAATTAGTTT	1	2	3	AA2	-	.
chr3	33829565	33829585	chr3:33829565-33829585	0	GGGGTTGTCAGAAACTTGCTG	1	3	1	ACC1	-	.
chr3	33839963	33839993	chr3:33839963-33839993	0	AGACTTCTTTACATATTTTGGAGGCAAGTCC	1	1	11	A2	-	.
chr3	33842073	33842096	chr3:33842073-33842096	0	AGGTATGTTTTATAAGATTTGCTT	1	2	4	AA2	-	.
chr3	33843185	33843212	chr3:33843185-33843212	0	AGGCATGTTTTCTTTTGTAGGGCAGTTT	2	2	8	AB1	-	.
chr3	33847474	33847504	chr3:33847474-33847504	0	AGGCAAGCATCAGGTTTATCAAAGCTATTTC	1	2	11	AD2	-	dELS
chr3	33852632	33852662	chr3:33852632-33852662	0	GAAGAAGCTCTTTCTGTTACTGAACTAGATC	1	2	11	AD3	-	.
chr3	33853922	33853945	chr3:33853922-33853945	0	AAGCTAACTTAAGAGAAGAAGTTT	1	2	4	AA2	-	.
chr3	33858261	33858282	chr3:33858261-33858282	0	GAGCAAGTTAAAAAACATGTTC	3	1	2	C2	1.0	.
chr3	33858870	33858898	chr3:33858870-33858898	0	AAACATGCTTTTGATATGCAAACATGCTT	2	0	9	0	-	.
chr3	33859432	33859460	chr3:33859432-33859460	0	AAACTTATTCACAGGCAAAAGGCTAATTT	1	2	9	AA2	1.0	.
chr3	33860108	33860133	chr3:33860108-33860133	0	TGGCTTGTTTACGCACAAGGAAGCTC	1	2	6	AC2	1.0	.
chr3	33861538	33861562	chr3:33861538-33861562	0	GTACATGCTTTTGGTGAGCATGTTA	1	2	5	CD	-	.
chr3	33864308	33864338	chr3:33864308-33864338	0	AAAAATGCTTAACCTGAATGTAATCAAGCCC	1	2	11	AD2	-	.
chr3	33868822	33868850	chr3:33868822-33868850	0	AATGAAGCTCTGCATAGAGGAACTAGTCA	1	3	9	ACD1	-	.
chr3	33871715	33871742	chr3:33871715-33871742	0	GGTCTTGCCCTCTCTCTTAGACCAGTCT	1	2	8	BD2	1.0	.
chr3	33879629	33879650	chr3:33879629-33879650	0	AGAGAAGCTGAGCAACTTGTCC	1	3	2	ACC1	2.0	.
chr3	33883533	33883554	chr3:33883533-33883554	0	GAAGAAGTCCATAGGCTTCTTC	1	2	2	AA2	-	dELS,CTCF-bound
chr3	33883866	33883892	chr3:33883866-33883892	0	TGCCAAGTTTAGTGCCCCAGCTTGTTT	1	3	7	CCD1	1.0	dELS,CTCF-bound
chr3	33885394	33885416	chr3:33885394-33885416	0	GAACCTGTTTCCTCAACATGCTA	1	3	3	BCC1	-	.
chr3	33886249	33886268	chr3:33886249-33886268	2	GGACATGCCCACACTTGATT	3	2	0	DD1	-	.
chr3	33894490	33894509	chr3:33894490-33894509	0	AGGCCAGCTTAGGCTTTTCT	3	2	0	AB3	1.0	.
chr3	33898519	33898548	chr3:33898519-33898548	0	GAACATCTCTGGAGGTGGTTAAACTATTTT	1	2	10	AA2	-	.
chr3	33900170	33900200	chr3:33900170-33900200	0	CAGCATGTTCTCTTTTGTATCTGGCTTCCTT	1	3	11	ACC1	1.0	.
chr3	33901812	33901834	chr3:33901812-33901834	0	CACCATGTTGGCCAGGCTAGTCT	1	3	3	CCD1	1.0	.
chr3	33902506	33902528	chr3:33902506-33902528	1	AGAAAAGTCCCGATGGCATGTCC	1	2	3	AC2	-	.
chr3	33906342	33906362	chr3:33906342-33906362	0	AGACAAGTTGCTAGCTTTCCT	1	3	1	ACC1	-	.
chr3	33907116	33907146	chr3:33907116-33907146	0	GAGCATCTTCCTTGTATATTGGAGCATCTTT	1	2	11	AA2	1.0	.
chr3	33910423	33910447	chr3:33910423-33910447	0	CAGCTTATTTAAAATAAGCATGTTC	1	2	5	AC1	1.0	dELS
chr3	33913003	33913030	chr3:33913003-33913030	0	TAACTTTCCTGACATTTATGACTTGTCT	1	3	8	ACC2	-	.
chr3	33914629	33914661	chr3:33914629-33914661	0	GGGCAAGATGACTTGAATAAAGAAAACAAGCTC	1	2	13	CD	-	.
chr3	33915749	33915770	chr3:33915749-33915770	0	AAGCTAGTTCAAGGGCTTCTTT	1	1	2	A1	1.0	.
chr3	33916855	33916877	chr3:33916855-33916877	0	AGCCATGTTTTCTTGACTTGTTG	1	3	3	CCD1	-	.
chr3	33917667	33917692	chr3:33917667-33917692	0	AAGCTAGTACACTTAAAGGCTTTTTT	1	2	6	AD2	-	.
chr3	33919752	33919778	chr3:33919752-33919778	0	GAGCTTGTCTTTGGAAAGCAAATGTCT	2	2	7	AD1	-	.
chr3	33921785	33921816	chr3:33921785-33921816	0	GCGCTTGCTTTCTTTTTCTCAGAAACTTGCTG	1	2	12	CD	-	dELS
chr3	33921835	33921854	chr3:33921835-33921854	0	AGGCAGGCCCAGGCTAGGCT	1	2	0	BD2	2.0	dELS
chr3	33922903	33922928	chr3:33922903-33922928	0	GGGCAAGTCCCAGGGTACAATTGCTT	1	2	6	AD1	-	.
chr3	33923440	33923468	chr3:33923440-33923468	0	AGGCAATTTCTATGATGCAAAACTAGGTC	1	2	9	AD2	-	.
chr3	33928720	33928746	chr3:33928720-33928746	0	GGACAGGCCTGCAGTTGGGGCTTTCTC	1	2	7	AB2	1.0	.
chr3	33936417	33936439	chr3:33936417-33936439	0	AGGCTTGGCCACATGACTTGCTT	1	2	3	CD	-	dELS
chr3	33936487	33936510	chr3:33936487-33936510	0	GCACTTGCCCACTGGGGCTTATCT	1	2	4	AD3	1.0	dELS
chr3	33936515	33936539	chr3:33936515-33936539	0	GGAACTGTCTCTCAGAAGCTTGCTG	1	3	5	ABC1	-	dELS
chr3	33938884	33938910	chr3:33938884-33938910	0	GAGCTTGTCCTTTTATAAGGCATGCAC	2	1	7	D1	-	.
chr3	33939117	33939136	chr3:33939117-33939136	0	GAGCAGGCTTAGGCAAGACC	1	2	0	BD2	1.0	.
chr3	33941104	33941133	chr3:33941104-33941133	0	GAACATGTTTGTGCATCTGCAGGCTTGAGA	1	3	10	CDD3	-	.
chr3	33941270	33941300	chr3:33941270-33941300	0	AGACTTGTCTTCCCTTCTGGCAAACGTTCTT	1	2	11	AB1	1.0	.
chr3	33942099	33942128	chr3:33942099-33942128	0	AAGCACGCTTTCTTGAGCTGGGGCTGGCTT	1	2	10	BB2	2.0	.
chr3	33942297	33942323	chr3:33942297-33942323	0	GAGTATGTCCCCATTCTGGGCTTGTCT	2	1	7	A1	-	.
chr3	33945174	33945204	chr3:33945174-33945204	0	AGACTTGCTTATATAATCCCATAACAATCCC	1	2	11	AC1	-	.
chr3	33947925	33947954	chr3:33947925-33947954	0	GAAGTTGTTCTCATCTTTCAAGGGAAGTTT	1	2	10	AA2	-	.
chr3	33948360	33948383	chr3:33948360-33948383	0	AGAGTTGTCTAGTAGGGGTAGTCT	1	2	4	AA2	1.0	.
chr3	33948938	33948960	chr3:33948938-33948960	0	GAACATGCTTATTAAGTATCTCT	2	2	3	AA1	2.0	.
chr3	33950624	33950655	chr3:33950624-33950655	0	AGAAATGTCTTCTTAGTGAAAAGAAGTTGTTC	1	2	12	AA2	-	.
chr3	33955399	33955426	chr3:33955399-33955426	0	GAACCTGCCCATGACCAGTGACTTGCTG	1	3	8	BCC1	-	.
chr3	33957106	33957126	chr3:33957106-33957126	0	AGACTAGTTTGAGAAGTGTCT	1	2	1	AB1	-	.
chr3	33958459	33958480	chr3:33958459-33958480	0	AAGGAAGTTCTGGAACAAATCC	1	2	2	AA2	-	.
chr3	33958752	33958772	chr3:33958752-33958772	0	AAACTTGCTTCAGGAATTCCC	2	2	1	AA1	-	.
chr3	33959116	33959143	chr3:33959116-33959143	0	AAACCAGCTTTCCATAAAAGAAAAGCCC	1	2	8	AB2	-	.
chr3	33962660	33962683	chr3:33962660-33962683	0	GAACAAGCCTTAACGTGCAAGTAT	1	2	4	DD1	-	.
chr3	33964609	33964634	chr3:33964609-33964634	0	GGACTTTTTTGGAGTTGGTCTTGCTC	1	2	6	AD2	2.0	.
chr3	33969624	33969652	chr3:33969624-33969652	0	GGACATCCTCCTTTAACTCGGAGAAGTTT	1	2	9	AA2	1.0	.
chr3	33970339	33970358	chr3:33970339-33970358	0	CACCCAGTTTGAGCTTGCTC	2	3	0	BCD1	2.0	.
chr3	33970943	33970975	chr3:33970943-33970975	0	GTTCTAGTTTTGGATCTCTTGCTAAGCATGTCA	1	3	13	CDD2	-	.
chr3	33971126	33971152	chr3:33971126-33971152	0	AGAGATGCTTTAGCTCAAGACCAGCTC	1	2	7	AB2	3.0	.
chr3	33971381	33971401	chr3:33971381-33971401	0	CAGCATGTCCTGGAGATGCTG	1	3	1	ACC2	-	.
chr3	33972116	33972140	chr3:33972116-33972140	0	GAACTTGTCCAAGGGAAGGATGTGT	2	2	5	AD1	-	.
chr3	33975060	33975086	chr3:33975060-33975086	0	TAACTTGTTTACTTTATAAGCTTTTTA	1	3	7	ACC1	1.0	.
chr3	33975181	33975208	chr3:33975181-33975208	0	AAGCTTTTTCCTATTTAAAAACTTTTTT	1	2	8	AA2	1.0	.
chr3	33975944	33975970	chr3:33975944-33975970	0	TGGCATGCTTTTAAATCTGACTTCTCT	1	3	7	ACC1	1.0	.
chr3	33977470	33977490	chr3:33977470-33977490	0	AGGGAAGCTTGAGAGAAGTCT	1	2	1	AA2	1.0	.
chr3	33978683	33978708	chr3:33978683-33978708	0	AAGCAGACTCCATATGGGACTAGCTC	1	2	6	AB1	-	.
chr3	33979479	33979510	chr3:33979479-33979510	0	CAGCTTGCCTTTTCCTGCCATCCAACTTGTGC	1	3	12	CCD1	-	.
chr3	33980591	33980610	chr3:33980591-33980610	0	GAACTAATCTCAACATGCCA	3	3	0	ACC2	-	.
chr3	33988407	33988438	chr3:33988407-33988438	0	GAACATGCTCCTTTAGCTCAGCAGAGTTTTTT	2	2	12	AA1	1.0	.
chr3	33988956	33988979	chr3:33988956-33988979	0	GGACTTGTTTAATGAAGCACTTTG	1	3	4	ABC2	-	.
chr3	33990322	33990354	chr3:33990322-33990354	0	AGACTTGCTTACTCTGCCTGCTTGGGAATCTCT	2	2	13	AA1	-	.
chr3	33994730	33994753	chr3:33994730-33994753	0	AACAAAGCCTTTGGAAACTTGTTT	1	2	4	AD4	-	.
chr3	33996137	33996159	chr3:33996137-33996159	0	TGACATGCTCTGGAGACATTTTC	1	2	3	AC2	-	.
chr3	33997830	33997855	chr3:33997830-33997855	0	AAACTTGTTGAGGTGTTGAAATGTTC	1	3	6	ACC2	1.0	.
chr3	33998108	33998134	chr3:33998108-33998134	0	GGACATGTTCAGGAGGGAGACAGGGCC	2	2	7	BD4	-	.
chr3	34000884	34000905	chr3:34000884-34000905	0	AAGCATCTCCATGTGCAAGTCC	1	2	2	AD2	-	.
chr3	34000953	34000974	chr3:34000953-34000974	0	AGACATGTTAATAGACATGGTA	2	3	2	CCD1	1.0	.
chr3	34001406	34001436	chr3:34001406-34001436	0	AGGCAATTCTGCCTGTTGGTAGAACTTTTTT	1	2	11	AA2	1.0	.
chr3	34002319	34002339	chr3:34002319-34002339	0	AGGCTGCTTCTGAACTAGCTC	1	2	1	AB1	-	dELS
chr3	34006656	34006688	chr3:34006656-34006688	0	AAGAAAGCCTTGGTGTCTTTACAGAGCAAGCAC	1	2	13	AD3	1.0	.
chr3	34007836	34007856	chr3:34007836-34007856	0	AGACATGATCTAGACTTTCTT	1	2	1	AD2	-	.
chr3	34011467	34011499	chr3:34011467-34011499	0	TGGTCAGTTCCACATCCCTGGTGAGGCTAGTTC	1	3	13	ABC1	1.0	.
chr3	34011630	34011658	chr3:34011630-34011658	0	AGGCCTGTCTGTAATTTCTAGACTACTTC	1	2	9	AB3	-	dELS,CTCF-bound
chr3	34015211	34015236	chr3:34015211-34015236	0	AAACATACCCAGGGAAAGACAAGTGT	1	2	6	AD2	3.0	.
chr3	34015320	34015347	chr3:34015320-34015347	0	GAGCTAGTCTACATAACTGGGCAAACAG	1	3	8	ACD2	-	.
chr3	34017091	34017110	chr3:34017091-34017110	9	AGACATGTGCCAGCATGCCT	4	2	0	CD	1.0	dELS,CTCF-bound
chr3	34018327	34018348	chr3:34018327-34018348	0	GGGCAAGTCATTTAACGTGTCT	1	3	2	BCC2	2.0	dELS
chr3	34018392	34018411	chr3:34018392-34018411	0	AGGCTAACCTGTGCTTGTTC	2	2	0	AD2	-	dELS
chr3	34023984	34024008	chr3:34023984-34024008	0	TAGCAAGCTCTGACTCAGGTTGCTT	1	3	5	ACC2	-	.
chr3	34024174	34024195	chr3:34024174-34024195	0	TGACATCCTCTAAAACTAGTCC	1	2	2	AC1	-	.
chr3	34024885	34024914	chr3:34024885-34024914	3	GGCCTAGCCTGGGCTTAACGGGGTTTGCTC	1	2	10	AD2	-	.
chr3	34025034	34025053	chr3:34025034-34025053	7	AGGCTAGCCTGGGCTTGTTC	4	0	0	0	1.0	.
chr3	34025901	34025932	chr3:34025901-34025932	0	GGGCTTGCTAATCTTACTGTTTAGGCATACTT	1	2	12	AC2	1.0	.
chr3	34026190	34026212	chr3:34026190-34026212	0	AAATATGTTTAATAAGCATGCAT	1	2	3	AD3	-	.
chr3	34026458	34026487	chr3:34026458-34026487	0	GGGCTGGTACCCAGAGGGGCAGACAAGCTT	1	2	10	BD1	-	.
chr3	34026966	34026987	chr3:34026966-34026987	0	GGACTGGCTTTGTGACTTGCTT	1	2	2	BC2	-	.
chr3	34027093	34027112	chr3:34027093-34027112	0	GATGAAGCCCAAGCTAGCTT	3	2	0	AD4	1.0	.
chr3	34033901	34033926	chr3:34033901-34033926	0	GGGCAAGACTAGAAATGGGCTATTTC	1	2	6	AD2	-	.
chr3	34035157	34035188	chr3:34035157-34035188	0	GGACTAGTTCCATGACCTTGGGCGACTAACTT	1	2	12	AC1	1.0	.
chr3	34036029	34036054	chr3:34036029-34036054	0	CAACAAGGCCATATGATAGCTTGTTT	1	3	6	CCD2	-	.
chr3	34036186	34036205	chr3:34036186-34036205	0	GAAAATGTGTGGGCATGTTC	3	2	0	AD1	-	.
chr3	34037110	34037129	chr3:34037110-34037129	0	AGACTAGCCTGGGCAATGTA	2	3	0	ACD2	1.0	.
chr3	34037358	34037384	chr3:34037358-34037384	0	GGGCTTGGCTGGCCCAGAGGGTAGCCC	1	2	7	AD2	-	.
chr3	34038461	34038493	chr3:34038461-34038493	0	GGGCTTTTCCCATTATAAAACCAGTGCAAGCTT	1	2	13	AD2	-	dELS
chr3	34038620	34038640	chr3:34038620-34038640	0	GGGCATTTCTAGGGCAACCTT	1	2	1	AA2	-	.
chr3	34043325	34043351	chr3:34043325-34043351	0	GAGCAAGCTTCTCAGAGGAGCAAGTGA	1	2	7	CD	-	.
chr3	34046029	34046061	chr3:34046029-34046061	0	GGACTTTTTTTTTTGATCAGCTGAGACTTTTCT	1	2	13	AA2	-	.
chr3	34052398	34052419	chr3:34052398-34052419	0	TTGTTTGTCTCCAAGCATGTCT	1	3	2	ACD1	1.0	.
chr3	34052637	34052662	chr3:34052637-34052662	0	GGGCATGGCTGCCCATGGATTTGTTT	1	2	6	AD2	-	.
chr3	34057804	34057827	chr3:34057804-34057827	0	AAGCATGTTGGCTATAGCTTTTCC	1	3	4	ACC1	-	.
chr3	34064090	34064109	chr3:34064090-34064109	0	TGGCTTCCTAGGGCTTGTCC	2	3	0	ACC2	1.0	.
chr3	34064392	34064420	chr3:34064392-34064420	0	TGGCTAGTCTTCTGGTCTGATGCTTGCCC	1	2	9	CD	-	.
chr3	34067040	34067065	chr3:34067040-34067065	0	GCAAAAGTTTGGCATAAAACTTGCTA	1	3	6	ACD1	1.0	.
chr3	34068598	34068620	chr3:34068598-34068620	0	CAGCTTGTCTCCATAACATCTCC	1	3	3	ACC1	1.0	dELS
chr3	34068990	34069014	chr3:34068990-34069014	0	TGGCAAGCCTTTTTGGAACAAACTG	1	3	5	ACC1	2.0	.
chr3	34069778	34069797	chr3:34069778-34069797	0	TAGCATGCCTAGGCAAGGAT	3	3	0	CDD3	-	.
chr3	34070704	34070728	chr3:34070704-34070728	0	AGACAGGTTCTATACAAACAAGGTT	1	2	5	BD2	2.0	.
chr3	34073036	34073066	chr3:34073036-34073066	0	AAGCTTGTCTGTCTTTGGCACACTCTAGCCC	1	2	11	DD1	1.0	.
chr3	34075083	34075102	chr3:34075083-34075102	0	AGACTTTTCTTGGCTTGCTC	2	2	0	AC2	1.0	.
chr3	34075112	34075136	chr3:34075112-34075136	0	AGTTTAGTCCACAGTAGACTTGCCA	1	3	5	ACD1	1.0	.
chr3	34077548	34077577	chr3:34077548-34077577	0	GAGCTTGCCTCAGACACCACAGACATACTT	2	1	10	A1	1.0	.
chr3	34078729	34078756	chr3:34078729-34078756	0	TAACATGCTTTGGTGGGAAGGCAAAGTC	1	3	8	ACD2	2.0	.
chr3	34080551	34080583	chr3:34080551-34080583	0	GGGGTTGTTTGTTTTTTTCTTGTAAATTTGTTT	1	2	13	AA2	-	.
chr3	34083354	34083377	chr3:34083354-34083377	0	TTGTATGTCTCTAAGGACTTGCTT	1	3	4	ACD1	-	.
chr3	34084654	34084682	chr3:34084654-34084682	0	GAACATACTCCTTTAGCTCAGAGAAGTTT	1	2	9	AA2	-	.
chr3	34090075	34090098	chr3:34090075-34090098	0	TGCTTTGTTTACCTAAGCAAGCCT	1	3	4	ACD1	1.0	dELS
chr3	34090825	34090851	chr3:34090825-34090851	0	GAACCTGTTTTATGTTTGAACAAGTGC	1	2	7	BD3	-	.
chr3	34093875	34093897	chr3:34093875-34093897	0	GGAAATGTTTACTGAAATAGTTC	1	2	3	AA2	-	.
chr3	34095252	34095280	chr3:34095252-34095280	0	AAACTACTCTGAGCTAAAGGAGGAAGTTC	1	2	9	AA2	-	.
chr3	34096558	34096581	chr3:34096558-34096581	0	AAGCAAGTCCTTAGAGACATACAA	1	3	4	ACD2	-	.
chr3	34099352	34099384	chr3:34099352-34099384	0	AAACAAATTTACAAGAAAAAAACAAACAACCCC	1	2	13	AA2	1.0	.
chr3	34102121	34102150	chr3:34102121-34102150	0	GAACTTTTCCTGTCCATTCACAACTTGTCT	1	2	10	AC2	-	.
chr3	34106765	34106788	chr3:34106765-34106788	0	AAAAATTTCTAAAAAGGCAAGTTC	2	2	4	AA1	-	.
chr3	34107354	34107382	chr3:34107354-34107382	0	TGGCAACCTCTTCAGTCCTAGGCAAGTTA	1	3	9	ACC2	-	dELS,CTCF-bound
chr3	34107824	34107852	chr3:34107824-34107852	0	TGACTTGCCCAAAGTCACATAGCTAGTCA	1	3	9	CCC	-	dELS
chr3	34109472	34109497	chr3:34109472-34109497	0	AGACAAGCTTGGGCAACAGCAAGACC	1	2	6	CD	-	.
chr3	34109732	34109753	chr3:34109732-34109753	0	AAACAAGTTACAGGGCCAGCCT	1	2	2	BC2	1.0	.
chr3	34109891	34109916	chr3:34109891-34109916	0	AAGCAAGACTCAGCTTAAACATGTGC	1	2	6	DD2	1.0	dELS,CTCF-bound
chr3	34111797	34111819	chr3:34111797-34111819	0	GCCCAAGTTTACAAAGCAAGTCA	1	3	3	CDD2	1.0	.
chr3	34113126	34113155	chr3:34113126-34113155	0	AGGCAACTCTCAACCTTACAAATCTAGCCT	1	2	10	AD2	-	.
chr3	34113481	34113509	chr3:34113481-34113509	0	AGGCATGTGCCACCATGCCAGACTAATTT	1	2	9	AD2	-	.
chr3	34113536	34113558	chr3:34113536-34113558	0	CACCATGTTGGCCAGGCTTGTCT	1	3	3	CCD1	2.0	.
chr3	34116909	34116937	chr3:34116909-34116937	0	GAGGTTGTTTATTTCTTGTAAATTTGTTT	1	2	9	AA2	-	.
chr3	34119107	34119128	chr3:34119107-34119128	0	TGGCTAGCTTTTGAGTTTGTTT	1	2	2	AC2	-	.
chr3	34120083	34120112	chr3:34120083-34120112	0	GGACATGTTCCTGCTGCAGATAATTAGCCA	1	3	10	ACC2	-	.
chr3	34121511	34121539	chr3:34121511-34121539	0	GAACATCCTCCTTTAGCTCGGAGAAGTCT	1	2	9	AA2	2.0	.
chr3	34126001	34126026	chr3:34126001-34126026	0	GAGCTTCCCTTTCCCAGAGCTAATCT	1	2	6	AA2	-	.
chr3	34131607	34131633	chr3:34131607-34131633	0	TGACTTGCTAGGCTGAGAAACTAATTT	1	3	7	ACC1	-	.
chr3	34132368	34132393	chr3:34132368-34132393	0	AGACTACTTTATATAATAGCATGTCA	1	3	6	ACC2	-	.
chr3	34134055	34134074	chr3:34134055-34134074	0	AGGCAAGTCTAAATAAATTT	1	2	0	AA1	-	.
chr3	34135397	34135421	chr3:34135397-34135421	0	GAACTAGTACAAGACAAGGATGCCC	1	2	5	AD2	-	.
chr3	34137953	34137975	chr3:34137953-34137975	0	AAACTTGCCTTCTAGATTGGTTC	1	2	3	AB1	-	.
chr3	34139600	34139624	chr3:34139600-34139624	0	AAACAATTTCTCCATGGGCATTTCT	1	2	5	AA2	-	.
chr3	34141758	34141783	chr3:34141758-34141783	0	AGACCATCTTGGAATGAAGCAAGTTT	1	2	6	AB1	2.0	.
chr3	34144157	34144185	chr3:34144157-34144185	0	AAGCAAGTCCACCTTTGCCAGCCAAGCCC	1	1	9	D2	-	.
chr3	34144223	34144244	chr3:34144223-34144244	0	AAACCTGTTTTGGGGCATGCTC	2	1	2	B1	1.0	.
chr3	34145531	34145557	chr3:34145531-34145557	0	GGGCTTGCCTGACATGTTGACTTTCTC	1	2	7	AC1	1.0	.
chr3	34146621	34146645	chr3:34146621-34146645	0	GGGCTTCCTTCTAACAGAATTGTTC	1	2	5	AA2	-	.
chr3	34147165	34147188	chr3:34147165-34147188	0	AAGCAAGGCTATGTAAGTTAGCTC	1	2	4	AD2	-	.
chr3	34149712	34149736	chr3:34149712-34149736	0	AGACATGTCTTTGGAGAGCTAGAAG	1	3	5	CDD3	-	.
chr3	34150846	34150873	chr3:34150846-34150873	0	GAGCAAGTTTCAAATTACAAACCTGTGT	1	2	8	BD1	1.0	.
chr3	34153514	34153540	chr3:34153514-34153540	0	AAGCAAGTCCTCTTAAGACACATTTTT	2	2	7	AD1	1.0	.
chr3	34154211	34154243	chr3:34154211-34154243	0	GAAGTTGCTCAGTTTATTGTTCAAAACATGTCT	2	1	13	A1	-	.
chr3	34162623	34162645	chr3:34162623-34162645	0	AGACAAATTTGTGAAACTATTTC	1	2	3	AA2	-	.
chr3	34163612	34163631	chr3:34163612-34163631	0	GAATAAGCCTGAGGATGTCT	1	2	0	AA2	-	.
chr3	34163670	34163699	chr3:34163670-34163699	0	GAGCATGTTGCTTCACCAATAGTCTAGCCT	1	2	10	CD	-	.
chr3	34163829	34163860	chr3:34163829-34163860	0	GGACATAATCATTAATGACAAGAGACTTGTTT	2	2	12	AD1	-	.
chr3	34166147	34166171	chr3:34166147-34166171	0	AAACAATCTCTTGCTAGACATTTTT	1	2	5	AA2	-	.
chr3	34168421	34168450	chr3:34168421-34168450	0	GGACTTGACTGGACTGTTTTAGGGAAGTCT	1	2	10	AD2	-	.
chr3	34169153	34169178	chr3:34169153-34169178	0	AAAGTTGCTTTAAGCTAAACAAGCTG	1	2	6	AC2	-	.
chr3	34170341	34170360	chr3:34170341-34170360	0	AAAGATGCCTAGACTAGTCT	4	1	0	A1	1.0	.
chr3	34170519	34170542	chr3:34170519-34170542	0	GGGCTTTTTCCACCAGCCTTGTCT	1	2	4	AD2	-	.
chr3	34174535	34174555	chr3:34174535-34174555	0	AAACTTGCCCTAGGGTTGCCT	1	1	1	A2	1.0	.
chr3	34174663	34174682	chr3:34174663-34174682	0	GGGCAGGATTAGGCATGTCT	3	2	0	BD1	1.0	.
chr3	34174929	34174950	chr3:34174929-34174950	0	GAGCAGGGCTGAGAACTTGCCC	1	2	2	BD1	1.0	dELS
chr3	34176756	34176785	chr3:34176756-34176785	0	AAACTTGTCTTTCTCTTATTCAACTTGCCT	1	1	10	C2	-	.
chr3	34176798	34176822	chr3:34176798-34176822	0	GGACTTGTTAGTTTAAAAATAGTCA	1	3	5	ACC2	1.0	.
chr3	34180287	34180315	chr3:34180287-34180315	0	AAACTTATTTTTTAGTCTTAAATTTGTTT	1	2	9	AA2	-	.
chr3	34181112	34181138	chr3:34181112-34181138	0	AGGCTACCTAACATGCAGGGCAAGTCC	1	2	7	AC1	1.0	.
chr3	34186753	34186782	chr3:34186753-34186782	0	AGGCAGACTTCCAAGACCCTAGACTTGCTT	1	2	10	AB1	1.0	.
chr3	34187047	34187068	chr3:34187047-34187068	0	GGGTATGTCTTAAATCTTGTCT	1	2	2	AD2	-	.
chr3	34188334	34188366	chr3:34188334-34188366	0	AAACAAATTCTTTACCATTTTACAAAGATGTTC	1	2	13	AA2	-	.
chr3	34191334	34191363	chr3:34191334-34191363	0	AGACATGGTCTCTCTTCTTAAGGATTGTTT	1	2	10	AD2	-	.
chr3	34195293	34195321	chr3:34195293-34195321	0	AGACATGCACCACTACTCCTGGCTAGTTT	1	2	9	CD	-	.
chr3	34195644	34195669	chr3:34195644-34195669	0	CAGCATGTCAACCGCAGAACATATTT	1	3	6	ACC1	-	.
chr3	34197203	34197222	chr3:34197203-34197222	0	AGATTTGTTTGAGAATGTTC	1	2	0	AA2	2.0	dELS
chr3	34203191	34203217	chr3:34203191-34203217	0	AAAGTAGCTTAATAACCAGCCTAGTTC	1	2	7	AD2	-	PLS
chr3	34203444	34203464	chr3:34203444-34203464	0	AAACTATTTGGCAACTTGTTC	1	3	1	ACC2	-	pELS,CTCF-bound
chr3	34206197	34206224	chr3:34206197-34206224	0	AGACAAGTCTGAATCTCTGAGATAGACT	1	2	8	AD1	-	.
chr3	34206826	34206848	chr3:34206826-34206848	0	CGACATGTTGGTCAGGCTGGTCT	1	3	3	BCC1	1.0	.
chr3	34208226	34208258	chr3:34208226-34208258	0	AAACAGGTGTTCAATGACTACTGGAACAAGTTT	1	2	13	BD1	-	pELS,CTCF-bound
chr3	34209116	34209145	chr3:34209116-34209145	0	GGGTAAGTTCAGATACCAAGAAGGAAGCCT	1	2	10	AA2	1.0	.
chr3	34211459	34211483	chr3:34211459-34211483	0	GAGGTTGCCCCTGAGAGAAATGTCT	1	2	5	AA2	1.0	.
chr3	34211871	34211892	chr3:34211871-34211892	0	GAGAAAGCTGAAAGACATGTCT	1	2	2	AC1	-	.
chr3	34213657	34213681	chr3:34213657-34213681	0	GGACAATCTTCTCTCAGCCTTGCTC	1	2	5	AD2	-	dELS
chr3	34214070	34214092	chr3:34214070-34214092	0	AGACTAGCCTGGCCAACATGGTG	1	3	3	CCD1	-	.
chr3	34215225	34215245	chr3:34215225-34215245	0	AAATATGTCTCATGCAAGTCT	1	2	1	AD2	2.0	.
chr3	34215958	34215988	chr3:34215958-34215988	0	AAGTTTGCCTGAGTGGCAGTTGGGTTTGCCT	1	2	11	AA2	-	.
chr3	34216217	34216242	chr3:34216217-34216242	0	AGGCATTTTCAAACTCTAACATGCCC	1	2	6	AC2	-	.
chr3	34216452	34216480	chr3:34216452-34216480	0	AGACAAGATTCCAGAGGTAAAGCTTTCCC	1	2	9	AD2	-	.
chr3	34220730	34220759	chr3:34220730-34220759	0	AAACAATTTTACTCCATTGAGGACTAGTTG	1	2	10	AC2	-	.
chr3	34224392	34224423	chr3:34224392-34224423	0	TAGCTTGTCATGGCACATCATCAGGAATGCTT	1	3	12	ACC2	1.0	.
chr3	34225379	34225398	chr3:34225379-34225398	0	AAGCTTGACCTAACTTGCTG	2	3	0	CCD2	1.0	.
chr3	34225517	34225538	chr3:34225517-34225538	0	TGGCTGGTTGGTGAACTAGTTC	1	3	2	BCC2	-	.
chr3	34226460	34226483	chr3:34226460-34226483	0	AAGCTAGTGTTTTAAAACATACTT	1	2	4	AD2	2.0	.
chr3	34230166	34230194	chr3:34230166-34230194	0	TAACATGTTCTATTGTCCAAAGCAAGGAT	1	3	9	CDD3	-	.
chr3	34230467	34230498	chr3:34230467-34230498	0	AGAATTGTTCCTCAGCTTTTCAGGTCATGTCC	1	2	12	AD2	-	.
chr3	34234311	34234334	chr3:34234311-34234334	0	GATCATGTTTTTAAAAAAATGTTT	1	2	4	AD2	-	.
chr3	34235400	34235426	chr3:34235400-34235426	0	TAACAAGTTCCGAGTATTACCTTGTTT	1	3	7	CCD2	-	.
chr3	34236054	34236076	chr3:34236054-34236076	0	TTAATAGTCCTCTGAACAAGCTT	1	3	3	ACD1	1.0	.
chr3	34237325	34237354	chr3:34237325-34237354	0	GATCCAGCTTTTATTAGCCAAAACAAGTCA	1	3	10	BCD1	-	.
chr3	34237662	34237687	chr3:34237662-34237687	0	TGACTTGCCTACCATCAAACATCTTT	1	2	6	AC2	1.0	.
chr3	34237709	34237736	chr3:34237709-34237736	0	AAACTAGGTCTTTTCATCCAGCAAGTCT	1	2	8	CD	1.0	.
chr3	34241002	34241022	chr3:34241002-34241022	0	AAATTTCCTTAAGACAAGTCT	1	2	1	AA1	-	.
chr3	34243288	34243310	chr3:34243288-34243310	0	TAGCTAGTAATGTAGACTAGCTC	1	3	3	CCD2	1.0	.
chr3	34246145	34246171	chr3:34246145-34246171	0	GGGCTAGCCTCTGCATTCAGCATGTTT	2	1	7	C2	1.0	.
chr3	34248759	34248787	chr3:34248759-34248787	0	AAGCCTGCCTACCAGATAGGGCCTTGTTT	1	2	9	BD2	-	.
chr3	34249371	34249396	chr3:34249371-34249396	0	AGAGAAATCTGTGTTTGAACAAGCCC	1	2	6	AA1	1.0	.
chr3	34250195	34250218	chr3:34250195-34250218	0	AGACTTCCTTGAATAGGCTTGTGT	1	2	4	AD2	-	.
chr3	34251939	34251967	chr3:34251939-34251967	0	GGACTTTCTGACCCCTTGAAGACTAGCTT	1	2	9	AC1	-	.
chr3	34254409	34254433	chr3:34254409-34254433	0	GGCCAAGCCTTGGGGAATCTTGTTT	1	2	5	DD2	-	.
chr3	34254957	34254982	chr3:34254957-34254982	0	GCACATGCCCTGCTCTGGGCAAGCCT	2	1	6	D1	-	.
chr3	34260810	34260837	chr3:34260810-34260837	0	AGGCTTGTTTTGGATGAGGCAGAAGTCC	1	2	8	AD1	-	dELS,CTCF-bound
chr3	34262126	34262147	chr3:34262126-34262147	0	AGACAAGCCCTCAGGAAAGTAC	1	2	2	AD1	1.0	dELS,CTCF-bound
chr3	34263255	34263276	chr3:34263255-34263276	0	GAGCTTTATTTGAGACATGTTT	2	2	2	AD1	-	dELS
chr3	34264288	34264314	chr3:34264288-34264314	0	AGTCTTGCTTGTTGCTCAGACTGGTTT	1	2	7	BD3	-	.
chr3	34267245	34267268	chr3:34267245-34267268	0	AAACTTGTTCAGGAGATGTAGTCT	1	2	4	AD1	-	.
chr3	34270267	34270294	chr3:34270267-34270294	0	GAACATTCTTAGAATAAAAAGAATGTCC	1	2	8	AA2	1.0	.
chr3	34271053	34271083	chr3:34271053-34271083	0	AGGCTAATTCTTGAGCTACTGGGAGATGTCT	1	2	11	AA2	-	.
chr3	34277340	34277359	chr3:34277340-34277359	0	GGGTATGCCTGGAAATGTCT	1	2	0	AA2	1.0	dELS,CTCF-bound
chr3	34277482	34277512	chr3:34277482-34277512	0	GAACTTTTCTCAGCAGCACCTGGGCTTACTC	1	2	11	AA2	-	.
chr3	34281916	34281945	chr3:34281916-34281945	0	CGGCATGTCAGATGAGATCAAGACAATTTT	1	3	10	ACC1	-	.
chr3	34288089	34288113	chr3:34288089-34288113	0	AGGCATGCTAGCAAGGAAATAGTCA	1	3	5	ACC2	1.0	.
chr3	34298144	34298163	chr3:34298144-34298163	0	GGGAAAGCTTGAGCCTGTTT	1	2	0	AB2	1.0	.
chr3	34298776	34298805	chr3:34298776-34298805	0	AAGCATTCTCTAATGTTGTTGGCCAAGTTC	1	2	10	AD2	-	dELS
chr3	34299339	34299362	chr3:34299339-34299362	0	GGACAAATTTAGGAGAACAAATCT	1	2	4	AA2	-	.
chr3	34299380	34299404	chr3:34299380-34299404	0	AGATTTATTTTAAATAAGCTTGCTT	1	2	5	AA1	-	.
chr3	34299586	34299613	chr3:34299586-34299613	0	GGACAAGTTGGGAGGCTCCGAAAAGCTC	1	3	8	ACC2	-	.
chr3	34301566	34301588	chr3:34301566-34301588	0	GGTCTAGTTCCTAGAGCTACTCC	1	2	3	AD3	-	dELS
chr3	34307323	34307349	chr3:34307323-34307349	0	AGGCAAGTTGAAATTGGTGACTTGTCT	1	2	7	CC	2.0	.
chr3	34307468	34307497	chr3:34307468-34307497	0	TGACAAGTCCCCCTGCATCTTAGCTTACTC	1	3	10	ACC1	1.0	.
chr3	34307744	34307765	chr3:34307744-34307765	0	GAACAATCATTTGGGCTAGCTT	1	2	2	AD1	-	.
chr3	34307866	34307890	chr3:34307866-34307890	0	GAATTTGCTCTATCCAAGGTAGCTC	1	2	5	AA2	1.0	.
chr3	34311724	34311747	chr3:34311724-34311747	0	AAGCAATTTTTTAAGGTCAAGTTT	1	2	4	AD2	1.0	.
chr3	34312786	34312810	chr3:34312786-34312810	0	AAGCATGCCCCTCCAGTACTTGTGC	1	2	5	DD1	1.0	DNase-H3K4me3
chr3	34314022	34314053	chr3:34314022-34314053	0	AAAGATGCCTATAGGATGCCTAAAAGATGCCT	1	2	12	AA2	-	.
chr3	34317289	34317310	chr3:34317289-34317310	0	GGACAAGTTGATAAGAAAGCTT	1	2	2	AC2	-	.
chr3	34317453	34317475	chr3:34317453-34317475	0	AGACCTGCTTGAGAGGCTTGCTC	1	1	3	B1	1.0	.
chr3	34324800	34324824	chr3:34324800-34324824	0	AGGCTAGTTTAGAGCGGGGATTCTT	2	2	5	AA1	-	.
chr3	34324896	34324922	chr3:34324896-34324922	0	AAGAATGTTTAGCCCCAAAGGATGTTT	1	2	7	AA2	-	.
chr3	34325839	34325862	chr3:34325839-34325862	0	GTACTTGTTTATCAAAACAGGCTC	1	2	4	BD3	2.0	.
chr3	34326244	34326273	chr3:34326244-34326273	0	AAACATGTATTAATCTATTGAAAAATGCTC	1	2	10	AD2	1.0	.
chr3	34326921	34326953	chr3:34326921-34326953	0	AAACATGGCTCCCTGTTGTTCTTAGGCTTACCC	1	2	13	AD2	-	.
chr3	34329635	34329655	chr3:34329635-34329655	0	CAACAAGTCCTTGACAAGACC	1	3	1	CCD1	-	.
chr3	34330734	34330761	chr3:34330734-34330761	0	GTACATGTCTTCTATACCTAACTTGTTG	1	3	8	CCD1	-	.
chr3	34331910	34331929	chr3:34331910-34331929	0	AAATTTGTTTAAACTTATTT	1	2	0	AA2	2.0	.
chr3	34338638	34338664	chr3:34338638-34338664	0	AGGCTTGTCATTTGATCCTACTTGTCT	1	3	7	CCD2	-	.
chr3	34339392	34339413	chr3:34339392-34339413	0	AGACATTTCCCCAAACATCCCC	1	2	2	AA2	-	.
chr3	34342168	34342193	chr3:34342168-34342193	0	GTACGTGCCTTTTGGTGAACATGTTT	2	2	6	BD4	1.0	.
chr3	34342556	34342577	chr3:34342556-34342577	0	AAACAAGTTCCTAGGCTGCTTA	1	3	2	ABC2	-	.
chr3	34346731	34346763	chr3:34346731-34346763	0	CAGCATGTTTCAGTGACACATTTCAGGAAGTCC	1	3	13	ACC2	1.0	.
chr3	34347383	34347404	chr3:34347383-34347404	0	GAACATGCTCTTGGAGATACTT	2	2	2	AA1	2.0	.
chr3	34349835	34349859	chr3:34349835-34349859	0	AAACATGCCCACTTGAAACTTACAG	1	3	5	ACD2	1.0	.
chr3	34351155	34351181	chr3:34351155-34351181	0	AAGCTTGGCTTATTTTGAGGGATGTTT	1	2	7	AD2	-	.
chr3	34351605	34351631	chr3:34351605-34351631	0	GTGCATATTTTAGTAAAGAGCAAGCTT	2	2	7	AD1	1.0	.
chr3	34351742	34351764	chr3:34351742-34351764	0	CTTCTAGTCTAGAGGGCATGTTT	1	3	3	CDD2	1.0	.
chr3	34356600	34356623	chr3:34356600-34356623	0	GAACAATCTCAGAAAAGCTAGGCT	1	2	4	AD2	-	.
chr3	34356756	34356786	chr3:34356756-34356786	0	AAGCATGCCTCTGTTGTCCTCAAGTTTCTCC	2	2	11	AA1	-	.
chr3	34361156	34361178	chr3:34361156-34361178	0	TGACTAGTTATCTAGGCATTCTT	1	3	3	ACC1	-	.
chr3	34365259	34365280	chr3:34365259-34365280	0	GAAATAGTTCTCAAACATTTCC	1	2	2	AA2	-	.
chr3	34365857	34365878	chr3:34365857-34365878	0	TGACATGGCTTCAAACAAGCCA	1	3	2	CCD2	-	dELS
chr3	34369026	34369056	chr3:34369026-34369056	0	AAAACAGTCTGTAGCCACGAGGAGCTTGCCT	1	2	11	AB4	-	.
chr3	34370454	34370476	chr3:34370454-34370476	0	GAAAATGTCTCCAAGACATGTCA	1	2	3	AC2	-	.
chr3	34372178	34372209	chr3:34372178-34372209	0	GAGCATATTACACTACTCCATGTGACTTGCTT	1	3	12	ACC2	1.0	.
chr3	34373663	34373691	chr3:34373663-34373691	0	AGACTTGCCATGGGGACAGCCACTTGCCT	1	3	9	CCD2	-	.
chr3	34375863	34375891	chr3:34375863-34375891	0	GCTCTAGCCTAGGAAGGCTGGGCATGCTG	1	3	9	CDD2	-	.
chr3	34376103	34376133	chr3:34376103-34376133	0	TGACATTTTACAGTGTGACATGGACATGCCT	1	3	11	ACC2	2.0	.
chr3	34378628	34378648	chr3:34378628-34378648	0	GGATTTGTCTGAGAAATGCTT	1	2	1	AA2	2.0	.
chr3	34378925	34378945	chr3:34378925-34378945	0	GGGCAAGTTTTAAAATTCCCC	1	2	1	AA1	1.0	.
chr3	34380649	34380676	chr3:34380649-34380676	0	GAAAAAGCTTTAATCTTAAAGTATGTTT	1	2	8	AA2	-	.
chr3	34386094	34386118	chr3:34386094-34386118	0	AAACAAGGCTAAATGAGGCAAACTT	1	2	5	AD2	1.0	.
chr3	34387296	34387321	chr3:34387296-34387321	0	AAACAAGCTTTCTGCTGAGCTGGTTG	1	2	6	BC3	1.0	.
chr3	34389435	34389459	chr3:34389435-34389459	0	GGCCATGCCCTGAGCAGAATTGCCC	1	2	5	AD2	-	dELS
chr3	34395126	34395150	chr3:34395126-34395150	0	AAACAGGTTGATTCTTGGCTTGCTT	1	3	5	BCC2	-	.
chr3	34397840	34397868	chr3:34397840-34397868	0	CAACATGCTGTATGATCTAGGGCAACTCC	1	3	9	ACC1	1.0	.
chr3	34398288	34398315	chr3:34398288-34398315	0	GAGTTTGTTCAAGAAAGGGGACATCTTT	1	2	8	AA2	-	.
chr3	34398485	34398507	chr3:34398485-34398507	0	AAACAAGTTATATGGACAAACTA	1	3	3	ACC1	-	.
chr3	34399209	34399235	chr3:34399209-34399235	0	AAGGATGCTCATTTCTTAGAAAAGTTT	1	2	7	AA2	-	.
chr3	34399430	34399458	chr3:34399430-34399458	0	GAACATGCCTAGCCTAATTAGACTATACT	1	2	9	AD4	1.0	.
chr3	34400394	34400423	chr3:34400394-34400423	0	AGACAAGGTTGGAAGCTGCAAGGCTTTTTC	1	2	10	AD2	-	.
chr3	34401239	34401269	chr3:34401239-34401269	0	AAATTAGTTTAGCCATTGTGGAAAGTAGTTT	1	2	11	AA2	-	.
chr3	34403865	34403894	chr3:34403865-34403894	0	GGACTTCTTTGTTTTGTGTCAGGCATGACT	1	2	10	AD2	-	.
chr3	34406120	34406142	chr3:34406120-34406142	0	GAAGGAGCTTTGAGGACAAGTCC	1	2	3	AB4	1.0	dELS
chr3	34407406	34407426	chr3:34407406-34407426	0	AGACTTGTCTCAGATATATTT	2	2	1	AA1	-	.
chr3	34408845	34408866	chr3:34408845-34408866	0	AATAAAGTCTTTGGGCTTGCTT	1	2	2	AD4	-	.
chr3	34411188	34411207	chr3:34411188-34411207	0	GCACAACTCTAAGCATGTTT	3	2	0	AD1	1.0	.
chr3	34413986	34414018	chr3:34413986-34414018	0	GAGGTTGTTTGTTTTTTTCTTGTAAATTTGTTT	1	2	13	AA2	1.0	.
chr3	34417321	34417341	chr3:34417321-34417341	0	GAGCTCTTTTAGGGCAAGCCT	1	2	1	AB1	1.0	.
chr3	34418694	34418717	chr3:34418694-34418717	0	TGCTTTGTTTACCTAAGCAAGCCC	1	3	4	ACD1	-	.
chr3	34420326	34420351	chr3:34420326-34420351	0	AGGCTAGTATTAAAACAGACAGGTCT	1	2	6	BD2	-	.
chr3	34420849	34420877	chr3:34420849-34420877	0	GGAGATGTTTGGGTCATGGGGGCAAATCC	1	2	9	AA2	-	.
chr3	34421680	34421706	chr3:34421680-34421706	0	GGACTATTTATGGTCAAAGGCAAGTTT	1	2	7	AC1	-	.
chr3	34424531	34424556	chr3:34424531-34424556	0	GGGTTTGCTTATTTAATGGCTTGCTG	1	3	6	ACC1	-	.
chr3	34425573	34425604	chr3:34425573-34425604	0	TAACATGTCCCATTTACTTTATTAACTTATTT	1	3	12	ACC1	-	.
chr3	34428580	34428612	chr3:34428580-34428612	0	GGGGTTGTTTGTTTTTTTCTTGTAAATTTGTTT	1	2	13	AA2	1.0	.
chr3	34432680	34432708	chr3:34432680-34432708	0	AAACTTCCTCCTTTAGCTCAGAGTAGTCT	1	2	9	AA2	1.0	.
chr3	34434419	34434443	chr3:34434419-34434443	0	CTGCAAGTTTATGAAAAACAAGCTT	1	2	5	CD	-	.
chr3	34435405	34435436	chr3:34435405-34435436	0	AGGAAAGCATGAAGTCAAATGGAAGCTAGTCC	1	2	12	AD1	1.0	.
chr3	34435691	34435714	chr3:34435691-34435714	0	AGACCTGTTTTCAAAAAGTAGCCT	1	2	4	AB2	1.0	.
chr3	34439928	34439947	chr3:34439928-34439947	0	AGACAAGTTGAGGGAAGTCA	2	3	0	ACC2	-	.
chr3	34440280	34440302	chr3:34440280-34440302	0	TGACTTGGTAAAGGGGCAAGCCC	1	3	3	CCD2	1.0	.
chr3	34441308	34441333	chr3:34441308-34441333	0	GAACTTATCTTAAAGGAGGTTTGTTT	1	2	6	AA2	1.0	.
chr3	34442002	34442025	chr3:34442002-34442025	0	AATCATACTCATCCGAACATGTTT	2	2	4	AD1	1.0	.
chr3	34444823	34444851	chr3:34444823-34444851	0	TTGTTTGTTTTTTTCTTGTAAACTTGTTT	1	3	9	ACD1	1.0	.
chr3	34448423	34448444	chr3:34448423-34448444	0	AGACTTGTTTATGTGGTTGCTT	1	2	2	AD1	1.0	.
chr3	34448913	34448941	chr3:34448913-34448941	0	TGGCTTGTCTAGCTAGGTTGGGTAAGTTC	1	2	9	AC2	1.0	.
chr3	34449811	34449830	chr3:34449811-34449830	0	GGACATGCTTAAAGAAGCCA	3	2	0	AC1	-	.
chr3	34452685	34452717	chr3:34452685-34452717	0	AAGCAAAATTTATTGTTCTGTTTAAACAAGTTT	1	2	13	AD1	2.0	.
chr3	34453699	34453728	chr3:34453699-34453728	0	GAGATTGCCCTCTTTATTTTTAGCTAGTTT	1	2	10	AC2	3.0	.
chr3	34454073	34454092	chr3:34454073-34454092	0	TAGCATGTTGAGATATGTTC	3	3	0	ACC2	-	.
chr3	34454951	34454983	chr3:34454951-34454983	0	GGGGTTGTTTGTTTTTTTCTTTTAAATTTGTTC	1	2	13	AA2	-	.
chr3	34457213	34457244	chr3:34457213-34457244	0	AGGCAATCCCCAGGCCCCCAGACAGCATGCTC	1	2	12	AC2	-	.
chr3	34459369	34459394	chr3:34459369-34459394	0	GGGCAATCTTTGTGTTGAGTTTGCTT	1	2	6	AA2	3.0	.
chr3	34460856	34460886	chr3:34460856-34460886	0	AGCCAAGCCCCCAGTGGGATAAGGCAACTTC	1	2	11	AD3	1.0	.
chr3	34462552	34462580	chr3:34462552-34462580	0	GGAAATGCCCTGATATATGGGATTTGTTT	1	2	9	AA2	1.0	.
chr3	34470780	34470805	chr3:34470780-34470805	0	GGGGTTGCTCTTCTCGAGGCATATCT	1	2	6	AA2	-	.
chr3	34471778	34471806	chr3:34471778-34471806	0	AGGGATGTTTAAGTCTGCAGAAGTTGTCT	1	2	9	AA2	1.0	.
chr3	34472459	34472491	chr3:34472459-34472491	0	GGGGTTGTTTGTTTTTTTCTTGTAAGTTTGTTT	1	2	13	AA2	-	.
chr3	34473385	34473417	chr3:34473385-34473417	0	GGGCATGCCATTTTATCCTTGGTAAACCTGTTG	1	3	13	BCC2	1.0	.
chr3	34473536	34473567	chr3:34473536-34473567	0	GGACTTCCCTGAAGAACAGAGAAAACAATTTT	1	2	12	AA2	1.0	.
chr3	34476695	34476721	chr3:34476695-34476721	0	AGACAAATCCATGCAACAGACAGGTTT	1	2	7	AB2	-	.
chr3	34479103	34479124	chr3:34479103-34479124	0	AAACTTCTTTGGAAAAATGTCT	1	2	2	AA2	-	.
chr3	34480639	34480668	chr3:34480639-34480668	0	GAGGAAGTTCCCTTTGTTCCCAGCTTGCTG	1	3	10	ACC1	-	.
chr3	34484782	34484802	chr3:34484782-34484802	0	AGGCTTGTCTTGAACTTCTGA	1	3	1	ACD2	1.0	.
chr3	34489265	34489291	chr3:34489265-34489291	0	CTGTTTGCCTCAAGGGCAGACAAGTCT	1	3	7	ACD1	-	.
chr3	34491786	34491808	chr3:34491786-34491808	0	AAACAAGCCTTGTGAGCATTACA	1	3	3	ACD2	-	.
chr3	34493449	34493480	chr3:34493449-34493480	0	GAGCATGCTCTGAAGAGACCATAATCATTTTC	2	2	12	AD1	1.0	.
chr3	34494300	34494321	chr3:34494300-34494321	0	AGGCAAGTTAGAAAACAAGCTC	2	1	2	C2	-	.
chr3	34495873	34495895	chr3:34495873-34495895	0	AGGCATGTCTGTAGGGAAAATTT	2	2	3	AA1	-	.
chr3	34496010	34496042	chr3:34496010-34496042	0	TGGAAAGCTCATTGTCCGTACTTAGACTTGTCT	1	2	13	AC3	-	.
chr3	34499100	34499127	chr3:34499100-34499127	0	GAACATGTTTGAAGGAGAAGAGATGACT	2	2	8	AD1	-	.
chr3	34502815	34502844	chr3:34502815-34502844	0	AGGCTTGTCCTTGGCCTTGGCGACTATTTA	1	3	10	ACC1	2.0	.
chr3	34503901	34503932	chr3:34503901-34503932	0	AAACTTGTTAGGTAAGCATATGAAAATTGCCT	1	2	12	AC2	-	.
chr3	34504678	34504706	chr3:34504678-34504706	0	GGACATACACCTACTTGTGGGGCAAGTTT	2	2	9	AD1	-	dELS
chr3	34506267	34506288	chr3:34506267-34506288	0	GCAATAGCTTTGAGACATGTTT	1	2	2	AD4	1.0	.
chr3	34507779	34507809	chr3:34507779-34507809	0	AAGCATTCTGAAAGAAGATGAGAACAAGTCT	1	2	11	AC1	-	.
chr3	34510781	34510806	chr3:34510781-34510806	0	GAGCATGGCCTCTACTGAAAAAGTCT	1	2	6	AD2	1.0	.
chr3	34513721	34513741	chr3:34513721-34513741	0	TAGCAGGCCCTGAGCTTGCTA	1	3	1	BCC2	1.0	.
chr3	34521316	34521346	chr3:34521316-34521346	0	TAACAAGCCCTACTAGGTGATTGGCCTGCTC	1	3	11	BCC2	1.0	.
chr3	34521824	34521852	chr3:34521824-34521852	0	CAGCTTGCTGACTGGTAGGGAATTTGTCC	1	3	9	ACC2	-	.
chr3	34523979	34524010	chr3:34523979-34524010	0	GAGTTTGTTCCTTCTGATGTGCAGATATGTCT	1	2	12	AA2	-	.
chr3	34526681	34526705	chr3:34526681-34526705	0	AGACTTTCTTCACATATGCATGTTT	1	2	5	AD2	1.0	.
chr3	34527812	34527840	chr3:34527812-34527840	0	AGAGATGTTTTCATACTGCTAGCATGCCT	1	2	9	AC2	-	.
chr3	34530666	34530697	chr3:34530666-34530697	0	AACCAAGCCCACAATATCTCTGAGATATGCCT	1	2	12	AD2	2.0	.
chr3	34532345	34532367	chr3:34532345-34532367	0	AGGCATGTCTGAAAATAATGCCT	2	2	3	AD1	-	.
chr3	34533656	34533676	chr3:34533656-34533676	0	GTGCATGCTAATGGCTAGCCT	2	3	1	CCD1	1.0	.
chr3	34534859	34534888	chr3:34534859-34534888	0	ATACTTGCCCCCTTTTTCAGAAAATTGCCT	1	2	10	AD2	-	.
chr3	34537952	34537971	chr3:34537952-34537971	0	GGGCTAGCTGGGACTTTCTA	3	3	0	ACC1	-	.
chr3	34541417	34541445	chr3:34541417-34541445	0	AGACATGTTCAGAAGACAGGGATATGTGT	2	2	9	AD1	1.0	.
chr3	34541595	34541622	chr3:34541595-34541622	0	TCATTTGTTTTACTCTCAGAGCATGCTC	1	3	8	ACD1	-	.
chr3	34543704	34543730	chr3:34543704-34543730	0	CAGCATGCCCATGTCATGAGCTAATTC	1	2	7	AC2	3.0	.
chr3	34545102	34545129	chr3:34545102-34545129	0	AGGCTATTCAATAGACGCAAACAAGTCT	1	2	8	AC1	1.0	.
chr3	34546810	34546829	chr3:34546810-34546829	0	GAACATGTACAGGCTTTTTT	3	2	0	AD2	-	.
chr3	34547022	34547049	chr3:34547022-34547049	0	AAACTAACTCCCTTCGAGGGACAATTCT	1	2	8	AA2	-	.
chr3	34550365	34550389	chr3:34550365-34550389	0	AGACTAGTTTTCTTGTAGAATGTCC	1	2	5	AC1	1.0	.
chr3	34551287	34551312	chr3:34551287-34551312	0	AGACAAGTGGCTACTTTGACTAGTTC	1	3	6	CCD2	-	.
chr3	34555728	34555758	chr3:34555728-34555758	0	AGTTTTGCCTTCTGGGTTTGGAAACATGCTA	1	3	11	ACD1	-	.
chr3	34555890	34555910	chr3:34555890-34555910	0	AAACAATTCTGGGTCATGTTC	1	2	1	AD2	-	.
chr3	34560900	34560932	chr3:34560900-34560932	0	AGACAAATTTACAAGAAAAAAACAAACAACCCC	1	2	13	AA2	3.0	.
chr3	34562036	34562067	chr3:34562036-34562067	0	AAGCTTTCTCATATTTTTTCAAAAACATTTTT	1	2	12	AA2	-	.
chr3	34562237	34562262	chr3:34562237-34562262	0	AGAGTACCCCACATCTGGACTTGTCT	1	2	6	AA1	-	.
chr3	34566393	34566419	chr3:34566393-34566419	0	AAACTTGTCTAAAGTTTAATCAAGTTG	1	2	7	CD	1.0	.
chr3	34570937	34570961	chr3:34570937-34570961	0	GGGCTTGTCTCTTTTCAGTTTGCTT	1	2	5	AC1	1.0	.
chr3	34573252	34573277	chr3:34573252-34573277	0	TGGCTAGTCCCATTCCTGGCTATTCT	1	3	6	ACC1	-	dELS
chr3	34573417	34573437	chr3:34573417-34573437	0	CAGCTTGCTCTGGGCTCATCT	1	3	1	ABC2	-	.
chr3	34574184	34574204	chr3:34574184-34574204	0	AAGCTATTTTAAAACTATCTT	1	2	1	AA2	1.0	.
chr3	34575269	34575297	chr3:34575269-34575297	0	AAACTTGTTTTGTTGGGGGAAACATGATA	1	2	9	CD	-	.
chr3	34577160	34577184	chr3:34577160-34577184	0	AGACTAACTCATTGGGAAGTAGCTC	1	2	5	AA2	2.0	.
chr3	34583592	34583615	chr3:34583592-34583615	0	GAACTTCCTGACTCAGACTTGTTT	1	2	4	AC1	-	.
chr3	34584206	34584227	chr3:34584206-34584227	0	GAACAACCTTTTAAAAAAGCCT	1	2	2	AA2	-	.
chr3	34584469	34584495	chr3:34584469-34584495	0	AAACTTGCTCCTTCCAAGGACATGACC	2	1	7	D1	-	.
chr3	34589151	34589175	chr3:34589151-34589175	0	GTACTTGTTTTCAAGAGGATTGCTT	1	2	5	AD2	-	.
chr3	34590436	34590456	chr3:34590436-34590456	0	GAGCTTGTTTTAGGATTGCTT	1	1	1	A2	1.0	.
chr3	34590987	34591013	chr3:34590987-34591013	0	GGTCTTGCTTTTTTATTCAGCTTGCCA	1	3	7	CCD1	-	.
chr3	34591099	34591124	chr3:34591099-34591124	0	TAGCTAGTTACTATGCAGACTTGATT	1	3	6	CCD1	-	.
chr3	34593467	34593486	chr3:34593467-34593486	0	TAACTGGCCAGGGCAAGTCT	2	3	0	BCC2	-	.
chr3	34594009	34594031	chr3:34594009-34594031	0	AGGCTAGTTTAAGGAAAATGACT	2	2	3	AD1	-	.
chr3	34594801	34594826	chr3:34594801-34594826	0	AAACAAGTTACCTCACTGACTACTCC	1	3	6	ACC1	4.0	.
chr3	34595944	34595967	chr3:34595944-34595967	0	GAAGTTGCTCTCAGAGACAAACCC	1	2	4	AA2	-	.
chr3	34597609	34597629	chr3:34597609-34597629	0	AGGCATGTTAAAGACTAGCCT	3	1	1	C2	-	.
chr3	34598110	34598139	chr3:34598110-34598139	0	TCTCTTGCTCTGGCCATGTAAGACATGCCT	1	3	10	CDD2	1.0	.
chr3	34599313	34599340	chr3:34599313-34599340	0	AGATAAGCCCCAAATCCTCAACTTGTCA	1	3	8	ACC1	2.0	.
chr3	34599500	34599522	chr3:34599500-34599522	0	AGGCATCACCCCAGAGCATGCTC	2	2	3	AD1	1.0	.
chr3	34600236	34600268	chr3:34600236-34600268	0	GAATATTCTCTCCAAGAAGAGCAAAACATGTTT	2	2	13	AA1	-	.
chr3	34601287	34601306	chr3:34601287-34601306	0	GAACATGTGGAAACAAGTTT	4	2	0	CD	-	.
chr3	34603155	34603182	chr3:34603155-34603182	0	GAGCAAGCCCCCAGTTTGTGAGATGTTA	1	3	8	ACC2	1.0	.
chr3	34607337	34607367	chr3:34607337-34607367	0	AAACTGCTCTCCGTAGTGGCTGAACTAGTCT	1	2	11	AB1	-	.
chr3	34611639	34611668	chr3:34611639-34611668	0	GAACTAGCCCGGGGGTGGTGGCTCATGCCT	1	2	10	DD1	1.0	.
chr3	34612421	34612447	chr3:34612421-34612447	0	AAAAAAGTCTTACCATTAAGCTTCTCT	1	2	7	AA2	2.0	.
chr3	34613757	34613778	chr3:34613757-34613778	0	GGGCTATTTCTGGGACTTGCTT	1	1	2	A2	-	.
chr3	34614213	34614232	chr3:34614213-34614232	0	TAATAAGCTCAGGCTAGCCT	3	2	0	AC3	-	.
chr3	34614482	34614508	chr3:34614482-34614508	0	GAACTACTTTTATCTATTGACAAGTCT	1	2	7	AC2	-	.
chr3	34616311	34616334	chr3:34616311-34616334	0	AAGCTAGCCTACTAGAAGTTGCCA	1	2	4	AC1	-	.
chr3	34620828	34620859	chr3:34620828-34620859	0	AAGCCAGTCTTTTCACTTTCTTGAAAATGTCC	1	2	12	AB2	1.0	.
chr3	34621593	34621624	chr3:34621593-34621624	0	GGAAATGTCCTTTCATATGTTAAGGCTAACCC	1	2	12	AA2	-	.
chr3	34622849	34622869	chr3:34622849-34622869	0	AGACTATCCTGGAGAATGTTC	1	2	1	AA2	-	.
chr3	34625389	34625409	chr3:34625389-34625409	0	GGTCTTGCCCTGGACATGTTC	2	1	1	D1	1.0	.
chr3	34625669	34625692	chr3:34625669-34625692	0	AGGCAAGTTAGGACAGACATATTG	1	3	4	ACC1	1.0	.
chr3	34625962	34625981	chr3:34625962-34625981	0	GAAGAAGCTTAAAGTTGCTT	1	2	0	AA2	-	.
chr3	34628636	34628667	chr3:34628636-34628667	0	GAGCATGTGCTCACTCTTAAGGAAAGTAGCCT	1	2	12	AD2	1.0	.
chr3	34629438	34629462	chr3:34629438-34629462	0	GGACAAATTCTGATAAATCTTGTCT	1	2	5	AD2	-	.
chr3	34637140	34637164	chr3:34637140-34637164	0	AAACTTTTCTGGCTAAGGCAAATTT	1	2	5	AA2	-	.
chr3	34637992	34638018	chr3:34637992-34638018	0	AGGCAAGCCCCCATACTGGGCTTAGCG	1	3	7	ACD2	2.0	.
chr3	34638112	34638144	chr3:34638112-34638144	0	GAGGAAGTTCTCCTTGTGGAGCAGAGCTAACTC	1	2	13	AA2	1.0	.
chr3	34638352	34638377	chr3:34638352-34638377	0	GAGCATGTCTTAGGGAGAGGTACTTT	2	2	6	AA1	-	.
chr3	34638394	34638415	chr3:34638394-34638415	0	CAGCTAGTCTTCCGTCTAGTCT	1	3	2	CCD2	1.0	.
chr3	34642075	34642104	chr3:34642075-34642104	0	AACCATGCCTAGGAAGGAAAGGAGTTGTTT	1	2	10	AD2	-	.
chr3	34642562	34642586	chr3:34642562-34642586	0	GAGTTAGTTTCTACAAAACTTTCTT	1	2	5	AA2	1.0	.
chr3	34642984	34643009	chr3:34642984-34643009	0	AGGCATGTTTTCAAATGGATATTTTT	2	2	6	AA1	-	.
chr3	34645553	34645583	chr3:34645553-34645583	0	GGACTTGTATCTAGAATACATAAAGAAGTCT	1	2	11	AD2	-	.
chr3	34650380	34650401	chr3:34650380-34650401	0	CAGCCAGTTTCTGGGCTAGCTC	1	2	2	BC3	1.0	.
chr3	34653707	34653739	chr3:34653707-34653739	0	GGGGTTGTTTGTTTTTTTCTTGTAAATTTGTTT	1	2	13	AA2	-	.
chr3	34658625	34658657	chr3:34658625-34658657	0	AGACAAGTTTGATGATTTTTTAAAAACATTATT	1	2	13	AD4	1.0	.
chr3	34660016	34660040	chr3:34660016-34660040	0	AGGCATGCACCACCACGACTAGCTA	1	3	5	CCD2	3.0	.
chr3	34662546	34662574	chr3:34662546-34662574	0	TGGCTTGCTCAAGGGTATGGAGATAGTCG	1	3	9	ACC2	1.0	.
chr3	34663406	34663434	chr3:34663406-34663434	0	AGAATAGTTTCAGTGACATAAACATCCCT	1	2	9	AA2	-	.
chr3	34665372	34665395	chr3:34665372-34665395	0	GAACTTATTCCTCCTAACTAGTTA	1	3	4	ACC2	2.0	.
chr3	34667980	34668007	chr3:34667980-34668007	0	CAGCTTGCCTATTCCTGCAAAGAAGCCT	1	2	8	AC2	-	.
chr3	34670019	34670040	chr3:34670019-34670040	0	AAAGATGGCTACAAACAAGCCC	2	2	2	AD1	-	.
chr3	34670516	34670540	chr3:34670516-34670540	0	AAAATAGCCTCAAAAGAGCAAATCT	1	2	5	AA2	-	.
chr3	34672203	34672225	chr3:34672203-34672225	0	AGACTAGCCTGGCCAACATGGTG	1	3	3	CCD1	1.0	.
chr3	34672766	34672787	chr3:34672766-34672787	0	AAACAAGTTTCAAAACATTCAA	1	3	2	ACD2	1.0	.
chr3	34675530	34675550	chr3:34675530-34675550	0	AGACAAGCTGAGGGCAGGTTT	1	2	1	BC2	-	.
chr3	34675828	34675856	chr3:34675828-34675856	0	AAACTTACTTCTCCGTAACAAAAAAGTTC	1	2	9	AA2	1.0	.
chr3	34679310	34679337	chr3:34679310-34679337	0	TGATAAGTTTAGGTTGCAAGACATGTTT	1	2	8	AC3	-	dELS
chr3	34680170	34680193	chr3:34680170-34680193	0	CAGCTAGCTGTGACAGGCATGCTC	1	2	4	CC	2.0	.
chr3	34680695	34680718	chr3:34680695-34680718	0	AAACCTGTTCTGCAGGCCTTGCCC	1	2	4	BD2	-	.
chr3	34681726	34681758	chr3:34681726-34681758	0	AGACTGGTTTTGTGAGAGGACGTGGACATGGTC	1	2	13	BD2	1.0	.
chr3	34681783	34681811	chr3:34681783-34681811	0	AAGCTAGGCCAGGGTTTGAAGGCTGGCCT	1	2	9	BD2	-	.
chr3	34682283	34682314	chr3:34682283-34682314	0	AGACTTGCTCCAGAAATTGTAAGGACAAATCT	1	1	12	A1	-	.
chr3	34682505	34682527	chr3:34682505-34682527	0	AGACAATCCCCTGGGGCTAGCCA	1	2	3	AC2	-	dELS
chr3	34682871	34682900	chr3:34682871-34682900	0	TGACTAGCTCTTGAAAGCCAGGGCATCTTT	1	2	10	AC2	-	.
chr3	34683654	34683679	chr3:34683654-34683679	0	TAACAAGCTCACATTTAAACAAAGTT	1	3	6	ACD2	1.0	.
chr3	34684519	34684547	chr3:34684519-34684547	0	GTGGAAGTTCTCAGATGGGAGACTTGCCA	1	3	9	ACD1	1.0	.
chr3	34686068	34686095	chr3:34686068-34686095	0	GAACTTGTGTCTATAACCAGACTAGTTA	1	2	8	CD	1.0	.
chr3	34686772	34686799	chr3:34686772-34686799	0	CGATAAGTTTAGGTTGCAAGACATGTTT	1	2	8	AC3	1.0	dELS
chr3	34687772	34687791	chr3:34687772-34687791	0	TAACTTGCTTTGACCAGTTT	2	3	0	BCC2	1.0	.
chr3	34688366	34688397	chr3:34688366-34688397	0	AAACTAGCCTCTGGTCTTCTAAGAGCAGACCA	1	3	12	ABC2	-	.
chr3	34688580	34688600	chr3:34688580-34688600	0	CAACATGTTTGAGAAAAGTCC	1	2	1	AC2	-	.
chr3	34693941	34693968	chr3:34693941-34693968	0	GAAAATGACTGAGAAAATAAGCTTGTTC	2	2	8	AD1	-	.
chr3	34696227	34696248	chr3:34696227-34696248	0	AGAGAAGTTTATCAACTTGCTC	1	2	2	AC2	-	.
chr3	34696324	34696355	chr3:34696324-34696355	0	AAACAAGCTCGGAATCCACTTAAAAACTGTTT	1	2	12	AB1	-	.
chr3	34702114	34702136	chr3:34702114-34702136	0	TGACATGCTCTGGAGACATTTTC	1	2	3	AC2	-	.
chr3	34702495	34702514	chr3:34702495-34702514	0	CATGTTGTTCAGGCTTGTTT	2	3	0	ACD1	1.0	.
chr3	34702880	34702900	chr3:34702880-34702900	0	CAACAAGTCTCTAGGAAGTTC	1	3	1	ACC2	2.0	.
chr3	34711521	34711546	chr3:34711521-34711546	0	AAACTTGTTTTCTCCCAATCTTGTCC	1	1	6	D2	-	.
chr3	34713291	34713313	chr3:34713291-34713313	0	CACCATGTTAGCTGGACTAGTCT	1	3	3	CCD1	2.0	.
chr3	34719169	34719201	chr3:34719169-34719201	0	GGACTTATTTCTGCTAGATATCAAGACATGTTC	1	1	13	A2	-	.
chr3	34720085	34720106	chr3:34720085-34720106	0	GAGCTTGTACTGGAGCCTGTTT	1	2	2	BD2	3.0	.
chr3	34720609	34720641	chr3:34720609-34720641	0	TAACTTTTTTTTTTGGTACCCATTAACTAGTTT	1	3	13	ACC2	1.0	.
chr3	34723842	34723866	chr3:34723842-34723866	0	GAGCATGCTTTTAGTTAGCAAGATC	1	2	5	CD	-	.
chr3	34727944	34727972	chr3:34727944-34727972	0	AACCATGCTTAGAAACTTTGAACTTGTGT	1	2	9	DD3	-	.
chr3	34729603	34729624	chr3:34729603-34729624	0	AAGCAAGTTGAGAAACATATTT	1	2	2	AC2	1.0	.
chr3	34736042	34736069	chr3:34736042-34736069	0	AAGCATGTTCAAATAGGAAGAGAAGTCA	1	2	8	AC1	-	.
chr3	34736527	34736551	chr3:34736527-34736551	0	GAGCTTGTATAGCCAAGACAATCCT	1	2	5	AD2	-	.
chr3	34744113	34744139	chr3:34744113-34744139	0	GAGCTACCTCTTTTTTAGAACATCCTC	1	2	7	AA2	-	.
chr3	34744722	34744748	chr3:34744722-34744748	0	AGACATGGTCCTGGAGTGGCCTTGTCT	1	2	7	DD2	-	.
chr3	34745105	34745125	chr3:34745105-34745125	0	GATCATGCCACCAGCTTGTTT	2	3	1	CCD1	-	.
chr3	34745290	34745319	chr3:34745290-34745319	0	TGGCAATTCTCCCCAAGTATGAGCTTGTTG	1	3	10	ACC2	-	.
chr3	34746662	34746691	chr3:34746662-34746691	0	AGACAAGCCCTGAAAGGCAGAGACGATCTC	1	2	10	AB1	1.0	.
chr3	34750696	34750720	chr3:34750696-34750720	0	AGGAAAGTTTATACTAAACTTTCCC	1	2	5	AA2	1.0	.
chr3	34750965	34750996	chr3:34750965-34750996	0	AGACTTGGTTATTTGAAAGAATAAACAAGATT	1	2	12	DD2	1.0	.
chr3	34756273	34756295	chr3:34756273-34756295	0	AGGCTTGCTCGCAAAACCACTCC	1	2	3	AB1	-	.
chr3	34760909	34760931	chr3:34760909-34760931	0	AGACTAGTCTGCAAAACAAGCAG	1	2	3	CD	2.0	.
chr3	34764231	34764253	chr3:34764231-34764253	0	TGACAAGTTGAGAGAAGAAGTCT	1	3	3	ACC2	1.0	.
chr3	34764264	34764292	chr3:34764264-34764292	0	AAACTACTCTGAGCTACAGGAGGAAGTTC	1	2	9	AA2	1.0	.
chr3	34768361	34768393	chr3:34768361-34768393	0	AAACAAATTTACAAGAAAAAAACAAACAACCCC	1	2	13	AA2	1.0	.
chr3	34769625	34769654	chr3:34769625-34769654	0	AGGCAAGGTTGTGGAGAAACAGGAATGCTT	1	2	10	AD2	1.0	.
chr3	34770595	34770619	chr3:34770595-34770619	0	CAGCTTCCTTAGGATGAACATGTTG	1	3	5	ACC2	-	.
chr3	34772535	34772566	chr3:34772535-34772566	0	GGGAAAGTTTACAACTTCCTAGAGACTTGCTG	1	2	12	AC2	2.0	.
chr3	34772982	34773004	chr3:34772982-34773004	0	GAAAATGTCTCCAGGGCATGTCA	1	2	3	AC2	-	dELS
chr3	34773825	34773855	chr3:34773825-34773855	0	TTACAAGCTCATAGACAGAAGGGACTTGCCT	1	2	11	CD	2.0	.
chr3	34774888	34774910	chr3:34774888-34774910	0	AGAGATGTCAATAGGACTTGCTA	1	3	3	ACC1	-	.
chr3	34776440	34776464	chr3:34776440-34776464	0	CTGCAAGTTTCTTGAAGGCATGTCA	1	3	5	CCD1	-	.
chr3	34779740	34779760	chr3:34779740-34779760	0	AAACATGGCTGAACCAAGCTT	2	2	1	DD2	1.0	.
chr3	34780750	34780773	chr3:34780750-34780773	0	AGGAAAGTTTTTTGAAACAAATTT	1	2	4	AA2	-	.
chr3	34782210	34782234	chr3:34782210-34782234	0	TGAAATGTTTTATAAAAACTTGTTT	1	2	5	AC3	-	.
chr3	34789081	34789100	chr3:34789081-34789100	0	CAACTTTCTTGGACATGCCT	3	2	0	AC1	-	.
chr3	34793678	34793709	chr3:34793678-34793709	0	AAAATTGCCCTTGGCCTAAAAGGAGCTATCTT	1	2	12	AA2	1.0	.
chr3	34794778	34794805	chr3:34794778-34794805	0	GGAGAAGCTTCCAGGCCTGAGAAAGCCT	1	2	8	AA2	-	.
chr3	34794817	34794841	chr3:34794817-34794841	0	AGAAATGTTGCAGCTGGACTAGTTG	1	3	5	ACC1	-	.
chr3	34797270	34797294	chr3:34797270-34797294	0	GAACAAGTTTTCTGAGGCCTAGTTA	1	2	5	CD	1.0	.
chr3	34799193	34799219	chr3:34799193-34799219	0	AACCTAGCTTAATAGGCAGACAAGATT	1	2	7	DD3	-	.
chr3	34800774	34800795	chr3:34800774-34800795	0	GAACTTGCTTCAAATTTTGTTT	1	2	2	AD1	-	.
chr3	34803306	34803334	chr3:34803306-34803334	0	GAGCTTTCTGTCCTCACCAGAGCTTGCCA	1	3	9	ACC2	-	.
chr3	34806530	34806558	chr3:34806530-34806558	0	TGACAAGCTTGGGTTTTCCAAGCATTTCT	1	2	9	AC2	2.0	.
chr3	34812716	34812738	chr3:34812716-34812738	0	AAGAATGTCTAAAGAACTAGCTC	2	1	3	A1	-	.
chr3	34813775	34813806	chr3:34813775-34813806	0	GTACATGTTTTGATTAAGTTGAGGATATGCCC	1	2	12	AD2	1.0	.
chr3	34814313	34814336	chr3:34814313-34814336	0	AAGTATGCCTATAAAAAGTTGCTT	1	2	4	AA2	-	.
chr3	34817316	34817335	chr3:34817316-34817335	0	GACATTGCTTAAGCTAGTCA	2	3	0	ACD1	-	.
chr3	34818497	34818517	chr3:34818497-34818517	0	TGACAAGCTGAAAACTTTTCC	1	3	1	ACC1	-	.
chr3	34819671	34819693	chr3:34819671-34819693	0	AAAATTGTTTGATGAGCTAGTAT	1	2	3	AD3	2.0	.
chr3	34826315	34826334	chr3:34826315-34826334	0	AAGGATGCTCAAACAAGCCA	3	2	0	AC2	-	.
chr3	34828138	34828169	chr3:34828138-34828169	0	AAGCATGTTCAGTAAAGCATTGAAACAGGGTA	1	3	12	BCD2	1.0	.
chr3	34830044	34830069	chr3:34830044-34830069	0	GAACAAGTATTTTCAGATGCAAGTTC	1	2	6	DD2	2.0	.
chr3	34833754	34833773	chr3:34833754-34833773	0	GAGCATGTTTGAAAAAATCT	2	2	0	AA1	1.0	.
chr3	34834406	34834426	chr3:34834406-34834426	0	TGACTTGTATCAGGCAAGCTG	1	3	1	CCD2	1.0	.
chr3	34836762	34836792	chr3:34836762-34836792	0	AAGTAAGTTTGGAACTTAGTGAGGCAAATTC	1	2	11	AA2	-	.
chr3	34837641	34837669	chr3:34837641-34837669	0	AAACAGGCCTTCCCCTTCTAGGCATTTCT	1	2	9	AB2	1.0	.
chr3	34840800	34840822	chr3:34840800-34840822	0	AAGCAAGTTCTCAAAACTTGTAT	1	1	3	D1	2.0	.
chr3	34843901	34843928	chr3:34843901-34843928	0	GAGCTAGCTGTGTGATGTGAGCAAGTGT	1	2	8	CD	-	.
chr3	34844348	34844376	chr3:34844348-34844376	0	CAGCATGTTCACATCTCCTAAATATGCTG	1	3	9	ACC2	-	dELS
chr3	34844794	34844814	chr3:34844794-34844814	0	GGACAGTTTTAGGACTTGTTC	1	2	1	AB1	-	.
chr3	34846035	34846061	chr3:34846035-34846061	0	AGGCTTGTCCAGGGCTACAACAAGCTT	1	1	7	C2	-	dELS
chr3	34846600	34846630	chr3:34846600-34846630	0	AAGAATGCTTTATTTAGGTATAAGATTGCCT	1	2	11	AA2	-	.
chr3	34848435	34848454	chr3:34848435-34848454	0	TGATCTGCCTAAACATGCTT	3	3	0	ABC1	-	.
chr3	34849342	34849368	chr3:34849342-34849368	0	AAACATGGTTAAGTGGGAGAAAAGCCC	1	2	7	AD2	-	.
chr3	34849406	34849426	chr3:34849406-34849426	0	AGACTAACCTTGAACAAGTTG	1	2	1	AC2	2.0	.
chr3	34849621	34849647	chr3:34849621-34849647	0	AAGCTTGGCTTTGGGGAGGGTATGCTT	1	2	7	AD2	-	.
chr3	34851630	34851652	chr3:34851630-34851652	0	GAGCATGTAGAAAGGGCTTGCCA	1	3	3	CCD2	-	.
chr3	34852913	34852942	chr3:34852913-34852942	0	GAGTATGCTCCTTGCTCATAGAACTGGCCT	2	2	10	AB3	2.0	.
chr3	34853233	34853265	chr3:34853233-34853265	0	GAAATAGTACAGGGCCAGAATTCAAGCATGCTT	2	2	13	AD1	1.0	.
chr3	34855798	34855822	chr3:34855798-34855822	0	AGACATGCTAAATACAGGCTTTCCT	1	2	5	AC2	-	.
chr3	34856889	34856919	chr3:34856889-34856919	0	AGACTAGAATGTGGGCAGCATAAACATGCTC	1	2	11	DD1	1.0	dELS
chr3	34860670	34860697	chr3:34860670-34860697	0	AAACTTCTTCATTTATTGAAGTATGTCT	1	2	8	AA2	1.0	.
chr3	34861381	34861405	chr3:34861381-34861405	0	AGGCATGCCTCATCCAAACTTTACA	1	3	5	ACD2	-	.
chr3	34864297	34864318	chr3:34864297-34864318	0	ACGCTACCCTAGGGGCATGTTT	2	2	2	AD1	2.0	.
chr3	34875141	34875167	chr3:34875141-34875167	0	AAGCTAGCTTACAAAGTGGAAATATTT	2	2	7	AA1	-	.
chr3	34876300	34876319	chr3:34876300-34876319	0	AGGCTACCTGGGACTTGTTC	2	2	0	AC1	-	.
chr3	34878014	34878037	chr3:34878014-34878037	0	AGGCTTTTCCTTATAAACTTCTCT	1	2	4	AA2	2.0	.
chr3	34879648	34879668	chr3:34879648-34879668	0	AGACATGTCGCTGACATCCCC	2	3	1	ACC1	-	.
chr3	34881753	34881784	chr3:34881753-34881784	0	AAACATGCTTTAGAATTTAGTATGGCTTACCA	1	3	12	ACC1	-	.
chr3	34882317	34882341	chr3:34882317-34882341	0	GAACATGTGTTCCATGGGAAAGTTT	1	2	5	AD2	-	.
chr3	34886017	34886039	chr3:34886017-34886039	0	AAGCAATTTTGAAGGTCATGTTT	1	2	3	AD2	-	.
chr3	34888748	34888779	chr3:34888748-34888779	0	AAGCAGGCCCTAGAATATTAGGTAACTTGTCA	1	3	12	BCC2	-	.
chr3	34893291	34893315	chr3:34893291-34893315	0	TAACAAGCTCATTTTAGGATTGTTG	1	3	5	ACC2	2.0	.
chr3	34893712	34893744	chr3:34893712-34893744	0	TAACTTGTTTGCATTTTGGATTTCAGCATGATC	1	3	13	CCD1	-	.
chr3	34895416	34895437	chr3:34895416-34895437	0	GAGCAAATTAGTGAGCTAGTTT	1	2	2	AC1	-	.
chr3	34896769	34896794	chr3:34896769-34896794	0	GGGCTACTCAAAGTGTGGGCTAGTTT	1	2	6	AC1	2.0	.
chr3	34896983	34897006	chr3:34896983-34897006	0	AGACTAGCTTACTTAAACTAGGAG	1	3	4	CDD3	-	.
chr3	34898791	34898817	chr3:34898791-34898817	0	CGCCAAGTCCCTCATGGTAACTTGTCC	1	3	7	CCD1	4.0	.
chr3	34899880	34899908	chr3:34899880-34899908	0	TGACTAGCTAAATAATTTGGGGCAATTTT	1	3	9	ACC1	1.0	.
chr3	34902268	34902295	chr3:34902268-34902295	0	AGACATACCTTGAGTTAAAGACAGGCTT	1	2	8	AB2	1.0	.
chr3	34902352	34902374	chr3:34902352-34902374	0	AAACAACTCTGATGATCTAGCTT	1	2	3	AD2	-	.
chr3	34903608	34903635	chr3:34903608-34903635	0	AGTCTTGTTTTGCTATTGGGACTATTCT	1	2	8	AD3	1.0	.
chr3	34905303	34905331	chr3:34905303-34905331	0	AAACTTCTCCAAGTTAAAGGAGGATGTTT	1	2	9	AA2	-	.
chr3	34916392	34916413	chr3:34916392-34916413	0	GGACATGTTCTTAGAAATGCAT	2	2	2	AD1	-	.
chr3	34919282	34919302	chr3:34919282-34919302	0	AAGCTTGTCCCCAAAAAGCTC	1	2	1	AC1	2.0	dELS
chr3	34919381	34919411	chr3:34919381-34919411	0	AAATTTGCCTTTATTGGTTTTAGACTTGCTT	1	1	11	A1	-	.
chr3	34920294	34920323	chr3:34920294-34920323	0	GAGATAGTTCCCTTTATCTTAATCATGTTC	1	2	10	AD2	-	.
chr3	34921830	34921851	chr3:34921830-34921851	0	AAACAACTTTCCAGGCTAATTC	1	2	2	AA2	-	.
chr3	34925985	34926009	chr3:34925985-34926009	0	AAACATGATTCAGCTGGATATGCTC	1	2	5	AD2	2.0	.
chr3	34930888	34930915	chr3:34930888-34930915	0	AAGCCTGCCTAGATAACCAGAATTGCCC	1	2	8	AB2	1.0	.
chr3	34931644	34931664	chr3:34931644-34931664	0	GAACTTCCTAGAGACTTGTTG	1	3	1	ACC2	1.0	.
chr3	34932035	34932057	chr3:34932035-34932057	0	GAAAATGTCTCCAGGGCATGTCA	1	2	3	AC2	-	.
chr3	34932352	34932381	chr3:34932352-34932381	0	GGAAATGCCTGGATGTCCAGGGAGAAGTTT	1	2	10	AA2	-	.
chr3	34938171	34938196	chr3:34938171-34938196	0	CAATTAGCTCTTACAGAAGCATGTTA	1	3	6	ACC1	-	.
chr3	34938479	34938505	chr3:34938479-34938505	0	AAGCAAGATCAAGTTGAAAGCAAATCC	1	2	7	AD2	-	.
chr3	34939191	34939210	chr3:34939191-34939210	0	GAACATGTACATACTTGTTT	3	2	0	DD2	-	.
chr3	34941596	34941622	chr3:34941596-34941622	0	TAACATTCTTTTTCTTTAAACTTGTTA	1	3	7	ACC2	1.0	.
chr3	34944131	34944155	chr3:34944131-34944155	0	GAGCTAGTTTTTGGTAGGCTGCTTT	1	2	5	AB4	-	.
chr3	34947351	34947378	chr3:34947351-34947378	0	AGACAATTTGCTAGATCCCAGCTAGCTC	1	3	8	ACC2	1.0	.
chr3	34948123	34948153	chr3:34948123-34948153	0	AAGAATTCCCTGCTCCTTGCAGAACAAGCCT	2	2	11	AA1	-	dELS
chr3	34950266	34950296	chr3:34950266-34950296	0	GAACATCATTATCACTAAGGCAGGCAAGCCC	2	2	11	AD1	-	.
chr3	34951129	34951159	chr3:34951129-34951159	0	GAGCTGGTCCATCAATCCTACAGATTTGTTT	1	2	11	AB2	-	.
chr3	34954854	34954881	chr3:34954854-34954881	0	AAAAATGTTTAATAAATAAGAATTGTTT	1	2	8	AA2	-	.
chr3	34958249	34958269	chr3:34958249-34958269	0	AGGCTTCCTTTGAGCAATCTC	1	2	1	AA2	-	.
chr3	34962884	34962908	chr3:34962884-34962908	0	TGACATTTTCACATCTGACTTGTTC	1	3	5	ACC2	-	.
chr3	34966699	34966723	chr3:34966699-34966723	0	AAACATGGTTGTGGTAGACAATTCC	1	2	5	AD2	-	.
chr3	34967425	34967446	chr3:34967425-34967446	0	AGACATGTCTTCAACCAAGTTT	1	1	2	D2	-	.
chr3	34967815	34967841	chr3:34967815-34967841	0	AAGCAAGTTTTATTTGAGAAGATGTTT	1	1	7	A2	-	.
chr3	34968281	34968312	chr3:34968281-34968312	0	GGACAAGTCAATCATATTTGGGGGACTAGGTT	1	2	12	CD	-	.
chr3	34969291	34969318	chr3:34969291-34969318	0	GAGCTAATTATAGGTACTAGACAAGCCA	1	3	8	ACC2	1.0	.
chr3	34969368	34969388	chr3:34969368-34969388	0	GGACTTGCCCTGAAATTGTGT	1	2	1	AD1	-	.
chr3	34971842	34971862	chr3:34971842-34971862	0	TGAAATGTTTCTAACTAGTCT	2	3	1	ACC1	-	.
chr3	34972189	34972209	chr3:34972189-34972209	0	AAGCATAGCTAGAACTAGCTC	2	2	1	AD1	-	.
chr3	34973062	34973092	chr3:34973062-34973092	0	TGACTTGTTCAAAAAATAATTCAAGATGTTT	1	3	11	ACC2	-	.
chr3	34973966	34973986	chr3:34973966-34973986	0	GGATTTGTCAAAGACAAGCTG	1	3	1	ACC1	1.0	.
chr3	34975258	34975287	chr3:34975258-34975287	0	AATCATGTCCACTATCACCAAGGCTAATTT	1	2	10	AD3	1.0	.
chr3	34976462	34976490	chr3:34976462-34976490	0	GGGGTTGTTTTTTTCTTGTAAATTTGTTT	1	2	9	AA2	1.0	.
chr3	34977605	34977628	chr3:34977605-34977628	0	GAACATGCTTTATTTGACTTTCTG	1	3	4	ACC1	1.0	.
chr3	34983539	34983570	chr3:34983539-34983570	0	AAACAGGTTGTGAATGTGCACAGAACTTGCTT	1	2	12	BC1	-	.
chr3	34984269	34984289	chr3:34984269-34984289	0	AAACATATTTAAGAAATGTTT	1	2	1	AA2	-	.
chr3	34985133	34985161	chr3:34985133-34985161	0	ATGCTAGTTCTGATTACAGTGACTTGTTT	1	2	9	CD	1.0	.
chr3	34987222	34987244	chr3:34987222-34987244	0	AAGCATGTATTACAGGCATACCT	1	2	3	AD2	-	.
chr3	34987738	34987759	chr3:34987738-34987759	0	AAGCATGTTGAAAGCCAAGCCA	1	3	2	CCD2	-	.
chr3	34989671	34989691	chr3:34989671-34989691	0	GAACAAACTCCGGACACGCCT	1	2	1	AB2	3.0	.
chr3	34991831	34991850	chr3:34991831-34991850	2	AAACATGCCTGTACATGTAT	3	2	0	DD1	-	.
chr3	34992206	34992229	chr3:34992206-34992229	0	AGGCTATTTTACTCAGACATGGTT	1	2	4	AD2	-	.
chr3	34993290	34993316	chr3:34993290-34993316	0	GGACTTCTCACCTGGGCTGACTTGTTT	1	3	7	ACC2	-	.
chr3	34996247	34996266	chr3:34996247-34996266	0	GATCATGCTGAAACTTGTCC	4	2	0	CD	1.0	.
chr3	35001895	35001927	chr3:35001895-35001927	0	AGGCAAATCTCCTGAGCTAGACAGAGCCAGCTT	1	2	13	AB2	-	.
chr3	35006300	35006319	chr3:35006300-35006319	0	AAAGAAGTTCAAACTTCTTC	1	2	0	AA2	-	.
chr3	35010114	35010143	chr3:35010114-35010143	0	AGGCAATTTTCAGCCTATGGGAAGATGTTT	1	2	10	AA2	1.0	.
chr3	35013398	35013418	chr3:35013398-35013418	0	AAACAAATCTAAGGCATGTGC	1	2	1	AD2	1.0	.
chr3	35015174	35015206	chr3:35015174-35015206	0	GGGGTTGTTTGTTTTTTTCTTGTAAATTTGTTT	1	2	13	AA2	1.0	.
chr3	35017893	35017924	chr3:35017893-35017924	0	AAACTAACTTTACTTTTAGCGGAAACATATTT	1	2	12	AA2	1.0	.
chr3	35019117	35019139	chr3:35019117-35019139	0	GGGAATGCACATGGGGCTAGTTC	2	2	3	AD1	-	.
chr3	35020840	35020861	chr3:35020840-35020861	0	GAAGAAACTCAGAAACTAGCTC	1	2	2	AA1	-	.
chr3	35020880	35020912	chr3:35020880-35020912	0	AGGCTATTCTAATACTGAAAATGGAACTTATTT	1	2	13	AA2	-	.
chr3	35023170	35023189	chr3:35023170-35023189	0	AGGCATGGTGAGGCAAGCCT	4	2	0	CD	-	.
chr3	35023488	35023507	chr3:35023488-35023507	0	CAACATGTTCAGACATATAC	3	3	0	ACD2	-	.
chr3	35026102	35026131	chr3:35026102-35026131	0	CAGCTAGCTTTCTAACACCAAAGCTTATTG	1	3	10	ACC1	-	.
chr3	35026828	35026855	chr3:35026828-35026855	0	AGTCCAGCTCCTGCCGTGAGACATGCCT	2	2	8	BD4	1.0	.
chr3	35027482	35027512	chr3:35027482-35027512	0	TCCCAAGTCTCATCTGAGACAAGGCAAGTCC	1	3	11	CDD2	-	.
chr3	35036150	35036174	chr3:35036150-35036174	0	GAGAATGTCTTCTTCGAACTTCCCT	1	2	5	AA2	1.0	.
chr3	35037601	35037624	chr3:35037601-35037624	0	AAACAAGCTTCTTTGGACCTCTTT	1	2	4	AB1	-	.
chr3	35037911	35037930	chr3:35037911-35037930	0	AGGCTTGCTGAAACATTTTT	3	2	0	AC2	-	.
chr3	35038927	35038952	chr3:35038927-35038952	0	GAACACGATTTGGTATAAACTAGTTC	1	2	6	BD1	-	.
chr3	35041336	35041357	chr3:35041336-35041357	0	GTGCTTGCTTCCAAACATCTTT	1	2	2	AD3	1.0	.
chr3	35041492	35041513	chr3:35041492-35041513	0	GGGCATATCGAACAACTTGTCT	1	3	2	ACC2	-	.
chr3	35042013	35042038	chr3:35042013-35042038	0	GGACATGTTCTCTGATAAAAATATTC	2	2	6	AA1	-	.
chr3	35043553	35043581	chr3:35043553-35043581	0	AGAGAAGTTCTGGTCTCTCAGTCTTGTTC	1	2	9	AD2	-	.
chr3	35051534	35051562	chr3:35051534-35051562	0	CAGCTAGTTTAGAACCATAAAACAATTTA	1	3	9	ACC1	-	.
chr3	35055546	35055577	chr3:35055546-35055577	0	AAATATTTTTTTTTTCCCTCTCAAGCAAGTTC	2	2	12	AA1	-	.
chr3	35056165	35056187	chr3:35056165-35056187	0	CACTATGTTCTCCAGGCTAGTCT	1	3	3	ACD1	-	.
chr3	35057874	35057896	chr3:35057874-35057896	0	GAGCATGTTTTCTGGACTGTTCC	1	2	3	AB4	1.0	.
chr3	35059371	35059403	chr3:35059371-35059403	0	GAGCAAGTCCCTCAAAAAAAGTAGAATAAGTAT	1	2	13	AD1	1.0	.
chr3	35060176	35060200	chr3:35060176-35060200	0	AGGCATTTTAGAGATTGACATGTTC	1	3	5	ACC2	3.0	.
chr3	35062254	35062278	chr3:35062254-35062278	0	AAGAATGCCTGTTTCAAGCAGGTCC	2	2	5	AB3	-	.
chr3	35063134	35063158	chr3:35063134-35063158	0	ACACATGTTCATTTTGGACTTATTC	1	2	5	AD3	-	.
chr3	35067240	35067269	chr3:35067240-35067269	0	GGACATTTTTATTACTCCCTAAATAAGCCC	1	2	10	AA2	2.0	.
chr3	35078038	35078063	chr3:35078038-35078063	0	AAGCATCTTTATTAAAAAATAAGTTT	1	2	6	AA2	-	.
chr3	35079781	35079802	chr3:35079781-35079802	0	AAACTTGTTCAGAAAGATATCC	2	2	2	AA1	1.0	.
chr3	35085017	35085043	chr3:35085017-35085043	0	AGACTTGTTGAATAGAAGTGCATGTTG	1	3	7	CCD2	1.0	.
chr3	35085736	35085764	chr3:35085736-35085764	0	GGGTTTCTCCATGTTGGGCAGGCTAGTCC	1	2	9	AA1	-	.
chr3	35089145	35089164	chr3:35089145-35089164	0	AGACATGCCTAGTCCTGCCC	3	2	0	BD1	1.0	dELS
chr3	35090160	35090179	chr3:35090160-35090179	0	AAACTTCCCCAGTCTTGCTT	2	2	0	AD2	1.0	.
chr3	35097904	35097933	chr3:35097904-35097933	0	CAACATGTTCATTGATTAAAGGGGAAGTTC	1	2	10	AC2	-	.
chr3	35099504	35099535	chr3:35099504-35099535	0	TAACAAGTTCATTCTTAGACAATAGCTTACTC	1	3	12	ACC1	-	.
chr3	35102158	35102186	chr3:35102158-35102186	0	GGGGTTGTTTTTCTCTTGTAAATTTGTTT	1	2	9	AA2	-	.
chr3	35102635	35102657	chr3:35102635-35102657	0	GGGCTAATTTTAGAAGGAAGTTT	1	2	3	AA2	-	.
chr3	35103607	35103635	chr3:35103607-35103635	0	AGGCAAACTTGAAAAAGTGGAACAAATTT	1	2	9	AA2	-	.
chr3	35104369	35104392	chr3:35104369-35104392	0	AGGCTTGCTTAGGTAAACAAAGCA	1	3	4	ACD2	-	.
chr3	35111725	35111751	chr3:35111725-35111751	0	ACACATGCCTGCTTTTTAAGCTTGCTT	2	1	7	D1	-	.
chr3	35113097	35113119	chr3:35113097-35113119	0	AATAAAGTTTAATAGGCTAGCTG	1	3	3	ACD1	1.0	.
chr3	35113446	35113466	chr3:35113446-35113466	0	GAACAAGTTGACAACTAGCCT	2	2	1	CC	1.0	.
chr3	35121289	35121311	chr3:35121289-35121311	0	TAACTTGTTCAAAAAATTAGCTA	1	3	3	ACC2	-	.
chr3	35121568	35121592	chr3:35121568-35121592	0	GAGTTTATTTAGTAGAAGCTTGTTT	1	2	5	AA1	-	.
chr3	35127892	35127924	chr3:35127892-35127924	0	GGGGTTGTTTGTTTTTTTCTTGTAAATTTGTTT	1	2	13	AA2	-	.
chr3	35132219	35132246	chr3:35132219-35132246	0	TAGCTAGTTCACTTTCTCTGACTGGCTC	1	3	8	BCC1	-	.
chr3	35135025	35135056	chr3:35135025-35135056	0	GGGCTTCCTTCACTATTACTGAAAGCTAATTT	1	2	12	AA2	-	.
chr3	35137619	35137647	chr3:35137619-35137647	0	AAGCATCCCCCAGCCTGGCAGACAAGTAT	1	2	9	AD2	1.0	dELS
chr3	35137756	35137781	chr3:35137756-35137781	0	AAACAAGCCTAAGTCCATGCATATCT	2	2	6	AD1	-	dELS
chr3	35139715	35139743	chr3:35139715-35139743	0	AAACAATCTTGAGCAAAAAGAACAAGCTA	1	2	9	AC2	-	.
chr3	35143189	35143213	chr3:35143189-35143213	0	AAACTTATCCCCCACGATCAAGTTT	1	2	5	AD2	-	.
chr3	35144101	35144128	chr3:35144101-35144128	0	AGAAAAGTTCCAGACAGGGGAGAAGTTT	1	2	8	AA2	1.0	.
chr3	35146521	35146543	chr3:35146521-35146543	0	TGACATGCCCTGGAGACATTTTC	1	2	3	AC2	1.0	dELS
chr3	35147443	35147473	chr3:35147443-35147473	0	AGGCAAGTCCTACATCGCAGCAGACAAGAGA	1	3	11	CDD3	-	.
chr3	35148207	35148234	chr3:35148207-35148234	0	GAGCAAGTTCAGGTCTTAGAGCAATTAC	1	2	8	AD4	-	.
chr3	35149242	35149263	chr3:35149242-35149263	0	AGACAAGCTTGGAAGTATTTCT	2	2	2	AA1	-	.
chr3	35155968	35155989	chr3:35155968-35155989	0	AAACAACTTTGAAAACATGTTT	1	1	2	A2	1.0	.
chr3	35157828	35157848	chr3:35157828-35157848	0	AAGGATGCTTTGAGCCTGCCT	1	2	1	AB2	-	.
chr3	35162512	35162531	chr3:35162512-35162531	0	AGAAAAGTTTGGGTTTGTTT	1	2	0	AA2	1.0	.
chr3	35163457	35163482	chr3:35163457-35163482	0	ATGCTTGTTTGTTTCAGAACAACTCT	1	2	6	AD3	-	.
chr3	35163618	35163641	chr3:35163618-35163641	0	AGACATTTTCTCCTAGAATTGTTC	1	2	4	AA2	-	.
chr3	35165612	35165640	chr3:35165612-35165640	0	AAGCTAGCTCCATCTTAATAAAGAAGTCT	1	1	9	A2	1.0	.
chr3	35166122	35166144	chr3:35166122-35166144	0	AAACTTGCTTTATAATGAAGTTT	1	2	3	AD1	-	.
chr3	35166779	35166804	chr3:35166779-35166804	0	AATCATGTCCAGATATAAACATGTAT	1	2	6	DD3	-	.
chr3	35171338	35171361	chr3:35171338-35171361	0	GGGCTTCCCTTTGTAGGCAACCTC	1	2	4	AA2	2.0	.
chr3	35173299	35173327	chr3:35173299-35173327	0	GGAGATGTTCATAGCTCTGGGAATAGTTC	1	2	9	AA2	-	.
chr3	35174922	35174945	chr3:35174922-35174945	0	TTGTATGTTCTCTTAAACTTGTTT	1	3	4	ACD1	-	.
chr3	35175796	35175821	chr3:35175796-35175821	0	GGAATAGTCTGAGAAAAAAATTGCTC	1	2	6	AA2	-	.
chr3	35175877	35175904	chr3:35175877-35175904	0	GGGCTTTTCTTTGTTGGGAAACTTGACT	1	2	8	AD2	-	.
chr3	35178778	35178810	chr3:35178778-35178810	0	AGGCCAGTCATTAATCCTCTAGGAAGCATGCTC	1	2	13	BC1	1.0	.
chr3	35179015	35179047	chr3:35179015-35179047	0	AGGCCAGTCCCTAAGCATCTGTGAGGCATGTGT	2	2	13	BD3	-	.
chr3	35181862	35181884	chr3:35181862-35181884	0	TGACATGCCCTGGAGACATTTTT	1	2	3	AC2	-	.
chr3	35182232	35182251	chr3:35182232-35182251	0	AGACCAGCTCAGCCTAGTCT	1	2	0	BD2	1.0	.
chr3	35182293	35182313	chr3:35182293-35182313	0	TAACAAGTCTCTAGGAAGTTC	1	3	1	ACC2	-	.
chr3	35184364	35184391	chr3:35184364-35184391	0	CATCAAGTTTAGGTTAAGAAGCTTGTTA	1	3	8	CCD1	1.0	dELS
chr3	35184765	35184786	chr3:35184765-35184786	0	TGGCTTGTCTTGAAGCTTTTTA	1	3	2	ACC1	1.0	.
chr3	35185551	35185573	chr3:35185551-35185573	0	AAAAAAGTTAGCCAGGCATGCTG	1	3	3	ACC1	2.0	.
chr3	35187435	35187464	chr3:35187435-35187464	0	GGGTTTGTTTAGTTTACATGGGAGTAGTTT	1	2	10	AA2	-	.
chr3	35190020	35190051	chr3:35190020-35190051	0	AAGATTGTCTTTTTGGTTTTTTGATCATGTTC	1	2	12	AD2	-	.
chr3	35191147	35191177	chr3:35191147-35191177	0	AAAAATGCCTAACTTGGATTTAGACAAGGCT	1	2	11	AD3	-	.
chr3	35194189	35194211	chr3:35194189-35194211	0	AAACAAGAATCTTAAACATGTTC	1	2	3	DD1	1.0	.
chr3	35194906	35194928	chr3:35194906-35194928	0	AGGCATGCCAACTGAACCTGCCA	1	3	3	BCC2	-	.
chr3	35195819	35195846	chr3:35195819-35195846	0	TAGGCAGTTCAAGAATTGAGACAAGTTC	1	3	8	ABC1	2.0	.
chr3	35197676	35197698	chr3:35197676-35197698	0	AAGTAATTTCCCCAAACATGTTT	2	2	3	AA1	-	.
chr3	35201674	35201695	chr3:35201674-35201695	0	GAACTTGTTTTTGGAAAAGTTA	1	2	2	AC1	1.0	.
chr3	35202086	35202106	chr3:35202086-35202106	0	AAACTTCTCTTAACCTTGTCC	1	2	1	AD2	-	.
chr3	35203202	35203221	chr3:35203202-35203221	0	AGCCTAGCTCAAGCTTTTCT	2	2	0	AD3	-	.
chr3	35203699	35203727	chr3:35203699-35203727	0	GAACAAGCCCAAGGTAAAAGAACTCATCA	1	3	9	ABC2	-	.
chr3	35203723	35203749	chr3:35203723-35203749	0	CATCAAGTTTTTGTTTGAGGCATGTTT	1	2	7	CD	-	.
chr3	35206220	35206252	chr3:35206220-35206252	0	AAGCTAACCCTCTCCCCATCTTGAAACAACCTC	1	2	13	AA2	1.0	.
chr3	35209218	35209248	chr3:35209218-35209248	0	GAGCTTTCTCAACTCAATAAAGAACATGTAC	1	2	11	AD2	1.0	.
chr3	35209509	35209539	chr3:35209509-35209539	0	CAGCAAGTTTGCACTACATAAGAACAATGTT	1	3	11	ACD2	-	.
chr3	35211725	35211744	chr3:35211725-35211744	0	GAAATTATCTAGACTAGCCT	1	2	0	AA1	1.0	.
chr3	35213891	35213918	chr3:35213891-35213918	0	AAACAAGTTTTTGTGTGGAGGTATGTTT	1	1	8	A2	-	.
chr3	35213998	35214018	chr3:35213998-35214018	0	AGACTATTTTCTAACATGCCT	1	2	1	AC2	-	.
chr3	35216721	35216742	chr3:35216721-35216742	0	GATGTAGCTCTCAAACATGTTG	1	3	2	ACD1	3.0	.
chr3	35219763	35219785	chr3:35219763-35219785	0	GGGGTAGTTTTTGGGGCCAGTCT	1	2	3	AB2	-	.
chr3	35220767	35220797	chr3:35220767-35220797	0	GAGTTTGCTTCTAGTTTATTTAAACTTGGTC	1	2	11	AD3	-	.
chr3	35221423	35221444	chr3:35221423-35221444	0	GAACAATTTTTAGATCAAGTTT	1	2	2	AD2	-	.
chr3	35222456	35222483	chr3:35222456-35222483	0	GAGCATGTTGTGAAACTAGAACATATTC	1	2	8	AC2	-	.
chr3	35226958	35226980	chr3:35226958-35226980	0	TGACAAGTTGAGAGAAGAAGCCT	1	3	3	ACC2	3.0	.
chr3	35226991	35227019	chr3:35226991-35227019	0	GAACTACTCTGAGCTAAAGGAGGAAGTTC	1	2	9	AA2	4.0	.
chr3	35230665	35230689	chr3:35230665-35230689	0	TGACAAACCTGACAGAAACAAGCCA	1	3	5	ACC2	2.0	.
chr3	35231086	35231118	chr3:35231086-35231118	0	AAACAAATTTACAAGAAAAAAACAAACAACCCC	1	2	13	AA2	1.0	.
chr3	35233753	35233783	chr3:35233753-35233783	0	AAACTTGTTTTTAGAATAATATGAAAAGTCT	1	2	11	AC1	1.0	.
chr3	35235573	35235592	chr3:35235573-35235592	0	CAACTAGTCTGGGCTTTTAT	2	3	0	ACD2	1.0	.
chr3	35237018	35237045	chr3:35237018-35237045	0	TGGCTTGTTTTGGTAATGGGACTATGTT	1	3	8	ACD2	1.0	.
chr3	35239876	35239895	chr3:35239876-35239895	0	GAACTAAGTTGAACAAGTTT	2	2	0	AD1	-	.
chr3	35244244	35244264	chr3:35244244-35244264	0	AAATTAGCTATTGACAAGTTT	1	3	1	ACC1	-	.
chr3	35244869	35244894	chr3:35244869-35244894	0	AAACTTGCTGTTATATGGGAAAGCTA	1	3	6	ACC2	-	.
chr3	35247066	35247093	chr3:35247066-35247093	0	AAACTAGTTCTTCTGGGTGAAGAAGCTT	1	1	8	A2	1.0	.
chr3	35250637	35250656	chr3:35250637-35250656	0	AAGATAGCCCAGGCTTTTTT	1	2	0	AA2	1.0	.
chr3	35252165	35252184	chr3:35252165-35252184	0	AAACTAGCTCAGGGATGCAT	3	2	0	AD1	-	.
chr3	35252678	35252702	chr3:35252678-35252702	0	AAGCATTCCCCTTGAAAACAAGCAC	1	2	5	AD2	-	.
chr3	35255746	35255765	chr3:35255746-35255765	0	AAACATTTTTAAATTAGTCT	1	2	0	AA2	-	.
chr3	35255773	35255796	chr3:35255773-35255796	0	CAACTAGTTGCAGAGGGCAAGATT	1	3	4	CCD1	-	.
chr3	35263254	35263275	chr3:35263254-35263275	0	AAACAAGTTGCCGAAGAAGTTC	1	2	2	AC2	2.0	.
chr3	35265220	35265239	chr3:35265220-35265239	0	GGACATGTTTAAATATCTCT	2	2	0	AA1	-	.
chr3	35266882	35266906	chr3:35266882-35266906	0	GCACATTTTCTTATTGAACTAGTCC	2	2	5	AD1	1.0	.
chr3	35267692	35267716	chr3:35267692-35267716	0	GGACATTTTTAAGTTGGAGATGTTC	1	2	5	AA2	-	.
chr3	35269079	35269098	chr3:35269079-35269098	0	AAGCACTTCCAGGCTAGTCT	3	2	0	AB1	-	.
chr3	35270835	35270856	chr3:35270835-35270856	0	AAATATGTCTTGGAAAATGTTT	1	2	2	AA2	-	.
chr3	35276692	35276721	chr3:35276692-35276721	0	GAGTCTGCCTCCTAGTACACAAACATGCTA	1	3	10	ABC1	1.0	dELS
chr3	35279155	35279185	chr3:35279155-35279185	0	GACCATGTTGTAACCCAATGCAAACAAGCTA	1	3	11	CCD1	-	.
chr3	35280429	35280452	chr3:35280429-35280452	0	AAGCAAGTTCTTAAAGACATACAA	1	3	4	ACD2	1.0	.
chr3	35281122	35281143	chr3:35281122-35281143	0	GATCAAGTCCAGGAGCTAGTTT	1	1	2	D1	1.0	.
chr3	35282089	35282108	chr3:35282089-35282108	0	AGGCATGGTGGAGCATGCCT	4	2	0	CD	-	.
chr3	35287763	35287784	chr3:35287763-35287784	0	AAGCAAGCTTTAAAAAATATTT	2	2	2	AA1	-	.
chr3	35287821	35287851	chr3:35287821-35287851	0	AAAATAGTTCATGGAAAATTTAGACTTGCAT	1	2	11	AD3	-	.
chr3	35289739	35289770	chr3:35289739-35289770	0	GAAATTGCTCCTCCAAGGTCTTAGGCATGGCT	1	2	12	AD3	1.0	.
chr3	35290534	35290557	chr3:35290534-35290557	0	AGATTTGCTTTTGTGGGCAAGCTT	1	1	4	A1	-	.
chr3	35291092	35291117	chr3:35291092-35291117	0	AAACTCATTCACTTAGAAGCATGTTT	2	2	6	AB1	-	.
chr3	35291257	35291279	chr3:35291257-35291279	0	TGACTTGTTAAAGAAATTTGCCT	1	3	3	ACC2	-	.
chr3	35293371	35293394	chr3:35293371-35293394	0	AGGAAAGTTTTGCCCGACTAGTTA	1	3	4	ACC1	1.0	.
chr3	35294693	35294718	chr3:35294693-35294718	0	GGGCAAGATTAAATGAGAACATGTAC	1	2	6	DD2	2.0	.
chr3	35295768	35295795	chr3:35295768-35295795	0	GGCCATGCTTTGCAGCTTGGAGTAGTCC	1	2	8	AD2	2.0	.
chr3	35296845	35296866	chr3:35296845-35296866	0	GGGCTTGTCTGAAAGCAACTAC	1	2	2	AD4	-	dELS
chr3	35297181	35297207	chr3:35297181-35297207	0	TGACTAGCTGGGATTACAGACATGTGC	1	3	7	CCD1	-	dELS
chr3	35297580	35297603	chr3:35297580-35297603	0	AAAATAGTCTCTGGAAACTTGATC	1	2	4	AD3	-	.
chr3	35297870	35297890	chr3:35297870-35297890	0	GAACCTGCTCAAAACAAGACT	1	2	1	BD3	-	.
chr3	35302104	35302132	chr3:35302104-35302132	0	GTACTTGTCACATGACACTAGACTAGCTG	1	3	9	CCD1	-	.
chr3	35302839	35302862	chr3:35302839-35302862	0	GAGCAAGCTGATACAAACTTTCTG	1	3	4	ACC1	-	.
chr3	35307115	35307135	chr3:35307115-35307135	0	AAACATTTTTAAAACTAGTAT	1	2	1	AD2	2.0	.
chr3	35307269	35307297	chr3:35307269-35307297	0	GTACTTGCTAAGGTAATTTAAACTAGCTG	1	3	9	CCD1	-	.
chr3	35310161	35310183	chr3:35310161-35310183	0	AGGCTAATATTAAAAACTTGTTT	1	2	3	AD1	1.0	.
chr3	35313947	35313969	chr3:35313947-35313969	0	AGACTAGCCTGGCCAACATGGTG	1	3	3	CCD1	-	.
chr3	35319611	35319638	chr3:35319611-35319638	0	AGATTTGCTCAATGCAGTAGACTATTTC	1	2	8	AA2	-	.
chr3	35320122	35320154	chr3:35320122-35320154	0	AGAGAAGCCCACAAAACACATATGGCCAAGCCT	1	2	13	AD2	-	.
chr3	35324502	35324526	chr3:35324502-35324526	0	AGACAAATCATAGTAGGACAAGTTT	1	2	5	AC1	-	.
chr3	35324608	35324627	chr3:35324608-35324627	0	AGGCTTGTTTAAATAGGCTT	3	2	0	AB1	-	.
chr3	35326597	35326625	chr3:35326597-35326625	0	CAACTTGCTCATGCCGACAAAACTTCCTT	1	2	9	AC2	1.0	.
chr3	35327117	35327144	chr3:35327117-35327144	0	CAACATGCCCAATTCAAATGAAATGCCT	1	3	8	ACC2	-	.
chr3	35330601	35330633	chr3:35330601-35330633	0	ACACATGCCCTTTATGCACATATGAACTTGTGT	1	2	13	DD3	2.0	.
chr3	35331816	35331840	chr3:35331816-35331840	0	AAACTTGTCATCTTTGAACTTTCTG	1	3	5	ACC1	2.0	.
chr3	35334625	35334645	chr3:35334625-35334645	0	TGAAATGTTATAGACATGTCT	2	3	1	ACC1	-	.
chr3	35335361	35335385	chr3:35335361-35335385	0	AGACTTGCTCAATGCAGGATTGCCA	1	2	5	AC1	-	.
chr3	35340106	35340134	chr3:35340106-35340134	0	AAACTAGCACAAAAAATGGTGACATGTTT	1	2	9	CD	-	.
chr3	35340435	35340461	chr3:35340435-35340461	0	TGGCTTTTCTGATCCTGAGGCTTGCCA	1	3	7	ACC2	1.0	.
chr3	35340744	35340768	chr3:35340744-35340768	0	AAACTAGCTCTAGCAAGAGTAACCT	1	2	5	AA1	-	.
chr3	35341797	35341825	chr3:35341797-35341825	0	GAGCATGCACCAAAGAATTTAGCAAGTTA	1	3	9	CCD2	-	.
chr3	35342202	35342227	chr3:35342202-35342227	0	AGGATAGTACAGTTGTGGACATGTCT	2	2	6	AD1	-	.
chr3	35344048	35344068	chr3:35344048-35344068	0	GGAAATTCTTTAAACTTGTTC	2	2	1	AA1	1.0	.
chr3	35344168	35344192	chr3:35344168-35344192	0	AAAGAAGCTGTATTAAAGCAAGCCA	1	3	5	ACC1	-	.
chr3	35344608	35344638	chr3:35344608-35344638	0	AAAATAGCTTTGACAAAAAAAAAACTTTCCT	1	2	11	AA2	1.0	.
chr3	35345094	35345114	chr3:35345094-35345114	0	GAAAAAGCTTGGGACTTATCC	1	2	1	AA2	2.0	.
chr3	35346170	35346199	chr3:35346170-35346199	0	GAGCAAGTTTCCTGCTAAGTAACCGTGCTC	1	2	10	BD1	4.0	.
chr3	35349397	35349428	chr3:35349397-35349428	0	AGGGATATTTTATGGTCTTTTGGGACAAGTTC	2	2	12	AA1	1.0	.
chr3	35352076	35352098	chr3:35352076-35352098	0	AAACTTTCCCTTTATACTTGTTC	1	2	3	AD2	-	.
chr3	35355123	35355154	chr3:35355123-35355154	0	CAGCAAGTTCCCCTGTGGATATGGACAACCTG	1	3	12	ACC1	-	.
chr3	35358040	35358067	chr3:35358040-35358067	0	GAGCTAGTTGTTAAATACCAACTAGCAC	1	3	8	CCD1	1.0	.
chr3	35358287	35358310	chr3:35358287-35358310	0	TAACAAGTTTTGTGAGACATATTT	1	2	4	AC2	-	.
chr3	35359785	35359805	chr3:35359785-35359805	0	TAACCTGTTCATAGCAAGTCT	1	3	1	BCC1	-	.
chr3	35366811	35366837	chr3:35366811-35366837	0	GAGCATGTTAATAAAGATGGGAAGTTT	1	3	7	ACC2	-	.
chr3	35367435	35367461	chr3:35367435-35367461	0	GGGTTTGCTGAGTACCAGGACTTGTTC	1	2	7	AC1	1.0	.
chr3	35367893	35367924	chr3:35367893-35367924	0	TGACATACCTGCTGCCCCACCAGAACATGTTC	1	2	12	AC1	1.0	.
chr3	35368387	35368417	chr3:35368387-35368417	0	AATCAAGTCTCCTACAAGGGAAAGCAACTTC	1	2	11	AD3	1.0	.
chr3	35369650	35369671	chr3:35369650-35369671	0	AGACTTGCTTTAGGAGAGGTCT	1	2	2	AB1	-	.
chr3	35369880	35369906	chr3:35369880-35369906	0	TGGCAAGTTGGATAAAGAAGCAAGATC	1	3	7	CCD1	1.0	.
chr3	35375995	35376021	chr3:35375995-35376021	0	TGGCTAGTCTCTTGGGGGGAAATGTTA	1	3	7	ACC2	-	.
chr3	35378453	35378476	chr3:35378453-35378476	0	AGACAAGGTTGCTAAGTCTTGTCT	1	2	4	DD2	2.0	.
chr3	35380422	35380444	chr3:35380422-35380444	0	TGACTTGTCCCTGGAGCTTTTGC	1	3	3	ACD2	1.0	.
chr3	35381062	35381082	chr3:35381062-35381082	0	TGATATGCCTGTAACTAGTTT	2	3	1	ACC1	-	.
chr3	35383063	35383089	chr3:35383063-35383089	0	AAATTAGCCAGGCCTGGTGGCATGCCC	1	3	7	ACC1	-	.
chr3	35383852	35383881	chr3:35383852-35383881	0	GGCCTTGCTCAGCATCATTCAGAAAAGTCC	1	2	10	AD2	1.0	.
chr3	35384045	35384068	chr3:35384045-35384068	0	AGACATGTTAGCTTGTACAAGTCC	1	2	4	CD	1.0	.
chr3	35386868	35386891	chr3:35386868-35386891	0	AGACATGCCTATTCAATGAAGCTT	2	2	4	AD1	1.0	.
chr3	35388128	35388156	chr3:35388128-35388156	0	GAACCTGTCTGAGCATTCTGAGTTTGTTT	1	2	9	AB2	-	.
chr3	35390769	35390796	chr3:35390769-35390796	0	AAGATAGTCACTATTTTAAAACTTGCTG	1	3	8	ACC1	1.0	.
chr3	35391591	35391621	chr3:35391591-35391621	0	TTCCAAGCCTCATCTGAGACAGGGCAAGTCC	1	3	11	CDD2	-	.
chr3	35392853	35392873	chr3:35392853-35392873	0	CAACAAGTCTCTGGGAAGTTC	1	3	1	ACC2	-	.
chr3	35392980	35392999	chr3:35392980-35392999	0	GGGCTTGCCTGGGCATCCCC	4	1	0	A1	2.0	.
chr3	35394715	35394736	chr3:35394715-35394736	0	TAAAAAGCCTGATAGCTTGTTC	1	3	2	ACC1	-	.
chr3	35394884	35394907	chr3:35394884-35394907	0	GGACTAATCTTAAAGAAAATGCCC	1	2	4	AA2	-	.
chr3	35395112	35395140	chr3:35395112-35395140	0	GGGGAAGTCTCAGTCTTCAAGGCAAGATC	1	2	9	AD3	1.0	.
chr3	35402921	35402941	chr3:35402921-35402941	0	AGACTGGTTGAGGGCATGCTG	1	3	1	BCC2	3.0	.
chr3	35409173	35409194	chr3:35409173-35409194	0	AGACAATTTCAAAGGCAATTCC	1	2	2	AA2	-	.
chr3	35410199	35410227	chr3:35410199-35410227	0	GAGCATGTTTTTATTTCATGAAGTACTTC	2	2	9	AA1	-	.
chr3	35411686	35411710	chr3:35411686-35411710	0	GGGCTAGCTTCATCTCAGGAAGTCA	1	3	5	ACC2	-	.
chr3	35411881	35411902	chr3:35411881-35411902	0	AATGTAGCTTGCAAGCTTGTTC	1	2	2	AD4	-	.
chr3	35411991	35412020	chr3:35411991-35412020	0	GGACTAGTCATGGTCCCAGACGATAAGTTT	1	3	10	ACC2	-	.
chr3	35414922	35414941	chr3:35414922-35414941	0	AGCCATGCCTGGGCATTTCT	3	2	0	AD3	-	.
chr3	35415513	35415534	chr3:35415513-35415534	0	AAACATGCCACTAAAATAGCCT	1	2	2	AC2	2.0	.
chr3	35423532	35423555	chr3:35423532-35423555	0	AAACTAGGTCTAGAAAAGATGTTC	1	2	4	AD2	1.0	dELS
chr3	35424714	35424746	chr3:35424714-35424746	0	GAAGAAGTCTTATTTAATAGTCCAGGCAAGACT	1	2	13	AD3	2.0	.
chr3	35428053	35428081	chr3:35428053-35428081	0	TGACTTCCTCTTCTCAAATGAGCTTGTCC	1	2	9	AC1	1.0	.
chr3	35433817	35433836	chr3:35433817-35433836	0	GAGTTTCTCTGAACAAGCTC	1	2	0	AA1	-	.
chr3	35437361	35437393	chr3:35437361-35437393	0	AAACAAACCCCCTTCTTGCCTGGGGACCAGTCT	1	2	13	AB2	-	.
chr3	35439846	35439866	chr3:35439846-35439866	1	GGGCTTGCCTAAGACATGCTC	3	0	1	0	2.0	dELS
chr3	35439898	35439917	chr3:35439898-35439917	1	TGACTTGCCCAGACACACCT	1	3	0	ABC2	1.0	dELS
chr3	35451859	35451891	chr3:35451859-35451891	0	AAACATACTTATGCCCAATGACTAAGCAATTTC	1	2	13	AA2	-	.
chr3	35452982	35453013	chr3:35452982-35453013	0	GGACATGCCTGGACTGCAGGGCAGGTAACTCC	2	2	12	AA1	-	.
chr3	35455068	35455091	chr3:35455068-35455091	0	AGGCTTGCTTAGGTAAACAAAGCA	1	3	4	ACD2	-	.
chr3	35458821	35458852	chr3:35458821-35458852	0	AAGCAATTTCTTAGAGAGCTACAAACAAACTT	1	2	12	AA2	2.0	.
chr3	35462834	35462861	chr3:35462834-35462861	0	CCAAATGCTCTTTTTAGAGAGCTTGTTT	1	3	8	ACD1	-	.
chr3	35467189	35467214	chr3:35467189-35467214	0	GAGCTAGCTGGGACAGGGAAATGCTA	1	3	6	ACC2	-	.
chr3	35467774	35467794	chr3:35467774-35467794	0	AGACAAACTTAAGGCATATTT	1	2	1	AA2	1.0	.
chr3	35468486	35468516	chr3:35468486-35468516	0	GAGGAAGCCCCACTGTGTCCAGAATTTGTTC	1	2	11	AA2	-	.
chr3	35474331	35474361	chr3:35474331-35474361	0	CAACTTGCCATTATCTAAACATAACTTGCTG	1	4	11	CCCC	2.0	.
chr3	35481907	35481935	chr3:35481907-35481935	0	GGGCCTGCCTTCCTAGGTTGGGGAAGTTC	1	2	9	AB2	-	.
chr3	35485286	35485307	chr3:35485286-35485307	0	AAGCTTGCTGCCGAACTTGTGT	1	2	2	CD	1.0	.
chr3	35485620	35485643	chr3:35485620-35485643	0	AAAGATGTCTCCTTGGGCAGGTTC	2	2	4	AB3	-	.
chr3	35486672	35486692	chr3:35486672-35486692	0	AAGCTAGTTTGGGGGATTTTT	2	2	1	AA1	2.0	.
chr3	35489508	35489531	chr3:35489508-35489531	0	GAACAGGCTCAGGGAGAAATGTCT	1	2	4	AB2	-	.
chr3	35489664	35489693	chr3:35489664-35489693	0	GAGGATGTCTGGTCCCCTGGAAATAAGTCT	1	2	10	AA2	-	.
chr3	35492260	35492283	chr3:35492260-35492283	0	AGACATGTACTATTAAACATGTAT	1	2	4	DD2	-	dELS
chr3	35492796	35492821	chr3:35492796-35492821	0	TAGCATGTCCTATATTTGGTTTGTTT	1	3	6	ACC2	-	.
chr3	35493849	35493871	chr3:35493849-35493871	0	AAGTTACCTTTACAGGCTAGTTC	1	2	3	AA1	-	.
chr3	35496999	35497019	chr3:35496999-35497019	0	AGACTTTTATTAAACATGTCT	2	2	1	AD1	1.0	.
chr3	35497024	35497052	chr3:35497024-35497052	0	CAATTTGTTTTCTATACTGTAGCTTGTCT	1	3	9	ACC1	1.0	.
chr3	35498283	35498306	chr3:35498283-35498306	0	GAGATTCTTTACTAAGACATGTTC	2	2	4	AA1	-	.
chr3	35502395	35502417	chr3:35502395-35502417	0	AAGCATGTTCATTGAGCATCCAG	1	3	3	ACD2	1.0	.
chr3	35504025	35504052	chr3:35504025-35504052	0	ATACATGTCTGAACATCAAGGCTTATTT	1	2	8	AD3	1.0	.
chr3	35504425	35504445	chr3:35504425-35504445	0	TAGCTTATCTAGGACATGTTG	1	3	1	ACC2	1.0	.
chr3	35507074	35507102	chr3:35507074-35507102	0	GAACAATTTCATTACCACCAGACATGCCT	1	1	9	A2	-	.
chr3	35510351	35510380	chr3:35510351-35510380	0	TGCCATGCTCTATTGATCAGAAGCAAGTCA	1	3	10	CCD1	1.0	.
chr3	35511057	35511085	chr3:35511057-35511085	0	GGACAAGCCTAATTTCTTCAAACAACCAG	1	3	9	ACD2	-	.
chr3	35513147	35513175	chr3:35513147-35513175	0	AGAAATGCTCACTAGCACAGAGAAAGTTC	1	2	9	AA2	2.0	.
chr3	35517186	35517218	chr3:35517186-35517218	0	GGGGTTGTTTGTTTTTTTCTTGTAAATTTGTTT	1	2	13	AA2	1.0	.
chr3	35526091	35526120	chr3:35526091-35526120	0	GGAATAGCTTCCATTTCAAGAAACCAGTTT	1	2	10	AB2	-	.
chr3	35529883	35529907	chr3:35529883-35529907	0	AAGAATGTCCTTATTGGACTAATTT	1	2	5	AA2	1.0	.
chr3	35534782	35534807	chr3:35534782-35534807	0	TAACAGGCCCAGAGAGTAACTTGTTT	1	3	6	BCC2	2.0	.
chr3	35534921	35534941	chr3:35534921-35534941	1	GAGCAAGTTAGTGACATGTCA	2	3	1	CCC	-	.
chr3	35536310	35536329	chr3:35536310-35536329	0	ATGAATGCTTAAGCATGTTT	4	2	0	AD4	1.0	.
chr3	35537069	35537093	chr3:35537069-35537093	0	AAGCAAGGCGCCATTGGACTTGCCA	1	3	5	CCD2	1.0	.
chr3	35538102	35538124	chr3:35538102-35538124	0	AGACTAGCCTGGCCAACATGGTG	1	3	3	CCD1	-	.
chr3	35538670	35538692	chr3:35538670-35538692	0	AGGTATGTTTTAAAAACTTATTC	1	2	3	AA2	2.0	.
chr3	35540486	35540516	chr3:35540486-35540516	0	AGGAAAGTCTTAGGAGGAAAAAGAGTTGCTT	1	2	11	AA2	2.0	.
chr3	35540782	35540804	chr3:35540782-35540804	0	GGATTTGTTTTCCAAACTTTCTC	1	2	3	AA2	-	.
chr3	35541590	35541622	chr3:35541590-35541622	0	AGAATACCCTGCGGTGGCTGCCAGGACTTGTTT	1	2	13	AA1	1.0	.
chr3	35543491	35543522	chr3:35543491-35543522	0	GGGCTTGACTGTGGGTGTGGATGAACTACTCT	1	2	12	AD2	1.0	.
chr3	35544752	35544778	chr3:35544752-35544778	0	GAACAAGTCCTCAACGAATATTAGTTC	1	2	7	AD1	-	.
chr3	35554732	35554754	chr3:35554732-35554754	0	CAACATGTTGGCCAGGCTGGTCT	1	3	3	BCC1	1.0	.
chr3	35554901	35554923	chr3:35554901-35554923	0	GAACAACTTCCTCAAGCTATTCT	1	2	3	AA2	-	.
chr3	35554967	35554999	chr3:35554967-35554999	0	ATTCTAGTCTTCTTGTACAACCTGAACAAGTCA	1	3	13	CDD2	-	.
chr3	35555304	35555325	chr3:35555304-35555325	0	AGACAGGCTTATGAATATGTCC	1	2	2	AB2	-	.
chr3	35556202	35556222	chr3:35556202-35556222	0	GAACATGCCAGAAGTAAGCCC	1	2	1	AC2	-	.
chr3	35556870	35556897	chr3:35556870-35556897	0	AGGTATGTTTGGTTCAATGGACATATTT	1	2	8	AA2	1.0	.
chr3	35557036	35557063	chr3:35557036-35557063	0	GAACTTGTTCCATCACAGAAACATATAT	1	2	8	AD4	-	.
chr3	35557876	35557900	chr3:35557876-35557900	0	AGGCAAGCTCCCTCAGACCTAGGCT	1	2	5	DD1	1.0	.
chr3	35558042	35558073	chr3:35558042-35558073	0	CAGCATGCTTGAAGAATTTAGGCAGCAAGTAT	1	3	12	CCD1	-	.
chr3	35563017	35563043	chr3:35563017-35563043	0	AAACTTGTTTGGATTGTGTTCATGCTC	1	2	7	DD1	2.0	.
chr3	35563282	35563302	chr3:35563282-35563302	0	AAACTTGCTTGGGGCTGGTTA	1	2	1	BC3	-	.
chr3	35568666	35568690	chr3:35568666-35568690	0	AACCATGTTTTTCCTAGACATTTCC	1	2	5	AD3	-	.
chr3	35568913	35568934	chr3:35568913-35568934	0	AAACTTGCATGGAAGAATGTCC	1	2	2	AD2	-	.
chr3	35571070	35571099	chr3:35571070-35571099	0	AAGCTACCCAGTGCTCTGACAAGCTAGCTT	1	2	10	AC1	-	.
chr3	35579610	35579632	chr3:35579610-35579632	0	GGGTGAGCCTCTGAGACTTGCTG	1	3	3	ABC1	1.0	.
chr3	35580867	35580886	chr3:35580867-35580886	0	AAACAAGTCTTAAAATGTTC	3	2	0	AC1	2.0	.
chr3	35584573	35584595	chr3:35584573-35584595	0	ACACAAGTGTCTCAGGCTTGTTC	1	2	3	DD1	-	.
chr3	35589762	35589782	chr3:35589762-35589782	0	AAACATGTATTGAACAACTTC	1	2	1	AD2	-	.
chr3	35592278	35592304	chr3:35592278-35592304	0	AGACTTTTTAAAATTCTTAGCATGCTC	1	3	7	ACC2	-	.
chr3	35592697	35592726	chr3:35592697-35592726	0	AGAAATGTTTCTCTCTGAACAAAGAAGTTC	1	2	10	AA2	-	.
chr3	35592968	35592990	chr3:35592968-35592990	0	AAAATTGTCCCTGGAACAAATTC	1	2	3	AA2	-	.
chr3	35595362	35595384	chr3:35595362-35595384	0	AGGCAAGTTTTTAAATCTTGTTT	1	1	3	D2	2.0	.
chr3	35596014	35596042	chr3:35596014-35596042	0	GAACATTTCTCTGGGGAAGAAACTGGTTT	1	2	9	AB2	1.0	.
chr3	35596077	35596104	chr3:35596077-35596104	0	CAACAAGCTGAAGACAATAAGAAAGTTT	1	3	8	ACC2	1.0	.
chr3	35604052	35604080	chr3:35604052-35604080	0	GCACATTCCTTTCAAGGAAAGACTAGTCT	2	2	9	AD1	-	.
chr3	35606045	35606068	chr3:35606045-35606068	0	CAACATGTTTTGAGGGACATTCAC	1	3	4	ACD2	-	.
chr3	35606903	35606927	chr3:35606903-35606927	0	AAACAACCTTGCATTAGACAAGCTA	1	2	5	AC2	-	.
chr3	35613708	35613740	chr3:35613708-35613740	0	AAACAAATTTACAAGAAAAAAACAAACAACCCC	1	2	13	AA2	1.0	.
chr3	35616055	35616087	chr3:35616055-35616087	0	AAGCATGTCTCAAATATTGCATGAGACATATTT	2	1	13	A1	-	.
chr3	35616452	35616484	chr3:35616452-35616484	0	AAACATGTTCATGCTATTGAAACACAGTTGTCT	2	2	13	AD1	-	.
chr3	35621420	35621448	chr3:35621420-35621448	0	GACCATATTCCAGGCCACGAAACAAGTCT	2	2	9	AD1	1.0	.
chr3	35621982	35622001	chr3:35621982-35622001	0	GGACATTCTCCAACAAGCTT	3	2	0	AC2	-	.
chr3	35625731	35625750	chr3:35625731-35625750	0	GGAGTAGTCCAAACTTCTTT	1	2	0	AA2	-	.
chr3	35626866	35626890	chr3:35626866-35626890	0	AGACAAGTCCTTCTAAAATATTTTT	2	2	5	AA1	-	.
chr3	35627168	35627200	chr3:35627168-35627200	0	AAACGTTTTTATTTTAAGCAGAGGGACTAGCTT	1	2	13	AB1	-	.
chr3	35634114	35634136	chr3:35634114-35634136	0	GAGCCTGTTTCAGGGAAAAGTCT	1	2	3	AB2	2.0	.
chr3	35634880	35634903	chr3:35634880-35634903	0	AGAGTAGCTTTGGAAAACAAGTTG	1	2	4	AC2	1.0	.
chr3	35635449	35635480	chr3:35635449-35635480	0	AGGCTAGGTTTTGAAAAATTAAAAACATCTTT	1	2	12	AD2	-	dELS
chr3	35636294	35636316	chr3:35636294-35636316	0	AAGCTAATCTTTGGGGCTTTTTC	1	2	3	AA2	-	.
chr3	35636662	35636685	chr3:35636662-35636685	0	ATATATGTTTAAAGGAGCTTGTCA	1	3	4	ACD1	-	.
chr3	35638168	35638188	chr3:35638168-35638188	0	TAACATGTTTTATGCTAGTTA	1	3	1	CCD2	-	.
chr3	35642254	35642273	chr3:35642254-35642273	0	AGCCATGTTAGAGCATGCTC	4	2	0	CD	-	PLS,CTCF-bound
chr3	35645528	35645550	chr3:35645528-35645550	0	AAACAAATTCACAAAGCATATCT	1	2	3	AA2	1.0	.
chr3	35646528	35646558	chr3:35646528-35646558	0	AAACAATTTTTAAATGGGTGTAAAGAAGCTT	1	2	11	AA2	1.0	.
chr3	35648642	35648672	chr3:35648642-35648672	0	GAACATGGCCAGAGGAGGGAAAGACTTCTCT	1	2	11	AD2	1.0	dELS,CTCF-bound
chr3	35648990	35649011	chr3:35648990-35649011	0	CGACATGCTTACGCACAAGTCA	1	3	2	CCD2	1.0	dELS
chr3	35650957	35650982	chr3:35650957-35650982	0	AGACAAGTTATTCTTTGAATTTGTTG	1	3	6	ACC2	-	.
chr3	35654543	35654566	chr3:35654543-35654566	0	GAATTAGCCCATGTGAGCTTTCTT	1	2	4	AA2	-	dELS
chr3	35655324	35655344	chr3:35655324-35655344	0	TGGGGTGCTCCAGGCTAGCTT	1	3	1	ABC1	1.0	.
chr3	35660058	35660080	chr3:35660058-35660080	0	TGACAAGCCTTCCTGGCATCCTT	1	3	3	ACC1	-	.
chr3	35662370	35662400	chr3:35662370-35662400	0	AAGCATTTTCAACCCTTCTGAAAGGATGTCC	1	2	11	AA2	-	.
chr3	35664373	35664399	chr3:35664373-35664399	0	GAGCAATTTCTAGAACAGAACTTTTTC	1	2	7	AA2	1.0	.
chr3	35666287	35666307	chr3:35666287-35666307	0	AAGCAAGCTTAGAACAAAATA	1	3	1	ACD2	1.0	.
chr3	35666486	35666516	chr3:35666486-35666516	0	TGACATTCTTTTGGCATTATTCAACTAGTTT	1	3	11	ACC2	-	.
chr3	35667286	35667309	chr3:35667286-35667309	0	AAACTAGTTTTATTTAGCAATCTG	1	3	4	ACC1	-	.
chr3	35668733	35668752	chr3:35668733-35668752	0	AAATATGCTTAGACTTCTTT	1	2	0	AA2	-	.
chr3	35670461	35670484	chr3:35670461-35670484	0	AGGCTTTTTAGGTAGAGCATGCTC	1	2	4	AC1	-	dELS,CTCF-bound
chr3	35673320	35673350	chr3:35673320-35673350	0	CATTTTGCCTTTTAATTTTGAGGACTTGCCC	1	3	11	ACD1	-	.
chr3	35674819	35674851	chr3:35674819-35674851	0	GGACATTTCTGTGCAGTATTTGTAGGCTCGTTC	1	2	13	AB2	1.0	.
chr3	35675047	35675073	chr3:35675047-35675073	0	AGATAAGTCTGGTTCTAGATCTTGTCC	1	2	7	AD2	-	.
chr3	35675877	35675904	chr3:35675877-35675904	0	TGGAATGTTACATCCACAGAACTAGTCT	1	3	8	ACC1	2.0	.
chr3	35676088	35676114	chr3:35676088-35676114	0	TAACATGTCACAATGTAGAACATTCTT	1	3	7	ACC1	-	.
chr3	35676122	35676146	chr3:35676122-35676146	0	GTAGAAGCTCAGTAAAGACTTGTTA	1	3	5	ACD1	-	.
chr3	35682175	35682195	chr3:35682175-35682195	0	AAGGCAGCTTTAGACTAGCTG	1	3	1	ABC1	-	.
chr3	35685302	35685329	chr3:35685302-35685329	0	TTCCAAGCTCAGAAACCAAGACTAGCTT	1	3	8	CDD2	1.0	.
chr3	35686242	35686269	chr3:35686242-35686269	0	AAGCAAATCCTATCCCTAGAACCTGCCT	1	2	8	AB2	-	dELS
chr3	35691759	35691791	chr3:35691759-35691791	0	ATACAAGCCAATTTTATAACAAAAGGCATGTTA	1	3	13	CCD1	-	.
chr3	35692647	35692671	chr3:35692647-35692671	0	AGACATGTTTCCTCGGAGAATGGCT	2	2	5	AD1	-	.
chr3	35700269	35700290	chr3:35700269-35700290	0	GTAATTGTTTTTAGGCTTGCTT	1	2	2	AD4	-	.
chr3	35701035	35701055	chr3:35701035-35701055	0	AAAATTGTCCTAGGCTAATCC	1	2	1	AA2	-	.
chr3	35701914	35701938	chr3:35701914-35701938	0	ATACATGCTATGAAAGAGCATGTTC	1	2	5	CD	-	.
chr3	35706710	35706731	chr3:35706710-35706731	0	AGGCAGGCCTTTAAATTTGTTT	1	2	2	AB2	-	.
chr3	35708555	35708574	chr3:35708555-35708574	0	CAGCTACCTTGAACTAGCCA	2	3	0	ACC2	-	.
chr3	35711174	35711194	chr3:35711174-35711194	0	CAGCCTGTTTCTAGCATGCTT	2	3	1	BCC1	2.0	.
chr3	35712918	35712944	chr3:35712918-35712944	0	AGGTATGTTTTGCCTGGAGGCTAATTT	1	2	7	AA2	1.0	.
chr3	35713133	35713161	chr3:35713133-35713161	0	AAGCAAGCCTTTTATATCCGAGAATGCAT	2	2	9	AD1	-	.
chr3	35713694	35713717	chr3:35713694-35713717	0	GGGCAAGGTATCTTTGACTTGCTT	1	3	4	CCD2	3.0	.
chr3	35715354	35715380	chr3:35715354-35715380	0	AAGTTAGTTTTAAAATCAGGCAAGTAT	1	2	7	AD3	-	.
chr3	35717483	35717504	chr3:35717483-35717504	0	AAGCTTGTTAAATAGCTAGCGT	1	3	2	CCD1	1.0	.
chr3	35718264	35718285	chr3:35718264-35718285	0	AAGCTTCTTTTTGGACTTCTTT	1	2	2	AA2	-	.
chr3	35719479	35719506	chr3:35719479-35719506	0	GAACTTCTTACAGCTCTAAAACTAGCTC	1	2	8	AC1	1.0	.
chr3	35719957	35719982	chr3:35719957-35719982	0	TAGCAAGCCCTTGAAAAGGCTATTTA	1	3	6	ACC1	-	.
chr3	35724020	35724052	chr3:35724020-35724052	0	AAACTTTTTTATGACCTTTCAGAAACCAAGTCT	1	2	13	AD2	1.0	.
chr3	35726095	35726121	chr3:35726095-35726121	0	AGACAATTCTTATAGAGAAACTAGCAC	1	2	7	AD2	-	.
chr3	35732507	35732534	chr3:35732507-35732534	0	AGGCAAGCCTGGAATCTTGGGTTTGATC	1	2	8	AD1	-	.
chr3	35732647	35732669	chr3:35732647-35732669	0	TGGCATCCCTCAAAAACTTGTTA	1	3	3	ACC2	-	.
chr3	35735537	35735556	chr3:35735537-35735556	0	AAGAATGCTCATGCAAGCCT	3	2	0	AD2	-	.
chr3	35735593	35735624	chr3:35735593-35735624	0	GAACATGTGCTAGGGCAGAGCTCAGCATGCTG	1	3	12	CCD2	-	.
chr3	35735918	35735948	chr3:35735918-35735948	0	AAACATGTCCTTCACCTCACCTGACTTCTCA	1	3	11	ACC1	-	.
chr3	35738076	35738099	chr3:35738076-35738099	0	TGACTTTCCTTTGGTGGCTAGTTC	1	3	4	ACC2	1.0	.
chr3	35739884	35739908	chr3:35739884-35739908	0	GGGATTGCCTAGGAAGGAAAAGCCT	1	2	5	AA2	-	.
chr3	35739999	35740020	chr3:35739999-35740020	0	AAGCATTTTCTGGGGCTAATCT	1	2	2	AA2	-	.
chr3	35743500	35743519	chr3:35743500-35743519	0	AGAATAGTCTAGACTTCTTT	1	2	0	AA2	-	.
chr3	35746401	35746428	chr3:35746401-35746428	0	GAGCAACTCTATGTGGATGGACTATCTC	1	2	8	AA2	-	.
chr3	35746549	35746568	chr3:35746549-35746568	0	AGTCATGTTTTAACTTGTTC	4	2	0	CD	-	.
chr3	35748840	35748867	chr3:35748840-35748867	0	GGGCTAGTTTAATCACTACCACAAGTTT	1	2	8	CD	-	.
chr3	35749986	35750007	chr3:35749986-35750007	0	GACCTTTTCCAAGAACTAGCTC	1	2	2	AD1	-	.
chr3	35754506	35754529	chr3:35754506-35754529	0	AAAAAAGTTTCTATGGAAATGTTC	1	2	4	AA2	-	.
chr3	35756908	35756928	chr3:35756908-35756928	0	AAGCTAGCTCCAAGTAGGTTT	1	2	1	AB1	1.0	.
chr3	35759447	35759476	chr3:35759447-35759476	0	AAGAATGTTTGGTGTGTTGTAGACTTTCTC	1	2	10	AA2	-	.
chr3	35761984	35762012	chr3:35761984-35762012	0	AGACCTGCTGTGATTTTTACAACATGTTT	1	3	9	BCC1	-	.
chr3	35762288	35762318	chr3:35762288-35762318	0	AAACAAGATGGACTATATCTTGAACATGTTA	1	3	11	CCD2	-	.
chr3	35764690	35764710	chr3:35764690-35764710	0	AGGCAAGCCTAGATAATGTTT	2	2	1	AD1	-	.
chr3	35765333	35765352	chr3:35765333-35765352	0	AAACATGTCTGAGATTGATT	3	2	0	AD1	-	.
chr3	35765505	35765535	chr3:35765505-35765535	0	CAGCAAGCTTTCTTGTCAGTTGAGCATAGCT	1	3	11	ACD2	-	.
chr3	35765899	35765921	chr3:35765899-35765921	0	AAAGAAGATCTGAGGACTAGCTC	1	2	3	AD1	-	.
chr3	35772150	35772175	chr3:35772150-35772175	0	TGACAAGTTTAATTTGAAGCATTTGT	1	3	6	ACD2	-	.
chr3	35776380	35776401	chr3:35776380-35776401	0	TAACAAGTTAGAAGACAAGCCC	2	2	2	CC	1.0	.
chr3	35779698	35779723	chr3:35779698-35779723	0	AAGCATATTCATAAAGGAGCAAACTC	1	2	6	AA2	-	.
chr3	35780261	35780285	chr3:35780261-35780285	0	AAACATGTTTAAGATATGCTTCTTT	2	2	5	AD1	-	.
chr3	35781535	35781556	chr3:35781535-35781556	0	GGACAAGTCTGCAGACTTCTTA	1	2	2	AC3	2.0	.
chr3	35782298	35782326	chr3:35782298-35782326	0	GGACTTCTCCTTGATCTTTAACCAAGTCT	1	2	9	AD2	-	.
chr3	35784265	35784284	chr3:35784265-35784284	0	TAGCATGCCAGAGCTATCTC	4	3	0	ACC1	-	.
chr3	35785136	35785158	chr3:35785136-35785158	0	GAAAAAGCTTCTTAAAGTTGCCT	1	2	3	AA2	-	.
chr3	35786176	35786198	chr3:35786176-35786198	0	AAACATGTTTAAAAATAATGTCT	2	2	3	AD1	-	.
chr3	35788187	35788210	chr3:35788187-35788210	0	GGGCTTTTCTGGATAAGCAATTTT	1	2	4	AA2	-	.
chr3	35790974	35790994	chr3:35790974-35790994	0	GGCCTTTTCCCAAGCTTGCTC	1	2	1	AD1	2.0	dELS,CTCF-bound
chr3	35791234	35791255	chr3:35791234-35791255	0	ATGCATGTTGATTAGCTAGTTT	2	3	2	CCD1	2.0	.
chr3	35798254	35798273	chr3:35798254-35798273	0	AAACAAGGTTAAACAATCTT	2	2	0	AD2	-	.
chr3	35801664	35801684	chr3:35801664-35801684	0	GGGCATGTTTCAGCCCTGTTT	2	2	1	BD1	2.0	.
chr3	35804971	35804991	chr3:35804971-35804991	0	TAGGAAGCTTGTAGCTAGTTT	1	3	1	ACC1	1.0	.
chr3	35807207	35807226	chr3:35807207-35807226	0	GACCTTGTTTGAGCTTGGTT	2	2	0	DD3	-	.
chr3	35809036	35809064	chr3:35809036-35809064	0	GAATAAGTTCTGGATGTGAAAACTGGCTC	1	2	9	AB3	1.0	.
chr3	35809611	35809630	chr3:35809611-35809630	0	AGGGAAGCTTGGGCTTTTTT	1	2	0	AA2	-	.
chr3	35810631	35810656	chr3:35810631-35810656	0	AAGGATGCTTGGTAATAAACATATTT	1	2	6	AA2	-	.
chr3	35815327	35815354	chr3:35815327-35815354	0	CGGCATGCCTCTTTCACGTTACTAGCTT	1	3	8	CCD2	-	.
chr3	35819495	35819527	chr3:35819495-35819527	0	GGGGTTGTTTGTTTTTTTCTTGTAAATTTGTTT	1	2	13	AA2	-	.
chr3	35824205	35824228	chr3:35824205-35824228	0	TGCTTTGTTTACCTAAGCAAGCCT	1	3	4	ACD1	-	.
chr3	35828458	35828477	chr3:35828458-35828477	0	GAGCAGGGTTGAGCTTGCTT	2	2	0	BD1	-	.
chr3	35828517	35828537	chr3:35828517-35828537	0	GAGCAAGCTGGGGAAAAGCTG	1	3	1	ACC2	2.0	.
chr3	35828927	35828948	chr3:35828927-35828948	0	CTTCATGCTCTTGGACTTGTTT	2	3	2	CDD2	-	.
chr3	35830421	35830446	chr3:35830421-35830446	0	GAGCAAGACCATCCCCTAACATGCTT	1	2	6	CD	-	.
chr3	35830735	35830760	chr3:35830735-35830760	0	GGAATTGTTATCCTAAGGACTTGCTA	1	3	6	ACC1	-	.
chr3	35831326	35831356	chr3:35831326-35831356	0	GGGCTTTCTCATTATCTCTTGGAGCAACTCT	1	2	11	AA2	-	.
chr3	35831880	35831899	chr3:35831880-35831899	0	AGGCAAATTCACACTTGTCT	2	2	0	AD2	1.0	.
chr3	35833620	35833649	chr3:35833620-35833649	0	CAAAATGCTAGGGTTAAAAAAAGCAAGTTT	1	3	10	ACC1	1.0	.
chr3	35834279	35834304	chr3:35834279-35834304	0	GAGCTTGTCCCAACGTGAGATTTTTT	1	2	6	AA1	1.0	.
chr3	35835016	35835037	chr3:35835016-35835037	0	AAACAAGTTCTTCAAGATGTCA	1	3	2	ACC2	-	.
chr3	35837295	35837316	chr3:35837295-35837316	0	TAGCTTGCTATACAACTTGCTA	1	4	2	CCCC	1.0	.
chr3	35837363	35837393	chr3:35837363-35837393	0	AAACCAGTCTCTGCTAGCTTCAAACTTTTCT	1	2	11	AB3	-	.
chr3	35837668	35837695	chr3:35837668-35837695	0	AAGCATGCTTTTCTCACTAAGCTTAATC	1	2	8	AD4	-	.
chr3	35838418	35838444	chr3:35838418-35838444	0	GAAAATGTTCTGAAACGAAACATTTTT	1	2	7	AA2	-	.
chr3	35839723	35839752	chr3:35839723-35839752	0	AGATAAGCCTAAAAACAGCTGAACTTCTCT	1	2	10	AA2	1.0	.
chr3	35841864	35841887	chr3:35841864-35841887	0	AGACTTGGCTTATTAAACCTGTCT	1	2	4	BD2	-	.
chr3	35841917	35841943	chr3:35841917-35841943	0	AAGCTACTCTTTTTGAAAAACTTTTTT	1	2	7	AA2	2.0	.
chr3	35846841	35846869	chr3:35846841-35846869	0	GCACATGTTTAGGTTTAAGAAGCATATTT	1	2	9	AD3	-	.
chr3	35849121	35849143	chr3:35849121-35849143	0	CAGCATGTTGGTCAGGCTGGTCT	1	3	3	BCC1	1.0	.
chr3	35850390	35850415	chr3:35850390-35850415	0	AAACATGTCTTTTAATTGGCTATTTT	1	2	6	AC1	-	.
chr3	35853378	35853397	chr3:35853378-35853397	0	AAACTTCCTTTAGCATGTCT	3	2	0	AC2	2.0	.
chr3	35858230	35858254	chr3:35858230-35858254	0	AAAAGAGTTCATAAAAGGCTTGCTA	1	3	5	ABC1	-	.
chr3	35864668	35864700	chr3:35864668-35864700	0	GGGAATGCCCTGGCCCAGAAGATAAACAAGTTT	2	1	13	A1	-	.
chr3	35867070	35867096	chr3:35867070-35867096	0	TGACATGCCTATCAATAAGACAGATCT	1	3	7	ABC2	-	.
chr3	35868455	35868484	chr3:35868455-35868484	0	AAACAAGTTCTAGAATGTAAAATAATGCCT	2	2	10	AD1	1.0	.
chr3	35868797	35868820	chr3:35868797-35868820	0	GGCCCAGCCCCTGGAAGCATGCCA	1	3	4	BCD1	-	.
chr3	35876655	35876683	chr3:35876655-35876683	0	GGGCTTGATTGAAGTAATGGGACCTGTCT	1	2	9	BD2	4.0	.
chr3	35876925	35876947	chr3:35876925-35876947	0	GAACTAACCTGTAAGCCTTGTCT	1	2	3	AD2	-	.
chr3	35877027	35877057	chr3:35877027-35877057	0	TAACAGGCTTTAATCCTTTCAAAGCATGCTG	1	3	11	BCC2	-	.
chr3	35878820	35878849	chr3:35878820-35878849	0	AAGGTTGCCTATAGTGAAGGAGGCAAGTTT	1	1	10	A1	1.0	.
chr3	35879058	35879089	chr3:35879058-35879089	0	ATTCTTGCCCCCTAGAAAAGCAGGACTTGCCA	1	3	12	CDD2	-	.
chr3	35881970	35881989	chr3:35881970-35881989	0	GAACTTCCCCCAGCTTGCCC	2	2	0	AC2	1.0	.
chr3	35883192	35883216	chr3:35883192-35883216	0	AAGCTTTTTCAAGTTAGAAAAGTCT	1	2	5	AA2	-	.
chr3	35885723	35885743	chr3:35885723-35885743	0	GAACTTGCCCAGAACTCATCG	1	3	1	ABC2	-	.
chr3	35886629	35886659	chr3:35886629-35886659	0	AGGCTAATTTTAGTAATAATAAAACTGGTCT	1	2	11	AB2	-	.
chr3	35887775	35887799	chr3:35887775-35887799	0	AAGCATTTTCCCCCTCAACTTGTCT	1	2	5	AC2	1.0	.
chr3	35887832	35887858	chr3:35887832-35887858	0	GAGCAACTCCCAGAATTAGACAAGACC	1	2	7	AD2	-	.
chr3	35892656	35892687	chr3:35892656-35892687	0	AAACTAGCTTGATCTCTGGGGAAATATAGTCC	1	2	12	AD1	-	.
chr3	35893093	35893116	chr3:35893093-35893116	0	GAACTAATTTGTAAAGAGTTGTCT	1	2	4	AA2	2.0	.
chr3	35894537	35894563	chr3:35894537-35894563	0	GAAATAGTCTCTCCCTAAAACTAACCC	1	2	7	AA2	1.0	.
chr3	35896882	35896905	chr3:35896882-35896905	0	AGACAAGTCCATGAGCCCTAGTTC	1	2	4	DD1	1.0	.
chr3	35897750	35897770	chr3:35897750-35897770	0	GAACAATTCTAAGACTTGTGC	1	2	1	AD2	-	.
chr3	35899721	35899753	chr3:35899721-35899753	0	AAACTAGCATAAGATAAGGTCAAGGACAACTTT	1	2	13	AD2	-	dELS
chr3	35901208	35901240	chr3:35901208-35901240	0	GGGGTTGTTTGTTTTTTTCTTGTAAATTTGTTT	1	2	13	AA2	1.0	.
chr3	35903324	35903351	chr3:35903324-35903351	0	GAGCTAGCTTATGTGTCCAAACTTCCCA	1	2	8	AC3	-	.
chr3	35903448	35903473	chr3:35903448-35903473	0	AAACATCTTTTATGGAAGGCTTTTTC	1	2	6	AA2	-	.
chr3	35903823	35903847	chr3:35903823-35903847	0	AAACAATTTTTGCCTGAACTTTTTC	1	2	5	AA2	-	.
chr3	35905489	35905511	chr3:35905489-35905511	0	GAACTAGTTTTTCGAATTTACTT	1	2	3	AA1	1.0	.
chr3	35906945	35906967	chr3:35906945-35906967	0	TGACTTGTTTTATCAGCAAGGTT	1	3	3	CCD1	-	.
chr3	35908514	35908535	chr3:35908514-35908535	0	GGACTTGCCTGCATGCAAACCT	1	2	2	AD1	1.0	dELS,CTCF-bound
chr3	35910843	35910874	chr3:35910843-35910874	0	ATATATGTTTTAAAATCTGATTGGACTAGTTC	1	2	12	AD4	-	.
chr3	35912178	35912198	chr3:35912178-35912198	0	GAAATTGTCTGGGACTAGTGT	1	2	1	AD3	-	.
chr3	35920061	35920080	chr3:35920061-35920080	0	AAATTTATTTAGGCTTGCTT	1	2	0	AA1	-	.
chr3	35929109	35929138	chr3:35929109-35929138	0	AAACTTGCTCTATGAAATTGGTGCTAGTAT	1	2	10	DD1	-	.
chr3	35930835	35930858	chr3:35930835-35930858	0	GGACTTGCTAAGGTGGGCTTTTTG	1	3	4	ACC1	1.0	.
chr3	35931565	35931596	chr3:35931565-35931596	0	AAACGTGCTTGTTAGAGTGCAGAAGGTTGCCT	1	2	12	AB2	1.0	.
chr3	35932940	35932966	chr3:35932940-35932966	0	GAGAAAGTTTTCTTAGTGAACCTGTTT	1	2	7	AB2	1.0	.
chr3	35935083	35935102	chr3:35935083-35935102	0	TGGCTTGTCCTGGCTGGTTT	3	3	0	BCC1	-	.
chr3	35935948	35935975	chr3:35935948-35935975	0	CAACAAGTCACAGATTAAGGACATGCAC	1	3	8	CCD1	-	.
chr3	35940354	35940381	chr3:35940354-35940381	0	TGACTTGTCTAATTCTTAAAACTTACTT	1	2	8	AC2	-	.
chr3	35946012	35946037	chr3:35946012-35946037	0	TAACATGTTAAATATGGAACTTTCTT	1	3	6	ACC1	-	.
chr3	35946433	35946464	chr3:35946433-35946464	0	GAGCATTTCCTTTTCTTGTTATAAGCTTGTTC	1	1	12	A2	-	.
chr3	35948859	35948887	chr3:35948859-35948887	0	AGATTTGTTCTATTTGCTTAGGATTGCTT	1	2	9	AA2	-	.
chr3	35951847	35951873	chr3:35951847-35951873	0	AATCTTGCTTCTATATCCAACTTGTCA	1	3	7	CCD1	-	.
chr3	35951961	35951986	chr3:35951961-35951986	0	TAGCTAGTTCTTATACAGACTTGATT	1	2	6	CD	1.0	.
chr3	35952930	35952952	chr3:35952930-35952952	0	AAACTTTCCTGGGGAGCAAGTGT	1	2	3	AD2	-	.
chr3	35953639	35953665	chr3:35953639-35953665	0	AGGCAAGTGCTCAGATAAGACTATTCC	1	2	7	AD2	-	.
chr3	35954635	35954661	chr3:35954635-35954661	0	ACACATGTCTTCTTTCAAAGCTTATCT	1	2	7	AD3	1.0	dELS
chr3	35960332	35960357	chr3:35960332-35960357	0	GAGCTAATTAAATAACTGGCTAGCTT	1	3	6	ACC2	-	.
chr3	35967914	35967938	chr3:35967914-35967938	0	AAGTATGCTTTTGAAGTGCTTGCTT	1	2	5	AD2	1.0	.
chr3	35968406	35968435	chr3:35968406-35968435	0	AAGCAAGCTCCTTTAATGGAGATATAGCCT	1	2	10	AD1	-	dELS,CTCF-bound
chr3	35971063	35971089	chr3:35971063-35971089	0	GAGGTTGTTTTCTAATAAAACTTGATT	1	2	7	AD3	-	dELS
chr3	35972592	35972623	chr3:35972592-35972623	0	AAAAAAGCCTTAAAACTTGGAAACACTTGTTT	1	2	12	AD2	-	.
chr3	35974291	35974316	chr3:35974291-35974316	0	GAGCTTGTAAAATCAAAAGCAAGTTA	1	3	6	CCD2	-	.
chr3	35975118	35975140	chr3:35975118-35975140	0	TGACATGCCCTGGAGACATTTTC	1	2	3	AC2	-	.
chr3	35975520	35975551	chr3:35975520-35975551	0	AAACAAGTCTCTAGGAGGTTCCAATCTTTCCC	1	2	12	AD1	2.0	.
chr3	35977783	35977813	chr3:35977783-35977813	0	AAGGGAGTTCAATTCAGTAGAAGGCAAGTTT	1	2	11	AB4	-	.
chr3	35982039	35982062	chr3:35982039-35982062	0	AGGCATCCTTAAGTGGATATGCTT	1	2	4	AA2	1.0	.
chr3	35985510	35985532	chr3:35985510-35985532	0	AGACAATTTTACTGGGATTGTTT	1	2	3	AA2	-	.
chr3	35988074	35988098	chr3:35988074-35988098	0	AGACTTCTTCCATCAGTACATGTCC	1	2	5	AD2	1.0	.
chr3	35988157	35988181	chr3:35988157-35988181	0	GAAGATGTTCCCATCAAACTTGCTA	1	2	5	AC2	1.0	.
chr3	35990663	35990691	chr3:35990663-35990691	0	AGGCATGCGCCACCACGCCAGGCTAATTC	1	2	9	AD2	2.0	.
chr3	35998290	35998322	chr3:35998290-35998322	0	GAACTTGCTTTATGAATCTGAATGCTCTTGTTT	1	2	13	DD1	-	.
chr3	36008256	36008282	chr3:36008256-36008282	0	AGGCAAGTCCTTTCCACCAATAAGCCT	1	2	7	AC1	-	.
chr3	36011602	36011627	chr3:36011602-36011627	0	AGGCTAGCCCATAAGTAGACCAGTTG	1	2	6	BC1	1.0	.
chr3	36012033	36012057	chr3:36012033-36012057	0	TAAATAGCCTTCTGTAGACTTGTCC	1	2	5	AC3	-	.
chr3	36014108	36014138	chr3:36014108-36014138	0	AAGCAAGTATTTGGAATTTTAAAACAATTTT	1	2	11	AD2	1.0	.
chr3	36014201	36014233	chr3:36014201-36014233	0	AAGCATGTCTATCACCAGGGAGTAGACAGGTTT	2	1	13	B1	1.0	.
chr3	36020297	36020318	chr3:36020297-36020318	0	AAATTTGTTTTGAAACTTATCC	1	2	2	AA2	1.0	.
chr3	36024913	36024932	chr3:36024913-36024932	0	GGACATGATTGAACTATTCT	3	2	0	AD2	-	.
chr3	36029232	36029261	chr3:36029232-36029261	0	AGGCATGTTTTTGAGCAGGAGTGAAAGTTT	2	2	10	AD1	1.0	.
chr3	36030795	36030820	chr3:36030795-36030820	0	AGACGGGTTTTTGCCCAGGCTTGTCT	1	2	6	BB1	1.0	.
chr3	36032491	36032522	chr3:36032491-36032522	0	AAGCATCACCTACTCATATACAGAACATGCCC	2	2	12	AD1	1.0	dELS
chr3	36033113	36033142	chr3:36033113-36033142	0	TAGCAAGTCATAGAAAGATGAAAAATGTTT	1	3	10	ACC2	-	.
chr3	36036684	36036705	chr3:36036684-36036705	0	GTACATGTTTTAGAACTACCTT	1	2	2	AD3	1.0	.
chr3	36043072	36043095	chr3:36043072-36043095	0	TAGCATTTCTTGTAGGACAAGTCT	1	2	4	AC1	-	.
chr3	36043635	36043654	chr3:36043635-36043654	0	GAACAAGTCCAGACTATGTC	3	2	0	AD4	-	.
chr3	36045213	36045240	chr3:36045213-36045240	0	AGGCTTACTTTTTCTTGTAAATTTGTTT	1	2	8	AA2	-	.
chr3	36047588	36047616	chr3:36047588-36047616	0	AGGTTTGTTCTTTTTGCTCAGGATTGCTT	1	2	9	AA2	1.0	.
chr3	36049531	36049559	chr3:36049531-36049559	0	GGGGTTGTTTTTTCCTTGTAAATTTGTTT	1	2	9	AA2	-	.
chr3	36055656	36055677	chr3:36055656-36055677	0	CAGTATGCTTTTGAACTAGCTA	2	3	2	ACC1	-	.
chr3	36056244	36056266	chr3:36056244-36056266	0	CAACTTGTTCTGAACACATGCCA	1	3	3	CCD2	1.0	.
chr3	36061692	36061717	chr3:36061692-36061717	0	AAACTTGTTTCCTATAGAACTAGATT	1	1	6	D1	-	.
chr3	36067980	36068009	chr3:36067980-36068009	0	GAACATATTTTTCCTCTACTAAACTAATTT	1	2	10	AA2	-	.
chr3	36072863	36072884	chr3:36072863-36072884	0	GGACATTCTCCTGGACATTTTC	1	2	2	AA2	1.0	.
chr3	36073005	36073037	chr3:36073005-36073037	0	AATCTTGTCTGTCTTATTTTAGCAAGATAGTCT	1	2	13	AD2	-	.
chr3	36076545	36076577	chr3:36076545-36076577	0	ACGCTTCCTTATGTTCTTTTGTTGGACTTGTCT	1	2	13	AD1	-	.
chr3	36077602	36077622	chr3:36077602-36077622	0	AAATATGTTTTAAAAAAGCTT	1	2	1	AA2	-	.
chr3	36079438	36079467	chr3:36079438-36079467	0	AAACATGCCCTGTCTTCGTTGTACTTGCAT	1	2	10	DD1	1.0	.
chr3	36081718	36081737	chr3:36081718-36081737	0	GAGCAAGCTCATCCATGTCT	3	2	0	DD1	2.0	.
chr3	36081985	36082017	chr3:36081985-36082017	0	TAGCTAGTTTTGTAAAAGGGGAAAGACTGTTCC	1	3	13	ABC2	-	.
chr3	36088019	36088047	chr3:36088019-36088047	0	AAACAAATTTACAAGAAAAAAACAACCCC	1	2	9	AA2	1.0	.
chr3	36089643	36089665	chr3:36089643-36089665	0	GAGCTAGTATGCTGGGCAGGTTT	1	2	3	BD2	-	.
chr3	36090466	36090496	chr3:36090466-36090496	0	CAACTTGTTTTCTGTGACCATTAGCAATTTT	1	3	11	ACC1	-	.
chr3	36096577	36096604	chr3:36096577-36096604	0	GTACACGCTTTTTATAGGAAACTAGCTT	1	2	8	BD1	1.0	.
chr3	36102790	36102821	chr3:36102790-36102821	0	AAACTAGCTGAATCACATTTGGGGGATTGTTT	1	2	12	AC2	2.0	.
chr3	36104704	36104736	chr3:36104704-36104736	0	AAACAAATTTACAAGAAAAAAACAAACAACCCC	1	2	13	AA2	-	.
chr3	36105758	36105778	chr3:36105758-36105778	0	CCGGTAGTTCCAGACTAGCCT	1	3	1	ACD1	3.0	.
chr3	36106305	36106332	chr3:36106305-36106332	0	AAGCATATTTCCATACAAAGACATGTAC	1	2	8	AD2	1.0	.
chr3	36107280	36107308	chr3:36107280-36107308	0	GAAGATCCTTTTCCTTTGAGAGCTAGTTT	2	2	9	AA1	-	.
chr3	36111566	36111596	chr3:36111566-36111596	0	GAGCAAACCTTAGGAGAAGACAAGGATGTTT	1	2	11	AA2	-	.
chr3	36114146	36114167	chr3:36114146-36114167	0	GAAGATGTTCAATAACTTGCCC	1	2	2	AC2	1.0	.
chr3	36116556	36116578	chr3:36116556-36116578	0	AGGCAAGCTTTGGAGGCAAAGTA	1	3	3	ACD2	-	.
chr3	36118006	36118037	chr3:36118006-36118037	0	AAAGAAGCCCCCAGTGACTATGAAGCAACTTC	1	2	12	AA2	-	.
chr3	36120485	36120510	chr3:36120485-36120510	0	AATCTAGTCCAAGGATAAACAATTTT	1	2	6	AD3	-	.
chr3	36123139	36123171	chr3:36123139-36123171	0	AAACAATTTTACAAGAAAAAAACAAACAACCCC	1	2	13	AA2	2.0	.
chr3	36128175	36128203	chr3:36128175-36128203	0	AAAAATGTTTAACACTCATAAACAAATTT	1	2	9	AA2	-	.
chr3	36129758	36129784	chr3:36129758-36129784	0	GGACTAGCTCCAATCCCGGACAGCCCA	1	3	7	ABC2	-	.
chr3	36136863	36136886	chr3:36136863-36136886	0	AAATAGGCCTGAGGGAGCTTGTTC	1	2	4	AB1	-	.
chr3	36137678	36137699	chr3:36137678-36137699	0	AAACATGTTCTTAAATATTTCT	2	2	2	AA1	-	.
chr3	36138471	36138494	chr3:36138471-36138494	0	GAAATTGTCTCTCCTAACATGTCT	1	2	4	AC2	-	.
chr3	36138884	36138904	chr3:36138884-36138904	0	AAGCAAGTCACAAGCCAGCCC	1	2	1	BC2	-	.
chr3	36139369	36139390	chr3:36139369-36139390	0	GGGCTAGTTCATGAGCTTTCTC	1	1	2	A1	1.0	.
chr3	36143329	36143361	chr3:36143329-36143361	0	GGGCTTTTTCATTAGTAGGAGGCAAACTACCCC	1	2	13	AA2	-	.
chr3	36143504	36143536	chr3:36143504-36143536	0	GGATTAGCTAAGATGGTTTCAACTAACATGCCT	1	3	13	ACC1	1.0	.
chr3	36143549	36143570	chr3:36143549-36143570	0	TGGCTTGCTACTAGGCTATCCT	1	3	2	ACC1	-	.
chr3	36144485	36144511	chr3:36144485-36144511	0	AAAAATGATCACTATTAAAGCTAGTTC	2	2	7	AD1	-	.
chr3	36145005	36145026	chr3:36145005-36145026	0	AGACTTGTCTCTGAATAAGCAC	1	2	2	AD1	-	.
chr3	36146592	36146614	chr3:36146592-36146614	0	GAACATGCACAGAAGGCATCTCT	1	2	3	AD2	-	.
chr3	36148053	36148080	chr3:36148053-36148080	0	AATCAAGTTAGGTGTGAGGAACAAGCCC	1	2	8	CD	-	.
chr3	36150659	36150687	chr3:36150659-36150687	0	AGACTACTGCACAGTTTTTAAACATGTTT	2	2	9	AD1	1.0	.
chr3	36152287	36152311	chr3:36152287-36152311	0	TAACTAGTTTTTCATTACCATGTCC	1	3	5	CCD2	-	.
chr3	36152314	36152339	chr3:36152314-36152339	0	AAACTTTTCTTTAAAAAAGCATTTTC	1	2	6	AA2	1.0	.
chr3	36158952	36158972	chr3:36158952-36158972	0	GAACAAATCAAAAACTTGCTA	1	3	1	ACC2	-	.
chr3	36159413	36159436	chr3:36159413-36159436	0	GAACAAGTTCCCTTGGGCCTTTTT	1	2	4	AB1	-	.
chr3	36164187	36164219	chr3:36164187-36164219	0	GGACCTGTCCCTCCTCCACTCTGGAAGAAGCCT	1	2	13	AB2	1.0	.
chr3	36166364	36166392	chr3:36166364-36166392	0	TAACTAGTTTGGATTTTTTGAAAATGCTG	1	3	9	ACC2	2.0	.
chr3	36166442	36166466	chr3:36166442-36166466	0	AAACATGTTCTACTACAACTTCTTA	1	3	5	ACC1	-	dELS
chr3	36167899	36167918	chr3:36167899-36167918	0	AAGCAAGCTCAGGCTCACTT	3	2	0	AB4	-	.
chr3	36168978	36169010	chr3:36168978-36169010	0	GGGGTTGTTTGTTTTTTTCTTGTAAATTTGTTT	1	2	13	AA2	-	.
chr3	36170012	36170043	chr3:36170012-36170043	0	AGGCATGTTGAGCATCTTTGATGAGTTTGTCA	1	3	12	ACC2	-	.
chr3	36171386	36171411	chr3:36171386-36171411	0	GGCCAATTTCTTAGGGAGACATGCCC	2	2	6	AD1	1.0	.
chr3	36172415	36172437	chr3:36172415-36172437	0	CAAGAAGTCCCAAAGGCAAGCCA	1	3	3	ACC1	1.0	.
chr3	36175143	36175172	chr3:36175143-36175172	0	GAGCTAGCATTCAAGCTGTAAAACAAATTC	1	2	10	AD2	1.0	.
chr3	36176720	36176750	chr3:36176720-36176750	0	TAACATGTTTGGAGGTAAGGTAAACATGGGT	1	3	11	CDD3	-	.
chr3	36177498	36177517	chr3:36177498-36177517	0	ACACATGCTAAAACTTGCTG	4	3	0	CCD1	-	.
chr3	36178009	36178033	chr3:36178009-36178033	0	CAGCTTGCTCAAGGACAGAATGCCC	1	3	5	ACC2	-	.
chr3	36178402	36178429	chr3:36178402-36178429	0	TAACAAGCTCCAAATAGAAAATTTGCCT	1	2	8	AC2	1.0	.
chr3	36178730	36178751	chr3:36178730-36178751	0	GAACATGGTTGAAAACAATTTT	1	2	2	AD2	-	.
chr3	36182740	36182771	chr3:36182740-36182771	0	TGACATGCCTCCAAAACTGTGAGGGCTTTTTG	1	3	12	ACC1	1.0	.
chr3	36183094	36183116	chr3:36183094-36183116	0	TGGCTTTCTCCCCTAGCTTGTCT	1	3	3	ACC2	-	.
chr3	36183889	36183921	chr3:36183889-36183921	0	GAATTTGCTCAGTTTTCTGATTAAAACTTTTTT	1	2	13	AA2	1.0	.
chr3	36185320	36185344	chr3:36185320-36185344	0	AGGCATGTTCTCCCTGAGAATATTT	2	2	5	AA1	-	.
chr3	36187858	36187886	chr3:36187858-36187886	0	AGATTTGTTCTTTTTGCTTAGTCTTGCTT	1	2	9	AD2	-	.
chr3	36189315	36189334	chr3:36189315-36189334	0	GAGCATATTTGGATTTGCTC	1	2	0	AA2	-	.
chr3	36189872	36189898	chr3:36189872-36189898	0	TATCGTGTTCTATCTTGGAGCATGTTC	1	3	7	BCD1	-	.
chr3	36193971	36194000	chr3:36193971-36194000	0	GGACTGGCCTCCCATCTAAGGAGCTTCTTC	1	2	10	AB2	-	.
chr3	36196627	36196654	chr3:36196627-36196654	0	TGTATAGTTCCCTTGGCTAAACTTGCCC	1	3	8	ACD1	-	.
chr3	36197396	36197417	chr3:36197396-36197417	0	GACCAGGCTTAGGGACAAGTCT	1	2	2	BD1	-	.
chr3	36197621	36197647	chr3:36197621-36197647	0	CACCTAGCTCCCTTCTCCAACATGTCT	1	3	7	CCD1	-	.
chr3	36200574	36200598	chr3:36200574-36200598	0	AAGTTTGTCTATCTAGGTCTTGCTT	1	2	5	AD2	1.0	.
chr3	36200725	36200757	chr3:36200725-36200757	0	AGAAAAGCTTTGAGTTATTTTATCAGCATGCCA	1	3	13	ACC1	-	.
chr3	36201453	36201475	chr3:36201453-36201475	0	GGGCAAGGTCAGTGAAGTTGCTC	1	2	3	AD2	1.0	.
chr3	36202669	36202698	chr3:36202669-36202698	0	GGCCCAGCTTAGCCACCACAGGACATGCCT	2	2	10	BD4	2.0	.
chr3	36202961	36202986	chr3:36202961-36202986	0	GGAGATGTTTGTGTCCAGGCTGGCTC	2	2	6	AB3	-	.
chr3	36204235	36204262	chr3:36204235-36204262	0	GAGCAAGTGCTTTATTAAGAAAATGTCT	1	2	8	AD2	1.0	.
chr3	36205282	36205305	chr3:36205282-36205305	0	AAACATGTTTCTGCAGAAATGTCT	1	1	4	A2	-	.
chr3	36208014	36208041	chr3:36208014-36208041	0	GGACATTCTCCAAGGTCAAAGCATTCTC	1	2	8	AA2	-	.
chr3	36209115	36209143	chr3:36209115-36209143	0	AAATTAGCCTGGTGTGGTGGCACATGCCT	1	2	9	AD2	-	.
chr3	36209979	36210002	chr3:36209979-36210002	0	AGAGGTGTCTTCAAAAACATGCTG	1	3	4	ABC1	-	.
chr3	36210092	36210115	chr3:36210092-36210115	0	GGACAAGATCTGGAAGACTAGCAC	1	2	4	DD2	-	.
chr3	36210882	36210910	chr3:36210882-36210910	0	AAGCATGTCTATGGAACAAAAGCACTCTC	1	2	9	AB4	-	.
chr3	36212525	36212547	chr3:36212525-36212547	0	GAGCAAGCTCCTTAGCCTTGCTG	1	2	3	CD	1.0	.
chr3	36213705	36213731	chr3:36213705-36213731	0	AAGCTATTCCAAAATAGAAACAATTTT	1	2	7	AA2	-	.
chr3	36216218	36216245	chr3:36216218-36216245	0	CAGCTAGTTATTTTTAGTTGACAAGCTG	1	4	8	CCCC	-	.
chr3	36224376	36224407	chr3:36224376-36224407	0	GGACTTGCTATTTTATCCAATATGACAATTTT	1	3	12	ACC1	1.0	.
chr3	36225857	36225881	chr3:36225857-36225881	0	AAGCTAGTTTTAGTTTGACTTTTTT	1	2	5	AC1	-	.
chr3	36226994	36227026	chr3:36226994-36227026	0	AAACAAATTTACAAGAAAAAAACAAACAACCCC	1	2	13	AA2	1.0	.
chr3	36228782	36228813	chr3:36228782-36228813	0	AAACATTTTTTCTTTTCTTTAAACACTAGCTT	1	2	12	AD2	-	.
chr3	36230865	36230896	chr3:36230865-36230896	0	GAACTTTTCCTGGCAAAGGGAACAGCTAGTCC	1	2	12	AC2	-	.
chr3	36233004	36233028	chr3:36233004-36233028	0	AAGCATGTCTGTTTTGTGCAATTCT	2	2	5	AD1	-	.
chr3	36233294	36233315	chr3:36233294-36233315	0	CAGCTTGCTTTCTAACTTGCTT	2	2	2	CC	1.0	.
chr3	36237598	36237628	chr3:36237598-36237628	0	AAGGAAGTTTTTTGTGTCAAATAGCATGCCA	1	3	11	ACC1	-	.
chr3	36237822	36237850	chr3:36237822-36237850	0	AGATTTGTTCTTTTGGCTTAGGATTGCCT	1	2	9	AA2	1.0	.
chr3	36238734	36238766	chr3:36238734-36238766	0	AAACAAATTTACAAGAAAAAAACAAACAACCCC	1	2	13	AA2	-	.
chr3	36243546	36243565	chr3:36243546-36243565	0	AAACATGTACAGACTTTTTT	3	2	0	AD2	1.0	.
chr3	36243753	36243774	chr3:36243753-36243774	0	GGAGTTGTCCTGAAACTAATCC	1	2	2	AA2	-	.
chr3	36243956	36243983	chr3:36243956-36243983	0	AGGCTTTTTGTGCTAGCTGAACAAGTCA	1	3	8	ACC2	-	dELS
chr3	36245715	36245735	chr3:36245715-36245735	0	GGACATGTTGTTAAAATGTTT	1	3	1	ACC2	-	.
chr3	36245916	36245943	chr3:36245916-36245943	0	AAACTTGTCTTCAACAGAAAACTTACTA	1	2	8	AC3	-	.
chr3	36251144	36251172	chr3:36251144-36251172	0	AAACTTCACTGAGCTAAAGAGGCATGTTC	2	2	9	AD1	2.0	.
chr3	36257568	36257592	chr3:36257568-36257592	0	GGGCTTCTTTTGGGGGAACTTATTT	1	2	5	AA2	1.0	.
chr3	36259352	36259375	chr3:36259352-36259375	0	AAACAAGTTTTTTAAAAGTAACTT	1	2	4	AA1	-	.
chr3	36260547	36260574	chr3:36260547-36260574	0	AAACATGATCTTTATGGAGAAATTGTCC	1	2	8	AD2	-	.
chr3	36262863	36262891	chr3:36262863-36262891	0	GGGGTTGTTTTTTTCTTATAAATTTGTTT	1	2	9	AA2	1.0	.
chr3	36265590	36265616	chr3:36265590-36265616	0	GAGCATGGCTCTGCTGAAGGCAGGCTC	1	2	7	BD2	1.0	.
chr3	36266361	36266385	chr3:36266361-36266385	0	AAGCTATTTCCATAAAGGCAAGTCT	1	1	5	A2	-	.
chr3	36271108	36271130	chr3:36271108-36271130	0	AAGCAAGCATACAATACATGTTT	1	2	3	DD2	-	.
chr3	36271353	36271375	chr3:36271353-36271375	0	GAACAAGGTTTTAAAAGTAGTTT	1	2	3	AD2	-	.
chr3	36273481	36273508	chr3:36273481-36273508	0	GCATTTGTTTATACTAATGAACTTGTTT	1	2	8	AD4	3.0	.
chr3	36276121	36276147	chr3:36276121-36276147	0	AAAATTGCCTTATTAACAGACTATTTT	1	2	7	AA2	-	.
chr3	36282472	36282504	chr3:36282472-36282504	0	GGAATTGCCTGAAAGAAAAGACAAGACGTGTTT	1	2	13	AB2	2.0	.
chr3	36282542	36282561	chr3:36282542-36282561	0	CTGGATGCCTGAGCATGTTC	3	3	0	ACD1	-	.
chr3	36282895	36282925	chr3:36282895-36282925	0	TTTCTTGTTTTGGCTCTGCAAGAGCTTGCTT	1	3	11	CDD2	1.0	.
chr3	36285340	36285362	chr3:36285340-36285362	0	AAGCAAGTTTGTTTGGCTTCCTA	1	3	3	ACC1	1.0	.
chr3	36289505	36289524	chr3:36289505-36289524	0	AGACAAGTTTCACCATGTTG	3	3	0	CCD2	1.0	.
chr3	36290885	36290915	chr3:36290885-36290915	0	AAACTATTCTGCAGTGGCTGAAAGCATATCT	1	2	11	AA2	1.0	.
chr3	36293327	36293346	chr3:36293327-36293346	0	TAACTTTCTAAAGCATGCTT	3	3	0	ACC2	-	.
chr3	36295655	36295679	chr3:36295655-36295679	0	AAACAGGCCTTCCTGGGGAATGTCC	1	2	5	AB2	-	dELS
chr3	36300111	36300132	chr3:36300111-36300132	0	AAACATGTCCATAAGCCTGCTA	1	2	2	BC1	1.0	.
chr3	36302422	36302442	chr3:36302422-36302442	0	AGACAAGCCCCCAGCCTGCTT	1	2	1	BC1	-	.
chr3	36302679	36302701	chr3:36302679-36302701	0	GGGCATACCTGGAGAATTTGCCT	1	2	3	AA2	1.0	.
chr3	36303394	36303425	chr3:36303394-36303425	0	GGGCATGTTGCTCCTCTGAGTTAAACATGGCT	1	2	12	CD	-	.
chr3	36304679	36304702	chr3:36304679-36304702	0	TCACTTGTTATTTAAGGCTTGTTT	1	3	4	CCD1	-	.
chr3	36305125	36305151	chr3:36305125-36305151	0	AAGCTAACTTTTTTCTGAAACTTCTTT	1	2	7	AA2	2.0	.
chr3	36305179	36305206	chr3:36305179-36305206	0	AAACTAGTTGCAATGTTTGAACTAGATA	1	3	8	CCD1	-	.
chr3	36315631	36315656	chr3:36315631-36315656	0	GGGCTTTTCTTGTAAATGACAAGTTA	1	3	6	ACC2	-	.
chr3	36316330	36316356	chr3:36316330-36316356	0	GTGCATGCCACCACACCCAGCTAGTTT	1	3	7	CCD1	-	.
chr3	36317659	36317687	chr3:36317659-36317687	0	GAGTATGTTTAAGTTTTGTAAGCACGCTC	2	2	9	AB3	-	.
chr3	36318769	36318790	chr3:36318769-36318790	0	AAACAACCTTTAAGACAAATCT	1	2	2	AA2	-	.
chr3	36319887	36319907	chr3:36319887-36319907	0	AGACTAATTTGGAACATTCCT	1	2	1	AA2	1.0	dELS
chr3	36320502	36320525	chr3:36320502-36320525	0	AGGCATGACTGTACCAACAAGTCC	1	2	4	CD	1.0	dELS
chr3	36322144	36322172	chr3:36322144-36322172	0	AAACTACTTCGAGCTAAAGGAGGAAGTTC	1	2	9	AA2	-	.
chr3	36330771	36330793	chr3:36330771-36330793	0	AGACATGTTGCCAAAGGAAGCTT	1	2	3	AC2	-	.
chr3	36333218	36333247	chr3:36333218-36333247	0	TGGCAAGCACTTGAGCACTAGGGCTTGTCC	1	2	10	CD	-	.
chr3	36333284	36333303	chr3:36333284-36333303	0	GAAAAAGCCCGAGCTAGCCT	3	1	0	A1	1.0	.
chr3	36336856	36336882	chr3:36336856-36336882	0	GGACTTGTTTAGAAAGGGGGCTTACAA	1	3	7	ACD2	-	.
chr3	36337478	36337500	chr3:36337478-36337500	0	CAGCAAGTTTGGGTGAGTTGTTC	1	3	3	ACC2	1.0	.
chr3	36338923	36338952	chr3:36338923-36338952	0	CAACTTGGCCATTATTTCAAGAGCATGTTT	1	2	10	CD	-	.
chr3	36344951	36344970	chr3:36344951-36344970	0	GCAGAAGCCTGAACATGCCT	4	2	0	AD4	-	.
chr3	36346120	36346150	chr3:36346120-36346150	0	TGACTAGCTGAACACCCCTAATAGCATGTCC	1	3	11	CCC	1.0	.
chr3	36347652	36347680	chr3:36347652-36347680	0	TTGCTTGCTTATTTGTTAGTGACTTGTCT	1	3	9	CCD1	1.0	.
chr3	36348214	36348234	chr3:36348214-36348234	0	AGGCTTGCTCTGACCATCCCC	2	2	1	AD1	1.0	.
chr3	36349285	36349316	chr3:36349285-36349316	0	AAACAATCCCAGTAATAGGACAAAACAAGGTT	1	2	12	AD2	-	.
chr3	36366580	36366600	chr3:36366580-36366600	0	GTGCAAGCTCTCAGCTTGCTT	1	2	1	CD	1.0	.
chr3	36367706	36367738	chr3:36367706-36367738	0	AGACCAGCCTGGCCAACATGGTGAAACCTGTCT	1	2	13	BB2	-	.
chr3	36369398	36369422	chr3:36369398-36369422	0	AAGGTAGTTTCACATAGACTTGCCC	1	1	5	A1	1.0	.
chr3	36369533	36369565	chr3:36369533-36369565	0	AAGAATGTTTTTATTGGTGACTGAAGCATTTTT	1	2	13	AA2	1.0	.
chr3	36376829	36376859	chr3:36376829-36376859	0	GGACCACTCTTCATTATTTGGGAACTTGCCC	1	2	11	AB1	-	.
chr3	36378671	36378703	chr3:36378671-36378703	0	TGACATGCTTGCTCACCAAGACTGGAATTGCCA	1	3	13	ACC2	1.0	DNase-H3K4me3
chr3	36379054	36379082	chr3:36379054-36379082	0	GAAAAAGCTGAAGCCATTTGGGCTAGCCA	1	3	9	ACC1	1.0	.
chr3	36379202	36379229	chr3:36379202-36379229	0	GAGCAAGTTTATTCTAAAAGACATGAGC	1	2	8	DD4	1.0	.
chr3	36384211	36384243	chr3:36384211-36384243	0	AAGCTTGCTAGTGTCTAATGTGAAGGTTTGCTA	1	3	13	ACC2	-	.
chr3	36386974	36387003	chr3:36386974-36387003	0	GGGCATGTTCTCACTCCAGAGTATTTGCTT	2	2	10	AD1	-	.
chr3	36390544	36390574	chr3:36390544-36390574	0	GAACAAGTCCTGCTTGGCCATGGGGATTTTC	2	2	11	AA1	1.0	.
chr3	36390722	36390741	chr3:36390722-36390741	0	GAACATGTCCATGAATGTTT	3	2	0	AD1	2.0	.
chr3	36391744	36391774	chr3:36391744-36391774	0	CAAGATGTCTTGCAGCTCCCAGAGCATGCTT	1	2	11	AC3	-	.
chr3	36392975	36393002	chr3:36392975-36393002	0	AAACTTTTCTCCTCCTATGATCTTGTCT	1	2	8	AD2	-	.
chr3	36393037	36393068	chr3:36393037-36393068	0	GAGCATTCCCAAGACTTCATTCAAACAAGCAT	1	2	12	AD2	-	.
chr3	36396601	36396621	chr3:36396601-36396621	0	GAAAATGTTCCAAGCATTTTT	1	2	1	AA2	-	.
chr3	36397782	36397805	chr3:36397782-36397805	0	GAGCTTGTCTGAAAAAGCAATATA	1	3	4	ACD2	-	.
chr3	36399077	36399109	chr3:36399077-36399109	0	GGACTTTTTTTTTAACTTTGTGTCAGCTAGTCT	1	2	13	AC2	-	.
chr3	36400850	36400871	chr3:36400850-36400871	0	AGGCTTGTCTGTAGATATTCCC	2	2	2	AA1	1.0	.
chr3	36401909	36401931	chr3:36401909-36401931	0	GGACATTTCACTTGGACTTGCTG	1	3	3	ACC2	-	.
chr3	36403028	36403050	chr3:36403028-36403050	0	TGGCTAGCCTTGAAAACTTTCTA	1	3	3	ACC1	-	.
chr3	36403872	36403892	chr3:36403872-36403892	1	AAACAAGTCATCAACATGTCT	3	2	1	CC	1.0	.
chr3	36407503	36407523	chr3:36407503-36407523	0	AGCCATGCTTTGGGCCAGCCC	1	2	1	BD2	-	.
chr3	36407527	36407549	chr3:36407527-36407549	0	AAGATTGTCTCCAAAGCAAGATT	1	2	3	AD3	1.0	.
chr3	36408070	36408102	chr3:36408070-36408102	0	AAGCTTACTTCTTCAAGGACAACAGGATAGTCT	1	2	13	AA2	-	CTCF-only,CTCF-bound
chr3	36414618	36414646	chr3:36414618-36414646	0	GAACTTTCTCCTTTAGCTCGGAGAAGTTT	1	2	9	AA2	-	.
chr3	36416825	36416846	chr3:36416825-36416846	0	GCACAAGCCATTGAGCATGTCC	2	2	2	CD	1.0	dELS
chr3	36417787	36417809	chr3:36417787-36417809	0	TAACATTTTGGAGAAACTTGCCC	1	3	3	ACC2	-	.
chr3	36418094	36418119	chr3:36418094-36418119	0	TAACATTTTTTTCAATAAACTAGTTC	1	2	6	AC1	-	.
chr3	36421496	36421523	chr3:36421496-36421523	0	TAACATGCTGGTAGGAAAAGAGATGTCT	1	3	8	ACC2	-	.
chr3	36422664	36422695	chr3:36422664-36422695	0	AAACTTATTTATAAACATATAAAAACATATTT	1	2	12	AA2	1.0	.
chr3	36427915	36427942	chr3:36427915-36427942	0	CAGCAAGCCCACACTGAGGAACATTCTA	1	3	8	ACC1	1.0	.
chr3	36429472	36429491	chr3:36429472-36429491	0	GAACAGGTTGGAACTTGCTC	2	2	0	BC1	-	.
chr3	36430428	36430451	chr3:36430428-36430451	0	GAACATATCTGAGAGAAGATGTCC	1	2	4	AA2	-	.
chr3	36431532	36431553	chr3:36431532-36431553	0	GAGCGTGCTCTGAAACTTGCCA	1	2	2	BC2	2.0	.
chr3	36433765	36433787	chr3:36433765-36433787	0	CAAGGAGCTTGAGAGACTTGCCC	1	3	3	ABC1	-	.
chr3	36435045	36435077	chr3:36435045-36435077	0	TAACTTGCTAGCCATTTAACTTTGGGCAAGTTG	1	3	13	CCC	1.0	.
chr3	36435431	36435451	chr3:36435431-36435451	0	GGACATGGCTCCAGCATGCCC	2	2	1	CD	-	.
chr3	36436275	36436303	chr3:36436275-36436303	0	CAACTTGTCTCCCTGTTTCCATCTTGCCT	1	3	9	CCD2	1.0	.
chr3	36436915	36436947	chr3:36436915-36436947	0	AAACAAATTTACAAGAAAAAAACAAACAACCCC	1	2	13	AA2	-	.
chr3	36438018	36438046	chr3:36438018-36438046	0	AACCTTGCCTCCCAGGTTCAAGCAATTCT	1	2	9	AD3	-	.
chr3	36438518	36438543	chr3:36438518-36438543	0	AAGCATGTTCCTTTGAGTTCATGTCT	1	2	6	DD1	1.0	.
chr3	36438589	36438620	chr3:36438589-36438620	0	GAACAAGTCACATTAACTTCCAAAACAAATTC	1	2	12	AC2	-	.
chr3	36438816	36438845	chr3:36438816-36438845	0	AGACAAGATTGGATGTGTGTAAGCATCCTC	1	2	10	AD2	-	.
chr3	36438968	36438997	chr3:36438968-36438997	0	GAAATAGTTCCCCAAAAAGCAGATTTGCTT	1	2	10	AA2	-	.
chr3	36439887	36439919	chr3:36439887-36439919	0	ACACTAGCTTATGCCTCAGCAACAAGCAACTCC	1	2	13	AD3	1.0	.
chr3	36440825	36440848	chr3:36440825-36440848	0	TGGCAAGGCCATGTAAACTTGCCT	1	2	4	CD	-	.
chr3	36444170	36444197	chr3:36444170-36444197	0	AGGCTTGTTCTTGTTTTCAGAAAACCTT	1	2	8	AA1	2.0	dELS
chr3	36444369	36444399	chr3:36444369-36444399	0	GGCCATGTTTTACTCTCACTCAGGCATCTTC	1	2	11	AD3	-	.
chr3	36446164	36446185	chr3:36446164-36446185	0	TGGCATGCCCTCCAGCTAACCT	2	3	2	ACC1	-	.
chr3	36447149	36447170	chr3:36447149-36447170	0	GGACTAGCCTTTGTACATTTCT	2	2	2	AD1	-	.
chr3	36452347	36452374	chr3:36452347-36452374	0	AGGCATGTCTTTCCTTATGGCATTGTCT	2	2	8	AD1	-	.
chr3	36452906	36452929	chr3:36452906-36452929	0	GGGCAAGGTGGGCTCAACAAGCCT	1	3	4	CCD2	-	.
chr3	36456663	36456692	chr3:36456663-36456692	0	AAGCATCTCCTCCCTCAGTAAAACTTGCCA	1	2	10	AC2	-	.
chr3	36457037	36457063	chr3:36457037-36457063	0	GATCATGCTGCCTAGTTTGACTTGCTC	1	3	7	CCD1	-	.
chr3	36457418	36457447	chr3:36457418-36457447	0	AAACCTGTTCACTATTATTAAAGCTATCTT	1	2	10	AB3	-	.
chr3	36457596	36457616	chr3:36457596-36457616	0	GAGCAATTCTGAAGCAAGCAC	1	2	1	AD2	-	.
chr3	36461264	36461295	chr3:36461264-36461295	0	AGAAATGTTTTTCTTATTTAATAAGCATGCTG	1	2	12	AC2	1.0	.
chr3	36461755	36461781	chr3:36461755-36461781	0	GAGCAAACCTCAAAGCAGAGCATACTT	1	2	7	AA2	-	dELS
chr3	36464096	36464122	chr3:36464096-36464122	0	TGACTTGCACAATGGTTGAACTAGTTT	1	2	7	CD	1.0	.
chr3	36464360	36464392	chr3:36464360-36464392	0	GGGGTTGTTTGTTTTTTTCTTGTAAACTTGTTG	1	2	13	AC2	2.0	.
chr3	36466343	36466371	chr3:36466343-36466371	0	AGATTTGTTCTTTTTGCTTAGTCTTGCTT	1	2	9	AD2	1.0	.
chr3	36466914	36466944	chr3:36466914-36466944	0	AGTCTTGTTCCAGTTCTCGGGGGGAATGCTT	1	2	11	AD2	2.0	.
chr3	36468671	36468693	chr3:36468671-36468693	0	ATACTTTCCTGTTGGACTAGTCC	1	2	3	AD1	-	.
chr3	36470137	36470168	chr3:36470137-36470168	0	AACCTTGTTTTGTCATATTACCAGAATTGTTT	1	2	12	AD2	1.0	.
chr3	36472802	36472822	chr3:36472802-36472822	0	CAACAAGTCTTTAGGAAGTTC	1	3	1	ACC2	-	.
chr3	36477831	36477860	chr3:36477831-36477860	0	GAGCTAGCCCCATGTTTTCGCAACATCTCC	1	2	10	AC1	1.0	dELS
chr3	36479822	36479846	chr3:36479822-36479846	0	AAACAAGTCAGACCATGGCTTCTCC	1	3	5	ACC1	1.0	.
chr3	36479899	36479930	chr3:36479899-36479930	0	GAACTATTCTCTGAGCTGCAGAACACAAGCTT	1	2	12	AD2	-	.
chr3	36481039	36481060	chr3:36481039-36481060	0	GGAAATGTTTTCAAGAAAGCTT	1	2	2	AA2	-	dELS
chr3	36483083	36483106	chr3:36483083-36483106	0	GGGCAAGCTGGTAAGGGCTTGTGC	1	2	4	CD	-	.
chr3	36484752	36484784	chr3:36484752-36484784	0	GACCTTGTTTTCTGGATAGAGTGTAACTTGCTA	1	3	13	CCD1	1.0	.
chr3	36485673	36485693	chr3:36485673-36485693	0	GGGCAAGTTTTAAACTAGAAA	1	3	1	CDD3	-	.
chr3	36486099	36486122	chr3:36486099-36486122	0	GAGCTTCCTCAGATGAACTTTCTC	1	2	4	AA2	2.0	.
chr3	36488124	36488151	chr3:36488124-36488151	0	GGTCTTGCTCTATTGCCCAGGCTGGCCT	1	2	8	BD3	1.0	.
chr3	36488983	36489010	chr3:36488983-36489010	0	TAACATATCCATTCCTTAGAACATGTTG	1	3	8	ACC2	1.0	.
chr3	36489411	36489443	chr3:36489411-36489443	0	AGCCATGCTCTGTCCAGACATTCAAACTATCTC	1	2	13	AD3	1.0	.
chr3	36490696	36490726	chr3:36490696-36490726	0	AAACATTCCATAGTAGGCAATGAACATGTCA	1	3	11	ACC2	-	.
chr3	36491389	36491417	chr3:36491389-36491417	0	CAACATTCTCGGAGTTAGTTGGCTAGTTT	1	3	9	ACC2	1.0	.
chr3	36495859	36495882	chr3:36495859-36495882	0	AAGCCTGTTAGAAATAGCAAGTTT	1	3	4	BCC1	-	dELS
chr3	36497036	36497064	chr3:36497036-36497064	0	AGGCAAGCTCAGATCTGGAAAATATATCC	2	2	9	AA1	-	.
chr3	36498223	36498243	chr3:36498223-36498243	0	AGGCAAGCTTGAGGAAAGTCA	1	2	1	AC1	1.0	.
chr3	36504141	36504165	chr3:36504141-36504165	0	AGGCAAGTGCTAGTCAGGCATGTAC	1	2	5	DD2	-	.
chr3	36506391	36506419	chr3:36506391-36506419	0	AGGATTGTCTTGGCTATGCGGGCTTTTTT	1	2	9	AA2	-	.
chr3	36509443	36509471	chr3:36509443-36509471	0	TGGCTTGTCTTGTTAGTTTGGGGAAGTTC	1	2	9	AC2	-	.
chr3	36512856	36512877	chr3:36512856-36512877	0	AGGCAATCCTTTGGGAATGCTT	1	2	2	AA2	-	.
chr3	36515716	36515738	chr3:36515716-36515738	0	AGGGATGCTTTCTAGTCTTGTCT	1	2	3	AD2	1.0	.
chr3	36516979	36517003	chr3:36516979-36517003	0	GAGCAGGCCCAATGAGACCTTGTCC	1	2	5	BD2	-	.
chr3	36518648	36518673	chr3:36518648-36518673	0	GGGCAAGTCTGAATGAAAGCAAGCAA	1	2	6	CD	1.0	.
chr3	36519631	36519660	chr3:36519631-36519660	0	CAGGAAGTTTGTGATCTACAGAGCATGTTA	1	3	10	ACC1	-	.
chr3	36519987	36520013	chr3:36519987-36520013	0	CGACTTGCTTGAGATGTAAAATAGCTC	1	2	7	AC2	-	.
chr3	36522927	36522955	chr3:36522927-36522955	0	AGAATAGTTCCATGTAGCTGGCCAAGCTC	1	2	9	AD2	1.0	.
chr3	36524854	36524874	chr3:36524854-36524874	0	GGGCTACCCTCGAGCAAGATC	1	2	1	AD2	-	.
chr3	36526344	36526365	chr3:36526344-36526365	0	GAACTGGCCTTGAGACTTGCTT	1	1	2	B2	-	.
chr3	36527418	36527442	chr3:36527418-36527442	0	AAACTATTTTTTTCTAAAAATGTTT	1	2	5	AA2	-	.
chr3	36527448	36527469	chr3:36527448-36527469	0	AAACTTTTTCTAAAACAATTCT	1	2	2	AA2	1.0	.
chr3	36530286	36530308	chr3:36530286-36530308	0	AGGCTCGCCCTACAAGGAAGTTC	1	2	3	AB2	1.0	.
chr3	36530388	36530409	chr3:36530388-36530409	0	AGGATTGCCTCAAAGATAGTTT	1	2	2	AA2	-	.
chr3	36534034	36534055	chr3:36534034-36534055	0	AAACAAATTTCAAAATTTGTCT	1	2	2	AA2	-	.
chr3	36534862	36534884	chr3:36534862-36534884	0	TGACATGTTGCTCAGGCTGGTCT	1	3	3	BCC1	-	.
chr3	36543102	36543121	chr3:36543102-36543121	0	GAGCAAACCGAGACAAGTTG	2	3	0	ACC2	3.0	.
chr3	36550773	36550794	chr3:36550773-36550794	0	AAACTAGTTTAATGACATCCTG	2	3	2	ACC1	-	.
chr3	36554308	36554340	chr3:36554308-36554340	0	AAAAATGTTCTCACTTTCCAAAAAGGCAATTTT	1	2	13	AA2	-	.
chr3	36557375	36557404	chr3:36557375-36557404	0	GGGCTTCCCCAGGGATACAGAAGCAAGTCC	1	1	10	A2	1.0	dELS
chr3	36560859	36560879	chr3:36560859-36560879	0	AAGGAAGCCCCAGGCATGTTT	2	1	1	A1	2.0	.
chr3	36562048	36562067	chr3:36562048-36562067	0	AAACAAGCCAAAGTAAGTTT	2	2	0	AC2	-	.
chr3	36563991	36564018	chr3:36563991-36564018	0	AAACATTTCCATCACAACAAGCATCTCT	1	2	8	AA2	-	.
chr3	36566771	36566793	chr3:36566771-36566793	0	GAGCTATTTTATGAAGCTAGGCT	1	2	3	AD2	-	.
chr3	36574193	36574223	chr3:36574193-36574223	0	AAGCATGTTTTTTATTCTTTAAAACATAGCC	1	2	11	AD4	1.0	.
chr3	36575304	36575325	chr3:36575304-36575325	0	GAAAAAGCCCCCAGGCAGGCCC	1	2	2	AB3	1.0	.
chr3	36578670	36578692	chr3:36578670-36578692	0	AAGCATTCTCCTCAGGGATGTTC	1	2	3	AA2	1.0	.
chr3	36581324	36581352	chr3:36581324-36581352	0	AAGAATGCCCTCAATAAGAAGGCATGTAT	1	2	9	AD3	2.0	.
chr3	36582683	36582703	chr3:36582683-36582703	0	ATGCTATTTCTGGACTTGTCC	1	2	1	AD1	2.0	.
chr3	36583963	36583987	chr3:36583963-36583987	0	AAAATAGCCTCAAAAGGGCATATCT	1	2	5	AA2	1.0	.
chr3	36584767	36584786	chr3:36584767-36584786	0	AGACTAGCCTGGGCAACATG	2	3	0	ACD2	-	.
chr3	36590734	36590759	chr3:36590734-36590759	0	GAAGATGTCATTCTAAAAACTTGTCT	1	2	6	AC1	-	.
chr3	36592964	36592984	chr3:36592964-36592984	0	AAATAAGCTTCAAACAAGTAT	1	2	1	AD3	-	.
chr3	36593679	36593707	chr3:36593679-36593707	0	AGGCATCCCTTCTGAAGGAAAAGAAGCTT	1	2	9	AA2	-	.
chr3	36593986	36594014	chr3:36593986-36594014	0	GGAATAGCTCCTCTACATGGAACTAACCT	1	2	9	AA2	-	.
chr3	36595627	36595656	chr3:36595627-36595656	0	ATGCATGTTTGGCAAATACAATGCAAGCTC	1	2	10	DD2	1.0	.
chr3	36596137	36596163	chr3:36596137-36596163	0	TCACTTGCTCTATGACTAGGCAAGTTA	1	3	7	CCD1	-	.
chr3	36597441	36597466	chr3:36597441-36597466	0	AAGTAAGTTCAGACACGGGCTAGACC	1	2	6	AD3	-	.
chr3	36597688	36597708	chr3:36597688-36597708	0	AAGCCAGCCTGGGGCCAGCCC	1	2	1	BB2	1.0	.
chr3	36597726	36597755	chr3:36597726-36597755	0	TAGCAAGCCTGATCACAACTAGAATTGCTG	1	3	10	ACC2	1.0	.
chr3	36598180	36598210	chr3:36598180-36598210	0	GGACTTACTTGGACTTACACAGGACAAGGCT	1	2	11	AD2	1.0	dELS
chr3	36599968	36599987	chr3:36599968-36599987	0	AAGCCAGCCCAGACCTGCTT	2	2	0	BB2	-	.
chr3	36600762	36600794	chr3:36600762-36600794	0	AAACTTGCTGATTATACCACTGCAGATAAGTCC	1	2	13	AC2	1.0	.
chr3	36601201	36601224	chr3:36601201-36601224	0	AGGCAAGTTAGAAAAAACAAGACT	1	2	4	CD	1.0	.
chr3	36601885	36601905	chr3:36601885-36601905	0	AAACTAGCTTAAAGCATGAGC	1	2	1	DD4	-	dELS
chr3	36606913	36606935	chr3:36606913-36606935	0	AAGCAAGCCTGGCAAGAATGTGT	2	2	3	AD1	-	.
chr3	36609727	36609752	chr3:36609727-36609752	0	AAACATTTTTATTACAAAAATAGCTT	1	2	6	AA2	1.0	.
chr3	36611946	36611975	chr3:36611946-36611975	0	AAACAACTTTAGTAAACTTTAAACAACTTT	1	2	10	AA2	1.0	.
chr3	36612779	36612805	chr3:36612779-36612805	0	AAACTAGTTCAACCATTGTGGAAGTCT	1	2	7	AD1	1.0	.
chr3	36613750	36613771	chr3:36613750-36613771	0	TGACTTGCCTACTGACAAGCCT	2	2	2	CC	-	.
chr3	36615069	36615091	chr3:36615069-36615091	0	TGTCTTGTCAACTGGGCTAGTCC	1	3	3	CCD1	-	.
chr3	36616036	36616055	chr3:36616036-36616055	0	ATGCCAGTCTGAACTTGCTC	3	2	0	BD4	1.0	.
chr3	36618618	36618647	chr3:36618618-36618647	0	GGGCTTGCATTGTCTAACAAGGTCATGCCT	1	2	10	DD2	-	.
chr3	36620393	36620414	chr3:36620393-36620414	0	AGACATGTGTCTGAGCATTTCC	1	2	2	AD2	-	.
chr3	36622353	36622381	chr3:36622353-36622381	0	GGGGTTGTTTTTTTCTTGTAAATTTGTTT	1	2	9	AA2	-	.
chr3	36625283	36625304	chr3:36625283-36625304	0	AGGCAAGTTAGGGATCTTGCTG	1	3	2	CCD2	-	.
chr3	36626864	36626895	chr3:36626864-36626895	0	GGGCAGGCCTCTCAGGGAGATAGAACAATCCT	1	2	12	AB2	2.0	.
chr3	36628969	36629001	chr3:36628969-36629001	0	CAGCTTGCTTTACGGGAACTTATAAGCAAGGCA	1	3	13	CCD1	1.0	.
chr3	36632255	36632277	chr3:36632255-36632277	0	TGACATGTTGGCCAGGCTGGTCT	1	3	3	BCC1	-	.
chr3	36632463	36632485	chr3:36632463-36632485	0	AAATTTGTTTCAGAAAATTGTCC	1	2	3	AA2	1.0	.
chr3	36633669	36633700	chr3:36633669-36633700	0	ACACCTGTCTCGGTGGGAGGTTGGACATGCTG	1	3	12	BCD1	-	.
chr3	36634733	36634764	chr3:36634733-36634764	0	AAACATACCAATCAGCACCCTGTGACTAGCTC	1	3	12	ACC2	-	.
chr3	36636238	36636270	chr3:36636238-36636270	0	GGACTCTTCCAGGAGATTTACAAGAACAAGTTC	1	2	13	AB1	-	.
chr3	36639853	36639877	chr3:36639853-36639877	0	AAAAAATTCTATTCAAAGCAAGTTT	1	2	5	AA1	-	.
chr3	36639931	36639954	chr3:36639931-36639954	0	GCACATGTCTCCAAGGGCTTGTGT	1	2	4	DD3	-	.
chr3	36640846	36640876	chr3:36640846-36640876	0	GAACATTTTTGTAACGTTAAAAAGAATGCCC	1	2	11	AA2	1.0	.
chr3	36642294	36642317	chr3:36642294-36642317	0	AAGGTTGCTCAGTAAAACTAGGTC	1	2	4	AD3	-	.
chr3	36642778	36642810	chr3:36642778-36642810	0	AAACCAGTTCTGTTTGGCCTTCAAAACTAACCT	1	2	13	AB3	1.0	.
chr3	36645058	36645077	chr3:36645058-36645077	0	GGATTTGCCTAGGCTGGTCT	3	2	0	AB3	1.0	.
chr3	36650084	36650105	chr3:36650084-36650105	0	AGACATGCCTCTATGGTTGTTT	2	2	2	AD1	2.0	.
chr3	36652150	36652172	chr3:36652150-36652172	0	CAACAAGTTTCAGAAACTGGCCA	1	3	3	BCC1	-	dELS
chr3	36653169	36653194	chr3:36653169-36653194	0	GGGCATGGTGGGAGTGAGACTAGCCT	1	2	6	CD	-	dELS
chr3	36654247	36654266	chr3:36654247-36654266	0	AGACATGCTTAGACAAATGC	4	2	0	AD4	1.0	.
chr3	36654962	36654990	chr3:36654962-36654990	0	AAAGAAGCTCTAAATCTTGAAACAACTCC	1	2	9	AA2	-	.
chr3	36657868	36657896	chr3:36657868-36657896	0	AAGCAAGACTAAGCAAAAAGAACAAATCT	1	2	9	AD2	1.0	.
chr3	36668720	36668740	chr3:36668720-36668740	0	AAACATGCCCAGATCTTGGTT	1	2	1	DD1	-	.
chr3	36670328	36670353	chr3:36670328-36670353	0	AAACTAGGCTTTGAAGGAACATACCT	1	2	6	AD2	-	.
chr3	36673565	36673594	chr3:36673565-36673594	0	AAACTTTTTTTTTTTTTAGAAAGCATGTAT	1	2	10	AD2	2.0	.
chr3	36674725	36674754	chr3:36674725-36674754	0	AATCTAGTCCCCAGGCAAGGAGGTTTGTTT	1	2	10	AD2	-	.
chr3	36675320	36675348	chr3:36675320-36675348	0	AGGACAGCTTGGAGGTTAGAAGCAAGTTG	1	3	9	ABC1	-	.
chr3	36675560	36675581	chr3:36675560-36675581	0	GGTCTTGCCCAGGAACTTTCTT	1	2	2	AD3	1.0	dELS
chr3	36675838	36675862	chr3:36675838-36675862	0	ACATAAGCTCTCATTAAGCATGTCA	1	3	5	ACD1	1.0	.
chr3	36676154	36676175	chr3:36676154-36676175	0	AAACTAGTTCAGGGACAACTGG	1	3	2	ACD2	1.0	.
chr3	36679920	36679946	chr3:36679920-36679946	0	TGGCTAATTTATAAAGAAAACATGTTT	1	2	7	AC1	-	dELS
chr3	36683271	36683290	chr3:36683271-36683290	0	AAGCAAGTCTTAACAAATTA	3	3	0	ACC1	-	.
chr3	36683508	36683528	chr3:36683508-36683528	0	AGGGAAGTTTATAACATGTCT	1	2	1	AC2	-	.
chr3	36689514	36689536	chr3:36689514-36689536	0	TCATATGTTCATGGAGCAAGCTC	1	3	3	ACD1	-	.
chr3	36692222	36692244	chr3:36692222-36692244	0	GGAATTGTCCACCAGACATGTCC	2	1	3	A1	1.0	.
chr3	36693946	36693972	chr3:36693946-36693972	0	GTGCATGCTTGACAGCAGGGAAAGTCC	1	2	7	AD2	-	.
chr3	36695373	36695393	chr3:36695373-36695393	0	AGGCATGTTTAAGATGTGTTT	2	2	1	AB1	1.0	.
chr3	36696590	36696610	chr3:36696590-36696610	0	CAACATGTCCTGGGTATGTCT	1	2	1	AC2	-	.
chr3	36696782	36696801	chr3:36696782-36696801	0	AGGCAAGCTTGGGCAAAGCA	2	3	0	ACD2	-	.
chr3	36700726	36700750	chr3:36700726-36700750	0	GGACTAGCTTAGAAAGATCCAGTCT	1	2	5	BD1	-	.
chr3	36704263	36704289	chr3:36704263-36704289	0	GATCATGTTTCCTTGAAAGGAAAGCTT	1	2	7	AD2	1.0	.
chr3	36704597	36704621	chr3:36704597-36704621	0	AGATTAGCTCTAAGGAGACAAGCTG	1	2	5	AC2	-	.
chr3	36708293	36708313	chr3:36708293-36708313	0	GAGAATGTATAGAGCATGCTT	2	2	1	AD1	-	.
chr3	36708535	36708554	chr3:36708535-36708554	0	AAACTTGTCAGAACAAATCT	2	2	0	AC2	-	.
chr3	36709869	36709894	chr3:36709869-36709894	0	AAGCTTGCCTGGCTTGAAACAGGACA	1	3	6	BCD2	1.0	.
chr3	36712114	36712140	chr3:36712114-36712140	0	GGTGATGCCTGTGTTTTGAACTTGCTG	1	3	7	ACD1	-	.
chr3	36713864	36713890	chr3:36713864-36713890	0	GGACTAGTCATTTGATATAGCCTGCTT	1	3	7	BCC2	-	.
chr3	36717810	36717840	chr3:36717810-36717840	0	GGGCTTTTTCACTAAATCTGAAAGCAAGCCA	1	2	11	AC2	1.0	.
chr3	36721188	36721217	chr3:36721188-36721217	0	GAGATAGCCTTGGGTCAAGTAGCCTTGCTT	1	2	10	AD2	-	.
chr3	36721351	36721379	chr3:36721351-36721379	0	GAGAAAGCTCTCATGCTTTGGTCAAGCCT	1	2	9	AD2	-	.
chr3	36722084	36722110	chr3:36722084-36722110	0	AAGGATACTTTGAGCACAGACTAGCTT	2	2	7	AA1	-	.
chr3	36722690	36722709	chr3:36722690-36722709	0	GAGTTTGCCTGCACAAGCTC	2	2	0	AD2	1.0	.
chr3	36723003	36723034	chr3:36723003-36723034	0	GGGAAAGTTTGTAACTTCCTAGAGACTTGTTG	1	2	12	AC2	-	.
chr3	36723453	36723475	chr3:36723453-36723475	0	GAAAATGTCTCCAGGGCATGTCA	1	2	3	AC2	-	.
chr3	36723658	36723678	chr3:36723658-36723678	0	AAGCAAGCCTTGGTCAATTCC	1	2	1	AD1	-	.
chr3	36724620	36724639	chr3:36724620-36724639	0	GAGTTTGCCTGCACAAGCTC	2	2	0	AD2	1.0	.
chr3	36725897	36725919	chr3:36725897-36725919	0	AAACAAGTCCAAGTGACTGGCTT	1	2	3	BC1	1.0	.
chr3	36726425	36726446	chr3:36726425-36726446	0	CAACTTGTCTGCAGGCATACAC	1	3	2	ACD2	-	.
chr3	36728013	36728033	chr3:36728013-36728033	0	AAACGTGTCTCAAACATCCTC	2	2	1	AB3	-	.
chr3	36730299	36730320	chr3:36730299-36730320	0	GGACTTGTCACATGGCATGCTC	3	2	2	CC	-	dELS
chr3	36732173	36732193	chr3:36732173-36732193	0	AACCATGCTTTAAAATTGTTT	1	2	1	AD2	1.0	.
chr3	36734348	36734379	chr3:36734348-36734379	0	AAACATGTTTTATAAATGTGCCAGACCTGTCC	2	1	12	B2	-	dELS
chr3	36734821	36734845	chr3:36734821-36734845	0	TAGCTTGTCCATATTAAACATATTC	1	2	5	AC2	-	.
chr3	36736534	36736563	chr3:36736534-36736563	0	AGGCCAGCTCCCAGCTGTCAAGGGTTGCTT	1	2	10	AB2	-	.
chr3	36738323	36738345	chr3:36738323-36738345	0	TGGCTTCCCTGGGGGGCTTGCTA	1	3	3	ACC2	3.0	.
chr3	36742495	36742526	chr3:36742495-36742526	0	AGACATGCTCATTCCACTGCCTGGGCATTCAC	1	2	12	AD4	1.0	.
chr3	36744172	36744203	chr3:36744172-36744203	0	GAGCAAGCACACAAGATTTGGAGAACAAATTC	1	2	12	AD2	1.0	.
chr3	36746422	36746454	chr3:36746422-36746454	0	GGACATTCCTTTTCTCACTTTTAAAGCTTATCC	1	2	13	AA2	-	.
chr3	36750735	36750763	chr3:36750735-36750763	0	TAACTAGCCCAAGGCCACACAGCTAGTTA	1	3	9	CCC	2.0	.
chr3	36752605	36752630	chr3:36752605-36752630	0	AAACTATTTCCCTCATGAACATCCTT	1	2	6	AA2	-	.
chr3	36754788	36754815	chr3:36754788-36754815	0	GAACTTATTTCAATTCTAGGACATACCT	1	2	8	AA2	2.0	.
chr3	36756224	36756244	chr3:36756224-36756244	0	GAACATGCCTCAGAGTTATCC	2	2	1	AA1	-	.
chr3	36756724	36756744	chr3:36756724-36756744	0	TAGGGTGCCTTGGACTAGCTT	1	3	1	ABC1	1.0	.
chr3	36761074	36761105	chr3:36761074-36761105	0	AAACCAGCCCAAGCAGCTCTGGAGACTTCCCT	1	2	12	AB3	2.0	.
chr3	36761353	36761374	chr3:36761353-36761374	0	AGAGAAGTTCAGTGACTTGCCC	1	2	2	AC2	1.0	.
chr3	36761908	36761938	chr3:36761908-36761938	0	TGGCTTGTCCAAAGAAAACCAAAACATCTGC	1	3	11	ACD2	-	.
chr3	36762436	36762463	chr3:36762436-36762463	0	TAGCAAGCCAAGCGAGGGAAACAAGCCA	1	3	8	CCC	-	.
chr3	36765494	36765522	chr3:36765494-36765522	0	CATCTTGCCTTTTCTCCTCAGACTTGTTG	1	3	9	CCD1	-	.
chr3	36767968	36767992	chr3:36767968-36767992	0	AGACAAGTGTACTTAGAGCTTCTCC	1	2	5	AD2	1.0	.
chr3	36768844	36768874	chr3:36768844-36768874	0	GGGCATGCCCGGGGCGTGGCGAGGCAGGTCG	1	2	11	BC3	1.0	.
chr3	36770216	36770243	chr3:36770216-36770243	0	TGGCATATCCAAGACACCCAGCAAGCTT	1	3	8	ACC2	2.0	pELS
chr3	36772996	36773017	chr3:36772996-36773017	0	AATTTAGCTTTAGGACTTGCTG	1	3	2	ACD1	-	.
chr3	36775855	36775887	chr3:36775855-36775887	0	AAAGAAGTCAATATCATATTATTGGGCATGTTT	1	2	13	AC1	-	.
chr3	36777699	36777721	chr3:36777699-36777721	0	AGCCTTGGCTGGCAGACTTGCCT	1	2	3	DD1	-	.
chr3	36777880	36777901	chr3:36777880-36777901	0	AAGCAAGTCTCAATTCTAGCTC	1	2	2	DD1	-	.
chr3	36779838	36779860	chr3:36779838-36779860	0	ATACAAGTTTTAAAGGATTGTTT	1	2	3	AD2	-	.
chr3	36783988	36784013	chr3:36783988-36784013	0	TGAGGAGTCCTTCACAGAGCAAGTTC	1	3	6	ABC1	-	.
chr3	36784887	36784916	chr3:36784887-36784916	0	GGGCTTTCTGCCCTGGTTAAGAACTTGCTT	1	2	10	AC1	-	.
chr3	36786198	36786217	chr3:36786198-36786217	0	AGACATGTTCATAAATGTTC	3	2	0	AD1	1.0	.
chr3	36787135	36787161	chr3:36787135-36787161	0	AAACATGTCCTTTGTTGAAAGAAGCCT	1	1	7	A2	1.0	.
chr3	36790063	36790091	chr3:36790063-36790091	0	AAACAAGTTTTGCCCTTATCAAAATGTTA	1	3	9	ACC2	-	.
chr3	36790587	36790610	chr3:36790587-36790610	0	AAGCATCTCAAATCTAACATGCTT	1	3	4	ACC2	1.0	.
chr3	36796415	36796438	chr3:36796415-36796438	0	CCAATTGCCTTCTCAGACTTGCTT	1	3	4	ACD1	1.0	.
chr3	36796558	36796577	chr3:36796558-36796577	0	CAGCATGCTTGGACTACATT	3	3	0	ACD2	-	.
chr3	36796662	36796683	chr3:36796662-36796683	0	AAAATGGCCCATGAACATGCCT	2	2	2	AB1	-	.
chr3	36797227	36797259	chr3:36797227-36797259	0	GCACAAGTTTCTGTCTCTCCTTTGAACTTTTCT	1	2	13	AD3	-	.
chr3	36800489	36800520	chr3:36800489-36800520	0	AAGCTTTGTTAAAGTGGGAGAAGGACATGTTT	2	2	12	AD1	2.0	.
chr3	36800748	36800767	chr3:36800748-36800767	0	AGGCAAGCTCGAACAAGTTT	4	0	0	0	2.0	.
chr3	36800942	36800963	chr3:36800942-36800963	0	AGGTGTGCTCACAGACAAGTTT	1	2	2	AB4	-	.
chr3	36800982	36801007	chr3:36800982-36801007	0	TAGCAAGTCTTGGGAGGGGCAGTCTC	1	3	6	ABC2	2.0	.
chr3	36802096	36802124	chr3:36802096-36802124	0	CAGCATGTCTTATGGGCACAGACAAGTGC	1	2	9	CD	-	.
chr3	36803480	36803510	chr3:36803480-36803510	0	GGATAAGCTTTTGTCTTAAATTAACAAGTTA	1	3	11	ACC1	-	.
chr3	36803796	36803827	chr3:36803796-36803827	0	GACCTTGTTCAGAAAAAAATGTAGACATGTGT	1	2	12	DD3	2.0	.
chr3	36804953	36804980	chr3:36804953-36804980	0	AGACCTGTTTTGAGTAAAGGGGATGCCT	1	2	8	AB2	1.0	.
chr3	36808032	36808063	chr3:36808032-36808063	0	CAGCTTGCTTCATGGATGATTTTCACTTGCTC	1	3	12	CCD2	2.0	.
chr3	36810953	36810979	chr3:36810953-36810979	0	GGACATGCCTAAGGATCCCACTTGTCC	1	2	7	CD	-	CTCF-only,CTCF-bound
chr3	36811097	36811126	chr3:36811097-36811126	0	GAGCAAGTCCAGTTAAGATCAGCCAAGTTC	1	1	10	D2	-	.
chr3	36812419	36812441	chr3:36812419-36812441	0	AAGCAAGCTAGTTTGACTAGTTT	1	2	3	CC	1.0	dELS
chr3	36813494	36813513	chr3:36813494-36813513	0	GGGCATGACTAAGCTTGGCT	3	2	0	DD2	-	dELS
chr3	36813755	36813782	chr3:36813755-36813782	0	AGGCTTGGCTAGCAGGAGGGGCAAATCT	1	2	8	AD2	-	.
chr3	36821236	36821256	chr3:36821236-36821256	0	GAACATGTTTAAGGCATCCCA	1	2	1	AC3	1.0	.
chr3	36822279	36822307	chr3:36822279-36822307	0	CAACATGCCTAAGAGTACCAGACATGCTG	1	2	9	CC	1.0	.
chr3	36822569	36822599	chr3:36822569-36822599	0	TGGCTAGCTCTGGCTTCTGCACAGCATGTTG	1	3	11	CCC	1.0	.
chr3	36822716	36822746	chr3:36822716-36822746	0	AAGCAAGTCTAGTCGTAGAGGAGACAGACTC	1	2	11	AB4	-	.
chr3	36822965	36822991	chr3:36822965-36822991	0	GCGCATGCCAGCACACATAGCTAGTTT	1	3	7	CCD1	2.0	.
chr3	36823074	36823093	chr3:36823074-36823093	0	TACGTTGCCCAGGCTAGTTC	2	3	0	ACD1	-	.
chr3	36827410	36827442	chr3:36827410-36827442	0	GAACTTGCCAGGGAGAACCAAGAAAACTAGATG	1	3	13	CCD1	-	.
chr3	36829224	36829246	chr3:36829224-36829246	0	AAACATTTCTCAAGGGATAGCTT	1	2	3	AA2	-	.
chr3	36836202	36836232	chr3:36836202-36836232	0	AAGCATGTGCATACCCTAGGCCAGCAAGCCT	1	2	11	CD	2.0	.
chr3	36836457	36836479	chr3:36836457-36836479	0	AAAGATGTCTTCTAGATAAGCCT	1	2	3	AA2	-	.
chr3	36838202	36838234	chr3:36838202-36838234	0	AAGTTTGCCCAAGTAGTGAAAGTAGGCTTCCCT	1	2	13	AA2	-	.
chr3	36840548	36840568	chr3:36840548-36840568	0	AATCTAGGCTGAGACTTGCTT	1	2	1	DD1	2.0	dELS,CTCF-bound
chr3	36840677	36840696	chr3:36840677-36840696	0	GAACAAACCCAGACTAGCCT	2	1	0	A2	1.0	.
chr3	36840770	36840796	chr3:36840770-36840796	0	AGCCAACCCCCAGAAGCAGACATGCCC	2	2	7	AD1	1.0	.
chr3	36844368	36844396	chr3:36844368-36844396	0	AGGCATGCACCACCACACCGGGCTAATTT	1	2	9	AD2	1.0	.
chr3	36844831	36844851	chr3:36844831-36844851	0	AGGAATGCTCAGGACAAACCT	1	2	1	AA2	-	.
chr3	36848727	36848748	chr3:36848727-36848748	0	AAACAATCTTCAGGACATATTT	1	2	2	AA2	-	.
chr3	36849923	36849949	chr3:36849923-36849949	0	GGGATTGTTTTAGTTTCAGGCAACTCC	1	2	7	AA2	-	.
chr3	36850882	36850909	chr3:36850882-36850909	0	AAGCATGCATCATGTGCAAAGGAAGTCT	1	2	8	AD2	-	.
chr3	36851278	36851310	chr3:36851278-36851310	0	AACCAAGCCTCATTTGTCTTCCTGGAATTGTCT	1	2	13	AD2	-	.
chr3	36851394	36851419	chr3:36851394-36851419	0	GAGCTTGCTCCAACTTGGGCATCCCT	2	1	6	A1	-	.
chr3	36851504	36851536	chr3:36851504-36851536	0	GAACTAGCCCATGACACACTGTGAAACAACCCA	1	2	13	AC3	3.0	.
chr3	36852417	36852444	chr3:36852417-36852444	0	GGACATGTTTTTCCTGAGAAGCAGGTTT	2	1	8	B1	-	.
chr3	36855093	36855121	chr3:36855093-36855121	0	GAGCTAGTCTGCAGCTTCAAAGGCAGCCC	1	2	9	AB1	-	.
chr3	36855148	36855174	chr3:36855148-36855174	0	AGGCAAACCCAAGAGCTGGACTTACCT	1	2	7	AA2	-	.
chr3	36856821	36856847	chr3:36856821-36856847	0	GGACAAGCCCCGGTTGTAGGCATTGCA	1	3	7	ACD2	-	.
chr3	36857892	36857919	chr3:36857892-36857919	0	CAGCTTCTTCACGCGCTTTAGCATGCCC	1	3	8	ACC2	1.0	.
chr3	36862712	36862740	chr3:36862712-36862740	0	CCACAAGTCCAGAAATGTGGGACAAGTCA	1	3	9	CCD1	-	.
chr3	36864653	36864674	chr3:36864653-36864674	0	GGACTAGCTTCATGACTTGCTA	2	2	2	CC	-	.
chr3	36864793	36864825	chr3:36864793-36864825	0	AGGCTAGCCTACTGAGAGATAAGAGACAACATA	1	3	13	ACD2	2.0	.
chr3	36866374	36866394	chr3:36866374-36866394	0	AAGCATGCTTCAGTCAGGTTC	2	2	1	BD1	1.0	.
chr3	36866729	36866752	chr3:36866729-36866752	0	AGACACTCCCTTGAAAACAAGCCT	1	2	4	AB1	-	.
chr3	36870696	36870725	chr3:36870696-36870725	0	AGGCTACCTGGTAAGCCAAATGGCAAGCTT	1	3	10	ACC2	-	.
chr3	36870747	36870773	chr3:36870747-36870773	0	ATGCATGCTTTTCTGCCAAGCAAGTAC	1	2	7	DD3	1.0	.
chr3	36870892	36870920	chr3:36870892-36870920	0	AACCTTGCCTCAGAAGACAAGGCATTTTT	1	2	9	AD3	1.0	.
chr3	36871879	36871906	chr3:36871879-36871906	0	AGACTATCTCCCACCCCAACACATGCCC	1	2	8	AD2	-	dELS,CTCF-bound
chr3	36882056	36882081	chr3:36882056-36882081	0	GTACAAGTTCTTATTTGGGCATGTTT	2	1	6	D1	-	.
chr3	36885937	36885962	chr3:36885937-36885962	0	AAATTAGTTCAAAATAAAACATTTTT	1	2	6	AA2	-	.
chr3	36888585	36888608	chr3:36888585-36888608	0	AAACAAGCCTCGCTGGGCTCCTCC	1	2	4	AB4	1.0	.
chr3	36888687	36888714	chr3:36888687-36888714	0	AGGCTGGTTCTAGTTAACAGGCATGTTT	2	1	8	B2	1.0	.
chr3	36889337	36889366	chr3:36889337-36889366	0	GAACCAGCTTTTCCTTGCATGTGCAAGCCT	1	2	10	BD2	3.0	.
chr3	36889686	36889712	chr3:36889686-36889712	0	AATCAAGTTTAGTTCAAGGGGAAGTTT	1	2	7	AD2	-	.
chr3	36891489	36891508	chr3:36891489-36891508	0	GAGGTAGACTAGACAAGTTC	2	2	0	AD1	1.0	.
chr3	36892286	36892307	chr3:36892286-36892307	0	GGACTAACTTGGGCACTTGTTC	1	2	2	AD2	1.0	.
chr3	36893984	36894007	chr3:36893984-36894007	0	TAACTTTTTGCCCTAAACAAGCCT	1	3	4	ACC2	1.0	.
chr3	36896794	36896823	chr3:36896794-36896823	0	AGACAAGCCTGGCCAACAGGGTGAAAGCCC	1	2	10	AD1	-	.
chr3	36897495	36897526	chr3:36897495-36897526	0	ACTCTAGTCCCCTCTCTGTACCAAACTTGTCA	1	3	12	CDD2	1.0	.
chr3	36901345	36901364	chr3:36901345-36901364	0	AGACTGGCCTGAACAAACCT	1	2	0	AB2	-	dELS
chr3	36902650	36902677	chr3:36902650-36902677	0	GAGCTGGTTTCTACTATAAGAAATGCCT	1	2	8	AB2	-	.
chr3	36903939	36903960	chr3:36903939-36903960	0	AAGCAAGCCTTATGACTTCTTT	1	2	2	AC1	-	.
chr3	36907872	36907891	chr3:36907872-36907891	0	AGCAATGTTTAAGCATGTTG	3	3	0	ACD1	-	.
chr3	36908474	36908506	chr3:36908474-36908506	0	ACGCTTGCTGCCAGACCCGTGCAGGGCATGTTC	1	2	13	CD	1.0	dELS,CTCF-bound
chr3	36912650	36912675	chr3:36912650-36912675	0	AAGCAAGTCTGAAACAGAGCAGATCC	1	2	6	AB4	-	dELS,CTCF-bound
chr3	36914834	36914856	chr3:36914834-36914856	0	CACCATGTTGGCCAGGCTTGTCT	1	3	3	CCD1	-	.
chr3	36916363	36916385	chr3:36916363-36916385	0	AGACTAGCCTGACCAACATGGTG	1	3	3	CCD1	-	.
chr3	36918702	36918722	chr3:36918702-36918722	0	AAATATGTTCTGGACTTGTAT	1	2	1	AD3	1.0	dELS
chr3	36920434	36920466	chr3:36920434-36920466	0	GAGCAAATTTATCTCCCTGACAGAAACTGGTTC	1	2	13	AB2	-	.
chr3	36921646	36921678	chr3:36921646-36921678	0	AAACTTTCCCAAAGCCCCCAAGTAGACTTCTCT	1	2	13	AA2	-	.
chr3	36924781	36924803	chr3:36924781-36924803	0	AAAAAAGTCCCACATGCTTGCCC	1	2	3	AD2	-	dELS,CTCF-bound
chr3	36928821	36928847	chr3:36928821-36928847	0	TAACATGTTTCTGGTTTGGGCAAATTC	1	2	7	AC2	-	.
chr3	36933050	36933069	chr3:36933050-36933069	20	TTACATGTCCAGACATGCCA	4	3	0	CCD1	-	dELS
chr3	36933619	36933641	chr3:36933619-36933641	1	GGCCTAGATCCCAGGGCTTGCTT	1	2	3	DD1	-	.
chr3	36933845	36933875	chr3:36933845-36933875	0	GAGAAAGTCTGTGGGACTCAAGACCTTGCCC	1	2	11	AD2	-	.
chr3	36934028	36934055	chr3:36934028-36934055	0	GGGCAATGTCACCATGGTAGGCATGCTC	2	2	8	AD1	1.0	.
chr3	36934834	36934861	chr3:36934834-36934861	0	CAGCTTGCCTCCCTTAGGAGGCATGCAG	1	3	8	CCD1	-	dELS
chr3	36937461	36937487	chr3:36937461-36937487	0	GGACTTCTCCAAGCAAGGAACAAACTT	1	2	7	AA2	-	.
chr3	36940650	36940675	chr3:36940650-36940675	0	TGGGAAGTCTCTTCGAGAGCTTGTCT	1	2	6	AC3	-	.
chr3	36940997	36941026	chr3:36940997-36941026	0	GAGCTAGTCTAAGGGTGAGCAAAAATGATT	2	2	10	AD1	1.0	.
chr3	36943561	36943592	chr3:36943561-36943592	0	AGACCTGCCTGGAAAACAGTTGAAACAAACTC	1	2	12	AB3	-	pELS
chr3	36946008	36946028	chr3:36946008-36946028	0	GAACTAGTCTCAGTCTAGCTA	1	2	1	CD	1.0	.
chr3	36949835	36949854	chr3:36949835-36949854	0	AGGCTTCTTTAAATATGCCT	1	2	0	AA2	-	.
chr3	36951474	36951495	chr3:36951474-36951495	0	AAGCAAGCCTCTAAACTAGAAG	1	3	2	CDD3	2.0	.
chr3	36952834	36952855	chr3:36952834-36952855	0	CAACAAGCCCCAAAACATTCCT	1	2	2	AC2	2.0	.
chr3	36952975	36952997	chr3:36952975-36952997	0	GAACCAATCCAAAGGACAAGTTC	1	2	3	AB1	1.0	.
chr3	36954360	36954379	chr3:36954360-36954379	0	AGACAAGTTCAGAATAGGCT	2	2	0	AD1	-	.
chr3	36956799	36956819	chr3:36956799-36956819	0	AAACAGCTCTGAGACTTGTTT	1	2	1	AB1	-	.
chr3	36957861	36957887	chr3:36957861-36957887	0	AGACAAGCCAGAGAGTTTGGCAAGTTT	1	2	7	CC	-	.
chr3	36957937	36957957	chr3:36957937-36957957	0	GAGGAAGCCTGAAGCTATCCT	1	2	1	AA2	1.0	.
chr3	36959842	36959862	chr3:36959842-36959862	0	GAACTTGACTCAAATTAGCTT	1	2	1	AD2	-	.
chr3	36960052	36960081	chr3:36960052-36960081	0	CAACTAGCTTAATGTGTGCAGAGCCAGCTC	1	2	10	BC2	-	dELS,CTCF-bound
chr3	36961054	36961085	chr3:36961054-36961085	0	GAGCAAGCCATCACCAGACACCAAACCTGCTG	1	3	12	BCC2	-	.
chr3	36964254	36964273	chr3:36964254-36964273	0	AAACATGTGTACACATGCCT	3	2	0	DD2	-	.
chr3	36967727	36967756	chr3:36967727-36967756	0	AAGCTAGCTATCAAGACTGAGGACAAACTA	1	3	10	ACC1	-	.
chr3	36969939	36969959	chr3:36969939-36969959	8	ACACTTGCTATGGACATGTCC	2	2	1	CD	-	pELS,CTCF-bound
chr3	36971175	36971201	chr3:36971175-36971201	0	GAACATTCTTGAACGATGAACATTTTT	1	2	7	AA2	-	.
chr3	36972824	36972845	chr3:36972824-36972845	0	GAACATGTTTAAGTCCTTGCTT	1	2	2	DD1	-	.
chr3	36973879	36973903	chr3:36973879-36973903	0	AGACTTCCCCTCCTAGGACTAGCTA	1	2	5	AC2	1.0	pELS,CTCF-bound
chr3	36981625	36981648	chr3:36981625-36981648	0	GAACAAGTCTAATTTGACTTCTTC	1	2	4	AC1	-	.
chr3	36982118	36982146	chr3:36982118-36982146	0	AGGCATGCACCACTGTGCCCAGCTAGTTC	1	2	9	CD	-	.
chr3	36985970	36985993	chr3:36985970-36985993	0	AGGCAAGTTGCAATAGAAAAGTTG	1	3	4	ACC2	1.0	.
chr3	36986032	36986062	chr3:36986032-36986062	0	AAGCTAGCCCATGCTGACACAGAAATTGGTC	1	2	11	AD1	-	.
chr3	36986580	36986607	chr3:36986580-36986607	0	AGACTAGCCTGGGGAATACAGCAAGACC	1	2	8	CD	3.0	.
chr3	36989014	36989034	chr3:36989014-36989034	0	AGACTAGCTTATAGCAAATTC	1	2	1	AC1	-	.
chr3	36990512	36990533	chr3:36990512-36990533	0	AGGCAAGCTGATAAAATAGCCC	1	2	2	AC2	-	.
chr3	36990722	36990743	chr3:36990722-36990743	0	AGAAATGTTTAAAAAAAAGTCT	1	2	2	AA2	-	.
chr3	36990788	36990820	chr3:36990788-36990820	0	GGGCTTCCTTTTTGGAAACTTATGAACTTGCTA	1	2	13	AC2	1.0	.
chr3	36993756	36993776	chr3:36993756-36993776	4	AGGCATGTACAGCGCATGCCC	2	2	1	DD2	-	PLS,CTCF-bound
chr3	36997114	36997135	chr3:36997114-36997135	0	GAGCAAGTTGTGAGGCTATTTA	1	3	2	ACC1	1.0	.
chr3	36997667	36997690	chr3:36997667-36997690	0	GGGCATGTTCAATTTAAGATGCCT	1	2	4	AC1	-	.
chr3	36999937	36999964	chr3:36999937-36999964	0	GGCCTTGCTTTGTTGCCAAGGCTGGTCT	1	2	8	BD3	-	.
chr3	37000065	37000097	chr3:37000065-37000097	0	AAGCTTGTCAATTAAACAAACAACAAAAAGCCC	1	3	13	ACC2	-	.
chr3	37001220	37001245	chr3:37001220-37001245	0	AGAATTGTTCATAAATAAACTATTTT	1	2	6	AA2	-	.
chr3	37002806	37002827	chr3:37002806-37002827	0	GGACAATTTCCAAGACTTGGTT	1	2	2	AD2	1.0	.
chr3	37005202	37005229	chr3:37005202-37005229	0	AGACCAGCCTGGGAAACAGAGCAAGACC	1	2	8	BD3	1.0	.
chr3	37006601	37006623	chr3:37006601-37006623	0	AGACTAGCCTGACCAACATGGTG	1	3	3	CCD1	-	.
chr3	37007399	37007420	chr3:37007399-37007420	0	AGGCAAGTCACTTAACATCCCT	2	3	2	ACC1	1.0	.
chr3	37009009	37009029	chr3:37009009-37009029	0	AAACTAGCTTACAGATAGTTT	1	2	1	AC1	1.0	.
chr3	37010325	37010353	chr3:37010325-37010353	0	GGGTTTCTCCATGTTGGTCAGGCTAGTCT	1	2	9	AA1	3.0	.
chr3	37011078	37011107	chr3:37011078-37011107	0	GAAGAAGCCAGTGAGAAGGAGGGCATGTTG	1	3	10	ACC1	-	.
chr3	37011133	37011152	chr3:37011133-37011152	0	GGGGTTGTTGGAGCTAGCTT	2	2	0	AC1	1.0	.
chr3	37012224	37012251	chr3:37012224-37012251	0	AGGCTTGTTTTATGCTTCAGATTTGTTA	1	2	8	AC1	-	.
chr3	37013394	37013418	chr3:37013394-37013418	0	AAGCAGGCTTCCAGAACACTAGCCT	1	2	5	BD2	1.0	.
chr3	37013860	37013881	chr3:37013860-37013881	0	GGACTAGTTCTTGGGAAGGTCT	1	2	2	AB1	-	.
chr3	37015577	37015597	chr3:37015577-37015597	0	AAGCTTGTTTTAATCAAGGCT	1	2	1	DD1	-	.
chr3	37016696	37016718	chr3:37016696-37016718	0	AGGCAAGTCGATCGAGCTTGCGG	1	3	3	CCD1	-	.
chr3	37017092	37017117	chr3:37017092-37017117	0	GAATTAGTTTATTTATCAGCATGTTG	1	3	6	ACC1	-	PLS,CTCF-bound
chr3	37020765	37020790	chr3:37020765-37020790	0	GGAGATGTTCAGGAGGAGGCTACTCC	1	2	6	AA2	2.0	.
chr3	37021618	37021646	chr3:37021618-37021646	0	ACACATGCCCCCAGTGGGTTAACATGTCT	1	2	9	CD	-	.
chr3	37024841	37024863	chr3:37024841-37024863	0	AAGCAAGCCCTTGGAGCTAGGGC	1	2	3	DD4	-	.
chr3	37030629	37030648	chr3:37030629-37030648	0	AAGCAAATTCAGGCAGGCTT	1	2	0	AB2	-	dELS,CTCF-bound
chr3	37031581	37031608	chr3:37031581-37031608	0	AAATTTGTTCACCATTTTGGGCATGATT	1	2	8	AD3	-	.
chr3	37035122	37035148	chr3:37035122-37035148	0	AGATTGGCCCCTTCGTAGAGCAAGTCC	1	2	7	AB1	1.0	.
chr3	37035809	37035841	chr3:37035809-37035841	0	AGACCAGCCTGGCCAACATGGTGAAACACGTCT	1	2	13	BB2	1.0	.
chr3	37038898	37038921	chr3:37038898-37038921	0	GGGCTTGCTAGCTGAGACTTGACA	1	3	4	CCD1	-	.
chr3	37041244	37041263	chr3:37041244-37041263	0	GAGAATGCTTGGGCTTGTAT	3	2	0	AD3	2.0	.
chr3	37041302	37041330	chr3:37041302-37041330	0	CGCCTTGCTTTTTCTTTTCCAGCATGTTT	1	3	9	CCD1	-	.
chr3	37041616	37041637	chr3:37041616-37041637	0	TGAGAAGTCTTTAAGCAAGTCT	1	2	2	AC3	1.0	.
chr3	37047470	37047494	chr3:37047470-37047494	0	TTGGATGCTCCGTTAAAGCTTGCTC	1	3	5	ACD1	-	.
chr3	37049065	37049093	chr3:37049065-37049093	0	ATACAATCTTTAGGAGATGAAACTTGCCC	1	2	9	AD1	-	.
chr3	37051413	37051438	chr3:37051413-37051438	0	AAAGAAGTTTCTAGGTAATCTTGTTT	1	2	6	AD2	1.0	.
chr3	37051588	37051620	chr3:37051588-37051620	0	AAGAAAGTTCAGTGATAAAGAACAGACTACTCT	1	2	13	AA2	-	.
chr3	37055920	37055942	chr3:37055920-37055942	0	TGACTTGCTTCAAGGCCAAGCTC	1	2	3	CD	-	.
chr3	37058331	37058351	chr3:37058331-37058351	0	GGACTAGCCAAGGACTAACCA	1	3	1	ACC1	-	.
chr3	37059093	37059118	chr3:37059093-37059118	0	GAACAAACATCGAAAAGAGCAAGCCC	1	2	6	AD1	2.0	.
chr3	37059920	37059946	chr3:37059920-37059946	0	GGGTAAGCTCTATATTGGGACTAACTC	1	2	7	AA2	1.0	.
chr3	37062975	37063000	chr3:37062975-37063000	0	TCACTAGTTTAGAAAGGGACAAGTCA	1	3	6	CCD1	-	.
chr3	37066717	37066740	chr3:37066717-37066740	0	TTTCATGTTTAACTAAACTAGTTT	1	3	4	CDD2	1.0	.
chr3	37071656	37071679	chr3:37071656-37071679	0	AGGCCTGTCTCTCAAGAGATGTTC	1	2	4	AB2	-	.
chr3	37074672	37074697	chr3:37074672-37074697	0	AAACTTATTCCCCAAGAATCATGTCC	1	2	6	AD2	-	.
chr3	37075197	37075221	chr3:37075197-37075221	0	AAGTATGACCTCCAGAAACATGCCC	2	2	5	AD1	-	.
chr3	37081912	37081935	chr3:37081912-37081935	0	GGACAAGATTAAGAAAACAACTCT	1	2	4	AD2	1.0	.
chr3	37084461	37084480	chr3:37084461-37084480	0	AGACAAGCCTGGGCAACATG	2	3	0	ACD2	-	.
chr3	37086394	37086419	chr3:37086394-37086419	0	AGATATGTCTACACAAAAACTTGCAC	1	2	6	AD3	1.0	.
chr3	37093119	37093145	chr3:37093119-37093145	0	TGACAAATTTTTTTTTAAGGCTAGTCA	1	3	7	ACC2	1.0	.
chr3	37093210	37093235	chr3:37093210-37093235	0	AAACATTACTGCACTCAGACTAGCCC	2	2	6	AD1	1.0	.
chr3	37096551	37096574	chr3:37096551-37096574	0	GAACAAGTTACAGATAGCAAGTTT	1	2	4	CC	-	dELS
chr3	37096985	37097013	chr3:37096985-37097013	0	AAGCTTGTACATATCAAAAAGAAAAGTCT	1	2	9	AD2	2.0	.
chr3	37097078	37097105	chr3:37097078-37097105	0	AGACTAGTACACTCAGCCAAAAAAGTTC	1	2	8	AD2	1.0	dELS,CTCF-bound
chr3	37098589	37098611	chr3:37098589-37098611	0	CAACATGTTGGCCAGGCTGGTCT	1	3	3	BCC1	1.0	.
chr3	37099195	37099223	chr3:37099195-37099223	0	TGGCAAGTTCTCACTTCTTAGACTTGTAC	1	2	9	CD	1.0	.
chr3	37102480	37102499	chr3:37102480-37102499	0	TAACATGTTCAAACAATTCT	3	2	0	AC2	-	.
chr3	37107100	37107122	chr3:37107100-37107122	0	CACCATGTCGGTCAGGCTAGTCT	1	3	3	CCD1	2.0	.
chr3	37107635	37107661	chr3:37107635-37107661	0	TAACAATTTTTTTTAATCAGCTTGTTT	1	3	7	ACC2	1.0	.
chr3	37108467	37108488	chr3:37108467-37108488	0	TGGCTAGCTCAATGACTTGATC	1	3	2	CCD1	1.0	.
chr3	37110195	37110218	chr3:37110195-37110218	0	AAACCTGTTCTTCAAAACAAGCCA	1	2	4	BC2	-	.
chr3	37110286	37110317	chr3:37110286-37110317	0	CAGCATGTTTTTAAAGGAATTAAATCTTGCTT	1	2	12	CD	1.0	.
chr3	37110760	37110783	chr3:37110760-37110783	0	AAACATCTTTATTTAAAAATGTCT	1	2	4	AA2	-	.
chr3	37110973	37110992	chr3:37110973-37110992	0	AAAAAAGTTTAGACAAACCC	1	2	0	AA2	-	.
chr3	37111666	37111685	chr3:37111666-37111685	0	AAGCAAATTTAGGCAATCTC	1	2	0	AA2	-	.
chr3	37113123	37113153	chr3:37113123-37113153	0	AAACAATTCACTGCACTTTACTAGCTAGTCT	1	3	11	ACC2	-	.
chr3	37114397	37114425	chr3:37114397-37114425	0	GGGCTTGTGCTCAACATGAAGACAAGTTT	1	1	9	D2	1.0	.
chr3	37115529	37115551	chr3:37115529-37115551	0	AGGCAAGCTGACATAACAAGCAT	1	3	3	CCD1	-	dELS,CTCF-bound
chr3	37115951	37115972	chr3:37115951-37115972	0	GAACAAGTTCCTCAGGTAGTTT	1	2	2	AC1	-	.
chr3	37117188	37117219	chr3:37117188-37117219	0	AAGCTATTCCATCCTCCAAATAAGGTAAGTTC	1	2	12	AA2	-	dELS
chr3	37117643	37117669	chr3:37117643-37117669	0	AAGAAATTTTAACTGTCAAACTTGCCT	1	2	7	AA1	-	.
chr3	37119075	37119096	chr3:37119075-37119096	0	AGACTTGTTTCCAGGAAAGTCT	1	1	2	A2	-	.
chr3	37120291	37120323	chr3:37120291-37120323	0	AGACAGGTTTCACCATGTTAGCCAGGCTGGTCT	1	2	13	BB2	-	.
chr3	37120573	37120593	chr3:37120573-37120593	0	AAACATGTCAATAACTAGTAT	2	3	1	CCD1	1.0	.
chr3	37121452	37121481	chr3:37121452-37121481	0	ACGTAAGCTTTGTATTGTGTAGACAAGTTA	1	3	10	ACD1	-	.
chr3	37124328	37124348	chr3:37124328-37124348	0	AGGCAAGCTCAAGGCAAATTT	1	1	1	A1	-	.
chr3	37127827	37127857	chr3:37127827-37127857	0	AAATATGTTCAATAGTAAGAGATGCATGTTT	1	2	11	AD2	-	.
chr3	37129278	37129310	chr3:37129278-37129310	0	AAGCAAGTTTGATTGATTGTTTTAATCAACTCT	1	2	13	AD1	-	.
chr3	37136584	37136604	chr3:37136584-37136604	0	TAACAAGTTTGGAAAATGCTA	1	3	1	ACC2	-	.
chr3	37137329	37137353	chr3:37137329-37137353	0	TAACTTGCCTTCCCCAGACAAGCAA	1	3	5	CCD1	-	.
chr3	37138259	37138282	chr3:37138259-37138282	0	GAACAGGCTAAAATAAACTTGTTG	1	3	4	BCC2	1.0	.
chr3	37138566	37138596	chr3:37138566-37138596	0	AAGTAAGTTCCAAGTCCCCCCGGAGATGCCT	1	2	11	AA2	2.0	.
chr3	37138641	37138662	chr3:37138641-37138662	0	GAACATGTTTCTGTTCATGTCT	1	2	2	DD1	-	.
chr3	37142841	37142868	chr3:37142841-37142868	0	GTACGAGTTCAAAAAAGTAAACATGTTA	1	3	8	BCD1	1.0	.
chr3	37148758	37148780	chr3:37148758-37148780	0	AGACTAGCTATAACATCTTGCTC	1	3	3	CCD2	1.0	.
chr3	37151430	37151462	chr3:37151430-37151462	0	GAACAACTCCTGATAAGGACAGAAAACTTTTCT	1	2	13	AA2	-	.
chr3	37153691	37153716	chr3:37153691-37153716	0	CAACAAGCTCCAGAATAGACAGCCCT	1	3	6	ABC2	-	.
chr3	37155005	37155032	chr3:37155005-37155032	0	AAACAAATCCCAGTATATGGAATTGTCC	1	2	8	AA2	1.0	.
chr3	37159954	37159982	chr3:37159954-37159982	0	AGGATTGCTTGAGCCCAATGAGTAAGCCC	1	2	9	AA2	-	.
chr3	37162912	37162939	chr3:37162912-37162939	0	AGACTTATTTCACAGCACAGACATGTTT	1	1	8	A2	-	.
chr3	37164731	37164753	chr3:37164731-37164753	0	AAAAAAGTTCCTAAAACATGCTA	1	2	3	AC2	-	.
chr3	37166692	37166714	chr3:37166692-37166714	0	AGACCAGCCTGGGCAACATGTCT	1	2	3	BC2	2.0	.
chr3	37168530	37168557	chr3:37168530-37168557	0	GATATTGTTTAATGGGCAGAGCTTGTTT	1	2	8	AD4	-	.
chr3	37169669	37169692	chr3:37169669-37169692	0	GGGCATGTAAGGAACAACATGCTC	1	3	4	CCD2	1.0	.
chr3	37171342	37171361	chr3:37171342-37171361	0	AGGCAAGCTTTGACAAGGTC	3	2	0	CD	-	dELS
chr3	37172844	37172866	chr3:37172844-37172866	0	CAAAAAGTTCACAAGGCAAGTTT	1	2	3	AC3	-	.
chr3	37174148	37174175	chr3:37174148-37174175	0	AAGCTAGACCAACAGGATAGACTTGCCA	1	2	8	CD	1.0	.
chr3	37178158	37178189	chr3:37178158-37178189	0	GGGAATGCCCCCAGGTCTGTGAGGACTGGCTT	2	2	12	AB3	-	.
chr3	37179767	37179794	chr3:37179767-37179794	0	AAGCCAGCCTGGGTGACAGAGCAAGATC	1	2	8	BD3	-	dELS
chr3	37184849	37184869	chr3:37184849-37184869	0	TAAGGAGTTTGAGACTAGCCT	1	3	1	ABC1	1.0	.
chr3	37185748	37185778	chr3:37185748-37185778	0	AAGCAAGACCCTGTCTCAAAAAAAAAAGTCT	1	2	11	AD2	-	.
chr3	37192327	37192346	chr3:37192327-37192346	0	AGACTAGCCTGACCAACCCC	2	2	0	AD1	-	.
chr3	37197242	37197265	chr3:37197242-37197265	0	AAAAATGCTTGAGAAAGTATGTTC	1	2	4	AA2	-	pELS
chr3	37197907	37197933	chr3:37197907-37197933	0	GAATTTGCCTTGCTGGGGAGCTAATTT	1	2	7	AA2	1.0	pELS
chr3	37198549	37198571	chr3:37198549-37198571	0	TGACAAGTTTTTCTGGCTTGTTT	1	2	3	CC	-	dELS,CTCF-bound
chr3	37202225	37202246	chr3:37202225-37202246	0	GAGCCAGCCAACAGACAAGTTG	1	3	2	BCC1	1.0	.
chr3	37204934	37204966	chr3:37204934-37204966	0	GGAATAGCCCGAAGCAATTATCAGGACTTGTCA	1	2	13	AC2	-	.
chr3	37206667	37206697	chr3:37206667-37206697	0	GGGCAAGCACCTTCTTTTCAAGGGCCTGTTT	1	2	11	BD2	-	.
chr3	37207187	37207209	chr3:37207187-37207209	0	GGACAAGTCTCACAGGTTAGTTC	1	1	3	A2	-	.
chr3	37210309	37210329	chr3:37210309-37210329	8	GGACATGCTTGGGACATGTTG	3	1	1	C1	-	dELS,CTCF-bound
chr3	37213517	37213537	chr3:37213517-37213537	0	GGGCTAGCTCCTAGCTAGCCT	2	1	1	C2	-	.
chr3	37216423	37216445	chr3:37216423-37216445	0	TGAGTAGTCCTGCAAGCATGTTT	1	2	3	AC3	-	.
chr3	37216455	37216479	chr3:37216455-37216479	0	GGCCTTGTCCAGAACTGGCAAGCCC	1	2	5	CD	-	.
chr3	37217320	37217341	chr3:37217320-37217341	0	GAGCAAGGTTGGGGTCAAGCCT	1	2	2	DD2	-	.
chr3	37218073	37218093	chr3:37218073-37218093	0	AAACAGGGCTGAAACATGCCT	2	2	1	BD1	-	.
chr3	37219115	37219144	chr3:37219115-37219144	0	AAGCTAGTTCCTCCCTTCTCAAGCTCCCTT	1	2	10	AB4	1.0	.
chr3	37220566	37220585	chr3:37220566-37220585	0	GGACTGGTTTAGACAAGGCC	1	2	0	BD2	1.0	.
chr3	37220763	37220785	chr3:37220763-37220785	0	AAGCTAGCCCCCAAATGAAGCCT	1	2	3	AD1	-	.
chr3	37225726	37225750	chr3:37225726-37225750	0	AAATTTGCTTGATCCAAACAAGTTG	1	2	5	AC2	-	dELS
chr3	37225862	37225892	chr3:37225862-37225892	0	GGGCTAGTTTAGAGGGTGGAAGGAAGAGCCC	1	2	11	AB1	1.0	.
chr3	37226711	37226736	chr3:37226711-37226736	0	AGGAATGTCTTCCAGAAAACAAGACC	1	2	6	AD3	-	.
chr3	37228190	37228217	chr3:37228190-37228217	0	GGACTTGCCCCACAGCAGAAACCTCTTC	1	2	8	AB1	-	dELS
chr3	37228224	37228247	chr3:37228224-37228247	0	GAACTAGTTGGGCACAGCTTCTTT	1	3	4	ACC1	-	dELS
chr3	37236446	37236469	chr3:37236446-37236469	0	AAACATATTCATAAGGGCATTTCC	1	2	4	AA2	1.0	.
chr3	37238056	37238075	chr3:37238056-37238075	0	AGACTAGCCTGGGCAACACA	2	3	0	ACD2	-	.
chr3	37240420	37240439	chr3:37240420-37240439	0	AAGCATTTTCTGACATGCTA	3	3	0	ACC2	-	.
chr3	37241726	37241751	chr3:37241726-37241751	0	GGACCTGTTTCATGGAAGACAATTTT	1	2	6	AB3	-	.
chr3	37243045	37243066	chr3:37243045-37243066	1	AGGGTAGTGTTCAGACTAGCCC	1	2	2	AD1	-	.
chr3	37243388	37243409	chr3:37243388-37243409	2	GGACGAGTGTCCGGACTTGCCC	1	2	2	BD1	-	.
chr3	37244442	37244474	chr3:37244442-37244474	0	AAACAATTTCCTAAGCGTTCACTGGAGATGTTT	1	2	13	AA2	-	.
chr3	37245076	37245106	chr3:37245076-37245106	0	AATGTTGTTTTAATAGGTTAAAAACTAGCCA	1	3	11	ACD1	-	.
chr3	37245332	37245360	chr3:37245332-37245360	0	TAACTTGCCTAATGTTACGCAGCTAGTGT	1	3	9	CCD1	-	.
chr3	37245489	37245513	chr3:37245489-37245513	0	AAACTAGTTTAAGAAGAATATACTT	2	2	5	AA1	-	.
chr3	37247538	37247569	chr3:37247538-37247569	0	AGGCTTATTCCTAAGGATGACTGGATTAGTTT	1	2	12	AA2	-	.
chr3	37250876	37250906	chr3:37250876-37250906	0	AAGCAAGGCCATTAATTAGGTGGGCAAGTGC	1	2	11	DD2	-	.
chr3	37255080	37255100	chr3:37255080-37255100	0	AGGCTTTTTCCAAACTTATCT	1	2	1	AA2	-	.
chr3	37260198	37260219	chr3:37260198-37260219	0	AAGAAAGTTTATGAACTTGTGT	1	2	2	AD3	2.0	.
chr3	37261223	37261244	chr3:37261223-37261244	0	TGGCATGCTGCCTAACATGCTA	2	4	2	CCCC	1.0	.
chr3	37267593	37267620	chr3:37267593-37267620	0	AGAGATGTTTGTCCAGTAAGGATAGCCT	1	2	8	AA2	-	.
chr3	37268041	37268069	chr3:37268041-37268069	0	TCAGAAGTCCCAATTAGAGAGACTTGTTT	1	3	9	ACD1	-	.
chr3	37269102	37269127	chr3:37269102-37269127	0	AGACAAGTCTGTCAGGGAACCTGTGT	1	2	6	BD1	-	.
chr3	37269207	37269227	chr3:37269207-37269227	0	TGACATGTATTGAGCTAGTTC	2	2	1	CD	-	.
chr3	37269390	37269414	chr3:37269390-37269414	0	AGACTTGCACATCCTGAACATGTAC	1	2	5	DD2	-	.
chr3	37270921	37270945	chr3:37270921-37270945	0	GAGCTTGTTTTCCTGCAACTAGATG	1	3	5	CCD1	-	.
chr3	37272032	37272056	chr3:37272032-37272056	0	TGTCTAGTTGTAGGAAAACAAGCTC	1	3	5	CCD1	-	.
chr3	37273758	37273784	chr3:37273758-37273784	0	GAAAAAGTTTTAAATGAAAGCAAGACT	1	2	7	AD3	1.0	.
chr3	37273901	37273923	chr3:37273901-37273923	0	AGACTAGCTTGGCCAACATGGCA	1	3	3	CCD1	-	.
chr3	37276647	37276667	chr3:37276647-37276667	0	TAACTAGCTTTAAACTAGGCC	1	2	1	CD	-	.
chr3	37278973	37279003	chr3:37278973-37279003	0	TGGCTTGTTTACCTTTATTTTAAACAAATTT	1	2	11	AC2	-	.
chr3	37279755	37279783	chr3:37279755-37279783	0	AAATTAGTCTGGTGTGGTGGCACATGCCT	1	2	9	AD2	-	.
chr3	37283947	37283972	chr3:37283947-37283972	0	TAACTTGCTTATGGTTGGACAGGTTG	1	3	6	BCC1	-	.
chr3	37285712	37285740	chr3:37285712-37285740	0	TGAGTAGCCTCCTGCCTTTAGGCAAGTTG	1	3	9	ACC1	-	.
chr3	37286640	37286664	chr3:37286640-37286664	0	CAGCATGCCTCTCTCAAGCATGTTT	2	1	5	C1	-	.
chr3	37288127	37288154	chr3:37288127-37288154	0	AGTCTTGCTTTGTTGCCTAAGCTAGACT	1	2	8	DD3	-	dELS
chr3	37289097	37289125	chr3:37289097-37289125	0	AGGCTTGTCCTCTATCTTCAGGTTATTTT	1	2	9	AA1	1.0	.
chr3	37290500	37290519	chr3:37290500-37290519	0	AAACATTTCTAAACATGACT	3	2	0	AD2	1.0	dELS
chr3	37291595	37291614	chr3:37291595-37291614	1	AAGCATGCCTTGTCATGCTT	4	2	0	CD	1.0	dELS
chr3	37291991	37292018	chr3:37291991-37292018	0	ACACAAGCCTCACTGGGCTAACATGCTG	1	3	8	CCD1	2.0	.
chr3	37297826	37297848	chr3:37297826-37297848	0	AGACTAGTCTGGCCAACATGGTG	1	3	3	CCD1	-	.
chr3	37298578	37298610	chr3:37298578-37298610	0	AATCTAGTCTCCAGGCAAGAAGGGGGTTTGTTT	1	2	13	AD2	-	.
chr3	37300647	37300668	chr3:37300647-37300668	0	AGAATTGTTTTAGAGCAAATCC	1	2	2	AA2	-	.
chr3	37301307	37301333	chr3:37301307-37301333	0	TAGCAAGTTGGAGGAATGGAGATGCCT	1	3	7	ACC2	-	.
chr3	37314110	37314138	chr3:37314110-37314138	0	AGGCATGTGCTACCACACCAGGCTAATTT	1	2	9	AD2	1.0	.
chr3	37314953	37314973	chr3:37314953-37314973	0	AAATATGCCTAAGAATAGTTT	1	2	1	AA2	-	.
chr3	37315914	37315939	chr3:37315914-37315939	0	GAACTTGGCCAAGAAGGTACTTGCCT	1	2	6	DD2	-	.
chr3	37319334	37319356	chr3:37319334-37319356	0	AGGCAAGCTGTCAGAGCTTATTA	1	3	3	ACC1	-	.
chr3	37320759	37320784	chr3:37320759-37320784	0	GAGCTAGCCTTAATATACACATGCGT	1	2	6	DD1	-	.
chr3	37322457	37322482	chr3:37322457-37322482	0	AAACTAACTGATGTTTAGACTTGTTA	1	3	6	ACC2	-	.
chr3	37324170	37324199	chr3:37324170-37324199	0	GAGCTTCTCTTGAAGGAAAGGGACAAGCAT	1	2	10	AD2	-	.
chr3	37328352	37328375	chr3:37328352-37328375	0	CAGGTAGCTCCTTGCAGCTTGTTC	1	3	4	ACC1	-	.
chr3	37331702	37331729	chr3:37331702-37331729	0	TAGCAAGTTTGAGCACAGGGACACTTTC	1	3	8	ABC2	-	.
chr3	37333290	37333312	chr3:37333290-37333312	0	TAACTAGTCTTCAAAACATAACC	1	3	3	ACD2	1.0	.
chr3	37333490	37333510	chr3:37333490-37333510	0	GGGCTTGCTTTAGATTAGTAT	1	2	1	AD1	1.0	.
chr3	37335727	37335754	chr3:37335727-37335754	0	GAACTGGCCTGAAGATCTAAGCTTTTTT	1	2	8	AB2	1.0	.
chr3	37337499	37337524	chr3:37337499-37337524	0	AGACTAGTTATTCTTTGAATTTGTCT	1	2	6	AC2	1.0	.
chr3	37339644	37339667	chr3:37339644-37339667	0	AAACATCTTTTCATTGGCTTGTTG	1	3	4	ACC2	-	.
chr3	37345343	37345362	chr3:37345343-37345362	0	AGGAAACTCCAAGCAAGCTT	1	2	0	AA1	-	.
chr3	37349445	37349464	chr3:37349445-37349464	0	GGGGTAGCCCAGACAGGTTT	3	2	0	AB3	-	.
chr3	37349659	37349680	chr3:37349659-37349680	0	AGAGCTGTTTTTAGACATGTCT	3	2	2	AB4	-	.
chr3	37350387	37350406	chr3:37350387-37350406	0	AAACATGCTTGTGCATGCAT	3	2	0	DD1	-	.
chr3	37351017	37351040	chr3:37351017-37351040	0	ACACTTCCTTTCATGAGCATGTTT	2	2	4	AD1	-	.
chr3	37351923	37351951	chr3:37351923-37351951	0	GCACTAGCCTCTAACAAGAGAGCCAGCCT	1	2	9	BD2	2.0	.
chr3	37352832	37352859	chr3:37352832-37352859	0	GAACTTGTTTTACGTTTACAACTTGGCT	1	2	8	CD	1.0	.
chr3	37353293	37353316	chr3:37353293-37353316	0	AGACTTGCTTGACAAAGAATTCCC	2	2	4	AA1	1.0	.
chr3	37353788	37353810	chr3:37353788-37353810	0	CACTATGTTTCCCAGGCTAGTCT	1	3	3	ACD1	-	.
chr3	37354632	37354654	chr3:37354632-37354654	0	AAAAATACCTACTGAGCATGTTC	2	2	3	AA1	1.0	.
chr3	37357722	37357744	chr3:37357722-37357744	0	GAACAAGTCTCTTGAAGAAATTT	1	2	3	AA1	1.0	.
chr3	37358527	37358555	chr3:37358527-37358555	0	TGACTTGCTGTGGAAACTCAGGCAATTCT	1	3	9	ACC1	-	.
chr3	37361203	37361225	chr3:37361203-37361225	0	AAACTAACCCAATAAGCTTTTTT	1	2	3	AA2	-	.
chr3	37364018	37364040	chr3:37364018-37364040	0	CAACATGATTATTGAACTAGTTT	1	2	3	CD	2.0	.
chr3	37367667	37367687	chr3:37367667-37367687	0	AAGCAAGTCTCAGGCTAGATT	1	1	1	D1	-	dELS
chr3	37368368	37368393	chr3:37368368-37368393	0	GGACATGGCTCAGTTGGAGCTTCCTT	1	2	6	AD2	-	.
chr3	37369326	37369353	chr3:37369326-37369353	0	AAGAAAGTTTAGCCATGTAAACAGGTTC	1	2	8	AB3	1.0	.
chr3	37369727	37369756	chr3:37369727-37369756	0	AAGCATGTTCCAGAAATTGTAGAATGGTTC	2	2	10	AB1	-	.
chr3	37372556	37372584	chr3:37372556-37372584	0	GGGGTTGTTTTTTTCTTGTAAATTTGTTT	1	2	9	AA2	-	.
chr3	37372935	37372957	chr3:37372935-37372957	0	GAGTTAGCCCCTCAGCCTAGTCT	1	2	3	AD2	1.0	.
chr3	37373278	37373297	chr3:37373278-37373297	0	AAACAAGTTTAAAAATATTT	2	2	0	AA1	-	.
chr3	37376700	37376720	chr3:37376700-37376720	0	AGACTTGTTTAAAACATTGCT	1	2	1	AD4	-	.
chr3	37378417	37378438	chr3:37378417-37378438	0	GATAAAGCCCCGAAGCAAGTTA	1	3	2	ACD1	-	.
chr3	37379845	37379876	chr3:37379845-37379876	0	CAGCATGCCTTCCATCCTTGAGCCACTTGTTT	1	3	12	CCD2	2.0	.
chr3	37380343	37380365	chr3:37380343-37380365	0	GGACAAGTCTTTTGGGATATCTT	1	2	3	AA1	-	.
chr3	37381161	37381180	chr3:37381161-37381180	0	AAGCATGTTTGTAATTGCTC	3	2	0	AD1	-	.
chr3	37383697	37383724	chr3:37383697-37383724	0	GGGCATTCCTTCTTTTCTAGATAAGTTT	1	2	8	AA2	-	.
chr3	37384925	37384945	chr3:37384925-37384945	0	GGGCTTCTCTGGGGCAGGCCC	1	2	1	AB2	2.0	.
chr3	37385108	37385127	chr3:37385108-37385127	0	GGGATAATCCAGGCTTGTTT	1	2	0	AA1	-	.
chr3	37386703	37386722	chr3:37386703-37386722	0	AAACAACTCCAAAATAGTCT	1	2	0	AA2	-	pELS
chr3	37389916	37389948	chr3:37389916-37389948	0	GGGGTTGTTTGTATTTCTCTTGTAAATTTGTTT	1	2	13	AA2	1.0	.
chr3	37392840	37392860	chr3:37392840-37392860	0	AACCTTGCATTGAGCAAGTCT	1	2	1	DD1	-	.
chr3	37393495	37393515	chr3:37393495-37393515	0	GAGCAAGGCCCTAACTTGCTT	1	2	1	CD	1.0	.
chr3	37399340	37399360	chr3:37399340-37399360	0	GGGCATCTCCAGAACTTGCCT	1	1	1	A2	-	.
chr3	37399490	37399520	chr3:37399490-37399520	0	GAGGATGTTGGATAAGCAGCTCAGCATGTTC	1	3	11	ACC1	-	.
chr3	37400668	37400687	chr3:37400668-37400687	0	AGGCTAGCACAGGCTTGCTT	2	1	0	D2	1.0	.
chr3	37400797	37400822	chr3:37400797-37400822	0	AAGCAAGTCGTCACAAGGGCTAGTGT	1	2	6	CD	-	.
chr3	37401012	37401035	chr3:37401012-37401035	0	ATAGAAGCTCTCAGAGACATGTTT	1	2	4	AD4	-	.
chr3	37402438	37402460	chr3:37402438-37402460	0	AAGGATGTCTTCAGGGCAGGTTC	2	2	3	AB3	3.0	.
chr3	37404611	37404637	chr3:37404611-37404637	0	ATGCTTGCCACCACGCCCAGCTAGTTT	1	3	7	CCD1	-	.
chr3	37406963	37406985	chr3:37406963-37406985	0	AGGCTTGTTTTGTGGTCTAGTAT	1	2	3	DD1	-	.
chr3	37409853	37409877	chr3:37409853-37409877	0	AGATTTGCCTTTTGGAGGCTATTTT	1	2	5	AA2	-	.
chr3	37415073	37415093	chr3:37415073-37415093	0	AGGCTTGTCTCGAACTCCTTA	1	3	1	ABC2	-	.
chr3	37416020	37416045	chr3:37416020-37416045	0	AAGCTTGCCCACTGCAGAGAAAGCCT	1	1	6	A2	-	.
chr3	37418362	37418383	chr3:37418362-37418383	0	GTGAATGTTTGTAGACAAGTCT	1	2	2	AD4	-	.
chr3	37418829	37418851	chr3:37418829-37418851	0	ATACATGTTTTGCAAACATTTTC	1	2	3	AD3	-	.
chr3	37421514	37421534	chr3:37421514-37421534	0	AGGCTAGTCTTGAACTTCTGA	1	3	1	ACD2	-	.
chr3	37423770	37423798	chr3:37423770-37423798	0	AGGCTGGCTTAGGCCCTCCAAAAAAGCCC	1	2	9	AB2	-	.
chr3	37424388	37424420	chr3:37424388-37424420	0	GGACTACTTTTTTTTTGAGACAGAGTCTTGCTC	1	2	13	AD2	1.0	.
chr3	37429896	37429924	chr3:37429896-37429924	0	TGGCTTGCCTTGCCAGGTTGGGGAAGTTC	1	2	9	AC2	-	.
chr3	37430298	37430326	chr3:37430298-37430326	0	GAACATGCTCCTTTAGCTCGAAGAAGTTT	1	1	9	A2	2.0	.
chr3	37435129	37435155	chr3:37435129-37435155	0	AGAAATGTCCCCAGAGTGGAGAAGTTC	1	2	7	AA2	1.0	.
chr3	37436609	37436629	chr3:37436609-37436629	0	AAGTTAGTCTTAGGCATGGCT	1	2	1	AD3	-	.
chr3	37438118	37438139	chr3:37438118-37438139	0	GCAGTTGTTTGAAAACATGCCT	1	2	2	AD4	-	.
chr3	37438353	37438376	chr3:37438353-37438376	0	AAACAAGCTCCCTTGGGCTTCTTT	1	1	4	A1	1.0	.
chr3	37442920	37442942	chr3:37442920-37442942	0	CAACTTCCTGCAGGAGCTAGTTC	1	3	3	ACC2	-	.
chr3	37445682	37445706	chr3:37445682-37445706	0	AGGCATGTCCTTAAGGAACTTGAGT	1	2	5	DD4	1.0	.
chr3	37447653	37447676	chr3:37447653-37447676	0	AGACACGCCCTTCAGGTCAAGTCT	1	2	4	BD2	-	.
chr3	37449230	37449259	chr3:37449230-37449259	0	TGAGAAGCCTACCACCCAAATAACATGCTC	1	3	10	ACC1	1.0	.
chr3	37449888	37449918	chr3:37449888-37449918	0	AAGCTTGCTTTTCTTTAAGCAGGTCATTCTT	2	2	11	AD1	1.0	.
chr3	37450668	37450697	chr3:37450668-37450697	0	CAGAGAGCCCCCAAAATGATGAACATGTTC	1	3	10	ABC1	-	.
chr3	37455217	37455239	chr3:37455217-37455239	0	AGTCCTGCTTGAGGGACATGTCA	1	3	3	BCD1	1.0	.
chr3	37456740	37456769	chr3:37456740-37456769	0	AGGCAATTCCAAGCCAAGGAGAACATATCC	1	2	10	AA2	1.0	.
chr3	37457341	37457362	chr3:37457341-37457362	0	AGGCTTGTCCTCAGGCAGGCAT	1	2	2	BD4	-	.
chr3	37463491	37463510	chr3:37463491-37463510	1	AGGCTAGCCTGGGCTTGTAC	3	1	0	D1	-	.
chr3	37464579	37464606	chr3:37464579-37464606	0	ACACTTGTCTAAGAGACACAGCTTGTCA	1	3	8	CCD1	-	.
chr3	37465741	37465772	chr3:37465741-37465772	0	CAGCATGCCCTTTGACATGACGGAGCTTTCAC	1	3	12	ACD2	1.0	.
chr3	37465791	37465823	chr3:37465791-37465823	0	GAGCTGCCCTCAAAGGCTCACTGGGGCTTGCTC	1	2	13	AB1	1.0	.
chr3	37466564	37466588	chr3:37466564-37466588	0	AGCCTTGCTTCTCAAGGGCAATCTC	1	2	5	AD3	1.0	.
chr3	37466956	37466979	chr3:37466956-37466979	0	TGGCATCTTTTCAGTGGCTTGTTC	1	3	4	ACC2	-	.
chr3	37475401	37475426	chr3:37475401-37475426	0	GGGCTTGTTTCCAGAGGGGCAAGACA	1	2	6	CD	-	.
chr3	37476589	37476612	chr3:37476589-37476612	0	AGTCTTGCTAGGAAAGGCTTGTCC	1	2	4	CD	1.0	.
chr3	37476691	37476721	chr3:37476691-37476721	0	AAGCCTGTTAAGGGTTTTCTGGAACAAGCTG	1	3	11	BCC1	1.0	.
chr3	37477564	37477592	chr3:37477564-37477592	0	AAGATAGCATCAGGATTAGAGGCAAGCCC	1	2	9	AD1	-	dELS
chr3	37478555	37478585	chr3:37478555-37478585	0	GAGCAAGTCTTGCTGTTTTCAGAGAATGCTC	1	1	11	A2	-	.
chr3	37480201	37480233	chr3:37480201-37480233	3	TGTCATGTCCAAGCAGAAGGCAGGGGCATGTTT	1	2	13	CD	1.0	.
chr3	37487438	37487467	chr3:37487438-37487467	0	AAACCTGTCTCCTATACTTCAAACGTGTTT	1	2	10	BB2	-	.
chr3	37489238	37489267	chr3:37489238-37489267	0	AAACATTTTCTTTGGATGATAAGAATGTTT	1	2	10	AA2	1.0	.
chr3	37491952	37491973	chr3:37491952-37491973	0	AAGCATGCTTGTGGCCTAGGCT	1	2	2	DD1	-	dELS
chr3	37492939	37492966	chr3:37492939-37492966	0	GGATTTGTTCATTGCTTTGCACTAGTCT	1	2	8	AD2	1.0	.
chr3	37492981	37493011	chr3:37492981-37493011	0	GTGCAAGATTCTGCAGGGAACAAACAAGTTC	1	2	11	DD1	-	.
chr3	37493334	37493366	chr3:37493334-37493366	0	GATATTGCTTTTAATGGTACCAGAGACTTGCCA	1	3	13	ACD1	-	dELS,CTCF-bound
chr3	37494954	37494984	chr3:37494954-37494984	0	AGCCTTCTCTCCTTAGTGGAGAGACTTGTTT	1	2	11	AD1	-	.
chr3	37496925	37496950	chr3:37496925-37496950	0	TGGCAAATTGCACTTCAGACATGTTT	1	3	6	ACC2	1.0	.
chr3	37497440	37497464	chr3:37497440-37497464	0	ACACATGTCTGGGCTGAACAAACTC	1	2	5	AD3	-	.
chr3	37498507	37498534	chr3:37498507-37498534	0	GGGGAAGTCCAGGTAGCTGTGCAAGCTC	1	2	8	AD2	-	dELS
chr3	37500137	37500166	chr3:37500137-37500166	0	GAAAAAGTCTCTCCTCTGATGAACTTATTT	1	2	10	AA2	1.0	.
chr3	37500688	37500711	chr3:37500688-37500711	0	GATCTAGCCTCCAGGGACTTGTCA	1	2	4	CD	1.0	.
chr3	37502135	37502165	chr3:37502135-37502165	0	AAACATGCTCTCAGCCCTGTTGACCATTTCC	2	2	11	AD1	-	.
chr3	37504117	37504148	chr3:37504117-37504148	0	TGACTTGCCTTTTCCCTTCTAACTACAAGTTT	1	3	12	CCD2	-	.
chr3	37505905	37505927	chr3:37505905-37505927	0	GAGCATGCTTGAGAAACATTTTC	2	1	3	A1	2.0	.
chr3	37506132	37506163	chr3:37506132-37506163	0	GAGCATGCTGTCCCTGGTGCAGAGGTTTGCCA	1	3	12	ACC2	-	.
chr3	37507320	37507350	chr3:37507320-37507350	0	GGGCATCTCTGTAGAAATGGTAAAAATGCCT	1	2	11	AA2	1.0	.
chr3	37507718	37507737	chr3:37507718-37507737	0	GGGCTAGTACAGACTTGATT	2	2	0	DD2	-	.
chr3	37507968	37507994	chr3:37507968-37507994	0	GAACATGCTAAAGGCTCTAAAAAGTTC	1	3	7	ACC2	-	dELS
chr3	37509379	37509408	chr3:37509379-37509408	0	GAGCTTGGCTACTCTAAGGGACACAAGTTT	1	2	10	DD2	-	dELS
chr3	37511008	37511038	chr3:37511008-37511038	0	GGACATGACCCCAGGCTTTCAAAGGATGCCT	1	2	11	AD2	-	dELS
chr3	37514311	37514336	chr3:37514311-37514336	0	AAGCTGGCTTTAGAGCTGGCATGCTT	1	2	6	BC2	-	.
chr3	37515590	37515618	chr3:37515590-37515618	0	AAATTAGCCTGGTGTGGTGGTGCTTGCCT	1	2	9	AD2	2.0	.
chr3	37517883	37517904	chr3:37517883-37517904	0	AAGCAAACCTTGGGGCTGGTCC	1	2	2	AB2	-	.
chr3	37520767	37520795	chr3:37520767-37520795	0	AGGGATGCTCTTCCCAGGGTGACAAGCTA	1	3	9	ACC1	-	.
chr3	37520846	37520869	chr3:37520846-37520869	0	ACGCATCCTCCGGGAAGCTTGTTT	2	2	4	AD1	1.0	.
chr3	37522590	37522616	chr3:37522590-37522616	0	GAGCATGCCTATAGTCCCAGCTACTTG	1	3	7	ACC1	-	.
chr3	37525988	37526018	chr3:37525988-37526018	0	CAGCAAGTTTCTGAACGCTGTAAACTTCTCA	1	3	11	ACC1	-	.
chr3	37527068	37527090	chr3:37527068-37527090	0	AGGTGAGTTTCCTGGGCAAGTCC	1	2	3	AB4	-	dELS,CTCF-bound
chr3	37527973	37528005	chr3:37527973-37528005	0	AGACAGGTTTCACCATGTTGATCAGGCTGGTCT	1	2	13	BB2	1.0	.
chr3	37530140	37530166	chr3:37530140-37530166	0	GAGCATGTCTGAGGGGCCAGCAGGCTG	1	3	7	BCC1	-	.
chr3	37531228	37531249	chr3:37531228-37531249	0	AGATTAGCTCCGGGGCAGGTCC	1	2	2	AB3	-	dELS
chr3	37533150	37533176	chr3:37533150-37533176	0	AAAAATGCTCACAGAACATACTAGCCC	1	2	7	AD2	-	.
chr3	37533696	37533728	chr3:37533696-37533728	0	AAGCATTCTTTTTGCAAATATGAGGGCTAGACT	1	2	13	AD2	1.0	.
chr3	37534516	37534539	chr3:37534516-37534539	0	AGAAATATTTACGTGAGCTAGTTC	2	2	4	AA1	-	.
chr3	37534635	37534661	chr3:37534635-37534661	0	GAATAAGCTCAACTATTAAACATATTT	1	2	7	AA2	-	.
chr3	37537389	37537414	chr3:37537389-37537414	0	CAGCAAGCCTCTGGCAAAACAAGTGA	1	3	6	CCD1	1.0	.
chr3	37539601	37539629	chr3:37539601-37539629	0	AGGCTTGCCCACATTTTGGAGGGTAATCT	1	2	9	AA1	-	.
chr3	37540136	37540164	chr3:37540136-37540164	0	CAGCTAGTTCATCTCTGGTAAGATAGTCC	1	2	9	AC2	-	.
chr3	37540540	37540563	chr3:37540540-37540563	0	GAACAAGTGTGGTGGGAATAGCCT	1	2	4	AD2	-	.
chr3	37545185	37545208	chr3:37545185-37545208	0	GAGCTTTCTCAGTGGAGCTGGCTC	1	2	4	AB2	-	dELS
chr3	37545304	37545328	chr3:37545304-37545328	0	GGGCCTGCTTTGTTTAGGCTATCTT	1	2	5	AB3	-	dELS
chr3	37546393	37546417	chr3:37546393-37546417	0	AGAGTTGTTTTACAGAGTCATGCCT	1	2	5	AD2	1.0	.
chr3	37546607	37546626	chr3:37546607-37546626	0	TGACTTCTTGGAGCTTGTTC	2	3	0	ACC2	1.0	.
chr3	37547919	37547943	chr3:37547919-37547943	0	TAACGTGTCTTTCAAAAGCTTGTCA	1	3	5	BCC1	-	.
chr3	37548335	37548364	chr3:37548335-37548364	0	AGACAACTTTCTGGGGCGATGAACATATTC	1	2	10	AA2	-	.
chr3	37548482	37548505	chr3:37548482-37548505	0	AAAAAAGTTTCGTGGAGATTGTTC	1	2	4	AA2	1.0	.
chr3	37548633	37548655	chr3:37548633-37548655	0	AGACTAGTTATCTTAGTTTGCTT	1	3	3	ACC2	-	.
chr3	37548760	37548787	chr3:37548760-37548787	0	GGACATATGTCCTACAGAGGACAAGCCT	2	2	8	AD1	-	.
chr3	37550082	37550114	chr3:37550082-37550114	0	AGACAAGGCATAGAAGAGTGAAGGGACTTGCTC	1	2	13	CD	1.0	.
chr3	37550451	37550481	chr3:37550451-37550481	0	CAACTAGCTCTTGGAAAGAGGGGACATGACT	1	2	11	CD	-	.
chr3	37550824	37550855	chr3:37550824-37550855	0	CAGCAAGCTCCAGCACACAACTGAATATGTTG	1	3	12	ACC2	1.0	.
chr3	37551334	37551359	chr3:37551334-37551359	0	TGAATTGCTGACTGTTGGGCTTGCTT	1	3	6	ACC1	-	.
chr3	37551457	37551477	chr3:37551457-37551477	0	GAACTAGCTGTGAACAATCTG	1	3	1	ACC1	1.0	.
chr3	37558431	37558451	chr3:37558431-37558451	0	GGCCTAGTCCCACACTTGTCC	1	2	1	DD2	-	.
chr3	37558711	37558734	chr3:37558711-37558734	0	GAGCTAGTCTGCTGGGGCATCCGT	1	2	4	AD4	3.0	dELS
chr3	37564349	37564375	chr3:37564349-37564375	0	AGACCTGTTTCAAGATATGGCAAGCCC	1	2	7	BC2	2.0	.
chr3	37565294	37565326	chr3:37565294-37565326	0	AAGCTAGGTTGGCAGATGCAAGCACACATGCCT	1	2	13	DD2	1.0	.
chr3	37565538	37565557	chr3:37565538-37565557	0	GGGCTTGTTTAAACAGATCA	1	3	0	ABC2	2.0	.
chr3	37567555	37567585	chr3:37567555-37567585	0	AGGCAAGTCCCTTCCACCTATGAGCTTTTAA	1	3	11	ACD2	-	.
chr3	37568826	37568846	chr3:37568826-37568846	0	CAACAAGTCTCTAGGAAGTTC	1	3	1	ACC2	1.0	.
chr3	37571064	37571085	chr3:37571064-37571085	0	GAACAAGCCCAATGAATAGTCC	1	2	2	AC1	-	.
chr3	37572107	37572129	chr3:37572107-37572129	0	GATCCTGCCCTGTAAACATGCCC	2	2	3	BD4	1.0	.
chr3	37579061	37579091	chr3:37579061-37579091	0	GAACTTGTCCTCTGGTATCCAGGAAATGGCC	2	2	11	AD1	-	.
chr3	37580217	37580240	chr3:37580217-37580240	0	GGAGATGTCTGAGAAAACTTGTGT	1	2	4	AD3	1.0	.
chr3	37582216	37582238	chr3:37582216-37582238	0	TGGCAAGTCTCTAAAGCATATTT	1	2	3	AC2	1.0	dELS
chr3	37585639	37585664	chr3:37585639-37585664	0	AAGAATGTTTGTGGCTAAAGAAGTCT	1	2	6	AA2	1.0	.
chr3	37586112	37586136	chr3:37586112-37586136	0	GAGCTTGTTTTGTCTAATATTGCCT	1	2	5	AD1	-	.
chr3	37586442	37586473	chr3:37586442-37586473	0	ACAGATGTTCCCTCCTAAAAAAGGACATGCTG	1	3	12	ACD1	-	dELS
chr3	37586995	37587020	chr3:37586995-37587020	0	CCACATGTTTTAGTGTTGGCATGTTT	1	3	6	CCD1	1.0	.
chr3	37587827	37587847	chr3:37587827-37587847	0	GAGCAGGCCTGAGGCATCCTT	1	2	1	AB2	-	.
chr3	37592143	37592169	chr3:37592143-37592169	0	ACACCAGTTTTTTACTTAAACATGCTT	2	2	7	BD4	-	.
chr3	37592304	37592329	chr3:37592304-37592329	0	AGGCTATTCCTCGTTGAAGGTAGCTT	1	2	6	AA2	-	.
chr3	37596481	37596504	chr3:37596481-37596504	0	GGTCTAGCTCCTGAGAGCTAGCCT	1	1	4	D1	-	.
chr3	37597916	37597935	chr3:37597916-37597935	0	AGGCCAGCCTGGGCATATTC	4	2	0	AB3	1.0	.
chr3	37598262	37598293	chr3:37598262-37598293	0	AGATAATTCTAGGCAGAAGAAAGAGCATGTTC	2	2	12	AA1	-	.
chr3	37599404	37599423	chr3:37599404-37599423	0	AGGCTGGCCTGGGCTTGTTT	3	1	0	B2	1.0	dELS,CTCF-bound
chr3	37599529	37599558	chr3:37599529-37599558	0	AAGTAAGTTCAAGGGATGGGAAAATAGCCT	1	2	10	AA2	-	.
chr3	37601332	37601359	chr3:37601332-37601359	0	CAGCAAGTCTCTGGAAAAGAGCTCCTTC	1	3	8	ABC2	-	.
chr3	37604887	37604912	chr3:37604887-37604912	0	AGGCATGTCAGTTGTCTATCAAGTTC	1	3	6	CCD2	-	.
chr3	37605080	37605102	chr3:37605080-37605102	0	GGAATAGCCAGGGTGACATGTTT	1	3	3	ACC1	-	.
chr3	37605263	37605285	chr3:37605263-37605285	0	GGGAAAGTCTGTGGAGCCAGTTC	1	2	3	AB2	-	.
chr3	37609120	37609140	chr3:37609120-37609140	0	GGCCATGCTCTATGCTTGCCC	2	2	1	DD2	1.0	dELS
chr3	37612693	37612712	chr3:37612693-37612712	0	AAACAAGCCAAAAGAAGTTG	2	3	0	ACC2	1.0	.
chr3	37613805	37613837	chr3:37613805-37613837	0	GGGGTTGTTTGTTTTCTTCTTGTAAATTTGTTT	1	2	13	AA2	-	.
chr3	37615520	37615544	chr3:37615520-37615544	0	GGAATAGTTTCAGAAGGAATAGTCC	1	2	5	AA2	2.0	.
chr3	37617905	37617933	chr3:37617905-37617933	0	AAACTTCCTCCTTTAGCTCAGAGTAGTTT	1	2	9	AA2	-	.
chr3	37619813	37619837	chr3:37619813-37619837	0	TGACTTGCTTCTTCAAGACTAGCAG	1	3	5	CCD1	-	.
chr3	37621479	37621498	chr3:37621479-37621498	0	GAGCATGTTCAGTATTGTCC	3	2	0	AD1	1.0	.
chr3	37621982	37622001	chr3:37621982-37622001	0	GAACTAGTTCAAACAGTTCA	1	3	0	ABC2	1.0	dELS
chr3	37628211	37628231	chr3:37628211-37628231	1	TGACACGTCTCAGACTTGCCC	1	2	1	BC1	3.0	dELS,CTCF-bound
chr3	37628574	37628594	chr3:37628574-37628594	1	TCATATGTTCAGGGCATGTTT	1	3	1	ACD1	-	dELS
chr3	37629620	37629647	chr3:37629620-37629647	0	GAACTTGCCTCTGTTCCTAGACTGTTTT	1	2	8	AB4	-	.
chr3	37633089	37633115	chr3:37633089-37633115	0	CAGCAAGTCTAAAAAGCAGCCAAGTCT	1	2	7	CD	-	.
chr3	37636473	37636505	chr3:37636473-37636505	0	GGGGTTGTTTGTTTTTTTCTTGTAAATTTGTTT	1	2	13	AA2	-	.
chr3	37637843	37637867	chr3:37637843-37637867	0	TTGTATGTTTAGTAGAGACAAGTTT	1	3	5	ACD1	1.0	.
chr3	37638379	37638407	chr3:37638379-37638407	0	AAGATTGTCCAGGAGCCTGAGAGAAGTTC	1	2	9	AA2	1.0	.
chr3	37639168	37639200	chr3:37639168-37639200	0	AGGCATATTTGATAGCAGGAAAAAGACAACCTT	1	2	13	AA2	-	.
chr3	37639700	37639724	chr3:37639700-37639724	0	AGGCCAGTTAAGAAAGAGCTTGTTG	1	3	5	BCC1	-	.
chr3	37648423	37648442	chr3:37648423-37648442	0	AGACTAGCCTGGGCAACATA	2	3	0	ACD2	-	.
chr3	37650177	37650209	chr3:37650177-37650209	0	GAGGAAGCTCTATTGCTTTTTATGACCTAGTCT	1	2	13	AD2	1.0	.
chr3	37651692	37651722	chr3:37651692-37651722	0	GAACTTGCCCAGGGACTCAGAGAAGTGGTCT	1	2	11	AB1	-	.
chr3	37653035	37653054	chr3:37653035-37653054	1	TGACATGCCAAGACTTGGCC	4	3	0	CCD1	-	dELS
chr3	37655537	37655566	chr3:37655537-37655566	0	GGGGTTGTTTTTTTTCTTGTAAATTTGTTT	1	2	10	AA2	-	.
chr3	37657633	37657654	chr3:37657633-37657654	0	AAACCAGCTCCTGGATTTGTTT	1	2	2	AB2	2.0	.
chr3	37659621	37659649	chr3:37659621-37659649	0	GAACATGCTCCTTTAGCTCAGAGGAGTTT	2	2	9	AB1	-	.
chr3	37660891	37660910	chr3:37660891-37660910	12	GGACAAGCCTGGGCATATTC	4	1	0	A1	1.0	dELS
chr3	37662201	37662220	chr3:37662201-37662220	0	AGACTAGCCTGGGCAACATG	2	3	0	ACD2	1.0	dELS,CTCF-bound
chr3	37663142	37663174	chr3:37663142-37663174	0	AAACTTGTTTAAAAGTTTCTATTAAGCAGGACT	1	2	13	BD4	1.0	dELS
chr3	37663805	37663826	chr3:37663805-37663826	0	GAGCAAGTTGCTTAACATCTCT	2	3	2	ACC1	-	.
chr3	37665174	37665193	chr3:37665174-37665193	0	CATGTTGTCCAGGCTAGTCT	2	3	0	ACD1	-	.
chr3	37666579	37666598	chr3:37666579-37666598	0	AGGCTAGCCCAGGATTACTC	1	2	0	AA1	1.0	.
chr3	37667672	37667694	chr3:37667672-37667694	0	AGACAAGCCCAGCACACAAGTTC	1	1	3	D2	-	.
chr3	37667930	37667950	chr3:37667930-37667950	0	AAACAAGTTTTGGAAATTCCT	2	2	1	AA1	1.0	.
chr3	37668622	37668646	chr3:37668622-37668646	0	AGGCTTGTTACTGTGGGCCAAGCCA	1	3	5	CCD2	-	dELS,CTCF-bound
chr3	37668944	37668973	chr3:37668944-37668973	0	AGAAAACCTCTAGATTTTATGAGCTTGTTT	1	2	10	AA1	-	dELS
chr3	37669073	37669102	chr3:37669073-37669102	0	AGAGAACCTCTAGATTTTATGAGCTTGCTT	1	2	10	AA1	1.0	dELS
chr3	37672059	37672079	chr3:37672059-37672079	0	GTGGAAGTCTGGGACAAGCTG	1	3	1	ACD1	-	dELS
chr3	37672738	37672770	chr3:37672738-37672770	0	GGGCAAGTTGCAGGATAACCACAGGACAAGACT	1	2	13	CD	1.0	.
chr3	37673354	37673386	chr3:37673354-37673386	0	AAACATTTCCCAGGCTCCCTTGCAGATAAGCTT	1	2	13	AA2	-	dELS,CTCF-bound
chr3	37675441	37675462	chr3:37675441-37675462	0	CAACTTGCTTTCAAACCTGTCT	1	2	2	BC2	1.0	.
chr3	37676465	37676486	chr3:37676465-37676486	0	AGGGTTGCTGCAGAGCATGTCA	2	3	2	ACC1	1.0	.
chr3	37678604	37678629	chr3:37678604-37678629	0	GTGCTAGCCTTTACTCAGGCTAGATT	1	2	6	DD3	-	.
chr3	37678867	37678889	chr3:37678867-37678889	0	AAACAAGTTCTACAGAGATTTTC	2	2	3	AA1	-	.
chr3	37683907	37683928	chr3:37683907-37683928	0	GAACATCTCCCTAAACATCTCT	1	2	2	AA2	-	.
chr3	37685766	37685797	chr3:37685766-37685797	0	TGGCTTGTTTTTACCTTGTGACTGACTAGGCT	1	3	12	CCD1	2.0	.
chr3	37686279	37686308	chr3:37686279-37686308	0	AGGGATGTGCTGTCGGGTCAAAGCTAGCCT	2	2	10	AD1	-	.
chr3	37686453	37686475	chr3:37686453-37686475	0	TGAGTAGCCTCCCAAGCATGCTG	1	3	3	ACC1	-	dELS,CTCF-bound
chr3	37687631	37687654	chr3:37687631-37687654	0	AAACCAGTTTCTACAGACTTTTCT	1	2	4	AB3	-	.
chr3	37690042	37690070	chr3:37690042-37690070	0	AAGCAAGTCATTACCACAGTGGCTAGTGC	1	3	9	CCD1	-	.
chr3	37694164	37694185	chr3:37694164-37694185	0	CAGCAAGCTCTTTATCTTGCTT	1	3	2	CCD2	-	dELS,CTCF-bound
chr3	37695717	37695740	chr3:37695717-37695740	0	TGTCCTGCTCTCCCAAGCAAGTCT	1	3	4	BCD1	-	.
chr3	37701488	37701510	chr3:37701488-37701510	0	GAGCAAGCTCCTTGGGGTTCTTC	1	2	3	AA1	-	dELS,CTCF-bound
chr3	37702355	37702383	chr3:37702355-37702383	0	AGATTTGCCTTCATCCAAGGGGAATGTCT	1	2	9	AA2	1.0	.
chr3	37703049	37703068	chr3:37703049-37703068	0	GGACATATTTGAACATATTT	1	2	0	AA2	1.0	.
chr3	37703732	37703758	chr3:37703732-37703758	0	GAGCTGACCCTTACTGAGAGCTTGTTT	1	2	7	AB1	-	dELS
chr3	37703869	37703900	chr3:37703869-37703900	0	TAGCAAGCTTAAGGAGGTGACTCAACTTCCTT	1	3	12	ACC1	-	dELS
chr3	37705788	37705818	chr3:37705788-37705818	0	GAGCATGCATACTGAGCATCTGAGCTTTTTT	1	2	11	AD2	1.0	.
chr3	37705852	37705882	chr3:37705852-37705882	0	AAACTTCCTCTGGCCCACCCCGAGCAAACCC	1	2	11	AA2	2.0	.
chr3	37709005	37709024	chr3:37709005-37709024	0	GGGCAAGTTCAATGATGTCT	3	2	0	AD1	-	.
chr3	37712019	37712041	chr3:37712019-37712041	0	GGACACTCCTCACGGACAAGTTC	1	2	3	AB1	-	.
chr3	37715511	37715542	chr3:37715511-37715542	0	AGGCTGGTTTGGACAGTGTGAGAGGCATCCTT	1	2	12	AB2	2.0	dELS
chr3	37716597	37716617	chr3:37716597-37716617	0	CAACAAGTTCAGAACAAGCAT	1	2	1	CD	-	.
chr3	37718560	37718582	chr3:37718560-37718582	0	AGGCTAGTGTAGAACACTTGCCT	1	2	3	DD2	-	.
chr3	37727026	37727045	chr3:37727026-37727045	0	AAACATGCTTAGAACAGTTC	3	2	0	AB1	-	.
chr3	37728969	37728999	chr3:37728969-37728999	0	GGTCTTGTCTTGAGGCAAAGGGGACATCCTT	1	2	11	AD3	-	.
chr3	37730993	37731016	chr3:37730993-37731016	0	AGACATATTTTAAGAAGCTTCCTC	1	2	4	AA2	-	dELS
chr3	37734678	37734710	chr3:37734678-37734710	0	AGACAGGTTTCACTGTGTTGGCCAGGCTGGTCT	1	2	13	BB2	-	.
chr3	37742044	37742065	chr3:37742044-37742065	0	TGAGAAGTTTGATGACAAGTTT	1	3	2	ACC1	3.0	.
chr3	37744564	37744591	chr3:37744564-37744591	0	TGGCTTGCCCAGGCACACAGGCATCATT	1	3	8	ACD2	2.0	.
chr3	37745876	37745902	chr3:37745876-37745902	0	TGGCATGTCCCTTAGATAAACTCCTCC	1	3	7	ABC2	1.0	dELS
chr3	37746330	37746350	chr3:37746330-37746350	0	ATACTAGTCTTGGGCCTGCTT	1	2	1	BD2	1.0	.
chr3	37746874	37746893	chr3:37746874-37746893	0	GAGCTAGCTGGAGCTAGATC	3	2	0	CD	-	.
chr3	37747961	37747988	chr3:37747961-37747988	0	AAACATGCCTGCCTCCCAAGGCTTATTT	2	1	8	A1	1.0	.
chr3	37751452	37751473	chr3:37751452-37751473	0	GAGCATGCTTTCTGAGTTGTTC	1	2	2	AC1	-	.
chr3	37751856	37751882	chr3:37751856-37751882	0	AGACTTGGCCCTAGGATGGCCAAGTCT	1	2	7	DD2	2.0	dELS
chr3	37753373	37753398	chr3:37753373-37753398	0	AGGCATGCCCAGACCCCAGGATGCTA	1	3	6	ACC2	2.0	.
chr3	37755184	37755206	chr3:37755184-37755206	0	AACCAAGCTTCAAGGATTTGCCC	1	2	3	AD2	-	.
chr3	37755802	37755826	chr3:37755802-37755826	0	ATTCTTGTCTTGGGGGGACAAGTTT	1	2	5	DD4	-	.
chr3	37757254	37757274	chr3:37757254-37757274	0	AGACAAACCTGCAGCAAGCTT	1	2	1	AC2	1.0	.
chr3	37757729	37757752	chr3:37757729-37757752	0	AAAAAAGTCCAACTAGACTATCTT	1	2	4	AA2	-	.
chr3	37759195	37759214	chr3:37759195-37759214	0	GACTATGTCTAGGCAAGTCA	3	3	0	ACD1	-	.
chr3	37760747	37760774	chr3:37760747-37760774	0	TGGGAAGCTCTTCTTCCTAAGCAAGCCA	1	3	8	ACC1	-	.
chr3	37766963	37766985	chr3:37766963-37766985	0	GGCTTTGTCTGGGGAACTTGTCT	1	2	3	AD4	-	dELS,CTCF-bound
chr3	37771596	37771617	chr3:37771596-37771617	0	GGACATGACCTTGGACAAGTCG	2	2	2	CD	-	dELS,CTCF-bound
chr3	37773535	37773560	chr3:37773535-37773560	0	GGGCAAGCCCCAAATAGCACATCCTC	2	2	6	AD1	-	.
chr3	37773686	37773712	chr3:37773686-37773712	0	GAACTTTCTGGAGTGAGAGACAAGTTC	1	2	7	AC1	-	.
chr3	37774575	37774601	chr3:37774575-37774601	0	AAACTAGCCATGTGTGGTGGCATGTGC	1	3	7	CCD1	-	.
chr3	37777049	37777070	chr3:37777049-37777070	0	AGAATTGCTTGTAAGGATGTTC	1	2	2	AA2	-	.
chr3	37777506	37777531	chr3:37777506-37777531	0	AGAAAAGTCTTGGTAAGGATTTGTTT	1	2	6	AA2	-	.
chr3	37778249	37778275	chr3:37778249-37778275	0	GAGCCTGCTTAGATGCTGGAAATGTCC	1	2	7	AB2	1.0	.
chr3	37779683	37779709	chr3:37779683-37779709	0	CCAGTTGCTTGACTTAAAGGCATGCTC	1	3	7	ACD1	1.0	CTCF-only,CTCF-bound
chr3	37781939	37781959	chr3:37781939-37781959	0	AAACTGGTTTGGGGCAAGTTG	1	2	1	BC2	-	.
chr3	37784019	37784048	chr3:37784019-37784048	0	GTGTAAGCTCCTTGCATGACAGGCAAGCTG	1	3	10	ACD1	1.0	.
chr3	37789361	37789393	chr3:37789361-37789393	0	AGACATGCTGACATGTACATATAAAATATGCCT	1	2	13	AC2	-	.
chr3	37790263	37790289	chr3:37790263-37790289	0	CAGCTTGTCATCTTTATGAGCAATCTC	1	3	7	ACC1	1.0	.
chr3	37790685	37790707	chr3:37790685-37790707	0	TAGCATGTTTCTAGGACCAGCCA	1	3	3	BCC2	-	.
chr3	37790944	37790967	chr3:37790944-37790967	0	AATCATGCCCTGGAAAGCTGGCCT	2	2	4	BD3	-	.
chr3	37791807	37791835	chr3:37791807-37791835	0	AGGCATCTTTCAACATGGCAAGCAAGATT	1	2	9	AD2	2.0	.
chr3	37792383	37792406	chr3:37792383-37792406	0	AGGTTAGTCCCCAGGGAGTAGCCT	1	2	4	AA2	1.0	.
chr3	37794774	37794806	chr3:37794774-37794806	0	AAACATGACACCTGGCAGGCATGGGGCATGTTT	1	2	13	CD	-	.
chr3	37795531	37795553	chr3:37795531-37795553	0	GGACCTGTCTCAAAGGCCTGTTT	1	2	3	BB2	-	dELS,CTCF-bound
chr3	37798811	37798841	chr3:37798811-37798841	0	AAACTAGCTTTGCCACCCTGCTGACTTCCTC	1	2	11	AC1	-	.
chr3	37799068	37799094	chr3:37799068-37799094	0	GAACATCTTTGAGCATAAAACTTTTTC	1	2	7	AA2	-	.
chr3	37800691	37800718	chr3:37800691-37800718	0	AGAATTGCCTATTATCTGAAAATTGCTC	1	2	8	AA2	-	dELS
chr3	37800826	37800852	chr3:37800826-37800852	0	GGACATGCCACAGCCTGGAGCAATTTC	1	2	7	AC2	1.0	dELS
chr3	37802416	37802441	chr3:37802416-37802441	0	GAACTAGGTTTAGAAAAGACTTTCCC	1	2	6	AD2	1.0	.
chr3	37802897	37802919	chr3:37802897-37802919	0	GGAAAAGTTGGGAAAACTTGCCT	1	2	3	AC1	2.0	.
chr3	37805410	37805441	chr3:37805410-37805441	0	GAACATCTTTCCATATTGTTCAAAGCACGTTT	1	2	12	AB2	1.0	.
chr3	37808005	37808024	chr3:37808005-37808024	0	AGACAAGGCTGGGCTTGCCT	2	1	0	D2	-	.
chr3	37812302	37812328	chr3:37812302-37812328	0	GAGTTAGTCCAAAAAAGGAATTTGTCC	1	2	7	AA2	-	dELS,CTCF-bound
chr3	37813647	37813669	chr3:37813647-37813669	0	TGACTTGTTCTCATGGGTTGCTT	1	3	3	ACC2	-	.
chr3	37816064	37816091	chr3:37816064-37816091	0	AAGCTAGTCTCAGTGGAGAATCAAGGCT	1	2	8	DD1	1.0	.
chr3	37817193	37817225	chr3:37817193-37817225	0	GGGTTTGCTTCACGATTTGTGTAGGACACGTCT	1	2	13	AB3	2.0	.
chr3	37817494	37817520	chr3:37817494-37817520	0	AAGCTGGTTACCTCTGCAGGCAAGCTC	1	2	7	BC1	-	.
chr3	37821799	37821823	chr3:37821799-37821823	0	AGGCAGGTTTTAAGAAAACCAGCCT	1	2	5	BB2	-	.
chr3	37824021	37824049	chr3:37824021-37824049	0	GAGCAAGTTCTTGGATCTTGGGCTATCAA	1	3	9	ACD2	-	.
chr3	37824057	37824085	chr3:37824057-37824085	0	AGGCTAGTCCCTAAACTGAAAGCAAGTTT	2	0	9	0	-	.
chr3	37824653	37824683	chr3:37824653-37824683	0	GAGTAAGCCTTTGGCTGTACCAATCAAGTCT	1	2	11	AD2	1.0	.
chr3	37826423	37826447	chr3:37826423-37826447	0	AACCAAGTCTAATAAATACATGCCC	1	2	5	DD2	2.0	.
chr3	37828375	37828396	chr3:37828375-37828396	0	AAATCTGCTTTGAGACTTGTTT	1	2	2	AB4	-	.
chr3	37831050	37831069	chr3:37831050-37831069	0	AAACTAGCCTGGGCAACATA	2	3	0	ACD2	2.0	.
chr3	37836835	37836857	chr3:37836835-37836857	0	GAACATGCCCAATAAATTATCTT	2	2	3	AA1	1.0	.
chr3	37837955	37837975	chr3:37837955-37837975	0	GAACATGTTCTGATCATTTCT	2	2	1	AD1	-	.
chr3	37838010	37838035	chr3:37838010-37838035	0	AGACTTACCTAGGGCCAGACACGCCC	1	2	6	AB2	2.0	.
chr3	37839999	37840027	chr3:37839999-37840027	0	AAACTTCTCCAAGCTAAAGGAGCATGTTC	1	1	9	A2	-	.
chr3	37843483	37843514	chr3:37843483-37843514	0	AAACAAATTTATAAGAAAAAACAAACAACCCC	1	2	12	AA2	-	.
chr3	37849824	37849855	chr3:37849824-37849855	0	GAGCAAGCCACTTAACCTCGTGAAGCCTGTTT	1	2	12	BC2	-	.
chr3	37851557	37851581	chr3:37851557-37851581	0	AAGCAGGTTCAGGATTAGCTAGTTT	1	2	5	BC2	-	.
chr3	37856149	37856170	chr3:37856149-37856170	0	TAACTAGTTTCTGAACTGGTGC	1	3	2	BCD2	-	.
chr3	37857116	37857147	chr3:37857116-37857147	0	CCTCAAGCCCAAGCAGTAGGCAAGACTTGTCC	1	3	12	CDD2	1.0	.
chr3	37857409	37857429	chr3:37857409-37857429	0	AGACCTTTCCAGAGCATGTTC	2	2	1	AB1	1.0	.
chr3	37859476	37859497	chr3:37859476-37859497	0	GATCCAGCCCTCAAGCATGTTA	2	3	2	BCD1	-	dELS
chr3	37859903	37859926	chr3:37859903-37859926	0	GGGCTATTACACTAGGGCTTGCCT	1	2	4	AD1	1.0	.
chr3	37864362	37864385	chr3:37864362-37864385	0	GTGCTTGTTCTATTCAACTTGTTT	1	2	4	CD	1.0	dELS,CTCF-bound
chr3	37864668	37864694	chr3:37864668-37864694	0	AGCAATGTTTCTAGCTTAAGCATGTTG	1	3	7	ACD1	-	.
chr3	37874130	37874156	chr3:37874130-37874156	0	GAGTTTGCTTCCAGTCTGGGCTACCCT	1	2	7	AA2	-	.
chr3	37874159	37874189	chr3:37874159-37874189	0	AAGTAGGTCTTTGGGCTCTAGAAACTTGCCC	1	2	11	AB1	-	.
chr3	37880950	37880981	chr3:37880950-37880981	0	AAAAATGCTCAGCTACACCATGGAACTATTCT	1	2	12	AA2	-	.
chr3	37881086	37881111	chr3:37881086-37881111	0	GAAGAAGCTTCATAAGATGCTTGCTT	1	2	6	AD2	-	.
chr3	37885978	37886000	chr3:37885978-37886000	0	GAGCTTTTCCAGTTGACATGTTC	1	2	3	AC2	1.0	dELS
chr3	37887017	37887037	chr3:37887017-37887037	0	AAGCTTTTCTGAAGCTTTCTC	1	2	1	AA2	-	.
chr3	37887513	37887543	chr3:37887513-37887543	0	TAACATGTTTCCTCATCTATAAAACAAGAAC	1	3	11	CDD3	-	.
chr3	37889759	37889779	chr3:37889759-37889779	0	AAACTTGTCCCAAACAAACTG	1	2	1	AC3	1.0	.
chr3	37890999	37891030	chr3:37890999-37891030	0	AAGCTTGCCTAGTATGACACAAGAGTATATCT	2	2	12	AA1	-	.
chr3	37892831	37892853	chr3:37892831-37892853	0	GTGCTTGCTTCTGAGGCAAGTGT	1	2	3	DD3	1.0	.
chr3	37893431	37893455	chr3:37893431-37893455	0	GAACTATTTCTGGACTAACAAGTCC	1	2	5	AC2	-	dELS
chr3	37898376	37898405	chr3:37898376-37898405	0	CAGCATGTTTAAAAGCCACATATCATGTCC	1	3	10	CCD2	-	.
chr3	37898843	37898873	chr3:37898843-37898873	0	GGCCTAGTTTTATGTGTGGTCAGAGAAGCCT	1	2	11	AD2	-	.
chr3	37904218	37904250	chr3:37904218-37904250	0	AAGCAAGCCAGATTGCTGAGAAGAGCCAAGCTG	1	3	13	CCD2	-	.
chr3	37904908	37904927	chr3:37904908-37904927	0	TAACTAGCCAAAACATGACT	4	3	0	CCD1	1.0	dELS
chr3	37905255	37905287	chr3:37905255-37905287	0	AAGCCTGCCTTACTTCATAAAGGGGGCAAGGTT	1	2	13	BD3	-	.
chr3	37905634	37905656	chr3:37905634-37905656	0	AGACATGTTCTCCAGACCTACTT	2	2	3	AB1	-	.
chr3	37907807	37907828	chr3:37907807-37907828	0	AAGCATGTTAGAAAGTTTGCCT	1	2	2	AC2	-	.
chr3	37912702	37912722	chr3:37912702-37912722	0	TGGCAAGTTAGTAACTTGCCT	1	3	1	CCC	1.0	.
chr3	37913864	37913895	chr3:37913864-37913895	0	TAATAAGTTTCAGTATCCGGTGGGACAAGTCT	1	2	12	AC3	-	.
chr3	37917281	37917304	chr3:37917281-37917304	0	ATACATGTTCACACGTACATGTTT	1	2	4	DD2	2.0	.
chr3	37921206	37921238	chr3:37921206-37921238	0	AGTCTAGCTTCTGACTGGCTAAATGACTTGCCA	1	3	13	CCD1	-	dELS
chr3	37921405	37921436	chr3:37921405-37921436	0	AGACTTGTTCGACCCATGTCATAGCCATCTTC	2	2	12	AD1	1.0	.
chr3	37922576	37922607	chr3:37922576-37922607	0	AGGCTTCCTTACATTAGATGCCAGATAAGTCT	1	2	12	AA2	-	.
chr3	37923622	37923642	chr3:37923622-37923642	0	GAGCATTTCTTAAACATATCT	1	2	1	AA2	1.0	.
chr3	37925374	37925406	chr3:37925374-37925406	0	GGGCTTGTCTTTCTCCTCTACCCGGACTCATTG	1	3	13	ABC2	1.0	.
chr3	37925435	37925467	chr3:37925435-37925467	0	CAGCTACCCTTCTCCTCCCGCTGGGGCTTGTTG	1	3	13	ACC2	-	.
chr3	37925559	37925590	chr3:37925559-37925590	0	ACGTATGCCCTGCAGAGGCCTCAAACTTGTTT	1	2	12	AD4	-	.
chr3	37929907	37929929	chr3:37929907-37929929	0	AGACTAGCCTGACCAACATGATG	1	3	3	CCD1	-	.
chr3	37933465	37933492	chr3:37933465-37933492	0	TAGCATGCTACATGGACCTAGCAAGCTA	1	4	8	CCCC	1.0	.
chr3	37933628	37933649	chr3:37933628-37933649	0	GGGCAAGTTTTCTAACTTCTCT	1	2	2	AC1	1.0	.
chr3	37935715	37935735	chr3:37935715-37935735	0	GGGTTTGTTCTGGAGTAGTTT	1	2	1	AA2	-	.
chr3	37936772	37936797	chr3:37936772-37936797	0	GAAATAGCCTTCACTTGGGCAATTTC	1	2	6	AA2	-	dELS,CTCF-bound
chr3	37936943	37936964	chr3:37936943-37936964	0	AAGCTAGTTTGAGGGCAGGCTT	2	1	2	B1	-	.
chr3	37942775	37942796	chr3:37942775-37942796	0	AAAGAAGTCACACAACTTGCCC	1	3	2	ACC1	2.0	.
chr3	37945978	37946008	chr3:37945978-37946008	1	AGAATTGCTTTTTGGGAGAAGAGATAAGCTC	1	2	11	AA2	-	dELS
chr3	37947848	37947873	chr3:37947848-37947873	0	TACCTTGTTTAATAACAAACATGTTA	1	3	6	CCD1	1.0	.
chr3	37951891	37951913	chr3:37951891-37951913	0	AACCTAGTTTGATGAACTAGATT	1	2	3	DD3	1.0	.
chr3	37955857	37955882	chr3:37955857-37955882	0	AAGTATGTCCTCCGCCAAGTATGTCT	1	2	6	AA2	-	.
chr3	37956040	37956069	chr3:37956040-37956069	0	AAGGAAGCTTAAAATCCTTAAGACAAGCCG	1	2	10	AC2	2.0	dELS
chr3	37956388	37956416	chr3:37956388-37956416	0	GGAAATGCTCAGTGGAAATAAACTTTTTT	1	2	9	AA2	-	dELS
chr3	37956739	37956766	chr3:37956739-37956766	0	AAACTTGCTTAAAAGAAAAAACAAACAG	1	3	8	ACD2	1.0	.
chr3	37958907	37958934	chr3:37958907-37958934	0	GGGCCAGCTCAGCTCTGGAATCAAGTCT	1	2	8	BD2	2.0	.
chr3	37962022	37962054	chr3:37962022-37962054	0	GGCAATGCTCTTTGTGTACATTTGAGCAAGTCA	1	3	13	ACD1	3.0	.
chr3	37962862	37962893	chr3:37962862-37962893	0	AAACAAATTTTATTCTGGTCACAAGCATGCTT	1	1	12	A2	-	.
chr3	37965987	37966010	chr3:37965987-37966010	0	GGGCAAGTTGCTCAGGACTTTTCC	1	2	4	AC2	-	.
chr3	37967666	37967695	chr3:37967666-37967695	0	GTGCTTATTTTAAGGAACCAAGGCATGCTT	2	2	10	AD1	-	.
chr3	37968513	37968537	chr3:37968513-37968537	0	GGGAATGTTGTAGGAAAACTAGCTT	1	2	5	AC1	-	pELS,CTCF-bound
chr3	37969579	37969601	chr3:37969579-37969601	0	AAGCTTGCTTTCCAAGCAGGACT	1	2	3	BD4	-	pELS,CTCF-bound
chr3	37973547	37973577	chr3:37973547-37973577	0	GTACATGTCCTGCTGATGGGTGGTCATGCCC	1	2	11	DD2	1.0	dELS,CTCF-bound
chr3	37973926	37973954	chr3:37973926-37973954	0	GATCATCTTTTTCCATTTAGAGCAAGCTT	2	2	9	AD1	1.0	dELS,CTCF-bound
chr3	37976921	37976947	chr3:37976921-37976947	0	AGGCATTTTTCCCTGGAGAGGATGCTT	1	2	7	AA2	1.0	.
chr3	37979262	37979289	chr3:37979262-37979289	0	AAACCAGCCTGGACAACAAAGCAAGATC	1	2	8	BD3	1.0	.
chr3	37980067	37980091	chr3:37980067-37980091	0	TAAAATGTTACTTTTAAACATGTTT	1	3	5	ACC1	1.0	.
chr3	37980430	37980451	chr3:37980430-37980451	0	TGGCAAGTAGCAAGGCTAGTTC	1	3	2	CCD2	-	.
chr3	37981072	37981097	chr3:37981072-37981097	0	GGACATGCATTTTACTGGGTTTGCTT	1	2	6	AD2	-	.
chr3	37981145	37981170	chr3:37981145-37981170	0	AAGCTTGATCTCTATCAGACTTCCTT	1	2	6	AD2	-	.
chr3	37983906	37983934	chr3:37983906-37983934	0	GAGGATGCCCTAATGATGCTGACTTGTCA	1	3	9	ACC1	-	.
chr3	37985636	37985655	chr3:37985636-37985655	0	GGACATGCTGAGATATGCCC	3	2	0	AC2	1.0	dELS,CTCF-bound
chr3	37986228	37986250	chr3:37986228-37986250	0	AGGCAAGTCCTCCGAAACTGTTC	1	2	3	AB1	-	pELS,CTCF-bound
chr3	37994692	37994721	chr3:37994692-37994721	0	GAACATTTTCATCACCCTAAAAAGAAGCCC	1	2	10	AA2	-	pELS
chr3	37994804	37994828	chr3:37994804-37994828	0	ACATTTGCCTCTTCCGGGCATGTCA	1	3	5	ACD1	-	pELS
chr3	37995770	37995793	chr3:37995770-37995793	0	AAGCATGTGGAGACCAACTTGTTC	1	3	4	CCD2	1.0	pELS,CTCF-bound
chr3	38001971	38001994	chr3:38001971-38001994	0	CCCCTAGTTTCCCAGAGCTTGTCC	1	3	4	CDD2	-	dELS,CTCF-bound
chr3	38002086	38002117	chr3:38002086-38002117	0	GGGCTTGCCTGGGGCTGCACACTAGCAAACCT	1	2	12	AC1	-	.
chr3	38007585	38007611	chr3:38007585-38007611	0	GGACAGCTCCAGGGACTGGGCTAGCTC	1	2	7	AB1	-	.
chr3	38009410	38009429	chr3:38009410-38009429	0	GTGCTAGCCTGAGCTTGTCC	3	1	0	D1	-	.
chr3	38012209	38012228	chr3:38012209-38012228	0	TATGTTGCCCAGGCTAGTCT	2	3	0	ACD1	1.0	.
chr3	38013089	38013108	chr3:38013089-38013108	0	CACGTTGCCCAGACTAGTCT	2	3	0	ACD1	2.0	.
chr3	38015849	38015878	chr3:38015849-38015878	0	AAACATGATTAAAACATCCAAGACTGGTCT	1	2	10	BD2	-	pELS,CTCF-bound
chr3	38020683	38020706	chr3:38020683-38020706	0	GGACCAGCCCCCTAAGAAATGTTC	1	2	4	AB2	-	.
chr3	38022474	38022500	chr3:38022474-38022500	0	GGGCAAGCCACTGCCAACAGCATGTAT	1	3	7	CCD1	-	.
chr3	38023041	38023060	chr3:38023041-38023060	0	CAGCCTGCCCAGGCTAGCTG	3	3	0	BCC1	-	.
chr3	38024966	38024995	chr3:38024966-38024995	0	GGACAAATCCATAACCCAGGAAGCAAATCT	1	2	10	AA2	-	pELS,CTCF-bound
chr3	38029292	38029311	chr3:38029292-38029311	0	GGACAAGCCTGGAAACGCCC	3	2	0	AB1	2.0	pELS,CTCF-bound
chr3	38031596	38031628	chr3:38031596-38031628	0	GGGTAAGCCTGTGTGGTATGAGTGAACTTGTGT	1	2	13	AD3	2.0	pELS
chr3	38031875	38031897	chr3:38031875-38031897	0	ACACATGCCCCAAAGACTAGTTC	2	1	3	D1	-	dELS
chr3	38032140	38032161	chr3:38032140-38032161	0	AAGCGTGCTTCAGGGCTGGCCC	1	2	2	BB2	-	.
chr3	38034975	38034996	chr3:38034975-38034996	0	GGATATGGTTCAAAACATGTTT	2	2	2	AD1	-	.
chr3	38037776	38037803	chr3:38037776-38037803	0	GAAGTAGCCCAGGTGTGTGGGCAAGCAT	1	2	8	AD3	1.0	.
chr3	38044984	38045012	chr3:38044984-38045012	0	CAACAAGCCTTGACAAATGCAGCATGTTG	1	3	9	CCC	1.0	.
chr3	38045798	38045818	chr3:38045798-38045818	0	GAGCAAGTCGCAGACATGATA	2	3	1	CCD1	2.0	.
chr3	38046458	38046488	chr3:38046458-38046488	0	TCTCTTGCCTTCGCTCATGTAAGACATGCCT	1	3	11	CDD2	-	.
chr3	38047533	38047559	chr3:38047533-38047559	0	TGGGTTGTTTTTCCTATGGACTTGTCC	1	2	7	AC3	-	.
chr3	38047866	38047890	chr3:38047866-38047890	0	GAACTACTTCTATAAAGACAAACTT	1	2	5	AA2	-	.
chr3	38049507	38049534	chr3:38049507-38049534	0	ATTCTTGTCCCTTGCTGGAAACTTGTCC	1	2	8	DD4	-	.
chr3	38049635	38049664	chr3:38049635-38049664	0	AGGCTTTTCCAAGGCTCGGGGTACATGCCC	1	2	10	AD2	1.0	.
chr3	38049842	38049865	chr3:38049842-38049865	0	GGGCTAGTTTGTGTCAACTTGGCA	1	3	4	CCD1	-	pELS
chr3	38051183	38051212	chr3:38051183-38051212	0	GAGCTACCTCACCTGGCTGGCAACATGTCT	1	2	10	AC2	1.0	.
chr3	38057030	38057055	chr3:38057030-38057055	0	CAGCAAGTCCAGTTGGGAGCTTCTTG	1	3	6	ACC1	-	.
chr3	38059138	38059161	chr3:38059138-38059161	0	GGGCTTGGCTGGCTGGACTGGCTC	1	2	4	BD2	-	.
chr3	38059180	38059207	chr3:38059180-38059207	0	AGGCATGTCTCCTTCGTAGGTCAGGCTC	2	2	8	BD1	-	.
chr3	38059987	38060019	chr3:38059987-38060019	0	GGGAAAGTCAAATCTGAGCATCTGAGCATGCCA	1	3	13	ACC1	-	.
chr3	38060473	38060500	chr3:38060473-38060500	0	TAGCATGCTGGGCTCAGAAGACAAGCTC	1	2	8	CC	1.0	.
chr3	38061553	38061579	chr3:38061553-38061579	0	AAGCATGCTCATGTATGGGGTATGTGT	2	2	7	AD1	1.0	.
chr3	38063311	38063337	chr3:38063311-38063337	0	AAACTAGCTGGGTATGGTGGCATGCAC	1	3	7	CCD1	-	.
chr3	38069312	38069341	chr3:38069312-38069341	0	GAGCTATTCCCTATTTTATGAAACTATTTC	1	2	10	AA2	1.0	.
chr3	38070524	38070553	chr3:38070524-38070553	0	AAACAAGCTTTGTGTGAGCAATAAAAGCTT	1	2	10	AD1	-	.
chr3	38070884	38070915	chr3:38070884-38070915	0	GTGCAAGTCACAGGAGATGCGATGGCTTGCCT	1	3	12	CCD1	-	.
chr3	38073266	38073288	chr3:38073266-38073288	0	GAACTAATCTGTAAGACTTGTCT	1	1	3	A2	-	.
chr3	38074137	38074159	chr3:38074137-38074159	0	GAGGAAGTCTTGTAGGAATGCTT	1	2	3	AA2	-	.
chr3	38074507	38074530	chr3:38074507-38074530	0	TGGGTAGTTTCTTTAAGCTTGTCA	1	3	4	ACC1	-	.
chr3	38074589	38074621	chr3:38074589-38074621	0	AATCTTGCCTAGCTATACCTGGGGAATTTGTCT	1	2	13	AD2	1.0	.
chr3	38074946	38074978	chr3:38074946-38074978	0	GAAATTGTTGGGCGGGTGGGGAAAAGCTAGTCG	1	3	13	ACC1	2.0	.
chr3	38075506	38075535	chr3:38075506-38075535	0	AAGGTTGCCCATAGTGAAGGAGGCAAGCCC	1	1	10	A1	-	.
chr3	38075763	38075794	chr3:38075763-38075794	0	GTTCTTGCCCCCTAGAAAAGCGGGACTTGCCA	1	3	12	CDD2	-	.
chr3	38077766	38077789	chr3:38077766-38077789	0	GGGCATGTTGAGTAAAGCTAATTT	1	2	4	AC2	-	.
chr3	38078875	38078897	chr3:38078875-38078897	0	GAACTAACTTGTAAGGCTTGTCT	1	1	3	A2	-	.
chr3	38078977	38079007	chr3:38078977-38079007	0	TAACAGGCTTTAATCCTTTCAAAACATGCTG	1	3	11	BCC2	1.0	.
chr3	38082593	38082624	chr3:38082593-38082624	0	GTTCTTGCCCCCTAGAAAAGCGGGACTTGCCG	1	3	12	CDD2	-	.
chr3	38086326	38086358	chr3:38086326-38086358	0	TGGCAGGTTCTGCATTATGCCCAAAACAAGCTG	1	3	13	BCC2	-	.
chr3	38088356	38088377	chr3:38088356-38088377	0	GAGCTGGCCCCGGGACATGCTA	2	2	2	BC2	-	dELS
chr3	38089070	38089097	chr3:38089070-38089097	0	AGACATGCTTGGCCTTTCACACTAGCCT	1	1	8	D2	-	.
chr3	38089618	38089638	chr3:38089618-38089638	0	GGTGTAGTCCAGGACTTGTCA	1	3	1	ACD1	-	.
chr3	38091313	38091339	chr3:38091313-38091339	0	AAACTAGCCGGGTGTGGTGGCATGCAC	1	3	7	CCD1	-	.
chr3	38092768	38092798	chr3:38092768-38092798	0	GAACAACCCTTCTCTCCCCCAGGTCTTGTTT	1	2	11	AD2	-	.
chr3	38097952	38097976	chr3:38097952-38097976	0	TAGCTTGCCCTGGTGAAACTTGCCC	1	1	5	C1	-	.
chr3	38103584	38103613	chr3:38103584-38103613	0	CAATTTGTCTGTTTGGCACAAAGCTAGCTT	1	2	10	AC3	-	.
chr3	38105181	38105200	chr3:38105181-38105200	0	AAACTTATTGAGACTTGTTT	2	2	0	AC1	-	.
chr3	38106359	38106385	chr3:38106359-38106385	0	GGGCAGGTTTTCAGGAAGGGCATGCTG	1	2	7	BC2	1.0	.
chr3	38106604	38106632	chr3:38106604-38106632	0	AAACTTGCCTGGCATGGTGGCACATGCCT	1	1	9	D2	1.0	.
chr3	38106893	38106913	chr3:38106893-38106913	0	AGACATGTAAAGAGCTTGCCC	2	2	1	CD	-	dELS
chr3	38109081	38109112	chr3:38109081-38109112	0	AGGCAGGCCCAGGTGTGGAACAGATCTTGCTC	1	2	12	BD2	1.0	.
chr3	38109202	38109230	chr3:38109202-38109230	0	GGGCATGCCCAGATATTTGGGGCAGACTC	1	2	9	AB4	-	.
chr3	38109813	38109843	chr3:38109813-38109843	0	GGACAGGGCTGTAGGTACCCTGGGCTTGCCC	1	2	11	BD1	1.0	.
chr3	38110272	38110294	chr3:38110272-38110294	0	AGACCAGCCTGTAAGTCTTGCTT	1	2	3	BD2	-	.
chr3	38111632	38111657	chr3:38111632-38111657	0	AGGCTTGTCTGACTTGATACTATTTC	1	2	6	AD1	3.0	.
chr3	38113092	38113116	chr3:38113092-38113116	0	GGGCAAGGTTTGAATAAACAACTCC	1	2	5	AD2	-	.
chr3	38116023	38116050	chr3:38116023-38116050	0	GGACATGGCGGCCCCCAAAGACTAGTCT	1	2	8	CD	-	.
chr3	38120972	38120993	chr3:38120972-38120993	0	AGGACAGCCCTGGGGCTTGCCA	1	3	2	ABC1	-	.
chr3	38123300	38123327	chr3:38123300-38123327	0	AGGCTAGTATCCCTTTCAAGGCTGGCCC	1	2	8	BD2	1.0	.
chr3	38126809	38126834	chr3:38126809-38126834	0	GGACATGCTCGACTTTGGGGGAGCTC	2	2	6	AB1	-	.
chr3	38127354	38127377	chr3:38127354-38127377	0	GGACTTGCCAATCTTAGCCTGCCT	1	3	4	BCC2	1.0	.
chr3	38128942	38128966	chr3:38128942-38128966	0	CAGCATGTTCTGTCGTCACAAGCTT	1	3	5	CCD2	2.0	.
chr3	38134170	38134194	chr3:38134170-38134194	0	GAGCCAGCCATACAACAGCTTGTCC	1	3	5	BCC1	1.0	dELS,CTCF-bound
chr3	38137706	38137729	chr3:38137706-38137729	0	AGACATGCGGGGTGTGACAAGCTC	1	3	4	CCD2	-	.
chr3	38141073	38141099	chr3:38141073-38141099	0	GGGCTTGTCCCACCATGGGGCAAGGGC	1	2	7	DD4	-	.
chr3	38141252	38141277	chr3:38141252-38141277	0	GGACTCGCCTTGCCAAGGCCTTGTCC	1	2	6	BD2	-	.
chr3	38141972	38141996	chr3:38141972-38141996	1	TGACAAGTCCCCAAGAGACTCGCCT	1	2	5	BC2	2.0	dELS
chr3	38143784	38143810	chr3:38143784-38143810	0	GGGCTGGTCCCCTCTTGGGAAAAGCCT	1	2	7	AB2	-	.
chr3	38145058	38145081	chr3:38145058-38145081	0	AAGCAGGGTCTTGAAGACATGTTT	2	2	4	BD1	1.0	.
chr3	38146663	38146683	chr3:38146663-38146683	0	AAACATGCTTGAAACAAATTT	2	1	1	A1	1.0	.
chr3	38148758	38148785	chr3:38148758-38148785	0	AAATTTGTTTTGAGATGGGGTCTTGCTC	1	2	8	AD2	-	dELS
chr3	38151863	38151884	chr3:38151863-38151884	0	GGAGTAGCCTGGAGCCAAGCCC	1	2	2	AD2	1.0	dELS,CTCF-bound
chr3	38152925	38152949	chr3:38152925-38152949	0	GGACTAGCTGTAACCAGACAATTCA	1	3	5	ACC1	1.0	dELS
chr3	38153273	38153303	chr3:38153273-38153303	0	AGAGTTGCCTTGGATCTCTGTGAGCAGGTCC	1	2	11	AB3	1.0	.
chr3	38154329	38154349	chr3:38154329-38154349	0	AGGAATTTCTGGAGCAAGTTT	2	2	1	AA1	-	.
chr3	38168405	38168429	chr3:38168405-38168429	0	GGACTTGCCTTTTTTGGACATTTAT	1	2	5	AD4	1.0	dELS
chr3	38168622	38168651	chr3:38168622-38168651	0	GAACATTTCCATCATTCCAGAAAGATGCCT	1	2	10	AA2	-	dELS
chr3	38171699	38171718	chr3:38171699-38171718	0	AAGCATGCTTTGGCAAGATT	4	2	0	CD	1.0	.
chr3	38174052	38174080	chr3:38174052-38174080	0	AAGCATGCTAATGTGATTAAGGAATGCTA	1	3	9	ACC2	-	.
chr3	38175510	38175530	chr3:38175510-38175530	0	AGGCTGGTCTCAAACTTGTCA	1	2	1	BC2	1.0	.
chr3	38176906	38176937	chr3:38176906-38176937	0	CAGCATGGTTTTGGTTTACATAGGACATGCTA	1	3	12	CCD2	-	.
chr3	38189168	38189192	chr3:38189168-38189192	0	AGGCTTTTTTTGATCACACTTGCCT	1	2	5	AD2	-	.
chr3	38192491	38192513	chr3:38192491-38192513	0	ATACAAGTTTCCAATACAAGTTT	1	2	3	DD2	-	.
chr3	38192778	38192802	chr3:38192778-38192802	0	TGGCAAGACTTTGTAGGACTAGTTA	1	3	5	CCD2	-	.
chr3	38194214	38194238	chr3:38194214-38194238	0	AAACTTGCCTCTGGAGGTGAAGTCC	1	2	5	AD1	1.0	.
chr3	38200350	38200372	chr3:38200350-38200372	0	AGGAAAGCTCAGGAAACTTTTTT	1	2	3	AA2	2.0	.
chr3	38203548	38203567	chr3:38203548-38203567	0	TATGTTGCCCAGACTAGTCT	2	3	0	ACD1	2.0	.
chr3	38204881	38204901	chr3:38204881-38204901	0	GAACTTGCCCAGGAATTGCAT	1	2	1	AD1	-	.
chr3	38205003	38205031	chr3:38205003-38205031	0	GGGCAATTCCCCCTGGCTAGAGCTGGTCT	1	2	9	AB2	1.0	.
chr3	38206259	38206281	chr3:38206259-38206281	0	AAGCTAACTTTGAGGGCAATTCT	1	2	3	AA2	-	.
chr3	38211581	38211608	chr3:38211581-38211608	0	AAGCATATCTTTCATTGTGGCCTAGTCT	1	2	8	AD2	-	.
chr3	38214631	38214663	chr3:38214631-38214663	0	AGACTAGATTCATGGAGTAAAGCAGGCTGGCCT	1	2	13	BD2	-	.
chr3	38215426	38215456	chr3:38215426-38215456	0	AAACTTGTTTTTGCTAAAAAAAAACTAAGTT	1	2	11	AD4	-	.
chr3	38216264	38216286	chr3:38216264-38216286	0	AAGCATCCTCTGTTGGCATGTCA	1	3	3	ACC2	2.0	.
chr3	38221778	38221801	chr3:38221778-38221801	0	AGGTTAGCTTTGGGAAACATGTCC	2	1	4	A1	1.0	.
chr3	38226446	38226477	chr3:38226446-38226477	0	AAACTTTCCATGAGTGTGAGCTGGACTTGTTG	1	3	12	ACC2	1.0	dELS
chr3	38227797	38227820	chr3:38227797-38227820	0	AGACAAACTCCTACAGGCAACCTC	1	2	4	AA2	1.0	.
chr3	38232219	38232238	chr3:38232219-38232238	0	AGGCTAGCCTGAGCAACATA	2	3	0	ACD2	1.0	.
chr3	38235119	38235151	chr3:38235119-38235151	0	TGGCATGTCTTGTAGGGAGTGATAAAAATGTTC	1	2	13	AC2	2.0	.
chr3	38235948	38235969	chr3:38235948-38235969	0	AGACATGCTGTGAAACCAGTCT	2	2	2	BC2	-	.
chr3	38238597	38238629	chr3:38238597-38238629	0	AGGCTTTTTTCTTTCAGCATTTTAAAGATGTTT	1	2	13	AA2	-	.
chr3	38239407	38239436	chr3:38239407-38239436	0	GAAATAGTTTAATGCTTTTAGATCTTGCTT	1	2	10	AD2	-	.
chr3	38246004	38246028	chr3:38246004-38246028	0	GAACTTGCTGTCAGCAGACCTGCCT	1	2	5	BC2	1.0	.
chr3	38247176	38247201	chr3:38247176-38247201	0	ATGCATGTCCTCCCATAAGCAAGCGC	1	2	6	DD3	1.0	dELS,CTCF-bound
chr3	38247505	38247534	chr3:38247505-38247534	0	GTGCATGTCCTCCTCCAGCAGGGAATGTCC	1	2	10	AD2	1.0	dELS,CTCF-bound
chr3	38249076	38249104	chr3:38249076-38249104	0	GGGCATGTTATATTTGAGATGGGTAGTTC	1	3	9	ACC2	1.0	.
chr3	38256083	38256109	chr3:38256083-38256109	0	GAGTTTGCTTTCAAGATAAGCAAGTTA	1	2	7	AC2	1.0	.
chr3	38257619	38257643	chr3:38257619-38257643	0	AGACTTTTTCAGTCTGGGATAGCTC	1	2	5	AA2	-	dELS,CTCF-bound
chr3	38260523	38260546	chr3:38260523-38260546	0	GAGATTCTTTCCTCAGGCATGTCC	2	2	4	AA1	1.0	dELS
chr3	38262262	38262291	chr3:38262262-38262291	0	GGGCAAGCCTTGTTAAGAACAGAATACTCT	1	2	10	AA1	1.0	.
chr3	38264382	38264401	chr3:38264382-38264401	0	CAGCATGTCAGGCCTTGCTT	3	3	0	CCD2	-	pELS
chr3	38265789	38265812	chr3:38265789-38265812	0	GAGCAAGTTCCCAGAGCCAAGCTA	1	2	4	CD	1.0	.
chr3	38269058	38269084	chr3:38269058-38269084	0	AAGCATGCCTTGCTTTTAAGCAAACAA	1	3	7	ACD2	-	.
chr3	38269635	38269660	chr3:38269635-38269660	0	AGAGATGTTCACAGCAGCACATGCCT	1	2	6	AD2	-	.
chr3	38275167	38275187	chr3:38275167-38275187	0	ATACATGCCAGGAGCAAGCCC	2	2	1	CD	-	.
chr3	38275591	38275614	chr3:38275591-38275614	0	AGACAGGCCCCTCAGGGAATGCCC	1	2	4	AB2	-	.
chr3	38276933	38276963	chr3:38276933-38276963	0	GGGCATCTTCTCACGGATCGGGGGCATCCTC	1	2	11	AA2	1.0	.
chr3	38277550	38277569	chr3:38277550-38277569	0	GGGCAAGACCAGCCTTGCTT	2	2	0	DD2	1.0	.
chr3	38277743	38277764	chr3:38277743-38277764	0	TAACTTGTCCTCTAACAATCTT	1	3	2	ACC1	2.0	.
chr3	38278134	38278166	chr3:38278134-38278166	0	GGACCAGCTTGGGGAAGGAAAGGAGGTTTGTTC	1	2	13	AB2	-	.
chr3	38278668	38278696	chr3:38278668-38278696	0	AAATTAGCCCTATATGGTGGTGCATGCCT	1	2	9	AD2	-	.
chr3	38278961	38278992	chr3:38278961-38278992	0	GAGCTTGCCTGGCCACTGCCCCTGCCTTGCCC	1	2	12	CD	-	.
chr3	38279046	38279078	chr3:38279046-38279078	0	CAGCTTGCTCACCTTCTCCTGCATGGCTGGTTC	1	3	13	BCC1	-	.
chr3	38279235	38279265	chr3:38279235-38279265	0	TGGCATCCTCTTGGGGAATACTAGCAAGTCT	1	3	11	ACC2	-	.
chr3	38280366	38280397	chr3:38280366-38280397	0	CAGCAAGCCCCTTTCTGCCTAGAAACAATCTG	1	3	12	ACC1	1.0	.
chr3	38282464	38282483	chr3:38282464-38282483	0	GAGCCTGCCTGGGCCTGTTT	2	2	0	BB2	-	.
chr3	38284295	38284324	chr3:38284295-38284324	0	GGGCTAGTGGGGCAGCTTGGTGACATGCCC	1	3	10	CCD2	-	.
chr3	38291718	38291740	chr3:38291718-38291740	0	AGTCTTGCCCCGTTGGCAAGTTT	1	2	3	CD	1.0	.
chr3	38293270	38293293	chr3:38293270-38293293	0	AAGCAAGCCTTATTAGGCATTCAA	1	3	4	ACD2	2.0	.
chr3	38294520	38294549	chr3:38294520-38294549	0	AGGGTTGTTTTTGCCTTGGGGGGAATGCTT	1	2	10	AA2	-	.
chr3	38298133	38298153	chr3:38298133-38298153	0	AAAATTGTCCCAGATTTGTCC	1	2	1	AA2	-	.
chr3	38298752	38298774	chr3:38298752-38298774	0	CAACATGTTGGCCAGGCTGGTCT	1	3	3	BCC1	-	.
chr3	38305026	38305047	chr3:38305026-38305047	0	CAACTTGCCGTTCAACAAGCTT	1	3	2	CCC	2.0	.
chr3	38317526	38317556	chr3:38317526-38317556	0	AAACTTGCCCCACTGTAGAGAGAGGAAGTTC	1	1	11	A2	1.0	.
chr3	38318485	38318515	chr3:38318485-38318515	0	AGGCCAGCCCTTGACATTAAAAAAAATGCCC	1	2	11	AB2	-	.
chr3	38320988	38321008	chr3:38320988-38321008	0	GAACTAGACTAGAACATTCCT	1	2	1	AD2	-	.
chr3	38321541	38321569	chr3:38321541-38321569	0	ATGCAAGCCCCAAGCCCAGAAACAAACCT	1	2	9	AD3	1.0	.
chr3	38323030	38323056	chr3:38323030-38323056	0	GTGCAAGCCACAATGCCCAGCAAGTTT	1	3	7	CCD1	-	.
chr3	38323713	38323742	chr3:38323713-38323742	0	AAGCATGCCACCACCACACTTGGCTAATTT	1	3	10	ACC1	-	.
chr3	38323976	38324003	chr3:38323976-38324003	0	AAACATCTTTCCCTCCTTTGGCTTGCCT	1	2	8	AC2	-	.
chr3	38325159	38325188	chr3:38325159-38325188	0	AGACCTGTTCCTCAGCCCTGGGCCATGTTT	1	2	10	BD2	-	.
chr3	38325668	38325696	chr3:38325668-38325696	0	GGTCTTGCTCAGCACCACAGGGCAACTCT	1	2	9	AD3	1.0	dELS
chr3	38332205	38332224	chr3:38332205-38332224	0	GGACAAGTCCCAGCTACCTG	3	3	0	ACC1	-	.
chr3	38334466	38334491	chr3:38334466-38334491	0	AAAAATGTTTTTTAATAAATAAGTTC	1	2	6	AA2	-	.
chr3	38341128	38341150	chr3:38341128-38341150	0	AAGTAAGGTCTATGGGCTTGCTC	1	2	3	AD1	-	.
chr3	38342209	38342241	chr3:38342209-38342241	0	GGGGTTGTTTGTTTTTTTCTTGTAAATTTGTCT	1	2	13	AA2	-	.
chr3	38344721	38344746	chr3:38344721-38344746	0	AAGTAAGTTCCTCCCAAAGTTAGTTC	1	2	6	AA2	-	.
chr3	38346339	38346368	chr3:38346339-38346368	0	AGATTTGCTGGATCTGGATAGGGCTTGTCA	1	3	10	ACC1	-	.
chr3	38346496	38346523	chr3:38346496-38346523	0	AGGCAGGCTCCCTCTGAAAGACAAGCCG	1	2	8	BC2	1.0	pELS,CTCF-bound
chr3	38348118	38348139	chr3:38348118-38348139	0	AGAATAGCCCATGGCCTTGCCT	1	2	2	AD2	1.0	.
chr3	38348170	38348192	chr3:38348170-38348192	0	AGAGATGCCTCCAAACCTTGCTT	1	2	3	AD2	-	.
chr3	38355205	38355224	chr3:38355205-38355224	0	GAACAAGCTCAGGCTATACT	3	2	0	AD4	1.0	dELS,CTCF-bound
chr3	38359160	38359190	chr3:38359160-38359190	0	AAGCATTTCTTATGGGAAACAAAGCATTCTT	1	2	11	AA2	1.0	.
chr3	38359430	38359461	chr3:38359430-38359461	0	AGGCCTGTTTATGACAGGCTTAGGGCCTGTTC	1	2	12	BB2	-	.
chr3	38360097	38360117	chr3:38360097-38360117	0	AGGCTTCTTTAGAAGATGCTT	1	2	1	AA2	-	.
chr3	38364554	38364582	chr3:38364554-38364582	0	TAGAATGCCACTCATCCCGGGACTTGCCT	1	3	9	ACC1	-	dELS
chr3	38369581	38369609	chr3:38369581-38369609	0	AGGAAAGCCTTGGGAGAAGGAGGATGTTT	1	2	9	AA2	1.0	.
chr3	38370090	38370110	chr3:38370090-38370110	0	AGTCTGGTCCCAGGCTTGCCT	1	2	1	BD1	1.0	.
chr3	38371233	38371259	chr3:38371233-38371259	0	TGAGTAGCTGGGACCATAGGCTTGCTC	1	3	7	ACC1	-	.
chr3	38375521	38375547	chr3:38375521-38375547	0	GGGCAAACTCTGTAGTGTGGCATGTCT	1	2	7	AC2	-	.
chr3	38376571	38376599	chr3:38376571-38376599	0	GGAAAAGTCCCCAGTGTCTGGGCAGGCCT	1	2	9	AB3	1.0	dELS,CTCF-bound
chr3	38376718	38376738	chr3:38376718-38376738	0	AAGCTAGCTCAGGGCTCCCTG	1	3	1	ABC2	1.0	dELS,CTCF-bound
chr3	38378506	38378535	chr3:38378506-38378535	0	AGACTTACCCTGGGTGGGGTGATCAAGCCT	1	2	10	AD2	-	.
chr3	38378758	38378780	chr3:38378758-38378780	0	GTGCTAGCTTGAAGGACATGCCA	1	2	3	CD	1.0	.
chr3	38382858	38382889	chr3:38382858-38382889	0	TAGCAAGCTTAAATGCAGAATCAGACCTGTCT	1	2	12	BC2	-	.
chr3	38384871	38384903	chr3:38384871-38384903	0	AGACTTGCTTTCCATAACAGTATGTACAGGTCT	1	2	13	BD1	-	.
chr3	38386715	38386741	chr3:38386715-38386741	0	GAACATGCTTGCACTACAAGAATGACT	2	2	7	AD1	2.0	.
chr3	38388755	38388781	chr3:38388755-38388781	0	GAACTAGTTTGTTCTTGAAATATGTAC	2	2	7	AD1	-	.
chr3	38389844	38389871	chr3:38389844-38389871	0	GGACTAGCTCTATATTGGAGACTCTTCC	1	2	8	AB4	-	.
chr3	38391898	38391929	chr3:38391898-38391929	0	AAGCTTTTTTCTGTGATGAGTAGAGCTACTTT	1	2	12	AA2	2.0	.
chr3	38396676	38396707	chr3:38396676-38396707	0	AAACTTCACCATTATGCCCATGAAACATGCTC	2	2	12	AD1	-	.
chr3	38396718	38396737	chr3:38396718-38396737	0	GGGTTTGTTTGGGCTTGTTA	2	2	0	AC2	-	.
chr3	38397636	38397663	chr3:38397636-38397663	0	AGGGAAGCTCCCCGATCTAGGCGAGTTC	1	2	8	AB2	1.0	CTCF-only,CTCF-bound
chr3	38400642	38400661	chr3:38400642-38400661	0	AGACAAGCCTGCACTTGCCA	3	2	0	CD	-	.
chr3	38400932	38400959	chr3:38400932-38400959	0	AAGTTAGCTCCAAATCCCAGACTAGCTG	1	2	8	AC2	-	.
chr3	38405852	38405875	chr3:38405852-38405875	0	AGGCTTGCTTAGGTAAACAAAGCA	1	3	4	ACD2	1.0	.
chr3	38410674	38410702	chr3:38410674-38410702	0	AAACAAATTTACAAGAAAAAAACAACCCC	1	2	9	AA2	1.0	.
chr3	38415344	38415367	chr3:38415344-38415367	0	AGACAAGCTTCATCCAACTAGATG	1	3	4	CCD1	-	.
chr3	38420766	38420797	chr3:38420766-38420797	0	TAGCAAGCCCTAACCCTGTCATAAACAGGCCT	1	2	12	BC2	-	dELS
chr3	38420814	38420845	chr3:38420814-38420845	0	AAACAGGATTTCTGCAGCAATGGGACATGCTC	2	2	12	BD1	-	.
chr3	38421027	38421057	chr3:38421027-38421057	0	GAGATTGCTTTGTTTCCCATAAAGATTGCTT	1	2	11	AA2	-	dELS
chr3	38425118	38425148	chr3:38425118-38425148	0	ACACATGTTCCCTCGTTTGGGAGACTAGCTT	2	1	11	D1	-	dELS
chr3	38425873	38425898	chr3:38425873-38425898	0	GGACTTGTCAAGAATGTAGATTGTTT	1	3	6	ACC2	-	.
chr3	38426813	38426844	chr3:38426813-38426844	0	AAACAGGATTTCTGCAGCAATGGGACATGCTC	2	2	12	BD1	-	.
chr3	38427026	38427056	chr3:38427026-38427056	0	GAGATTGCTTTGTTTCCCATAAAGAATGCTT	1	2	11	AA2	1.0	dELS
chr3	38427258	38427277	chr3:38427258-38427277	0	CATGTTGCTCAGACTAGTCT	2	3	0	ACD1	1.0	dELS,CTCF-bound
chr3	38427377	38427396	chr3:38427377-38427396	0	AAACTTGTTTAAATATTCCT	2	2	0	AA1	-	.
chr3	38427778	38427810	chr3:38427778-38427810	0	AGACAGGTTTCATCATGTTGGGCAGGCTGGTCT	1	2	13	BB2	1.0	.
chr3	38429177	38429208	chr3:38429177-38429208	0	GGGCTTGGCCAAGGCTATTATTGGACTAGCAT	1	2	12	DD2	1.0	.
chr3	38430396	38430428	chr3:38430396-38430428	0	GGGGTTGTTTGATTTTTTCTTGTAAATTTGTTT	1	2	13	AA2	-	.
chr3	38432234	38432257	chr3:38432234-38432257	0	AGGCAAGTCCCTTCCACCTAGCCT	1	2	4	CD	-	.
chr3	38433346	38433368	chr3:38433346-38433368	0	TGACATGCCCTGGAAACATTTTC	1	2	3	AC2	-	.
chr3	38434542	38434565	chr3:38434542-38434565	0	AGACTGGTCCTACAAGAAATGCTC	1	2	4	AB2	-	.
chr3	38435698	38435717	chr3:38435698-38435717	0	AAACAAGCCTCAACAATTTT	2	2	0	AC1	-	.
chr3	38440203	38440235	chr3:38440203-38440235	0	ATACATGTTACACTGTTAACTTTTAGCAAGCTT	1	3	13	CCD1	-	.
chr3	38441931	38441952	chr3:38441931-38441952	0	GAGCTTGTACTAGGGCCTGCTT	1	2	2	BD2	1.0	.
chr3	38442192	38442219	chr3:38442192-38442219	0	AGACTAGGCCTAGCTATTTGACTTGTTG	1	3	8	CCD2	-	.
chr3	38442416	38442445	chr3:38442416-38442445	0	GGGCTATCCCTAAACCCTTGGGGCAAGACC	1	2	10	AD2	3.0	.
chr3	38443409	38443434	chr3:38443409-38443434	0	AAGCTTGTTTCTCACTGGACAATCTT	1	1	6	A1	-	dELS
chr3	38443464	38443494	chr3:38443464-38443494	0	TAACAAGCCCTACCAGCTGATTGGCCTGCTC	1	3	11	BCC2	-	dELS
chr3	38443666	38443688	chr3:38443666-38443688	0	GGGCTTTCTTTTGGAGCTTTCTC	1	2	3	AA2	1.0	.
chr3	38443972	38444000	chr3:38443972-38444000	0	TGGCTTGCTGACCGGTAGGGAATTTGTCC	1	3	9	ACC2	-	.
chr3	38445439	38445468	chr3:38445439-38445468	0	GGGAGTGCTTTCTAAAAGCGGGACTAGTCT	1	2	10	AB4	1.0	.
chr3	38448705	38448724	chr3:38448705-38448724	2	GATCATGTCAAGGCTTGTTC	4	2	0	CD	1.0	.
chr3	38449457	38449476	chr3:38449457-38449476	0	TATGTTGTCCAGGCTAGTCT	2	3	0	ACD1	-	.
chr3	38449698	38449720	chr3:38449698-38449720	0	AAGCATGTATCAAAAGGTAGCCC	1	2	3	AD2	-	.
chr3	38449756	38449788	chr3:38449756-38449788	0	GAGCTTGTTTGTTGACCTCCAATGGATATGTAT	2	2	13	AD1	1.0	.
chr3	38452418	38452441	chr3:38452418-38452441	0	ATACATTCCTTTATAAACTTGTTT	2	2	4	AD1	-	.
chr3	38455175	38455207	chr3:38455175-38455207	0	AAACAAGCGGAGTTCCGCCTGGAAAGCTTGTTT	1	2	13	CD	1.0	pELS,CTCF-bound
chr3	38459560	38459580	chr3:38459560-38459580	0	TAGCAGGCCGTGGGCATGCCC	1	3	1	BCC2	1.0	.
chr3	38459846	38459868	chr3:38459846-38459868	0	AGGCTTGTCTATTGGGCTTGGCA	1	2	3	CD	1.0	dELS,CTCF-bound
chr3	38460464	38460490	chr3:38460464-38460490	0	GGGATTGTTCAAGGGTCAGCCATGTCT	1	2	7	AD2	1.0	dELS
chr3	38463531	38463554	chr3:38463531-38463554	0	AAGATAGTTTGGGATGACTTGTTC	1	2	4	AC2	1.0	.
chr3	38463574	38463595	chr3:38463574-38463595	0	AGTCTTGTTCTTCAGCTTGCTG	1	3	2	CCD1	2.0	.
chr3	38464352	38464380	chr3:38464352-38464380	0	GGGCATGTTACGATCCTGAAAATATGTCT	1	2	9	AC2	-	.
chr3	38465492	38465514	chr3:38465492-38465514	0	AAAAATCTCTTAAAGACTTGTTT	2	2	3	AA1	-	.
chr3	38466807	38466835	chr3:38466807-38466835	0	AAACTTCTTAAAAAAGAATGAACATGTCA	1	3	9	ACC2	-	.
chr3	38468079	38468098	chr3:38468079-38468098	0	CATGTTGCCCAGGCTTGTCT	2	3	0	ACD1	-	.
chr3	38469460	38469491	chr3:38469460-38469491	0	AAACATGTCTTTGTTGACAAAGAGACTAAATA	1	3	12	ACD2	-	.
chr3	38469704	38469725	chr3:38469704-38469725	0	AAACTTGGCCTCAAAGTAGTCC	1	2	2	AD2	-	.
chr3	38470913	38470932	chr3:38470913-38470932	0	AAACAAATTTAAACATACCC	1	2	0	AA2	-	.
chr3	38472936	38472965	chr3:38472936-38472965	0	GTGCGTGTCTTCGAGCATCCAAACTAGCCG	1	3	10	BCD1	1.0	.
chr3	38476233	38476254	chr3:38476233-38476254	0	GGGAATGTTTGAAATCAAGTTT	1	2	2	AD2	-	.
chr3	38476415	38476445	chr3:38476415-38476445	0	CAGCTAGCTCTCCTCTGCCTGAGGCATGTAT	1	2	11	CD	1.0	.
chr3	38479903	38479931	chr3:38479903-38479931	0	GGAGATGTCTCAACTTCCTAAACATACTT	1	2	9	AA2	1.0	CTCF-only,CTCF-bound
chr3	38484361	38484384	chr3:38484361-38484384	0	GGAAATGCCCACAGGGGATTGTCC	1	2	4	AA2	-	.
chr3	38485028	38485051	chr3:38485028-38485051	0	AGTCTTGTTTGTGAAGGCTTTTCC	1	2	4	AD3	1.0	.
chr3	38487153	38487182	chr3:38487153-38487182	0	GGACCAGTCCTGCCTGGGGAGGGCATACCC	2	2	10	AB3	-	.
chr3	38487251	38487279	chr3:38487251-38487279	0	GAGGTTGTTTTTCAGCCTTGAACATCTTC	1	2	9	AA2	-	.
chr3	38490977	38490999	chr3:38490977-38490999	0	AAATTAGTTCCAAAGATAAGCTC	1	2	3	AA2	1.0	.
chr3	38492251	38492279	chr3:38492251-38492279	0	AGACTTGTCTAACTTAGTGGAGAATGTGT	2	2	9	AD1	-	.
chr3	38494193	38494216	chr3:38494193-38494216	0	AGGCTTGTCTGAATGAGCAAGTAG	1	2	4	CD	1.0	.
chr3	38494863	38494895	chr3:38494863-38494895	0	AAACAAGGCTGTAGACAGTGCCAGAGCTTTTTT	1	2	13	AD2	-	.
chr3	38495637	38495669	chr3:38495637-38495669	0	TGACATGCCCCTGGTACTTCCCTAAACATTTTA	1	3	13	ACC1	-	pELS,CTCF-bound
chr3	38499058	38499078	chr3:38499058-38499078	0	TAACATGCTGTGAATTAGTCT	1	3	1	ACC2	-	.
chr3	38501155	38501178	chr3:38501155-38501178	0	AAGCATTCTTTCCTAGACTAGTAC	1	2	4	AD2	1.0	dELS
chr3	38501203	38501231	chr3:38501203-38501231	0	GAACTATCCCAGGAACTTGAGACATGCAT	1	2	9	AD2	-	dELS
chr3	38502522	38502551	chr3:38502522-38502551	0	AGACATGTTTTATTTCTAAATGGATTGCTC	1	2	10	AC1	-	.
chr3	38503901	38503933	chr3:38503901-38503933	0	GATCATGTTTGCCACTGTTCAAAAGTCAAGTTT	1	2	13	DD2	2.0	.
chr3	38504167	38504198	chr3:38504167-38504198	0	AGACTGGCCTGGGACATAGTGAAGCCTTGTCT	1	2	12	BD2	-	.
chr3	38504349	38504379	chr3:38504349-38504379	0	GAGCAAGACCCTATCTCAAAAAAAAAAGTTC	1	2	11	AD2	-	.
chr3	38507798	38507830	chr3:38507798-38507830	0	TAACTTGTTTGAGTGAGGAAGAGGGAGAAGTTC	1	2	13	AC2	-	.
chr3	38508206	38508230	chr3:38508206-38508230	0	AAGCTTTTCTTCTAGAAGCTTCTTT	1	2	5	AA2	-	.
chr3	38508761	38508785	chr3:38508761-38508785	0	TGACTTGCTTATTATCAGCCTGTCT	1	3	5	BCC2	-	.
chr3	38510757	38510776	chr3:38510757-38510776	0	AAACATGTTCAAGCTAGCCT	5	0	0	0	1.0	.
chr3	38511106	38511126	chr3:38511106-38511126	0	TGGCATGCTCCAAACTTATAT	1	3	1	ACD2	-	.
chr3	38511527	38511549	chr3:38511527-38511549	0	AAGGATGTTAATTTGACATGTCT	1	3	3	ACC1	-	.
chr3	38513954	38513986	chr3:38513954-38513986	0	GCAGAAGCCTAAGTGAAGTGAGGGAGCAAGCCA	1	3	13	ACD1	2.0	.
chr3	38515221	38515243	chr3:38515221-38515243	0	TGACAAGTTCTCTAGAGTAGTTT	1	2	3	AC2	1.0	.
chr3	38515798	38515818	chr3:38515798-38515818	0	AGGCAAGTTCGTGTCTAGCTC	1	2	1	CD	-	.
chr3	38520248	38520267	chr3:38520248-38520267	0	AAACAAGCTCAGGCCAGTAT	2	2	0	BD1	-	.
chr3	38520571	38520590	chr3:38520571-38520590	0	TAACTAGTCTAATCTTGCTT	3	2	0	CD	-	.
chr3	38521468	38521497	chr3:38521468-38521497	0	GGGCATGTTAATTATATTTGAAAATTGCCG	1	3	10	ACC2	1.0	.
chr3	38524402	38524426	chr3:38524402-38524426	0	AGGCATGCCCTCTTTAGGCTAACAT	1	2	5	AD4	-	dELS
chr3	38525387	38525410	chr3:38525387-38525410	0	AGGCATGCTTGGCAAGAAGAGTCT	2	2	4	AB1	1.0	.
chr3	38527517	38527537	chr3:38527517-38527537	0	AGACAACCTTTGAAAAAGTTT	1	2	1	AA2	-	.
chr3	38528467	38528496	chr3:38528467-38528496	0	AGTCTAGCCCCACCTTCAGGGAGCAAACCT	1	2	10	AD3	1.0	.
chr3	38528572	38528597	chr3:38528572-38528597	0	GGGCTTTCCTACTCCTGAACATGCCA	1	2	6	AC2	-	pELS,CTCF-bound
chr3	38529557	38529577	chr3:38529557-38529577	0	AGGCTGGTCTTGAACTGGCCT	1	2	1	BB2	-	.
chr3	38530772	38530791	chr3:38530772-38530791	7	AGGCATGTACCAGCATGCCT	4	2	0	CD	-	.
chr3	38532150	38532177	chr3:38532150-38532177	0	CAGCAAGTCAGAAACGTGGAGCTTATCC	1	3	8	ACC1	-	.
chr3	38532939	38532970	chr3:38532939-38532970	0	GAGCTAGTCTGGGGGCAGAGATGGAAGAGCCC	1	2	12	AB1	1.0	.
chr3	38536848	38536876	chr3:38536848-38536876	0	GAGTTAGTTTATTGTTTTGAGACTAGATC	1	2	9	AD3	-	.
chr3	38537660	38537686	chr3:38537660-38537686	0	GAACTTGCTCTTGTTTACAGCTTGGCT	1	2	7	CD	1.0	.
chr3	38539891	38539923	chr3:38539891-38539923	0	GTGGAAGTTTATCACACACAGGGAGGCTTGCTC	1	2	13	AD4	-	dELS
chr3	38542442	38542464	chr3:38542442-38542464	0	GGACAAATACTGGAGGCAAGTTC	1	2	3	AD1	3.0	.
chr3	38545313	38545339	chr3:38545313-38545339	0	AAAAATGCCTTGTGTGAGAGCATCCCT	1	2	7	AA2	1.0	dELS
chr3	38547970	38547996	chr3:38547970-38547996	0	AGACTTGCTCAGGAGAAGGCCATCTCC	2	2	7	AD1	1.0	.
chr3	38550849	38550877	chr3:38550849-38550877	0	GGGCAGGTCCATGTTGATGAGGCTTATCT	1	2	9	AB2	-	.
chr3	38554818	38554844	chr3:38554818-38554844	0	GAGATTGTTCCTGCCCTGAGCATCCTT	1	2	7	AA2	-	.
chr3	38557378	38557401	chr3:38557378-38557401	0	AAGCTTCTTATGAAAAGCAAGCCA	1	3	4	ACC2	-	.
chr3	38558693	38558717	chr3:38558693-38558717	0	AAGCTTCCTTTCTAAGCACAAGCTC	1	2	5	AD2	-	.
chr3	38560264	38560285	chr3:38560264-38560285	0	GGTGTAGTTCAAAGGCAAGTCT	1	2	2	AD4	1.0	.
chr3	38560762	38560784	chr3:38560762-38560784	0	AAACATGTCCCCAAGACTGGGTT	2	2	3	BD4	1.0	.
chr3	38561279	38561301	chr3:38561279-38561301	0	GGGGAAGCCCTGGGAGTTTGCCC	1	2	3	AA2	1.0	.
chr3	38562740	38562760	chr3:38562740-38562760	0	GGGCAAGCCCAAGAGTATCCT	1	2	1	AA1	-	.
chr3	38562969	38562996	chr3:38562969-38562996	0	GGACCTGTCTCCTTCGCCAAAGAAGCCT	1	2	8	AB2	1.0	.
chr3	38564832	38564864	chr3:38564832-38564864	0	TGGCTTGCCTTGTGGGAGACCCTCAGCAGGCCC	1	3	13	BCC1	-	.
chr3	38565294	38565326	chr3:38565294-38565326	0	GAGCCTGTTCTGTAACCACAGGAAGGATAGCTC	1	2	13	AB2	-	.
chr3	38567152	38567177	chr3:38567152-38567177	0	GGGCTAGGCCTTTCTAAAACTTGCCA	1	2	6	CD	-	.
chr3	38569224	38569244	chr3:38569224-38569244	0	AGAAATGTTGAAAGCTTGTTA	2	3	1	ACC1	-	.
chr3	38573322	38573343	chr3:38573322-38573343	0	AAACATGTGTTTGATCTTGCCT	2	2	2	DD2	-	.
chr3	38573470	38573495	chr3:38573470-38573495	0	TAGTTTGCTTTCTGTTAAACAAGTTT	1	2	6	AC3	2.0	.
chr3	38574468	38574499	chr3:38574468-38574499	0	CAGCATGCCTGGGAGCCAGATGGGGCAACCCT	1	2	12	AC2	-	.
chr3	38577973	38578000	chr3:38577973-38578000	0	GGGCTTGTCTGAATTCTTGGGCATGGCT	2	1	8	D1	1.0	.
chr3	38578263	38578290	chr3:38578263-38578290	0	GGGCAGGCCAGAGGAGAGCAGCATGCTT	1	3	8	BCC2	-	.
chr3	38580126	38580154	chr3:38580126-38580154	1	AACCAAGCCCAGAGCCTTAGATCAAGTTC	1	2	9	DD2	-	.
chr3	38580614	38580637	chr3:38580614-38580637	0	CAGCAAGTCTCTCTTGCCATGCCT	1	3	4	CCD2	-	.
chr3	38583453	38583485	chr3:38583453-38583485	0	GAGCAACCCTTCACCCCAAGGGATAGCTAGTTT	1	2	13	AC2	-	.
chr3	38583829	38583851	chr3:38583829-38583851	0	AGGTATGCTTCTTGAGCATGTGT	1	2	3	AD3	-	.
chr3	38584318	38584349	chr3:38584318-38584349	0	TGACTAGTCTGAGAGTTATTTCAGGCCTGTTT	1	2	12	BC2	-	.
chr3	38587421	38587448	chr3:38587421-38587448	0	CGACAAGTTGCTCATGCGGGACAGGCCC	1	3	8	BCC1	-	.
chr3	38588303	38588332	chr3:38588303-38588332	0	AAACTTCCTCTCTCTTCTAGGAACATTCCT	1	2	10	AA2	1.0	.
chr3	38591067	38591091	chr3:38591067-38591091	0	GTGCTTGTTTTAAAACAACTTGTCT	1	2	5	CD	-	.
chr3	38592249	38592268	chr3:38592249-38592268	0	GAACTTTCTTATACATGTTT	3	2	0	AD2	1.0	.
chr3	38596004	38596023	chr3:38596004-38596023	0	AGACATGCTTAGAAAGGCTT	3	2	0	AB1	-	.
chr3	38596623	38596650	chr3:38596623-38596650	0	AGGCTGGGTCTTCAGTAAGAACAAGCTT	1	2	8	BD1	-	.
chr3	38597358	38597388	chr3:38597358-38597388	0	ATGCAAGCTCCGTCCATAAGAGAACTACTTC	1	2	11	AD3	-	.
chr3	38598707	38598738	chr3:38598707-38598738	0	AGGCATGGTGATACCCAGGAGAGAACAAGCTG	1	3	12	CCD2	-	.
chr3	38599439	38599469	chr3:38599439-38599469	0	AAAGAAGCTGAAAAAAAAATCTAACATGCTC	1	3	11	ACC1	-	.
chr3	38600041	38600061	chr3:38600041-38600061	0	AGGCATTCTCTAGGCTTACCT	1	2	1	AA2	-	.
chr3	38600416	38600442	chr3:38600416-38600442	0	TGGCCAGCTTAACTCACAAGCAAGTTT	1	2	7	BC3	1.0	.
chr3	38605609	38605633	chr3:38605609-38605633	0	GAACAAGTTTACTCAGCACAAGCCA	1	2	5	CD	1.0	.
chr3	38606269	38606301	chr3:38606269-38606301	0	AGAGATGTCCCACCTATAGAGAGGGACATGTAC	1	2	13	AD3	-	.
chr3	38606362	38606392	chr3:38606362-38606392	0	CAGAATGTTCCACCCAACTCAGGGCATGCTG	1	3	11	ACC1	-	.
chr3	38606789	38606811	chr3:38606789-38606811	0	CCGGTAGCCCTCCGGACATGTCC	1	3	3	ACD1	2.0	.
chr3	38606881	38606904	chr3:38606881-38606904	0	GGACTTGTCTCCCTGGGCAACCCA	1	2	4	AC3	1.0	.
chr3	38609234	38609261	chr3:38609234-38609261	0	CAACTTGGCACAATCATTGGGCTTGTTC	1	3	8	CCD2	-	.
chr3	38609703	38609729	chr3:38609703-38609729	0	AGTCTTCCCCAGCTGCAGAGCAAGTTC	1	2	7	AD1	1.0	.
chr3	38610286	38610310	chr3:38610286-38610310	0	GAGCATGACCCCCTTTGGCTAGTCT	1	2	5	CD	-	.
chr3	38611848	38611876	chr3:38611848-38611876	0	GAGCTAGGCTGAGATTGGTGGGCTTCCTC	1	2	9	AD2	1.0	.
chr3	38612682	38612702	chr3:38612682-38612702	0	AGGCTAGTCTTGAACTCCTTA	1	3	1	ABC2	1.0	.
chr3	38612868	38612896	chr3:38612868-38612896	0	GAGCAAGTTCCTCCAAACAGGAGGAGCTT	1	2	9	AB1	1.0	.
chr3	38614253	38614275	chr3:38614253-38614275	0	AAGGATGTCCACACAGCAAGCTT	1	2	3	AC2	1.0	.
chr3	38619934	38619953	chr3:38619934-38619953	0	TATGTTGCCCAGGCTAGTCT	2	3	0	ACD1	-	.
chr3	38622284	38622313	chr3:38622284-38622313	0	GGGTAAGTTCCTGGGCCTGGACACAAGCCC	1	2	10	AD2	-	.
chr3	38623087	38623118	chr3:38623087-38623118	0	AAGCTAGCCCTCTGCTCCACCTGGGAATCTCC	2	2	12	AA1	-	.
chr3	38624298	38624319	chr3:38624298-38624319	0	TAACAAGCCCCCCAACCAGTCT	1	3	2	BCC2	-	.
chr3	38625769	38625794	chr3:38625769-38625794	0	AAACATGCCTCTGGCTGGGCTGGGCA	1	3	6	BCD2	1.0	CTCF-only,CTCF-bound
chr3	38628286	38628315	chr3:38628286-38628315	0	AGGCTGGCTCCGAGCCCTCAGGGCCAGTTT	1	2	10	BB2	1.0	CTCF-only,CTCF-bound
chr3	38629792	38629822	chr3:38629792-38629822	0	AAGCAAGTGCTGCCTCCCTCAAAAGATGCCC	1	2	11	AD2	2.0	.
chr3	38632776	38632801	chr3:38632776-38632801	0	AGGCGTGTTTTCCCTGAGGCTACCCT	1	2	6	AB3	-	.
chr3	38633608	38633633	chr3:38633608-38633633	0	AAGCATGTCTGAATTCAAGCAGGCAA	1	3	6	BCD2	-	.
chr3	38634983	38635006	chr3:38634983-38635006	0	AAACTATTTTCTTTATACTTGTCT	1	2	4	AD2	-	.
chr3	38643259	38643282	chr3:38643259-38643282	0	GGGGTTCTTCCTAGGAGCATGCCC	2	2	4	AA1	1.0	.
chr3	38643330	38643349	chr3:38643330-38643349	0	GGGCTTGTCTGGGCCACTTT	3	2	0	AB1	3.0	.
chr3	38646721	38646749	chr3:38646721-38646749	0	AAGCTTGCCAACCCAAATTTAACTTGCCC	1	2	9	CC	-	dELS,CTCF-bound
chr3	38648614	38648641	chr3:38648614-38648641	0	AGGCAGGCCTACAGCCAGGGACTTGTCC	1	1	8	B2	2.0	.
chr3	38656576	38656605	chr3:38656576-38656605	0	AAGCTTGTCTACCTCCACTTCAACCAGTCA	1	3	10	BCC2	2.0	.
chr3	38656790	38656812	chr3:38656790-38656812	0	GGGCAACTCACTGCAGCATGCTC	1	3	3	ACC2	-	.
chr3	38657034	38657059	chr3:38657034-38657059	0	AAGCATATTCTATTCAAAGCATATTC	1	2	6	AA2	-	.
chr3	38659230	38659251	chr3:38659230-38659251	0	GGGAAAGTCTGGGGACCTGTCC	1	2	2	AB2	1.0	.
chr3	38661879	38661898	chr3:38661879-38661898	0	GCATAAGTTCAAGCTAGCTT	3	2	0	AD4	-	.
chr3	38666136	38666159	chr3:38666136-38666159	0	GAGCAATCCCATTAAAAATAGCTC	1	2	4	AA2	1.0	.
chr3	38669499	38669523	chr3:38669499-38669523	0	AGTCATGCTAGGTAAAAGCAAGCTG	1	3	5	CCD1	1.0	.
chr3	38671023	38671054	chr3:38671023-38671054	0	AAATATTTTTATGCTTGGACATGAACATGCTT	2	2	12	AA1	2.0	.
chr3	38674482	38674504	chr3:38674482-38674504	0	GAGCTAGTCTTTAGAAGTGGCCC	1	2	3	AB1	1.0	.
chr3	38675763	38675786	chr3:38675763-38675786	0	AAACTTATTTTAAGAAGCTAGTAT	1	2	4	AD2	3.0	.
chr3	38676918	38676941	chr3:38676918-38676941	0	AAACAAGTATATGAAAAGATGTTC	1	2	4	AD2	2.0	.
chr3	38681747	38681779	chr3:38681747-38681779	0	AACCTAGCCCTACACTAGAGCCTAGGCTTGCTG	1	2	13	CD	-	.
chr3	38681958	38681987	chr3:38681958-38681987	0	AGAAAAGCCCAATGGCTTTGGAGAAAGCCC	1	2	10	AA2	1.0	.
chr3	38682350	38682375	chr3:38682350-38682375	0	AGGCATCTCTTAGCATGAGAATGTTT	1	2	6	AA2	1.0	.
chr3	38682599	38682629	chr3:38682599-38682629	0	AAGCTTGGTTGTGGGTGGAGTGGGCATGACT	1	2	11	DD2	-	.
chr3	38683712	38683740	chr3:38683712-38683740	0	AAGCATTTTCATCCCCTTTGAACTTCTTT	1	2	9	AA2	-	.
chr3	38684336	38684363	chr3:38684336-38684363	0	AAACATATTTCCATTTCAAGGAATGTTT	1	2	8	AA2	-	.
chr3	38686980	38687002	chr3:38686980-38687002	0	AAGCAAGTTCCATGGGCTTGACA	1	2	3	CD	-	dELS
chr3	38687327	38687359	chr3:38687327-38687359	0	GGAGTTGCTGATATCTATTATTGAAACATGCTT	1	2	13	AC1	-	.
chr3	38689200	38689219	chr3:38689200-38689219	0	AAAATAGTTTAATCTTGCCT	2	2	0	AD2	1.0	.
chr3	38696071	38696101	chr3:38696071-38696101	0	CAACATGCCTTTGGCCTAAATAAACTCCTCT	1	3	11	ABC2	-	.
chr3	38697786	38697817	chr3:38697786-38697817	0	GGACATTCTTGGTGAAAGCAAAAAGGATGTCC	1	2	12	AA2	1.0	.
chr3	38697967	38697997	chr3:38697967-38697997	0	AAACTTCTCCCAGGTCTCATAGAACATGTCA	1	2	11	AC2	-	.
chr3	38698842	38698866	chr3:38698842-38698866	0	AAACTTATCTTCTGCAGCCAAGTTC	1	2	5	AD2	1.0	.
chr3	38700474	38700502	chr3:38700474-38700502	0	GGAAATATTTGGAGGTTATGGACATGTTT	2	2	9	AA1	-	.
chr3	38700957	38700988	chr3:38700957-38700988	0	CAGCAAGTTCATTAGAAGATTGGAGCCTGTTC	1	2	12	BC2	-	.
chr3	38701664	38701693	chr3:38701664-38701693	0	AGAGCAGCCCAAGGCATTTAAAACTTGCTA	1	3	10	ABC1	-	.
chr3	38702088	38702110	chr3:38702088-38702110	0	AGACAAAACCCTGGAACTTGTTC	1	2	3	AD1	1.0	.
chr3	38702698	38702719	chr3:38702698-38702719	0	AAACTTATTCTTGGAAATGTTC	1	2	2	AA2	2.0	.
chr3	38704469	38704497	chr3:38704469-38704497	0	TAGCTTGCTAGCTGCTCTTGGATTAGCCC	1	3	9	ACC2	-	.
chr3	38705934	38705962	chr3:38705934-38705962	0	GAGCCTGCTCCTCTCCACTGAACTTGTTG	1	2	9	BC2	2.0	.
chr3	38707073	38707105	chr3:38707073-38707105	0	AGGTATGTTTACTCCAGAAGACCAGAGTTGCTT	1	2	13	AA2	-	.
chr3	38708083	38708106	chr3:38708083-38708106	0	TAACATGTTTATGTAAGTTAGTCC	1	2	4	AC2	-	.
chr3	38711005	38711037	chr3:38711005-38711037	0	GGGCTTGTGCAGAAAGAATGAAAGGAAAAGTTC	1	2	13	AD2	1.0	.
chr3	38711382	38711402	chr3:38711382-38711402	0	CAGCATGTTCAGAGCATGCAA	2	3	1	CCD1	1.0	.
chr3	38713933	38713959	chr3:38713933-38713959	0	AGAGAAGTTTTGAGATCAGACTTACCC	1	2	7	AA2	1.0	.
chr3	38717009	38717033	chr3:38717009-38717033	0	AAGCATGCTTGGATGGAAGATGCGT	2	2	5	AD1	3.0	.
chr3	38718535	38718556	chr3:38718535-38718556	0	AAACTTTTCTTTGGAGTAGCCC	1	2	2	AA2	-	.
chr3	38721956	38721978	chr3:38721956-38721978	0	GGACAAGCCTTTTAAACATTTTG	1	2	3	AC3	2.0	.
chr3	38723561	38723588	chr3:38723561-38723588	0	GGAGAAGCCCAGGGCAGTGAACTCGTCT	1	2	8	AB3	1.0	.
chr3	38727218	38727237	chr3:38727218-38727237	0	GGGAAAGTTTGGGGATGTCC	1	2	0	AA2	-	.
chr3	38729272	38729303	chr3:38729272-38729303	0	AAGCTTATTTATGACTGAAGAGAGACCAGCCT	1	2	12	AB2	-	.
chr3	38729348	38729369	chr3:38729348-38729369	0	AAACATCTCTTAGGGCATTTCT	1	2	2	AA2	-	.
chr3	38730431	38730454	chr3:38730431-38730454	0	AAACTATTCCCTCAAAAATTGTTT	1	2	4	AA2	1.0	.
chr3	38732932	38732962	chr3:38732932-38732962	0	GATTAAGTCTTCAAATGTTGAAGACTAGTTA	1	3	11	ACD1	-	.
chr3	38739299	38739329	chr3:38739299-38739329	0	AGCCAAGGCCCAGAAAGGAGAAGGCATGTCC	1	2	11	DD1	-	.
chr3	38741014	38741037	chr3:38741014-38741037	0	AGGCATGCTGATTCCACCATGTTC	1	3	4	CCD2	1.0	.
chr3	38741905	38741925	chr3:38741905-38741925	0	AGACAAGTCCAAAGATTGTCT	1	1	1	A2	1.0	.
chr3	38743183	38743205	chr3:38743183-38743205	0	AGACTAGTTCACAAAAGAACTTC	1	2	3	AA1	-	.
chr3	38744568	38744595	chr3:38744568-38744595	0	ATACATGCCTTACATATGAAGCTTTTCT	1	2	8	AD3	-	.
chr3	38745567	38745592	chr3:38745567-38745592	0	AGGCAAACTTCTTGAAAAAATTGTCT	1	2	6	AA2	-	.
chr3	38751114	38751145	chr3:38751114-38751145	0	AGACAAGTCAGGTATTTTCCCCTGGCTTCTTC	1	3	12	ACC1	-	.
chr3	38751467	38751487	chr3:38751467-38751487	0	AGGCAACTCTAAGACTTATCT	1	2	1	AA2	1.0	.
chr3	38752781	38752805	chr3:38752781-38752805	0	GAACATGTCAGAGGAAACCTTGTCA	1	3	5	CCD2	-	.
chr3	38754378	38754398	chr3:38754378-38754398	0	GAACATGTTCTAGTCATCTCT	2	2	1	AD1	-	.
chr3	38755408	38755432	chr3:38755408-38755432	0	TGGCATGTTCAGTATGGGCTTCCCA	1	3	5	ACC1	-	.
chr3	38759537	38759561	chr3:38759537-38759561	0	GAACTTGTTTTCCACAGGGTAGCAT	1	2	5	AD1	-	.
chr3	38760276	38760295	chr3:38760276-38760295	0	GAACAGGCCCAGGCTAACCT	1	2	0	AB2	-	.
chr3	38763999	38764022	chr3:38763999-38764022	0	GGACTAATCTTGGAAAGCAACCCC	1	2	4	AA2	-	.
chr3	38770611	38770638	chr3:38770611-38770638	0	GACCTTGCCCCAGGCTGTGAGCTTCCCC	1	2	8	AD3	1.0	.
chr3	38778351	38778371	chr3:38778351-38778371	0	AGGAAAGTTCTAGTCTTGCCC	1	2	1	AD2	-	.
chr3	38780469	38780493	chr3:38780469-38780493	0	AGATTTGCTTAGTCTTAGCTTGTTT	1	2	5	AC2	1.0	.
chr3	38784121	38784146	chr3:38784121-38784146	0	AAAGTTGTCTTCTGATGAACATTCTT	1	2	6	AA2	-	.
chr3	38784493	38784512	chr3:38784493-38784512	0	GAACTATTTATGACAAGCCC	2	3	0	ACC2	1.0	.
chr3	38785772	38785799	chr3:38785772-38785799	0	AAACAAATTTACAAGAAAAAACAACTCC	1	2	8	AA2	-	.
chr3	38792207	38792234	chr3:38792207-38792234	0	AAACAAGATTCCTTATACAACCATGTTT	1	2	8	DD2	-	.
chr3	38795483	38795509	chr3:38795483-38795509	0	GCACATGTCACCACACTCGGCTAGTTT	1	3	7	CCD1	2.0	.
chr3	38796124	38796144	chr3:38796124-38796144	0	CAGCATGCCCCAAACTAAACT	1	3	1	ACD2	-	.
chr3	38797967	38797994	chr3:38797967-38797994	0	GGACCAGTCCTTCTTTTAAGACTTTCCC	1	2	8	AB3	-	.
chr3	38798314	38798342	chr3:38798314-38798342	0	GAACTTACTTCAGTGGCCAGAGAAAGCCC	1	2	9	AA2	-	.
chr3	38798710	38798740	chr3:38798710-38798740	0	AAGCAAGCCTTTCTATTCGGTGGGCATTCAG	1	3	11	ACD2	-	.
chr3	38799903	38799924	chr3:38799903-38799924	0	AATCTTGTCCTAAGATATGTTC	1	2	2	AD2	1.0	.
chr3	38800038	38800063	chr3:38800038-38800063	0	AAGTTTGTCAGCCCTAGAGCTAGTCT	1	2	6	AC1	2.0	.
chr3	38800252	38800284	chr3:38800252-38800284	0	ATGCCAGTCCACAGTCTGGTGCTGAGCTAGCTG	1	3	13	BCD1	1.0	.
chr3	38801429	38801456	chr3:38801429-38801456	0	AAAGATGTTAATTGGACTGAACAAGCTT	1	2	8	AC1	-	.
chr3	38804926	38804957	chr3:38804926-38804957	0	AGAAAAGTTTCAAGAACTGCTGAGTCTTGTTC	1	2	12	AD2	-	.
chr3	38807908	38807929	chr3:38807908-38807929	0	AGACTTGCTCATTAACTGGTCT	1	2	2	BC1	2.0	.
chr3	38808339	38808371	chr3:38808339-38808371	0	AACCATTCCTGACTGTCTGAACTGGACAAGTTT	2	2	13	AD1	-	.
chr3	38808463	38808493	chr3:38808463-38808493	0	AAGTAAGCTTCCTGAGCCACAGACCATGTTC	1	2	11	AD2	1.0	.
chr3	38808924	38808952	chr3:38808924-38808952	0	CAACTTGCTTTCTGATGTTGGACGTGTTT	1	2	9	BC2	-	.
chr3	38813659	38813681	chr3:38813659-38813681	0	GAACTAGTTCATAAAACATGGCT	2	1	3	D1	1.0	.
chr3	38815915	38815936	chr3:38815915-38815936	0	AAACATCCCACAAAACATGCTT	1	2	2	AC1	-	.
chr3	38816223	38816246	chr3:38816223-38816246	0	AGGCAAGTCTGAGATGCCAAGCTC	1	2	4	CD	1.0	.
chr3	38816290	38816315	chr3:38816290-38816315	0	CAGCTTGTCTGATGGGAGCCTTGCTA	1	3	6	CCD2	1.0	.
chr3	38817320	38817348	chr3:38817320-38817348	0	GAGGATGCTTCCCCAACCCCGGCAAGCTT	1	2	9	AC2	1.0	.
chr3	38821531	38821554	chr3:38821531-38821554	0	AAGCATCTCCGGTTGAGTATGTTT	1	2	4	AA2	1.0	.
chr3	38823089	38823112	chr3:38823089-38823112	0	GACCATGTCTATTCTGGCATGCTT	1	2	4	CD	-	.
chr3	38827440	38827466	chr3:38827440-38827466	0	GGACATGCCCATTGTCCAAGCCTGCAT	2	2	7	BD1	-	.
chr3	38828188	38828216	chr3:38828188-38828216	0	GGACTTGCCTAAGGTCACACAGTAAGTCC	1	2	9	AC1	-	.
chr3	38829481	38829512	chr3:38829481-38829512	2	AGGCAAGTCCTGGGCTGAGCACAGACAGGCCT	1	1	12	B1	1.0	dELS,CTCF-bound
chr3	38831566	38831588	chr3:38831566-38831588	0	AGACAACCCTGGAAAGCATTTCC	1	2	3	AA2	-	.
chr3	38833972	38833998	chr3:38833972-38833998	0	GAGCTTACTTCTCCAGTCGACTTGCCA	1	3	7	ACC2	1.0	.
chr3	38835223	38835250	chr3:38835223-38835250	0	AGTCATCTCTTCATCTCAAGACTTGCCC	2	2	8	AD1	1.0	.
chr3	38835410	38835442	chr3:38835410-38835442	0	AAGCAAGCCAGAGGGCAGTCAAGACACAAGTCT	1	2	13	CD	-	.
chr3	38838646	38838671	chr3:38838646-38838671	0	GCACAAGTCTTTGTGTAGGCATGTTT	2	1	6	D1	1.0	.
chr3	38840482	38840511	chr3:38840482-38840511	0	AAGTTATTTCTTCTTGAGTGAGGCTAGTTT	1	2	10	AA1	-	.
chr3	38840846	38840874	chr3:38840846-38840874	0	GAGCATGTTTTTAGTTTCCAAAGCAGCTT	2	2	9	AB1	-	.
chr3	38841939	38841960	chr3:38841939-38841960	0	AGACAACTTTAAAAACATGCAT	1	2	2	AD2	1.0	.
chr3	38842531	38842553	chr3:38842531-38842553	0	CCAATTGTTTATAAGGCAAGCTC	1	3	3	ACD1	1.0	.
chr3	38842787	38842809	chr3:38842787-38842809	0	AAACATACCCTCAGGGCAAGTCC	1	1	3	A2	-	.
chr3	38843547	38843567	chr3:38843547-38843567	0	GAGCTTGCTTCATTCATGTCC	1	2	1	DD1	1.0	.
chr3	38843577	38843606	chr3:38843577-38843606	0	AGGCATGTTTCTGGTTTATTACACTTGTTA	1	2	10	CD	1.0	.
chr3	38844181	38844211	chr3:38844181-38844211	0	AAACCAGCCCTGGTTAAACAGAAGCATGTCA	1	2	11	BC2	1.0	CTCF-only,CTCF-bound
chr3	38845920	38845944	chr3:38845920-38845944	0	AAGCTATTCATTTATTGGCAAGTTT	1	3	5	ACC2	1.0	.
chr3	38847031	38847060	chr3:38847031-38847060	0	AGGCGATCTTCACTCACCATGGGCAAGTCC	1	2	10	AB1	3.0	.
chr3	38848332	38848360	chr3:38848332-38848360	0	GAACATGCTTGTCTTGTGTAGACATGGCC	2	1	9	D1	4.0	.
chr3	38850896	38850925	chr3:38850896-38850925	0	AGAAATTCTTATAAATCCCCAGGCTTGCCT	2	2	10	AA1	-	.
chr3	38853007	38853032	chr3:38853007-38853032	0	AGATAAGCCATGTGATAAGCATGCTA	1	3	6	ACC1	-	.
chr3	38854172	38854199	chr3:38854172-38854199	0	AAAGTTGTGTTGGAATACAGGCATGTTT	2	2	8	AD1	1.0	.
chr3	38855090	38855116	chr3:38855090-38855116	0	ATGCTTGCTTTGTCAGCAGGGAAGCTT	1	2	7	AD2	-	.
chr3	38855613	38855644	chr3:38855613-38855644	0	GGACATGACTGCAATTCATGACAGAATAGCCC	1	2	12	AD2	1.0	.
chr3	38859126	38859146	chr3:38859126-38859146	0	AAACAAGCCAAAGGCAAATCC	1	2	1	AC2	1.0	.
chr3	38861434	38861462	chr3:38861434-38861462	0	AAGCAAGACTAAGCAAAAAGAACAAATTT	1	2	9	AD2	-	.
chr3	38869775	38869797	chr3:38869775-38869797	0	GGTCATGCTTAAAGGAAATGCTC	1	2	3	AD2	-	.
chr3	38875563	38875584	chr3:38875563-38875584	0	GACCAAGCTGAGAAACAAGTCA	1	3	2	CCD1	-	.
chr3	38875902	38875930	chr3:38875902-38875930	0	AAGCAAGACTAACCAAAAAGAACAAATCT	1	2	9	AD2	-	.
chr3	38879154	38879173	chr3:38879154-38879173	0	GGGCAATCCTGAACATGTTT	3	1	0	A2	-	.
chr3	38881458	38881484	chr3:38881458-38881484	0	GAGTTAGCTCAATGGATGAGCACGCTT	1	2	7	AB3	1.0	.
chr3	38883672	38883691	chr3:38883672-38883691	0	AGGCAAATTCAGGCTACCCC	1	2	0	AA2	-	.
chr3	38884851	38884883	chr3:38884851-38884883	0	GAACAAGTCACACAGCTCATAAGTGGCAAGGCC	1	3	13	CCD1	-	.
chr3	38886278	38886306	chr3:38886278-38886306	0	GGACATGTCACTTAAGATGAAAGAAGTTT	1	2	9	AC2	1.0	.
chr3	38894172	38894202	chr3:38894172-38894202	0	AAACAAACCAACCAACAAACAAAACATGCTA	1	3	11	ACC2	1.0	.
chr3	38894621	38894640	chr3:38894621-38894640	0	AACCAAGTCCAATCATGCCT	3	2	0	DD2	1.0	.
chr3	38898665	38898686	chr3:38898665-38898686	0	CAACTTGTTTTATAGGTTGTTT	1	3	2	ACC2	-	.
chr3	38902174	38902202	chr3:38902174-38902202	0	GACCATGCCCCTATAGACACAGCTTGCTG	1	3	9	CCD1	-	.
chr3	38903218	38903246	chr3:38903218-38903246	0	GGACTAATTTTTCCTTGAGAAAAATGCCT	1	2	9	AA2	-	.
chr3	38905864	38905886	chr3:38905864-38905886	0	AAGCTGGGCCCAAGGGCTAGCTC	1	2	3	BD1	1.0	.
chr3	38906287	38906306	chr3:38906287-38906306	0	AAATATGTCTGAACATCCCC	1	2	0	AA2	-	.
chr3	38906951	38906977	chr3:38906951-38906977	0	TGGCAAGTTTTCTAATGGGTCATGTTC	1	2	7	CD	1.0	.
chr3	38908644	38908673	chr3:38908644-38908673	0	AAACATCTCCAGATTTCCAAAAGAAAGCCT	1	2	10	AA2	-	.
chr3	38908711	38908738	chr3:38908711-38908738	0	CGTCTAGTCAGTAATTTAGGGCATGTCT	1	3	8	CCD1	2.0	.
chr3	38909207	38909235	chr3:38909207-38909235	0	GAGCATGTTCTTGAATATCAAACCTTCTT	2	2	9	AB1	1.0	.
chr3	38910621	38910652	chr3:38910621-38910652	0	GAACATGCTTTGCACTCTCCTGCACCTTGCTT	1	2	12	CD	2.0	.
chr3	38912003	38912026	chr3:38912003-38912026	0	TGACAAGCTGATTGGGATTTGCCT	1	3	4	ACC2	-	.
chr3	38916240	38916266	chr3:38916240-38916266	0	GGTCTTGCTTTTTTATCCAGCTTGCCA	1	3	7	CCD1	1.0	.
chr3	38918131	38918151	chr3:38918131-38918151	0	GGACTAGTTGGAAACAAGGCT	1	2	1	CD	1.0	.
chr3	38918762	38918794	chr3:38918762-38918794	0	AGAGAAGCCTTCCCTAATTCTCCAGACAAGGTC	1	2	13	AD3	1.0	.
chr3	38919539	38919569	chr3:38919539-38919569	0	CAACAGGTCAACAAAGAGAAGAAGCATGCTC	1	3	11	BCC2	-	.
chr3	38919786	38919805	chr3:38919786-38919805	1	ACACAAGTCTAAACATGTTT	4	1	0	D1	1.0	.
chr3	38921266	38921287	chr3:38921266-38921287	0	GGACAGGCTTGGGGAGAAGCCC	1	2	2	AB2	1.0	.
chr3	38921891	38921921	chr3:38921891-38921921	0	TGGCATGCTAGTAAATATTTAAAACTGGCTC	1	3	11	BCC1	-	.
chr3	38923448	38923468	chr3:38923448-38923468	0	TAACATGTTCAAAGCTAGCTT	3	1	1	C1	-	.
chr3	38927077	38927099	chr3:38927077-38927099	0	ATGCAAGCTTTTTAAGCAAGTCC	1	1	3	D1	2.0	.
chr3	38928955	38928978	chr3:38928955-38928978	0	AAGCAGGTTCTCAAGAACTTATTT	1	2	4	AB2	1.0	.
chr3	38929057	38929086	chr3:38929057-38929086	0	AGACAATCTCCTAAAAAAAGAAAATAGCTT	1	2	10	AA2	-	.
chr3	38931551	38931571	chr3:38931551-38931571	0	GAACATGTTCTAAAGAAGCAT	2	2	1	AD1	-	.
chr3	38932689	38932712	chr3:38932689-38932712	0	AGGCTTGCTTAGGTAAACAAAGCA	1	3	4	ACD2	-	.
chr3	38937512	38937544	chr3:38937512-38937544	0	AAACAAATTTATAAGAAAAAAACAAACAACCCC	1	2	13	AA2	-	.
chr3	38937789	38937815	chr3:38937789-38937815	0	AAACTAGTTCAACCCTTGGGGAAGTCA	1	2	7	AC1	-	.
chr3	38939344	38939364	chr3:38939344-38939364	0	AGGCAAGCCTCTGGCAATTCT	1	2	1	AC1	-	.
chr3	38941462	38941486	chr3:38941462-38941486	0	AAAAATGTCTTTAAAAGGCATGTGC	1	2	5	AD3	1.0	.
chr3	38946850	38946882	chr3:38946850-38946882	0	AGGCATGCTTGGCACTGAAGCGGTAGATTGTCC	1	2	13	AC1	1.0	.
chr3	38947575	38947602	chr3:38947575-38947602	0	AGGGATGCCAAACAGGACAAACTTGCCA	1	3	8	ACC1	3.0	.
chr3	38947921	38947951	chr3:38947921-38947951	0	CAGCATGTTCTCAGGCAGGAGAGACAGACCT	1	3	11	ABC2	-	.
chr3	38959287	38959316	chr3:38959287-38959316	0	AAACTTGCTTATGATCACATAAGTAAGTGC	1	2	10	AD1	-	.
chr3	38959634	38959656	chr3:38959634-38959656	0	AGACATGCCCTACAGAAAACCTC	2	2	3	AA1	-	.
chr3	38960346	38960378	chr3:38960346-38960378	0	GAGCAAGTCTCTCAGCAGAGTTCGAGCTTCTGC	1	2	13	AD4	1.0	.
chr3	38964409	38964440	chr3:38964409-38964440	0	AAACAAGACCTTAGGTCTTTAGGAGCATGCAT	1	2	12	DD2	-	.
chr3	38964691	38964710	chr3:38964691-38964710	0	AAGCATGTGTAGACAACCTC	3	2	0	AD2	1.0	.
chr3	38967343	38967372	chr3:38967343-38967372	0	TGGATTGCTCACTCTGGAAGAAGCTAGTTG	1	3	10	ACC1	-	.
chr3	38967991	38968022	chr3:38967991-38968022	0	TAGCTAGTATAAGCATAAAAGAAAGCTTGCTG	1	3	12	CCD2	-	.
chr3	38969940	38969967	chr3:38969940-38969967	0	AGGCTTGCCTGCCCCTGTGGCCATCTTT	2	2	8	AD1	-	.
chr3	38971765	38971791	chr3:38971765-38971791	0	AAGCTGGTTCAGGGCAAAGACTATCCT	1	2	7	AB2	1.0	.
chr3	38975106	38975134	chr3:38975106-38975134	0	AAACTTGTATGCTGATAAAAAACTATTTC	1	2	9	AD2	1.0	.
chr3	38975548	38975569	chr3:38975548-38975569	0	AGGCATGTTAAAACACTTGCTC	2	2	2	CD	-	.
chr3	38975581	38975608	chr3:38975581-38975608	0	CAACTTCTTTAGCAAGCTGAGCAAGTTG	1	3	8	ACC2	-	.
chr3	38975630	38975650	chr3:38975630-38975650	0	TAACTTTTTCCAAACAAGTCG	1	3	1	ACC2	1.0	.
chr3	38977705	38977726	chr3:38977705-38977726	0	CAACATGCCTTGGAGCTTCCCC	1	2	2	AC2	-	.
chr3	38980110	38980139	chr3:38980110-38980139	0	GAGGAAGCTCTCAGAGGTGCAGACAACCCT	1	2	10	AA2	-	.
chr3	38982382	38982414	chr3:38982382-38982414	0	GCACAAGTCTTCCTGGCCCACTAAGGCATCCTT	1	2	13	AD3	1.0	.
chr3	38982567	38982591	chr3:38982567-38982591	0	TGGATTGTTTTACTGGAACAAGCTT	1	2	5	AC3	-	.
chr3	38987378	38987404	chr3:38987378-38987404	0	AGGCTGGCTAATGGCACAAGCATGTCT	1	2	7	BC1	-	.
chr3	38989770	38989791	chr3:38989770-38989791	0	GAGCAAATGTGTGAACATGCTC	2	2	2	AD1	-	.
chr3	38994377	38994397	chr3:38994377-38994397	0	GGAAATGTTCAGAACATGTTT	2	1	1	A1	1.0	.
chr3	38995112	38995139	chr3:38995112-38995139	0	AGGGAAGCTTTAATTTAAGAACTTTTTT	1	2	8	AA2	-	.
chr3	38998087	38998116	chr3:38998087-38998116	0	AGTCTTGCTTTTTAAACATGGAACTTCTCC	1	2	10	AD3	-	.
chr3	39002247	39002266	chr3:39002247-39002266	0	TGAAAAGTTCAAACAAGTCC	3	2	0	AC3	-	.
chr3	39007244	39007267	chr3:39007244-39007267	0	AAACAATTTTTTAAAGAAATGTCC	1	2	4	AA2	-	.
chr3	39010062	39010090	chr3:39010062-39010090	0	GGGCAAGTCTAGTTAAACGGAAGTTGTCA	1	2	9	AC1	1.0	.
chr3	39010264	39010284	chr3:39010264-39010284	0	TGGCATTTTCCCAACAAGTCC	1	3	1	ACC2	1.0	.
chr3	39011663	39011694	chr3:39011663-39011694	0	CAGGTTGCTCATTTATTTCTCAAGGCTAGCTA	1	3	12	ACC1	-	.
chr3	39024287	39024310	chr3:39024287-39024310	0	GGGGAAGCCCAAGAAGGCCTGTCT	1	2	4	AB2	-	.
chr3	39024500	39024527	chr3:39024500-39024527	0	GAAAAAGTTTCTCCCCTGAGACTAGCCA	1	2	8	AC2	-	.
chr3	39025069	39025095	chr3:39025069-39025095	0	GAGGAAGTTTGGAGTAACAGCTTGCTT	1	2	7	AC2	2.0	.
chr3	39027002	39027025	chr3:39027002-39027025	0	GAGCTAACTTTCCTAGACAACTTC	1	2	4	AA2	-	.
chr3	39027240	39027266	chr3:39027240-39027266	0	AGACTATTCCTTACTTAAGTCATGCTT	1	2	7	AD2	1.0	.
chr3	39027870	39027897	chr3:39027870-39027897	0	TGACATATTCTGCTCCTTGGACTAGCTG	1	3	8	ACC2	-	.
chr3	39028373	39028400	chr3:39028373-39028400	0	AAACCTGCTAGATGCTTATAACTAGTTC	1	3	8	BCC1	1.0	.
chr3	39031028	39031059	chr3:39031028-39031059	0	AAGCATTTTTGAAATGGAAAATGGACTGGTTT	1	2	12	AB2	-	CTCF-only,CTCF-bound
chr3	39032529	39032560	chr3:39032529-39032560	0	AAACAAGCTTTATCATTTCACAAGACCTTTTC	1	2	12	AB1	-	.
chr3	39035973	39036002	chr3:39035973-39036002	0	GGGCTAGTCCAATCCTCCTTAGGCAACCAG	1	3	10	ACD2	1.0	.
chr3	39037984	39038005	chr3:39037984-39038005	0	GGACAAGCCTCCTAGCAATTTT	1	2	2	AC1	-	.
chr3	39039931	39039962	chr3:39039931-39039962	0	GTACATGTCCGCCAAGGGCTGAGGACTGGTCT	2	2	12	BD3	-	.
chr3	39040374	39040403	chr3:39040374-39040403	0	AAAAAAGTCTTTCCCAATGAAAGCTACTCC	1	2	10	AA2	1.0	.
chr3	39042068	39042090	chr3:39042068-39042090	0	AGACAAGCCTGGCCAACATGGTG	1	3	3	CCD1	-	.
chr3	39044426	39044447	chr3:39044426-39044447	0	AAACAAGTCTCAACACATTTTT	2	2	2	AD1	-	.
chr3	39044552	39044580	chr3:39044552-39044580	0	TAACATGCTCCTGAATGATAAATATGTCA	1	3	9	ACC2	-	.
chr3	39049452	39049482	chr3:39049452-39049482	0	AAGCAAATCTCAATCTAGAATAAACATATTT	1	2	11	AA2	-	.
chr3	39049540	39049564	chr3:39049540-39049564	0	AGACTTGCCTACATGTGACTGGCTG	1	3	5	BCC1	-	.
chr3	39050807	39050836	chr3:39050807-39050836	0	AAACTAGTCTTTGAAATTTGGGGGTAGTTT	1	1	10	A2	-	.
chr3	39051052	39051075	chr3:39051052-39051075	0	AGAATTGTCTCTGGGAACAATTTT	1	2	4	AA2	-	.
chr3	39054411	39054432	chr3:39054411-39054432	0	AAAAATGTCTCCAGACATTTTC	1	2	2	AA2	-	.
chr3	39054837	39054859	chr3:39054837-39054859	0	AAGCAAGTCAACATGGCATATTC	1	3	3	ACC1	-	.
chr3	39056087	39056108	chr3:39056087-39056108	0	TGACATGTCTTGAAACATATCA	2	3	2	ACC1	-	.
chr3	39058728	39058759	chr3:39058728-39058759	0	AGACAAGTCCCTTGCCTTCTTGGAGCTATTAT	1	2	12	AD4	-	.
chr3	39061554	39061573	chr3:39061554-39061573	0	AAACATACGTGGGCATGTTT	3	2	0	AD1	3.0	.
chr3	39062420	39062443	chr3:39062420-39062443	0	GAAAATGCCCTGAAGAAAAAGTTT	1	2	4	AA2	-	.
chr3	39065093	39065113	chr3:39065093-39065113	0	TAAAGTGTCTCAAACTTGCCT	1	3	1	ABC1	1.0	.
chr3	39065518	39065538	chr3:39065518-39065538	0	TGCCTAGTCCAGAGCTTGTTG	1	3	1	CCD1	-	.
chr3	39067021	39067050	chr3:39067021-39067050	0	GAGTATGATTGAACAACAAAGAGCTAGTTC	2	2	10	AD1	-	.
chr3	39070598	39070626	chr3:39070598-39070626	0	AAACTAGTCTAAGGAAGGAAATCATTTTT	2	2	9	AD1	1.0	.
chr3	39074196	39074217	chr3:39074196-39074217	0	GGGCTTGTCTACAGGATTGACC	1	2	2	AD1	1.0	.
chr3	39075298	39075318	chr3:39075298-39075318	0	GAAATTGTCTCATACTTGCTC	1	2	1	AD2	-	.
chr3	39075321	39075349	chr3:39075321-39075349	0	GAGCTTGCCTGGCTTTCCTGAGCAGTCCT	1	2	9	AB4	1.0	.
chr3	39081438	39081462	chr3:39081438-39081462	0	TAGAAAGTTTAGTTGCGGCAAGCTT	1	3	5	ACC1	1.0	.
chr3	39082423	39082451	chr3:39082423-39082451	0	AGGCATGCACCACCACATCGGGCTAATTT	1	2	9	AD2	-	.
chr3	39082717	39082738	chr3:39082717-39082738	0	GGACATGCTGAGAAAGATGTTG	1	3	2	ACC2	1.0	.
chr3	39084588	39084610	chr3:39084588-39084610	0	AGACTTGTTTGGAGAATATATTC	2	2	3	AA1	-	.
chr3	39086469	39086494	chr3:39086469-39086494	0	TGACATGCTTCCTTGAAAACCAGTCT	1	2	6	BC2	1.0	dELS,CTCF-bound
chr3	39093908	39093929	chr3:39093908-39093929	0	CGAAAAGTTATGGAACATGTTT	2	3	2	ACC1	-	.
chr3	39097484	39097506	chr3:39097484-39097506	0	AGACTGGCTTTGAGAAATTGCTT	1	2	3	AB2	1.0	.
chr3	39099831	39099853	chr3:39099831-39099853	0	AGGCATACCTGGAGAACATCCTT	1	2	3	AA2	-	.
chr3	39102924	39102947	chr3:39102924-39102947	0	AGGCTAGGACCCTCAGACAAGTCT	1	2	4	DD1	-	.
chr3	39104807	39104838	chr3:39104807-39104838	0	GGCCTAGTTGGCCTGGCCCAGTAGGCAAGCTG	1	3	12	CCD1	1.0	.
chr3	39108074	39108093	chr3:39108074-39108093	0	GAGCTACCCCAAACCAGCTC	1	2	0	AB2	3.0	pELS,CTCF-bound
chr3	39112481	39112502	chr3:39112481-39112502	0	GGACCTGACCTCAGACAAGCCC	1	2	2	BD1	-	.
chr3	39116034	39116056	chr3:39116034-39116056	0	GAGCTTGCTTTGGAGGCTAGGCC	1	1	3	D1	1.0	CTCF-only,CTCF-bound
chr3	39118748	39118779	chr3:39118748-39118779	0	AGACAGGTTCTCATTTTCAGAAAGGTTTGTTT	1	2	12	AB2	-	.
chr3	39119591	39119612	chr3:39119591-39119612	0	GGGCTACTCTATGGGTTAGCCC	1	2	2	AA2	2.0	.
chr3	39123064	39123088	chr3:39123064-39123088	0	AGGCTAGTACAGAAAAGACTTTTCC	1	2	5	AD2	-	dELS
chr3	39123330	39123359	chr3:39123330-39123359	0	TAGCTTGCTTCAAACAGATGAGATTTGTCC	1	2	10	AC2	-	.
chr3	39124055	39124086	chr3:39124055-39124086	0	ATATAAGTTCAAGTATCTTTGAGGGCAAGTTG	1	3	12	ACD1	1.0	.
chr3	39126278	39126306	chr3:39126278-39126306	0	GATCGTGTCTCCACTTCTTAAACAAGTCG	1	3	9	BCD1	-	dELS,CTCF-bound
chr3	39128555	39128577	chr3:39128555-39128577	0	AGAGTAGCCCCAGGGGCTAGCTG	1	2	3	AC2	-	.
chr3	39129194	39129215	chr3:39129194-39129215	0	GAACATGCTAAGGAACATCTTG	2	3	2	ACC1	1.0	.
chr3	39131727	39131748	chr3:39131727-39131748	0	GAGCATGCTAACATGCTTGCTC	2	2	2	CD	1.0	.
chr3	39131918	39131949	chr3:39131918-39131949	0	AGGAAAGCTCATGACATTTGGGGGGCATGTTC	2	1	12	A1	1.0	.
chr3	39132426	39132448	chr3:39132426-39132448	0	AAACTTGTTCCTGGAGTATGCTC	1	1	3	A2	1.0	dELS
chr3	39134617	39134647	chr3:39134617-39134647	0	GGACAGGTTCCTGGGGCTTCAGGAAAAGCCC	1	2	11	AB2	-	.
chr3	39135381	39135412	chr3:39135381-39135412	0	GGACTTGGCACTGGACCCAGGACAGCATGTCT	1	3	12	CCD2	1.0	dELS
chr3	39137813	39137837	chr3:39137813-39137837	0	GAACTAGTCGGGAAGAGGCAGGCTG	1	3	5	BCC1	1.0	.
chr3	39138561	39138581	chr3:39138561-39138581	0	AAACTTGCTTTCAACTACCTG	1	3	1	ACC1	-	pELS
chr3	39143325	39143353	chr3:39143325-39143353	0	AGACAAGCTGAGATCCACTGAGCTACTCC	1	2	9	AC2	1.0	.
chr3	39145062	39145083	chr3:39145062-39145083	0	GGGCTTGCTCCTGCGCAAACTC	1	2	2	AD1	1.0	dELS
chr3	39147366	39147386	chr3:39147366-39147386	0	GCCCTTGCTCCAGGCTAGCCA	1	3	1	CDD2	2.0	pELS,CTCF-bound
chr3	39148340	39148367	chr3:39148340-39148367	2	AGGCATACTCACATGTACACACATGCTC	1	2	8	AD2	1.0	PLS,CTCF-bound
chr3	39148965	39148984	chr3:39148965-39148984	0	GGGTAATCCTGGGCAAGTTC	1	2	0	AA1	1.0	.
chr3	39149478	39149505	chr3:39149478-39149505	0	TAAAAAGTTCACTAACCTTAACATGTCT	1	3	8	ACC1	1.0	.
chr3	39152288	39152320	chr3:39152288-39152320	0	GGGCAGGCTTTACCTCGAGGGCACGGCAAGCCA	1	3	13	BCC2	-	pELS,CTCF-bound
chr3	39154413	39154436	chr3:39154413-39154436	0	CGACATGCCCCGGCAACCAAGTCC	1	2	4	CD	1.0	pELS,CTCF-bound
chr3	39155325	39155353	chr3:39155325-39155353	0	AGGCATGCGCCACCACGTCTGGCTAGTTT	1	2	9	CD	-	.
chr3	39155803	39155830	chr3:39155803-39155830	0	GAACTTGTTGAATAAACTAAACATGACT	1	2	8	CD	-	pELS
chr3	39159339	39159362	chr3:39159339-39159362	0	AAACATTCCCCTCTGGACAACCCC	1	2	4	AA2	1.0	.
chr3	39163657	39163679	chr3:39163657-39163679	0	TGACATGCACCTGAAACATGTTT	1	2	3	CD	-	.
chr3	39165969	39166001	chr3:39165969-39166001	0	AAACTTGTTTTCACTTTAAAAAAAAAAAAGGCT	1	2	13	AD1	2.0	.
chr3	39165997	39166016	chr3:39165997-39166016	0	AGGCTTGTTTTAGGAAGCCT	2	2	0	AC1	2.0	.
chr3	39166027	39166052	chr3:39166027-39166052	0	AGGCTTGTTTACAAGGGGACTATTTG	1	2	6	AC3	2.0	.
chr3	39167237	39167256	chr3:39167237-39167256	0	GGACAAGTTTAATGATGCCT	3	2	0	AD1	-	.
chr3	39167338	39167364	chr3:39167338-39167364	0	AAGCTTGATTGGTTTTCTAACTAGCTT	1	2	7	CD	1.0	dELS
chr3	39168462	39168481	chr3:39168462-39168481	0	AAACTATTCTAGACAACTCT	1	2	0	AA2	-	.
chr3	39169542	39169561	chr3:39169542-39169561	0	GGGCATGGTGGGGCATGCCT	4	2	0	CD	-	.
chr3	39170772	39170791	chr3:39170772-39170791	0	AAACATGCCTACACATTCTT	3	2	0	AD1	3.0	.
chr3	39174433	39174462	chr3:39174433-39174462	0	GGGGATGTTTGTTTTTTTCCAAGCCTGTCT	1	2	10	AB2	-	.
chr3	39175376	39175401	chr3:39175376-39175401	0	AAACTTGTCTATTAAAAGATAAATCC	1	2	6	AA1	1.0	dELS
chr3	39177264	39177284	chr3:39177264-39177284	0	TGGCATTTTTTAGACTAGTTT	1	2	1	AC1	-	.
chr3	39177620	39177645	chr3:39177620-39177645	0	AGCCTAGTTTCCTTTGGAACTTTTCC	1	2	6	AD3	-	pELS,CTCF-bound
chr3	39178460	39178489	chr3:39178460-39178489	0	AAACAATTTCTTCGGCCTGAAAGTTTGTTT	1	2	10	AA2	-	.
chr3	39178947	39178966	chr3:39178947-39178966	0	AGAGAAGCCTGGGCTATCTT	1	2	0	AA2	1.0	pELS
chr3	39179820	39179843	chr3:39179820-39179843	0	TGCCTTGTTAGATGGGACATGTCT	1	3	4	CCD1	-	.
chr3	39182643	39182670	chr3:39182643-39182670	0	GAACAGGCCTGGAATACAGAAGATGCTT	1	2	8	AB2	1.0	.
chr3	39186218	39186238	chr3:39186218-39186238	0	GTGCTTGTTCAGAACTTGCTG	1	2	1	CD	-	.
chr3	39187641	39187661	chr3:39187641-39187661	0	GGGCAAGTCTCGAACAACCAC	1	2	1	AD4	1.0	.
chr3	39188929	39188951	chr3:39188929-39188951	0	TGGCTTGCCCTGTCAGCTCGTCC	1	3	3	BCC1	1.0	dELS
chr3	39191268	39191287	chr3:39191268-39191287	0	AGGCAAACCTGAGCCTGTCT	1	2	0	AB2	1.0	pELS,CTCF-bound
chr3	39191546	39191566	chr3:39191546-39191566	0	AGCAAAGCCTGAAGCATGTCT	1	2	1	AD4	1.0	pELS
chr3	39191692	39191721	chr3:39191692-39191721	0	GAGCTTGGTCTCCTAGGGCTGGGCCAGCCT	1	2	10	BD2	-	.
chr3	39191847	39191869	chr3:39191847-39191869	0	GGGCTTTCCCACTGGGCAAGACT	1	2	3	AD2	-	.
chr3	39191992	39192013	chr3:39191992-39192013	0	CAACTAGGCATGGGGCTTGTTC	1	3	2	CCD2	-	pELS,CTCF-bound
chr3	39192088	39192108	chr3:39192088-39192108	0	GGGCCTGCCTGAAGCTTCCCT	1	2	1	AB3	1.0	.
chr3	39195420	39195450	chr3:39195420-39195450	0	GGAAAAGTTCTAACAAAACCAGGACAAGCTA	1	2	11	AC2	-	.
chr3	39196342	39196370	chr3:39196342-39196370	0	TAACTTGTTTTGCCTGCTCAGGGATGCTT	1	2	9	AC2	-	.
chr3	39200732	39200764	chr3:39200732-39200764	0	AGACAGGCCTAAGTCTCTCTAAGGACCTAGTCC	1	2	13	BD2	-	.
chr3	39202755	39202777	chr3:39202755-39202777	0	AGACTAGCCTGGCCAACATGGTG	1	3	3	CCD1	-	.
chr3	39206773	39206797	chr3:39206773-39206797	0	GGGCAAATCCTTTTAAGACATCTCT	1	2	5	AA2	-	.
chr3	39219120	39219146	chr3:39219120-39219146	0	GGGCTTGTCCCTACACTGGTGATGTTC	2	2	7	AD1	-	.
chr3	39219592	39219622	chr3:39219592-39219622	0	AAATTTGTACCTATGAGCTATAGACATGCCC	2	2	11	AD1	-	.
chr3	39220445	39220468	chr3:39220445-39220468	0	AGACTTGTCCTCATGTACATGGCC	1	2	4	DD1	-	.
chr3	39222836	39222861	chr3:39222836-39222861	0	AAACATGCTTCCACTCAAAGATTTTT	2	2	6	AA1	-	.
chr3	39226202	39226226	chr3:39226202-39226226	0	AAACTTCTTTTTTAAAGACTTGCTC	1	1	5	A2	1.0	.
chr3	39228737	39228762	chr3:39228737-39228762	0	TAGATAGTTTTAGTTATAGCTAGCTT	1	3	6	ACC1	-	dELS
chr3	39230240	39230261	chr3:39230240-39230261	0	AGTCATTCTTCAAGGCAAGTCT	2	2	2	AD1	1.0	.
chr3	39230682	39230701	chr3:39230682-39230701	0	GTACTTTTTCAGGCTTGCCT	2	2	0	AD1	2.0	.
chr3	39230993	39231024	chr3:39230993-39231024	0	GAGCATGTTTGTAATTGTGTTGAAGCATCTTT	2	1	12	A1	-	.
chr3	39232968	39232993	chr3:39232968-39232993	0	AGGCATGCTGGTTGGCAGGCTGGTTG	1	3	6	BCC1	-	dELS
chr3	39237578	39237599	chr3:39237578-39237599	0	GACCTTCTCTGGAGGCTTGCTT	1	2	2	AD1	-	.
chr3	39239896	39239922	chr3:39239896-39239922	0	ACCCATGTTCCTGCAAAGGACATGCTC	1	2	7	DD4	-	.
chr3	39240739	39240771	chr3:39240739-39240771	0	GGGGTTGTTTGTTTTCTTCTTGTAAATTTGTTT	1	2	13	AA2	-	.
chr3	39240795	39240816	chr3:39240795-39240816	0	AGACTAGCCCTCAGAGTATTTT	1	2	2	AA1	-	.
chr3	39241181	39241207	chr3:39241181-39241207	0	ATGCAGGTTCTAAGCTAAAGCATGTTT	2	2	7	BD1	-	.
chr3	39241622	39241641	chr3:39241622-39241641	0	AGAGATGTTTAGGGAAGTCC	1	2	0	AA2	-	dELS,CTCF-bound
chr3	39241838	39241860	chr3:39241838-39241860	0	GAGCTAGGTCACTGGGATTGCTT	1	2	3	AD2	-	dELS,CTCF-bound
chr3	39245578	39245603	chr3:39245578-39245603	0	AAATTAGTTCCTGCTGGAACATTCCT	1	2	6	AA2	-	.
chr3	39249400	39249423	chr3:39249400-39249423	0	TAGCAAGTTCCGAAAGACCAGCCG	1	3	4	BCC2	3.0	.
chr3	39251076	39251105	chr3:39251076-39251105	0	GAACTTGACCGTTGTGCCCTGAAGTTGCTT	1	2	10	AD2	-	.
chr3	39251530	39251549	chr3:39251530-39251549	0	GGAGAAGCTGAGACAAGTTC	2	2	0	AC1	-	.
chr3	39252371	39252399	chr3:39252371-39252399	0	TGACTTGTCTGGCTGTGTGAGGGTTGTTT	1	2	9	AC2	-	.
chr3	39253407	39253435	chr3:39253407-39253435	0	TACCATGCCCTGTGAAGCAGGACAAGTCA	1	3	9	CCD1	-	.
chr3	39254332	39254353	chr3:39254332-39254353	0	TGGCTAGCTTGGTGGCTTGTCT	2	2	2	CC	1.0	.
chr3	39254988	39255008	chr3:39254988-39255008	0	AGACATGTTTAAATATAGTCC	2	2	1	AD1	1.0	dELS
chr3	39257874	39257897	chr3:39257874-39257897	0	GGGCAAGCTCATAGGGAGCTGTCT	1	2	4	AB1	-	.
chr3	39258823	39258852	chr3:39258823-39258852	0	AGGAAACCCCATTATCCTCAGAACAAGTCT	1	2	10	AA1	-	.
chr3	39261016	39261041	chr3:39261016-39261041	3	GAGTAATCTTCCTGCTGAGCATGTTT	2	2	6	AA1	-	dELS,CTCF-bound
chr3	39263287	39263317	chr3:39263287-39263317	0	AGGCTTGGTCTCATTGCCTTTGGAATAGCTC	1	2	11	AD2	-	dELS
chr3	39267262	39267282	chr3:39267262-39267282	0	AAACTTCCCCAAAGCAATTCT	1	2	1	AA2	-	.
chr3	39267339	39267363	chr3:39267339-39267363	0	AAGCTAGGCCTGGAGAGAGAAGCCT	1	2	5	AD2	1.0	.
chr3	39267700	39267722	chr3:39267700-39267722	0	CCGTTAGTCTGCTGGGCTAGTCT	1	3	3	ACD1	2.0	dELS
chr3	39268458	39268479	chr3:39268458-39268479	0	CAGCTTGTCACAGAGCATGATC	2	3	2	CCD1	1.0	dELS
chr3	39268485	39268515	chr3:39268485-39268515	0	AGACAAGCTGCTGTATGAGTAAAAATAGTCA	1	3	11	ACC2	-	dELS
chr3	39269032	39269058	chr3:39269032-39269058	0	AGACATGCTTTCTTTTCAGATTATTTT	2	2	7	AA1	-	.
chr3	39269461	39269488	chr3:39269461-39269488	0	GGGCTTGTCTTCTCAATGGGGAAAATTC	1	2	8	AA1	1.0	.
chr3	39270321	39270340	chr3:39270321-39270340	0	ACACATGCTCAAGCAAGTGT	3	2	0	DD3	1.0	.
chr3	39271666	39271696	chr3:39271666-39271696	0	AGACTTGTATTCTGTGTGCTGGAGCTAGTTC	1	1	11	D2	-	.
chr3	39273596	39273615	chr3:39273596-39273615	0	TTGCTAGCTCTGGCATGCTC	4	3	0	CCD1	-	.
chr3	39274105	39274129	chr3:39274105-39274129	0	GATCAAGTCTTGGCAAATCTTGTTT	1	2	5	DD2	-	.
chr3	39277409	39277439	chr3:39277409-39277439	0	GAACAAGTCCTTGGGAAAGGCAGCCAAGATC	1	2	11	DD1	-	.
chr3	39280104	39280136	chr3:39280104-39280136	0	AGACTATCTTTAGATGCTGCCACAGGCAAGCTC	1	1	13	A2	-	PLS,CTCF-bound
chr3	39281776	39281802	chr3:39281776-39281802	0	CAACATGCCTGTGCCCGTGGCAGGCTC	1	3	7	BCC1	-	PLS,CTCF-bound
chr3	39284130	39284160	chr3:39284130-39284160	0	GGACTTGTTGGGGAGTGATTAAAAAAAGCTG	1	3	11	ACC2	-	.
chr3	39286828	39286859	chr3:39286828-39286859	0	AAGTAATCCTTTACCTGAACTGAAACTTGTTT	1	2	12	AA1	1.0	pELS
chr3	39290117	39290147	chr3:39290117-39290147	0	ACACATGTCAAAGGAACCAGGGAGCATGTCC	1	2	11	CD	1.0	.
chr3	39290162	39290182	chr3:39290162-39290182	0	GGGCTTGTGCTGGACACGTCT	1	2	1	BD2	1.0	.
chr3	39293089	39293110	chr3:39293089-39293110	0	GGTCAAGCTCTAGGCCAAGCCT	1	2	2	DD2	-	dELS,CTCF-bound
chr3	39293654	39293679	chr3:39293654-39293679	0	TAGGTAGCTCCTTAGGCAGCAAGTCT	1	3	6	ACC1	-	.
chr3	39296171	39296191	chr3:39296171-39296191	0	AGACAAGTTCTGGGCTAGGAA	1	3	1	CDD3	-	.
chr3	39296493	39296519	chr3:39296493-39296519	0	AGGCAAGTCCCCTCTGGAGGAATGTGC	2	2	7	AD1	1.0	dELS
chr3	39296538	39296568	chr3:39296538-39296568	0	GGAATAGCACCATTTCCATCAGGGCTTGCTT	1	2	11	AD1	-	.
chr3	39297922	39297950	chr3:39297922-39297950	0	GGGCTACTTATACAGATATGGGCAAGTCG	1	3	9	ACC2	1.0	.
chr3	39298410	39298438	chr3:39298410-39298438	0	CCATATGCCTGCAGTGCCCAAGCATGCTC	1	3	9	ACD1	1.0	.
chr3	39298487	39298519	chr3:39298487-39298519	0	GAGCATGCCTCCTGGGAGGCAGAAGGCAGGCCA	1	2	13	BC3	5.0	.
chr3	39300185	39300217	chr3:39300185-39300217	0	AAAGAAGTCCACACACCTACAGTGAACTTGTTT	1	1	13	A1	1.0	.
chr3	39301791	39301819	chr3:39301791-39301819	0	AAACTAGCCAAGCATGGTGGTGCATGCCT	1	2	9	CD	2.0	.
chr3	39305722	39305750	chr3:39305722-39305750	0	AAACTCCTCCGAGCTAAAGAAGCATGTTC	2	2	9	AB1	-	.
chr3	39310111	39310130	chr3:39310111-39310130	0	GAACATGTTTCAACAATTTC	3	2	0	AC1	-	.
chr3	39315872	39315894	chr3:39315872-39315894	0	CAGCAAGTCCCCTAAACTCCCCT	1	3	3	ABC2	-	.
chr3	39321595	39321617	chr3:39321595-39321617	0	CACCATGTTGGCCAGGCTAGTCT	1	3	3	CCD1	1.0	.
chr3	39322003	39322023	chr3:39322003-39322023	0	AGGTTTGCTTTGGGAAAGTCT	1	2	1	AA2	-	.
chr3	39323283	39323310	chr3:39323283-39323310	0	AAACTTCTCTTGCAAAAAGAGCAATTTC	1	2	8	AA2	1.0	.
chr3	39324575	39324606	chr3:39324575-39324606	0	GGACAAGGCTCTGGAGACTCCAAGAAATGCTT	1	2	12	AD2	1.0	.
chr3	39325654	39325678	chr3:39325654-39325678	0	GAGCATGTTTGTAGAAGATAAATTC	2	2	5	AA1	2.0	.
chr3	39327199	39327231	chr3:39327199-39327231	0	AGGCTTGTCAGTTAACTATGTCACAGTTTGTCT	1	3	13	ACC2	-	.
chr3	39331310	39331332	chr3:39331310-39331332	0	AGGCTTCTCTACCTGGCTTGCTG	1	3	3	ACC2	1.0	.
chr3	39332413	39332439	chr3:39332413-39332439	0	GAACTTATTCAGACAAATGGCAAGTTG	1	3	7	ACC2	-	.
chr3	39333424	39333448	chr3:39333424-39333448	0	AAACATTTTCTTGAATGGCATGCTA	1	3	5	ACC2	-	.
chr3	39336039	39336068	chr3:39336039-39336068	0	GGGCTTAGCTGCTACAAAGAAGACATGTTT	2	2	10	AD1	-	.
chr3	39341134	39341165	chr3:39341134-39341165	0	TAGCAAGCTCCTGTCTCAAAACAAACAAAACT	1	3	12	ACD2	1.0	.
chr3	39344334	39344360	chr3:39344334-39344360	0	AAACTTGTCCTGGAGGGAGACATTATT	1	2	7	AD4	-	.
chr3	39344513	39344542	chr3:39344513-39344542	0	AGACTTGATTCCCAGGAGGCATACATGTCT	1	2	10	DD2	-	.
chr3	39344620	39344644	chr3:39344620-39344644	0	AGACAATTTTTGAAAGAGGAAGTCT	1	2	5	AA2	-	.
chr3	39344952	39344975	chr3:39344952-39344975	0	AAGAATGCTTATAGGGACATGATT	1	2	4	AD3	-	.
chr3	39346515	39346536	chr3:39346515-39346536	0	AAACTAATGCCCAAGCATGTTT	2	2	2	AD1	-	.
chr3	39347031	39347057	chr3:39347031-39347057	0	GAACTAACTTTGGGAGGAAGTTAGTTT	1	2	7	AA2	1.0	.
chr3	39347101	39347133	chr3:39347101-39347133	0	AAACAAATCTCCTTCTTGCCTGGGGACTAGACT	1	2	13	AD2	-	dELS
chr3	39347371	39347398	chr3:39347371-39347398	0	AAGCTTGCATGGGGGTGGGGGGATGCCT	1	2	8	AD2	-	dELS
chr3	39348216	39348246	chr3:39348216-39348246	0	TAGCAAGCTCTGGGGGTGGAGAAACTGGTAC	1	3	11	BCD2	-	.
chr3	39350490	39350520	chr3:39350490-39350520	0	TGCCGTGCCCATGTGTAGTATAAGCATGTTT	1	3	11	BCD1	1.0	.
chr3	39351343	39351365	chr3:39351343-39351365	0	AAACTTATTTGCTCAACTAGCTG	1	3	3	ACC2	-	dELS,CTCF-bound
chr3	39351653	39351673	chr3:39351653-39351673	0	AGAAATGCCCAGAACTACTCC	1	2	1	AA2	-	.
chr3	39353732	39353759	chr3:39353732-39353759	0	AGATAAACTCAAGTTGCAAAACATGTTT	2	2	8	AA1	-	dELS
chr3	39355866	39355891	chr3:39355866-39355891	0	GGACCTGTCTTGGTTTGGACTGGTCT	1	2	6	BB2	1.0	.
chr3	39358584	39358607	chr3:39358584-39358607	0	GGACATGTAGATTTGGGCAAGTCC	1	2	4	CD	-	PLS
chr3	39358843	39358864	chr3:39358843-39358864	0	AAACATGATTACAGGGATGTCT	1	2	2	AD2	-	.
chr3	39358934	39358955	chr3:39358934-39358955	0	GGGCAGACCCAAGAGCATGCCC	2	2	2	AB1	-	pELS
chr3	39359140	39359170	chr3:39359140-39359170	0	CAACATGCTGGAGTCAAGTGATAACATGCCT	1	3	11	CCC	-	pELS
chr3	39359481	39359503	chr3:39359481-39359503	0	GAATATGTCTGTCAAGGATGTTC	1	2	3	AA2	-	.
chr3	39359740	39359761	chr3:39359740-39359761	0	TGACATGGTTCCTGGCAAGCCC	1	3	2	CCD2	-	.
chr3	39362458	39362489	chr3:39362458-39362489	0	AGAGTAGCCTTGTCAACACAGCAAACCTGCTC	1	2	12	AB2	1.0	dELS,CTCF-bound
chr3	39363075	39363105	chr3:39363075-39363105	0	GAGCATGTTGTAACCCAATGCAAACAAGTTA	1	2	11	CC	2.0	dELS
chr3	39363940	39363961	chr3:39363940-39363961	0	AAGCAACTACATAAACAAGTCT	1	2	2	AD1	-	.
chr3	39372026	39372052	chr3:39372026-39372052	0	GGGCATGCCTCCCAGTTAGGCTATTCG	1	2	7	AC3	1.0	.
chr3	39372994	39373018	chr3:39372994-39373018	0	GTGCATGTCTGTGCAGAACCAGCTT	1	2	5	BD2	-	dELS
chr3	39373417	39373442	chr3:39373417-39373442	0	CAGCTAGTCCATGCTTACACATGCCC	1	2	6	CD	2.0	.
chr3	39373794	39373813	chr3:39373794-39373813	0	AAGCCAGCCTGAACTAACCT	3	2	0	AB3	1.0	.
chr3	39374922	39374945	chr3:39374922-39374945	0	AAGCTAGCCTTTGTGAGGAGGTTC	1	2	4	AB1	-	.
chr3	39376056	39376081	chr3:39376056-39376081	0	AAACTAGCATCTTGGAATGCTTGCTC	1	2	6	DD2	-	.
chr3	39380548	39380575	chr3:39380548-39380575	0	AGGCTTCTCTTTCAGGTTGTGCATGTTT	1	2	8	AD2	1.0	.
chr3	39381335	39381358	chr3:39381335-39381358	0	AGATAAATCCATTAAGGCTTGCCT	1	2	4	AA1	-	.
chr3	39382808	39382829	chr3:39382808-39382829	0	AAGCAATCCTCCAGACTAGGCC	1	2	2	AD2	-	.
chr3	39384634	39384666	chr3:39384634-39384666	0	AGGATAGTTTTTTCAGGGCAGTAGGAATTGCTT	1	2	13	AA2	-	.
chr3	39385426	39385447	chr3:39385426-39385447	0	AAATTTGTTTTAAAACAAATTC	1	2	2	AA2	-	.
chr3	39386747	39386771	chr3:39386747-39386771	0	GAACAAGTGTGGAGAGGCCAAGTCC	1	2	5	DD2	2.0	.
chr3	39387456	39387479	chr3:39387456-39387479	0	GGGCTTGGTCAGTGGGACTTGGTC	1	2	4	DD2	-	.
chr3	39387565	39387597	chr3:39387565-39387597	0	AGGCAAGTGTGTGGAGAACTGTTGACCAAGTTT	1	2	13	DD2	1.0	.
chr3	39387605	39387628	chr3:39387605-39387628	0	GGACATGTTGAATTTGAGATGCCT	1	3	4	ACC2	1.0	dELS
chr3	39391736	39391760	chr3:39391736-39391760	0	AGACAAGCCATATGTGAACTAGATC	1	2	5	CD	-	.
chr3	39395154	39395175	chr3:39395154-39395175	0	AAGAAAGTTTACAAATTTGTTT	1	2	2	AA2	-	.
chr3	39395233	39395262	chr3:39395233-39395262	0	AAGCTTGCTCTAATATAAATGGACAAATGG	1	3	10	ACD2	-	.
chr3	39398627	39398649	chr3:39398627-39398649	0	CACCATGCTGGCCAGGCTTGTCT	1	3	3	CCD1	-	.
chr3	39401769	39401796	chr3:39401769-39401796	0	GGGCTAGTCTTTGAGGTAACACATCCTC	2	2	8	AD1	-	.
chr3	39402501	39402520	chr3:39402501-39402520	0	CATGTTGCCCAGGCTAGTCT	2	3	0	ACD1	-	.
chr3	39402716	39402738	chr3:39402716-39402738	0	AGACTAGCCTGACCAACATGGTG	1	3	3	CCD1	-	.
chr3	39405801	39405829	chr3:39405801-39405829	0	AGACTTGACCTCTAGGCTCAAGCTATCCT	1	2	9	AD2	2.0	.
chr3	39405931	39405951	chr3:39405931-39405951	0	AGGCTAGTCTTGAACTTCTGA	1	3	1	ACD2	2.0	.
chr3	39406586	39406616	chr3:39406586-39406616	0	GCGCAAGCCCGCCTTCCTGAAGAAAAAGCCC	1	2	11	AD2	1.0	PLS,CTCF-bound
chr3	39407837	39407862	chr3:39407837-39407862	0	GAGCTTGCTATTCTCGTGGTTAGTTC	1	3	6	ACC2	-	.
chr3	39409387	39409419	chr3:39409387-39409419	0	AGACATGGTTTTACCATTTGGCCAGGCTGGTCT	1	2	13	BD2	-	pELS
chr3	39412589	39412618	chr3:39412589-39412618	0	GAGCTTCCTTCCTGTGTGGAGAACATGTGT	1	2	10	AD2	-	.
chr3	39414550	39414573	chr3:39414550-39414573	0	GGAATAGCCATCTTAAACTAGCCA	1	3	4	ACC1	-	dELS
chr3	39414925	39414952	chr3:39414925-39414952	0	TAGCTTGCTCTAAATATTTTACTTGTTC	1	3	8	CCD2	1.0	dELS,CTCF-bound
chr3	39415122	39415141	chr3:39415122-39415141	0	GGGCAAATCTGAGCATCCTC	1	2	0	AA2	-	dELS,CTCF-bound
chr3	39419936	39419962	chr3:39419936-39419962	0	GGGCAAGCTGTACTTCTGAAAATGCTA	1	3	7	ACC2	-	.
chr3	39420916	39420936	chr3:39420916-39420936	0	GGGCTAGTTTGACATTTGTTT	1	2	1	AD1	-	.
chr3	39424721	39424742	chr3:39424721-39424742	0	TAACTTGCCAGAAAGCTTTTTT	1	3	2	ACC1	-	.
chr3	39424820	39424844	chr3:39424820-39424844	0	AAAAAAGCTACTGCCTGACATGTTT	1	3	5	ACC1	-	.
chr3	39424968	39424997	chr3:39424968-39424997	0	AAACTTTCCCCATCCTCCAGGAACTTACTC	1	2	10	AA2	-	.
chr3	39425157	39425177	chr3:39425157-39425177	0	CAAGGAGTTCCAAACATGTTT	2	3	1	ABC1	1.0	.
chr3	39426054	39426082	chr3:39426054-39426082	0	GATCTTGTTCAAGGATAAAGGACATCTTT	1	2	9	AD3	1.0	.
chr3	39427452	39427479	chr3:39427452-39427479	0	GAGCTTTTTTTCTCAGAAGAACAAGCTC	1	1	8	A2	1.0	.
chr3	39427544	39427568	chr3:39427544-39427568	0	AGACAAGCATGGGAAGAGCATTTCT	1	2	5	AD2	1.0	.
chr3	39428491	39428510	chr3:39428491-39428510	0	AGGATAGTCACGGCATGCTC	4	3	0	ACC1	1.0	.
chr3	39430421	39430442	chr3:39430421-39430442	0	AAGCAAGTTCCTAGGCAAGTCT	2	0	2	0	-	.
chr3	39438140	39438164	chr3:39438140-39438164	0	AAGTTTGTCTCCCAAAGACAATCTT	1	2	5	AA2	-	.
chr3	39438317	39438346	chr3:39438317-39438346	0	AAACAGTTTCATAATGTACAAAACATGCTT	2	2	10	AB1	-	dELS
chr3	39442590	39442614	chr3:39442590-39442614	0	TGACAAGCTCCTTATTTGCATGCCT	1	3	5	CCD2	1.0	.
chr3	39445666	39445688	chr3:39445666-39445688	0	ACACAAGTCTTTTAGAAATGTTT	1	2	3	AD2	-	.
chr3	39447257	39447280	chr3:39447257-39447280	0	GATCATCTTTCACTAAGCATGTCT	2	2	4	AD1	-	.
chr3	39447832	39447860	chr3:39447832-39447860	0	ATGTTTGCTCACCTCTGTCAAGCATGCCA	1	3	9	ACD1	1.0	.
chr3	39452688	39452716	chr3:39452688-39452716	0	AGGCATGTGCCACCACGCCAGGCTAATTT	1	2	9	AD2	2.0	.
chr3	39457587	39457613	chr3:39457587-39457613	0	AAAGGTGCCTGCCGGTGGAGCAAGTCT	1	2	7	AB4	1.0	dELS,CTCF-bound
chr3	39459801	39459830	chr3:39459801-39459830	0	GAAGAACCTTTCAGTTGGCCAGGCTTGTCT	1	2	10	AA1	1.0	.
chr3	39461161	39461192	chr3:39461161-39461192	0	AGACAAGGTCTCTATGTTGCCCAGGCTGGTCT	1	2	12	BD2	1.0	.
chr3	39463783	39463806	chr3:39463783-39463806	0	GGAAAAGTATTGTAAGGCATGCTT	2	2	4	AD1	-	.
chr3	39466949	39466972	chr3:39466949-39466972	0	AATCAAGTGTACAAGGGCATGCTT	1	2	4	DD1	1.0	.
chr3	39470363	39470383	chr3:39470363-39470383	0	AGACATTCGTAAAACAAGTCT	2	2	1	AD1	1.0	.
chr3	39470450	39470480	chr3:39470450-39470480	0	AGACTAGCCTATGATTACACACAGCTAGTGA	1	3	11	CCD1	2.0	.
chr3	39471699	39471723	chr3:39471699-39471723	0	CGGCATGCCCCTCCTGCACTTGTTT	1	2	5	CD	2.0	.
chr3	39473469	39473493	chr3:39473469-39473493	0	AGGCGTGCTTAAGATTGGCTAGTTT	1	2	5	BC2	2.0	.
chr3	39473879	39473902	chr3:39473879-39473902	0	AAACTAGACTGGCTAAGAAAGTTT	1	2	4	AD2	-	dELS
chr3	39484114	39484139	chr3:39484114-39484139	0	AAGATAGCCCAGAGAGGGACAAATCT	1	2	6	AA2	-	.
chr3	39487127	39487159	chr3:39487127-39487159	0	GGGATAGTCTTGCTGTGTTGCCCAGGCTGGTCT	1	2	13	AB3	1.0	.
chr3	39488310	39488334	chr3:39488310-39488334	0	GAAGTATCTCAGACTGAACATGTCT	2	2	5	AA1	-	.
chr3	39488520	39488539	chr3:39488520-39488539	0	GACCTACCCCAGACTAGTCT	2	2	0	AD1	1.0	.
chr3	39492795	39492815	chr3:39492795-39492815	0	AGTCAAGGTCAAAGCTTGTCT	1	2	1	DD1	-	.
chr3	39493862	39493884	chr3:39493862-39493884	0	AAGGAACCCTATGGGACAAGTTC	1	2	3	AA1	3.0	.
chr3	39495165	39495187	chr3:39495165-39495187	0	GAACAAGGTCATAAAGCAAATTT	1	2	3	AD2	1.0	.
chr3	39501537	39501565	chr3:39501537-39501565	0	CAGCTTGTTTTCTTGTGTCTGACTTCTTT	1	3	9	ACC1	1.0	.
chr3	39504126	39504145	chr3:39504126-39504145	0	GCACAAGATTAGGCAAGTTT	2	2	0	DD1	1.0	.
chr3	39504161	39504192	chr3:39504161-39504192	0	TAACTAGTCACTAAAACTTTAATAGCAAGTTG	1	4	12	CCCC	-	.
chr3	39504400	39504431	chr3:39504400-39504431	0	AAGCAAACTTCACCATACCCACAGATTTGTCT	1	2	12	AA2	-	.
chr3	39507220	39507250	chr3:39507220-39507250	0	ACACTTGATTTCTTTCCTACAAAACTTGTTC	1	2	11	DD1	1.0	.
chr3	39509632	39509661	chr3:39509632-39509661	0	AAGCATTTTCTCCAGGTCTGTGACTTGCCT	1	2	10	AC2	1.0	.
chr3	39512848	39512874	chr3:39512848-39512874	0	GGGTAAGCTTGCAGGCAATGCTTGTCT	1	2	7	AD2	-	.
chr3	39514232	39514260	chr3:39514232-39514260	0	AGCCTTGCTCAGCCCATCTGAACTATCCC	1	2	9	AD3	1.0	.
chr3	39515332	39515358	chr3:39515332-39515358	0	TGGCTTGTTTTGGGCCCAAACTTAGCT	1	3	7	ACD2	1.0	dELS
chr3	39515486	39515516	chr3:39515486-39515516	0	GGCCATGCCCTAGCCCACAGGGGACAAGGTT	1	2	11	DD3	1.0	.
chr3	39528287	39528313	chr3:39528287-39528313	0	GAACAAGCTTATTTGTAGACCTAGTGC	1	2	7	DD1	-	.
chr3	39532269	39532300	chr3:39532269-39532300	0	AAACATGTTTGTGTGAATCAGTAACCTTCTCT	2	2	12	AD1	1.0	.
chr3	39533110	39533129	chr3:39533110-39533129	0	AAACTACCTCAGGCAACCCC	1	2	0	AA2	-	.
chr3	39534580	39534612	chr3:39534580-39534612	0	AAACAAGTTTATGAAGTAGAAAAGAGAAAACTT	1	2	13	AA1	-	.
chr3	39536385	39536417	chr3:39536385-39536417	0	AGTCTTGCTCTGTCGCCCAGGCTGGACAATCTC	1	2	13	AD3	1.0	.
chr3	39537866	39537887	chr3:39537866-39537887	0	GGGCTGGCTCATTGACTTGCTT	1	2	2	BC2	-	.
chr3	39538092	39538121	chr3:39538092-39538121	0	AATCTTGCCAACAATCATGAAAGCAAGCTT	1	2	10	CD	-	.
chr3	39543616	39543646	chr3:39543616-39543646	0	TGACTAGCTCCCCTAATGATAAAACTTTTTA	1	3	11	ACC1	-	.
chr3	39552103	39552132	chr3:39552103-39552132	0	GGGCATGCCTGTTAGAAGGAAAACTAACAA	1	3	10	ACD2	1.0	.
chr3	39552394	39552422	chr3:39552394-39552422	0	AAACTCGTCTGAGCTAAAGGAGCATGTTC	2	1	9	B2	3.0	.
chr3	39552859	39552886	chr3:39552859-39552886	0	AAAGATGCTCCTCAAGAAGAGCAACCCC	1	2	8	AA2	1.0	.
chr3	39553698	39553729	chr3:39553698-39553729	0	AAGCAAGTTCTTAGAGACCTACAAAGATACTT	2	2	12	AA1	-	.
chr3	39554294	39554313	chr3:39554294-39554313	0	AAGCAAGACCAAACAAATTC	2	2	0	AD2	2.0	.
chr3	39556489	39556521	chr3:39556489-39556521	0	AAACAAATTTACAAGAAAAAAACAAACAACCCC	1	2	13	AA2	2.0	.
chr3	39558364	39558386	chr3:39558364-39558386	0	CAGCATGTTGGCCAGGCTGGTCT	1	3	3	BCC1	-	.
chr3	39560468	39560497	chr3:39560468-39560497	0	AGGCAAACCTAGATGACAAAGAACTTCCTT	1	2	10	AA2	-	.
chr3	39563904	39563925	chr3:39563904-39563925	0	GAGCAAGTTATAGAACTTTCTC	1	2	2	AC2	-	.
chr3	39565758	39565781	chr3:39565758-39565781	0	AAACAAGCTCTGAAGTATTTGCTT	1	2	4	AD1	1.0	.
chr3	39565892	39565911	chr3:39565892-39565911	0	AAGCTTGCTGAGGTATGTTT	3	2	0	AC2	-	.
chr3	39567171	39567200	chr3:39567171-39567200	0	GAGTTATCCTTTGAAAATGCAGACTTGTTT	1	2	10	AA1	-	.
chr3	39568173	39568194	chr3:39568173-39568194	0	CTCCTTGTCTTCAGACTTGCCT	1	3	2	CDD2	2.0	.
chr3	39568695	39568719	chr3:39568695-39568719	0	AAGCTTGCTCCTCAGAGAGTAGCTC	1	1	5	A2	-	.
chr3	39571368	39571395	chr3:39571368-39571395	0	AGTCAAGTCCACTCTTAAAAACTTTTTT	1	2	8	AD3	1.0	.
chr3	39579992	39580021	chr3:39579992-39580021	0	AACCATGCCTAGGGAGGAAAGGAGTTGTTT	1	2	10	AD2	-	.
chr3	39580398	39580420	chr3:39580398-39580420	0	GAACTAATCTGTAAGACTTGTCT	1	1	3	A2	-	.
chr3	39581712	39581735	chr3:39581712-39581735	0	GGGCAGGTCGGGGAGGGCTAGTCA	1	3	4	BCC2	1.0	.
chr3	39582266	39582295	chr3:39582266-39582295	0	AAGGTTGCCCATAGTGAAGGAGGCAAGTTT	1	1	10	A1	1.0	.
chr3	39586277	39586309	chr3:39586277-39586309	0	AAACAAATTTACAAGAAAAAAACAAACAACCCC	1	2	13	AA2	-	.
chr3	39587234	39587253	chr3:39587234-39587253	0	GAACTTCCTTAAACATTTCT	1	2	0	AA2	-	.
chr3	39590528	39590559	chr3:39590528-39590559	0	GAGTTTGCTCACGACTACTACCGAGTTTGCTC	1	2	12	AA2	1.0	.
chr3	39591427	39591458	chr3:39591427-39591458	0	AAACTGGCTCAGCCCAGCCCATGGATTTGCTT	1	2	12	AB2	-	.
chr3	39591506	39591525	chr3:39591506-39591525	0	GACCAATCTCAGGCTAGCCC	2	2	0	AD1	-	.
chr3	39595290	39595311	chr3:39595290-39595311	0	GGGCAAGTTTCCAAACTTCCTT	1	1	2	A1	-	.
chr3	39598429	39598450	chr3:39598429-39598450	0	GGCCCTGCCCTTGGACTAGCTT	1	2	2	BD4	2.0	.
chr3	39599006	39599037	chr3:39599006-39599037	0	AAGCAGGCCTGGAGACATTAAGTAGCTTGCCA	1	3	12	BCC2	-	.
chr3	39600952	39600975	chr3:39600952-39600975	0	GAGCTTGTTTATATGGGCTATATC	1	2	4	AD4	1.0	.
chr3	39604437	39604469	chr3:39604437-39604469	0	GAGGTTGTTTGTGTTTTGCTTGTAAATTTGTTT	1	2	13	AA2	-	.
chr3	39606704	39606729	chr3:39606704-39606729	0	TAGCTGGTTATTATGCAGACTTGTTT	1	3	6	BCC2	1.0	.
chr3	39607678	39607699	chr3:39607678-39607699	0	CGCCTTGTTTGGGAACTAGTCT	1	2	2	CD	1.0	.
chr3	39610001	39610020	chr3:39610001-39610020	0	AAAAATGCCAAGACTTGTTT	3	2	0	AC1	2.0	.
chr3	39615840	39615868	chr3:39615840-39615868	0	GGGGTTGTTTTTTTCTTGTAAATTTGTTT	1	2	9	AA2	2.0	.
chr3	39617316	39617346	chr3:39617316-39617346	0	GAACTAGCCTTGCATCCCAGGGATGAAGCCC	1	2	11	AD1	-	.
chr3	39619924	39619952	chr3:39619924-39619952	0	GAACATGCTCCTTTAGCTCAGAGAGGTTT	2	2	9	AB1	-	.
chr3	39624742	39624773	chr3:39624742-39624773	0	GCACATGTCCACTGAGTGTCCCACACATGCCT	1	2	12	DD2	3.0	.
chr3	39624991	39625015	chr3:39624991-39625015	0	GAGCATCTTCAGAGAGAACTAGTCA	1	2	5	AC2	-	.
chr3	39625983	39626012	chr3:39625983-39626012	0	GAAAAAGTCCTTGCCTACAAAAGCAAATCC	1	2	10	AA2	-	.
chr3	39627007	39627030	chr3:39627007-39627030	0	AGACAAGTTCTATAAGAAATGTTT	1	1	4	A2	1.0	.
chr3	39627290	39627321	chr3:39627290-39627321	0	AAACTTTCCACTTAAAAGATATAGACTAGCTG	1	3	12	ACC2	-	.
chr3	39627333	39627352	chr3:39627333-39627352	0	AAACATGATCAAACTATTCC	3	2	0	AD2	-	.
chr3	39632668	39632696	chr3:39632668-39632696	0	TAGCATGCCCAAAATAATGAAGCTGATTT	1	3	9	ABC2	-	.
chr3	39633344	39633364	chr3:39633344-39633364	0	AAGCATCCCAGTGACTTGCTT	1	3	1	ACC2	1.0	.
chr3	39634478	39634504	chr3:39634478-39634504	0	GAACATGCTTGTAATCCCAGCTACTCG	1	3	7	ACC1	1.0	.
chr3	39639758	39639782	chr3:39639758-39639782	0	GAATCTGTCTGATGCGGGCTTGTTT	1	2	5	AB4	-	.
chr3	39640971	39641001	chr3:39640971-39641001	0	TAAGGAGTTTGGATATTTTACGAGCTTGCTT	1	3	11	ABC1	1.0	.
chr3	39644175	39644197	chr3:39644175-39644197	0	AAACCAGTTTTTGAGACAAGGCC	1	2	3	BD3	-	.
chr3	39648847	39648869	chr3:39648847-39648869	0	AAGCAAGTTAGAAAAATTTGTCC	1	2	3	AC2	1.0	.
chr3	39652755	39652781	chr3:39652755-39652781	0	AGACATTTCTGCTGTCTAATCTTGCCT	1	2	7	AD2	-	.
chr3	39654885	39654904	chr3:39654885-39654904	0	AGCCTACCTTAAACATGCTC	3	2	0	AD1	1.0	.
chr3	39657118	39657139	chr3:39657118-39657139	0	TAACAAGTCCAGGAACAGGTCT	1	2	2	BC2	1.0	.
chr3	39657774	39657802	chr3:39657774-39657802	0	AAACAATTCTTTCCTGATAAATCTAGCCT	1	2	9	AD2	-	.
chr3	39660370	39660395	chr3:39660370-39660395	0	GAACATGTCTACACAAACACTTGTAC	1	2	6	DD1	-	.
chr3	39662926	39662957	chr3:39662926-39662957	0	CAACATGCCCAATAAAGAATCTCCACTAGCCC	1	3	12	CCD2	-	.
chr3	39665114	39665136	chr3:39665114-39665136	0	CGGCATGGTCACATGACTAGTTC	1	3	3	CCD2	1.0	.
chr3	39669784	39669812	chr3:39669784-39669812	0	GAGCTTGTTTTGAGGGTCTAAGACAGCCT	1	2	9	AB1	-	.
chr3	39672164	39672195	chr3:39672164-39672195	0	TAACATCCCTAAAACCTTAATCAAACAAGCTC	1	2	12	AC1	-	.
chr3	39673286	39673306	chr3:39673286-39673306	0	GAGCAAGCTCTAAATATTTTC	2	2	1	AA1	-	.
chr3	39673735	39673767	chr3:39673735-39673767	0	AGACCAGTCTGGGCAACATAGAAAGACATGGTC	2	2	13	BD3	2.0	.
chr3	39676765	39676797	chr3:39676765-39676797	0	GGGGTTGTTTGTTTGTTTCTTGTAAATTTGTTT	1	2	13	AA2	1.0	.
chr3	39686000	39686021	chr3:39686000-39686021	0	AAACTAGTCTTAAAACATTCAA	1	3	2	ACD2	-	.
chr3	39692956	39692981	chr3:39692956-39692981	0	GAACATGCCTCAAAATAATATAGCCC	2	2	6	AD1	-	.
chr3	39693643	39693672	chr3:39693643-39693672	0	AAAGTAGTCCTGAGCAAAAAGAACAAATCT	1	2	10	AA2	-	.
chr3	39696412	39696431	chr3:39696412-39696431	0	AGACAGGTACAAACAAGCTC	2	2	0	BD1	1.0	.
chr3	39696895	39696925	chr3:39696895-39696925	0	AAACAGGCCTACAAGATCCAGAAAATTGCCT	1	2	11	AB2	-	.
chr3	39697788	39697814	chr3:39697788-39697814	0	GAGCAAGCCACACCCCATTGCATGTCC	1	3	7	CCD2	2.0	.
chr3	39703539	39703559	chr3:39703539-39703559	0	AGGCTAGCTAAGAGTTTGTTG	1	3	1	ACC2	-	.
chr3	39707086	39707110	chr3:39707086-39707110	0	ACTCTTGCTCTATCCAAACAAGTTG	1	3	5	CDD2	2.0	.
chr3	39707386	39707411	chr3:39707386-39707411	0	GAGCATCTTTTTTACTGTACTTGCCC	1	2	6	AD2	2.0	.
chr3	39707619	39707638	chr3:39707619-39707638	0	AAAAATGTTCAAACAACCCT	1	2	0	AA2	1.0	.
chr3	39708929	39708952	chr3:39708929-39708952	0	GGGCATGTTTCCAAAAGAATGGCC	2	2	4	AD1	1.0	.
chr3	39711136	39711155	chr3:39711136-39711155	0	AGAGATGTTTAAACTAACTT	1	2	0	AA2	-	.
chr3	39715544	39715566	chr3:39715544-39715566	0	AAGCTTGGCCAAGAGAAAAGTCT	1	2	3	AD2	1.0	.
chr3	39719300	39719330	chr3:39719300-39719330	0	AAAATTGCTTTCAAATGGTACAAGCTAGGTC	1	2	11	AD3	-	.
chr3	39721182	39721208	chr3:39721182-39721208	0	TGACTTTTTCAGATGAGAAGCAAGTCA	1	3	7	ACC2	-	.
chr3	39723696	39723716	chr3:39723696-39723716	0	GGGCATGCCCTTGACATCTCC	1	2	1	AC1	-	.
chr3	39732638	39732660	chr3:39732638-39732660	0	TAGCAAGCCTTGCAGACATTTTG	1	3	3	ACC1	-	.
chr3	39734308	39734335	chr3:39734308-39734335	0	GATCTTGCTTCAATATTAGGAGAAGCCT	1	2	8	AD2	-	.
chr3	39736140	39736171	chr3:39736140-39736171	0	TGGCATGTTTATAAAACAAGAAGGGAAAGCTA	1	3	12	ACC2	-	.
chr3	39737457	39737476	chr3:39737457-39737476	0	GAACATGTGCATGCAAGTCT	3	2	0	DD2	-	.
chr3	39741014	39741033	chr3:39741014-39741033	0	GAATTTGTTTGGTCTTGCTT	2	2	0	AD2	1.0	.
chr3	39749316	39749336	chr3:39749316-39749336	0	CAGCTCGTTGAGAGCAAGTCT	1	3	1	BCC2	1.0	.
chr3	39750605	39750630	chr3:39750605-39750630	0	AAACATGTTTGTCTTTATACTTGTTT	1	1	6	D2	-	.
chr3	39751508	39751527	chr3:39751508-39751527	0	TGACTAGCTTGGGCAACATT	2	3	0	ACD2	1.0	.
chr3	39752381	39752400	chr3:39752381-39752400	0	CAGCCAGCTCTGGCTTGTCC	3	3	0	BCC1	2.0	.
chr3	39752531	39752563	chr3:39752531-39752563	0	ATGATAGTTCTACTTTAGTAACTGGACATGCTT	1	2	13	AD4	1.0	dELS
chr3	39752575	39752594	chr3:39752575-39752594	0	CTGCAAGCTCTGACTTGTCT	3	3	0	CCD1	-	dELS
chr3	39752982	39753013	chr3:39752982-39753013	0	GGGCATGCCTGCTTCAAGAGCTCAATTTGTTT	1	2	12	AC1	-	dELS
chr3	39753231	39753252	chr3:39753231-39753252	0	GAACTTGAATAGAAGCAAGTTT	1	2	2	DD1	1.0	.
chr3	39754232	39754259	chr3:39754232-39754259	0	GAGCAAGGCTGGGCACCAAAGAAAGTTC	1	2	8	AD2	1.0	.
chr3	39757547	39757576	chr3:39757547-39757576	0	TGGCAAGTCTCCGGATAGAGGGGCAACTGT	1	3	10	ACD2	2.0	.
chr3	39759015	39759039	chr3:39759015-39759039	0	AAATTTGTTTGAGTGAAAATAGCTC	1	2	5	AA2	-	.
chr3	39761335	39761363	chr3:39761335-39761363	0	GAACAAGCTGCAGACACCAGAGAAAGTTA	1	3	9	ACC2	1.0	.
chr3	39761634	39761666	chr3:39761634-39761666	0	GGGCTTCCCTATCATGCCAGATAAAACTGGCCT	1	2	13	AB2	1.0	.
chr3	39765568	39765589	chr3:39765568-39765589	0	AGACATGCCCATGGGCTAGACC	2	1	2	D1	2.0	.
chr3	39770940	39770960	chr3:39770940-39770960	0	AGGCAAGCTTTAAACCAATCT	1	2	1	AB1	-	.
chr3	39773231	39773263	chr3:39773231-39773263	0	GAACATGTTGTGTCAGAAAGTGAAAGGATGCTC	1	2	13	AC2	-	.
chr3	39780576	39780604	chr3:39780576-39780604	0	TAGCAAGTCTCTTACAAAAGGGCAAGCTC	1	1	9	C1	-	.
chr3	39781444	39781463	chr3:39781444-39781463	0	AGTCTTGTCTAAATAAGTTT	2	2	0	AD2	-	.
chr3	39782807	39782826	chr3:39782807-39782826	0	GAGTTAGTTTGAGCATTCCC	1	2	0	AA2	-	.
chr3	39783074	39783105	chr3:39783074-39783105	0	AGACTTGCTTTCTCATTTTCTTAAATTATCTC	1	2	12	AA1	-	.
chr3	39785805	39785835	chr3:39785805-39785835	0	GAACAAGACCATTAAAAAGCTGAGTAAGTTT	1	2	11	AD2	1.0	.
chr3	39785870	39785899	chr3:39785870-39785899	0	GAATTAGTCCCGGTGTTTAAAGGATTGCCT	1	2	10	AA2	-	.
chr3	39786972	39786999	chr3:39786972-39786999	0	AAACTTCTTCAAGGTACAGAACTTGTCT	1	1	8	A2	-	.
chr3	39788392	39788411	chr3:39788392-39788411	0	GAGCTACTTTAAAAATGCCT	1	2	0	AA2	-	.
chr3	39789046	39789065	chr3:39789046-39789065	0	GAATAAGCCTGGACTTGTCT	3	1	0	A1	1.0	.
chr3	39789095	39789118	chr3:39789095-39789118	0	AGACAAGCCATCCTAGACCAGCCA	1	3	4	BCC2	2.0	.
chr3	39791784	39791809	chr3:39791784-39791809	0	AGACAAGTCTGTTGCAGGACTTCTCA	1	2	6	AC3	-	.
chr3	39793307	39793330	chr3:39793307-39793330	0	AAACTAGACCAAGTAAGCAAATCC	1	2	4	AD2	-	.
chr3	39794061	39794085	chr3:39794061-39794085	0	AAGAATGCTTTAGTAAAACAATTTT	1	2	5	AA2	1.0	.
chr3	39794175	39794199	chr3:39794175-39794199	0	AGGCATTTCTCAAATAAACAATTTT	1	2	5	AA2	-	.
chr3	39794472	39794497	chr3:39794472-39794497	0	GAACATGCACCAAGGAGAACATTCTC	1	2	6	AD2	1.0	.
chr3	39795249	39795269	chr3:39795249-39795269	0	AAACAAGTTCAAAGGTTTTTT	1	2	1	AA1	-	.
chr3	39798694	39798726	chr3:39798694-39798726	0	AGGCTAGTTTCCAGTGAGACCACATTCTTGCTC	1	2	13	DD1	-	.
chr3	39802067	39802091	chr3:39802067-39802091	0	AACCTTGCTCACTATAAAGAAGTTT	1	2	5	AD2	2.0	.
chr3	39803087	39803111	chr3:39803087-39803111	0	GGTCTAGTCTTTTATAGGCATACCT	1	2	5	AD3	1.0	.
chr3	39805093	39805114	chr3:39805093-39805114	0	AGCCAAGTTAAGCAACTTGCCC	1	3	2	CCD1	-	dELS
chr3	39809890	39809910	chr3:39809890-39809910	0	GGACTTGCTTCAGGCTGGCCA	1	2	1	BC3	-	PLS,CTCF-bound
chr3	39813232	39813263	chr3:39813232-39813263	0	AGACATGTCCCAAAATCCCACAGAGCATGCCC	2	0	12	0	-	.
chr3	39817525	39817554	chr3:39817525-39817554	0	AAACATTTTTTAAAATGGTGGAACTAATTT	1	2	10	AA2	-	.
chr3	39822331	39822362	chr3:39822331-39822362	0	TAGCTATTTGGAACTCTATAACAAGCTTGTCT	1	3	12	ACC2	-	.
chr3	39825251	39825275	chr3:39825251-39825275	0	GGACATCCTCGTCTTGCACTAGTTC	1	2	5	AD2	1.0	.
chr3	39826538	39826559	chr3:39826538-39826559	0	AAAAATTTTTTGAGACTTGTTT	2	2	2	AA1	2.0	.
chr3	39829364	39829392	chr3:39829364-39829392	0	GAGAATGTTTCACAGGGAAAGACTTATTT	1	2	9	AA2	2.0	.
chr3	39832614	39832643	chr3:39832614-39832643	0	AAGCAAGTTTTGTTTTTTAAAGACTTTATA	1	3	10	ACD2	1.0	.
chr3	39833101	39833131	chr3:39833101-39833131	0	TAAAGTGTTTAGTGAAAAAAGAAGCATGCTT	1	3	11	ABC1	-	.
chr3	39834095	39834124	chr3:39834095-39834124	0	GGGCATGACTGCTCAGTACAAAACAACCTT	1	2	10	AD2	1.0	.
chr3	39834226	39834248	chr3:39834226-39834248	0	AACCTTGTCTGTAGAATTTGCTT	1	2	3	AD2	-	.
chr3	39836434	39836465	chr3:39836434-39836465	0	GGGGTTGTTTGTTATTTCTTGTAAATTTGTTT	1	2	12	AA2	2.0	.
chr3	39841395	39841423	chr3:39841395-39841423	0	GAACATGCTCCTTTAGCTCGGAGGAGTTT	2	2	9	AB1	1.0	.
chr3	39843092	39843124	chr3:39843092-39843124	0	AAACAATTTCCCTCCTTCCATGGAGGCTTCTTT	1	2	13	AA2	-	.
chr3	39844907	39844934	chr3:39844907-39844934	0	CAGCTTACTCTGCCACCTGGACTTGCTA	1	3	8	ACC2	-	.
chr3	39847503	39847529	chr3:39847503-39847529	0	TAACTACCCTCTTCCACTAGCAAGCCC	1	3	7	ACC2	-	.
chr3	39848039	39848058	chr3:39848039-39848058	0	AAGCTTCCTCCAACATGCTG	3	3	0	ACC2	1.0	.
chr3	39848502	39848531	chr3:39848502-39848531	0	GGCCTTGCCTTTCCCTTGTAAGGGAAGTTC	1	2	10	AD2	1.0	dELS
chr3	39848926	39848945	chr3:39848926-39848945	0	AAATATGCCATAGCATGTTC	4	3	0	ACC1	1.0	.
chr3	39850106	39850127	chr3:39850106-39850127	0	GGACTAGTCTAGGGGGAAGCTG	1	2	2	AC1	3.0	dELS
chr3	39855740	39855763	chr3:39855740-39855763	0	AAGCATGGCTTTTGGACCTTGCCT	1	2	4	DD2	-	.
chr3	39860399	39860426	chr3:39860399-39860426	0	ATGAATGCCCATTGCCCAAGGCTTGTCT	1	2	8	AD4	-	.
chr3	39860502	39860528	chr3:39860502-39860528	0	GGGCTAGTTCAACCTGAGGACCTCCCT	1	2	7	AB1	-	.
chr3	39860838	39860870	chr3:39860838-39860870	0	AGGCATGTATACCCCACTAGTGTGAACATGTGC	1	2	13	DD2	1.0	.
chr3	39861114	39861145	chr3:39861114-39861145	0	GAACATGTTGGCGTCTTCAGTGCAGCAGGTTC	1	3	12	BCC1	1.0	.
chr3	39861261	39861283	chr3:39861261-39861283	0	AAGCTAGTCAACCAGGCTTACCT	1	2	3	AC2	1.0	.
chr3	39861755	39861777	chr3:39861755-39861777	0	GGACTAGCTCTCTGAAATAATTC	1	2	3	AA1	1.0	.
chr3	39862379	39862406	chr3:39862379-39862406	0	AAACATGCTTAAATGCATAGACCAGTCA	1	2	8	BC1	-	.
chr3	39864825	39864853	chr3:39864825-39864853	0	AAAAAAGCCTAAATAGCCAAGGCAATCCT	1	2	9	AA2	-	.
chr3	39867308	39867340	chr3:39867308-39867340	0	AAACATGTTGTACTACATTAAACTAAAAAGCTT	1	3	13	ACC2	-	.
chr3	39871369	39871391	chr3:39871369-39871391	0	GGGCTATCCTTTAAAAATAGTTT	1	2	3	AA2	1.0	.
chr3	39878017	39878040	chr3:39878017-39878040	0	TGCTTTGTTTACCTAAGCAAGCCT	1	3	4	ACD1	-	.
chr3	39882102	39882134	chr3:39882102-39882134	0	GAACATGCTCCCTTTTTTCTTGTTAGCTTTTTT	1	2	13	AC1	-	.
chr3	39882343	39882365	chr3:39882343-39882365	0	AGGCTTGTACGTTGGGCAACTTT	1	2	3	AD2	-	dELS
chr3	39883307	39883334	chr3:39883307-39883334	0	GAAATTGCTAATGCATGCAAGCTTGCTG	1	3	8	ACC1	-	.
chr3	39884259	39884282	chr3:39884259-39884282	0	AGACAAGATGGCATGGACTTGTCC	1	2	4	CD	-	.
chr3	39888818	39888850	chr3:39888818-39888850	0	AAACAAATTTACAAGAAACAAACAAACAACCCC	1	2	13	AA2	1.0	.
chr3	39892672	39892694	chr3:39892672-39892694	0	TGACTAGCCTTAAAAGTAAGTTT	1	2	3	AC2	-	.
chr3	39893788	39893808	chr3:39893788-39893808	0	AAATATGCTTTGAACATTTTT	1	2	1	AA2	-	.
chr3	39894345	39894375	chr3:39894345-39894375	0	AAACTAGTTTTGCCTGATTTTGAACTTTATA	1	3	11	ACD2	-	.
chr3	39897730	39897760	chr3:39897730-39897760	0	GAAGAAGCTTTTACCAATTTAAAGAAAGTTT	1	2	11	AA2	-	.
chr3	39897771	39897795	chr3:39897771-39897795	0	TGACTTGTCCATTTGGAGCTATTTT	1	2	5	AC2	1.0	.
chr3	39897812	39897832	chr3:39897812-39897832	0	AAACAAGTCCTGATCTTTTTT	1	2	1	AD1	-	.
chr3	39906356	39906380	chr3:39906356-39906380	0	GGTCTTGCCTACTGAGAACATATCT	1	2	5	AD3	-	.
chr3	39906797	39906821	chr3:39906797-39906821	0	GGACAGCTTTTGGACAAGCATGTTT	2	2	5	AB1	-	.
chr3	39908055	39908075	chr3:39908055-39908075	0	GTGCTTGCCAAAAGCTAGTTA	1	3	1	CCD1	1.0	dELS,CTCF-bound
chr3	39908995	39909015	chr3:39908995-39909015	0	GGGGATGCTCCAAGGTAGTTC	1	2	1	AA2	1.0	.
chr3	39914306	39914327	chr3:39914306-39914327	0	AGAGATGCTTTCAGAATAGCTC	1	2	2	AA2	-	.
chr3	39916541	39916564	chr3:39916541-39916564	0	GAACAAGCATTTATTGGCTAGCTC	1	2	4	CD	2.0	.
chr3	39919074	39919105	chr3:39919074-39919105	0	AAGCAATCTCTAAATGTATCAAAGACATGTAT	1	2	12	AD2	-	.
chr3	39925905	39925935	chr3:39925905-39925935	0	AAACTACTTTCCACAGTGACTGAACTAATTT	1	2	11	AA2	1.0	.
chr3	39927184	39927203	chr3:39927184-39927203	0	AAACTTTCCTGAACTTATTT	1	2	0	AA2	-	.
chr3	39929704	39929734	chr3:39929704-39929734	0	AGAAAAGTTTCATCGCTCCAAAAAGAAGCCC	1	2	11	AA2	-	.
chr3	39929849	39929872	chr3:39929849-39929872	0	GGGCTTTTTCAACTTGGCATGTTT	1	2	4	AC2	1.0	.
chr3	39930024	39930051	chr3:39930024-39930051	0	TAACAAGCTTTTGTGCAGAAATATGTTT	1	2	8	AC2	-	.
chr3	39941997	39942019	chr3:39941997-39942019	0	AAACTTGCTTTGACAAAATGTCA	1	3	3	ACC2	1.0	.
chr3	39942021	39942043	chr3:39942021-39942043	0	GGACAACATCCAAGAACATGCCC	2	2	3	AD1	1.0	.
chr3	39945269	39945291	chr3:39945269-39945291	0	AGACTAGCCTGGCCAACATGGTG	1	3	3	CCD1	2.0	.
chr3	39946438	39946462	chr3:39946438-39946462	0	GGGCCTGACCTAATCAGACAAGCCC	1	2	5	BD1	-	.
chr3	39949053	39949080	chr3:39949053-39949080	0	AAGCATGTCAAGAATATCTGTCAAGTTC	1	3	8	CCD2	-	.
chr3	39949141	39949162	chr3:39949141-39949162	0	GGAGAAGCTTATGAATTTGCTT	1	2	2	AA2	-	.
chr3	39949249	39949270	chr3:39949249-39949270	0	TAGCTTGTCTAAAAGCATATTA	2	3	2	ACC1	-	.
chr3	39952386	39952412	chr3:39952386-39952412	0	AGGCATGTAGGATTTTGTGACATGCTT	1	3	7	CCD2	3.0	.
chr3	39954716	39954744	chr3:39954716-39954744	0	AAACTTCTCCAAGCTGAAGGAGGATGTTC	1	2	9	AA2	2.0	.
chr3	39961124	39961145	chr3:39961124-39961145	0	AATCTAGTTTTAAAAAATGTCT	1	2	2	AD2	-	.
chr3	39962447	39962477	chr3:39962447-39962477	0	GGGCTAGTTTTTTTTTTTTTTCCACTTGTTC	1	2	11	CD	3.0	.
chr3	39964808	39964828	chr3:39964808-39964828	0	GAAGATGCTTAAAACTTTTCT	1	2	1	AA2	-	.
chr3	39965692	39965721	chr3:39965692-39965721	0	AGGCTTGTTGGGATTATCTAGGATAAGTCC	1	2	10	AC2	-	.
chr3	39965907	39965937	chr3:39965907-39965937	0	GTATATGTTTGATATCAGTTGAAACTAGTTG	1	3	11	ACD1	-	.
chr3	39966981	39967004	chr3:39966981-39967004	0	AAGCATGTGAACCTGAACAAGCTA	1	3	4	CCD2	3.0	.
chr3	39967926	39967954	chr3:39967926-39967954	0	GGGGTTGTTTTTCTCTTGTAAATTTGTTT	1	2	9	AA2	-	.
chr3	39968279	39968306	chr3:39968279-39968306	0	GGGCATGCCTCAGCCTCCCAAGTAGCTG	1	3	8	ACC2	2.0	.
chr3	39969380	39969404	chr3:39969380-39969404	0	GGGCATCCTTGTCATGTGCTAGTTT	1	2	5	AD2	-	.
chr3	39971140	39971162	chr3:39971140-39971162	0	AGGCTAGTTAGTAAAGCTTGTTA	1	2	3	CC	-	pELS,CTCF-bound
chr3	39972641	39972661	chr3:39972641-39972661	0	GGACATGTTCTGATTATGCTT	2	2	1	AD1	-	.
chr3	39972834	39972863	chr3:39972834-39972863	0	GGGCTTCTTCTTTGGACCAAAAAATAGTCC	1	2	10	AA2	2.0	.
chr3	39974480	39974510	chr3:39974480-39974510	0	GAGCTAGTACCATTCCTTCTGAAACTATTCC	1	2	11	AD2	-	.
chr3	39977276	39977297	chr3:39977276-39977297	0	GGGCAAGTCTTCAGGCCAGGCT	1	2	2	BD1	-	.
chr3	39977618	39977645	chr3:39977618-39977645	0	AAACTAGTCTTGTGAAATGGAGATCTCC	2	2	8	AA1	-	.
chr3	39978126	39978155	chr3:39978126-39978155	0	TATCATGTTGCTACTGATGAGGGCTAGTCT	1	3	10	CCD1	1.0	.
chr3	39980266	39980292	chr3:39980266-39980292	0	AGACTTGTTCCACCTTAAGGCAGGTGG	1	3	7	BCD2	1.0	dELS
chr3	39982676	39982702	chr3:39982676-39982702	0	AAACATTTTCTAGGGGAAGAAATGCCT	1	2	7	AA2	-	.
chr3	39986241	39986265	chr3:39986241-39986265	0	GCACATGTCCCCAAAGGGCCAGCCT	1	2	5	BD2	1.0	.
chr3	39986807	39986834	chr3:39986807-39986834	0	GACCAACTCTGCAGGACAAAGCATGTTC	2	2	8	AD1	-	.
chr3	39988933	39988963	chr3:39988933-39988963	0	TGGCTTCTTTGCATTGGGTTAGAACATGCTC	1	2	11	AC1	-	.
chr3	39990820	39990844	chr3:39990820-39990844	0	TGGCAAACTGTATGAAAACATGTCC	1	3	5	ACC2	-	dELS,CTCF-bound
chr3	39997613	39997643	chr3:39997613-39997643	0	GAGCTAGTACCATTCCTTCTGAAACTATTCC	1	2	11	AD2	1.0	.
chr3	39999318	39999346	chr3:39999318-39999346	0	AAACAAATTTACAAGAAATAAACAACCCC	1	2	9	AA2	-	.
chr3	40000529	40000559	chr3:40000529-40000559	0	GTACATCTCTTGAAATGCCCAGAGCTAGCCC	2	2	11	AD1	1.0	.
chr3	40000561	40000585	chr3:40000561-40000585	0	GGCCTTGTCATGGGAAGACATGCCC	1	2	5	CD	1.0	.
chr3	40000623	40000647	chr3:40000623-40000647	0	GGACTTGATGATTTGTGACTTGCTT	1	3	5	CCD2	1.0	.
chr3	40000860	40000888	chr3:40000860-40000888	0	TAAAATGTTCTTAGATTAGAAACATGCTA	1	3	9	ACC1	1.0	.
chr3	40003297	40003323	chr3:40003297-40003323	0	AGGGATTTTTAGGGAGTGGACATGCTC	2	2	7	AA1	-	.
chr3	40003995	40004015	chr3:40003995-40004015	0	GAAAAACTTCTAGACAAGTTC	1	2	1	AA1	-	.
chr3	40006846	40006871	chr3:40006846-40006871	0	GGACATGTTGTTGTGAGGGCTTATTT	1	2	6	AC2	-	.
chr3	40013475	40013503	chr3:40013475-40013503	0	AAACTTTCCCCTGAGATCAGAACATGTGT	1	2	9	AD2	1.0	.
chr3	40014097	40014118	chr3:40014097-40014118	0	AGGCATTTTTTTGGGTTTGCTT	1	2	2	AA2	-	.
chr3	40015390	40015421	chr3:40015390-40015421	0	AGAGAAGCTTTGATCAGGGTTGAGACATGACC	1	2	12	AD3	-	.
chr3	40017428	40017452	chr3:40017428-40017452	0	GGGCTTGCTCAGGATGAGGCAGCCT	1	2	5	AB1	1.0	.
chr3	40019498	40019519	chr3:40019498-40019519	0	TTACATGCCTATTGACATGCCT	2	3	2	CCD1	-	.
chr3	40021089	40021113	chr3:40021089-40021113	0	AAGCATGACTAAGGCAAGGAAGCCT	1	2	5	AD2	-	.
chr3	40022145	40022175	chr3:40022145-40022175	0	GAACTTGTATTTGAGGAGAAAGGACATGCAC	1	2	11	DD2	-	.
chr3	40024114	40024145	chr3:40024114-40024145	0	AAGCTTCCTCTACTTGTATATGAAACATTCTC	1	2	12	AA2	-	.
chr3	40027116	40027141	chr3:40027116-40027141	0	AAACTTGCTCCTGCCCACCCTAGTCT	1	2	6	DD1	1.0	.
chr3	40027473	40027503	chr3:40027473-40027503	0	TGGGATGCTGTGTCTTCCATTGGACTAGCTC	1	3	11	ACC1	-	.
chr3	40029859	40029886	chr3:40029859-40029886	0	AGACCAGCCTGGGCAGCAAAGCAAGACC	1	2	8	BD3	-	.
chr3	40029913	40029936	chr3:40029913-40029936	0	AAATTAGCCAGGTGTAACATGCCT	1	3	4	ACC1	-	.
chr3	40034362	40034394	chr3:40034362-40034394	0	AAACAAATTTACAAGAAAAAAACAAACAACCCC	1	2	13	AA2	-	.
chr3	40037410	40037430	chr3:40037410-40037430	0	GGCCTAGTTCCCAGCTTGTCT	1	2	1	CD	-	.
chr3	40037560	40037585	chr3:40037560-40037585	0	ATACATATCCCCCTATAAACTAGTCC	2	2	6	AD1	2.0	.
chr3	40039218	40039250	chr3:40039218-40039250	0	GAGAAAGTCTACCTAGTCACATAGACCATGCCT	1	2	13	AD2	-	.
chr3	40042876	40042904	chr3:40042876-40042904	0	AAACATGCCCAGAACACTTACATTAGCCT	2	2	9	AD1	1.0	.
chr3	40044718	40044737	chr3:40044718-40044737	9	ATACATGCCCTGACTAGTTT	4	2	0	CD	-	dELS,CTCF-bound
chr3	40044770	40044798	chr3:40044770-40044798	9	AGACTGGCCCTAGGGCTTGGAGAAAGCTT	1	2	9	AB2	2.0	dELS,CTCF-bound
chr3	40045220	40045250	chr3:40045220-40045250	0	GAGCTAGTTAATGGGGACAGCTGCCAAGTTT	1	3	11	CCD2	-	.
chr3	40047093	40047117	chr3:40047093-40047117	0	AACCTTGCCTCGCAAAAGCAAGATC	1	2	5	DD3	-	.
chr3	40049267	40049290	chr3:40049267-40049290	0	GAGCAAGTCTGTCGAGGCCACTTT	1	2	4	AB1	-	.
chr3	40049354	40049383	chr3:40049354-40049383	0	AGACTTTTCCATTATATATCAAACTTTCTC	1	2	10	AA2	1.0	.
chr3	40049833	40049865	chr3:40049833-40049865	0	GGAATAGCCTTATTGCTGATGGGGAGAAAGTTT	1	2	13	AA2	-	.
chr3	40053502	40053534	chr3:40053502-40053534	0	GGACTTGCTATGGGTATGGGATTGAATTTGTCT	1	2	13	AC2	-	.
chr3	40056086	40056116	chr3:40056086-40056116	0	AGGCATCCCTGGCTCTTTAGCGAGCTTGTGT	1	2	11	AD2	1.0	.
chr3	40056148	40056167	chr3:40056148-40056167	0	AACCATGCCTGGGCATTCTT	3	2	0	AD3	1.0	.
chr3	40056533	40056559	chr3:40056533-40056559	0	GGGCAAGCTTTAATTAGAGAGAATTTT	1	2	7	AA1	-	.
chr3	40063731	40063757	chr3:40063731-40063757	0	CAACTGGTTCACTCTTTCAGCAAGTTC	1	3	7	BCC2	-	.
chr3	40064054	40064073	chr3:40064054-40064073	0	GGCCAAGTTTAGGCAAGACT	2	2	0	DD3	-	.
chr3	40066373	40066404	chr3:40066373-40066404	0	AAGCAATCTTGAGATCTGAAGAAAACTTTTTT	1	2	12	AA2	-	.
chr3	40067691	40067712	chr3:40067691-40067712	0	GAGCTAGTCCACAAGAAAGTTA	1	2	2	AC1	1.0	.
chr3	40069171	40069190	chr3:40069171-40069190	5	AAACATGTCACCACATGTTT	3	3	0	CCD2	2.0	.
chr3	40070732	40070757	chr3:40070732-40070757	0	AAAGTTGCCTTCCATAAAACCAGTCC	1	2	6	AB2	-	.
chr3	40071153	40071177	chr3:40071153-40071177	0	TGACTTGTTCTGACCTGACTTGTTC	1	2	5	CC	-	.
chr3	40072004	40072036	chr3:40072004-40072036	0	TGGCATGCCATTCAAAGTCTGTGGTGCTTGTTT	1	3	13	CCD2	-	.
chr3	40072121	40072141	chr3:40072121-40072141	0	GGGCTTGCCTGGGGCAAGCAT	1	1	1	D1	-	.
chr3	40072763	40072784	chr3:40072763-40072784	0	TGAAATGTTTTGAGACTTGCTT	1	2	2	AC3	-	.
chr3	40074924	40074946	chr3:40074924-40074946	0	ATACAAATTCAAAGAGCTAGTTT	1	2	3	AD1	1.0	.
chr3	40075347	40075375	chr3:40075347-40075375	0	ATAAATGTTCATTAATCAAGGACTAGTTT	1	2	9	AD4	-	.
chr3	40075905	40075931	chr3:40075905-40075931	0	AAGAAACCCCAAAGGCTGGGCATGCTC	2	2	7	AA1	-	.
chr3	40080553	40080575	chr3:40080553-40080575	0	GAACAGGTTCTAGGAATTTGTTT	1	2	3	AB2	1.0	.
chr3	40086362	40086384	chr3:40086362-40086384	0	AAACATACTTAATGAACTTGCTT	1	1	3	A2	1.0	.
chr3	40087541	40087568	chr3:40087541-40087568	0	TAAGAAGCCAAAGCAAGAGGGCTAGTCT	1	3	8	ACC1	-	dELS
chr3	40087596	40087625	chr3:40087596-40087625	0	TAACTAGTTCTCCAGGGGAAAAGAAAGCTT	1	2	10	AC2	1.0	dELS
chr3	40090537	40090560	chr3:40090537-40090560	0	CTACTAGCCTCTAAGAGCAAGTCA	1	3	4	CCD1	1.0	.
chr3	40091895	40091914	chr3:40091895-40091914	0	AAAATTGCCCAAAGAAGTCT	1	2	0	AA2	-	.
chr3	40092424	40092448	chr3:40092424-40092448	0	AACTTTGTCTTCACCAGGCAAGTTC	1	2	5	AD4	-	.
chr3	40092846	40092869	chr3:40092846-40092869	0	CCACCAGCTTCTAGAAGCTAGTCT	1	3	4	BCD1	-	.
chr3	40097275	40097307	chr3:40097275-40097307	0	TAACTTGCCTGTGGTCTCACAGAGAGGAAGTCA	1	3	13	ACC2	1.0	dELS
chr3	40099709	40099735	chr3:40099709-40099735	0	AAGCATGTTTGTATTAAGAACATTTAG	1	3	7	ACD2	-	.
chr3	40100719	40100741	chr3:40100719-40100741	0	GGGCTAACCCAACATACATGTTT	1	2	3	AD2	-	.
chr3	40103558	40103586	chr3:40103558-40103586	0	AGACCAGCCTGACCAACATGGACAAACCC	1	2	9	AB3	-	.
chr3	40104771	40104792	chr3:40104771-40104792	0	ATATTAGCTTCTAAACTTGTCC	1	2	2	AD4	-	DNase-H3K4me3
chr3	40104894	40104913	chr3:40104894-40104913	0	AGACTTGTTCTAAAAAGCCT	2	2	0	AC1	-	.
chr3	40108672	40108702	chr3:40108672-40108702	0	AAGCAACCCTTTGACTGGGGAGAGCAATTTC	1	2	11	AA2	2.0	.
chr3	40109884	40109904	chr3:40109884-40109904	0	GAGGTAGTCTTAGTCATGTCC	1	2	1	AD2	-	.
chr3	40110357	40110382	chr3:40110357-40110382	0	AGAAATGTTCAGTTTGAAGCAAGTCT	2	1	6	A1	-	.
chr3	40112829	40112858	chr3:40112829-40112858	0	AGGCTACTTTCATGACTATTGTACAAGCCT	1	2	10	AD2	1.0	.
chr3	40114535	40114565	chr3:40114535-40114565	0	TAGCATGTTTGTCACAACAAAGTACTAGTTT	1	2	11	CD	1.0	.
chr3	40114635	40114658	chr3:40114635-40114658	0	AAGGAAGCCTTTGAAAAGATGTTT	1	2	4	AA2	-	.
chr3	40115743	40115765	chr3:40115743-40115765	0	AAGCTAGACTCAGGAACAAACTT	1	2	3	AD2	1.0	.
chr3	40116809	40116832	chr3:40116809-40116832	0	TGACTTGTTTATGTGGAGAAGTTA	1	3	4	ACC2	-	.
chr3	40120057	40120082	chr3:40120057-40120082	0	GACCCAGCTCAATGGCAGGCTTGTCA	1	3	6	BCD1	-	.
chr3	40120705	40120728	chr3:40120705-40120728	0	AAGATTGTCCTTCTGGGCCAGCTT	1	2	4	AB2	-	.
chr3	40120802	40120833	chr3:40120802-40120833	0	AAGCTGATTCTGACAAATAAAGAAGCAAGCTC	1	2	12	AB1	1.0	.
chr3	40121053	40121073	chr3:40121053-40121073	0	GGAAAAGTTCAGGGCAAGGTC	1	2	1	AD3	-	dELS
chr3	40123339	40123368	chr3:40123339-40123368	0	AAGATTGTCCTTTGGTCAAGAGACATTTCC	1	2	10	AA2	-	.
chr3	40124609	40124637	chr3:40124609-40124637	0	AGGCTTCTCCTGGAGAGAAAGGCTGGCTT	1	2	9	AB2	-	.
chr3	40126271	40126290	chr3:40126271-40126290	0	AAGCTGGTTTTAACAAGCCT	3	2	0	BC2	3.0	.
chr3	40129236	40129258	chr3:40129236-40129258	0	AGACTAGCCTGGCCAACATGGTG	1	3	3	CCD1	1.0	.
chr3	40131982	40132002	chr3:40131982-40132002	0	AGACTTCTTTTGAAGTAGCTT	1	2	1	AA2	-	.
chr3	40135075	40135103	chr3:40135075-40135103	0	AAACTACTCTGAGCTACAGGAGGAAGTTT	1	2	9	AA2	-	.
chr3	40138545	40138568	chr3:40138545-40138568	0	AATCTAGTTTTTAAAAACTATTTT	1	2	4	AD3	1.0	.
chr3	40139061	40139084	chr3:40139061-40139084	0	GAACATGCTGTGTTTAACTTTCTC	1	3	4	ACC1	2.0	.
chr3	40143312	40143337	chr3:40143312-40143337	0	AGCCTTGCCTGCAGTTGTGCATGTTT	1	2	6	DD2	1.0	dELS
chr3	40147993	40148020	chr3:40147993-40148020	0	AAGCAATCTTACATGTCTGAAAATGTCT	1	2	8	AA2	-	.
chr3	40150232	40150260	chr3:40150232-40150260	0	AGGCATGCGCCACCACACCCAGCTAGTTT	1	2	9	CD	1.0	.
chr3	40150792	40150811	chr3:40150792-40150811	0	AGGCTAGCTTGGGCTTACTC	3	1	0	A1	-	.
chr3	40151791	40151817	chr3:40151791-40151817	0	CAGCATGCCTTCCAAAAAGGCTGTTTC	1	3	7	ABC2	1.0	.
chr3	40154305	40154328	chr3:40154305-40154328	0	AAACTTGTTTTATCAGACAAATCT	1	1	4	A1	-	.
chr3	40155833	40155865	chr3:40155833-40155865	0	GGGGTTGTTTGTTTTTTTCTTGTAAATTTGTTT	1	2	13	AA2	-	.
chr3	40158787	40158812	chr3:40158787-40158812	0	AAGTATGTTTTATCAGAGACTAGCAT	1	2	6	AD3	-	.
chr3	40161335	40161361	chr3:40161335-40161361	0	GGGCTTGTCCTCTGGTGAGGTCAGTCT	1	2	7	AB1	-	.
chr3	40161460	40161484	chr3:40161460-40161484	0	GGGCATGCCAGGCAGAGACTTGCCC	2	1	5	C2	2.0	.
chr3	40163434	40163457	chr3:40163434-40163457	0	GGGTTTGTCTGTGAAGGCATTTCT	1	2	4	AA2	-	.
chr3	40164079	40164099	chr3:40164079-40164099	0	CAACTTGTCCTAGTCAAGCTC	1	2	1	CD	1.0	.
chr3	40166463	40166490	chr3:40166463-40166490	0	AAGCAAGCCCAGAACCTGGGACAGACCT	1	2	8	AB4	-	.
chr3	40166548	40166579	chr3:40166548-40166579	0	GGCCAAGCCTTGGGGTCCGTGGGAACCAGCTC	1	2	12	BD2	-	.
chr3	40170847	40170868	chr3:40170847-40170868	0	AGGCAAGGCCAGGGGCTTACCC	1	2	2	AD2	-	.
chr3	40171638	40171658	chr3:40171638-40171658	0	GGACTTGCCCTTGACTAGATA	1	3	1	CCD1	-	.
chr3	40172189	40172209	chr3:40172189-40172209	0	AAACATGCCATAAACAAGTAA	2	3	1	CCD1	1.0	.
chr3	40178360	40178386	chr3:40178360-40178386	0	GGACCAGTTGGTTCACGTGGCAAGTCC	1	3	7	BCC1	-	dELS
chr3	40180967	40180998	chr3:40180967-40180998	0	AGACTGGTCCAGAGTCCTTAGGAGGCAAGGCC	1	2	12	BD2	1.0	.
chr3	40181301	40181329	chr3:40181301-40181329	0	GAGCTTGCCTTTGTCTCCTAGGCTAGGTA	1	2	9	CD	1.0	.
chr3	40181873	40181898	chr3:40181873-40181898	0	GAACATGCTTTCCACTTTGCATGCCC	1	2	6	CD	-	.
chr3	40182112	40182142	chr3:40182112-40182142	0	AAACATGTTTTCTCCATGCTGGACAATGTCT	2	2	11	AD1	1.0	.
chr3	40182823	40182843	chr3:40182823-40182843	0	GGGCTGGTTTTAAGGATGTCC	1	2	1	AB2	1.0	.
chr3	40183361	40183392	chr3:40183361-40183392	0	TAGAATGTCCTGCCTCTACATGGGGCAAGTCA	1	3	12	ACC1	-	.
chr3	40184468	40184489	chr3:40184468-40184489	0	AGGGAAGTTAAGTGACTTGTTC	1	3	2	ACC1	-	.
chr3	40186659	40186685	chr3:40186659-40186685	0	GAGCAAGCCTCAAGTAAAGACTTGCAA	1	2	7	CD	-	.
chr3	40187463	40187493	chr3:40187463-40187493	0	AGGCATGTGTAACACACTCACAAGCATCCCC	1	2	11	AD2	-	.
chr3	40187648	40187678	chr3:40187648-40187678	0	AAACTGGCTCTGGGACACAGCAGGCTAATTT	1	2	11	AB2	1.0	.
chr3	40189274	40189302	chr3:40189274-40189302	0	AGGCATGTTCCTTGAGTTAAAAATAGACC	2	2	9	AD1	-	.
chr3	40198718	40198742	chr3:40198718-40198742	0	AAACTTGTTTTCTTGGGGTAAACTT	1	2	5	AA1	-	.
chr3	40200055	40200082	chr3:40200055-40200082	0	AGATAAACTCGTTGCAGAGAACATGTCT	2	2	8	AA1	1.0	.
chr3	40200372	40200393	chr3:40200372-40200393	0	AAGCTTGCTCTAGGTCTTCTCT	1	2	2	AD1	-	.
chr3	40201394	40201414	chr3:40201394-40201414	0	AGGTTAGATTCAGACTTGTTT	1	2	1	AD1	1.0	.
chr3	40201823	40201845	chr3:40201823-40201845	0	CAGCATGTGAATAAAACTAGTTT	1	3	3	CCD2	1.0	.
chr3	40202261	40202282	chr3:40202261-40202282	0	GAGAAAGCCCAGAGCCTAGCCT	1	2	2	AD2	1.0	.
chr3	40202316	40202342	chr3:40202316-40202342	0	AAGATAGCCTCTATGAAAAACTTTTTC	1	2	7	AA2	-	.
chr3	40202643	40202675	chr3:40202643-40202675	0	AGTCTTGTTTTGGTGTAAGAGAAGAGCTTGGCC	1	2	13	DD3	-	.
chr3	40209187	40209213	chr3:40209187-40209213	0	GAACTAGCCCAGACTGGAAACAAAGCA	1	3	7	ACD2	-	.
chr3	40214257	40214284	chr3:40214257-40214284	0	AGGCTTGCCTCACACAGAGGGGGAGCTC	1	2	8	AB1	1.0	.
chr3	40216111	40216143	chr3:40216111-40216143	0	AAGATTGCCCAGAACTCCAATGCAGACATACTT	1	2	13	AA2	1.0	.
chr3	40216399	40216429	chr3:40216399-40216429	0	AAGCAAGATTGTGCTCTTGGAAAACATCTCT	1	2	11	AD2	1.0	.
chr3	40217135	40217155	chr3:40217135-40217155	0	AAGCTAGTCTCAGGTATCTTT	2	2	1	AA1	-	.
chr3	40220176	40220208	chr3:40220176-40220208	0	GGGGTTGTTTGTTTTTTTCTTGTAAATTTGTTT	1	2	13	AA2	1.0	.
chr3	40221143	40221163	chr3:40221143-40221163	0	CACCTTGCCCAGAACTTGCCA	1	3	1	CCD1	1.0	.
chr3	40223264	40223283	chr3:40223264-40223283	0	AAAATAGTTTAGAAATGTTT	1	2	0	AA2	-	.
chr3	40223780	40223811	chr3:40223780-40223811	0	AAAAAAGCTCCCTGAGCTCGTGGAACTTACCT	1	2	12	AA2	-	.
chr3	40224309	40224336	chr3:40224309-40224336	0	GGACTTCTTCAGAGCCAAGCACATGCCC	1	2	8	AD2	-	.
chr3	40230210	40230239	chr3:40230210-40230239	0	GAGAAAGTCAGCTACCACAATGGCATGCTC	1	3	10	ACC1	-	dELS
chr3	40231844	40231866	chr3:40231844-40231866	0	GGGCAATTTTTCTAAACACGTTT	1	2	3	AB2	-	.
chr3	40233137	40233167	chr3:40233137-40233167	0	AAGCTTATCTAGAAACTCCTCAGGCTTTCCC	1	2	11	AA2	-	.
chr3	40235402	40235422	chr3:40235402-40235422	0	AGGCATGTCATCAGCTAACTC	2	3	1	ACC1	-	.
chr3	40235570	40235596	chr3:40235570-40235596	0	AAACAAGTCCTATTGGTGATTTTGCTT	1	2	7	AD1	-	.
chr3	40239748	40239780	chr3:40239748-40239780	0	GGGGTTGTTTGTTTTTTTCTTGTAAATTTGTTT	1	2	13	AA2	-	.
chr3	40241509	40241531	chr3:40241509-40241531	0	AAATAAGTCTGGGAAGCTTGCAC	1	2	3	AD3	-	.
chr3	40241817	40241840	chr3:40241817-40241840	0	AAGCAAGTCCAAGTGAATATTTTT	2	2	4	AA1	-	.
chr3	40243795	40243817	chr3:40243795-40243817	0	AAATTTCTTTATCAGACTTGCTC	1	2	3	AA1	-	.
chr3	40248628	40248654	chr3:40248628-40248654	0	CAGCTTGCTTTCCCATTGACCTTGTCT	1	2	7	CD	1.0	.
chr3	40249968	40249999	chr3:40249968-40249999	0	AGGCATACTCTGACAGGATTGTTGACATGCTC	1	2	12	AC2	-	.
chr3	40253494	40253517	chr3:40253494-40253517	0	AAACAAGCCTACAGGCCCTAGCCT	1	2	4	DD1	1.0	.
chr3	40254146	40254178	chr3:40254146-40254178	0	AGACAAGTCCCTATCATTTTATGAGGTTTATTT	1	2	13	AA1	-	.
chr3	40256874	40256903	chr3:40256874-40256903	0	AAGCCTGCTCCGTGGCTGGTAAGCATGTAT	2	2	10	BD3	-	.
chr3	40257125	40257157	chr3:40257125-40257157	0	AGACCAGCCTGGGCAACATAGTGAGACCTGTCT	1	2	13	BB2	-	.
chr3	40261271	40261302	chr3:40261271-40261302	0	GAGGTTGTTGCATCTTTAAGGCTGGCATGCCC	1	3	12	ACC1	-	.
chr3	40261963	40261991	chr3:40261963-40261991	0	GAGCAAGGTGGAGGGCAACCAACTTGCTT	1	3	9	CCD2	-	.
chr3	40262983	40263013	chr3:40262983-40263013	0	GGCCTTGTCCTTGGCCTGCCAACACAAGTTT	1	2	11	DD2	-	.
chr3	40265922	40265942	chr3:40265922-40265942	0	AACCAAGTCCTAAAATAGTTT	1	2	1	AD2	1.0	.
chr3	40266722	40266752	chr3:40266722-40266752	0	GAACCTGCTCCCCAGAGTCTGGTACAAGCCC	1	2	11	BD2	1.0	.
chr3	40269239	40269271	chr3:40269239-40269271	0	AGGCAACTCTAAATGCAGTTGGAAAGCCTGTTC	1	2	13	AB2	2.0	.
chr3	40270437	40270460	chr3:40270437-40270460	0	GAACTTGTAAAATCAAACAAGTTT	1	2	4	CD	1.0	.
chr3	40272556	40272584	chr3:40272556-40272584	0	AAACTTCTCCGAGCTAGAGGAGGAAGTTC	1	2	9	AA2	1.0	.
chr3	40278706	40278732	chr3:40278706-40278732	0	AAAGATGTTTTTGATGCAGAATAGCTT	1	2	7	AA2	2.0	.
chr3	40282358	40282377	chr3:40282358-40282377	0	AAACATTCTTATACAAGTTT	3	2	0	AD2	-	.
chr3	40283165	40283187	chr3:40283165-40283187	0	CATCATGTTGGCCAGGCTTGTCC	1	3	3	CCD1	-	.
chr3	40286841	40286866	chr3:40286841-40286866	0	GAGATAGCTTTATGGTGAAGATGTTT	1	2	6	AA2	1.0	.
chr3	40290132	40290156	chr3:40290132-40290156	0	AAGAATGCCTCACCTGAGCATGCAT	1	2	5	AD3	-	.
chr3	40290390	40290418	chr3:40290390-40290418	0	AAACTTTCATTCCTGCTTAAAACTTGCCT	1	2	9	AD1	-	.
chr3	40291034	40291053	chr3:40291034-40291053	0	GAACATGTTTCAGCTTATTT	3	2	0	AC1	-	.
chr3	40297977	40298007	chr3:40297977-40298007	0	AAATTAGCTTTAGTATGCTGCACACAAGCTT	1	2	11	AD2	-	.
chr3	40299295	40299321	chr3:40299295-40299321	0	GGGCTTGCATATGGTGAAGACTTTTTT	1	2	7	AD2	-	pELS,CTCF-bound
chr3	40299439	40299471	chr3:40299439-40299471	0	AAAGTAGCCATGCACAGCATGGAGGACTTGCTG	1	3	13	ACC1	1.0	pELS,CTCF-bound
chr3	40300126	40300151	chr3:40300126-40300151	0	GAACTTGCTCCTGCAATAACTAACCC	1	2	6	AC1	-	pELS,CTCF-bound
chr3	40304130	40304155	chr3:40304130-40304155	0	AGCCTTGTCCTCTAGTAAATATGTCC	1	2	6	AD2	3.0	.
chr3	40306422	40306453	chr3:40306422-40306453	0	AGAGAAGTTCCACATCTCCCAAGAACAGGCCT	1	2	12	AB3	-	dELS
chr3	40315944	40315969	chr3:40315944-40315969	0	AGAATGGTCCAGAAGGAGGCTAGCTT	1	2	6	AB1	1.0	.
chr3	40317039	40317066	chr3:40317039-40317066	0	TGACTTGTTAAAAAACGCAGAAAAGCTT	1	3	8	ACC2	-	.
chr3	40318607	40318635	chr3:40318607-40318635	0	ACACTTGCTCCACCCATCAAAACAAACCC	1	2	9	AD3	-	.
chr3	40320582	40320613	chr3:40320582-40320613	0	TAGCTTGCCCAGATGCTGGCTGAGACTTAGTT	1	3	12	ACD2	-	.
chr3	40320944	40320971	chr3:40320944-40320971	0	AGGCCAGCCTGGGCAACAAAGCAAGACC	1	2	8	BD3	-	.
chr3	40321330	40321349	chr3:40321330-40321349	0	AGACACATTTGGACATGCTC	3	2	0	AB1	2.0	.
chr3	40323886	40323905	chr3:40323886-40323905	0	AAGATTGTTTTGGCTTGTCC	2	2	0	AC2	-	.
chr3	40326050	40326070	chr3:40326050-40326070	0	AGACATTTCCAAAGCATGCCA	1	2	1	AC2	-	.
chr3	40329062	40329093	chr3:40329062-40329093	0	AAACTTGTTTGTGGAGGTCTGGGGAGTTTCTT	1	2	12	AA1	-	.
chr3	40329822	40329844	chr3:40329822-40329844	0	AGGCATGTTTGAAACACTAGCCT	1	1	3	D2	-	.
chr3	40330475	40330502	chr3:40330475-40330502	0	TGGCAAGCTTCAGAAGGAGGGCTTGGCA	1	3	8	CCD1	-	.
chr3	40334774	40334805	chr3:40334774-40334805	0	AGAGAAATCCATCCATGGACAAGAGCATGCCC	2	2	12	AA1	-	.
chr3	40336762	40336785	chr3:40336762-40336785	0	AGGCTAGTTCATAAAGACAACATG	1	3	4	ACD2	-	.
chr3	40338198	40338221	chr3:40338198-40338221	0	AAACATGTGTATTAGAACTTTCCC	1	2	4	AD2	1.0	.
chr3	40338730	40338760	chr3:40338730-40338760	0	AGGCAACTTTACAGGAAATCAAAGCATTTTT	1	2	11	AA2	1.0	.
chr3	40339274	40339297	chr3:40339274-40339297	0	AGAAAAGTTCATTAAAGCTTTTTT	1	2	4	AA2	1.0	.
chr3	40340603	40340634	chr3:40340603-40340634	0	ATACTTTTTTATGATTCTAGCCAGACTAGTCC	1	2	12	AD1	-	.
chr3	40344815	40344841	chr3:40344815-40344841	0	GGGCTAGTCTTAAGTTGTAGCTAATCT	1	2	7	AC1	1.0	.
chr3	40346704	40346732	chr3:40346704-40346732	0	AAACAAATTTACAAGAAAAAAACAACCCC	1	2	9	AA2	-	.
chr3	40349398	40349419	chr3:40349398-40349419	0	AGGCTTTCTCTCAAACAAGATT	1	2	2	AD2	-	.
chr3	40349496	40349518	chr3:40349496-40349518	0	AAGATTGTTTGGAAAACTAACTC	1	2	3	AA2	1.0	.
chr3	40355929	40355948	chr3:40355929-40355948	0	AAGCAAGTTTTGACTATTTT	2	2	0	AC1	-	.
chr3	40358001	40358023	chr3:40358001-40358023	0	GGGCTTTTTTTAAAAGATAGTTT	1	2	3	AA2	-	.
chr3	40358168	40358197	chr3:40358168-40358197	0	GAGCTAGTTTATGCATTTGCAAGCAAATTT	1	1	10	A1	1.0	.
chr3	40359086	40359112	chr3:40359086-40359112	0	GGACCATCTTGTGTGGAGAACATGCCC	2	2	7	AB1	-	.
chr3	40359637	40359658	chr3:40359637-40359658	0	AAACCTGTCTGAGAAGATGCTT	1	2	2	AB2	-	.
chr3	40359893	40359919	chr3:40359893-40359919	0	AGACTTCTTCTGAGAATAAGTAAGCCT	1	2	7	AA2	-	.
chr3	40360705	40360729	chr3:40360705-40360729	0	TCACTTGTCTCTCTCAAGCATGTCA	1	3	5	CCD1	1.0	.
chr3	40363811	40363840	chr3:40363811-40363840	0	TAGCAAGCTTGCATATCAGTAGACACGTGT	1	3	10	BCD2	2.0	.
chr3	40363879	40363909	chr3:40363879-40363909	0	AGACATGTTCCCTAATGTCAAAGACTTTACA	1	3	11	ACD2	-	.
chr3	40365796	40365827	chr3:40365796-40365827	0	ACACAAGTTTATTTCTGGCTCACGACATGTTC	1	2	12	CD	-	.
chr3	40366130	40366151	chr3:40366130-40366151	0	AAGCTTATTTTAATACTTGTTT	1	2	2	AD2	2.0	.
chr3	40366874	40366898	chr3:40366874-40366898	0	AAACAAGGTTTACCAAGGCATTTCT	1	2	5	AD2	1.0	dELS
chr3	40367069	40367095	chr3:40367069-40367095	0	AAGCAAGACTCAGCAGCATGCAAGCCT	1	2	7	DD2	-	dELS
chr3	40367541	40367569	chr3:40367541-40367569	0	TGGCAAGTTGGATAAAAACAAACAAGACC	1	3	9	CCD1	2.0	.
chr3	40368558	40368589	chr3:40368558-40368589	0	AGAGTTGTTTTTTTGTAAGGATAAACAAGATT	1	2	12	AD3	1.0	.
chr3	40369157	40369186	chr3:40369157-40369186	0	AAGTAAGCTTCACTCCTAGGATACAAGTTT	1	2	10	AD2	1.0	.
chr3	40373302	40373330	chr3:40373302-40373330	0	AGGGAAGTTTTCTGCATACAAACACGTTT	1	2	9	AB3	-	.
chr3	40375595	40375616	chr3:40375595-40375616	0	GAGCATTCCCCTGCACATGCTC	1	2	2	AD2	-	.
chr3	40375859	40375881	chr3:40375859-40375881	0	TAACATGTTTTGAGAACATCTAT	1	3	3	ACD2	1.0	.
chr3	40377675	40377695	chr3:40377675-40377695	0	AAGCAAGCCTAGGAATAATCT	1	2	1	AA1	-	.
chr3	40380446	40380466	chr3:40380446-40380466	0	GATCTTGTTCCAGATTTGCTT	1	2	1	AD2	-	.
chr3	40380529	40380553	chr3:40380529-40380553	0	AGTCAAGTTTGGATGAGGCTTTTCC	1	2	5	AD3	-	.
chr3	40383819	40383846	chr3:40383819-40383846	0	AGGCAACCCTCAGGTTTCTGGCTTGCTC	1	2	8	AC2	-	.
chr3	40385828	40385854	chr3:40385828-40385854	0	AAACAAGTCTTTTAATTCAGCAAGTAT	1	2	7	CD	-	pELS
chr3	40388630	40388661	chr3:40388630-40388661	0	AAGCTTGCCCCGCCTGCCTCTAGAGCACTTTT	1	2	12	AB4	-	pELS
chr3	40388819	40388848	chr3:40388819-40388848	0	AAGCTTTTCTGCAAGGACAAGAGTTTGCTT	1	2	10	AA2	1.0	pELS
chr3	40388964	40388984	chr3:40388964-40388984	0	AGACATTCTTTAGTCATGCCC	1	2	1	AD2	-	.
chr3	40389166	40389198	chr3:40389166-40389198	0	TAACCTGTTACATTCCTTCCAAAGGACAAGTTT	1	3	13	BCC1	-	.
chr3	40389480	40389502	chr3:40389480-40389502	0	GAGCTAGTTCTGTGGGATAACTT	1	2	3	AA1	1.0	.
chr3	40392537	40392556	chr3:40392537-40392556	0	AGACTAGCTTGGGCAACATG	2	3	0	ACD2	-	.
chr3	40394873	40394904	chr3:40394873-40394904	0	GGACCAGCTCTAGTTGCACTTCAGGCTTATCT	1	2	12	AB3	-	.
chr3	40395247	40395277	chr3:40395247-40395277	0	CTACTTGTTCTGGACAGTAACAGGCAAGTCC	1	2	11	CD	-	.
chr3	40398874	40398905	chr3:40398874-40398905	0	CAATCTGTTTCTACTGTCAGGAAGACATGTTC	1	3	12	ABC1	1.0	.
chr3	40401491	40401520	chr3:40401491-40401520	0	AAGCATTTATAATGGGCAGTGAGCATGCCT	2	2	10	AD1	1.0	.
chr3	40402493	40402524	chr3:40402493-40402524	0	AGGCATTTCTGTTTTCTGTGAAATGCATGTTC	1	2	12	AD2	-	.
chr3	40406230	40406254	chr3:40406230-40406254	0	GAACATGCTGAGCAGAGGCATGGCA	1	3	5	CCD1	2.0	.
chr3	40407537	40407559	chr3:40407537-40407559	0	GGAGTTGTCAGATAGGCAAGTCG	1	3	3	ACC1	1.0	.
chr3	40408009	40408030	chr3:40408009-40408030	0	GAACATGTTCAAGGACACCTCA	2	3	2	ABC2	-	.
chr3	40411371	40411391	chr3:40411371-40411391	0	GGGCTTTTTCAAAGAATGTTT	1	2	1	AA2	-	.
chr3	40412051	40412080	chr3:40412051-40412080	0	GAACAACCCTCGCCCCCCAAAAAGAAGCCC	1	2	10	AA2	-	.
chr3	40414635	40414662	chr3:40414635-40414662	0	TGTATTGTCTGGGCACTCAGACTTGTTT	1	3	8	ACD1	-	.
chr3	40417728	40417750	chr3:40417728-40417750	0	AAAGTAGTTCAACCAACATGCTT	1	2	3	AC2	-	.
chr3	40422188	40422214	chr3:40422188-40422214	0	AGACAACCTGTGATCAAAGACATGCTG	1	3	7	ACC2	-	.
chr3	40423052	40423079	chr3:40423052-40423079	0	AAGCTTGCCATGATCAAGAAACCTGTTC	1	2	8	BC2	-	.
chr3	40425274	40425293	chr3:40425274-40425293	0	GGGCATGTTGGTGCATGCCT	4	2	0	CD	-	.
chr3	40431591	40431610	chr3:40431591-40431610	0	ATACATGCCTAAGAATGTTT	3	2	0	AD2	1.0	.
chr3	40432855	40432876	chr3:40432855-40432876	0	ATACAAGTTTTAAAACATATTT	1	2	2	AD3	-	CTCF-only,CTCF-bound
chr3	40434037	40434066	chr3:40434037-40434066	0	AGGCAAGTCCTAAATCCACAGGGCAGGCCA	1	2	10	BC3	1.0	.
chr3	40438000	40438029	chr3:40438000-40438029	0	AAACTTGTTTTAAGCCATTAAAACAAAACA	1	3	10	ACD2	1.0	.
chr3	40440347	40440369	chr3:40440347-40440369	0	AGACAAAATTCTAAGACTAGCCC	1	2	3	AD1	-	.
chr3	40449805	40449832	chr3:40449805-40449832	3	CAACTTGTCTCCAGCTGCAACCTTGCCT	1	2	8	CD	-	.
chr3	40449889	40449908	chr3:40449889-40449908	4	AAACATGTCAGATCATGTCA	3	3	0	CCD2	-	.
chr3	40450065	40450089	chr3:40450065-40450089	1	ACGCATGCTGAGAGAGAACTTGCTG	1	3	5	CCD1	2.0	.
chr3	40450715	40450742	chr3:40450715-40450742	0	AAGCATTCTCGATCAGTATAGCTAGCTG	1	3	8	ACC2	1.0	.
chr3	40451888	40451913	chr3:40451888-40451913	0	AGACTATTGCTGCCAAGGACATGCTT	2	2	6	AD1	1.0	pELS
chr3	40453494	40453514	chr3:40453494-40453514	0	AGACTTGCTTGGGGAAAGTTG	1	2	1	AC1	-	.
chr3	40453883	40453904	chr3:40453883-40453904	0	AAGTGTGTTTGAGAGCTTGTTT	1	2	2	AB4	1.0	pELS,CTCF-bound
chr3	40458773	40458802	chr3:40458773-40458802	0	AGATTTGTTTATGCTAGTAAAAGTTTGTTT	1	2	10	AA2	-	.
chr3	40459547	40459567	chr3:40459547-40459567	0	AAAATAGTCAAAAACTTGCTG	1	3	1	ACC1	-	.
chr3	40459958	40459980	chr3:40459958-40459980	0	AAACATGCCACTTGAACAACCTC	1	2	3	AC2	2.0	.
chr3	40462832	40462862	chr3:40462832-40462862	0	GAACATCTTTTTTCCTTGTACAAATATGTTT	1	2	11	AA2	1.0	.
chr3	40464277	40464305	chr3:40464277-40464305	0	AAATTTGTTTCCTAACCAAAAGCTAGCTT	1	1	9	A1	2.0	.
chr3	40466048	40466067	chr3:40466048-40466067	0	AGGCATGGTGGAGCATGCCT	4	2	0	CD	2.0	.
chr3	40467140	40467160	chr3:40467140-40467160	0	GTGCTTGTTTTAAGCAAATTT	1	2	1	AD3	1.0	.
chr3	40467620	40467642	chr3:40467620-40467642	0	AGAAATGTTTCGCCAGCTAGCTG	1	3	3	ACC1	-	.
chr3	40471427	40471453	chr3:40471427-40471453	0	TGACTAGCTGGGATTACAGGCATGCAC	1	3	7	CCD1	-	.
chr3	40476082	40476102	chr3:40476082-40476102	0	GGTCTAGTTCAAGACCAGCCT	1	2	1	BD2	1.0	.
chr3	40484227	40484252	chr3:40484227-40484252	0	GAACTTGTTTTTATAAGAACATTTTG	1	2	6	AC3	-	.
chr3	40484319	40484346	chr3:40484319-40484346	0	ACATTAGCTTTTGAAAGAAAGCTTGTTT	1	2	8	AD4	1.0	.
chr3	40487283	40487315	chr3:40487283-40487315	0	AACCATACTCATGTGAGGAATGTGGACAAGCCT	2	2	13	AD1	-	.
chr3	40487894	40487922	chr3:40487894-40487922	0	GGGAAAGCCTTCAGATGGAATGCAAGTTT	1	2	9	AD2	-	.
chr3	40492154	40492178	chr3:40492154-40492178	0	AGGAATGTTTAAGTTAAGGAAGTTT	1	2	5	AA2	-	.
chr3	40493383	40493409	chr3:40493383-40493409	0	CAACATGCTCTGATTACAGGCATGAAC	1	3	7	CDD3	2.0	.
chr3	40496150	40496179	chr3:40496150-40496179	0	GGGCTACTTCTCTAGTTTGTAGGCTTCCCC	1	2	10	AA2	-	.
chr3	40496544	40496572	chr3:40496544-40496572	0	AGGCATGCACCATCATGCTTGGCTAGTTT	1	2	9	CD	2.0	.
chr3	40497015	40497043	chr3:40497015-40497043	0	AATAATGCTTTCCACTTATGAACATGTTC	1	2	9	AD4	-	.
chr3	40498000	40498025	chr3:40498000-40498025	0	AAACATTTTATTCCCAAAACAAGTTC	1	2	6	AC1	1.0	.
chr3	40499059	40499078	chr3:40499059-40499078	0	AGGCTTCTGTGAGCTAGCCT	2	2	0	AD1	-	.
chr3	40504285	40504310	chr3:40504285-40504310	0	AAACAAGTCTTTTATCAAATATTTTT	2	2	6	AA1	-	.
chr3	40505168	40505197	chr3:40505168-40505197	0	GGACTTGTTTTGAAAGTGGTGGATAAATCT	1	2	10	AA1	1.0	pELS
chr3	40515233	40515254	chr3:40515233-40515254	0	AGGCAAGCCTCCAAACCTTCCT	1	2	2	AB1	-	.
chr3	40515609	40515631	chr3:40515609-40515631	0	GGGAATGCCTCCTGGCCTTGCTT	1	2	3	AD2	-	.
chr3	40517076	40517106	chr3:40517076-40517106	0	ATGTAAGTTTCCAGATTTAAAGGACATGCTG	1	3	11	ACD1	1.0	.
chr3	40524376	40524403	chr3:40524376-40524403	0	GGACATGTCCTGTGTATACAGGATGCCT	1	2	8	AC1	-	pELS
chr3	40532056	40532080	chr3:40532056-40532080	0	GGGCTAGTTATAAAGCAGGAAGCCT	1	3	5	ACC2	1.0	.
chr3	40534680	40534705	chr3:40534680-40534705	0	AGATATGCTTCAAACAGAAAATGCCC	1	2	6	AA2	1.0	.
chr3	40539588	40539619	chr3:40539588-40539619	0	AAGCAAACCTGCAATATCTCCAAGATATGCCT	1	2	12	AA2	-	.
chr3	40540915	40540943	chr3:40540915-40540943	0	GGGTTTCTCCATATTGGTCAGGCTAGTCT	1	2	9	AA1	1.0	.
chr3	40541936	40541959	chr3:40541936-40541959	0	GCACATGTCCCAATTAACAAGCTA	1	3	4	CCD1	1.0	.
chr3	40546917	40546943	chr3:40546917-40546943	0	AGAAATGCCACACTGCAGGGCATGCTC	1	2	7	AC1	-	.
chr3	40553967	40553988	chr3:40553967-40553988	0	AAAACAGTCTGAAAACATGTCA	2	3	2	ABC1	1.0	.
chr3	40555692	40555720	chr3:40555692-40555720	0	CAACTTGCTTAAACACATAGAACTTCCAT	1	3	9	ACD2	1.0	.
chr3	40556014	40556033	chr3:40556014-40556033	0	AAGCAAGTTTAACCATGTAT	3	2	0	DD1	1.0	.
chr3	40559711	40559739	chr3:40559711-40559739	0	AAACTTTTTTTTTCTCTAAAAACAAGACC	1	2	9	AD2	1.0	.
chr3	40562218	40562247	chr3:40562218-40562247	0	GGGCTTGCCTCCTTCACTATGGGCAAGCTT	2	0	10	0	-	.
chr3	40564088	40564110	chr3:40564088-40564110	0	GGACAAGTCTTACAGATTAGTTC	1	1	3	A2	2.0	.
chr3	40566957	40566979	chr3:40566957-40566979	0	TGACCAGTCTTCAGAGCTAGCTT	1	2	3	BC3	-	.
chr3	40567508	40567528	chr3:40567508-40567528	0	TGGCAAGGCTCAAACTTGCCC	1	2	1	CD	-	.
chr3	40568091	40568112	chr3:40568091-40568112	0	AGACCAGTTTAAAAACATCTTT	2	2	2	AB3	-	.
chr3	40568427	40568447	chr3:40568427-40568447	0	CAACTTTCCAGGAACTAGTTC	1	3	1	ACC2	-	.
chr3	40569639	40569665	chr3:40569639-40569665	0	AAACTTGTATATTGTATAGACTTGTAT	1	2	7	DD2	-	.
chr3	40570778	40570801	chr3:40570778-40570801	0	AGGCAGGTACAATAAGACAAGTCT	1	2	4	BD1	2.0	.
chr3	40572418	40572438	chr3:40572418-40572438	0	CAGCAAACTTCCAACTAGTTC	1	3	1	ACC2	-	.
chr3	40578554	40578576	chr3:40578554-40578576	0	TGACTTGGTTCCCCAACTTGCCT	1	3	3	CCD2	1.0	.
chr3	40581549	40581578	chr3:40581549-40581578	0	AGGCTAGTTTGTGGCAAAGGGGGCTTGAAA	1	3	10	CDD3	-	.
chr3	40582732	40582760	chr3:40582732-40582760	0	GAGGAAGCTCTAGTGGGTCAGACAAGCCA	1	2	9	AC2	3.0	.
chr3	40582924	40582945	chr3:40582924-40582945	0	GAACAAACCCAAAGGCAAGTAT	1	2	2	AD2	-	dELS
chr3	40584684	40584705	chr3:40584684-40584705	1	TGGCTTGCTTTCTGGCCAGCCT	1	3	2	BCC2	-	dELS,CTCF-bound
chr3	40586075	40586100	chr3:40586075-40586100	0	AGACTTGCCCATTGGGAGGCAGATCC	1	2	6	AB4	-	.
chr3	40586554	40586578	chr3:40586554-40586578	0	TCTCAAGCTCTGATGAAGCTTGCCT	1	3	5	CDD2	-	.
chr3	40588612	40588641	chr3:40588612-40588641	0	AAACTAGCTCTAGCCACCTGAGGGCAGTCC	1	2	10	AB1	-	CTCF-only,CTCF-bound
chr3	40588866	40588892	chr3:40588866-40588892	0	AAAGTTGTCTGAAGAAGGGACTAGACC	1	2	7	AD3	-	.
chr3	40589013	40589036	chr3:40589013-40589036	0	GGTCAGGTTTTAGAGAGCTAGCCT	1	2	4	BD1	-	.
chr3	40589152	40589182	chr3:40589152-40589182	0	AGACTTTCCTCTCAACACAGGGGAGTAGCCT	1	2	11	AA2	-	.
chr3	40591287	40591313	chr3:40591287-40591313	0	GAACTTGTTTTTGTCCTAGGATATCTT	1	2	7	AA1	3.0	.
chr3	40591602	40591621	chr3:40591602-40591621	0	AGGCTAGCCCAGTCTTGCCT	2	1	0	D2	-	.
chr3	40593138	40593159	chr3:40593138-40593159	0	ATGCATGTTTTAAGCCTTGTTT	2	2	2	DD2	1.0	.
chr3	40596972	40596994	chr3:40596972-40596994	0	AAAGAAGCCTCCAGGACCTGCTT	1	2	3	AB2	1.0	.
chr3	40597039	40597065	chr3:40597039-40597065	0	GCACTTGTTCACCCACCAGAAAAGTCC	1	2	7	AD2	1.0	.
chr3	40597321	40597345	chr3:40597321-40597345	0	AAACTTGCCGGCAAGAAACTTGCAG	1	3	5	CCD1	2.0	.
chr3	40599104	40599131	chr3:40599104-40599131	0	GGGCATGCTGGTTCATCTGGGTAAGCTC	1	2	8	AC2	2.0	pELS,CTCF-bound
chr3	40599601	40599632	chr3:40599601-40599632	0	AGCGATGTCCTGAGACTGTGGAGAGCTTGTTG	1	3	12	ACD1	-	.
chr3	40599955	40599975	chr3:40599955-40599975	0	TGGCTTGTCAAAAGCTTCTTC	1	3	1	ACC1	-	.
chr3	40600841	40600865	chr3:40600841-40600865	0	AGGCAAGATGCAAGAAAACTTGCCT	1	2	5	CD	1.0	.
chr3	40602388	40602407	chr3:40602388-40602407	0	TGACATTTTGAAGCTTGTCC	3	3	0	ACC2	-	.
chr3	40603048	40603080	chr3:40603048-40603080	0	GAGCTAGCCTGGATTCAGTGTGTGAGTAAGTGT	1	2	13	AD1	-	dELS
chr3	40606404	40606430	chr3:40606404-40606430	0	TAACATGCTCAGTAGCAGAGCTAGTGA	1	3	7	CCD1	-	.
chr3	40617904	40617933	chr3:40617904-40617933	0	TAGCATGTTTTATGGGTTTTGAACAAAGCT	1	3	10	ACD2	-	.
chr3	40618253	40618273	chr3:40618253-40618273	0	GAGCATGCCTTGGGGTTATTC	2	2	1	AA1	-	.
chr3	40621891	40621921	chr3:40621891-40621921	0	ATGAAAGTTTTAATCAGGGAGGGACAAGTTC	1	2	11	AD4	-	.
chr3	40623082	40623110	chr3:40623082-40623110	0	AAATATGCTTGTTGGCTGCATGCATGTCT	1	2	9	AD2	-	.
chr3	40624039	40624059	chr3:40624039-40624059	0	GTGCATGCTGCAGACTTGTTT	2	2	1	CD	-	.
chr3	40625848	40625870	chr3:40625848-40625870	0	AGGCAATCCTGAGAAAATTGTTT	1	2	3	AA2	-	.
chr3	40628097	40628116	chr3:40628097-40628116	0	AGGCATGCTATGGAAAGTCC	3	3	0	ACC2	-	.
chr3	40628627	40628647	chr3:40628627-40628647	0	GAACTTCCTAGAGACTTGTTG	1	3	1	ACC2	1.0	.
chr3	40629423	40629452	chr3:40629423-40629452	0	GGAAATGCCTGGATGTCCAAGAAGAAGTCT	1	2	10	AA2	1.0	.
chr3	40631224	40631250	chr3:40631224-40631250	0	GAACTTACCTGGAGCTGAGACAAATTT	1	2	7	AA2	-	.
chr3	40631563	40631583	chr3:40631563-40631583	0	CTGGTAGCCTAAGGCAAGTTC	1	3	1	ACD1	-	dELS,CTCF-bound
chr3	40631841	40631860	chr3:40631841-40631860	0	AGACATGCCTAACCCTGCCC	3	2	0	BD1	-	.
chr3	40636932	40636961	chr3:40636932-40636961	0	GAGCAAACCTTGACATGAATAGACAATTCT	1	2	10	AA2	1.0	.
chr3	40639630	40639651	chr3:40639630-40639651	0	TTGCATGCTGATGAGCATGTCT	2	3	2	CCD1	-	.
chr3	40640536	40640560	chr3:40640536-40640560	0	GAAATAGTTTTGTGGGAACCAGCCT	1	2	5	AB2	-	.
chr3	40640636	40640663	chr3:40640636-40640663	0	TGCCTTGTTTGGCCAATAGAACATGCTG	1	3	8	CCD1	3.0	.
chr3	40641865	40641887	chr3:40641865-40641887	0	TGGGTTGCTCACGGGACTTGCTA	1	3	3	ACC1	-	.
chr3	40644433	40644460	chr3:40644433-40644460	0	GTGCATGTCTATGTTTATGTGCATGTTT	1	2	8	DD2	-	.
chr3	40644820	40644852	chr3:40644820-40644852	0	AGACAGGTTTCACCATGATGGCCAAGCTGGTTT	1	2	13	BB2	-	.
chr3	40646355	40646378	chr3:40646355-40646378	0	AAACATCCTCTGAGAGGGAAGCCT	1	2	4	AA2	2.0	.
chr3	40646397	40646417	chr3:40646397-40646417	0	AGTCATGCTTTAAGCTAGCAT	2	2	1	DD3	-	.
chr3	40652745	40652772	chr3:40652745-40652772	0	AAGCAGGCCTGGGATTATAGGCATATTT	1	2	8	AB2	-	.
chr3	40653367	40653397	chr3:40653367-40653397	0	AGAGAGGTCCTGGCTCTCTGGAAACAAGCCC	1	2	11	AB1	-	.
chr3	40666255	40666280	chr3:40666255-40666280	0	TGGTAAGTTCAAAATTGGACATGCTG	1	3	6	ACC1	1.0	.
chr3	40666437	40666463	chr3:40666437-40666463	0	GAGCATGTCACATGAAAAGAGAAGTCC	1	2	7	AC2	1.0	.
chr3	40667549	40667568	chr3:40667549-40667568	0	AAACTAGCTTGGACTTCTGA	2	3	0	ACD2	-	.
chr3	40671241	40671260	chr3:40671241-40671260	0	AAACTGGTCTGAAAATGCTC	2	2	0	AB2	-	.
chr3	40671651	40671672	chr3:40671651-40671672	0	AAACTACTCTTTAAAAATGTCC	1	2	2	AA2	-	.
chr3	40679361	40679389	chr3:40679361-40679389	0	GAACTTTCTCTCTCTGTTGTAACATGCTC	1	2	9	AC2	1.0	dELS
chr3	40680121	40680142	chr3:40680121-40680142	0	AAAAAAGCTTCAGAGCAAGTTA	1	2	2	AC2	-	.
chr3	40681841	40681860	chr3:40681841-40681860	1	TGAGAAGTCTGGACTTGCCC	3	2	0	AC3	1.0	.
chr3	40684877	40684904	chr3:40684877-40684904	0	AAGCTTATTCTGGTGGCAAAACTTGACC	1	2	8	AD2	-	.
chr3	40688247	40688266	chr3:40688247-40688266	0	GGGAAAGCCTGGACATGTTG	3	2	0	AC2	1.0	.
chr3	40691657	40691684	chr3:40691657-40691684	0	GAGCCAGTTTAAGAATGAGGTCTTGTTT	1	2	8	BD2	2.0	dELS,CTCF-bound
chr3	40696827	40696859	chr3:40696827-40696859	0	AAGCAATTTTCAGTGGGACTATGGGGATTGTCT	1	2	13	AA2	-	.
chr3	40697952	40697982	chr3:40697952-40697982	0	AGGCTGGTTTTGTGGCTCTCCTGACAAGCTG	1	3	11	BCC2	1.0	.
chr3	40699642	40699664	chr3:40699642-40699664	0	AAGCTTGTCTCCCAGGGAACCCC	1	2	3	AA1	-	.
chr3	40700850	40700874	chr3:40700850-40700874	0	AAGGGTGCCCTCCACGGACTTGCCT	1	2	5	AB4	-	.
chr3	40701785	40701805	chr3:40701785-40701805	0	CAGCAAGCCCTGAACAAGTCA	2	2	1	CC	2.0	.
chr3	40704250	40704274	chr3:40704250-40704274	0	GAGTTTGTCACCATTAAGCATGCTA	1	3	5	ACC1	1.0	.
chr3	40704913	40704932	chr3:40704913-40704932	0	AGGCAAGACTGGCCTAGCCT	2	2	0	DD2	2.0	.
chr3	40705558	40705580	chr3:40705558-40705580	0	AAAAAAGTCCTTTGAGCATGGCT	1	2	3	AD3	1.0	.
chr3	40707824	40707848	chr3:40707824-40707848	0	AAGATTGTTTTCCTCAGCCATGTCC	1	2	5	AD2	3.0	.
chr3	40714981	40715000	chr3:40714981-40715000	0	AGACCAGTTTGAGCATGTTT	4	1	0	B1	2.0	dELS,CTCF-bound
chr3	40716284	40716308	chr3:40716284-40716308	0	AGACCTGTTTCAGAAGAGCAGGTCC	1	2	5	BB2	-	.
chr3	40718401	40718422	chr3:40718401-40718422	0	GGGCTTGTTCCTGGGCACCCTC	1	2	2	AB4	1.0	pELS
chr3	40718571	40718595	chr3:40718571-40718595	0	ATGCTAGTGCTTTGAGGACAAGCTT	1	2	5	DD1	-	.
chr3	40719699	40719720	chr3:40719699-40719720	0	CAGGTAGTTGTTAAACTAGCTC	1	3	2	ACC1	-	.
chr3	40720828	40720858	chr3:40720828-40720858	0	AGACCTGCCTGGGCACTAATGGGGCCAGCTT	1	2	11	BB2	-	.
chr3	40726015	40726034	chr3:40726015-40726034	0	AAACAAATTTGTACTTGTTT	2	2	0	AD2	-	.
chr3	40727044	40727068	chr3:40727044-40727068	0	TGGCTTGTGAGGAGGGGACATGCCT	1	3	5	CCD2	2.0	.
chr3	40729922	40729946	chr3:40729922-40729946	0	GAGCATGTCTATGTTAGGTGAGTCT	2	2	5	AB1	-	.
chr3	40730750	40730771	chr3:40730750-40730771	0	GGGTTAATTTGAAGGCTTGTCT	1	2	2	AA1	-	.
chr3	40731078	40731100	chr3:40731078-40731100	0	GGGGTTGTTTTAGAACCTTGCTT	1	2	3	AD2	-	.
chr3	40731708	40731738	chr3:40731708-40731738	0	AGGCTTGCCCTGAGTTGGCCAGGATAAGCAT	1	2	11	AD1	-	.
chr3	40734634	40734665	chr3:40734634-40734665	0	AAGCAGGTTCCAAACATCATCTGATCTTGTCT	1	2	12	BD2	1.0	.
chr3	40738535	40738563	chr3:40738535-40738563	0	AAGATTGCTTTTTTGAGGTAGGCCAGTCT	1	2	9	AB2	1.0	.
chr3	40739220	40739240	chr3:40739220-40739240	0	AGGCATGTTCCATAGAAGTCT	2	2	1	AD1	-	.
chr3	40741993	40742018	chr3:40741993-40742018	0	AGCCAAGTTCCCAGCTGAACAAGTTT	1	1	6	D1	1.0	.
chr3	40745157	40745186	chr3:40745157-40745186	0	GAACTATTTTCAGTCCTAATGGGATAGTTT	1	2	10	AA2	1.0	.
chr3	40746184	40746214	chr3:40746184-40746214	0	AGGCTTTCTTGGCCACAGAAGTAACTTGCCA	1	3	11	ACC2	1.0	.
chr3	40747078	40747107	chr3:40747078-40747107	0	AGGCTTTTTGTCCTTACTGAGGGCAAGTCA	1	3	10	ACC2	-	.
chr3	40747370	40747393	chr3:40747370-40747393	0	TGGCATGATTGCAGGAACAAGCTC	1	2	4	CD	-	.
chr3	40748152	40748180	chr3:40748152-40748180	0	AAGCATTCTCCAGTTTATGGAGCAATTCC	1	2	9	AA2	-	.
chr3	40748772	40748796	chr3:40748772-40748796	0	AAGCAAGCTTTTAGAGGGCAACTGT	1	2	5	AD4	1.0	.
chr3	40749077	40749103	chr3:40749077-40749103	0	AAACTAGTTTTCAGTAGGGACAAATGT	1	2	7	AD4	-	.
chr3	40749302	40749325	chr3:40749302-40749325	0	AGGATTACTCACAAAGACATGCTC	2	2	4	AA1	1.0	.
chr3	40749925	40749954	chr3:40749925-40749954	0	GGACAAGATCAGCTTTCTGGAGACTGGTTT	1	2	10	BD2	1.0	.
chr3	40750499	40750521	chr3:40750499-40750521	0	AAGCTTGCCTGGGGGTTAAGCCC	1	2	3	AD1	-	.
chr3	40750950	40750978	chr3:40750950-40750978	0	AAACTAGCCGGGCATGGAGGAGGAAGCCT	1	2	9	AC2	-	.
chr3	40753115	40753143	chr3:40753115-40753143	0	GGGCTTGGCATAGTGCTTGGAACATGTTA	1	3	9	CCD2	1.0	.
chr3	40753610	40753640	chr3:40753610-40753640	0	GGACATCCTCTCCAGTCCCCCAAGCCTGTCC	1	2	11	AB2	-	.
chr3	40756128	40756147	chr3:40756128-40756147	0	AGGCTTCTCCAGCCATGCTC	3	2	0	AD2	1.0	.
chr3	40757112	40757134	chr3:40757112-40757134	0	ACACATGTCCATCTGACTTGCTT	1	2	3	CD	-	.
chr3	40758128	40758149	chr3:40758128-40758149	0	AAACAAGTCTTAAAACATTTTA	1	2	2	AC3	-	.
chr3	40759145	40759177	chr3:40759145-40759177	0	AAACAAATTTACAAGAAAAAAACAAACAACCCC	1	2	13	AA2	-	.
chr3	40761541	40761566	chr3:40761541-40761566	0	GAACATGCCTCTCGCAAAGGATCTCC	2	2	6	AA1	2.0	.
chr3	40761753	40761777	chr3:40761753-40761777	0	AAGCAAGGCTTACAGAAGGATGTTC	1	2	5	AD2	-	.
chr3	40762008	40762040	chr3:40762008-40762040	0	GGACATTCTTCACAGAAACGGAAAAACAACCCT	1	2	13	AA2	-	.
chr3	40763694	40763713	chr3:40763694-40763713	0	AAACTTTTCCAAGCTTACTT	1	2	0	AA2	-	.
chr3	40764713	40764741	chr3:40764713-40764741	0	AAGCTTATCTCCCTTGATAAAACATTTTT	1	2	9	AA2	-	.
chr3	40772897	40772925	chr3:40772897-40772925	0	AAATTAGCCTGGCGTGGTGGTGCTTGTCT	1	2	9	AD2	-	.
chr3	40774090	40774110	chr3:40774090-40774110	0	AAACATGCTGTGAACTAGGTA	2	3	1	CCD1	-	.
chr3	40776195	40776214	chr3:40776195-40776214	0	TACAATGCCTGAGCTTGTTT	3	3	0	ACD1	-	.
chr3	40777663	40777682	chr3:40777663-40777682	0	GAGCAAATTCAGACTTCCTC	1	2	0	AA2	-	.
chr3	40778153	40778176	chr3:40778153-40778176	0	GGACTTACTCCTCCAGACTTACTC	1	2	4	AA2	1.0	.
chr3	40780316	40780342	chr3:40780316-40780342	0	AGACTTGGCTGCTGCCTGGCCTTGCTT	1	2	7	DD2	1.0	dELS,CTCF-bound
chr3	40780910	40780929	chr3:40780910-40780929	0	AGACTTCTCCAAGTTTGTTT	1	2	0	AA2	1.0	dELS,CTCF-bound
chr3	40782239	40782261	chr3:40782239-40782261	0	TGGCAACTTTCAAGAGCATGCTG	1	3	3	ACC2	1.0	dELS,CTCF-bound
chr3	40783549	40783580	chr3:40783549-40783580	0	AGGCTAGATTTATTGAAATTGAGAAATTGTTT	1	2	12	AD2	-	.
chr3	40786056	40786075	chr3:40786056-40786075	0	GAACAAGTGCAAACAGGTCT	1	2	0	BD2	-	.
chr3	40786443	40786469	chr3:40786443-40786469	0	TTGCTAGCTGTTGACCAGGACTTGTTC	1	3	7	CCD1	1.0	.
chr3	40787498	40787523	chr3:40787498-40787523	0	AAGCTTGGCTGCCTAGGAAGAAGCCT	1	2	6	AD2	1.0	.
chr3	40789957	40789986	chr3:40789957-40789986	0	TGGCTTGCTTGGTATGAACCAAGCATGAAC	1	3	10	CDD3	-	.
chr3	40791035	40791059	chr3:40791035-40791059	0	AAAGGTGTTTCATAAGGACTTGCTT	1	2	5	AB4	-	.
chr3	40794997	40795022	chr3:40794997-40795022	0	AAGCCTGTCTGCTGACAGACTTTCTT	1	2	6	AB3	2.0	.
chr3	40796019	40796040	chr3:40796019-40796040	0	AAGCTTTCTTGTGGACATTTCC	1	2	2	AA2	-	.
chr3	40798201	40798231	chr3:40798201-40798231	0	AGAATTGCCTTCTGAAATATTTGACTTGCTG	1	3	11	ACC1	-	.
chr3	40799433	40799463	chr3:40799433-40799463	0	AAACATTCCTCAAACTCTTATAGACTAATTT	1	2	11	AA2	-	.
chr3	40802436	40802457	chr3:40802436-40802457	0	AAAAAAGTTTCAGGGAATGTTT	1	2	2	AA2	-	.
chr3	40805339	40805360	chr3:40805339-40805360	0	AGACAAGTTCCCAGACACCTTC	1	2	2	AB4	1.0	.
chr3	40809943	40809963	chr3:40809943-40809963	0	AAGCTAGTTAAAGGTTTGTCA	1	3	1	ACC2	-	.
chr3	40812252	40812279	chr3:40812252-40812279	0	GAACATATTTATAAAATTGAACATCTTT	1	2	8	AA2	2.0	.
chr3	40814585	40814615	chr3:40814585-40814615	0	AGGCTTGTTTTGGAGAGCTGGAAACTAATTC	1	1	11	A1	1.0	.
chr3	40820513	40820543	chr3:40820513-40820543	0	AAACTAGTTTGAAATGAGATAAAACTAAATT	1	2	11	AD4	-	.
chr3	40822919	40822946	chr3:40822919-40822946	0	AGACTTGACCAAGAACAGAGGCATGTGT	1	2	8	DD2	1.0	.
chr3	40823561	40823585	chr3:40823561-40823585	0	GATTATGCTCGCTGGAAACAAGCTG	1	3	5	ACD1	1.0	.
chr3	40830515	40830540	chr3:40830515-40830540	0	AGGGTTGCTTTCCACCAAACTTTCTC	1	2	6	AA2	-	.
chr3	40830775	40830796	chr3:40830775-40830796	0	AGAGTAGTTAAATAGCTTGCCC	1	3	2	ACC1	-	.
chr3	40831287	40831306	chr3:40831287-40831306	0	AGGTTAGCCCAGGCTTTTTT	1	2	0	AA2	1.0	.
chr3	40831345	40831372	chr3:40831345-40831372	0	GGGCAAGTTCCAATACATAAGCAATTTT	1	1	8	A1	1.0	.
chr3	40831416	40831438	chr3:40831416-40831438	0	TAGCAAGTCAAGTGACCAAGCCT	1	3	3	CCD2	-	.
chr3	40835684	40835714	chr3:40835684-40835714	0	GAACATTCCACTGTTTACTAAAAGCATGTTG	1	3	11	ACC2	-	.
chr3	40836148	40836173	chr3:40836148-40836173	0	CAACATATCTAAATTCAGACTAGCCA	1	3	6	ACC2	1.0	.
chr3	40836965	40836990	chr3:40836965-40836990	0	TAGCATTCTTGCAAATAAGCTTGTTT	1	2	6	AC1	-	.
chr3	40840890	40840915	chr3:40840890-40840915	0	GAATTAACTTTACCCAAAGCAAGTTC	1	2	6	AA1	-	.
chr3	40841355	40841374	chr3:40841355-40841374	0	TGGCTTGTTCTGACTTGTAT	3	3	0	CCD1	-	.
chr3	40842750	40842774	chr3:40842750-40842774	0	GCACCTGTCTCTGCTGAACTAGTTA	1	3	5	BCD1	-	.
chr3	40846808	40846827	chr3:40846808-40846827	0	GAACTTGCCCAAAGTAACCT	1	2	0	AA1	-	dELS
chr3	40848061	40848084	chr3:40848061-40848084	0	TGCCATGCTGGGAAGGGCAAGCCT	1	3	4	CCD1	-	dELS
chr3	40850648	40850677	chr3:40850648-40850677	0	AAGCATGCATTACAAGACCAACACAAGTCT	1	2	10	DD2	1.0	.
chr3	40851505	40851531	chr3:40851505-40851531	0	GAGCTTTTCTCCCCAATAGGCAAACCT	1	2	7	AA2	-	CTCF-only,CTCF-bound
chr3	40852668	40852690	chr3:40852668-40852690	0	GGAATAACCCATGGAACTTGTTT	1	2	3	AA1	-	.
chr3	40853924	40853945	chr3:40853924-40853945	0	GGAAAAGTCTCTGGACTATTTC	1	2	2	AA2	-	.
chr3	40858921	40858943	chr3:40858921-40858943	0	AGGCTTGTCTGGAGGGCATATCC	2	1	3	A1	-	dELS,CTCF-bound
chr3	40863229	40863253	chr3:40863229-40863253	0	AGACTGGTTCCTCTGAAGCAAATTC	1	2	5	AB2	-	.
chr3	40867336	40867356	chr3:40867336-40867356	0	TACCCAGTCTCAGGCATGTCT	2	3	1	BCD1	-	.
chr3	40867898	40867919	chr3:40867898-40867919	0	GAACATGTGTGTGAGTATGTCT	1	2	2	AD2	-	.
chr3	40868678	40868697	chr3:40868678-40868697	0	AGGCAACCTGGAACAAGTCT	2	2	0	AC1	-	.
chr3	40869366	40869391	chr3:40869366-40869391	0	GGGCAAGCTTTTAAAAAAACAAAATA	1	3	6	ACD2	-	.
chr3	40869925	40869949	chr3:40869925-40869949	0	GCACATGTCTCTTGAGAAAATGCTC	1	2	5	AD2	-	.
chr3	40870284	40870303	chr3:40870284-40870303	0	AAGCATGCCTGAGCAGGTGG	3	3	0	BCD2	-	.
chr3	40871175	40871205	chr3:40871175-40871205	0	GGAAATGCCCAGGAGACAGCTAGAGATGCCT	1	2	11	AA2	-	.
chr3	40873716	40873736	chr3:40873716-40873736	0	AGGCAAGCTTAGGAGAAGTTC	1	1	1	A2	1.0	.
chr3	40874823	40874851	chr3:40874823-40874851	0	GGGTATGCTTTTCTGCAATGATCTTGTCT	1	2	9	AD2	3.0	.
chr3	40875129	40875152	chr3:40875129-40875152	0	AGGCATATTTACCTAGGCATATTC	1	2	4	AA2	-	.
chr3	40877143	40877173	chr3:40877143-40877173	0	GAGTTTGTTTATACTGATTTGGGAAAAGCCC	1	2	11	AA2	-	.
chr3	40877628	40877653	chr3:40877628-40877653	0	GGATTAGTCTGCTGAAAAGCTAACCC	1	2	6	AA2	-	.
chr3	40878316	40878348	chr3:40878316-40878348	0	GGGCCTGTCTGCCTGCCAGAAAGGAGCAAGGCT	1	2	13	BD3	-	dELS,CTCF-bound
chr3	40878827	40878851	chr3:40878827-40878851	0	TAGCATGTTCAACCAAAGCAAAGCC	1	3	5	ACD2	1.0	.
chr3	40879059	40879083	chr3:40879059-40879083	0	GATCATGTTTTCTCAAGACAGGTCT	2	2	5	BD3	1.0	.
chr3	40879242	40879267	chr3:40879242-40879267	0	GGGCTAATCTCACAATGACCTTGTTC	1	2	6	AD2	-	.
chr3	40879538	40879562	chr3:40879538-40879562	0	TGCTTTGCTTTGTAAAAACATGCCT	1	3	5	ACD1	1.0	.
chr3	40882637	40882657	chr3:40882637-40882657	0	AGGCTTGCTCTGGATTAGGTT	1	2	1	AD1	-	.
chr3	40883272	40883296	chr3:40883272-40883296	0	AGACTTGTTCGTCTCAGGGTTGCTA	1	2	5	AC1	-	.
chr3	40885302	40885323	chr3:40885302-40885323	0	AGACTTGTCCCCAGGCAAGAAG	1	3	2	CDD3	1.0	.
chr3	40885903	40885928	chr3:40885903-40885928	0	GAACTATTTTAATGAGAACCAAGTCT	1	2	6	AD2	-	.
chr3	40886598	40886628	chr3:40886598-40886628	0	CAATAAGCCCACATTCCATTATGGCATGCCC	1	3	11	ACC1	1.0	.
chr3	40887315	40887339	chr3:40887315-40887339	0	AAGCAAGGTTGTAGTCAGCTAGCTG	1	3	5	CCD2	-	.
chr3	40887849	40887880	chr3:40887849-40887880	0	TGACATGTTTGACAAACAAAGAGAACGTGTCA	1	3	12	BCC2	1.0	.
chr3	40888777	40888796	chr3:40888777-40888796	0	CATATTGCCCAGACTTGTCT	2	3	0	ACD1	-	.
chr3	40890288	40890307	chr3:40890288-40890307	0	AAAGTTGTCTAGGAAAGTCC	1	2	0	AA2	-	.
chr3	40891189	40891208	chr3:40891189-40891208	0	GAACAAGCCTGGGATAGCCT	2	1	0	A2	1.0	.
chr3	40893567	40893588	chr3:40893567-40893588	0	GAGAAAGCCCACAGGATAGTTT	1	2	2	AA2	-	.
chr3	40894585	40894611	chr3:40894585-40894611	0	CAGCTTGTCACTGTAATGAACTAATCC	1	3	7	ACC1	-	.
chr3	40900211	40900240	chr3:40900211-40900240	0	GAGCTAATCATCTCTCCATATGGCTAGCTT	1	3	10	ACC2	-	dELS
chr3	40901334	40901360	chr3:40901334-40901360	0	CAGCTTGCCACTAGCTGGGGGTTGCCC	1	3	7	ACC2	2.0	.
chr3	40903246	40903278	chr3:40903246-40903278	0	GGGGTTGTTTGTTTTTTTCTTGTAAATTTGTTT	1	2	13	AA2	-	.
chr3	40907956	40907979	chr3:40907956-40907979	0	TGCTTTGTTTATCTAAGCAAGCCT	1	3	4	ACD1	-	.
chr3	40909632	40909655	chr3:40909632-40909655	0	AAGCCAGCTTGGGAAGACGTGCTT	1	2	4	BB2	1.0	.
chr3	40913426	40913448	chr3:40913426-40913448	0	TGGCCTGTCAGAGAAGCTTGTTT	1	3	3	BCC1	1.0	.
chr3	40914274	40914304	chr3:40914274-40914304	0	AAGCATCCCCAGGTCTTCAGCAAACTTCCTT	1	2	11	AA2	1.0	.
chr3	40914628	40914659	chr3:40914628-40914659	0	AGTCTTGTTTCTAACTGGATCTAGGCAGGCCC	1	2	12	BD3	1.0	.
chr3	40920216	40920239	chr3:40920216-40920239	0	AGACTTCACCTGAAAAGCTAGCCT	1	2	4	AD1	-	.
chr3	40923777	40923806	chr3:40923777-40923806	0	AAGCATATTCCTTGACCAGTAGGCTTGTTC	1	1	10	A2	-	.
chr3	40925573	40925600	chr3:40925573-40925600	0	AAACATGTTTTCCAGGGTGAACAAAATC	1	2	8	AD4	1.0	.
chr3	40927797	40927819	chr3:40927797-40927819	0	GGACTGGTTCCCTAGACTTGCTA	1	2	3	BC2	1.0	.
chr3	40930924	40930955	chr3:40930924-40930955	0	GGACCTGCCCTGGGCCAGAGGGGAGCTTGCTG	1	2	12	BC2	1.0	dELS
chr3	40937932	40937961	chr3:40937932-40937961	0	AAACTTGTTCTCTTGGGGAGGGACTCTCTC	1	2	10	AB4	1.0	.
chr3	40938514	40938538	chr3:40938514-40938538	0	AAGCAAACCCAGACAACACAAGCCC	1	2	5	AD2	-	.
chr3	40944342	40944372	chr3:40944342-40944372	0	GAGGAAGCTCTTTTTACCCCTGGGCAAGGTT	1	2	11	AD3	-	.
chr3	40946130	40946162	chr3:40946130-40946162	0	GGGGTTGCTTCTTTTTTTCTTGTAAATTTGTTT	1	2	13	AA2	-	.
chr3	40950181	40950211	chr3:40950181-40950211	0	TAGCTTTTTTGCGATAGGTTAGAACATGCTC	1	2	11	AC1	1.0	.
chr3	40953375	40953403	chr3:40953375-40953403	0	AAGATTGCTTTGACTATTCAAGCTTTTCT	1	2	9	AA2	1.0	.
chr3	40954710	40954742	chr3:40954710-40954742	0	GGGGTTGTTTGTTTTTTTCTTGTAAATTTGTTT	1	2	13	AA2	-	.
chr3	40959546	40959569	chr3:40959546-40959569	0	TGCTTTGTTTACCTAAGCAAGCCT	1	3	4	ACD1	1.0	.
chr3	40961491	40961517	chr3:40961491-40961517	0	AGACTAGTTCTGCAATAAATTAAGCCC	1	2	7	AD1	-	.
chr3	40961960	40961988	chr3:40961960-40961988	0	AAGCATTTTCTTAAAGAAAAGGATTGTTT	1	2	9	AA2	-	.
chr3	40963514	40963534	chr3:40963514-40963534	0	GGGCTATTTTGAGAAATGTCT	1	2	1	AA2	2.0	.
chr3	40964184	40964212	chr3:40964184-40964212	0	AGAATAGCTTTGCCTATTTGGGCTTTTTT	1	2	9	AA2	-	.
chr3	40964878	40964903	chr3:40964878-40964903	0	AAGTATGTTCCTTCTAAGTCTTGTTT	1	2	6	AD2	-	.
chr3	40965652	40965679	chr3:40965652-40965679	0	GGACTTTTCTTTGTTGGGAGACTTTTTT	1	2	8	AA2	-	.
chr3	40967544	40967567	chr3:40967544-40967567	0	AAGCATTTCTTTTGGGGCTTGTCT	1	1	4	A2	-	.
chr3	40967743	40967763	chr3:40967743-40967763	0	CTGTTTGTCTGAAGCAAGTTC	1	3	1	ACD1	-	.
chr3	40968091	40968120	chr3:40968091-40968120	0	AAAAAAGTTCTCCTCTACAAAAGCAAATTC	1	2	10	AA2	-	.
chr3	40969040	40969071	chr3:40969040-40969071	0	GGTCAATTCTTGGGCCCCTTGAGGACTTGCTC	1	2	12	AD1	-	.
chr3	40969363	40969394	chr3:40969363-40969394	0	AGGTAATCCTCAGGCCCCCGGGAAGCATGCTT	2	2	12	AA1	2.0	dELS
chr3	40971461	40971480	chr3:40971461-40971480	0	ACACTTGTTTACACATGTTT	3	2	0	DD2	-	PLS,CTCF-bound
chr3	40972491	40972510	chr3:40972491-40972510	0	AGGCTTGTCTGATCTAGCCC	2	1	0	D2	-	.
chr3	40975957	40975988	chr3:40975957-40975988	0	CGCCTTGTTTCATGAGCTTTGCTGGCATGTTC	1	3	12	CCD1	-	dELS,CTCF-bound
chr3	40976622	40976642	chr3:40976622-40976642	0	AAACATGCTCTATGAATGCCT	2	2	1	AD1	1.0	.
chr3	40978284	40978303	chr3:40978284-40978303	0	GAGATTGCCAAGACTTGCTT	2	2	0	AC1	2.0	.
chr3	40979112	40979138	chr3:40979112-40979138	0	GGTCTTGTTTCTGCCTGCAACTTGCCT	1	2	7	CD	-	.
chr3	40979850	40979877	chr3:40979850-40979877	0	CGGCAAGTTACCAAAACCAAACTTGATC	1	3	8	CCD1	-	.
chr3	40981789	40981821	chr3:40981789-40981821	0	TGACTTGCTCTTTTTATCCAATCTGACAACCTC	1	3	13	ACC1	-	.
chr3	40984181	40984201	chr3:40984181-40984201	0	CAACTTATCTACAGCTAGTCT	1	3	1	ACC2	-	.
chr3	40984978	40984999	chr3:40984978-40984999	0	GGCAATGTCTGGAGACATGTTT	1	2	2	AD4	1.0	.
chr3	40985498	40985523	chr3:40985498-40985523	0	AGGCAAGATCCCACAGAAGATAGTTT	1	2	6	AD2	1.0	dELS
chr3	40986494	40986521	chr3:40986494-40986521	0	AAGCATCTTCTGAGGCTTAAGCTTGCCC	1	1	8	A2	-	.
chr3	40986754	40986778	chr3:40986754-40986778	0	AGACATGTTTCTTATAAACAACTTG	1	2	5	AC3	-	.
chr3	40989326	40989354	chr3:40989326-40989354	0	AGACTTTCTAAGGAAAAACAAACAAGCCA	1	3	9	ACC2	1.0	.
chr3	40989507	40989538	chr3:40989507-40989538	0	GGGCATGTCCTTTGCCAATCAGGGACATGCTT	2	0	12	0	-	.
chr3	40989943	40989962	chr3:40989943-40989962	0	TGGGTTGTCCTGGCAAGTCC	3	3	0	ACC1	-	dELS,CTCF-bound
chr3	40990844	40990874	chr3:40990844-40990874	0	AAACTAGCCCAGTGAAATGCAGGACCAGTAT	1	2	11	BD1	2.0	.
chr3	40992242	40992261	chr3:40992242-40992261	0	GCACATGTGCAAGCATGTCT	3	2	0	DD1	2.0	dELS
chr3	40993493	40993524	chr3:40993493-40993524	0	TAGCTTGTCTTCCAATTACCTTAAACAATGTT	1	3	12	ACD2	-	.
chr3	40994979	40995002	chr3:40994979-40995002	0	CAGCTAGCTATATGGAACTATTTT	1	3	4	ACC1	-	.
chr3	40997075	40997102	chr3:40997075-40997102	0	AAGAATGCTCAAGGAAGAATGCTAGTCC	1	2	8	AD2	-	.
chr3	40997590	40997611	chr3:40997590-40997611	0	AGAGAAGCTCAGTGGCTAGTCA	1	3	2	ACC1	1.0	dELS
chr3	41001325	41001352	chr3:41001325-41001352	0	AGGCTTGCCTGAACAGTGTAACTTTTCT	1	2	8	AC1	-	.
chr3	41002031	41002054	chr3:41002031-41002054	0	GAGCTAGGCTGCAGAGGCTTGTTA	1	2	4	CD	1.0	.
chr3	41005315	41005335	chr3:41005315-41005335	0	AAAAATGCTCAGGAAAAGTTC	1	2	1	AA2	-	.
chr3	41009561	41009591	chr3:41009561-41009591	0	GGGCTTGCTGTTGGAGTCATCAGGCAGGCTG	1	3	11	BCC1	-	.
chr3	41010063	41010089	chr3:41010063-41010089	0	GTACAAGTCTGGCACTGGAGCTGGCCT	1	2	7	BD3	-	.
chr3	41013385	41013411	chr3:41013385-41013411	0	AAGCAAGCTGTAACTAATAACATGTTC	1	2	7	CC	-	.
chr3	41013610	41013631	chr3:41013610-41013631	0	GAGCATGCCTCAGATCATACCC	2	2	2	AD1	1.0	.
chr3	41019222	41019249	chr3:41019222-41019249	0	AGGCAAGTCAATAGGTAATGAATAGTTT	1	3	8	ACC2	-	.
chr3	41021899	41021921	chr3:41021899-41021921	0	ATAAAAGCTCTACAGACTAGTTC	1	2	3	AD4	-	.
chr3	41024689	41024708	chr3:41024689-41024708	4	AGGCTAGCCCGGTCATGTTC	4	1	0	D2	1.0	dELS
chr3	41024813	41024834	chr3:41024813-41024834	2	CTAAATGTCTCAGGACAAGCTT	1	3	2	ACD1	2.0	.
chr3	41025616	41025646	chr3:41025616-41025646	0	GAGCTTGACTGATTCTCAGGAGGGCATGTGT	1	2	11	DD2	-	.
chr3	41027638	41027669	chr3:41027638-41027669	0	AAACTTCTTTTCTTCTGTAATGCAGCAAGTTA	1	3	12	ACC2	1.0	.
chr3	41029436	41029463	chr3:41029436-41029463	0	GCACCAGCTCTCTGACTTAGGCATGCTT	2	2	8	BD4	1.0	.
chr3	41030096	41030117	chr3:41030096-41030117	0	GGATATGCTCACAGGCAAGGTT	1	2	2	AD3	1.0	.
chr3	41030733	41030758	chr3:41030733-41030758	0	AGGCTTCCCCTGCTGAAAAGAAGTTT	1	2	6	AA2	-	.
chr3	41032496	41032525	chr3:41032496-41032525	0	AAGCCAGTCTAGAACTTCGGGAGCTTGTTC	1	1	10	B1	-	.
chr3	41033422	41033447	chr3:41033422-41033447	0	GGACTTGTTTTGTGGAAGACAATTTT	1	1	6	A1	-	.
chr3	41033995	41034024	chr3:41033995-41034024	0	GAACATGCTCCAACAAAGACACACATACCT	2	2	10	AD1	-	.
chr3	41034215	41034243	chr3:41034215-41034243	0	GAGCATGGCTGGGGAACTAAAGCTTGGCC	1	2	9	DD2	-	.
chr3	41035647	41035679	chr3:41035647-41035679	0	CAGCATGCCCAGAGGAAGAACTCCAGCTGGCTC	1	3	13	BCC1	-	.
chr3	41037163	41037191	chr3:41037163-41037191	0	GCACTTGATTCCAAGGCTCAGGCAAGTTT	1	2	9	DD1	2.0	.
chr3	41037595	41037616	chr3:41037595-41037616	0	GAGTTTGCTTTTAGACATGTTG	1	2	2	AC2	-	.
chr3	41040126	41040150	chr3:41040126-41040150	0	AGACAATTCTGAATCCAACATGCCT	1	2	5	AC2	-	.
chr3	41042724	41042745	chr3:41042724-41042745	0	TGGCATGTTAAGGAAATTGCCT	1	3	2	ACC2	-	.
chr3	41045447	41045466	chr3:41045447-41045466	0	AAACTAGTTTAAAAATGTTC	3	1	0	A2	-	.
chr3	41046450	41046471	chr3:41046450-41046471	0	GACCAAGTTTATAGGCTGGTCC	1	2	2	BD3	1.0	.
chr3	41055233	41055260	chr3:41055233-41055260	0	AGGTTTGTCTGGGACTAAAGGGTTGCCC	1	2	8	AA2	-	.
chr3	41055287	41055307	chr3:41055287-41055307	0	GAAAAAGTCCCAGGCAAGTCA	1	2	1	AC2	-	.
chr3	41056188	41056212	chr3:41056188-41056212	0	AAGCAACTGCACCTTAGACAAGCTT	1	2	5	AD1	-	.
chr3	41062679	41062705	chr3:41062679-41062705	0	GGACAAGCCTCACTTGGAGCCATTTTT	2	2	7	AD1	-	.
chr3	41063343	41063369	chr3:41063343-41063369	0	GGACAAGCCCCATTTGAAGGTTTGGCT	1	2	7	AD1	-	.
chr3	41063468	41063491	chr3:41063468-41063491	0	GGGCTTGCTCTAGTGAGTTTGATC	1	2	4	AD1	-	.
chr3	41064428	41064450	chr3:41064428-41064450	0	AAGCTAGTTCTTTGGGAATTTTT	2	2	3	AA1	1.0	.
chr3	41065932	41065952	chr3:41065932-41065952	0	GCACATGCCTGAGATTTGCCT	1	2	1	AD2	-	.
chr3	41069117	41069138	chr3:41069117-41069138	0	TAGGAAGTTTAGCAGCATGCCT	2	3	2	ACC1	-	.
chr3	41070856	41070881	chr3:41070856-41070881	0	GGACTAGCCCTTCAAGACACATGCCT	1	1	6	D2	-	.
chr3	41072458	41072477	chr3:41072458-41072477	0	GAGCTTGCTTACATATGCTC	3	2	0	AD1	-	.
chr3	41075785	41075810	chr3:41075785-41075810	0	AGGCATGTTTTCACAGCAACATATTA	1	3	6	ACC1	-	dELS
chr3	41076200	41076219	chr3:41076200-41076219	1	TAACTAGATTGGACTTGCCT	3	2	0	CD	-	dELS,CTCF-bound
chr3	41076720	41076749	chr3:41076720-41076749	0	AGGCATGTTTTGTGAGCTGAAAGTAAGTCT	1	1	10	A2	1.0	.
chr3	41077010	41077032	chr3:41077010-41077032	0	AGGCATGTGCCCATGGCTTGCTC	1	2	3	CD	-	.
chr3	41079303	41079322	chr3:41079303-41079322	0	GAGGTTTCCTGAACATGTCC	2	2	0	AA1	-	.
chr3	41086231	41086259	chr3:41086231-41086259	0	ACACAAATCTAGGCATTGCGGACATGCTT	2	2	9	AD1	-	.
chr3	41086458	41086482	chr3:41086458-41086482	0	AGACTTGCCTAGCCATAGCCAGCCT	1	2	5	BC1	1.0	.
chr3	41087350	41087373	chr3:41087350-41087373	0	GAGCATCCTTCTTGGGACATCTCC	1	2	4	AA2	-	.
chr3	41088160	41088182	chr3:41088160-41088182	0	GAGCATGTCTATGGGGCCTGGTT	2	2	3	BD1	1.0	.
chr3	41090386	41090407	chr3:41090386-41090407	0	GAGCAAGCTATTCAACTTCTCT	1	3	2	ACC1	-	.
chr3	41090682	41090704	chr3:41090682-41090704	0	GAGCAGGTTCAGAAAGGATGTTC	1	2	3	AB2	-	.
chr3	41090924	41090951	chr3:41090924-41090951	0	GGACATATTTCCTGCATGGGGCCTGCTC	1	2	8	AB2	1.0	.
chr3	41091683	41091709	chr3:41091683-41091709	0	AGACATCCTCTTTCTTCAGCCTAGCTC	1	2	7	AD2	-	.
chr3	41091845	41091869	chr3:41091845-41091869	0	AGATTAACTCTGGGAAGACATGCTT	2	2	5	AA1	-	.
chr3	41094598	41094617	chr3:41094598-41094617	0	AGGCCAGCCTGGGTTTGCTC	1	2	0	AB2	2.0	.
chr3	41094626	41094648	chr3:41094626-41094648	0	GGACAGGTTTTGAAGAAAAGTTC	1	2	3	AB2	-	.
chr3	41095373	41095405	chr3:41095373-41095405	0	GGACATGACCTGGATTTGAACTCAAGCAGGTCC	1	2	13	BD2	-	.
chr3	41095595	41095620	chr3:41095595-41095620	0	GAGCTCTTCCCGCTGCAGACTTGCTC	1	2	6	AB1	-	.
chr3	41100290	41100320	chr3:41100290-41100320	0	GGGAATGCTTTCTTCCTTCCACAACATGTCT	1	2	11	AC2	1.0	.
chr3	41101142	41101172	chr3:41101142-41101172	0	AGGCATCGTTCTCAAACTAAAAAACAAGTTT	2	2	11	AD1	1.0	.
chr3	41102641	41102673	chr3:41102641-41102673	0	AGGAAACCCCCTTTTAGCATTAAAAACTAGTTT	1	2	13	AA1	-	.
chr3	41103447	41103477	chr3:41103447-41103477	0	GAACAAGTTCCATGCTTGGCAGGGCAAAGTT	1	2	11	AD4	-	dELS
chr3	41103685	41103708	chr3:41103685-41103708	0	GAGCATGTGCAGTTGGACTAGACC	1	2	4	DD2	-	.
chr3	41104131	41104158	chr3:41104131-41104158	0	CAGCAAGCCTGGAGTCAGGAGCTAAGCC	1	3	8	ACD2	1.0	dELS,CTCF-bound
chr3	41107213	41107241	chr3:41107213-41107241	0	GAGCTAGATTATTGATTTGAGACTTTCCC	1	2	9	AD2	-	.
chr3	41110744	41110763	chr3:41110744-41110763	0	AGACATGGTGAAACTTGTTC	4	2	0	CD	1.0	dELS
chr3	41112179	41112198	chr3:41112179-41112198	0	AGACAAGCCTGGGCAACATA	2	3	0	ACD2	-	.
chr3	41114040	41114070	chr3:41114040-41114070	0	GAGCTACCTTGAGTGCCTAAGGGACTTCCCC	1	2	11	AA2	-	.
chr3	41115885	41115914	chr3:41115885-41115914	0	AAGGGAGCCCTAAAAGAGTTAGACTAGTTC	1	2	10	AB4	-	.
chr3	41116838	41116864	chr3:41116838-41116864	0	AGGAAAGCCCCTGGGCAAAACAAGATT	1	2	7	AD3	-	dELS
chr3	41119137	41119157	chr3:41119137-41119157	0	GGACATGCCTCAGAGTTGTGC	2	2	1	AD1	2.0	.
chr3	41120004	41120025	chr3:41120004-41120025	0	AAACTTTTCCCAGGAGTTGTCC	1	2	2	AA2	1.0	dELS
chr3	41120731	41120755	chr3:41120731-41120755	0	GAGCCTGCCGCTGGGAGACAAGCTG	1	3	5	BCC1	1.0	.
chr3	41120773	41120793	chr3:41120773-41120793	0	GAGCTATTTTTAAGAATGCTC	1	2	1	AA2	-	.
chr3	41124948	41124973	chr3:41124948-41124973	0	AAGCCTCTCCACGGACAGGCTAGTTC	1	2	6	AB1	2.0	.
chr3	41125327	41125347	chr3:41125327-41125347	0	GAACCAGTTTTGAGCCTGCTC	1	2	1	BB2	-	.
chr3	41125905	41125928	chr3:41125905-41125928	0	GGGCAAGGCCAGCTGGGCAACTCC	1	2	4	AD2	2.0	.
chr3	41126361	41126386	chr3:41126361-41126386	0	AGGTAAGCCCCCAGCAAGAGTTGCCT	1	2	6	AA2	1.0	.
chr3	41127804	41127833	chr3:41127804-41127833	0	AGACTTTTCCCAAGGAGCTAGAGCTTCTTC	1	2	10	AA2	-	.
chr3	41130827	41130855	chr3:41130827-41130855	0	AGGCTAGTTCTGCCCAAAAAGAGATGGCT	2	2	9	AD1	-	dELS
chr3	41131223	41131252	chr3:41131223-41131252	0	AGGCTTTCCTGAATGAAATGAGACAAACTC	1	2	10	AA2	-	dELS,CTCF-bound
chr3	41131347	41131370	chr3:41131347-41131370	0	AGGCAAGCCCCCAGGGGCATGATT	2	1	4	D1	2.0	dELS,CTCF-bound
chr3	41131536	41131560	chr3:41131536-41131560	0	AGGAAAGTCTGATCAAAAGTAGCTT	1	2	5	AA2	-	dELS,CTCF-bound
chr3	41133765	41133784	chr3:41133765-41133784	0	AAGAAAGCCTGAACTTGCCA	2	2	0	AC2	1.0	.
chr3	41135474	41135494	chr3:41135474-41135494	0	TGACAAATCTGTGACAAGCTT	1	3	1	ACC2	-	.
chr3	41136242	41136267	chr3:41136242-41136267	0	AAACATCTTACTGACAGAGCAAGCCG	1	3	6	ACC2	1.0	.
chr3	41139632	41139653	chr3:41139632-41139653	0	AGACTTATCTCTGAACAAATCT	1	2	2	AA2	-	.
chr3	41144373	41144404	chr3:41144373-41144404	0	AAATATGCTCCTACCCTGGGAGGGACTTGATT	1	2	12	AD3	-	.
chr3	41147162	41147181	chr3:41147162-41147181	0	AAAGAGGTCCGGGCTAGTTT	3	2	0	AB1	1.0	.
chr3	41147856	41147880	chr3:41147856-41147880	0	AAAAATGCCCCCAAGAAGCAACCCT	1	2	5	AA2	1.0	.
chr3	41149720	41149745	chr3:41149720-41149745	0	AAGCAAGTTTGGCTGGGAACAAGGGT	1	2	6	DD4	2.0	.
chr3	41153041	41153064	chr3:41153041-41153064	0	AGACTAACTCCTGAAAATAAGCCT	1	2	4	AA2	1.0	.
chr3	41154199	41154220	chr3:41154199-41154220	0	AGCCCAGCCCCTGAGCATGTCA	2	3	2	BCD1	-	.
chr3	41155459	41155483	chr3:41155459-41155483	0	AAACAAGCTATTAGAGGGAAAGCTG	1	3	5	ACC2	-	.
chr3	41156408	41156429	chr3:41156408-41156429	0	GAACTTTCTTAGGGATAAGTCC	1	2	2	AA2	-	.
chr3	41157838	41157857	chr3:41157838-41157857	0	CATGTTGCCCAGGCTAGTCT	2	3	0	ACD1	-	.
chr3	41161287	41161312	chr3:41161287-41161312	0	AGGCATCCCTTCCTCTGGGCTAATCT	1	2	6	AA2	-	.
chr3	41161404	41161430	chr3:41161404-41161430	0	GACCAAGTCAAATGGAAAAACAAGTTG	1	3	7	CCD1	-	.
chr3	41162230	41162250	chr3:41162230-41162250	0	TGACTAGTCTTGAAATTGTCT	1	2	1	AC2	-	dELS
chr3	41165509	41165534	chr3:41165509-41165534	0	GAGCATTTCCATAGTGGAACTAGATT	1	2	6	AD2	-	.
chr3	41165716	41165746	chr3:41165716-41165746	0	GACCATGCCCCAAGTCTGCAGAGACTTGCTT	2	1	11	D1	1.0	.
chr3	41166046	41166074	chr3:41166046-41166074	0	AAGCTAGCTTAGGCAAAAGAGGCAAAGCT	1	2	9	AD4	-	.
chr3	41167583	41167603	chr3:41167583-41167603	0	AAACATATTTAGAGAATGCTT	1	2	1	AA2	-	.
chr3	41168547	41168577	chr3:41168547-41168577	0	AGGCTTTCTCTGGGTGGCTGAAAACAAGGCC	1	2	11	AD2	-	CTCF-only,CTCF-bound
chr3	41174346	41174373	chr3:41174346-41174373	0	AGAGATGTTGTTTTAACATGACATGTCT	1	3	8	ACC1	2.0	.
chr3	41176041	41176073	chr3:41176041-41176073	0	AGGCATGTCCTAATGTATTGGTCATACATTTCC	2	2	13	AD1	-	.
chr3	41176204	41176236	chr3:41176204-41176236	0	AAAGATGCTTTTGCCTTCTTTGAGGACTTACTC	1	2	13	AA2	1.0	.
chr3	41182901	41182926	chr3:41182901-41182926	0	AGACCAGTTCTACATATAGCATGTCC	1	2	6	BC2	1.0	dELS
chr3	41185916	41185944	chr3:41185916-41185944	0	AGGCATGCACCACCACACCAGACTAATTT	1	2	9	AD2	1.0	.
chr3	41187434	41187455	chr3:41187434-41187455	0	GAACATCTTCTAAGATAAGTTC	1	2	2	AA2	1.0	.
chr3	41195101	41195124	chr3:41195101-41195124	0	AGGGATGTTCTTAAGAAGTTGCCC	1	2	4	AA2	-	.
chr3	41195370	41195398	chr3:41195370-41195398	0	GAAAATTTTTAGCTGACAAGAACATGTCT	2	2	9	AA1	-	pELS
chr3	41196161	41196182	chr3:41196161-41196182	0	TGGCTTTCCGCCGAACTTGCCC	1	3	2	ACC2	-	.
chr3	41196422	41196453	chr3:41196422-41196453	0	TAACAAGCCTTCTTGGAGAGTTGGGATTGTTT	1	2	12	AC2	-	.
chr3	41197630	41197660	chr3:41197630-41197660	0	AAACCTGCACATAGAAAAAGCAAACATGTTT	2	2	11	BD1	-	.
chr3	41198657	41198682	chr3:41198657-41198682	0	GGACTTGTTGAATTGCGGGCTTGGCG	1	3	6	CCD1	1.0	PLS,CTCF-bound
chr3	41201955	41201979	chr3:41201955-41201979	0	AGGCAAGTTTCTCCAAGGGTATTTT	1	2	5	AA1	-	pELS
chr3	41202305	41202326	chr3:41202305-41202326	0	GAGCTTAGTCGGAAGCATGCTT	2	2	2	AD1	2.0	dELS
chr3	41203063	41203091	chr3:41203063-41203091	1	GGGCATCTCTTCTGTTAAGAGACATTCCC	1	2	9	AA2	1.0	dELS,CTCF-bound
chr3	41203141	41203163	chr3:41203141-41203163	1	GAGCATGTTTTCATTGCATGCTT	1	2	3	CD	-	dELS,CTCF-bound
chr3	41203229	41203253	chr3:41203229-41203253	1	AAACAAGTTTATGTGGGATATATTT	2	2	5	AA1	1.0	.
chr3	41203854	41203874	chr3:41203854-41203874	0	AAGCTTATTCTAAATTAGTTT	1	2	1	AA2	1.0	.
chr3	41205977	41205999	chr3:41205977-41205999	0	GAACTTGTTGAAAAGGCTTTTCC	1	2	3	AC2	-	.
chr3	41207574	41207595	chr3:41207574-41207595	0	AGGCCAGTCCTGAGGCATGCCT	2	1	2	B1	2.0	dELS
chr3	41212453	41212475	chr3:41212453-41212475	0	ATACAATTCCATTGAACTTGCTC	1	2	3	AD1	-	.
chr3	41213180	41213207	chr3:41213180-41213207	0	AAACTACTCTGATCTCAAGGGTTAGTTC	1	2	8	AA2	2.0	.
chr3	41217280	41217307	chr3:41217280-41217307	0	GCACATCTTCTACCTCATAAACTTGTTT	2	2	8	AD1	1.0	.
chr3	41219654	41219685	chr3:41219654-41219685	0	TGACAAGCCCTTGGTAAGATGGCAGCATGTTC	1	2	12	CC	-	.
chr3	41219882	41219910	chr3:41219882-41219910	0	GAACAAGCTCAGAATGGAGGAGGTAGCTT	1	1	9	A2	-	.
chr3	41221093	41221123	chr3:41221093-41221123	0	TGGCTAGCCCCCTCTTTGTCAAAACATCACT	1	3	11	ACD2	-	.
chr3	41222808	41222833	chr3:41222808-41222833	0	GGAGAAGCTCAGTGTAGAACATGTTT	2	1	6	A1	-	.
chr3	41223158	41223178	chr3:41223158-41223178	0	GAACTTGTTTGGGACAGATTT	1	2	1	AB4	-	.
chr3	41224244	41224271	chr3:41224244-41224271	0	AAACAAGCCACCAGCAGGAATCTAGTCT	1	2	8	CD	-	dELS,CTCF-bound
chr3	41225543	41225570	chr3:41225543-41225570	2	AGGCATTCCTGCCCTGGTGAAAATGCTT	1	2	8	AA2	-	.
chr3	41226637	41226667	chr3:41226637-41226667	0	GAGCATGTTTAAAAGCACAATGGGAAATTTC	2	2	11	AA1	1.0	.
chr3	41227014	41227038	chr3:41227014-41227038	0	TGGAATGCTTTAAAAGGACAAGTTG	1	3	5	ACC1	1.0	.
chr3	41231020	41231049	chr3:41231020-41231049	0	AAGCTTGCCTTAGAAGGAAAGAGATTGGTC	1	2	10	AD1	-	.
chr3	41234217	41234238	chr3:41234217-41234238	2	CGACTAGTTCAGTTGCTTGTTC	1	3	2	CCD2	-	.
chr3	41235686	41235713	chr3:41235686-41235713	0	GAGAATGCCCTGTTTGTTAACCATGTTT	1	2	8	AD2	-	.
chr3	41236268	41236300	chr3:41236268-41236300	0	GGGAATGTTTGCACCACAGTGGGGGGCTTGCCA	1	2	13	AC2	2.0	dELS
chr3	41236403	41236423	chr3:41236403-41236423	1	GAACTTGCTCAGGACAAGGAA	1	3	1	CDD3	-	dELS
chr3	41237508	41237528	chr3:41237508-41237528	0	AGGCATCTTATTAACATGTTC	1	3	1	ACC2	2.0	.
chr3	41241037	41241060	chr3:41241037-41241060	0	AGACCTGTTTGTTAAGACTTGTGT	1	2	4	BD3	-	.
chr3	41241470	41241498	chr3:41241470-41241498	0	GAACAACTTTTTAAAACCAGAGAATGTTT	1	2	9	AA2	-	.
chr3	41242078	41242100	chr3:41242078-41242100	0	AAGCAAGTTACAGATGCATGCTT	1	2	3	CD	1.0	.
chr3	41244254	41244283	chr3:41244254-41244283	0	AGGCAAGGTCTTAGAACTTTGGGCTTGCTG	1	2	10	CD	-	.
chr3	41244740	41244767	chr3:41244740-41244767	0	GGACTAGCTTTAGTGGCCCAACATGTTT	2	1	8	C2	-	.
chr3	41246478	41246501	chr3:41246478-41246501	0	AGATTAGCTTCCAAAGGCTTGCTC	1	1	4	A1	-	dELS
chr3	41249691	41249713	chr3:41249691-41249713	0	GGGGGTGTCCCCTGGGCTTGTCT	1	2	3	AB4	-	.
chr3	41250271	41250303	chr3:41250271-41250303	0	GAGAAGGCTTTGATTCTACTATTAGACTTGCTT	1	2	13	AB1	1.0	.
chr3	41252769	41252792	chr3:41252769-41252792	0	AAACATGCTCAAAGAAATAAATCT	2	2	4	AA1	-	.
chr3	41252865	41252890	chr3:41252865-41252890	0	AAACTTGCTGAAGACAAAGGATGTTG	1	3	6	ACC2	-	.
chr3	41255971	41255990	chr3:41255971-41255990	2	AGGCAAGTCCTGACAAATTC	2	2	0	AC1	1.0	.
chr3	41260724	41260747	chr3:41260724-41260747	0	AGGCTTGCTCCCCTAGATTTGACC	1	2	4	AD1	-	.
chr3	41261376	41261400	chr3:41261376-41261400	0	TGACTTGTCCAAGGTCAGCTAGCCA	1	3	5	CCC	-	.
chr3	41262242	41262270	chr3:41262242-41262270	0	TGACATTCTGCCATGGGGGGAGCTAGTCC	1	3	9	ACC2	-	.
chr3	41264891	41264920	chr3:41264891-41264920	0	TAACATGCTCTACTGAGCAAAAACACCTCT	1	3	10	ABC2	1.0	.
chr3	41269315	41269343	chr3:41269315-41269343	0	AGGAATGTCACATATCGCTCAACATGTCC	1	3	9	ACC1	-	.
chr3	41270334	41270365	chr3:41270334-41270365	0	AAGCAAGCCCCTGACTGGCTCCATGTATGTCC	2	2	12	AD1	-	.
chr3	41272126	41272146	chr3:41272126-41272146	0	AGGCTAGTCTCAAACAACTGA	1	3	1	ACD2	-	.
chr3	41273223	41273254	chr3:41273223-41273254	0	GGTCTTGCTTTTCTGATTTTCTAGGCAAGTCT	1	1	12	D1	1.0	.
chr3	41273796	41273825	chr3:41273796-41273825	0	AAATTAGTTCTCACCAGAATGGACTGGTTC	1	2	10	AB3	-	.
chr3	41273944	41273965	chr3:41273944-41273965	0	GGCCATGCCCTTGAACTACCTT	1	2	2	AD3	-	.
chr3	41275655	41275686	chr3:41275655-41275686	0	AAACTTTTTCAGCTACCAGTCCTGACAAGTTG	1	3	12	ACC2	1.0	dELS
chr3	41278991	41279019	chr3:41278991-41279019	0	AAACTTCTCCGACCTAAAGGAGCATGTTC	1	1	9	A2	-	.
chr3	41282940	41282967	chr3:41282940-41282967	0	AAACAAATTTACAAGAAAAAACAACCCC	1	2	8	AA2	3.0	.
chr3	41286044	41286065	chr3:41286044-41286065	0	GAGATTGCCTTAAAGCTTTCCT	1	2	2	AA2	1.0	.
chr3	41287932	41287952	chr3:41287932-41287952	0	AAACTAGGTTGAAACTTTTTT	1	2	1	AD2	1.0	.
chr3	41289729	41289756	chr3:41289729-41289756	0	GGAGAAGCCCAAGGAAGGGAGCAAGTCA	1	2	8	AC2	-	.
chr3	41292253	41292282	chr3:41292253-41292282	0	AGACAAGTCTTTCAACTCAAAGCAATGCTT	2	2	10	AD1	-	.
chr3	41296389	41296414	chr3:41296389-41296414	0	CAGGGTGTTCACCCAGGGGCAAGCTT	1	3	6	ABC1	-	.
chr3	41299190	41299209	chr3:41299190-41299209	0	GAACAAGCCTGGGCTATCCT	3	1	0	A1	1.0	.
chr3	41300348	41300372	chr3:41300348-41300372	0	GTATTTGCTTTTCTAAAACAAGTTT	1	2	5	AD4	-	.
chr3	41303597	41303616	chr3:41303597-41303616	0	AGACATGTCCAGCAATGTCC	3	2	0	AD1	-	.
chr3	41303745	41303766	chr3:41303745-41303766	0	TAGCATGCCCTGGGACTACATC	1	3	2	ACD2	-	.
chr3	41310519	41310543	chr3:41310519-41310543	0	GAAAAAGCTCACTCGAAACATGATC	1	2	5	AD3	2.0	.
chr3	41311158	41311185	chr3:41311158-41311185	0	TAACAAGCTCAATTTAATGGACATTATC	1	3	8	ACD2	-	.
chr3	41312130	41312158	chr3:41312130-41312158	0	AAACATGGCTAATTTTTAGAAAATTGTTT	1	2	9	AD2	1.0	.
chr3	41312311	41312331	chr3:41312311-41312331	0	AAGCAAGTTTCAAAATTTTTT	1	2	1	AA1	-	.
chr3	41317578	41317600	chr3:41317578-41317600	0	AGGCCAGTTCCAGATGCATGTTC	1	2	3	BD2	-	.
chr3	41318272	41318299	chr3:41318272-41318299	0	AAAAAAATTCAATTTGTAGGACAAGTTT	1	2	8	AA1	1.0	.
chr3	41320292	41320317	chr3:41320292-41320317	0	GGGAAAGTCCTGTGTAAACCATGCTC	1	2	6	AD2	-	.
chr3	41320483	41320504	chr3:41320483-41320504	0	GAGGAAGCCACCGAACTTGCCC	1	2	2	AC1	1.0	.
chr3	41320952	41320972	chr3:41320952-41320972	0	AGGCTGCTCTGGAACAAGTTT	1	2	1	AB1	1.0	.
chr3	41324600	41324630	chr3:41324600-41324630	0	GGGCTTGCTCACCTATTCAGAAGGCAGGTGG	1	3	11	BCD2	-	.
chr3	41327862	41327882	chr3:41327862-41327882	0	GGGAAAGCTTAAGACATGTCA	1	2	1	AC2	1.0	dELS,CTCF-bound
chr3	41328680	41328710	chr3:41328680-41328710	0	AGATTTGTTTAAATAGAAAGTGGACAATCCC	1	2	11	AA2	-	.
chr3	41329159	41329185	chr3:41329159-41329185	0	TGGCTTGTTTCAGTCAGTAAAATGCTC	1	3	7	ACC2	-	dELS
chr3	41334099	41334126	chr3:41334099-41334126	0	GGACAAGGTCACATTTGCAGAATTGCTT	1	2	8	AD2	-	.
chr3	41334509	41334530	chr3:41334509-41334530	0	ACACATACTTTAAAGCATGCCC	2	2	2	AD1	1.0	.
chr3	41335965	41335986	chr3:41335965-41335986	0	AAGCCTGTCCTAGAACAAGGCT	1	2	2	BD3	-	.
chr3	41336087	41336119	chr3:41336087-41336119	0	AAACTTACTCAGCTCTGGAGACCAGGCTAGGCC	1	2	13	AD2	1.0	.
chr3	41338033	41338058	chr3:41338033-41338058	0	AAGCAATTTCTTTGCCAAGAAAGCTT	1	2	6	AA2	2.0	.
chr3	41339054	41339085	chr3:41339054-41339085	0	AATCATGTTTAGCCAGCTATCTGGGCATCTCC	1	2	12	AD3	2.0	.
chr3	41343229	41343258	chr3:41343229-41343258	0	AAACTATCTTTGTTCACAGAAGACATGATC	1	2	10	AD2	-	.
chr3	41347232	41347256	chr3:41347232-41347256	0	AGACATGTGCTAACTAGACTTGTCA	1	2	5	CD	-	.
chr3	41350099	41350129	chr3:41350099-41350129	0	AAACTTGCTATTCGTTATATTTAACATTCTC	1	3	11	ACC1	-	.
chr3	41351020	41351045	chr3:41351020-41351045	0	AAGCATGTCAGGTGATAAACTTCTCC	1	2	6	AC2	-	.
chr3	41351650	41351673	chr3:41351650-41351673	0	AGGCTTTCTCCTTGGGACAAATCC	1	2	4	AA2	-	.
chr3	41353025	41353047	chr3:41353025-41353047	0	GGACTTGCTTTCAAAGCCAGCTG	1	2	3	BC1	1.0	.
chr3	41354725	41354745	chr3:41354725-41354745	0	CTGCTAGTTTCAAGCAAGCCC	1	2	1	CD	-	.
chr3	41355344	41355365	chr3:41355344-41355365	0	AAAAATGCTCTTGGGCTTGTCA	1	2	2	AC2	-	.
chr3	41355901	41355920	chr3:41355901-41355920	0	GAGCTAGCTTAAAAATGTCA	3	2	0	AC1	2.0	.
chr3	41357656	41357678	chr3:41357656-41357678	0	GAACATGTTTGTCGAACACATTC	1	2	3	AB4	3.0	.
chr3	41360599	41360625	chr3:41360599-41360625	0	GATCAAGTCCTTTGCAGGGACATGGTT	1	2	7	DD3	-	.
chr3	41364137	41364156	chr3:41364137-41364156	0	AATGTTGCCCAGGCTAGTCT	3	2	0	AD4	-	.
chr3	41367584	41367605	chr3:41367584-41367605	0	GAACTTTTCCATAAGCCTGCTT	1	2	2	AB2	-	.
chr3	41377513	41377545	chr3:41377513-41377545	0	AAACAAATTTACAAGAAAAAAACAAACAACCCC	1	2	13	AA2	2.0	.
chr3	41379514	41379536	chr3:41379514-41379536	0	AAACAAGCCTCAATAACAATTTC	1	2	3	AC1	1.0	.
chr3	41383413	41383443	chr3:41383413-41383443	0	AAACATATTCATTCTAATACTCAACATGCTT	1	2	11	AC2	-	.
chr3	41384912	41384931	chr3:41384912-41384931	2	GGGCATGCTGGTGCATGCCT	4	2	0	CD	2.0	.
chr3	41386811	41386841	chr3:41386811-41386841	0	AGACATGTTCAGATGGATCTTAAGAAAGCTT	1	1	11	A2	-	.
chr3	41388215	41388247	chr3:41388215-41388247	0	GGGGTTGTTCACTTTTTTCTTGTAAATTTGTTT	1	2	13	AA2	-	.
chr3	41392068	41392095	chr3:41392068-41392095	0	AAGCTAGCTTTAATTAAAAGACAAGTAG	1	2	8	CD	2.0	.
chr3	41392568	41392588	chr3:41392568-41392588	0	AAACATATCTTGGGCTTGCCC	1	1	1	A2	-	.
chr3	41392752	41392780	chr3:41392752-41392780	0	GAGCTTGTCTTTTCCTCCTTAACTTCTTA	1	3	9	ACC1	-	.
chr3	41397611	41397639	chr3:41397611-41397639	0	AGACTATTCCAGATTAAAGACACATGTCT	1	2	9	AD2	-	.
chr3	41398591	41398610	chr3:41398591-41398610	0	TATGTTGCCCAGGCTAGTTT	2	3	0	ACD1	-	.
chr3	41402679	41402708	chr3:41402679-41402708	0	AAACAAGCCTTGCACATCTGGGATAAATTC	1	2	10	AA1	-	.
chr3	41404493	41404515	chr3:41404493-41404515	0	TAGCATGCTGTTGGATCATGTTT	1	3	3	CCD2	1.0	.
chr3	41404707	41404726	chr3:41404707-41404726	0	GGACAAGTTTGGGCTCCCTG	1	3	0	ABC2	1.0	.
chr3	41407057	41407079	chr3:41407057-41407079	0	GGACAAGTTTATAGGACAAGGCA	1	2	3	CD	1.0	.
chr3	41407952	41407981	chr3:41407952-41407981	0	AAAGAACTTTTAGTACAAATAAACAAGTTC	1	2	10	AA1	-	.
chr3	41415021	41415040	chr3:41415021-41415040	0	AGGTAAGCTCAACCTTGCCT	2	2	0	AD2	1.0	.
chr3	41416208	41416231	chr3:41416208-41416231	0	AAATTTGTCCCCACAGACTTGTTT	1	1	4	A1	1.0	.
chr3	41420681	41420703	chr3:41420681-41420703	0	CACCATGTTGGCCAGGCTAGTCT	1	3	3	CCD1	-	.
chr3	41425008	41425038	chr3:41425008-41425038	0	GAGCATGTTGTAACCCAATGCAAAGAAGCTA	1	3	11	ACC2	1.0	.
chr3	41425868	41425897	chr3:41425868-41425897	0	TAACAAGTCTGCAAAATAACCAGCTAGCAT	1	3	10	CCD1	1.0	.
chr3	41429847	41429878	chr3:41429847-41429878	0	GCACATGTTTACCCATGTTAACAAACCTGCTC	1	2	12	BD2	-	.
chr3	41430242	41430265	chr3:41430242-41430265	0	AAAATTGTCTACATAAAATAGCTT	1	2	4	AA2	2.0	.
chr3	41430870	41430892	chr3:41430870-41430892	0	AGGCATGCTTTCTGAGCTTACAA	1	3	3	ACD2	-	.
chr3	41432403	41432423	chr3:41432403-41432423	0	AAACCAGTCCCGAAAATGCTT	1	2	1	AB2	2.0	.
chr3	41433359	41433391	chr3:41433359-41433391	0	AGACAATCTTTTGATGAGAATGAAAACTGGTCC	1	2	13	AB2	-	.
chr3	41438616	41438635	chr3:41438616-41438635	0	AGACCAGCCTGGGCAAGACC	2	2	0	BD3	-	.
chr3	41439479	41439502	chr3:41439479-41439502	0	AAGCAAGCTAAAAATGACTTATTT	1	3	4	ACC1	1.0	.
chr3	41439735	41439767	chr3:41439735-41439767	0	AAGCTAGTTGATCAATCTCTACAAAAAATGTCT	1	2	13	AC2	1.0	.
chr3	41440418	41440445	chr3:41440418-41440445	0	GAAATAGTTTTCCTTTCTTAGCTTGCTA	1	3	8	ACC1	1.0	.
chr3	41441577	41441603	chr3:41441577-41441603	0	GAATATTCTTAAGTTTGAGGCTTGTTT	2	2	7	AA1	-	.
chr3	41446014	41446046	chr3:41446014-41446046	0	AAACAAATTTACAAGAAAAAAACAAACAACCCC	1	2	13	AA2	-	.
chr3	41447867	41447889	chr3:41447867-41447889	0	GGGCAACTTCTAGAGAGAAGTCT	1	2	3	AA2	1.0	.
chr3	41450343	41450362	chr3:41450343-41450362	0	AAGCAAGTCTAGGCATTTTT	4	1	0	A1	-	.
chr3	41452646	41452677	chr3:41452646-41452677	0	AAAAATGCTTTGTGAAGTCTACAAGCATTTTT	1	2	12	AA2	-	.
chr3	41453376	41453395	chr3:41453376-41453395	0	TATGTTGCCTAGGCTAGTCT	2	3	0	ACD1	1.0	.
chr3	41458133	41458163	chr3:41458133-41458163	0	GGGCATTCTAGAGGTCATATTGAGCAAGCTG	1	3	11	ACC2	-	DNase-H3K4me3
chr3	41458249	41458271	chr3:41458249-41458271	0	TGACATTCCTTTGGAACTTGTCA	1	3	3	ACC2	-	.
chr3	41462137	41462162	chr3:41462137-41462162	0	AGACAAGCTAAATACTTGACCAGCTT	1	3	6	BCC2	-	.
chr3	41463225	41463254	chr3:41463225-41463254	0	GAGCAGGTTACAGATGTGACTGACAAGTCC	1	3	10	BCC2	-	.
chr3	41467536	41467562	chr3:41467536-41467562	0	AAAAAAGCCCCAAACTAGAAATAGCCC	1	2	7	AA2	-	.
chr3	41469224	41469251	chr3:41469224-41469251	0	GAGCCTGCCTAGACAGAGAGACAAATCT	1	2	8	AB3	-	.
chr3	41469508	41469528	chr3:41469508-41469528	0	TAGAGAGCCCAAAGCAAGCTC	1	3	1	ABC1	-	.
chr3	41471592	41471611	chr3:41471592-41471611	11	GGACAAGTCTTGACATGTCT	5	1	0	C2	-	.
chr3	41473519	41473538	chr3:41473519-41473538	0	GGGCATGGTGGAACATGCCT	4	2	0	CD	1.0	.
chr3	41479599	41479627	chr3:41479599-41479627	0	AGACTTGCAGGTGGGATTTGAACATGCTG	1	3	9	CCD2	1.0	.
chr3	41482403	41482428	chr3:41482403-41482428	0	CGACAAGTATATAAAAAAGCAAGCTA	1	3	6	CCD2	1.0	dELS
chr3	41486067	41486099	chr3:41486067-41486099	0	GAACATTCCTTTCCAGTTTCCTGGAGCTTTTTT	1	2	13	AA2	1.0	.
chr3	41486417	41486436	chr3:41486417-41486436	0	AGGCTACTCAGAGCTTGCTA	2	3	0	ACC2	-	.
chr3	41488728	41488754	chr3:41488728-41488754	0	AGGTTTGTTCCACTTTGAAGAAAGTTT	1	2	7	AA2	-	.
chr3	41491187	41491214	chr3:41491187-41491214	0	AGGAAAGCTCAATTTCTAAAACATGTCA	1	2	8	AC2	1.0	.
chr3	41496290	41496310	chr3:41496290-41496310	0	CAACTAGTACCAAACTAGTCC	1	2	1	CD	1.0	.
chr3	41498263	41498292	chr3:41498263-41498292	0	TCAAATGTTTGGGAATTAAGGAACATGTTT	1	3	10	ACD1	-	.
chr3	41504990	41505009	chr3:41504990-41505009	0	GAAGAAGTTCAGACATGTGC	3	2	0	AD3	1.0	.
chr3	41505122	41505144	chr3:41505122-41505144	0	AGACATTTTCAGAGAACTTGTTA	1	2	3	AC2	-	.
chr3	41508307	41508326	chr3:41508307-41508326	2	AGACATGCCTATACCTGCCT	3	2	0	BD1	1.0	dELS,CTCF-bound
chr3	41512818	41512846	chr3:41512818-41512846	0	AAGCAAGACTAAGCAAAAAGAACAAATCT	1	2	9	AD2	-	.
chr3	41516438	41516463	chr3:41516438-41516463	0	AAACATATCTGATAAAGGACTTGTAT	1	2	6	AD2	2.0	.
chr3	41517788	41517819	chr3:41517788-41517819	0	GGGCAAGTTTCTGCACCTCACTGGCCTAGTTT	1	1	12	D2	-	.
chr3	41519244	41519263	chr3:41519244-41519263	0	GAGCTTGTCACAGCAAGCAC	3	3	0	CCD1	-	.
chr3	41519303	41519330	chr3:41519303-41519330	0	AGACATCCCTTGGAGCTCTGACTAGTCA	1	3	8	ACC2	1.0	.
chr3	41523816	41523835	chr3:41523816-41523835	0	AAACTTGTCCATGAATGTTT	3	2	0	AD1	-	.
chr3	41523992	41524024	chr3:41523992-41524024	0	GAAAATGTTATGCAAACTGAAAGAAGCTAGCCA	1	3	13	ACC1	-	.
chr3	41524155	41524184	chr3:41524155-41524184	0	GAGCTTCTTTCTGAGGTGACAAAAATGTTC	1	2	10	AA2	-	.
chr3	41525307	41525327	chr3:41525307-41525327	0	TAAAGAGTCTAAAACAAGTTT	1	3	1	ABC1	-	.
chr3	41526651	41526682	chr3:41526651-41526682	0	AGATATGTCTTCCAGGACTGCAGCACTTGTTT	1	2	12	AD2	-	.
chr3	41527195	41527216	chr3:41527195-41527216	0	GGACATGCTCTACAGCTCGTTT	1	2	2	BC1	-	dELS
chr3	41529294	41529326	chr3:41529294-41529326	0	AAACTTACTCTTCAATATCATTAGAATTTGCTT	1	2	13	AA2	-	.
chr3	41529328	41529353	chr3:41529328-41529353	0	AGTCAAACCTTCATGTAGACATGTTT	2	2	6	AD1	-	.
chr3	41529426	41529458	chr3:41529426-41529458	0	AGGCAAGTTTAAACACCTGATGAAAATAAGCCC	1	1	13	A2	1.0	.
chr3	41533043	41533070	chr3:41533043-41533070	0	CACCATGTTTAAAAACCTGAGCTAGCCT	1	2	8	CD	2.0	.
chr3	41537966	41537989	chr3:41537966-41537989	0	AAACCTGTTCAGGCAGATATGCTT	1	2	4	AB2	1.0	.
chr3	41542575	41542604	chr3:41542575-41542604	0	GAACAATTTCAGAAGGAATGGTACAAGCTC	1	2	10	AD2	-	.
chr3	41544385	41544413	chr3:41544385-41544413	0	GAGCATGCCTCCAAAATTTAGGCAATTTA	1	2	9	AC3	1.0	.
chr3	41545776	41545798	chr3:41545776-41545798	0	GAAATTGTCCCATAGGCTTTTTC	1	2	3	AA2	-	.
chr3	41546356	41546384	chr3:41546356-41546384	0	GGACATGACCCATATTCTAAAGCAGGTCT	1	2	9	BD2	-	.
chr3	41546385	41546412	chr3:41546385-41546412	0	GTAGTAGCCCTTAATTTCAGGCTAGTTT	1	2	8	AD4	-	.
chr3	41550887	41550906	chr3:41550887-41550906	0	AAACAAGTCTCAACAAATTT	2	2	0	AC1	-	.
chr3	41557969	41557998	chr3:41557969-41557998	0	AAACATGCTCTTAGATCCAAAGACAAGCAA	1	2	10	CD	-	.
chr3	41559717	41559746	chr3:41559717-41559746	0	GGAGTTGTTTATTTTCTTGTAAATTTGTTT	1	2	10	AA2	1.0	.
chr3	41562496	41562527	chr3:41562496-41562527	0	AAGTCTGTTTGTAGATCTCTAAGGACTTGCTT	1	2	12	AB4	1.0	.
chr3	41563801	41563829	chr3:41563801-41563829	0	GAACATGCTCCTGTAGCTTGGAGAAGTTT	1	1	9	A2	1.0	.
chr3	41567040	41567064	chr3:41567040-41567064	0	TGACTATTCTGCTAATAACTAGTCC	1	3	5	ACC2	-	.
chr3	41569332	41569359	chr3:41569332-41569359	0	TGACAAGCCACCATCCTGAAGCTACCCT	1	3	8	ACC1	-	.
chr3	41583245	41583268	chr3:41583245-41583268	0	AATCATGTTCCATTAAACATGCTC	2	1	4	D1	-	.
chr3	41588303	41588330	chr3:41588303-41588330	0	AAATATGTACTTGCATACAAACTTGCCT	2	2	8	AD1	-	.
chr3	41589647	41589667	chr3:41589647-41589667	0	AAATATGCCTTAAAAAAGCTT	1	2	1	AA2	2.0	.
chr3	41591345	41591367	chr3:41591345-41591367	0	GGGAAAGTTTTTCAGACAAATTT	1	2	3	AA2	-	.
chr3	41591568	41591600	chr3:41591568-41591600	0	AAAGCTGTCCTGGGCCGCAGGTTAGACAAGCTG	1	3	13	ABC1	-	.
chr3	41592975	41592999	chr3:41592975-41592999	0	CAACAAGCTCACCTTCACCAAGTTC	1	3	5	CCD2	2.0	.
chr3	41601089	41601115	chr3:41601089-41601115	0	GAGCTAGTTCTTTAGGAGAAAAAATCC	1	2	7	AA1	-	.
chr3	41605859	41605881	chr3:41605859-41605881	0	AAACAAGTCTGAAGAAATTGTAT	1	2	3	AD1	-	.
chr3	41607344	41607368	chr3:41607344-41607368	0	GGAGAAGTCCTTCCTAAGCATGCTA	1	2	5	AC2	1.0	.
chr3	41607786	41607813	chr3:41607786-41607813	0	GGGCATACACATGGGCATAGGCATGCCT	2	2	8	AD1	1.0	.
chr3	41614632	41614653	chr3:41614632-41614653	0	GAACATGCTTTGGGAATAGTAC	2	2	2	AD1	1.0	.
chr3	41615214	41615245	chr3:41615214-41615245	0	AAGCTATTCTAGGTTCTGAAGAAGACAACTTT	1	2	12	AA2	-	.
chr3	41617835	41617865	chr3:41617835-41617865	0	CAGCATGTTCTAACCCAATGCAAGGAAGTTA	1	3	11	ACC2	1.0	.
chr3	41621903	41621935	chr3:41621903-41621935	0	AAACAAATTTACAAGAAAAAAACAAACAACCCC	1	2	13	AA2	1.0	.
chr3	41625134	41625166	chr3:41625134-41625166	0	AGATTAGTTTACTGGGTATTGACTAGCATGTTT	1	2	13	AC2	-	.
chr3	41628953	41628972	chr3:41628953-41628972	0	GGGCAAGTTTAGGACTGCTT	3	2	0	AB1	1.0	.
chr3	41632119	41632147	chr3:41632119-41632147	0	AAGCATGCTCACATGTAAGAGGTATGCAC	2	2	9	AD1	-	.
chr3	41632346	41632372	chr3:41632346-41632372	0	GAACATGCTTACTTCCTAAAGTAATTT	2	2	7	AA1	-	.
chr3	41634203	41634228	chr3:41634203-41634228	0	GAACTTGCTTATACTGGCAGATGTCC	2	2	6	AD1	1.0	.
chr3	41641716	41641745	chr3:41641716-41641745	0	AAGTAAATTTAGTAAATTCTGAACATGCTT	2	2	10	AA1	1.0	.
chr3	41649746	41649777	chr3:41649746-41649777	0	TGGCATGTTGATGGCAGAAGGCAGACAGGTTC	1	3	12	BCC1	1.0	.
chr3	41651231	41651260	chr3:41651231-41651260	0	GGGCTTGCTTTTAAATACTGCAGCTAGCAC	1	2	10	CD	-	.
chr3	41653100	41653121	chr3:41653100-41653121	0	GAACTAGCCTTCGGGCATATCT	2	1	2	A1	2.0	.
chr3	41653283	41653307	chr3:41653283-41653307	0	AAACTAGCCAATCCTAAGCCTGCTT	1	2	5	BC2	-	.
chr3	41654932	41654960	chr3:41654932-41654960	0	TGACTTGCTTCTCACTGTGAGGCTTTTCA	1	3	9	ACC1	-	.
chr3	41655943	41655968	chr3:41655943-41655968	0	AGGCAAGCTGATGTGGAAGCTATCTT	1	2	6	AC2	-	.
chr3	41656501	41656527	chr3:41656501-41656527	0	AAGCATCCTTAGAGTAAGAACTTTCTT	1	2	7	AA2	-	.
chr3	41659604	41659623	chr3:41659604-41659623	0	AAGCATCCTCAGATATGTCC	1	2	0	AA2	1.0	.
chr3	41659799	41659820	chr3:41659799-41659820	0	ACACAAGATTAGAAACAAGTCT	1	2	2	DD1	-	.
chr3	41662825	41662845	chr3:41662825-41662845	0	AAACATCCCAGCAACTAGTTC	1	3	1	ACC2	-	.
chr3	41666005	41666025	chr3:41666005-41666025	0	AGGAAAGACCAGGACAAGCTT	1	2	1	AD1	-	.
chr3	41667348	41667373	chr3:41667348-41667373	0	GGGCAAAATTCATAATGGGCATGTTT	2	2	6	AD1	-	.
chr3	41671282	41671310	chr3:41671282-41671310	0	AAGCAATCCTGAGCAAAAAGAACAAATCT	1	2	9	AA2	1.0	.
chr3	41674241	41674265	chr3:41674241-41674265	0	TAACAAGTCTCAGAAAAAAATGTCC	1	2	5	AC2	1.0	.
chr3	41676632	41676664	chr3:41676632-41676664	0	GAGTAAGCTCTGTAAAAAGGCAGAGGCTATCCC	1	2	13	AA2	2.0	.
chr3	41676819	41676848	chr3:41676819-41676848	0	AAGCTAGCCTGCTTCCTGCCCAGTATGCTG	1	3	10	ACC2	-	.
chr3	41677108	41677127	chr3:41677108-41677127	0	CATGTTGCCCAGGCTAGTCT	2	3	0	ACD1	1.0	.
chr3	41680386	41680408	chr3:41680386-41680408	0	AGGCTGGCCTAGAAATCAAGCTC	1	2	3	BD2	-	.
chr3	41682965	41682988	chr3:41682965-41682988	0	AAACATGGCCAAAAAAGCAAGCTT	1	1	4	D2	2.0	dELS
chr3	41683361	41683385	chr3:41683361-41683385	0	TAACATATTCATTCAGGGCTTGTCT	1	2	5	AC1	-	dELS
chr3	41684342	41684367	chr3:41684342-41684367	0	AAGCCTGCTGTTTGGCAGACTTGTCA	1	3	6	BCC1	-	.
chr3	41684936	41684960	chr3:41684936-41684960	0	TAGCAAGCTTGAAAATGGCTACTCT	1	3	5	ACC1	-	dELS
chr3	41685233	41685257	chr3:41685233-41685257	0	TAACTTGTTCAGCAGGAAGTAGCTT	1	2	5	AC2	-	.
chr3	41686624	41686654	chr3:41686624-41686654	0	AGATTTGCTCAAGATGACATAGGAAAAGTTC	1	2	11	AA2	1.0	.
chr3	41687691	41687721	chr3:41687691-41687721	0	AGACTAATTTCACCAAAGGAAAAACATCTTT	1	2	11	AA2	-	.
chr3	41687890	41687917	chr3:41687890-41687917	0	AGGCAAGGCTCCTTTCTTAAACATCTCT	1	2	8	AD2	2.0	.
chr3	41689580	41689612	chr3:41689580-41689612	0	AAACAAATTTACAAGAAAAAAACAAACAACCCC	1	2	13	AA2	-	.
chr3	41691459	41691479	chr3:41691459-41691479	0	AAACTTGCCTTGAGTCTGCCT	1	2	1	AB1	1.0	.
chr3	41692317	41692349	chr3:41692317-41692349	0	AAACATGTTCTAAACCTTTGAGTGGGCATGGCT	2	1	13	D1	-	.
chr3	41693461	41693492	chr3:41693461-41693492	0	AAACTTGTCTTAATAAAGAGTGAGAAAAATCT	1	2	12	AA1	2.0	.
chr3	41694452	41694472	chr3:41694452-41694472	0	AAGTTAGTTTTGAACATGGCC	1	2	1	AD3	2.0	.
chr3	41695663	41695690	chr3:41695663-41695690	0	GGCCATGTCCTGTGTGGGCGGCAAGCCA	1	3	8	CCD1	-	.
chr3	41698217	41698249	chr3:41698217-41698249	0	AGGCATGACTGTATATACAAGCTGAGCATTCCT	1	2	13	AD2	-	.
chr3	41700195	41700216	chr3:41700195-41700216	0	GGGGGAGCTTTCAGACTAGTTT	1	2	2	AB4	-	dELS
chr3	41703770	41703789	chr3:41703770-41703789	0	GAGCTAATTCCAACATGTCA	3	3	0	ACC2	-	.
chr3	41711892	41711913	chr3:41711892-41711913	0	GAACTTCCCCAGAGACTAGACT	1	2	2	AD2	1.0	dELS,CTCF-bound
chr3	41722751	41722776	chr3:41722751-41722776	0	AAACATTTTCTTTAAGGAAATAGTTT	1	2	6	AA2	-	.
chr3	41724317	41724347	chr3:41724317-41724347	0	AAGTAAATTTGCTGGGTCACAAAGCATGCCT	2	2	11	AA1	-	.
chr3	41726058	41726077	chr3:41726058-41726077	0	AAGCAAATTCACACTTGTCT	2	2	0	AD2	1.0	.
chr3	41736533	41736565	chr3:41736533-41736565	0	GGGGTTGTTTGGTTTTTCCTTGTAAACTTGTTT	1	1	13	A1	-	.
chr3	41738678	41738706	chr3:41738678-41738706	0	GGACATCCCTCCAGGTCAAAAACAAGTTA	1	2	9	AC2	1.0	.
chr3	41739758	41739780	chr3:41739758-41739780	0	GGGCTTGCTCAATGGGCCTGTGT	1	2	3	BD1	1.0	.
chr3	41740081	41740111	chr3:41740081-41740111	0	AAGCTTTCTTTGCCCATATTTAAACATATTT	1	2	11	AA2	-	.
chr3	41741934	41741960	chr3:41741934-41741960	0	AGACAAGCCTCCAACCCAGAACTGTCC	1	2	7	AB1	1.0	.
chr3	41743045	41743071	chr3:41743045-41743071	0	GAACAAGTATTCAAAGAAATCATGCCC	1	2	7	DD2	-	.
chr3	41743449	41743469	chr3:41743449-41743469	0	AAAAATGTCTAAAGAAAGTTC	1	2	1	AA2	-	.
chr3	41743652	41743672	chr3:41743652-41743672	0	GAACATCCTTAAGACAATTTT	1	2	1	AA2	-	.
chr3	41746623	41746648	chr3:41746623-41746648	0	AAACAAGCTCATTCCAAAGCTTATAT	1	2	6	AD4	-	.
chr3	41746834	41746858	chr3:41746834-41746858	0	AAGCAACCCCAACACAAATATGCCC	1	2	5	AA2	-	.
chr3	41747391	41747416	chr3:41747391-41747416	0	TGACATGTCCCAGCCTCAATTTGTTC	1	3	6	ACC2	1.0	.
chr3	41753582	41753607	chr3:41753582-41753607	0	AGACCTGTCCTTCCTAGGACCAGTCC	1	2	6	BB2	-	.
chr3	41757253	41757278	chr3:41757253-41757278	0	AGGCAAGTTTCATATAAAGCTATCCA	1	2	6	AC3	1.0	.
chr3	41764519	41764539	chr3:41764519-41764539	0	AGGATTGTTCAAGACTATCCT	1	2	1	AA2	1.0	.
chr3	41767187	41767215	chr3:41767187-41767215	0	ACAGTTGTTTAAAAAGTTGAAGCATGTTA	1	3	9	ACD1	-	.
chr3	41774362	41774394	chr3:41774362-41774394	0	AAACAAATTTACAAGAAAAAACCAAACAACCCC	1	2	13	AA2	-	.
chr3	41779124	41779156	chr3:41779124-41779156	0	AAACAAATTTACAAGAAAAAAACAAACAACCCC	1	2	13	AA2	-	.
chr3	41780504	41780531	chr3:41780504-41780531	0	CAGTTTGTTCAGGAACCTGAGCTTGCCA	1	3	8	ACC1	-	.
chr3	41782172	41782191	chr3:41782172-41782191	0	GGGCAAGTTCAAGTATGTCT	3	1	0	A2	-	.
chr3	41784758	41784788	chr3:41784758-41784788	0	GAACAAGTTCCTTCAATACATAAACATCCAC	1	2	11	AD4	-	.
chr3	41789495	41789518	chr3:41789495-41789518	0	GAACATGTTCAGATGAACATTCTG	1	2	4	AC3	-	.
chr3	41791835	41791865	chr3:41791835-41791865	0	AAACAAGTCCCTTTCCTTGTGGAACTATCAT	1	2	11	AD4	-	.
chr3	41794225	41794255	chr3:41794225-41794255	0	GAGCTTGCTCCCTCAGCACTAAGCCTTGCTA	1	2	11	CD	-	.
chr3	41794913	41794934	chr3:41794913-41794934	0	GGAAATGTCTGAAGGTAAGTTT	1	2	2	AA2	-	dELS,CTCF-bound
chr3	41800100	41800123	chr3:41800100-41800123	0	AGACATATCCCCCAAAAGATGCTT	1	2	4	AA2	1.0	.
chr3	41800390	41800420	chr3:41800390-41800420	0	TAACATGCCTCTGGATGTGTTAGGCAACTTG	1	3	11	ACC1	-	.
chr3	41804327	41804355	chr3:41804327-41804355	0	GGGGTTGTTTTTTTCTTGTAAATTTGTTT	1	2	9	AA2	-	.
chr3	41806654	41806682	chr3:41806654-41806682	0	GAACATGTCCCAGAGATTCTGGTATGTTG	1	3	9	ACC2	1.0	.
chr3	41806708	41806737	chr3:41806708-41806737	0	GAACATCTTTATTTTAGGCAAAGCTTTCTT	1	2	10	AA2	-	.
chr3	41810614	41810633	chr3:41810614-41810633	0	AGACAAGCCCGGGCAACTTA	3	2	0	AC3	1.0	.
chr3	41811025	41811053	chr3:41811025-41811053	0	AGGCATGCACCACTACACTGGGCTAATTT	1	2	9	AD2	1.0	.
chr3	41814481	41814513	chr3:41814481-41814513	0	AGAGATGTTTTTTCTACACATTAGGTCAAGCTT	1	2	13	AD2	-	.
chr3	41816408	41816428	chr3:41816408-41816428	0	AAACAAGTTTAAGACTTCACA	1	3	1	ACD2	2.0	.
chr3	41816614	41816636	chr3:41816614-41816636	0	AGACTAGCCTGGGCGACATGGTG	1	3	3	CCD1	2.0	.
chr3	41819234	41819259	chr3:41819234-41819259	0	AAGCTAGATCATTTTTACACTTGCTC	1	2	6	DD2	2.0	.
chr3	41820177	41820196	chr3:41820177-41820196	0	GAACATACTCAAGATTGTCC	1	2	0	AA2	1.0	.
chr3	41823347	41823370	chr3:41823347-41823370	0	AGACAGGTTCTGAAGAGCCAGCCC	1	2	4	BB2	1.0	.
chr3	41825354	41825382	chr3:41825354-41825382	0	AAACTACTCTAAGCTAAATGAGGAAGTTC	1	2	9	AA2	-	.
chr3	41825815	41825842	chr3:41825815-41825842	0	AAAAATGCTTCTCAAGAAGAGCAACTCC	1	2	8	AA2	1.0	.
chr3	41830402	41830430	chr3:41830402-41830430	0	AAACAAGTCTATATAAAGAAAGCAAATCA	1	2	9	AC3	1.0	.
chr3	41835813	41835832	chr3:41835813-41835832	0	GAGTATGTCAGAACATGTCA	4	3	0	ACC1	-	.
chr3	41836775	41836799	chr3:41836775-41836799	0	CAGCATGTTTTATCAGATCTAGTTA	1	3	5	CCD2	2.0	.
chr3	41846995	41847025	chr3:41846995-41847025	0	AAACTATTCTTGGGCAACCACAGGCATGACT	1	2	11	AD2	-	.
chr3	41847976	41847999	chr3:41847976-41847999	0	GAAAATGTCCTTGCAAGGTTGTCT	1	2	4	AA2	-	dELS
chr3	41849164	41849195	chr3:41849164-41849195	0	AAGCTAGCCTATCCTGACTGACAGATAACCCT	1	2	12	AA1	-	dELS
chr3	41850653	41850681	chr3:41850653-41850681	0	GGGGTTGTTTTTTTCTTGTAAATTTGTTT	1	2	9	AA2	-	.
chr3	41852294	41852320	chr3:41852294-41852320	0	AAACTACTCTTTAAAAAAAATTTGTTT	1	2	7	AA2	-	.
chr3	41852946	41852968	chr3:41852946-41852968	0	AATCAAGTCTCAAAAGCAGGTCT	1	2	3	BD3	1.0	.
chr3	41855603	41855626	chr3:41855603-41855626	0	GAGCTTGCTAAATATAACTAGTAT	1	3	4	CCD1	1.0	.
chr3	41856035	41856056	chr3:41856035-41856056	0	AAGCATGTCTTTAAAGAATTCT	2	2	2	AA1	-	.
chr3	41859536	41859557	chr3:41859536-41859557	0	AACGAAGCCCCAGAACATGCTC	1	2	2	AD4	1.0	.
chr3	41863546	41863575	chr3:41863546-41863575	0	TGGTAAGTCTCACCTGAAGCCAGCAAGTCT	1	3	10	ACC1	2.0	.
chr3	41866128	41866147	chr3:41866128-41866147	0	AAACAATTTTAGACATGATT	3	2	0	AD2	1.0	.
chr3	41868988	41869010	chr3:41868988-41869010	0	AATTTAGTTTTTAAGACTAGTCA	1	3	3	ACD1	-	.
chr3	41869035	41869055	chr3:41869035-41869055	0	AAACAAATCTGTAACTAGTTA	1	3	1	ACC2	-	.
chr3	41869761	41869783	chr3:41869761-41869783	0	TAACAAGTTATGAAAAATTGTTT	1	3	3	ACC2	-	.
chr3	41871492	41871513	chr3:41871492-41871513	0	GAGCTAGTTTTTCAGCATCCTT	1	2	2	AC1	1.0	.
chr3	41873244	41873275	chr3:41873244-41873275	0	GAAAATGCCCCATTTTTCTAAAAGGATAGCCT	1	2	12	AA2	-	.
chr3	41878202	41878221	chr3:41878202-41878221	0	AAACAAGCCTATGAAAGCTC	2	2	0	AD1	1.0	.
chr3	41884003	41884022	chr3:41884003-41884022	0	AAACTAATCCCAGCTAGTTA	2	3	0	ACC2	-	DNase-H3K4me3
chr3	41884981	41885007	chr3:41884981-41885007	0	CAGCTAGCTGGGACTGTAGGCATGCAC	1	3	7	CCD1	-	.
chr3	41885166	41885188	chr3:41885166-41885188	0	AGACAAGCTCAAAAAACTTATGA	1	3	3	ACD2	-	.
chr3	41891454	41891473	chr3:41891454-41891473	0	AAGCTAACTCAAACAAGTCA	2	2	0	AC2	1.0	.
chr3	41893971	41893996	chr3:41893971-41893996	0	GAGGATTCCTACCAGAGAACTTGTCT	2	2	6	AA1	-	.
chr3	41894373	41894399	chr3:41894373-41894399	0	GAACTACCCTTATTATTAAGCATTTTC	1	2	7	AA2	-	.
chr3	41896801	41896823	chr3:41896801-41896823	0	AGGCATGTCACACAGGCTTACCA	1	3	3	ACC1	1.0	.
chr3	41898176	41898205	chr3:41898176-41898205	0	AAACTTGCCCAGATCTACAGGAACCTCCCC	1	2	10	AB1	-	.
chr3	41898509	41898531	chr3:41898509-41898531	0	AAGAAAGCTTTTGAGACAATTTT	1	2	3	AA2	-	.
chr3	41899366	41899394	chr3:41899366-41899394	0	AAACTTTTCTCTAAGACTAAAAGTAGTTT	1	2	9	AA2	2.0	.
chr3	41899486	41899506	chr3:41899486-41899506	0	AATATTGTCTAAAGCAAGCCT	1	2	1	AD4	-	.
chr3	41905874	41905896	chr3:41905874-41905896	0	AGACTAGCCTGGCCAACATGGTG	1	3	3	CCD1	3.0	.
chr3	41907897	41907924	chr3:41907897-41907924	0	GGACTTACTTCCACTGCAGTGCTAGTTC	1	2	8	AD2	-	.
chr3	41909109	41909137	chr3:41909109-41909137	0	AAATTAGCCCAGCATGGTGGTGCATGCCT	1	2	9	AD2	1.0	.
chr3	41910095	41910114	chr3:41910095-41910114	0	CATGTTGTCCAGGCTTGTCT	2	3	0	ACD1	-	.
chr3	41910393	41910415	chr3:41910393-41910415	0	AGACAAGCCTGGCCAACATGGCA	1	3	3	CCD1	-	.
chr3	41912949	41912969	chr3:41912949-41912969	0	AAAAATTCCCAAGACATGTCC	2	2	1	AA1	-	.
chr3	41917307	41917335	chr3:41917307-41917335	0	AAGCTAGGCTACATACCAAGACCTTGTCT	1	2	9	DD2	-	.
chr3	41920144	41920169	chr3:41920144-41920169	0	AGGTTTATCTATCACTAAACATGTCC	2	2	6	AA1	3.0	.
chr3	41921000	41921019	chr3:41921000-41921019	0	GAACTTGCCTAAACTAGTCA	4	1	0	C1	-	.
chr3	41921953	41921981	chr3:41921953-41921981	0	AGACCAGCCTGACCAACATGGACAAACCC	1	2	9	AB3	1.0	.
chr3	41926561	41926591	chr3:41926561-41926591	0	AAGCATGTTCTAACCCAATGCAAGGAAGCTA	1	2	11	AC1	-	.
chr3	41930629	41930661	chr3:41930629-41930661	0	AAACAAATTTACAAGAAAAAAGCAAACAACCCC	1	2	13	AA2	1.0	.
chr3	41939774	41939801	chr3:41939774-41939801	0	AAGCAAGCATTACCGCTTGAGCTCGCCT	1	2	8	BD2	-	.
chr3	41939976	41940004	chr3:41939976-41940004	0	AAACCAGTCCCTGGTGTCAAAACAAGTTG	1	2	9	BC2	2.0	.
chr3	41945418	41945448	chr3:41945418-41945448	0	GAACATGCCAGAATGGGTGATAAGCAAACCA	1	3	11	ACC1	-	.
chr3	41958764	41958789	chr3:41958764-41958789	0	AAGATTGTTCTAGGAGAGGAAAGCTT	1	2	6	AA2	1.0	.
chr3	41959779	41959807	chr3:41959779-41959807	0	AAAATAGCCTGGCATGGTGGTGCATGCCT	1	2	9	AD2	-	.
chr3	41962908	41962930	chr3:41962908-41962930	0	AAGTTAACCTGAAGAACTAGCTC	1	2	3	AA1	-	.
chr3	41969143	41969170	chr3:41969143-41969170	0	AAAAATGTTTATTATCTGAAGTATGCTT	1	2	8	AA2	-	.
chr3	41970157	41970188	chr3:41970157-41970188	0	AGGCAAGTTTCTCCATGTAGTAACATTTGCCT	1	2	12	AD1	1.0	dELS
chr3	41972562	41972584	chr3:41972562-41972584	0	AGACCAGCCTGGCCAACATGCTG	1	3	3	BCC1	1.0	.
chr3	41974270	41974292	chr3:41974270-41974292	0	CGATATGTCTAAGTGGCATGTTT	1	3	3	ACC1	1.0	.
chr3	41974733	41974755	chr3:41974733-41974755	0	TACCATGTTAGTCAGGCTTGTCT	1	3	3	CCD1	-	.
chr3	41975517	41975543	chr3:41975517-41975543	0	CTCCTTGTCCAGAATAAAAGCTAGTTT	1	3	7	CDD2	-	.
chr3	41977853	41977872	chr3:41977853-41977872	0	TGACTTGTCTGGAAAAGCCT	2	2	0	AC2	1.0	.
chr3	41982141	41982172	chr3:41982141-41982172	0	GAATTTATTTTCTGGATTGTGTAGGCATGCTT	2	2	12	AA1	-	.
chr3	41982272	41982301	chr3:41982272-41982301	0	AGGCTAGACTGCAGTGGTACAGACATGGCT	1	2	10	DD2	1.0	.
chr3	41986735	41986761	chr3:41986735-41986761	0	CAGGTTGTTTACATTTCCAGCATGCCT	1	3	7	ACC1	1.0	dELS,CTCF-bound
chr3	41991788	41991811	chr3:41991788-41991811	0	AGAGATGTTAAGGATAACATGCTT	1	3	4	ACC1	1.0	dELS
chr3	41996563	41996592	chr3:41996563-41996592	0	GGGTTTTCTCCATGTTGGTCAGGCTAGTCT	1	2	10	AA1	1.0	.
chr3	41997256	41997276	chr3:41997256-41997276	0	GGGCAACCTTGAAGGATGCTT	1	2	1	AA2	1.0	.
chr3	41997640	41997665	chr3:41997640-41997665	0	ATACTTGCCCTTAGCTAAGTTAGCTT	1	2	6	AD2	1.0	.
chr3	41998664	41998689	chr3:41998664-41998689	0	AAGCTTTTTCTTTACAAAACATTTTC	1	2	6	AA2	-	.
chr3	42006173	42006205	chr3:42006173-42006205	0	AAACCAGCCTGTGCAACATAGTGAGACATGTGC	2	2	13	BD3	-	.
chr3	42008668	42008694	chr3:42008668-42008694	0	GCACATGTCACTATCCCTGACTAGTTT	1	3	7	CCD1	1.0	.
chr3	42011295	42011320	chr3:42011295-42011320	0	TGGCATGCTCCCTGATGGGCATGCCC	2	1	6	C1	-	.
chr3	42012045	42012072	chr3:42012045-42012072	0	AAATAAGTTCAAACTTACAGAAATGTTC	1	2	8	AA2	-	.
chr3	42012447	42012467	chr3:42012447-42012467	0	GAACATTTCCCAAGCTTTCTT	1	2	1	AA2	1.0	pELS,CTCF-bound
chr3	42021015	42021046	chr3:42021015-42021046	0	TGTCATGTTCGGAAGTTGGAATTGGCAAGCTT	1	3	12	CCD1	-	.
chr3	42022033	42022053	chr3:42022033-42022053	0	GGGTGTGCCCTGGACTTGCTC	1	2	1	AB4	1.0	.
chr3	42023293	42023312	chr3:42023293-42023312	0	AAGCAAGTTTGAGAATTTCC	2	2	0	AA1	-	.
chr3	42026310	42026342	chr3:42026310-42026342	0	GAGCCTGTTTTGAATTGCGTGGTTAGCTTGCTG	1	3	13	BCC1	1.0	.
chr3	42031622	42031644	chr3:42031622-42031644	0	GACCTTGTCTCAAAAAATAGTTT	1	2	3	AD2	1.0	.
chr3	42032929	42032953	chr3:42032929-42032953	0	AAACAAACCACTGACTGGCTTGTTT	1	3	5	ACC2	-	dELS,CTCF-bound
chr3	42034824	42034852	chr3:42034824-42034852	0	GAGCTAGTTTGTGCCACCGAGACAGATCC	1	2	9	AB4	-	.
chr3	42035370	42035399	chr3:42035370-42035399	0	AGACCTGTCTCCTGAGCTCTGGACCTGTTC	1	2	10	BB2	1.0	.
chr3	42037759	42037790	chr3:42037759-42037790	0	AATCATGTCTTTCTGTCTCTAAGAGCAGGTTT	2	2	12	BD3	-	dELS
chr3	42044511	42044540	chr3:42044511-42044540	0	GGACTTTTCTCTGTTTAAGAGGGCAACTTT	1	2	10	AA2	-	.
chr3	42047396	42047423	chr3:42047396-42047423	0	GGTCTTGCTTTGTTTCCCAGGCTGGTCT	1	2	8	BD3	-	.
chr3	42051228	42051247	chr3:42051228-42051247	0	GGGCTTGGCTGTGCAAGCCT	2	2	0	DD2	-	.
chr3	42053646	42053666	chr3:42053646-42053666	0	GGACCTGCCCGAGCCAAGTCC	1	2	1	BD2	-	pELS
chr3	42054088	42054112	chr3:42054088-42054112	0	CGACCTGTCCTTATAAAGCAAGCTA	1	3	5	BCC1	-	.
chr3	42056936	42056964	chr3:42056936-42056964	0	AAAATTGCCTCAGTTAGAGGAGCCAGTTT	1	2	9	AB2	-	dELS,CTCF-bound
chr3	42057948	42057973	chr3:42057948-42057973	0	GAACATGTCATTCAGTGAGCTTCCTT	1	2	6	AC2	-	dELS
chr3	42058233	42058254	chr3:42058233-42058254	0	AGGTTTGTTTGTAAGTATGCTT	1	2	2	AA2	-	.
chr3	42062115	42062142	chr3:42062115-42062142	0	AGACAAGATTTTGACAATGGACAAGTCA	1	2	8	CD	3.0	dELS,CTCF-bound
chr3	42062439	42062461	chr3:42062439-42062461	0	ATGCTTGTCTTGGAGACTATTTT	1	2	3	AD3	-	.
chr3	42063534	42063562	chr3:42063534-42063562	0	AAACTAGCCAGGCCTGGTGGGACACGCCT	1	2	9	BC2	-	dELS,CTCF-bound
chr3	42066333	42066362	chr3:42066333-42066362	0	AGAAAAGTTTTAGTTGTGAAGGGGAAGCTC	1	2	10	AA2	-	.
chr3	42069250	42069275	chr3:42069250-42069275	0	GGTCAAGGCTGCAGTGAGACTTGCTT	1	2	6	DD1	1.0	.
chr3	42070165	42070196	chr3:42070165-42070196	0	ATTCATGTTCCTGGGTGTGAGTGAGCTTGTTA	1	3	12	CDD2	-	.
chr3	42070887	42070911	chr3:42070887-42070911	0	TAGCATGTTTGCCAGGAGCTATTGT	1	3	5	ACD2	1.0	dELS
chr3	42072336	42072359	chr3:42072336-42072359	0	CAGCTGGTCTCACTGAACTTGCTT	1	2	4	BC1	-	dELS,CTCF-bound
chr3	42074600	42074620	chr3:42074600-42074620	0	CAAAATGTTGAAAACATGCCT	2	3	1	ACC1	2.0	.
chr3	42074659	42074679	chr3:42074659-42074679	0	GGGTGAGTCTCAGACTAGTTT	1	2	1	AB4	-	.
chr3	42081579	42081609	chr3:42081579-42081609	0	AAGCTTGTGTCTGAGATAGAGAGGCATTCCC	1	2	11	AD2	-	.
chr3	42084531	42084555	chr3:42084531-42084555	0	CAACTTGCCCAGCATGGAGAAGCCC	1	2	5	AC2	-	.
chr3	42085977	42086007	chr3:42085977-42086007	0	GAACTAGTCTCAGGAAACTCCAGGGATTCTC	2	2	11	AA1	-	.
chr3	42087993	42088015	chr3:42087993-42088015	0	AGACAAGTGCTTGAAGCTAGCAC	1	2	3	DD2	-	.
chr3	42090966	42090997	chr3:42090966-42090997	0	AAAAAAGTTCTCCGAGAGACCTAGACTATCCC	1	2	12	AA2	1.0	.
chr3	42091096	42091128	chr3:42091096-42091128	0	CAGCAAGCCCTGAGATGAACAGCAGACTTTTTG	1	3	13	ACC1	-	pELS,CTCF-bound
chr3	42091333	42091356	chr3:42091333-42091356	2	GGATTTGCCCTAACAAGCAAACTC	1	2	4	AA2	-	PLS,CTCF-bound
chr3	42091532	42091555	chr3:42091532-42091555	0	CGGCAAGCTCATTCGGACAAACGC	1	3	4	ACD2	1.0	pELS,CTCF-bound
chr3	42092162	42092194	chr3:42092162-42092194	0	GGGCTTGCTAATCAGATCTGCTGTGGCTTGTGT	1	3	13	CCD1	-	pELS
chr3	42092392	42092422	chr3:42092392-42092422	0	GAATAAGCCTAAAGACACTTCAAACATGCAT	1	2	11	AD3	2.0	.
chr3	42092947	42092971	chr3:42092947-42092971	0	AAACATGCTCAAATAAAACATTATG	1	3	5	ACD2	-	.
chr3	42093990	42094014	chr3:42093990-42094014	0	CGCCGTGCCTGGCCGAAACAAGCTT	1	3	5	BCD1	2.0	dELS
chr3	42094812	42094843	chr3:42094812-42094843	0	TGACAAGTCCAAGATGTGCAGTTGGCAAGCTG	1	3	12	CCC	-	dELS
chr3	42099674	42099698	chr3:42099674-42099698	0	CAACATGTTCGGTTTCAGCTTATCT	1	3	5	ACC1	2.0	.
chr3	42100504	42100525	chr3:42100504-42100525	0	GAACTAATTCCAGAAGTAGTTT	1	2	2	AA2	-	.
chr3	42101139	42101160	chr3:42101139-42101160	0	GGACCTACCTAAGGACATGTTC	2	2	2	AB1	1.0	dELS,CTCF-bound
chr3	42101190	42101222	chr3:42101190-42101222	0	GGACAGACCCAACCACGCCACACAGGCATGCTT	2	2	13	AB1	1.0	dELS,CTCF-bound
chr3	42102785	42102804	chr3:42102785-42102804	8	TGGCATGTTTAGGCAAGCCT	5	1	0	C1	1.0	dELS
chr3	42104894	42104922	chr3:42104894-42104922	0	AAACTTCTCCAAGCTAAAGGAGGATGTTC	1	2	9	AA2	1.0	.
chr3	42107185	42107216	chr3:42107185-42107216	0	AGAAATGTTTTTGGACAACAGAAAGCAAGTCT	2	1	12	A1	-	.
chr3	42111332	42111364	chr3:42111332-42111364	0	AAACAAACCTCCTTATTGTCCGTGGACTAGGCT	1	2	13	AD2	-	.
chr3	42111961	42111990	chr3:42111961-42111990	0	GAGCTTCTCCCTTTTTCAGGAGACTGGTTT	1	2	10	AB2	-	.
chr3	42120331	42120354	chr3:42120331-42120354	0	TGACTTGTTTACATTAGCTTGTTA	1	3	4	CCC	1.0	.
chr3	42122296	42122322	chr3:42122296-42122322	0	AAGCATGCTCATAAGTGAGACATTATT	1	2	7	AD4	1.0	.
chr3	42122835	42122854	chr3:42122835-42122854	2	GAGCAGGTCTGGTCTTGTTT	1	2	0	BD2	-	dELS,CTCF-bound
chr3	42132087	42132108	chr3:42132087-42132108	0	AAACCAGCCCTGGAACCAGTCC	1	2	2	BB2	-	.
chr3	42134438	42134457	chr3:42134438-42134457	0	CAGCTAGTTTTAAAATGTTT	3	3	0	ACC2	-	.
chr3	42135055	42135074	chr3:42135055-42135074	1	TGGCAAGTGCAGGCTTGTCA	2	3	0	CCD2	2.0	.
chr3	42138210	42138240	chr3:42138210-42138240	0	AAGCATGTTTTAAATTACACAGGACTTTTCT	2	1	11	A1	-	.
chr3	42138430	42138460	chr3:42138430-42138460	0	AGACATATTTTTAAATTTAAAAAATAAGCTT	1	2	11	AA2	-	.
chr3	42139702	42139724	chr3:42139702-42139724	0	AAAAATGCCTGGCAAGCAATTCT	1	2	3	AA2	1.0	dELS
chr3	42140159	42140184	chr3:42140159-42140184	0	GGATATGTTCTCTAAAAGCCAAGCTT	1	2	6	AD2	2.0	dELS
chr3	42140857	42140886	chr3:42140857-42140886	0	AGGAAAGCTCTGGAGTCTGGAAGCAGGTTC	1	2	10	AB3	-	.
chr3	42142333	42142354	chr3:42142333-42142354	0	GAACATGTTTGAAAACATGTAC	2	1	2	D1	1.0	.
chr3	42143634	42143666	chr3:42143634-42143666	0	AGGCTTACCCGAGACGGCTCCTGGGACCTGTTT	1	2	13	AB2	1.0	.
chr3	42149566	42149594	chr3:42149566-42149594	0	GAACTAGACTGGTATTATGAAGAATGCTC	1	2	9	AD2	-	.
chr3	42150903	42150929	chr3:42150903-42150929	0	GAATATATTCATTCTAAAAGCAAGTTC	2	2	7	AA1	1.0	.
chr3	42151743	42151769	chr3:42151743-42151769	0	AGATTAGTCTGGAAATGAAATTTGCCC	1	2	7	AA2	-	dELS
chr3	42154090	42154109	chr3:42154090-42154109	0	AAGAAAGCCAAAGCAAGCCT	2	2	0	AC1	-	.
chr3	42154754	42154778	chr3:42154754-42154778	0	GAGCAAGGTCTTTGGGGACATGACC	1	2	5	DD2	-	.
chr3	42159193	42159214	chr3:42159193-42159214	0	GAACTTGTGTAGAAAATTGTTT	1	2	2	AD2	3.0	pELS,CTCF-bound
chr3	42160966	42160994	chr3:42160966-42160994	0	AGACCAGTCTTATTAAATGAAGCATGTTT	2	1	9	B1	2.0	.
chr3	42163646	42163670	chr3:42163646-42163670	0	AAGCAAGCTGGGTTTTAACACGCCC	1	3	5	BCC1	3.0	.
chr3	42163961	42163987	chr3:42163961-42163987	0	AAACAAACTCACTTTTAAGGTTTGCTC	1	2	7	AA2	-	.
chr3	42164414	42164439	chr3:42164414-42164439	0	AAACAAACTTTCAGGTAAACATTCTC	1	2	6	AA2	-	dELS
chr3	42165101	42165126	chr3:42165101-42165126	0	AGGATTGCTCAGGAGAAGGCATGATT	1	2	6	AD3	1.0	.
chr3	42171422	42171446	chr3:42171422-42171446	0	AAGAAAGCTTTTATCAAGCTTGTTA	1	2	5	AC2	1.0	.
chr3	42171776	42171807	chr3:42171776-42171807	0	GGGCATGTTTCTGTTCTCTTCTGGGCCTGCAC	2	2	12	BD1	-	.
chr3	42171877	42171897	chr3:42171877-42171897	0	AAAATTGTTTTGAGCATGGTT	1	2	1	AD3	-	.
chr3	42174766	42174785	chr3:42174766-42174785	0	CATGTTGCCCAGGCTAGTCT	2	3	0	ACD1	-	dELS
chr3	42179450	42179479	chr3:42179450-42179479	0	GAGGATGCTGTGGCTCACCTGGGCTTGCTG	1	3	10	ACC1	-	dELS,CTCF-bound
chr3	42183685	42183715	chr3:42183685-42183715	0	CAGCATTTTTCCTACCCCAAACGACATGTTT	1	3	11	ACC2	1.0	.
chr3	42184439	42184471	chr3:42184439-42184471	0	AGATTTGTTTTCATTACATTGTCAGGCTTCCCT	1	2	13	AA2	-	dELS,CTCF-bound
chr3	42186684	42186704	chr3:42186684-42186704	0	GTTCTTGCTTGGGACAAGCCT	1	2	1	DD4	-	.
chr3	42186740	42186771	chr3:42186740-42186771	0	GGAAATGCCTTTTTTCCCCCTTGGAAAAGCTT	1	2	12	AA2	1.0	.
chr3	42187182	42187206	chr3:42187182-42187206	0	GAACGAGGTCTGGCTGGGCTTGTCC	1	2	5	BD1	-	.
chr3	42189300	42189332	chr3:42189300-42189332	0	ACACATGCCTCCCTGGCTGGGGCAGGCAAACCT	1	2	13	AD3	-	dELS
chr3	42194593	42194620	chr3:42194593-42194620	0	GAAGATTTCTGAGTCTGTAAGCTTGCCT	2	2	8	AA1	-	dELS
chr3	42195179	42195203	chr3:42195179-42195203	0	AGATAAATTTAGTAGGAACTTGCTT	1	2	5	AA1	2.0	dELS
chr3	42197110	42197131	chr3:42197110-42197131	0	GAAGGAGTCCACAGACTTGCCT	1	2	2	AB4	1.0	.
chr3	42197163	42197195	chr3:42197163-42197195	0	AAACAAGTCACAGAGCCTGCATGTGACTTTTTC	1	3	13	ACC1	1.0	.
chr3	42205170	42205196	chr3:42205170-42205196	0	TAAAATGTTGGCTTCCCAAGCTTGCTC	1	3	7	ACC1	-	.
chr3	42207637	42207662	chr3:42207637-42207662	0	AGGCCTGCCTCAATATAGGGAAGCTT	1	2	6	AB2	-	.
chr3	42208768	42208800	chr3:42208768-42208800	0	GGGCTAGCCCTGCCAGCCTCACGGGCCATGCAC	1	2	13	DD1	1.0	.
chr3	42208940	42208968	chr3:42208940-42208968	0	GAGCATGCTTGGCCTAGGAACACTTCTCT	2	2	9	AD1	-	.
chr3	42210980	42211004	chr3:42210980-42211004	0	CAGCATGCTCTGTCTAGACTGGACC	1	3	5	BCD2	-	dELS
chr3	42215173	42215195	chr3:42215173-42215195	0	AGGAAAGTCTTTAGAGCATCTTC	1	2	3	AA2	-	dELS
chr3	42220288	42220312	chr3:42220288-42220312	0	GGACTTGTCTGGTGTGAGTTGGTCT	1	2	5	AB1	-	pELS
chr3	42220901	42220932	chr3:42220901-42220932	0	GAGATTGTTTTCAAAACCATGGAACCAAGCTT	1	2	12	AD2	1.0	pELS
chr3	42221359	42221383	chr3:42221359-42221383	0	GAGCTTGTGTGAGATGGGCCTGTTC	1	2	5	BD2	-	.
chr3	42222550	42222579	chr3:42222550-42222579	0	AAGAATGCCTCTTTGCCAAAGGGCTTCCTT	1	2	10	AA2	-	.
chr3	42223704	42223730	chr3:42223704-42223730	0	TGCTAAGCTCTCCAAACAAACTAGCTT	1	3	7	ACD1	1.0	.
chr3	42225353	42225377	chr3:42225353-42225377	0	GAGAAAGCCCCTAAGGAACAAGCCT	1	1	5	A1	-	.
chr3	42225936	42225968	chr3:42225936-42225968	0	AGACAACTTTCCAGTCAGACTCTGAAGATGTCC	1	2	13	AA2	-	.
chr3	42230120	42230144	chr3:42230120-42230144	0	AAAGTAGTTCAGGGCGGGCAACTCT	1	2	5	AA2	3.0	dELS,CTCF-bound
chr3	42232937	42232965	chr3:42232937-42232965	0	TAACAAGTTAGAAAAATAAAGAAATGCTT	1	3	9	ACC2	1.0	.
chr3	42235183	42235204	chr3:42235183-42235204	0	GATCAAGCCTGTAAGCTTGCTA	1	2	2	CD	-	.
chr3	42246232	42246262	chr3:42246232-42246262	0	AGCCTTCCTCCCTCCTGTTAGAAGCATGTCT	2	2	11	AD1	-	dELS
chr3	42248236	42248257	chr3:42248236-42248257	0	ATGCTAGTCTTAGAGCTTGATT	1	2	2	DD3	-	.
chr3	42248929	42248956	chr3:42248929-42248956	0	AGACTGGCCTGTGAGAGAGGGCATGCCT	2	1	8	B2	-	.
chr3	42253036	42253063	chr3:42253036-42253063	0	GGACTTGGCCGTGTCACTGAGCCTGCTT	1	2	8	BD2	2.0	.
chr3	42254073	42254098	chr3:42254073-42254098	0	GGACTAGCCATAATTTGAAGATGCTG	1	3	6	ACC2	-	.
chr3	42254383	42254412	chr3:42254383-42254412	0	AAGCAAATCTTGGGAGAGTGAATCTTGTCC	1	2	10	AD2	-	.
chr3	42254712	42254733	chr3:42254712-42254733	0	AAGGAAGCTTCTGAGCAACCTT	1	2	2	AA2	1.0	dELS,CTCF-bound
chr3	42257233	42257264	chr3:42257233-42257264	2	GAGCTTGCTCAGGCTCCTGCCCAGACTTGTTG	1	1	12	C1	1.0	dELS
chr3	42258518	42258537	chr3:42258518-42258537	0	GGACTTGCCTAGATTTTCCT	1	2	0	AA1	-	.
chr3	42260078	42260109	chr3:42260078-42260109	0	AAGCAAGTTTAATTAAAAACAGAAACAACACA	1	3	12	ACD2	-	.
chr3	42260698	42260718	chr3:42260698-42260718	0	AAGCTAGCCTCGGGACTGTCT	1	2	1	AB1	1.0	.
chr3	42262717	42262742	chr3:42262717-42262742	0	AAGCTAGCCTCAGGTCAGAATTGCCT	1	1	6	A2	-	pELS
chr3	42263198	42263218	chr3:42263198-42263218	0	AAATTAGTTCAAAGAAAGCTT	1	2	1	AA2	1.0	.
chr3	42266440	42266467	chr3:42266440-42266467	0	AGACATGTCTGGAAACATAAACTTGTTA	2	1	8	C1	-	pELS
chr3	42267033	42267052	chr3:42267033-42267052	0	AGGCATGTGCAGCCATGCCT	3	2	0	DD2	-	.
chr3	42267207	42267238	chr3:42267207-42267238	0	TAACAAGTTCCCAGGCCATACTGAAAATGCTA	1	3	12	ACC2	-	.
chr3	42269133	42269152	chr3:42269133-42269152	0	CATGTTGCCTAGGCTTGTCT	2	3	0	ACD1	-	.
chr3	42270187	42270207	chr3:42270187-42270207	0	AAGCTTGTTACAAGCAAGCCC	2	1	1	C2	-	.
chr3	42273747	42273775	chr3:42273747-42273775	0	GGGCAAGTCTGTGTCCTCTGGAATGGTCC	1	2	9	AB1	-	.
chr3	42275885	42275905	chr3:42275885-42275905	0	TGGCTTCTCCTAGACAAGCCT	1	2	1	AC1	-	.
chr3	42276000	42276020	chr3:42276000-42276020	0	AAGCAAGTCTGGGGCTACTTT	1	1	1	A1	-	.
chr3	42276051	42276073	chr3:42276051-42276073	0	GGGCATGTTGGTGGAGAAAGTCA	1	3	3	ACC2	-	.
chr3	42276913	42276933	chr3:42276913-42276933	0	AAGCCTGTCTTGAAATAGTCT	1	2	1	AB2	-	.
chr3	42277131	42277153	chr3:42277131-42277153	0	AGAAATGCTCAAGAAATATGTTC	1	2	3	AA2	1.0	.
chr3	42278056	42278080	chr3:42278056-42278080	0	GAGCTTGCCTTTACACAGCAGGCCT	1	2	5	BC1	-	.
chr3	42278573	42278600	chr3:42278573-42278600	0	AGACATGTTCCAGAGTTTAAAATATTCT	2	2	8	AA1	-	.
chr3	42278762	42278793	chr3:42278762-42278793	0	AGACTTATCTTTGCAGGTTGAGAAGATTGCTT	1	2	12	AA2	-	.
chr3	42279910	42279932	chr3:42279910-42279932	0	GAAAATGTCTCCAGGGCATGTCA	1	2	3	AC2	1.0	.
chr3	42288666	42288697	chr3:42288666-42288697	0	GAACTTGTCAGTCATTGGCTAAGGGCTTGACT	1	2	12	CD	1.0	.
chr3	42291020	42291039	chr3:42291020-42291039	0	GAGCTTCCCCCAACTTGTCT	2	2	0	AC2	-	dELS
chr3	42291451	42291479	chr3:42291451-42291479	0	AAGCATGTGCGTTGGGGGAGAACATTCTC	1	2	9	AD2	-	.
chr3	42292886	42292908	chr3:42292886-42292908	0	AATCATGTTTCCCAGGCTGGTCT	2	2	3	BD3	-	.
chr3	42293456	42293486	chr3:42293456-42293486	0	TCTCTTGCCTGCTGCCATGTAAGACATGCCT	1	3	11	CDD2	2.0	.
chr3	42297553	42297578	chr3:42297553-42297578	0	AAAATTGCTCCATACAAGGCAAGGCT	1	2	6	AD3	1.0	.
chr3	42305119	42305142	chr3:42305119-42305142	0	GGGAAAGCTCCCCTGAATTTGTCC	1	2	4	AA2	-	.
chr3	42305209	42305229	chr3:42305209-42305229	0	AAACAAGCCATATGCTAGCTG	1	3	1	CCD2	-	.
chr3	42306380	42306399	chr3:42306380-42306399	0	AATCATGCTCAAACTTCCCC	3	2	0	AD3	-	.
chr3	42308746	42308765	chr3:42308746-42308765	0	AGGCTTGTTTGTACCTGTCT	2	2	0	BD1	2.0	.
chr3	42310777	42310799	chr3:42310777-42310799	0	AGACTTGTTTCTTAAAATTATCT	1	2	3	AA1	1.0	.
chr3	42314616	42314635	chr3:42314616-42314635	0	CGACATGCTTAGACTTTCTG	4	3	0	ACC1	1.0	.
chr3	42315062	42315084	chr3:42315062-42315084	0	AAAAATGTTATGACAACATGTTT	1	3	3	ACC1	-	.
chr3	42315934	42315959	chr3:42315934-42315959	0	TGGCTTGCTGGATTAAAAGGTAGTTC	1	3	6	ACC2	-	.
chr3	42321692	42321723	chr3:42321692-42321723	0	AGGTCTGTCTCCAGATGCCTTGAAACAAGCCA	1	3	12	ABC1	2.0	.
chr3	42322386	42322406	chr3:42322386-42322406	0	AAAAAAGTCTCAGAAATGTTT	1	2	1	AA2	-	.
chr3	42322929	42322951	chr3:42322929-42322951	0	AGACTAGCATTAAAAACAAATTT	1	2	3	AD2	-	.
chr3	42324955	42324987	chr3:42324955-42324987	0	AGAGAACCCCAAGACAGGGATAAAAGCATGTCC	2	2	13	AA1	1.0	.
chr3	42326999	42327030	chr3:42326999-42327030	0	AGGCAATTTTTTTTTGAGATGGAGTCTAGCTC	1	2	12	AD2	1.0	.
chr3	42327854	42327884	chr3:42327854-42327884	0	GAACATTTTTGTAGCTGAATGAAACTATCTT	1	2	11	AA2	-	.
chr3	42329036	42329057	chr3:42329036-42329057	0	CAGCTAACCCACAGACTTGCTG	1	3	2	ACC2	2.0	.
chr3	42329972	42329991	chr3:42329972-42329991	0	AGACAAGTGGTGACAAGTTT	2	3	0	CCD2	1.0	.
chr3	42331385	42331413	chr3:42331385-42331413	0	AAATTAGCCTGGTATGGTGGCGCATGCCT	1	2	9	AD2	-	.
chr3	42333701	42333721	chr3:42333701-42333721	0	GGTCTTGCCTCAAGCAATCCT	1	2	1	AD3	3.0	.
chr3	42334306	42334325	chr3:42334306-42334325	0	GAGCAAGTCTGGGGAAGCTT	2	1	0	A2	-	.
chr3	42336911	42336937	chr3:42336911-42336937	0	TGGCAAGTCAGAAAACAGAACTACCCT	1	3	7	ACC1	-	.
chr3	42340828	42340854	chr3:42340828-42340854	0	TACAATGCTCTTCTAGGGAACTTGCTC	1	3	7	ACD1	-	.
chr3	42342503	42342530	chr3:42342503-42342530	0	AGCTATGTCTCAACCCAAAGGCAAGCTT	1	2	8	AD4	3.0	.
chr3	42345594	42345617	chr3:42345594-42345617	0	AAACAAGCTTTAATAAGAATGTTC	1	1	4	A2	2.0	.
chr3	42345975	42346006	chr3:42345975-42346006	0	GCCCATGCTTCTCATGCTGTTAAGACTTGTTT	1	2	12	DD4	-	dELS
chr3	42347214	42347245	chr3:42347214-42347245	0	GAGCTTTTTTCTTTTTTGAAATAAACTTGGTT	1	2	12	AD2	1.0	.
chr3	42348386	42348413	chr3:42348386-42348413	0	AAACTTGCTCTGTACCCAAGACAAGGTA	1	2	8	CD	1.0	.
chr3	42355565	42355595	chr3:42355565-42355595	0	AGGCATGTTCCTCCTCATCCTGAAATAGGCT	2	2	11	AD1	1.0	.
chr3	42355705	42355737	chr3:42355705-42355737	0	GAAATAGCTTTATTGTTGATATGGGGAAAGTTT	1	2	13	AA2	1.0	.
chr3	42358392	42358419	chr3:42358392-42358419	0	GGGAATGCCTATTGTGAGAAACAAACTC	1	2	8	AA2	1.0	.
chr3	42362022	42362044	chr3:42362022-42362044	0	GAACATGTCACAAGAGCCAGTTG	1	3	3	BCC2	-	.
chr3	42362977	42363007	chr3:42362977-42363007	0	AAAATTGTTTAACTGAGATCCAGTCAAGCTT	1	2	11	AD2	-	.
chr3	42366177	42366199	chr3:42366177-42366199	0	TGGCCTGTCCCTGGGGCTTGTCT	1	2	3	BC3	1.0	.
chr3	42372589	42372609	chr3:42372589-42372609	0	GAGCATGCCTCAGCATTGTCC	2	2	1	AD1	2.0	.
chr3	42372753	42372776	chr3:42372753-42372776	0	AAGCCTGCTTTGGGCAGCAAGTTG	1	3	4	BCC1	-	.
chr3	42377222	42377248	chr3:42377222-42377248	0	TAATTTGTCCAGGAACTAGGCTAGTCA	1	3	7	ACC1	1.0	.
chr3	42377369	42377394	chr3:42377369-42377394	0	CAGCTAGCTTGAAAATCAACTATCCC	1	3	6	ACC1	1.0	.
chr3	42377590	42377622	chr3:42377590-42377622	0	GAACATGTTTCCATCATTAAGTGATGCATGACT	1	2	13	DD1	-	.
chr3	42381670	42381702	chr3:42381670-42381702	0	GGCCAAGTCTCATGGGAAAGGGTAAGCAATTTC	1	2	13	AD3	-	.
chr3	42383237	42383268	chr3:42383237-42383268	0	AAACTGGCTCCAAGAATGGGGCAGCCAAGCCT	1	2	12	BD2	-	.
chr3	42385567	42385588	chr3:42385567-42385588	0	AGGCATGCCTGTAAATAAATCC	2	2	2	AA1	-	.
chr3	42387688	42387715	chr3:42387688-42387715	0	AAATTTGCCAGGAACATGAAACTTGCCT	1	2	8	AC1	-	.
chr3	42388662	42388692	chr3:42388662-42388692	0	GAACAAGCATTCAGAACTGCTAAGCTAGTTG	1	2	11	CD	-	.
chr3	42390967	42390989	chr3:42390967-42390989	0	CAGCATGCTTATATGACCAGCTC	1	3	3	BCC2	-	.
chr3	42397666	42397686	chr3:42397666-42397686	0	AAGTAAGCTTCAGAGAAGTTC	1	2	1	AA2	-	.
chr3	42398398	42398426	chr3:42398398-42398426	0	GGGCTTACTCTAAAGAATCAGCCAAGCTT	1	2	9	AD2	-	.
chr3	42399063	42399094	chr3:42399063-42399094	0	AAAATAGCCAATAAACACATGAAAACATGTTC	1	2	12	AC1	-	.
chr3	42400178	42400203	chr3:42400178-42400203	0	AAATTTGTCCACCTGCAGGCCTGTCC	1	2	6	AB2	1.0	.
chr3	42406074	42406097	chr3:42406074-42406097	0	GGGCAAGCTCCCCTTGGGATGCCC	1	2	4	AC1	1.0	.
chr3	42406967	42406988	chr3:42406967-42406988	0	GAACTTGCTCTCGAAGTAGGCC	1	2	2	AD1	1.0	.
chr3	42407888	42407907	chr3:42407888-42407907	4	AGACAAGCCCAGACCTGCCA	2	2	0	BC1	1.0	.
chr3	42407909	42407934	chr3:42407909-42407934	4	ATACTAGCCAGACAACAGACAAGTCA	1	3	6	CCD1	-	dELS
chr3	42408915	42408941	chr3:42408915-42408941	0	AAAATTGCCCCCTGTTGAGAAATGTCT	1	2	7	AA2	1.0	.
chr3	42411927	42411957	chr3:42411927-42411957	0	AGACATCCTCTCTTGGGGCCTGGGCATCTTC	1	2	11	AA2	-	.
chr3	42414842	42414868	chr3:42414842-42414868	0	AGGCTAGCTGGTGGTAAAGACTTTTCA	1	3	7	ACC1	-	.
chr3	42415534	42415566	chr3:42415534-42415566	0	GAGATTGCCTCTTTCAGATAATTGGAAATGTTT	1	2	13	AA2	2.0	.
chr3	42420386	42420417	chr3:42420386-42420417	0	CAACATGTTTATTTTCTAATCTAAGCATTTTC	1	2	12	AC2	2.0	.
chr3	42422260	42422279	chr3:42422260-42422279	0	AAGCATCCCTGGGCTAGCCT	3	1	0	A2	-	dELS,CTCF-bound
chr3	42425430	42425455	chr3:42425430-42425455	0	TGGCAAGCCAGAGAAGGAAGAAGCTC	1	3	6	ACC2	2.0	.
chr3	42428793	42428814	chr3:42428793-42428814	0	AGACATATTCACAAACTTTTCT	1	2	2	AA2	-	.
chr3	42428865	42428892	chr3:42428865-42428892	0	GAGCATGTCTTCTACTGAGGGCAAGTGT	2	1	8	D1	1.0	.
chr3	42429485	42429510	chr3:42429485-42429510	0	AGGCTACCCCTTCACAGAACATTCCT	1	2	6	AA2	-	dELS
chr3	42429813	42429835	chr3:42429813-42429835	0	AACCATGCTTAGAGAGCAAGACC	1	2	3	DD3	-	.
chr3	42430608	42430630	chr3:42430608-42430630	0	AAACATGTCTCACAGACAGCCTG	1	3	3	ABC2	-	.
chr3	42431783	42431813	chr3:42431783-42431813	0	TGACATGCCCAACATCCCATCTGACATTCTC	1	3	11	ACC1	-	.
chr3	42433475	42433499	chr3:42433475-42433499	0	AAAAATGTTCATAACAAACTTATTC	1	2	5	AA2	-	.
chr3	42433805	42433831	chr3:42433805-42433831	0	GAACATTCTCACATGATAGAAATGTTC	1	2	7	AA2	1.0	.
chr3	42434651	42434670	chr3:42434651-42434670	0	GAATTTCTCCAGACATGTCT	2	2	0	AA1	-	.
chr3	42435110	42435141	chr3:42435110-42435141	0	GAGCTGGTTTTCAGAAACATCAAAGCTTGCAT	1	2	12	BD2	-	dELS,CTCF-bound
chr3	42437595	42437618	chr3:42437595-42437618	0	AAACATGCTAAGAGAAAGAAGCTA	1	3	4	ACC2	1.0	.
chr3	42438308	42438332	chr3:42438308-42438332	0	AAAAAAGTCCAGAGTAGGCAAATCT	1	2	5	AA2	1.0	.
chr3	42438906	42438926	chr3:42438906-42438926	0	GAACAAGTCAAAGTCTTGCTG	1	3	1	CCD2	-	.
chr3	42439653	42439676	chr3:42439653-42439676	0	GAACACGTCTGCAGAGACATGTTC	2	1	4	B2	2.0	.
chr3	42443658	42443680	chr3:42443658-42443680	0	GGGTATGTTTTGCAGGCTTTTCT	1	2	3	AA2	-	.
chr3	42443716	42443746	chr3:42443716-42443746	0	CAGCAAGCCTAAACCTAAACATAACAAGCCT	1	2	11	CC	1.0	.
chr3	42449191	42449210	chr3:42449191-42449210	0	AAAAATGCCCAGGCATCTCT	1	2	0	AA2	-	.
chr3	42453979	42454002	chr3:42453979-42454002	0	AAGCATCTCTTGTAGGGCTGGTCT	1	2	4	AB2	1.0	.
chr3	42456039	42456058	chr3:42456039-42456058	0	GAATTTGTCTGGACTTGTTT	3	1	0	A1	1.0	.
chr3	42460895	42460923	chr3:42460895-42460923	0	AGACTTGTCCTTGATATCTGGACTTTATA	1	3	9	ACD2	-	.
chr3	42461689	42461708	chr3:42461689-42461708	0	AAACAAGCCCAGTCTTGTAC	2	2	0	DD1	-	.
chr3	42461756	42461786	chr3:42461756-42461786	0	GTACTTGCTCAATAAGAAAGAAAACAAGTTC	1	1	11	D1	1.0	.
chr3	42463991	42464015	chr3:42463991-42464015	0	AGACTTGTTTACACTAATAATGCTT	2	2	5	AD1	-	.
chr3	42465132	42465162	chr3:42465132-42465162	0	GATCTTGTCTCAAAAAAAAAAAAAAAAGTTT	1	2	11	AD2	-	.
chr3	42472181	42472208	chr3:42472181-42472208	0	AAACAATTTTTTTTATAGGATCTTGCTC	1	2	8	AD2	-	.
chr3	42472363	42472382	chr3:42472363-42472382	0	CATATTGCCCAGGCTAGTCT	2	3	0	ACD1	-	.
chr3	42473507	42473537	chr3:42473507-42473537	0	GAACTAGGCTCCTGGGAAGGTGGGTTTGCCT	1	2	11	AD2	-	.
chr3	42478055	42478086	chr3:42478055-42478086	0	AGGAAAGTCTCAAAACTGATCAGGACATGTTG	1	2	12	AC2	-	.
chr3	42478192	42478216	chr3:42478192-42478216	0	GGGGTAGCCCAGAAGAGACTTTCTC	1	2	5	AA2	-	.
chr3	42480205	42480232	chr3:42480205-42480232	0	AGGGTGGCTCACAGCCCGGGGCAAGTTC	1	2	8	AB1	1.0	.
chr3	42480568	42480598	chr3:42480568-42480598	0	ATACTTACCTTGGCCAATTTAGGGCAAGCTT	1	2	11	AD1	-	.
chr3	42481476	42481508	chr3:42481476-42481508	0	TGGCAAGTTTCAACAATAAATTAGAACAAGTAG	1	3	13	CCD1	1.0	.
chr3	42485614	42485633	chr3:42485614-42485633	0	GGACATGTATAGACAACTCT	3	2	0	AD2	1.0	.
chr3	42487814	42487833	chr3:42487814-42487833	0	AAACCTGTCCAACCAAGTTT	1	2	0	BD2	1.0	.
chr3	42489271	42489296	chr3:42489271-42489296	0	AAATATGCCACAGCAGCAGCAAGCTT	1	3	6	ACC1	-	PLS
chr3	42498597	42498618	chr3:42498597-42498618	0	GAACTTGTCCTTGAGCTTCATT	1	2	2	AD4	1.0	.
chr3	42507324	42507344	chr3:42507324-42507344	0	CAGTGAGCCTCAGGCTAGCCT	1	3	1	ABC1	-	.
chr3	42507430	42507457	chr3:42507430-42507457	0	AAACAAGTTCTTCCTGCACAGCAGGTCA	1	3	8	BCC1	-	dELS,CTCF-bound
chr3	42509363	42509391	chr3:42509363-42509391	0	GAACATGGCCTACGAACCTGAGCATGGCC	1	2	9	DD2	-	.
chr3	42511129	42511149	chr3:42511129-42511149	0	GAGCTGGTTTCAGGCATGGCT	1	2	1	BD2	2.0	.
chr3	42512654	42512684	chr3:42512654-42512684	0	GGACAAGCTGGAGGAGACACTGAGAATGTCT	1	2	11	AC2	1.0	.
chr3	42513018	42513037	chr3:42513018-42513037	0	GGAGAAGCTTGGACTTTTCC	1	2	0	AA2	-	.
chr3	42515119	42515147	chr3:42515119-42515147	0	AGCCTTGCTCAGGAGCAGGGAGCATCTTT	1	2	9	AD3	1.0	pELS
chr3	42515819	42515841	chr3:42515819-42515841	0	GCACATGCCATCTCGACATGCCT	1	3	3	CCD1	1.0	pELS,CTCF-bound
chr3	42515919	42515948	chr3:42515919-42515948	0	AGACATGTCTGTCTCTCTGAATGTATGTCT	2	2	10	AD1	-	.
chr3	42520178	42520199	chr3:42520178-42520199	0	GAACAAGCATCCAAGGAAGTTC	1	2	2	AD2	-	.
chr3	42521010	42521031	chr3:42521010-42521031	0	CACCAAGCCTGGAAACTAGCCT	1	2	2	CD	-	.
chr3	42522582	42522601	chr3:42522582-42522601	0	TAGGAAGCTCAAACTTGCTG	3	3	0	ACC1	-	.
chr3	42522949	42522968	chr3:42522949-42522968	0	TGGCTATCCTGAGCTTGTTC	2	2	0	AC1	-	.
chr3	42523038	42523057	chr3:42523038-42523057	0	AGCCTGGCCCAGGCATGCCC	3	2	0	BD1	-	.
chr3	42525263	42525295	chr3:42525263-42525295	0	CAGCTTGCCTGGAGCCTCAGCCTCTGCTTGTTT	1	3	13	CCD2	-	dELS
chr3	42527869	42527896	chr3:42527869-42527896	0	GGGCCTGCCCTCTGGAGGACACATGCTC	1	2	8	BD2	2.0	.
chr3	42531088	42531114	chr3:42531088-42531114	0	CAAAATGTCTGATCCCAGGACAAGTCC	1	2	7	AC3	1.0	.
chr3	42533833	42533861	chr3:42533833-42533861	0	AGGCCAGCTCCTCTGCCCCCAGCTTGCTG	1	3	9	BCC1	2.0	pELS
chr3	42534566	42534598	chr3:42534566-42534598	0	GAGCATCCTCTACTGCAATGATGAGGTAAGCCT	1	2	13	AA2	-	.
chr3	42538182	42538213	chr3:42538182-42538213	0	AAACTTGCTAGAGGAGCAGGAGAGGGATGTCA	1	3	12	ACC2	-	.
chr3	42539258	42539286	chr3:42539258-42539286	0	AGACTTTCTCAGAGATCATGGGCAGGTCT	1	2	9	AB2	-	.
chr3	42545076	42545107	chr3:42545076-42545107	0	CAGCATGTTCCAAGGTTCCATTAGACACATCT	1	3	12	ABC2	-	dELS,CTCF-bound
chr3	42545787	42545807	chr3:42545787-42545807	0	GGGCAAGGCCAGGACAAGATC	1	2	1	DD2	-	dELS,CTCF-bound
chr3	42545869	42545895	chr3:42545869-42545895	0	AAGCAACCCTCTTTTTAAAACAATTCC	1	2	7	AA2	1.0	.
chr3	42546183	42546207	chr3:42546183-42546207	0	CAGTAAGTCTTCAATGAACATGTCC	1	2	5	AC3	-	.
chr3	42547290	42547309	chr3:42547290-42547309	0	GAACAAGCCTCAGCTTCTCA	3	3	0	ACC1	-	.
chr3	42549212	42549237	chr3:42549212-42549237	0	AGCAATGTCTGAACAGGGGCTTGCCA	1	3	6	ACD1	1.0	.
chr3	42550025	42550053	chr3:42550025-42550053	0	AGACTAGCCTAACAGGGGAAAACAGATTT	1	2	9	AB4	-	.
chr3	42553853	42553876	chr3:42553853-42553876	0	AAGCAAGCTGGTGAGAGAAAGCCA	1	3	4	ACC2	1.0	.
chr3	42554279	42554310	chr3:42554279-42554310	0	AGACTTGTTTTCTAAAAAATGAATGCATTTTC	2	2	12	AD1	-	.
chr3	42562497	42562526	chr3:42562497-42562526	0	GTGCTAGCCCCATTCCTGATGGGCTAGCCA	1	2	10	CD	1.0	.
chr3	42563386	42563414	chr3:42563386-42563414	0	GTACAAGTCTGTTCTTCAATGACATGTTT	1	2	9	CD	-	.
chr3	42563956	42563976	chr3:42563956-42563976	0	GAATTAGCCTCAGACTTCTCC	1	2	1	AA2	-	.
chr3	42565342	42565374	chr3:42565342-42565374	0	AAACTTTTCCAATCTAAAAAAAAGGACAACTCT	1	2	13	AA2	1.0	.
chr3	42566039	42566065	chr3:42566039-42566065	0	AAAATAGCCTTTAACAGAGAAAAGCTT	1	2	7	AA2	-	.
chr3	42569826	42569855	chr3:42569826-42569855	0	AAGGATGCCTCTCTTGGTGGAAACAGGCCT	2	2	10	AB3	-	.
chr3	42570301	42570325	chr3:42570301-42570325	0	AGACTTGTCCAGCTAGAAGTACTTT	1	2	5	AA1	-	.
chr3	42580692	42580717	chr3:42580692-42580717	0	AAGCTAGATTCAACCCAGACTTCCTT	1	2	6	AD2	-	.
chr3	42581459	42581478	chr3:42581459-42581478	0	GGGCATGCTAAGGGAAGTTT	3	2	0	AC2	2.0	pELS
chr3	42583979	42584003	chr3:42583979-42584003	0	GGCCAAGTCTAAGACAGGGTAGTCT	1	2	5	AD2	-	.
chr3	42586184	42586211	chr3:42586184-42586211	0	GAAAATGCCCTCCTCAAAGACCTAGTCT	1	2	8	AD2	1.0	.
chr3	42586419	42586441	chr3:42586419-42586441	0	CAACATGTTAGCCAGGCTGGTCT	1	3	3	BCC1	-	.
chr3	42589337	42589368	chr3:42589337-42589368	0	GAGAAAGCCCAGTAAAGCAGATGAGCTTGCTC	1	1	12	A1	-	.
chr3	42590030	42590051	chr3:42590030-42590051	0	GGGCAAGTTACTTAACCTGTTT	1	3	2	BCC2	1.0	.
chr3	42591385	42591413	chr3:42591385-42591413	0	GGGTTTCCCCATGTTGGCCAGGCTAGTCT	1	2	9	AA1	2.0	.
chr3	42594767	42594795	chr3:42594767-42594795	0	GAGCATGTTTGGATAACAAAGACATCACT	1	2	9	AD4	1.0	dELS,CTCF-bound
chr3	42596594	42596614	chr3:42596594-42596614	0	ATACTAGCCCTAGGCCTGCCT	1	2	1	BD2	1.0	.
chr3	42597026	42597049	chr3:42597026-42597049	0	AAGTTAGCTTTATCAAACTATTTC	1	2	4	AA2	-	.
chr3	42597598	42597623	chr3:42597598-42597623	0	AGAAATGATCTAAGTCAAGCTTGTCC	2	2	6	AD1	-	.
chr3	42607939	42607959	chr3:42607939-42607959	0	GGGCATGCCAATCGCAAGTCC	1	3	1	CCD2	-	.
chr3	42610354	42610373	chr3:42610354-42610373	0	CAACTACTTTTGACTTGTTT	2	3	0	ACC2	-	.
chr3	42611264	42611285	chr3:42611264-42611285	0	GGACATGTCATGGAAAAAGCTT	1	2	2	AC2	2.0	dELS
chr3	42611531	42611553	chr3:42611531-42611553	0	AGACAAGCCTGGCCAACATGGTG	1	3	3	CCD1	1.0	.
chr3	42611949	42611975	chr3:42611949-42611975	0	AAATTAGCCAAGCATGGTGGCATGCTC	1	3	7	ACC1	-	.
chr3	42612359	42612391	chr3:42612359-42612391	0	GAACATTTCCTATTCAAAAGAAAGAACATTTTC	1	2	13	AA2	2.0	dELS,CTCF-bound
chr3	42618150	42618172	chr3:42618150-42618172	0	AGACTAGCCTCGCCAACATGGTG	1	3	3	CCD1	-	.
chr3	42619906	42619932	chr3:42619906-42619932	0	AGGCTAACTTTATGGTTAAACATGACT	1	2	7	AD2	-	.
chr3	42623701	42623731	chr3:42623701-42623731	0	ATAATAGCTCTGATGGTCACAGAGCTTGCTG	1	3	11	ACD1	-	.
chr3	42625363	42625395	chr3:42625363-42625395	0	AGTCAAACTTTGAACTTTAAACAAAACATGTTT	2	2	13	AD1	1.0	.
chr3	42625598	42625623	chr3:42625598-42625623	0	AAACTAGATTCGGGGTAGAAATGCTT	1	2	6	AD2	1.0	.
chr3	42627414	42627434	chr3:42627414-42627434	0	TGGCTTGTTTCCACCAAGTTC	1	3	1	CCD2	-	.
chr3	42629744	42629768	chr3:42629744-42629768	0	GAAAATGCTATGGGAAAACTAGCTT	1	2	5	AC1	-	.
chr3	42633967	42633989	chr3:42633967-42633989	0	GGGCAAGTTGGTCAGGGAAGCCC	1	2	3	AC2	-	.
chr3	42634181	42634207	chr3:42634181-42634207	0	AAATAAGTTACTTTTGTTAACTTGTTC	1	3	7	ACC1	-	.
chr3	42636039	42636070	chr3:42636039-42636070	0	AGACTTGCTTTTTTAGAAGTGTACACATCTCT	2	2	12	AD1	-	.
chr3	42636425	42636445	chr3:42636425-42636445	0	AAACAAGCTTCATGCTAGTTT	1	1	1	D2	-	.
chr3	42636904	42636933	chr3:42636904-42636933	0	AAGCTTGTCTCAGAGATCCAGATCATGGTC	1	2	10	DD1	-	.
chr3	42637198	42637226	chr3:42637198-42637226	0	AGACTGGTCTAAATCTGATAAGGATGTCC	1	2	9	AB2	-	dELS
chr3	42641066	42641086	chr3:42641066-42641086	0	GGACTTGTTCTAGGCTATGCA	1	3	1	ACD2	-	.
chr3	42648462	42648493	chr3:42648462-42648493	0	GAAATAGCTTTTCTTCCTAAAGGGGATTGTTC	1	2	12	AA2	-	.
chr3	42650309	42650332	chr3:42650309-42650332	0	AGGCTAGCTTGGAGAGGGTTGCAT	1	2	4	AD1	-	.
chr3	42652933	42652957	chr3:42652933-42652957	0	AAGGCAGCCCTCAGCGGGCTAGCTG	1	3	5	ABC1	1.0	pELS,CTCF-bound
chr3	42653098	42653128	chr3:42653098-42653128	0	AGACATTTTCTCCCTAGCTCTGGGATAGCCT	1	2	11	AA2	1.0	pELS,CTCF-bound
chr3	42657736	42657761	chr3:42657736-42657761	0	TGAGGTGTTTGGGGCTGGGCAAGCTT	1	3	6	ABC1	1.0	.
chr3	42660140	42660163	chr3:42660140-42660163	0	AGAGTTGTCTGAGCAGACAAGGCC	1	2	4	AD3	1.0	pELS,CTCF-bound
chr3	42662794	42662814	chr3:42662794-42662814	0	CAGCATGTCTGAGGCAGACCT	2	3	1	ABC2	-	.
chr3	42663049	42663076	chr3:42663049-42663076	0	CGGAAAGTCCTTCAAGCGCAGCATGTCC	1	3	8	ACC1	-	.
chr3	42665252	42665275	chr3:42665252-42665275	0	GGGCTGGACCCCAGGGACTTGCCT	1	2	4	BD1	1.0	.
chr3	42668316	42668346	chr3:42668316-42668346	0	AGGCTTGCTCAAGAGACCCTGAAACAAGGCT	1	1	11	D1	-	dELS
chr3	42669100	42669122	chr3:42669100-42669122	0	AAGCAAGTTCTGGCATCATGCCT	1	2	3	CD	1.0	.
chr3	42670792	42670818	chr3:42670792-42670818	0	TGACATGGCACACTTGTGGGCATGTCT	1	3	7	CCD2	1.0	.
chr3	42671047	42671069	chr3:42671047-42671069	0	AAACATGCCCCACAATCTAGCCC	1	1	3	D2	1.0	.
chr3	42679358	42679378	chr3:42679358-42679378	0	GAACTTGTGCAGGGCAACTCC	1	2	1	AD2	1.0	dELS
chr3	42680623	42680645	chr3:42680623-42680645	0	CAGCATTTCTCACCAACAAGTTC	1	3	3	ACC2	-	.
chr3	42681225	42681252	chr3:42681225-42681252	0	TGGCATGTCTGTGTTCCTGGGGAAGCTG	1	3	8	ACC2	-	.
chr3	42683635	42683656	chr3:42683635-42683656	0	GGACCACCTCCAGAGCTTGCTC	1	2	2	AB1	-	PLS,CTCF-bound
chr3	42685690	42685714	chr3:42685690-42685714	0	AGACATGCTGGACCATGGCAAGTTC	1	2	5	CC	2.0	.
chr3	42687816	42687841	chr3:42687816-42687841	0	AGGCAGGCCTCAGTTGGGAGTTGTTC	1	2	6	AB2	1.0	dELS,CTCF-bound
chr3	42689049	42689070	chr3:42689049-42689070	0	CAACAAGTATGAAAGCTTGTCC	1	2	2	CD	-	.
chr3	42690812	42690831	chr3:42690812-42690831	0	GGGCTTGCCGAGGCATCCCA	4	3	0	ACC1	3.0	.
chr3	42691088	42691113	chr3:42691088-42691113	0	GGGCAAGCTCCTCTGGGGGCAAAGCG	1	3	6	ACD2	2.0	.
chr3	42691188	42691207	chr3:42691188-42691207	0	GGGAAAGTCTGGGCTTGCAC	2	2	0	AD3	-	dELS,CTCF-bound
chr3	42693377	42693403	chr3:42693377-42693403	0	AAACAGGTCCAGAGAGAGGACAAGGCC	1	2	7	BD2	-	dELS
chr3	42694798	42694828	chr3:42694798-42694828	0	AAGCCTGCCTAGACCCCGACTAAAGAAGCTT	1	2	11	AB2	-	.
chr3	42697709	42697737	chr3:42697709-42697737	0	AGGCAAGCCCTGCCTGGGGAGCCCTGTCT	1	2	9	BD1	-	dELS,CTCF-bound
chr3	42697916	42697943	chr3:42697916-42697943	0	AGTCCTGTCTGAGAAAAGAGACATGTCT	2	2	8	BD4	-	dELS,CTCF-bound
chr3	42701828	42701847	chr3:42701828-42701847	5	GAACATGTCCAGGCAACTCT	4	1	0	A1	-	pELS,CTCF-bound
chr3	42702412	42702441	chr3:42702412-42702441	0	GGGCTGGCCTGTGGACACGGGGGCATACCC	1	2	10	AB2	-	.
chr3	42703145	42703169	chr3:42703145-42703169	0	GGGCTATCCCAGGGCAGACTTGTCT	1	1	5	A2	-	pELS
chr3	42703242	42703271	chr3:42703242-42703271	0	TGACTTGCCTGATGGGACTGGAACTGGCAT	1	3	10	BCD2	-	pELS
chr3	42709564	42709586	chr3:42709564-42709586	0	GGACAAGCCTTCTGGGCAAATGA	1	3	3	ACD2	3.0	.
chr3	42710700	42710723	chr3:42710700-42710723	0	AGGCATGCACCTCAAGACTAGTCT	1	1	4	D2	1.0	dELS,CTCF-bound
chr3	42713271	42713301	chr3:42713271-42713301	4	CAGCTTCCTCTCTGACTCCAGGAGCTTGCTG	1	3	11	ACC2	-	.
chr3	42715157	42715183	chr3:42715157-42715183	0	AAATTAGCTAGGTGTGGTGGCATGCTC	1	3	7	ACC1	-	.
chr3	42719707	42719738	chr3:42719707-42719738	0	GAGCTTGACCTTGTAACCATGTGGCCATGCTT	1	2	12	DD2	-	.
chr3	42723483	42723505	chr3:42723483-42723505	0	AGAGAAGTTTATAAGGCATGTAT	1	2	3	AD3	-	dELS
chr3	42725000	42725020	chr3:42725000-42725020	0	AAACAACTCTAAAACATGTGC	1	2	1	AD2	1.0	.
chr3	42725818	42725843	chr3:42725818-42725843	0	AAAAAAGCCCCACTGAAGATAAGCTC	1	2	6	AA2	3.0	.
chr3	42727535	42727554	chr3:42727535-42727554	0	AGACATTTTCAAACATGTTG	3	2	0	AC2	-	.
chr3	42729227	42729251	chr3:42729227-42729251	0	GAGAAAGCCTGCATTGAGTATGTTT	1	2	5	AA2	1.0	.
chr3	42734690	42734715	chr3:42734690-42734715	0	CAACATGCCTTTGGCTGAGCCAGTCA	1	3	6	BCC2	1.0	.
chr3	42736484	42736504	chr3:42736484-42736504	0	TAGCATGACTGGGACTAGTTT	2	2	1	CD	1.0	.
chr3	42737755	42737783	chr3:42737755-42737783	0	GGGGTTGTTTTTTTCTTGTAAATTTGTTT	1	2	9	AA2	-	.
chr3	42739786	42739810	chr3:42739786-42739810	0	GGACATCCCGTTCACTGGCAAGTTT	1	3	5	ACC2	1.0	dELS
chr3	42739916	42739944	chr3:42739916-42739944	0	GTGCTTGTTGAATGCCACAGAGCAAGTCA	1	3	9	CCD1	-	dELS
chr3	42741970	42741996	chr3:42741970-42741996	0	AGGCAAGTCCTCACTGTTAGGTAGCTC	1	2	7	AC1	-	.
chr3	42745723	42745748	chr3:42745723-42745748	0	GAGCTTGTTCATTAAATAACAAATTA	1	3	6	ACC1	-	.
chr3	42750990	42751014	chr3:42750990-42751014	0	AGACAGGTTTACACAAGACTACTCT	1	2	5	AB2	-	.
chr3	42753114	42753140	chr3:42753114-42753140	0	TGGCTTGCTTTGGCCAATAGCATGTTA	1	3	7	CCC	-	.
chr3	42753945	42753967	chr3:42753945-42753967	0	AGGCAGGCACCGGGAGCTAGTCC	1	2	3	BD1	-	.
chr3	42754855	42754876	chr3:42754855-42754876	0	AACCCTGTCTCCAGGCAAGCTC	1	2	2	BD4	-	.
chr3	42756930	42756949	chr3:42756930-42756949	0	GGACTCCTCTGGACAAGCTT	3	2	0	AB1	-	dELS
chr3	42758111	42758143	chr3:42758111-42758143	0	AAACTTGCATTTACCTCTTCTCAAAGCTATTTT	1	2	13	AD2	1.0	.
chr3	42758530	42758559	chr3:42758530-42758559	0	GAGCATCCTCCCCAGTTCCTGAACATGCCA	1	2	10	AC2	-	.
chr3	42759956	42759986	chr3:42759956-42759986	0	AGGCTAGTCAGTCTAAATTTTAGACTTTCTC	1	2	11	AC2	-	.
chr3	42760091	42760113	chr3:42760091-42760113	0	AGACTAGCCTGACCAACATGATG	1	3	3	CCD1	-	.
chr3	42760405	42760425	chr3:42760405-42760425	0	TCAGAAGTTTGAGACAAGTCT	1	3	1	ACD1	1.0	.
chr3	42760853	42760876	chr3:42760853-42760876	0	TGACTAGTTATGTTGAGCATCTTT	1	3	4	ACC1	-	.
chr3	42761792	42761814	chr3:42761792-42761814	0	TAGCTAGTTGTGTTGACTTGCTC	1	3	3	CCC	1.0	.
chr3	42762002	42762033	chr3:42762002-42762033	0	GAGCCTGTACCCAGTTACTCTTAAACTTGCTT	1	2	12	BD1	-	.
chr3	42776923	42776946	chr3:42776923-42776946	0	AAATAAGCACATGAAAACATGCCC	2	2	4	AD1	-	.
chr3	42781914	42781937	chr3:42781914-42781937	0	CAACATATCTGGACAGACTTGTCA	1	3	4	ACC2	1.0	.
chr3	42783463	42783491	chr3:42783463-42783491	0	AAATTAGCCCGACATGGTGGCGCATGCCT	1	2	9	AD2	3.0	.
chr3	42783933	42783952	chr3:42783933-42783952	6	AGGCATGTTGGTGCATGCCT	4	2	0	CD	-	.
chr3	42784236	42784257	chr3:42784236-42784257	0	AAACTTGTTCTCAAATTTGTTC	1	1	2	A2	-	.
chr3	42785036	42785059	chr3:42785036-42785059	1	TGACATGTTTAAGTTAACTTGACT	1	3	4	CCD1	-	.
chr3	42785069	42785090	chr3:42785069-42785090	1	GACCTAGTTAGTAAACTAGTCA	1	3	2	CCD1	-	.
chr3	42785230	42785252	chr3:42785230-42785252	2	AAGCAAGCTCCTCCAACAAGACC	1	2	3	CD	1.0	.
chr3	42790757	42790789	chr3:42790757-42790789	0	AGACATTTTTCCCGTTTTGGACTGGGCAAGCCA	1	2	13	AC2	-	.
chr3	42790954	42790983	chr3:42790954-42790983	0	AAGCTAATTTCAAAGTAAACAGGCAAGCTC	1	1	10	A2	1.0	dELS,CTCF-bound
chr3	42791433	42791457	chr3:42791433-42791457	0	AAGCTAATTCACAGAAGAGAAGCCT	1	2	5	AA2	-	.
chr3	42799398	42799430	chr3:42799398-42799430	0	AGTCTAGTCCCCAGGCAAGAAGGGGGTTTGTTT	1	2	13	AD2	-	.
chr3	42800371	42800398	chr3:42800371-42800398	0	AAACATGACCTTCTCAAAGGGGAAGTTT	1	2	8	AD2	1.0	.
chr3	42801781	42801808	chr3:42801781-42801808	0	AAACTTCTGCAGATATAAAAGCATGTTT	2	2	8	AD1	1.0	.
chr3	42805244	42805267	chr3:42805244-42805267	0	GGACTTGTCTTTACATTCTAGCCT	1	2	4	DD1	-	pELS
chr3	42805366	42805396	chr3:42805366-42805396	0	TGGCCTGCCACAGTGGGAGCAGAGCTTGCCC	1	3	11	BCC1	-	.
chr3	42809416	42809447	chr3:42809416-42809447	0	AGACCTGTCTGTTCAGATTCTTGAACTTTCTT	1	2	12	AB3	-	PLS
chr3	42812540	42812569	chr3:42812540-42812569	0	GAATAACTCTGCCTTCCTGAGAACTAGCCC	1	2	10	AA1	-	.
chr3	42815569	42815591	chr3:42815569-42815591	0	AAAGTTGTATTTAAAACTTGCCT	1	2	3	AD1	-	.
chr3	42821082	42821104	chr3:42821082-42821104	0	CACTATGTTTGCCAGGCTAGTCT	1	3	3	ACD1	-	.
chr3	42823488	42823516	chr3:42823488-42823516	19	AGTCATTCTCTTCCTAGACAGACTTGTCT	2	2	9	AD1	2.0	dELS,CTCF-bound
chr3	42823542	42823561	chr3:42823542-42823561	19	TGGCTTGCCCTGACATGTCC	5	2	0	CC	1.0	dELS,CTCF-bound
chr3	42826383	42826407	chr3:42826383-42826407	0	GGGCTTTTCTTTGTGGGACATTTTT	1	2	5	AA2	-	.
chr3	42827117	42827143	chr3:42827117-42827143	0	AGACTTGTTATATGGCCTAACATATTC	1	3	7	ACC1	-	.
chr3	42830029	42830050	chr3:42830029-42830050	0	AAACAAATATTGGGACTTGTTT	1	2	2	AD1	-	dELS,CTCF-bound
chr3	42833063	42833082	chr3:42833063-42833082	0	CACATTGCCTAGGCTAGTCT	2	3	0	ACD1	-	.
chr3	42833859	42833884	chr3:42833859-42833884	0	GAGCAAGTCTTACAAGAGCCATTTTT	2	2	6	AD1	1.0	.
chr3	42839080	42839100	chr3:42839080-42839100	0	GGACATGCCTACAGGTAGCTC	1	2	1	AC1	-	.
chr3	42842246	42842274	chr3:42842246-42842274	0	AAACATGTTTTATTTTTCTAGTTATGTTT	2	2	9	AD1	-	.
chr3	42844513	42844541	chr3:42844513-42844541	0	AGACAGGCTTTGTTAGCCAGAGCAAGGCC	1	2	9	BD2	-	dELS
chr3	42846360	42846389	chr3:42846360-42846389	0	AAAATAGTTCCCAAGAAATGAAACTGGCTC	1	2	10	AB3	-	.
chr3	42846614	42846640	chr3:42846614-42846640	0	CGGCCTGTTGGTTGGATAAGCTTGCTC	1	3	7	BCC1	2.0	dELS,CTCF-bound
chr3	42847464	42847493	chr3:42847464-42847493	0	AACCAGGCTTCTAAATTGGAGGGCAAGTTT	1	2	10	BD1	-	.
chr3	42847862	42847893	chr3:42847862-42847893	0	GAAAAAGCCCAGCCCTTGTTGGGAAGATGCCT	1	2	12	AA2	-	dELS
chr3	42848417	42848436	chr3:42848417-42848436	0	CATGTTGCCCAGGCTAGTCT	2	3	0	ACD1	1.0	.
chr3	42851204	42851236	chr3:42851204-42851236	0	GAGCTTGACTCTTATCAATGAGAGAAATAGCTC	1	2	13	AD2	-	.
chr3	42851424	42851443	chr3:42851424-42851443	0	GGACATTCTCAAGCAAGTCA	3	2	0	AC2	-	pELS
chr3	42857813	42857837	chr3:42857813-42857837	0	GGACATTTATGGATAAAACAAGCCC	2	2	5	AD1	1.0	.
chr3	42858718	42858746	chr3:42858718-42858746	0	AAACTCCTCTGAGCTAAAGGAGCATGTTC	2	2	9	AB1	-	.
chr3	42860704	42860724	chr3:42860704-42860724	0	AAACTTGCTCAAAACTATACA	1	3	1	ACD2	2.0	.
chr3	42863147	42863175	chr3:42863147-42863175	0	AAACAAATTTACAAGAAGAAAACAACCCC	1	2	9	AA2	1.0	.
chr3	42868819	42868839	chr3:42868819-42868839	0	AAGCACTTCTGAAGCTAGTCC	1	2	1	AB1	-	.
chr3	42869108	42869133	chr3:42869108-42869133	0	CAACCTGCCCACGTCCCAGCATGTCT	1	3	6	BCC1	2.0	.
chr3	42869286	42869315	chr3:42869286-42869315	0	ACACATGCTCAGAGCATAGTAGACTTTTTT	1	2	10	AD3	-	.
chr3	42870842	42870867	chr3:42870842-42870867	0	GATCTTGCTTTATTATAAACTATCTT	1	2	6	AD3	1.0	.
chr3	42871253	42871279	chr3:42871253-42871279	0	AGGCTTCTCTAGGTCCCAAGCATCTCC	1	2	7	AA2	-	.
chr3	42874992	42875021	chr3:42874992-42875021	0	GAACTTGTCCTGCATAGCTGAGGGTACCCC	1	2	10	AA1	2.0	.
chr3	42875259	42875281	chr3:42875259-42875281	0	GAACAAGCTCAGGTAGCCAGCTG	1	3	3	BCC2	-	pELS
chr3	42876049	42876070	chr3:42876049-42876070	0	GAGAAAGCTCAGAGAGAAGCTT	1	2	2	AA2	-	PLS
chr3	42876599	42876625	chr3:42876599-42876625	0	AAAGATGCTTGCCAAGGGGGCATGACC	1	2	7	AD3	1.0	.
chr3	42877364	42877390	chr3:42877364-42877390	0	GAGCTTCCTTTGCCTATGAGCTTCCCC	1	2	7	AA2	-	.
chr3	42881648	42881674	chr3:42881648-42881674	0	GCACTAGCTCTTCCCTGAGTCTTGTTT	1	2	7	DD2	-	.
chr3	42882997	42883029	chr3:42882997-42883029	0	AAGCAGGCCTTTTTTTGGGTCTCTGACTTGCTA	1	3	13	BCC2	-	.
chr3	42884069	42884101	chr3:42884069-42884101	0	AGACCAGCTTGGCCAACATGGTGAAACCTGTCT	1	2	13	BB2	-	.
chr3	42886094	42886119	chr3:42886094-42886119	0	GAACATGCTATCCAGGAAACTAACCT	1	2	6	AC2	1.0	.
chr3	42887784	42887804	chr3:42887784-42887804	0	TGACATGTTTCTGACATGGCT	2	3	1	CCD1	-	.
chr3	42888144	42888172	chr3:42888144-42888172	0	AGGCATGTACCACCATGCCAGGCTAATTT	1	2	9	AD2	1.0	.
chr3	42888602	42888623	chr3:42888602-42888623	0	AGAAATGTTCTTGAGGAAGCCC	1	2	2	AA2	1.0	.
chr3	42890424	42890446	chr3:42890424-42890446	0	AGACATGTTTTAGACAAATGCTC	2	2	3	AD1	-	.
chr3	42890754	42890774	chr3:42890754-42890774	0	AGACTAGTTGAAGAAATGTTC	1	2	1	AC2	-	.
chr3	42892865	42892897	chr3:42892865-42892897	0	AGTCTAGTCCCCAGACAAGAAGGAGGTTTGTTT	1	2	13	AD2	-	.
chr3	42894292	42894319	chr3:42894292-42894319	0	TATTTAGTTTCATCTGCTGGGCATGTCC	1	3	8	ACD1	1.0	.
chr3	42895801	42895830	chr3:42895801-42895830	0	GGGCAAGTTAAAACACCACAAAGCTTGTTG	1	2	10	CC	-	.
chr3	42898212	42898236	chr3:42898212-42898236	0	GGGCAAGCCTTGGCTAAAGATTTTC	2	2	5	AA1	-	.
chr3	42898626	42898647	chr3:42898626-42898647	0	GAAAAAGATCAGGAGCAAGCCT	1	2	2	AD1	1.0	.
chr3	42901481	42901513	chr3:42901481-42901513	0	AGTCTAGTCTCCAGGCAGGAAGGGGGTTTGTTT	1	2	13	AD2	-	dELS
chr3	42902096	42902128	chr3:42902096-42902128	0	TAACTAGCTTGGTTCTGGATTGGGAACATATCT	1	2	13	AC2	-	.
chr3	42906377	42906397	chr3:42906377-42906397	0	GGACACGCCTCGGCCTTGTCC	1	2	1	BD2	-	PLS,CTCF-bound
chr3	42908476	42908497	chr3:42908476-42908497	0	AAGCATCCTCATGAGGATGTCT	1	2	2	AA2	-	.
chr3	42909273	42909297	chr3:42909273-42909297	0	GAGCATGCTTCCTTCAAGCATCTGT	1	2	5	AD4	1.0	.
chr3	42912939	42912961	chr3:42912939-42912961	0	CACCATGTTGGCCAGGCTAGTCT	1	3	3	CCD1	-	.
chr3	42917568	42917598	chr3:42917568-42917598	0	GACCAAGCTTTACCTGAAGCAGAGCTACCTC	1	2	11	AD3	-	.
chr3	42918538	42918557	chr3:42918538-42918557	0	GGGCATGTTTAGGCAATCCC	4	1	0	A1	1.0	.
chr3	42919652	42919681	chr3:42919652-42919681	0	AAGCTTGATTCCTAAAAGGGAAGCTACCCT	1	2	10	AD2	1.0	.
chr3	42919799	42919831	chr3:42919799-42919831	0	CAACTAGTTTCCAAATTCTGAAGAAGCAAGTAG	1	3	13	CCD1	2.0	.
chr3	42922404	42922432	chr3:42922404-42922432	0	GGGGTTGTTTTTTTCTTGTAAATTTGTTT	1	2	9	AA2	2.0	.
chr3	42923780	42923805	chr3:42923780-42923805	0	CAACAAGTCTCAGTTAAGGCATGCAA	1	3	6	CCD1	-	dELS
chr3	42926919	42926950	chr3:42926919-42926950	0	AGGAAGGCCCTGAGGCAGGAGGGAGCATGCTT	2	2	12	AB1	-	.
chr3	42932923	42932950	chr3:42932923-42932950	0	AAGCATGTTTCTTGTATGCAGCATGCAG	1	3	8	CCD1	1.0	.
chr3	42936886	42936907	chr3:42936886-42936907	0	ACACCAGTCTTGAAACTTGTTA	1	3	2	BCD1	1.0	PLS,CTCF-bound
chr3	42938115	42938140	chr3:42938115-42938140	0	GAACTAGTTTAGAAATGAAATTGTTT	1	1	6	A2	-	.
chr3	42944213	42944239	chr3:42944213-42944239	0	TGGCTAGTCTTTGGCAAAGACTTAGTT	1	3	7	ACD2	1.0	.
chr3	42946172	42946203	chr3:42946172-42946203	0	AAACATTTCCACTGTAAATGTAGAGCATGACC	1	2	12	AD2	-	DNase-H3K4me3
chr3	42947511	42947532	chr3:42947511-42947532	0	AAACTTGTCCTTAGATCTGTTC	1	2	2	AB1	-	.
chr3	42953836	42953855	chr3:42953836-42953855	0	AGGCATGCTCCACCATGCCT	4	2	0	CD	-	.
chr3	42954344	42954374	chr3:42954344-42954374	0	GGTCAAATTTGTGACCCCAAAAAACTAGTTT	1	2	11	AD1	-	.
chr3	42954536	42954566	chr3:42954536-42954566	0	GGCCAAGTTCCCACATCTCTGGAGTTTGCTT	1	2	11	AD2	1.0	.
chr3	42955375	42955405	chr3:42955375-42955405	0	AGGCATGTCTTACATGGCAGCAGGCAAGAGA	1	3	11	CDD3	-	.
chr3	42957895	42957923	chr3:42957895-42957923	0	AAATTTGTCTATACATTTAAAACATTTTT	1	2	9	AA2	-	.
chr3	42960765	42960787	chr3:42960765-42960787	0	GAGAAAGTTTTGAGGGCTTTCCC	1	2	3	AA2	-	.
chr3	42962073	42962093	chr3:42962073-42962093	0	AAGCAAGTTAAAAACAAGCTC	2	1	1	C2	2.0	.
chr3	42962967	42962987	chr3:42962967-42962987	0	AAGCAAGCTTGAGACTAGCAA	1	2	1	CD	1.0	.
chr3	42963336	42963355	chr3:42963336-42963355	0	AAGCTAGTATGAACATCCTT	3	2	0	AD2	-	.
chr3	42963564	42963584	chr3:42963564-42963584	0	AAGCAAGCTTGAGACTAGCAT	1	1	1	D1	1.0	.
chr3	42963717	42963737	chr3:42963717-42963737	0	AAACCTGCATTGAGCAAGCCT	1	2	1	BD1	1.0	.
chr3	42966220	42966244	chr3:42966220-42966244	0	GAATATGCCAGTCTGTGGCTTGCCT	1	3	5	ACC1	-	.
chr3	42968839	42968870	chr3:42968839-42968870	0	GAACTTGCTGCTAGCACCAACGGAGGAAGCCC	1	2	12	AC2	-	.
chr3	42968885	42968910	chr3:42968885-42968910	0	AGGCTTGTCCAGGTGTGGGCAAGAGG	1	3	6	CDD3	-	.
chr3	42969326	42969357	chr3:42969326-42969357	0	TAAGAAGCTTATAAATGGTAAATGGCTTGCCC	1	3	12	ACC1	-	.
chr3	42973903	42973925	chr3:42973903-42973925	0	GAAAATGTCACCAGGGCATGTCA	1	3	3	ACC1	-	.
chr3	42977577	42977605	chr3:42977577-42977605	0	AAACAATTCTTTACAGCTTAGCCATGTTC	1	2	9	AD2	-	.
chr3	42978969	42978991	chr3:42978969-42978991	0	AGACTTGTCCTTCTGACAAGCGA	1	3	3	CCD1	-	pELS
chr3	42981769	42981789	chr3:42981769-42981789	0	GAGATAGTCCTAAAATAGTTT	1	2	1	AA2	1.0	.
chr3	42983950	42983969	chr3:42983950-42983969	0	AAACATGCTTCAGCTTGGCC	4	2	0	CD	-	.
chr3	42984807	42984839	chr3:42984807-42984839	0	GAGCAAGCAGGTGGGGGTCTCCGTGACTTGCTT	1	3	13	CCD2	1.0	.
chr3	42984864	42984894	chr3:42984864-42984894	0	GAGCTAGCACCATCACAGGCAGAGCTAGGTT	1	2	11	DD2	-	.
chr3	42984986	42985012	chr3:42984986-42985012	0	AGGCAAGCTCCTGGTGGAAGGTAGCTC	1	1	7	A2	1.0	.
chr3	42988888	42988913	chr3:42988888-42988913	0	AGTCTTGCTTCTAGCCAGACAGGCTT	1	2	6	BD3	2.0	.
chr3	42990737	42990764	chr3:42990737-42990764	0	AGTGTTGTTCTGTGTTCCAGGCATGTTG	1	3	8	ACD1	-	.
chr3	42990918	42990950	chr3:42990918-42990950	0	AGGCTTGTGCCTGGGGGAACTATGGGCATGTAT	1	2	13	DD2	1.0	.
chr3	42991065	42991092	chr3:42991065-42991092	0	AGGCAAGGCCACTGGCTGGGGAAAGTTC	1	2	8	AD2	-	.
chr3	42994179	42994206	chr3:42994179-42994206	0	AAATTAGTTTGTTGCATCAAGCATGGTC	1	2	8	AD3	-	.
chr3	42994406	42994428	chr3:42994406-42994428	0	GGGCAAGCTCTGAAGACCAATTT	1	2	3	AB1	-	.
chr3	42994685	42994711	chr3:42994685-42994711	0	TCTCTTGTCTTTGACTGAGACTTGTCT	1	3	7	CDD2	-	.
chr3	42994720	42994742	chr3:42994720-42994742	0	AAACTTGTTAATTAGGCTTTCTC	1	2	3	AC2	1.0	.
chr3	42995704	42995734	chr3:42995704-42995734	0	AGACATGCACAGGGAAGGCACAGACCTGCTC	1	2	11	BD2	1.0	.
chr3	42997950	42997975	chr3:42997950-42997975	0	GAACATGTCACTCCTAGGAGTTGTCC	1	2	6	AC2	-	.
chr3	42998409	42998435	chr3:42998409-42998435	0	CAGTTTGCCCTTTGCTGTAGCTTGTTC	1	3	7	ACC1	-	.
chr3	42998811	42998830	chr3:42998811-42998830	0	TAGCTGGTTCTGACTTGTTC	2	3	0	BCC2	-	.
chr3	42999448	42999480	chr3:42999448-42999480	0	GGGCAGGGCTGTGGGGAGGAGAGGAGCTTGTCT	1	2	13	BD1	1.0	.
chr3	42999740	42999760	chr3:42999740-42999760	0	TCAGAAGTCCAAAACAAGTTT	1	3	1	ACD1	1.0	dELS
chr3	43001507	43001529	chr3:43001507-43001529	0	GGACAAGAATGCAGAGCTTGCCT	1	2	3	DD1	1.0	.
chr3	43004192	43004220	chr3:43004192-43004220	0	TAGCATGTCTTCAATGGGGAGAGATGTCT	1	2	9	AC2	-	.
chr3	43008446	43008468	chr3:43008446-43008468	0	GGAAATGCCTCATGAGCATCCCC	1	2	3	AA2	-	.
chr3	43010366	43010388	chr3:43010366-43010388	0	AGCCTAGTTCTTGAGGCTTTCTC	1	2	3	AD3	1.0	.
chr3	43020396	43020418	chr3:43020396-43020418	0	AAACTGGTTCAAGAGATAAGTCT	1	2	3	AB2	-	.
chr3	43020749	43020774	chr3:43020749-43020774	0	CCAGATGCTTCACCTGGGGCAAGCTC	1	3	6	ACD1	-	dELS
chr3	43028632	43028652	chr3:43028632-43028652	0	AGGAATCCCCAGAGCAAGTTT	2	2	1	AA1	1.0	.
chr3	43032040	43032068	chr3:43032040-43032068	0	GAGGCTGCCCTAGAAGGAAAAGCAAGCCA	1	3	9	ABC1	1.0	dELS
chr3	43034950	43034978	chr3:43034950-43034978	0	AAGTCTGTTTCCAGTCACGGGACTAGCTG	1	3	9	ABC1	-	.
chr3	43036156	43036184	chr3:43036156-43036184	0	GGACAAGTCTCTGTAGCCAAAGCATACAC	1	2	9	AD4	1.0	pELS,CTCF-bound
chr3	43042070	43042101	chr3:43042070-43042101	0	TGACATGTTTCTTACAGATTCGGGACAATTTC	1	2	12	AC2	-	.
chr3	43043525	43043547	chr3:43043525-43043547	0	AAACATGTTCTGGGGACTGGATC	2	2	3	BD4	-	.
chr3	43043855	43043874	chr3:43043855-43043874	0	AGGTAAGCTTGGTCTTGTTT	2	2	0	AD2	-	.
chr3	43045152	43045183	chr3:43045152-43045183	0	GAGCATGTTTACTAGCCTGGGAGAGCAACCAG	1	3	12	ACD2	-	dELS
chr3	43046199	43046219	chr3:43046199-43046219	0	GAACTTCCTAGAAACTTGTTG	1	3	1	ACC2	-	.
chr3	43046678	43046700	chr3:43046678-43046700	0	GAAAATGTTTCCAGGGCATGTCA	1	2	3	AC2	-	.
chr3	43048168	43048192	chr3:43048168-43048192	0	AGACTTGCTAGTTTTAGACATGCAC	1	2	5	CD	1.0	.
chr3	43048684	43048707	chr3:43048684-43048707	0	AAGCTTGCTCCTGGAGGCATTTAT	1	2	4	AD4	1.0	.
chr3	43051905	43051928	chr3:43051905-43051928	0	AGGCTTTCTAATTCAGACTAGCCC	1	2	4	AC1	-	.
chr3	43053704	43053724	chr3:43053704-43053724	0	GAAGATGCTGTTAACAAGTTT	2	3	1	ACC1	-	.
chr3	43055476	43055506	chr3:43055476-43055506	0	TGGCAACCTTCAGCACCCTGAGGACAAGCTG	1	3	11	ACC2	-	.
chr3	43056935	43056959	chr3:43056935-43056959	0	ATACATGCTCAGTAAAAACAAGTCC	2	1	5	D1	-	.
chr3	43058809	43058834	chr3:43058809-43058834	0	AAATAAGCTCATTTTAAAGATAGTTT	1	2	6	AA2	1.0	.
chr3	43063300	43063332	chr3:43063300-43063332	0	GGGCTAGCCCCACCCCACCTCTCAGACATCATC	1	2	13	AD4	1.0	dELS
chr3	43065227	43065250	chr3:43065227-43065250	0	AGGCTTGCTTAGGTAAACAAAGCA	1	3	4	ACD2	-	.
chr3	43069924	43069956	chr3:43069924-43069956	0	AAACAAATTTACAAGAAAAAAACAAACAACCCC	1	2	13	AA2	-	.
chr3	43071718	43071741	chr3:43071718-43071741	0	GAGCTTGTCTGAGGGAGGAGGCTC	1	2	4	AB1	-	.
chr3	43071768	43071788	chr3:43071768-43071788	0	TGGCATGTTCTAAACATTTAC	1	3	1	ACD2	1.0	.
chr3	43073148	43073177	chr3:43073148-43073177	0	GGGCTTGGCCTTCAAGAAAGAAGCAGGCTT	1	2	10	BD2	-	dELS
chr3	43073361	43073389	chr3:43073361-43073389	0	AGGCATGTCCCCTGACCCAGAGCAGGCTA	1	2	9	BC3	-	.
chr3	43073653	43073677	chr3:43073653-43073677	0	GAGCATGACCCGGGAAGCCATGCCT	1	2	5	DD2	1.0	dELS
chr3	43077873	43077892	chr3:43077873-43077892	0	GGACATTTTAAGACATGTCT	3	2	0	AC1	-	.
chr3	43089700	43089723	chr3:43089700-43089723	0	GAGCATGTTCCTGATGGCAATTCG	1	3	4	ACC1	1.0	.
chr3	43090357	43090382	chr3:43090357-43090382	0	AGGCATGCCCCCAACTGGACATTCTC	2	1	6	A1	-	.
chr3	43090533	43090556	chr3:43090533-43090556	0	CTGCGTGCCCAGTAAGACATGCCC	1	3	4	BCD1	1.0	.
chr3	43091214	43091234	chr3:43091214-43091234	0	GGGAAAGTACAAGACAAGCTT	1	2	1	AD1	-	.
chr3	43091672	43091694	chr3:43091672-43091694	0	AGAGAAGCCTGGCAGACATGCCC	2	1	3	A1	1.0	dELS
chr3	43093700	43093720	chr3:43093700-43093720	0	AGACATGTTCTACACTGGTTC	2	2	1	BD1	3.0	dELS,CTCF-bound
chr3	43096800	43096819	chr3:43096800-43096819	0	AAACATGCCTAGAAAATCCC	2	2	0	AA1	1.0	.
chr3	43098304	43098332	chr3:43098304-43098332	0	AAACATGTTTCACTAACTCAAGCTTATCC	2	1	9	A1	-	.
chr3	43099142	43099165	chr3:43099142-43099165	0	AAACAATTCTTACAGGGAATGCTC	1	2	4	AA2	-	.
chr3	43099334	43099354	chr3:43099334-43099354	0	GGGTGAGTTTTGAGCAAGTTT	1	2	1	AB4	-	.
chr3	43100457	43100485	chr3:43100457-43100485	0	GAACAAGTCTCCCTGAGGAGGGCAACTGT	1	2	9	AD4	1.0	.
chr3	43102057	43102083	chr3:43102057-43102083	0	AAAGAAGCCCCTGAACAGAGCAAATTT	1	2	7	AA2	-	.
chr3	43102464	43102495	chr3:43102464-43102495	0	TGGGAAGCCAGAGAAAACAAAAGGACTTGTCC	1	3	12	ACC1	-	.
chr3	43102754	43102781	chr3:43102754-43102781	0	GAACCTGCCTCTCACTAAGGTCTTGTTC	1	2	8	BD2	-	.
chr3	43103379	43103404	chr3:43103379-43103404	0	AGGCATTTCTTCTCATACACAAGCTT	1	2	6	AD2	-	dELS
chr3	43103493	43103512	chr3:43103493-43103512	0	GGGCTTGCCTGGGCTGCCTC	3	2	0	AB4	-	.
chr3	43104429	43104450	chr3:43104429-43104450	0	GAACTTGCCAACTAGCATGCTT	3	2	2	CC	-	pELS,CTCF-bound
chr3	43104798	43104818	chr3:43104798-43104818	0	GGACTTGCCTGGCACTATTTC	1	2	1	AD1	-	pELS
chr3	43105280	43105299	chr3:43105280-43105299	0	AAGCAGGCCGTGGCAAGCTC	2	3	0	BCC2	-	pELS,CTCF-bound
chr3	43108264	43108293	chr3:43108264-43108293	0	AGGGAAGCCTTTGTACTGATGAAATAGTTC	1	2	10	AA2	1.0	.
chr3	43111068	43111094	chr3:43111068-43111094	0	TGGCTAGCTCAAAGGGGTAGAAAGTTT	1	3	7	ACC2	-	.
chr3	43114383	43114407	chr3:43114383-43114407	0	GAGATTGTCTGTCTTAAACTAGGTT	1	2	5	AD3	-	.
chr3	43115436	43115459	chr3:43115436-43115459	0	AGGCAAGGCTGGGCAGACATGGCC	1	2	4	DD2	-	.
chr3	43116501	43116532	chr3:43116501-43116532	0	GGACTTGTCCCCTTTGCATTTTCTACTTGCTG	1	3	12	CCD2	1.0	.
chr3	43122198	43122221	chr3:43122198-43122221	0	CAACAAGCTAGGGGAAGCAGGCCC	1	3	4	BCC1	1.0	.
chr3	43122438	43122469	chr3:43122438-43122469	0	GAACTTTTTTAGGTAACATATGTAACATGCCA	1	3	12	ACC2	1.0	.
chr3	43123140	43123168	chr3:43123140-43123168	0	AGACCAGCCTGGCCAACCCAGGCTGGTCT	1	2	9	BB2	-	.
chr3	43125974	43125993	chr3:43125974-43125993	0	GAACATATTCCAACATGTTT	3	2	0	AC2	-	.
chr3	43126257	43126289	chr3:43126257-43126289	0	AGACATGCTTGTAGGTGGAGATTGGACTGGACA	1	3	13	BCD2	-	dELS
chr3	43129930	43129951	chr3:43129930-43129951	0	GATCTAGCTCTAGAGCATCCTC	1	2	2	AD3	2.0	.
chr3	43131908	43131929	chr3:43131908-43131929	0	AGAGATGTTGAGTAACTTGCCC	2	3	2	ACC1	1.0	.
chr3	43134429	43134453	chr3:43134429-43134453	0	ATGCAAGTTCTGTGTGGACAATTCC	1	2	5	AD3	1.0	.
chr3	43137671	43137690	chr3:43137671-43137690	0	TATATTGCCCAGGCTTGTCT	2	3	0	ACD1	-	.
chr3	43137692	43137714	chr3:43137692-43137714	0	AAACTGGTTCTTAGAACATATTT	1	2	3	AB2	-	.
chr3	43138959	43138989	chr3:43138959-43138989	0	AGGCATTCACTGGGGATCTTGGAACATGTCC	2	2	11	AD1	-	.
chr3	43139999	43140026	chr3:43139999-43140026	0	AAATTATTTTTTCTAACTAAACTTGTTT	1	2	8	AA1	1.0	.
chr3	43141827	43141848	chr3:43141827-43141848	0	AAGCATGTTTCCTAACTTTCTG	2	3	2	ACC1	-	.
chr3	43149534	43149560	chr3:43149534-43149560	0	AGACATGTCTCTACTAGGAAAAAATCC	2	2	7	AA1	-	.
chr3	43156317	43156348	chr3:43156317-43156348	0	AGACTTGGTTCCTTATCTCTCAGGGCAAATCT	1	2	12	AD2	1.0	.
chr3	43157603	43157633	chr3:43157603-43157633	0	GAGCAAGCCTCTGAATCCCTTAAAATTGCTT	1	1	11	A2	-	.
chr3	43159462	43159491	chr3:43159462-43159491	0	GGGCAAAGCCCCTAGCAAAGAAACATGCTC	2	2	10	AD1	-	.
chr3	43160608	43160634	chr3:43160608-43160634	0	GGCCCAGTCTTTCTACAAAACATGTCA	1	3	7	BCD1	-	.
chr3	43160742	43160767	chr3:43160742-43160767	0	ATAGATGTTTCGTGAAGAACTAGTCC	1	2	6	AD4	-	.
chr3	43161014	43161044	chr3:43161014-43161044	0	GGAAATGCTCAGGTCTCATTAGGCCAAGTTC	1	2	11	AD2	1.0	.
chr3	43164388	43164410	chr3:43164388-43164410	0	GGACAAGCCAGGTTGACTTCCCT	1	3	3	ACC1	-	.
chr3	43165094	43165115	chr3:43165094-43165115	0	GGACATGTGTACAAGAATGTCT	1	2	2	AD2	-	.
chr3	43165942	43165970	chr3:43165942-43165970	0	TAAACTGCTTGTGTATTGGAAGCATGCCT	1	3	9	ABC1	-	.
chr3	43166363	43166386	chr3:43166363-43166386	0	AAACATGTTCAAAGAACCATGTCT	1	1	4	D2	1.0	.
chr3	43167383	43167415	chr3:43167383-43167415	0	AAACAAATTTACAAGAAAAAAACAAACAACCCC	1	2	13	AA2	-	.
chr3	43169461	43169489	chr3:43169461-43169489	0	GGGCCTGCCTTAATTCCAGAAGCTTTTCT	1	2	9	AB3	-	.
chr3	43170922	43170946	chr3:43170922-43170946	0	AGGCTAGCTCCTATATAAGAAGCTA	1	3	5	ACC2	-	.
chr3	43173252	43173281	chr3:43173252-43173281	0	CAACTTGCCTGTTGGACCAGGGGCCTGCCT	1	2	10	BC2	1.0	.
chr3	43173534	43173564	chr3:43173534-43173564	0	AGAGGAGCCTGAATTCTGCTAAGGCAAGCTA	1	3	11	ABC1	-	.
chr3	43174903	43174926	chr3:43174903-43174926	0	AAGCAAGTCCCCAGAGTCTGGCTT	1	2	4	BD1	1.0	.
chr3	43176394	43176425	chr3:43176394-43176425	0	AAAACAGCCCTTTGGTTTGAGAGAGCAAGTTA	1	3	12	ABC1	-	.
chr3	43183313	43183333	chr3:43183313-43183333	0	GGAGTAGCCATAGGCATGTCC	1	2	1	AC1	-	.
chr3	43183499	43183525	chr3:43183499-43183525	0	CAACATGCTGACAAGTTAAACATATCC	1	3	7	ACC1	-	.
chr3	43184422	43184454	chr3:43184422-43184454	0	AAGCTTGCTTTTTGTTTCTATCTGAGCTTATCC	1	1	13	A1	-	.
chr3	43184991	43185016	chr3:43184991-43185016	0	CAACTTGCCCAATTCTGGACTCCTCT	1	3	6	ABC2	-	.
chr3	43185444	43185476	chr3:43185444-43185476	0	TGACAAGTCTGGTCACACCCCAGGAGCTGGCCA	1	3	13	BCC1	-	dELS
chr3	43191691	43191719	chr3:43191691-43191719	0	GCACTAGTCCCCTATTCACAGAGTTGTTC	1	2	9	AD2	1.0	.
chr3	43193016	43193037	chr3:43193016-43193037	0	AAGCAAGACCAGAGGCATCCTC	1	2	2	AD2	-	.
chr3	43195350	43195372	chr3:43195350-43195372	0	ACACAGGCCTCTCAAACAAGCCT	1	2	3	BD1	1.0	.
chr3	43196223	43196251	chr3:43196223-43196251	0	AAGCAACCTCAATGTTAAGAAGAAAGCCT	1	2	9	AA2	2.0	.
chr3	43198260	43198287	chr3:43198260-43198287	0	AACCTTGTTTAAGAGTCAAGGCAAGATT	1	2	8	DD3	1.0	.
chr3	43198715	43198746	chr3:43198715-43198746	0	GGGCTAGCTTAGCCCTAGATTGGAGGTTTCCT	1	2	12	AA1	2.0	.
chr3	43199305	43199334	chr3:43199305-43199334	0	AAGCAAGTCCTGAAAGGATCAAACTGTTTC	1	2	10	AB4	-	dELS
chr3	43199770	43199798	chr3:43199770-43199798	0	GGAGAAGCCTCGCTGGCTGGAACAAACCT	1	2	9	AA2	2.0	.
chr3	43201482	43201512	chr3:43201482-43201512	0	GGACATGTTTCTTGCTCTTCTGAATGAGCTT	2	2	11	AB1	2.0	.
chr3	43203796	43203821	chr3:43203796-43203821	0	GGGCTTGCTACATAATTGGCAAGGCC	1	3	6	CCD1	1.0	.
chr3	43204699	43204730	chr3:43204699-43204730	0	AGGCAAGTTCTGGTTGGATGGAAAGCATGGCC	2	1	12	D1	1.0	.
chr3	43204873	43204904	chr3:43204873-43204904	0	AAGCTTGCACATCTCTGTTCATGTGCATGCTT	1	2	12	DD2	2.0	.
chr3	43207457	43207487	chr3:43207457-43207487	0	GGGGAAGTTCAGTCAAAACTTAGACATTTTT	1	2	11	AA2	1.0	.
chr3	43210810	43210835	chr3:43210810-43210835	0	GGACATACTTACAGTGAAACTTTTTT	1	2	6	AA2	-	.
chr3	43210884	43210903	chr3:43210884-43210903	0	TTGCTAGCTCTGGCAAGCCT	3	3	0	CCD1	1.0	.
chr3	43211212	43211232	chr3:43211212-43211232	0	GAACTTGCCTTAAGCTTATGA	1	3	1	ACD2	1.0	.
chr3	43211698	43211725	chr3:43211698-43211725	0	GAACATGTGCAATGTGCCAGGCATGTTC	1	1	8	D2	-	.
chr3	43212151	43212171	chr3:43212151-43212171	0	AAGCAAGTCTTAGCCTAGGTT	1	2	1	DD1	1.0	.
chr3	43213339	43213362	chr3:43213339-43213362	0	GGGCTAGTCTAGTTCAACCAGCTT	1	2	4	BC1	-	dELS,CTCF-bound
chr3	43215170	43215189	chr3:43215170-43215189	0	AAGCTAGCTGGGGCATGCTC	5	1	0	C2	1.0	dELS
chr3	43217769	43217789	chr3:43217769-43217789	0	GAACAATCCTGAAACTTGCCC	1	1	1	A2	2.0	dELS
chr3	43217884	43217914	chr3:43217884-43217914	0	AGGCAAGACCTTGAATTCCTGGAGCATTTCC	1	2	11	AD2	-	dELS
chr3	43218854	43218879	chr3:43218854-43218879	0	GCACATGGCTGAACACAGACTTGTCC	1	2	6	DD1	1.0	.
chr3	43222172	43222204	chr3:43222172-43222204	0	AGACAAGCTTTCTTTTCTTCTTTATGCTTTTCT	1	2	13	AD1	-	.
chr3	43225319	43225339	chr3:43225319-43225339	0	AGATATGTCTTCAACATGCTA	2	3	1	ACC1	2.0	.
chr3	43228003	43228027	chr3:43228003-43228027	0	AAACTAGTATTGAAGGAACATACCT	1	2	5	AD2	1.0	.
chr3	43231477	43231508	chr3:43231477-43231508	0	AAATAAGCTTGATAGCATGCAGAGACAACTCC	1	2	12	AA2	1.0	dELS
chr3	43231914	43231941	chr3:43231914-43231941	0	AAGGATGTCCTGGAACACGGACATATCT	1	2	8	AA2	-	.
chr3	43232013	43232040	chr3:43232013-43232040	0	AGAAAAGCTTTCTGTACAGGACAGGTCT	1	2	8	AB3	1.0	.
chr3	43232689	43232711	chr3:43232689-43232711	0	CACCTTGTTGCCCAGGCTTGTCT	1	3	3	CCD1	-	.
chr3	43234959	43234979	chr3:43234959-43234979	0	CATCTTGTTTATAGCAAGTCC	1	3	1	CCD1	-	.
chr3	43236361	43236390	chr3:43236361-43236390	0	GAGCTTGGCATTTGGAACTTTAACAAGTTT	1	3	10	CCD2	1.0	.
chr3	43236767	43236793	chr3:43236767-43236793	0	GACAATGCCTTGGGTCAAGACTTGTCA	1	3	7	ACD1	-	.
chr3	43240392	43240419	chr3:43240392-43240419	0	GAGCAAATCCTGCAAATAGGGCTTTTTC	1	2	8	AA2	-	.
chr3	43246082	43246104	chr3:43246082-43246104	0	GGGCTGGCCTCAGGAGATTGCCT	1	2	3	AB2	-	.
chr3	43248028	43248048	chr3:43248028-43248048	0	AAGCATGCTAAGAGCTAGGTC	2	2	1	CD	-	.
chr3	43248505	43248526	chr3:43248505-43248526	0	AGACTTGTCTCCAGGCATATTC	2	1	2	A1	-	.
chr3	43250657	43250683	chr3:43250657-43250683	0	CAACAAACCCATACACACAGCATGTTT	1	3	7	ACC2	-	.
chr3	43253311	43253333	chr3:43253311-43253333	0	GGAATTGCTTTGGGAACTAATTC	1	2	3	AA2	-	.
chr3	43254264	43254294	chr3:43254264-43254294	0	GATAAAGCTCTTATCCTCCCCAGACTTGCTG	1	3	11	ACD1	2.0	.
chr3	43254829	43254858	chr3:43254829-43254858	0	AAACATTTTCTAAGAGTTACATACATGTTC	1	2	10	AD2	1.0	.
chr3	43257861	43257885	chr3:43257861-43257885	0	AAACAAGCTCTACAGTGCCAAGCTC	1	2	5	CD	1.0	.
chr3	43259707	43259735	chr3:43259707-43259735	0	AAACCTGTCTTTAGCTGACTGGCAAGTCT	1	2	9	BC2	-	dELS
chr3	43261676	43261707	chr3:43261676-43261707	0	AAGCATGCCCTGATGGGCTTCCAAAGATTCCC	2	2	12	AA1	2.0	.
chr3	43264732	43264763	chr3:43264732-43264763	0	GAAGATGTCTCAATGGTTGTGTGAGCTAGTCC	2	1	12	A1	-	.
chr3	43264847	43264870	chr3:43264847-43264870	0	TTGCCTGTCCGAAGAAACTAGCCC	1	3	4	BCD1	2.0	.
chr3	43266224	43266243	chr3:43266224-43266243	0	GAACATGCTCAAACATACCT	4	1	0	A1	2.0	.
chr3	43278249	43278276	chr3:43278249-43278276	0	AGACCAGCCTGGGCAACAGGGCAAGACC	1	2	8	BD3	-	.
chr3	43280321	43280340	chr3:43280321-43280340	0	GATTAAGTTCAGGCAAGCTA	2	3	0	ACD1	-	.
chr3	43283355	43283384	chr3:43283355-43283384	0	GGACATGCTTCTTTTGGCCTAAATTAGACT	2	2	10	AD1	1.0	dELS
chr3	43284453	43284472	chr3:43284453-43284472	0	AAGCATGCTTCATCTTGTCG	3	3	0	CCD2	2.0	dELS
chr3	43287978	43288000	chr3:43287978-43288000	0	AAGCATACTAATTAGACAAGTTT	1	2	3	AC1	-	.
chr3	43288648	43288679	chr3:43288648-43288679	0	AGACATGATTTCTTCCCTGTAGCAGCTTGTCT	1	2	12	CD	3.0	pELS
chr3	43290366	43290397	chr3:43290366-43290397	0	AAGCAAATCCTCTACTTTCTGCTAGCATGTTG	1	3	12	ACC2	-	.
chr3	43291084	43291105	chr3:43291084-43291105	2	GAGCATGGGTAAGGGCTAGCCT	1	2	2	DD1	-	dELS
chr3	43291141	43291160	chr3:43291141-43291160	3	ATACATGCCTGACCTTGTCC	3	2	0	DD2	-	dELS
chr3	43292295	43292326	chr3:43292295-43292326	0	AAATTTGTTTGAATTCTCTAATAAGCTTATTT	1	2	12	AA2	-	.
chr3	43292800	43292824	chr3:43292800-43292824	0	TGACATGCCTCACCTAGGCTCACTT	1	3	5	ABC2	-	.
chr3	43293767	43293793	chr3:43293767-43293793	0	AAATTAGCTGGGTGTGGTGGCATGTTC	1	3	7	ACC1	-	.
chr3	43294600	43294629	chr3:43294600-43294629	0	CAAATTGTTTTTCAGAAAGGTAGCTTGCTT	1	3	10	ACC1	-	.
chr3	43295935	43295957	chr3:43295935-43295957	0	CAACATGTTGGCCAGGCTGGTCT	1	3	3	BCC1	-	.
chr3	43299991	43300014	chr3:43299991-43300014	0	AGACTAGTGTTTAAAAAGATGTTC	1	2	4	AD2	-	.
chr3	43301796	43301818	chr3:43301796-43301818	0	GAGCTAGCCTTAGGAGGTTGCTA	1	2	3	AC1	-	.
chr3	43302802	43302824	chr3:43302802-43302824	0	AAACATGCTTATCAAACTTGCCA	2	1	3	C1	1.0	.
chr3	43302850	43302874	chr3:43302850-43302874	0	AAAATTGCTTCCAATGAACTAATTT	1	2	5	AA2	-	.
chr3	43307412	43307443	chr3:43307412-43307443	0	AAGGTTGCCGCAACCCTTCATCAAGCAAGTTT	1	2	12	AC1	1.0	.
chr3	43310201	43310220	chr3:43310201-43310220	0	TGGAGTGTTTGGACTTGTCC	1	3	0	ABC1	-	.
chr3	43311212	43311232	chr3:43311212-43311232	0	GGACATGGTTGGGGCTAGTGT	2	2	1	DD2	-	.
chr3	43315142	43315168	chr3:43315142-43315168	0	GGCCTAGTTTGGAAATGGAACAAGTTA	1	2	7	CD	-	.
chr3	43319906	43319928	chr3:43319906-43319928	0	AAACATGCATTTTGGGTTAGTTT	1	2	3	AD2	-	dELS,CTCF-bound
chr3	43322574	43322602	chr3:43322574-43322602	0	TAACTAGCCAGTAAAAGAAGAAAAAGTTT	1	3	9	ACC2	-	.
chr3	43324799	43324822	chr3:43324799-43324822	0	GAACTAGCCAAAACAAACATTTCA	1	3	4	ACC1	-	.
chr3	43324915	43324934	chr3:43324915-43324934	0	TGGCAAGCTTAAACATTTTA	4	3	0	ACC1	-	.
chr3	43326412	43326432	chr3:43326412-43326432	0	AAACTTGTGTTGAGCAGGCCC	1	2	1	BD2	-	.
chr3	43326974	43326997	chr3:43326974-43326997	0	AAAATAGATCTAAAAAACTTGTCC	1	2	4	AD1	1.0	.
chr3	43329829	43329858	chr3:43329829-43329858	0	AGGCTAATCTTTAACAGAAAAAGAAAGTTT	1	2	10	AA2	-	.
chr3	43330615	43330643	chr3:43330615-43330643	0	TGACTAGTCGCCATTATTAAGATATGTTT	1	3	9	ACC2	-	.
chr3	43332661	43332684	chr3:43332661-43332684	0	AAGCAAGATCACCTGGAATTGTTT	1	2	4	AD2	-	.
chr3	43334779	43334799	chr3:43334779-43334799	0	AGGCAAGGTTTTAACATGTTG	1	3	1	CCD2	1.0	.
chr3	43335478	43335497	chr3:43335478-43335497	0	CAAATTGCTGAGACTTGCTT	3	3	0	ACC1	1.0	.
chr3	43338241	43338261	chr3:43338241-43338261	0	AAAATTGTTTAGAATTTGTTT	1	2	1	AA2	2.0	.
chr3	43339213	43339234	chr3:43339213-43339234	0	AGACTTGTGTGAGGACCAGCTT	1	2	2	BD2	-	.
chr3	43341622	43341647	chr3:43341622-43341647	0	GGGTATGTTCGAAAGAGAGTATGCTC	1	2	6	AA2	1.0	.
chr3	43342270	43342295	chr3:43342270-43342295	0	CAGCTAGCCTCACTCCGTGCTTGCTG	1	3	6	CCD2	1.0	.
chr3	43343726	43343748	chr3:43343726-43343748	0	AAACATGTTTGGAGAAGCAGCCT	2	2	3	AB1	-	dELS
chr3	43346280	43346300	chr3:43346280-43346300	0	AAACTTGCACATAGCAAGTCT	1	2	1	CD	-	.
chr3	43352124	43352143	chr3:43352124-43352143	0	GAGCAAATCTTAACTTGCCT	2	2	0	AC2	-	.
chr3	43352916	43352935	chr3:43352916-43352935	0	CATATAGTTCGAGCTTGCTT	2	3	0	ACD1	1.0	.
chr3	43353943	43353965	chr3:43353943-43353965	0	AGATTTTCTTTTGGAGCTTGCTC	1	2	3	AA1	-	.
chr3	43362331	43362356	chr3:43362331-43362356	0	AGACCTGCCCCCATGGTGGCAAGTTG	1	3	6	BCC1	-	dELS
chr3	43368364	43368385	chr3:43368364-43368385	0	ACACTGGCCCAGGGACATGCCC	2	2	2	BD1	2.0	.
chr3	43368879	43368898	chr3:43368879-43368898	0	GAACATTCCCCAGCTTGTCA	3	3	0	ACC2	-	.
chr3	43369477	43369509	chr3:43369477-43369509	0	AGGCTTCTTTTAAAGCCATGAATGACCAAGCCT	1	2	13	AD2	-	dELS
chr3	43372528	43372556	chr3:43372528-43372556	0	AGGCTTGCCTGCCCTGCCTGAGCTTTGCT	1	2	9	AD4	1.0	dELS
chr3	43373892	43373918	chr3:43373892-43373918	0	GGAAATGTCGTCAGAGGCAGCAAGCCC	1	3	7	ACC1	2.0	.
chr3	43377029	43377049	chr3:43377029-43377049	0	AGACATTTCCTGGACAAGACT	1	2	1	AD2	-	.
chr3	43377286	43377305	chr3:43377286-43377305	0	CATGTTGCCCAGGCTTGTCT	2	3	0	ACD1	-	.
chr3	43384470	43384498	chr3:43384470-43384498	0	AAGCAAGACTAAGCAAAAAGAACAAATCT	1	2	9	AD2	1.0	.
chr3	43388856	43388878	chr3:43388856-43388878	0	AAGCTAGTCCCAAATACTATCTT	1	2	3	AD1	-	.
chr3	43389536	43389558	chr3:43389536-43389558	0	AGAGAAGTCAAACAAACAAGCTT	1	2	3	AC1	1.0	dELS,CTCF-bound
chr3	43391080	43391102	chr3:43391080-43391102	0	CAGCATGTTTTCTGAACTATCTG	1	3	3	ACC1	1.0	.
chr3	43393116	43393147	chr3:43393116-43393147	0	GCACATGTCTTTATTCCAGCCCAGACTTTCCT	1	2	12	AD3	-	.
chr3	43397655	43397678	chr3:43397655-43397678	0	GAGCTTCCTCAAATGCACATGCTC	1	2	4	AD2	-	.
chr3	43398653	43398682	chr3:43398653-43398682	0	GAGCTTGCCTGCTTGTTACAATACTAATTT	1	2	10	AD1	-	.
chr3	43402087	43402107	chr3:43402087-43402107	0	CAGCTGGCCTCTGGCATGCCT	1	3	1	BCC2	-	.
chr3	43402280	43402303	chr3:43402280-43402303	0	GGACATGGCTAACAGAGCTCGCTC	1	2	4	BD2	-	.
chr3	43402762	43402785	chr3:43402762-43402785	0	AAGCTGATTTTTAAAAACATGCCT	2	2	4	AB1	2.0	.
chr3	43403967	43403994	chr3:43403967-43403994	0	GGACTTGCTTCTCATCAACAGCATGTAG	1	3	8	CCD1	-	.
chr3	43405100	43405122	chr3:43405100-43405122	0	TGGCAAGTTGATCTAACATGTCC	1	3	3	CCC	1.0	.
chr3	43407279	43407298	chr3:43407279-43407298	0	AGACTTGCCCAAGCTTGCAT	3	1	0	D1	2.0	.
chr3	43409605	43409635	chr3:43409605-43409635	0	AACCAAGTCTATGTCTTTCAGAACCTTGTTT	1	2	11	DD2	1.0	.
chr3	43410987	43411009	chr3:43410987-43411009	0	GGGCTTACCTATAAGAAAAGTTC	1	2	3	AA2	-	dELS
chr3	43412084	43412111	chr3:43412084-43412111	0	TGACAAGTCCAAATAATAAGGCTATCTG	1	3	8	ACC1	1.0	.
chr3	43415351	43415374	chr3:43415351-43415374	0	AAGCTGGTTTTTAAAGACATGTAT	1	2	4	BD2	1.0	.
chr3	43417184	43417204	chr3:43417184-43417204	0	AGGCAAGCTGGGAACTTGCAC	1	2	1	CD	-	dELS
chr3	43421827	43421852	chr3:43421827-43421852	0	GACCATGTCTCCAAAAAAAAAAGTTT	1	2	6	AD2	-	.
chr3	43422962	43422989	chr3:43422962-43422989	0	AGGATTGCTCCAGAGCCTGAATTAGTTT	1	2	8	AA2	-	.
chr3	43424261	43424289	chr3:43424261-43424289	0	CATCTTGCTTCCAACCTCTAAGCTAGCTG	1	3	9	CCD1	-	.
chr3	43424782	43424805	chr3:43424782-43424805	0	AAACTAGTTCTCTAGTGCAATTCT	1	2	4	AD1	-	.
chr3	43426809	43426838	chr3:43426809-43426838	0	GAAAATGCCCTATGCAAAGTAAACTATTTT	1	2	10	AA2	-	.
chr3	43427207	43427227	chr3:43427207-43427227	0	AAGGTGGCCTCAAACTTGCTT	1	2	1	AB1	-	.
chr3	43431399	43431427	chr3:43431399-43431427	0	AATCTTGCCTCTTCTACTTGAACTTATCT	1	2	9	AD3	-	.
chr3	43431583	43431607	chr3:43431583-43431607	0	CCACATGCCAAAAGTGAACTTGCCC	1	3	5	CCD1	2.0	.
chr3	43431950	43431977	chr3:43431950-43431977	0	GAGCTTGTCCCCTCAGATGGCAATGCCT	2	2	8	AD1	-	.
chr3	43432649	43432673	chr3:43432649-43432673	0	TGGCTAGTTTCATCTGGATATGCCG	1	3	5	ACC2	1.0	dELS
chr3	43434654	43434682	chr3:43434654-43434682	0	AAAATATCCTGCTGAGGAAGGACATGCTT	2	2	9	AA1	1.0	.
chr3	43437791	43437820	chr3:43437791-43437820	0	AAGCTAGTCTGTAATGACAGAGAGATGGCT	2	2	10	AD1	-	.
chr3	43438544	43438566	chr3:43438544-43438566	0	AGACAAGCCTGACCAACATGGTG	1	3	3	CCD1	1.0	.
chr3	43440806	43440825	chr3:43440806-43440825	0	AAACAAGCCGTAACAAATTC	3	3	0	ACC1	1.0	.
chr3	43444133	43444158	chr3:43444133-43444158	0	GGACCTGCTAATCAAGAGGCTTGTTG	1	3	6	BCC1	1.0	.
chr3	43444209	43444237	chr3:43444209-43444237	0	AAGCTGGCTTTCAAGGCTTTGGCATGCCC	1	2	9	BC2	-	.
chr3	43446390	43446422	chr3:43446390-43446422	0	TGGCAAGTCTTTGCTCTGAGAGAGAGCAACTTC	1	2	13	AC2	-	.
chr3	43451174	43451193	chr3:43451174-43451193	0	GAGAATGCTGGGACATGCTG	4	3	0	ACC1	-	.
chr3	43452644	43452669	chr3:43452644-43452669	0	GTGCAAGTTTTTGTGCAGACATGTGT	1	2	6	DD3	2.0	.
chr3	43454114	43454142	chr3:43454114-43454142	0	AGGCTTTCTTCTGGGGGAAAAGCATGTTG	1	2	9	AC2	-	dELS
chr3	43457271	43457290	chr3:43457271-43457290	0	AAACATGCTTGTATTAGTCC	3	2	0	AD1	-	.
chr3	43459449	43459474	chr3:43459449-43459474	0	GGGCTTGCTGGCAATGAAACAAGGTT	1	2	6	CD	1.0	.
chr3	43461939	43461959	chr3:43461939-43461959	0	GAACTTCCTAGAGACTTGTTG	1	3	1	ACC2	-	.
chr3	43462696	43462718	chr3:43462696-43462718	0	GAAAATGTCTCCAGAGCATGTCA	1	2	3	AC2	1.0	.
chr3	43464537	43464556	chr3:43464537-43464556	4	AGGCATGTTGGCACATGCCT	4	2	0	CD	-	.
chr3	43471840	43471860	chr3:43471840-43471860	0	GAACAATCTACAGGCAAGCTG	1	3	1	ACC2	2.0	.
chr3	43473622	43473644	chr3:43473622-43473644	0	AGACATGCTGAAGAAAATAGTTG	1	3	3	ACC2	-	.
chr3	43481470	43481492	chr3:43481470-43481492	0	AAGCTAACCTGAAAAACTAGTTC	1	1	3	A2	-	.
chr3	43482759	43482781	chr3:43482759-43482781	0	AGACTACTCTTTGAGGCAATTTC	1	2	3	AA2	-	.
chr3	43483003	43483025	chr3:43483003-43483025	0	GAGAATGTTTATTAAATTTGTCT	1	2	3	AA2	1.0	.
chr3	43485386	43485417	chr3:43485386-43485417	0	AGACTTGCCATTGTTCCTGCACGGGTTTGTCC	1	2	12	AC2	-	.
chr3	43488459	43488491	chr3:43488459-43488491	0	AAACAAATTTACAAGAAAAAAACAAACAACCCC	1	2	13	AA2	-	.
chr3	43489766	43489790	chr3:43489766-43489790	0	AGACTAGTTTGCTACAAAACAGTCT	1	2	5	AB1	-	.
chr3	43493927	43493954	chr3:43493927-43493954	0	GGTCTTGCTTTGTTGTCTAGGCTAGTCT	1	1	8	D1	-	.
chr3	43498471	43498491	chr3:43498471-43498491	0	AGACCTGCCCCCAGCATGTCC	2	2	1	BC2	1.0	.
chr3	43503685	43503705	chr3:43503685-43503705	0	AAAATAGTTTCAAACAGGTTT	1	2	1	AB3	-	.
chr3	43504573	43504605	chr3:43504573-43504605	0	AGATTAGTTTATGTAGTTTAGAGGAAAAAGCCT	1	2	13	AA2	-	.
chr3	43504838	43504860	chr3:43504838-43504860	0	CAACATGTTAGCCAGGCTGGTCT	1	3	3	BCC1	-	.
chr3	43505339	43505367	chr3:43505339-43505367	0	AAAATTGTTTTAATTGTCAGAACATTTTT	1	2	9	AA2	-	.
chr3	43505530	43505561	chr3:43505530-43505561	0	AGGCATGCTTCAAAACCTCAGTTGGCTTCCTT	1	2	12	AC1	-	dELS
chr3	43511713	43511735	chr3:43511713-43511735	0	GAACATGACCTGTAAGCTTCTCT	1	2	3	AD2	-	.
chr3	43516955	43516975	chr3:43516955-43516975	0	GGACATGTCTTCAGGAAGCCA	1	3	1	ACC2	-	.
chr3	43519175	43519201	chr3:43519175-43519201	0	GGGCTGGTTCCCCCAGTAGGCAAGATC	1	2	7	BD2	1.0	.
chr3	43519776	43519800	chr3:43519776-43519800	0	GGGCATATTTTTTGCAAGCAAGATT	1	2	5	AD2	-	.
chr3	43523795	43523820	chr3:43523795-43523820	0	ACGCAAGCCATGGAGTAGACAAGCTC	1	2	6	CD	-	dELS
chr3	43524149	43524170	chr3:43524149-43524170	0	AGAATAGCCCAGGAAGAAGCTC	1	2	2	AA2	-	.
chr3	43525262	43525290	chr3:43525262-43525290	0	AGGCTATCCTCTCTGCCCAAAGCATTCCC	1	2	9	AA2	1.0	.
chr3	43529002	43529030	chr3:43529002-43529030	0	GAAAATGTTCCAGAAACAAAAGAAAGCCT	1	2	9	AA2	-	.
chr3	43529816	43529841	chr3:43529816-43529841	0	AAACTAACTTTCCTAAATACTTGCTC	1	2	6	AD2	-	.
chr3	43532887	43532914	chr3:43532887-43532914	0	GCACATGCCCTGTTCTAAAGGCAAGATT	1	2	8	DD3	-	.
chr3	43533148	43533179	chr3:43533148-43533179	0	AAGCATGTTGTCAAGTGAAACCAAGAAAGCTG	1	3	12	ACC2	-	.
chr3	43533972	43534002	chr3:43533972-43534002	0	ATACTTGTTTATCTGCACATTAAATATGCCT	1	2	11	AD2	1.0	.
chr3	43536809	43536837	chr3:43536809-43536837	0	AAACATGTCCTAAGCCACAAAAGATTTTC	2	2	9	AA1	1.0	.
chr3	43536840	43536860	chr3:43536840-43536860	0	AAGCATTTTTTCAACAAGTTT	1	2	1	AC2	-	.
chr3	43539881	43539906	chr3:43539881-43539906	0	AGACTTGCCTTCTCCTAAACTTTCTT	1	1	6	A1	-	.
chr3	43543794	43543818	chr3:43543794-43543818	0	AAACATGCATGGTACAGGCAGGCTT	1	2	5	BD2	-	.
chr3	43543932	43543964	chr3:43543932-43543964	0	CAACATGTCTGATAGGTACATCTTGCCAAGTTT	1	3	13	CCD2	-	.
chr3	43546942	43546967	chr3:43546942-43546967	0	GAGCATGCCCCAAATGGAATAAACTC	2	2	6	AA1	-	.
chr3	43553003	43553023	chr3:43553003-43553023	0	AGGCTAGTCTCAAACTTCTGA	1	3	1	ACD2	-	.
chr3	43555141	43555170	chr3:43555141-43555170	0	CAGCTAGTTTGTAGCCAAACAAACAAATTC	1	2	10	AC2	1.0	.
chr3	43559523	43559552	chr3:43559523-43559552	0	GAGTTTGCTTAGTTCAAAATAGGCAAGTTG	1	2	10	AC2	-	.
chr3	43562469	43562489	chr3:43562469-43562489	0	AAAGAAGTTTGAGACCAGCCT	1	2	1	AB2	-	.
chr3	43573917	43573943	chr3:43573917-43573943	0	AAACATATCTAAAAAGTGGGTTAGTTT	1	2	7	AA2	1.0	dELS
chr3	43575663	43575690	chr3:43575663-43575690	0	AGTCTTGCTCTGTCGCCCAGACTAGACT	1	2	8	DD3	-	.
chr3	43579334	43579362	chr3:43579334-43579362	0	TAGCTTGTTTCATTCTAAATAACTGGCTC	1	3	9	BCC1	-	.
chr3	43579424	43579444	chr3:43579424-43579444	0	AAACTTGTCTGAGGCTGGGCA	1	3	1	BCD2	-	.
chr3	43579517	43579539	chr3:43579517-43579539	0	AAACTAGCCTGGCCAACATGGTG	1	3	3	CCD1	1.0	.
chr3	43582687	43582710	chr3:43582687-43582710	0	AGAAAAGTTTTTAAAAGCTAGGTT	1	2	4	AD3	-	.
chr3	43584254	43584285	chr3:43584254-43584285	0	GAACATGGCTGTGCTTTGGTTGAGGATAGCCC	1	2	12	AD2	-	dELS,CTCF-bound
chr3	43586209	43586238	chr3:43586209-43586238	0	AGGCCAGGTTGGAGGAAGAAGAGCAAGTCT	1	2	10	BD1	-	.
chr3	43586900	43586920	chr3:43586900-43586920	0	AGACAAGCCTAAGAAAAGTAT	1	2	1	AD1	-	.
chr3	43588188	43588210	chr3:43588188-43588210	0	TAGCATGCCTTACAAGCTATTTT	1	2	3	AC2	-	.
chr3	43589925	43589944	chr3:43589925-43589944	0	CCATTTGTCTGAACATGTCT	3	3	0	ACD1	-	.
chr3	43590734	43590755	chr3:43590734-43590755	0	AAACAAGCTCTAAAATATATTT	2	2	2	AA1	-	.
chr3	43591496	43591523	chr3:43591496-43591523	0	AGACTTGCCCCCACCTTGGGAGCAGCCT	1	2	8	AB1	4.0	.
chr3	43592816	43592846	chr3:43592816-43592846	0	GAGGATGTTGGAACCCATCGCAAACAAGCTA	1	3	11	ACC1	-	.
chr3	43595692	43595716	chr3:43595692-43595716	0	AAACTGGCCCAAGAGAGGAATGCCC	1	2	5	AB2	-	.
chr3	43596903	43596935	chr3:43596903-43596935	0	AAACAAATTTACAAGAAAAAATCAAACAACCCC	1	2	13	AA2	1.0	.
chr3	43602890	43602912	chr3:43602890-43602912	0	TAACATGCTTATAGAGCTATTTC	1	2	3	AC2	1.0	.
chr3	43608602	43608629	chr3:43608602-43608629	0	GGTCTTGCTCTGTCACCCAGGCTAGTCT	1	1	8	D1	-	.
chr3	43611894	43611913	chr3:43611894-43611913	0	GGAATAGCCCAAACTTGCTG	2	2	0	AC2	1.0	.
chr3	43612361	43612391	chr3:43612361-43612391	0	AAACTTGTCTCAATAAAACCAAAACTAAACA	1	3	11	ACD2	-	.
chr3	43612590	43612617	chr3:43612590-43612617	0	GGGCAATTTTCAGACTTTGGACTTACTT	1	2	8	AA2	-	.
chr3	43614245	43614271	chr3:43614245-43614271	0	AAGCAGGTTTCCATTCTAAACATGTAT	1	2	7	BD2	1.0	.
chr3	43616013	43616043	chr3:43616013-43616043	0	AAGCATGCCAACCTTATATAAAAGCTACCTA	1	3	11	ACC1	1.0	.
chr3	43617139	43617168	chr3:43617139-43617168	0	GAACTTGCTCTACCATTACCAAGCATACGA	1	3	10	ACD2	-	.
chr3	43620219	43620238	chr3:43620219-43620238	0	AAGCATTTTCAAAGATGTTT	1	2	0	AA2	-	.
chr3	43621404	43621429	chr3:43621404-43621429	0	AAACCTGCTTGGAGACAGCCTAGTCC	1	2	6	BD2	1.0	pELS,CTCF-bound
chr3	43626394	43626414	chr3:43626394-43626414	0	AAGCAATTCTCATGCATGCCT	1	2	1	AD2	1.0	.
chr3	43627343	43627365	chr3:43627343-43627365	0	GAACAACTCTACTGGGCCAGTCT	1	2	3	AB2	-	.
chr3	43632661	43632689	chr3:43632661-43632689	0	GGACATGTTTTGCTGCCCTAAATATATTC	2	2	9	AA1	-	dELS,CTCF-bound
chr3	43634410	43634437	chr3:43634410-43634437	0	AGTCTTTCTCCCCAGAGTAAACAAGCTT	1	2	8	AD1	1.0	.
chr3	43636599	43636618	chr3:43636599-43636618	0	AAACAACTTTAAACTTGTGT	2	2	0	AD2	-	.
chr3	43639958	43639977	chr3:43639958-43639977	0	TCGCTAGCCTAAGCAAGCCT	3	2	0	CD	1.0	.
chr3	43642823	43642850	chr3:43642823-43642850	0	GAGATTGTTTCAATTCACAGACATTTTT	1	2	8	AA2	1.0	.
chr3	43645559	43645583	chr3:43645559-43645583	0	AGACAATTCCACTAAAAACATTTCT	1	2	5	AA2	-	.
chr3	43645705	43645727	chr3:43645705-43645727	0	AGTCAAGCCCCTAGAGCTATTTC	1	2	3	AD3	-	.
chr3	43646177	43646204	chr3:43646177-43646204	0	AGTCATGTTCAAAGTTATAGATTAGCTT	1	2	8	AD2	-	.
chr3	43648220	43648250	chr3:43648220-43648250	0	AGACTAGCTTAAATCCAGGGAAGACAAACAT	1	2	11	AD4	-	.
chr3	43650574	43650599	chr3:43650574-43650599	0	AAACAACTTCAATAAAAAGCAAGACT	1	2	6	AD2	1.0	.
chr3	43651628	43651647	chr3:43651628-43651647	0	AGCCTTGTCCAAACAGGTTT	2	2	0	BD3	-	.
chr3	43655287	43655318	chr3:43655287-43655318	0	GAGCTTGTTCCTTCTGATGTTCGGATGTGTTT	1	2	12	AB1	1.0	.
chr3	43658679	43658706	chr3:43658679-43658706	0	AGGCTTGTCTTGAACTTCAGACTTCATG	1	3	8	ACD2	1.0	.
chr3	43660310	43660331	chr3:43660310-43660331	0	GAGCATGTTCTAAAACATCACA	1	3	2	ACD2	2.0	.
chr3	43661060	43661087	chr3:43661060-43661087	0	AAAGATGCTCCTCGAGAAGAGCAACCCC	1	2	8	AA2	1.0	.
chr3	43666752	43666777	chr3:43666752-43666777	0	GGGCTTGCTCCCTTCTAAGAGAGCTC	1	2	6	AB1	-	.
chr3	43670214	43670238	chr3:43670214-43670238	0	TAGCTAGTCATGGTGGCACATGCCT	1	3	5	CCD2	1.0	.
chr3	43672398	43672424	chr3:43672398-43672424	0	GTGCATGCCTGCTCTCCCAGCTAGTTG	1	3	7	CCD1	1.0	.
chr3	43677893	43677919	chr3:43677893-43677919	0	CCACATGCTTTTGGTCAAAACAAGTCA	1	3	7	CCD1	1.0	.
chr3	43680128	43680156	chr3:43680128-43680156	0	AAACTACTCCGAGCTAAAGGAGGAAGTTC	1	2	9	AA2	2.0	.
chr3	43682742	43682772	chr3:43682742-43682772	0	GGGCTTCATCCCTGGGATGGAAGGCTAGTTC	1	2	11	AD1	-	.
chr3	43687577	43687597	chr3:43687577-43687597	0	GAGCAAGCTCTGTACTTGCTT	1	1	1	D2	-	.
chr3	43694983	43695012	chr3:43694983-43695012	0	AAGCAATCCTGCCACCTCAGCAACTTGCCC	1	2	10	AC2	1.0	.
chr3	43696996	43697025	chr3:43696996-43697025	0	ATGTAAGCTTACAAACATGAAAACATGTTT	1	2	10	AD4	1.0	dELS
chr3	43697771	43697800	chr3:43697771-43697800	0	AGACTTATCCTGTAGGTAATGGGCAACCCT	1	2	10	AA2	-	.
chr3	43700770	43700792	chr3:43700770-43700792	0	CGCCATGTTGACCAGGCTAGTCT	1	3	3	CCD1	3.0	.
chr3	43706254	43706282	chr3:43706254-43706282	0	CAGCTTGCTTTTGATCCAGTAGCATTTTT	1	3	9	ACC1	-	.
chr3	43706996	43707018	chr3:43706996-43707018	0	GGCCTAGTTTAATGCACTTGTTT	1	2	3	DD2	-	.
chr3	43708218	43708249	chr3:43708218-43708249	0	AAACCAGTCTCTGGTTCTTGACAAGGATGTCT	1	2	12	AB2	-	dELS
chr3	43711095	43711119	chr3:43711095-43711119	0	AGACTTGTTCCTTTTCAACAATTCT	1	2	5	AC1	-	.
chr3	43712977	43713000	chr3:43712977-43713000	0	GGGCCTGCTTTCCTGGGCATGTTG	1	2	4	BC2	-	.
chr3	43713103	43713124	chr3:43713103-43713124	0	GGCCAGGCTTTGAGACAAGCCC	1	2	2	BD1	-	.
chr3	43714087	43714107	chr3:43714087-43714107	0	GGCCTTGCCCTGGGCTTTTTC	1	2	1	AD3	-	.
chr3	43715662	43715688	chr3:43715662-43715688	0	GAGAAAGTCTTGGTCTTGGGCATCTCC	1	2	7	AA2	-	.
chr3	43722547	43722571	chr3:43722547-43722571	0	AAACATTTTTTGAAAAGGCAACTCT	1	2	5	AA2	1.0	.
chr3	43724872	43724898	chr3:43724872-43724898	0	GGACAATTCTTCCTGTTGGATATGCTT	1	2	7	AA2	1.0	.
chr3	43725348	43725377	chr3:43725348-43725377	0	AAAAATGTTATATTAAGTTAGAACTAGTTA	1	3	10	ACC1	1.0	.
chr3	43728376	43728396	chr3:43728376-43728396	0	GAACAAGTCAGCAACAATCTT	1	3	1	ACC1	2.0	.
chr3	43730239	43730271	chr3:43730239-43730271	0	CAGCTTCTCTTGGTGTTGGCTGCCAACTAGTTC	1	3	13	ACC2	-	dELS
chr3	43732737	43732756	chr3:43732737-43732756	0	AGACATGGCTGAGCTAGGTC	3	2	0	DD2	1.0	.
chr3	43732845	43732877	chr3:43732845-43732877	0	GGGCTTCCTCTTTGAGTGAGGAAGGACATGCTT	1	1	13	A2	-	.
chr3	43734590	43734615	chr3:43734590-43734615	0	GAGGAAGCCTTAAACCAGGGATGTCC	1	2	6	AA2	1.0	.
chr3	43735637	43735660	chr3:43735637-43735660	0	GAGAAAGCTCAGAGGGGCTAGTTC	1	1	4	A1	-	.
chr3	43736914	43736936	chr3:43736914-43736936	0	AAACAAGCCTCACAACCTAGACT	1	2	3	DD1	1.0	dELS
chr3	43741942	43741964	chr3:43741942-43741964	0	AGACTAGCCTGGCCAACATGGTG	1	3	3	CCD1	-	.
chr3	43742574	43742602	chr3:43742574-43742602	0	AGGCTGGCCTCAATCTCCTGGGCTTCTCC	1	2	9	AB2	-	.
chr3	43742957	43742989	chr3:43742957-43742989	0	GAAAATGCTCAAGACAGTTGAGGGAAAATGTTC	1	2	13	AA2	-	.
chr3	43746304	43746328	chr3:43746304-43746328	0	GAGCTTGTTTTCCTTCAACTAGATG	1	3	5	CCD1	1.0	.
chr3	43748010	43748039	chr3:43748010-43748039	0	GAGCAAGTCTTTGGATAGATAAGACAGTCT	1	2	10	AB1	2.0	.
chr3	43749977	43750007	chr3:43749977-43750007	0	GGCCATACCCTTGAAAGGTAAGAACATGCTT	2	2	11	AD1	1.0	.
chr3	43751647	43751678	chr3:43751647-43751678	0	AGACATGTTTGCTGTGTGTTGAGGGCTAGGAG	1	3	12	CDD3	-	.
chr3	43751834	43751865	chr3:43751834-43751865	0	GAAGTTGTTTGTTCTGCATCATAATCTAGTTT	1	2	12	AD2	-	.
chr3	43757172	43757194	chr3:43757172-43757194	0	GAACTTGACTTTAAAGCCTGTCT	1	2	3	BD2	-	.
chr3	43758588	43758609	chr3:43758588-43758609	0	GAAAGTGTTTTTGAACTTGCCT	1	2	2	AB4	-	.
chr3	43759344	43759363	chr3:43759344-43759363	0	AGGCATGTCCATAAATGCTT	3	2	0	AD1	-	dELS,CTCF-bound
chr3	43761958	43761987	chr3:43761958-43761987	0	AAACAAGTTACCACTGTAGGTGACAACCTT	1	3	10	ACC1	-	.
chr3	43762918	43762937	chr3:43762918-43762937	0	AGACTAGCCTGGGCAACATG	2	3	0	ACD2	-	.
chr3	43763191	43763211	chr3:43763191-43763211	0	GAGAATGCCCAGGACATGTGC	1	2	1	AD3	1.0	.
chr3	43770297	43770324	chr3:43770297-43770324	0	TGACATGCTCCACAGAGGTGGTATGCTT	1	3	8	ACC2	1.0	dELS,CTCF-bound
chr3	43773385	43773416	chr3:43773385-43773416	0	GAGCTTGCTCTGCCAGCAAAACCTGCAAGTCA	1	3	12	CCD2	-	dELS,CTCF-bound
chr3	43781818	43781837	chr3:43781818-43781837	0	GGACATGTTCAAACTCCCTG	3	3	0	ABC2	-	.
chr3	43782206	43782230	chr3:43782206-43782230	0	AAACAATTTTGCTGAGAGCCTGCCT	1	2	5	AB2	-	.
chr3	43784393	43784420	chr3:43784393-43784420	0	GAGCATGCTAATGAGACTGGGCTTGCTG	1	2	8	CC	-	.
chr3	43784883	43784907	chr3:43784883-43784907	0	AGGCAACTCTGCCAACAGCTTGTCA	1	3	5	ACC2	-	.
chr3	43789812	43789833	chr3:43789812-43789833	0	CAGCAAACCCAGAAGCTTGCCT	1	2	2	AC1	-	.
chr3	43790770	43790791	chr3:43790770-43790791	0	AGGCTTGCCTTTGGTGATGTCT	2	2	2	AD1	1.0	.
chr3	43793635	43793663	chr3:43793635-43793663	0	GACCAAGCTCCTTGTGCCAGAAAAAGTCC	1	2	9	AD2	-	.
chr3	43794409	43794430	chr3:43794409-43794430	0	AGGAAAGCTTGCAAACAAGTGT	1	2	2	AD3	-	.
chr3	43794529	43794550	chr3:43794529-43794550	0	AGACAAGCTCTGAAACAAGGCT	1	1	2	D1	-	.
chr3	43796085	43796115	chr3:43796085-43796115	0	AAGCCTGTTTCGGACTCGAGAGGACATGGCT	2	2	11	BD3	-	.
chr3	43798189	43798221	chr3:43798189-43798221	0	TAAGAAGCTCTAGTGGGGCCAAGGGGCAAGCTG	1	3	13	ACC1	1.0	.
chr3	43798563	43798588	chr3:43798563-43798588	0	AGACAACTTTAAAAATAGGCATTCTC	1	2	6	AA2	-	.
chr3	43805819	43805847	chr3:43805819-43805847	0	GAACATCCTTCTTTAGCTTGGAGAAGTTT	1	2	9	AA2	-	.
chr3	43811361	43811388	chr3:43811361-43811388	0	GAGCTTGTGGGCTGGACTAGGCATGCTG	1	3	8	CCD2	-	.
chr3	43814482	43814501	chr3:43814482-43814501	0	TGGCAAGCTGAAACTTTCTC	3	3	0	ACC1	1.0	dELS,CTCF-bound
chr3	43815328	43815351	chr3:43815328-43815351	0	AATCATCTCTATGTGGACTTGCTC	2	2	4	AD1	-	.
chr3	43815460	43815486	chr3:43815460-43815486	0	TGGCCTGCCTCCTGTTGGGGCTTGTCT	1	2	7	BC3	-	.
chr3	43820307	43820332	chr3:43820307-43820332	0	GGAATTGCCTTCCTCTAGGCTTGACT	1	2	6	AD3	2.0	.
chr3	43820393	43820423	chr3:43820393-43820423	0	GAGCTTGTTTATCAAAAGCTGAAACTTCCTT	1	1	11	A1	-	.
chr3	43821310	43821339	chr3:43821310-43821339	0	AGGATTGTTTACTCCACCGGTGGCTTGTTC	1	2	10	AC2	1.0	.
chr3	43821360	43821382	chr3:43821360-43821382	0	TGGCTTGTCGCCTTGGCATGCCG	1	4	3	CCCC	2.0	.
chr3	43821903	43821929	chr3:43821903-43821929	0	GCACATGCCACCATACCGGGCTAGTTT	1	2	7	CD	1.0	.
chr3	43823670	43823694	chr3:43823670-43823694	0	AAGCAAGGCTGAGAAGAACTTCTCT	1	2	5	AD2	-	.
chr3	43824493	43824512	chr3:43824493-43824512	0	TTATTTGCTTAAGCAAGTCT	2	3	0	ACD1	1.0	.
chr3	43826021	43826053	chr3:43826021-43826053	0	AAATATGACTTTACTGCTCCATAGGACAAGTTT	2	2	13	AD1	-	.
chr3	43826127	43826156	chr3:43826127-43826156	0	AAAATTATTTGCTTCAATTTAGGCATGCCT	2	2	10	AA1	2.0	.
chr3	43829941	43829970	chr3:43829941-43829970	0	AGACTTGTTTGAGCCTTGGAGGTCAAGGCT	1	2	10	DD1	-	.
chr3	43832793	43832825	chr3:43832793-43832825	0	AGGCTAGCTACTTAATAAAGTCTCAACAAGCCC	1	2	13	CC	-	.
chr3	43833413	43833432	chr3:43833413-43833432	0	GAGAAAGTCTGAGCAGGCCC	3	2	0	AB3	2.0	.
chr3	43833461	43833482	chr3:43833461-43833482	0	GAATATGTCTTTGTACAAGTTC	1	2	2	AD2	-	.
chr3	43834265	43834286	chr3:43834265-43834286	0	AGACTTGGCCCTAGTCATGCTC	2	2	2	DD2	-	.
chr3	43837180	43837201	chr3:43837180-43837201	0	AGACAAGCCTGGAGGGTTGGTT	1	2	2	AD1	1.0	.
chr3	43837917	43837944	chr3:43837917-43837944	0	AAACTTGTGATTACATTGGGACTAGCCA	1	3	8	CCD2	1.0	.
chr3	43842613	43842635	chr3:43842613-43842635	0	AAGCAGGTCTCATGGCCATGCCC	1	2	3	BD2	2.0	.
chr3	43846645	43846664	chr3:43846645-43846664	0	AGGCAAGAGCAAACTAGTCC	2	2	0	DD1	2.0	.
chr3	43847328	43847356	chr3:43847328-43847356	0	AAACTTGTCCATCACAATTAAGCTGGCTT	1	1	9	B1	2.0	.
chr3	43850023	43850049	chr3:43850023-43850049	0	AAACATGGCTTATCTTGGAGAATGTTC	1	2	7	AD2	1.0	.
chr3	43852135	43852164	chr3:43852135-43852164	0	AGGTTTGTTTTTAATCTTTTAAACTTTCTT	1	2	10	AA2	1.0	.
chr3	43854018	43854041	chr3:43854018-43854041	0	AGACTTGCTTTCCCAGACTACCTT	1	1	4	A1	1.0	.
chr3	43855479	43855503	chr3:43855479-43855503	0	AAGCTTGTCCCTGTTACACAACTTC	1	2	5	AD1	-	.
chr3	43857665	43857693	chr3:43857665-43857693	0	GAGCTTTCTTTCCTAATGGGAGGAAGCTT	1	2	9	AA2	1.0	.
chr3	43857933	43857958	chr3:43857933-43857958	0	GAACTTTTACTAGGGCAGGCATGCTC	2	2	6	AD1	1.0	.
chr3	43860539	43860561	chr3:43860539-43860561	0	TGTGATGCCTAGCAAACAAGCCT	1	3	3	ACD1	-	.
chr3	43861064	43861088	chr3:43861064-43861088	0	AGAATTGTCTGGCAGATACATGCCC	1	2	5	AD2	-	.
chr3	43861552	43861581	chr3:43861552-43861581	0	TGAGAAGCTCAGATGGCCATGAACATGCCT	1	2	10	AC3	1.0	.
chr3	43863785	43863809	chr3:43863785-43863809	0	GAATATGCCCATCAGAGGCATTTCT	1	2	5	AA2	-	.
chr3	43864842	43864865	chr3:43864842-43864865	0	CAGCAAGTCCCCACAAGCAACCCT	1	2	4	AC2	2.0	dELS,CTCF-bound
chr3	43866913	43866942	chr3:43866913-43866942	0	GAGCATGTCCCTGGGGAACACAGCTTTCCT	1	2	10	AC1	1.0	dELS,CTCF-bound
chr3	43870796	43870823	chr3:43870796-43870823	0	GAACATGTCTTTTGGAGTCAAATTGCCT	1	2	8	AC1	-	dELS
chr3	43872335	43872365	chr3:43872335-43872365	0	GAGTTTGTCTCAAACTCCCTGAAGCCTGCCC	1	2	11	AB2	-	.
chr3	43873417	43873448	chr3:43873417-43873448	0	AAACATTTTTATTACAATGAGAATGCATGTTT	1	2	12	AD2	-	.
chr3	43874014	43874044	chr3:43874014-43874044	0	TAGCATGCTAATATACCCCTCAAACTAGCCA	1	3	11	CCC	-	.
chr3	43874491	43874512	chr3:43874491-43874512	0	GAAGTAGTCAGGGAACTTGTCC	1	2	2	AC1	-	dELS,CTCF-bound
chr3	43874874	43874897	chr3:43874874-43874897	0	TGGCCTGCCCAGCCTAGCAAGTCC	1	3	4	BCC1	1.0	dELS,CTCF-bound
chr3	43876014	43876034	chr3:43876014-43876034	0	GAGCTTCCCTGAGGCATCTCT	1	2	1	AA2	1.0	.
chr3	43876239	43876268	chr3:43876239-43876268	0	AGAATTCCCCTTCTGATGGGAGGCTAGTCT	1	2	10	AA1	1.0	.
chr3	43880850	43880876	chr3:43880850-43880876	0	AACCAAGTCTGGGTCACAGACAAGATT	1	2	7	DD3	1.0	dELS
chr3	43884577	43884606	chr3:43884577-43884606	0	CAGCTTGTCATCTGAAAAGTGAGCTAATCC	1	3	10	ACC1	-	.
chr3	43886043	43886070	chr3:43886043-43886070	0	CAAATTGCCTCTGGAACAAAGCAAGCTG	1	3	8	ACC1	1.0	.
chr3	43886121	43886147	chr3:43886121-43886147	0	AAGCAAGACTGATGACAAAACTTATTT	1	2	7	AD2	-	.
chr3	43887166	43887189	chr3:43887166-43887189	0	TAACTTGCCTGTCAGGGTTTGCTG	1	3	4	ACC2	1.0	.
chr3	43892248	43892276	chr3:43892248-43892276	0	GAACATGCCTTCCCTAAATAGACATCTGT	1	2	9	AD4	-	dELS
chr3	43892479	43892505	chr3:43892479-43892505	0	AAACATGCCTATTCCTAAAACATCTGC	1	2	7	AD4	-	.
chr3	43895671	43895699	chr3:43895671-43895699	0	CAACAGGTCTGTATATTAACAACATGCCT	1	3	9	BCC2	1.0	.
chr3	43897928	43897955	chr3:43897928-43897955	0	GAACATGGCTCAAGAGATGGGCTAGGTT	1	2	8	DD2	-	.
chr3	43898724	43898745	chr3:43898724-43898745	0	AAGCATGTCCTTCGGCTTCCTA	2	3	2	ACC1	1.0	.
chr3	43900290	43900316	chr3:43900290-43900316	0	AGGATAGTTTTGATGACCAGCTAGTTA	1	3	7	ACC1	-	.
chr3	43901342	43901368	chr3:43901342-43901368	0	TAACTAGCTGGTCATCAAAACTATCCT	1	3	7	ACC1	-	.
chr3	43901613	43901632	chr3:43901613-43901632	0	AAAAATGCTGGGGCTTGTTT	3	2	0	AC1	2.0	.
chr3	43905559	43905584	chr3:43905559-43905584	0	GGGAATGCTGAAACCACAGCAAGCCT	1	3	6	ACC1	1.0	.
chr3	43907506	43907531	chr3:43907506-43907531	0	ACAATTGTCTTAATATGAACAAGCTG	1	3	6	ACD1	1.0	dELS
chr3	43908332	43908361	chr3:43908332-43908361	0	GAGGATGCTCCCAAGGCCAGAAGCTTCTCC	1	2	10	AA2	-	.
chr3	43908586	43908613	chr3:43908586-43908613	0	GGCCATGCTTCCTTCCAGGGGGAAGCCC	1	2	8	AD2	1.0	.
chr3	43913492	43913519	chr3:43913492-43913519	0	AGACTTCTTCCAGGCATGCAGCTTGTCA	1	3	8	ACC2	-	dELS
chr3	43916046	43916065	chr3:43916046-43916065	1	AGGCATGCACCAGCATGCCT	4	2	0	CD	1.0	.
chr3	43919171	43919190	chr3:43919171-43919190	0	AGACTAACTTGAAATTGCTC	1	2	0	AA2	-	.
chr3	43920238	43920266	chr3:43920238-43920266	0	CAACATTTTCTAAATGGCCAAGCATGTCA	1	3	9	ACC2	-	.
chr3	43924089	43924108	chr3:43924089-43924108	0	CAGCATGCCCAGACAACCCA	4	3	0	ACC1	-	.
chr3	43924466	43924491	chr3:43924466-43924491	0	TAACATCTCTTAAACTAAACTAGTTA	1	3	6	ACC2	-	.
chr3	43928106	43928130	chr3:43928106-43928130	0	GAGCAAGCTGCTTTGAGAGAAGTCG	1	3	5	ACC2	-	.
chr3	43928455	43928478	chr3:43928455-43928478	0	AGACAAACTTAAGTGGGCTGGCCT	1	2	4	AB2	-	.
chr3	43930951	43930974	chr3:43930951-43930974	0	AGACAAGTGTTTCTAAACTTGACC	1	2	4	DD2	1.0	.
chr3	43935278	43935310	chr3:43935278-43935310	0	GGGGTTGTTTGTTTTTTTCTTGTAAATTTGTTT	1	2	13	AA2	-	.
chr3	43937051	43937076	chr3:43937051-43937076	0	GAATTAGTCTGGTCCTGGGCTTTTTT	1	2	6	AA2	2.0	.
chr3	43939380	43939408	chr3:43939380-43939408	0	GAACATGCCCCTTTAGCTCGGAGGAGTTT	2	2	9	AB1	3.0	.
chr3	43942354	43942386	chr3:43942354-43942386	0	GATGAAGCCCACTTGATCATGGTGGACAAGCTT	1	2	13	AD4	-	.
chr3	43951326	43951356	chr3:43951326-43951356	0	AAACTTTCTCCAGTGCCATGAGAGCTTGCTG	1	2	11	AC2	-	.
chr3	43952719	43952750	chr3:43952719-43952750	0	GAACCAGCCCATCTGCACCCCAGGCCATGTTT	1	2	12	BD2	-	.
chr3	43957904	43957934	chr3:43957904-43957934	0	GGGCTAGTTTTAGAATTGGTAGAACATATAG	1	3	11	ACD2	-	.
chr3	43957963	43957988	chr3:43957963-43957988	0	ACTCTTGTTTAGCTGGAAACTTGCCT	1	2	6	DD4	1.0	.
chr3	43958626	43958654	chr3:43958626-43958654	0	CGACATGCTTAGTATCCAGAGACTCTTCT	1	3	9	ABC2	2.0	.
chr3	43959228	43959259	chr3:43959228-43959259	0	AGGTAAGTTTAGCTACAGGTAGAAACAAGCTG	1	2	12	AC2	1.0	.
chr3	43962348	43962379	chr3:43962348-43962379	0	CACCATGCTCCTTCCAGCTGACCGGCAAGTCC	1	3	12	CCD1	1.0	.
chr3	43964172	43964197	chr3:43964172-43964197	0	AGGCTTATTTCAGGAGAGACAAGATC	1	2	6	AD2	-	.
chr3	43964941	43964962	chr3:43964941-43964962	0	AGACAAGTTACTTAGCATCTCT	2	3	2	ACC1	1.0	.
chr3	43967085	43967109	chr3:43967085-43967109	0	AAAATAGTCTCTTTGAAAATAGCCC	1	2	5	AA2	3.0	.
chr3	43969268	43969293	chr3:43969268-43969293	0	GAACTAGATTAAAGCCAAACAAGGTT	1	2	6	DD2	1.0	.
chr3	43970141	43970171	chr3:43970141-43970171	0	AATCAAGTTTTACTGGAACGCAGCCATGTTC	1	2	11	DD2	1.0	dELS
chr3	43971972	43972000	chr3:43971972-43972000	0	AAATATGCCTGGAGTGACAGAGCTTTCCC	1	2	9	AA2	1.0	.
chr3	43974705	43974733	chr3:43974705-43974733	0	AGACTAATTCATTGAAAATAAACATCTCT	1	2	9	AA2	-	.
chr3	43978183	43978211	chr3:43978183-43978211	0	ATGCAATTTTCTTTTTAATAAGCAAGTTC	1	2	9	AD1	1.0	.
chr3	43979778	43979804	chr3:43979778-43979804	0	AGGCAAGTCAATGAGACTGGCAAGGCC	1	3	7	CCD1	-	.
chr3	43985339	43985368	chr3:43985339-43985368	0	TGGCTAGTTTTCCATGACAGGAAGTTGTTA	1	3	10	ACC2	-	.
chr3	43989669	43989700	chr3:43989669-43989700	0	AGTCTAGCCTGGAATTCTGGAAGGGCTAGCTG	1	2	12	CD	-	.
chr3	43990080	43990103	chr3:43990080-43990103	0	TAGCAGGTTAAACAGGACTAGCCC	1	3	4	BCC2	-	.
chr3	43990863	43990889	chr3:43990863-43990889	0	AAAATTGTTCAGGACATAGACAAACTC	1	2	7	AA2	1.0	.
chr3	43996165	43996189	chr3:43996165-43996189	0	GAGCTTCCTTAAATTAGACATATCC	1	2	5	AA2	-	pELS,CTCF-bound
chr3	44000956	44000982	chr3:44000956-44000982	0	AGACATCCATAATAGAGAAGCTAGTCT	2	2	7	AD1	-	pELS
chr3	44004977	44005008	chr3:44004977-44005008	0	AAACTTTCTTTGTTTATGTGGGAAGCATTTTT	1	2	12	AA2	-	.
chr3	44007031	44007052	chr3:44007031-44007052	0	GAACAAGTTAAAGAACATATCT	1	2	2	AC2	1.0	.
chr3	44009960	44009991	chr3:44009960-44009991	0	TGACTAGTTTGTCTGGCTTTGAGGGCACATCC	1	3	12	ABC2	-	.
chr3	44013590	44013609	chr3:44013590-44013609	0	TAGCTCGTCCGAACTTGTCC	2	2	0	BC1	3.0	.
chr3	44015248	44015272	chr3:44015248-44015272	0	AAACTGGCTCAGAGAGGGCAAGCCA	1	2	5	BC2	2.0	.
chr3	44016579	44016603	chr3:44016579-44016603	0	GGACTGGTCCTATCAGAGCAATCCC	1	2	5	AB2	1.0	.
chr3	44017944	44017974	chr3:44017944-44017974	0	GAGCTTGTCCTGCAGTCAGGTGAACAAGACA	1	2	11	CD	1.0	.
chr3	44018058	44018090	chr3:44018058-44018090	0	GAAAATGTCCCCAACATCCTAGGAGGTTTGTTT	1	2	13	AA2	-	.
chr3	44020362	44020383	chr3:44020362-44020383	0	TAGCTTGTTCTTGAACTTTTGC	1	3	2	ACD2	-	.
chr3	44021117	44021148	chr3:44021117-44021148	0	GGACTTGCTGGACGTCAGTGTAGGACAAACCT	1	2	12	AC2	-	.
chr3	44022550	44022575	chr3:44022550-44022575	0	AGGCATGTTCATTGCTGGGCATGAAA	1	3	6	CDD3	1.0	dELS,CTCF-bound
chr3	44025598	44025630	chr3:44025598-44025630	0	CAGGAAGCCCCAAAGGCCCTCAGTAACTAGTTT	1	3	13	ACC1	-	.
chr3	44026201	44026232	chr3:44026201-44026232	0	AAGCTAGTTATATGGAACAGATACACTAGTTG	1	3	12	CCD2	-	.
chr3	44027090	44027117	chr3:44027090-44027117	0	AAACTTGATCTGCTCAGAGAGGTTGTTC	1	2	8	AD2	2.0	.
chr3	44028201	44028225	chr3:44028201-44028225	0	AGGCAAGCTAAGTGCAAGCAAGCTA	1	2	5	CC	1.0	.
chr3	44028596	44028624	chr3:44028596-44028624	0	TGTCCAGCCTTGGGAGCTGGGACAAGCCC	1	3	9	BCD1	2.0	.
chr3	44029127	44029150	chr3:44029127-44029150	0	GGGCAGCCCCCATGGGACTAGCCC	1	2	4	AB1	-	.
chr3	44032895	44032916	chr3:44032895-44032916	0	AGGCAAGCTGGTGGGCTTGTGC	1	2	2	CD	1.0	.
chr3	44033108	44033133	chr3:44033108-44033133	0	TCAGTTGCTCCAGCAAGGGCTTGCCT	1	3	6	ACD1	2.0	.
chr3	44035400	44035419	chr3:44035400-44035419	0	AGACATGCCTGAGCAACATG	3	3	0	ACD2	1.0	.
chr3	44036188	44036214	chr3:44036188-44036214	0	GAGCATGTTCTCACATTAAGCATCCTC	2	1	7	A1	1.0	.
chr3	44037285	44037317	chr3:44037285-44037317	0	GAGCAGGCCTGAGACTGAAACCCAAGGATGTCT	1	2	13	AB2	1.0	.
chr3	44037763	44037792	chr3:44037763-44037792	0	GAGCAAGTTGCCCTCCTTCTAAACCAGCCC	1	2	10	BC2	1.0	.
chr3	44042728	44042750	chr3:44042728-44042750	0	GAATATGTTTTAAAGGCATTCTC	1	2	3	AA2	-	.
chr3	44045688	44045711	chr3:44045688-44045711	0	GAACTTGTTTGGAGGAACTAGAAA	1	3	4	CDD3	1.0	.
chr3	44046465	44046486	chr3:44046465-44046486	0	GGTCATGTGCTCAAACAAGTTT	1	2	2	DD1	-	.
chr3	44048089	44048109	chr3:44048089-44048109	0	GGACATGTTTGTGGAAAGCTT	1	2	1	AC1	-	dELS
chr3	44048534	44048558	chr3:44048534-44048558	0	GAGCCAGCCTTCTTCATACAAGTCC	1	2	5	BD2	1.0	dELS
chr3	44049029	44049059	chr3:44049029-44049059	0	GAAGATGCCTTTTCTACCTTGGAGCCTGTTT	1	2	11	AB2	-	.
chr3	44051879	44051910	chr3:44051879-44051910	0	ACACTAGCTTTCCCCAGCCCAGAAGCCTGCCC	1	2	12	BD2	1.0	.
chr3	44052618	44052644	chr3:44052618-44052644	0	AGAAATGCTCTCAGAGAGGCCATGCCC	1	2	7	AD2	1.0	.
chr3	44052823	44052849	chr3:44052823-44052849	0	AGAGAAGCTCGAAGTCCAGCCAAGCTT	1	2	7	AD2	-	.
chr3	44052892	44052913	chr3:44052892-44052913	0	TGGCAAGTTTTTTAACTTTTCT	1	3	2	ACC1	-	.
chr3	44059106	44059136	chr3:44059106-44059136	0	GGACATGCCCCGTCCTTTGTGGAGCTGGGTA	1	3	11	BCD2	-	.
chr3	44059475	44059502	chr3:44059475-44059502	0	AGGGAAGTTCTGAACCACAGGCTTGTCT	1	1	8	A1	-	.
chr3	44064054	44064082	chr3:44064054-44064082	0	AGACATCTTTTACAAATGGAAACTTTCCT	1	2	9	AA2	-	.
chr3	44066377	44066402	chr3:44066377-44066402	0	AGAGAAGTTTCAGCACAAACTTATCT	1	2	6	AA2	1.0	.
chr3	44067817	44067841	chr3:44067817-44067841	0	AGGCTCGTTTGGTGGAAGCTTCCCC	1	2	5	AB2	1.0	.
chr3	44069773	44069793	chr3:44069773-44069793	0	GAGCAAGCCTCATGCAAGTCT	1	1	1	D2	-	.
chr3	44070523	44070548	chr3:44070523-44070548	0	GAACAGGTCCTGAGTGGGCCAAGCTC	1	2	6	BD2	-	.
chr3	44080761	44080789	chr3:44080761-44080789	0	GAGCATGCTCCTCCCAAGAGGAAAAGTTT	1	1	9	A2	-	dELS,CTCF-bound
chr3	44081506	44081538	chr3:44081506-44081538	0	ACACAAGTCACCTTCCAGATGCAAAGCAAGTTG	1	3	13	CCD1	1.0	.
chr3	44086362	44086390	chr3:44086362-44086390	0	AAATTAGCCCAGTGTGGTGGTGCATGCCT	1	2	9	AD2	1.0	.
chr3	44099197	44099220	chr3:44099197-44099220	0	TAATATGTTTTGTCAGGCAAGTCT	1	2	4	AC3	-	.
chr3	44099662	44099682	chr3:44099662-44099682	0	TGGGAAGTTTGCAGCAAGTCT	1	3	1	ACC1	1.0	.
chr3	44101170	44101192	chr3:44101170-44101192	0	GCACCAGCCTCCTGGGCTTGTCA	1	3	3	BCD1	1.0	.
chr3	44105835	44105857	chr3:44105835-44105857	0	AGGCTTGCCAGGATGGTTTGTCC	1	3	3	ACC2	-	dELS,CTCF-bound
chr3	44108966	44108997	chr3:44108966-44108997	0	CAACTTGCCCAAAGTCACACAGCAGCAGGCCT	1	3	12	BCC1	1.0	.
chr3	44109894	44109915	chr3:44109894-44109915	0	GAAACAGTTTGGAGGCATGCTG	2	3	2	ABC1	1.0	dELS
chr3	44110385	44110406	chr3:44110385-44110406	0	AAACAAGCTTTACAGGTTGCCT	1	2	2	AC1	-	.
chr3	44112022	44112047	chr3:44112022-44112047	0	GGACCAGCTACCTGTAGAGCATGTTA	1	3	6	BCC1	1.0	.
chr3	44112613	44112641	chr3:44112613-44112641	0	GAGTTAATCCCACTTTCTGGAACTTGCTC	1	2	9	AA1	-	.
chr3	44117317	44117340	chr3:44117317-44117340	0	GAACTCTTTCCTCAAGGCTAGCCT	1	2	4	AB1	2.0	pELS
chr3	44119881	44119912	chr3:44119881-44119912	0	GCACAGGCTCAGAAAGGTCAAGAAACTTGCTC	1	2	12	BD1	-	.
chr3	44128857	44128888	chr3:44128857-44128888	0	GAATTAGCTTTTAAGGACCAGAAGGAAAGCTC	1	2	12	AA2	-	dELS
chr3	44129144	44129173	chr3:44129144-44129173	0	TGCCTTGCCTATGCCATGCCAGGCAAGTTA	1	3	10	CCD1	-	.
chr3	44132392	44132414	chr3:44132392-44132414	0	GAGCTTGTTTCTGAGGCATGGTA	1	2	3	CD	-	.
chr3	44133372	44133398	chr3:44133372-44133398	0	AGACATTCCAGAACTATGAGCTAGCTA	1	3	7	ACC2	1.0	.
chr3	44134017	44134041	chr3:44134017-44134041	0	AGGATAGCCCTCATTAAACCTGCCT	1	2	5	AB2	1.0	CTCF-only,CTCF-bound
chr3	44135299	44135327	chr3:44135299-44135327	0	AACCCAGCCTCCCTTAGGAAAACAAGCCT	1	2	9	BD4	-	.
chr3	44138827	44138857	chr3:44138827-44138857	0	AAAGATGTTTCAGGCTCATATGGACTTTTCC	1	2	11	AA2	-	.
chr3	44140241	44140265	chr3:44140241-44140265	0	GTACATGCCAGGATCAGGCTAGCTT	1	2	5	CD	-	.
chr3	44140671	44140696	chr3:44140671-44140696	0	GGACAAGTTTACTCTGCAGCTAGATG	1	3	6	CCD1	-	.
chr3	44141849	44141872	chr3:44141849-44141872	0	GAAAAAGCTTACATGAGATTGTTT	1	2	4	AA2	-	.
chr3	44143232	44143253	chr3:44143232-44143253	0	AGAAATGTTAAGTAACTTGCTC	2	3	2	ACC1	-	.
chr3	44144218	44144248	chr3:44144218-44144248	0	AGGCTTGCCTGCAGGCATTGGGAGTGTGTCC	1	2	11	AB1	1.0	.
chr3	44145088	44145120	chr3:44145088-44145120	0	AGAATTGTCTGTCAATGTCAGCCAAGTTAGTCT	1	2	13	AA2	1.0	.
chr3	44145479	44145503	chr3:44145479-44145503	0	CATCTAGTTGCAGGAAAACAAGCTC	1	3	5	CCD1	-	.
chr3	44147924	44147951	chr3:44147924-44147951	0	TAACTTGTTTTTATGTTTTAAGTTGTTT	1	3	8	ACC2	2.0	.
chr3	44152350	44152376	chr3:44152350-44152376	0	AAACTTGCCTAACTTATGTATTAGTTC	1	2	7	AD1	-	.
chr3	44155930	44155957	chr3:44155930-44155957	0	AGACTTGCTTCTGATTTTAATTTTGCCC	1	2	8	AD1	-	.
chr3	44157803	44157824	chr3:44157803-44157824	0	AGGCTTGTTTTTCAGCTAACCT	1	2	2	AC1	2.0	.
chr3	44159559	44159589	chr3:44159559-44159589	0	AAAGAAGTCTTGAAGTCAGGTAGACTAATCC	1	2	11	AA2	-	.
chr3	44160258	44160285	chr3:44160258-44160285	0	TCAGTAGCTTAAAAATAAAAGCTTGCTT	1	3	8	ACD1	-	.
chr3	44163335	44163356	chr3:44163335-44163356	0	AAACATACTTTGAAACAAGATT	1	2	2	AD2	-	.
chr3	44173856	44173883	chr3:44173856-44173883	0	GAAATTGCCCTCAGCTAGAAAATTGCCT	1	2	8	AA2	1.0	.
chr3	44176751	44176773	chr3:44176751-44176773	0	AGACTAGCCTGGTCAACATGGTG	1	3	3	CCD1	-	.
chr3	44177008	44177040	chr3:44177008-44177040	0	TGTCATGTTTGGTCTTTGGCTGGGAGCATGCTT	1	2	13	CD	1.0	.
chr3	44179768	44179787	chr3:44179768-44179787	3	AAACATGTTGATACATGTTT	4	2	0	CD	-	.
chr3	44180114	44180136	chr3:44180114-44180136	0	AGACTACTTCCCGAAACATCTTT	1	2	3	AA2	-	.
chr3	44180411	44180441	chr3:44180411-44180441	0	GATCATACCCTTGCAACCAAGAAACAAGTTC	2	2	11	AD1	1.0	.
chr3	44181106	44181127	chr3:44181106-44181127	0	AAGCAAATCCAGGGGCTTCTCC	1	2	2	AA2	-	.
chr3	44185173	44185203	chr3:44185173-44185203	0	GGACTTGCTGACTATGACTTCAGGCATGCTG	1	2	11	CC	1.0	.
chr3	44187187	44187212	chr3:44187187-44187212	0	GGACTAGGTTATAAAAAGACTGGCTT	1	2	6	BD2	-	.
chr3	44187235	44187262	chr3:44187235-44187262	0	AATCAATTCCTCTGGGAGAAGCAAGCTT	1	2	8	AD1	1.0	.
chr3	44188513	44188540	chr3:44188513-44188540	0	AGAAAAGTTTATAATCCTAAACAAATTC	1	2	8	AA2	-	.
chr3	44188564	44188594	chr3:44188564-44188594	0	AGACTTCTCTACAATAGCACAGGGCTTTCTC	1	2	11	AA2	-	.
chr3	44190906	44190926	chr3:44190906-44190926	0	AAAAATGTTTGAGGTTTGTTT	1	2	1	AA2	-	.
chr3	44194937	44194964	chr3:44194937-44194964	0	AAACAATTTAGATAAGATGGACAAGTTC	1	2	8	AC1	1.0	.
chr3	44199955	44199980	chr3:44199955-44199980	0	CAACATGCCTCCTCATATACATGTTT	1	2	6	CD	1.0	.
chr3	44205678	44205699	chr3:44205678-44205699	0	GAACAAACCCAGGAACTTGTTA	1	2	2	AC2	2.0	.
chr3	44208590	44208610	chr3:44208590-44208610	0	AGACATATCTAGAATATGTTT	1	2	1	AA2	-	.
chr3	44211172	44211201	chr3:44211172-44211201	0	GAGCTAGTCATCTAGATTTTAAACTTGGTT	1	2	10	CD	-	.
chr3	44215524	44215544	chr3:44215524-44215544	0	AGACTAGCTCAAAGCTATCTT	1	1	1	A1	-	.
chr3	44215721	44215753	chr3:44215721-44215753	0	AAACAAACCCATACATCTACAGTGAACTTATTT	1	2	13	AA2	-	.
chr3	44217920	44217944	chr3:44217920-44217944	0	AAGCATGTGTTGGGAGGACTTGTTT	1	1	5	D2	-	.
chr3	44221523	44221545	chr3:44221523-44221545	0	GGACTTACCTTTCAGACTTCTCT	1	2	3	AA2	1.0	.
chr3	44230256	44230285	chr3:44230256-44230285	0	GAACAAGCCCTTGCTACATTCAAGATGCTC	1	2	10	AC1	-	.
chr3	44234023	44234052	chr3:44234023-44234052	0	TGCCAAGTTTTAGTTAAGAGGAGCAAGTTT	1	2	10	CD	1.0	.
chr3	44236475	44236507	chr3:44236475-44236507	0	GAACATCTTCTGCCACTGTGACTGAACAAGTCT	1	1	13	A2	-	dELS,CTCF-bound
chr3	44237291	44237314	chr3:44237291-44237314	0	GGGAGAGCTTAGCAAGACTTGTTT	1	2	4	AB4	-	dELS,CTCF-bound
chr3	44238193	44238212	chr3:44238193-44238212	0	TGTGTTGCCCAGGCTTGTCT	2	3	0	ACD1	1.0	.
chr3	44241471	44241502	chr3:44241471-44241502	0	GAGCAAGCTTGTGAGGAGCGATGAGCTGGTTT	1	1	12	B1	-	.
chr3	44243547	44243574	chr3:44243547-44243574	0	GAACTTCTCTAATGAGTATAACAAGTCT	1	2	8	AC2	-	.
chr3	44243720	44243740	chr3:44243720-44243740	0	AAACAAGTTCTGAACATCATG	1	3	1	ACD2	3.0	.
chr3	44244074	44244094	chr3:44244074-44244094	0	AGGAAAGTTGTAGGCAAGTTG	1	3	1	ACC1	-	.
chr3	44244749	44244779	chr3:44244749-44244779	0	GAAATAGTGTAACTCCAGTGCAAGCTAGTTC	1	2	11	AD1	2.0	.
chr3	44246183	44246207	chr3:44246183-44246207	0	GGACTAGTTTGCCCAATGCAACTTT	1	2	5	AD1	-	.
chr3	44248438	44248457	chr3:44248438-44248457	0	AAACAAACTTAAACATTTTC	1	2	0	AA2	-	.
chr3	44257265	44257290	chr3:44257265-44257290	0	GGTCAAGTCTGCAGTGAGCCATGTTC	1	2	6	DD2	-	.
chr3	44265581	44265606	chr3:44265581-44265606	0	AAATATTCTTCTCCTTGAGCATGTCC	2	2	6	AA1	-	.
chr3	44266019	44266050	chr3:44266019-44266050	0	TAACTTGCTGCAACTTTTCCATTAGCAAGTTG	1	4	12	CCCC	1.0	.
chr3	44266407	44266433	chr3:44266407-44266433	0	TGGCCTGTCTTATCCGTCAACATGCCT	1	3	7	BCC1	-	.
chr3	44266842	44266866	chr3:44266842-44266866	0	AGACTTGCTCGACTCAGGGTTGCCA	1	2	5	AC1	1.0	.
chr3	44272020	44272043	chr3:44272020-44272043	0	TGGCTTATTTCAGTTAGCATGTTC	1	3	4	ACC2	1.0	.
chr3	44273859	44273879	chr3:44273859-44273879	0	AAACAAGATCAGAAGAAGCTT	1	2	1	AD2	-	.
chr3	44287166	44287190	chr3:44287166-44287190	0	GGGTTACTTCATGCTGAGCATGCTT	2	2	5	AA1	-	.
chr3	44289135	44289167	chr3:44289135-44289167	0	AGGCATGTCAGTTACCAGATAACTGATTTGTTC	1	3	13	ACC2	-	.
chr3	44289174	44289199	chr3:44289174-44289199	0	AGGTTTGTTTATAGTTGGCCTTGTTC	1	2	6	AD2	1.0	.
chr3	44289394	44289424	chr3:44289394-44289424	0	GAGCATGCTTTGAATCTAGAGGAGCTAATAG	1	3	11	ACD2	-	.
chr3	44291962	44291986	chr3:44291962-44291986	0	TAACTAGTTAGGTCCAAACAAGTTA	1	3	5	CCC	-	.
chr3	44292041	44292060	chr3:44292041-44292060	0	TAACAAGCTTAAACTAACCT	2	2	0	AC2	-	.
chr3	44294040	44294062	chr3:44294040-44294062	0	AGACTAGCCTGGCCAACATGTGA	1	3	3	CCD1	-	.
chr3	44296401	44296421	chr3:44296401-44296421	0	TAACAAGCCTCTAGCAAGACT	1	3	1	CCD1	-	.
chr3	44298664	44298685	chr3:44298664-44298685	0	AAGCTAGTTTTTAAACAAATGA	1	3	2	ACD2	1.0	.
chr3	44304201	44304225	chr3:44304201-44304225	0	GAAAATGCTCAAGGAAAGGAAGTTT	1	2	5	AA2	-	.
chr3	44304598	44304629	chr3:44304598-44304629	0	AGACAACTTTTTTTCTTGATGTGAACAACTTC	1	2	12	AA2	-	.
chr3	44305058	44305085	chr3:44305058-44305085	0	AAACATGCTTTGCCCTAAAGACATGTTT	2	0	8	0	-	.
chr3	44305561	44305588	chr3:44305561-44305588	0	AATCTTGCTTCATTGCCCAGGCTAGTCT	1	1	8	D1	-	.
chr3	44310180	44310211	chr3:44310180-44310211	0	ATATAAGCCTTTGTTCATTTAAAAACTAGTTC	1	2	12	AD4	1.0	.
chr3	44310827	44310855	chr3:44310827-44310855	0	GAGCTTACTTTCCTTGATAAGGCAATTCT	1	2	9	AA2	-	.
chr3	44313678	44313703	chr3:44313678-44313703	0	GATATAGCTTCTATACAAACATGTCC	1	2	6	AD4	1.0	.
chr3	44321309	44321334	chr3:44321309-44321334	0	GAAGTAGTTTTCTGTAAAATATGTTC	1	2	6	AA2	-	.
chr3	44321477	44321497	chr3:44321477-44321497	0	TTAAATGCCCTGAGCAAGCTT	1	3	1	ACD1	-	.
chr3	44322721	44322740	chr3:44322721-44322740	0	AAACTAGTCTGGGCAACATG	2	3	0	ACD2	-	.
chr3	44323819	44323841	chr3:44323819-44323841	0	AAATAAGCCTGGAAAACTAGTGC	1	2	3	AD3	-	CTCF-only,CTCF-bound
chr3	44328612	44328644	chr3:44328612-44328644	0	AGACCTGTTTGAGGCTTAAAACCAAACAAGTTA	1	2	13	BC2	-	.
chr3	44329903	44329930	chr3:44329903-44329930	0	AAACTATCTTTATCTTTCAAGGTTGTTC	1	2	8	AA2	-	.
chr3	44334898	44334926	chr3:44334898-44334926	0	AGACTTTTCTAGTGCTGATAGACTTGTGC	1	2	9	AD2	-	.
chr3	44335772	44335792	chr3:44335772-44335792	0	TAAAGTGTTTAGAGCATGCTT	2	3	1	ABC1	1.0	.
chr3	44338026	44338049	chr3:44338026-44338049	0	AGACTTGTTCCCTGGCGCCAGCTC	1	2	4	BD1	-	.
chr3	44338494	44338521	chr3:44338494-44338521	8	CAGCTCGTCCCCCTGCCCGGGCTTGCCT	1	2	8	BC1	2.0	PLS,CTCF-bound
chr3	44342465	44342484	chr3:44342465-44342484	0	AATCTAGTTTAGACCAGTTT	1	2	0	BD2	-	dELS
chr3	44343151	44343182	chr3:44343151-44343182	0	AGAAATGTTTTGGTGTTACAACAGACTTTTCT	1	2	12	AA2	-	.
chr3	44344547	44344570	chr3:44344547-44344570	0	AAGATAGCCCTCTGGGGCTTTTTT	1	2	4	AA2	1.0	.
chr3	44345415	44345437	chr3:44345415-44345437	0	TTACTTGCTTGGTTGGCAAGTTT	1	3	3	CCD1	-	.
chr3	44347628	44347650	chr3:44347628-44347650	0	GAACTAACCTGTAAGACTTGTCC	1	1	3	A2	-	.
chr3	44348354	44348375	chr3:44348354-44348375	0	GGAACAGCTCCCGGGCAAGTTG	1	3	2	ABC1	1.0	.
chr3	44348934	44348966	chr3:44348934-44348966	0	GAAATTGTTGGGCAGGTAGGGGAGGGCTAGTCA	1	3	13	ACC1	-	.
chr3	44349477	44349506	chr3:44349477-44349506	0	AAGGTTGCCCATAGTGAAGGAGGCAAGCCT	1	1	10	A1	-	.
chr3	44354164	44354195	chr3:44354164-44354195	0	GAACAAGCTGTCTTTGCTCCACTGGATTGCCT	1	3	12	ACC2	-	.
chr3	44355926	44355958	chr3:44355926-44355958	0	GGAGTTGCCACTGTGGTTTACTTAGACTAGCTC	1	2	13	AC1	1.0	dELS
chr3	44356157	44356178	chr3:44356157-44356178	0	AAACTTTTCTAAAGACTTGTCA	1	2	2	AC2	-	.
chr3	44361782	44361801	chr3:44361782-44361801	0	AAACATGTCCAAACAATATG	3	3	0	ACD2	-	.
chr3	44363882	44363901	chr3:44363882-44363901	0	AGGCTAGCCTGGACAACTGG	2	3	0	ACD2	-	dELS
chr3	44367607	44367634	chr3:44367607-44367634	0	TGACAGGCCCATCAAATGGGACAAGTCT	1	2	8	BC1	1.0	.
chr3	44367677	44367705	chr3:44367677-44367705	0	GAACAAGTCTCGAGAGTGGAAACAACTCT	1	1	9	A1	1.0	.
chr3	44368229	44368257	chr3:44368229-44368257	0	TAAAATGTTTTCTATTATTTGGCATGCCT	1	3	9	ACC1	-	.
chr3	44369180	44369201	chr3:44369180-44369201	0	AGAGAAGTTCTCAGCCTTGCCT	1	2	2	AD2	-	.
chr3	44370146	44370168	chr3:44370146-44370168	0	GGACAAGCTCAAAAAACAAGTCC	2	0	3	0	-	.
chr3	44373907	44373938	chr3:44373907-44373938	0	TGAAATGTCTATCCCACTGAACAAACATGTCA	1	3	12	ACC1	1.0	.
chr3	44376042	44376065	chr3:44376042-44376065	0	AAACATGCTAAGTCAAAGAAGCTG	1	3	4	ACC2	-	.
chr3	44385000	44385021	chr3:44385000-44385021	0	AAACAAGTCAGCCAGAATGCCT	1	3	2	ACC2	-	.
chr3	44385270	44385291	chr3:44385270-44385291	0	GGACATGGTTGAGAAAATGTCC	1	2	2	AD2	-	.
chr3	44391158	44391190	chr3:44391158-44391190	0	AAGCTATCCCTTCTAATCCTTAAAGACTTTTTT	1	2	13	AA2	-	.
chr3	44393257	44393276	chr3:44393257-44393276	0	AGACTAGCCTGGGCAACATA	2	3	0	ACD2	2.0	.
chr3	44395265	44395286	chr3:44395265-44395286	0	AAACAATTTTTTAAACAAGTTT	1	1	2	A2	-	.
chr3	44395476	44395504	chr3:44395476-44395504	0	CAGCTTGTTCAAGGTCACAGAGCTAGTAA	1	3	9	CCD1	-	dELS
chr3	44398113	44398140	chr3:44398113-44398140	0	TGACATGTAAGCACATAAAAACATGTTT	1	3	8	CCD2	-	.
chr3	44400094	44400120	chr3:44400094-44400120	0	GGACTTACTTTCATTTGGAGCATATTT	1	2	7	AA2	-	.
chr3	44401207	44401227	chr3:44401207-44401227	0	AGATATGCTCCAAGCTTGCAT	1	2	1	AD3	-	.
chr3	44402640	44402669	chr3:44402640-44402669	0	AGACATGATCTCTGCCTCCTGGAATTGTTT	1	2	10	AD2	1.0	.
chr3	44404693	44404716	chr3:44404693-44404716	0	AAGCATGTTCCTAGAGAGTGGTTT	2	2	4	AB1	-	.
chr3	44406044	44406063	chr3:44406044-44406063	0	GGACAACCCTGGGCAACCTT	1	2	0	AA2	2.0	.
chr3	44409082	44409104	chr3:44409082-44409104	0	AAATAAGTTCTTGAAGTATGTTT	1	2	3	AA2	1.0	.
chr3	44409689	44409716	chr3:44409689-44409716	0	AGGCCTGTCCCAAGGGAGAAACAGGCCT	1	2	8	BB2	-	.
chr3	44409748	44409776	chr3:44409748-44409776	0	AGGCATGTGTGTTTCCCTAGGACAGGTTC	1	2	9	BD2	1.0	.
chr3	44411092	44411117	chr3:44411092-44411117	0	AAGCACCCCCAGCTCTGGGCAAGCCC	1	2	6	AB1	-	.
chr3	44412880	44412904	chr3:44412880-44412904	0	TGACAAGCTTCACTGGAGCTTAACT	1	3	5	ACD2	-	.
chr3	44417842	44417870	chr3:44417842-44417870	0	GGGCTTGCCCAGACTCTGCTTGCATGCCT	1	2	9	CD	-	.
chr3	44418636	44418659	chr3:44418636-44418659	0	GAACAAACCCCCAGGAGCAAGTCA	1	2	4	AC2	-	.
chr3	44419316	44419341	chr3:44419316-44419341	0	GGGCTTGTATCTCTCTGGGCATTTCT	1	2	6	AD2	3.0	dELS,CTCF-bound
chr3	44419817	44419839	chr3:44419817-44419839	0	GAGCAGGCTTGACAGACTGGCTT	1	2	3	BB2	-	.
chr3	44422354	44422386	chr3:44422354-44422386	0	AAACATGACCATGTGTGGTCAGCAGAATTGTCC	1	2	13	AD2	1.0	.
chr3	44424604	44424633	chr3:44424604-44424633	0	GGGCTGGCCCCAGGTCACCCAAGCAGGCTT	1	2	10	BB2	1.0	.
chr3	44424733	44424755	chr3:44424733-44424755	0	GGGCTTGCCCAGCAGCCTTTCCC	1	2	3	AD1	-	.
chr3	44425035	44425056	chr3:44425035-44425056	0	TGGCAAGCTTAAGAGCTTATTG	1	3	2	ACC1	-	.
chr3	44427157	44427179	chr3:44427157-44427179	0	CACCATGTTGGCCAGGCTAGTCT	1	3	3	CCD1	1.0	.
chr3	44427723	44427748	chr3:44427723-44427748	0	ATAATTGCCCTCACCCAGGCATGCCA	1	3	6	ACD1	-	.
chr3	44429835	44429865	chr3:44429835-44429865	0	GGAAAAGTTCCAACAGAGCACAGACAGGCTC	1	2	11	AB3	1.0	.
chr3	44433720	44433747	chr3:44433720-44433747	0	AAGCATCTCCATCAGGCAGGACTGGCTT	1	2	8	AB2	1.0	.
chr3	44436978	44437006	chr3:44436978-44437006	0	GGGCGAGTCCGTAAAGAGAAAGCAAGTTT	1	1	9	B1	1.0	.
chr3	44439967	44439988	chr3:44439967-44439988	0	GGGCTTTCTTATCAGCTTGTCC	1	2	2	AC2	-	PLS,CTCF-bound
chr3	44440646	44440678	chr3:44440646-44440678	0	GACCTTGCTCAAGAAAAGAATTCGGGCGAGTCC	1	2	13	BD2	1.0	pELS,CTCF-bound
chr3	44442065	44442087	chr3:44442065-44442087	0	AAACAAGTTGAAGTAACGTGCCC	1	3	3	BCC2	2.0	.
chr3	44446796	44446827	chr3:44446796-44446827	0	AAGCTTCTTTGCAGTCTTCGAGGGGCATCTCT	1	2	12	AA2	1.0	.
chr3	44448467	44448493	chr3:44448467-44448493	0	TAACATGTTTTAAGTCAAGACTATTAC	1	3	7	ACD2	-	.
chr3	44451963	44451991	chr3:44451963-44451991	0	AGGCTAGCTCCCAAATTGTAAACTTGTTT	2	0	9	0	1.0	.
chr3	44452390	44452411	chr3:44452390-44452411	0	AAACAAGTTTAAGGACAAACTT	1	1	2	A1	-	.
chr3	44452886	44452908	chr3:44452886-44452908	0	GGACAAGTATGTCAAATTTGTTT	1	2	3	AD2	-	.
chr3	44453491	44453513	chr3:44453491-44453513	0	CACCATGTTGGCCAGGCTAGTCT	1	3	3	CCD1	1.0	.
chr3	44454425	44454446	chr3:44454425-44454446	0	AGACTAGTTACTGGGCTTTTTT	1	2	2	AC2	1.0	.
chr3	44454866	44454895	chr3:44454866-44454895	0	GAAGTTGCTGTTATTTATGGAGACTTGCTG	1	3	10	ACC1	1.0	.
chr3	44460857	44460876	chr3:44460857-44460876	0	GGGCTTGTCCAGGACTGCCC	3	2	0	AB1	-	DNase-H3K4me3,CTCF-bound
chr3	44461039	44461063	chr3:44461039-44461063	0	GAAATAGTCCTGGGGGGACATCCCT	1	2	5	AA2	1.0	.
chr3	44461973	44461995	chr3:44461973-44461995	0	AGAAATGCTTACCAGCCAAGTTT	1	2	3	AD2	-	.
chr3	44462058	44462082	chr3:44462058-44462082	0	GGGTTTGTTTAATAGAAACTAGTCT	1	1	5	A1	-	.
chr3	44462953	44462980	chr3:44462953-44462980	0	GAACTTGTTTTACTGGAAAAAGATTTTT	2	2	8	AA1	1.0	.
chr3	44465604	44465628	chr3:44465604-44465628	0	AAACTTTTATTTAAAAAACTAGCTT	1	2	5	AD1	-	.
chr3	44465949	44465975	chr3:44465949-44465975	0	AAACTAGCTTTAACATTAAAGATGCAT	2	2	7	AD1	-	.
chr3	44467092	44467123	chr3:44467092-44467123	0	AAACAAGCTTCTAGGACTCTCACGGAAAGCTA	1	3	12	ACC2	-	.
chr3	44471408	44471429	chr3:44471408-44471429	0	CAACAGGTCTCAGAACTTGTTG	1	3	2	BCC2	1.0	.
chr3	44472263	44472285	chr3:44472263-44472285	0	AAATTAGCTCCAAAAATAAGTCT	1	2	3	AA2	1.0	.
chr3	44472756	44472782	chr3:44472756-44472782	0	AGGCTTCTCCCAAGTCCCAACTAGCTT	1	2	7	AC2	-	.
chr3	44474314	44474336	chr3:44474314-44474336	0	AGACTAGCCTGACCAACATGGTG	1	3	3	CCD1	1.0	.
chr3	44483141	44483168	chr3:44483141-44483168	0	GAACAACCCCTATGGATTAGGTTTGCTC	1	2	8	AA2	-	.
chr3	44485630	44485659	chr3:44485630-44485659	0	AAACATCTTCTCCCAGTCTGGGGCCTGCCT	1	2	10	AB2	-	.
chr3	44491939	44491966	chr3:44491939-44491966	0	GGGCAAGTTGAGCTGTTTAAGCTTGTTG	1	2	8	CC	-	.
chr3	44492784	44492816	chr3:44492784-44492816	0	GAGCATGTTATTAATATAGTGGATGACAAGTAC	1	3	13	CCD1	-	dELS
chr3	44493182	44493212	chr3:44493182-44493212	0	AAACGTGCCTTGCTAAGTTTTAGACTTGCAT	1	2	11	BD3	-	.
chr3	44494510	44494534	chr3:44494510-44494534	0	TAGCAAGCCTTCAAGGAACAATTCC	1	2	5	AC2	1.0	dELS
chr3	44496447	44496476	chr3:44496447-44496476	0	AGGCATGAGCCACTGTGCCCAGACAAGTTT	1	2	10	DD1	1.0	.
chr3	44497236	44497266	chr3:44497236-44497266	0	GGACTAGCTGATAAGGAAAACAGATTAGTTT	1	2	11	AC2	2.0	.
chr3	44502675	44502705	chr3:44502675-44502705	0	TGACAAGCTCCGATTGCTCAGGAACATTCAC	1	3	11	ACD2	-	.
chr3	44503068	44503093	chr3:44503068-44503093	0	AAGAAAGCTATGAGTGGGACAAGCCC	1	2	6	AC1	1.0	.
chr3	44518603	44518623	chr3:44518603-44518623	0	AGAGAAGCCTGAGGAAAGTTT	1	2	1	AA2	1.0	.
chr3	44521704	44521727	chr3:44521704-44521727	0	AAACAAGTTCTATGAGACCTTTCC	1	2	4	AB1	-	.
chr3	44521753	44521783	chr3:44521753-44521783	0	AAGCTTGCTGGCCATGGCATTAAACAAATTG	1	3	11	ACC1	-	.
chr3	44526660	44526686	chr3:44526660-44526686	0	CAACAAGCCTGTATTTCCAACAAGCTC	1	2	7	CC	-	.
chr3	44527389	44527420	chr3:44527389-44527420	0	CAATGAGCTTAAAACTTGGAGTGGGCAAGCTT	1	3	12	ABC1	-	.
chr3	44528099	44528121	chr3:44528099-44528121	0	GGGCAAATCCCCAAAGCATGGTT	1	2	3	AD2	1.0	.
chr3	44528162	44528186	chr3:44528162-44528186	0	AAGCAGGCTCACCTAGAACTACCTC	1	2	5	AB2	1.0	.
chr3	44529105	44529132	chr3:44529105-44529132	0	GGGCAAATCTTTCAGGGGAGTCTAGCCC	1	2	8	AD2	-	.
chr3	44531322	44531352	chr3:44531322-44531352	0	AAGCAAGTTCTAACAACAAGAGAAAAAGCTG	1	2	11	AC1	-	.
chr3	44538505	44538530	chr3:44538505-44538530	0	GAGCAAGCCGTTCTCAAAACATGATG	1	3	6	CCD1	1.0	.
chr3	44540297	44540322	chr3:44540297-44540322	0	GAGAAAGTCCTTGGTGAGGCATCTCT	1	2	6	AA2	-	.
chr3	44541009	44541028	chr3:44541009-44541028	0	AAGCCAGCTATGACATGTTT	4	3	0	BCC1	1.0	.
chr3	44541588	44541609	chr3:44541588-44541609	0	GAGCAACCCCTGGGGCTAGGCT	1	2	2	AD2	-	.
chr3	44543048	44543073	chr3:44543048-44543073	0	AATCATGCTTTTGGAGAATCAAGCTC	1	2	6	DD2	3.0	.
chr3	44546423	44546444	chr3:44546423-44546444	0	GAGCTTGTACTAGGGCCTGCTT	1	2	2	BD2	2.0	.
chr3	44546898	44546927	chr3:44546898-44546927	0	GGGCTATCCCTAAACCCTCAGGGCAAGACC	1	2	10	AD2	1.0	.
chr3	44547877	44547902	chr3:44547877-44547902	0	CAGCTTGTTTCTCATTGGACAATCTT	1	2	6	AC2	-	.
chr3	44547921	44547941	chr3:44547921-44547941	0	AACCATGCTGATAACAAGCCC	2	3	1	CCD1	-	.
chr3	44548134	44548156	chr3:44548134-44548156	0	GGGCTCGCTTTTGGAGCTTTCTC	1	2	3	AB2	-	.
chr3	44548440	44548468	chr3:44548440-44548468	0	AGGCTTGCTGACCAGCAGGGAATTTGTCC	1	2	9	AC2	-	.
chr3	44551053	44551073	chr3:44551053-44551073	0	GCAATTGCCTGAGACAAGTCC	1	2	1	AD4	1.0	.
chr3	44554468	44554487	chr3:44554468-44554487	0	GGGCCTGCTCAACCATGTTT	2	2	0	BD2	1.0	.
chr3	44556800	44556822	chr3:44556800-44556822	0	AGAGATGCTTACTAAGAATGCCT	1	2	3	AA2	1.0	.
chr3	44557518	44557543	chr3:44557518-44557543	0	GGGTTAGCCTAGGAATAGGCATTCTC	1	2	6	AA2	-	.
chr3	44557563	44557593	chr3:44557563-44557593	0	CAGTTTGCCTTTAGGGTTGCTGAACTTGTCC	1	2	11	AC3	-	.
chr3	44558596	44558624	chr3:44558596-44558624	0	AGGCAAGTCTGAAACCCATAGGCAGGCCA	1	2	9	BC3	1.0	.
chr3	44558975	44558994	chr3:44558975-44558994	0	TATGTTGCCCAGGCTTGTTC	2	3	0	ACD1	2.0	dELS
chr3	44560298	44560321	chr3:44560298-44560321	0	AAACAAGCTTTTCCATGGAAGTTT	1	2	4	AD1	1.0	.
chr3	44565832	44565858	chr3:44565832-44565858	0	TAGTAAGTTTTCATCAAGGGCATGTCG	1	3	7	ACC1	-	.
chr3	44566774	44566796	chr3:44566774-44566796	0	AGGCATGCCACCATGACCAGCTC	1	3	3	BCC2	1.0	.
chr3	44567875	44567900	chr3:44567875-44567900	0	GGGCTTGTCCCACTCATAGCTTTCTT	1	2	6	AC1	-	.
chr3	44568149	44568169	chr3:44568149-44568169	0	TATCTTGCCCTGGACTTGTCC	1	2	1	CD	-	.
chr3	44568270	44568300	chr3:44568270-44568300	0	GTGAATGTTCCTGAGCGATTGGAGCTTGTCA	1	3	11	ACD1	-	.
chr3	44569258	44569281	chr3:44569258-44569281	0	AAGCATGGTTGCCTAAGCATCCCT	1	2	4	AD2	-	.
chr3	44573456	44573476	chr3:44573456-44573476	0	GGACATATCTCAGGCAAGTTT	1	1	1	A2	-	.
chr3	44573638	44573668	chr3:44573638-44573668	0	TTGGAAGCTCCCAGATCCCAGGGACAAGCCC	1	3	11	ACD1	2.0	.
chr3	44574968	44574992	chr3:44574968-44574992	0	AAACATGTCTGTGCCCAGCAACCTA	1	3	5	ACC1	-	.
chr3	44575719	44575747	chr3:44575719-44575747	0	AGGCATGTGCCACCATGCCAGGCTAATTT	1	2	9	AD2	-	.
chr3	44582375	44582399	chr3:44582375-44582399	0	AATGATGCCTGGTTAAGACTTGTCA	1	3	5	ACD1	-	.
chr3	44584072	44584104	chr3:44584072-44584104	0	TGGCTTCTTTCATGTCTCATAGCTAACAAGTCT	1	3	13	ACC2	-	.
chr3	44586929	44586954	chr3:44586929-44586954	0	AAGCAATTCCAGTATAAGGCAAACTC	1	2	6	AA2	-	.
chr3	44591133	44591163	chr3:44591133-44591163	0	AAACTTTTTTTTTTGAGACAAAGTCTTGCTC	1	2	11	AD2	-	.
chr3	44592374	44592399	chr3:44592374-44592399	0	GGGCAAGTCTATAAAGGAGCATAGTC	1	2	6	AD4	-	.
chr3	44595820	44595849	chr3:44595820-44595849	0	GAGCAAGTCCCTTCCTTTTAGAGCGTGTTT	1	1	10	B2	1.0	.
chr3	44595899	44595923	chr3:44595899-44595923	0	AGACAAGCTGACTTTAGAGTTGTCA	1	3	5	ACC2	-	.
chr3	44596237	44596261	chr3:44596237-44596261	0	TAGCTTGTCAGTTTTGGACAAGTCA	1	3	5	CCC	-	.
chr3	44597574	44597604	chr3:44597574-44597604	0	GAACAGATTTGTAGCATTCATGGACAAGCCT	1	2	11	AB1	-	.
chr3	44600977	44600996	chr3:44600977-44600996	0	TGGCTTGCCCAGGCTGATCT	1	3	0	ABC2	-	.
chr3	44601273	44601304	chr3:44601273-44601304	0	CAGTTAGTTTAACCACAGAATTTAGCATGTTT	1	3	12	ACC1	1.0	.
chr3	44605127	44605146	chr3:44605127-44605146	0	TAACAAGCTCAAACAACTCT	2	2	0	AC2	2.0	.
chr3	44611289	44611319	chr3:44611289-44611319	0	CAATTTGTTCCTGGAGGAATTAAGCATGTCT	1	2	11	AC3	-	.
chr3	44616597	44616618	chr3:44616597-44616618	0	AATATAGCCCTAGAACATGCCA	1	3	2	ACD1	-	.
chr3	44618595	44618617	chr3:44618595-44618617	0	GGTCTAGCCTGTAGAGCTTGCAT	1	2	3	DD3	-	.
chr3	44619249	44619279	chr3:44619249-44619279	0	GAACAGGCTTCTGAACTTCCAGAGGAAGCCT	1	2	11	AB2	-	.
chr3	44623446	44623473	chr3:44623446-44623473	0	TGACAAGCTCCAGTTGGTGAGCAACTGC	1	3	8	ACD2	-	.
chr3	44624342	44624374	chr3:44624342-44624374	0	AGACATGGCCTTTGCCCTTTTGGAGACTTGTTT	1	1	13	D2	-	.
chr3	44625468	44625488	chr3:44625468-44625488	0	AGTCTTGTCTGAGGCTAATCC	1	2	1	AD3	-	.
chr3	44629234	44629258	chr3:44629234-44629258	0	GAACCAGCTTCCAAGGAAGTAGCTC	1	2	5	AB2	1.0	.
chr3	44631035	44631057	chr3:44631035-44631057	0	GAGCTAGCTTATTTTACTTGTTT	1	2	3	CD	-	.
chr3	44632410	44632434	chr3:44632410-44632434	0	AGGGAACCTTTCGACAGGCAAGTTC	1	2	5	AA1	1.0	.
chr3	44633765	44633785	chr3:44633765-44633785	0	GGGCATGTTTTAAAATTGCCT	1	1	1	A2	-	.
chr3	44634981	44635007	chr3:44634981-44635007	0	AAGCTTGTTTTTTAATCCAAGTAGCTT	1	2	7	AC1	-	.
chr3	44637327	44637346	chr3:44637327-44637346	0	CGTGTTGCCCAAGCTAGTCT	2	3	0	ACD1	2.0	.
chr3	44642037	44642056	chr3:44642037-44642056	0	TGGCAAGTTTTGGCAAGTCA	3	3	0	CCC	2.0	.
chr3	44644819	44644851	chr3:44644819-44644851	0	AGACAAGCCTGGGTAACACGGGGAGACCCGTCT	1	2	13	BB1	1.0	.
chr3	44646442	44646472	chr3:44646442-44646472	0	AAAAATGTTCAACCTGAATTTAATCAAGCTT	1	2	11	AD2	1.0	DNase-H3K4me3
chr3	44646721	44646744	chr3:44646721-44646744	0	AAACATGGATGAGGAGGCTTGTTT	1	2	4	DD1	-	.
chr3	44646934	44646964	chr3:44646934-44646964	0	AAGAAGGCTCAGATGACTCAAAAGCATGCTC	2	2	11	AB1	-	.
chr3	44649230	44649261	chr3:44649230-44649261	0	AGGCAGTCTTATACACAAGGTGGAACTAGTCT	1	2	12	AB1	1.0	.
chr3	44653690	44653714	chr3:44653690-44653714	0	CAACTTGTTCTCTCTAAGCTAGGAC	1	3	5	CDD3	-	.
chr3	44658014	44658042	chr3:44658014-44658042	0	TAAGTAGCCCAAAGTCATGGAGCTAGTTA	1	3	9	ACC1	1.0	.
chr3	44658319	44658340	chr3:44658319-44658340	0	AGGCAAGCCTAGGGAGAGGCTT	1	2	2	AB1	-	.
chr3	44658824	44658849	chr3:44658824-44658849	0	AAGCTTGTGAAAAGGGAAACATGTTA	1	3	6	CCD2	-	.
chr3	44659321	44659345	chr3:44659321-44659345	0	CAACTTGCTCGGCACCAGAAAGTCC	1	3	5	ACC2	-	.
chr3	44660768	44660789	chr3:44660768-44660789	0	AAGCTTGCCTAGAGGCATGCCC	3	0	2	0	-	.
chr3	44663239	44663262	chr3:44663239-44663262	0	AACCAAGTTTTACATAACATGCTT	1	2	4	CD	1.0	.
chr3	44664217	44664246	chr3:44664217-44664246	0	AGACATTCTTTAAACCTTTAAAATTTGTTT	1	2	10	AA2	-	.
chr3	44667653	44667681	chr3:44667653-44667681	0	TGGCTTGTTCAGAGTGGTGAGACTTTCTT	1	2	9	AC2	1.0	.
chr3	44668523	44668545	chr3:44668523-44668545	0	GAACAACTCTGATGTACAAGTCT	1	2	3	AD2	-	.
chr3	44671644	44671669	chr3:44671644-44671669	0	AGGGATGCTCTTTGGGAGGGATGCTT	1	2	6	AA2	-	.
chr3	44671863	44671884	chr3:44671863-44671884	0	GGACTTGTCTCCAGAATTTTTT	1	2	2	AA1	-	.
chr3	44675558	44675581	chr3:44675558-44675581	0	AAGCAAGTGAGGAGAGACAAGCCA	1	3	4	CCD2	-	.
chr3	44676142	44676174	chr3:44676142-44676174	0	GAGCATGTCCTGAAGGGCCCCTCATGGTTGCCT	2	2	13	AD1	-	.
chr3	44676191	44676222	chr3:44676191-44676222	0	GAGCATGCCTGGAAGAAATACCAGCCAACTTC	2	2	12	AD1	-	.
chr3	44676283	44676315	chr3:44676283-44676315	0	GAGCAAGCTGAGCCCTTGTCACCAACCTAGCTC	1	2	13	CD	1.0	.
chr3	44677375	44677404	chr3:44677375-44677404	0	GGACTTGTCTGGAAAGCATGAAGCATGTTG	2	1	10	C1	3.0	.
chr3	44677438	44677469	chr3:44677438-44677469	0	AGGCATGCCAGTGACACTCTGGGTGCTTGCTA	1	3	12	CCD2	-	.
chr3	44678371	44678400	chr3:44678371-44678400	0	GGCCATGTCTCAGAGCAGGAAAGCAAGTTA	1	2	10	CD	-	.
chr3	44679619	44679641	chr3:44679619-44679641	0	AAACAAACCTAGATGGCAAGTCT	1	2	3	AC2	1.0	.
chr3	44681984	44682014	chr3:44681984-44682014	0	AGCCTTTTCTATCTACGTAACAAACAAGCTT	1	2	11	AD1	-	.
chr3	44684268	44684296	chr3:44684268-44684296	0	AGGCTTGCACTCTGACCAAAGGCTTTTCC	1	2	9	AD2	1.0	pELS
chr3	44685180	44685202	chr3:44685180-44685202	0	CAACAAGCCCTTCAGACACACCC	1	3	3	ABC2	-	pELS
chr3	44686476	44686502	chr3:44686476-44686502	0	GGCTAAGCTCCACTTTGGGGCTTGCCT	1	2	7	AD4	2.0	.
chr3	44686543	44686573	chr3:44686543-44686573	0	AAACAAACTCAGACATAGATAAGACAGGCTT	1	2	11	AB2	-	.
chr3	44688267	44688297	chr3:44688267-44688297	0	GGGTTTGCCAAGAAGAGTCATGGACATGTCA	1	3	11	ACC1	1.0	.
chr3	44690356	44690378	chr3:44690356-44690378	0	AGACAAGCCTTTCAAATTAACCC	1	2	3	AA1	1.0	.
chr3	44691279	44691301	chr3:44691279-44691301	0	AAGCAAGCAGAAGTAGCTAGTCT	1	3	3	CCD2	-	.
chr3	44691375	44691406	chr3:44691375-44691406	0	GGACTAGTCCAGCAGGAAAATATAACAATCCT	1	2	12	AC1	2.0	.
chr3	44693217	44693243	chr3:44693217-44693243	0	GGACATACTTTTCTAGTAAATTTGTTT	1	2	7	AA2	-	.
chr3	44700005	44700037	chr3:44700005-44700037	0	ATACATGCTTTCAAGATAAACAATAACTAGTCT	1	2	13	CD	1.0	.
chr3	44701207	44701227	chr3:44701207-44701227	0	AAACATGCCTGCAGCCAGTTT	1	2	1	BC1	1.0	.
chr3	44702190	44702212	chr3:44702190-44702212	0	GGGCAAGTTGGGATATCTAGCTT	1	3	3	CCD2	-	.
chr3	44703451	44703478	chr3:44703451-44703478	0	AAAAGTGTTTGTACATTGGAGCTTGCCA	1	3	8	ABC1	1.0	.
chr3	44704808	44704827	chr3:44704808-44704827	0	AAAGTAGATCAAGCATGTTT	3	2	0	AD1	-	.
chr3	44708075	44708094	chr3:44708075-44708094	0	TGACTTGCTTGGGCATCTTC	3	2	0	AC2	-	.
chr3	44711581	44711613	chr3:44711581-44711613	0	GTACATCCTTTCAGATGTGCAGAGAGCTTGCTT	2	2	13	AD1	-	.
chr3	44712288	44712320	chr3:44712288-44712320	0	AGACTATTTTAAGCAGGTAGAATATACTAGTTT	1	2	13	AD2	-	.
chr3	44713115	44713135	chr3:44713115-44713135	0	AAACTTGTTTAGAGCCTGTTT	1	1	1	B2	-	.
chr3	44713404	44713425	chr3:44713404-44713425	0	AAAGATGCTTCCAGTCTTGTTT	1	2	2	AD2	1.0	.
chr3	44714436	44714465	chr3:44714436-44714465	0	AAACTGTTTTATTAAAACACAGGCAAGCTC	1	2	10	AB1	-	.
chr3	44716966	44716990	chr3:44716966-44716990	0	AAAAATACTTTTTTAAAGCTTGTTT	2	2	5	AA1	-	.
chr3	44718529	44718549	chr3:44718529-44718549	0	TGGCTTGCCTCAGGCTTTTAT	1	3	1	ACD2	-	.
chr3	44720305	44720332	chr3:44720305-44720332	0	AGACTTGTCCAGGTGAGTGAGCAAGGGA	1	3	8	CDD3	1.0	.
chr3	44720454	44720474	chr3:44720454-44720474	0	GAACATGTCTGGGGCCAACTT	2	2	1	AB1	-	.
chr3	44720886	44720911	chr3:44720886-44720911	0	GAACAAGCCTGCTCTGGAGCAGGATG	1	3	6	BCD2	1.0	.
chr3	44721135	44721163	chr3:44721135-44721163	0	AAGCTTGCTTTTGACCTCAAGCCTTGTTA	1	2	9	CD	1.0	.
chr3	44723295	44723324	chr3:44723295-44723324	0	CAGGAAGCCTGCATGTGACTGAGCAAGTCA	1	3	10	ACC1	-	.
chr3	44725748	44725769	chr3:44725748-44725769	0	AGACATTTCTCTGTGCTAGTCT	1	2	2	AD2	2.0	.
chr3	44730815	44730845	chr3:44730815-44730845	0	TAACAAGACCCATTCACCTCACGGCTAGCTC	1	3	11	CCD2	1.0	.
chr3	44734671	44734699	chr3:44734671-44734699	0	GAGAAAGCCTTTCAAACAAAAGCAATTCT	1	2	9	AA2	-	.
chr3	44734923	44734951	chr3:44734923-44734951	0	GGGAAAGCCTTTAATCAGAGTGCATGTCT	1	2	9	AD2	-	.
chr3	44739542	44739571	chr3:44739542-44739571	0	TGGCCTGCCCTGCAGAATTTGGACTTGCCA	1	3	10	BCC1	-	.
chr3	44740273	44740297	chr3:44740273-44740297	0	AAACATGTTCACAATAAACTTTCAG	1	3	5	ACD2	-	.
chr3	44741173	44741193	chr3:44741173-44741193	0	AAACATGTTTAGAAAAAGACT	2	2	1	AD1	-	.
chr3	44745365	44745385	chr3:44745365-44745385	0	TGCCTAGCCTTTGGCTTGCCT	1	3	1	CCD1	-	.
chr3	44745666	44745685	chr3:44745666-44745685	0	TGAGCAGTTCAAGCTTGTCT	1	3	0	ABC1	-	.
chr3	44748034	44748056	chr3:44748034-44748056	0	CAACATGTTGGCTAGGCTGGTCT	1	3	3	BCC1	-	.
chr3	44749491	44749517	chr3:44749491-44749517	0	TAACAAGCCCCCAGTTTGGGCTGACTT	1	3	7	ABC2	-	.
chr3	44752584	44752609	chr3:44752584-44752609	0	AGGCATGTCAGCAAGGAGCCAAGCTC	1	2	6	CD	1.0	.
chr3	44753443	44753468	chr3:44753443-44753468	0	TGGCTTCTTCTTTTTTGAGCTTGCTG	1	3	6	ACC2	1.0	.
chr3	44754518	44754544	chr3:44754518-44754544	0	TAGCTTGCCACACAAGGGAACAGGTTT	1	3	7	BCC1	-	.
chr3	44756360	44756382	chr3:44756360-44756382	0	AGACTAGCCTGGCAAACATGGTG	1	2	3	CD	-	.
chr3	44766135	44766154	chr3:44766135-44766154	0	AGACAGGTTTGAACTTCTCT	1	2	0	AB2	-	.
chr3	44770584	44770613	chr3:44770584-44770613	0	AAGCTTGACTCCTTAAAAGGAAGCATACCC	1	2	10	AD2	1.0	.
chr3	44770732	44770760	chr3:44770732-44770760	0	CAACTAGTTTCCAAATTCTGGAGAAGCCA	1	3	9	ACC2	-	.
chr3	44770778	44770799	chr3:44770778-44770799	0	AAACATGCTCCAAATTTTGTTC	2	2	2	AD1	-	.
chr3	44771434	44771461	chr3:44771434-44771461	0	TGGCAATCCCATGTACCTAAACATGTCA	1	3	8	ACC2	-	.
chr3	44774125	44774144	chr3:44774125-44774144	1	GGGCAGGTTTAGGCAAGCCC	3	1	0	B2	-	.
chr3	44774312	44774332	chr3:44774312-44774332	1	AGGCAACCCAGGAACATGTTA	1	3	1	ACC2	2.0	.
chr3	44777491	44777513	chr3:44777491-44777513	0	AGACTAGCCTGACTAACATGGTG	1	3	3	CCD1	-	.
chr3	44780870	44780899	chr3:44780870-44780899	0	AAACATTTTTTACAGTGGACAGACTGGCTC	1	2	10	AB2	-	.
chr3	44781841	44781872	chr3:44781841-44781872	0	AAGCTTTTTTCTCCCATTTAAAAAATTAGCTT	1	2	12	AA2	-	.
chr3	44789720	44789744	chr3:44789720-44789744	0	CAACAAGTCCTCACTTAACATCCTT	1	3	5	ACC1	-	.
chr3	44791650	44791669	chr3:44791650-44791669	0	AAACATGCTTGTATTTGCTT	3	2	0	AD1	-	.
chr3	44795105	44795133	chr3:44795105-44795133	0	GGGCAAGTCTGTCAGTAGCAAAAATGTTT	1	1	9	A2	1.0	.
chr3	44798906	44798925	chr3:44798906-44798925	0	TTGCAAGCCCCAGCTTGTCC	3	3	0	CCD1	-	.
chr3	44799336	44799355	chr3:44799336-44799355	0	GGACTTGTTTAAGGATGTGC	3	2	0	AD1	-	.
chr3	44799697	44799722	chr3:44799697-44799722	0	GAAGTTGTCCTAAATAAGACATTTCT	1	2	6	AA2	-	.
chr3	44800045	44800073	chr3:44800045-44800073	0	GACCCAGCCTAAAAGCTCAGGGCTAGTCA	1	3	9	BCD1	-	.
chr3	44802010	44802030	chr3:44802010-44802030	0	AAAGAAGTTCAAAGCAAATCT	1	2	1	AA2	1.0	.
chr3	44802045	44802076	chr3:44802045-44802076	0	GTACTTGTTCTTTAATACAATGGAAATTGTTT	1	2	12	AD2	-	dELS,CTCF-bound
chr3	44802524	44802551	chr3:44802524-44802551	0	TAACTAGTCTCCTTTGCATGAAAAGCCT	1	3	8	ACC2	-	.
chr3	44802752	44802776	chr3:44802752-44802776	0	GAACTAATTCACTAAGGAAATGTTT	1	2	5	AA2	-	.
chr3	44807421	44807443	chr3:44807421-44807443	0	CACCATGTTGGCCAGGCTAGTCT	1	3	3	CCD1	-	.
chr3	44810555	44810582	chr3:44810555-44810582	0	TGGCTTGTTCTTTTTAATTGTCTTGTCT	1	3	8	CCD2	-	.
chr3	44810999	44811022	chr3:44810999-44811022	0	GAACAAGCTTTTGAGGCCATTTCT	2	2	4	AD1	1.0	.
chr3	44811445	44811467	chr3:44811445-44811467	0	AGACTAGCCTGACCAACATGGTG	1	3	3	CCD1	-	.
chr3	44812350	44812379	chr3:44812350-44812379	0	AAACATCCTCAAGGATCCTCAAACATCCTT	1	2	10	AA2	-	.
chr3	44815242	44815268	chr3:44815242-44815268	0	AAACTAGTCTGAGTCTCAAGCAATATT	1	2	7	AD4	1.0	.
chr3	44817081	44817113	chr3:44817081-44817113	0	GAGGTTGTTTGTTTTTTTCTTGTAAATTTGTTT	1	2	13	AA2	-	.
chr3	44822948	44822970	chr3:44822948-44822970	0	GAACATGGTCCTTTAGCTTGTCG	1	3	3	CCD2	2.0	.
chr3	44825734	44825760	chr3:44825734-44825760	0	TAAATTGCTCATCCATTAAGCATGTCT	1	2	7	AC3	-	dELS
chr3	44832179	44832206	chr3:44832179-44832206	0	AGGGAAGCTTGGCAGTGTGAACATGTGT	1	2	8	AD3	-	.
chr3	44833240	44833265	chr3:44833240-44833265	0	GGACCAGTTTAGTGGAAGACAATTTT	1	2	6	AB3	1.0	dELS
chr3	44833418	44833442	chr3:44833418-44833442	0	GAGCTTGTTTTCCTGCAACTAGATG	1	3	5	CCD1	-	.
chr3	44833827	44833846	chr3:44833827-44833846	0	GAAATAGTTTTAGCAAGCCA	3	3	0	ACC1	1.0	.
chr3	44838853	44838882	chr3:44838853-44838882	0	GAGTATCCTTACCTGGACTGAGACTTGCTC	2	2	10	AA1	1.0	.
chr3	44842160	44842191	chr3:44842160-44842191	0	GGACTTTTTCTTATTGATTCATAGGCATTTTT	1	2	12	AA2	-	.
chr3	44845675	44845699	chr3:44845675-44845699	0	AAAAAAGTTCTCACCGCACATGCCT	1	2	5	AD2	-	dELS,CTCF-bound
chr3	44846038	44846065	chr3:44846038-44846065	0	AAACTTGTTTGTTCTAAAGAGCCTGTCT	1	1	8	B2	-	dELS,CTCF-bound
chr3	44847420	44847448	chr3:44847420-44847448	0	GAACATTCCTTTTCCATGAAGACATATCT	1	2	9	AA2	-	.
chr3	44848252	44848277	chr3:44848252-44848277	0	TGGCAAGCCTACTGCTCAGCATGCAC	1	3	6	CCD1	-	.
chr3	44848298	44848319	chr3:44848298-44848319	0	AAGCAAGTACCAAGGCCTGTTT	1	2	2	BD2	-	.
chr3	44850753	44850774	chr3:44850753-44850774	0	CAACTTGCCTAGAAATTAGCTG	1	3	2	ACC2	-	.
chr3	44853594	44853624	chr3:44853594-44853624	0	AAGCATGTCTTTACTTTTTAAGACATTGCCT	2	2	11	AD1	1.0	.
chr3	44854034	44854054	chr3:44854034-44854054	0	GGAAATGTTTTAAAATTGCTT	1	2	1	AA2	2.0	.
chr3	44858277	44858299	chr3:44858277-44858299	0	GAACTAACCTGTAAGACTTGTCC	1	1	3	A2	1.0	.
chr3	44862408	44862433	chr3:44862408-44862433	0	AACCTTTTCTCCGGTTGGGCTAGTTC	1	2	6	AD1	-	pELS,CTCF-bound
chr3	44865301	44865326	chr3:44865301-44865326	0	AAGCAGGCCTCTGATGGAGCAGGCTC	1	2	6	BB2	1.0	.
chr3	44866882	44866902	chr3:44866882-44866902	0	CAACATGTTTTGTACTTGCTC	2	2	1	CD	1.0	.
chr3	44867257	44867288	chr3:44867257-44867288	0	GGGCCTGTTCCATACTGTGACTCAGCATGCCC	1	2	12	BC2	-	.
chr3	44867517	44867542	chr3:44867517-44867542	0	AAAGAAGTCCATCTTGGAGCAAGCAT	1	2	6	AD3	-	dELS
chr3	44868440	44868465	chr3:44868440-44868465	0	GTACACGTTTTTGTGTGAACATGTTT	2	2	6	BD1	3.0	.
chr3	44870603	44870631	chr3:44870603-44870631	0	AGGCATGGCCTGAAGTGCCAGGTTTGCTC	1	2	9	AD2	1.0	dELS,CTCF-bound
chr3	44872612	44872643	chr3:44872612-44872643	0	TGGCTTGCCTTAAAGCCAGCAAAGGCAATTGC	1	3	12	ACD2	-	.
chr3	44883220	44883245	chr3:44883220-44883245	0	CAGCATGCTATGGTTTGAATATGTCT	1	3	6	ACC2	-	.
chr3	44883695	44883714	chr3:44883695-44883714	0	CCACTTGCTGGGACTTGCCT	3	3	0	CCD1	1.0	.
chr3	44884925	44884948	chr3:44884925-44884948	0	AGGTTTGTTCCTGAGGCCATGTCT	1	2	4	AD2	-	.
chr3	44884973	44885005	chr3:44884973-44885005	0	AAACTTGCCTAACAGCCACTCACAGACTCACCC	1	2	13	AB4	1.0	.
chr3	44888316	44888348	chr3:44888316-44888348	0	AACCATGTCTCGGCCAGATCTTTGGACTGGTTT	2	2	13	BD3	1.0	.
chr3	44890815	44890847	chr3:44890815-44890847	0	TTGTTTGCTCTCAAGGTACTTGCAAACTAGTTT	1	3	13	ACD1	2.0	.
chr3	44893564	44893587	chr3:44893564-44893587	0	GGTCTTGCTTCAGAGGACATGGTT	1	2	4	DD3	2.0	.
chr3	44896702	44896724	chr3:44896702-44896724	0	AAAATAGTTTGAGAAAAATGTCC	1	2	3	AA2	-	.
chr3	44898937	44898966	chr3:44898937-44898966	0	GACCAAGTCATTAGCAGGCAGAACTTGCCA	1	3	10	CCD1	-	.
chr3	44904096	44904123	chr3:44904096-44904123	0	AAAATTTCCCAAAACAAAAAGCATGCTC	2	2	8	AA1	1.0	.
chr3	44906069	44906097	chr3:44906069-44906097	0	GGGGATGCCCAGGTTCAGTCAACAAGTTA	1	3	9	ACC1	-	DNase-H3K4me3
chr3	44910833	44910852	chr3:44910833-44910852	0	GGACATGTCCAAAGTTATCC	2	2	0	AA1	-	.
chr3	44913702	44913733	chr3:44913702-44913733	0	AAGATTGTTCTCATCACCAAGTAGCCTTGTCT	1	2	12	AD2	2.0	.
chr3	44917226	44917246	chr3:44917226-44917246	0	GGACATGTCCTGCACATGTGT	1	2	1	DD1	-	.
chr3	44917524	44917544	chr3:44917524-44917544	0	GGGAAAGCCAAAGGCAAGCTC	1	2	1	AC1	-	.
chr3	44918042	44918063	chr3:44918042-44918063	0	GAACCAGTTCAGGGAGAAGTCC	1	2	2	AB2	-	.
chr3	44918873	44918892	chr3:44918873-44918892	0	AGACATGGCCAGGCCAGCTC	2	2	0	BD2	-	.
chr3	44920741	44920766	chr3:44920741-44920766	0	TGGCATGCTCCCAGATAGGCACTCTT	1	3	6	ABC2	1.0	.
chr3	44921521	44921546	chr3:44921521-44921546	0	AAACATTTTTCTTGAAAAACATGCTG	1	2	6	AC2	1.0	.
chr3	44921867	44921898	chr3:44921867-44921898	0	GGGCATCCTTATGTCCGTGTTAGAGCATGTGC	1	2	12	AD2	1.0	.
chr3	44924015	44924046	chr3:44924015-44924046	0	AAGCAAGCTGGGGATCACAATCCAACAAGCCA	1	3	12	CCC	-	.
chr3	44924626	44924656	chr3:44924626-44924656	0	GAGCTAACCTGGCTCACTTTAAAAAATGCCC	1	2	11	AA2	-	dELS,CTCF-bound
chr3	44931862	44931891	chr3:44931862-44931891	0	AAGCATCTCTCCTACCTTGCAGGCTTGTTA	1	2	10	AC2	2.0	.
chr3	44932173	44932205	chr3:44932173-44932205	0	CAGAATGCTCACCAAGTGATCAGGAACTTGCTG	1	3	13	ACC1	-	.
chr3	44933425	44933450	chr3:44933425-44933450	0	AAGCAAGCCCGTCACCAGGCATGACC	2	1	6	D1	-	.
chr3	44934490	44934510	chr3:44934490-44934510	0	GGGCTATTTCAGAGCAAGGTC	1	2	1	AD2	-	dELS
chr3	44934995	44935015	chr3:44934995-44935015	0	GAGCCTGTTTCAAGCTTATTT	1	2	1	AB3	-	.
chr3	44936151	44936179	chr3:44936151-44936179	0	AAACAAATTTACAAGAGAAAAACAATCCC	1	2	9	AA2	1.0	.
chr3	44938125	44938153	chr3:44938125-44938153	0	AGGCATGTGTCACCAAGCCAGGCTAATTT	1	2	9	AD2	-	.
chr3	44938180	44938202	chr3:44938180-44938202	0	CACCATGTTGGCCAGACTAGTCT	1	3	3	CCD1	-	.
chr3	44939445	44939465	chr3:44939445-44939465	0	GAGCCTGTTTCTGGCATGTTC	2	2	1	BC2	-	.
chr3	44939686	44939713	chr3:44939686-44939713	0	AAACAAGCTCTTACAGCAAAGCTATTCT	1	1	8	A1	1.0	dELS
chr3	44941769	44941792	chr3:44941769-44941792	0	AAAAAAGTCTATGCATACATGTCC	1	2	4	AD2	-	.
chr3	44942377	44942398	chr3:44942377-44942398	0	AGGCAACTCTACAGGCATCCTC	1	2	2	AA2	-	.
chr3	44942887	44942918	chr3:44942887-44942918	0	GGGCTATCCTGAGAAACCACATAAGCAAGCTG	1	2	12	AC2	-	dELS
chr3	44943021	44943041	chr3:44943021-44943041	0	AGGCAAGCCTTGAATTAGATC	1	2	1	AD1	-	.
chr3	44947362	44947392	chr3:44947362-44947392	0	GAGCTGGCTTGGAAGTCCCCTGGCCTTGCTT	1	2	11	BD2	-	.
chr3	44948451	44948472	chr3:44948451-44948472	0	AGACAAGTCAACCAACAACTCT	1	3	2	ACC1	-	.
chr3	44948965	44948990	chr3:44948965-44948990	0	GAGAAAGTCTGAAGGAACACTTGTCC	1	2	6	AD2	2.0	.
chr3	44951081	44951113	chr3:44951081-44951113	0	AGACAAGTACTACCAACATTCTGAAACATATTC	1	2	13	AD2	-	.
chr3	44955874	44955896	chr3:44955874-44955896	0	GGGCACATCTATAGAACATGCTC	2	2	3	AB1	-	dELS
chr3	44956982	44957013	chr3:44956982-44957013	0	AGTCCTGTTTCTCAGATGTGCTGAGCATGTTT	2	2	12	BD4	-	.
chr3	44958615	44958646	chr3:44958615-44958646	0	AGGCTTGTCCAGCTTTTCAGGAAAAGATGCAC	2	2	12	AD1	-	.
chr3	44959109	44959128	chr3:44959109-44959128	0	AAACAAGCCCAGACATACTC	4	1	0	A1	1.0	.
chr3	44960848	44960870	chr3:44960848-44960870	1	GGACATGTCCAAAAAGCTAGGAG	1	3	3	CDD3	2.0	.
chr3	44962419	44962446	chr3:44962419-44962446	0	TGACTTGTTTCCAAGTAGAAACACACTT	1	3	8	ABC2	-	.
chr3	44963437	44963464	chr3:44963437-44963464	0	AAAGTAGCTTTCAAGAAAAGATTTGTTC	1	2	8	AA2	-	.
chr3	44966338	44966368	chr3:44966338-44966368	0	GGGCTGGTCTGGTATCCTCTTGAACTTGTCC	1	1	11	B2	-	.
chr3	44967687	44967707	chr3:44967687-44967707	0	AGACAAGTTTAAAACAAGCCA	2	1	1	C1	-	.
chr3	44968410	44968429	chr3:44968410-44968429	1	AAACAAGTCTGGGCATGGTG	4	2	0	CD	1.0	.
chr3	44968494	44968513	chr3:44968494-44968513	1	AGACTAGCCTGGGCAATATA	2	3	0	ACD2	1.0	.
chr3	44969430	44969451	chr3:44969430-44969451	0	AAGCATGCCTACAACCATACTT	2	2	2	AD1	-	dELS,CTCF-bound
chr3	44969490	44969511	chr3:44969490-44969511	0	GCTCTTGCCCCAGGGCTTGCTT	1	2	2	DD4	1.0	dELS,CTCF-bound
chr3	44970024	44970044	chr3:44970024-44970044	0	AGGCTAGGCCAGAGCTTGGTT	1	2	1	DD2	1.0	dELS
chr3	44970087	44970117	chr3:44970087-44970117	0	AGACTAGCTAGGGAAGGGAGAGAACCAGTTA	1	3	11	BCC2	-	.
chr3	44970683	44970704	chr3:44970683-44970704	0	TAGCAATTTCCTGAGCATGTTT	1	2	2	AC1	-	.
chr3	44970951	44970979	chr3:44970951-44970979	0	TGACTTGTTCAAAGTCATAAAGCAAGTTA	1	2	9	CC	-	dELS
chr3	44971148	44971171	chr3:44971148-44971171	0	GTACTTGTCTCATTAGGCTTACCT	1	2	4	AD3	-	dELS
chr3	44972446	44972473	chr3:44972446-44972473	0	GAGCAAGACTCTGTCTCCAAAAAAGCTC	1	2	8	AD2	-	.
chr3	44977427	44977458	chr3:44977427-44977458	0	GGACATGTCCATTTAAAAATCGTGACCTGCCG	1	3	12	BCC2	-	.
chr3	44977633	44977662	chr3:44977633-44977662	0	AAAAATGCCCAAAAGCAGTTAGATATGTCT	1	2	10	AA2	2.0	.
chr3	44978352	44978379	chr3:44978352-44978379	0	AGGCTTCCCTAAGGAGGTGGAATTGCTC	1	2	8	AA2	1.0	.
chr3	44983026	44983045	chr3:44983026-44983045	0	AGACAAGTCAAAGCAAGTTA	4	2	0	CC	-	dELS
chr3	44983807	44983826	chr3:44983807-44983826	0	GAGCTAGGCCAGGCAGGTTT	1	2	0	BD2	1.0	.
chr3	44984923	44984953	chr3:44984923-44984953	0	AAACTAATCCAGAGAGGGAAGGGGCTTGTCC	1	1	11	A2	-	.
chr3	44984963	44984989	chr3:44984963-44984989	0	TGGCTAGTTAGTGCCAGGAGCTGGCCT	1	3	7	BCC1	-	.
chr3	44988244	44988263	chr3:44988244-44988263	0	AAACTAACCCAAAGAAGCCC	1	2	0	AA2	-	dELS,CTCF-bound
chr3	44988570	44988600	chr3:44988570-44988600	0	GGGCATGGCTATGTTCCAGTAAAACTTATTT	1	2	11	AD2	1.0	.
chr3	44988897	44988921	chr3:44988897-44988921	0	AAACTAGCTTTGTTTTCACTAGCTG	1	3	5	CCD2	-	.
chr3	44988931	44988952	chr3:44988931-44988952	0	GGACAAGTCGCTCAACTTCTCT	1	3	2	ACC1	2.0	.
chr3	44997494	44997516	chr3:44997494-44997516	0	AAAATTGCCCATAAAAATTGTCC	1	2	3	AA2	-	.
chr3	44998232	44998254	chr3:44998232-44998254	0	CATCATGTTGGCCAGGCATGTCT	1	3	3	CCD1	-	.
chr3	45002127	45002154	chr3:45002127-45002154	0	AAACAGGTTGTGTAGAAGGGACAAGTTG	1	3	8	BCC2	-	.
chr3	45002507	45002532	chr3:45002507-45002532	0	AGGCATGTTAATATGGAAAATAGTTC	1	2	6	AC2	-	.
chr3	45007460	45007485	chr3:45007460-45007485	0	AGGCCTGCTCGCTGGCCAGCTTGCTG	1	3	6	BCC1	-	.
chr3	45011146	45011171	chr3:45011146-45011171	1	AGACTAGCTGGCAGAAAGGAATGCTT	1	2	6	AC2	-	dELS,CTCF-bound
chr3	45011620	45011642	chr3:45011620-45011642	0	AAACTGGTTTACAGGAAATGCTT	1	2	3	AB2	-	dELS
chr3	45015886	45015917	chr3:45015886-45015917	0	AAGCCTGTTTAAGCTGCATTACAAGCATCCCT	2	2	12	AB3	-	.
chr3	45016087	45016107	chr3:45016087-45016107	0	AAAGAAGTTTCTGGCTTGCCA	1	3	1	ACC1	-	.
chr3	45018695	45018725	chr3:45018695-45018725	0	GGTCTAGTCTGCTCACAGGAGGCACTTGCCC	1	2	11	DD2	-	.
chr3	45018734	45018757	chr3:45018734-45018757	0	AGGAAGGCCCGTGAAAGCAAGTTT	1	2	4	AB1	1.0	.
chr3	45019052	45019084	chr3:45019052-45019084	0	AAACTAGTTGCTTTTCAGGTAATGAGCTTCCTG	1	3	13	ACC1	1.0	.
chr3	45020381	45020405	chr3:45020381-45020405	0	AAACTTGTGTCATGGGGGCTTGTTG	1	2	5	CD	-	.
chr3	45020570	45020602	chr3:45020570-45020602	0	GGGTATGTTTAAAGTTGTGAGATGAACTTGCCT	2	1	13	A1	-	dELS
chr3	45020857	45020876	chr3:45020857-45020876	0	GGAAATTCCTAAGCATGTCT	2	2	0	AA1	-	dELS
chr3	45022395	45022420	chr3:45022395-45022420	0	GGACTGGTTTCATGGAAGACAATTTT	1	2	6	AB2	1.0	.
chr3	45025078	45025098	chr3:45025078-45025098	0	CAACAAGTTCCGGGCTCATTT	1	3	1	ABC2	-	pELS
chr3	45027014	45027037	chr3:45027014-45027037	0	AGACTAGTCCACCAGAAGCAGCTT	1	2	4	AB1	-	pELS,CTCF-bound
chr3	45027075	45027105	chr3:45027075-45027105	0	TCGGTTGCTTTGGCTACAGCAAGACTTGCCC	1	3	11	ACD1	-	pELS,CTCF-bound
chr3	45028355	45028377	chr3:45028355-45028377	0	AGACAAGTCTGGCCAACATGGTG	1	3	3	CCD1	1.0	.
chr3	45032665	45032691	chr3:45032665-45032691	0	AAACATGTAACTTTGGACAGCTTGCTT	1	3	7	CCD2	2.0	.
chr3	45034881	45034900	chr3:45034881-45034900	0	AAGCTTGCTTGGGCTGTTTG	1	3	0	ABC2	-	pELS,CTCF-bound
chr3	45040224	45040248	chr3:45040224-45040248	0	GAGCTGGCCCATGGAAAGCAATCTT	1	2	5	AB2	-	.
chr3	45040608	45040640	chr3:45040608-45040640	0	AATCAAGTCCTTCCTGGATCTTGAAGAAAGTTT	1	2	13	AD2	1.0	.
chr3	45041611	45041632	chr3:45041611-45041632	0	AGGCAAGCCACACAGCTAGGCC	1	3	2	CCD1	-	.
chr3	45042032	45042060	chr3:45042032-45042060	0	AGGCTAGCTTTCTATGATGAGAGATGTGC	2	2	9	AD1	-	.
chr3	45042377	45042402	chr3:45042377-45042402	0	AGACAATTCTCTAGGGAAGATAGTCT	1	2	6	AA2	1.0	.
chr3	45042877	45042904	chr3:45042877-45042904	0	AGGCATGCTTATCAGCTAGGATTAGATT	2	2	8	AD1	-	.
chr3	45043514	45043543	chr3:45043514-45043543	0	GGGTTTTCTCCATGTTGGTCAGGCTAGTCT	1	2	10	AA1	-	.
chr3	45044384	45044406	chr3:45044384-45044406	0	TGACAAGCCTGGCCAACATGCTG	1	3	3	CCC	-	.
chr3	45045816	45045846	chr3:45045816-45045846	0	AAGAAAGTTTAATGTTTTGACAAACATTTTT	1	2	11	AA2	-	.
chr3	45047809	45047830	chr3:45047809-45047830	0	AAAAATGTCTGCAGACCAGTCC	1	2	2	AB2	2.0	.
chr3	45050091	45050116	chr3:45050091-45050116	0	AAACAAGTTCCAAACCAATCAAGACC	1	2	6	DD1	-	.
chr3	45052804	45052825	chr3:45052804-45052825	0	GGAGTAGCCCCTGGAGATGTCT	1	2	2	AA2	-	.
chr3	45055020	45055049	chr3:45055020-45055049	0	AGACTTTTTTTTTAAGTGTAAGGCATTTTT	1	2	10	AA2	-	.
chr3	45055692	45055714	chr3:45055692-45055714	0	AGGCTGGTCTGTAAAGCTTGTTC	1	1	3	B2	-	.
chr3	45060409	45060430	chr3:45060409-45060430	0	AACCAAGCCTGCAGGCTGGCCT	1	2	2	BD3	-	.
chr3	45060559	45060591	chr3:45060559-45060591	0	AATCTTGCCACTGCTAGGACTGCAAACAAGCTC	1	2	13	CD	-	dELS
chr3	45062027	45062049	chr3:45062027-45062049	0	CACTTTGCTCTATGAACTTGCCC	1	3	3	ACD1	-	.
chr3	45062666	45062694	chr3:45062666-45062694	0	AAACTTGCTTTCACTTTATGAACTTGCCC	2	0	9	0	1.0	.
chr3	45063081	45063105	chr3:45063081-45063105	0	AGACCTGCCTCCTGAGCACTTGTCC	1	2	5	BD2	1.0	.
chr3	45063966	45063985	chr3:45063966-45063985	0	AGCCAAGTTTTAACAAGTTT	3	2	0	CD	-	.
chr3	45065633	45065662	chr3:45065633-45065662	0	CAGCTTGCTGAAGATGAAGAGACCAAGCCC	1	3	10	CCD2	1.0	.
chr3	45066168	45066198	chr3:45066168-45066198	0	AGGCAATTTTAGACAAAGAGCAAACAATTTT	1	2	11	AA2	1.0	.
chr3	45067364	45067392	chr3:45067364-45067392	0	GAGCTAGACTCAGCCAACAAGACATCCTC	1	2	9	AD2	-	.
chr3	45071699	45071727	chr3:45071699-45071727	0	AAAGTTGTCCAAGGATGGGAAGCTTGTTG	1	2	9	AC2	-	.
chr3	45072050	45072079	chr3:45072050-45072079	0	TAGCTTGTTCATTGTCCAGTGAGCTCACTT	1	3	10	ABC2	-	.
chr3	45072821	45072845	chr3:45072821-45072845	0	AAACATGTTTGAATGAAGGGAGTTT	2	2	5	AB1	-	.
chr3	45076259	45076279	chr3:45076259-45076279	0	AATCTTTTCCTAGGCTTGTTT	1	2	1	AD1	1.0	dELS
chr3	45076836	45076867	chr3:45076836-45076867	0	GGGAAAGTTTGGTACTTTCTAGAGACTTGTTG	1	2	12	AC2	-	.
chr3	45082194	45082221	chr3:45082194-45082221	0	GAACAAGCCCTGGCCTCTCAGCTACCCA	1	3	8	ACC1	3.0	.
chr3	45082650	45082672	chr3:45082650-45082672	2	GGCCATGTCCGGTGGGCTTGTGC	1	2	3	DD3	-	.
chr3	45089456	45089475	chr3:45089456-45089475	0	GAGAAAGCCCAAGCTAGCCA	2	2	0	AC2	-	.
chr3	45091089	45091110	chr3:45091089-45091110	0	TGACTTGTCTCCAGGCTTGCTC	2	1	2	C1	2.0	.
chr3	45092227	45092249	chr3:45092227-45092249	0	AGGCAAGTTTCCCAAACTGGTGG	1	3	3	BCD2	-	.
chr3	45094436	45094457	chr3:45094436-45094457	0	AGACATGTTGGCAGACCAGCCT	2	2	2	BC2	-	.
chr3	45094565	45094594	chr3:45094565-45094594	0	AAACATTTTTCAAGTGACTAGTGCATGTCC	1	2	10	AD2	-	.
chr3	45096424	45096446	chr3:45096424-45096446	0	AGACCAGCCTGGGTAACATGTTG	1	3	3	BCC1	1.0	.
chr3	45100453	45100485	chr3:45100453-45100485	0	ACATTTGCCCCCAGTTCTGGAGGAGACTTGCTG	1	3	13	ACD1	-	.
chr3	45100685	45100715	chr3:45100685-45100715	0	AAAAATGTTTTAAAATGCTTTAAAAATGTTC	1	2	11	AA2	-	.
chr3	45101734	45101762	chr3:45101734-45101762	0	AAATTAGCTTGGCATGGTGGCGCATGCCT	1	2	9	AD2	2.0	.
chr3	45106815	45106836	chr3:45106815-45106836	0	AAACTAGCCCCAGGAGATTTTC	2	2	2	AA1	1.0	.
chr3	45108178	45108197	chr3:45108178-45108197	0	TGGCTTCCTTGGGCTAGCCC	2	2	0	AC1	-	.
chr3	45109910	45109935	chr3:45109910-45109935	0	GAGCTTGCTCTGCTCTTAACAAGCTG	1	2	6	CC	-	.
chr3	45114246	45114272	chr3:45114246-45114272	0	AGAGTAGTCAAAATGATTGGCATGCCT	1	3	7	ACC1	-	.
chr3	45115499	45115518	chr3:45115499-45115518	0	AAACTATTTTGGGCATCTTT	1	2	0	AA2	-	.
chr3	45117002	45117022	chr3:45117002-45117022	0	AGACTAGTCAGGGATTTGTCT	1	2	1	AC2	-	.
chr3	45118153	45118181	chr3:45118153-45118181	0	TTACTAGTTGTGCCCACTTAGGCAAGTTC	1	3	9	CCD1	-	.
chr3	45120979	45121008	chr3:45120979-45121008	0	GAACTTGCCCGTATTTTTTAGTGGTAGCCC	1	2	10	AD1	3.0	dELS,CTCF-bound
chr3	45124800	45124826	chr3:45124800-45124826	0	CAGGATGTCCAGCAGATTGGCAAGTTT	1	3	7	ACC1	-	.
chr3	45126977	45126999	chr3:45126977-45126999	0	TGACTATTCATCAGAGCTAGCCC	1	3	3	ACC2	-	dELS
chr3	45127466	45127493	chr3:45127466-45127493	0	TGCCAAGTTTTAGCAGAAAAGCATGCTA	1	3	8	CCD1	-	dELS
chr3	45130837	45130866	chr3:45130837-45130866	0	AAGCTAGCCATAGAATTGGAAGGTATGCTT	1	2	10	AC2	1.0	.
chr3	45131889	45131911	chr3:45131889-45131911	0	GGGCAGGCCTGTGAGAAATGTTC	1	2	3	AB2	-	dELS,CTCF-bound
chr3	45133224	45133252	chr3:45133224-45133252	0	CAACATGCTCAGAAGAGCACCACAAGCTC	1	3	9	CCD2	-	.
chr3	45138196	45138218	chr3:45138196-45138218	0	GAACATTTTTTAAAAACTTGTTC	1	1	3	A2	2.0	.
chr3	45139248	45139273	chr3:45139248-45139273	0	GAATTTGTTCTAGGCCAGACTAGTGC	1	2	6	AD3	-	dELS,CTCF-bound
chr3	45139393	45139413	chr3:45139393-45139413	0	GACCAACTCCAGAGCTTGTCT	1	2	1	AD1	-	.
chr3	45145971	45146000	chr3:45145971-45146000	0	GGGCAAGGTTGACTCCAGGAGGGCAAGGCC	1	2	10	DD2	-	.
chr3	45146573	45146602	chr3:45146573-45146602	0	GGACTTGTCCCCACCTTTCCGGGCTTAGTC	1	2	10	AD4	1.0	PLS,CTCF-bound
chr3	45148009	45148031	chr3:45148009-45148031	0	AGTTAAGCCTAAGGAACAAGTTA	1	3	3	ACD1	-	.
chr3	45148287	45148312	chr3:45148287-45148312	0	AAGCATTGCCAAGAATGGACATGTTT	2	2	6	AD1	2.0	.
chr3	45150296	45150324	chr3:45150296-45150324	0	CAGCATGTTATAAAAAACAAAACAAGGCC	1	3	9	CCD1	1.0	.
chr3	45152370	45152392	chr3:45152370-45152392	0	AAAAATTTTCCACAGACTAGCTT	2	2	3	AA1	-	.
chr3	45152834	45152864	chr3:45152834-45152864	0	GAGCTTTCTTAGCTTCTTTGTGTACTTGCCT	1	2	11	AD2	-	.
chr3	45154460	45154490	chr3:45154460-45154490	0	AAACTTTCCTTTCCGGTGATTAAGCAAGTTA	1	2	11	AC2	1.0	.
chr3	45161457	45161486	chr3:45161457-45161486	0	TGACAAGTCCTTTGTTAAGGAGGCTTGTCA	1	2	10	CC	1.0	.
chr3	45162132	45162160	chr3:45162132-45162160	0	TGAGAAGCCCACATTCACAGAGCTTGCTG	1	3	9	ACC1	1.0	.
chr3	45163180	45163209	chr3:45163180-45163209	0	GGGCTTTTGCTATGTTGGCCAGGCTTGTCT	1	2	10	AD1	1.0	.
chr3	45163309	45163338	chr3:45163309-45163338	0	AAATATATTTGAAGGGTCCAAGGCTAGTCC	2	2	10	AA1	-	.
chr3	45164370	45164395	chr3:45164370-45164395	0	GAGCTGGTCCTCTCTGGGGCTGGCCC	1	2	6	BB2	2.0	dELS
chr3	45164613	45164637	chr3:45164613-45164637	0	GGACATTCCTTCCCAGAAGTAGTTC	1	2	5	AA2	-	.
chr3	45165660	45165683	chr3:45165660-45165683	0	AGACTTGCAGACACTGACTAGCTC	1	3	4	CCD2	-	.
chr3	45165761	45165780	chr3:45165761-45165780	0	AGGCCAGCCTTGGCTTGCTA	3	3	0	BCC1	-	.
chr3	45168631	45168657	chr3:45168631-45168657	0	GAAAAAGCCCTAGGCAGGGAGATGTTT	1	2	7	AA2	-	dELS,CTCF-bound
chr3	45169279	45169304	chr3:45169279-45169304	0	CAGCATTTTCTGTAATGGACTTGTCT	1	2	6	AC1	1.0	dELS
chr3	45169373	45169398	chr3:45169373-45169398	0	AGGGAAGGCTGGTGGAGAGCAAGCCC	1	2	6	AD1	-	dELS
chr3	45169690	45169718	chr3:45169690-45169718	0	GGACATGCCCAGTAGGACATAGGAAGCCT	1	2	9	AC1	-	.
chr3	45170192	45170213	chr3:45170192-45170213	0	AGGAATCTTCCGAGGCTTGCTC	2	2	2	AA1	-	dELS,CTCF-bound
chr3	45173034	45173058	chr3:45173034-45173058	0	GAACTAGTCACTGAAAGGCTGGCTC	1	2	5	BC2	-	.
chr3	45174595	45174625	chr3:45174595-45174625	0	AGACTTGTTACAAACTGCAAACAACATCTTT	1	3	11	ACC1	1.0	.
chr3	45174745	45174765	chr3:45174745-45174765	0	AAGCTGGCTCTGGGCCTGCCC	1	2	1	BB2	1.0	dELS
chr3	45174998	45175029	chr3:45174998-45175029	0	GTGCATGTCTTATTGACATCTCTGACATGCTA	1	3	12	CCD1	-	.
chr3	45175436	45175462	chr3:45175436-45175462	0	TAGAATGTTTAATAGTGGAACTAGTCA	1	3	7	ACC1	3.0	.
chr3	45176917	45176946	chr3:45176917-45176946	0	GCACTTGCTTTATCCTGTTCAAACTACCTT	1	2	10	AD3	-	.
chr3	45177302	45177328	chr3:45177302-45177328	0	AAATTAGCCAGGCAAGATGGCATGCCC	1	3	7	ACC1	2.0	.
chr3	45179740	45179765	chr3:45179740-45179765	0	GAAGATGTTTGGAAGAAAACATGACC	1	2	6	AD3	1.0	.
chr3	45185364	45185385	chr3:45185364-45185385	0	AGACAAGCCCATGGACTGTTCC	1	2	2	AB4	1.0	.
chr3	45185508	45185538	chr3:45185508-45185538	0	AAGCAAGACCTAAGGAAATCATGACATGCTG	1	3	11	CCD2	-	.
chr3	45188079	45188098	chr3:45188079-45188098	0	AGGCGAGCCAGAGCATGCTC	3	2	0	BC1	1.0	dELS
chr3	45191901	45191921	chr3:45191901-45191921	0	GGACTTGCTGTGGGCTTGCCC	2	1	1	C2	1.0	dELS
chr3	45192515	45192534	chr3:45192515-45192534	0	GAAATAGTCTGAGTTAGTTT	1	2	0	AA2	-	.
chr3	45193253	45193272	chr3:45193253-45193272	0	GGGCAGGCCCAGGCATCCTT	2	2	0	AB2	-	.
chr3	45193589	45193619	chr3:45193589-45193619	0	GGGCATGTTCCAATGACACCAGGGCATATGG	1	3	11	ACD2	-	.
chr3	45195110	45195137	chr3:45195110-45195137	0	TGACTTCTTCCATGAGAACAGCATGCCC	1	3	8	ACC2	-	.
chr3	45195793	45195816	chr3:45195793-45195816	0	GAACAATTCCTTTGGAACATGTTG	1	2	4	AC2	-	.
chr3	45197992	45198014	chr3:45197992-45198014	0	CAGCATGTTGGCCAGACTGGTCT	1	3	3	BCC1	1.0	.
chr3	45198750	45198781	chr3:45198750-45198781	0	AGACTTGGCCAGAACTTCTGTTTAGCTAGCTA	1	3	12	CCD2	-	dELS
chr3	45199692	45199713	chr3:45199692-45199713	0	AGCCTTCCTCCAAGGCTAGCTC	1	2	2	AD1	1.0	.
chr3	45200901	45200921	chr3:45200901-45200921	0	TAACCAGCCTCAAACTTGTTT	1	2	1	BC3	1.0	.
chr3	45201518	45201540	chr3:45201518-45201540	0	AGACTAGCCTGGCCAACATGGTG	1	3	3	CCD1	-	.
chr3	45204242	45204262	chr3:45204242-45204262	0	GAGAAAGTCCCGGGTAAGTCT	1	2	1	AA2	-	dELS
chr3	45207154	45207173	chr3:45207154-45207173	1	AGGCATGTGCCAGCATGCCC	4	2	0	CD	-	dELS,CTCF-bound
chr3	45207995	45208024	chr3:45207995-45208024	0	GGGCTTGCCTGGGCGCGGTGGCTCAAGTCT	1	2	10	DD1	-	.
chr3	45210467	45210493	chr3:45210467-45210493	0	AGGCAGGTTTAGAAAGTACGCTTGTCC	1	2	7	BD2	2.0	.
chr3	45213113	45213139	chr3:45213113-45213139	0	GGGCTAGTATTTGAAATAGACTAGTCT	1	1	7	D2	1.0	.
chr3	45214930	45214960	chr3:45214930-45214960	0	AAGCATCCTCTTTTCTTACTTGTACATGTTT	1	2	11	AD2	1.0	.
chr3	45217536	45217559	chr3:45217536-45217559	0	GAGCTAGTCCCCTTGGGATAGCTC	1	1	4	A2	-	.
chr3	45217579	45217607	chr3:45217579-45217607	0	GAACCTGCTCCCAGCCACCAGGCAGGCTC	1	2	9	BB2	-	.
chr3	45218582	45218603	chr3:45218582-45218603	0	AAGCTTGCTGGGAGGCATGTTG	3	2	2	CC	1.0	.
chr3	45220325	45220356	chr3:45220325-45220356	0	GGGCTAGGCCAGGAGAGCCGAGATGCTTGTTC	1	2	12	DD2	-	.
chr3	45222646	45222670	chr3:45222646-45222670	0	GAACTTGTCAAGGCCTGACTTCCTT	1	3	5	ACC1	1.0	.
chr3	45226710	45226732	chr3:45226710-45226732	0	AAACAAGTCCGCGCCACTAGCTC	1	2	3	CD	1.0	pELS,CTCF-bound
chr3	45228743	45228762	chr3:45228743-45228762	0	TGACTAGCTTCCGCTTGTTT	2	3	0	CCD2	-	.
chr3	45231775	45231797	chr3:45231775-45231797	0	AGCCTTGTCTGACAACCTTGTTT	1	2	3	DD2	-	.
chr3	45233319	45233346	chr3:45233319-45233346	0	GGGCAAGCTCCCAGCTTAAAAGAAGCTA	1	2	8	AC1	-	.
chr3	45233777	45233809	chr3:45233777-45233809	0	AAGCTTCCGTTCTGATGCAATTAAGGCTTGCTC	1	2	13	AD1	1.0	.
chr3	45235182	45235203	chr3:45235182-45235203	0	AAACTTTTCTTAAATCTTGTCT	1	2	2	AD2	1.0	.
chr3	45238175	45238194	chr3:45238175-45238194	0	AAGCTAGCTTAAACTGGGTC	3	2	0	BD4	-	.
chr3	45238738	45238762	chr3:45238738-45238762	0	TGTCTAGTTGTAGGAAAACAAGCTC	1	3	5	CCD1	1.0	.
chr3	45238900	45238925	chr3:45238900-45238925	0	AAAATTGTCTTCCATGAAACCAGTTC	1	2	6	AB2	1.0	.
chr3	45240458	45240481	chr3:45240458-45240481	0	AGAAAAGTCCCAGGGGATATGCTT	1	2	4	AA2	-	.
chr3	45240506	45240532	chr3:45240506-45240532	0	AGCGAAGCTTTGATCTGGAGCATGTCA	1	3	7	ACD1	2.0	.
chr3	45240859	45240891	chr3:45240859-45240891	0	GGGCATGCTTCACTCCAGATGTTGGGGGTGCCC	2	2	13	AB1	2.0	CTCF-only,CTCF-bound
chr3	45241112	45241133	chr3:45241112-45241133	0	GAGCCAGCTGTGGGACTTGCCA	1	3	2	BCC1	-	.
chr3	45242055	45242086	chr3:45242055-45242086	0	ATACAAGCCTTCCCTACCTGGAAACCTTGTTT	1	2	12	DD2	-	.
chr3	45243034	45243066	chr3:45243034-45243066	0	AAGCATGCTGTGTGGGCCCAGGTGGGCTGGTCC	1	2	13	BC2	-	.
chr3	45245861	45245892	chr3:45245861-45245892	0	CATCAAGTTCAGAGAGGTTAAGTAACTTGCCC	1	3	12	CCD1	1.0	.
chr3	45249071	45249093	chr3:45249071-45249093	0	AAACAAGTTCCTAAGACTAACAG	1	3	3	ACD2	-	.
chr3	45250854	45250878	chr3:45250854-45250878	0	AAGTTAGTACTTCCAGGGCTAGTTC	1	2	5	AD1	-	.
chr3	45253308	45253327	chr3:45253308-45253327	0	AAACAAGCTTGAGCTACACT	3	2	0	AD4	-	.
chr3	45257026	45257048	chr3:45257026-45257048	0	AGACAAGCCTGACCAACATGATG	1	3	3	CCD1	-	.
chr3	45258706	45258731	chr3:45258706-45258731	0	GAAGTTTTTCATTCCAGAGCTAGCTC	1	2	6	AA1	-	.
chr3	45262389	45262415	chr3:45262389-45262415	0	GAACTTTTCCGGCTGGTGAAAATGTTC	1	2	7	AA2	-	.
chr3	45265253	45265282	chr3:45265253-45265282	0	GTGTAAGCCTCTCAAAAAGGGGACTTGCTC	1	2	10	AD4	-	.
chr3	45271892	45271912	chr3:45271892-45271912	0	AAGCAAGTCCCAGACAGGTTG	1	2	1	BC3	-	.
chr3	45276982	45277012	chr3:45276982-45277012	0	AAACATATCTGATAAAATCCAAAGCAAGTCA	1	2	11	AC2	1.0	.
chr3	45277544	45277566	chr3:45277544-45277566	0	AAGCTTATTCAAAGAAAAAGTTT	1	2	3	AA2	1.0	.
chr3	45279178	45279197	chr3:45279178-45279197	0	AAACAAGCCTGAACAAATTA	3	2	0	AC3	-	.
chr3	45279918	45279945	chr3:45279918-45279945	0	GAAAAAGTCTCCCATCATAGAAAAGCTC	1	2	8	AA2	-	.
chr3	45290582	45290613	chr3:45290582-45290613	0	AGGCATGTCTGCTCAGCACATTGGACTTTTCC	2	1	12	A1	-	.
chr3	45295017	45295036	chr3:45295017-45295036	0	GACCTTGTTCAAACTACTCT	2	2	0	AD3	-	.
chr3	45296545	45296564	chr3:45296545-45296564	0	GAGATAGTTGGAGCTTGTCT	2	2	0	AC1	1.0	.
chr3	45297432	45297455	chr3:45297432-45297455	0	AAGCAACCTTACTGAGGCAAGCGT	1	2	4	AD2	1.0	.
chr3	45297474	45297505	chr3:45297474-45297505	0	AGGCAAGTCCAGTCTCAATATGAGGACAGTCT	1	2	12	AB1	-	.
chr3	45298075	45298104	chr3:45298075-45298104	0	GAGCAAGGCAATTAAAAGCTAGACATGCTC	1	2	10	CD	-	.
chr3	45305766	45305792	chr3:45305766-45305792	0	GAACTTGTCTCCCATGTGGACAAGGGC	1	2	7	DD4	-	.
chr3	45309588	45309609	chr3:45309588-45309609	0	AAAGAAGTTAAAAGACTTGTCA	1	3	2	ACC1	-	.
chr3	45311584	45311613	chr3:45311584-45311613	0	CAACAAGCCATGGGGCCAAAAGGCAAGTGC	1	3	10	CCD1	-	.
chr3	45313310	45313333	chr3:45313310-45313333	0	TGACTTATTTGCTACAGCAAGCTC	1	3	4	ACC2	-	.
chr3	45314049	45314072	chr3:45314049-45314072	0	ACACATGTTTTCCCAAAATTGTTT	1	2	4	AD2	1.0	.
chr3	45317748	45317777	chr3:45317748-45317777	0	AGGCAAGTTTTAGACCAGGAGGGAAAGTTT	1	1	10	A2	-	.
chr3	45318020	45318044	chr3:45318020-45318044	0	ACGCATGCTCACTAGAGACATTCTT	1	2	5	AD3	1.0	.
chr3	45318804	45318829	chr3:45318804-45318829	0	GAGACTGCTCCTCCCAGGGCTAGCCA	1	3	6	ABC1	-	dELS
chr3	45320025	45320053	chr3:45320025-45320053	0	GGACTTGTTTGTCTTACAAAGCCCAGTCC	1	2	9	BD1	1.0	dELS,CTCF-bound
chr3	45325743	45325763	chr3:45325743-45325763	0	GAGGAAGCCCTTGGCATGCTG	2	3	1	ACC1	-	.
chr3	45325838	45325859	chr3:45325838-45325859	0	AGGAAAGCCCGGGGTCATGCCC	1	2	2	AD2	-	.
chr3	45326054	45326078	chr3:45326054-45326078	0	AAGAAAGCCTGGCCCAGGCTGGCCC	1	2	5	AB3	-	.
chr3	45326828	45326847	chr3:45326828-45326847	0	AGGCTAGCTCGAGCAGTTTA	1	3	0	ABC2	-	.
chr3	45329566	45329592	chr3:45329566-45329592	0	GAGCATGTCCCTGTGGAAACCTTGATT	1	2	7	DD1	-	.
chr3	45331166	45331189	chr3:45331166-45331189	0	TGGCATGTTTTATTTGTCATGTTT	1	3	4	CCD2	-	.
chr3	45332703	45332725	chr3:45332703-45332725	0	GATCAGGTTTCCAGGGCTAGCTC	1	2	3	BD1	-	.
chr3	45347635	45347660	chr3:45347635-45347660	0	AGGCTGGTCCCAATAGGAGCTACTTC	1	2	6	AB2	1.0	dELS
chr3	45348977	45349004	chr3:45348977-45349004	0	GGACAAGTCAGTGCTGCTGAACTGGCTT	1	2	8	BC2	1.0	.
chr3	45349373	45349402	chr3:45349373-45349402	0	AGGGAAGCTTGGACGGTTCTCAACATGCTA	1	3	10	ACC1	1.0	.
chr3	45349934	45349962	chr3:45349934-45349962	0	AAACCAGCCCCAGCTACCAGGGCCAGCCT	1	2	9	BB2	1.0	.
chr3	45355270	45355294	chr3:45355270-45355294	0	GAACCAGCTGTGGTCTGGCTTGCTC	1	3	5	BCC1	1.0	.
chr3	45356127	45356155	chr3:45356127-45356155	0	GAGGATCCCTCCATTTATCAGACATGTCT	2	2	9	AA1	-	.
chr3	45356218	45356241	chr3:45356218-45356241	0	AAGCAAGTCCCCTTGAACTCCTTT	1	2	4	AB4	1.0	.
chr3	45360911	45360933	chr3:45360911-45360933	0	AAGCTAGTCTTGAAATCTTGGCC	1	2	3	DD1	-	.
chr3	45371313	45371345	chr3:45371313-45371345	0	TAGAAAGTTTATTAAAAGGGATATAACAAGTTT	1	3	13	ACC1	-	.
chr3	45373851	45373880	chr3:45373851-45373880	0	TAGCATGCTTATACTGGTCCAAGCAAGCAT	1	2	10	CD	1.0	.
chr3	45376121	45376149	chr3:45376121-45376149	0	AGATTTGTTCTTTTTGCTTAGTCTTGCTT	1	2	9	AD2	-	.
chr3	45376583	45376612	chr3:45376583-45376612	0	GGGCTAGTTATCTGCAGCAGGACCATGTCC	1	2	10	CD	1.0	.
chr3	45382135	45382157	chr3:45382135-45382157	0	AAACTTTCCCCACAAACTAGACC	1	2	3	AD2	-	dELS,CTCF-bound
chr3	45382350	45382369	chr3:45382350-45382369	0	ATGCAAGCCTCAGCATGCTG	4	3	0	CCD1	1.0	.
chr3	45387666	45387696	chr3:45387666-45387696	0	AGGCATCCACTGAAGGTCTTGGAACATGTCT	2	2	11	AD1	-	.
chr3	45391832	45391854	chr3:45391832-45391854	0	GAACATTTTTAGAAAGCTTATTC	1	2	3	AA2	-	.
chr3	45393432	45393451	chr3:45393432-45393451	3	GGGCATGTTGGTGCATGCCT	4	2	0	CD	-	.
chr3	45395653	45395682	chr3:45395653-45395682	0	GCACAAGACCACACCTCTCTAGACTTGCCT	1	2	10	DD1	-	.
chr3	45397554	45397574	chr3:45397554-45397574	0	GAAAATGTTTGGGGCAAGATT	1	2	1	AD3	1.0	.
chr3	45398244	45398276	chr3:45398244-45398276	0	AGGTTTGTTTAACTTCTTTGCTGAAAGAAGTTT	1	2	13	AA2	-	dELS
chr3	45400026	45400056	chr3:45400026-45400056	0	GAGGTTGTTTGGCATTATTTTGGACATTCTT	1	2	11	AA2	-	dELS
chr3	45401815	45401834	chr3:45401815-45401834	0	CATGTTGTTCAGGCATGTCT	3	3	0	ACD1	-	.
chr3	45404346	45404365	chr3:45404346-45404365	0	AAACTTGTCTGGTCATTTTT	3	2	0	AD1	-	.
chr3	45404418	45404440	chr3:45404418-45404440	0	AAGAAAGTCTGTTGAGCTTCCTT	1	2	3	AA2	-	.
chr3	45405658	45405682	chr3:45405658-45405682	0	GGGCTAGTTCTTGGTGATCAGGTTC	1	2	5	BD1	2.0	.
chr3	45409534	45409565	chr3:45409534-45409565	0	AAGCTGCTCTCTGTGGGGGAAGGGACAAGCTT	1	2	12	AB1	-	.
chr3	45410798	45410820	chr3:45410798-45410820	0	GGGAAAGATTCAGGGACTTGCCT	1	2	3	AD1	1.0	.
chr3	45412728	45412759	chr3:45412728-45412759	0	AAGCCAGCCTCCCCTGGGGCAACAGCAAGCTT	1	2	12	BC2	1.0	.
chr3	45413438	45413470	chr3:45413438-45413470	0	GAACATGTCATGCTCAATAATTCAAGGTAGCTG	1	3	13	ACC2	-	.
chr3	45413588	45413611	chr3:45413588-45413611	0	GAACAAGCCTTGGTTAGCATTTCC	1	2	4	AC1	-	.
chr3	45414431	45414463	chr3:45414431-45414463	0	AAACAAGACCTATTTCTTTAGTTGAAAATGTCC	1	2	13	AD2	-	.
chr3	45415118	45415146	chr3:45415118-45415146	0	AAGAATGCCTTACTGGCCTGGGCTTGCTT	2	1	9	A1	-	dELS
chr3	45416442	45416469	chr3:45416442-45416469	0	AGGCAAGCCGTGAGAAAGGGACAGGTCC	1	2	8	BC2	1.0	.
chr3	45422016	45422035	chr3:45422016-45422035	0	AAAATTGTTAAGGCAAGCCG	3	3	0	ACC1	1.0	.
chr3	45424598	45424627	chr3:45424598-45424627	0	GGAGAAGTCTGAGAGCAGCCAGAATTGTCT	1	2	10	AA2	-	.
chr3	45427696	45427724	chr3:45427696-45427724	0	AAACATCTCCTGCACCCAGAGGCTTGGCT	1	2	9	AD2	-	.
chr3	45431127	45431158	chr3:45431127-45431158	0	AGACAAGTCAAGAAGTCAAGACAGGCAAGTCA	1	2	12	CC	-	.
chr3	45435235	45435267	chr3:45435235-45435267	0	CTGCTAGTTGGGGGTAGGAGTCCAGACTTGTCC	1	3	13	CCD1	-	.
chr3	45438276	45438295	chr3:45438276-45438295	0	ATACATGTTTAAGCCAGTCC	2	2	0	BD2	-	.
chr3	45440222	45440241	chr3:45440222-45440241	0	AGGAATGCCAAGGCTAGTTT	3	2	0	AC1	-	.
chr3	45440314	45440339	chr3:45440314-45440339	0	AGACAAAGCCATCACTAAACATGTTT	2	2	6	AD1	-	.
chr3	45442701	45442730	chr3:45442701-45442730	0	AGTCATGCTTAACAGAGATAGGGCTACCCC	1	2	10	AD3	2.0	.
chr3	45445340	45445361	chr3:45445340-45445361	0	AAACAAGTTCTGTGCCATGCTA	1	3	2	CCD2	1.0	.
chr3	45446827	45446852	chr3:45446827-45446852	0	GAGCATGCATGGCTGGGGGGATGTTT	1	2	6	AD2	1.0	dELS
chr3	45448699	45448728	chr3:45448699-45448728	0	GGGCTAGTTAACTGCAGCAGGAGCATGTTC	2	1	10	C2	-	.
chr3	45449348	45449367	chr3:45449348-45449367	0	AGACAAGTTTCACCATGTTG	3	3	0	CCD2	-	.
chr3	45449476	45449503	chr3:45449476-45449503	0	TAACAAGCCCACTCTTGATAACTAACCC	1	3	8	ACC1	1.0	.
chr3	45453721	45453744	chr3:45453721-45453744	0	GATGTTGCTTAGTTAAGCATGCTT	1	2	4	AD4	1.0	.
chr3	45454731	45454756	chr3:45454731-45454756	0	GTGCTTGCTTAAAAATCAGCATGTTC	1	2	6	CD	-	.
chr3	45460127	45460151	chr3:45460127-45460151	0	AGACATGTCTTAAATGAGGTTGTTT	1	1	5	A2	1.0	.
chr3	45460202	45460225	chr3:45460202-45460225	0	AGAGGTGCTCATTAGAACTTGTTA	1	3	4	ABC1	-	.
chr3	45461484	45461503	chr3:45461484-45461503	0	GGGCTAGATCAGGCAAGGCC	2	2	0	DD2	-	.
chr3	45463343	45463373	chr3:45463343-45463373	0	AAGCATGCCTTCATGGTGCTTAGTCAACCCC	2	2	11	AD1	2.0	.
chr3	45464165	45464193	chr3:45464165-45464193	0	GGTCTTGTTTTACCCTGCAGAGCATGCAC	1	2	9	DD3	-	.
chr3	45467381	45467408	chr3:45467381-45467408	0	TGGCTAGCTCTAAGTGTCAGATTTGCTC	1	2	8	AC2	1.0	.
chr3	45467486	45467517	chr3:45467486-45467517	0	CAACATGCTCTTAACTATGTAAAAGCATATAT	1	3	12	ACD2	-	.
chr3	45468845	45468868	chr3:45468845-45468868	0	GGGCATTCCCTGATGGGCATACCT	1	2	4	AA2	1.0	.
chr3	45472794	45472815	chr3:45472794-45472815	0	GGAAAAGTTCTGAGACTTGTTT	1	1	2	A1	-	.
chr3	45475621	45475644	chr3:45475621-45475644	0	CAACATTTTACTGTGAACATGTTT	1	3	4	ACC2	1.0	.
chr3	45487413	45487435	chr3:45487413-45487435	0	GAACATGTCTCCCAAACATTCAA	1	3	3	ACD2	-	.
chr3	45489202	45489223	chr3:45489202-45489223	0	AGGGAAGTTCAGAGTCATGTTT	1	2	2	AD2	-	.
chr3	45490172	45490191	chr3:45490172-45490191	0	GACCTTGTTTGAGCAGGTTT	2	2	0	BD3	-	.
chr3	45491702	45491723	chr3:45491702-45491723	0	GGACTTGCCTGTGACCCTGCCC	1	2	2	BD1	-	.
chr3	45492350	45492370	chr3:45492350-45492370	0	TGGCATGTCTCAAGCATGATT	2	2	1	CD	-	.
chr3	45495122	45495152	chr3:45495122-45495152	0	GGACATGTCTGTCCCTAGGACAGGGATTCCT	2	2	11	AA1	-	.
chr3	45495342	45495369	chr3:45495342-45495369	0	GGGCCAGTTTCAAGCTACCAACTTGCCA	1	3	8	BCC1	-	.
chr3	45496641	45496665	chr3:45496641-45496665	0	GGGAAGGCCCAAGCAAAGCTTGTCC	1	2	5	AB1	-	dELS,CTCF-bound
chr3	45500403	45500424	chr3:45500403-45500424	0	AAGCAGGTTTTTAAAAATGCCT	1	2	2	AB2	-	.
chr3	45500503	45500526	chr3:45500503-45500526	0	GAACATGCCGTCATGCACTTGTTC	1	2	4	CD	2.0	.
chr3	45502335	45502362	chr3:45502335-45502362	0	TGGCTTGTCTTGTTTTTATGGCATCTTT	1	3	8	ACC1	-	.
chr3	45507346	45507366	chr3:45507346-45507366	0	GAAGTAGCTTGGAACAATCTT	1	2	1	AA2	-	dELS
chr3	45508259	45508287	chr3:45508259-45508287	0	CAGCAAGCCCCTATCCACAGAGCTTTCTT	1	2	9	AC2	1.0	pELS,CTCF-bound
chr3	45509530	45509550	chr3:45509530-45509550	0	GAGCATGTCCTGGGCTGCCTG	2	3	1	ABC2	-	PLS
chr3	45510025	45510052	chr3:45510025-45510052	0	AGGTTTATTCATCCACTGAAACAAGCTT	1	2	8	AA1	2.0	pELS
chr3	45510854	45510883	chr3:45510854-45510883	0	AGGCTGGCTCCCCAAGGGCAGAGATTGCTT	1	2	10	AB2	-	.
chr3	45511298	45511324	chr3:45511298-45511324	0	GGGAAAGCCTCCCATGTGGACATCCCC	1	2	7	AA2	2.0	.
chr3	45512715	45512736	chr3:45512715-45512736	0	AAAAATGTCTCCAGACTTTTCC	1	2	2	AA2	-	.
chr3	45514916	45514948	chr3:45514916-45514948	0	GAACATCTTTTCCCTTCCCACGTAGTCTTGCCT	1	2	13	AD2	1.0	.
chr3	45516275	45516306	chr3:45516275-45516306	0	AAGTAAGTCACCTTCCTCTTCCTGACTTGCTT	1	3	12	ACC1	-	.
chr3	45516554	45516575	chr3:45516554-45516575	0	GAGGTGGCCTTTGAACAAGCTC	1	2	2	AB1	1.0	.
chr3	45516637	45516658	chr3:45516637-45516658	0	AGACTGGCTTCTGAGCTACTCC	1	2	2	AB2	-	.
chr3	45516837	45516860	chr3:45516837-45516860	0	AGATTTGTCTCTCCAGAGTTGTTT	1	2	4	AA2	-	.
chr3	45517106	45517127	chr3:45517106-45517127	0	ATGCCAGTCCTAGAACTAGCTG	1	3	2	BCD1	-	dELS,CTCF-bound
chr3	45517560	45517583	chr3:45517560-45517583	0	TGGCATTTTTGTCCCAGCAAGCTT	1	3	4	ACC2	-	.
chr3	45520432	45520461	chr3:45520432-45520461	0	AAACATTTTTCCATAGTCACAACCTAGTTT	1	2	10	AD2	-	.
chr3	45520542	45520563	chr3:45520542-45520563	0	AGGGAAGTTAGATGACATGTCT	2	3	2	ACC1	-	.
chr3	45525317	45525342	chr3:45525317-45525342	0	AAGCCACTTTAAAATTAAACTTGTTC	1	2	6	AB1	-	.
chr3	45526706	45526727	chr3:45526706-45526727	0	GGGCTAGCTCAAGGACAAATTT	1	1	2	A1	-	.
chr3	45530599	45530625	chr3:45530599-45530625	0	GGACAATTCTGTGCATAAATCTTGTTC	1	2	7	AD2	-	.
chr3	45530789	45530818	chr3:45530789-45530818	0	AGACAGTTTTAACACCTGGCAGACTAGCCT	1	2	10	AB1	-	.
chr3	45531583	45531602	chr3:45531583-45531602	0	TGTGTTGCCCAGGCTAGTCC	2	3	0	ACD1	-	.
chr3	45532973	45532993	chr3:45532973-45532993	0	GGACAAGATCTTAACTTGTTC	1	2	1	CD	1.0	.
chr3	45533812	45533832	chr3:45533812-45533832	0	GGACATGTTCTAAAGAAGTGT	2	2	1	AD1	1.0	.
chr3	45533838	45533862	chr3:45533838-45533862	0	AAACTAGCCCATTTCAAACTTTGCA	1	3	5	ACD2	-	.
chr3	45534555	45534582	chr3:45534555-45534582	0	AAACATGGTCCACCAAGGTGGCATGTCA	1	3	8	CCD2	-	.
chr3	45536306	45536327	chr3:45536306-45536327	0	AGACTAGGGCCTAGGCTAGTCT	1	2	2	DD1	-	.
chr3	45536715	45536734	chr3:45536715-45536734	0	AAGCATGTCTATACGTGTTT	3	2	0	BD1	-	.
chr3	45536852	45536879	chr3:45536852-45536879	0	TGACATGTCTACCTTTATAGAGATGTTA	1	3	8	ACC2	-	.
chr3	45537852	45537883	chr3:45537852-45537883	0	AGGCTTGTTTCGGTTATTCTGCAGGAAAGTCT	1	1	12	A2	-	dELS,CTCF-bound
chr3	45538403	45538426	chr3:45538403-45538426	0	GGACAAGCCACACAGGACCAGCTC	1	2	4	BC2	-	dELS
chr3	45540617	45540643	chr3:45540617-45540643	0	GGGCATGCTGGCCATATTCACTTGCCC	1	3	7	CCD2	3.0	.
chr3	45541077	45541101	chr3:45541077-45541101	0	AAGCTTTCCCTGCTAGGACAAGCCC	1	1	5	A2	-	.
chr3	45543817	45543838	chr3:45543817-45543838	0	ATGCATCCCTGAGAACTTGTCC	2	2	2	AD1	-	.
chr3	45545333	45545357	chr3:45545333-45545357	0	AGAAAAGTCCAGGAGAGTCATGCTT	1	2	5	AD2	-	dELS,CTCF-bound
chr3	45548462	45548488	chr3:45548462-45548488	0	GAGCCAGTTATTAGGAAGAGCAAGCTC	1	2	7	BC1	-	dELS
chr3	45550795	45550825	chr3:45550795-45550825	0	GAGGATGTATCCTAGCTAGGAAAACATGCTC	2	2	11	AD1	2.0	.
chr3	45553262	45553287	chr3:45553262-45553287	0	AATCATCTTCAGCAATAAACATGCTT	2	2	6	AD1	-	.
chr3	45557206	45557237	chr3:45557206-45557237	0	TGGCTAGCTCCTTGTGTGCCTTGAACAATCAC	1	3	12	ACD2	1.0	.
chr3	45557722	45557744	chr3:45557722-45557744	0	GGACAGGCCCTGGCAGCATGCTG	1	3	3	BCC2	-	.
chr3	45558029	45558051	chr3:45558029-45558051	0	AGGCATGTCCCTGGGGCCAGCCT	2	1	3	B2	-	dELS
chr3	45558755	45558775	chr3:45558755-45558775	0	GAACAAATTTCAGCCATGCCT	1	2	1	AD2	-	dELS
chr3	45569004	45569036	chr3:45569004-45569036	0	GAAGTTGTGCCCTCTCACCACTGAAACTAGCCC	1	2	13	AD1	-	dELS,CTCF-bound
chr3	45571273	45571297	chr3:45571273-45571297	0	CAGCTTGTCCTGCTACAACATGATT	1	3	5	CCD1	-	dELS
chr3	45572743	45572772	chr3:45572743-45572772	0	AAACTTTCACTCTTACTCTAAAACTTGCCT	1	2	10	AD1	-	.
chr3	45574560	45574586	chr3:45574560-45574586	0	AGGCATGTTTGTTAAATAGGCATGCAT	2	1	7	D1	-	.
chr3	45585511	45585536	chr3:45585511-45585536	0	AAACATGCCACTGTGTTGGCTGGCCT	1	3	6	BCC1	-	dELS
chr3	45585889	45585918	chr3:45585889-45585918	0	GGTCATTCCCACCAGTGTTGAAACATGCCC	2	2	10	AD1	-	.
chr3	45589265	45589295	chr3:45589265-45589295	0	AGACTAGTCAACTAGAATATTGAACATGTTT	2	1	11	C2	-	.
chr3	45590317	45590337	chr3:45590317-45590337	0	ATGCTTGCCAAGGGCAAGCCA	1	3	1	CCD1	-	dELS,CTCF-bound
chr3	45593065	45593095	chr3:45593065-45593095	0	GGGCAAGCTCTGGGCAGACACCAGGAAGCTC	1	2	11	AC1	-	pELS,CTCF-bound
chr3	45595419	45595442	chr3:45595419-45595442	0	TGACAACCTCTCCTTGGCAAGCCC	1	3	4	ACC2	-	.
chr3	45596346	45596371	chr3:45596346-45596371	0	GAACATGCCCCCTACCAGGGATGCTG	1	2	6	AC1	-	pELS,CTCF-bound
chr3	45603261	45603286	chr3:45603261-45603286	0	GGGCTAGTCTTGTAATAAAGCAGCCC	1	2	6	AB1	-	.
chr3	45603823	45603854	chr3:45603823-45603854	0	AGGCAATCTTCCTAAGTCAGGAAGACATGTAT	1	2	12	AD2	1.0	.
chr3	45606441	45606460	chr3:45606441-45606460	0	AGGCATGCCTGAGCTGACTG	3	3	0	ABC2	-	.
chr3	45606874	45606902	chr3:45606874-45606902	0	AACCTTGCTTCCGAGTTTCAAGCAATTCT	1	2	9	AD3	-	.
chr3	45607531	45607559	chr3:45607531-45607559	0	AAACATGTTTTGTAGCACACAAAAAGTTC	1	2	9	AC1	-	dELS,CTCF-bound
chr3	45608350	45608370	chr3:45608350-45608370	0	GAACTTGCTTCGGACACCTTG	1	3	1	ABC2	2.0	dELS,CTCF-bound
chr3	45608440	45608470	chr3:45608440-45608470	0	AGAGAAGCCCACTGACGGAGTGAAGAAGCCT	1	2	11	AA2	-	dELS
chr3	45610495	45610519	chr3:45610495-45610519	0	GGACTAGCTCACCAAAGGCCTGCGC	1	2	5	BD1	-	.
chr3	45610540	45610561	chr3:45610540-45610561	0	AGACATGCTGGCAGGCATGCAT	2	2	2	CD	1.0	.
chr3	45611716	45611736	chr3:45611716-45611736	0	CTGTTTGTCTGAGGCTTGTCC	1	3	1	ACD1	-	dELS
chr3	45613612	45613634	chr3:45613612-45613634	0	GAATAAGTCTGTTAGGATTGTTT	1	2	3	AA2	-	.
chr3	45617765	45617792	chr3:45617765-45617792	0	AACCAAGCCTTCTGCTTCTGACTTGCTG	1	3	8	CCD1	-	dELS,CTCF-bound
chr3	45620246	45620268	chr3:45620246-45620268	0	GAGCTAACTTGAGAAACTGGCTT	1	2	3	AB2	-	.
chr3	45623367	45623387	chr3:45623367-45623387	0	GGACTTGCTCAGGGGTACTTT	1	2	1	AA1	1.0	.
chr3	45623471	45623494	chr3:45623471-45623494	0	CGGGCAGTCTGGCAGGGCAAGCTC	1	3	4	ABC1	1.0	.
chr3	45624019	45624046	chr3:45624019-45624046	0	GGTCTAGCTCTGTCCCAAGGACTTGGCT	1	2	8	DD3	1.0	dELS
chr3	45634747	45634774	chr3:45634747-45634774	0	AGGCATGTTAACTCTTTAGAACTTTTTG	1	3	8	ACC1	-	.
chr3	45640965	45640997	chr3:45640965-45640997	0	CGGCTTCTCTTAGACACTGGAGGTGACTTGTCT	1	3	13	ACC2	1.0	dELS
chr3	45641651	45641671	chr3:45641651-45641671	0	GGGCAAGTCCAGGGCCTGACT	1	2	1	BD1	-	.
chr3	45647761	45647782	chr3:45647761-45647782	0	AGACATTTCCTTAAATTAGTTC	1	2	2	AA2	-	dELS,CTCF-bound
chr3	45648646	45648668	chr3:45648646-45648668	0	GGACCTGTTTTTTAAAGAAGCTC	1	2	3	AB2	-	.
chr3	45653529	45653557	chr3:45653529-45653557	0	TGGCAAGCCTGCAAAATCGAGGCTGGATC	1	3	9	BCD2	-	dELS,CTCF-bound
chr3	45655521	45655541	chr3:45655521-45655541	0	AGACAAGCCTGAGGCATAGTC	1	2	1	AD4	-	.
chr3	45655824	45655855	chr3:45655824-45655855	0	TAACAAGTCAGTGAGGACAGTGAAATTTGCCT	1	3	12	ACC2	1.0	.
chr3	45657660	45657692	chr3:45657660-45657692	0	GAACAAGCACAGTCTTCACAGTCAGACAAATCT	1	2	13	AD2	-	.
chr3	45658398	45658425	chr3:45658398-45658425	0	GGACTTATCTAGCCAGCTGGGCAATTTT	1	2	8	AA2	-	.
chr3	45658745	45658773	chr3:45658745-45658773	0	GGGCTTTTCCATGTTGGTCAGACTGGTCT	1	2	9	AB2	-	.
chr3	45660362	45660388	chr3:45660362-45660388	0	AGTTTTGCTTACTGGTTGAGCAAGCTT	1	2	7	AD4	1.0	.
chr3	45661612	45661636	chr3:45661612-45661636	0	AAATTTCTCTCCTAAGAGCTTGTTT	1	2	5	AA1	1.0	.
chr3	45662690	45662712	chr3:45662690-45662712	0	GTACTAGTTTACAGTACTAGTTT	1	2	3	DD2	1.0	.
chr3	45663271	45663296	chr3:45663271-45663296	0	ATACATGTCTGTCCTCATGCATGTTT	1	2	6	DD2	1.0	.
chr3	45664803	45664826	chr3:45664803-45664826	0	GGGCTGGCCCCAAAGGGCTTGGTT	1	2	4	BD2	-	dELS,CTCF-bound
chr3	45666243	45666265	chr3:45666243-45666265	0	AGAATTGCCTCCTAGGTTTGTCC	1	2	3	AA2	-	.
chr3	45666348	45666372	chr3:45666348-45666372	0	CGGCATGGCTCAGCCAGGCTAGCTT	1	2	5	CD	1.0	.
chr3	45668762	45668791	chr3:45668762-45668791	0	AAAAAAGTCCCTGTAAAGTACAGCTTGCTT	1	2	10	AC2	1.0	.
chr3	45670578	45670597	chr3:45670578-45670597	0	AGTCTAGTTCAGACTTCCTT	2	2	0	AD3	-	.
chr3	45671473	45671498	chr3:45671473-45671498	0	ATGCATGTTTTGGTGTGACCTTGCTC	1	2	6	DD2	1.0	.
chr3	45672034	45672056	chr3:45672034-45672056	0	GAAGAAGTTTGTGGGGCTTTCCC	1	2	3	AA2	1.0	.
chr3	45673387	45673413	chr3:45673387-45673413	0	GTGCAAGTCTGACTCTGGAATTTGCTC	1	2	7	AD2	1.0	dELS
chr3	45673507	45673530	chr3:45673507-45673530	0	TAAGATGCCCTTCCAGACATGCTC	1	2	4	AC3	-	dELS
chr3	45675074	45675100	chr3:45675074-45675100	0	GGGGGTGTCCCTCATATAGACTTGTCC	1	2	7	AB4	2.0	.
chr3	45676885	45676909	chr3:45676885-45676909	0	TGTTTTGCTTCCCCTGGACATGTCT	1	3	5	ACD1	-	dELS,CTCF-bound
chr3	45677391	45677415	chr3:45677391-45677415	0	GGAGAGGTTTTTATTGAGCTTGTTT	1	2	5	AB1	2.0	dELS,CTCF-bound
chr3	45677767	45677796	chr3:45677767-45677796	0	AAATTTGCCCTATGTGAGTAAAACATACTT	1	2	10	AA2	-	.
chr3	45683472	45683493	chr3:45683472-45683493	0	AGACTGGTCTTAGGCCAAGTCT	1	2	2	BD2	1.0	dELS
chr3	45684025	45684051	chr3:45684025-45684051	0	AGAAATGCTTCCTACACAAACATGATT	1	2	7	AD3	-	.
chr3	45684307	45684328	chr3:45684307-45684328	0	AGACTTGGTCCACGGCAAGCCT	1	2	2	CD	1.0	dELS
chr3	45684852	45684872	chr3:45684852-45684872	0	GTGCAAGCTTCTAGCTTGCTT	1	2	1	CD	-	.
chr3	45685072	45685103	chr3:45685072-45685103	0	CAACAAGCTTCATCTGCAGCTTGGACTGTCTC	1	3	12	ABC2	-	.
chr3	45693586	45693610	chr3:45693586-45693610	0	AGCCAAGCCATGGTAGAGCTAGCCT	1	2	5	CD	-	dELS
chr3	45693698	45693719	chr3:45693698-45693719	0	GCATTAGTCCTCAGACATGCCA	1	3	2	ACD1	1.0	.
chr3	45694544	45694563	chr3:45694544-45694563	0	AGGCTAGTTCAGGCTTACCT	3	1	0	A1	-	.
chr3	45694573	45694603	chr3:45694573-45694603	0	TGGCTAGCCTAGGTTAGTGCTAGGCTACATC	1	3	11	ACD2	-	.
chr3	45694868	45694890	chr3:45694868-45694890	0	GACCTAGTCCTGTGAAGAAGTCT	1	2	3	AD2	-	dELS
chr3	45702121	45702146	chr3:45702121-45702146	0	AAACTAGCCTAATATTTAGTTAGTTA	1	3	6	ACC2	3.0	.
chr3	45702233	45702259	chr3:45702233-45702259	0	AAGTTTGTTTTGCTGCAGGACATTTTT	1	2	7	AA2	1.0	.
chr3	45702451	45702479	chr3:45702451-45702479	0	AGATTAGTTTCTGGAAAAAGAAATAGTTC	1	2	9	AA2	-	.
chr3	45706081	45706106	chr3:45706081-45706106	0	TGACAAGTTCCAGGAGAGACATGTAC	1	2	6	CD	-	dELS
chr3	45708739	45708768	chr3:45708739-45708768	0	AAACATGTCTGAGCACAAATAAAAAATTTT	2	2	10	AA1	2.0	.
chr3	45710868	45710900	chr3:45710868-45710900	0	AAACTTGGCTTTTAACTACAAAGAGACTTGCTT	1	1	13	D2	-	.
chr3	45712431	45712453	chr3:45712431-45712453	0	AGACATGTCGGCCAGGCTGGTCT	1	2	3	BC2	-	.
chr3	45717356	45717388	chr3:45717356-45717388	0	AGCGTAGTTTCATTTTTACAAAAAAGCAAGCTG	1	3	13	ACD1	2.0	.
chr3	45720027	45720054	chr3:45720027-45720054	0	CAACATGCTTATTTTGCTAAACTAAACT	1	3	8	ACD2	-	.
chr3	45720959	45720979	chr3:45720959-45720979	0	GGACTAGCTTGAAAGTTGCCT	1	1	1	A2	-	.
chr3	45721018	45721041	chr3:45721018-45721041	0	AAACAAATTTTTAAAGGAATGCTT	1	2	4	AA2	-	.
chr3	45721094	45721117	chr3:45721094-45721117	0	AAACTAGGTTTTGTGAGCATATTC	1	2	4	AD2	1.0	.
chr3	45721818	45721837	chr3:45721818-45721837	0	GAGCAAGCTTGTGTTAGTTT	2	2	0	AD1	1.0	.
chr3	45722065	45722093	chr3:45722065-45722093	0	AGCAAAGCTTCGTTTGTACAGGCAAGTTG	1	3	9	ACD1	-	.
chr3	45723523	45723551	chr3:45723523-45723551	0	AAACAAGTTATAATCAATCTGGTATGTTT	1	3	9	ACC2	-	.
chr3	45725177	45725205	chr3:45725177-45725205	0	GAGATTGCTTATGAATTTTAGGCTTGGTT	1	2	9	AD3	1.0	.
chr3	45726331	45726358	chr3:45726331-45726358	0	AGGCTTTTCTTTGTTAGGAGACTTTTTT	1	2	8	AA2	-	.
chr3	45727396	45727417	chr3:45727396-45727417	0	AAAAATGTGTTAAAACTTGTTT	2	2	2	AD1	-	.
chr3	45729272	45729303	chr3:45729272-45729303	0	AGACAGGGTTTTCATGTTGGCCAGGCTAGTCT	1	2	12	BD1	1.0	.
chr3	45730106	45730135	chr3:45730106-45730135	0	AGTCTAGTCTTTGTCTAATAAGCCAAGTCC	1	2	10	DD2	2.0	.
chr3	45730365	45730384	chr3:45730365-45730384	0	AGACTTTTCCAAACTATTTT	1	2	0	AA2	-	.
chr3	45730522	45730553	chr3:45730522-45730553	0	AACCCTGTCCCCCATTCTTTGCAGACTTGCTG	1	3	12	BCD1	-	.
chr3	45731044	45731072	chr3:45731044-45731072	0	GGACAAGTTAAATGCCACAAAACTTTCCC	1	2	9	AC2	1.0	.
chr3	45731656	45731685	chr3:45731656-45731685	0	AGAATTGCCTTAAGGAATTTGGACTAGGCC	1	2	10	AD3	-	.
chr3	45733081	45733106	chr3:45733081-45733106	0	TGGCATGTTGTTGGAGGAGGTAGTTC	1	3	6	ACC2	-	.
chr3	45734212	45734234	chr3:45734212-45734234	0	AGACCAGCTTGGCCAACATGTCA	1	3	3	BCC1	-	.
chr3	45736999	45737019	chr3:45736999-45737019	0	AGACAAGGCAGGGACTTGTCA	1	3	1	CCD2	-	.
chr3	45740911	45740942	chr3:45740911-45740942	0	AAAATTGCCTGAGAACCTGAGGAGACAAGGTC	1	2	12	AD3	-	.
chr3	45742399	45742423	chr3:45742399-45742423	0	TAGCATGATCTCTGAGGGCTTGTTA	1	3	5	CCD2	-	pELS
chr3	45744717	45744739	chr3:45744717-45744739	0	AAACAAACCTGAAAAATATGCTT	1	2	3	AA2	1.0	.
chr3	45748313	45748341	chr3:45748313-45748341	0	GAACAAGCCCAGCAGGCCTGAACAAAACA	1	3	9	ACD2	-	.
chr3	45749504	45749530	chr3:45749504-45749530	0	GGGCCTGTTCAACATGGCAACTTGTTT	1	2	7	BC2	-	.
chr3	45753049	45753072	chr3:45753049-45753072	0	AGGCATGCATCACCAGGCTTGGCT	1	2	4	DD2	-	.
chr3	45753360	45753386	chr3:45753360-45753386	0	AAGCTTGTCTGGTGCCCAGGCATGGCT	2	1	7	D1	-	.
chr3	45755902	45755921	chr3:45755902-45755921	0	GGAAATGCTCAAAAATGCCT	1	2	0	AA2	1.0	.
chr3	45760130	45760149	chr3:45760130-45760149	0	AAGGATGTCTGAGCTTGGCC	3	2	0	AD3	-	.
chr3	45761726	45761750	chr3:45761726-45761750	0	AGGCATTCCTTGACCAAGTAAGTCT	1	2	5	AA2	-	.
chr3	45763503	45763526	chr3:45763503-45763526	0	GGACTTCCTAGAGAGGACTTGCCT	1	2	4	AC1	-	.
chr3	45763658	45763678	chr3:45763658-45763678	0	AGGCAAGGCTCAGAGATGTCT	1	2	1	AD2	-	.
chr3	45766338	45766364	chr3:45766338-45766364	0	AAACAAGCCCTCCCTGGGTAGAAGCCC	1	2	7	AD1	-	.
chr3	45769220	45769243	chr3:45769220-45769243	0	AAGAATGTTTTAAAAGACTTGACT	1	2	4	AD3	-	.
chr3	45770176	45770197	chr3:45770176-45770197	0	AAGCCAGTCCTTGACCTTGCCT	1	2	2	BD2	-	.
chr3	45772025	45772052	chr3:45772025-45772052	0	GAACTTGCCCCATCCCAAAGGCAAGAGT	1	2	8	DD4	-	.
chr3	45773947	45773969	chr3:45773947-45773969	0	AAGCAGGCCCTTAGGGCCAGCCC	1	2	3	BB2	-	.
chr3	45775501	45775525	chr3:45775501-45775525	0	AAACTTTTTTTTTCTAAGAAAGTCC	1	2	5	AA2	-	.
chr3	45776765	45776789	chr3:45776765-45776789	0	GAGGCTGTTTACTTAGGACTTGCTA	1	3	5	ABC1	-	dELS
chr3	45777592	45777621	chr3:45777592-45777621	0	AGACCAGCTGTGGGACATCCAGGCTAGCTT	1	2	10	BC1	1.0	.
chr3	45777832	45777854	chr3:45777832-45777854	0	GGGCCTGCTTCCCAGGCTTGGCT	1	2	3	BD3	1.0	.
chr3	45778032	45778054	chr3:45778032-45778054	0	GAACTTGTTAAATGGGCCAGTTC	1	2	3	BC2	-	.
chr3	45778632	45778659	chr3:45778632-45778659	0	AAACTTGTCTTAATAAGTATACAAATCT	1	2	8	AD1	-	.
chr3	45778929	45778952	chr3:45778929-45778952	0	GGGCAAGCTTGGTGGAGCTCATTG	1	3	4	ABC2	1.0	.
chr3	45779115	45779139	chr3:45779115-45779139	0	AGGCATGTCCCATGAAGGCCTGGCT	2	2	5	BD1	1.0	dELS
chr3	45785799	45785820	chr3:45785799-45785820	0	GGGCTGGCCTTGGGGCTGGCTT	1	2	2	BB2	-	.
chr3	45788761	45788782	chr3:45788761-45788782	0	ACAGATGTTCTCAGACATGCTG	1	3	2	ACD1	-	.
chr3	45792350	45792373	chr3:45792350-45792373	0	AGTCTTGTTCTCTCTGACTTGTTT	1	2	4	CD	1.0	.
chr3	45800788	45800817	chr3:45800788-45800817	0	AGACTTACCTGCAGGATAGAAGGCTAGCAT	1	2	10	AD2	-	dELS
chr3	45802158	45802189	chr3:45802158-45802189	0	GGAAATGCTGGGGCTGCTGTGGGGACTTGCCT	1	2	12	AC1	-	.
chr3	45804220	45804251	chr3:45804220-45804251	0	AGACATTCTCAGGTTCCACTAGAAGCATCTTT	1	2	12	AA2	-	.
chr3	45806379	45806407	chr3:45806379-45806407	0	GGAAATGTTCTAAGGAGGTGAACAACTTT	1	2	9	AA2	3.0	.
chr3	45807809	45807831	chr3:45807809-45807831	0	GAGCTTGTTTAGAAAACATTGTG	1	3	3	ACD2	1.0	.
chr3	45815015	45815034	chr3:45815015-45815034	0	GAGAAATTCCAGACTAGTCT	1	2	0	AA1	1.0	.
chr3	45815672	45815703	chr3:45815672-45815703	0	AAACAAATTTGCAAGAAAAAACAAACAACCCC	1	2	12	AA2	-	.
chr3	45816678	45816699	chr3:45816678-45816699	0	GAGCTGGCCTCGGGGCAACTCC	1	2	2	AB2	-	dELS
chr3	45816851	45816880	chr3:45816851-45816880	0	GAGTATGTTTCAGGCCTCTAAGGATAGTTT	1	2	10	AA2	-	dELS
chr3	45818561	45818580	chr3:45818561-45818580	0	AAGCATGTTCAGCCTAGGTC	3	2	0	DD1	1.0	.
chr3	45819704	45819736	chr3:45819704-45819736	0	TGGCATGTTTGTAAGAACACATGGAGCCAGTCC	1	2	13	BC2	-	dELS
chr3	45823693	45823723	chr3:45823693-45823723	0	GAAATAGCTTTTCTTTCTGGAAGACTGGCTT	1	2	11	AB3	-	.
chr3	45824264	45824296	chr3:45824264-45824296	0	AGGCTTTCTTTCTCAGTTAAATTAGATAAGTCT	1	2	13	AA2	-	.
chr3	45827043	45827074	chr3:45827043-45827074	0	GAACTACCTAATGCTGCCCTGCGAGCTTGCTG	1	3	12	ACC2	-	.
chr3	45827264	45827289	chr3:45827264-45827289	0	CGGCTTGACCTCTCTGGAACAAGCTT	1	2	6	CD	-	.
chr3	45828409	45828431	chr3:45828409-45828431	0	AGACAAATCCCTTAAACATGGTC	1	2	3	AD2	-	.
chr3	45829402	45829429	chr3:45829402-45829429	0	AGACCAGCCTGGGCAACAGAGCAAGACC	1	2	8	BD3	-	.
chr3	45829975	45829999	chr3:45829975-45829999	0	AGATTTGCTTCAAAAAAACATGGCT	1	2	5	AD3	-	.
chr3	45830890	45830909	chr3:45830890-45830909	0	AAGGTAGCTAAAACTTGTTT	2	2	0	AC1	1.0	.
chr3	45834678	45834707	chr3:45834678-45834707	0	AAAGTAGTCTCAGAAAAATGAAAATAGTCC	1	2	10	AA2	-	.
chr3	45836676	45836701	chr3:45836676-45836701	0	AAACTACTCTTACATAGAGAATGCTT	1	2	6	AA2	-	.
chr3	45838675	45838703	chr3:45838675-45838703	0	AGGCAAGCCCATGGAGGTAGGGCTAGCAC	1	1	9	D1	-	.
chr3	45841383	45841409	chr3:45841383-45841409	0	GAGCAAGCCAAAACAAAGGAAATGTCA	1	3	7	ACC2	-	pELS
chr3	45843620	45843652	chr3:45843620-45843652	0	AAATTTGTTCTGCAAAACTCCATCAGCTAGTTA	1	3	13	ACC1	1.0	.
chr3	45845345	45845375	chr3:45845345-45845375	0	AGGGTAGTTCAGAGAGGGTGCGAGATAGTTC	1	2	11	AA2	-	.
chr3	45846129	45846156	chr3:45846129-45846156	0	TGGGTTGCTTTTGGCCCTGGACATGCCC	1	2	8	AC3	1.0	.
chr3	45847877	45847907	chr3:45847877-45847907	0	GGGCATTTTCATCTGCATTAAAAACCTGTTT	1	2	11	AB2	-	.
chr3	45848133	45848158	chr3:45848133-45848158	0	AGAGATGCCTTTCTTAGAGCAATCCT	1	2	6	AA2	-	.
chr3	45849570	45849600	chr3:45849570-45849600	0	GGACTAGTGTTAAGCTAATTGGAGAATGTCT	1	2	11	AD2	-	.
chr3	45850189	45850214	chr3:45850189-45850214	0	ATACATGTTTCATGTCTAACATGCTA	1	3	6	CCD1	-	.
chr3	45853167	45853192	chr3:45853167-45853192	0	AGGCATGCTTGGTTTTGGTAAAGTCC	2	2	6	AD1	-	dELS
chr3	45860929	45860953	chr3:45860929-45860953	0	GATCTAGTCCATTGCCAACATGTTT	1	2	5	CD	-	.
chr3	45861514	45861534	chr3:45861514-45861534	0	GGGAATGTTTAAAAGAAGTCC	1	2	1	AA2	1.0	dELS
chr3	45861913	45861934	chr3:45861913-45861934	0	AAAAAAGCCATGTGGCTTGCCT	1	3	2	ACC1	1.0	.
chr3	45866420	45866443	chr3:45866420-45866443	0	GGGCTTTTTCTTCCAGGAAAGTTT	1	2	4	AA2	-	.
chr3	45866457	45866481	chr3:45866457-45866481	0	CAGTCAGCTCTACAAGGGCAAGCCT	1	3	5	ABC1	1.0	.
chr3	45866762	45866790	chr3:45866762-45866790	0	AGACTTGTATTCACCATAGAGGCTATCCC	1	2	9	AD2	-	.
chr3	45868615	45868637	chr3:45868615-45868637	0	TAACAAGATTGAGTGACTTGCTC	1	3	3	CCD2	-	dELS
chr3	45868909	45868930	chr3:45868909-45868930	0	GGCATTGCCTGAGAGCTTGTTA	1	3	2	ACD1	-	.
chr3	45869397	45869418	chr3:45869397-45869418	0	ATGCTTGCTTAAAGCCATGCTT	2	2	2	DD2	-	.
chr3	45870861	45870889	chr3:45870861-45870889	0	AGGCTTTCTCTGCACTTAAAAACATGTAT	1	2	9	AD2	2.0	.
chr3	45870992	45871012	chr3:45870992-45871012	0	AAACATGCCCTGGGAATCTTT	2	2	1	AA1	-	.
chr3	45872541	45872562	chr3:45872541-45872562	0	GGACTTCCTGGGGGGCTTGTTG	1	3	2	ACC2	-	.
chr3	45878645	45878672	chr3:45878645-45878672	0	AGACAAGCCCCAGACTGGGAGAAAGTAT	1	2	8	AD1	-	.
chr3	45880095	45880119	chr3:45880095-45880119	0	AGGCCAGCCCAGCCAAGGCAAGGCT	1	2	5	BD3	-	.
chr3	45884287	45884319	chr3:45884287-45884319	0	GGGCTTTTTTCAGGAATGGACCTAAACTAGATT	1	2	13	AD2	-	.
chr3	45885693	45885715	chr3:45885693-45885715	0	TGGCATGACTGAGAAACTAGTTA	1	3	3	CCD2	-	.
chr3	45886231	45886254	chr3:45886231-45886254	0	TGGCAAGCCTGACAAGGCTGACTT	1	3	4	ABC2	1.0	.
chr3	45888452	45888483	chr3:45888452-45888483	0	ATGCAAGCTTCTTGAGGACATGGATCATGTCT	1	2	12	DD2	-	.
chr3	45890879	45890907	chr3:45890879-45890907	0	AAGAATGTTTAATGATGAAAGAAATGTTC	1	2	9	AA2	-	.
chr3	45893592	45893613	chr3:45893592-45893613	0	ATAATTGTTTGGAGACTTGTCC	1	2	2	AD4	-	.
chr3	45896227	45896248	chr3:45896227-45896248	0	AGGGCTGCTTCTGAGCTTGCCA	1	3	2	ABC1	1.0	.
chr3	45897714	45897740	chr3:45897714-45897740	0	GTGCTTGTCCTTCTGCCAAGCATGCCC	2	1	7	D1	-	.
chr3	45897847	45897874	chr3:45897847-45897874	0	AGGCTTGCTGGACCGGAGAAGCAACTCC	1	2	8	AC2	2.0	.
chr3	45898044	45898064	chr3:45898044-45898064	0	AAGCAAGTTTAGCACTTATTC	1	2	1	AD1	-	.
chr3	45898874	45898899	chr3:45898874-45898899	0	AAACAAGTTCTGGGCCGGGCATGGTG	1	2	6	CD	-	.
chr3	45899189	45899212	chr3:45899189-45899212	0	AAACAAGTTTTGTAGGACTTTTCA	1	2	4	AC3	-	.
chr3	45899999	45900026	chr3:45899999-45900026	0	TGGCATGTTTGTGTACGAGAGCATGTGC	1	2	8	CD	-	.
chr3	45902700	45902726	chr3:45902700-45902726	0	AGCCTTGGCCCTGTTGTAGGCTTGTTC	1	2	7	DD1	1.0	.
chr3	45903186	45903214	chr3:45903186-45903214	0	AGGCTGGTCTGAAGGTAGTGAGCTATCTC	1	2	9	AB2	-	.
chr3	45903397	45903419	chr3:45903397-45903419	0	AAACTTACTCCTCAGGCTTTTCC	1	2	3	AA2	1.0	.
chr3	45904120	45904141	chr3:45904120-45904141	0	GGACCTGTTCTGGTACATGTTT	1	2	2	BD2	-	.
chr3	45905312	45905334	chr3:45905312-45905334	0	GAGCTAGTTCTCTAATCATTCCT	2	2	3	AD1	-	dELS
chr3	45909141	45909160	chr3:45909141-45909160	0	AAACAAGCTCAGGCTTCCCA	3	2	0	AC3	1.0	.
chr3	45910437	45910456	chr3:45910437-45910456	0	GAGCAAGTCTGGGGATGCTA	3	2	0	AC1	-	dELS,CTCF-bound
chr3	45911432	45911453	chr3:45911432-45911453	0	AGAGTAGCTAAGTGACTTGTCC	1	3	2	ACC1	-	.
chr3	45912428	45912448	chr3:45912428-45912448	0	GGGCTGGCCTGTGACTTGCTC	1	2	1	BC2	1.0	dELS
chr3	45912554	45912573	chr3:45912554-45912573	0	GAATAAGCCCAGGCTATCCT	1	2	0	AA2	-	dELS
chr3	45913956	45913981	chr3:45913956-45913981	0	AAACTATTTTACCCTTAGAATAGTTT	1	2	6	AA2	-	.
chr3	45915569	45915597	chr3:45915569-45915597	0	AGACCTGTCCTAGAAACAAGGACTTCCTT	1	2	9	AB3	-	.
chr3	45919853	45919876	chr3:45919853-45919876	0	TGGCATGCCTGTGAGGACAAACAT	1	3	4	ACD2	-	.
chr3	45920823	45920851	chr3:45920823-45920851	0	AAACATGTCTGCAGGTGGGGCAGAAGCTC	2	2	9	AD1	-	.
chr3	45926315	45926337	chr3:45926315-45926337	0	AAACAAGATTACCAGGCTAGCAT	1	2	3	DD2	-	.
chr3	45927063	45927094	chr3:45927063-45927094	0	AAGCTTGTCCAACCCGCGGCCCAGGAAGGCTT	1	2	12	AB1	-	.
chr3	45927899	45927926	chr3:45927899-45927926	0	AGGCAGGTCCCCTGAAGAGGGCATGTTT	2	1	8	B2	-	.
chr3	45929090	45929115	chr3:45929090-45929115	0	GCACATGTCTGGAAACAGGCTACCCT	1	2	6	AD3	1.0	.
chr3	45931392	45931412	chr3:45931392-45931412	0	GGACAAGCCCTGGGTAACCTT	1	2	1	AA1	-	.
chr3	45936482	45936504	chr3:45936482-45936504	0	AATCCTGCCCCACGGGCATGTCT	2	2	3	BD4	1.0	.
chr3	45937639	45937665	chr3:45937639-45937665	0	GGGCTTGCTCTGGTCAGCAGCTTCCTG	1	3	7	ACC1	-	.
chr3	45937737	45937764	chr3:45937737-45937764	0	GGGCATGTCTTGTCACTCTGGCATTTCT	1	2	8	AC1	1.0	.
chr3	45939165	45939192	chr3:45939165-45939192	0	GCACATGTTCTAGTCCGTCAACTTGTCT	1	2	8	CD	-	.
chr3	45939560	45939581	chr3:45939560-45939581	0	CTGCTTGTTTAGAAACTAGCTG	1	3	2	CCD1	-	pELS,CTCF-bound
chr3	45941751	45941774	chr3:45941751-45941774	0	AGGCTTGCTGAGAAAAGCATGGCC	1	2	4	CD	1.0	.
chr3	45942621	45942647	chr3:45942621-45942647	0	GGGCATGTGACCCAGGCTGACATGCCT	1	3	7	CCD2	-	pELS,CTCF-bound
chr3	45943484	45943506	chr3:45943484-45943506	0	GACCTTGCTTCATGAGCAAGCTC	1	1	3	D1	-	PLS
chr3	45946922	45946943	chr3:45946922-45946943	0	GGGCAAGGTCACCAGCTTGCTC	1	2	2	CD	1.0	pELS
chr3	45947447	45947467	chr3:45947447-45947467	0	GGACAATTCCAAGACTTTTTC	1	2	1	AA2	2.0	.
chr3	45947492	45947519	chr3:45947492-45947519	0	CAGCATGTTCCAGTTATAGGCCTTGCCA	1	3	8	CCD2	-	dELS
chr3	45950475	45950495	chr3:45950475-45950495	0	GGAAAAGCCTGGAGCTACCCC	1	2	1	AA2	-	.
chr3	45951024	45951053	chr3:45951024-45951053	0	AAAGATGCTCTGAGGGTTCAGGGAATGTTT	1	2	10	AA2	2.0	.
chr3	45954096	45954120	chr3:45954096-45954120	0	GAACACCTTCCTCTGAAGCAAGCTT	1	2	5	AB1	-	.
chr3	45954516	45954544	chr3:45954516-45954544	0	GAGCAAGGCTTTTAAAGAGCAGCATGTTG	1	3	9	CCD2	-	.
chr3	45960196	45960215	chr3:45960196-45960215	1	GAGCATGTTCAGGCTTGATG	4	2	0	CD	-	.
chr3	45960402	45960427	chr3:45960402-45960427	0	AAAAAAGCTTGAACATGGGCTTGGCT	1	2	6	AD3	-	.
chr3	45961836	45961859	chr3:45961836-45961859	0	AAATAAGTTTTGAATGACTTGTCA	1	3	4	ACC1	1.0	.
chr3	45962682	45962704	chr3:45962682-45962704	0	AGAGAAGCCTGATAGGCAAGGCT	1	2	3	AD3	-	.
chr3	45964181	45964207	chr3:45964181-45964207	0	TGGCATGCTTCCAGCAGAAGCACTTTC	1	3	7	ABC2	-	.
chr3	45965074	45965096	chr3:45965074-45965096	0	GGCCTTGCTCCTCAAGCTGGCCC	1	2	3	BD3	2.0	.
chr3	45967017	45967038	chr3:45967017-45967038	0	GGGCTAGCTGGGCAGCCAGCTC	1	3	2	BCC2	-	dELS
chr3	45967417	45967441	chr3:45967417-45967441	0	CAGCTTGCCCTCCAGGAGCTGGTTA	1	3	5	BCC1	-	.
chr3	45967662	45967684	chr3:45967662-45967684	0	CAGCAAGCCGCTCGAGCATACCC	1	3	3	ACC1	2.0	.
chr3	45968000	45968019	chr3:45968000-45968019	0	AGGCTGGCCCGGGCATCCTC	2	2	0	AB2	1.0	dELS
chr3	45968358	45968387	chr3:45968358-45968387	0	CTCCTAGCTCCAGGCCCTGCAGGCATGTCT	1	3	10	CDD2	-	dELS,CTCF-bound
chr3	45973383	45973409	chr3:45973383-45973409	0	GAACATAACTCTCAAATAAGCTTGCTC	2	2	7	AD1	-	.
chr3	45974937	45974965	chr3:45974937-45974965	0	GGACATGCCATCCACCAGGGAAAATGCCT	1	2	9	AC2	-	dELS
chr3	45976274	45976304	chr3:45976274-45976304	0	AAGCTTGTTGTGATGGAAATGGGATATGTTG	1	3	11	ACC2	2.0	dELS,CTCF-bound
chr3	45977127	45977156	chr3:45977127-45977156	0	GAGCAAGGCATTGTAAAGTGAAGCATGTCA	1	3	10	CCD2	1.0	dELS
chr3	45977235	45977261	chr3:45977235-45977261	0	GAACTTGTCCTTATTTTTGGCAAACTT	1	2	7	AC1	-	.
chr3	45980622	45980643	chr3:45980622-45980643	0	AGGCAAGCCCTTCAGCACGTTA	1	3	2	BCC1	-	dELS
chr3	45982719	45982746	chr3:45982719-45982746	0	AGACCTGTCCAGGACTGAAGCCAAGCCT	1	2	8	BD2	1.0	.
chr3	45985143	45985172	chr3:45985143-45985172	0	GGGCTTGACCTTTCTGTGTGGGCCTTGTTC	1	2	10	DD2	1.0	.
chr3	45986550	45986575	chr3:45986550-45986575	0	AAACAAGGCCCAAAGAGGGCTTCTCT	1	2	6	AD2	-	dELS
chr3	45988328	45988354	chr3:45988328-45988354	0	GGGCAAGATCACTCTCCAAACATGGCC	1	2	7	DD2	-	dELS
chr3	45988354	45988385	chr3:45988354-45988385	0	CAACTTCCTTGTGTCTCTAGATAAGCTTGCCC	1	2	12	AC1	-	.
chr3	45990179	45990211	chr3:45990179-45990211	0	AAACATGGCCTTGAGGAAGCAGCAGGCAACTTC	1	2	13	AD2	-	dELS
chr3	45992476	45992498	chr3:45992476-45992498	0	AGACTAGTTACGTGAACTTTCCA	1	3	3	ACC1	1.0	dELS
chr3	45992956	45992987	chr3:45992956-45992987	0	AAGCTTTTCTTTTGTATGCTAAGGACTTCCCC	1	2	12	AA2	-	dELS
chr3	45995130	45995154	chr3:45995130-45995154	0	GGAAAAGACCCCTGGGGGCTAGCTC	1	2	5	AD1	-	pELS,CTCF-bound
chr3	46000816	46000848	chr3:46000816-46000848	0	AGGCAAGGTTAGGGGTATCCGTAAGACCAGTTC	1	2	13	BD2	-	.
chr3	46000919	46000944	chr3:46000919-46000944	0	AAACATGATGAGATGGGAGCAAGCTT	1	2	6	CD	1.0	.
chr3	46001110	46001134	chr3:46001110-46001134	0	GGACATGCCCCTCGGATGCATCCTC	2	2	5	AD1	1.0	.
chr3	46002448	46002471	chr3:46002448-46002471	0	AAAAAAGCCCCGCATGGCTTGCCC	1	2	4	AC2	-	.
chr3	46003783	46003802	chr3:46003783-46003802	0	CCATTTGTTTGGGCAAGCCT	2	3	0	ACD1	-	.
chr3	46004435	46004454	chr3:46004435-46004454	0	AGGCTTGCCCAAACAAATGG	2	3	0	ACD2	1.0	.
chr3	46006092	46006123	chr3:46006092-46006123	0	AGGCAACTCTCCGATGATGGTCAGGCAACTCT	1	2	12	AA2	-	.
chr3	46007948	46007969	chr3:46007948-46007969	0	AAACATGTTCATAAGCATGTCT	3	0	2	0	1.0	.
chr3	46016361	46016391	chr3:46016361-46016391	0	GGACATGTCGGGGGACGGTTGCAGCAACCCC	1	3	11	ACC1	1.0	.
chr3	46016516	46016536	chr3:46016516-46016536	0	CACCAAGTTTTCAGCATGCCT	2	3	1	CCD1	1.0	.
chr3	46016723	46016746	chr3:46016723-46016746	0	AGACTTGGTCTCCTGGACAATTTC	1	2	4	AD2	-	.
chr3	46017426	46017446	chr3:46017426-46017446	0	AGACAAGTTCACAAGAAGCTC	1	2	1	AC1	-	.
chr3	46017652	46017679	chr3:46017652-46017679	0	GGGCTGGCCTGAGCTTGGAGACATGCTC	2	1	8	B2	-	.
chr3	46019530	46019557	chr3:46019530-46019557	0	AAGCTGGCCTGTCAGCTAGAACATGTTC	2	1	8	B2	-	.
chr3	46021044	46021075	chr3:46021044-46021075	0	GAACATGTTTCAGGTGTGTGCGGAACTTGACC	2	1	12	D1	-	.
chr3	46024578	46024604	chr3:46024578-46024604	0	GGGCTGCCTTGTATTTGAAACATGCTT	2	2	7	AB1	1.0	.
chr3	46031420	46031449	chr3:46031420-46031449	0	GTGCATGCTTGGGGCAGTGCTGACATGCTA	1	3	10	CCD1	-	.
chr3	46031599	46031629	chr3:46031599-46031629	0	GAACAAGCTCCTGGGCAGAAAGGGCCAGGTC	1	2	11	BD1	-	.
chr3	46032161	46032181	chr3:46032161-46032181	0	AAACATGCCCCCTGCTTGCCA	1	3	1	CCD2	2.0	.
chr3	46033068	46033098	chr3:46033068-46033098	0	TGGCTTGTCTATTCATTCTTTTAACAAGGTT	1	3	11	CCD1	1.0	.
chr3	46034310	46034334	chr3:46034310-46034334	0	AGCCTTGCCTTCTGCAGGCTTGCTA	1	2	5	CD	2.0	.
chr3	46034756	46034779	chr3:46034756-46034779	0	GAGCTTTTTTGATGAAAAAAGCTT	1	2	4	AA2	-	.
chr3	46035750	46035780	chr3:46035750-46035780	0	AAGAATTTCCATTTGCAGGTTGAACAAGCCC	2	2	11	AA1	2.0	.
chr3	46035827	46035846	chr3:46035827-46035846	0	GGGCTTGTTTGTAATTGTTT	2	2	0	AD1	1.0	.
chr3	46035997	46036017	chr3:46035997-46036017	0	GGACACTCTTGGGGCTTGTTT	1	2	1	AB1	-	.
chr3	46042696	46042716	chr3:46042696-46042716	0	AGAAAAGTCCAAGACTAGTTG	1	2	1	AC2	-	.
chr3	46044381	46044400	chr3:46044381-46044400	0	AGAAAAGTCTATACAAGTCC	2	2	0	AD2	-	.
chr3	46045610	46045642	chr3:46045610-46045642	0	GAACTTCCTCAACATGATAAAAAAAACTTTTTT	1	2	13	AA2	1.0	.
chr3	46049243	46049269	chr3:46049243-46049269	0	GGGCATGCTGGCAAGTAGGACAGGTTT	1	2	7	BC2	1.0	dELS,CTCF-bound
chr3	46049347	46049366	chr3:46049347-46049366	0	TGAGATGCTTGAGCTTGCTG	4	3	0	ACC1	-	dELS,CTCF-bound
chr3	46050077	46050098	chr3:46050077-46050098	0	AGACTTGTCTATGAACTGGCCC	2	1	2	B1	1.0	.
chr3	46050169	46050196	chr3:46050169-46050196	0	AGGCATGTCTCTGCTGTGACATTTGCTC	2	2	8	AD1	-	.
chr3	46050448	46050479	chr3:46050448-46050479	0	GAAGTTGTTTGCACTTTCTCTGGAGCAATTTT	1	2	12	AA2	-	.
chr3	46050657	46050683	chr3:46050657-46050683	0	AAGCATGCCTTGAGGTAAAACTTCCCA	1	2	7	AC3	-	.
chr3	46053102	46053129	chr3:46053102-46053129	0	AGATATGCGCTAGCAGACAAGCAAGTTT	2	2	8	AD1	2.0	.
chr3	46056009	46056039	chr3:46056009-46056039	0	GGGCTTGGTTTAAGGGGAGCCACACTTGTTT	1	2	11	DD2	-	.
chr3	46059097	46059116	chr3:46059097-46059116	0	AGACAGGCCCGAGCCAGCCT	2	2	0	BB2	3.0	.
chr3	46065442	46065467	chr3:46065442-46065467	0	TAACCTGTCCACTCTACAACAAGCTC	1	3	6	BCC1	-	dELS
chr3	46068715	46068747	chr3:46068715-46068747	0	AGCCTTGTTTTTTTCCAAAATCAGAATTTGTTC	1	2	13	AD2	-	dELS
chr3	46071876	46071906	chr3:46071876-46071906	0	AAGCATTCCCTCCAAGAACTGGAACAAGTCA	1	2	11	AC2	2.0	.
chr3	46074844	46074872	chr3:46074844-46074872	0	GAACAACTCTACACACATAAAACTTGTCA	1	2	9	AC2	-	.
chr3	46075240	46075267	chr3:46075240-46075267	0	AAGCAAGTCAATGAGGGAAGGATAGTCT	1	2	8	AC2	-	.
chr3	46076851	46076872	chr3:46076851-46076872	0	GGACTTGCCATAGGAGAAGTCA	1	3	2	ACC2	-	dELS,CTCF-bound
chr3	46077431	46077455	chr3:46077431-46077455	0	CATCTAGTTGCAGGAAAACAAGCTC	1	3	5	CCD1	-	.
chr3	46077602	46077627	chr3:46077602-46077627	0	AAAATTGTCTTCCATGAAACTCGTCC	1	2	6	AB3	2.0	.
chr3	46080210	46080241	chr3:46080210-46080241	0	CAACAAGTCTCCAACCTCTTGGAAGCAGTCCC	1	3	12	ABC2	-	.
chr3	46080680	46080706	chr3:46080680-46080706	0	AACCAAGTTTTCCCCAGAAACAGGCTT	1	2	7	BD3	-	dELS
chr3	46081611	46081639	chr3:46081611-46081639	0	GAAGTAGTTTTGGCATTGCAAGCATTTTT	1	2	9	AA2	-	.
chr3	46082222	46082244	chr3:46082222-46082244	0	GACCAAGCCTGTATAACTTGTTC	1	2	3	CD	-	dELS
chr3	46083414	46083439	chr3:46083414-46083439	0	GAAGAAACTCAGCACTGGACTAGTTC	1	2	6	AA1	1.0	dELS
chr3	46083444	46083465	chr3:46083444-46083465	0	AAACTTTTCTCTAGGCATGACT	1	2	2	AD2	-	dELS
chr3	46084222	46084254	chr3:46084222-46084254	0	GAATGAGCCTTCCTGGTGACAAGGGACAAGCTG	1	3	13	ABC1	-	dELS
chr3	46086217	46086237	chr3:46086217-46086237	0	AGACATGTTTGGGACTCACTA	2	3	1	ABC2	-	.
chr3	46087009	46087037	chr3:46087009-46087037	0	AGTCTGGCTTATGTTACTTAGGCATGTCC	2	2	9	BD1	-	.
chr3	46089246	46089267	chr3:46089246-46089267	0	AAACTACCCTTTTGACTTGCCC	1	2	2	AC2	-	.
chr3	46089495	46089517	chr3:46089495-46089517	0	GGGCAACTTCTCTAAAGTAGCCC	1	2	3	AA2	-	dELS,CTCF-bound
chr3	46092220	46092247	chr3:46092220-46092247	0	AAACTTTCCTGCTGGAGTAGACTTCCTC	1	2	8	AA2	-	.
chr3	46096950	46096976	chr3:46096950-46096976	0	AGACATGCTGAACGTCAGGGCCAGCCC	1	2	7	BC2	-	dELS,CTCF-bound
chr3	46098782	46098809	chr3:46098782-46098809	0	GGACTTGGCCTTCTGTTGGAGCAAGTTA	1	2	8	CD	-	dELS,CTCF-bound
chr3	46103838	46103869	chr3:46103838-46103869	0	AGACTTGCTTTTCTTTTAAAGGACCCAAGTTT	1	2	12	DD1	1.0	.
chr3	46105812	46105841	chr3:46105812-46105841	0	AGGCATGTGAGTGTGTGAGGGAACAAGCCA	1	3	10	CCD2	1.0	.
chr3	46107207	46107232	chr3:46107207-46107232	0	AAATTAGCCAGCATTGTAACATGCCT	1	3	6	ACC1	1.0	.
chr3	46107758	46107786	chr3:46107758-46107786	0	GAGCAAGTTCCCTCCTGCTGAGGTTGCTG	1	2	9	AC1	1.0	dELS
chr3	46107833	46107864	chr3:46107833-46107864	0	GGGCAATTTCTGTGGGTTGCGGAAGCAACTTT	1	2	12	AA2	-	dELS
chr3	46108083	46108106	chr3:46108083-46108106	0	GGGCAAGCTTCTTGAAAGAACCTT	1	2	4	AA1	-	.
chr3	46113725	46113752	chr3:46113725-46113752	0	GAGCTTGTCTTCTTTTCAAGTCTTGATC	1	2	8	DD1	-	dELS
chr3	46114021	46114047	chr3:46114021-46114047	0	AGACATTTTTGTTTCTAAGATTAGTTT	1	2	7	AA2	1.0	.
chr3	46114743	46114773	chr3:46114743-46114773	0	AGGCTTGCTTAGCAGCTTTATCTGCAAGCCT	1	2	11	CD	2.0	dELS
chr3	46115160	46115191	chr3:46115160-46115191	0	AGCCTTGTCCCATCATGTAGTGGAGCTTCCCT	1	2	12	AD3	-	.
chr3	46116001	46116020	chr3:46116001-46116020	0	AAGCAAGTTTAGGGTGGTTT	3	2	0	AB1	-	.
chr3	46116111	46116132	chr3:46116111-46116132	0	GGACTTTTTCTAAGACTTTTTC	1	2	2	AA2	1.0	.
chr3	46117179	46117199	chr3:46117179-46117199	0	GAACATGCTAGATGCTTGCTG	1	3	1	CCD2	-	dELS,CTCF-bound
chr3	46117927	46117953	chr3:46117927-46117953	0	ACACATGCTCAACCTCCGAAAATGTCC	1	2	7	AD2	-	.
chr3	46121084	46121107	chr3:46121084-46121107	0	TGGCATGTCCCAAGGGAGATGTTT	1	2	4	AC2	-	dELS
chr3	46122996	46123015	chr3:46122996-46123015	0	AGGCTAGACTGGCCTAGTCT	2	2	0	DD2	-	.
chr3	46123905	46123929	chr3:46123905-46123929	0	AAGAATGCCTCAGGTAAGCATGCAT	1	2	5	AD3	-	dELS
chr3	46129546	46129566	chr3:46129546-46129566	0	GAGCATACCTGGAGTATGTTC	1	2	1	AA2	-	.
chr3	46136061	46136090	chr3:46136061-46136090	0	GAACATTCTTATCTCCCCAAAGAGAAGTCC	1	2	10	AA2	-	.
chr3	46137002	46137033	chr3:46137002-46137033	0	GGTCTTGTTTACCCCAAGGTTGTGACAAGCTA	1	3	12	CCD1	-	.
chr3	46140726	46140758	chr3:46140726-46140758	0	GGGGTTGTTTGTTTTTTTCTTGTAAATTTGTTT	1	2	13	AA2	-	.
chr3	46141442	46141462	chr3:46141442-46141462	0	AACCTAGCTCTGGGTAAGTTT	1	2	1	AD2	-	.
chr3	46147472	46147497	chr3:46147472-46147497	0	GGACCAGTTTCATGGAAGACAAGTTT	1	1	6	B1	-	.
chr3	46148174	46148201	chr3:46148174-46148201	0	AGACAAATCCCACTTGAAGGACATGCTA	1	2	8	AC2	-	.
chr3	46151915	46151947	chr3:46151915-46151947	0	AAACAAATTTACAAGAAAAAAACAAACAACCCC	1	2	13	AA2	2.0	.
chr3	46153343	46153371	chr3:46153343-46153371	0	GGACTATTTTCCAGATCGAAGACTAGCTG	1	2	9	AC2	-	.
chr3	46155725	46155747	chr3:46155725-46155747	0	AGACAAGTCCCATGACCAACCTT	1	2	3	AD1	1.0	.
chr3	46157928	46157960	chr3:46157928-46157960	0	GGGGTTGTTCGTTCTTTTCTTGTAAATTTGTTT	1	2	13	AA2	-	.
chr3	46161872	46161894	chr3:46161872-46161894	0	AAATATGTTTCCCAAATTAGTTT	1	2	3	AA2	-	.
chr3	46170474	46170499	chr3:46170474-46170499	0	CAGCAAGTCTTTGGCACTACTTGCCC	1	3	6	CCD2	-	.
chr3	46170575	46170605	chr3:46170575-46170605	0	GTGCCTGCCCTGGCACCAGCTGGGCATGCTG	1	3	11	BCD1	-	.
chr3	46172387	46172406	chr3:46172387-46172406	0	CAGATAGCTGGAACTTGTTC	3	3	0	ACC1	1.0	.
chr3	46173812	46173836	chr3:46173812-46173836	0	GGACAAGTTTGAGAAGGACTGGTAT	1	2	5	BD4	-	.
chr3	46175021	46175053	chr3:46175021-46175053	0	GGGGTTGTTTGTTTTTTTCTTGTAAATTTGTTT	1	2	13	AA2	-	.
chr3	46181222	46181248	chr3:46181222-46181248	0	TAGCTATTTTTACAGGTAGGCTTGCTT	1	2	7	AC1	-	.
chr3	46186987	46187012	chr3:46186987-46187012	0	AGACAACCCCCTCGCCAGCCTTGCTT	1	2	6	AD2	-	dELS,CTCF-bound
chr3	46188488	46188515	chr3:46188488-46188515	0	AGACCAGCCTGGGCAACAAAGCAAGATC	1	2	8	BD3	-	.
chr3	46189307	46189330	chr3:46189307-46189330	0	GGGACAGCCCGGAGAGACTTGCCC	1	2	4	AB4	-	.
chr3	46194226	46194254	chr3:46194226-46194254	0	AGGCAAGCCCTAAAACTAAAGCCAAATCT	1	2	9	AD1	1.0	.
chr3	46196969	46197001	chr3:46196969-46197001	0	AAGCATTTTTGTATAGCTGTACAATGCATGTTT	1	2	13	AD2	-	.
chr3	46204778	46204799	chr3:46204778-46204799	0	AAACATGTTCAAGGACACACCT	3	2	2	AB4	-	.
chr3	46205418	46205447	chr3:46205418-46205447	0	TGACTAGCTGAATTCTGCTGAGATAAGCTC	1	3	10	ACC2	-	dELS
chr3	46208039	46208064	chr3:46208039-46208064	0	AAGCTTCCTTTTTAGCAAAAAAGCCT	1	2	6	AA2	-	.
chr3	46211120	46211151	chr3:46211120-46211151	0	GGGCTTGTTAAAACAGATTTCTGGACTTATCT	1	2	12	AC2	-	.
chr3	46212325	46212352	chr3:46212325-46212352	0	GAGGTTGCTTCTGATCCCAGGCTATTTC	1	2	8	AA2	-	dELS
chr3	46218093	46218113	chr3:46218093-46218113	0	AGAGAAGTTCCAAGTAAGCTC	1	2	1	AA2	-	.
chr3	46219525	46219553	chr3:46219525-46219553	0	AAGCAAGACTAAACAAAAAGAACAAATCT	1	2	9	AD2	-	.
chr3	46222593	46222619	chr3:46222593-46222619	0	AGGCATGCTGCGCTCCTCACCTTGTTC	1	3	7	CCD2	-	dELS,CTCF-bound
chr3	46223799	46223819	chr3:46223799-46223819	0	TGGCTTGCCTGAAACTTGGCC	1	2	1	CD	-	.
chr3	46225986	46226008	chr3:46225986-46226008	0	AAGCATATTTGTGAGTCTAGTTC	1	2	3	AD2	1.0	.
chr3	46227240	46227262	chr3:46227240-46227262	0	AAACTAGTTTTTCTGAATTGTTG	1	3	3	ACC2	-	.
chr3	46230499	46230521	chr3:46230499-46230521	0	GAGCTGGATTCCAGGACAAGCCC	1	2	3	BD1	-	.
chr3	46232595	46232623	chr3:46232595-46232623	0	AGGCTTTCTGGAGTGGGAGGGGCATGTTC	1	2	9	AC1	1.0	.
chr3	46233855	46233887	chr3:46233855-46233887	0	TGGCTAGCCCAAGCTCTGGGGTAGAGCCAGCTC	1	2	13	BC2	-	dELS,CTCF-bound
chr3	46235412	46235434	chr3:46235412-46235434	0	AAGCACTTCTCATAGGCTAGCTC	1	2	3	AB1	-	dELS
chr3	46238496	46238520	chr3:46238496-46238520	0	AGAGATGTTTTACCTAGGTATGTCC	1	2	5	AA2	1.0	dELS
chr3	46241634	46241658	chr3:46241634-46241658	0	GAAAAAGCTGAGGTCCAGCAAGTTT	1	3	5	ACC1	-	.
chr3	46241710	46241732	chr3:46241710-46241732	0	ACTCAAGTCTTTTAGACTTGTCT	1	2	3	DD4	2.0	.
chr3	46242297	46242323	chr3:46242297-46242323	0	AAACTTGCAAAACTGAGAAGCTAGTCT	1	2	7	CD	2.0	PLS
chr3	46247785	46247808	chr3:46247785-46247808	0	GGGCATGTTGAGTAAAGCTAATTT	1	2	4	AC2	-	.
chr3	46248908	46248930	chr3:46248908-46248930	0	GAACTAACTTGTAAGGCTTGTCT	1	1	3	A2	1.0	.
chr3	46250999	46251030	chr3:46250999-46251030	0	GTTCTTGCCCCCTAGAAAAGTGGGACTTGCCA	1	3	12	CDD2	-	.
chr3	46257413	46257433	chr3:46257413-46257433	0	TAGCTTGTCCCAGGCTTTTTT	1	2	1	AC2	-	.
chr3	46260366	46260394	chr3:46260366-46260394	0	CAACATCTCATCTGAGACAAGGCAAGTCC	1	3	9	ACC2	1.0	.
chr3	46260406	46260431	chr3:46260406-46260431	0	GAACTTGTAAAATCAAAAGCAAGTTA	1	3	6	CCD2	1.0	.
chr3	46263753	46263773	chr3:46263753-46263773	0	GGGCTTGTCCAAGGCACGCAG	1	3	1	BCD2	1.0	.
chr3	46263918	46263950	chr3:46263918-46263950	0	AAGCATTTCTCAGATTTACCTTGAGAAATGCCC	1	2	13	AA2	1.0	.
chr3	46264214	46264237	chr3:46264214-46264237	0	GGAGAAGCTCCCAGGGGTTTGCTT	1	2	4	AA2	-	pELS,CTCF-bound
chr3	46270861	46270885	chr3:46270861-46270885	0	GGGCATGCTTGGTTAAGGCTTGAGA	1	3	5	CDD3	1.0	.
chr3	46273491	46273521	chr3:46273491-46273521	0	GAGCTTGTACCATTCCTTCTGGAACTATTCC	1	2	11	AD2	1.0	.
chr3	46279990	46280013	chr3:46279990-46280013	0	AGACAAGATCGGAGAGGGAAGCTC	1	2	4	AD2	-	.
chr3	46285369	46285391	chr3:46285369-46285391	0	AAAGAAGTCTTCTGAGTATGTTC	1	2	3	AA2	-	.
chr3	46286147	46286171	chr3:46286147-46286171	0	GAGCTATTTTTCCACAAGCAACTCT	1	2	5	AA2	1.0	.
chr3	46291450	46291472	chr3:46291450-46291472	0	GGCCATGTTCTCTGAGCTAGTAC	1	2	3	DD3	-	.
chr3	46296718	46296742	chr3:46296718-46296742	0	ATGCTTGTTTCTTGCTGGCTTGCCT	1	2	5	CD	1.0	.
chr3	46299376	46299401	chr3:46299376-46299401	0	ATCCTTGCTTTAACAAGGACAAGTTA	1	3	6	CDD2	-	dELS
chr3	46299776	46299803	chr3:46299776-46299803	0	AGTCATGATTTAAAAATGGAACTTGTCT	1	2	8	DD1	-	.
chr3	46300702	46300724	chr3:46300702-46300724	0	TGGCTTGCTTTTGATACTTGTTC	1	2	3	CD	-	.
chr3	46301242	46301266	chr3:46301242-46301266	0	AAACTTGCCTGAAAAGGAGAAGCTG	1	2	5	AC1	-	dELS
chr3	46303169	46303199	chr3:46303169-46303199	0	AAACTTATTTTTAGCTTCCAAACACATGTTC	1	2	11	AD2	-	.
chr3	46308310	46308338	chr3:46308310-46308338	0	AGGCTTGTTTTATTGCCTAGAACATAATC	1	2	9	AD4	-	.
chr3	46310644	46310671	chr3:46310644-46310671	0	AAGTTTGTTTCTAGCCAGAAGCAAACTT	1	2	8	AA2	-	.
chr3	46311139	46311158	chr3:46311139-46311158	0	GAGCAAGCATGGACAAGACT	2	2	0	DD2	-	.
chr3	46311240	46311260	chr3:46311240-46311260	0	AAACTATTCAGCAACTTGCTT	1	3	1	ACC2	-	.
chr3	46313516	46313543	chr3:46313516-46313543	0	AGGCTAAATTAGAAATGAAGACTAGTTT	1	2	8	AD1	-	.
chr3	46317069	46317088	chr3:46317069-46317088	0	GAGCTTCCCTGCACAAGCTC	2	2	0	AD2	-	.
chr3	46317092	46317122	chr3:46317092-46317122	0	TCTCTTGTCTGCCACCATGTGAGACATGCCT	1	3	11	CDD2	-	.
chr3	46319379	46319398	chr3:46319379-46319398	0	AGAAATGTCTATGCAAGTCC	3	2	0	AD2	-	.
chr3	46322228	46322247	chr3:46322228-46322247	0	AGGCCAGTCCTAACAAGCCC	3	2	0	BC2	1.0	.
chr3	46322814	46322837	chr3:46322814-46322837	0	GGGCTTGCCTGCCCAGGGAGGCTT	1	2	4	AB1	-	.
chr3	46322990	46323014	chr3:46322990-46323014	0	AAGCTTGTTAAAACACAGATTGTCC	1	3	5	ACC2	1.0	.
chr3	46323541	46323564	chr3:46323541-46323564	0	TAGCCTGTCCTAAGTGACATGCCT	1	3	4	BCC1	1.0	.
chr3	46324648	46324676	chr3:46324648-46324676	0	AGACAAATTTTCTCCAAAAAGACAAATTC	1	2	9	AA2	-	.
chr3	46325517	46325536	chr3:46325517-46325536	0	GGACTAGTCTGGGCAAGTGG	3	2	0	CD	1.0	.
chr3	46326253	46326277	chr3:46326253-46326277	0	GCCCTTGTCCACTAGAGGCAAGTTG	1	3	5	CDD2	1.0	.
chr3	46329368	46329388	chr3:46329368-46329388	0	GAGCTAGTGTGGGAGTAGCTT	1	2	1	AD2	-	.
chr3	46330857	46330880	chr3:46330857-46330880	0	AAGCAAGATCCTGGAGGAATGCCT	1	2	4	AD2	-	.
chr3	46332945	46332965	chr3:46332945-46332965	0	GAGCAGGATTAAAACAAGCTC	1	2	1	BD1	2.0	.
chr3	46334188	46334213	chr3:46334188-46334213	0	GAAAATGCTCAGAGGCAGAAAAGCTC	1	2	6	AA2	1.0	.
chr3	46334885	46334912	chr3:46334885-46334912	0	GAGCAATCTGTGCCTTAAGGACATGTTC	1	2	8	AC1	-	dELS
chr3	46337294	46337323	chr3:46337294-46337323	0	AGACAAGTCACAAAATGGGAGAACATTTTT	1	2	10	AC2	1.0	.
chr3	46339843	46339863	chr3:46339843-46339863	0	TAACAAGTCTCTAAGAAGTTC	1	3	1	ACC2	-	.
chr3	46341508	46341536	chr3:46341508-46341536	0	AAGCCTGGCCAATAGGGTGAAACATGTCT	2	2	9	BD1	-	.
chr3	46342906	46342926	chr3:46342906-46342926	0	GGACTATTTCAAAAGTAGTCT	1	2	1	AA2	-	.
chr3	46342966	46342988	chr3:46342966-46342988	0	GAACATGTTCTTTGACCTAGTAC	1	2	3	DD1	-	.
chr3	46345576	46345598	chr3:46345576-46345598	0	AAGCATGTTTTTGAGGCTAATCC	2	1	3	A1	-	.
chr3	46346258	46346286	chr3:46346258-46346286	0	AAAGTTGTTTATTTTGATGAAGCATATTT	1	2	9	AA2	-	.
chr3	46347367	46347396	chr3:46347367-46347396	0	GGGCTAGTTATCTGCAGCAGGAGCATGTCC	2	1	10	C2	1.0	.
chr3	46348926	46348945	chr3:46348926-46348945	0	GGGTAAGTCTAATCATGTTC	3	2	0	AD2	1.0	dELS,CTCF-bound
chr3	46354150	46354170	chr3:46354150-46354170	0	AGGACTGCCTGAGACAAGCCA	1	3	1	ABC1	-	.
chr3	46355132	46355162	chr3:46355132-46355162	0	AATCCAGTCCTTGATCTTGAGGAACATGCTG	1	3	11	BCD1	-	pELS,CTCF-bound
chr3	46355900	46355927	chr3:46355900-46355927	0	AGGTTTGTTTGGCTCCAAAAACTGGCTC	1	2	8	AB3	1.0	.
chr3	46356653	46356678	chr3:46356653-46356678	0	GGGCTTGTTTTTCTCCCAGCAATTTG	1	3	6	ACC1	-	.
chr3	46357032	46357056	chr3:46357032-46357056	0	CACCATGCCCTCACTAGGCATGCTG	1	3	5	CCD1	-	.
chr3	46359608	46359632	chr3:46359608-46359632	0	GAGCTGGTTTGTTTTGTGCTTGCTT	1	2	5	BD2	-	.
chr3	46362920	46362940	chr3:46362920-46362940	0	AACCCTGCCTCGAGCAAGTCT	1	2	1	BD4	-	.
chr3	46364197	46364216	chr3:46364197-46364216	0	GGAGATGTCAAGGCAAGCTG	4	3	0	ACC1	-	.
chr3	46371532	46371553	chr3:46371532-46371553	0	GAGCTTTTCTAGGGGCTTCTCT	1	2	2	AA2	-	.
chr3	46372179	46372201	chr3:46372179-46372201	0	TGGCTTGCTCATAGTGCATGTTC	1	2	3	CD	1.0	pELS
chr3	46373805	46373826	chr3:46373805-46373826	0	GGAGAAGTTCAGAAACTACCTC	1	2	2	AA2	-	.
chr3	46376926	46376957	chr3:46376926-46376957	0	CAGCTTGATCTGACTAGAAGGGCAGCTTGTCC	1	3	12	CCD2	1.0	.
chr3	46378856	46378882	chr3:46378856-46378882	0	GAAAATGTTTTGTGACTAAGCATTTTT	1	2	7	AA2	-	.
chr3	46380128	46380148	chr3:46380128-46380148	0	GGGCATGCCTTCAACCTGCCT	1	2	1	BC1	-	.
chr3	46380271	46380294	chr3:46380271-46380294	0	GAACTTGCCCTGTAAAGAATGTCT	1	1	4	A2	-	.
chr3	46380988	46381008	chr3:46380988-46381008	0	GAACATTCCCCAAGCTGGTTT	1	2	1	AB2	2.0	dELS
chr3	46381191	46381223	chr3:46381191-46381223	0	GAAGAAGTCTCTTGTATAGAAAAGGGCCTGTCT	1	2	13	AB2	-	dELS
chr3	46382075	46382095	chr3:46382075-46382095	0	AAGCAAGCTGGAAGCTTGCAC	1	2	1	CD	-	.
chr3	46382123	46382153	chr3:46382123-46382153	0	GGAAAAGGCTATCTGGGGGCCAGGCATGTTC	2	2	11	AD1	-	.
chr3	46384376	46384406	chr3:46384376-46384406	0	GAACATGCCTGGCCCCCAGATAGTCTTTTCC	2	2	11	AD1	1.0	dELS
chr3	46386385	46386404	chr3:46386385-46386404	3	CAGCATGATCAGACTTGCTT	4	2	0	CD	1.0	dELS
chr3	46390369	46390391	chr3:46390369-46390391	0	GAACAAACCTGTAAGACTTGTCC	1	1	3	A2	-	dELS
chr3	46391676	46391708	chr3:46391676-46391708	0	GAAATTGTTGGGCCGGTGGGGGAGGGCTAGTTG	1	3	13	ACC1	1.0	dELS
chr3	46392416	46392445	chr3:46392416-46392445	0	AAGGTTGCCCATAGTGAAAGAGGTAAGTTT	1	2	10	AA2	1.0	.
chr3	46399654	46399685	chr3:46399654-46399685	0	AGATTAGCCTTTGGTGTTAGAGGAGCAACTCT	1	2	12	AA2	2.0	.
chr3	46402007	46402036	chr3:46402007-46402036	0	TGAGAAGTCCTGTAGTAAAGAAACTTGCTT	1	2	10	AC3	1.0	.
chr3	46403726	46403753	chr3:46403726-46403753	0	GGGCATGCCTCTGGCGAGGAAGACGCTC	2	2	8	AB1	-	.
chr3	46406152	46406180	chr3:46406152-46406180	0	AGGAATGCGCCTCAGTGCCAGGCTAGTTT	2	2	9	AD1	2.0	.
chr3	46408777	46408800	chr3:46408777-46408800	0	GGTATAGCCTTTTCAAGCTTGTTT	1	2	4	AD4	-	.
chr3	46409313	46409344	chr3:46409313-46409344	0	CCACTTGTCCATAGTGTGGATAGGACTAGTCT	1	2	12	CD	2.0	.
chr3	46410734	46410762	chr3:46410734-46410762	0	GGACATGCTTATACAACAATAACTGGCTC	1	2	9	BC1	-	.
chr3	46413233	46413261	chr3:46413233-46413261	0	TGGCTAGTCTATTCAAGAAAAACTGGTGT	1	3	9	BCD2	-	.
chr3	46416513	46416542	chr3:46416513-46416542	0	AGGCAAGTTTTAGCACAGGAGTAAAAGTTT	1	2	10	AD1	-	.
chr3	46417913	46417939	chr3:46417913-46417939	0	GGGCATCCTCCAGGTAGGGACATGTGC	1	2	7	AD2	2.0	.
chr3	46418326	46418356	chr3:46418326-46418356	0	CAGCATGCTCTGCAAGAGCAGTAACTTGGCT	1	3	11	CCD1	-	.
chr3	46418828	46418853	chr3:46418828-46418853	0	TGGCATCCTTTGTCCAAAACTTGCCA	1	3	6	ACC2	-	.
chr3	46419013	46419044	chr3:46419013-46419044	0	GGCCCAGTCCACAATGCAGTTGGAGCATGTTA	1	3	12	BCD1	-	.
chr3	46420077	46420104	chr3:46420077-46420104	0	GCACATGCCGGGCATTTCTGACAAGCCT	1	3	8	CCD1	3.0	.
chr3	46424595	46424622	chr3:46424595-46424622	0	GAACAAGCTCAAGCCCCTGATTTTGCCT	1	2	8	AD1	-	.
chr3	46427082	46427114	chr3:46427082-46427114	0	TGACAAGGTGAATGGGGATCCCGGGACAAGTCT	1	3	13	CCD2	1.0	.
chr3	46427921	46427948	chr3:46427921-46427948	0	GAACTTGCTTGTCTGCTAGCGCATATCT	2	2	8	AD1	1.0	.
chr3	46431319	46431343	chr3:46431319-46431343	0	AAACTTCTTCTAACTGAGCTTACTC	1	2	5	AA2	2.0	.
chr3	46434106	46434138	chr3:46434106-46434138	0	AGAGAAGCCTTTGTGGGTGGGTGGGACATTCCT	1	2	13	AA2	1.0	dELS
chr3	46435255	46435278	chr3:46435255-46435278	0	AGACACTCCCAACAGGGCAAGTTC	1	2	4	AB1	-	.
chr3	46436556	46436577	chr3:46436556-46436577	0	GAACCTGTTTGCAATCATGTTC	1	2	2	BD2	-	.
chr3	46442938	46442959	chr3:46442938-46442959	0	AAACTTGTTTTTTGGCTTATTT	1	2	2	AC1	-	.
chr3	46443383	46443409	chr3:46443383-46443409	0	TGACATGCTGAGGGATGAGGTAAGTCC	1	3	7	ACC2	1.0	.
chr3	46444087	46444118	chr3:46444087-46444118	0	AAACATCCTTGAAAGACAATTGGTACATGCCT	1	2	12	AD2	-	.
chr3	46445980	46446010	chr3:46445980-46446010	0	GGGCAAGTCTTTTCTGAAACTGAGCAAGCAC	1	1	11	D1	-	.
chr3	46448047	46448068	chr3:46448047-46448068	0	AAGATATCCTGGAAGCATGTTT	2	2	2	AA1	-	.
chr3	46450005	46450029	chr3:46450005-46450029	0	TGACTTGTCCTTTCCAAACTTTTCC	1	2	5	AC2	-	dELS,CTCF-bound
chr3	46450594	46450624	chr3:46450594-46450624	0	GAACTTGTCCACTGGCTTCCGAGTGTTGTCT	1	2	11	AD1	1.0	.
chr3	46450985	46451012	chr3:46450985-46451012	0	GGAAAAGTCACTTTGCAGAGACAAGCTC	1	2	8	AC1	1.0	.
chr3	46452692	46452713	chr3:46452692-46452713	0	AAAATAGCTCAGAAACTGGTCC	1	2	2	AB3	-	.
chr3	46461472	46461499	chr3:46461472-46461499	0	TGGCATGCCCCACAACATGAACGAGCCT	1	2	8	BC2	-	.
chr3	46462506	46462537	chr3:46462506-46462537	0	AAACTCCCCTACTCTTACCACTGGGCTAGCCT	1	2	12	AB1	-	.
chr3	46465419	46465446	chr3:46465419-46465446	0	GAGGCTGCCCAGAGTCTCAGGCAAGCTG	1	3	8	ABC1	-	.
chr3	46466038	46466057	chr3:46466038-46466057	0	AGACTAGCCTGGGCAACATA	2	3	0	ACD2	3.0	.
chr3	46470063	46470088	chr3:46470063-46470088	0	GAGCTTGCTCCCCAGTGGGCAAGGGG	1	3	6	CDD3	-	.
chr3	46471967	46471994	chr3:46471967-46471994	0	AATTTTGTTTGCAGTCAGAGGCTTGTTG	1	3	8	ACD1	1.0	.
chr3	46476261	46476282	chr3:46476261-46476282	0	AGGCAAGCTTTCAACATTGTCC	1	2	2	AD1	1.0	.
chr3	46480828	46480860	chr3:46480828-46480860	0	AGAGAAGTCTCAAGAAGGAAGCAAAACTTCCTC	1	2	13	AA2	-	.
chr3	46481260	46481282	chr3:46481260-46481282	0	CAACTAGGCTGGCCAGCTTGTTC	1	3	3	CCD2	1.0	.
chr3	46484295	46484327	chr3:46484295-46484327	0	AAAGTTGTTTGGCAGACTTTGGGGAACATCTTC	1	2	13	AA2	1.0	.
chr3	46486077	46486109	chr3:46486077-46486109	0	TAGCTTGCTTTGTCTGTTCTTATCAGCCTGCCC	1	3	13	BCC2	1.0	dELS
chr3	46488794	46488813	chr3:46488794-46488813	0	GGACTTCTCCAAGCATCTCT	1	2	0	AA2	-	dELS,CTCF-bound
chr3	46489320	46489349	chr3:46489320-46489349	0	CAAGAAGTCTGAACCCTTCCAAGCTTGTCC	1	2	10	AC3	1.0	dELS,CTCF-bound
chr3	46491644	46491666	chr3:46491644-46491666	0	AAGCATTTTCGTTAAACTTGACC	1	2	3	AD2	1.0	dELS
chr3	46492733	46492759	chr3:46492733-46492759	0	GGCCATGCCTCCTATAAAGGCTGGTCT	2	2	7	BD3	1.0	dELS
chr3	46496094	46496116	chr3:46496094-46496116	0	GGGCCTGCCTGGCAGCCTTGCCT	1	2	3	BD2	-	pELS,CTCF-bound
chr3	46500664	46500686	chr3:46500664-46500686	0	AGGCATGTCTGCAGGGCTTCTGT	1	2	3	AD4	1.0	.
chr3	46505133	46505154	chr3:46505133-46505154	0	AAGCAGTCTTTTGAACATGCTC	2	2	2	AB1	1.0	.
chr3	46506719	46506748	chr3:46506719-46506748	0	GAGTAAACCCGGGGCACATGGGGCTTGCCT	1	2	10	AA1	1.0	.
chr3	46507991	46508012	chr3:46507991-46508012	0	GGGCATATACAGGAGCATGTCT	2	2	2	AD1	1.0	dELS
chr3	46514062	46514089	chr3:46514062-46514089	0	AGCCAAGCTTTCAGAAGGAGGCATCTCT	1	2	8	AD3	1.0	.
chr3	46514095	46514124	chr3:46514095-46514124	0	AGAGGAGCTTAGAGATCTCTAAGCTTGCTG	1	3	10	ABC1	-	.
chr3	46516824	46516848	chr3:46516824-46516848	0	GGACATGCCCAGGTAGAACATCCCT	2	1	5	A1	-	dELS,CTCF-bound
chr3	46517837	46517865	chr3:46517837-46517865	0	AAGCATCTTTGCTATGGGCAGAGTTGTCC	1	2	9	AA2	-	.
chr3	46519873	46519905	chr3:46519873-46519905	0	GAGCAAATTTTTTAAAATTCAGAGCACATGCCT	1	2	13	AD2	1.0	.
chr3	46520633	46520652	chr3:46520633-46520652	2	GGGCATGCTCACGCATGCCA	4	2	0	CD	-	.
chr3	46524532	46524560	chr3:46524532-46524560	0	CGGCTTGTTCTCTGGGATTTGGTTTGTTC	1	3	9	ACC2	1.0	.
chr3	46524758	46524780	chr3:46524758-46524780	0	TAACTTGTCTCTTGGTCTAGTTT	1	2	3	CD	-	.
chr3	46525568	46525591	chr3:46525568-46525591	0	AGGCAAGTTCTGTCACACTACTCT	1	2	4	AD1	-	.
chr3	46527539	46527566	chr3:46527539-46527566	0	CAACTTGTTTTTATACAAGAGAAAGCTC	1	2	8	AC2	-	.
chr3	46528531	46528551	chr3:46528531-46528551	0	AAATATGTTCCAAATATGTCT	1	2	1	AA2	-	.
chr3	46529376	46529403	chr3:46529376-46529403	0	AGACCAGCCTGGGAAACAAAGCAAGACC	1	2	8	BD3	1.0	.
chr3	46531515	46531538	chr3:46531515-46531538	0	GAATATATTCTGGAGGGCATGCTC	2	2	4	AA1	2.0	.
chr3	46532588	46532620	chr3:46532588-46532620	0	GAGCAAGACTCCACCTCAAAAAAAAAGAAGTTT	1	2	13	AD2	-	.
chr3	46534997	46535017	chr3:46534997-46535017	0	AAACATGCCCTGAACTAATAT	1	2	1	AD4	1.0	.
chr3	46535699	46535722	chr3:46535699-46535722	0	GAACAAGTTAAATAAATCATGCCA	1	3	4	CCD2	1.0	.
chr3	46537464	46537483	chr3:46537464-46537483	0	GAGCTTGCCCAAAAATGACC	3	2	0	AD1	1.0	dELS
chr3	46546221	46546250	chr3:46546221-46546250	0	AGATAAGCCCCATGGTCAAGGAACAATCCT	1	2	10	AA2	1.0	dELS,CTCF-bound
chr3	46548748	46548773	chr3:46548748-46548773	0	GGACCAGTTTCATGGAAGACAATTTT	1	2	6	AB3	-	dELS,CTCF-bound
chr3	46549830	46549855	chr3:46549830-46549855	0	AAGCTTGTTCTGCTGTAGAGTAACCC	1	2	6	AA1	-	dELS,CTCF-bound
chr3	46550027	46550046	chr3:46550027-46550046	0	TATGTTGCCCAGGCTAGTCT	2	3	0	ACD1	-	.
chr3	46550057	46550088	chr3:46550057-46550088	0	AAGCAATCCTTTATGTCATATTGGACAATCTC	1	2	12	AA2	-	dELS
chr3	46551431	46551452	chr3:46551431-46551452	0	AAACAAGCTACAAGACTAGGTT	1	2	2	CD	-	.
chr3	46552786	46552808	chr3:46552786-46552808	0	AGACATGTCCTCTGAGGTTTCCC	2	2	3	AA1	2.0	.
chr3	46553830	46553861	chr3:46553830-46553861	0	TGGCTTGCCAATAAGAATGGGAGAACTGGCTT	1	3	12	BCC1	-	.
chr3	46556988	46557012	chr3:46556988-46557012	0	GGGCTTGTTCATTTCAGATAAATCT	1	2	5	AA1	1.0	pELS
chr3	46557756	46557775	chr3:46557756-46557775	0	AGGCTAGTCTGGAGTTGCTG	2	2	0	AC1	-	.
chr3	46559808	46559839	chr3:46559808-46559839	0	GAGCATATTCTGTCTGTCATCTAACCATGTTC	1	2	12	AD2	-	.
chr3	46560725	46560754	chr3:46560725-46560754	0	GAACAAGCCTCCCTCAATTTGGGCTACACT	1	2	10	AD4	-	.
chr3	46561184	46561213	chr3:46561184-46561213	0	AAACATTCTCAGAACAAGAGGGACTAGCCC	1	1	10	A2	-	.
chr3	46562622	46562644	chr3:46562622-46562644	0	CATGATGTTCTCCAAACTTGCTC	1	3	3	ACD1	1.0	.
chr3	46562922	46562944	chr3:46562922-46562944	0	CACCATGTTGACCAGGCTAGTCT	1	3	3	CCD1	1.0	.
chr3	46564349	46564372	chr3:46564349-46564372	0	GGGCATGACTGGAAAAACATGTCC	1	1	4	D2	1.0	pELS
chr3	46574223	46574242	chr3:46574223-46574242	2	TGACTTGCTTGAGCATGTCT	5	1	0	C1	-	pELS,CTCF-bound
chr3	46575900	46575928	chr3:46575900-46575928	0	AAACCTCCTTGCAGCTCCAGGGCTAGCCT	1	2	9	AB1	1.0	pELS
chr3	46578009	46578035	chr3:46578009-46578035	0	GAGCTAATCTTGAATGTGAACTTTTTT	1	2	7	AA2	-	.
chr3	46580318	46580347	chr3:46580318-46580347	0	GAACTTCTATTGAGGAAAATAAACAAGTCT	1	2	10	AD1	-	.
chr3	46580916	46580943	chr3:46580916-46580943	0	GAACATGTTCTCTTCCTGGAACATGGGG	1	3	8	CDD3	1.0	.
chr3	46581095	46581122	chr3:46581095-46581122	0	AGGTTTGCTTTAATGACCAAGCATCCCT	1	2	8	AA2	-	.
chr3	46582157	46582186	chr3:46582157-46582186	0	GGGCAAGTTTCCATCATCTATAGAAAGCTA	1	3	10	ACC2	-	.
chr3	46587440	46587461	chr3:46587440-46587461	0	AGACTTGCTGGGTGGCTAGATC	1	3	2	CCD1	-	dELS
chr3	46591880	46591908	chr3:46591880-46591908	0	AAGCAAGACTAAGCAAAAAGAACAAATCT	1	2	9	AD2	1.0	.
chr3	46595247	46595279	chr3:46595247-46595279	0	AAGCATGTCTTAACTCGGCCCCTGGACTCTCCC	1	2	13	AB4	1.0	.
chr3	46596626	46596651	chr3:46596626-46596651	0	AGCCCAGCCTGGTAAGGGGCTTGCTG	1	3	6	BCD1	2.0	.
chr3	46597980	46598000	chr3:46597980-46598000	0	CAACATGTTTTTGTCAAGTCT	1	3	1	CCD2	1.0	.
chr3	46599049	46599073	chr3:46599049-46599073	0	TGGCATATTGACCTTGAACTTGCCT	1	3	5	ACC2	-	dELS
chr3	46599214	46599235	chr3:46599214-46599235	0	AGACTAGATGGCAAGCATGTTT	2	2	2	CD	-	dELS
chr3	46602613	46602636	chr3:46602613-46602636	0	AGGCATGTTGTTTGCAACTTACCT	1	3	4	ACC1	-	.
chr3	46604228	46604260	chr3:46604228-46604260	0	AAACAAGTGCATGTGAGAAACCCGAAGAAGCCC	1	2	13	AD2	-	dELS,CTCF-bound
chr3	46604428	46604448	chr3:46604428-46604448	0	AAGCAAGTCTAAGACAAAGCC	1	2	1	AD4	1.0	.
chr3	46606343	46606369	chr3:46606343-46606369	0	GCACATGCCTGTTGTCCCAGCTAGTCA	1	3	7	CCD1	-	.
chr3	46608032	46608061	chr3:46608032-46608061	0	GGACTAGCTGGGGAAGAAAAGGGCCTGTCC	1	2	10	BC2	1.0	.
chr3	46608228	46608248	chr3:46608228-46608248	0	AAGCTAGATGGGAGCTTGCTA	1	3	1	CCD2	-	.
chr3	46608890	46608915	chr3:46608890-46608915	0	AAGCTTTTTTCCTGGAGGACTTGCTA	1	2	6	AC2	-	.
chr3	46608956	46608981	chr3:46608956-46608981	0	AGACTTTCTCAGCATTTAGCATGTCA	1	3	6	ACC2	-	.
chr3	46609094	46609113	chr3:46609094-46609113	0	AGAAATATTTAAACATGTTT	2	2	0	AA1	-	.
chr3	46609651	46609682	chr3:46609651-46609682	0	ATTCATGCTCACAGATGATCCAGGGCATGTTC	1	2	12	DD4	2.0	dELS
chr3	46610252	46610277	chr3:46610252-46610277	0	AAACAAGTTAAACTGTGAGAAAGCCA	1	3	6	ACC2	-	dELS
chr3	46610372	46610395	chr3:46610372-46610395	0	AGGAATGTTCAAGTAGAGATGCTC	1	2	4	AA2	1.0	.
chr3	46611454	46611481	chr3:46611454-46611481	0	GTGCAAGTTTTTGCTTGAATACAAGTTT	1	2	8	DD2	-	.
chr3	46614365	46614387	chr3:46614365-46614387	0	AAACAAGTTAAGAAGACAAGGTA	1	3	3	CCD1	-	.
chr3	46614694	46614720	chr3:46614694-46614720	0	GGGCATGGCCCTACATAGGACATGGTT	1	2	7	DD2	-	.
chr3	46615632	46615654	chr3:46615632-46615654	0	GGGCATGCCAGGCCAGCTTCTCC	1	3	3	ACC1	1.0	.
chr3	46619229	46619250	chr3:46619229-46619250	0	GGGCAAGGGTGGGAACAAGCTC	1	2	2	DD1	-	.
chr3	46619949	46619973	chr3:46619949-46619973	0	AGAAGTGCTCAAGAAAAGCATGCTT	1	2	5	AB4	1.0	dELS
chr3	46622060	46622087	chr3:46622060-46622087	0	AGAGATGTTCTCAATTTTGATCAAGTCT	1	2	8	AD2	-	.
chr3	46623297	46623325	chr3:46623297-46623325	0	AGACTTGTTTTATAGCCCAGAATATTTTC	2	2	9	AA1	1.0	.
chr3	46629077	46629107	chr3:46629077-46629107	0	AGACTAGCTGCTAAGCTTCAGAGGCTTCTCT	1	2	11	AC2	-	dELS,CTCF-bound
chr3	46630247	46630266	chr3:46630247-46630266	9	TGACATGTCAGGACAGGCCT	4	3	0	BCC1	1.0	dELS,CTCF-bound
chr3	46631424	46631446	chr3:46631424-46631446	0	AAACATCCTTGGAAAGGTAGCCT	1	2	3	AA2	1.0	dELS
chr3	46632100	46632120	chr3:46632100-46632120	0	GAGCAATTTTAGAAGTTGTCT	1	2	1	AA2	1.0	.
chr3	46633911	46633938	chr3:46633911-46633938	0	CAGCTTGACCAGAACGCAGGGCTTGCCT	1	2	8	CD	1.0	.
chr3	46634731	46634761	chr3:46634731-46634761	0	TGACAAGTTTTTGCCCCTTTTAAAAATGTTT	1	2	11	AC2	-	.
chr3	46635956	46635986	chr3:46635956-46635986	0	CAACTTGCCATAGCTTGGAAAGGACAGGTTT	1	3	11	BCC1	-	.
chr3	46637820	46637840	chr3:46637820-46637840	0	AGGCTTCCTCTGTACTAGCCC	1	2	1	AD2	1.0	.
chr3	46639930	46639955	chr3:46639930-46639955	0	GGACCAGTTTCATGGAAGACAATTTT	1	2	6	AB3	-	.
chr3	46640090	46640110	chr3:46640090-46640110	0	GTGATAGCCCTGAGCTTGTTT	1	2	1	AD4	-	.
chr3	46640964	46640994	chr3:46640964-46640994	0	GGGCTAATCTTGAGACAGACAGACCAAGCCT	1	2	11	AD2	-	.
chr3	46643277	46643298	chr3:46643277-46643298	0	AGGCATTTCTCAAAAATTGCTT	1	2	2	AA2	-	.
chr3	46643955	46643984	chr3:46643955-46643984	0	AAACTTGCTTAATATTTTCCAGGGAAGTTT	1	1	10	A2	-	.
chr3	46644091	46644117	chr3:46644091-46644117	0	GAGCTTTCTTTTTAGTTGCACATGTTC	1	2	7	AD2	1.0	.
chr3	46645149	46645173	chr3:46645149-46645173	0	GGGCATGTCTTATGGAAAGGTGTCT	2	2	5	AB1	1.0	.
chr3	46645764	46645791	chr3:46645764-46645791	0	AAGCTTCTCCTTTGTGTAAGACATCCTT	1	2	8	AA2	1.0	.
chr3	46646903	46646923	chr3:46646903-46646923	0	AGGCATGTCACAGGGTTGTCC	1	2	1	AC2	-	dELS
chr3	46652260	46652287	chr3:46652260-46652287	0	TAGAAAGTCTGAAGGATTTGACAAGTCT	1	3	8	ACC1	-	.
chr3	46656703	46656729	chr3:46656703-46656729	0	AAACAAATCCATTGAAGAGGCAAGCTG	1	2	7	AC2	-	.
chr3	46657497	46657526	chr3:46657497-46657526	0	GACCATCTCTAGTTGCAGGAAAACAAGCTC	2	2	10	AD1	-	.
chr3	46657677	46657702	chr3:46657677-46657702	0	AAAATTGTCTTCCACAAAACTGGTCT	1	2	6	AB3	-	.
chr3	46659984	46660013	chr3:46659984-46660013	0	AGGCAAGCCATTCCTCCCTCTGGCAAATTC	1	3	10	ACC1	-	.
chr3	46660098	46660120	chr3:46660098-46660120	0	AGGCATGTTTTGCAGACTCTTTC	1	2	3	AB4	-	.
chr3	46660246	46660267	chr3:46660246-46660267	0	GTGCTTGTCCCTGGGGATGCCT	1	2	2	AD2	-	.
chr3	46660596	46660619	chr3:46660596-46660619	0	GAGCTTGCCTCTGAAGGCAGGCCT	1	1	4	B1	-	pELS,CTCF-bound
chr3	46661604	46661626	chr3:46661604-46661626	0	GGACAAGCCTGGTCAACATGGTG	1	3	3	CCD1	3.0	.
chr3	46664880	46664905	chr3:46664880-46664905	0	AAGCAAGCCTGCAAGTGTACCAGCTC	1	2	6	BD1	-	dELS
chr3	46666247	46666273	chr3:46666247-46666273	0	AAACTTGCCTGTCTTGAAGGCAAGGAA	1	3	7	CDD3	1.0	dELS,CTCF-bound
chr3	46666793	46666823	chr3:46666793-46666823	0	AGAAAAGCCCTGACCCGATCTGAGCTTGACC	1	2	11	AD3	-	dELS
chr3	46673763	46673795	chr3:46673763-46673795	0	GGGCATGCTTGGGAAGCACTGGCAGCCAGGTCT	2	2	13	BD1	-	.
chr3	46675215	46675247	chr3:46675215-46675247	0	AGGTTTGCTCCAGGGACTGGGGGAAACAAATTT	1	2	13	AA2	-	.
chr3	46679577	46679598	chr3:46679577-46679598	0	GGGCTTTCTCTGAAACATCCCT	1	2	2	AA2	1.0	.
chr3	46683035	46683064	chr3:46683035-46683064	0	GAACATGTCCTGAGACAATTAGGCTTGTGT	2	1	10	D1	1.0	.
chr3	46683244	46683270	chr3:46683244-46683270	0	AGGCCAGCCCCCAGCACGGGGAAGTCC	1	2	7	AB2	-	.
chr3	46683526	46683554	chr3:46683526-46683554	0	GGGCCTGCCCAGAGGGGCCAAACAAGACC	1	2	9	BD3	-	.
chr3	46684113	46684139	chr3:46684113-46684139	0	AGGCTTGCCCCAAGCTCAACCTTGTGT	1	2	7	DD1	-	.
chr3	46684148	46684170	chr3:46684148-46684170	0	AGGCTATTCTGCCCAGCATGTCC	1	2	3	AC2	-	.
chr3	46684193	46684222	chr3:46684193-46684222	0	TGGCTTGCTCCCCACCTCAGGGACAGCTCC	1	3	10	ABC2	-	.
chr3	46684243	46684271	chr3:46684243-46684271	0	GAGCTTGGCCAGGAACTCAGAACCAGCCT	1	2	9	BD2	1.0	.
chr3	46685193	46685225	chr3:46685193-46685225	0	AGAGTTGTCTGGTGTCTACTGTAGAACAAACTC	1	2	13	AA2	1.0	.
chr3	46689240	46689264	chr3:46689240-46689264	0	GAGAAAGCTGTGGCTCAGCAAGTCC	1	3	5	ACC1	1.0	.
chr3	46691599	46691618	chr3:46691599-46691618	1	GGACATGCTTCAACTTATCC	3	2	0	AC1	-	.
chr3	46692945	46692976	chr3:46692945-46692976	0	AGGGAAGTTCTGCCTGCTGTGGAGGCTTTTTC	1	2	12	AA2	2.0	.
chr3	46698486	46698505	chr3:46698486-46698505	0	TATGTTGCCCAGGCTAGTCT	2	3	0	ACD1	1.0	.
chr3	46699696	46699718	chr3:46699696-46699718	0	AGATTTCTTCACTAGGCTTGCCC	1	2	3	AA1	1.0	.
chr3	46700119	46700143	chr3:46700119-46700143	0	CTGTTTGCCTGGCCAGGGCATGCCT	1	3	5	ACD1	-	pELS
chr3	46701664	46701691	chr3:46701664-46701691	0	GAGCTTGTTTGATCCCTTACTCTTGCCC	1	2	8	DD1	-	pELS,CTCF-bound
chr3	46703552	46703582	chr3:46703552-46703582	0	ACACATGTTCCCCAACTTTATGTACATGTCT	1	2	11	DD2	-	.
chr3	46708693	46708712	chr3:46708693-46708712	0	AGGCAACTTTGGCCTAGCTC	2	2	0	AD2	1.0	.
chr3	46716956	46716985	chr3:46716956-46716985	0	AAACATGCCTGAAAGCCACTGGGCAAGAGA	1	3	10	CDD3	2.0	.
chr3	46721219	46721245	chr3:46721219-46721245	0	GATCATGTCCTTTGCAGGGACATGGTT	1	2	7	DD3	1.0	.
chr3	46721672	46721701	chr3:46721672-46721701	0	GAGCATGTCCTCCCTCCTCAAAACATTGCA	1	3	10	ACD2	-	.
chr3	46721811	46721834	chr3:46721811-46721834	0	TAACATGCCCATAAGGGCACTCTT	1	3	4	ABC2	2.0	.
chr3	46726077	46726102	chr3:46726077-46726102	0	AAACATGTGTATAAAGGAGAATGTTC	1	2	6	AD2	-	dELS
chr3	46728843	46728869	chr3:46728843-46728869	0	AAGCAAGCATTTTATTTGGACTTCCTT	1	2	7	AD2	-	.
chr3	46730466	46730497	chr3:46730466-46730497	0	AGACATGTTAGGAATATAAACCAAACAATTTA	1	3	12	ACC1	2.0	.
chr3	46734771	46734794	chr3:46734771-46734794	0	AGACAACTCCTCCTGGGCTTGTTG	1	2	4	AC2	-	.
chr3	46736004	46736026	chr3:46736004-46736026	0	TGCCATGTTGGCCAGGCTAGTCT	1	3	3	CCD1	-	.
chr3	46750263	46750290	chr3:46750263-46750290	0	GAATTTTCCTGGGCCAAAGAGCATGTCC	2	2	8	AA1	-	.
chr3	46752089	46752116	chr3:46752089-46752116	0	CAGCTAATTTTTTTTAAGAGACATGCTA	1	3	8	ACC2	1.0	.
chr3	46752262	46752288	chr3:46752262-46752288	0	GAGCAAGCCACGAGATGGAGAAAGCTA	1	3	7	ACC2	-	.
chr3	46754240	46754267	chr3:46754240-46754267	0	GAGCATGTATTGTTGGTGGGACCTGCCT	1	2	8	BD2	1.0	.
chr3	46755106	46755134	chr3:46755106-46755134	0	GAAGAAGTTCAACCCATCAAGGCAGGTCC	1	2	9	AB3	-	.
chr3	46755960	46755991	chr3:46755960-46755991	0	GAGGAAGCTCAGGGAAGGGGACAGACTGGCTC	1	2	12	AB3	-	.
chr3	46761606	46761632	chr3:46761606-46761632	0	AAACTAGCTGGATGTGGTGGCATGCAC	1	3	7	CCD1	-	.
chr3	46763310	46763329	chr3:46763310-46763329	9	TGACATGTCTATGCATGTCA	3	3	0	CCD2	-	.
chr3	46763352	46763380	chr3:46763352-46763380	9	GGGCAAACTGAAGTGTTGTAGACATGCCC	1	2	9	AC1	2.0	.
chr3	46769652	46769673	chr3:46769652-46769673	0	GAACAAATTTAAAAACAAGATC	1	2	2	AD2	-	.
chr3	46778094	46778113	chr3:46778094-46778113	0	AGACAAGCCTGGGCAACATA	2	3	0	ACD2	-	.
chr3	46779741	46779770	chr3:46779741-46779770	0	AAATAAGTCCTTTGCTGCTTAGAAATGTCT	1	2	10	AA2	-	.
chr3	46788659	46788682	chr3:46788659-46788682	0	TGCTTTGTTTACCTAAGCAAGCCT	1	3	4	ACD1	-	.
chr3	46791141	46791169	chr3:46791141-46791169	0	AAACTCCTCCAAGCTAAAGGAGCATGTTC	2	2	9	AB1	1.0	.
chr3	46795206	46795234	chr3:46795206-46795234	0	AAACAAATTTACAAGAAAAAAACAACCCC	1	2	9	AA2	1.0	.
chr3	46797849	46797871	chr3:46797849-46797871	0	TGGCAAGACTTAGTAACTTGCTT	1	3	3	CCD2	1.0	.
chr3	46800903	46800935	chr3:46800903-46800935	0	GGGGTTGTTTGTTTTTTTCTTGTAAATTTGTTT	1	2	13	AA2	1.0	.
chr3	46802548	46802568	chr3:46802548-46802568	2	AGACTTGTACACAACATGTTC	2	2	1	CD	-	.
chr3	46804633	46804654	chr3:46804633-46804654	0	GAACTGGCCTTGTGACATGCTC	2	2	2	BC2	-	.
chr3	46804900	46804919	chr3:46804900-46804919	0	GAATTAGCTCAGACTAGACC	2	2	0	AD3	-	.
chr3	46805189	46805209	chr3:46805189-46805209	0	ATGCATGCCTAAGGAAAGCTT	1	2	1	AD2	2.0	.
chr3	46805776	46805796	chr3:46805776-46805796	0	TTCCATGCCCTGGGCATGTCC	2	3	1	CDD2	-	.
chr3	46807962	46807989	chr3:46807962-46807989	0	TGGCAAGTCTTGGGCATCCAACTTTTCT	1	3	8	ACC1	-	.
chr3	46809908	46809935	chr3:46809908-46809935	0	GAGCATGTATTGTTGGTGGGACCTGCCT	1	2	8	BD2	-	.
chr3	46811635	46811666	chr3:46811635-46811666	0	GAGGAAGTTCAGGGAGGGGGACAGACTGGCTC	1	2	12	AB3	-	.
chr3	46812096	46812124	chr3:46812096-46812124	0	AGGCCAGTTCTCTGCGGCTGGGCATGGCC	2	2	9	BD3	-	pELS
chr3	46816331	46816350	chr3:46816331-46816350	0	AGGCTAGGCCAGACTAGTCT	2	1	0	D2	-	.
chr3	46817378	46817409	chr3:46817378-46817409	0	GCAGTTGTTTGAGTTGTGAACTGAACTAGCTG	1	3	12	ACD1	-	.
chr3	46818751	46818779	chr3:46818751-46818779	0	AGACATGTTTTATGGCTCAGGACATGATC	2	1	9	D1	1.0	.
chr3	46824071	46824091	chr3:46824071-46824091	0	CAACAAGTCTCTAGGAAGTTC	1	3	1	ACC2	1.0	.
chr3	46825345	46825370	chr3:46825345-46825370	0	AAGCAAGTTCTTTAGTGAATATTCCT	2	2	6	AA1	2.0	.
chr3	46825486	46825517	chr3:46825486-46825517	0	AAAAATGCCTAACCAAAGTCTAGAGTTAGCCC	1	2	12	AA2	1.0	.
chr3	46825779	46825806	chr3:46825779-46825806	0	TAACATGTGTGAAAGGTAAAGCTAGCTT	1	2	8	CD	-	.
chr3	46827663	46827682	chr3:46827663-46827682	0	AAGCTTTCTTAGAGAAGCTT	1	2	0	AA2	-	.
chr3	46828765	46828784	chr3:46828765-46828784	1	AGGCATGCACCAACATGTCC	4	2	0	CD	-	.
chr3	46829986	46830013	chr3:46829986-46830013	0	AGGCTGGTCCTCTAGCTGGAATTAGTTC	1	2	8	AB2	-	dELS
chr3	46833384	46833404	chr3:46833384-46833404	0	AGACATGCCTACAGCAAGACG	2	3	1	CCD1	1.0	.
chr3	46835019	46835040	chr3:46835019-46835040	0	GAACAAGTGTAAGGACCAGCCC	1	2	2	BD2	-	.
chr3	46836976	46837003	chr3:46836976-46837003	0	TGGCATGCCCTTACCATGTAACTTCCTC	1	3	8	ACC1	1.0	.
chr3	46839234	46839265	chr3:46839234-46839265	0	GGGCTTGCTACAGTATATCATCTAAGATGTCT	1	3	12	ACC2	-	.
chr3	46839748	46839767	chr3:46839748-46839767	0	AGACAAGCCTGGGCAACATA	2	3	0	ACD2	-	.
chr3	46844243	46844272	chr3:46844243-46844272	0	AAACATGTCTGGCACTCGATAAACATCTGT	1	2	10	AD4	-	.
chr3	46845909	46845935	chr3:46845909-46845935	0	GGGCAAGGCCTGAGAAAAAGCAGGCTC	1	2	7	BD2	1.0	dELS,CTCF-bound
chr3	46847618	46847641	chr3:46847618-46847641	0	GGGCAAGCTGGGTGAGGGATGTTA	1	3	4	ACC2	-	.
chr3	46847695	46847724	chr3:46847695-46847724	0	AAGCATGTTTGCTTTTTAATTAACATGTGC	1	2	10	CD	2.0	.
chr3	46848592	46848624	chr3:46848592-46848624	2	GGGCTTGCTCCCCAGAGGCTGATGGGCAGGACT	1	2	13	BD4	1.0	dELS,CTCF-bound
chr3	46848879	46848909	chr3:46848879-46848909	0	GGGGAAGCTTCTGGGGAGTGAGGGCATCCCC	1	2	11	AA2	1.0	.
chr3	46849743	46849772	chr3:46849743-46849772	0	AAGCAAGCAGCAGCTTAGTCAGACTTGCCC	1	2	10	CD	-	.
chr3	46849925	46849955	chr3:46849925-46849955	0	GGGCATGCCCACTCAGGCCTGGGGCTTGATG	1	2	11	CD	1.0	dELS
chr3	46851081	46851103	chr3:46851081-46851103	0	GGACATTTTTTCAAAACTTTCTT	1	2	3	AA2	-	.
chr3	46851459	46851487	chr3:46851459-46851487	0	CAGGAAGCTGCCAAGACCTGAACTTGCCC	1	3	9	ACC1	-	.
chr3	46852981	46853002	chr3:46852981-46853002	0	AAGGTAGCCCAAGGGCAAACCC	1	2	2	AA2	1.0	.
chr3	46853792	46853821	chr3:46853792-46853821	0	AGGGAAGCCTGCAAGAAGAAGGGTATGTTT	1	2	10	AA2	1.0	.
chr3	46861485	46861510	chr3:46861485-46861510	0	GTGCATGTTTGTGTGTGAGCATGTGT	1	2	6	DD3	-	.
chr3	46863120	46863148	chr3:46863120-46863148	0	GGGCTTGTCTGACCTCTGCACAGAAGCTT	1	2	9	AD1	-	pELS
chr3	46865184	46865214	chr3:46865184-46865214	0	GGGCCAGCCCGCTCCTGACTGGAACACGTTC	1	2	11	BB2	1.0	pELS,CTCF-bound
chr3	46868714	46868746	chr3:46868714-46868746	0	AGGCTTGGTCCATTCTGGAAGAAGGGCATGGCC	1	2	13	DD2	-	.
chr3	46869714	46869739	chr3:46869714-46869739	0	GTGCATGTCTGTCTGCAAGCCTGTTC	1	2	6	BD2	-	.
chr3	46871563	46871589	chr3:46871563-46871589	0	AGAGATGGTTGGGAGACAGGCAAGCTC	2	2	7	AD1	2.0	.
chr3	46875339	46875370	chr3:46875339-46875370	0	AGACTTGCCCTACTCCAGTGGGATGCAAGCCC	1	1	12	D2	1.0	.
chr3	46875495	46875519	chr3:46875495-46875519	0	GGACATGCCCTCAGGAGCCTAGTCT	1	1	5	D2	-	.
chr3	46877955	46877980	chr3:46877955-46877980	0	AGACATGCCCGCATGGAGACACATCT	1	2	6	AB4	-	.
chr3	46878990	46879013	chr3:46878990-46879013	0	GTGCTTGTCAAAAAGGGCAAGCTG	1	3	4	CCD1	2.0	pELS,CTCF-bound
chr3	46885387	46885413	chr3:46885387-46885413	0	AAGCAATTCACGTACATTAGCTAGTCT	1	3	7	ACC2	-	.
chr3	46887299	46887331	chr3:46887299-46887331	0	GAATATGTTCTTATAAAAGAGTCAAACAAGTCT	2	1	13	A1	-	.
chr3	46890178	46890210	chr3:46890178-46890210	0	AAGCTTGCCAGGAACACCTTATCTAGCAGGTCC	1	3	13	BCC1	-	.
chr3	46890858	46890884	chr3:46890858-46890884	0	CAACTTTCTCAGACACGAAGCTAGTCA	1	3	7	ACC2	-	.
chr3	46892346	46892367	chr3:46892346-46892367	0	GTGCATGCTCACAAACACGTCC	2	2	2	BD3	-	.
chr3	46894182	46894210	chr3:46894182-46894210	0	CAGCAGGCTCGGGCATCCATGGCTTGTCC	1	3	9	BCC2	1.0	.
chr3	46897121	46897142	chr3:46897121-46897142	0	GAGTTAGTCTGGGTACTTGCCC	1	2	2	AD2	1.0	.
chr3	46898395	46898422	chr3:46898395-46898422	0	GGGCATGATTTACACCGTGGGCTACTCC	1	2	8	AD2	-	dELS,CTCF-bound
chr3	46902623	46902652	chr3:46902623-46902652	0	TGGCAAGTCCAGATGCACTATGAGATGCTC	1	3	10	ACC2	-	dELS
chr3	46905566	46905597	chr3:46905566-46905597	0	AGACAGGGCTGTCACCCCCATTAGACTTGTCT	1	2	12	BD1	2.0	.
chr3	46906885	46906907	chr3:46906885-46906907	0	AACCTTGCCTGAGGGACTGGTCC	1	2	3	BD3	1.0	.
chr3	46908326	46908348	chr3:46908326-46908348	0	GAATTTGGCTCATAGACATGTTT	2	2	3	AD1	-	dELS,CTCF-bound
chr3	46908691	46908717	chr3:46908691-46908717	1	AAGCAACTCTGTGTATGAGGCAAACCT	1	2	7	AA2	-	.
chr3	46910740	46910760	chr3:46910740-46910760	0	AGACTAACTCTGAACTATCCT	1	2	1	AA2	-	.
chr3	46924987	46925007	chr3:46924987-46925007	0	AGGCAAGCCCTGGGCCAGGCC	1	2	1	BD1	-	.
chr3	46926933	46926962	chr3:46926933-46926962	1	AAGCAAGCTTTCCCAGAGGCAGGGGTGTCT	1	2	10	AB1	-	.
chr3	46930089	46930118	chr3:46930089-46930118	0	GGACTTGATCTCCTGGGCTTAAGCAATCCT	1	2	10	AD2	1.0	.
chr3	46930665	46930684	chr3:46930665-46930684	0	AAACAAGTCTAAGCTTCTTC	3	1	0	A1	-	dELS
chr3	46931527	46931552	chr3:46931527-46931552	0	AGGCTTATCCTTTGGGGCGCTAGCCT	1	2	6	AD2	1.0	.
chr3	46931906	46931934	chr3:46931906-46931934	0	AAACACACTCATGACACTCAGACATGCCC	2	2	9	AB1	-	dELS
chr3	46932679	46932700	chr3:46932679-46932700	1	GGACAGGCCTCCAAGCAAGTCC	1	1	2	B2	2.0	dELS,CTCF-bound
chr3	46935287	46935310	chr3:46935287-46935310	0	GGACTTGCTTGTTCAGGCACTTTC	1	2	4	AB4	-	dELS,CTCF-bound
chr3	46935911	46935940	chr3:46935911-46935940	0	AAGCTTTTTCTAATAGATATTAACAAGCTA	1	3	10	ACC2	1.0	.
chr3	46936466	46936498	chr3:46936466-46936498	0	GCATTTGCTCTGTTCGTCAGGTGAAGCAAGTTT	1	2	13	AD4	-	.
chr3	46937309	46937335	chr3:46937309-46937335	0	AGGTATGTTCTCCATAAGGCCTTGTCC	1	2	7	AD2	-	.
chr3	46937830	46937862	chr3:46937830-46937862	0	TAATCTGCCTTCCTAAATAACCTGAGCAAGCCC	1	3	13	ABC1	1.0	.
chr3	46938045	46938076	chr3:46938045-46938076	0	AGCCAAGCTCTCAACGACTGGGAGGCAAACCT	1	2	12	AD3	-	dELS
chr3	46939708	46939740	chr3:46939708-46939740	0	TAGCATGTCTGAACCCGAGTAGGGGGCATGGAC	1	3	13	CDD3	-	.
chr3	46942043	46942072	chr3:46942043-46942072	0	AGTCATGTTCATCTCAACCTTGACATGTTA	1	3	10	CCD1	-	.
chr3	46943167	46943193	chr3:46943167-46943193	0	ATAAATGCTTCACTGAGAAACAAGTCA	1	3	7	ACD1	1.0	.
chr3	46943282	46943304	chr3:46943282-46943304	0	AGACTAGCCGATGAAGCAAGCCA	1	2	3	CC	-	dELS
chr3	46945204	46945235	chr3:46945204-46945235	0	GGCCTAGCCCAGAGCCTGGGCTAGACAACCTT	1	2	12	AD3	-	dELS
chr3	46947841	46947862	chr3:46947841-46947862	0	GGGCAAGTTATATGACCTGTCT	1	3	2	BCC2	-	dELS,CTCF-bound
chr3	46950461	46950487	chr3:46950461-46950487	0	GGGCATGCCACCATGCACAGCTTTTTT	1	3	7	ACC1	-	.
chr3	46955190	46955213	chr3:46955190-46955213	0	GGACTTGTCCTCGTGGGCAAGTCT	2	0	4	0	-	.
chr3	46957634	46957662	chr3:46957634-46957662	0	TAGCTAGGTTAAATATTAAAAGCTAGCCA	1	3	9	CCD2	1.0	dELS
chr3	46958166	46958197	chr3:46958166-46958197	0	AAGAAACTCCCCAGGCCTCCACAAACAAGTTT	1	2	12	AA1	-	.
chr3	46960789	46960813	chr3:46960789-46960813	0	CAACTGGCTTAGAAACAGCAAGTCC	1	3	5	BCC2	1.0	.
chr3	46961645	46961665	chr3:46961645-46961665	0	AAATAAGTTTAAGAGTTGTCT	1	2	1	AA2	-	dELS
chr3	46967456	46967479	chr3:46967456-46967479	0	AAACATGCCAAGCTAGTCTTGCTC	1	2	4	CD	-	.
chr3	46968569	46968598	chr3:46968569-46968598	0	AGAGAGGCTCAGATTTTTCAAGGCTTGCTC	1	2	10	AB1	-	.
chr3	46969075	46969097	chr3:46969075-46969097	0	AGGCAACTTCTTGAGACATGATC	1	2	3	AD2	-	dELS,CTCF-bound
chr3	46969105	46969135	chr3:46969105-46969135	0	GGACAAGTCTGACTCCTCACCCAGCATACTA	1	3	11	ACC1	-	.
chr3	46969797	46969819	chr3:46969797-46969819	0	GAGCAAGTCCTCCAGAGATGCAC	2	2	3	AD1	-	.
chr3	46970185	46970212	chr3:46970185-46970212	0	AAGCTTGTCCAACCCGCAGACCAAGGCC	1	2	8	DD1	1.0	.
chr3	46972525	46972548	chr3:46972525-46972548	0	AAACAAGCATATGAAAGGATGTTC	1	2	4	AD2	-	dELS
chr3	46974065	46974088	chr3:46974065-46974088	0	AGACATGCTAAGTAAAATAAGCCA	1	3	4	ACC2	1.0	.
chr3	46978045	46978067	chr3:46978045-46978067	0	CAACTAGCCTCTTAGGCTGTTCC	1	3	3	ABC2	3.0	pELS
chr3	46979188	46979207	chr3:46979188-46979207	0	AAGGTATTTCAGGCTAGTCC	1	2	0	AA1	-	pELS
chr3	46987748	46987770	chr3:46987748-46987770	0	CCTCATGCTTGTAAAACTAGTCT	1	3	3	CDD2	-	PLS,CTCF-bound
chr3	46988916	46988936	chr3:46988916-46988936	0	AGGCTGACCTGGAGCAAGCCC	1	2	1	AB1	-	pELS,CTCF-bound
chr3	46990618	46990641	chr3:46990618-46990641	1	AGGCATGTGACCCGGGGCTAGTCC	1	2	4	CD	1.0	dELS,CTCF-bound
chr3	46994753	46994773	chr3:46994753-46994773	0	GAGCAAGCCCCAGGATTATCT	1	2	1	AA1	3.0	.
chr3	46995696	46995720	chr3:46995696-46995720	0	TGGCTTGCCTGCCCCCAGCTTCTTT	1	3	5	ACC1	-	.
chr3	47001570	47001593	chr3:47001570-47001593	0	GGACTTGCCTGTGTGCACAAACCC	1	2	4	AD1	1.0	.
chr3	47002440	47002463	chr3:47002440-47002463	0	TGGAATGCCTGCTATGACATGCTT	1	3	4	ACC1	-	.
chr3	47004676	47004696	chr3:47004676-47004696	0	GGCCAAGCTCTGAGCTTGGTC	1	2	1	DD3	-	.
chr3	47007663	47007684	chr3:47007663-47007684	0	TGGCAAGCTGTTGAGCCAGCTC	1	3	2	BCC2	1.0	.
chr3	47017943	47017971	chr3:47017943-47017971	0	GAGCTCCCCTGGATGGACTAAGCAAGCCT	1	2	9	AB1	-	.
chr3	47019261	47019293	chr3:47019261-47019293	0	GAACTTGCCTTCTCTGAACCTTAAGAGTTCTTT	1	2	13	AA1	-	dELS
chr3	47020161	47020186	chr3:47020161-47020186	0	AAGCAAGGCCGGCACAAAACAAGCTC	1	1	6	D2	-	.
chr3	47026095	47026127	chr3:47026095-47026127	0	AAACAAATTTACAAGAAAAAAACAAACAACTCC	1	2	13	AA2	-	.
chr3	47028041	47028060	chr3:47028041-47028060	0	AAGCTTGTCCAGACTTGTGC	3	1	0	D1	-	.
chr3	47028980	47029000	chr3:47028980-47029000	0	AGATTTGTTGTAGACTAGCTC	1	2	1	AC1	-	.
chr3	47031417	47031445	chr3:47031417-47031445	0	AAAATTGCTTTAAAAATAAAGACTACTTT	1	2	9	AA2	-	.
chr3	47033186	47033207	chr3:47033186-47033207	0	GAGCTATTCCCCAAACATATCC	1	2	2	AA2	1.0	.
chr3	47033967	47033989	chr3:47033967-47033989	0	CACCATGTTGGCTAGGCTAGTCT	1	3	3	CCD1	-	dELS
chr3	47034290	47034313	chr3:47034290-47034313	0	GAGCTAGTATTAGGAGGAATGTTT	1	2	4	AD2	1.0	.
chr3	47035709	47035731	chr3:47035709-47035731	0	CAACATGCTTTATAAACTTGGCC	1	2	3	CD	-	.
chr3	47044026	47044056	chr3:47044026-47044056	0	AAACTTATTTATGTTTGTATTAAAAATGCCT	1	2	11	AA2	-	.
chr3	47044895	47044917	chr3:47044895-47044917	0	GGCCATGTTCAAAGGAAATGCTT	1	2	3	AD2	-	.
chr3	47048002	47048030	chr3:47048002-47048030	0	CAGCATGTTTCTGTAATAAAGACTTGTAA	1	3	9	CCD1	2.0	.
chr3	47049143	47049162	chr3:47049143-47049162	0	TATGTTGTCTAGGCTAGTCT	2	3	0	ACD1	1.0	.
chr3	47051248	47051274	chr3:47051248-47051274	0	GAGCATGCCACCACATCCAACTAATTT	1	3	7	ACC1	1.0	.
chr3	47051707	47051728	chr3:47051707-47051728	0	AAGCTAGTTCGAATTCTAGTTT	1	2	2	DD1	2.0	.
chr3	47054741	47054762	chr3:47054741-47054762	0	AAGCATGTTTAATGGAATGCTA	1	3	2	ACC2	1.0	.
chr3	47055095	47055126	chr3:47055095-47055126	0	AGACAAATATATAAAATACATAAAACTTGCTT	1	2	12	AD1	-	.
chr3	47058153	47058179	chr3:47058153-47058179	0	AAACTATTTCCCCAAAAAAACTTCCTT	1	2	7	AA2	-	.
chr3	47059981	47060003	chr3:47059981-47060003	0	CACCATGTTGACCAGGCTAGTCT	1	3	3	CCD1	1.0	.
chr3	47061679	47061701	chr3:47061679-47061701	0	GAACTTGTCTGGGATAAATGTTT	2	2	3	AD1	-	.
chr3	47063102	47063129	chr3:47063102-47063129	0	AAAGTTGCCCCTCCTTATAGGCTGGTTT	1	2	8	AB3	-	.
chr3	47065117	47065141	chr3:47065117-47065141	0	AAGCTAGCTTCTGATAATCAACCCT	1	2	5	AD1	-	.
chr3	47070927	47070954	chr3:47070927-47070954	0	GGTCTTGCTCTGTTGCCCAGGCTGGTCT	1	2	8	BD3	1.0	.
chr3	47072521	47072542	chr3:47072521-47072542	0	AAAAAAGACTGCAAGCAAGCCT	1	2	2	AD1	-	.
chr3	47076569	47076601	chr3:47076569-47076601	0	AAAATTGTCCATGCCTTTGAAGAAAGCAATTCC	1	2	13	AA2	1.0	.
chr3	47078349	47078369	chr3:47078349-47078369	0	AGGAAAGTTTCAGACAAACCC	1	2	1	AA2	2.0	.
chr3	47079428	47079451	chr3:47079428-47079451	0	AGACTTTTTTAAAAAAACTAATTT	1	2	4	AA2	1.0	dELS
chr3	47081579	47081603	chr3:47081579-47081603	0	CAATGTGTTTCTCTAAAACATGTTC	1	3	5	ABC1	-	.
chr3	47082954	47082975	chr3:47082954-47082975	0	AAGCTAGTTAAGTAACCTGTTC	1	3	2	BCC2	-	.
chr3	47083253	47083275	chr3:47083253-47083275	0	GAACTAGTTCCATAAAGTTGTTT	1	1	3	A2	1.0	.
chr3	47088387	47088419	chr3:47088387-47088419	0	GAAAAAGTTAAGAAGGCTGATAATAACAAGTCT	1	3	13	ACC1	1.0	.
chr3	47089056	47089082	chr3:47089056-47089082	0	AAGCAAGTTCCAAAGAATTACATGCTA	1	3	7	CCD2	-	.
chr3	47091130	47091160	chr3:47091130-47091160	0	AAAGTTGTCTTAATCCAAGAAAGACAATTTC	1	2	11	AA2	-	.
chr3	47095466	47095487	chr3:47095466-47095487	0	CAACATGTTTAATAACTACTTT	2	3	2	ACC1	-	.
chr3	47095643	47095667	chr3:47095643-47095667	0	AAACATGTGCAAAAGAGACATGTGC	1	2	5	DD2	-	.
chr3	47098061	47098080	chr3:47098061-47098080	0	AAACATTTCTGGGCTTCTTT	1	2	0	AA2	-	.
chr3	47098212	47098243	chr3:47098212-47098243	0	CAACAAGTCTGCTATTACTAATAGAAATGTCT	1	2	12	AC2	-	.
chr3	47098301	47098326	chr3:47098301-47098326	0	AAACTAGCCAAGAAATAAACAATTCT	1	2	6	AC2	-	.
chr3	47098371	47098401	chr3:47098371-47098401	0	ATACATGTTTGGATTAAGAATAAAATTGCTT	1	2	11	AD2	1.0	.
chr3	47099792	47099817	chr3:47099792-47099817	0	AGACTTGTACAAAGAAAAACTTCTTC	1	2	6	AD2	1.0	.
chr3	47101915	47101947	chr3:47101915-47101947	0	ATGCTTGTGTCACTGAGTATCAAAGGCAAGTCT	1	2	13	DD1	-	.
chr3	47104041	47104060	chr3:47104041-47104060	0	GAGTTTGTTAAAACTTGCTG	3	3	0	ACC1	-	.
chr3	47104316	47104348	chr3:47104316-47104348	0	AGGATTGCTTCAGGTCAGAAGTGAGACCAGCCT	1	2	13	AB2	-	.
chr3	47108133	47108154	chr3:47108133-47108154	0	AAAAATGTTTTAAAACATTTTT	1	2	2	AA2	-	.
chr3	47108309	47108333	chr3:47108309-47108333	0	AAACTTACTCATTTAAGGCTTGATT	1	2	5	AD2	1.0	.
chr3	47120159	47120183	chr3:47120159-47120183	0	AAACAAGTATTAATTAGACTTACCT	1	2	5	AD2	-	.
chr3	47120835	47120856	chr3:47120835-47120856	0	AGGCTTTTCTTGAGAGAAGTCC	1	2	2	AA2	1.0	.
chr3	47120988	47121008	chr3:47120988-47121008	0	AGACTTATTTGGGACATCTTC	1	2	1	AA2	1.0	.
chr3	47121382	47121408	chr3:47121382-47121408	0	GGACTTGTTTCTTCCATGGGCAAAGTA	1	3	7	ACD2	2.0	.
chr3	47123716	47123746	chr3:47123716-47123746	0	GAACCTGTTTTTTTACAGCTCAGACTAATCT	1	2	11	AB3	1.0	dELS
chr3	47128913	47128937	chr3:47128913-47128937	0	GGAGATGTCCAACCAAGGCTTATCT	1	2	5	AA2	-	.
chr3	47130827	47130847	chr3:47130827-47130847	0	GGGCAAATCTGCAGCTTGCTG	1	3	1	ACC2	-	.
chr3	47132335	47132363	chr3:47132335-47132363	0	AAACTAGCCAGGTGTGGTGGTACATGCCT	1	2	9	CD	1.0	.
chr3	47136753	47136775	chr3:47136753-47136775	0	AGACCAGCCTGGCCAACATGTCA	1	3	3	BCC1	-	.
chr3	47138546	47138572	chr3:47138546-47138572	0	CAACTAGCTGGGATTACAGGCATGTAC	1	3	7	CCD1	-	.
chr3	47143092	47143111	chr3:47143092-47143111	0	AGACTAGTCTGGGCAACATA	2	3	0	ACD2	-	.
chr3	47143627	47143653	chr3:47143627-47143653	0	AAGCTAGTTGATCTATAAAACAAACTT	1	2	7	AC2	-	.
chr3	47145440	47145472	chr3:47145440-47145472	0	GAGCAAGTACAGTAGTACAATCCCAGCTTGCTG	1	3	13	CCD2	1.0	.
chr3	47147447	47147473	chr3:47147447-47147473	0	CGACTAGCTGGGACTACAGGCATGCAC	1	3	7	CCD1	-	.
chr3	47147613	47147638	chr3:47147613-47147638	0	CAGCATGTCATTTTTTAAGATAGTTT	1	3	6	ACC2	1.0	.
chr3	47149238	47149269	chr3:47149238-47149269	0	ACCCAAGTTCTGATATGCCACTAAACTAGCTA	1	3	12	CDD2	-	.
chr3	47149362	47149385	chr3:47149362-47149385	0	TGGCAAGTCACAATGAGCAAGCTA	1	3	4	CCC	-	.
chr3	47157995	47158023	chr3:47157995-47158023	0	AAACTTGCCTAGGTTCACAAAGCAATTAA	1	3	9	ACD2	-	.
chr3	47159331	47159352	chr3:47159331-47159352	0	AATCTAGTCCTCAAATTTGCTC	1	2	2	AD2	-	.
chr3	47161447	47161476	chr3:47161447-47161476	0	TAACTAGCTTACTATCTCAAGAGTTTGCTG	1	3	10	ACC2	1.0	.
chr3	47162224	47162252	chr3:47162224-47162252	0	TAGCATGTTACTTTGTACAGAGCAAGTGC	1	3	9	CCD1	1.0	pELS
chr3	47166216	47166236	chr3:47166216-47166236	0	GAGAATGTTGTGAACATGCTT	1	2	1	AC1	-	.
chr3	47166802	47166826	chr3:47166802-47166826	0	GCACATGTTTAAAGGAAAAATGTCT	1	2	5	AD2	-	.
chr3	47167031	47167059	chr3:47167031-47167059	0	AAATTAGCCCGGCGTGGTGGCACATGTCT	1	2	9	AD2	1.0	.
chr3	47169859	47169884	chr3:47169859-47169884	0	GTGCATCTTCCCTCCCAAACTTGTCT	2	2	6	AD1	1.0	.
chr3	47171202	47171228	chr3:47171202-47171228	0	GCACATGCCTGTGGTCCCAGCTAGTCA	1	3	7	CCD1	-	.
chr3	47171997	47172016	chr3:47171997-47172016	0	AGACATGTCTAGGAATGTCT	3	1	0	A2	-	.
chr3	47173404	47173426	chr3:47173404-47173426	0	AGACCAGCCTGGCCAACATGCCA	1	3	3	BCC1	-	.
chr3	47173790	47173820	chr3:47173790-47173820	0	TAGGATGTTACTTCTCTGGTTAGACATGTTT	1	3	11	ACC1	-	.
chr3	47174641	47174669	chr3:47174641-47174669	0	AGGCATGCCCCACCACGCCTGGCTAATTT	1	2	9	AC1	-	.
chr3	47174940	47174966	chr3:47174940-47174966	0	GCACAAGCCACCACGCCTAGCTAGTTT	1	3	7	CCD1	1.0	.
chr3	47175380	47175405	chr3:47175380-47175405	0	GGACTAGCCTTGTCTCAGATGAGTCT	1	2	6	AB1	-	.
chr3	47175988	47176017	chr3:47175988-47176017	0	AGACTTGTCTTTTCATTTGTGACCAATTCC	1	2	10	AD1	-	.
chr3	47182275	47182294	chr3:47182275-47182294	0	CATGTTGCCCAGGCTAGTCT	2	3	0	ACD1	-	.
chr3	47184370	47184402	chr3:47184370-47184402	0	TAGGAAGTCTGAGATTTTGGTGCCAGCATGTTC	1	3	13	ACC1	-	.
chr3	47188737	47188759	chr3:47188737-47188759	0	GAACTTTTTTGAAAAAAATGTTC	1	2	3	AA2	1.0	.
chr3	47190485	47190508	chr3:47190485-47190508	0	ACACATGCTCATGTGAGGATGCCT	1	2	4	AD2	1.0	.
chr3	47190752	47190774	chr3:47190752-47190774	0	TGCCATGTTGGCCAGGCTAGTCT	1	3	3	CCD1	-	.
chr3	47191516	47191538	chr3:47191516-47191538	0	AAGCTGGTTCAAAGAGCATGTTG	1	2	3	BC2	-	.
chr3	47191652	47191674	chr3:47191652-47191674	0	AGACTAGCCTGGGTAACATGGCA	1	3	3	CCD1	-	.
chr3	47200148	47200170	chr3:47200148-47200170	0	AGACTAGCCTGGCCAACATGGTG	1	3	3	CCD1	-	.
chr3	47201639	47201671	chr3:47201639-47201671	0	GAGCGTGCTCTTGCTCCACTACATAGCTTGTTT	1	2	13	BC2	2.0	.
chr3	47202400	47202422	chr3:47202400-47202422	0	AGACTAGCCTGGGTAACATGGTG	1	3	3	CCD1	-	.
chr3	47205678	47205697	chr3:47205678-47205697	0	AGACTAGCCTGGGCAACGTA	2	3	0	ACD2	-	.
chr3	47206310	47206329	chr3:47206310-47206329	0	TATATTGCCCAGGCTAGTCT	2	3	0	ACD1	-	.
chr3	47206442	47206471	chr3:47206442-47206471	0	AGACATGACTTCCTGGAAATGAGCATTCCC	1	2	10	AD2	1.0	.
chr3	47210163	47210182	chr3:47210163-47210182	0	AAGCATTCTAGGGCAAGTCA	3	3	0	ACC2	-	.
chr3	47211111	47211130	chr3:47211111-47211130	0	AAACTAGCCTGGGCAACATA	2	3	0	ACD2	-	.
chr3	47211647	47211668	chr3:47211647-47211668	0	GAAAAAGCCCTAAAACATCTCT	1	2	2	AA2	1.0	.
chr3	47213166	47213188	chr3:47213166-47213188	0	AGACCAGCCTGGGCAACATGTTG	1	3	3	BCC1	-	.
chr3	47213880	47213908	chr3:47213880-47213908	0	TAGCTTGCTTTTTAATTAAAAACTACCAT	1	3	9	ACD2	-	.
chr3	47216094	47216118	chr3:47216094-47216118	0	AAACTTGTTCCTGGAAGATAAGACT	1	2	5	AD1	1.0	.
chr3	47216653	47216680	chr3:47216653-47216680	0	AAATTAGCTTTACTTAACAAACATGTTT	2	1	8	A1	1.0	.
chr3	47216883	47216902	chr3:47216883-47216902	0	TATGTTGTTCAGGCTAGTCT	2	3	0	ACD1	-	.
chr3	47221366	47221387	chr3:47221366-47221387	0	AGAGAAGCTTCTGTGCTTGTTT	1	2	2	AD2	1.0	.
chr3	47223470	47223492	chr3:47223470-47223492	0	GAACTTGTCTCTATAGAAAGTTA	1	3	3	ACC2	-	.
chr3	47223882	47223914	chr3:47223882-47223914	0	TGACAAGCCCACAAACAATATATCAACTATTTT	1	3	13	ACC1	-	.
chr3	47223971	47224001	chr3:47223971-47224001	0	GGGAAAGTTCCATTTAGTGGAAAACATGCCC	2	1	11	A1	-	.
chr3	47224644	47224670	chr3:47224644-47224670	0	AGACCAGCCTGGCCAAGAGACCAGCCT	1	2	7	BB2	2.0	.
chr3	47224998	47225028	chr3:47224998-47225028	0	TGGCATGTTGGGAGGAAAAGTAAGGAAGCCC	1	3	11	ACC2	-	.
chr3	47227978	47227998	chr3:47227978-47227998	1	AAACATGCAGAGGACATGTCT	2	2	1	CD	-	dELS,CTCF-bound
chr3	47228481	47228503	chr3:47228481-47228503	0	AAGGTTGTCCTTGGAGGATGCTC	1	2	3	AA2	-	.
chr3	47228909	47228941	chr3:47228909-47228941	0	AAACTATTTTAAAACAGTCTGGCAGGCATATTT	1	2	13	AA2	-	.
chr3	47229192	47229212	chr3:47229192-47229212	0	AAACTAGCTTGGAACATGGAA	2	3	1	CDD3	-	.
chr3	47232692	47232714	chr3:47232692-47232714	0	AGGAAAGTCGGCCGGGCATGCTG	1	3	3	ACC1	-	.
chr3	47233939	47233965	chr3:47233939-47233965	0	AAATTAGCCGGGCATGGTAGCATGCCC	1	3	7	ACC1	1.0	.
chr3	47235281	47235309	chr3:47235281-47235309	0	AGGCTAGTCAGTACTCACCAGCCATGTCC	1	2	9	CD	1.0	.
chr3	47242628	47242653	chr3:47242628-47242653	0	AAACATCTTTTGCATAAATCTTGTTT	1	2	6	AD2	-	.
chr3	47243105	47243134	chr3:47243105-47243134	0	GAAGTTTCCCGGTCCCGCGAAAGCATGTCT	2	2	10	AA1	1.0	.
chr3	47251585	47251614	chr3:47251585-47251614	0	GGACATTTTTTAGATAGGAAAAAAATGCCT	1	2	10	AA2	-	.
chr3	47253297	47253325	chr3:47253297-47253325	0	AGGCATGCACCACTACACTGAGCTAATTT	1	2	9	AD2	-	.
chr3	47257259	47257285	chr3:47257259-47257285	0	GAACTTGTTGGTGGCCTGACCTAGCCC	1	2	7	CD	-	.
chr3	47257506	47257530	chr3:47257506-47257530	0	TGGCAGGCTCAGTGGTGACTAGCTT	1	3	5	BCC2	1.0	.
chr3	47261253	47261280	chr3:47261253-47261280	0	AGATAAATCTCTGCATAGAAGCATGCTC	2	2	8	AA1	-	.
chr3	47262757	47262783	chr3:47262757-47262783	0	AGGCATGTCTTGCCCTGAAGCATCTTT	2	1	7	A1	-	.
chr3	47262826	47262846	chr3:47262826-47262846	0	AAGCTTGCCTTAAACATCCAC	1	2	1	AD4	-	.
chr3	47263922	47263950	chr3:47263922-47263950	0	AAACATGTGTGATTATAAAGAACAAGTCA	1	2	9	CD	-	.
chr3	47263995	47264026	chr3:47263995-47264026	0	AAACATGGTCCTTGTCTTCACAAAGCTGGCTC	1	2	12	BD2	-	.
chr3	47266833	47266865	chr3:47266833-47266865	0	CAGCAAGCCCACATGTCCCACTTCGCCTAGCTC	1	3	13	CCD2	2.0	dELS,CTCF-bound
chr3	47267105	47267130	chr3:47267105-47267130	0	GGAGAAGTTTCTGACTGAGCAGGCCC	1	2	6	AB3	1.0	dELS,CTCF-bound
chr3	47268450	47268482	chr3:47268450-47268482	0	GAGCAAGCCTAGCAGACTCCTGTGGCCATACCT	2	2	13	AD1	-	.
chr3	47270854	47270880	chr3:47270854-47270880	0	AAACTAGCTGGACACAGTAGCTTGCCT	1	2	7	CC	-	.
chr3	47275785	47275809	chr3:47275785-47275809	0	TATCATGTTCTTATTAAACAAGTTT	1	2	5	CD	-	.
chr3	47278434	47278453	chr3:47278434-47278453	0	TATGTTGTCTAGGCTAGCCT	2	3	0	ACD1	-	.
chr3	47280154	47280176	chr3:47280154-47280176	0	CAACATGTTGCCCAGGCTGGTCT	1	3	3	BCC1	1.0	.
chr3	47282008	47282039	chr3:47282008-47282039	0	GAACAAGACTAGGATGCAGGCAAAACTAGACT	1	2	12	DD2	-	.
chr3	47283815	47283845	chr3:47283815-47283845	0	AGGCATGCTGTGCTGCTGCCTGGCCAAGCCA	1	3	11	CCD2	-	pELS
chr3	47288818	47288842	chr3:47288818-47288842	0	AGACTTGTTGGCATAAGGCTTGGCC	1	2	5	CD	2.0	.
chr3	47290804	47290836	chr3:47290804-47290836	0	GAACATGCTCCTTGAGGGGCACAGCACTTGTTA	1	2	13	CD	-	.
chr3	47291041	47291066	chr3:47291041-47291066	0	GAGCTTGCTGGCTGGCTGACTGGCTC	1	3	6	BCC1	-	.
chr3	47291173	47291194	chr3:47291173-47291194	0	GGTTTAGCTTGTAGGCTAGTTG	1	3	2	ACD1	-	.
chr3	47291262	47291290	chr3:47291262-47291290	0	CAGCTACCTTTCTACTTTCGAACTTGTTG	1	3	9	ACC2	-	.
chr3	47292481	47292505	chr3:47292481-47292505	0	AAAAAAGCTTTCAAAAAATAAGCTC	1	2	5	AA2	1.0	.
chr3	47293308	47293331	chr3:47293308-47293331	0	TAATTAGCTCAAGAAGACTTGTTA	1	3	4	ACC1	1.0	.
chr3	47293665	47293687	chr3:47293665-47293687	0	AAACAAGCCGTGCTAACATGTCT	1	2	3	CC	1.0	.
chr3	47294891	47294910	chr3:47294891-47294910	0	AGACTAATTCTGACTTGTTC	2	2	0	AC2	1.0	.
chr3	47295011	47295043	chr3:47295011-47295043	0	AAACGTGCCTCTACCTCATGTTTGAGAAAGCTT	1	2	13	AB2	1.0	.
chr3	47295234	47295253	chr3:47295234-47295253	0	GGAGAAGCTTAAGCATGTTC	4	1	0	A1	1.0	dELS
chr3	47295771	47295798	chr3:47295771-47295798	0	GGTCTTGCTTTGTTGCCCAGGCTGGTCT	1	2	8	BD3	-	.
chr3	47299015	47299047	chr3:47299015-47299047	0	GAACTTGTTTCCATTTCTCTGTAGTAAATGCCC	2	2	13	AD1	-	.
chr3	47302001	47302020	chr3:47302001-47302020	0	CATGATGCCCAGGCTAGTCT	3	3	0	ACD1	-	.
chr3	47306280	47306300	chr3:47306280-47306300	0	AGACTATTTCGAAGCATGTTG	1	2	1	AC2	-	.
chr3	47307269	47307291	chr3:47307269-47307291	0	CAGCATGTTGGCCAGGCTGGTCT	1	3	3	BCC1	-	.
chr3	47310623	47310643	chr3:47310623-47310643	0	CAGCTTGTCCAAAACTTTATT	1	3	1	ACD2	1.0	dELS
chr3	47314148	47314176	chr3:47314148-47314176	0	AAGCATGCACCACCATGCCTGGCTAGTTT	1	2	9	CD	-	.
chr3	47318270	47318296	chr3:47318270-47318296	0	AGGCTTGGCTGGAGCTGGAGGATGCTC	1	2	7	AD2	1.0	.
chr3	47318649	47318677	chr3:47318649-47318677	0	AGAAAAGTCCTAGAAGCAAGAGGTTGCCC	1	2	9	AA2	-	.
chr3	47321024	47321049	chr3:47321024-47321049	0	AGGCATGCTCGTCCCATGAATAGTCC	1	2	6	AC1	-	.
chr3	47324632	47324659	chr3:47324632-47324659	0	AGACCAGCCTGTATGGCAGAGCAAGACC	1	2	8	BD3	-	.
chr3	47327920	47327939	chr3:47327920-47327939	0	AAGCATGCCCGGCCAATTTT	3	2	0	AD1	1.0	.
chr3	47328164	47328194	chr3:47328164-47328194	0	AGACCAGTCTGGGCAACATAGGGAGATGCTT	1	2	11	AB2	-	.
chr3	47330275	47330303	chr3:47330275-47330303	0	GGGCTTGTTTTACTGTATCATGCATTTTT	2	2	9	AD1	-	.
chr3	47330499	47330518	chr3:47330499-47330518	0	CATGTTGCCCAGGCTAGTCT	2	3	0	ACD1	-	.
chr3	47330873	47330901	chr3:47330873-47330901	0	AGGCATGCACCACCATGCCAGGCTAATTT	1	2	9	AD2	1.0	.
chr3	47333784	47333814	chr3:47333784-47333814	0	AGACATGTTTACCAACACATGAAACTTTTAC	1	2	11	AD4	-	.
chr3	47334950	47334977	chr3:47334950-47334977	0	ACAATTGCTCTACAGTTAGAGCATGTCA	1	3	8	ACD1	-	.
chr3	47336200	47336226	chr3:47336200-47336226	0	GCGCATGCCCGTCCCTCTGGCATGCCT	1	2	7	CD	1.0	.
chr3	47338417	47338437	chr3:47338417-47338437	0	ATACTTGCCTAAGGCAAGTCC	1	1	1	D1	-	.
chr3	47339060	47339091	chr3:47339060-47339091	0	GGGCTTGTCTCATTTAAATCTGAGGCAGGCCT	1	1	12	B1	-	.
chr3	47345242	47345265	chr3:47345242-47345265	0	GGGCTTGGTCTGGTAACCTTGTCT	1	2	4	DD2	-	.
chr3	47347297	47347320	chr3:47347297-47347320	1	CAGCATTCTGGCGTGAGCAAGTTT	1	3	4	ACC2	-	pELS,CTCF-bound
chr3	47347577	47347603	chr3:47347577-47347603	0	GGACATGTCTTACATATAAACACTCTT	1	2	7	AB4	-	.
chr3	47353976	47353996	chr3:47353976-47353996	0	AGACTAGTTTTCACCATGTTG	1	3	1	CCD2	-	.
chr3	47354265	47354293	chr3:47354265-47354293	0	AGGCCAGCCTCATCTTGCAGGGCCAGTTT	1	2	9	BB2	1.0	.
chr3	47355111	47355135	chr3:47355111-47355135	0	AGAAATGCTTTATTAAGCCTTGCTT	1	2	5	AD2	-	.
chr3	47361966	47361995	chr3:47361966-47361995	0	GAACTTGTCTCAAAAAAATAAAATTAGGCC	1	2	10	AD1	-	.
chr3	47367583	47367611	chr3:47367583-47367611	0	AAACGTGTTCAAATTACACAGCCAAGTCT	1	2	9	BD2	1.0	.
chr3	47369119	47369142	chr3:47369119-47369142	0	AAACTAGTTTGAGTGGGCTTTTCT	1	1	4	A1	1.0	.
chr3	47371065	47371097	chr3:47371065-47371097	0	AGACAACCTCGGAGGGTGTACCTGGGCAATCCC	1	2	13	AA2	-	.
chr3	47374632	47374663	chr3:47374632-47374663	0	TAGCAGGCCTAGATATCTGGTAAAACAAGTCT	1	2	12	BC1	-	.
chr3	47378340	47378372	chr3:47378340-47378372	0	GAGCAAGACTCTGTCTCAAAGAAAAAAAAGTCT	1	2	13	AD2	-	.
chr3	47378378	47378400	chr3:47378378-47378400	0	AAACAAGCTCTTCTAAGATGCTG	1	3	3	ACC2	-	.
chr3	47380753	47380782	chr3:47380753-47380782	0	GGGCTTGGCCCGGGAGCGGGGAATAAGCTC	1	2	10	AD2	1.0	.
chr3	47381163	47381192	chr3:47381163-47381192	0	CAGCCAGCTGTGAAGAAGGTGAGCTTGCCT	1	3	10	BCC1	1.0	pELS,CTCF-bound
chr3	47385881	47385900	chr3:47385881-47385900	0	CAGCTTGCTTCAGCCTGTCT	2	3	0	BCC2	-	dELS,CTCF-bound
chr3	47386594	47386613	chr3:47386594-47386613	0	AAACTAGCTTGCACATGTAT	3	2	0	DD1	-	.
chr3	47387366	47387393	chr3:47387366-47387393	0	AGACTAACCTGGGCAACAAAGCAAGACC	1	2	8	AD2	1.0	.
chr3	47387599	47387619	chr3:47387599-47387619	0	AGAGTAGCCCAAGGAATGCCC	1	2	1	AA2	-	.
chr3	47391825	47391850	chr3:47391825-47391850	0	GAACATTCTCTCATATAGTCAAGTTT	1	2	6	AD2	-	.
chr3	47392085	47392104	chr3:47392085-47392104	0	CATGTTGCCCAGGCTTGTCT	2	3	0	ACD1	1.0	.
chr3	47392307	47392333	chr3:47392307-47392333	0	CAACTAGCTGAGACCACAGGCATGCAC	1	3	7	CCD1	-	.
chr3	47394307	47394327	chr3:47394307-47394327	0	CAGTATGTTGGAGGCATGTTT	2	3	1	ACC1	-	dELS,CTCF-bound
chr3	47394767	47394787	chr3:47394767-47394787	0	AAGCATGTTTTGGTCTATCTT	2	2	1	AD1	-	dELS,CTCF-bound
chr3	47397867	47397889	chr3:47397867-47397889	0	CAACATGTTGGCCAGGCTGGTCT	1	3	3	BCC1	-	.
chr3	47399377	47399405	chr3:47399377-47399405	0	CAGCTTGTCTTGGTGGGGAGACCAAGCTT	1	2	9	CD	-	.
chr3	47399592	47399613	chr3:47399592-47399613	0	AAGCATCCTCTGAGACATATCC	1	2	2	AA2	-	.
chr3	47401756	47401787	chr3:47401756-47401787	0	TGACATGCCTTATCCTTGCACTGGGCATTCTA	1	3	12	ACC1	1.0	.
chr3	47405008	47405029	chr3:47405008-47405029	0	AGAGATCTTCTCAGGCAAGTCT	2	2	2	AA1	-	.
chr3	47407153	47407180	chr3:47407153-47407180	0	GGACAAGCTCAATGAAGCCATCAAGTTG	1	3	8	CCD2	-	.
chr3	47407225	47407255	chr3:47407225-47407255	0	GAGCAAGCCCGGTAGGACTGAGGGGGTGTCC	1	2	11	AB1	1.0	.
chr3	47408100	47408129	chr3:47408100-47408129	0	GGGCTAGTGTGTAAGGCAGGAGTCATGTCT	1	2	10	DD2	-	dELS
chr3	47408176	47408199	chr3:47408176-47408199	0	GGGCATGTTCTGTGAGACCAGGCC	2	2	4	BD1	-	dELS
chr3	47408264	47408295	chr3:47408264-47408295	0	AGGCTTGCCCTAGCGGCTCCTTTGACATGGTC	1	2	12	CD	-	.
chr3	47412094	47412124	chr3:47412094-47412124	0	AGGCCTGCCCGACAGCCCCAGCAACTTGCTG	1	3	11	BCC1	1.0	.
chr3	47416475	47416501	chr3:47416475-47416501	0	TGACAAGCTAATCAGAGAAACTGGCTT	1	3	7	BCC1	1.0	.
chr3	47422496	47422523	chr3:47422496-47422523	0	GGCCATGTTCTTCATGATGGACCAGCTC	1	2	8	BD2	-	dELS,CTCF-bound
chr3	47425573	47425598	chr3:47425573-47425598	0	GGGCCAGCCCCCACTTGGACTTGACC	1	2	6	BD3	-	.
chr3	47425943	47425972	chr3:47425943-47425972	0	GGAAATGCCCGTTTAGCTTGGAGAAAGCCC	1	2	10	AA2	1.0	.
chr3	47426285	47426313	chr3:47426285-47426313	0	GAACTTCTCTATGGTGCCTGAGCTTCTCT	1	2	9	AA2	1.0	.
chr3	47427428	47427449	chr3:47427428-47427449	0	GAACTTGTACTGGGGCTACCTT	1	2	2	AD2	-	.
chr3	47427907	47427933	chr3:47427907-47427933	0	GGGCAAGTGTACTATAAGAGCATGCAC	1	2	7	DD2	-	.
chr3	47428153	47428178	chr3:47428153-47428178	0	AAGGTACCCCCAGGTAGAGCTTGCTT	1	2	6	AA1	-	.
chr3	47428355	47428383	chr3:47428355-47428383	0	AAGGATGCTGAGAAATTCAAGGCTAGCTC	1	2	9	AC1	2.0	.
chr3	47429038	47429059	chr3:47429038-47429059	0	GGGCATGCTCAAAGACTTCCCA	1	2	2	AC3	-	.
chr3	47429825	47429850	chr3:47429825-47429850	0	TATCTAGCCCTTTATGGAACATGTCT	1	2	6	CD	-	.
chr3	47430375	47430406	chr3:47430375-47430406	0	AGGCATGTCGCGGAGCACCCCAAAACATGCTG	1	2	12	CC	1.0	.
chr3	47433715	47433744	chr3:47433715-47433744	0	AAATTAGCCGGGTGTGGTGGCAACATGCCT	1	3	10	ACC1	-	.
chr3	47433971	47433997	chr3:47433971-47433997	0	AAACTGGTTTCACCACAAAACTGGTTT	1	2	7	BB2	-	dELS
chr3	47434136	47434156	chr3:47434136-47434156	0	AGTCAAGTTCATAACAAGTTA	1	3	1	CCD1	-	dELS
chr3	47438499	47438526	chr3:47438499-47438526	0	AAACTTGCTTTCACTTAAAAAAAAGTTA	1	2	8	AC1	-	.
chr3	47441457	47441480	chr3:47441457-47441480	0	GACCATGTCTCAAAAAACTTATTT	1	2	4	AD3	-	.
chr3	47442382	47442402	chr3:47442382-47442402	0	CAAGAAGTCTGAAGCAAGCTC	1	2	1	AC3	-	pELS
chr3	47442416	47442446	chr3:47442416-47442446	0	GAAAATGACTAGAGAGCAAAGAAGCAAGTCT	2	2	11	AD1	1.0	.
chr3	47444958	47444990	chr3:47444958-47444990	0	GACCAAGTTTCACCATGTTGGCCAGGCTGGTCT	1	2	13	BD3	-	.
chr3	47446382	47446402	chr3:47446382-47446402	0	AGGCTTGTCTTGAACTACTGA	1	3	1	ACD2	-	.
chr3	47452878	47452898	chr3:47452878-47452898	0	AGGAAAGTTCAAGACCAGCCT	1	2	1	AB2	1.0	dELS
chr3	47455677	47455708	chr3:47455677-47455708	0	AAACATGCCACATTCTTAATGAGGAAAAGTCA	1	3	12	ACC2	-	.
chr3	47455776	47455799	chr3:47455776-47455799	0	GGACTTCTTTAACTAAACAAACTT	1	2	4	AA2	-	.
chr3	47455862	47455893	chr3:47455862-47455893	0	GAACTAACTTCACCAAATAACAAAACATGCTA	1	2	12	AC2	-	.
chr3	47457509	47457536	chr3:47457509-47457536	0	AGGTCTGCTCACTGAGCTAAACTAGTCC	1	2	8	AB4	-	.
chr3	47461473	47461499	chr3:47461473-47461499	0	GAACTTGCTTGCCTTCCAGACATTTAT	1	2	7	AD4	-	.
chr3	47462260	47462282	chr3:47462260-47462282	0	CAACTTTTTCTTTTAACAAGTTT	1	3	3	ACC2	-	.
chr3	47463192	47463211	chr3:47463192-47463211	0	AAACATCCTACAACAAGCCC	3	3	0	ACC2	1.0	.
chr3	47469689	47469719	chr3:47469689-47469719	0	AGGCTTGCCTGCCACCATGTAAGACATGCCT	2	0	11	0	1.0	.
chr3	47470162	47470186	chr3:47470162-47470186	0	GAGCTAGCCTTAAGAGAACTTGTTT	2	0	5	0	2.0	.
chr3	47470662	47470684	chr3:47470662-47470684	0	AGACTAGCCTGGCCAACATGGTG	1	3	3	CCD1	1.0	.
chr3	47471124	47471155	chr3:47471124-47471155	0	AAACAAGTCTTCAAAATGTGCAAAGCTTTTCA	1	2	12	AC3	-	.
chr3	47474813	47474834	chr3:47474813-47474834	0	AAACAAGTCTTTAGGCATCACT	1	2	2	AD4	-	.
chr3	47476521	47476543	chr3:47476521-47476543	0	AATAATGTCCATAAAACTAGTTT	1	2	3	AD4	-	pELS,CTCF-bound
chr3	47478449	47478471	chr3:47478449-47478471	0	GGACATGATTTTTGGGCTTCTCC	1	2	3	AD2	1.0	.
chr3	47479854	47479875	chr3:47479854-47479875	0	AAACATCTCAAAAGGCAAGTCT	1	2	2	AC1	-	.
chr3	47480620	47480641	chr3:47480620-47480641	0	AAGCAAGCTTCCCAAGTAGCTG	1	3	2	ACC2	-	.
chr3	47487199	47487226	chr3:47487199-47487226	0	AAGCATGGTCTTGGTCAGCAACAAGTCA	1	3	8	CCD2	-	.
chr3	47496084	47496114	chr3:47496084-47496114	0	AGACATTCCTTTGGCAAAAAAGGACACGCTT	1	2	11	AB2	2.0	.
chr3	47496811	47496840	chr3:47496811-47496840	0	AAGCATGGTTTTGTACTTGCGGGCTAGACT	1	2	10	DD2	-	.
chr3	47497049	47497081	chr3:47497049-47497081	0	AGACTTGCCTCTGAAGGACTCTGGGCCAAGACT	1	2	13	DD1	1.0	.
chr3	47501359	47501388	chr3:47501359-47501388	0	TAACTTGCCCCAGGACACACAGGCTATTCT	1	2	10	AC2	1.0	.
chr3	47502933	47502963	chr3:47502933-47502963	0	TGACCTGTTTCTGACACAAGCCAGCTTGCCT	1	3	11	BCC1	-	.
chr3	47504669	47504697	chr3:47504669-47504697	0	AAACTAGCCAGGCATGGTGGCACATGCCT	1	2	9	CD	-	.
chr3	47504755	47504774	chr3:47504755-47504774	0	AGACAAGCCTGGGCAACATG	2	3	0	ACD2	-	.
chr3	47506463	47506486	chr3:47506463-47506486	0	GGCCATGCCCAGGGGGGCCAGTTC	1	2	4	BD2	1.0	.
chr3	47509106	47509131	chr3:47509106-47509131	0	GAGCATGCCAACCACCTGGCTAATTT	1	3	6	ACC1	1.0	.
chr3	47510594	47510620	chr3:47510594-47510620	0	CGAGTAGCTGGAACTATAGGCATGCCC	1	3	7	ACC1	1.0	.
chr3	47515098	47515130	chr3:47515098-47515130	0	GGACAAACCTGTAATTCCACCAAAGTCAAGTTT	1	2	13	AD2	-	.
chr3	47516421	47516449	chr3:47516421-47516449	0	GGACAGGTTTTCACAGTCTGAACTAATTT	1	2	9	AB2	1.0	dELS
chr3	47518060	47518090	chr3:47518060-47518090	0	AAACTTGCTTATTCATTCTAGTAGCTTTTTG	1	3	11	ACC1	1.0	.
chr3	47524628	47524656	chr3:47524628-47524656	0	CAACTAGCTCCCAGTTGGAGAACTGTCTT	1	3	9	ABC2	-	dELS
chr3	47524858	47524880	chr3:47524858-47524880	0	AGGCAAGCCAAGAAGACTACTTC	1	2	3	AC2	-	.
chr3	47525172	47525194	chr3:47525172-47525194	0	TGGCTAGTTTACTAGACAGGACC	1	3	3	BCD2	-	.
chr3	47529210	47529241	chr3:47529210-47529241	0	GAGCATGTTCAAAGAGCTCAAAAAAAATGTCA	1	2	12	AC1	-	.
chr3	47531125	47531152	chr3:47531125-47531152	0	AGTCTTGCTCTGTTGCCCAGACTGGTCT	1	2	8	BD3	-	.
chr3	47533579	47533598	chr3:47533579-47533598	0	AAACATGTGTATGCAAGTTT	3	2	0	DD2	-	dELS,CTCF-bound
chr3	47534387	47534418	chr3:47534387-47534418	0	TGACTTGCCCATTGCACCCTTGCAACATATTT	1	3	12	ACC1	1.0	.
chr3	47541192	47541224	chr3:47541192-47541224	0	GGGCAATGCTCCTCAGAGGCAAAGGACATGCCC	2	2	13	AD1	-	.
chr3	47542203	47542234	chr3:47542203-47542234	0	AAGCATGTTGCAAGTCCCTCACAGACAAGCCT	2	1	12	C2	-	.
chr3	47549264	47549289	chr3:47549264-47549289	0	ATGCAGGTCTTTGTAAGGACATGTTT	2	2	6	BD1	1.0	.
chr3	47549388	47549411	chr3:47549388-47549411	0	CAACTTGCTTTCTAAGCCATGTTC	1	2	4	CD	-	.
chr3	47552288	47552307	chr3:47552288-47552307	0	TGTGTTGCCCAGGCTAGTCT	2	3	0	ACD1	-	.
chr3	47555474	47555499	chr3:47555474-47555499	0	AAATTTGACTACATAAAAACTAGCTT	1	2	6	AD1	-	.
chr3	47556763	47556783	chr3:47556763-47556783	0	AAGCTTGCTTTAGAGGAGTTC	1	2	1	AB1	-	.
chr3	47559058	47559084	chr3:47559058-47559084	0	AGAGTTGTCTTTACACAAAACAAATCT	1	2	7	AA2	1.0	.
chr3	47560338	47560367	chr3:47560338-47560367	0	GGGCTAGTTCGCCCCTCCTTGGGCAACCTG	1	2	10	AC3	-	.
chr3	47560760	47560782	chr3:47560760-47560782	0	CGCCATGTTGACCAGGCTAGTCT	1	3	3	CCD1	1.0	.
chr3	47561609	47561632	chr3:47561609-47561632	0	AAACATGTTTAAATATACATCTTT	2	2	4	AD1	-	.
chr3	47563160	47563187	chr3:47563160-47563187	0	AAAGATGTCTTGGTCAGGGAACATGTCT	2	1	8	A1	-	.
chr3	47563481	47563504	chr3:47563481-47563504	0	TGACAAGCTCCCTCTGACAAACTC	1	3	4	ACC1	-	.
chr3	47567151	47567170	chr3:47567151-47567170	0	AAACTTTCCTAAGGATGCTT	1	2	0	AA2	-	.
chr3	47570820	47570848	chr3:47570820-47570848	0	GAGCTTTTCTTATATACTTGAAGTAGTTC	1	2	9	AA2	-	.
chr3	47576366	47576389	chr3:47576366-47576389	0	GAAGAAGCCTGAGTGAACATTTCT	1	2	4	AA2	-	.
chr3	47577059	47577087	chr3:47577059-47577087	0	CAGCATGCCACCGACTGGTGGGCTGGCCT	1	3	9	BCC1	-	.
chr3	47579274	47579302	chr3:47579274-47579302	0	GCACGAGCCCCCACTGTGGAAACAAGCCA	1	3	9	BCD1	1.0	pELS
chr3	47580034	47580060	chr3:47580034-47580060	0	GGAGTTGCCTTGGTTCAAAACCTGTTT	1	2	7	AB2	-	.
chr3	47580983	47581006	chr3:47580983-47581006	0	AGGCATGCCACGCCCGGCTAATTT	1	3	4	ACC1	-	.
chr3	47583769	47583796	chr3:47583769-47583796	0	GAGCTAGCTAGCTAGCTGCAGCTGGTTT	1	3	8	BCC1	2.0	dELS
chr3	47583925	47583946	chr3:47583925-47583946	0	TGGCATGCCTAAAAACAAGCCA	3	2	2	CC	-	dELS
chr3	47584693	47584715	chr3:47584693-47584715	0	CAGCATCCCCTGGGAACTTGTTA	1	3	3	ACC2	-	.
chr3	47585262	47585283	chr3:47585262-47585283	0	ACACAAGTTTATAAACCAGTCT	1	2	2	BD2	-	.
chr3	47586536	47586566	chr3:47586536-47586566	0	AGGCAAACCTGAGGGTTTGAAAGGCAAATCT	1	2	11	AA2	-	.
chr3	47586891	47586911	chr3:47586891-47586911	0	AGGCATTTTTGTGGCTTGTCC	1	2	1	AC2	-	.
chr3	47587158	47587179	chr3:47587158-47587179	0	GAGGTAGTTTGGGGACTTGTAC	1	2	2	AD3	1.0	.
chr3	47587343	47587371	chr3:47587343-47587371	1	AGGCTAGTTGAGGAAACTAAGGAATGCCT	1	2	9	AC2	1.0	.
chr3	47590121	47590145	chr3:47590121-47590145	0	AGTGTTGTCCTCATTGAGCTTGCTG	1	3	5	ACD1	-	.
chr3	47594184	47594213	chr3:47594184-47594213	0	AGGGTAGTCCAGTCTTCTAGGGACTACTTT	1	2	10	AA2	-	.
chr3	47594621	47594650	chr3:47594621-47594650	0	GAGCAAGCCAAAAAAAATGAAGACTTTCCA	1	3	10	ACC1	-	.
chr3	47595324	47595346	chr3:47595324-47595346	0	AGACCAGCCTGGCTAACATGTTG	1	3	3	BCC1	-	.
chr3	47596250	47596272	chr3:47596250-47596272	0	AAGCAATTTTTTAGAAAATGTTT	1	2	3	AA2	-	.
chr3	47598330	47598355	chr3:47598330-47598355	0	GGACTTGTTGTGACAAAGGGAAGCCA	1	3	6	ACC2	-	.
chr3	47598441	47598464	chr3:47598441-47598464	0	AAACAAGTTAGGAAGAACATATTG	1	3	4	ACC1	-	.
chr3	47599551	47599579	chr3:47599551-47599579	0	TAGCTTGCCCAATGTCATAAAGCATGTAA	1	3	9	CCD1	-	.
chr3	47602723	47602747	chr3:47602723-47602747	0	GAAAATATTTAAATCAAACATGTTC	2	2	5	AA1	1.0	.
chr3	47608533	47608565	chr3:47608533-47608565	0	AAGAATGCCTGACCTCATAAGTGAATCTTGTCT	1	2	13	AD2	-	.
chr3	47611602	47611632	chr3:47611602-47611632	0	TAACATTTTTGCTTTTGGGGGCAGCAAGTTC	1	3	11	ACC2	1.0	.
chr3	47612531	47612558	chr3:47612531-47612558	0	AAACTAGCCTTTCTTTGAGGGCTTACCT	1	1	8	A1	-	.
chr3	47612649	47612675	chr3:47612649-47612675	0	TTCCTTGCCTACAACATGAGCTAGCCT	1	3	7	CDD2	-	.
chr3	47612834	47612864	chr3:47612834-47612864	0	AAACATGTCCTATGAGTTGAGAGCAATGCCC	2	2	11	AD1	-	.
chr3	47619923	47619942	chr3:47619923-47619942	0	GGACTTGCTTGGACTGGCCA	3	2	0	BC3	-	.
chr3	47628023	47628043	chr3:47628023-47628043	0	AAACATCTTTATAGCATGTCT	1	2	1	AC2	-	.
chr3	47628312	47628332	chr3:47628312-47628332	0	TCCCTAGTTTTAAACTAGTTT	1	3	1	CDD2	1.0	.
chr3	47631611	47631632	chr3:47631611-47631632	0	GGACATGCTCTTGAAAAACCTT	2	2	2	AA1	-	.
chr3	47632703	47632722	chr3:47632703-47632722	0	AAGAATGTCCGAAAAAGCTT	1	2	0	AA2	2.0	.
chr3	47635504	47635530	chr3:47635504-47635530	0	AGGTTTGCCTCTATTGGGGACATATTT	1	2	7	AA2	2.0	.
chr3	47636901	47636930	chr3:47636901-47636930	0	AAGCAAGTTGAAATGCTGCTGGAAAAGTTG	1	3	10	ACC2	-	.
chr3	47638664	47638695	chr3:47638664-47638695	0	AAACAAACCATTATGGTCTGAAAGGCATGCTA	1	3	12	ACC2	-	.
chr3	47640405	47640430	chr3:47640405-47640430	0	AAGAAAGCTCATGACAGAACAAGGTC	1	2	6	AD3	-	.
chr3	47642238	47642260	chr3:47642238-47642260	0	AAGCAAGTCAGGAAGAGTTGCTT	1	2	3	AC2	-	.
chr3	47643222	47643245	chr3:47643222-47643245	0	CAGCAAGCTCAGTGATGCAAGCTC	1	2	4	CD	-	dELS
chr3	47646119	47646146	chr3:47646119-47646146	0	AGAATAGCCTGGGCAACAGAGCAAGACC	1	2	8	AD3	1.0	.
chr3	47647395	47647415	chr3:47647395-47647415	0	GTAGATGTTCTGAGCATGTTG	1	3	1	ACD1	-	.
chr3	47648593	47648612	chr3:47648593-47648612	0	TATGTTGCCCAGACTAGTCT	2	3	0	ACD1	-	.
chr3	47650615	47650634	chr3:47650615-47650634	0	AGACTAGTCTAAGCAACATA	2	3	0	ACD2	-	.
chr3	47653348	47653377	chr3:47653348-47653377	0	AAACAAGTACTATATTTCTTAAGGAAGCTT	1	2	10	AD2	1.0	.
chr3	47657309	47657335	chr3:47657309-47657335	0	CCACATGTTAGGCAACAAAACAAGTCT	1	3	7	CCD1	-	.
chr3	47658107	47658127	chr3:47658107-47658127	0	TGACAAGCCTTTATCTTGTCT	1	3	1	CCD2	-	.
chr3	47661159	47661182	chr3:47661159-47661182	0	GTACTAATCTTAAAAGACAAGTTT	1	2	4	AD1	-	.
chr3	47662766	47662794	chr3:47662766-47662794	0	AGACATGCATACTGTAAAGAAAGTAGTCC	1	2	9	AD2	-	.
chr3	47663266	47663297	chr3:47663266-47663297	0	GGGCTTTTTTACTAATACATACAGACATGACT	1	2	12	AD2	-	pELS
chr3	47663984	47664016	chr3:47663984-47664016	0	GAGCAAGCACTGGCCCTACCATGGGACTTACTC	1	2	13	AD2	-	.
chr3	47665435	47665454	chr3:47665435-47665454	0	AGACATGCTCTATCATGCCC	4	2	0	CD	-	.
chr3	47666282	47666304	chr3:47666282-47666304	0	TGGCTTGTTTGCAAAGCAACTCC	1	2	3	AC2	-	.
chr3	47666605	47666634	chr3:47666605-47666634	0	AAGGTTCTCTTAGCTAAACCAAGCTTGTCC	1	2	10	AA1	-	.
chr3	47666815	47666841	chr3:47666815-47666841	0	GGACATCTCTGTCCTTAAGAAAAGTTT	1	2	7	AA2	1.0	.
chr3	47670094	47670118	chr3:47670094-47670118	0	GAATTAGCTTCACTTAAACATCCTC	1	2	5	AA2	-	.
chr3	47679661	47679683	chr3:47679661-47679683	0	AGACAAGCCTGGCCAACATGGTG	1	3	3	CCD1	-	.
chr3	47680408	47680433	chr3:47680408-47680433	0	AAACAAGTTTTCTAAAACACTGGCCT	1	2	6	BD1	2.0	.
chr3	47682332	47682352	chr3:47682332-47682352	0	TGACAAGATCATAGCTAGCTC	1	3	1	CCD2	2.0	.
chr3	47684281	47684301	chr3:47684281-47684301	0	AACTATGCTCGAAGCATGCCA	1	3	1	ACD1	-	.
chr3	47684738	47684769	chr3:47684738-47684769	0	GGGCAATTTTTTTCCTTTATATAAAGTAGTCC	1	2	12	AA2	-	.
chr3	47684982	47685014	chr3:47684982-47685014	0	AGATTTGTTCTTATCATAGATCTTAGCAAGCTC	1	2	13	AC2	2.0	.
chr3	47686296	47686322	chr3:47686296-47686322	0	AAACAAATTTCAAGTAAAAACAACCTT	1	2	7	AA2	1.0	.
chr3	47686426	47686449	chr3:47686426-47686449	0	TAACAAGTTGATTGAAGAAAGTCT	1	3	4	ACC2	-	.
chr3	47692214	47692234	chr3:47692214-47692234	0	AAAGATGTTTAAAACTACCCC	1	2	1	AA2	-	.
chr3	47697498	47697520	chr3:47697498-47697520	0	CAACTTGTTGGCCAGGCTAGTCT	1	2	3	CC	-	.
chr3	47701391	47701415	chr3:47701391-47701415	0	AGGCTAGCTTGGCTAAAACATACAA	1	3	5	ACD2	-	.
chr3	47705573	47705599	chr3:47705573-47705599	0	AGGCATGTTCTGGGAACAGAAATGCCA	1	2	7	AC1	-	.
chr3	47707179	47707205	chr3:47707179-47707205	0	GAGCATGCCTGTACTCCCAGCTACTCA	1	3	7	ACC1	-	.
chr3	47707411	47707430	chr3:47707411-47707430	0	GAACAAGTTCAGGAAAGTTG	2	2	0	AC1	-	.
chr3	47708340	47708359	chr3:47708340-47708359	0	CATGTTGCCCAGGCTAGTCT	2	3	0	ACD1	-	.
chr3	47711540	47711569	chr3:47711540-47711569	0	GGAGTAGTGTTGGTTGAAATGAACATGTTC	2	2	10	AD1	1.0	.
chr3	47714547	47714575	chr3:47714547-47714575	0	AGACTTTTACAAATAATAAGAACATGTTT	2	2	9	AD1	-	.
chr3	47720839	47720859	chr3:47720839-47720859	0	CAACATTTTTCGAACATGCTG	1	3	1	ACC2	2.0	.
chr3	47721508	47721529	chr3:47721508-47721529	0	AGAGAAGTTCTGAAGTAAGCCC	1	2	2	AA2	-	.
chr3	47723124	47723145	chr3:47723124-47723145	0	AGATGTGCTCCTAGGCAAGTTA	1	3	2	ABC1	1.0	dELS,CTCF-bound
chr3	47723160	47723185	chr3:47723160-47723185	0	TAGCTAGCCCTCAAAAGGGCAATCTC	1	2	6	AC2	-	dELS,CTCF-bound
chr3	47727009	47727031	chr3:47727009-47727031	0	AGACAAGCCTGTCCAACATGGTG	1	3	3	CCD1	-	.
chr3	47730287	47730306	chr3:47730287-47730306	0	AGACTAGTCTGGGCAACACA	2	3	0	ACD2	1.0	.
chr3	47730311	47730343	chr3:47730311-47730343	0	GACCTTGTCTCAAATTAAAAAAGAAATTAGCCC	1	2	13	AD2	1.0	.
chr3	47732341	47732372	chr3:47732341-47732372	0	AAACTTTCTCAGTATCAGCAATAAGCATGTTT	1	1	12	A2	-	dELS
chr3	47734597	47734626	chr3:47734597-47734626	0	CAGCTAGCTTACTATGTGATGGGCTTAATT	1	3	10	ACD2	1.0	.
chr3	47734752	47734779	chr3:47734752-47734779	0	AAGCAAGCTTGAGGGGGCAGAATTTTTC	1	2	8	AA1	-	.
chr3	47738778	47738804	chr3:47738778-47738804	0	AGACTTGTGATTTAAACAGACAAGTTT	1	2	7	CD	1.0	.
chr3	47743141	47743164	chr3:47743141-47743164	0	GACAAAGTTCTGAGAGGCATGTTA	1	3	4	ACD1	1.0	dELS,CTCF-bound
chr3	47744134	47744154	chr3:47744134-47744154	0	AAACAAGTCTCATGCTACTTT	1	2	1	AD1	-	.
chr3	47746100	47746122	chr3:47746100-47746122	0	AAACAACCTCCTTAAACATCTTC	1	2	3	AA2	1.0	.
chr3	47749091	47749111	chr3:47749091-47749111	0	TCAGAAGTTTGGGACAAGCCT	1	3	1	ACD1	-	.
chr3	47755790	47755822	chr3:47755790-47755822	0	AGACCAGCCTGACCAACATGGTGAAACACGTCT	1	2	13	BB2	2.0	.
chr3	47763529	47763551	chr3:47763529-47763551	0	AAGATTGTTGCTCAGGCTAGTCT	1	2	3	AC1	1.0	.
chr3	47763861	47763889	chr3:47763861-47763889	0	AGGCATGCACCACCACACCAAGCTAATTT	1	2	9	AD2	-	.
chr3	47764580	47764609	chr3:47764580-47764609	0	CAGCATGCCCTCTGCCTGGAATACTAGTCC	1	2	10	CD	-	.
chr3	47765118	47765144	chr3:47765118-47765144	0	GCGCATGCCTGTAATCCCAGCTAGTCA	1	3	7	CCD1	1.0	.
chr3	47768039	47768058	chr3:47768039-47768058	0	TATGTTGCCCAGGCTAGTTT	2	3	0	ACD1	1.0	.
chr3	47771392	47771415	chr3:47771392-47771415	0	AGACAATTCCTAAAAAGCTAGTAT	1	2	4	AD2	-	.
chr3	47772843	47772867	chr3:47772843-47772867	0	TGACATGCTTCCCAAAGGCATCTTC	1	2	5	AC2	-	dELS,CTCF-bound
chr3	47775003	47775022	chr3:47775003-47775022	0	CAACTTCTCTGGGCTAGTCT	2	2	0	AC1	-	.
chr3	47775620	47775648	chr3:47775620-47775648	0	AAACTAGCCGTGCATGGTGGCACTTGCCT	1	2	9	CD	-	.
chr3	47780367	47780389	chr3:47780367-47780389	0	CACCATGTTGGTCAGGCTAGTCT	1	3	3	CCD1	-	.
chr3	47780559	47780580	chr3:47780559-47780580	0	AAATAGGTTCCTAAACTAGTTT	1	2	2	AB1	-	pELS,CTCF-bound
chr3	47782215	47782236	chr3:47782215-47782236	2	AGAAATGCCCAAGGGAAAGCCT	1	2	2	AA2	-	pELS,CTCF-bound
chr3	47783543	47783566	chr3:47783543-47783566	0	AAACTCGTCTGAAAAAAAAAGTTT	1	2	4	AB2	-	.
chr3	47784581	47784610	chr3:47784581-47784610	0	AAACTTGTTTCTAGAGTATAGAAAGAGCTC	1	2	10	AB1	1.0	.
chr3	47789829	47789851	chr3:47789829-47789851	0	CACCATGTTGGCCAGGCTTGTCC	1	3	3	CCD1	-	dELS
chr3	47790080	47790108	chr3:47790080-47790108	0	AGGCATGTGCCACCATGCTGGGCTAATTT	1	2	9	AD2	-	.
chr3	47795631	47795658	chr3:47795631-47795658	0	AGACTAGCCTGGCAACATGGAGAAACCC	1	2	8	AA1	1.0	.
chr3	47797699	47797721	chr3:47797699-47797721	0	AGACTAGCCTGGCCAACATGGTG	1	3	3	CCD1	-	.
chr3	47805043	47805074	chr3:47805043-47805074	0	GAAAATGCTTTTCAGGCTTACAAGGCTTTCTT	1	2	12	AA2	-	.
chr3	47816788	47816813	chr3:47816788-47816813	0	GGACTTGCTTCTCCCCTAACATTTTG	1	3	6	ACC1	1.0	.
chr3	47820590	47820609	chr3:47820590-47820609	0	GAACTATCTTGGACTTCCTC	1	2	0	AA2	-	.
chr3	47821095	47821114	chr3:47821095-47821114	0	AGGCATGCACCAGCATGCCC	4	2	0	CD	2.0	.
chr3	47823328	47823349	chr3:47823328-47823349	0	AAACTAGTTGGTTGGCATCCCT	2	3	2	ACC1	1.0	.
chr3	47825541	47825570	chr3:47825541-47825570	0	GGGCTAGAGCTTCTAGGGACAAGCATGCCC	1	2	10	DD1	1.0	.
chr3	47827417	47827448	chr3:47827417-47827448	0	CGGCATCTCACATGCAAAAGACAAACTAGTCT	1	3	12	ACC2	-	.
chr3	47831261	47831292	chr3:47831261-47831292	0	AGAGAAGCTAGAGTCATTGAAACAACTAGCTC	1	3	12	ACC1	-	.
chr3	47833313	47833333	chr3:47833313-47833333	0	CCACGAGTTTGAGACAAGCCT	1	3	1	BCD1	2.0	.
chr3	47841781	47841812	chr3:47841781-47841812	0	GGTCATGTCTGGTGTTCCCTAAAGGCAGGTTT	2	2	12	BD3	-	.
chr3	47844411	47844436	chr3:47844411-47844436	0	GGGCCTGTCTGGGAAGGAGCAAGCTT	1	1	6	B1	-	.
chr3	47844507	47844536	chr3:47844507-47844536	0	AAGCCTGTTCCTGCAGCAAGGAGCTTGTGT	1	2	10	BD3	-	.
chr3	47844824	47844843	chr3:47844824-47844843	0	TGGCTTGTTTGATCAAGTTG	2	3	0	CCD2	-	.
chr3	47845633	47845652	chr3:47845633-47845652	0	GAGCTTGTCTGGGCTGGTTT	3	1	0	B1	1.0	.
chr3	47847073	47847096	chr3:47847073-47847096	0	GGGCTTGGTGCCTGGGGCAAGTTA	1	3	4	CCD2	1.0	dELS,CTCF-bound
chr3	47847502	47847523	chr3:47847502-47847523	0	GGGCATGCACGAGAGCAAGTAC	2	2	2	DD2	-	dELS,CTCF-bound
chr3	47849459	47849486	chr3:47849459-47849486	0	GGGCAAGGTCACCCGGCAGGGGAAGTTC	1	2	8	AD2	-	.
chr3	47852198	47852227	chr3:47852198-47852227	2	AGACATGGCTTCAACCTGCAGAACTATTTT	1	2	10	AD2	-	.
chr3	47856554	47856577	chr3:47856554-47856577	0	AAGCAATTCTCCAAAGGCATGCAC	1	2	4	AD2	-	.
chr3	47863625	47863645	chr3:47863625-47863645	0	AAACATGCTGTCAGCAGGTCT	2	3	1	BCC1	-	.
chr3	47863807	47863839	chr3:47863807-47863839	0	GGGTATGTCTGTCTGTCTGTCGGGGGCATTTTT	1	2	13	AA2	-	.
chr3	47864145	47864169	chr3:47864145-47864169	0	GCACATGTCTAATTTAAAATTGCTT	1	2	5	AD2	2.0	.
chr3	47864178	47864199	chr3:47864178-47864199	0	AGGCTGGTTTCGAAGCAATCCT	1	2	2	AB2	1.0	.
chr3	47867260	47867279	chr3:47867260-47867279	0	GGACATGCTTAATATTGTCC	3	2	0	AD1	-	.
chr3	47875144	47875163	chr3:47875144-47875163	0	GAACATGCTGAGATAAGCTG	3	3	0	ACC2	-	.
chr3	47876886	47876909	chr3:47876886-47876909	0	AAACAATCTCTACAGAACTTTTTT	1	2	4	AA2	-	.
chr3	47877281	47877300	chr3:47877281-47877300	0	AAGCATGTCCAAACATGAGG	3	3	0	CDD3	2.0	.
chr3	47877643	47877673	chr3:47877643-47877673	0	AGGGTTGTGCTGCTGAAATGTGGACAAGCCT	1	2	11	AD1	1.0	.
chr3	47881248	47881280	chr3:47881248-47881280	0	AGACTAGCCTGGGCAACAAAGTGAGACTTCCTC	1	1	13	A1	-	.
chr3	47881361	47881390	chr3:47881361-47881390	0	AAGATTGCTTGAGCCCAGCGAGTCAAGCCT	1	2	10	AD2	-	.
chr3	47885329	47885348	chr3:47885329-47885348	0	AGGCTAGCCTGGGCAACATA	2	3	0	ACD2	-	.
chr3	47886380	47886409	chr3:47886380-47886409	0	AGCCTTGTCCTTTTGGGCTCGAGCAATCCT	1	2	10	AD3	1.0	.
chr3	47889501	47889524	chr3:47889501-47889524	0	AGGCATGTTAAATGAAACAATCTT	1	2	4	AC2	-	.
chr3	47889661	47889682	chr3:47889661-47889682	0	GAACTTGTTCTGAAACAAAGTC	1	2	2	AD4	-	.
chr3	47889864	47889895	chr3:47889864-47889895	0	AAGCTTCTTTGCCTCCATAAAAAAACGTGTTT	1	2	12	AB2	1.0	.
chr3	47890064	47890087	chr3:47890064-47890087	0	AAACAGGTCCCAGGAAACAAGACT	1	2	4	BD2	-	.
chr3	47890442	47890465	chr3:47890442-47890465	0	TAGCTAGCTTTAAAGGGCTCTTTT	1	3	4	ABC2	-	.
chr3	47892261	47892285	chr3:47892261-47892285	0	GAGCTTGTTCTGCTCCAGGAAGCTG	1	3	5	ACC2	-	pELS
chr3	47892423	47892447	chr3:47892423-47892447	0	AGGCTTGCCCTTACTGAGCTGACCG	1	3	5	ABC2	1.0	pELS,CTCF-bound
chr3	47893824	47893853	chr3:47893824-47893853	0	AACAATGCCTTTAGAAAAAAGGGCAAGTTA	1	3	10	ACD1	-	.
chr3	47895120	47895148	chr3:47895120-47895148	0	CAACAACCCCATTCTGTGTAAACTAGTCA	1	3	9	ACC2	-	.
chr3	47895518	47895544	chr3:47895518-47895544	0	GGGCATGGCGGACGTTGCAGCATGTCT	1	3	7	CCD2	1.0	.
chr3	47895601	47895622	chr3:47895601-47895622	0	GAACAAGCATAGAAACTTGTTC	1	1	2	D2	-	.
chr3	47900535	47900557	chr3:47900535-47900557	0	AGACTAGCCTGGCCAACATGGTG	1	3	3	CCD1	-	.
chr3	47901948	47901968	chr3:47901948-47901968	0	CCAGAAGTTTGAGACTAGCCT	1	3	1	ACD1	-	.
chr3	47902325	47902352	chr3:47902325-47902352	0	TAGCTATTTTTAGTTGTGTGACTAGTCC	1	3	8	ACC2	-	.
chr3	47904091	47904111	chr3:47904091-47904111	0	AAGCAAGTCTAAGAAAAGCAT	1	2	1	AD1	-	.
chr3	47905666	47905691	chr3:47905666-47905691	0	AAACTTGTTAATACATGAAGAAGTCA	1	3	6	ACC2	-	.
chr3	47906977	47907005	chr3:47906977-47907005	0	AGGCATGCACCACCACACCCAGCTAGTTT	1	2	9	CD	1.0	.
chr3	47907606	47907634	chr3:47907606-47907634	0	GGTCTTGCTTCCTCAAGAAAAACAAATCC	1	2	9	AD3	-	.
chr3	47907933	47907958	chr3:47907933-47907958	0	GTACATACTCATGCATAGACAAGCTT	2	2	6	AD1	-	.
chr3	47907968	47907999	chr3:47907968-47907999	0	GAACAAGTCCATACCATGCAGAACACAATCCC	1	2	12	AD1	-	.
chr3	47908151	47908173	chr3:47908151-47908173	0	GAACATTTTTTGAAAGCTAGATT	1	2	3	AD2	-	.
chr3	47908334	47908357	chr3:47908334-47908357	0	GGGCAAGTTTTATGGACTATGTTT	2	2	4	AD1	1.0	.
chr3	47910412	47910439	chr3:47910412-47910439	0	GAACAAATCCTGCCCCCTGGATTTGCTC	1	2	8	AA2	-	.
chr3	47914171	47914192	chr3:47914171-47914192	0	AGGCAAGTTATGTAACTTGCTT	2	2	2	CC	1.0	.
chr3	47915306	47915334	chr3:47915306-47915334	0	GGGTTTCTCCATGTTGGTCAGGCTAGTCT	1	2	9	AA1	-	.
chr3	47916306	47916327	chr3:47916306-47916327	2	AGACATGTCCTTCAACAAGCCC	3	1	2	C2	-	dELS
chr3	47916654	47916682	chr3:47916654-47916682	2	AGCCAAGTCCATTTTTATAGGAGATGCCC	1	2	9	AD2	-	.
chr3	47917157	47917181	chr3:47917157-47917181	0	TGGCTAGCTCTAAGGGAACTAAATT	1	3	5	ACD2	1.0	.
chr3	47921421	47921443	chr3:47921421-47921443	0	CAGCAACCTTTACTAACTAGCTT	1	3	3	ACC2	-	.
chr3	47922139	47922167	chr3:47922139-47922167	0	AGGTTTCTCCACGTTGGCCAGGCTAGTCT	1	2	9	AA1	-	.
chr3	47923149	47923174	chr3:47923149-47923174	0	AGACTTGTTAAAAATAAAGATTGCTG	1	3	6	ACC2	-	.
chr3	47923400	47923419	chr3:47923400-47923419	0	AAACTTGTTGAGGCTTCTTC	2	2	0	AC2	1.0	.
chr3	47934989	47935012	chr3:47934989-47935012	0	AGACATGCCCAATGATGCAAACCT	2	2	4	AD1	1.0	.
chr3	47940264	47940289	chr3:47940264-47940289	0	GAGCATGTTTGACCAGAGGCTCACTC	1	2	6	AB4	1.0	.
chr3	47948394	47948419	chr3:47948394-47948419	0	AGGCTAATTTTTGTAGAGACAGGTCT	1	2	6	AB2	-	.
chr3	47951008	47951034	chr3:47951008-47951034	0	AGACTAGTTTTTCAAGTAGGTCAGTTT	1	2	7	AB1	-	.
chr3	47955805	47955836	chr3:47955805-47955836	0	TAGCAAGTTCAAGCTGTGGTTCAAGCTGCTCT	1	3	12	ABC2	-	.
chr3	47956007	47956027	chr3:47956007-47956027	0	AAAATAGTTTCAGGCTTGCTA	1	2	1	AC2	-	.
chr3	47956953	47956981	chr3:47956953-47956981	0	AAACTAGCTAACCACCTGGTGGCAAGTTG	1	3	9	CCC	-	.
chr3	47957050	47957078	chr3:47957050-47957078	0	AGACATGTATTCTGGATACAGATTTGCCT	1	2	9	AD2	1.0	.
chr3	47959266	47959285	chr3:47959266-47959285	0	AGACTAGCCTGGAGAACCCC	1	2	0	AA1	-	.
chr3	47960794	47960821	chr3:47960794-47960821	0	GAGTCAGCTCTCCAGGTAAGGCTAGTTC	1	2	8	AB4	1.0	.
chr3	47961301	47961320	chr3:47961301-47961320	0	AGACTAGCCTGGGCAACACA	2	3	0	ACD2	-	.
chr3	47961775	47961798	chr3:47961775-47961798	0	CAACAAGCTTTAGTGGGCATTCTC	1	2	4	AC2	-	.
chr3	47961801	47961822	chr3:47961801-47961822	0	GGACATCTTCCCAGGCAAGTTC	1	1	2	A2	-	pELS,CTCF-bound
chr3	47962325	47962352	chr3:47962325-47962352	0	GGTTAAGCCCCAGTCTGGGGGCTTGTTT	1	2	8	AD4	-	pELS
chr3	47962386	47962417	chr3:47962386-47962417	0	AAACATCTTTACTACCAAATGGAGACTTCCTC	1	2	12	AA2	-	pELS
chr3	47963448	47963476	chr3:47963448-47963476	0	CAACTTGCCTAAGAAATCAAAGCTAGTAG	1	3	9	CCD1	-	.
chr3	47969519	47969549	chr3:47969519-47969549	0	AGACAAATCTTATGTTAAGAGAATCTTGCTT	1	2	11	AD2	1.0	.
chr3	47973561	47973585	chr3:47973561-47973585	0	AAACATATTTGAAAAAAACAAATTT	1	2	5	AA2	-	.
chr3	47974718	47974742	chr3:47974718-47974742	0	AAGAAAGTCCTGTTGAAACAATCTT	1	2	5	AA2	2.0	.
chr3	47974926	47974947	chr3:47974926-47974947	0	AACCTTCCCTAAAAGCAAGCTC	1	2	2	AD1	-	.
chr3	47975544	47975570	chr3:47975544-47975570	0	CAGCAAGTTCAATATCACAAGATGCTC	1	3	7	ACC2	2.0	.
chr3	47980818	47980841	chr3:47980818-47980841	0	ATGCATATTTTTAAAAACTTGCTT	2	2	4	AD1	-	.
chr3	47982347	47982367	chr3:47982347-47982367	0	ATAAAAGTCTGAGACATGTTA	1	3	1	ACD1	-	.
chr3	47982424	47982453	chr3:47982424-47982453	0	CAGCTTGTTCGTATATTTTTAAACTAGATG	1	3	10	CCD1	-	.
chr3	47992608	47992631	chr3:47992608-47992631	0	AAACATGGTATCTTCAACAAGTTC	1	3	4	CCD2	1.0	.
chr3	47992915	47992938	chr3:47992915-47992938	0	AAAAAAGCTCATACTAACTTGTTA	1	3	4	ACC1	-	.
chr3	47994960	47994991	chr3:47994960-47994991	0	AAAAAAGTTCATTAACTCAGAAAGACTACTCC	1	2	12	AA2	-	.
chr3	47998646	47998667	chr3:47998646-47998667	0	TGGCTAGTTTCTGAGCACGGTT	1	3	2	BCD2	-	.
chr3	48001158	48001187	chr3:48001158-48001187	0	GGGCAAGATCTACATCTTCTAGGCAAGTGT	1	2	10	DD2	-	.
chr3	48010345	48010374	chr3:48010345-48010374	0	AAACATGTTTGTGTATGTATACACATGTAC	1	2	10	DD1	-	.
chr3	48015054	48015074	chr3:48015054-48015074	0	TACCATGCCAAAGACAAGCTT	2	3	1	CCD1	-	.
chr3	48015122	48015152	chr3:48015122-48015152	0	AAACTTTCTTCTCAGTGACCTAGGCTACTTT	1	2	11	AA2	1.0	.
chr3	48015619	48015644	chr3:48015619-48015644	0	AGATTTGTTTCTTACTGAACTTCTTT	1	2	6	AA2	1.0	.
chr3	48017872	48017897	chr3:48017872-48017897	0	GGACAGGTTTCGTGGAAAACAATTTT	1	2	6	AB2	-	.
chr3	48019137	48019156	chr3:48019137-48019156	3	AGACTAGCCTGGGCAAGATG	3	2	0	CD	-	dELS
chr3	48022516	48022536	chr3:48022516-48022536	0	AAACTATTTTGAAGCTAGATT	1	2	1	AD2	-	.
chr3	48023770	48023801	chr3:48023770-48023801	0	AAGCAAGCCATGACAATATAAAAGACAAACTT	1	2	12	AC2	-	.
chr3	48030927	48030951	chr3:48030927-48030951	0	AAGCAAGTCTTCAGTGAAGAATTCC	1	2	5	AA1	-	.
chr3	48032815	48032845	chr3:48032815-48032845	0	TTACAAGTCTCTAATCACTGCAAACTAGCTG	1	3	11	CCD1	1.0	.
chr3	48032934	48032958	chr3:48032934-48032958	0	GACCAAGTCTAATAAAAGCTTATTC	1	2	5	AD3	-	.
chr3	48034180	48034202	chr3:48034180-48034202	0	TGGTTAGCCTATCTGGCATGCCT	1	3	3	ACC1	1.0	dELS
chr3	48036094	48036113	chr3:48036094-48036113	0	TAACTTGCCTAAGATTGCTC	2	2	0	AC2	-	.
chr3	48036164	48036185	chr3:48036164-48036185	0	CAGCAATCTTTATAGCAAGCTC	1	3	2	ACC2	1.0	.
chr3	48037585	48037613	chr3:48037585-48037613	0	GGGCTTCTCCATGTTGCCCAGGCTGGTCT	1	2	9	AB2	-	.
chr3	48039709	48039734	chr3:48039709-48039734	0	AAACAATCCTTATCAGAAACATGCTT	1	1	6	A2	1.0	.
chr3	48041804	48041830	chr3:48041804-48041830	0	AAACAACCCTGAAATAAAAACAAGGTT	1	2	7	AD2	1.0	.
chr3	48043613	48043636	chr3:48043613-48043636	0	AAACTTGTCAAAGGAAACATACTT	1	2	4	AC2	-	.
chr3	48048273	48048301	chr3:48048273-48048301	0	AAGAAAGCCACAGACAATGGAGCAAGTCA	1	3	9	ACC1	-	dELS,CTCF-bound
chr3	48052014	48052035	chr3:48052014-48052035	0	GAAGATGTTTAATAGCATGCCA	2	3	2	ACC1	-	.
chr3	48064076	48064100	chr3:48064076-48064100	0	AGGTTAGTTTTCCCAGAACAAACCC	1	2	5	AA2	-	.
chr3	48067945	48067968	chr3:48067945-48067968	0	AAGCATTTTTTTAAAAACTATTTT	1	2	4	AA2	-	.
chr3	48068064	48068083	chr3:48068064-48068083	0	AGACTAGCCTGGACAACATG	2	3	0	ACD2	1.0	.
chr3	48069505	48069528	chr3:48069505-48069528	0	AAGTTTGTTAATTTGGGCAAGTCT	1	2	4	AC1	-	.
chr3	48069595	48069625	chr3:48069595-48069625	0	TGGTTTGCCTCTGAAGCATCTCAGCAAGTCT	1	3	11	ACC1	-	.
chr3	48069766	48069790	chr3:48069766-48069790	0	GAACTTGCTAAAATGGAACATACTA	1	3	5	ACC1	-	.
chr3	48073305	48073328	chr3:48073305-48073328	0	AAATTAGCATTAGTAAACAAGTTC	1	2	4	AD1	-	.
chr3	48075532	48075553	chr3:48075532-48075553	0	AAGAAAGTCCAGAAATAAGCCC	1	2	2	AA2	-	.
chr3	48080368	48080393	chr3:48080368-48080393	0	GAAGAAGTCCAGAAAAAGAATTGTTT	1	2	6	AA2	1.0	.
chr3	48080444	48080472	chr3:48080444-48080472	0	GAACTTCTTTAATTAAAAGGAACAATCCC	1	2	9	AA2	-	.
chr3	48088074	48088104	chr3:48088074-48088104	0	GATCTAACTCACACCGGCGGAGAACTTGTTC	1	2	11	AD1	-	pELS,CTCF-bound
chr3	48092290	48092313	chr3:48092290-48092313	0	GAGTTATCCTTTAAAAGCATGCTT	2	2	4	AA1	-	.
chr3	48098381	48098409	chr3:48098381-48098409	0	GAACAAGCTATGTGGCCTTGGGCAAGCCA	1	2	9	CC	2.0	.
chr3	48099373	48099395	chr3:48099373-48099395	0	GGAGTAGCTCTGAAAATTTGTCC	1	2	3	AA2	-	.
chr3	48100524	48100547	chr3:48100524-48100547	0	GGCCTTTTTTTTTGAGACAAGTTC	1	2	4	AD1	-	.
chr3	48101302	48101322	chr3:48101302-48101322	0	TCAAAAGTTTGAGACTAGCCT	1	3	1	ACD1	-	.
chr3	48112080	48112108	chr3:48112080-48112108	0	AGACTAGCCTGACCAACATGGAGAAACCC	1	2	9	AA1	1.0	.
chr3	48115766	48115794	chr3:48115766-48115794	0	AGGCATGCGCCACCACATCTGGCTAGTTT	1	2	9	CD	-	.
chr3	48116590	48116616	chr3:48116590-48116616	0	AGGCATGCCACCGTGCCCAGCTAATTT	1	3	7	ACC1	1.0	.
chr3	48116971	48117000	chr3:48116971-48117000	0	AGGCATGCCCCTGTTAGTCCTAGCTACTTG	1	3	10	ACC1	-	.
chr3	48118329	48118352	chr3:48118329-48118352	0	GAACTGGGCCTGAAAGACAAGCTT	1	2	4	BD1	1.0	.
chr3	48119114	48119138	chr3:48119114-48119138	0	AGGCTTGCTCTGGAAGGGCTCATCT	1	2	5	AB4	-	dELS
chr3	48122203	48122222	chr3:48122203-48122222	0	AGACAAGCCTGGGCAATATG	2	3	0	ACD2	-	.
chr3	48124160	48124181	chr3:48124160-48124181	0	AAAAAAGTTAATGGACAAGCTG	1	3	2	ACC1	-	.
chr3	48128644	48128673	chr3:48128644-48128673	0	AAACTTACCTGGGCTTGGTGGCGCATGCCT	1	2	10	AD2	-	.
chr3	48129857	48129883	chr3:48129857-48129883	0	TCACTTGCTCAAGCTGGGGACTAGCTT	1	2	7	CD	-	.
chr3	48132619	48132648	chr3:48132619-48132648	0	GAACATTCCCATTATCCTAAAAACTTCCCT	1	2	10	AA2	-	.
chr3	48133421	48133440	chr3:48133421-48133440	0	CATGTTGCCCAGGCTTGTCT	2	3	0	ACD1	-	.
chr3	48133737	48133756	chr3:48133737-48133756	1	AGGCATGCACCAACATGCCT	4	2	0	CD	-	.
chr3	48135746	48135766	chr3:48135746-48135766	0	CAGCTAGTCCGTAGCAAACTC	1	3	1	ACC1	1.0	.
chr3	48144289	48144321	chr3:48144289-48144321	0	AGCCTACTCTCCACCTCCCTGAGAAGCAAGCTC	1	2	13	AD1	1.0	dELS
chr3	48147114	48147136	chr3:48147114-48147136	0	AAACTCGCTTTGAGAACAAACCC	1	2	3	AB2	-	.
chr3	48151459	48151478	chr3:48151459-48151478	0	ACACATGCTTGAACTAGGCC	3	2	0	DD3	1.0	.
chr3	48154282	48154311	chr3:48154282-48154311	0	TAACAAGTTTCCCACGTGTTTGAGAAGTCC	1	3	10	ACC2	-	.
chr3	48156323	48156346	chr3:48156323-48156346	0	CTTCAAGCTCTAACAAGCAAGTTT	1	3	4	CDD2	2.0	.
chr3	48157951	48157973	chr3:48157951-48157973	0	GAAGATACTCAGTGGACATGCTC	2	2	3	AA1	1.0	dELS,CTCF-bound
chr3	48159194	48159218	chr3:48159194-48159218	0	GAGCCAGTTCTACAGGGGCTTTCTT	1	2	5	AB3	-	.
chr3	48159730	48159758	chr3:48159730-48159758	0	TGGCAAGTTTTCACTATATGAGCCAGCTT	1	2	9	BC2	1.0	.
chr3	48159861	48159889	chr3:48159861-48159889	0	GAACTTGCTCCTGCCTCGGGGCCCTGTTT	1	2	9	BD1	-	.
chr3	48164179	48164205	chr3:48164179-48164205	0	TGGCTTGTTATGTGCCAGAGGTTGCTT	1	3	7	ACC2	-	.
chr3	48166084	48166106	chr3:48166084-48166106	0	AGACAAGCCTGGCCAACATGGTG	1	3	3	CCD1	-	.
chr3	48167999	48168021	chr3:48167999-48168021	0	AAACATTCACTTGGAGCATGTCT	2	2	3	AD1	-	.
chr3	48169097	48169125	chr3:48169097-48169125	0	AGTCTTGCTTTCAACTTTGGAAGATGCTT	1	2	9	AD2	1.0	.
chr3	48173453	48173474	chr3:48173453-48173474	0	CAACAAGCCCCAAGAAAAGCCT	1	2	2	AC2	-	.
chr3	48174318	48174338	chr3:48174318-48174338	0	GGGCTGGCCCCAGACATGCTC	2	1	1	B2	-	.
chr3	48177396	48177417	chr3:48177396-48177417	0	GGAGCTGTCCAGAGGCTTGCCA	1	3	2	ABC1	-	.
chr3	48178242	48178269	chr3:48178242-48178269	0	GAGATAGCCTCTTGTGAAGAACAAGGTT	1	2	8	AD3	-	dELS
chr3	48179118	48179138	chr3:48179118-48179138	0	AAACAAGTTCTGAGCAGTCTC	1	2	1	AB4	-	.
chr3	48179513	48179539	chr3:48179513-48179539	0	GAACAAGCCACCACACTCAGCTTATTT	1	3	7	ACC1	-	.
chr3	48181653	48181681	chr3:48181653-48181681	0	TAACTACCTTCCGGAACAAGAGCATGTTA	1	3	9	ACC2	-	.
chr3	48182043	48182065	chr3:48182043-48182065	0	AAGCAACCCTGAGAAGCTATTTC	1	2	3	AA2	1.0	.
chr3	48185200	48185220	chr3:48185200-48185220	0	CCACAAGTTCAAAACAAGCCT	1	2	1	CD	-	.
chr3	48185908	48185940	chr3:48185908-48185940	0	ACAGAAGCCTACATTACATTTTAAGACTTGCTC	1	2	13	AD4	-	dELS
chr3	48186649	48186680	chr3:48186649-48186680	0	AGGCATGTTTCAGGAAATTCAGAGTATTGCTC	2	2	12	AD1	-	.
chr3	48196617	48196648	chr3:48196617-48196648	0	ATGCTTGCCCCAGAAGGAGTTGGGGCTAGGCC	1	2	12	DD3	1.0	.
chr3	48196684	48196712	chr3:48196684-48196712	0	AGGCATGCCCCAGGCCTCCTGGGATGTTT	1	2	9	AC1	-	.
chr3	48197371	48197398	chr3:48197371-48197398	0	GAGCATTTTCATTGTCCCAAATATGCTC	1	2	8	AA2	-	.
chr3	48197608	48197636	chr3:48197608-48197636	0	AGGCTTGTGCCACAACACCAGGCTAATTT	1	2	9	AD2	1.0	.
chr3	48198662	48198688	chr3:48198662-48198688	0	GAGCATGCCACCACGCCCAGCTAATTT	1	3	7	ACC1	-	.
chr3	48199334	48199360	chr3:48199334-48199360	0	ACCCATGTTCTGTTCATGGACATGTTG	1	3	7	CDD2	-	.
chr3	48202949	48202971	chr3:48202949-48202971	0	TGCTTTGCTCTGTGGACTTGTCC	1	3	3	ACD1	-	.
chr3	48206647	48206670	chr3:48206647-48206670	0	AGACCTGCCTCTCAAGGCAACTCT	1	2	4	AB3	-	.
chr3	48207080	48207104	chr3:48207080-48207104	0	AGGCAAGTTTGCTGGGAGATAACTC	1	2	5	AA1	-	.
chr3	48209614	48209633	chr3:48209614-48209633	0	AGTCTTGCCTGAACTAGATT	2	2	0	DD3	1.0	.
chr3	48216793	48216820	chr3:48216793-48216820	0	CAGCATGTCACAGGGACAAAGCTGGCCC	1	3	8	BCC1	-	.
chr3	48218377	48218399	chr3:48218377-48218399	0	GGTCTTACCCCTGGGACTAGCCT	1	2	3	AD1	-	.
chr3	48222534	48222558	chr3:48222534-48222558	0	AGACAACCTTTCCTAAGACTTGGCT	1	2	5	AD2	-	.
chr3	48222997	48223017	chr3:48222997-48223017	1	AAGCTTGTCTCGAACTCCTTA	1	3	1	ABC2	-	pELS,CTCF-bound
chr3	48224070	48224096	chr3:48224070-48224096	0	GGGCATGTCTTGTCCCCCAGGAAGCCC	1	2	7	AC1	-	pELS
chr3	48227135	48227160	chr3:48227135-48227160	0	GGGCTACCCTCAACAAAGACCTGTTC	1	2	6	AB2	2.0	dELS,CTCF-bound
chr3	48227352	48227382	chr3:48227352-48227382	0	ACACTTGCTTTGTTTTCTGTTATGCTTGCTT	1	2	11	DD2	-	.
chr3	48228970	48229000	chr3:48228970-48229000	0	AGACTAGTTTTACCTGATTTTGAACTTTATT	1	2	11	AD4	-	.
chr3	48230629	48230661	chr3:48230629-48230661	0	GCACATATCCACATAGGCCATGCAGGCAAGTTT	2	2	13	AD1	-	.
chr3	48234875	48234904	chr3:48234875-48234904	0	GAACACGTCTAATCAACAATGGGCTACTTT	1	2	10	AB2	1.0	.
chr3	48235990	48236018	chr3:48235990-48236018	0	ATACTTGTCTGTGAAACACAAGCTAGTTT	1	1	9	D1	1.0	.
chr3	48236288	48236317	chr3:48236288-48236317	0	AGAAATGGCTACCTGGGGCCAGGCATGTCT	2	2	10	AD1	-	.
chr3	48242116	48242146	chr3:48242116-48242146	0	AGACTTTTTTTTTGGAGACAGAGTCTTGCTC	1	2	11	AD2	2.0	pELS
chr3	48244009	48244039	chr3:48244009-48244039	0	GGACTTATTTGCCTCTCTGAAGGATTTGCCT	1	2	11	AA2	1.0	dELS
chr3	48245971	48245990	chr3:48245971-48245990	0	GGGAAAGCTTGAGCTTCCCT	1	2	0	AA2	2.0	.
chr3	48247588	48247610	chr3:48247588-48247610	0	GGGCTGGCTTCTCAAGGTTGCTT	1	2	3	AB2	-	dELS
chr3	48248622	48248644	chr3:48248622-48248644	0	GAGCTAGCCAAATAGAGTTGTTA	1	3	3	ACC2	1.0	dELS
chr3	48253890	48253909	chr3:48253890-48253909	0	AGACTAGTCTGAGCAACACA	2	3	0	ACD2	1.0	.
chr3	48256504	48256527	chr3:48256504-48256527	0	GGGTTTGCCCTTTGGAACAACTCC	1	2	4	AA2	-	.
chr3	48259710	48259732	chr3:48259710-48259732	0	AGACTAGCCTGGCCAACATGGTG	1	3	3	CCD1	-	.
chr3	48260339	48260358	chr3:48260339-48260358	0	TGTGTTGCTCAGGCTAGTCT	2	3	0	ACD1	-	.
chr3	48260924	48260953	chr3:48260924-48260953	0	AATCTGGTCTCATTGGGTAAGGACATGTTC	2	2	10	BD1	-	.
chr3	48263540	48263562	chr3:48263540-48263562	0	AGACAAGCCTGGCCAACATGGTG	1	3	3	CCD1	1.0	.
chr3	48266629	48266648	chr3:48266629-48266648	0	AGACTAGCCTGGGCAACATG	2	3	0	ACD2	1.0	.
chr3	48268352	48268384	chr3:48268352-48268384	0	GCACTAGCTTTTAACCAGAAGTCAAACCTGTTC	1	2	13	BD2	-	.
chr3	48269752	48269773	chr3:48269752-48269773	0	GGAAATGCTTAGGGAGAAGCCT	1	2	2	AA2	1.0	.
chr3	48271004	48271035	chr3:48271004-48271035	0	GAGTTTGTTCCTTCTGATGTTCGGACGTGTCC	1	2	12	AB2	-	.
chr3	48276052	48276073	chr3:48276052-48276073	0	AAACAAGTCTAGAGACTTGGTT	1	1	2	D1	-	.
chr3	48276901	48276921	chr3:48276901-48276921	0	AGGCTTCTTTAAAATATGCTT	1	2	1	AA2	-	dELS
chr3	48277845	48277865	chr3:48277845-48277865	0	AGAATAGCTCTAGACATGTTA	1	2	1	AC2	-	.
chr3	48280076	48280106	chr3:48280076-48280106	0	GGCCATGTTTGATTAAGAAGGGAGTAAGCCC	1	2	11	AD2	1.0	dELS,CTCF-bound
chr3	48284077	48284100	chr3:48284077-48284100	0	AGACTATTTAGGAAAAACATGTCT	1	2	4	AC1	-	.
chr3	48288180	48288199	chr3:48288180-48288199	0	AGACTAGCCTGGGCAACATG	2	3	0	ACD2	-	.
chr3	48288229	48288257	chr3:48288229-48288257	0	AAATTCGTCCAGCATAATGGAGCATGCCC	2	2	9	AB1	1.0	.
chr3	48291239	48291264	chr3:48291239-48291264	0	GAACTTTTCTTTCCTTCAGCATGCTG	1	3	6	ACC2	-	.
chr3	48294062	48294084	chr3:48294062-48294084	0	AGGCAAGTCAATTAGACAAGCTT	1	1	3	C2	-	.
chr3	48294553	48294580	chr3:48294553-48294580	0	AGGCTTCCCTGGTCCTAGGAGAATGTTT	1	2	8	AA2	2.0	.
chr3	48301801	48301823	chr3:48301801-48301823	1	AGGGTAGTTCCTGGAACATGGTT	1	2	3	AD3	1.0	.
chr3	48302911	48302930	chr3:48302911-48302930	0	CAGCAAGCCTAAACAAATCT	2	2	0	AC2	1.0	.
chr3	48306651	48306677	chr3:48306651-48306677	0	GGGCAAGTTAAAAACACCAGAAAGCTT	1	3	7	ACC2	1.0	dELS
chr3	48314979	48315008	chr3:48314979-48315008	0	TAAACTGCCTGGTTGAGTAGAGACATGCCT	1	3	10	ABC1	-	.
chr3	48321820	48321847	chr3:48321820-48321847	0	AAAAAAGTTTTCAGACAGAGTCTTGCTC	1	2	8	AD2	-	.
chr3	48323713	48323735	chr3:48323713-48323735	0	TGAATTGTCTTCAGAGCTTGTTA	1	3	3	ACC1	1.0	.
chr3	48324690	48324718	chr3:48324690-48324718	0	AGGCTTGTTTTATGATCTAGGATATGGCC	2	2	9	AD1	-	.
chr3	48327708	48327728	chr3:48327708-48327728	0	AAAATAGTTTTCAGCTTGTTA	1	3	1	ACC1	1.0	.
chr3	48333225	48333248	chr3:48333225-48333248	0	ATACTTCCCTTGGAGGGCATGTTT	2	2	4	AD1	1.0	.
chr3	48339361	48339388	chr3:48339361-48339388	0	AAACATGTCCAAATTTTTGTGCATCCTT	2	2	8	AD1	-	.
chr3	48347318	48347349	chr3:48347318-48347349	0	GATCAAGTCCCCCCAGTTTGCAAAGCCAGCCT	1	2	12	BD2	-	.
chr3	48347891	48347914	chr3:48347891-48347914	0	GAGCAAGTTCAGAGAATCATATTT	2	2	4	AD1	-	.
chr3	48349696	48349715	chr3:48349696-48349715	0	AGGCTAGCCCAGGATTGCTT	2	1	0	A2	-	.
chr3	48350452	48350472	chr3:48350452-48350472	0	GAGCATGTTTAGAATATGTCT	1	1	1	A2	2.0	.
chr3	48351395	48351424	chr3:48351395-48351424	0	AAGCTTATTTAACTTCTTAAAAGCTTTTTT	1	2	10	AA2	-	.
chr3	48351992	48352011	chr3:48351992-48352011	0	AAACAAGCCTGGACTATGCT	3	2	0	AD4	2.0	dELS
chr3	48357133	48357154	chr3:48357133-48357154	0	AAAAAAGCTCCTGGAAAAGCCT	1	2	2	AA2	-	.
chr3	48357506	48357532	chr3:48357506-48357532	0	AGGGTAGCTCCAATCTGCAGCTAGTCA	1	3	7	ACC1	-	.
chr3	48360372	48360397	chr3:48360372-48360397	0	AAGCTAGTGTCAGAGGAGGCTAGCTA	1	2	6	CD	-	.
chr3	48366256	48366286	chr3:48366256-48366286	0	AAACATGTATACAACTATTCAGAGCAACTTC	1	2	11	AD2	2.0	.
chr3	48367505	48367533	chr3:48367505-48367533	0	AGGATTGCCTAGAGGTTAGGAGCATGGCT	1	2	9	AD3	-	.
chr3	48369978	48370005	chr3:48369978-48370005	0	GGGTAAGCCTTTTAGAATGGGCTAGTTT	1	1	8	A1	-	dELS
chr3	48375153	48375174	chr3:48375153-48375174	0	AAGCAAGTTGGCCAACATCTCC	2	3	2	ACC1	-	.
chr3	48378977	48378998	chr3:48378977-48378998	0	TATCTTGCCCCTTGACTTGCCT	1	3	2	CCD1	-	.
chr3	48380475	48380497	chr3:48380475-48380497	0	TAGCATGCTTCAGGGACATTGTT	1	3	3	ACD2	-	.
chr3	48382107	48382127	chr3:48382107-48382127	0	AAACATCCCCTAAACAACTTT	1	2	1	AA2	-	.
chr3	48383135	48383164	chr3:48383135-48383164	0	AAAATACTTTAAATATCTATAAGCATGCTT	2	2	10	AA1	1.0	.
chr3	48383877	48383898	chr3:48383877-48383898	0	GGGTTAGTTTTGAGACTTTCTC	1	2	2	AA2	1.0	.
chr3	48387236	48387264	chr3:48387236-48387264	0	TAACTTGTCAAATGTGTGTAGATTTGTTT	1	3	9	ACC2	-	.
chr3	48388039	48388059	chr3:48388039-48388059	0	GGACTATTCTAAAGTATGTTT	1	2	1	AA2	-	.
chr3	48391069	48391088	chr3:48391069-48391088	0	AGACAAGCCTGGGCAACATA	2	3	0	ACD2	-	.
chr3	48393723	48393745	chr3:48393723-48393745	0	AGACCAGCCTGGGCAACATGCTG	1	3	3	BCC1	-	.
chr3	48399885	48399911	chr3:48399885-48399911	0	AGGCAAGTCTGGTGGTGGAGGAGGTCT	1	2	7	AB1	-	dELS,CTCF-bound
chr3	48405062	48405089	chr3:48405062-48405089	0	CACTATGTCTCCACAAGGGGACATGCCT	1	3	8	ACD1	2.0	dELS,CTCF-bound
chr3	48409470	48409499	chr3:48409470-48409499	0	AGGCAAGCTGCGGGTGGGGCAGGCATGGCC	1	2	10	CD	-	.
chr3	48410728	48410749	chr3:48410728-48410749	0	AAAGATGTTCCAAAGCCAGCTT	1	2	2	AB2	-	.
chr3	48411500	48411522	chr3:48411500-48411522	0	AGGCTGGCTTGGTGGGCAAGGCC	1	2	3	BD2	-	.
chr3	48411699	48411721	chr3:48411699-48411721	0	AAGCTAGTCTGATGGGCTCTCTC	1	2	3	AB4	2.0	.
chr3	48412754	48412775	chr3:48412754-48412775	0	GAGCTTGCTGTTGAGCAGGTTA	1	3	2	BCC1	1.0	.
chr3	48413286	48413306	chr3:48413286-48413306	0	AGCCAAGCTCAAGCCTAGCCC	1	2	1	DD2	1.0	dELS
chr3	48413316	48413341	chr3:48413316-48413341	0	CAGCCTGTCCCGTCCCAAGCAAGTCA	1	3	6	BCC1	1.0	.
chr3	48414443	48414463	chr3:48414443-48414463	0	ACACATGCCTAGCGCATGTCC	2	2	1	DD2	2.0	dELS
chr3	48417335	48417356	chr3:48417335-48417356	0	GGACATCTCCTTAGGAATGTCC	1	2	2	AA2	-	dELS
chr3	48417559	48417580	chr3:48417559-48417580	0	AGGCCAGCCCCTGAGCTTATCT	1	2	2	AB3	-	.
chr3	48419341	48419362	chr3:48419341-48419362	0	GAGCTTGCCCCCAAGGTCGCCT	1	2	2	AB1	1.0	.
chr3	48419508	48419531	chr3:48419508-48419531	0	AGGCAAGCTAGGGGTAGCATCTTC	1	3	4	ACC1	-	.
chr3	48420097	48420120	chr3:48420097-48420120	0	GGACTAGCCCCAGGTGAGATGTCC	1	2	4	AC1	1.0	.
chr3	48421189	48421213	chr3:48421189-48421213	0	GGGCTGGCCCCCACCAGGCTGGCCC	1	2	5	BB2	-	.
chr3	48430366	48430385	chr3:48430366-48430385	2	GGGCAAGTCTGGGCTCCCTC	3	2	0	AB4	-	.
chr3	48430481	48430501	chr3:48430481-48430501	1	TGGCATGCCCACGGCTAACTC	2	3	1	ACC1	1.0	pELS,CTCF-bound
chr3	48432242	48432269	chr3:48432242-48432269	1	AACCTTGTCTACAAAGCGAAGCATGCCT	2	1	8	D1	-	.
chr3	48432311	48432334	chr3:48432311-48432334	3	GTACATGCCCCCAAAGGCTCGCTT	2	2	4	BD3	3.0	dELS,CTCF-bound
chr3	48432694	48432713	chr3:48432694-48432713	18	AGACATGAATGGACTTGCCT	3	2	0	DD1	-	dELS,CTCF-bound
chr3	48433835	48433866	chr3:48433835-48433866	0	GGACAAGCCCTCGAGCCACCATGAACACTTTC	1	2	12	AB4	-	.
chr3	48436413	48436435	chr3:48436413-48436435	0	AAACATGTCTTCTGGGCAAAGTG	1	3	3	ACD2	-	.
chr3	48440503	48440527	chr3:48440503-48440527	3	AGACAGGCCTGAGTTGAACACGCTC	1	2	5	BB2	1.0	pELS,CTCF-bound
chr3	48444619	48444650	chr3:48444619-48444650	0	CAAATTGCCGTATATTTTGATGAGACTTGTTC	1	3	12	ACC1	1.0	.
chr3	48452125	48452155	chr3:48452125-48452155	0	TAACTAGCTTAGCATTTCTAGAAACAGGTTT	1	2	11	BC2	-	.
chr3	48454704	48454734	chr3:48454704-48454734	0	GGGCTAGTCTCTACTTTTATGTAATTTGTTT	1	2	11	AC1	1.0	.
chr3	48456127	48456158	chr3:48456127-48456158	0	AAAATAGTTTGTTCCACATTGAAAAGATGTTT	1	2	12	AA2	1.0	.
chr3	48456378	48456397	chr3:48456378-48456397	0	GGACTAGCCTAGGCAACATG	2	3	0	ACD2	1.0	.
chr3	48456758	48456788	chr3:48456758-48456788	0	GAACAAGACTCTGTCTCAAAAAAAAATGTTT	1	2	11	AD2	-	.
chr3	48457565	48457594	chr3:48457565-48457594	0	AAGCTTGTCTTAAGCTGGAGGATCTATTTC	1	2	10	AD1	1.0	.
chr3	48458933	48458961	chr3:48458933-48458961	0	TAACTGGCTTATATGATTTGGGCAAGTCC	1	2	9	BC1	2.0	.
chr3	48459937	48459958	chr3:48459937-48459958	0	AAGCTTGTTTGGGAAGGAGCTT	1	2	2	AB1	-	dELS
chr3	48461902	48461924	chr3:48461902-48461924	0	CACCATGTTGGCCAGGCTTGTCT	1	3	3	CCD1	-	.
chr3	48462320	48462343	chr3:48462320-48462343	0	GAGCTTGTCCACAGGGACATTCAA	1	3	4	ACD2	-	.
chr3	48463565	48463586	chr3:48463565-48463586	0	AAACAAGTTTCATAGCAAGTAA	1	3	2	CCD1	-	.
chr3	48465040	48465065	chr3:48465040-48465065	0	CAGCATGCTCATCCGAGGGCTTCCTG	1	3	6	ACC1	2.0	pELS,CTCF-bound
chr3	48469888	48469920	chr3:48469888-48469920	0	AGACCAGCATCCACACCTTCCCAAGGCATGCCC	2	2	13	BD1	-	PLS
chr3	48470428	48470455	chr3:48470428-48470455	0	ACAGTTGCCTCTGCCTGCAAGCTTGCTG	1	3	8	ACD1	-	pELS
chr3	48470587	48470613	chr3:48470587-48470613	0	GGGCCTGCCCTTTGAGAAAGCAGGCCC	1	2	7	BB2	-	pELS
chr3	48479466	48479494	chr3:48479466-48479494	1	GAACATATGTTAGGCCACAAAACAAGTCT	2	2	9	AD1	-	dELS,CTCF-bound
chr3	48489080	48489102	chr3:48489080-48489102	0	GGACTGGGCCATAGAGCAAGCTT	1	2	3	BD1	-	.
chr3	48490502	48490532	chr3:48490502-48490532	0	GAGTTTGTCTTGCTAGAATTTAGAATTGCCT	1	2	11	AA2	-	.
chr3	48490714	48490738	chr3:48490714-48490738	0	AAACATTTTACCCCAAAACATGTTT	1	2	5	AC1	-	.
chr3	48492604	48492623	chr3:48492604-48492623	1	GAGCAGGTCTGTACAAGCCT	1	2	0	BD2	-	dELS,CTCF-bound
chr3	48495006	48495025	chr3:48495006-48495025	0	TATGTTGCCCAGGCTAGCCT	2	3	0	ACD1	-	.
chr3	48497686	48497705	chr3:48497686-48497705	0	AGACAAGCCTGGGCAACATA	2	3	0	ACD2	-	.
chr3	48500888	48500918	chr3:48500888-48500918	0	AAACCTGCTCAGCCCAAGGCTCAGCAAGCTG	1	3	11	BCC1	-	dELS
chr3	48505557	48505579	chr3:48505557-48505579	0	AGCCAAGCTCCTAAGAGTTGTTC	1	2	3	AD2	1.0	.
chr3	48506133	48506165	chr3:48506133-48506165	0	AGAATTGTCCTTTCCCACCTCCTATGCTTGCCT	1	2	13	AD2	-	.
chr3	48506396	48506425	chr3:48506396-48506425	0	AGGCATGTGCCCATGTGTGCAGGCATTTTC	1	2	10	AD2	1.0	.
chr3	48508089	48508108	chr3:48508089-48508108	0	AGACTAGCCTGGGCAACATG	2	3	0	ACD2	1.0	.
chr3	48508390	48508412	chr3:48508390-48508412	0	AGACTAGCCTGGCCAACATGGCG	1	3	3	CCD1	1.0	.
chr3	48511060	48511086	chr3:48511060-48511086	0	CAGCTTGCTTCCCCCACGGGCTTCCAC	1	3	7	ACD2	-	.
chr3	48516070	48516089	chr3:48516070-48516089	0	AGACAAGCCTGAACAACATG	2	3	0	ACD2	-	.
chr3	48517016	48517044	chr3:48517016-48517044	0	AGACAAGCCTGACCAACATGGAAAAACCC	1	2	9	AA1	-	.
chr3	48517065	48517093	chr3:48517065-48517093	0	AAACTAGCTGGGTATGATGGTGCATGCCT	1	2	9	CD	-	.
chr3	48518208	48518239	chr3:48518208-48518239	0	GATCTTGCCCCGGCTCCGCCTTGGACATCTCT	1	2	12	AD3	-	.
chr3	48521001	48521021	chr3:48521001-48521021	0	GAACTTGGCCAAGACATGCAC	2	2	1	DD2	1.0	.
chr3	48522745	48522769	chr3:48522745-48522769	0	AAACTTTTTCACAACAAACTTTTTT	1	2	5	AA2	-	.
chr3	48525759	48525780	chr3:48525759-48525780	0	GACCAAGTTCACGGGCATTTCC	1	2	2	AD3	1.0	.
chr3	48529337	48529356	chr3:48529337-48529356	0	AGACAAGCCCAAGGCTGTTT	3	2	0	AB1	1.0	.
chr3	48530642	48530663	chr3:48530642-48530663	0	AAAAAAGCTCTTGGGCTAGGCT	1	2	2	AD3	-	.
chr3	48535573	48535600	chr3:48535573-48535600	0	TGGATTGTCCTCTTCATCTGGCTTGTCC	1	3	8	ACC1	-	.
chr3	48538958	48538990	chr3:48538958-48538990	0	AGTCTTTCTTTCTCTGAAATATAAAACATGCCC	2	2	13	AD1	-	.
chr3	48539356	48539384	chr3:48539356-48539384	0	GGACATGTTCAGGGCCTCCCGCCTTGCTC	1	2	9	CD	2.0	.
chr3	48539630	48539660	chr3:48539630-48539660	0	AAAGGAGCCCTGGAGGGCAGGGGACATGCCA	1	3	11	ABC1	-	.
chr3	48541765	48541787	chr3:48541765-48541787	0	AGACAAGCCTGCTCAACAAGGTG	1	3	3	CCD1	-	.
chr3	48548074	48548106	chr3:48548074-48548106	0	GGACTAGCTTCCCAACCTCTCTGAGTCTAGGTC	1	2	13	DD1	1.0	.
chr3	48548584	48548615	chr3:48548584-48548615	0	ATTCAAGTCTGGGCGCTGATGTAAACTTGCTA	1	3	12	CDD2	-	.
chr3	48549325	48549355	chr3:48549325-48549355	0	GAACATGCTCCAAATACACAGGAGAGAGCTT	2	2	11	AB1	2.0	.
chr3	48549717	48549744	chr3:48549717-48549744	0	GGGCAAGGCCAGGGCTCAGGAGTAGCTC	1	2	8	AD2	1.0	.
chr3	48550173	48550197	chr3:48550173-48550197	0	GGTCTTGCCCCTGGCGGGCAGGCCC	1	2	5	BD3	-	.
chr3	48550518	48550543	chr3:48550518-48550543	0	GAACTTGCCACTGGCTAAACATGGCT	1	2	6	CD	-	.
chr3	48551412	48551434	chr3:48551412-48551434	0	CGGCATGTTGGTCAGGCTGGTCT	1	3	3	BCC1	-	.
chr3	48552528	48552552	chr3:48552528-48552552	0	AAACAAGTTAGGCAAGGCCTTGCCT	1	2	5	CD	-	dELS
chr3	48553530	48553552	chr3:48553530-48553552	0	AGACATGTCAGCCCAACTTCCCT	1	3	3	ACC1	-	dELS,CTCF-bound
chr3	48556189	48556220	chr3:48556189-48556220	0	AGGCACCCTTCCTCCTGTTGGAAAACTAGCCC	1	2	12	AB1	-	pELS,CTCF-bound
chr3	48557407	48557437	chr3:48557407-48557437	0	GGACTCTTCCGCCGTCCATAGGAGCATGCTC	2	2	11	AB1	-	pELS,CTCF-bound
chr3	48559108	48559132	chr3:48559108-48559132	0	GGGCTATCTCTGGGAAGGCATCCTC	1	2	5	AA2	-	.
chr3	48559672	48559703	chr3:48559672-48559703	1	TGGGATGTCTGTACACACGTGTGAACATGTTC	1	2	12	AC3	-	.
chr3	48561409	48561435	chr3:48561409-48561435	0	GTGCCTGCCCCCTCTGCGGGCAAGCCC	1	2	7	BD4	-	.
chr3	48564230	48564259	chr3:48564230-48564259	0	GGGTTTGTCCACAGGGGGGAAGGCTAGACC	1	2	10	AD3	-	pELS,CTCF-bound
chr3	48567958	48567980	chr3:48567958-48567980	0	AAACTAACTCTCCAAACAGGCCT	1	2	3	AB2	1.0	.
chr3	48573935	48573965	chr3:48573935-48573965	0	GGGCCTGTTCCCAACCTCTGGGGGCTTTTTC	1	2	11	AB3	1.0	.
chr3	48576931	48576951	chr3:48576931-48576951	0	AAGGATGCTTCAGGCATGGCT	1	2	1	AD3	-	.
chr3	48577557	48577578	chr3:48577557-48577578	0	CAGCATGTCCTAGCACATGTCA	1	3	2	CCD2	1.0	.
chr3	48579022	48579046	chr3:48579022-48579046	0	AGGCCTGCATGGCAAGAACATGCCC	2	2	5	BD1	1.0	.
chr3	48584610	48584631	chr3:48584610-48584631	0	GAAGAAGCCCCTAGACATGTCC	2	1	2	A1	-	.
chr3	48586489	48586519	chr3:48586489-48586519	0	GGACATGTCAGAACCCTGGGGCACCAAGCTC	1	3	11	CCD2	-	.
chr3	48594257	48594282	chr3:48594257-48594282	0	AAACTTGTTTCTGCAAAGACCTGGCC	1	2	6	BD1	1.0	.
chr3	48595673	48595692	chr3:48595673-48595692	7	GGGGGTGCCCAGACAAGCCC	3	2	0	AB4	1.0	pELS
chr3	48597287	48597307	chr3:48597287-48597307	0	AAGCTTTCCCTGAACATTTCC	1	2	1	AA2	-	dELS
chr3	48598392	48598412	chr3:48598392-48598412	6	GGACTTGCCTGGGACAAATGT	1	2	1	AD4	-	dELS,CTCF-bound
chr3	48599324	48599354	chr3:48599324-48599354	3	GAACATTCCCCCAGGGGTGCTGAGCCTGTCC	1	2	11	AB2	1.0	dELS,CTCF-bound
chr3	48600500	48600519	chr3:48600500-48600519	0	GGGCATTTCTGAGGATGTTT	1	2	0	AA2	1.0	.
chr3	48603247	48603271	chr3:48603247-48603271	0	GGGCAAGGCCACAAGGAACAAGGCC	1	2	5	DD2	-	.
chr3	48604009	48604030	chr3:48604009-48604030	0	GGACATGCACCAAAACATACCT	1	2	2	AD2	-	.
chr3	48604429	48604454	chr3:48604429-48604454	2	CAGCTAGATGCAAGGAGGACATGTTT	1	3	6	CCD2	1.0	.
chr3	48605012	48605032	chr3:48605012-48605032	0	GGGCATGGCCAGAGCAAGTGT	2	2	1	DD2	-	.
chr3	48610773	48610803	chr3:48610773-48610803	0	AAACAAGCTTTTAAATATTTAAAGTTAGTTC	1	1	11	A2	1.0	.
chr3	48611198	48611230	chr3:48611198-48611230	0	AAACTACTCTTATACTTAAAATAAAACTATCTT	1	2	13	AA2	-	.
chr3	48617838	48617868	chr3:48617838-48617868	0	AAGCAATTTTTATTCTTTATGCAGCTTGTCC	1	2	11	AC2	2.0	.
chr3	48618394	48618415	chr3:48618394-48618415	0	GAATGTGCCTGTGAGCATGTCC	3	2	2	AB4	1.0	dELS,CTCF-bound
chr3	48618685	48618707	chr3:48618685-48618707	0	AAGTTAGTTTATTGGTCTTGTTC	1	2	3	AD2	-	dELS,CTCF-bound
chr3	48618763	48618793	chr3:48618763-48618793	0	TGCAAAGTCCTATTGCCTTAAGGACATGCCC	1	3	11	ACD1	-	dELS,CTCF-bound
chr3	48619629	48619661	chr3:48619629-48619661	0	GAGCAAGGGCGGCTGAGGCACTAGAGCATGTTT	1	2	13	DD1	-	.
chr3	48620208	48620240	chr3:48620208-48620240	0	GGGCAACCCTTCCTGAGCCACCCAAGCCTGTCC	1	2	13	AB2	-	.
chr3	48620307	48620328	chr3:48620307-48620328	0	TTGTTTGTTTTGAGACAAGTTC	1	3	2	ACD1	-	.
chr3	48622772	48622802	chr3:48622772-48622802	0	AGACCAGCCTGACCAACATGGAGACCTGCCT	1	2	11	BB2	-	.
chr3	48623592	48623618	chr3:48623592-48623618	0	GAACTAGCTGGGTGTGGTGGCATGTAC	1	3	7	CCD1	-	.
chr3	48628068	48628099	chr3:48628068-48628099	0	CAGCTAGCCCGGCTGCCATGACAGCCATGTCA	1	3	12	CCD2	1.0	.
chr3	48630092	48630122	chr3:48630092-48630122	0	GCGCATGTCGCTGAGCTGCCTCAGCATGCCC	1	3	11	CCD1	1.0	.
chr3	48632828	48632850	chr3:48632828-48632850	0	GGGGATGACTCGTGGGCTAGCCC	2	2	3	AD1	-	.
chr3	48632936	48632960	chr3:48632936-48632960	0	GGGCATCCTCCTGGAAGGCTAGGCC	1	2	5	AD2	-	.
chr3	48634132	48634158	chr3:48634132-48634158	0	AGGAAAGTGTTGGAGCCAAGCTTGCCC	1	2	7	AD1	-	.
chr3	48634242	48634267	chr3:48634242-48634267	0	GAGCTTGCTCTTGGAGTGGCAATCTC	1	2	6	AC1	-	.
chr3	48634663	48634689	chr3:48634663-48634689	0	AGGAAAGTTCTGATCTAGGAAAAGCCC	1	2	7	AA2	-	.
chr3	48637627	48637650	chr3:48637627-48637650	0	GAGCAAGCCCCCATGAGGAAGTCA	1	2	4	AC1	1.0	dELS,CTCF-bound
chr3	48639451	48639482	chr3:48639451-48639482	0	TGGCTGGCTCCAGTCACACAGCCAGCAAGTCC	1	3	12	BCC2	-	.
chr3	48649865	48649888	chr3:48649865-48649888	0	GAGCATGCGTACACAAACAATCTC	1	2	4	AD2	-	.
chr3	48655604	48655627	chr3:48655604-48655627	0	GAGCTAGGTCTTCAGGGCTTGCAT	1	2	4	DD2	-	.
chr3	48659712	48659733	chr3:48659712-48659733	0	GGGCATCCTCAGAGACCAGCCC	1	2	2	AB2	-	.
chr3	48663337	48663358	chr3:48663337-48663358	0	TAACTATCCCATCAGCTAGTTT	1	3	2	ACC2	-	.
chr3	48663363	48663389	chr3:48663363-48663389	0	AAACATGTCGCGACCACCTGCTTGTTT	1	3	7	CCD2	-	.
chr3	48664439	48664461	chr3:48664439-48664461	0	GAGCGAGTCCCCCAAAGTAGTTT	1	2	3	AB2	-	.
chr3	48669152	48669178	chr3:48669152-48669178	0	AAATTTGTTTTTATATTAAAAAAGTTT	1	2	7	AA2	1.0	.
chr3	48674144	48674176	chr3:48674144-48674176	0	GGAGATGCCTCCCCTCACCCCAGGGGCATGGCT	1	2	13	AD3	1.0	.
chr3	48674283	48674304	chr3:48674283-48674304	0	GGGCATGCTGAAGAGGAAGCCT	1	2	2	AC2	1.0	.
chr3	48674469	48674490	chr3:48674469-48674490	0	AAACATTCTTAGGGCCAAGCCC	1	2	2	AD2	-	.
chr3	48675841	48675871	chr3:48675841-48675871	0	CGGCCAGCCCTTATGACTTGACAGCTTGTTC	1	3	11	BCC1	-	.
chr3	48687113	48687140	chr3:48687113-48687140	0	GGTCTTGCTATGTTGCTCTGGCTAGTCT	1	3	8	CCD1	1.0	.
chr3	48695163	48695182	chr3:48695163-48695182	1	GGGCTTGCACAGGGTTGTCT	2	2	0	AD2	-	pELS,CTCF-bound
chr3	48695396	48695419	chr3:48695396-48695419	0	TGGCTTGTTCTGGCCAGGATGCTC	1	3	4	ACC2	1.0	PLS,CTCF-bound
chr3	48699989	48700008	chr3:48699989-48700008	0	AGACTAGCCTGGGCTATGTA	2	3	0	ACD2	-	.
chr3	48701696	48701718	chr3:48701696-48701718	0	AGACTAGCCTGGCCAACATGATG	1	3	3	CCD1	2.0	.
chr3	48705486	48705513	chr3:48705486-48705513	0	GGGCAAGCTGCACAGTGACAGCCAGTCT	1	3	8	BCC2	-	.
chr3	48708873	48708905	chr3:48708873-48708905	1	GAACAATCCTGGCAAAATAGTGAGACCTTGTCT	1	2	13	AD2	3.0	.
chr3	48709257	48709276	chr3:48709257-48709276	10	GGACCTGCCCAGGCAAGCAC	2	2	0	BD3	-	dELS
chr3	48713212	48713243	chr3:48713212-48713243	0	AGACAAGCTCACACGGCCCATGGGGCATCTCA	1	2	12	AC3	-	.
chr3	48713544	48713573	chr3:48713544-48713573	0	TAACATGTTTTATTCCATTAAAAGAAGTTT	1	2	10	AC2	-	.
chr3	48714164	48714186	chr3:48714164-48714186	0	GAGCATATCCCAGAAATTTGTTT	1	2	3	AA2	-	.
chr3	48715119	48715149	chr3:48715119-48715149	0	AAACATAATTTAAAAAAACAAAAACATGCTT	2	2	11	AD1	-	.
chr3	48715625	48715654	chr3:48715625-48715654	0	AAACAAACCAAACAAACAAAAAGCTAGTTT	1	2	10	AC1	-	.
chr3	48716338	48716369	chr3:48716338-48716369	0	GGAAATGTTTAATTCCAAGCAGTGACTAGTTC	1	2	12	AC2	-	.
chr3	48717815	48717835	chr3:48717815-48717835	0	GGGCTTGTCTGAGGCTCATTT	1	2	1	AB4	-	.
chr3	48719929	48719959	chr3:48719929-48719959	0	GGAATAGACCACAGATCTGGGGGGCAAGTCC	1	2	11	AD1	1.0	.
chr3	48721762	48721784	chr3:48721762-48721784	0	AGACAAGCCTGGCCAACATGGTG	1	3	3	CCD1	2.0	.
chr3	48723484	48723506	chr3:48723484-48723506	0	TGACAAGTTTTTGGGGCATAGTC	1	3	3	ACD2	2.0	dELS
chr3	48726924	48726946	chr3:48726924-48726946	0	GAGCTAACCTGTAAGACTTGTCT	1	1	3	A2	-	.
chr3	48728624	48728656	chr3:48728624-48728656	0	GAAATTGTTGGGCAGGTGGGGAAGAGCTAGTCA	1	3	13	ACC1	-	.
chr3	48729236	48729265	chr3:48729236-48729265	0	AAGGTTGCCCATAGTGAAGGAGGCAAGCCT	1	1	10	A1	-	.
chr3	48731463	48731482	chr3:48731463-48731482	0	AGACTTGCCTGGGCAATATA	2	3	0	ACD2	-	.
chr3	48731831	48731857	chr3:48731831-48731857	0	AAAATAGCTTTGTGGTGGCACATGCCT	1	2	7	AD2	2.0	.
chr3	48738257	48738286	chr3:48738257-48738286	0	GGAGATGTCAAGCAGTGGGACAACTAGTTC	1	3	10	ACC1	-	.
chr3	48738678	48738710	chr3:48738678-48738710	0	AGGCAAGTTTCAGAATGGGGCAGGAGCTAGAGG	1	3	13	CDD3	1.0	.
chr3	48740156	48740183	chr3:48740156-48740183	0	CAGCATGTCCCGCGTCCCAGGCTTACCC	1	2	8	AC2	-	dELS,CTCF-bound
chr3	48747866	48747890	chr3:48747866-48747890	0	GGGCTTGCCTGATGTGGACAATGTG	1	3	5	ACD2	-	dELS
chr3	48751256	48751282	chr3:48751256-48751282	0	GAGCATGTTTATACTTTGGACTTTGTA	1	3	7	ACD2	1.0	.
chr3	48752096	48752115	chr3:48752096-48752115	0	GAATATGTCAAGGCTTGCTG	4	3	0	ACC1	-	.
chr3	48752219	48752245	chr3:48752219-48752245	0	GGGTTTGTTGGTGACCAGGGCAAGCTC	1	2	7	AC1	2.0	.
chr3	48752343	48752375	chr3:48752343-48752375	2	AGGCTGACTCCAGGATCACAGCTGGGCATGTCC	2	2	13	AB1	-	.
chr3	48752571	48752590	chr3:48752571-48752590	2	GAACATGCCCAATCTTGTCT	4	1	0	D2	-	.
chr3	48760975	48761005	chr3:48760975-48761005	0	GACCTTGCTTCTAATAAACAAAAACAAGGCT	1	2	11	DD3	-	.
chr3	48764162	48764187	chr3:48764162-48764187	0	AGATAAGCTTATACCTGGAAAAGTCC	1	2	6	AA2	-	.
chr3	48765187	48765209	chr3:48765187-48765209	0	AGAATAGTTTTAAAAGCTTTTCC	1	2	3	AA2	-	.
chr3	48766020	48766052	chr3:48766020-48766052	0	AGACCAGCCTAGGCAACATGGTGAAACACGCTC	1	2	13	BB2	1.0	.
chr3	48770563	48770591	chr3:48770563-48770591	0	GGAAGAGTCTGGGCTTGCAAAGCAAGTCA	1	3	9	ABC1	-	.
chr3	48772765	48772789	chr3:48772765-48772789	0	CAACTAGCTGGGACTACACATGCCC	1	3	5	CCD2	-	.
chr3	48774463	48774495	chr3:48774463-48774495	0	AGACAATCCTGGGCAACGTATGGAGACTTCTCT	1	2	13	AA2	-	.
chr3	48777025	48777046	chr3:48777025-48777046	0	GGGCAAGCTGATAAGAAAGCCT	1	2	2	AC2	-	.
chr3	48778194	48778213	chr3:48778194-48778213	0	TATGTTGCCCAGGCTAGTCT	2	3	0	ACD1	-	.
chr3	48782384	48782406	chr3:48782384-48782406	0	TAACATGTTTATAAAGCACACCC	1	3	3	ABC2	1.0	.
chr3	48783029	48783056	chr3:48783029-48783056	0	TGACATGCTCATCAGCTTTGACTATCCT	1	3	8	ACC1	1.0	.
chr3	48793472	48793491	chr3:48793472-48793491	0	TACATTGCCCAGGCTAGTCT	2	3	0	ACD1	-	.
chr3	48794962	48794985	chr3:48794962-48794985	0	AAACTTCTCTGAGGAAACTTTTTT	1	2	4	AA2	1.0	.
chr3	48795264	48795287	chr3:48795264-48795287	0	CGACTAGCCTGAGGAAACATTTTT	1	2	4	AC2	2.0	.
chr3	48796053	48796082	chr3:48796053-48796082	0	AAAACTGTTTTACCAAGAATGAACTAGTTG	1	3	10	ABC1	-	.
chr3	48805349	48805371	chr3:48805349-48805371	0	TGAGAAGCCTACAGGGCAAGCCA	1	3	3	ACC1	-	dELS
chr3	48809379	48809399	chr3:48809379-48809399	0	TCAGAAGTTCGAGACTAGCCT	1	3	1	ACD1	2.0	.
chr3	48812465	48812489	chr3:48812465-48812489	0	AGGCAACTTTGAGCAGAAAAAGCTT	1	2	5	AA2	1.0	dELS,CTCF-bound
chr3	48812915	48812934	chr3:48812915-48812934	0	AAGCTTCTCTAAACTTGTGT	2	2	0	AD2	-	dELS,CTCF-bound
chr3	48816770	48816790	chr3:48816770-48816790	0	GGGCAACCACAGAGCAAGTTT	1	2	1	AD1	-	.
chr3	48820041	48820061	chr3:48820041-48820061	0	TAACTTGCTTGGAACAAGCAT	1	2	1	CD	1.0	dELS
chr3	48830588	48830613	chr3:48830588-48830613	0	GAACTGGTTTCATGGAAGACAATTTT	1	2	6	AB2	-	.
chr3	48838652	48838681	chr3:48838652-48838681	0	GGACTTTTTTTGGAGTGAGGAAAAATGTTC	1	2	10	AA2	-	.
chr3	48845198	48845219	chr3:48845198-48845219	0	AAACAGGTTTGAGAATTTGTCC	1	2	2	AB2	-	.
chr3	48845438	48845469	chr3:48845438-48845469	0	GGGCCAGACCAGATACAACTCAGAACTAGTTT	1	2	12	BD1	-	dELS
chr3	48848242	48848269	chr3:48848242-48848269	0	AAGCTAGCCCCGAGGCCTGAGCAGGACC	1	2	8	BD4	-	pELS,CTCF-bound
chr3	48849067	48849098	chr3:48849067-48849098	0	AGGCCAGCCCAGGTTCTAGGCTAAGCAGGCCT	1	2	12	BB2	-	.
chr3	48849125	48849156	chr3:48849125-48849156	0	GGACAAGTTTCTTGACCCTGAGAAGAATGTTA	1	2	12	AC1	-	.
chr3	48849940	48849968	chr3:48849940-48849968	0	GGGTTTGTTTTTGAGATGGAGTCTTGCTC	1	2	9	AD2	-	.
chr3	48851307	48851328	chr3:48851307-48851328	0	AGACTAGTCTTAGAGCAAGGAT	1	2	2	DD4	-	dELS,CTCF-bound
chr3	48852038	48852069	chr3:48852038-48852069	0	AAACTTCCCCGAACTCCTCTGAAGGCCTGCTC	1	2	12	AB2	-	.
chr3	48852793	48852823	chr3:48852793-48852823	0	AGACAGGTCTCCTGGAGCCTGGATCAAGCCT	1	2	11	BD2	1.0	.
chr3	48854176	48854199	chr3:48854176-48854199	0	AAATATGCCTCCAGGGGCTTCCCT	1	2	4	AA2	1.0	.
chr3	48855597	48855616	chr3:48855597-48855616	0	AGGCATGCCCCACCATGCCT	4	2	0	CD	-	.
chr3	48856488	48856519	chr3:48856488-48856519	0	AAGCTAGCTACCTCAGATCGCACAGCAACTCC	1	3	12	ACC1	1.0	.
chr3	48856657	48856679	chr3:48856657-48856679	0	GGGCCTGTCTGCCAGGCTTGCAT	1	2	3	BD3	1.0	dELS,CTCF-bound
chr3	48860636	48860664	chr3:48860636-48860664	0	AAATTAGCCCGGCCTGGTGGCACATGCCT	1	2	9	AD2	-	.
chr3	48862449	48862476	chr3:48862449-48862476	0	AGGCTAATCTGGCAATCCAGGCAAGACC	1	2	8	AD2	1.0	.
chr3	48862630	48862655	chr3:48862630-48862655	0	GTACTTGCTTTCTCCTGAAGAAGCCT	1	2	6	AD2	-	.
chr3	48865079	48865101	chr3:48865079-48865101	0	AGAAATGTTGGATAAACTAGTCT	1	2	3	AC1	1.0	.
chr3	48868655	48868680	chr3:48868655-48868680	0	AAAGAAGCCCCAACAAAAGCATGCAT	1	2	6	AD3	1.0	.
chr3	48869332	48869351	chr3:48869332-48869351	0	GAGCAATTATGAACATGCTT	3	2	0	AD1	1.0	.
chr3	48876142	48876171	chr3:48876142-48876171	0	AGACCAGCCTGGCCAACATGGTGCAAGCCC	1	2	10	BD2	-	.
chr3	48879725	48879753	chr3:48879725-48879753	0	AGAGAAGTTTTATATAGTAAAACATGGCT	1	2	9	AD3	-	dELS
chr3	48879787	48879808	chr3:48879787-48879808	0	GGACAAGTTTCCAGGCCTCTCT	1	2	2	AB1	-	dELS
chr3	48879829	48879859	chr3:48879829-48879859	0	TAACATGCTGGGGTTTTTGTGGGGGAAGTCT	1	3	11	ACC2	-	dELS
chr3	48881233	48881260	chr3:48881233-48881260	0	AGACTTGCTTTCCAACACGGCCATCTTC	2	2	8	AD1	-	dELS
chr3	48881498	48881519	chr3:48881498-48881519	0	AGGCATCTTTGAGAGCTAGACT	1	2	2	AD2	1.0	.
chr3	48887199	48887230	chr3:48887199-48887230	0	GGTCAAGCCCATTCCTCCTGAACAACTTGTCT	1	2	12	CD	-	.
chr3	48887341	48887371	chr3:48887341-48887371	0	GGACATGCACAAATATGGACTAAGGAAGCCT	1	2	11	AD2	-	.
chr3	48889335	48889364	chr3:48889335-48889364	0	AGCCAAGTTCATGCCACTGTAGTCAAGCCT	1	2	10	DD2	-	dELS
chr3	48892030	48892049	chr3:48892030-48892049	0	GAGGTTGTCCAGGCAAACTC	1	2	0	AA2	-	.
chr3	48892519	48892551	chr3:48892519-48892551	0	TGAGAAGTCCCAAGATCTGTAGTCGGCAAGTTT	1	3	13	ACC1	-	.
chr3	48897672	48897694	chr3:48897672-48897694	0	GAGCTTGCTGCCCAAGCTGGCCA	1	3	3	BCC1	-	pELS,CTCF-bound
chr3	48898315	48898340	chr3:48898315-48898340	0	GGGCAGGCTTTACAGGGGACCTGTTT	1	2	6	BB2	-	.
chr3	48903909	48903928	chr3:48903909-48903928	0	AGAATTGCTTGAGCAATTCT	1	2	0	AA2	-	.
chr3	48908100	48908122	chr3:48908100-48908122	0	AGGCTTGTCTCCTAGGCTAGGCC	1	1	3	D1	1.0	.
chr3	48908803	48908825	chr3:48908803-48908825	0	CACCATGTTGGCCAGGCTTGTCT	1	3	3	CCD1	-	.
chr3	48908937	48908965	chr3:48908937-48908965	0	GGGTTTCCCTATGTTGCCAAGGCTAGTCT	1	2	9	AA1	-	.
chr3	48910866	48910891	chr3:48910866-48910891	0	AATTTTGTTTTATTTAAGACATGTTA	1	3	6	ACD1	-	.
chr3	48919552	48919577	chr3:48919552-48919577	1	GAACTTTCTGTCATAGCGACATGTTC	1	3	6	ACC2	-	pELS,CTCF-bound
chr3	48919892	48919921	chr3:48919892-48919921	0	TTACGTGTTCTGTGCGTGGTGGGCAAGCCC	1	3	10	BCD1	-	pELS,CTCF-bound
chr3	48921633	48921652	chr3:48921633-48921652	0	CATGTTGCCCAGGCTTGTTT	2	3	0	ACD1	1.0	.
chr3	48929203	48929224	chr3:48929203-48929224	0	GACCAAGTTCATGAGGATGTTC	1	2	2	AD2	-	.
chr3	48930331	48930357	chr3:48930331-48930357	0	AAATTAGCTGAGCGTGCTAGCATGTTC	1	3	7	ACC1	-	.
chr3	48934820	48934852	chr3:48934820-48934852	0	AAACATGCTCATCATCTTCCAGAAAAGAAGCTC	1	1	13	A2	1.0	.
chr3	48937700	48937725	chr3:48937700-48937725	0	AGACATTCTCTTCAAAGGACTTTTTC	1	2	6	AA2	1.0	.
chr3	48943707	48943734	chr3:48943707-48943734	0	GTAGTAGCTCTGTCATTGAAACATGCTG	1	3	8	ACD1	1.0	.
chr3	48946361	48946383	chr3:48946361-48946383	0	GAACATGTTTTGAGGGCCTGTGT	2	2	3	BD1	-	.
chr3	48955857	48955884	chr3:48955857-48955884	0	AAGGTAGCCTCCTTGCTGAGACTACCTT	1	2	8	AA2	-	.
chr3	48960563	48960585	chr3:48960563-48960585	0	AAACTAGCCTGGCCAACATGGTG	1	3	3	CCD1	-	.
chr3	48964822	48964842	chr3:48964822-48964842	0	AAAGATGCTCTAAACATCTTT	1	2	1	AA2	2.0	.
chr3	48966723	48966755	chr3:48966723-48966755	0	GGGCAACTCTGCTGTGCTTAACAGGGGTAGTCT	1	2	13	AA2	-	.
chr3	48967970	48967998	chr3:48967970-48967998	0	GGGCAAGTTGTGTCTTCTGCAGTATGCTT	1	3	9	ACC2	2.0	.
chr3	48972443	48972465	chr3:48972443-48972465	0	AGACTAGCCTGGCCAACATGGTG	1	3	3	CCD1	-	.
chr3	48974440	48974459	chr3:48974440-48974459	0	GCAGAAGTTCAGGCAAGCTG	2	3	0	ACD1	1.0	dELS,CTCF-bound
chr3	48979580	48979604	chr3:48979580-48979604	0	CAACAAGCCCAGGCGAGGGAAGCCC	1	2	5	AC2	-	.
chr3	48981321	48981353	chr3:48981321-48981353	0	AACCTTGTTTCAAAAAAAAAAAAAAGGTTGTCT	1	2	13	AD2	-	.
chr3	48984135	48984163	chr3:48984135-48984163	0	GGAATTGTTCCTCCCAAATAAATTTGCTT	1	2	9	AA2	-	.
chr3	48992993	48993025	chr3:48992993-48993025	0	GGACCTGCCTGAAAAAAATATTTGAGCAAGGCT	1	2	13	BD3	-	.
chr3	49001741	49001760	chr3:49001741-49001760	8	AGACCTGCCTGGGCATGCCC	4	1	0	B1	-	.
chr3	49002019	49002041	chr3:49002019-49002041	1	GGCCAAGCTTCTGAGAGAAGTCT	1	2	3	AD2	-	.
chr3	49005286	49005316	chr3:49005286-49005316	0	AAACTTGCCCCCTGAGTTCTGAAGCAAGGGG	1	3	11	CDD3	-	pELS
chr3	49005314	49005340	chr3:49005314-49005340	0	GGGCAAGGCTGGGCCCCTAGCTTGTCC	1	2	7	CD	-	pELS
chr3	49006470	49006499	chr3:49006470-49006499	0	GGACAGGCCCAACAGCAAGAAAGCTGGTTT	1	2	10	BB2	-	pELS,CTCF-bound
chr3	49006611	49006643	chr3:49006611-49006643	0	GGTCATGCTCTTGGTGCCTATGAGGCCAAGCTC	1	2	13	DD2	-	pELS,CTCF-bound
chr3	49007535	49007556	chr3:49007535-49007556	0	AGGCTTGGCTTGAGGCACGCCT	1	2	2	BD2	-	PLS,CTCF-bound
chr3	49008550	49008582	chr3:49008550-49008582	0	GGGTGAGTTCCTGGCAAGAGGGTAAGCATGCCA	1	3	13	ABC1	-	.
chr3	49011275	49011297	chr3:49011275-49011297	0	CACCTTGTTGGCCAGGCTAGTCC	1	3	3	CCD1	-	pELS,CTCF-bound
chr3	49014210	49014241	chr3:49014210-49014241	2	GTACATGTCCCTTGCTGTGTGTGAACTTGACC	1	2	12	DD3	-	dELS,CTCF-bound
chr3	49017768	49017800	chr3:49017768-49017800	1	GAGGAAGCTCTCTCCGAGGCAGCGGGCCAGTCC	1	2	13	AB2	-	pELS,CTCF-bound
chr3	49021483	49021504	chr3:49021483-49021504	1	CAGCTTGCCCTTCCGCTTGCTC	1	3	2	CCD2	1.0	PLS,CTCF-bound
chr3	49024043	49024064	chr3:49024043-49024064	0	ATGCCAGTCCCAGGGCTTGTTC	1	2	2	BD4	-	pELS
chr3	49026703	49026726	chr3:49026703-49026726	0	ACACCAGCCTGGGCGAGCAAGTCC	1	2	4	BD4	-	.
chr3	49029702	49029724	chr3:49029702-49029724	0	TAACATGTTGAAAAGACGTGCTT	1	3	3	BCC2	-	.
chr3	49032447	49032475	chr3:49032447-49032475	0	GGGCTTCTCTGCTTCTAGGAGGAAAGTTT	1	2	9	AA2	-	.
chr3	49035087	49035112	chr3:49035087-49035112	0	AAGCTTTTCTGCTCTTAGACATATCT	1	2	6	AA2	1.0	.
chr3	49037366	49037387	chr3:49037366-49037387	0	TGACAATTTCAAAGGCTAGTTT	1	2	2	AC1	-	.
chr3	49038826	49038845	chr3:49038826-49038845	0	AGACAAGCCTAGGCAACACA	2	3	0	ACD2	-	.
chr3	49040708	49040728	chr3:49040708-49040728	0	ACACAAGTTTTAAACTTCTCT	1	2	1	AD3	1.0	.
chr3	49043344	49043370	chr3:49043344-49043370	0	AAATTAGCCAGGCGTGGTGGCATGCTC	1	3	7	ACC1	-	.
chr3	49046394	49046419	chr3:49046394-49046419	0	AAACATGTTCTTGTGAAGATCTGTTT	2	2	6	AB1	-	.
chr3	49046854	49046879	chr3:49046854-49046879	0	AAAAATGCCTGGTTTTGGGCAAACCC	1	2	6	AA2	1.0	.
chr3	49049999	49050021	chr3:49049999-49050021	0	AGACCAGCCTGGCCAACATGCTG	1	3	3	BCC1	-	.
chr3	49051012	49051043	chr3:49051012-49051043	0	AGCCAAGTCTCTAGCTGGGCCCAGACATTCTT	1	2	12	AD3	-	.
chr3	49051877	49051909	chr3:49051877-49051909	0	AAGCATCTTCCAAAAATTCTTCCAAACGTGTCC	1	2	13	AB2	-	.
chr3	49053185	49053205	chr3:49053185-49053205	0	ATGCAAGTCTAAAGAAAGTCT	1	2	1	AD2	2.0	dELS
chr3	49053977	49054007	chr3:49053977-49054007	0	AGGGATGTTTGTGGTATATATAGACAAACTC	1	2	11	AA2	-	.
chr3	49054319	49054347	chr3:49054319-49054347	0	AGACCTGTTACAAATCTACTGGCTAGTTT	1	3	9	BCC1	1.0	.
chr3	49056773	49056801	chr3:49056773-49056801	0	AAATAAGCCAGAGGTTGCGAGGCAAGCTC	1	2	9	AC1	1.0	.
chr3	49057441	49057465	chr3:49057441-49057465	0	GGGCATGTCCACTTTGCGCTTCTTC	2	2	5	AD1	-	.
chr3	49058043	49058063	chr3:49058043-49058063	0	AGACTAGATCCAGGATTGTCC	1	2	1	AD2	-	.
chr3	49058275	49058301	chr3:49058275-49058301	0	AGAGTAGCTGGGATTACAGACATGCTG	1	3	7	ACC1	-	.
chr3	49058426	49058447	chr3:49058426-49058447	0	AAGCAATTCTTGAAGCCAGCCT	1	2	2	AB2	-	.
chr3	49061700	49061728	chr3:49061700-49061728	0	AAACTAGCCAGGCATGGTGGTGCATGCCT	1	2	9	CD	-	.
chr3	49062012	49062042	chr3:49062012-49062042	0	AGACAACTTGAAACTGCTGGTGGGCATGTTA	1	3	11	ACC2	-	.
chr3	49064865	49064893	chr3:49064865-49064893	0	AAACTAGCCAGGTGTGGTGGTGCATGCCT	1	2	9	CD	-	.
chr3	49065288	49065314	chr3:49065288-49065314	0	GGGCATGCCACCATGTCCGGCTAATTT	1	3	7	ACC1	2.0	.
chr3	49066342	49066374	chr3:49066342-49066374	0	TAGTATGTTTTTAAATTATAATACGGCTTGCTT	1	3	13	ACC1	1.0	.
chr3	49076515	49076542	chr3:49076515-49076542	0	GGGTTTGTTTAAAAAAAAAAAAAAGCTT	1	2	8	AA2	2.0	.
chr3	49083063	49083082	chr3:49083063-49083082	0	GGGCATGGTAGAGCATGCCT	4	2	0	CD	-	.
chr3	49083561	49083586	chr3:49083561-49083586	0	AAACAAGCTTGAGGTAGGAAAAATTC	1	2	6	AA1	1.0	.
chr3	49089759	49089778	chr3:49089759-49089778	0	AAACAAATCTAAACTAGGTT	2	2	0	AD2	-	DNase-H3K4me3
chr3	49091394	49091421	chr3:49091394-49091421	0	AAGCATATCCAAAAAAAAAAGCATATCC	1	2	8	AA2	-	.
chr3	49091746	49091770	chr3:49091746-49091770	0	AAGATAACCCAGAACAAGCAAGCCT	1	2	5	AA1	-	.
chr3	49092691	49092711	chr3:49092691-49092711	0	GAACAAACCTAGAACTTCCTT	1	2	1	AA2	1.0	pELS
chr3	49094303	49094325	chr3:49094303-49094325	0	AGGCTAGGGCTCCAAGCTAGCTC	1	2	3	DD1	1.0	pELS,CTCF-bound
chr3	49096116	49096145	chr3:49096116-49096145	0	GAACAAGGCCAGGGAGGCCTGGGCAGGTTT	1	2	10	BD2	1.0	CTCF-only,CTCF-bound
chr3	49097126	49097148	chr3:49097126-49097148	0	GAACTTGCCTCTACAAAAAGTTT	1	2	3	AC1	-	.
chr3	49100056	49100080	chr3:49100056-49100080	0	GGCCTCGCCCTCTGAAAACTTGCCC	1	2	5	BD1	-	.
chr3	49101055	49101078	chr3:49101055-49101078	0	AAAAATGTCTTCAAGAGCTTCTCT	1	2	4	AA2	-	.
chr3	49101812	49101838	chr3:49101812-49101838	0	TGACATGCCCACTAACCAGGCTTGTGG	1	3	7	CCD1	-	.
chr3	49102401	49102431	chr3:49102401-49102431	0	GGCCATGCCCATCCCTACCTTGAACTTCTTC	1	2	11	AD3	-	.
chr3	49108716	49108741	chr3:49108716-49108741	0	GAAGTAGCTTGGGCAGGGCCAAGCCT	1	2	6	AD2	-	.
chr3	49114159	49114189	chr3:49114159-49114189	0	GGGCTTACTCCTCACCTTGATGGGCTTGCTG	1	2	11	AC2	1.0	.
chr3	49114914	49114936	chr3:49114914-49114936	0	TGGGATGCTCATGAGACATGCCC	1	2	3	AC3	-	.
chr3	49118766	49118794	chr3:49118766-49118794	0	GAACAGGTTCAAAAAAAAGAAAAAAGTTT	1	2	9	AB2	-	.
chr3	49121446	49121476	chr3:49121446-49121476	0	CAGCTTGTCCTGAGCGGCTTGCAACAGGTCC	1	3	11	BCC1	1.0	.
chr3	49122708	49122737	chr3:49122708-49122737	0	GAGGAAGTCCTTCACACTCTGGATAAGTTC	1	2	10	AA2	-	.
chr3	49123336	49123356	chr3:49123336-49123356	0	AGACTGGCTATGGGCATGCCG	1	3	1	BCC2	3.0	dELS
chr3	49123448	49123475	chr3:49123448-49123475	0	CAGGAAGTTTGAATGTTTGAGCAAGTCA	1	3	8	ACC1	-	.
chr3	49126220	49126251	chr3:49126220-49126251	0	GCACTTGCCTTAGCACTGCCACAAGCCTGCCC	1	2	12	BD2	-	.
chr3	49135669	49135689	chr3:49135669-49135689	0	AAACATGCCCTGAGCACCTTA	2	3	1	ABC2	1.0	.
chr3	49137807	49137832	chr3:49137807-49137832	0	GAGCTTGCTATGGCCTGGATTTGCTG	1	3	6	ACC2	1.0	dELS
chr3	49143522	49143554	chr3:49143522-49143554	0	AGGCTTGCCGTGGGCATAGGCAGGGACATGGCT	1	2	13	CD	1.0	.
chr3	49144302	49144333	chr3:49144302-49144333	0	CAGCATGCCCATTGCAGGCACAGGGCTGGCAC	1	3	12	BCD2	1.0	.
chr3	49144380	49144405	chr3:49144380-49144405	0	CAGCAAGTCCTTCCTGGAACATGCAC	1	2	6	CD	-	.
chr3	49148367	49148397	chr3:49148367-49148397	0	CAGCATGTTCCTGGATCAAAGCAGAAAGTCT	1	3	11	ACC2	-	.
chr3	49152472	49152492	chr3:49152472-49152492	0	AGTCTTCCTCTAAACAAGTTT	1	2	1	AD1	-	.
chr3	49154034	49154061	chr3:49154034-49154061	0	AGGCCTGCTCTGGAGTCCCAGCTTGCCC	1	2	8	BC2	1.0	.
chr3	49154961	49154983	chr3:49154961-49154983	0	AGACTAGCCTAGCCAACATGGCG	1	3	3	CCD1	-	.
chr3	49158165	49158185	chr3:49158165-49158185	0	AAACTAGTTTGGCGTTTGTCC	1	2	1	AD1	1.0	dELS,CTCF-bound
chr3	49160773	49160805	chr3:49160773-49160805	0	GAACCAGCCCAGGACACCCAAAGAAACCAGCCT	1	2	13	BB2	1.0	.
chr3	49161958	49161986	chr3:49161958-49161986	0	AAAATTATTTGGTCACTGAGGGCAAGCTC	1	2	9	AA1	-	.
chr3	49163723	49163755	chr3:49163723-49163755	0	GGGGAAGCCCACTGCTGCACCCCGGGCATGGCT	1	2	13	AD3	-	.
chr3	49163797	49163821	chr3:49163797-49163821	0	TAGCATGCTTGGCAAGGGCTGGTGT	1	3	5	BCD2	1.0	.
chr3	49170126	49170156	chr3:49170126-49170156	0	GAGCAAGTCCAAGGTGAAGTGGGACAAGGAG	1	3	11	CDD3	1.0	.
chr3	49170850	49170871	chr3:49170850-49170871	0	AGAATTGGTTAGAGGCAAGCTC	1	2	2	AD1	-	pELS,CTCF-bound
chr3	49175211	49175231	chr3:49175211-49175231	0	AGACTAGCCCCCAGCATGTGT	2	2	1	CD	-	.
chr3	49178733	49178756	chr3:49178733-49178756	0	GGACTTGCCCTGAAGCAGAAGCCC	1	2	4	AD1	-	.
chr3	49180335	49180366	chr3:49180335-49180366	0	AGCCTTGCTCCACTCCCATGCAGAGAAAGCCC	1	2	12	AD2	1.0	.
chr3	49181885	49181905	chr3:49181885-49181905	0	CGGCATGTCCGGAGTTTGTTC	1	2	1	AC2	1.0	.
chr3	49186974	49187005	chr3:49186974-49187005	0	GGGCAAGTTTCAATTGACCCCCAAATTTCTCC	1	2	12	AA1	1.0	.
chr3	49187953	49187973	chr3:49187953-49187973	5	AAACATGCCCCTTACATGTCT	2	2	1	CD	-	.
chr3	49188709	49188732	chr3:49188709-49188732	0	AAGCAATCTTTTGTAAACATACCC	1	2	4	AA2	1.0	.
chr3	49198661	49198689	chr3:49198661-49198689	0	AGGCATGTGTTACCACGCCGGACTAATTT	1	2	9	AD2	-	.
chr3	49198721	49198741	chr3:49198721-49198741	0	AGGCTGGTCTCAAGCATGTTT	2	1	1	B2	-	.
chr3	49201958	49201987	chr3:49201958-49201987	0	TGGCATGTTTTGCTCCACAAAATCTAGTTG	1	3	10	CCD2	-	.
chr3	49204334	49204357	chr3:49204334-49204357	0	ATACTAGTTCTGCAGGGCTGGCTT	1	2	4	BD3	-	.
chr3	49204678	49204698	chr3:49204678-49204698	0	AAGAAAATTTGGAGCAAGTCT	1	2	1	AA1	-	.
chr3	49208136	49208163	chr3:49208136-49208163	0	AAACATGCTTTTCTGTGTGTTCTTGCTC	1	2	8	DD1	-	.
chr3	49208527	49208552	chr3:49208527-49208552	0	AAAATTGTCTTCCACAAAACTTGTCC	1	1	6	A1	-	.
chr3	49212656	49212676	chr3:49212656-49212676	0	CGGCATGTCCAGAGTTTGTTC	1	2	1	AC2	2.0	.
chr3	49213847	49213872	chr3:49213847-49213872	0	GAGCTGGCTCTGACCTCGGCTAGCCC	1	2	6	BC2	-	.
chr3	49214378	49214410	chr3:49214378-49214410	0	AAGCTTGCCACTGCTAACTTAGTGAGTATGCCT	1	2	13	AC2	1.0	.
chr3	49215914	49215944	chr3:49215914-49215944	0	AAACAACTGTCTATGGGACTAGGGCTAGTTT	1	2	11	AD1	-	.
chr3	49216178	49216202	chr3:49216178-49216202	0	GGACCAGTTTGTGGAAGACAATTTT	1	2	5	AB3	-	.
chr3	49218287	49218315	chr3:49218287-49218315	0	CAGCATGCCCACCATGTCAAGCCATGTTG	1	3	9	CCD2	-	.
chr3	49219363	49219392	chr3:49219363-49219392	0	GGACATGTTCCTGCTGCAGATAACTAGCCA	1	2	10	CC	1.0	.
chr3	49220265	49220289	chr3:49220265-49220289	0	GGGCATTTCCGGCTCAGGCAATTCC	1	2	5	AA2	-	.
chr3	49226094	49226124	chr3:49226094-49226124	0	TAACAAGCCCTACCAGGTAATTGGCATGCTC	1	2	11	CC	2.0	.
chr3	49226594	49226622	chr3:49226594-49226622	0	TAGCTTGCTGACCGGTAGGGAATTTGTCC	1	3	9	ACC2	-	.
chr3	49228047	49228075	chr3:49228047-49228075	0	GGAGTGGTTTTTAGAAGCAGGACTAGCCT	1	2	9	AB1	-	.
chr3	49231233	49231255	chr3:49231233-49231255	0	CAGCAAGCTTTTATAAATAGTCT	1	3	3	ACC2	-	.
chr3	49231962	49231992	chr3:49231962-49231992	0	ACACATGTTCCGTCGTTTGGGAGACTAGCTT	2	1	11	D1	1.0	.
chr3	49233626	49233654	chr3:49233626-49233654	0	GAAGTAGCTCACCATGACAAAGCTACCTT	1	2	9	AA2	-	.
chr3	49233686	49233706	chr3:49233686-49233706	0	GGACATGTTGGGAACAGGCCC	2	2	1	BC2	1.0	.
chr3	49233896	49233923	chr3:49233896-49233923	0	GAGCAATCCGTACCTTAAGGACATGTTC	1	2	8	AC1	1.0	.
chr3	49236437	49236466	chr3:49236437-49236466	0	GAACAAGCTATCATTCTGCCCAAAATGTTC	1	3	10	ACC2	-	.
chr3	49237040	49237071	chr3:49237040-49237071	0	GAACCTGTCTCAAAAAAAAAACAAACAAGGCC	1	2	12	BD3	1.0	.
chr3	49237614	49237634	chr3:49237614-49237634	0	ATATTTGCCTAAGGCTAGTCA	1	3	1	ACD1	1.0	.
chr3	49238979	49239007	chr3:49238979-49239007	0	GAGTCAGCCCAGCAAGAGAAAACTTGTTT	1	2	9	AB4	2.0	.
chr3	49243341	49243363	chr3:49243341-49243363	0	CAGCATGTTGGCCAGGCTGGTCT	1	3	3	BCC1	-	.
chr3	49245869	49245898	chr3:49245869-49245898	0	GGGCATATGCATCTGTTTAGAAACTTGTTC	2	2	10	AD1	-	.
chr3	49255538	49255564	chr3:49255538-49255564	0	GAACTAGACCCAGAGAGAAACTTTTTT	1	2	7	AD2	-	.
chr3	49255916	49255937	chr3:49255916-49255937	0	GGGCCAGCATATAGACTAGCTT	1	2	2	BD1	-	dELS,CTCF-bound
chr3	49256011	49256035	chr3:49256011-49256035	0	GAGGTTCCCTACAAGGAGCAAGCCT	1	2	5	AA1	-	dELS,CTCF-bound
chr3	49261757	49261779	chr3:49261757-49261779	0	AAGCATGTCCCTGGAACAATCAA	1	3	3	ACD2	1.0	.
chr3	49262175	49262199	chr3:49262175-49262199	0	AAACAAGCCACCCAAGGGCTTCTCC	1	2	5	AC2	-	.
chr3	49264345	49264373	chr3:49264345-49264373	0	AGACAAGCCTGACCAACATGGAGAAACCC	1	2	9	AA1	-	.
chr3	49266905	49266926	chr3:49266905-49266926	0	TAGCAAGTTCCAAAGCTATTTA	1	3	2	ACC1	-	dELS
chr3	49268240	49268260	chr3:49268240-49268260	0	AAGGATGTCCATGGCTAGTTG	2	3	1	ACC1	1.0	.
chr3	49272298	49272325	chr3:49272298-49272325	0	AGACCAGCCTGGGTAACAAAGCAAGACC	1	2	8	BD3	-	.
chr3	49274086	49274107	chr3:49274086-49274107	0	AGAATTGTTGAGTGGCATGTTT	2	3	2	ACC1	3.0	pELS
chr3	49276215	49276242	chr3:49276215-49276242	0	CAACTAGCCCCTCAACTGGAACATATAC	1	3	8	ACD2	-	.
chr3	49276831	49276859	chr3:49276831-49276859	0	AGACATTTCTCCTAAAAGCGACCATGTCT	1	2	9	AD2	-	pELS,CTCF-bound
chr3	49278736	49278760	chr3:49278736-49278760	0	CAACTAGCCTGATAGAGGCTCTTCC	1	3	5	ABC2	-	pELS,CTCF-bound
chr3	49278952	49278974	chr3:49278952-49278974	0	TGGCTAGCTTATTAGGCTTGCAC	1	2	3	CD	-	.
chr3	49279263	49279288	chr3:49279263-49279288	0	ACAATAGCTCTCACAAGGACATGCCA	1	3	6	ACD1	-	.
chr3	49279924	49279946	chr3:49279924-49279946	0	AAACTTGCCCAAATGGTATGTTT	1	2	3	AC1	-	.
chr3	49280062	49280084	chr3:49280062-49280084	0	AGACCAGCCTGGGCAACATGCCA	1	3	3	BCC1	1.0	.
chr3	49280822	49280841	chr3:49280822-49280841	0	AGACAAACTCGGACATGTTC	3	1	0	A2	1.0	.
chr3	49282206	49282229	chr3:49282206-49282229	0	AAACAGGCCCCAGAAAGCTTTCTT	1	2	4	AB2	-	.
chr3	49283348	49283380	chr3:49283348-49283380	0	GAGGAAGTCTCTCTATGTTGTCCAGGCTGGTTT	1	2	13	AB3	-	.
chr3	49288109	49288131	chr3:49288109-49288131	0	GAGGTTCCTTTCCGAACTTGCTT	1	2	3	AA1	2.0	.
chr3	49288909	49288931	chr3:49288909-49288931	0	AGACAAGCCTGGGAAACATGCAG	1	2	3	CD	-	.
chr3	49289201	49289223	chr3:49289201-49289223	0	GGACATGCCTAAGAAACAGGGTT	2	2	3	BD4	-	.
chr3	49293312	49293344	chr3:49293312-49293344	0	AGACTAGCCTGGCCAACACGGTGAAACCTCCTC	1	2	13	AB1	1.0	.
chr3	49298135	49298166	chr3:49298135-49298166	0	CAGCATGGCTGCCATCAGAATTGAACATGCTG	1	3	12	CCD2	1.0	.
chr3	49300822	49300842	chr3:49300822-49300842	0	AAACAAGGCCAGGACTACTCT	1	2	1	AD2	-	dELS,CTCF-bound
chr3	49301344	49301369	chr3:49301344-49301369	0	AGACATGGCCAGGGCAAGGAAAGCCC	1	2	6	AD2	-	.
chr3	49302036	49302057	chr3:49302036-49302057	0	GAAAAAGCCCAAGAGGAAGCCT	1	2	2	AA2	-	.
chr3	49302150	49302177	chr3:49302150-49302177	0	AGACCAGCCTAGACAACACAGCAAGTTT	1	2	8	BC2	-	.
chr3	49302584	49302612	chr3:49302584-49302612	0	GAACTAGTTAAATCAAAAAAGAATTGCCA	1	3	9	ACC2	1.0	.
chr3	49306703	49306723	chr3:49306703-49306723	0	AAACTTGCCCATGAGAAGCCA	1	3	1	ACC2	1.0	.
chr3	49307479	49307507	chr3:49307479-49307507	0	GGTCTTGCTTATGTTAGCTAGGCTTGGTC	1	2	9	DD3	-	.
chr3	49308199	49308229	chr3:49308199-49308229	0	AGTCTAGTCCTAGGGTGAGAAGGGCTAGCCA	1	2	11	CD	-	.
chr3	49310767	49310789	chr3:49310767-49310789	0	AAGCAAGTGCATAACACATGCCC	1	2	3	DD2	1.0	.
chr3	49311684	49311707	chr3:49311684-49311707	0	TGACTTTTTGCAAAGAGCAAGCCC	1	3	4	ACC2	1.0	.
chr3	49314546	49314573	chr3:49314546-49314573	0	AAGAAAGTCTGCTGCCCAAGGCTGGTCT	1	2	8	AB3	1.0	dELS,CTCF-bound
chr3	49315371	49315396	chr3:49315371-49315396	0	AGACAAGTCAGAAGCAAAACTTCTCT	1	2	6	AC2	-	.
chr3	49315442	49315471	chr3:49315442-49315471	0	GGACTTGTCTCCAGACCTTCAGGCAACTGT	1	2	10	AD4	-	.
chr3	49315691	49315713	chr3:49315691-49315713	0	AGTCCTGCTCCCCAGGCATGTCA	1	3	3	BCD1	1.0	.
chr3	49316515	49316537	chr3:49316515-49316537	0	TACCATGTTGGCCAGGCTAGTCT	1	3	3	CCD1	-	.
chr3	49317276	49317306	chr3:49317276-49317306	0	GGGCCAGCTTCTCGTTGACGCAGGCCAGCTT	1	2	11	BB2	1.0	dELS
chr3	49319392	49319418	chr3:49319392-49319418	0	GAGCATGCCATCACACCCAGCTAATTT	1	3	7	ACC1	-	.
chr3	49319915	49319946	chr3:49319915-49319946	0	TGTTTTGTTTTCTTGTGTTTTGAGACAAGCTC	1	3	12	ACD1	1.0	.
chr3	49320759	49320778	chr3:49320759-49320778	0	CCACATGTTCTAACATGCTT	4	3	0	CCD1	-	.
chr3	49321191	49321223	chr3:49321191-49321223	0	CAGCAAGCCTTTCCTAACTGACGTAGTATGTTT	1	3	13	ACC2	-	.
chr3	49321609	49321637	chr3:49321609-49321637	0	AGGCATGTGCCACTGCACCGGGCTAATTT	1	2	9	AD2	1.0	.
chr3	49323913	49323934	chr3:49323913-49323934	0	GAACAATTCACCCAGCAAGCTC	1	3	2	ACC2	3.0	.
chr3	49325314	49325337	chr3:49325314-49325337	0	AGATATGGCTTCAAAAGCTAGCTC	2	2	4	AD1	-	.
chr3	49328568	49328591	chr3:49328568-49328591	3	AAGCAATTCAGGCCGGGCATGTTG	1	3	4	ACC2	3.0	.
chr3	49333417	49333448	chr3:49333417-49333448	0	TGGCTAGCTATATGGCACAAGAGGCCTAGCTT	1	3	12	CCD2	-	.
chr3	49334928	49334947	chr3:49334928-49334947	0	GTACAAGTGCAAGCAAGCTC	2	2	0	DD1	-	dELS
chr3	49335472	49335491	chr3:49335472-49335491	0	AAAATAGCCCAGAGTTGTCT	1	2	0	AA2	-	.
chr3	49336514	49336534	chr3:49336514-49336534	0	AAACAAGTCATTAACTTCTTT	1	3	1	ACC1	-	.
chr3	49350967	49350996	chr3:49350967-49350996	0	AGGAATGCTTTTCTGAAAATAAACTTGTTT	2	1	10	A1	1.0	.
chr3	49351586	49351607	chr3:49351586-49351607	0	AAACTTGTTTTAAATGTTGTTT	1	2	2	AD1	-	dELS,CTCF-bound
chr3	49356221	49356243	chr3:49356221-49356243	0	CAGCTGGCTTCAAAGACAAGCCC	1	2	3	BC1	1.0	dELS
chr3	49358521	49358540	chr3:49358521-49358540	16	AGGCATGTCTGGTCTGGCCC	3	2	0	BD1	2.0	PLS,CTCF-bound
chr3	49359031	49359058	chr3:49359031-49359058	2	AAGCTAGTCCTTTGCACTCAACAAACCT	1	2	8	AC1	1.0	pELS
chr3	49359860	49359884	chr3:49359860-49359884	3	GGACATGTTAGTTATAAAGTAGTTA	1	3	5	ACC2	1.0	pELS,CTCF-bound
chr3	49362488	49362516	chr3:49362488-49362516	1	GATCATGCCTGCTTCATCTTGGCTAGCTC	1	2	9	CD	-	.
chr3	49363042	49363067	chr3:49363042-49363067	0	CCACATGTTCTTTTTCTAACTTGTTC	1	3	6	CCD1	1.0	.
chr3	49364771	49364793	chr3:49364771-49364793	0	AGACCAGTCTGGCCAACATGTTG	1	3	3	BCC1	-	.
chr3	49366970	49366990	chr3:49366970-49366990	0	GCACAAACCTAAAGCAAGTTT	1	2	1	AD1	1.0	pELS
chr3	49369856	49369876	chr3:49369856-49369876	0	TCGGAAGTTCGAGACTAGCCT	1	3	1	ACD1	1.0	.
chr3	49369934	49369960	chr3:49369934-49369960	0	AAGCATGCCTGTAATCCCAGCTACTCA	1	3	7	ACC1	-	.
chr3	49370541	49370569	chr3:49370541-49370569	0	AGGCAAGGCCTGAGATGACAGGAAAGCCC	1	2	9	AD2	1.0	.
chr3	49376293	49376318	chr3:49376293-49376318	0	AGAAAACTTTTAGAATAAACAAGTTC	1	2	6	AA1	-	.
chr3	49379309	49379333	chr3:49379309-49379333	0	AAAATTGTCCAGAATAAACAAATTC	1	2	5	AA2	-	.
chr3	49382854	49382876	chr3:49382854-49382876	0	AGACAAGCCTGACCAACATGGTG	1	3	3	CCD1	-	.
chr3	49385099	49385126	chr3:49385099-49385126	0	GGTCTTGCTGTGTTGCCCTGGCTAGTCT	1	3	8	CCD1	-	.
chr3	49390460	49390482	chr3:49390460-49390482	0	CACCATGTTGGCCAGACTAGTCT	1	3	3	CCD1	-	.
chr3	49391066	49391092	chr3:49391066-49391092	0	AAACTAGCCAGGCGTGGTGGCATGCAC	1	3	7	CCD1	-	.
chr3	49392532	49392564	chr3:49392532-49392564	0	AGACAGGTCTTGCCATGTTACCCAGACTGGTCT	1	2	13	BB2	-	.
chr3	49392774	49392798	chr3:49392774-49392798	0	AGACAACGCTGTTCTAAACATGTCT	2	2	5	AD1	-	.
chr3	49396942	49396962	chr3:49396942-49396962	0	CAACATGGTGAGAGCTTGTCT	1	3	1	CCD2	1.0	.
chr3	49402676	49402695	chr3:49402676-49402695	0	AAACAAACCAAAACTTGTCA	2	3	0	ACC2	-	.
chr3	49402735	49402754	chr3:49402735-49402754	0	AAACTAGTCTAAAAAACTTT	1	2	0	AA1	-	.
chr3	49405280	49405306	chr3:49405280-49405306	0	AAATTAGCTGGGCATGGTGACATGCCT	1	3	7	ACC1	-	dELS
chr3	49410559	49410587	chr3:49410559-49410587	0	AGTCATTCTTTACAATTAAAAACTAGTTT	2	2	9	AD1	-	.
chr3	49410823	49410854	chr3:49410823-49410854	0	AGACTTTCTTCAAGACAGAACCAAACAAGTCA	1	2	12	AC2	-	.
chr3	49414039	49414067	chr3:49414039-49414067	0	AGACTAGCCTGGCCAACATAGGGAAACCC	1	2	9	AA1	-	.
chr3	49416685	49416704	chr3:49416685-49416704	0	AACCTATTCCAAGCTTGTCT	2	2	0	AD1	1.0	.
chr3	49416865	49416886	chr3:49416865-49416886	0	AGGCAAGTCTGGGAGGAAGCCC	1	1	2	A2	-	.
chr3	49419485	49419505	chr3:49419485-49419505	0	GAACAAGCCCTGAGCATGTCT	3	0	1	0	-	.
chr3	49420896	49420916	chr3:49420896-49420916	0	TAACAAGCTCCAAAGATGCTG	1	3	1	ACC2	-	.
chr3	49424823	49424854	chr3:49424823-49424854	0	GAGCAACCATTCAAGTGTAGGAGAGCAAGTTC	1	2	12	AD1	-	.
chr3	49425852	49425877	chr3:49425852-49425877	0	GGGCCAGCCAGCAGCTGAGCTAGTCA	1	3	6	BCC1	3.0	.
chr3	49433075	49433096	chr3:49433075-49433096	0	AAACAAGCCCAGGCACATGATT	1	2	2	DD1	-	.
chr3	49433208	49433234	chr3:49433208-49433234	0	AGACAATTTCTAATGTTGGACTGGTCT	1	2	7	AB2	-	.
chr3	49442586	49442608	chr3:49442586-49442608	0	CAGCTTGTTGGCCAGGCTGGTCT	1	3	3	BCC1	-	.
chr3	49443731	49443759	chr3:49443731-49443759	0	AGGCTGGTCTCCTGGACTCAAGCAATCCT	1	2	9	AB2	-	.
chr3	49443884	49443908	chr3:49443884-49443908	0	TGACTTTTTTTTTCAAGACAAGCTA	1	3	5	ACC2	-	.
chr3	49445647	49445674	chr3:49445647-49445674	0	CAGCTAGTTTAAGGATCTTAACTGGCTT	1	3	8	BCC1	-	dELS
chr3	49454307	49454338	chr3:49454307-49454338	0	TGGCATGTTCACAGCTCACAGCAGACTCGACC	1	3	12	BCD2	1.0	.
chr3	49455447	49455467	chr3:49455447-49455467	0	AGGCAAGTTCCAGCAAAGTCT	1	2	1	AD1	-	dELS
chr3	49455525	49455544	chr3:49455525-49455544	1	GACCAGGCTTGGACATGTCC	3	2	0	BD1	-	dELS
chr3	49456483	49456507	chr3:49456483-49456507	0	AGCCTTGTTCTTCCTGGACTGGTCT	1	2	5	BD3	1.0	.
chr3	49459603	49459630	chr3:49459603-49459630	0	AAGCATGTCCATGCCAAAGGGACTGCCT	2	2	8	AB1	-	.
chr3	49460421	49460441	chr3:49460421-49460441	0	GGGCTTACTAGAAACAAGTCT	1	2	1	AC1	-	dELS
chr3	49467629	49467658	chr3:49467629-49467658	0	TGGCTTGTTCAGGTCTGGTCAGCCAAGCCT	1	2	10	CD	-	.
chr3	49469054	49469083	chr3:49469054-49469083	0	AGGTATGTTTTTGGGAGATGGGGCATTCCT	1	2	10	AA2	1.0	.
chr3	49469641	49469669	chr3:49469641-49469669	0	GGGCGAGGCTCTAGGAGATGAGCTAGCTT	1	2	9	BD1	-	pELS,CTCF-bound
chr3	49470912	49470933	chr3:49470912-49470933	0	GAGCTCCTTTGGAAGCTTGTTT	1	2	2	AB1	1.0	.
chr3	49475246	49475265	chr3:49475246-49475265	0	AGGCATGCGTCAGCATGCCT	4	2	0	CD	1.0	.
chr3	49477435	49477461	chr3:49477435-49477461	0	GGGCATGTCACCATGCCCGGCTAATTT	1	3	7	ACC1	2.0	.
chr3	49482054	49482084	chr3:49482054-49482084	0	AGGGATGTTTAAAGTATACAGGAAGATGTTT	1	2	11	AA2	-	.
chr3	49482475	49482507	chr3:49482475-49482507	0	AAACTGCCCTATGGGGGGAGGCGAGACATGTTT	2	2	13	AB1	-	.
chr3	49485860	49485879	chr3:49485860-49485879	0	TATGTTGCCCAGGCTAGTCT	2	3	0	ACD1	-	dELS,CTCF-bound
chr3	49491071	49491103	chr3:49491071-49491103	0	AGACAGGTTTCGCCATGTTGGCCAGGCTGGTCT	1	2	13	BB2	1.0	.
chr3	49497017	49497039	chr3:49497017-49497039	0	GGGCTGGCTGTAGTGGCTTGTCC	1	3	3	BCC2	-	.
chr3	49500614	49500635	chr3:49500614-49500635	2	AGACATGTTCTTGGGCTGCCTT	3	2	2	AB4	1.0	.
chr3	49510378	49510403	chr3:49510378-49510403	0	GGAATTGCTCAAGTCTAAACCTGCTT	1	2	6	AB2	-	.
chr3	49510516	49510546	chr3:49510516-49510546	0	GAGCAAACTTGGACCTGGGATGAGGATGTCT	1	2	11	AA2	-	.
chr3	49511713	49511732	chr3:49511713-49511732	0	CATGTTGCTCAAGCTAGTCT	2	3	0	ACD1	1.0	.
chr3	49513067	49513090	chr3:49513067-49513090	0	CAGCTTGTTTTACTCAACATTTTT	1	3	4	ACC1	-	dELS
chr3	49514001	49514023	chr3:49514001-49514023	0	AGAGATGTTTAACAGGCTTATTT	1	2	3	AA2	-	.
chr3	49516316	49516345	chr3:49516316-49516345	0	AAACCTGTTTTGGATTGTCAAAGCCTGCCT	1	2	10	BB2	-	.
chr3	49517801	49517826	chr3:49517801-49517826	0	GTAGATGCCTAATTAAAGGCTTGCTA	1	3	6	ACD1	1.0	.
chr3	49523500	49523521	chr3:49523500-49523521	0	AGGCAACTCTCTGAGCTTCCCC	1	2	2	AA2	-	dELS,CTCF-bound
chr3	49523680	49523699	chr3:49523680-49523699	2	AGAGGAGCCTGGACATGCCC	4	2	0	AB4	1.0	.
chr3	49524249	49524268	chr3:49524249-49524268	1	AGGCATGTTCAGACTTTCCA	4	2	0	AC3	-	dELS
chr3	49526355	49526377	chr3:49526355-49526377	0	TGACTTGCCCCAAAGACATGGGT	1	3	3	CDD3	1.0	.
chr3	49529363	49529382	chr3:49529363-49529382	0	AAACCTGTTTAAATTAGTTT	1	2	0	AB2	-	.
chr3	49532387	49532414	chr3:49532387-49532414	1	AAGATTGCCTTGGTAAAGAAACTGGCCT	1	2	8	AB3	-	.
chr3	49532851	49532878	chr3:49532851-49532878	0	GGGCAAGCTTACCCTTGAGGACCAGGCC	1	2	8	BD1	1.0	.
chr3	49533747	49533772	chr3:49533747-49533772	0	GGAATTGCTTTGCTAAAAATAAGCTC	1	2	6	AA2	-	.
chr3	49536098	49536119	chr3:49536098-49536119	0	TGGCTAGTCTCCCAGGTAGTCT	1	3	2	ACC2	-	dELS,CTCF-bound
chr3	49537100	49537122	chr3:49537100-49537122	0	GGCCTAGATCTTTGAGCTAGTCT	1	2	3	DD1	-	dELS
chr3	49537609	49537631	chr3:49537609-49537631	0	GAACAAGCTCCTAGGAGAGGCCC	1	2	3	AB1	1.0	.
chr3	49540096	49540126	chr3:49540096-49540126	0	CCGCTAGCTGGTGGTGTAACTAGACTTGTCT	1	3	11	CCD1	-	dELS,CTCF-bound
chr3	49542079	49542104	chr3:49542079-49542104	0	AAACTTTCCCTCTATCAGTCTTGCTC	1	2	6	AD2	-	.
chr3	49542667	49542699	chr3:49542667-49542699	0	GTTCATGTTCCCTTTTCAATCTCAGACATGTCG	1	3	13	CDD2	1.0	.
chr3	49543428	49543460	chr3:49543428-49543460	0	TGGCAATCCGGGACACTGGGCAAAGGCTTGCCC	1	3	13	ACC2	2.0	.
chr3	49547511	49547538	chr3:49547511-49547538	0	AGGCTTATTCCTGTAAATAAACCTGTTT	1	2	8	AB2	-	.
chr3	49549474	49549495	chr3:49549474-49549495	0	AAGCCAGCCCAGAGGCTTGTCT	2	1	2	B1	-	.
chr3	49550172	49550191	chr3:49550172-49550191	0	GAGGTTGTCCAGGCCAGCCC	1	2	0	AB2	-	.
chr3	49550318	49550347	chr3:49550318-49550347	0	AAGAAAGCCTCTGTTTCTTTGGGCTTCCTT	1	2	10	AA2	1.0	.
chr3	49550498	49550529	chr3:49550498-49550529	0	AGACAGGTCTCTCAGCCTCTCTGGAATAGTCC	1	2	12	AB2	2.0	.
chr3	49551100	49551126	chr3:49551100-49551126	0	GTGCATGCCACCACACCCAGCTAGTTT	1	3	7	CCD1	1.0	.
chr3	49551342	49551361	chr3:49551342-49551361	0	AAGCAAGCTGGCACATGTCT	4	2	0	CD	-	.
chr3	49552076	49552097	chr3:49552076-49552097	0	AGGCATGTTCCTGGGGATGCTC	1	1	2	A2	-	dELS
chr3	49555305	49555326	chr3:49555305-49555326	0	GAACTTGGTCTTGGGCTTTCCT	1	2	2	AD2	-	.
chr3	49556012	49556041	chr3:49556012-49556041	0	GAGCATCCTTTTTAGAGGTGGGATTTGTCC	1	2	10	AA2	1.0	.
chr3	49562895	49562923	chr3:49562895-49562923	0	AAACTTGGCTATGCACGTTGGGTATGTCC	1	2	9	AD2	-	.
chr3	49566584	49566603	chr3:49566584-49566603	0	AGACTAGCCTGGACAACGTA	2	3	0	ACD2	2.0	.
chr3	49567533	49567552	chr3:49567533-49567552	0	AGTCTAGCTGGGGCATGTTC	4	2	0	CD	1.0	.
chr3	49569144	49569165	chr3:49569144-49569165	0	GAGTTTGTTCTTGGACAAGTTG	1	2	2	AC2	-	.
chr3	49569524	49569548	chr3:49569524-49569548	0	GATCATGTTTGAGTTAAACTTGATT	1	2	5	DD3	1.0	.
chr3	49570693	49570723	chr3:49570693-49570723	0	AAACATGTTCTCCCTGTATTCAAATTAGCCA	1	2	11	AC1	2.0	.
chr3	49570806	49570836	chr3:49570806-49570836	0	GAGCCTGCCTGGTAGTGCAAATAACTTGTTT	1	2	11	BC2	-	.
chr3	49571246	49571275	chr3:49571246-49571275	0	GGGCATTTCCAAGCATCCCACAGCAAGTCA	1	3	10	ACC2	1.0	.
chr3	49573551	49573573	chr3:49573551-49573573	0	GGGGTTGTTTGTCCAGCTAGTTG	1	3	3	ACC1	-	.
chr3	49574259	49574291	chr3:49574259-49574291	0	TGACCAGCTAATAGTACTTTTAAAAACATGTTT	1	3	13	BCC1	-	.
chr3	49577361	49577385	chr3:49577361-49577385	0	AGACATGTTTCCTAGGAACTGGCCT	2	1	5	B1	-	.
chr3	49586704	49586736	chr3:49586704-49586736	0	AAATGAGTTCACTGTAGGTGTGTGGACTTGTTT	1	2	13	AB4	-	.
chr3	49588826	49588848	chr3:49588826-49588848	0	AGGTTTGTTTTGTGGCCTAGTTT	1	2	3	AD2	-	.
chr3	49591785	49591807	chr3:49591785-49591807	0	TGGCATGTTGCCCAGGCTGGTCT	1	3	3	BCC1	-	.
chr3	49592306	49592328	chr3:49592306-49592328	0	CGCCATGTTAACCAGGCTAGTCT	1	3	3	CCD1	-	.
chr3	49596493	49596517	chr3:49596493-49596517	0	AGACTTTTTTAAATTAAAAAAGTTT	1	2	5	AA2	-	.
chr3	49597083	49597107	chr3:49597083-49597107	0	AGACATGATTTCTTCAAACATTTTT	1	2	5	AD2	-	.
chr3	49606506	49606537	chr3:49606506-49606537	0	AGGCAAGTCCTATGAATTGAGTGGCCTTGTGT	1	2	12	DD1	-	.
chr3	49607402	49607427	chr3:49607402-49607427	0	GGGCTAGTCCCTCAGAGCACTTGCCC	1	1	6	D2	1.0	dELS
chr3	49609807	49609831	chr3:49609807-49609831	0	AGTCTTTTCTCCCCCAGACTTGTCT	1	2	5	AD1	-	.
chr3	49614783	49614812	chr3:49614783-49614812	0	ATCCTTGCTCTGGATTCTGGAGACTAGCTG	1	3	10	CDD2	1.0	.
chr3	49615132	49615162	chr3:49615132-49615162	0	AAACATGTTCTCTTCTGGCCCAAACAGGCTG	1	2	11	BC3	-	.
chr3	49616089	49616108	chr3:49616089-49616108	0	GGAGATGCTGAAACATGTTG	4	3	0	ACC1	-	.
chr3	49616587	49616606	chr3:49616587-49616606	0	GGGCATGCTCTGGAATGCTG	3	3	0	ACC2	-	dELS,CTCF-bound
chr3	49617836	49617865	chr3:49617836-49617865	0	GAACTGGCCCCTCCCAAGCTGGACTGGTTT	1	2	10	BB2	-	.
chr3	49618121	49618142	chr3:49618121-49618142	0	AGAATTGTCTGTGAACAAGACC	1	2	2	AD3	1.0	.
chr3	49618640	49618663	chr3:49618640-49618663	0	TAGCTACTCAGACTGAGCATGCTC	1	3	4	ACC2	-	.
chr3	49618684	49618714	chr3:49618684-49618714	0	GTGCATGCTGTTGCCTCTGCCTAGCATGCCC	1	3	11	CCD1	-	.
chr3	49621163	49621185	chr3:49621163-49621185	0	GGAGATGCCTACAGGGCATCTCT	1	2	3	AA2	-	.
chr3	49623126	49623146	chr3:49623126-49623146	0	TGGCTTGTTCTAAGCTGCCCT	1	3	1	ABC2	-	.
chr3	49624751	49624771	chr3:49624751-49624771	0	GGACATGTTTTAATCCTGCCT	2	2	1	BD1	-	.
chr3	49625684	49625705	chr3:49625684-49625705	0	AGACAATCTTATGAACAATTTT	1	2	2	AA2	-	.
chr3	49626733	49626762	chr3:49626733-49626762	0	GGACATCCCCTCCTCATGCTGGCCTTGCCC	1	2	10	AD2	1.0	.
chr3	49627234	49627253	chr3:49627234-49627253	0	AGCCTTTCCCAGACTTGCTT	2	2	0	AD1	-	.
chr3	49627521	49627553	chr3:49627521-49627553	0	GGTCATGCTTCCATGTGATGAGAAAACAGGTTT	2	2	13	BD3	1.0	.
chr3	49627701	49627723	chr3:49627701-49627723	0	GGGCATGTGTAAGGGGCTGGTTC	1	2	3	BD2	1.0	.
chr3	49630371	49630395	chr3:49630371-49630395	0	TAGCTAGTCCTTGGGCAGTTTGCTT	1	3	5	ACC2	-	.
chr3	49631355	49631374	chr3:49631355-49631374	0	AGACTAGTCTGGGCAACATG	2	3	0	ACD2	-	.
chr3	49631737	49631764	chr3:49631737-49631764	0	AGGCATGCAGGTCCTGCTGGGCTTGCTG	1	3	8	CCD2	-	.
chr3	49632900	49632932	chr3:49632900-49632932	0	AGACCAGCCTAGGCAAATAGCTAGAACCTGTCT	1	2	13	BB2	-	.
chr3	49636324	49636343	chr3:49636324-49636343	0	GGAGAAGTTGAGGCTAGTCC	2	2	0	AC1	-	.
chr3	49638853	49638879	chr3:49638853-49638879	0	GAAGAAGTCTCACCTCAGGGCATGCTG	1	2	7	AC2	-	.
chr3	49639851	49639872	chr3:49639851-49639872	0	GAGAATGCCTGTGAACATGCCC	2	1	2	A1	1.0	.
chr3	49640285	49640309	chr3:49640285-49640309	0	AAGCAAGCCCCTCTGGGATGAGCCC	1	2	5	AB1	2.0	.
chr3	49643157	49643176	chr3:49643157-49643176	0	GAGCTGGACCAAGCATGCTC	3	2	0	BD1	-	.
chr3	49643596	49643626	chr3:49643596-49643626	0	AGGCTTTCTCACAATGGGGCAGGGCATGTCC	1	1	11	A2	-	.
chr3	49643777	49643796	chr3:49643777-49643796	0	GGGGATGCTCAGAGATGCTT	1	2	0	AA2	-	.
chr3	49646882	49646901	chr3:49646882-49646901	0	GAAGGAGCTTAGGCATGTCC	4	2	0	AB4	-	.
chr3	49648183	49648209	chr3:49648183-49648209	0	AGACTACCCTTCCAAGGTGACTTGCTT	1	2	7	AC2	1.0	.
chr3	49649538	49649568	chr3:49649538-49649568	0	AGACATGCCCCTGTCAGCCTCAGACCTGCTG	1	2	11	BC1	-	.
chr3	49650805	49650835	chr3:49650805-49650835	0	AGGCCAGCCCTCTATCCACCAAGGCCAGCCC	1	2	11	BB2	-	dELS
chr3	49650847	49650869	chr3:49650847-49650869	0	AGGCCAGCCCCCAGGCCAAGCCC	1	2	3	BD2	1.0	.
chr3	49651120	49651145	chr3:49651120-49651145	0	AGGACAGTCTATGGAAAGGCTTGCCT	1	2	6	AB4	-	dELS
chr3	49651352	49651371	chr3:49651352-49651371	0	GGGCTGGTTTGGGCTTGCCA	3	2	0	BC2	-	.
chr3	49652841	49652866	chr3:49652841-49652866	0	TAACTTGTCACCCATCGAGGATGCCT	1	3	6	ACC2	-	.
chr3	49654084	49654110	chr3:49654084-49654110	0	AGTCCAGCCCCTGCCTCAGACATGCCA	1	3	7	BCD1	-	.
chr3	49662813	49662840	chr3:49662813-49662840	0	CAGCTAGGCCTCCCCCTGCGGCTAGCCC	1	3	8	CCD2	-	.
chr3	49664020	49664045	chr3:49664020-49664045	0	AGACCTCCCCAGCAGAAAACAAGCCT	1	2	6	AB1	-	.
chr3	49664689	49664721	chr3:49664689-49664721	0	GGGCAATCTCTGCCCCTTGGGCTGAGCTTGCCT	1	1	13	A2	-	dELS
chr3	49665486	49665516	chr3:49665486-49665516	0	AGAGCTGCCTGAGATGGTGCCAGACAAGTCA	1	3	11	ABC1	-	.
chr3	49669018	49669048	chr3:49669018-49669048	0	TGGCATGTTTGACCTGTGGCAGGACTCGCTG	1	3	11	BCC1	-	dELS
chr3	49671894	49671923	chr3:49671894-49671923	1	CAACAAGCCCTACACCTCTCTGCCTTGCTC	1	3	10	CCD2	-	dELS,CTCF-bound
chr3	49675322	49675343	chr3:49675322-49675343	0	GAGGAAGCTTGTGGGCAAGGCC	1	2	2	AD3	-	pELS
chr3	49675470	49675501	chr3:49675470-49675501	0	AAGCTTGCTCCAAACTCAGCCTGGACTAGAGC	1	2	12	DD4	-	pELS
chr3	49676310	49676339	chr3:49676310-49676339	0	GCACTAGCTTTTAGGAAGCAGAGCAGGTCC	1	2	10	BD3	-	.
chr3	49676413	49676437	chr3:49676413-49676437	1	AAACATGGTTTCCAAAAGCATCCCT	1	2	5	AD2	1.0	.
chr3	49677244	49677269	chr3:49677244-49677269	0	GAGAATGCTCGTCTGCAAGAATGCTC	1	2	6	AA2	-	.
chr3	49679574	49679601	chr3:49679574-49679601	0	GGCCTTGCCTCTGCTTCAGGACCTGTTT	1	2	8	BD2	-	.
chr3	49683745	49683767	chr3:49683745-49683767	0	GAGTATGTCTGGAGGACTAGTGT	1	2	3	AD3	1.0	.
chr3	49684232	49684261	chr3:49684232-49684261	0	TGACTAGCCTGCTTCATGATAAAATAGTTC	1	2	10	AC2	-	.
chr3	49687105	49687135	chr3:49687105-49687135	0	GGGCTTGTCCCTCCACTCTCCCAGCTTGACC	1	2	11	CD	-	pELS
chr3	49687936	49687966	chr3:49687936-49687966	0	ATACATGTCAGTAATGTGTATTGGCATGTCC	1	3	11	CCD1	-	.
chr3	49689646	49689676	chr3:49689646-49689676	0	CGGCTATTCCCTTCGCGGTCCGGGCTAGTCC	1	2	11	AC1	2.0	PLS,CTCF-bound
chr3	49695097	49695126	chr3:49695097-49695126	0	AGAGTAGCTGCTCCAAGTGTGGGCTTGTTA	1	3	10	ACC1	-	.
chr3	49696045	49696074	chr3:49696045-49696074	0	GAACATGTCCCATTCAACACAGACTCCCCT	1	2	10	AB4	-	.
chr3	49697832	49697862	chr3:49697832-49697862	0	GGAGATGCTCTGTGTGCCTGGGAGCTAGCCC	2	1	11	A1	-	.
chr3	49699344	49699369	chr3:49699344-49699369	0	GGGCAAGTTGTGATGCAAACCAGCCC	1	2	6	BC2	-	dELS
chr3	49701319	49701343	chr3:49701319-49701343	0	CAGCTTTTTGTCAGGGAGCATGCCC	1	3	5	ACC2	-	.
chr3	49702612	49702641	chr3:49702612-49702641	0	TTTCATGCCTGGTGTCCACAGAACATGCCC	1	3	10	CDD2	-	.
chr3	49705795	49705819	chr3:49705795-49705819	0	GCACATGCCTCAGCGAGGCTGGTTT	2	2	5	BD3	-	.
chr3	49706605	49706626	chr3:49706605-49706626	0	GGCCTTGTTCTGAGGCTGGCTC	1	2	2	BD3	-	.
chr3	49707118	49707143	chr3:49707118-49707143	0	AGACCTGTCCTTCGAGGAACAAACTC	1	2	6	AB3	-	.
chr3	49707294	49707326	chr3:49707294-49707326	0	TGGCTTGTTCCCCACTCACTCATTCACTTGCTC	1	3	13	CCD2	-	.
chr3	49708552	49708573	chr3:49708552-49708573	0	GGCCCTGTTCTGAGGCTAGCTC	1	2	2	BD4	-	.
chr3	49711963	49711983	chr3:49711963-49711983	0	CCTCTTGCCTAAAACTTGCTT	1	3	1	CDD2	-	.
chr3	49712227	49712248	chr3:49712227-49712248	0	AAACTTGCTTACAAATATGCTG	1	2	2	AC1	1.0	.
chr3	49712395	49712427	chr3:49712395-49712427	0	GGCCTTTCCTGATCCCCAGGCCAGGACATGCCC	2	2	13	AD1	1.0	.
chr3	49713396	49713418	chr3:49713396-49713418	0	AGGCTGGCCTTGGGAGCCAGCTC	1	2	3	BB2	-	.
chr3	49714498	49714520	chr3:49714498-49714520	0	TCCCTTGCCCTTTAAGCTAGCTC	1	3	3	CDD2	-	.
chr3	49715367	49715398	chr3:49715367-49715398	0	GGGCTTGCCTAGTAGAAGGAGGGGACAGATTC	1	2	12	AB4	1.0	.
chr3	49727032	49727062	chr3:49727032-49727062	0	AAGCAAGTCTGTGTGTCCTCACGGCAAGTTC	1	1	11	C2	-	.
chr3	49733929	49733951	chr3:49733929-49733951	0	AGACCAGCCTGGGCAACATGTCA	1	3	3	BCC1	-	.
chr3	49734325	49734357	chr3:49734325-49734357	0	AGCCATGTGCCCTGCAAATTACAGAGCAAGCCT	1	2	13	DD1	-	.
chr3	49743386	49743405	chr3:49743386-49743405	0	AGACTAGCCCAGGCAACATA	2	3	0	ACD2	-	.
chr3	49743479	49743506	chr3:49743479-49743506	0	AAACTAGCCTGGGTAACAGAGCAAGACC	1	1	8	D1	-	.
chr3	49744603	49744623	chr3:49744603-49744623	0	TAAGATGTTCTAGGCTTGTCT	1	2	1	AC3	-	.
chr3	49747503	49747535	chr3:49747503-49747535	0	AGAAATGTTCCCTCTTCTCTCCCAGACTAGTGT	1	2	13	AD3	2.0	.
chr3	49748728	49748753	chr3:49748728-49748753	0	GAACCAGTTTCATGGAAGACAACTTT	1	2	6	AB3	3.0	.
chr3	49753670	49753695	chr3:49753670-49753695	0	AAAAGTGTTTATAAAGGGACAAGTTC	1	2	6	AB4	-	.
chr3	49754706	49754726	chr3:49754706-49754726	0	GAACAAGGTCAGGACTACTTT	1	2	1	AD2	1.0	.
chr3	49762741	49762761	chr3:49762741-49762761	0	AGAGTAGTTCCCAACTTGTTT	1	2	1	AC2	2.0	.
chr3	49767039	49767070	chr3:49767039-49767070	0	AGGATTGCTTAAGCTCAGTTTGAGACCAGCCT	1	2	12	AB2	-	.
chr3	49767378	49767400	chr3:49767378-49767400	0	AGACAAGCCTGGCTAACATGGTG	1	3	3	CCD1	1.0	.
chr3	49769238	49769265	chr3:49769238-49769265	0	AGACTTTTTTACAGAAATTGACAAGCTA	1	3	8	ACC2	-	.
chr3	49770050	49770078	chr3:49770050-49770078	0	AAACTAGCCCTGCATGGTGGTGCATGCCT	1	1	9	D2	2.0	.
chr3	49772806	49772834	chr3:49772806-49772834	0	AGGCTGGTCTTGAACTCTTGAGCTTTTTT	1	2	9	AB2	-	.
chr3	49772965	49772984	chr3:49772965-49772984	0	AGGCATGTCCCACCATGCCC	4	2	0	CD	1.0	.
chr3	49777034	49777056	chr3:49777034-49777056	0	AGACAAGCCTGGTCAACATGGCA	1	3	3	CCD1	2.0	.
chr3	49778432	49778464	chr3:49778432-49778464	0	AGACTAGCCTGGCCAACACGGTGAAACTTCGTC	1	2	13	AD4	1.0	.
chr3	49779245	49779269	chr3:49779245-49779269	0	TGACTTCTTTCACTTTAACATGTTT	1	3	5	ACC2	-	.
chr3	49782601	49782620	chr3:49782601-49782620	0	AGACTAGCCTGAGCAACATA	2	3	0	ACD2	1.0	.
chr3	49785921	49785940	chr3:49785921-49785940	0	TGGCTTGCTTCGTCTAGTCT	2	3	0	CCD2	1.0	.
chr3	49801133	49801162	chr3:49801133-49801162	0	AGGCTTGTCCCTCTCTACACAAAACTGCCC	1	2	10	AB1	-	.
chr3	49801735	49801763	chr3:49801735-49801763	0	AGACTTGATTTTAGTTCCAAAACATACCC	1	2	9	AD2	1.0	.
chr3	49801895	49801915	chr3:49801895-49801915	0	GGGCTAGCCCAGGTCATTCCT	2	2	1	AD1	-	.
chr3	49802523	49802543	chr3:49802523-49802543	0	TGACTTTCCCCAAGCTAGCCC	1	2	1	AC1	-	.
chr3	49804388	49804420	chr3:49804388-49804420	1	GAGCATGCCCTGGACTGGGACTCTGGCTTCTCG	1	3	13	ACC1	-	pELS
chr3	49805096	49805121	chr3:49805096-49805121	0	AGACAAATCTTCTGAAGAGCTTTTTT	1	2	6	AA2	-	.
chr3	49806804	49806836	chr3:49806804-49806836	0	AGACTAGGCTAGAGGTGAGATGGGGGCTTCTCC	1	2	13	AD2	1.0	.
chr3	49812567	49812586	chr3:49812567-49812586	0	AGGGTTGCCTGGACCTGCCT	1	2	0	AB2	-	.
chr3	49812880	49812901	chr3:49812880-49812901	0	GAGCAGGTCTGGAGGCTAGGTT	1	2	2	BD2	-	.
chr3	49812962	49812992	chr3:49812962-49812992	0	AGGCTGGTTGGAGGGGCACTGGAGCAAGCCT	1	2	11	BC1	-	.
chr3	49815952	49815981	chr3:49815952-49815981	0	GAACAAGTACTATGTTGCCCAGGCTGGTCT	1	2	10	BD2	-	.
chr3	49819133	49819155	chr3:49819133-49819155	0	CACCATGTTGGCCAGGCTAGTCT	1	3	3	CCD1	-	.
chr3	49819223	49819242	chr3:49819223-49819242	0	CACCTTGCCTAGACTAGTTT	3	2	0	CD	-	.
chr3	49819500	49819519	chr3:49819500-49819519	0	CATGTTGCCCAGGCTAGTCT	2	3	0	ACD1	-	.
chr3	49826413	49826433	chr3:49826413-49826433	0	AAACAATTTTAAAAAATGTTT	1	2	1	AA2	1.0	.
chr3	49826760	49826784	chr3:49826760-49826784	0	GAACTTGCCTGTTCTAGACACCTCA	1	3	5	ABC2	-	.
chr3	49828694	49828715	chr3:49828694-49828715	0	GGCTATGCCTAGAAGCAAGTCA	1	3	2	ACD1	-	.
chr3	49830523	49830548	chr3:49830523-49830548	0	AAGTTAGCCTTTCAGTAAAGTAGCCC	1	2	6	AA2	-	.
chr3	49831794	49831813	chr3:49831794-49831813	0	GGCCAAGCCTAGGCAACCCT	2	2	0	AD3	1.0	.
chr3	49832839	49832859	chr3:49832839-49832859	0	AGGGTAGCTCCAAAGATGCCT	1	2	1	AA2	-	.
chr3	49833328	49833348	chr3:49833328-49833348	0	GCCCAAGCTCAAGGCAAGCCA	1	3	1	CDD2	1.0	.
chr3	49834868	49834898	chr3:49834868-49834898	0	AGACATACTCAAAGAGCAAGAAAGAATGCTT	1	2	11	AA2	-	.
chr3	49838250	49838277	chr3:49838250-49838277	0	AGCCCAGCTTACAGAAGAAGGCTTGTCA	1	3	8	BCD1	-	.
chr3	49839283	49839303	chr3:49839283-49839303	0	GAGGTAGCCTTGAGGATGCTC	1	2	1	AA2	1.0	dELS,CTCF-bound
chr3	49839948	49839977	chr3:49839948-49839977	0	AGGCCAGCCCACTGGGAACAGAGCAAGGCC	1	2	10	BD3	1.0	.
chr3	49841000	49841024	chr3:49841000-49841024	0	AAACAAATCCTTCCTCAGCTTGTCA	1	3	5	ACC2	1.0	.
chr3	49844794	49844815	chr3:49844794-49844815	0	AAACAATCTCAGGGGCAAGGCC	1	2	2	AD2	1.0	dELS
chr3	49845494	49845521	chr3:49845494-49845521	0	AAACAAGCCCCTACTGTCAAACTCTCCA	1	3	8	ABC2	1.0	.
chr3	49845848	49845876	chr3:49845848-49845876	0	GAACATGCTTGCTCTAAGCACAAAAGCTC	2	2	9	AD1	-	dELS,CTCF-bound
chr3	49847545	49847572	chr3:49847545-49847572	0	AGACATTCTCCTCCTCCTGGGCAAGATC	1	2	8	AD2	-	.
chr3	49847930	49847952	chr3:49847930-49847952	0	AAACTGGCCCAGGCAACAAGTCC	1	2	3	BC2	-	.
chr3	49858385	49858417	chr3:49858385-49858417	0	CAGCAAGCCCCCTAGGGTGGAGAGGACTTGTGG	1	3	13	CCD1	-	.
chr3	49858895	49858917	chr3:49858895-49858917	0	GGACCAGCTCTCAGGGCAAGGCC	1	2	3	BD3	-	.
chr3	49862125	49862146	chr3:49862125-49862146	0	CAGCTTGCCTGTCGTCTTGTCC	1	3	2	CCD2	-	.
chr3	49864999	49865029	chr3:49864999-49865029	0	AGATTTGCCTTCAGCATTAGGGAACAAACTC	1	2	11	AA2	-	.
chr3	49866785	49866810	chr3:49866785-49866810	0	AGGTAAGTCTGGCCCAGGGAAAGCCC	1	2	6	AA2	1.0	.
chr3	49868039	49868062	chr3:49868039-49868062	0	AGGCCAGCTCCTTGGAGCATGTTG	1	2	4	BC2	-	.
chr3	49870797	49870818	chr3:49870797-49870818	0	GAGGAAGCTTTAAAGGAAGTCC	1	2	2	AA2	-	.
chr3	49871120	49871140	chr3:49871120-49871140	0	AGGCTAGCTTAGGAAATGACC	2	2	1	AD1	-	pELS,CTCF-bound
chr3	49875303	49875326	chr3:49875303-49875326	0	GGGCATCCCCAGTGGAACAGGCCC	1	2	4	AB2	1.0	.
chr3	49877029	49877061	chr3:49877029-49877061	0	AGGCCTGCTCACAGCAGCACTGGGAGCTAACCC	1	2	13	AB3	-	.
chr3	49877564	49877583	chr3:49877564-49877583	0	AGGCTTGCCCAGGGAACCTT	1	2	0	AA1	-	.
chr3	49878196	49878223	chr3:49878196-49878223	0	GGGCTAGCCCCACAGTGGGGACATAGTG	1	3	8	ACD2	-	.
chr3	49879485	49879517	chr3:49879485-49879517	0	AGACAGGTTTCACCATGTTGGCCAGGCTGGTCT	1	2	13	BB2	-	.
chr3	49879760	49879791	chr3:49879760-49879791	0	AAGCTAGTTTTCTGTTTACAACAGAGATGCTA	1	2	12	AC1	-	dELS,CTCF-bound
chr3	49880717	49880743	chr3:49880717-49880743	0	CAGCAAGCCCTACACCCAAGCTGGGTC	1	3	7	BCD2	-	dELS,CTCF-bound
chr3	49881211	49881235	chr3:49881211-49881235	0	GGGCAAGTCCTGCATGACCTTCTCC	1	2	5	AD1	-	dELS
chr3	49881508	49881527	chr3:49881508-49881527	0	CAGCTAGCTTTGTCAAGCCC	2	3	0	CCD2	2.0	dELS,CTCF-bound
chr3	49885716	49885746	chr3:49885716-49885746	0	GGGAAAGTCTCCCTCTCAGAGGAGCACGCCC	1	2	11	AB3	-	.
chr3	49887263	49887291	chr3:49887263-49887291	0	GGGTTAGCTCAAGGCAGCTAAGCAGGTCC	1	2	9	AB3	-	.
chr3	49897507	49897535	chr3:49897507-49897535	0	AAGGTAGCCTCACCATGAAAGAGAAGCCT	1	2	9	AA2	1.0	.
chr3	49897565	49897586	chr3:49897565-49897586	0	GTGCTTGCCCGGTGGCATGTTA	2	3	2	CCD1	-	.
chr3	49901686	49901711	chr3:49901686-49901711	0	GGACATGCAGGCTCCCTAACAAGCTC	1	3	6	CCD2	1.0	.
chr3	49902700	49902727	chr3:49902700-49902727	0	GAGCAAATCTGCAGTCGAGGACCAGCTC	1	2	8	AB2	1.0	pELS,CTCF-bound
chr3	49904968	49904991	chr3:49904968-49904991	0	CAACATGCTCTGTAGGCCTTGCTG	1	3	4	CCD2	1.0	.
chr3	49911086	49911115	chr3:49911086-49911115	0	AGACTAGCTCCCTCTGAAACACACATTCTT	2	2	10	AD1	-	DNase-H3K4me3
chr3	49911664	49911693	chr3:49911664-49911693	0	AGACATGCTTCTGGTGCAGGCGCCATGCCT	1	2	10	CD	2.0	.
chr3	49912907	49912927	chr3:49912907-49912927	0	GAGCATGGTCAGAGCAGGCCT	1	2	1	BD2	-	.
chr3	49915118	49915144	chr3:49915118-49915144	0	AGGCATGTGTTCCTGTCAGGCTAGCTT	1	1	7	D2	-	.
chr3	49915167	49915189	chr3:49915167-49915189	0	GAGAGAGCTTAAGGAGCTTGCCC	1	2	3	AB4	-	.
chr3	49915377	49915403	chr3:49915377-49915403	0	AAACTAGCCAGGCATGGTGGCATGTGC	1	3	7	CCD1	-	.
chr3	49915636	49915664	chr3:49915636-49915664	0	AGGCTTGTCTTCAGGCTGCAGCCCTGCTT	1	2	9	BD1	-	.
chr3	49916876	49916896	chr3:49916876-49916896	0	GGGCATGTCTAAGTCTTGCGC	1	2	1	DD1	-	.
chr3	49917905	49917924	chr3:49917905-49917924	0	AGGCATGGTAGAGCATGCTT	4	2	0	CD	1.0	.
chr3	49923649	49923671	chr3:49923649-49923671	0	CACCATGTTGGCCAGGCTAGTCT	1	3	3	CCD1	1.0	.
chr3	49928444	49928476	chr3:49928444-49928476	0	AGACAACCCCTCTAGAAGCCCCAGGCCTTGCTT	1	2	13	AD2	-	.
chr3	49932434	49932453	chr3:49932434-49932453	0	AGACATGTTTCACCATGTTG	3	3	0	CCD2	-	.
chr3	49933174	49933196	chr3:49933174-49933196	0	AGACTTGTGCCTAAGACATTCTC	1	2	3	AD2	-	.
chr3	49937014	49937039	chr3:49937014-49937039	0	GGGCTTTTCTTGCAGAAGACTTTTTT	1	2	6	AA2	-	.
chr3	49939713	49939734	chr3:49939713-49939734	0	AAACTTACTCCCGAAGAAGCTC	1	2	2	AA2	1.0	pELS
chr3	49940009	49940038	chr3:49940009-49940038	1	AGGCAAGTCCCCTGCGCGCGGGGCACGGCG	1	3	10	BCD2	1.0	PLS,CTCF-bound
chr3	49941271	49941293	chr3:49941271-49941293	0	AACCTTGTCTCAGAAACTAGCAT	1	2	3	DD3	-	.
chr3	49941948	49941974	chr3:49941948-49941974	0	AAATTAGCCAGGCGTGGTGGCATGCTC	1	3	7	ACC1	-	.
chr3	49947893	49947915	chr3:49947893-49947915	0	AGACTAGCCTTGCCAACATGGCA	1	3	3	CCD1	-	.
chr3	49952362	49952384	chr3:49952362-49952384	0	TGGCATGTTGGCCAGGCTGGTCT	1	3	3	BCC1	-	.
chr3	49955241	49955270	chr3:49955241-49955270	0	AAGCAACCTCTGCCTCCTGGGATCAAGCCT	1	2	10	AD2	-	.
chr3	49956476	49956502	chr3:49956476-49956502	0	AGGCTTGCCACCATGCCTGGCTAATTT	1	3	7	ACC1	-	.
chr3	49963240	49963263	chr3:49963240-49963263	0	TTGTTTGTTTTTTGAGACAAGTCT	1	3	4	ACD1	-	.
chr3	49964613	49964638	chr3:49964613-49964638	0	GAACTGGCTCTTCATGGAAAAAGTTT	1	2	6	AB2	-	.
chr3	49965018	49965041	chr3:49965018-49965041	0	GAACTTTTCTTTTAAAATTTGTTT	1	2	4	AA2	-	.
chr3	49966411	49966430	chr3:49966411-49966430	0	AAACTAGTTTAGGGAATCTT	1	2	0	AA1	1.0	.
chr3	49968694	49968721	chr3:49968694-49968721	0	GAGCAAGTCTTTTCCAGAGGGCAAAACT	1	2	8	AD4	-	.
chr3	49970127	49970146	chr3:49970127-49970146	0	GATGAAGTTTAGGCATGTTA	3	3	0	ACD1	-	.
chr3	49975038	49975057	chr3:49975038-49975057	0	TATGTTGCCCAGGCTTGTCT	2	3	0	ACD1	-	.
chr3	49975349	49975373	chr3:49975349-49975373	0	TGGCATGCCTGTAAAGAACTTGCAG	1	3	5	CCD1	-	.
chr3	49976200	49976225	chr3:49976200-49976225	0	AGACATCTTCAAGTAAGAACATGTCA	1	2	6	AC2	-	.
chr3	49976376	49976405	chr3:49976376-49976405	0	TAATTTGTTCTGTAATTTGAGAACAAGCTC	1	2	10	AC3	1.0	.
chr3	49981819	49981847	chr3:49981819-49981847	0	AGAATTGCTTTTGATTTTTAGGTTTGTTT	1	2	9	AA2	-	.
chr3	49987503	49987535	chr3:49987503-49987535	0	AGACAGGTTTCACCATGTTGGCCAGGCAGGTCT	1	2	13	BB2	-	.
chr3	49990807	49990826	chr3:49990807-49990826	0	ATGGATGTCTGAACATGTTC	4	2	0	AD4	1.0	.
chr3	49991870	49991898	chr3:49991870-49991898	0	GAGCAAACTTCCAGCTTAGAAACCAGCTT	1	2	9	AB2	-	.
chr3	49992315	49992337	chr3:49992315-49992337	0	AAAAATGTTTATGGGCCATGTTT	1	2	3	AD2	-	.
chr3	49997099	49997128	chr3:49997099-49997128	0	AGGCTAGTTTGCTAATTGCTGAAAATCCTT	2	2	10	AA1	-	.
chr3	50000885	50000916	chr3:50000885-50000916	0	TGACATGCTCTAAATGCTTTGGGAGCAAGCAC	1	2	12	CD	-	.
chr3	50000962	50000994	chr3:50000962-50000994	0	AAGCTTGTCAGATCCTTAAAGAATGACAGGCTT	1	3	13	BCC1	-	.
chr3	50007888	50007920	chr3:50007888-50007920	0	GAGTATGTTTAGGCCATGTAGGAAATCTAGCCT	1	2	13	AD2	-	.
chr3	50010702	50010724	chr3:50010702-50010724	0	AGACTAGCCTGGCCAACATGATG	1	3	3	CCD1	-	.
chr3	50018525	50018557	chr3:50018525-50018557	0	CAACTAGTTTGGGTAAATACAAGGGGCATGATT	1	2	13	CD	1.0	.
chr3	50021439	50021461	chr3:50021439-50021461	0	AGACCAGCCTAGCCAACATGTTG	1	3	3	BCC1	1.0	.
chr3	50021892	50021920	chr3:50021892-50021920	0	TAGCTTGTGTGTTATTTAGAAGCATGTTT	1	2	9	CD	1.0	.
chr3	50024086	50024110	chr3:50024086-50024110	0	AAAGTAGTTTATCTTAAACAACTTC	1	2	5	AA2	-	.
chr3	50028409	50028428	chr3:50028409-50028428	0	AGACATGTTTGCATTTGTTT	3	2	0	AD1	-	dELS
chr3	50028556	50028584	chr3:50028556-50028584	0	AGACATGCTTGGGTAGTTCAGGGTAATCT	2	2	9	AA1	-	dELS
chr3	50028615	50028641	chr3:50028615-50028641	0	TAACTAGCTAAACCAGAAAAAATGCCT	1	3	7	ACC2	-	dELS
chr3	50030629	50030648	chr3:50030629-50030648	0	AAAGCAGTTTAAACAAGTTT	3	2	0	AB4	-	.
chr3	50032785	50032813	chr3:50032785-50032813	0	AGACTAGCCTGGCCAACATGGGGAAACCC	1	2	9	AA1	1.0	.
chr3	50034609	50034637	chr3:50034609-50034637	0	AAGCTAGCCGGGTGTAGTAGCGCATGCTT	1	2	9	CD	2.0	.
chr3	50035198	50035225	chr3:50035198-50035225	0	AGGCAAGTTTTACAACAGGAGAGAGTTT	1	2	8	AB1	1.0	dELS
chr3	50036607	50036631	chr3:50036607-50036631	0	TGGCTAATTTAACCATAGCATGTCT	1	3	5	ACC2	-	.
chr3	50038423	50038446	chr3:50038423-50038446	0	AGACCTATTCAATGAAGCATGCCT	2	2	4	AB1	-	.
chr3	50039013	50039032	chr3:50039013-50039032	0	GAACAAGCTGTATCTTGTTT	2	3	0	CCD2	-	.
chr3	50047481	50047506	chr3:50047481-50047506	0	AAGGGAGCTCTTTAACAGGCTTGTTG	1	3	6	ABC1	-	.
chr3	50047535	50047556	chr3:50047535-50047556	0	AGACTTTCCCAAAGGCTTACTT	1	2	2	AA2	-	.
chr3	50047561	50047591	chr3:50047561-50047591	0	ATGGTTGCTCCTCAGATCTCAGGGCTAGCTC	1	2	11	AD4	-	.
chr3	50047905	50047926	chr3:50047905-50047926	0	GAGCTAGGTGGGGGACTTGCTG	1	3	2	CCD2	-	.
chr3	50048671	50048700	chr3:50048671-50048700	0	AGACTAGTTCTTTGGGAGTCGTACATTTTT	2	2	10	AD1	1.0	.
chr3	50050869	50050888	chr3:50050869-50050888	0	AGAAATGTTCAACCAAGTCC	3	2	0	AD2	-	.
chr3	50052841	50052873	chr3:50052841-50052873	0	AGGCTTCTCTTAGACCTAGTGTAGGTCATGTTC	1	2	13	AD2	-	dELS
chr3	50055227	50055249	chr3:50055227-50055249	0	AGACCAGCCTGACCAACATGCCG	1	3	3	BCC1	2.0	.
chr3	50058510	50058533	chr3:50058510-50058533	0	GAACAGGCCCTATGGGGCATACCT	1	2	4	AB2	-	.
chr3	50059898	50059924	chr3:50059898-50059924	0	TGACTTGTCCTGACTCTCGAATTGTTT	1	3	7	ACC2	-	.
chr3	50060366	50060394	chr3:50060366-50060394	0	AAACAGGCTTACCAATATGGGGCATATCT	1	2	9	AB2	-	.
chr3	50061101	50061128	chr3:50061101-50061128	0	TGGATAGTTCTGTAATTTTAACTTGCCT	1	3	8	ACC1	-	.
chr3	50063451	50063479	chr3:50063451-50063479	0	AAATTAGCCTACTGTGGTGATGCATGCCT	1	2	9	AD2	-	.
chr3	50066423	50066452	chr3:50066423-50066452	0	TGGCTTGTCTGCTTTGCAGAAGGCAGTTTC	1	3	10	ABC2	-	pELS
chr3	50067795	50067815	chr3:50067795-50067815	0	GAACTAGATTCAGACTTTCTC	1	2	1	AD2	-	.
chr3	50068716	50068741	chr3:50068716-50068741	0	AAAACAGTCTGAGCAGGAGCTAGCCT	1	2	6	AB4	1.0	.
chr3	50069878	50069903	chr3:50069878-50069903	0	GGGCTTGTATAGTGGAGGGCTTGTGT	1	2	6	DD2	1.0	.
chr3	50070954	50070978	chr3:50070954-50070978	0	ATACTTGTTTTCAGTCAGCTAGTTC	1	2	5	CD	2.0	.
chr3	50072492	50072523	chr3:50072492-50072523	0	GAGCAAGGCCCTTGAGGAGGCTGGACAGGTTT	1	2	12	BD2	-	.
chr3	50075810	50075836	chr3:50075810-50075836	0	TGGCTTGCTTCTCCTCTGAAAATGCCA	1	3	7	ACC2	-	.
chr3	50077140	50077165	chr3:50077140-50077165	0	AGACAAGTTCCATGGGATACAACCTC	1	2	6	AD1	-	.
chr3	50077217	50077240	chr3:50077217-50077240	0	GAACTTTTTTAAATAAACTTTTTT	1	2	4	AA2	-	.
chr3	50077828	50077860	chr3:50077828-50077860	0	AAGCATGTTTTTGTTTTGTTTTAAATTTTGCTC	2	2	13	AD1	-	.
chr3	50078107	50078132	chr3:50078107-50078132	0	GCACATGTCTCAAGGGAAGAATGTTT	1	2	6	AD2	-	.
chr3	50079097	50079117	chr3:50079097-50079117	0	CAGCATGACATAGACTTGTTT	1	3	1	CCD2	-	.
chr3	50085891	50085913	chr3:50085891-50085913	0	AGACAATCTTAAAGGACTATCCC	1	2	3	AA2	1.0	.
chr3	50089588	50089609	chr3:50089588-50089609	0	GAATATGCCCCGGGACTTGTTT	2	1	2	A1	-	.
chr3	50094872	50094894	chr3:50094872-50094894	0	GGAAAAGTTCACTGAACTAGGTT	1	2	3	AD3	1.0	.
chr3	50096126	50096146	chr3:50096126-50096146	0	GATCTTGCCTCAAAAAAGCTT	1	2	1	AD2	2.0	.
chr3	50096732	50096760	chr3:50096732-50096760	0	AGGCATGTGTCACCACTCCGAGCTAATTT	1	2	9	AD2	-	.
chr3	50097659	50097685	chr3:50097659-50097685	0	GAGTTGGTCTGACATTGGAACAAGCCT	1	2	7	AB1	1.0	.
chr3	50100644	50100663	chr3:50100644-50100663	0	GAACAAGTCTGTACAATTTT	2	2	0	AD1	-	pELS
chr3	50100782	50100808	chr3:50100782-50100808	0	GAATTTGTTCTGCCTTTAAACATGGCT	1	2	7	AD3	-	.
chr3	50104298	50104321	chr3:50104298-50104321	0	AGACAAGTTTGGTAAGACTGGATT	1	2	4	BD4	-	.
chr3	50109519	50109551	chr3:50109519-50109551	0	AGGCTAGATTGGGCATTACAAATAAAGATGTTT	1	2	13	AD2	-	.
chr3	50113456	50113487	chr3:50113456-50113487	0	AGTCTAGCTCCCACCAGCAGTCGGGCCTGCCT	1	2	12	BD2	2.0	.
chr3	50114546	50114575	chr3:50114546-50114575	0	AAGCTTGTTTTACTAGATAGATACTGGTCT	1	2	10	BD1	-	.
chr3	50115506	50115537	chr3:50115506-50115537	0	AAGCTAGCTGACTGGAAGAAGATGGCCTGTCT	1	3	12	BCC2	1.0	.
chr3	50116271	50116299	chr3:50116271-50116299	0	GGTCTAGTTTGGCCTGGCCAGGGAAGCCT	1	2	9	AD2	-	.
chr3	50116693	50116725	chr3:50116693-50116725	0	AGGTATGCCTTTCCAAATGTTGGAGGTATGCCT	1	2	13	AA2	-	.
chr3	50118522	50118547	chr3:50118522-50118547	0	CCGCCTGTCTCTTTAAGGGCATGCCT	1	3	6	BCD1	2.0	.
chr3	50119004	50119023	chr3:50119004-50119023	0	AAGCATGTCTGAGCCAGTCA	3	2	0	BC1	1.0	.
chr3	50119421	50119440	chr3:50119421-50119440	0	AGGCTGGTCTTGACATGTTC	4	2	0	BC2	1.0	.
chr3	50120312	50120339	chr3:50120312-50120339	0	AGACTTGCTTTTGTGGGTGGTCACGTTT	1	2	8	BD1	1.0	.
chr3	50121526	50121557	chr3:50121526-50121557	0	AAACAAGTTTCAAAGCCCAGATGAGCATCCCG	1	2	12	AC3	-	.
chr3	50123731	50123761	chr3:50123731-50123761	0	GAACAGGCTTCTGAGCTCACTGAACAGGTCC	1	2	11	BB2	-	dELS,CTCF-bound
chr3	50130925	50130952	chr3:50130925-50130952	0	GGCCATGTTCTCAACAGAAGAGAAGCTT	1	2	8	AD2	-	.
chr3	50131122	50131150	chr3:50131122-50131150	0	AGGCATGCACCACCATGCCTGGCTAGTTG	1	3	9	CCD2	1.0	.
chr3	50131296	50131324	chr3:50131296-50131324	0	TAACAAGTCAGCTTGAAGCTGGCAAGCTG	1	4	9	CCCC	-	.
chr3	50132584	50132614	chr3:50132584-50132614	0	TGGCTAGTTAGGAGCCCAGTTAAGCAGGCTC	1	3	11	BCC1	-	dELS,CTCF-bound
chr3	50133886	50133918	chr3:50133886-50133918	0	CCACCTGCCCCCACCTCTGACCTGGGCATGTTT	1	3	13	BCD1	-	dELS
chr3	50135132	50135151	chr3:50135132-50135151	0	CAGCTAGCTGGGGCAGGCCC	3	3	0	BCC1	-	dELS
chr3	50136662	50136688	chr3:50136662-50136688	0	GGAGAAGTCCCTGAGCTGAGCTAGCTG	1	2	7	AC2	-	dELS
chr3	50136774	50136796	chr3:50136774-50136796	0	AGGCTTTCTCTGAGAGCTGGTCT	1	2	3	AB2	1.0	dELS
chr3	50140056	50140081	chr3:50140056-50140081	0	CAGCTTGTCCTACAGATGGGTTGTCC	1	3	6	ACC2	1.0	.
chr3	50140474	50140495	chr3:50140474-50140495	0	GGGCATGCCTCCAGGCTCTCCC	3	2	2	AB4	-	.
chr3	50143779	50143810	chr3:50143779-50143810	0	GGCCTTGCCTACCACTATTCCAAGACAATTTT	1	2	12	AD3	1.0	.
chr3	50144299	50144324	chr3:50144299-50144324	0	AGGCATTCCTGGTGGGAGAATAGCCT	1	2	6	AA2	1.0	.
chr3	50146746	50146772	chr3:50146746-50146772	0	AAACATGGGCTTTGCAGAAACTTGTCC	1	2	7	DD1	1.0	dELS,CTCF-bound
chr3	50147499	50147529	chr3:50147499-50147529	0	GAGCAAGCACCAGGCTGGCCAGGGCAGGCCT	1	2	11	BD2	-	.
chr3	50151208	50151234	chr3:50151208-50151234	0	GAACAAGTTCCCCCCTAAGACTAGGGC	1	2	7	DD4	1.0	.
chr3	50151346	50151377	chr3:50151346-50151377	0	GGGCAGGCCCCAGTGCACCTCCAGGCTTCCCT	1	2	12	AB2	-	.
chr3	50152359	50152387	chr3:50152359-50152387	0	GAGCTTTCCCACAGCCACTGAAAATGCCT	1	2	9	AA2	1.0	.
chr3	50152903	50152934	chr3:50152903-50152934	0	AGACTTGCTCGACACAGAGTTGCAACAAACCT	1	2	12	AC1	2.0	.
chr3	50157990	50158011	chr3:50157990-50158011	5	GGTCAAGTTCTTGAGCAAACTC	1	2	2	AD3	-	pELS
chr3	50163661	50163691	chr3:50163661-50163691	0	GGACATGCTCTTGCCCCCCAGGGGCTCCTTG	1	3	11	ABC2	-	dELS
chr3	50164281	50164308	chr3:50164281-50164308	0	GTGCATGCTCAAGGAGTAAATCATGTTC	1	2	8	DD2	1.0	dELS,CTCF-bound
chr3	50164973	50164994	chr3:50164973-50164994	4	GGGCAGGTCCAGGGGCATGCCC	2	1	2	B2	-	.
chr3	50165414	50165438	chr3:50165414-50165438	0	GAAGTAGCTCCCTAGAGACTGGCTC	1	2	5	AB3	1.0	dELS
chr3	50165545	50165577	chr3:50165545-50165577	0	AGGCATCTGCAGGGCTGGGCAGAAAGCATGTTT	2	2	13	AD1	-	dELS,CTCF-bound
chr3	50166168	50166194	chr3:50166168-50166194	0	GGACATGCTCTTTCCTCGGACGTCTCT	2	2	7	AB1	1.0	dELS
chr3	50167526	50167545	chr3:50167526-50167545	0	CAGCATGCCTGGACCTGCTG	3	3	0	BCC2	-	dELS
chr3	50171551	50171571	chr3:50171551-50171571	0	GGGCATGACCGAGCCATGCCC	2	2	1	DD2	-	.
chr3	50172215	50172241	chr3:50172215-50172241	0	GGACATGTGTGCGCCATGTGCATGCCT	1	2	7	DD2	-	.
chr3	50175326	50175356	chr3:50175326-50175356	0	TGAAGAGCCCTCAGGCTCAGAAGGCATGCCC	1	3	11	ABC1	1.0	.
chr3	50175443	50175473	chr3:50175443-50175473	0	AGCCATGCCTTAGCCCTCAGAAAGCATGTGT	1	2	11	DD3	-	.
chr3	50179291	50179320	chr3:50179291-50179320	0	TGGCATGTTCTTCCACGAGAAGGCTGTTTC	1	3	10	ABC2	-	.
chr3	50179704	50179723	chr3:50179704-50179723	0	AAACTTGCTGCAGCTTCTCC	3	3	0	ACC1	-	.
chr3	50180098	50180125	chr3:50180098-50180125	0	CAACATGCTTTCCGTACTAAGCTTAATC	1	3	8	ACD2	1.0	.
chr3	50181155	50181179	chr3:50181155-50181179	0	AGACTTGCTTGACACAGGGTTGCCA	1	2	5	AC1	-	.
chr3	50182490	50182515	chr3:50182490-50182515	0	GGACATGTTTAGCCTATGACTACCTG	1	3	6	ACC1	-	.
chr3	50184065	50184096	chr3:50184065-50184096	0	AAGCTGGTCTCAGTGGGGGACAGGGGAAGCTT	1	2	12	AB2	-	dELS
chr3	50184885	50184909	chr3:50184885-50184909	0	GGGCTTGCCCTGCTAGGGCTTGCTG	1	1	5	C1	-	.
chr3	50186235	50186259	chr3:50186235-50186259	0	GGGCAAGCTTCCTGGGAGCACTCCT	1	2	5	AB4	-	dELS
chr3	50189723	50189755	chr3:50189723-50189755	0	AGGCAGGCCCTGGAGATAATCTTAGGCAGGCCT	1	2	13	BB2	-	.
chr3	50190019	50190048	chr3:50190019-50190048	0	ACATATGCTCAGGTACAAACAGGCATGTTT	1	2	10	AD4	-	.
chr3	50191262	50191286	chr3:50191262-50191286	0	AGGCATGTTTCTCCCAATTATGCCC	2	2	5	AD1	-	.
chr3	50192629	50192651	chr3:50192629-50192651	0	GGGCAAGCTCAGAAAGGATGTCA	1	2	3	AC1	-	.
chr3	50202470	50202496	chr3:50202470-50202496	0	GGGCTAGCCCTACGTCCAGGCTCCTTT	1	2	7	AB4	-	.
chr3	50202576	50202597	chr3:50202576-50202597	0	GAGCAAGTCTGTGGGCTGCTTT	1	2	2	AB4	-	.
chr3	50202934	50202966	chr3:50202934-50202966	0	AGCCAAGCCCGGGGGAGGTGAAGAGGCTTGCTG	1	2	13	CD	1.0	dELS
chr3	50204272	50204296	chr3:50204272-50204296	0	GGGTATGTCCTCTCAGGGCATTCCC	1	2	5	AA2	-	pELS
chr3	50207214	50207239	chr3:50207214-50207239	0	GAGGATGTTTTAGTGTAGACATGGCC	1	2	6	AD3	-	.
chr3	50207970	50208002	chr3:50207970-50208002	0	AGACAAGTCCTGGGTGCTGGACCAGGGATATCT	2	2	13	AA1	-	.
chr3	50211777	50211805	chr3:50211777-50211805	0	GGGTTTTTCCATGTTGGTCAGGCTAGTCT	1	2	9	AA1	-	.
chr3	50215508	50215528	chr3:50215508-50215528	0	GGACAAGCTCCTGACTTCTTG	1	3	1	ACC1	-	.
chr3	50216398	50216419	chr3:50216398-50216419	0	GGGCTTGCCTTTGAGGATGGTC	2	2	2	AD1	-	.
chr3	50218025	50218045	chr3:50218025-50218045	0	GGGGATGCCCTGAGCTGGTTT	2	2	1	AB3	-	.
chr3	50222067	50222093	chr3:50222067-50222093	0	GGGCAAGTCCATCCTGCAGGCAGACCT	1	2	7	AB4	-	.
chr3	50223697	50223729	chr3:50223697-50223729	0	GAACTTTTTTTTTTTTGAGACAGAGTCTAGCTC	1	2	13	AD2	-	.
chr3	50224166	50224197	chr3:50224166-50224197	0	AGGCTTGTCCTAAAGGTAGAGGTGGCAGGCTT	1	2	12	BC1	-	.
chr3	50224296	50224322	chr3:50224296-50224322	0	GAGCAGGCTTGGGAGAGAGATAAGTTT	1	2	7	AB2	1.0	.
chr3	50226144	50226169	chr3:50226144-50226169	0	AAACTACTTTCCAACCACACAAGTCT	1	2	6	AD2	-	PLS,CTCF-bound
chr3	50229697	50229718	chr3:50229697-50229718	0	TGGCTTGTTACAAGACTGGTCC	1	3	2	BCC1	-	pELS
chr3	50232535	50232556	chr3:50232535-50232556	0	TGGCAAGTTTGCAAACTGCTCC	1	3	2	ABC2	-	pELS
chr3	50233569	50233598	chr3:50233569-50233598	0	GAGTGTGTTCTGTGGATCTGAGGCATGTTG	1	3	10	ABC1	-	.
chr3	50233662	50233694	chr3:50233662-50233694	0	CAACATGTTGCATGCCCATGGCAGGGCCTGCTT	1	3	13	BCC2	-	dELS,CTCF-bound
chr3	50235729	50235751	chr3:50235729-50235751	0	AAACAAGTTTACTGGACTCATTA	1	3	3	ABC2	-	.
chr3	50237536	50237567	chr3:50237536-50237567	0	GATGTAGCCTCTGAGAGTTGGGGGGCTTGTTG	1	3	12	ACD1	-	.
chr3	50240093	50240114	chr3:50240093-50240114	0	GAACATGTCCATGAACAGGGCA	2	3	2	BCD2	-	.
chr3	50250625	50250653	chr3:50250625-50250653	0	AGACAAGCCAGCAGCAAGGGAGCAAGGTC	1	2	9	CD	-	.
chr3	50251007	50251029	chr3:50251007-50251029	0	CAACATGTTGGCCAGGCTGGTCT	1	3	3	BCC1	-	.
chr3	50252887	50252908	chr3:50252887-50252908	0	AAAAAGGTTTTAGGGCAAGTCT	1	2	2	AB1	-	.
chr3	50255172	50255195	chr3:50255172-50255195	0	GGGCCAGCCCCAGCAGCCTTGCCC	1	2	4	BD2	-	dELS,CTCF-bound
chr3	50255283	50255306	chr3:50255283-50255306	0	AGGCAGGCCCTGCAGGGGTAGCCT	1	2	4	AB2	-	dELS,CTCF-bound
chr3	50257276	50257299	chr3:50257276-50257299	0	AAGCATGTACCCCTGAACATGTGT	1	2	4	DD2	-	.
chr3	50261470	50261497	chr3:50261470-50261497	0	AGGCAAGCTTTCAGAGTCAGAGAGGCCT	1	2	8	AB1	1.0	.
chr3	50262846	50262877	chr3:50262846-50262877	0	CAGCATGCCTAGGAAGGTGGAAGGGCTTCCTG	1	3	12	ACC1	-	.
chr3	50265117	50265140	chr3:50265117-50265140	0	GGACATGCCTGCAGACGCTTCCCC	2	2	4	AD1	-	.
chr3	50268360	50268381	chr3:50268360-50268381	6	TTGCATGCCCAGAGACATGTCT	2	2	2	CD	-	pELS
chr3	50269876	50269895	chr3:50269876-50269895	1	CCACCTGTCTGAGCATGCCC	3	3	0	BCD1	-	pELS,CTCF-bound
chr3	50271792	50271823	chr3:50271792-50271823	0	GAGCTAATTCCCAAGCACAAGACAGCTAGCCA	1	3	12	ACC2	-	.
chr3	50272374	50272396	chr3:50272374-50272396	0	AGACTAGCCTGGCCAACATGGTG	1	3	3	CCD1	-	pELS,CTCF-bound
chr3	50274191	50274218	chr3:50274191-50274218	0	AGGCTTGTTTCCCGCCTCTGACTTCCTA	1	3	8	ACC1	-	.
chr3	50278106	50278134	chr3:50278106-50278134	0	CACCAAGCCCCTGAGGTGGTAACAAGCTT	1	3	9	CCD1	-	.
chr3	50279312	50279343	chr3:50279312-50279343	0	GGACCTGCCCCCTGTGCAGGGAGGAAAAGCCT	1	2	12	AB2	-	.
chr3	50279836	50279859	chr3:50279836-50279859	0	GAGCATGGCCCAGCTAGCAAGCTC	1	2	4	CD	-	.
chr3	50280473	50280501	chr3:50280473-50280501	0	GGCCTTGCCCCTGGTAGGGGGAAATGTTT	1	2	9	AD2	-	.
chr3	50281822	50281848	chr3:50281822-50281848	0	AAGCATGCCACCACACCAAACTAATCT	1	2	7	AC2	-	.
chr3	50282344	50282372	chr3:50282344-50282372	0	GCACTTGCTTGTTTTTGTTGTACTTGCTT	1	2	9	DD2	-	.
chr3	50290045	50290075	chr3:50290045-50290075	0	GGCCTAGCACAGCAGCAGCCAGGGCTTGTTC	1	2	11	DD1	1.0	.
chr3	50296478	50296502	chr3:50296478-50296502	0	AAACATGCCCAGGTTAAAGCTGCCC	2	2	5	AB1	-	.
chr3	50300207	50300238	chr3:50300207-50300238	0	AGACTGGCTCAGTGTCTCTGGAGGAATTGTCT	1	2	12	AB2	-	.
chr3	50301473	50301493	chr3:50301473-50301493	0	AGACATGTTGATGGCATGCCT	3	2	1	CC	-	.
chr3	50303208	50303233	chr3:50303208-50303233	0	GGACTTGCTCTAGCCTAAGCTCGCCC	1	1	6	B1	-	pELS,CTCF-bound
chr3	50306249	50306277	chr3:50306249-50306277	0	TTACTTGCTCCCAAAAGGAAAGCAAGTTT	1	2	9	CD	-	.
chr3	50306325	50306354	chr3:50306325-50306354	0	GAGCTCGCTTCCAACAGGGAAAATTAGTTT	1	2	10	AB2	1.0	.
chr3	50307855	50307884	chr3:50307855-50307884	0	GCGCAATCTCGGCTCACTGCAAGCTTGCCT	1	2	10	AD1	-	DNase-H3K4me3
chr3	50309770	50309801	chr3:50309770-50309801	0	AGACTAGCCTGATCAAAAAAAAAAGGATGTCA	1	2	12	AC1	-	dELS
chr3	50310008	50310032	chr3:50310008-50310032	0	AAACAAGTCATACCATGATTTGTCT	1	3	5	ACC2	-	.
chr3	50314350	50314381	chr3:50314350-50314381	0	GGACTTCCTGAGGCTGTGTCACCAGCAAGTCC	1	3	12	ACC2	-	.
chr3	50314734	50314757	chr3:50314734-50314757	0	AGACTTGTACACAAGATCAAGCCC	1	2	4	DD2	-	.
chr3	50315072	50315096	chr3:50315072-50315096	0	AGGCCTGCTCCTACTGGGCTGGTCC	1	2	5	BB2	-	.
chr3	50316179	50316201	chr3:50316179-50316201	0	CAGCATGTTGGCCAGGCTGGTCT	1	3	3	BCC1	1.0	.
chr3	50316509	50316528	chr3:50316509-50316528	0	TGGCTTGGCCGGGCTTGTTT	3	2	0	CD	-	dELS
chr3	50323170	50323198	chr3:50323170-50323198	0	GAGCAGGTGCCCAAGAAGGGAACTAGCCT	1	2	9	BD1	1.0	pELS,CTCF-bound
chr3	50324135	50324165	chr3:50324135-50324165	0	AGACCAGCTCCCTACACTCAGAAGCCTGTCC	1	2	11	BB2	-	.
chr3	50325770	50325791	chr3:50325770-50325791	0	GGGCTAGGCCCCAGGCAAACTT	1	2	2	AD2	-	dELS,CTCF-bound
chr3	50327155	50327185	chr3:50327155-50327185	0	GGGCATGTTGGTCTCACTCCAGAAGATGCTG	1	3	11	ACC2	-	.
chr3	50331127	50331159	chr3:50331127-50331159	0	AGGCAATTCTTCCTGGCTTCTTGGGACAACCCT	1	2	13	AA2	-	.
chr3	50331220	50331242	chr3:50331220-50331242	0	GAACTGTTTTGCAGGGCTTGTCT	1	2	3	AB1	-	.
chr3	50338055	50338084	chr3:50338055-50338084	1	GGAAATGTCCCGGAGATTGAAGGGAAGCCC	1	2	10	AA2	-	PLS,CTCF-bound
chr3	50338756	50338785	chr3:50338756-50338785	0	AGGCTTGCCTCTTCCTCCAGGAAACTGCCC	1	2	10	AB1	-	.
chr3	50339257	50339287	chr3:50339257-50339287	0	TCCCTTGTCTCTACCTCTGATAAACATGCCC	1	3	11	CDD2	-	pELS,CTCF-bound
chr3	50342483	50342505	chr3:50342483-50342505	0	ACACTTGCCCGTCCAACTTGCTC	1	2	3	CD	-	pELS
chr3	50344142	50344164	chr3:50344142-50344164	0	AGGCATCCCTTTCAAGCCAGCCC	1	2	3	AB2	-	.
chr3	50347544	50347574	chr3:50347544-50347574	0	TGACAAGCCTCCTAGTAGGAGGGACTACCCA	1	3	11	ACC1	-	.
chr3	50348337	50348363	chr3:50348337-50348363	0	AGACATGCCTCTTGCAGGGACTTGTCA	2	1	7	C1	-	.
chr3	50349301	50349327	chr3:50349301-50349327	0	AGTCTTGCCCTTCTCCCTGACTAGCTG	1	3	7	CCD1	-	.
chr3	50349863	50349895	chr3:50349863-50349895	0	AAGCCTGTCCCTTCCTCCTCCTGGGACAACCCC	1	2	13	AB3	-	.
chr3	50349939	50349966	chr3:50349939-50349966	0	AAGCTTGTTCTGCAGCTCTGGCTTGGTG	1	3	8	CCD1	-	pELS
chr3	50353760	50353779	chr3:50353760-50353779	0	GGGGAAGCCTGGATTTGCCC	1	2	0	AA2	-	.
chr3	50367732	50367757	chr3:50367732-50367757	0	AGGCCTGCCTTCTGCTGGGCAGGTCC	1	2	6	BB2	-	.
chr3	50368867	50368887	chr3:50368867-50368887	0	GGGTCTGCTTGGGGCTTGCTG	1	3	1	ABC1	1.0	.
chr3	50369741	50369766	chr3:50369741-50369766	0	GGGATGGTCCAGGCCTGGGCTTGCTC	1	2	6	AB1	-	.
chr3	50377664	50377684	chr3:50377664-50377684	0	AGACCTGCTGTGGGCATGCCC	1	2	1	BC1	-	.
chr3	50381456	50381479	chr3:50381456-50381479	0	CAGCATGCTGCCTGGAGCTAGCAC	1	3	4	CCD1	-	dELS
chr3	50388029	50388053	chr3:50388029-50388053	0	AAGCCTGCTCATTACGGGCATGTAC	2	2	5	BD3	-	.
chr3	50392865	50392890	chr3:50392865-50392890	0	GGACTGGTTTGGGGAGTAACTAGCTC	1	2	6	BC2	-	.
chr3	50394068	50394095	chr3:50394068-50394095	0	GGGCATGCCCTAAGTGCTGGGCAGGGTG	1	3	8	BCD2	1.0	.
chr3	50394684	50394712	chr3:50394684-50394712	0	GAGCCTGTCCTGTTCTTTGGGGCTGGTTC	1	2	9	BB2	-	.
chr3	50397855	50397880	chr3:50397855-50397880	0	GGACATGTCCTGAGGCAGGGATCTCC	2	2	6	AA1	2.0	.
chr3	50402266	50402293	chr3:50402266-50402293	0	AAACCAGCTTGAATTTACAGACCAGTTT	1	2	8	BB2	-	.
chr3	50404007	50404035	chr3:50404007-50404035	0	GGGCAAGCCAGCTCAGTGAGGAAATGCTA	1	3	9	ACC2	-	.
chr3	50404543	50404562	chr3:50404543-50404562	0	TGACATGCCCCAACATCCTC	4	3	0	ACC1	1.0	.
chr3	50406327	50406347	chr3:50406327-50406347	0	AAAAAAGCACCAAGCAAGCCC	1	2	1	AD1	-	dELS
chr3	50409324	50409356	chr3:50409324-50409356	0	GGGGCAGCCTGGAGGAGGCAGCAGAGCAAGCTG	1	3	13	ABC1	-	.
chr3	50411988	50412011	chr3:50411988-50412011	0	TGGCAAGCCACGCTGGGCTTCTCC	1	3	4	ACC1	-	.
chr3	50412768	50412794	chr3:50412768-50412794	0	TAGCAATTTTCTTTTCTGAACATGCCC	1	2	7	AC1	2.0	.
chr3	50413976	50414004	chr3:50413976-50414004	0	GGACATCCCTAAAGTAGCTGAGCCAGTCT	1	2	9	AB2	1.0	.
chr3	50416717	50416748	chr3:50416717-50416748	0	GGGCAAGTCTCTTTTCCTTTCTGAGCCTGTTT	1	1	12	B2	-	.
chr3	50417059	50417091	chr3:50417059-50417091	0	ATACATGCACTTGTGGGTGCCTGAAGCATGCCC	1	2	13	DD1	1.0	.
chr3	50417606	50417638	chr3:50417606-50417638	0	GCGCAGGCCCAGAGCCAGGAGGAAGGCATGCCT	2	2	13	BD1	1.0	.
chr3	50424550	50424571	chr3:50424550-50424571	0	AAGTATCCCCATGGGCTTGCCC	2	2	2	AA1	-	.
chr3	50425078	50425103	chr3:50425078-50425103	0	GGCCATGCTTCCACAGGGCCAAGCTT	1	2	6	DD2	1.0	.
chr3	50425403	50425425	chr3:50425403-50425425	0	AGGCTGTCTTCTTAGACTTGCCT	1	2	3	AB1	1.0	.
chr3	50426377	50426404	chr3:50426377-50426404	0	AAGCAAGGCCGTAGGGTGGGACAGGCTC	1	2	8	BD2	-	.
chr3	50426897	50426917	chr3:50426897-50426917	0	GGCCATGTCCCAGCCATGTCC	2	2	1	DD2	1.0	.
chr3	50428776	50428805	chr3:50428776-50428805	0	GAGCAAGCCCCTGTCAGAGGAAACCAGTGT	1	2	10	BD1	-	.
chr3	50430209	50430237	chr3:50430209-50430237	0	GGGCTTCCCTTTCTCTAGGAACCAAGCCC	1	2	9	AD2	-	.
chr3	50432975	50433001	chr3:50432975-50433001	0	AGACTTGCTCATTTAAAAAAACTGCTT	1	2	7	AB1	-	.
chr3	50435728	50435747	chr3:50435728-50435747	0	AAGCCAGCTCAGGCAATCTT	3	2	0	AB3	1.0	.
chr3	50437541	50437562	chr3:50437541-50437562	0	CAACATTCCCCTGAACTTGCTC	1	2	2	AC1	-	.
chr3	50439680	50439707	chr3:50439680-50439707	0	AAACAAGCCCTGGGGAGGGAACCACCTC	1	2	8	AB1	1.0	.
chr3	50441025	50441057	chr3:50441025-50441057	0	GGGACTGCTCAGTGGCTGCAGAGGGGCTTGTTG	1	3	13	ABC1	2.0	.
chr3	50441563	50441585	chr3:50441563-50441585	0	GAGCCTGCCTGTGAGGCCTGCCC	1	2	3	BB2	-	.
chr3	50442142	50442164	chr3:50442142-50442164	0	GAGGATGCTTTGGGGACAGGTTT	2	2	3	AB3	1.0	dELS
chr3	50444117	50444147	chr3:50444117-50444147	0	GAGCAACCTTCTTCAGGGGCTGGGCAGGTCC	1	2	11	AB2	1.0	.
chr3	50446701	50446728	chr3:50446701-50446728	0	AAGCCAGTCCCTTCAGGATAACAAGCCC	1	2	8	BC2	1.0	.
chr3	50448161	50448181	chr3:50448161-50448181	0	AGGCATTCCCTGGACAGGCCC	1	2	1	AB2	-	.
chr3	50448199	50448226	chr3:50448199-50448226	0	GGGTATGTTCTGCTCTGCAGGGTTGCCC	1	2	8	AA2	1.0	.
chr3	50449601	50449624	chr3:50449601-50449624	0	AAACAAGCCCAGCCAAGAAGGCCC	1	2	4	AB1	-	.
chr3	50450717	50450741	chr3:50450717-50450741	0	AGGCAGGCCTGCTGCGCGCATGCCT	1	2	5	BD2	-	dELS
chr3	50452639	50452670	chr3:50452639-50452670	0	AGGCAAGACTGAGTAAGATTCAAAACAAATTT	1	2	12	AD2	-	.
chr3	50458140	50458163	chr3:50458140-50458163	1	GAACTTGCTTTATCAGCAAAGCCC	1	2	4	AD1	-	dELS
chr3	50458488	50458507	chr3:50458488-50458507	0	AGACCAGCCCGGGCTTGCCT	3	1	0	B1	-	.
chr3	50461541	50461569	chr3:50461541-50461569	0	AGACTAGCCTTAAGCCTTAAGACTAGCCT	2	0	9	0	-	.
chr3	50463484	50463516	chr3:50463484-50463516	0	AGACAGGTTTTGCCATGTTGTTCAGGCTGGTCT	1	2	13	BB2	-	.
chr3	50463885	50463909	chr3:50463885-50463909	0	GGGCAAGCTCAGCTGAGAGGAGTCC	1	2	5	AB1	-	.
chr3	50464277	50464297	chr3:50464277-50464297	0	CAACTAGCTTGGGACTAGACA	1	3	1	CCD1	1.0	.
chr3	50464428	50464457	chr3:50464428-50464457	0	GGGCATGTGTCCTACCCCAGGAGCTGGTCT	1	2	10	BD2	-	.
chr3	50465926	50465955	chr3:50465926-50465955	0	GACCATGCCTGCAAACTCTGGAGGATGCCC	1	2	10	AD2	-	.
chr3	50468970	50468998	chr3:50468970-50468998	0	AGGCATGCACCACCATGCCTAGCTAGTTT	1	2	9	CD	-	.
chr3	50469261	50469281	chr3:50469261-50469281	0	CAGCATCTCTGCAGCTAGCTC	1	3	1	ACC2	2.0	.
chr3	50470518	50470538	chr3:50470518-50470538	0	GAAATAGCTTTAGAAAAGCTT	1	2	1	AA2	-	.
chr3	50472399	50472427	chr3:50472399-50472427	0	AGGGTAGCCTGTGGCCTCCAAACATGGCT	1	2	9	AD3	-	.
chr3	50473220	50473245	chr3:50473220-50473245	0	GGGCCAGCCTGCACCCAGCCATGCCC	1	2	6	BD2	3.0	dELS
chr3	50473583	50473604	chr3:50473583-50473604	0	GGGCTTTTCTCCAAGCATCCTC	1	2	2	AA2	-	.
chr3	50474485	50474512	chr3:50474485-50474512	0	TAGCAAGCTCACTGGTCCAGACAGACCT	1	3	8	ABC2	-	.
chr3	50476465	50476490	chr3:50476465-50476490	0	AGAGAAGCCTGCAGTGAGGCTACTTT	1	2	6	AA2	-	.
chr3	50480443	50480467	chr3:50480443-50480467	0	GGACATCTTCTATGAAAGCTTGTGT	1	2	5	AD2	-	.
chr3	50484500	50484530	chr3:50484500-50484530	0	GAACATGCCCCTATAGTCCCTGCACAGGCTT	2	2	11	BD1	-	.
chr3	50485857	50485887	chr3:50485857-50485887	0	AAACAAGCCCGGGCCTCCCAGGGGCAAGGCA	1	2	11	CD	2.0	.
chr3	50486612	50486634	chr3:50486612-50486634	0	AGCTTTGTTCTCTGGGCTTGTCC	1	2	3	AD4	-	.
chr3	50486841	50486868	chr3:50486841-50486868	0	GAACATCTTCCGCCTACCAGACTGGCCT	1	2	8	AB2	-	dELS,CTCF-bound
chr3	50489650	50489677	chr3:50489650-50489677	0	GGGCTGGATCTATATGCAAGGCAAGCCT	1	2	8	BD1	-	.
chr3	50491327	50491346	chr3:50491327-50491346	0	AGGCTTGCCCAGACTATCAC	3	2	0	AD4	1.0	.
chr3	50491473	50491504	chr3:50491473-50491504	0	AAACATGCTGCCTCCCTCCCCTCAAGTTGCTC	1	3	12	ACC2	-	.
chr3	50492148	50492180	chr3:50492148-50492180	0	AGCCAAGTCTGGGCCTTCCCCACGGCCATGTCT	1	2	13	DD2	-	.
chr3	50492244	50492267	chr3:50492244-50492267	0	GGACATGCCCCTCTGGCCATCCTC	2	2	4	AD1	-	.
chr3	50493986	50494009	chr3:50493986-50494009	0	AGGCAAGGCCTCAGGGGCTAGCCA	1	2	4	CD	-	.
chr3	50494615	50494644	chr3:50494615-50494644	0	GAGTTTGCCAAAGCAGACCTCAACTTGCCC	1	3	10	ACC1	1.0	.
chr3	50496365	50496390	chr3:50496365-50496390	0	AAGCATGCTTAGATGTGAACACGTCT	2	1	6	B1	1.0	.
chr3	50496823	50496847	chr3:50496823-50496847	0	GGGCTTGTTCAGAAAGAACTAGCCA	1	1	5	C1	-	.
chr3	50497291	50497319	chr3:50497291-50497319	0	GGTTTTGTCCAAGGTCACCAAGCAAGCTA	1	3	9	ACD1	1.0	.
chr3	50497331	50497350	chr3:50497331-50497350	0	AGATTAGGCTGGGCTTGCCC	2	2	0	AD1	-	.
chr3	50497994	50498026	chr3:50497994-50498026	0	GGGAAAGCCCCTCATGTCCTCCCCAGCATGTCC	1	2	13	AC2	-	.
chr3	50498376	50498406	chr3:50498376-50498406	0	GAGCCAGCCTCAGGTTTCCATGAACAACCCC	1	2	11	AB3	-	dELS
chr3	50499556	50499577	chr3:50499556-50499577	0	CAGCATGTCCCCAAACTACATC	1	3	2	ACD2	-	.
chr3	50501420	50501448	chr3:50501420-50501448	0	AGACATGTCCCAAACCCCCAAATTAGCTC	1	1	9	A2	1.0	.
chr3	50502123	50502152	chr3:50502123-50502152	0	GAGCTGGTTTAAATGACGCAGAGCCAGCCT	1	2	10	BB2	1.0	.
chr3	50507763	50507788	chr3:50507763-50507788	0	GGACATTCTTTTGGGTGAGCATGACT	1	2	6	AD2	-	.
chr3	50508372	50508391	chr3:50508372-50508391	0	AGACTTGCCTGAGGCTGCCT	3	2	0	AB1	-	.
chr3	50508683	50508715	chr3:50508683-50508715	0	GAGCAGGTTCTGGCAAGTATAAGAGGCTTGATC	1	2	13	BD2	-	.
chr3	50511171	50511201	chr3:50511171-50511201	0	GAACATACTCCAAATGGAGGAGGGCATTTTC	1	2	11	AA2	-	.
chr3	50511653	50511683	chr3:50511653-50511683	0	GTACAAGTCCAGAAATGACTATGGCTTGTCG	1	3	11	CCD1	-	.
chr3	50511927	50511954	chr3:50511927-50511954	0	GGCCTTGTCTGATGGTTAGAGCTGGCCC	1	2	8	BD3	1.0	.
chr3	50513480	50513509	chr3:50513480-50513509	0	GGGCTTGCCCCAGGTCACTGGGGCTTGTGA	1	2	10	CD	-	.
chr3	50513713	50513733	chr3:50513713-50513733	0	TGGCTTGCTTAAGGCTGGCTG	1	3	1	BCC1	-	.
chr3	50515461	50515491	chr3:50515461-50515491	0	CAGCTTGCCCCTCAGTTGCCAGAACAACTGT	1	3	11	ACD2	-	.
chr3	50517748	50517768	chr3:50517748-50517768	0	GAACAATTTTGGGACATCCTT	1	2	1	AA2	-	dELS,CTCF-bound
chr3	50517955	50517985	chr3:50517955-50517985	0	AAGCATTTTCCCCCTCAGAGCAGACAAGCCA	1	2	11	AC2	-	dELS,CTCF-bound
chr3	50523165	50523191	chr3:50523165-50523191	0	GTGCATGCCTGTAGTCCCAGCTAGTTG	1	3	7	CCD1	2.0	.
chr3	50525582	50525604	chr3:50525582-50525604	0	AGACTAGTTCCCCACAGAAGCCC	1	2	3	AD1	-	dELS,CTCF-bound
chr3	50529172	50529198	chr3:50529172-50529198	0	GAGCATGCCCCTCACAGGAACAGGCCA	1	2	7	BC3	1.0	.
chr3	50536277	50536299	chr3:50536277-50536299	0	GGTCAAGTTCTGTGCACATGCTC	1	2	3	DD2	1.0	.
chr3	50536418	50536444	chr3:50536418-50536444	0	AAGCTTGTCCTGTTGCTGGCCTTGGTT	1	2	7	DD1	-	.
chr3	50537888	50537915	chr3:50537888-50537915	0	TCACATGCCCTGTGGCAGAGGCATGCCC	1	2	8	CD	1.0	.
chr3	50538804	50538832	chr3:50538804-50538832	0	GGCCATGCCCTTTTGCTTTAAGCATTTCT	1	2	9	AD3	-	.
chr3	50540204	50540236	chr3:50540204-50540236	0	AGACAGGCCCACACCAGCCTGTGTGGCATGCTG	1	3	13	BCC2	-	dELS
chr3	50546576	50546607	chr3:50546576-50546607	0	TGGCTAGCCCCATTGGAGACCACAACAAGGCC	1	3	12	CCD1	-	.
chr3	50548765	50548784	chr3:50548765-50548784	0	GGACTTGCCTGGAGTTGCAT	2	2	0	AD1	-	.
chr3	50548918	50548943	chr3:50548918-50548943	0	GAGCTGACTCGCCATGAGGCATGCCT	2	2	6	AB1	1.0	.
chr3	50550228	50550248	chr3:50550228-50550248	1	GGCCAAATTTCAGGCAAGCCC	1	2	1	AD1	1.0	dELS,CTCF-bound
chr3	50553039	50553060	chr3:50553039-50553060	0	AGACCAGCCCAGGCACTTGCCT	1	2	2	BD2	-	.
chr3	50553180	50553204	chr3:50553180-50553204	0	GGGAAAGTCCCCATGAGGGTAGCCT	1	2	5	AA2	1.0	.
chr3	50554872	50554899	chr3:50554872-50554899	0	AGACTTGGCTCTCAAGGGCAGCAAGCCC	1	2	8	CD	-	.
chr3	50556817	50556837	chr3:50556817-50556837	0	GAACTTGCTGGGAACTTGGTT	1	2	1	CD	-	.
chr3	50558309	50558330	chr3:50558309-50558330	0	GGACATGCCTCTGTGCATGCTT	1	1	2	D2	-	.
chr3	50559629	50559648	chr3:50559629-50559648	0	TCAGAAGTCCAGGCTTGTCC	2	3	0	ACD1	-	.
chr3	50560381	50560411	chr3:50560381-50560411	0	AGGCAAGTTTGGCTGAGATCTTCACATGCCT	1	2	11	CD	-	.
chr3	50561140	50561172	chr3:50561140-50561172	0	TGACTAGCTGAGCCACAGCACACAACCATGCTT	1	3	13	CCD2	-	.
chr3	50563695	50563725	chr3:50563695-50563725	0	GGGCCTGTCTCCGGTCCCCAGGAGCTATCTT	1	2	11	AB3	1.0	.
chr3	50564155	50564183	chr3:50564155-50564183	0	CAACATGCTCCTAAGCCCAAGGCCAGCCA	1	3	9	BCC2	-	.
chr3	50566116	50566139	chr3:50566116-50566139	0	GGGGATGTTTGAAAGAAAAAGTCT	1	2	4	AA2	-	.
chr3	50566304	50566327	chr3:50566304-50566327	0	AGGCCTGTCTTTGAAACCTAGCTC	1	2	4	BD2	1.0	.
chr3	50568245	50568276	chr3:50568245-50568276	0	AGGCAAGTCTACATATACCCTCACAATAGCTT	1	2	12	AD1	-	pELS
chr3	50570135	50570155	chr3:50570135-50570155	0	CAGCTTGCCTGGGACAGTTTC	1	3	1	ABC2	1.0	.
chr3	50572990	50573014	chr3:50572990-50573014	0	AAACATTTCTGGGAAAGGTTAGTTC	1	2	5	AA2	-	pELS,CTCF-bound
chr3	50574881	50574910	chr3:50574881-50574910	0	GGCCAAGTTCTGCCTGCTTTGGACTTGCCA	1	2	10	CD	-	.
chr3	50575108	50575136	chr3:50575108-50575136	0	GAGCTTGCCCATCACTTAGAAAGTAGCCA	1	2	9	AC1	-	dELS
chr3	50575465	50575487	chr3:50575465-50575487	0	AGGTTTGTCTGTGGGCCAAGCCC	1	2	3	AD2	1.0	dELS
chr3	50575757	50575788	chr3:50575757-50575788	0	GGGCTTCTCTGCCCACATCCAAAGGGATGCCT	1	2	12	AA2	-	.
chr3	50579361	50579381	chr3:50579361-50579381	0	AAGCTGGCCCCAGGCTAGCTT	1	1	1	B2	-	.
chr3	50580150	50580170	chr3:50580150-50580170	0	GAGCTTGTCAGCAGCTGGCTT	1	3	1	BCC1	-	.
chr3	50581534	50581565	chr3:50581534-50581565	0	GGGCAACTCCTTTCCCTATGAGAAGCTGGCTC	1	2	12	AB2	-	dELS
chr3	50584280	50584302	chr3:50584280-50584302	0	GGACAAGCCCCCTGAACTGGATT	1	2	3	BD4	-	.
chr3	50586450	50586475	chr3:50586450-50586475	0	AGCCATGCCCCGTGGCAGGCAGGCCT	2	2	6	BD3	-	dELS
chr3	50587502	50587523	chr3:50587502-50587523	0	AAACTTGCTCATAGGCTGGCTG	1	2	2	BC3	1.0	dELS
chr3	50593569	50593600	chr3:50593569-50593600	0	TAACTGGTTCTTGCTGCTGCATGGGCAAGCCA	1	3	12	BCC2	-	.
chr3	50595190	50595220	chr3:50595190-50595220	0	CGGCTTATCCGACTTTGAAGCAAACAAGTTA	1	3	11	ACC2	-	dELS
chr3	50598189	50598215	chr3:50598189-50598215	0	AGAATATCTTAGGCATCAGGCAAGTCT	1	2	7	AA1	-	.
chr3	50598789	50598821	chr3:50598789-50598821	0	AGACCAGCCTGGGCAACATGGTGAAACTAGATC	1	2	13	BD3	-	.
chr3	50599826	50599857	chr3:50599826-50599857	0	AGGCTATTTTCCAAAAGGCCAGATGCATGTCC	1	2	12	AD2	1.0	pELS,CTCF-bound
chr3	50601742	50601763	chr3:50601742-50601763	1	AAGGATGCCCGGGAGCACGCCC	2	2	2	AB3	1.0	pELS,CTCF-bound
chr3	50605935	50605963	chr3:50605935-50605963	0	TGCCCTGCCCCACTGCACAGAGCAAGCCC	1	3	9	BCD1	-	dELS,CTCF-bound
chr3	50608666	50608694	chr3:50608666-50608694	0	AGACTAGTTTCATGACCTCTGGCTGGCCC	1	2	9	BC1	-	dELS
chr3	50608893	50608915	chr3:50608893-50608915	0	GATCATTCCCTATAGGCATGTCT	2	2	3	AD1	1.0	.
chr3	50609384	50609404	chr3:50609384-50609404	0	GATCTTGTACAAAGCTTGCTC	1	2	1	DD1	-	dELS
chr3	50610200	50610221	chr3:50610200-50610221	0	GAGCATGGTTGGTGGCTAGCCA	1	3	2	CCD2	1.0	.
chr3	50613949	50613974	chr3:50613949-50613974	0	AAGCTTCTCTGCCCCCAGGCCTGTCC	1	2	6	AB2	2.0	.
chr3	50616357	50616385	chr3:50616357-50616385	0	AAACTGGCTCAAAATACGTAAGGTAGTCT	1	2	9	AB2	-	pELS,CTCF-bound
chr3	50616750	50616775	chr3:50616750-50616775	0	AGGCAAGTCGGAAGCCTAGCAAGCCA	1	3	6	CCC	-	.
chr3	50617871	50617897	chr3:50617871-50617897	0	AAGCTTCCTATGCTCAGCAACATGTTT	1	3	7	ACC2	-	pELS,CTCF-bound
chr3	50630315	50630347	chr3:50630315-50630347	0	GGTCTAGCCCCCAGACAGGGCCAGTACATGTTT	1	2	13	DD2	2.0	.
chr3	50632537	50632568	chr3:50632537-50632568	0	GAACTAGATCCTTGGCCTCCAGGAGGAAGTTC	1	2	12	AD2	2.0	dELS,CTCF-bound
chr3	50633509	50633532	chr3:50633509-50633532	0	GAACAAGCTTCCTGAGTCTTGTGC	1	2	4	DD1	1.0	dELS
chr3	50636439	50636470	chr3:50636439-50636470	0	GAACAAGCTAATTGTATGTTGTGAGCAAGTGC	1	2	12	CD	-	.
chr3	50638957	50638985	chr3:50638957-50638985	0	GAGCAACCCTTTTTGGGGGTGGCTTGTCC	1	2	9	AC2	-	.
chr3	50639639	50639669	chr3:50639639-50639669	0	GGCCTTGTCTCCCTCCACTCTGGGCCAGTTT	1	2	11	BD2	-	.
chr3	50642020	50642049	chr3:50642020-50642049	0	GAGGTAGCTCAGGACTGAGGAAAGAAGTTT	1	2	10	AA2	-	.
chr3	50645030	50645056	chr3:50645030-50645056	0	GGGCAACCCCCGGATCTGAAAATGTTC	1	2	7	AA2	-	.
chr3	50646440	50646460	chr3:50646440-50646460	0	AAACAGGCTCAAAACTTGCCT	1	1	1	B2	2.0	.
chr3	50649387	50649416	chr3:50649387-50649416	0	GGGGGTGCCTCAGGCCTGATAAGCATGCCA	1	3	10	ABC1	-	.
chr3	50652216	50652236	chr3:50652216-50652236	0	AAGCCTGCTTGAAACTTTCTT	1	2	1	AB3	-	dELS
chr3	50653333	50653365	chr3:50653333-50653365	0	AGGCATTTTGTGTGAAGAATGGAAAACAAGTCT	1	2	13	AC1	-	.
chr3	50653773	50653801	chr3:50653773-50653801	0	GAACAAGTTTACATGCATTAAAAAAGTTT	1	1	9	A2	1.0	.
chr3	50654337	50654368	chr3:50654337-50654368	0	AGAGATGCTCTGTGTGGGAATGAGGCAGGCCC	2	2	12	AB3	-	.
chr3	50658722	50658747	chr3:50658722-50658747	0	TGACAAGCTCTCCCTGGGGCATTCTT	1	2	6	AC2	-	dELS,CTCF-bound
chr3	50662861	50662883	chr3:50662861-50662883	0	AGCCTAGCTTTGAAAACTACTCC	1	2	3	AD3	-	.
chr3	50667344	50667367	chr3:50667344-50667367	0	AAACCAGCTCTCGCAGGCTAGCTT	1	1	4	B1	-	dELS
chr3	50667930	50667958	chr3:50667930-50667958	0	AGAATAGTCCCCATTTCTTAGAGTTGCTC	1	2	9	AA2	1.0	.
chr3	50671077	50671096	chr3:50671077-50671096	0	AGACTAGCTTGCGCATCTCT	3	2	0	AD1	3.0	.
chr3	50673836	50673863	chr3:50673836-50673863	0	AAAGTTGATTTTAGCCTGGAGCTTGCCT	1	2	8	AD1	-	.
chr3	50674221	50674247	chr3:50674221-50674247	0	AGGAAAGTTTCCGGTAGGAGCCAGTTC	1	2	7	AB2	-	pELS,CTCF-bound
chr3	50675849	50675870	chr3:50675849-50675870	0	GGAAATGTTTTTGGACATGTAT	1	2	2	AD3	-	.
chr3	50679173	50679192	chr3:50679173-50679192	0	TATGTTGCCCAGGCTTGTCT	2	3	0	ACD1	-	.
chr3	50682151	50682173	chr3:50682151-50682173	0	AGACTAGTTGGAACAGCTAGCAT	1	3	3	CCD1	-	.
chr3	50685604	50685631	chr3:50685604-50685631	0	GGACTTGCCACACCATTATGGCATGTTA	1	3	8	CCC	1.0	.
chr3	50685976	50686000	chr3:50685976-50686000	0	GGACTGGTTTTGTGGAAGGTAGTTT	1	2	5	AB2	-	.
chr3	50686145	50686169	chr3:50686145-50686169	0	GAACTTGTTTTCCTGCAACTAGATG	1	3	5	CCD1	-	.
chr3	50688279	50688300	chr3:50688279-50688300	0	GAAAAACTCCAAAGGCTTGTCT	1	2	2	AA1	-	.
chr3	50688893	50688913	chr3:50688893-50688913	0	CATTTTGCCTAGAGCTAGCTT	1	3	1	ACD1	-	dELS
chr3	50692299	50692324	chr3:50692299-50692324	0	GGACTGGTTTCGTGGAAGACAATTTT	1	2	6	AB2	1.0	.
chr3	50694889	50694919	chr3:50694889-50694919	0	AAGCAAGCCTATTTTACTTGAGGGCCTACCT	1	2	11	AB1	-	.
chr3	50695102	50695126	chr3:50695102-50695126	0	AGGCATCCCTAGATAAGACTAATTT	1	2	5	AA2	-	dELS,CTCF-bound
chr3	50697302	50697321	chr3:50697302-50697321	0	ATGCAAGTCTGGGCATGGTG	2	3	0	CDD1	-	.
chr3	50698305	50698327	chr3:50698305-50698327	0	GAGTATGTTTTTAAGGCTTATCC	1	2	3	AA2	-	.
chr3	50701400	50701424	chr3:50701400-50701424	0	GAGCTTGCTGTTGCCCAGCTTGCTG	1	3	5	CCC	-	.
chr3	50703730	50703761	chr3:50703730-50703761	0	GATTTTGTTTATCTTTTTAAGAAAACAAGTTT	1	2	12	AD4	-	.
chr3	50706825	50706845	chr3:50706825-50706845	0	AGACAAGTTCTGAATTTTTTC	1	2	1	AA1	-	.
chr3	50707175	50707195	chr3:50707175-50707195	0	GAGCCAGTTTGAAACTTCTTT	1	2	1	AB3	-	.
chr3	50707304	50707330	chr3:50707304-50707330	0	GGGCATGCCTGTAATATGAGCTACCTG	1	2	7	AC3	3.0	.
chr3	50709906	50709931	chr3:50709906-50709931	0	AAGGATGCTGGAAGCTGGGCATGCTG	1	3	6	ACC1	1.0	.
chr3	50712843	50712868	chr3:50712843-50712868	0	AAGCTTGTTTATGGCATAACAGGCTC	1	2	6	BC1	1.0	.
chr3	50725782	50725803	chr3:50725782-50725803	0	GGATTGGTTTAGGGGCTTGCTT	1	2	2	AB1	-	.
chr3	50725822	50725847	chr3:50725822-50725847	0	GAACTTTCTCAGGGTTGGAGTAGCCT	1	2	6	AA2	-	.
chr3	50726710	50726735	chr3:50726710-50726735	0	GAATTTACTCTTTACAAAACTAGTTT	1	2	6	AA1	-	.
chr3	50727788	50727813	chr3:50727788-50727813	0	AAACAAGCTATAAGCAAAACAAGCTA	1	2	6	CC	-	.
chr3	50729311	50729342	chr3:50729311-50729342	0	GGACCTGTCTCCAAAAAAAAAAAAAGTTGTTT	1	2	12	AB2	-	.
chr3	50737047	50737075	chr3:50737047-50737075	0	GGGGTTGTTTTTTTCTTGTAAATTTGTTT	1	2	9	AA2	1.0	.
chr3	50738029	50738053	chr3:50738029-50738053	0	AGGCTGGTTTTGGCAGGGCAAGCCC	1	1	5	B2	1.0	dELS
chr3	50741038	50741066	chr3:50741038-50741066	0	ATACATGTTCTTTTGTGTTTGGCTTGTTT	1	2	9	CD	-	.
chr3	50745566	50745598	chr3:50745566-50745598	0	GAACATGTCCATGCTGATTCTTCAGGGTTCCTT	2	2	13	AA1	-	.
chr3	50748629	50748656	chr3:50748629-50748656	0	GGACAAGTTGGTACTTTTAGGCTTTCCA	1	3	8	ACC1	-	.
chr3	50749627	50749649	chr3:50749627-50749649	0	AAGCATGTCTCACAGAAAAATCC	2	2	3	AA1	-	.
chr3	50750240	50750265	chr3:50750240-50750265	0	AAAAATGTCTTCCATGAAACTGGTCT	2	2	6	AB3	-	.
chr3	50751179	50751205	chr3:50751179-50751205	0	AAACTATTTCTAAGGAAAAAGAAGCCC	1	2	7	AA2	-	.
chr3	50751823	50751842	chr3:50751823-50751842	0	AAGCAAGCTTGGACCTTCTC	3	2	0	AB1	-	.
chr3	50755438	50755466	chr3:50755438-50755466	0	CAACTTGTTCAGTCACTTTGGACTTGCAA	1	3	9	CCD1	1.0	.
chr3	50760579	50760598	chr3:50760579-50760598	0	GAGCATGTTTAAAATAGGCT	3	2	0	AD1	1.0	.
chr3	50763942	50763970	chr3:50763942-50763970	0	GAACAAGTTTATATTCTCAGGACATATTT	2	1	9	A1	1.0	.
chr3	50766224	50766251	chr3:50766224-50766251	0	TAACTTGTCATTTACATTAGGCATATCT	1	3	8	ACC1	1.0	.
chr3	50779332	50779362	chr3:50779332-50779362	0	GGGCATCTTTAGTCCTAATTAGAACAGGTCC	1	2	11	AB2	-	.
chr3	50784453	50784481	chr3:50784453-50784481	0	AGATTTGTTCTTTTTGCTTAGTCTTGCTT	1	2	9	AD2	-	.
chr3	50784956	50784978	chr3:50784956-50784978	0	AGACTAGCCTGGCTAACATGGTG	1	3	3	CCD1	2.0	.
chr3	50786521	50786546	chr3:50786521-50786546	0	GAACTTATCTCCTGGAGAACACGCTT	1	2	6	AB2	1.0	.
chr3	50789703	50789725	chr3:50789703-50789725	0	GGACTAGTTTTTAAATCTTTTTT	1	2	3	AD1	-	.
chr3	50790092	50790122	chr3:50790092-50790122	0	AAGTTTGTTTCATCTGATGTAAGAATAGCTC	1	2	11	AA2	-	pELS
chr3	50792384	50792411	chr3:50792384-50792411	0	GGACATGTCATCTACAAATGGGTAGTTT	1	3	8	ACC2	-	.
chr3	50794794	50794815	chr3:50794794-50794815	0	AGACATGTTTGTGTGGTTGCTT	2	2	2	AD1	1.0	.
chr3	50799563	50799585	chr3:50799563-50799585	0	ATGCAAGTTTACTGAATTAGTTT	1	2	3	AD2	1.0	.
chr3	50801585	50801606	chr3:50801585-50801606	0	AAGTTTTTTTTGAGACTTGTTT	1	2	2	AA1	1.0	.
chr3	50802839	50802871	chr3:50802839-50802871	0	GAATTTTCTTCTATTATTTCATTAAACATGTTT	2	2	13	AA1	1.0	.
chr3	50805617	50805646	chr3:50805617-50805646	0	AGACTTCTTGACTGACCTGTGGGCTTGTCT	1	2	10	AC1	-	dELS
chr3	50806101	50806124	chr3:50806101-50806124	0	GAGCATGCCTGCTAGAAGTGGCCC	2	2	4	AB1	-	dELS,CTCF-bound
chr3	50806418	50806446	chr3:50806418-50806446	0	GGGCATGTCTGTGTTGGGTGGGAATGCTG	1	2	9	AC1	1.0	.
chr3	50806538	50806561	chr3:50806538-50806561	0	TGGCTGGCTCTCAAGGGCATGTTC	1	2	4	BC1	1.0	.
chr3	50812075	50812096	chr3:50812075-50812096	0	AAACTTGCCAGAGGGCATGCGT	2	2	2	CD	1.0	.
chr3	50813396	50813422	chr3:50813396-50813422	0	GAGCATGTCTGTAGTCCCAGCTACTCA	1	3	7	ACC1	-	.
chr3	50816966	50816993	chr3:50816966-50816993	0	AGACTCGCCCTAAAGTGAAAGCAGGTTT	1	2	8	BB2	1.0	.
chr3	50818592	50818612	chr3:50818592-50818612	0	GAACATGTTAGGAAGAAGTCA	1	3	1	ACC2	1.0	dELS
chr3	50824148	50824178	chr3:50824148-50824178	0	GGGCTTGCTCTTTACTCTACTAGGCTACTTT	1	1	11	A1	-	.
chr3	50831059	50831080	chr3:50831059-50831080	0	GGGCATGTCTTTTAGCATACTA	2	3	2	ACC1	1.0	.
chr3	50832754	50832776	chr3:50832754-50832776	0	GATCTAGCTTCTGAAACTTCTTC	1	2	3	AD3	1.0	.
chr3	50833492	50833515	chr3:50833492-50833515	0	AAACTTTTTTTAAAAGCCAAGCCC	1	2	4	AD2	-	.
chr3	50835925	50835953	chr3:50835925-50835953	0	GAGCTTGCTTCTCTTATCCAAACATGCAA	1	2	9	CD	-	.
chr3	50836647	50836669	chr3:50836647-50836669	0	TGACATGCCCCAGAGACACTTTC	1	3	3	ABC2	-	.
chr3	50836819	50836846	chr3:50836819-50836846	0	GAAAATGCTTTGCTCTTTAGAAATGTCT	1	2	8	AA2	1.0	.
chr3	50837053	50837073	chr3:50837053-50837073	0	TAACAAGTCTCTAGGAAGTTC	1	3	1	ACC2	-	.
chr3	50838137	50838160	chr3:50838137-50838160	0	AATCATGCCCTGAGTAACATGTCC	1	2	4	CD	-	.
chr3	50838184	50838216	chr3:50838184-50838216	0	CAGCAAGTTACTGAGGAAGGGAAGAGCTGGTTT	1	3	13	BCC1	-	.
chr3	50839965	50839987	chr3:50839965-50839987	0	CACCATGTTGGTCAGGCTAGTCT	1	3	3	CCD1	1.0	.
chr3	50841928	50841948	chr3:50841928-50841948	0	AAGCTTATCTTGAAAAAGCCT	1	2	1	AA2	1.0	.
chr3	50846620	50846645	chr3:50846620-50846645	0	GAATCTGTCTGGTCCAGGACTTGCTT	1	2	6	AB4	-	.
chr3	50847372	50847398	chr3:50847372-50847398	0	AAACTTGCTTTATGGTTGAGCATGTGG	1	2	7	CD	1.0	.
chr3	50847486	50847513	chr3:50847486-50847513	0	GTACATGTCTGTTAGGTCTGACTAGTCA	1	3	8	CCD1	1.0	.
chr3	50847683	50847702	chr3:50847683-50847702	0	AGACTAGCCTGGACAACATG	2	3	0	ACD2	-	.
chr3	50854379	50854401	chr3:50854379-50854401	1	AGGCTAGTGTGTAGAAGTTGTTT	1	2	3	AD2	-	.
chr3	50856753	50856783	chr3:50856753-50856783	0	TGCCTTGTTCCAGTTCTTAGGAGGCATGCTT	1	2	11	CD	-	.
chr3	50861092	50861115	chr3:50861092-50861115	0	AAGCATGGTTTTCCAGGGTTGCTC	1	2	4	AD2	1.0	.
chr3	50863591	50863610	chr3:50863591-50863610	0	TGACAAGTCCTGGCTACTTT	3	3	0	ACC1	1.0	.
chr3	50866873	50866900	chr3:50866873-50866900	0	AGACTTGTTCTTTTTCTTAGGGTAGCTA	1	2	8	AC1	-	CTCF-only,CTCF-bound
chr3	50868054	50868081	chr3:50868054-50868081	0	AGGCTTTTCTTTACTGGGAGACTTCTTT	1	2	8	AA2	-	.
chr3	50868430	50868450	chr3:50868430-50868450	0	TGGCATGTTTATGGCTTACTT	2	3	1	ACC1	-	.
chr3	50870018	50870040	chr3:50870018-50870040	0	AGAGTTGTTTTGTGATCTAGTTT	1	2	3	AD2	-	.
chr3	50871369	50871390	chr3:50871369-50871390	0	AAGTTTGTTGTTAGACATGTTG	2	3	2	ACC1	1.0	.
chr3	50871653	50871677	chr3:50871653-50871677	0	AGATTTGCTCTTTTGAGGCTATTTT	1	2	5	AA2	-	.
chr3	50872150	50872175	chr3:50872150-50872175	0	GAGTTAGTTATTTGTTGAGCTTGTTT	1	2	6	AC1	-	.
chr3	50873085	50873112	chr3:50873085-50873112	0	CCACTTGTCTCAGGCAGAAGGCTTGCCC	1	2	8	CD	1.0	.
chr3	50879154	50879179	chr3:50879154-50879179	0	GTACTAGCCACTGCAAAAACATGCCA	1	3	6	CCD1	1.0	.
chr3	50882406	50882438	chr3:50882406-50882438	0	AAACAAATTTACAAGAAAAAATCAAACAACCCC	1	2	13	AA2	-	.
chr3	50883320	50883352	chr3:50883320-50883352	0	GGAGAAGTTTTTTCTTTATAAAAAAAAATGTTT	1	2	13	AA2	-	.
chr3	50885987	50886011	chr3:50885987-50886011	0	GAGCAAGTTTTTGTTGGAGTTTCTT	1	2	5	AA1	-	.
chr3	50889275	50889302	chr3:50889275-50889302	0	GATCTTGCTATGTTGCCCAGACTAGTCA	1	3	8	CCD1	-	.
chr3	50894210	50894233	chr3:50894210-50894233	0	CAGCAAGATGAAAAGGACTTGTCT	1	3	4	CCD2	-	.
chr3	50896341	50896369	chr3:50896341-50896369	0	GGAGTTGTTTTTTTCTTATAAATTTGTTT	1	2	9	AA2	1.0	.
chr3	50900418	50900446	chr3:50900418-50900446	0	GAACATGCTCCTTTAGCTTGGAGGAGTTT	2	2	9	AB1	1.0	.
chr3	50909279	50909300	chr3:50909279-50909300	0	AGGCTTGTTCATGTGGTTGTTC	1	2	2	AD1	-	.
chr3	50909805	50909827	chr3:50909805-50909827	0	AAGTATGTTTTCCAACCTAGTTC	1	2	3	AD2	-	.
chr3	50910160	50910188	chr3:50910160-50910188	0	GGACATGCTCCTTTATCTCAGTGAAGTTC	2	2	9	AD1	-	.
chr3	50912954	50912984	chr3:50912954-50912984	0	AAGCTGGTTCCTAAGGTGCAAGAGAAAGCCC	1	2	11	AB2	-	.
chr3	50913560	50913588	chr3:50913560-50913588	0	AAGATTATTTAGGACCCCAGAGCATGTTC	2	2	9	AA1	-	.
chr3	50914453	50914478	chr3:50914453-50914478	0	GACATTGTTTATTCTGAAACATGTTG	1	3	6	ACD1	-	.
chr3	50918601	50918633	chr3:50918601-50918633	0	GGGGTTGTTTGATTTTTTCTTGTAAATTTGTTT	1	2	13	AA2	-	.
chr3	50921491	50921519	chr3:50921491-50921519	0	GAACATCCTCCTTTAGCTCGAAGAAGTTT	1	2	9	AA2	1.0	.
chr3	50923223	50923246	chr3:50923223-50923246	0	AGACATGTGTGTGCAAGCATCTTT	1	2	4	AD2	3.0	.
chr3	50924624	50924652	chr3:50924624-50924652	0	GAACTTGCCTGTAGGCAGTTGGCTAATCC	1	2	9	AC1	-	.
chr3	50928713	50928735	chr3:50928713-50928735	0	AAAAATGTTTATCAGGCAATTTC	1	2	3	AA2	-	.
chr3	50932105	50932131	chr3:50932105-50932131	0	TAACAAGCCCTTGATGAAAGCTTTTAT	1	3	7	ACD2	1.0	.
chr3	50933649	50933668	chr3:50933649-50933668	0	AAACTAATCCGAGCAAGACT	2	2	0	AD2	-	.
chr3	50934031	50934058	chr3:50934031-50934058	0	CAGCAACTCTACAAGAATGGGCAAGTTT	1	2	8	AC1	1.0	CTCF-only,CTCF-bound
chr3	50935155	50935185	chr3:50935155-50935185	0	AAGCCTGTTCTCTCTAGCCAAAGGATAGCCC	1	2	11	AB2	2.0	.
chr3	50938480	50938511	chr3:50938480-50938511	0	AAACATGTTCATTCACCAAGATAGACAATATC	1	2	12	AD4	-	.
chr3	50939994	50940024	chr3:50939994-50940024	0	AAGAAACCTTTTAGAATTAATAAACAAGTTT	1	2	11	AA1	-	.
chr3	50943032	50943059	chr3:50943032-50943059	0	AAACATGCTGTATGTTAAGAACATACTT	1	2	8	AC2	-	.
chr3	50948678	50948697	chr3:50948678-50948697	0	TATGTTGCTCAGGCTAGTCT	2	3	0	ACD1	-	.
chr3	50950034	50950062	chr3:50950034-50950062	0	AATCTTGCTGTTTAAATAGCAACAAGTTC	1	3	9	CCD1	1.0	.
chr3	50950318	50950343	chr3:50950318-50950343	0	TGACATGTTTTATTTTGAGCTAATGT	1	3	6	ACD2	-	.
chr3	50952152	50952173	chr3:50952152-50952173	0	CAGCCAGCTCTGAGGCTTGCTC	1	2	2	BC3	-	.
chr3	50956232	50956260	chr3:50956232-50956260	0	GAAAAAGTCTGTGGTTGGAGAGCAACTCC	1	2	9	AA2	-	.
chr3	50964185	50964213	chr3:50964185-50964213	0	AAGCAAGACCAAAAGGATCAAACTATTTC	1	2	9	AD2	-	.
chr3	50964619	50964640	chr3:50964619-50964640	0	GAACTAGCTGTGCGACAACTTC	1	3	2	ACC1	-	.
chr3	50965772	50965796	chr3:50965772-50965796	0	AAACATTTTTTAATTAAACATTTTT	1	2	5	AA2	1.0	.
chr3	50966803	50966832	chr3:50966803-50966832	0	CAACTTGCCTGAAGGAAAGGGTACAAGCCC	1	2	10	CD	2.0	.
chr3	50973980	50974012	chr3:50973980-50974012	0	GGGGTTGTTTGTTTTTTTCTTGTAAATTTGTTT	1	2	13	AA2	-	.
chr3	50978692	50978715	chr3:50978692-50978715	0	TGCTTTGTTTACCTAAGCAAGCCT	1	3	4	ACD1	1.0	.
chr3	50981717	50981744	chr3:50981717-50981744	0	AAAATAGTTTTTGACTTAAAGTTTGTTT	1	2	8	AA2	-	.
chr3	50983784	50983804	chr3:50983784-50983804	0	AAACAGGGCTGAAACATGCCC	2	2	1	BD1	-	.
chr3	50986342	50986374	chr3:50986342-50986374	0	TAACAAGTTTGCCTGATAGCCTGTGACATACTT	1	3	13	ACC1	1.0	.
chr3	50986550	50986580	chr3:50986550-50986580	0	AGAATAGCTTTGGAAATTTCAAAGTAAGCCC	1	2	11	AA2	-	.
chr3	50986807	50986835	chr3:50986807-50986835	0	AGGCTTGCTTTTTACAAGAAAAGATGTTA	1	2	9	AC1	-	dELS
chr3	50991298	50991324	chr3:50991298-50991324	0	TGGCAAGCTGGATAAAAAAGCAAGACC	1	3	7	CCD1	1.0	.
chr3	51003705	51003730	chr3:51003705-51003730	0	TAACATGTTTGTCTCTTGGAATGTCT	1	3	6	ACC2	-	.
chr3	51004073	51004095	chr3:51004073-51004095	0	GGGCTTGATGTAATGACTTGCCT	1	3	3	CCD2	-	.
chr3	51005417	51005447	chr3:51005417-51005447	0	AGACTTGCATATTGCTTCCTTGAACTTCCTT	1	2	11	AD2	-	.
chr3	51010253	51010284	chr3:51010253-51010284	0	AAGTCTGTTTGTTGGTCTCTAAGGACTTGCTT	1	2	12	AB4	-	.
chr3	51011567	51011595	chr3:51011567-51011595	0	GAACTTCCTCCTTTAGCTCAGAGAAGTTT	1	2	9	AA2	3.0	.
chr3	51013090	51013118	chr3:51013090-51013118	0	GAACATCCTCCTTTACCTTGGAGAAGTTT	1	2	9	AA2	1.0	.
chr3	51017715	51017743	chr3:51017715-51017743	0	GAGGATACTTGATGTTTTAAGACTTGTTT	2	2	9	AA1	-	.
chr3	51018878	51018910	chr3:51018878-51018910	0	AGACATGTTTAATTATCTTGGATAGGAATCTTT	2	2	13	AA1	-	.
chr3	51020311	51020343	chr3:51020311-51020343	0	GGGGTTGTTTGTTTTTTTCTCGTAAGTTTGTTT	1	2	13	AA2	1.0	.
chr3	51023612	51023634	chr3:51023612-51023634	0	CATCATGTTGGCCAGGCTAGTCT	1	3	3	CCD1	-	.
chr3	51025066	51025085	chr3:51025066-51025085	0	GAGCTTGCCCTAAGTTGCCT	2	2	0	AC1	-	dELS
chr3	51025471	51025498	chr3:51025471-51025498	0	AGACCTGCCCCAGCCTATAAGCTTCCCC	1	2	8	AB3	-	dELS,CTCF-bound
chr3	51027351	51027377	chr3:51027351-51027377	0	AGACTAGCTTTTTGGCTGAGCATGTGG	1	2	7	CD	-	dELS,CTCF-bound
chr3	51028100	51028123	chr3:51028100-51028123	0	GAGCATTTCTTGTCGGGCTAGACT	1	2	4	AD2	-	.
chr3	51028214	51028240	chr3:51028214-51028240	0	TGGCATGTTTTTTCTTTAAGAATGCTA	1	3	7	ACC2	-	.
chr3	51031489	51031513	chr3:51031489-51031513	0	TACTTTGTCCCAGCAAAGCTTGCCC	1	3	5	ACD1	1.0	.
chr3	51032222	51032248	chr3:51032222-51032248	0	GAGGTAGCTGGCATCCCAAACTAGTTC	1	2	7	AC1	-	.
chr3	51033232	51033251	chr3:51033232-51033251	0	AAACTTTCCCAGGCATTTTT	1	2	0	AA2	-	.
chr3	51034033	51034052	chr3:51034033-51034052	0	TTAGTAGCTCAGACTAGTTC	2	3	0	ACD1	1.0	.
chr3	51034059	51034083	chr3:51034059-51034083	0	AGACTTGTGTCATATTAGCTTGTTA	1	3	5	CCD2	-	.
chr3	51040664	51040696	chr3:51040664-51040696	0	AAACTTCTTTCTGAATTGGAGTCAGGCTTCTCC	1	2	13	AA2	-	.
chr3	51044531	51044557	chr3:51044531-51044557	0	ACACAAGTTTACCTTTGTAACAAGCCT	1	2	7	CD	-	.
chr3	51045117	51045144	chr3:51045117-51045144	0	CAACATGCCTTTGCCACTAAGCTTAATC	1	3	8	ACD2	1.0	.
chr3	51045623	51045652	chr3:51045623-51045652	0	AGGTATGCCTGTATTTAGTAGGGCAGGTCT	2	2	10	AB3	1.0	.
chr3	51052305	51052332	chr3:51052305-51052332	0	AGACAAGCCTGGGCCACATAGCAAGACC	1	2	8	CD	-	.
chr3	51057534	51057564	chr3:51057534-51057564	0	GAGCAGGTCTCTAAGTAGAAAAGGATTGTTT	1	2	11	AB2	-	.
chr3	51058202	51058229	chr3:51058202-51058229	0	AGACTAGTTAAAGGCTGAGAACTGGCCT	1	2	8	BC2	-	.
chr3	51058258	51058278	chr3:51058258-51058278	0	GAGCATATTCAGGGCCTGCCC	1	2	1	AB2	-	.
chr3	51060851	51060883	chr3:51060851-51060883	0	AAACAAATTTACAAGAAAAAAACAAACAACCCT	1	2	13	AA2	-	.
chr3	51061890	51061919	chr3:51061890-51061919	0	AAACTTAGTTTCCTTCTTCCAGGCATGCTT	2	2	10	AD1	-	.
chr3	51062337	51062361	chr3:51062337-51062361	0	GACCCTGTTTTTCCTGAACATGCCA	1	3	5	BCD1	1.0	.
chr3	51063511	51063534	chr3:51063511-51063534	0	GAGCTTATTTTGGCAAACATCTTT	1	2	4	AA2	1.0	.
chr3	51066866	51066897	chr3:51066866-51066897	0	AGGATTGCTTGGCACCTACCACAGACTACCTT	1	2	12	AA2	1.0	.
chr3	51067310	51067331	chr3:51067310-51067331	0	ATGATAGCTTAGAAACAAGTTC	1	2	2	AD4	-	.
chr3	51067788	51067812	chr3:51067788-51067812	0	GAGCTTACTCTTTTAAAACTTTTCT	1	2	5	AA2	-	.
chr3	51070393	51070413	chr3:51070393-51070413	0	AACCTAGCTTGAGACAAGCCC	1	1	1	D1	-	.
chr3	51070978	51071003	chr3:51070978-51071003	0	AAAATTGTCTTCCATGAAACCAGTCC	1	2	6	AB2	-	.
chr3	51071928	51071957	chr3:51071928-51071957	0	AAACTACCCTTTATCCATTAAAGATAGTCT	1	2	10	AA2	1.0	.
chr3	51074053	51074073	chr3:51074053-51074073	0	TAGCATGTTCTAAAATAGTTC	1	2	1	AC2	-	.
chr3	51075203	51075233	chr3:51075203-51075233	0	GAATTAGTTGTTGCTGTATAAAGACATGTTC	1	2	11	AC1	-	.
chr3	51079552	51079571	chr3:51079552-51079571	0	CATGTTGCCCAGGCTAGTCT	2	3	0	ACD1	-	.
chr3	51081861	51081888	chr3:51081861-51081888	0	AATCTAGCCTGGGCGACAGAGCAAGACT	1	2	8	DD3	1.0	.
chr3	51084571	51084594	chr3:51084571-51084594	0	GGACCAGTCCTACAAGAAATGTTT	1	2	4	AB2	-	.
chr3	51085424	51085443	chr3:51085424-51085443	0	AAACAAGTCTCAACAAATTT	2	2	0	AC1	-	.
chr3	51085605	51085625	chr3:51085605-51085625	0	AAACTTGCTTGAAACAAGTGA	1	2	1	CD	-	.
chr3	51086199	51086228	chr3:51086199-51086228	0	TGGCTAGTTATCTGCAGCAGGAGCATGTCC	1	2	10	CC	-	.
chr3	51092096	51092118	chr3:51092096-51092118	0	AAACTAGCTGCAGGAGTTTGTTT	1	2	3	AC2	-	.
chr3	51094711	51094730	chr3:51094711-51094730	0	GAATTTGCTTGGTCTTGCTT	2	2	0	AD2	-	.
chr3	51096095	51096123	chr3:51096095-51096123	0	GGGGTTGCTCTTGTGTCTTGGGGTTGCTC	1	2	9	AA2	1.0	.
chr3	51096584	51096612	chr3:51096584-51096612	0	GAACATGCTCCTTTAGCTTGGAGGAGTTT	2	2	9	AB1	-	.
chr3	51102902	51102922	chr3:51102902-51102922	0	AGGAATGCTCCAAATATGTTT	1	2	1	AA2	1.0	.
chr3	51103356	51103388	chr3:51103356-51103388	0	TAGCATCTCAAAAAGTGAAAGCAAAGCTAGTTT	1	3	13	ACC2	1.0	.
chr3	51104413	51104444	chr3:51104413-51104444	0	GGACATGTTCTGACTTGGGTTTTAACCTGTTC	1	2	12	BC1	-	.
chr3	51106076	51106095	chr3:51106076-51106095	0	GAGCATGGCCAGAGATGCCT	3	2	0	AD2	-	.
chr3	51106618	51106648	chr3:51106618-51106648	0	AAACTAGGCATGGAAAATAGTGGACTTGCCC	1	2	11	CD	-	.
chr3	51112630	51112652	chr3:51112630-51112652	0	GGACACATTCAAGAGACTTGTTT	1	2	3	AB1	1.0	.
chr3	51119904	51119932	chr3:51119904-51119932	0	GAACATGCTCCTTTAGCTTGGAGGAGTTT	2	2	9	AB1	-	.
chr3	51120875	51120898	chr3:51120875-51120898	0	AAGCCAGTTGATCTTAGCTTGCTT	1	3	4	BCC1	-	.
chr3	51122054	51122079	chr3:51122054-51122079	0	AGGCAAGTTTCCCTATCAGCAACCCC	1	2	6	AC1	-	.
chr3	51123389	51123416	chr3:51123389-51123416	0	AAGGATGCTGGACTTAAAAGACATGTTG	1	3	8	ACC1	2.0	.
chr3	51125945	51125970	chr3:51125945-51125970	0	AAGCAAGCACATTTTAGCACTTGTTT	1	2	6	DD2	-	.
chr3	51128596	51128622	chr3:51128596-51128622	0	AGGCAAACCCATATCCAGAGTAAGTTC	1	2	7	AA2	-	.
chr3	51139889	51139911	chr3:51139889-51139911	0	TGGCATGTTCAAGAAACTTGTAT	1	2	3	CD	1.0	.
chr3	51141777	51141808	chr3:51141777-51141808	0	AGACTAGTGGCAGCAAAGGAGATGGCAAGCTT	1	3	12	CCD2	2.0	.
chr3	51145468	51145496	chr3:51145468-51145496	0	TAACATTTTTTAAGACCTAAAGCAAGCTT	1	2	9	AC1	1.0	.
chr3	51146913	51146935	chr3:51146913-51146935	0	GAACCAGCCTGGACAACATGCCA	1	3	3	BCC1	1.0	.
chr3	51147914	51147944	chr3:51147914-51147944	0	ACACTATCTTCCACAATGGTTGAACTAGTTT	1	2	11	AD1	-	.
chr3	51165742	51165773	chr3:51165742-51165773	0	AGGCTTGTCCATGTTGTCACAAAAGCAGGATT	1	2	12	BD4	-	.
chr3	51167250	51167272	chr3:51167250-51167272	0	AGACTAGTTCACTGAGTTTATTT	1	2	3	AA1	-	.
chr3	51167731	51167753	chr3:51167731-51167753	0	TAACTTTTTTGGAGAGCTTGTCA	1	3	3	ACC2	1.0	.
chr3	51175089	51175121	chr3:51175089-51175121	0	GGACTAGCCCCAGACCTCAGCTGAGTCATGCTT	1	1	13	D2	1.0	.
chr3	51175148	51175170	chr3:51175148-51175170	0	GACCAAGGTCTTCAGGCTTGCCT	1	2	3	DD1	1.0	.
chr3	51175941	51175965	chr3:51175941-51175965	0	AGACATGCATTGTTTGAACATGTGC	1	2	5	DD2	1.0	.
chr3	51177839	51177867	chr3:51177839-51177867	0	AAATTAGTTCAGCATAGTGGCGCATGCCT	1	2	9	AD2	1.0	.
chr3	51181898	51181923	chr3:51181898-51181923	0	CAACAATTTCCATTTCTAACAAGTTC	1	3	6	ACC2	-	.
chr3	51184431	51184450	chr3:51184431-51184450	0	AGACATGCTCAAAATTTTTT	2	2	0	AA1	-	.
chr3	51185779	51185798	chr3:51185779-51185798	0	GAACTTCTCTGCACAAGCCC	2	2	0	AD2	1.0	.
chr3	51186115	51186135	chr3:51186115-51186135	0	AAACTTCCTGTAGACTTGTTG	1	3	1	ACC2	-	.
chr3	51186556	51186578	chr3:51186556-51186578	0	GAAAATGTCTCCAGGGCATGTCA	1	2	3	AC2	-	.
chr3	51191834	51191860	chr3:51191834-51191860	0	TAGCTTGTTTTTCCTGCTGAGTTGTTT	1	3	7	ACC2	1.0	.
chr3	51195614	51195636	chr3:51195614-51195636	0	CACCATGTTGGCCAGGCTAGTCT	1	3	3	CCD1	-	.
chr3	51197849	51197881	chr3:51197849-51197881	0	GGGCTTGCTCCCTGGCCCTGGCAGGGGTAGCCC	1	1	13	A2	-	.
chr3	51198336	51198357	chr3:51198336-51198357	0	GGACAATTCTTTGAACATGGTT	1	2	2	AD2	1.0	.
chr3	51204305	51204337	chr3:51204305-51204337	0	AAACAAATTTACAAGAAAAAAACAAACAACCCC	1	2	13	AA2	-	.
chr3	51208230	51208260	chr3:51208230-51208260	0	AATCAAGCCCACTGCTCTCACAAGCTTTTCT	1	2	11	AD3	-	.
chr3	51208437	51208459	chr3:51208437-51208459	0	GAACTTTCCTCTGGGGCCTGTTT	1	2	3	AB2	1.0	.
chr3	51210441	51210461	chr3:51210441-51210461	0	AAGTATGTTAGAAGCTAGTTG	2	3	1	ACC1	1.0	CTCF-only,CTCF-bound
chr3	51216210	51216234	chr3:51216210-51216234	0	GAACAAGCTTCAGTCAAAAATGTAT	2	2	5	AD1	-	.
chr3	51219527	51219555	chr3:51219527-51219555	0	TGGAATGTCTAGAAAATCTTAACAAGCTT	1	3	9	ACC1	1.0	.
chr3	51219664	51219696	chr3:51219664-51219696	0	AAGCTTCTCTTTTTGGCTTTGTGGGACATACTT	1	2	13	AA2	-	.
chr3	51222619	51222648	chr3:51222619-51222648	0	AGAATAGTTCTAGTCTAGCTAGGCAGGTCT	1	2	10	AB3	-	.
chr3	51223136	51223155	chr3:51223136-51223155	0	TATATTGCCCAGGCTAGTTT	2	3	0	ACD1	-	.
chr3	51223290	51223317	chr3:51223290-51223317	0	GAAAATGTTTCATTTGAAGGACATGTTT	2	1	8	A1	1.0	.
chr3	51226602	51226633	chr3:51226602-51226633	0	AAGCCTGTTCACTGTTTGCATGGAGCATGCCA	1	2	12	BC2	1.0	.
chr3	51226797	51226823	chr3:51226797-51226823	0	TAACTTGTTTATATCTAAAGAAAGTCA	1	3	7	ACC2	1.0	.
chr3	51228685	51228711	chr3:51228685-51228711	0	AACCATGCTCTGTACCTGGGCCTGCCC	1	2	7	BD2	-	.
chr3	51229480	51229506	chr3:51229480-51229506	0	AGGGTTCCTCATCTTTTGGGCTTGCTT	1	2	7	AA1	-	.
chr3	51233085	51233104	chr3:51233085-51233104	0	AGGCTTGCTTTGGCTATTTG	3	3	0	ACC1	-	.
chr3	51233952	51233972	chr3:51233952-51233972	0	GAAGATGTCCAAGACATCTTC	1	2	1	AA2	-	.
chr3	51237099	51237126	chr3:51237099-51237126	0	AGGCTGATTTGGCTCAGAGGACAAGCTT	1	2	8	AB1	-	.
chr3	51240154	51240177	chr3:51240154-51240177	0	TAATTAGTTTCAAAGAACTTGTTG	1	3	4	ACC1	-	.
chr3	51240992	51241013	chr3:51240992-51241013	0	AGACTTGTTTATGTAGTTGCTT	1	2	2	AD1	-	.
chr3	51242042	51242074	chr3:51242042-51242074	0	GGGCTTGTCACTCTTCAGTCTTCGAGGTTGCTG	1	3	13	ACC2	1.0	.
chr3	51243085	51243112	chr3:51243085-51243112	0	AGACCAGCCCCATCTGATGGGCAAGACC	1	2	8	BD3	2.0	.
chr3	51247766	51247796	chr3:51247766-51247796	0	AGACCAGCCCATCTTCTTGAAGAACATATCC	2	2	11	AB3	2.0	.
chr3	51255805	51255833	chr3:51255805-51255833	0	GAACATCCTCCTTTAGCTCGGAGAAGTTT	1	2	9	AA2	1.0	.
chr3	51257422	51257444	chr3:51257422-51257444	0	AAGCATGACCTTAAGAAAAGTTC	1	2	3	AD2	1.0	.
chr3	51258085	51258117	chr3:51258085-51258117	0	AAGCAAGCTCTCATGCCCAAAAGGTGCAAGTCA	1	2	13	CD	1.0	dELS,CTCF-bound
chr3	51258904	51258936	chr3:51258904-51258936	0	AAACTGGCATAAGCTAATAAATGAAGCTAGCTC	1	2	13	BD1	-	.
chr3	51259274	51259294	chr3:51259274-51259294	0	AAGGTAGTTTGGGAATTGTTT	1	2	1	AA2	-	.
chr3	51262612	51262640	chr3:51262612-51262640	0	AAACTCCTCCAAGCTAAAGGAGCATGTTC	2	2	9	AB1	-	.
chr3	51267582	51267604	chr3:51267582-51267604	0	CATCCTGTTTGCCAGGCTAGTCT	1	3	3	BCD1	1.0	.
chr3	51271649	51271671	chr3:51271649-51271671	0	AGACTAGCCTGGCAAACAGGGTG	1	3	3	BCD2	-	.
chr3	51274258	51274289	chr3:51274258-51274289	0	TAACAAGCCTGTGGGGGAAAGGGAGCAGGCCT	1	2	12	BC2	1.0	.
chr3	51275574	51275597	chr3:51275574-51275597	0	TAGCTTGCTTATTCAGGCTCTTCT	1	3	4	ABC2	-	.
chr3	51276923	51276951	chr3:51276923-51276951	0	GAAGTGGCCCTTAGTGAGGAGACATGCTC	2	2	9	AB1	-	.
chr3	51279048	51279070	chr3:51279048-51279070	0	AGACTAGCCTGGCCAGCATGGCG	1	3	3	CCD1	-	.
chr3	51279535	51279563	chr3:51279535-51279563	0	CTACTTGTCTTAAAGCCCATAGCTTGTCC	1	3	9	CCD1	-	.
chr3	51281399	51281420	chr3:51281399-51281420	0	AAGCTTGTTGTCGAACTTATTG	1	3	2	ACC1	2.0	.
chr3	51281746	51281769	chr3:51281746-51281769	0	GGGCTTTCTCTAGCAGGCTTCCCT	1	2	4	AA2	-	.
chr3	51281836	51281864	chr3:51281836-51281864	0	GGACTTGTTCATTCCCCAGAGAGGAGTCT	1	2	9	AB1	-	.
chr3	51281924	51281948	chr3:51281924-51281948	0	AAGGATTCCTCAGCAAGGCTAGTTT	2	2	5	AA1	-	.
chr3	51283689	51283720	chr3:51283689-51283720	0	AGACAAACTCCTCTCCTGGAAGGAGTTTGTCC	1	2	12	AA2	-	.
chr3	51284643	51284666	chr3:51284643-51284666	0	GAACTTGTTTCAGGGAGCTAATGG	1	3	4	ACD2	-	.
chr3	51287187	51287210	chr3:51287187-51287210	0	AAACAAGCACATGAAAAAATGTTC	1	2	4	AD2	-	.
chr3	51289828	51289856	chr3:51289828-51289856	0	AAACAAATTTACAAGAAAAAAACAACCCC	1	2	9	AA2	-	.
chr3	51291358	51291387	chr3:51291358-51291387	0	AAACAAGTTTATTTTCTGAAAAGCAAAACA	1	3	10	ACD2	-	.
chr3	51297734	51297761	chr3:51297734-51297761	0	AGACAAGCCTGGGCAATAGAGCAAGACC	1	1	8	D1	2.0	.
chr3	51302470	51302499	chr3:51302470-51302499	0	ATGCTAGCTGATTATTTTGCAGACTTGTTG	1	3	10	CCD1	-	.
chr3	51303351	51303379	chr3:51303351-51303379	0	GAACATGCTCCTTTAGCTCAGAGAAGTTT	1	1	9	A2	-	.
chr3	51306859	51306879	chr3:51306859-51306879	0	AAGTATTTTCCAAGCAAGTCC	2	2	1	AA1	-	.
chr3	51306887	51306907	chr3:51306887-51306907	0	GAGCTACCTCAGGAAAAGTTT	1	2	1	AA2	-	.
chr3	51307968	51307994	chr3:51307968-51307994	0	AGACAAGCCCTATGAATGGAGTTTTTC	1	2	7	AA1	-	dELS
chr3	51308126	51308148	chr3:51308126-51308148	0	CAGCTTGTTTTTAAGGCTACTGT	1	3	3	ACD2	-	.
chr3	51309823	51309855	chr3:51309823-51309855	0	CATCGTGTTCTTAATATCCAAAAAAGCATGTTC	1	3	13	BCD1	-	.
chr3	51311174	51311198	chr3:51311174-51311198	0	CAGCTTGTCCTGCAAGAGCAGCTTT	1	3	5	ABC2	-	dELS,CTCF-bound
chr3	51311802	51311824	chr3:51311802-51311824	0	GGGCATTTCTCCAAGACTGGTTT	1	2	3	AB2	-	.
chr3	51314860	51314888	chr3:51314860-51314888	0	GAGCTTGTTTTGCTCTCAGAAGCTTCCAG	1	3	9	ACD2	-	.
chr3	51319101	51319129	chr3:51319101-51319129	0	AAACTTGCTTTGTTCTTAGGAGAAAGTAT	1	2	9	AD1	-	.
chr3	51321522	51321550	chr3:51321522-51321550	0	AAACTCCTCCAAGCTAAAGGAGCATGTTC	2	2	9	AB1	1.0	.
chr3	51322944	51322966	chr3:51322944-51322966	0	AGGCATGCTTACCAAGCAAATGG	1	3	3	ACD2	-	.
chr3	51328381	51328407	chr3:51328381-51328407	0	AGAAAAGCTCTGAAGTGGGACTAATCC	1	2	7	AA2	-	dELS
chr3	51328435	51328461	chr3:51328435-51328461	0	TGACTTGACATAACCCCAGGCAAGTTC	1	3	7	CCD2	1.0	dELS
chr3	51329699	51329724	chr3:51329699-51329724	0	GGACAAGCTCCCCAGAAAGCATCCTT	2	1	6	A1	-	.
chr3	51330656	51330688	chr3:51330656-51330688	0	GAACAAGCTGCAACACTCTTTCCAGGCCAGTTT	1	2	13	BC2	-	.
chr3	51331610	51331629	chr3:51331610-51331629	0	AAGCAAAATTGAACAAGCCT	2	2	0	AD1	1.0	.
chr3	51332465	51332486	chr3:51332465-51332486	0	AGTATAGCTCCTGGACTTGCTC	1	2	2	AD4	-	.
chr3	51335439	51335465	chr3:51335439-51335465	0	AAGCTTTCCCAAGCCAGGAGCTTACCT	1	2	7	AA2	1.0	.
chr3	51335522	51335553	chr3:51335522-51335553	0	GGACCAGCTCCTTGAGGATAGGAACCTTGTCC	1	2	12	BD2	-	.
chr3	51337042	51337066	chr3:51337042-51337066	0	GGACAGGTTCTGCAGAGGGATGTTC	1	2	5	AB2	-	.
chr3	51340332	51340357	chr3:51340332-51340357	0	GGGCTTGTCCCTAGAGAGAAAAGGCT	1	2	6	AD1	-	dELS,CTCF-bound
chr3	51340591	51340613	chr3:51340591-51340613	0	TAACTTGCCAGTAGGAGATGCCC	1	3	3	ACC2	-	dELS,CTCF-bound
chr3	51341384	51341407	chr3:51341384-51341407	0	AGGTATGCATCATTAGGCAAGCCC	2	2	4	AD1	1.0	.
chr3	51341615	51341636	chr3:51341615-51341636	0	AGACTACCCTACATACTAGCTT	1	2	2	AD2	-	.
chr3	51342346	51342368	chr3:51342346-51342368	0	AACCTAGCCCAGAAAGGATGCCC	1	2	3	AD2	-	.
chr3	51343131	51343159	chr3:51343131-51343159	0	AAAAATGCTCCCGTGGGGCAGGGATGTTT	1	2	9	AA2	-	.
chr3	51343268	51343291	chr3:51343268-51343291	0	AGGCAAGCCCCTCCTGGCTTTTCT	1	2	4	AC1	1.0	.
chr3	51346980	51347012	chr3:51346980-51347012	0	GGGGTTGTTTGATTTTTTCTTGTAAATTTGTTT	1	2	13	AA2	-	.
chr3	51348349	51348376	chr3:51348349-51348376	0	ATACTTGTTTCTGAGCTTAAACTATCTT	1	2	8	AD3	-	.
chr3	51349547	51349575	chr3:51349547-51349575	0	GGGCATGTTCCTCTAGCAGTGGCTTCTTA	1	3	9	ACC1	-	.
chr3	51351345	51351372	chr3:51351345-51351372	0	GGGTTAGCCAATGAGCAATAACAAGCTT	1	3	8	ACC1	-	.
chr3	51351399	51351427	chr3:51351399-51351427	0	TTAATAGCTCCTTTAAAAAAAGCTAGTCT	1	3	9	ACD1	1.0	.
chr3	51353137	51353163	chr3:51353137-51353163	0	AGGCTAGTTCTTCACAAGTACTTTCTT	1	2	7	AD1	1.0	.
chr3	51354078	51354103	chr3:51354078-51354103	0	TGACATGTTTGCAAAGAAATTTGCTG	1	3	6	ACC2	2.0	.
chr3	51355617	51355647	chr3:51355617-51355647	0	AAGCTTGTTTCAGAGAAGGGAGGGCAAGTGG	1	2	11	CD	-	.
chr3	51355697	51355722	chr3:51355697-51355722	0	AAAGTTGTTCTTCAGTAAATATGCTT	1	2	6	AA2	-	.
chr3	51356288	51356309	chr3:51356288-51356309	0	CAGCAAGTCCAGGGGCAAGCTC	2	1	2	C1	-	dELS
chr3	51356364	51356391	chr3:51356364-51356391	0	AAACTTGCCTAACTGCCCATACCTGCCT	1	2	8	BD1	3.0	dELS
chr3	51356497	51356527	chr3:51356497-51356527	0	AGACATGTCTCAGATGAAGCTGAGCTTCACA	1	3	11	ACD2	-	.
chr3	51358444	51358464	chr3:51358444-51358464	0	AGGCATGGCCTGAGCCAGCCT	1	2	1	BD2	-	.
chr3	51360944	51360971	chr3:51360944-51360971	0	GCAGAAGCCTCAAGATATGAACAAGCCA	1	3	8	ACD1	-	.
chr3	51361056	51361087	chr3:51361056-51361087	0	GGCCTTGTTCATGCAGGCCTTTGGACTTGATC	1	2	12	DD3	-	.
chr3	51361232	51361258	chr3:51361232-51361258	0	AGAGGAGCCCCTCACTTAGGCTTGTTT	1	2	7	AB4	-	.
chr3	51363385	51363409	chr3:51363385-51363409	0	GAGCTTGCCAGCCAGTCACTTGCTC	1	3	5	CCD2	-	.
chr3	51369236	51369264	chr3:51369236-51369264	0	AAACTTATCCGAGCTAAAGGAGGATGTTT	1	2	9	AA2	-	.
chr3	51371030	51371051	chr3:51371030-51371051	0	GAAGAAGCCTCAAGGCTCGTTT	1	2	2	AB3	-	.
chr3	51374972	51374995	chr3:51374972-51374995	0	GGGCATCCTCACTGGAACAAACTC	1	2	4	AA2	-	.
chr3	51375294	51375326	chr3:51375294-51375326	0	CAGCAAGTCCTGTCTGTGACTCTAGGCTTGATA	1	3	13	CCD1	-	.
chr3	51376235	51376259	chr3:51376235-51376259	0	GAACAGGCCGTGGCCAAACAAGCCC	1	2	5	BC1	-	.
chr3	51376275	51376302	chr3:51376275-51376302	0	AGACATGCTATTTCCCAAAGACAGGCTT	1	2	8	BC2	-	.
chr3	51380908	51380940	chr3:51380908-51380940	0	GAGCTTGCTGCTGAAGAAACAAGAAACATGCTG	1	2	13	CC	1.0	.
chr3	51383168	51383187	chr3:51383168-51383187	0	AAACAAACCCCAGCTTGTTT	2	2	0	AC2	-	.
chr3	51383452	51383472	chr3:51383452-51383472	0	GGGCTAGTTTTGGATTTGATT	1	2	1	AD1	-	pELS,CTCF-bound
chr3	51384259	51384291	chr3:51384259-51384291	0	CTCCAAGCCCTTTTTAGCCCTATAGACATGTCC	1	3	13	CDD2	-	.
chr3	51385655	51385681	chr3:51385655-51385681	0	AGACTAGATCCCGTTGAAAACTTGTCC	1	1	7	D2	2.0	pELS,CTCF-bound
chr3	51388703	51388733	chr3:51388703-51388733	0	TAGCCAGCCTTCCTGGTGAAGAGGCTAGTTC	1	2	11	BC3	-	dELS,CTCF-bound
chr3	51388757	51388788	chr3:51388757-51388788	0	TGACATGCCTGTAAATGTGTCTGGAAATGTCT	1	2	12	AC2	-	dELS,CTCF-bound
chr3	51390824	51390844	chr3:51390824-51390844	0	GGGTTTGCTCAAGCCTAGTCC	1	2	1	AD2	-	.
chr3	51391164	51391189	chr3:51391164-51391189	1	AGGCAGGCCCGGCGCGGGTCTTGCTC	1	2	6	BD2	-	PLS,CTCF-bound
chr3	51393027	51393057	chr3:51393027-51393057	0	GGACTTTTTTGGAAGGGGACTGGACCAGCCC	1	2	11	AB2	-	.
chr3	51394769	51394793	chr3:51394769-51394793	0	CAGCATGTTTGGCAGCAGGTAGCCT	1	3	5	ACC2	-	.
chr3	51395943	51395975	chr3:51395943-51395975	0	AAGCAAGTCAGTTGGGTACAGCAGGACACGCCA	1	3	13	BCC1	1.0	.
chr3	51396218	51396239	chr3:51396218-51396239	0	AAACATGCTAGAAAACGTGCCT	2	2	2	BC2	2.0	.
chr3	51397341	51397370	chr3:51397341-51397370	0	AAGTATCTTTCTACAAACGCAGACAAGCTC	2	2	10	AA1	1.0	.
chr3	51397713	51397742	chr3:51397713-51397742	0	TGGAGTGCTCTATGTGGGCAGAACATGCTC	1	3	10	ABC1	1.0	.
chr3	51405241	51405272	chr3:51405241-51405272	0	GGGCTAGCCAGAAAATTCATGAAGACAATTCT	1	2	12	AC2	-	.
chr3	51414066	51414090	chr3:51414066-51414090	0	AAACTATTTTACACAAAACTTATCT	1	2	5	AA2	-	.
chr3	51414418	51414440	chr3:51414418-51414440	0	AAACATGCTAGTGAAAGTTGTCA	1	3	3	ACC2	-	.
chr3	51423291	51423310	chr3:51423291-51423310	0	AGACTAGCCTGGGCAACATG	2	3	0	ACD2	-	.
chr3	51423617	51423639	chr3:51423617-51423639	0	AGACCAGCCTGGCCAACATGTTG	1	3	3	BCC1	-	.
chr3	51426133	51426154	chr3:51426133-51426154	0	AGACATTTTTTCAAACTTGCTA	1	2	2	AC2	-	.
chr3	51426905	51426935	chr3:51426905-51426935	0	GGCCTTGTCCTGCTCTGCCTTAAACTAATTT	1	2	11	AD3	-	.
chr3	51427514	51427543	chr3:51427514-51427543	0	CAATCTGTTCATGAGTATATGAGCATGCCT	1	3	10	ABC1	-	.
chr3	51429229	51429253	chr3:51429229-51429253	0	GAACTTTCCCTTTCAAGGCAAGGTC	1	2	5	AD2	-	.
chr3	51429718	51429749	chr3:51429718-51429749	0	GAACAAGCTTTTAATCATATTAAAAAATGTAC	2	2	12	AD1	-	.
chr3	51440386	51440417	chr3:51440386-51440417	0	AGGATTGCTTCAGTCCAGTTTAAGACCAGCCT	1	2	12	AB2	1.0	.
chr3	51444638	51444665	chr3:51444638-51444665	0	AACCATGCCTGGCCTCCCAAACTTATTT	1	2	8	AD3	1.0	.
chr3	51445343	51445368	chr3:51445343-51445368	0	CAACTTATTTTTTACTCAACATGTTT	1	3	6	ACC2	-	.
chr3	51446296	51446328	chr3:51446296-51446328	0	GGCCAAGTTCTTAATTTTCTTATAAGCTTACTT	1	2	13	AD3	-	.
chr3	51455394	51455414	chr3:51455394-51455414	0	CCAGAAGTTCGAGACTAGCCT	1	3	1	ACD1	1.0	.
chr3	51461201	51461233	chr3:51461201-51461233	0	AAACAAATTTATAAGAAAAAAACAAACAACCCC	1	2	13	AA2	-	.
chr3	51464054	51464073	chr3:51464054-51464073	0	TATGTTGCCCGAGCTAGCCT	2	3	0	ACD1	1.0	.
chr3	51465998	51466020	chr3:51465998-51466020	0	AGACTAGCCTGGCCAACATGGTG	1	3	3	CCD1	1.0	.
chr3	51467023	51467049	chr3:51467023-51467049	0	AAATTAGATTACATAAGAAACATGCTT	2	2	7	AD1	-	.
chr3	51467969	51467988	chr3:51467969-51467988	1	ATGCATGCTCAAACATGTAA	2	3	0	CDD1	-	.
chr3	51470573	51470599	chr3:51470573-51470599	0	GAAAAAGTCTGAAAGGAAGACAATTTT	1	2	7	AA2	-	.
chr3	51472547	51472567	chr3:51472547-51472567	0	TGGCTTGTTTCAGACTTTCAC	1	3	1	ACD2	-	.
chr3	51473360	51473390	chr3:51473360-51473390	0	TAACATGCTCTGTCCTAAATCAAACTCTCCT	1	3	11	ABC2	-	.
chr3	51480188	51480210	chr3:51480188-51480210	0	AGACATGATTCTTGAACTACTTC	1	2	3	AD2	1.0	.
chr3	51480222	51480244	chr3:51480222-51480244	0	AGGCCTGCCATGCAGACATGCCA	1	3	3	BCC1	-	.
chr3	51490957	51490985	chr3:51490957-51490985	0	TGACATCTTTTGCAGAAATGGACATGCTG	1	3	9	ACC2	1.0	.
chr3	51495447	51495478	chr3:51495447-51495478	0	AGACCAGCCTGGGTAACAGTAAGACCTTGTCT	1	2	12	BD2	1.0	.
chr3	51496647	51496666	chr3:51496647-51496666	0	AAACTAGCTCAGAGAGGTCC	3	2	0	AB1	2.0	.
chr3	51501481	51501502	chr3:51501481-51501502	0	GAGCAAGTCTCCGTGCATCTCC	2	2	2	AD1	-	pELS,CTCF-bound
chr3	51506750	51506772	chr3:51506750-51506772	0	AACCTTGTTTTAAAAACAAGTTG	1	2	3	CD	-	.
chr3	51507595	51507618	chr3:51507595-51507618	0	GGGCAAGTTTCCTCATACATCCCC	2	2	4	AD1	-	.
chr3	51509040	51509068	chr3:51509040-51509068	0	AGGCATGTCTGAATTCTATGAGCTTTTGT	1	2	9	AD4	-	.
chr3	51509272	51509293	chr3:51509272-51509293	0	AGACAAGCTGACAGGCTAGTAC	1	2	2	CD	-	.
chr3	51513306	51513328	chr3:51513306-51513328	0	TGCCATGTTGGCCAGGCTAGTCT	1	3	3	CCD1	-	.
chr3	51521917	51521939	chr3:51521917-51521939	0	AAGCATGTGAAAAAAGCTAGTCC	1	2	3	CD	1.0	.
chr3	51530113	51530145	chr3:51530113-51530145	0	AGACAAACCCTCAAGTCCAGCTAGGACTACCTC	1	2	13	AA2	-	.
chr3	51533352	51533380	chr3:51533352-51533380	0	AAGCATTTCCGGCCGATATAGAATTGTCT	1	2	9	AA2	-	.
chr3	51535923	51535950	chr3:51535923-51535950	0	AGGCTTCCATCACCAGGGGAGCTAGCTC	1	2	8	AD1	-	.
chr3	51536473	51536495	chr3:51536473-51536495	0	GAACCAGCTTTTGAGGCATTCTT	2	2	3	AB3	1.0	.
chr3	51542043	51542068	chr3:51542043-51542068	0	GAAAAAGTCTGAGAGAAGAAATGTCT	1	2	6	AA2	-	.
chr3	51542859	51542891	chr3:51542859-51542891	0	GGGGAAGCCAGGAGGTAACTGTTTGGCATGTTC	1	3	13	ACC1	-	pELS
chr3	51543109	51543133	chr3:51543109-51543133	0	AGGCATGTTTTTGATGAACAGACTT	1	2	5	AB4	1.0	.
chr3	51545721	51545740	chr3:51545721-51545740	0	AGGCATGCATGACCTTGCCT	3	2	0	DD2	1.0	.
chr3	51547160	51547180	chr3:51547160-51547180	0	CGACATGGTGAGAGCTTGTCT	1	3	1	CCD2	2.0	.
chr3	51547509	51547541	chr3:51547509-51547541	0	AAAAATGTTTGCTTTACTGTGATAAGCATACTT	1	2	13	AA2	1.0	.
chr3	51547778	51547800	chr3:51547778-51547800	0	TGCCATGTTACCCAGGCTAGTTT	1	3	3	CCD1	-	.
chr3	51548563	51548594	chr3:51548563-51548594	0	AAGCAAACCCGAAAAGGTGAAGTGGCTTGCTT	1	2	12	AC2	-	.
chr3	51553615	51553635	chr3:51553615-51553635	0	CCAGAAGTTCAAGACTAGTCT	1	3	1	ACD1	-	.
chr3	51562426	51562448	chr3:51562426-51562448	0	AAACATGTTGGCCAGGCTGGTTT	1	2	3	BC2	-	.
chr3	51563942	51563966	chr3:51563942-51563966	0	AAACATGCCACTTCCTGTCAAGTTT	1	3	5	CCD2	-	.
chr3	51565232	51565260	chr3:51565232-51565260	0	AAGTTAGCTTGGTGTGGTGGCACATGCCT	1	2	9	AD2	-	.
chr3	51566350	51566374	chr3:51566350-51566374	0	GGGCTTGTTTCTAGTAGACTCCCTT	1	2	5	AB4	2.0	.
chr3	51568384	51568405	chr3:51568384-51568405	0	AGACTAGGTCACAAGAATGTTT	1	2	2	AD2	2.0	.
chr3	51573237	51573260	chr3:51573237-51573260	0	AGACAAGCCAAGTGAGACTTTTTC	1	2	4	AC2	-	.
chr3	51574687	51574719	chr3:51574687-51574719	0	GGGGTTGTTTGATTTTTTCTTGTAAATTTGTTT	1	2	13	AA2	-	.
chr3	51584093	51584121	chr3:51584093-51584121	0	TGACTTGCCCAAAGTCATTTAGCTAGTTA	1	3	9	CCC	1.0	.
chr3	51584166	51584193	chr3:51584166-51584193	0	AAACATGTCTTTAGTGCTATGCTAGGTT	1	2	8	DD1	-	.
chr3	51585005	51585029	chr3:51585005-51585029	0	AAAAAAGCCCAGCCCAGGCTGGTCT	1	2	5	AB3	-	.
chr3	51585129	51585156	chr3:51585129-51585156	0	AGACTTTCTTCCCCTTGTAAATTAGCTC	1	2	8	AA2	1.0	.
chr3	51585207	51585227	chr3:51585207-51585227	0	GCGCTTGCTGTGGACTTGCTT	1	2	1	CD	-	.
chr3	51586317	51586336	chr3:51586317-51586336	0	TGTGTTGCCCAGGCTTGTCT	2	3	0	ACD1	-	.
chr3	51589943	51589967	chr3:51589943-51589967	0	TAGCTTGCCTTGCTTAGAGAAGTTC	1	2	5	AC2	1.0	dELS,CTCF-bound
chr3	51592930	51592957	chr3:51592930-51592957	0	AAACCTGCCTATTTCTTTAGTCTTGTCC	1	2	8	BD2	-	.
chr3	51594813	51594833	chr3:51594813-51594833	0	GGAGTAGTTTAGAATTTGTTT	1	2	1	AA2	-	.
chr3	51595694	51595722	chr3:51595694-51595722	0	TAACATGTTAAAGGACCCATGACATGTTG	1	4	9	CCCC	1.0	.
chr3	51602218	51602242	chr3:51602218-51602242	0	GTACAAGTCTTTGTGGGGCATGTGC	1	2	5	DD3	1.0	.
chr3	51603716	51603743	chr3:51603716-51603743	0	GGTCTTGCTCTGTTGCCCAGGCTAGTCT	1	1	8	D1	2.0	.
chr3	51609324	51609350	chr3:51609324-51609350	0	AGGCATGGCTTAAAATGATGCTTGCTT	1	2	7	DD2	-	.
chr3	51614654	51614682	chr3:51614654-51614682	0	AGGCATGTGCCACCATATCGGGCTAATTT	1	2	9	AD2	-	.
chr3	51615784	51615812	chr3:51615784-51615812	0	GTACTTGTCTTTTCAAAACAATCAAGTTT	1	2	9	DD2	1.0	dELS,CTCF-bound
chr3	51621316	51621335	chr3:51621316-51621335	0	GAACTGGTTTAGACATGTAT	2	2	0	BD2	-	dELS,CTCF-bound
chr3	51621608	51621636	chr3:51621608-51621636	0	GATCAATTTCAAACCCTCTGGACTTGCCC	1	2	9	AD1	-	dELS,CTCF-bound
chr3	51622277	51622299	chr3:51622277-51622299	0	GAACATGTCCATGAACCAAGGCT	1	2	3	DD1	-	.
chr3	51627320	51627341	chr3:51627320-51627341	0	AGGCTTGGTTCTAGGCATGCAC	2	2	2	DD2	2.0	.
chr3	51627566	51627591	chr3:51627566-51627591	0	AGGCATGTGTGGCACTGAGCATGCCC	1	1	6	D2	1.0	.
chr3	51631025	51631055	chr3:51631025-51631055	0	GTACTTGTTTGGTACCAAGAGCAGCTTGTTC	1	2	11	CD	-	.
chr3	51631140	51631160	chr3:51631140-51631160	0	AGACAAGCTTCAGGTTTGCCC	1	1	1	A2	-	.
chr3	51633973	51633992	chr3:51633973-51633992	0	CAACAAGCCTGAAGAAGTCC	2	2	0	AC2	-	.
chr3	51634875	51634904	chr3:51634875-51634904	0	AAGCTATTTCTTGATCCAACAAACCAGCTC	1	2	10	AB2	-	.
chr3	51636437	51636460	chr3:51636437-51636460	0	TAGCTAGCTCCTACCAGCCAGCCC	1	3	4	BCC2	-	.
chr3	51637787	51637807	chr3:51637787-51637807	0	TGACTTACCTTAGGCTAGTCT	1	2	1	AC1	-	.
chr3	51643428	51643457	chr3:51643428-51643457	0	CAGCAAGTTCTTAGCTTCAGGAGCTGGTTA	1	3	10	BCC1	-	.
chr3	51645426	51645448	chr3:51645426-51645448	0	AGCCAAGCTCGTTATACAAGTTT	1	2	3	DD2	1.0	.
chr3	51645817	51645839	chr3:51645817-51645839	0	AGGCTTGTCTTGTAAGCTTTTTT	1	1	3	A1	-	.
chr3	51648996	51649024	chr3:51648996-51649024	0	AAACTTCTCCAAGCTAAAAGAGGATGTTC	1	2	9	AA2	-	.
chr3	51653069	51653101	chr3:51653069-51653101	0	AAACAAATTTACAAGAAAAAATCAAACAACCCC	1	2	13	AA2	1.0	.
chr3	51654741	51654763	chr3:51654741-51654763	0	AGACTAGCTATAAGGAGATGTCA	1	3	3	ACC2	-	.
chr3	51655479	51655509	chr3:51655479-51655509	0	AAAGATGTTTAAAGTTGGAACAGACTATTTT	1	2	11	AA2	-	.
chr3	51660765	51660791	chr3:51660765-51660791	0	AAGCATGCCACCACGCCCAGCTAACTT	1	3	7	ACC1	-	.
chr3	51663234	51663258	chr3:51663234-51663258	3	CAGCAACCTTTCGCGGGGCATGTCT	1	2	5	AC1	-	.
chr3	51666295	51666327	chr3:51666295-51666327	0	AAGCATGTTTGTGAGGGAAGCAGGAAGTATCTC	2	2	13	AA1	-	.
chr3	51668936	51668959	chr3:51668936-51668959	0	AGGCAAGTCCTGCAGGGGCAGCCC	1	2	4	AB1	1.0	dELS,CTCF-bound
chr3	51672515	51672540	chr3:51672515-51672540	0	GGGCTTGTCATTCCCAAGGCAAGTGG	1	3	6	CCD1	-	pELS
chr3	51672734	51672762	chr3:51672734-51672762	0	GGGCAAGTCTCTTAACCTCTAACTACTTG	1	3	9	ACC1	-	pELS
chr3	51673652	51673673	chr3:51673652-51673673	0	AAGCTTGCTGGATAGCAAGGTC	1	3	2	CCD1	-	.
chr3	51673933	51673959	chr3:51673933-51673959	0	AGACTTGTCAGGGCCCGGAGTATGTCT	1	2	7	AC2	-	.
chr3	51674612	51674635	chr3:51674612-51674635	0	GGGCTTCTTTGGGGAGGGTAGTTT	1	2	4	AA2	-	.
chr3	51678479	51678505	chr3:51678479-51678505	0	GGGCAAGATGGGTGTGGCAGCTAGTTC	1	3	7	CCD2	2.0	.
chr3	51678603	51678633	chr3:51678603-51678633	0	GTACTTGCTTCTGCCTTTAGTAAACAAGACT	1	2	11	DD3	-	.
chr3	51679847	51679869	chr3:51679847-51679869	0	AGGCTTGTCCTCTGGCCTAGCTG	1	2	3	CD	-	.
chr3	51680418	51680439	chr3:51680418-51680439	0	GGGCCAGCCTTGGGACTAGCTC	2	1	2	B1	1.0	.
chr3	51680517	51680543	chr3:51680517-51680543	0	GGAGATGCTCTGGGGCCTGGCATGCCT	1	2	7	AC2	-	.
chr3	51680573	51680597	chr3:51680573-51680597	0	GGACACATCCTGGATGGGCTTGTCT	1	2	5	AB1	-	.
chr3	51681275	51681298	chr3:51681275-51681298	0	GGGCTTGCTTGTGTGTGCATGCAT	1	2	4	DD1	-	dELS
chr3	51681310	51681332	chr3:51681310-51681332	0	GAGCATGCCTCAAGAACTTTCTG	1	2	3	AC3	-	dELS
chr3	51681622	51681650	chr3:51681622-51681650	1	TGGCATGTTTGGGGAGCTGCAAATAGTTT	1	3	9	ACC2	1.0	dELS,CTCF-bound
chr3	51684839	51684870	chr3:51684839-51684870	0	GAGCATATCCCAAGAGCATGGAGAACTTGTTC	1	1	12	A2	-	.
chr3	51685227	51685249	chr3:51685227-51685249	0	AGAAATTTTTTTAAAACTTGCCC	2	2	3	AA1	-	dELS,CTCF-bound
chr3	51687140	51687160	chr3:51687140-51687160	0	AGACAGGTGTGAGGCATGCTT	2	2	1	BD1	1.0	dELS
chr3	51687217	51687245	chr3:51687217-51687245	0	AGGCATGGCCGAAGGTCCTGGGCTTGTTT	1	1	9	D2	-	.
chr3	51690997	51691024	chr3:51690997-51691024	0	GAACTTGTCATCAATTTGGGATATGCTC	1	2	8	AC2	-	.
chr3	51691284	51691316	chr3:51691284-51691316	0	AGGCTTCCCTCCCTGGATCTCAAGGGCTGGCTT	1	2	13	AB2	-	dELS
chr3	51692696	51692717	chr3:51692696-51692717	0	AGACAAGCTGCTAAGAATGCTG	1	3	2	ACC2	-	.
chr3	51694520	51694552	chr3:51694520-51694552	0	GACCTTGCTTAGCTTCTGAGATCAGACAAGATC	1	2	13	DD3	-	.
chr3	51695610	51695638	chr3:51695610-51695638	0	AAGCTTGGCCTGGTGTATCAGTCTTGCCC	1	2	9	DD2	-	.
chr3	51696299	51696329	chr3:51696299-51696329	0	GGACCAGCCCAGTGTGACCTTGAGCTAGTGT	1	2	11	BD3	-	.
chr3	51696902	51696928	chr3:51696902-51696928	0	AGGCTAGTTTTGGGCCTGAGGCTGCCC	1	2	7	AB1	-	dELS,CTCF-bound
chr3	51698181	51698211	chr3:51698181-51698211	0	GGGCTTGCTTTTAACCCTTCTTTGCTAGCTT	1	2	11	CD	-	.
chr3	51701534	51701554	chr3:51701534-51701554	0	AGGCTGGCCTTGAACTTGTTA	1	2	1	BC2	-	.
chr3	51705147	51705170	chr3:51705147-51705170	0	GGCCATGTATGTGTGGACATGTCT	1	2	4	DD1	-	.
chr3	51705750	51705781	chr3:51705750-51705781	0	CAGCATGTCTGTCTCCCACTGCCACCTTGTCT	1	3	12	CCD2	1.0	.
chr3	51705973	51705994	chr3:51705973-51705994	0	TGGCATGTTCATTAGCATGTAT	2	3	2	CCD1	-	.
chr3	51712541	51712565	chr3:51712541-51712565	0	TGACAAGTCCCGCTATGACTACTTT	1	3	5	ACC1	-	.
chr3	51714210	51714234	chr3:51714210-51714234	0	GAGCAAGGCTAAATTCAGCATGTTT	1	2	5	CD	-	.
chr3	51719669	51719701	chr3:51719669-51719701	0	AAATATGTCCCACACAATATTTGGGACATACTT	1	2	13	AA2	1.0	.
chr3	51722280	51722299	chr3:51722280-51722299	0	CACCATGCTTAAGCATGCCT	4	2	0	CD	-	.
chr3	51726675	51726701	chr3:51726675-51726701	0	AAAAAAGTTTAAATACAAAAAAAGCTT	1	2	7	AA2	-	.
chr3	51728669	51728693	chr3:51728669-51728693	0	GAGCTTTTCTTTGTTGGGCAAGTTT	1	1	5	A2	-	.
chr3	51730056	51730086	chr3:51730056-51730086	0	AGAGATGCTGGGCAGGCAATTGGACTTGCTG	1	3	11	ACC1	-	.
chr3	51730185	51730205	chr3:51730185-51730205	0	GGGCAAACCTGGAACTAGGTC	1	2	1	AD2	-	.
chr3	51730472	51730493	chr3:51730472-51730493	0	AAGCTTGCTTTTTAACCAGTCT	1	2	2	BC1	-	.
chr3	51734024	51734050	chr3:51734024-51734050	0	AACCATGTCCCTGCAAAGGACATGATC	1	2	7	DD3	-	.
chr3	51734748	51734774	chr3:51734748-51734774	0	GGGCAATCCTTCACCCAAGACTGGCCC	1	2	7	AB2	1.0	dELS
chr3	51739258	51739286	chr3:51739258-51739286	0	GAAAATGTCTCACTTCCCTAAACTTACTC	1	2	9	AA2	-	dELS
chr3	51740059	51740083	chr3:51740059-51740083	0	GCACATGTCATTAAAAAGCTAGCCC	1	2	5	CD	-	.
chr3	51740182	51740204	chr3:51740182-51740204	0	AAATTAGTTTTAAAGACTTGTCT	1	1	3	A1	-	.
chr3	51743240	51743268	chr3:51743240-51743268	0	AAGCTAGTTCTGCTTCTAAAAACCACTCC	1	2	9	AB1	-	dELS,CTCF-bound
chr3	51744804	51744831	chr3:51744804-51744831	0	AGACAAATTCCTACCAGTCAGCAAGCCA	1	3	8	ACC2	-	.
chr3	51745369	51745394	chr3:51745369-51745394	0	AAGATTGTCTGACGAGAAACAAGCTG	1	2	6	AC2	-	.
chr3	51745908	51745935	chr3:51745908-51745935	0	GGGCAATTTGGAAAGGCAAAACATGCCT	1	2	8	AC1	1.0	.
chr3	51746345	51746374	chr3:51746345-51746374	0	GGTCTTGCCCCAAGGGTTTAGGGATAGCCC	1	2	10	AD2	-	.
chr3	51748755	51748785	chr3:51748755-51748785	0	AAATAAGCTTTGAATTAGACAAAAATTGTTC	1	2	11	AA2	-	.
chr3	51750109	51750131	chr3:51750109-51750131	0	CACCATGTTGGCCAGGCTAGTCT	1	3	3	CCD1	-	.
chr3	51752985	51753017	chr3:51752985-51753017	0	AGACATGTCTCAGTTAATTTAGAAAGTTTATTT	2	2	13	AA1	2.0	.
chr3	51754717	51754746	chr3:51754717-51754746	0	ATGCTTGCTTGGACCAGTATAAGCATGCCA	1	2	10	CD	1.0	.
chr3	51755597	51755620	chr3:51755597-51755620	0	TGGGAAGTTTGTATTGACATGTTC	1	3	4	ACC1	1.0	.
chr3	51757470	51757493	chr3:51757470-51757493	0	ATGCTAGCCTCATGAAATAAGTTT	1	2	4	AD2	-	.
chr3	51758685	51758704	chr3:51758685-51758704	0	AAATTTGTTAAGACTTGTTT	2	2	0	AC1	-	.
chr3	51764595	51764621	chr3:51764595-51764621	0	GGACATGCTTACTTTCTAGAGTTTTCT	2	2	7	AA1	1.0	.
chr3	51765461	51765483	chr3:51765461-51765483	0	ATGCAACCCTGATAAACTTGTTT	1	2	3	AD1	-	.
chr3	51765517	51765543	chr3:51765517-51765543	0	AGGATTGCTACACTGGCAAACATGTCA	1	3	7	ACC1	1.0	.
chr3	51767527	51767557	chr3:51767527-51767557	0	TGACTAGTTCAAAATATTTTAAAACTTACCT	1	2	11	AC2	1.0	.
chr3	51767884	51767905	chr3:51767884-51767905	0	TGACTAGTCCATGGAATTGTTT	1	2	2	AC2	-	.
chr3	51768668	51768694	chr3:51768668-51768694	0	GAACATGCCACTATGCCCAGCTAATTT	1	3	7	ACC1	-	.
chr3	51769651	51769681	chr3:51769651-51769681	0	CAGATTGCTTCTTTTACTTAGCAGCATGTTT	1	3	11	ACC1	-	.
chr3	51773995	51774021	chr3:51773995-51774021	0	GGAAAAGCCTTTTAAAGAAACAAATTC	1	2	7	AA2	1.0	.
chr3	51776578	51776597	chr3:51776578-51776597	0	TGGCTTTCTTGGGCTAGCCC	2	2	0	AC1	-	.
chr3	51781203	51781230	chr3:51781203-51781230	0	AAGCAACCTTGGTAAACCAAGCATGTTT	1	1	8	A2	-	.
chr3	51785689	51785717	chr3:51785689-51785717	0	AATCATTTTCAATTTATTGAGACTTGTTT	2	2	9	AD1	-	.
chr3	51787206	51787237	chr3:51787206-51787237	0	GGGAAAGTTTGGGACCTCCTAGAGGCTTGTTG	1	2	12	AC2	1.0	.
chr3	51789979	51790007	chr3:51789979-51790007	0	AGACAAATTTGAGTTCTGTAACCAAGTCC	1	2	9	AD2	1.0	.
chr3	51792476	51792501	chr3:51792476-51792501	0	AGACTGGTTTCACAGAAGACAATTTT	1	2	6	AB2	-	dELS
chr3	51801060	51801080	chr3:51801060-51801080	0	AAGCAGGCCTGGAACTTTCCT	1	2	1	AB2	-	.
chr3	51801689	51801717	chr3:51801689-51801717	0	TAGCTAGCCTGGCTCCAGATGGAAAGCCT	1	3	9	ACC2	-	dELS,CTCF-bound
chr3	51804343	51804365	chr3:51804343-51804365	0	CGCCATGTTGGCCAGGCTAGTCT	1	3	3	CCD1	-	.
chr3	51804525	51804550	chr3:51804525-51804550	0	GAGCTAGCCCAAGAAAAGCCATCCTT	2	2	6	AD1	1.0	.
chr3	51804667	51804691	chr3:51804667-51804691	0	CAGGAAGTCCTAGTGGGACTTGTCC	1	2	5	AC3	-	.
chr3	51805742	51805762	chr3:51805742-51805762	0	AAACAAGCTTTGGGCATTTGC	1	2	1	AD4	-	.
chr3	51808802	51808827	chr3:51808802-51808827	0	AAACTTGCTTAGAGGGAAACATTATT	1	2	6	AD4	-	.
chr3	51809959	51809988	chr3:51809959-51809988	0	GGACATTCTCTCACATTATTGGGCAAATCT	1	2	10	AA2	1.0	.
chr3	51809991	51810010	chr3:51809991-51810010	0	ATACATGTTTAGACATTCCC	3	2	0	AD3	1.0	.
chr3	51810058	51810087	chr3:51810058-51810087	0	AGACATCTCTACACATAATTAGACATATTC	1	2	10	AA2	1.0	.
chr3	51810180	51810209	chr3:51810180-51810209	0	GGACATTCCCATTCATAGCTGGACATCCTT	1	2	10	AA2	1.0	.
chr3	51811178	51811207	chr3:51811178-51811207	0	AGACATCCCCACCCATGGCTGGACATCCCC	1	2	10	AA2	2.0	.
chr3	51811218	51811246	chr3:51811218-51811246	0	GAACATCCCCTATAGCTGGACACTTGCCC	1	2	9	AD2	1.0	.
chr3	51811547	51811570	chr3:51811547-51811570	0	AGGCAACCTTAGGTGGACAATTCC	1	2	4	AA2	-	.
chr3	51819872	51819896	chr3:51819872-51819896	0	AGGCCAGCTCCGGGAAGACTGGTTC	1	2	5	BB2	1.0	CTCF-only,CTCF-bound
chr3	51819996	51820017	chr3:51819996-51820017	0	GAGCAAGTTCAAAAGCTCTCCC	1	2	2	AB4	-	CTCF-only,CTCF-bound
chr3	51820925	51820956	chr3:51820925-51820956	0	GAGCTTCCCTTGTCACCCTGCATGGCATGTTG	1	3	12	ACC2	2.0	.
chr3	51823477	51823497	chr3:51823477-51823497	0	AGCCATGCCTGAAGCTTGCCT	2	1	1	D1	-	.
chr3	51825604	51825628	chr3:51825604-51825628	0	GGACAAGCCTCTTAAAGCCCAGCCC	1	2	5	BD1	-	.
chr3	51828715	51828745	chr3:51828715-51828745	0	GGAATAGTTTCAGTAGGAATGGGACCAGCTC	1	2	11	AB2	1.0	.
chr3	51831704	51831733	chr3:51831704-51831733	0	AAAAATGTCCAATTCATCACAGACCAGTTC	1	2	10	AB2	1.0	.
chr3	51833173	51833205	chr3:51833173-51833205	0	GGACTTGCTTTAGATTTCTTGTAAGACAGATCA	1	3	13	ABC2	-	.
chr3	51834628	51834657	chr3:51834628-51834657	0	TGCCAAGTTCTTTGAGCTACCAGCTTGTCT	1	3	10	CCD1	-	.
chr3	51834744	51834769	chr3:51834744-51834769	0	GGGCTTGTCCTCTCTGAAGCTCCCTT	1	2	6	AB4	-	.
chr3	51842032	51842053	chr3:51842032-51842053	0	AAGGATGTCTTGTGACATGCCC	1	2	2	AC2	1.0	.
chr3	51843866	51843893	chr3:51843866-51843893	0	TGGCAATCCCATGTACCTAAACATGTCA	1	3	8	ACC2	1.0	.
chr3	51845323	51845353	chr3:51845323-51845353	0	AGCCTTGCCCCCAGAGTTACAAGCCATGCCC	1	2	11	DD2	-	dELS,CTCF-bound
chr3	51845597	51845616	chr3:51845597-51845616	0	AAAAATGTTTAAAAATGCCT	1	2	0	AA2	2.0	.
chr3	51845638	51845664	chr3:51845638-51845664	0	ATGCAAGTCCACCAGGGAGACAAGTTT	1	1	7	D1	-	.
chr3	51850985	51851009	chr3:51850985-51851009	0	CATGTTGCCCAAGTGAGACTTGCCC	1	3	5	ACD1	-	.
chr3	51851089	51851117	chr3:51851089-51851117	0	AAGCTAGTCCCACTTCTAAAAACCACTCC	1	2	9	AB1	-	.
chr3	51852640	51852668	chr3:51852640-51852668	0	GAACAAATTCCCTACCAGTCAGCAAGCTG	1	3	9	ACC2	-	.
chr3	51853143	51853173	chr3:51853143-51853173	0	GAGCAGGCCAATCACCCAGTAGGGCTTGTTA	1	3	11	BCC2	-	.
chr3	51853203	51853228	chr3:51853203-51853228	0	AAGATTGTCCAATGAGAAACAAGCTG	1	2	6	AC2	-	.
chr3	51861494	51861518	chr3:51861494-51861518	0	GTACAAGTTCCCCTGGAGTTTGTTT	1	2	5	AD2	2.0	.
chr3	51864513	51864532	chr3:51864513-51864532	0	TGACATGCTCTTGCATGTTT	3	3	0	CCD2	-	.
chr3	51865179	51865201	chr3:51865179-51865201	0	CAGTCAGCCTGTGAGGCATGTCT	1	3	3	ABC1	-	.
chr3	51867410	51867430	chr3:51867410-51867430	0	AAGCTAATTTTAAAATTGTTT	1	2	1	AA2	1.0	.
chr3	51868043	51868073	chr3:51868043-51868073	0	ATACATTTTTAAACTATGGGGAAACATGTTT	2	2	11	AD1	-	.
chr3	51871683	51871709	chr3:51871683-51871709	0	AAATTAGCCGGGTAGGGTGGCATGCCT	1	3	7	ACC1	-	.
chr3	51872453	51872485	chr3:51872453-51872485	0	GAACTTGTCTCTTAAAATAACAAAAACAAAACA	1	3	13	ACD2	1.0	.
chr3	51875419	51875448	chr3:51875419-51875448	0	GAACTTACTCTCCCCTCAGAAAGCTAGTGT	1	2	10	AD2	-	.
chr3	51876118	51876149	chr3:51876118-51876149	0	AGAAAACTCCTTGAGGCCCCCAGGACTAGCCT	1	2	12	AA1	-	.
chr3	51878221	51878253	chr3:51878221-51878253	0	AGGCAACCCTCAGCCCCTGCCTCAGGCATTTCT	1	2	13	AA2	1.0	.
chr3	51887820	51887846	chr3:51887820-51887846	0	GGGCTTGACCTTGGGCAAGGCAGGCTT	1	2	7	BD2	-	dELS
chr3	51889845	51889875	chr3:51889845-51889875	0	GAGAAAGCTGATGTGAATCTGAAACTTGTTC	1	2	11	AC1	-	.
chr3	51890304	51890327	chr3:51890304-51890327	0	TGGCTTTTTAATAAGGGCTTGTTC	1	3	4	ACC2	-	.
chr3	51893024	51893052	chr3:51893024-51893052	0	GGAGTACCTCAACAATGATGAGCATGCCT	2	2	9	AA1	-	.
chr3	51894509	51894529	chr3:51894509-51894529	0	GAACAAGCCCTGAGCAACTAG	1	3	1	ACD2	1.0	.
chr3	51894762	51894794	chr3:51894762-51894794	0	AGTCCTGCTCCACATGAGGCCTCAGACAAGCCC	1	2	13	BD4	-	.
chr3	51894857	51894877	chr3:51894857-51894877	0	AAGCTTGTCAGAGACTATCTG	1	3	1	ACC1	-	.
chr3	51895968	51895993	chr3:51895968-51895993	0	AAAATATTTTATCCCAAAACATGTTT	2	2	6	AA1	-	.
chr3	51899133	51899161	chr3:51899133-51899161	0	AGTCTAGTCCACAGGCATGAAGGAAGTTC	1	2	9	AD2	-	.
chr3	51899297	51899324	chr3:51899297-51899324	0	CAACAAGTCAGAAAATTGAGGCATGTTG	1	3	8	CCC	1.0	.
chr3	51903238	51903265	chr3:51903238-51903265	0	TAACAAGCCTGGTGTGTCTGGCTTTCTC	1	3	8	ACC1	1.0	.
chr3	51905894	51905916	chr3:51905894-51905916	0	GAATATGTCTCCAGGACATGTCA	1	2	3	AC2	-	.
chr3	51908207	51908236	chr3:51908207-51908236	0	AGGCTGGTCTGGGCATGGAAGGGCTTCCCT	1	2	10	AB2	1.0	.
chr3	51909964	51909992	chr3:51909964-51909992	0	AAATTAGCCCTGCATGGTGGTGCATGCCT	1	2	9	AD2	-	.
chr3	51910809	51910830	chr3:51910809-51910830	0	AAGCAATTCAGCAAGCTTGCTA	1	3	2	ACC2	-	.
chr3	51912147	51912167	chr3:51912147-51912167	0	AAACATGTTGAGACCTTGTCT	2	2	1	CD	-	.
chr3	51913174	51913193	chr3:51913174-51913193	0	AGACTTGTACAGGAATGCTC	3	2	0	AD2	1.0	.
chr3	51915853	51915875	chr3:51915853-51915875	0	GAGTTAACCTGTAAAACTAGTTC	1	2	3	AA1	-	.
chr3	51916309	51916340	chr3:51916309-51916340	0	AGGCATGTCCTTAACCTTGGAAAAATAAACTC	2	2	12	AA1	1.0	.
chr3	51919174	51919200	chr3:51919174-51919200	0	GAAGATATCTCAATGGTAAACAAGCCT	2	2	7	AA1	-	.
chr3	51920902	51920925	chr3:51920902-51920925	0	TGGCTTATTTCACTTAACATGTCC	1	3	4	ACC2	2.0	.
chr3	51921118	51921148	chr3:51921118-51921148	0	AAACTAGTCTAAAATGTCAGAGAGCAGATCA	1	3	11	ABC2	-	.
chr3	51921955	51921981	chr3:51921955-51921981	0	AAGCATGCTAAAAGGCAAAACATACCA	1	3	7	ACC1	-	.
chr3	51929071	51929103	chr3:51929071-51929103	0	AGGCAACCCTCAGCCCCTGCCTCAGGCATTTCT	1	2	13	AA2	-	.
chr3	51931250	51931277	chr3:51931250-51931277	0	ATGCTTCTCTCCTGGCGTGGGCTAGCCT	1	2	8	AD1	-	.
chr3	51932009	51932033	chr3:51932009-51932033	0	AAGGAAGCCCCGACGGAGCAAGGCT	1	2	5	AD3	-	.
chr3	51935107	51935128	chr3:51935107-51935128	0	GGGGGTGCCCTGAGGCAAGCTC	1	2	2	AB4	2.0	.
chr3	51935764	51935785	chr3:51935764-51935785	0	GGACTTCCCAAAAAGCAAGCCA	1	3	2	ACC2	-	.
chr3	51937071	51937094	chr3:51937071-51937094	0	AAACCTGCCTCCAGAGACTTCCCC	1	2	4	AB3	-	.
chr3	51938186	51938206	chr3:51938186-51938206	0	AGGCTTCCTTGGAGCTAGGCT	1	2	1	AD2	1.0	.
chr3	51939269	51939298	chr3:51939269-51939298	0	TGGCAAGCCTTCAGCCAACAGGGCTAGTGC	1	2	10	CD	1.0	.
chr3	51942743	51942767	chr3:51942743-51942767	0	GGGCAAGGCCTGGTGGGACTGGCCT	1	2	5	BD2	-	.
chr3	51942949	51942973	chr3:51942949-51942973	1	AACCATGCCAGGGCTGAACTAGCTG	1	3	5	CCD1	-	pELS,CTCF-bound
chr3	51943504	51943529	chr3:51943504-51943529	0	CAACATGTCCACTCAGCAGCAACCCC	1	3	6	ACC1	1.0	pELS
chr3	51946939	51946962	chr3:51946939-51946962	0	TGGTTAGCCCAGCTGGACTTGTCT	1	2	4	AC3	1.0	.
chr3	51954987	51955019	chr3:51954987-51955019	0	GAACTAGCCCTCTTGGGGGGCCAGGGCATGCCT	2	0	13	0	1.0	.
chr3	51964720	51964746	chr3:51964720-51964746	0	GGAGATGCTCACTCTCCTAACTAGCCA	1	3	7	ACC1	-	pELS
chr3	51965527	51965546	chr3:51965527-51965546	0	GGGCATTTCTGAGCCTGTCT	2	2	0	AB2	-	.
chr3	51966539	51966564	chr3:51966539-51966564	0	AGGCAAGCCCCTGGGGACACATGTCC	1	1	6	D2	-	.
chr3	51968581	51968603	chr3:51968581-51968603	0	AAACAAGCTTGGCTGAGATGCCT	1	2	3	AC1	2.0	pELS
chr3	51974635	51974655	chr3:51974635-51974655	0	GAACGAGCCCAGGGCCAGCCC	1	2	1	BB2	1.0	PLS,CTCF-bound
chr3	51977226	51977245	chr3:51977226-51977245	0	AACCATTTCCAAACATGCCC	3	2	0	AD1	1.0	.
chr3	51979134	51979165	chr3:51979134-51979165	0	AGGATTGTCTAGTGGGGGCTGTAAACATGATT	1	2	12	AD3	-	.
chr3	51979357	51979376	chr3:51979357-51979376	0	AAGCATCCTTGGGCATGCTT	3	1	0	A2	-	.
chr3	51981244	51981264	chr3:51981244-51981264	0	AGGCAAGTCTGGGACTACTTT	1	1	1	A1	-	.
chr3	51983237	51983265	chr3:51983237-51983265	1	GGGCGAGCCTGTCAGAGCAGGGCCAGCCC	1	2	9	BB2	-	PLS,CTCF-bound
chr3	51983726	51983752	chr3:51983726-51983752	0	GTACAAGTCTGGGTTCAAACCTTGCTC	1	2	7	DD2	-	.
chr3	51984614	51984633	chr3:51984614-51984633	0	AGACTAGCTTGAGCAACATG	2	3	0	ACD2	1.0	.
chr3	51986808	51986829	chr3:51986808-51986829	0	GAGCTTCTCTGAGGGCAAGCCC	1	1	2	A2	1.0	.
chr3	51988062	51988084	chr3:51988062-51988084	0	CACCATGTTGGCCAGGCTTGTCT	1	3	3	CCD1	-	.
chr3	51993937	51993959	chr3:51993937-51993959	2	AGGCAAGTCGATCGAGCTTGCGG	1	3	3	CCD1	1.0	.
chr3	51995956	51995986	chr3:51995956-51995986	2	AAGCTTCCCCAGGCTCCGCGAAGAAAAGTTC	1	2	11	AA2	3.0	PLS,CTCF-bound
chr3	51996030	51996060	chr3:51996030-51996060	1	GAGCTTGCCTCCGCCCCCTTCAGGCTGCCTC	1	2	11	AB4	1.0	PLS,CTCF-bound
chr3	51998008	51998040	chr3:51998008-51998040	0	ACACATGCCCAGTGAACGTTCCTTGACAAGCCA	1	3	13	CCD1	-	dELS,CTCF-bound
chr3	52002025	52002055	chr3:52002025-52002055	0	GAACAGGCTTTGGCATCAGACAGACTTGGTT	1	2	11	BD2	1.0	dELS,CTCF-bound
chr3	52002083	52002110	chr3:52002083-52002110	0	GAGCATCTTCACCTCTTGGAGCCTGCCT	1	2	8	AB2	-	dELS,CTCF-bound
chr3	52004571	52004599	chr3:52004571-52004599	0	CGACTTGCCCGTGATCACCCAGCTTTTTC	1	3	9	ACC1	-	.
chr3	52005922	52005946	chr3:52005922-52005946	0	CAGCTTGTTGAAGGGAGGCTGGCCC	1	3	5	BCC1	2.0	dELS,CTCF-bound
chr3	52015580	52015606	chr3:52015580-52015606	0	GGGCAGGCCTGGGCCCCCAGCATGCCC	1	2	7	BC2	-	dELS
chr3	52019235	52019257	chr3:52019235-52019257	0	AGGCTACCTCCAAGAGGTAGCCC	1	2	3	AA2	-	dELS
chr3	52019490	52019515	chr3:52019490-52019515	0	GGGGAAGCCTTATCACAGGCTTCTCT	1	2	6	AA2	-	dELS
chr3	52019876	52019907	chr3:52019876-52019907	0	AAAAATGGTTTCCCATGGGGGCAGGCAAGCCC	2	2	12	AD1	-	dELS,CTCF-bound
chr3	52021612	52021641	chr3:52021612-52021641	0	AACCATGTTCCCAACGCCCAAAGCAGGCCT	2	2	10	BD3	-	.
chr3	52022617	52022643	chr3:52022617-52022643	0	GGACCTGCCTGTCTTCGGAGCCAGTCT	1	2	7	BB2	1.0	.
chr3	52023078	52023105	chr3:52023078-52023105	0	ACACAAGCCTGAGCAGAGAGACTAGCAC	1	2	8	DD3	2.0	.
chr3	52034987	52035016	chr3:52034987-52035016	0	GGACATGATCCTATGGGAGGGAACAACCTC	1	2	10	AD2	1.0	.
chr3	52035070	52035090	chr3:52035070-52035090	0	GAGCAAGTTAGAGGCTAACCA	1	3	1	ACC1	-	.
chr3	52035472	52035497	chr3:52035472-52035497	0	GGGTATTCCCACAGACAAACAAGCCC	2	2	6	AA1	-	.
chr3	52037277	52037300	chr3:52037277-52037300	0	GAACAAGGTCTGCTAGGCTGGCCT	1	2	4	BD2	1.0	.
chr3	52037351	52037378	chr3:52037351-52037378	0	TGGCTAGCCTTGCCATCAGAGCATCATT	1	3	8	ACD2	1.0	.
chr3	52039475	52039507	chr3:52039475-52039507	0	AGCCTAGTATCCATGGAGGGCTCAGGCTAGCCC	1	2	13	DD1	-	.
chr3	52039518	52039539	chr3:52039518-52039539	0	AAAGATGGCCTTGGGCTAGCTC	2	2	2	AD1	1.0	dELS
chr3	52043458	52043479	chr3:52043458-52043479	0	GGAGATGCCCCCAGACTACCTT	1	2	2	AA2	1.0	.
chr3	52044213	52044245	chr3:52044213-52044245	0	AAACAACTCTGCTTTCCTTTCAGAAGCCAGTCT	1	2	13	AB2	2.0	.
chr3	52044704	52044732	chr3:52044704-52044732	0	AGGCTTGTCCGAGATCACACAGCAAATTG	1	3	9	ACC1	-	.
chr3	52045817	52045836	chr3:52045817-52045836	7	AGACCTGCATGGGCTTGTCT	2	2	0	BD1	1.0	pELS
chr3	52046390	52046415	chr3:52046390-52046415	3	GGGCAGGCTCCAGTGCAGGCTTGCCA	1	2	6	BC2	-	pELS,CTCF-bound
chr3	52046732	52046758	chr3:52046732-52046758	5	GGGCATGTTCCCTCCCTGGGACTGCCC	2	2	7	AB1	1.0	PLS
chr3	52049538	52049563	chr3:52049538-52049563	2	GGGCAAGATGAGGGCAGGGCAAGCTT	1	2	6	CD	-	dELS
chr3	52050609	52050638	chr3:52050609-52050638	2	CAGCAAGCCCTGCAGTGGGAGACCTTGCCT	1	2	10	CD	-	.
chr3	52051593	52051624	chr3:52051593-52051624	0	TGGCAAGCCCAAGGCCACACAGAAGCTCCTCC	1	3	12	ABC2	-	dELS,CTCF-bound
chr3	52053393	52053425	chr3:52053393-52053425	0	AAGCAAGCCCTACAGGCTGCAGAGAGCATCTGG	1	3	13	ACD2	-	dELS,CTCF-bound
chr3	52056757	52056777	chr3:52056757-52056777	0	GGACTAGCTCGGAGCTGACTA	1	3	1	ABC2	-	.
chr3	52058030	52058055	chr3:52058030-52058055	0	AAGCAACTCTCCGCCCAAGGTTGTCC	1	2	6	AA2	1.0	.
chr3	52059302	52059330	chr3:52059302-52059330	0	GGCCTTGCCTGGCAGCTGTAGGCTTCCCT	1	2	9	AD3	-	.
chr3	52059553	52059583	chr3:52059553-52059583	0	GAGCTTGTTTCAGGAGGGAGAGGGGAAGTGC	1	2	11	AD1	1.0	.
chr3	52059589	52059608	chr3:52059589-52059608	0	GGACATGCTTGAACTCTCTG	3	3	0	ABC2	-	.
chr3	52059890	52059919	chr3:52059890-52059919	1	GGGCAAGTCTGCCCTGCCTCAAGCCTGCTG	1	2	10	BC1	1.0	dELS
chr3	52060460	52060485	chr3:52060460-52060485	0	AAGCCAGCCTCTGCCCAGACCAGCTC	1	2	6	BB2	1.0	.
chr3	52060917	52060938	chr3:52060917-52060938	0	GGGGATACCCACAGACATGTCC	2	2	2	AA1	-	.
chr3	52061532	52061552	chr3:52061532-52061552	0	GGGCAAGCCCTTGGCCAGCCT	1	2	1	BC1	1.0	.
chr3	52063849	52063877	chr3:52063849-52063877	0	GCACATGGTCCTATGATTTAAACATGTTT	1	2	9	DD1	-	.
chr3	52066817	52066842	chr3:52066817-52066842	0	AAAATTGTCTTCCACGAAACTGGTCC	1	2	6	AB3	-	.
chr3	52071076	52071107	chr3:52071076-52071107	0	GGGCTGGCTTCAGCCTCGTCTTGAGCATGGCC	1	2	12	BD2	1.0	dELS,CTCF-bound
chr3	52071641	52071664	chr3:52071641-52071664	0	GAGATAGCCTTAGAGTGCTTGCCT	1	2	4	AD2	-	.
chr3	52075381	52075401	chr3:52075381-52075401	0	GGGCTTGTTCTCAACAAACCT	1	2	1	AC1	-	dELS
chr3	52077014	52077034	chr3:52077014-52077034	0	GGGCTGGACCAGAGCAAGCCT	1	2	1	BD1	-	.
chr3	52080762	52080783	chr3:52080762-52080783	0	AAACATGCTGTGGAACTCGCCT	2	2	2	BC2	3.0	.
chr3	52082411	52082430	chr3:52082411-52082430	0	AGGCTAGCTTGGGCTGGCTC	3	1	0	B1	-	.
chr3	52082783	52082806	chr3:52082783-52082806	0	ATACAAGTCCTCAGAGACATGTCT	2	1	4	D1	-	.
chr3	52083570	52083590	chr3:52083570-52083590	0	GGGCTTGTCCTGCACTTTTTT	1	2	1	AD1	-	.
chr3	52085868	52085893	chr3:52085868-52085893	0	AGGCATGCACTATGGGGAACATGACT	1	2	6	DD2	1.0	.
chr3	52087118	52087140	chr3:52087118-52087140	0	GGGCAGGCCCCACCAGCTAGTCT	1	2	3	BC2	-	dELS
chr3	52089104	52089135	chr3:52089104-52089135	0	CACCCAGTCCCCCTGCAAACACGAGCTTGCCC	1	3	12	BCD1	-	.
chr3	52089395	52089427	chr3:52089395-52089427	0	GAAGTAGCCTCTTAACAGAAGGAAAACAAGCCT	1	1	13	A1	-	.
chr3	52089447	52089476	chr3:52089447-52089476	0	AAAGAAGTTCAGGTTGTCCTGAACATGACT	1	2	10	AD3	-	.
chr3	52090122	52090144	chr3:52090122-52090144	0	AAGCAGGGCTGGTGGGCTTGCTC	1	2	3	BD1	1.0	.
chr3	52092461	52092485	chr3:52092461-52092485	0	AGGCTGGTCCAGGCACAACAAGCCA	1	3	5	BCC2	1.0	.
chr3	52092902	52092931	chr3:52092902-52092931	0	GGGGAAGCTGCCCCACTTGCTGGCTTGCTC	1	3	10	ACC1	-	.
chr3	52093635	52093663	chr3:52093635-52093663	0	TGACTTGCCCAAGGTCACTGAGCTAGGCA	1	3	9	CCD1	-	.
chr3	52094280	52094303	chr3:52094280-52094303	0	TAGGAAGCCCAGCTGAACAAGCCG	1	3	4	ACC1	1.0	.
chr3	52094542	52094566	chr3:52094542-52094566	0	AGTCAAGCCCAAGGAGAACTTGCCA	1	2	5	CD	-	.
chr3	52095815	52095838	chr3:52095815-52095838	0	GAAATGGCCCTGCCAAGCATGCCC	2	2	4	AB1	1.0	.
chr3	52097535	52097561	chr3:52097535-52097561	0	AAGGATGTCCAAGGGCAGGGCTGGTCT	2	2	7	AB3	-	dELS
chr3	52097683	52097714	chr3:52097683-52097714	0	GGGCATGCTGATTTGAACTTGGAAAAATGCTG	1	3	12	ACC2	-	dELS
chr3	52101175	52101201	chr3:52101175-52101201	0	AAGCATGCCCCTCTGAGGGGCATGCCC	2	0	7	0	-	.
chr3	52102119	52102149	chr3:52102119-52102149	0	CAGCTTGTTTGCTGTTTCTCTGAGCTTCTTG	1	3	11	ACC1	-	.
chr3	52103089	52103112	chr3:52103089-52103112	0	AAACAACTTAGTACAGACAAGTTA	1	3	4	ACC2	-	.
chr3	52105081	52105101	chr3:52105081-52105101	0	GAACTGGTCCAAAGCTTGATT	1	2	1	BD2	-	dELS
chr3	52106979	52107005	chr3:52106979-52107005	7	CGACATGCCCCCAGGAGGAAGAAGTTG	1	3	7	ACC2	2.0	.
chr3	52107134	52107153	chr3:52107134-52107153	9	GAACATGCCTTGGCATGTGC	4	2	0	CD	1.0	dELS,CTCF-bound
chr3	52108916	52108939	chr3:52108916-52108939	0	AAGATAGCTGGCAGTAGCTAGCCC	1	3	4	ACC1	1.0	.
chr3	52110132	52110160	chr3:52110132-52110160	0	GAGAATGCTTTGACTTCCTGAGCATTTTT	1	2	9	AA2	-	dELS,CTCF-bound
chr3	52112992	52113016	chr3:52112992-52113016	0	CAGCAAGCTGTGTTTTAACAAGCCC	1	3	5	CCC	-	.
chr3	52114226	52114247	chr3:52114226-52114247	0	AGACATGCTTGTAAGCTGCCTT	3	2	2	AB4	1.0	.
chr3	52115083	52115102	chr3:52115083-52115102	5	TAACTTGCCTGGGCATCTTC	3	2	0	AC2	-	dELS
chr3	52116464	52116492	chr3:52116464-52116492	0	GAGGAATCCTGTGGCAGAAGGACAAGTCT	1	2	9	AA1	-	.
chr3	52122645	52122667	chr3:52122645-52122667	0	GAGCAGGCTTTGTGGACAGGCCT	1	2	3	BB2	2.0	dELS,CTCF-bound
chr3	52126850	52126878	chr3:52126850-52126878	0	GGGCATGGCCTCAGGACCCAAACATCTCC	1	2	9	AD2	-	.
chr3	52128635	52128657	chr3:52128635-52128657	0	TGACATGCTTCAGGGCCTAGCCT	1	2	3	CD	1.0	.
chr3	52136072	52136101	chr3:52136072-52136101	0	GAATCAGTTTGCAGAACCCTGAGCAAGCCA	1	3	10	ABC1	-	.
chr3	52137050	52137072	chr3:52137050-52137072	0	GGGCTTGGCTTGTGAACAGGCTT	1	2	3	BD2	1.0	.
chr3	52138079	52138105	chr3:52138079-52138105	0	TGACAAGCCTGTTTCTGCATCTTGCCC	1	3	7	CCD2	1.0	.
chr3	52139791	52139823	chr3:52139791-52139823	0	ACACAACTCTCCCTCAAGGTCAAGAGCATGTTC	2	2	13	AD1	-	.
chr3	52140463	52140492	chr3:52140463-52140492	0	GGGCATGCTCAGGGAGCTCTGGGCTTCCCA	1	2	10	AC3	-	.
chr3	52142546	52142565	chr3:52142546-52142565	0	AGGCAGGCTGGGGCTTGCTA	2	3	0	BCC2	-	.
chr3	52145163	52145184	chr3:52145163-52145184	0	ATACTTGCTCTCAGGCCAGTTC	1	2	2	BD2	1.0	.
chr3	52145215	52145234	chr3:52145215-52145234	0	GGGCATGTCTAAGTCTGCCC	3	2	0	AB1	-	.
chr3	52148612	52148633	chr3:52148612-52148633	0	AGGCTAGCCTCCAGGCTAAGCC	1	2	2	AD4	1.0	.
chr3	52148692	52148720	chr3:52148692-52148720	0	GAACATCCCAGAGGAAAGTAGGCAAGCCT	1	2	9	AC1	-	.
chr3	52150322	52150349	chr3:52150322-52150349	0	GAGCAAGTCCTCCCCAGCTGGGAAGCCA	1	3	8	ACC2	1.0	.
chr3	52150882	52150903	chr3:52150882-52150903	0	AAGCAAGACTAGAAGCAGGTCT	1	2	2	BD2	1.0	.
chr3	52151197	52151217	chr3:52151197-52151217	0	AAAAATGCTCAAGGCATGATC	1	2	1	AD3	1.0	.
chr3	52151250	52151275	chr3:52151250-52151275	0	GGATTAGTTTTTACTAGGAATAGTTT	1	2	6	AA2	1.0	.
chr3	52152679	52152705	chr3:52152679-52152705	0	AAACATGGTTTACACAAAAACTTGTAC	1	2	7	DD2	-	.
chr3	52152877	52152900	chr3:52152877-52152900	0	AAACATGCTAAGTGAAAGAAGTCA	1	3	4	ACC2	-	.
chr3	52156437	52156466	chr3:52156437-52156466	0	GAGCTCGCTTCCAACAGAGAAGGAAAGTTT	1	2	10	AB2	-	.
chr3	52157074	52157104	chr3:52157074-52157104	0	AGGAAAGTTCCAAAGTTTGGGGAACAAGGCC	1	2	11	AD3	1.0	.
chr3	52159624	52159655	chr3:52159624-52159655	0	AGGGAACCCCAAGAGTGTATATGGACAAGTTC	1	2	12	AA1	-	.
chr3	52160782	52160802	chr3:52160782-52160802	0	GAGCTAGGCCAAGAGTTGCCT	1	2	1	AD2	1.0	.
chr3	52165295	52165322	chr3:52165295-52165322	0	TGGCATGCTTTCAGACAGAAACACACTC	1	3	8	ABC2	-	.
chr3	52166532	52166554	chr3:52166532-52166554	0	CACCATGTTGGCCAGGCTAGTCT	1	3	3	CCD1	-	.
chr3	52167004	52167035	chr3:52167004-52167035	0	AGGCATGTCCTTAACCTTGGCAAAATAAACTT	2	2	12	AA1	1.0	.
chr3	52171021	52171041	chr3:52171021-52171041	0	AGGGCAGCTCAGGGCTTGTCC	1	2	1	AB4	1.0	dELS,CTCF-bound
chr3	52174724	52174755	chr3:52174724-52174755	0	TAACATGTCCCTTCAGTGAAAAAAACAGCTCT	1	3	12	ABC2	-	dELS
chr3	52174812	52174831	chr3:52174812-52174831	0	ACACAAGACTAGACAAGTCC	2	2	0	DD1	-	dELS
chr3	52177026	52177047	chr3:52177026-52177047	0	GGACAGGCTGCAGAACATGCCA	1	3	2	BCC2	-	dELS,CTCF-bound
chr3	52177215	52177239	chr3:52177215-52177239	0	AGGCTTGTGTCACCCAGATTTGTCT	1	2	5	AD2	-	.
chr3	52177447	52177467	chr3:52177447-52177467	0	AGCCAAGCTCTGGCCTTGCCT	1	2	1	DD2	-	dELS,CTCF-bound
chr3	52179119	52179147	chr3:52179119-52179147	0	TAGCTTGCTGTGTAACCCTAGGCAAGATC	1	3	9	CCD1	-	.
chr3	52188851	52188876	chr3:52188851-52188876	0	AGGCAAGCCCTGGAGAGAGGATGCCA	1	2	6	AC1	-	pELS,CTCF-bound
chr3	52190516	52190535	chr3:52190516-52190535	1	CTGCCTGCCCGAACTAGTCC	2	3	0	BCD1	2.0	dELS
chr3	52191922	52191941	chr3:52191922-52191941	0	CACCCTGCCTGGGCTAGCCC	2	3	0	BCD1	-	.
chr3	52193149	52193175	chr3:52193149-52193175	0	GAACTTGCTAACACCAGTACCATGCCC	1	3	7	CCD2	1.0	PLS
chr3	52194882	52194903	chr3:52194882-52194903	0	TGGCTTGCCCGCGCGCTTGCCT	1	2	2	CD	1.0	.
chr3	52197681	52197710	chr3:52197681-52197710	0	GCCCTTGTTCACAGTTTCCAAAGCAAGCCG	1	3	10	CDD2	-	.
chr3	52203601	52203626	chr3:52203601-52203626	0	AGACATGCCAACCAGCAAGAAAGCTT	1	2	6	AC2	-	.
chr3	52205278	52205300	chr3:52205278-52205300	0	AAGCTACTCCAAAAGACATGTTA	1	2	3	AC2	1.0	.
chr3	52205492	52205521	chr3:52205492-52205521	0	GAGTTTGCTTTTTCTTAAGCTAACATGTTA	1	3	10	ACC1	-	.
chr3	52205725	52205747	chr3:52205725-52205747	0	AGAGTTGCTACATCAACATGTTT	1	3	3	ACC1	-	.
chr3	52208290	52208315	chr3:52208290-52208315	0	TAACAAGGCCAAGGACTAACTAGTCT	1	3	6	CCD2	1.0	.
chr3	52210573	52210601	chr3:52210573-52210601	0	AGACCAGCCCTGGGCAACGAAGCATGGCC	2	2	9	BD3	-	.
chr3	52211556	52211581	chr3:52211556-52211581	0	TGGCCTGTCTCTGATTGGACTTGCCG	1	3	6	BCC1	-	dELS
chr3	52215846	52215877	chr3:52215846-52215877	0	GATCATGTCCCTACCCTGCAGAAAACTTTCCT	1	2	12	AD3	-	.
chr3	52217953	52217981	chr3:52217953-52217981	0	AAGGAAGTTTGGCTTTTATAAGCAACTCT	1	2	9	AA2	-	.
chr3	52218555	52218574	chr3:52218555-52218574	0	AGGCAAGCCCAGGCAATCTG	3	2	0	AC3	-	pELS,CTCF-bound
chr3	52219316	52219338	chr3:52219316-52219338	0	AGACTTCCCCCACAGCCATGCCC	1	2	3	AD2	-	.
chr3	52227351	52227381	chr3:52227351-52227381	0	GGACAAGCCTCCTCTGGGTCTTAGCTAGTCT	1	1	11	C2	-	pELS,CTCF-bound
chr3	52229847	52229872	chr3:52229847-52229872	0	AGGCCTGCCCCACTGCAGACCAGCCC	1	2	6	BB2	1.0	.
chr3	52230380	52230407	chr3:52230380-52230407	0	GGGCCAGCCCATCCTCAGAGGCAAGGCC	1	2	8	BD3	-	.
chr3	52234486	52234512	chr3:52234486-52234512	0	GGGCAAGGCCAAAGCCCAGCCAAGCCT	1	2	7	DD2	1.0	dELS,CTCF-bound
chr3	52235744	52235764	chr3:52235744-52235764	0	AGGCAAGTGCAGAGCTTGGCT	1	2	1	DD2	-	dELS,CTCF-bound
chr3	52238396	52238425	chr3:52238396-52238425	2	GGCCTTCTCCTAACACACATAAACAAGCCC	1	2	10	AD1	-	pELS,CTCF-bound
chr3	52244103	52244132	chr3:52244103-52244132	0	GGGCTTGGTGGGCAGAGGCCTGGCTTGTCT	1	3	10	CCD2	-	pELS,CTCF-bound
chr3	52244303	52244335	chr3:52244303-52244335	0	GGACTAGCTGCTGGGAGGAAGTAGGGCTTACTG	1	3	13	ACC1	1.0	pELS,CTCF-bound
chr3	52249509	52249539	chr3:52249509-52249539	0	GGTCCAGCCCGTGGCCCTCCCAGACTTGCTG	1	3	11	BCD1	1.0	dELS
chr3	52249864	52249896	chr3:52249864-52249896	0	GGGCATCCCTCCAGTGTGACCAAGAGCAAATCC	1	2	13	AA2	-	.
chr3	52250167	52250193	chr3:52250167-52250193	0	AAAGATGCCAGGATGGGTAGCTAGCCC	1	3	7	ACC1	-	.
chr3	52252393	52252415	chr3:52252393-52252415	0	AGACCAGCCTGACCAACATGTTG	1	3	3	BCC1	-	.
chr3	52254145	52254164	chr3:52254145-52254164	0	AGGCTGGCTCAGGCTTGCCT	3	1	0	B2	-	dELS,CTCF-bound
chr3	52255248	52255272	chr3:52255248-52255272	0	TGGCATGTTTTCAAAGAACATGGTG	1	3	5	CCD1	-	.
chr3	52260925	52260953	chr3:52260925-52260953	0	AGACTAGCCTGACCAACATGGAGAAACCC	1	2	9	AA1	-	.
chr3	52270544	52270564	chr3:52270544-52270564	0	TGGCTTGCTTCCAGCATTCCT	2	3	1	ACC1	-	dELS,CTCF-bound
chr3	52270687	52270709	chr3:52270687-52270709	0	TAACTTCCTAAAAAGGCTTGCTT	1	3	3	ACC2	-	dELS,CTCF-bound
chr3	52271712	52271742	chr3:52271712-52271742	0	GCGCTTGCTGAGCCTTTTAGAAGGCAAGCCT	1	2	11	CD	2.0	dELS,CTCF-bound
chr3	52272184	52272204	chr3:52272184-52272204	0	GAGCAAGGCTAAAACTGGTCT	1	2	1	BD2	-	.
chr3	52274377	52274400	chr3:52274377-52274400	0	GGGCAACCTGGTGAGAACTTGTCT	1	2	4	AC1	-	.
chr3	52275492	52275513	chr3:52275492-52275513	0	GAGAAAACTCAAGAGCATGCCC	2	2	2	AA1	-	.
chr3	52277200	52277224	chr3:52277200-52277224	0	AAACGAATTTAATCTAAACTAGTTT	1	2	5	AB1	-	pELS,CTCF-bound
chr3	52277444	52277467	chr3:52277444-52277467	0	GAAATTGTTCTACGATGCTTGCTT	1	2	4	AD2	-	.
chr3	52278993	52279014	chr3:52278993-52279014	0	AGGCAAGCTTGACCGCTAGTCC	1	2	2	CD	-	pELS,CTCF-bound
chr3	52279497	52279522	chr3:52279497-52279522	0	AAATTAGCCTTTTTAGTGGCTAGTTT	1	2	6	AC2	-	pELS
chr3	52280078	52280099	chr3:52280078-52280099	0	AGGCAAGTTCCTGGCTAAGTCT	1	2	2	AD1	-	pELS,CTCF-bound
chr3	52283296	52283321	chr3:52283296-52283321	0	AAGCTGGCTCAACCCAGGACTAGTAC	1	2	6	BD2	1.0	dELS
chr3	52284294	52284321	chr3:52284294-52284321	0	AGACCAGCTTGGGCAACAAAGCAAGACC	1	2	8	BD3	-	.
chr3	52286725	52286756	chr3:52286725-52286756	0	AGATAAGTTTCGCCATGTTCCCAGGCTGGTCT	1	2	12	AB3	-	pELS,CTCF-bound
chr3	52286840	52286863	chr3:52286840-52286863	0	AAACATGTTTCAATAAAATTGTTA	1	2	4	AC1	-	pELS,CTCF-bound
chr3	52287457	52287485	chr3:52287457-52287485	0	AAATTAGCCCGGAGTGGTGGCACATGCCT	1	2	9	AD2	-	.
chr3	52288794	52288816	chr3:52288794-52288816	0	CTCCAAGTCCAATGGGCAAGCTC	1	3	3	CDD2	-	pELS,CTCF-bound
chr3	52291257	52291277	chr3:52291257-52291277	0	TGGGTTGCCTTGGGCTAGTCG	1	3	1	ACC1	1.0	.
chr3	52291671	52291693	chr3:52291671-52291693	0	GGGCTTGTCACCCCTGCTTGCCT	1	3	3	CCD2	1.0	pELS,CTCF-bound
chr3	52293168	52293195	chr3:52293168-52293195	0	GGGCAAGGTCAGATGGCAGAGCAAGGTT	1	2	8	DD2	-	.
chr3	52293349	52293370	chr3:52293349-52293370	0	GGACAAGCCCCTCGGCCAGTTC	1	2	2	BC1	1.0	.
chr3	52297327	52297359	chr3:52297327-52297359	0	AGACATCTCCCCAGTAACCGCTAGGGCCAGTTC	1	2	13	AB2	-	pELS
chr3	52305195	52305224	chr3:52305195-52305224	0	GAGGCAGCCTCTCTTCACTTGGGCTAGCTG	1	3	10	ABC1	-	.
chr3	52307167	52307195	chr3:52307167-52307195	0	CAGTTAGCTGTGTGTCCTCAGGCAAGCCC	1	3	9	ACC1	-	.
chr3	52307285	52307304	chr3:52307285-52307304	0	AAGCTAGCCAGGTCATGCCT	4	2	0	CD	1.0	.
chr3	52311057	52311081	chr3:52311057-52311081	0	GGACTTGGCCCTAAGGGACTTTCCC	1	2	5	AD2	-	dELS,CTCF-bound
chr3	52313915	52313945	chr3:52313915-52313945	1	GGACTTGCCCGGTGAGTCATCAGAATAATCC	1	2	11	AA1	-	dELS
chr3	52314262	52314285	chr3:52314262-52314285	0	GGAAATGTCCTGTGGAAGATGTCT	1	2	4	AA2	1.0	dELS
chr3	52320050	52320071	chr3:52320050-52320071	0	AACCAAGCATGTAAGCATGTTC	1	2	2	DD1	1.0	.
chr3	52320735	52320754	chr3:52320735-52320754	0	GGGCTTGCTTGGGCTAGGCC	3	1	0	D1	-	.
chr3	52322024	52322044	chr3:52322024-52322044	0	GAGCAAGCTCTGGGCCTCCCT	1	2	1	AB1	-	.
chr3	52326013	52326033	chr3:52326013-52326033	0	AGGCAAGCTTTGAGCTTCCCA	1	2	1	AC3	-	.
chr3	52327963	52327984	chr3:52327963-52327984	0	AAACCTGTCCCGGGAAAAGCCC	1	2	2	AB2	-	.
chr3	52328143	52328164	chr3:52328143-52328164	0	AGACAGGCCTAGAAGCTGGCCT	1	2	2	BB2	-	.
chr3	52328279	52328311	chr3:52328279-52328311	0	GTACATGCTCATTGGGAATATTGAAACATGCAC	1	2	13	DD3	-	.
chr3	52329421	52329453	chr3:52329421-52329453	0	GACCTTGTTTACCATCCTTTACTCAGCTAGCTG	1	3	13	CCD1	-	.
chr3	52332530	52332556	chr3:52332530-52332556	0	GGACTTGTTGGGGCCTCAAACAATTTT	1	2	7	AC2	-	.
chr3	52334041	52334062	chr3:52334041-52334062	0	GGACATGTTCTGAGAAATGTGT	2	2	2	AD1	-	dELS
chr3	52334588	52334610	chr3:52334588-52334610	0	AGACTAGCCTGGCCAACATGGCA	1	3	3	CCD1	-	.
chr3	52341596	52341628	chr3:52341596-52341628	0	GAGCAATCTTAGCTCACTGCAAAGGGCTTGACT	1	2	13	AD2	1.0	.
chr3	52341712	52341731	chr3:52341712-52341731	0	CGACTGGCTTGGACTAGCTG	2	3	0	BCC2	3.0	dELS
chr3	52342023	52342047	chr3:52342023-52342047	0	AGAGATGTCTCAGAAGGGCTTCTTT	1	2	5	AA2	1.0	.
chr3	52342165	52342196	chr3:52342165-52342196	0	GGACAAGTTTGTGGTACTTGAGGAGCAGGGCA	1	3	12	BCD2	1.0	.
chr3	52342785	52342806	chr3:52342785-52342806	0	GAGCTTGCCTTCTGACATGCTG	3	2	2	CC	1.0	.
chr3	52343346	52343373	chr3:52343346-52343373	0	GGGCTTTTCCTGAGAGCAGGGCATGCCT	1	1	8	A2	1.0	.
chr3	52343788	52343818	chr3:52343788-52343818	0	CAGCTGGCTCAGATGAGGCCTGAGCAAGCCA	1	3	11	BCC2	-	dELS
chr3	52349679	52349701	chr3:52349679-52349701	0	GGACACCCTTGACGGACTTGTTT	1	2	3	AB1	1.0	.
chr3	52352273	52352295	chr3:52352273-52352295	0	AGAGATGCCTGGGCAGCAAGCTC	1	2	3	AC2	-	.
chr3	52352407	52352435	chr3:52352407-52352435	0	GAACCTGCTCACTCCAGGAGAACAACCTC	1	2	9	AB3	-	.
chr3	52353279	52353300	chr3:52353279-52353300	0	GAAGCAGTTTAAGGACATGCCA	2	3	2	ABC1	2.0	.
chr3	52354690	52354711	chr3:52354690-52354711	0	GGACTTGTTGCCAGACAAGCCG	2	2	2	CC	2.0	.
chr3	52356397	52356423	chr3:52356397-52356423	0	GGACTTCTCTGGAGGGCAGGCATCCCT	1	2	7	AA2	-	.
chr3	52356755	52356786	chr3:52356755-52356786	0	AAGAATGCCTACGAGAACCGGGAGGCAAGCTC	2	1	12	A1	1.0	dELS
chr3	52356883	52356904	chr3:52356883-52356904	0	GGACAAGCCTGAGGATTTGATC	1	2	2	AD1	-	dELS
chr3	52357376	52357402	chr3:52357376-52357402	0	TGACAAGTCCTGCAGCAAAGCAAACTC	1	2	7	AC2	-	dELS
chr3	52361326	52361350	chr3:52361326-52361350	0	GGGCAAGTTCTTCAAGGGCCTGGCC	1	2	5	BD1	-	.
chr3	52361547	52361570	chr3:52361547-52361570	0	GAGATTGCCCCTGAGGGCTTCCTC	1	2	4	AA2	1.0	.
chr3	52362350	52362370	chr3:52362350-52362370	0	ACCCTAGTCCCAGGCAAGTCA	1	3	1	CDD2	-	.
chr3	52362658	52362680	chr3:52362658-52362680	0	AGACTTGTCCTCAGGGCATGGGA	1	3	3	CDD3	-	.
chr3	52363668	52363698	chr3:52363668-52363698	0	AGACGAGTCCCACCTCTGGGCTGACATGCTA	1	3	11	BCC1	-	.
chr3	52366072	52366095	chr3:52366072-52366095	0	GATCTTGTCTCTAGGAGTTTGCTC	1	2	4	AD2	-	dELS
chr3	52367299	52367321	chr3:52367299-52367321	0	GGGCTTTTCTCTAAGGCTATTCT	1	2	3	AA2	-	.
chr3	52367890	52367914	chr3:52367890-52367914	0	AAGCATGCTGAGGAAGAACATATTC	1	2	5	AC2	-	.
chr3	52371190	52371212	chr3:52371190-52371212	0	GGGCAAGCTCTTGAAGCCTGCTT	1	1	3	B2	1.0	.
chr3	52372041	52372068	chr3:52372041-52372068	0	GCAGATGTCCCATTTACTGGACATGCTG	1	3	8	ACD1	-	.
chr3	52373650	52373682	chr3:52373650-52373682	0	AAAGATGTTCCTCCTGCTGATCAAAAGAAGTTT	1	2	13	AA2	1.0	.
chr3	52373824	52373848	chr3:52373824-52373848	0	GAGCCTGTTTACCCAGAAGTAGTCC	1	2	5	AB2	-	PLS
chr3	52375768	52375800	chr3:52375768-52375800	0	AGGCATGTTACTTTTGTAAATCAGGAAAAGCCA	1	3	13	ACC2	1.0	.
chr3	52376922	52376951	chr3:52376922-52376951	0	AGACATCCCCTTCCTGCCACGGGCTTCTCT	1	2	10	AA2	-	.
chr3	52378726	52378756	chr3:52378726-52378756	0	GGACCTCTCCAAGGTCTTCCAAGGCATGCTC	2	2	11	AB1	1.0	.
chr3	52380268	52380298	chr3:52380268-52380298	0	CAGCCAGCTCCAGGAGACTCCCGGCATGCCC	1	3	11	BCC1	1.0	.
chr3	52380811	52380836	chr3:52380811-52380836	0	AAGCAAGTTCCTACAAGGGACTGCCC	1	2	6	AB1	-	.
chr3	52381033	52381064	chr3:52381033-52381064	0	GGGCTAGCTTCTATGTGTTTAACAATATGCTT	1	2	12	AC1	1.0	.
chr3	52381441	52381470	chr3:52381441-52381470	0	AAGCAAGTTTATCAGTGTCTGGGAATGTTC	1	1	10	A2	-	.
chr3	52382288	52382313	chr3:52382288-52382313	0	TGGCATGCTTCAACCCAAACTTCTGC	1	3	6	ACD2	-	.
chr3	52382345	52382371	chr3:52382345-52382371	0	GAACTATCCAAGAACTACGGCATGTCC	1	3	7	ACC2	1.0	.
chr3	52382813	52382844	chr3:52382813-52382844	0	AGGCTTCTCCCTAGATCTCTGAGAGGTTGTCT	1	2	12	AA2	-	.
chr3	52383190	52383213	chr3:52383190-52383213	0	GAGCTTCTACATGGGGGCAAGTCC	1	2	4	AD1	1.0	.
chr3	52384570	52384591	chr3:52384570-52384591	0	GAACTAACCCCTGGACTTCCCT	1	2	2	AA2	1.0	.
chr3	52384986	52385009	chr3:52384986-52385009	0	AGGCGAGTCCCCGTGGACAAGGTC	1	2	4	BD3	2.0	dELS,CTCF-bound
chr3	52387850	52387873	chr3:52387850-52387873	0	GGTCTTGCTTTCAGGAAGTAGCCC	1	2	4	AD2	-	.
chr3	52390264	52390283	chr3:52390264-52390283	0	AGACTAGTCTGGGCAACATG	2	3	0	ACD2	-	.
chr3	52390322	52390341	chr3:52390322-52390341	0	AGGCATGGTCGTGCATGCCT	3	2	0	DD2	1.0	.
chr3	52392285	52392305	chr3:52392285-52392305	0	AGGCAGGCTCTGCACTAGCCC	1	2	1	BD2	-	dELS
chr3	52394704	52394730	chr3:52394704-52394730	0	GGATGAGTCCCTAGGAAAGGCTTGTCT	1	2	7	AB4	1.0	.
chr3	52395081	52395103	chr3:52395081-52395103	0	GGACTGGCACCTTGAGCTTGTCC	1	2	3	BD1	-	.
chr3	52396397	52396418	chr3:52396397-52396418	0	CAGCCTGCCCAGCAACAAGTTC	1	3	2	BCC1	-	.
chr3	52397216	52397239	chr3:52397216-52397239	0	GACCCTGCCCACTGGGGCTTGCCT	1	2	4	BD4	-	.
chr3	52400073	52400092	chr3:52400073-52400092	0	GAACTTGTTTGGACTAGGTC	3	1	0	D1	1.0	.
chr3	52404029	52404060	chr3:52404029-52404060	0	GAACTAGCCATGCTAAGCCTGGCATCAAGTTC	1	3	12	CCD2	-	pELS,CTCF-bound
chr3	52405667	52405692	chr3:52405667-52405692	0	GGACATCCCCAGAAAAAGACTTTCCC	1	2	6	AA2	-	dELS,CTCF-bound
chr3	52406051	52406074	chr3:52406051-52406074	0	AAACTTCCTTTTAGAAGCTATTCT	1	2	4	AA2	-	dELS
chr3	52411333	52411353	chr3:52411333-52411353	0	TAGCAAGGTCAGGACATGCCC	2	2	1	CD	-	PLS,CTCF-bound
chr3	52414208	52414237	chr3:52414208-52414237	0	TACCATGTCTGAAGTTCAAGAAACAAGTTA	1	3	10	CCD1	-	.
chr3	52414808	52414827	chr3:52414808-52414827	0	AGACCAGCCTGGGCAACCTT	3	2	0	AB3	-	.
chr3	52415042	52415064	chr3:52415042-52415064	0	AAGTAAGTTCAGTAAAAAAGTCT	1	2	3	AA2	-	.
chr3	52415381	52415413	chr3:52415381-52415413	0	AGACAGGTTTCACCGTGTTAGCCAGGCTGGTCT	1	2	13	BB2	1.0	.
chr3	52415850	52415875	chr3:52415850-52415875	0	GTACAAGTCTCTTTGTGAACATGTGC	1	2	6	DD3	-	.
chr3	52416928	52416959	chr3:52416928-52416959	0	AGACTATTTTCTTCCTAGTCTTTGGCTTGCCT	1	2	12	AC2	-	.
chr3	52416988	52417020	chr3:52416988-52417020	0	GAACAAGTTTGTAATTGTAATGGAGCCCAGTTT	1	2	13	BD1	-	.
chr3	52417302	52417334	chr3:52417302-52417334	0	AAGCTTGTCAATTTTTCTTTAAAAAAAAAGTCT	1	2	13	AC2	-	.
chr3	52418071	52418097	chr3:52418071-52418097	0	CTAAATGCTCTAATGTTAAACTAGTCT	1	3	7	ACD1	-	.
chr3	52421648	52421678	chr3:52421648-52421678	0	AAATATGCCCACACATCAGCAAAGCATTTCT	1	2	11	AA2	1.0	.
chr3	52423781	52423810	chr3:52423781-52423810	0	AGACATGTTTCTTTGGAGGGAAAGAAACCT	2	2	10	AA1	-	.
chr3	52424741	52424766	chr3:52424741-52424766	0	GGACTTCTTTTCCTGAAGACCTGCCT	1	2	6	AB2	-	.
chr3	52426270	52426296	chr3:52426270-52426296	0	AAATAAGCTTTTAATTTAGAATAGTTT	1	2	7	AA2	2.0	.
chr3	52431975	52432005	chr3:52431975-52432005	0	GGACTTCTCAGGGCCTTCACAGGGCAAGCCA	1	3	11	ACC2	-	.
chr3	52432613	52432645	chr3:52432613-52432645	0	GGGCCTGTTCAGGCAAGAGGCCCAGGGAAGTCT	1	2	13	AB2	1.0	.
chr3	52439582	52439607	chr3:52439582-52439607	0	AGGCTGGCTCCCTACTGGGCTTGCTC	1	1	6	B2	-	.
chr3	52443729	52443754	chr3:52443729-52443754	0	GAACTTTCCCTATTTGGGGCTTTTTC	1	2	6	AA2	-	.
chr3	52446476	52446506	chr3:52446476-52446506	0	ACACATGCCTTCTTCAGCAGGGGGCTGGCCT	2	2	11	BD3	-	.
chr3	52447623	52447649	chr3:52447623-52447649	0	GGGCATGCCTGGAAGGAATGGATGCCC	2	2	7	AD1	-	.
chr3	52457368	52457391	chr3:52457368-52457391	0	TGACTTGCTTCCAGGAGGTAGTCA	1	3	4	ACC2	1.0	.
chr3	52457418	52457443	chr3:52457418-52457443	0	GAAGATGCTCAGGCTAGAACTGGCCC	2	2	6	AB3	-	.
chr3	52458205	52458224	chr3:52458205-52458224	1	GGACAGGTTTGAACTTGTTT	3	1	0	B2	-	dELS
chr3	52459005	52459030	chr3:52459005-52459030	0	AAGCATGTTAGTTGACAGATTTGCCG	1	3	6	ACC2	1.0	.
chr3	52460725	52460748	chr3:52460725-52460748	0	AAACAAGTTGATATGGACATATTT	1	2	4	AC2	-	.
chr3	52466783	52466804	chr3:52466783-52466804	0	GGGCATGTGCGCAGGCATTCTT	1	2	2	AD2	-	.
chr3	52472215	52472235	chr3:52472215-52472235	0	AAAGTTGTCTTCAACTTGTCA	1	3	1	ACC1	1.0	dELS,CTCF-bound
chr3	52476310	52476335	chr3:52476310-52476335	0	AGGCATGCTTTAATGCAAGTTTACTT	2	2	6	AA1	-	dELS
chr3	52478120	52478141	chr3:52478120-52478141	0	GGACCTGTCCTACAACAAGCTC	1	2	2	BC2	-	.
chr3	52479418	52479448	chr3:52479418-52479448	0	ACCCTAGTCCCAGCTGCCCAAGAGCTTGCTG	1	3	11	CDD2	-	.
chr3	52480902	52480924	chr3:52480902-52480924	0	AAGCAGGTCTCATGAGCGTGTCT	1	2	3	BB2	1.0	.
chr3	52483439	52483462	chr3:52483439-52483462	0	GAACATGTTCACAAAGGCTTTACC	1	2	4	AD4	-	.
chr3	52483776	52483808	chr3:52483776-52483808	1	GGTCATGTCTAGTCACCGTCTGGGAAAATGCTC	1	2	13	AD2	-	dELS,CTCF-bound
chr3	52483961	52483987	chr3:52483961-52483987	1	ACACTTGTCTCTTGTTTCAGCTTGCCT	1	2	7	CD	1.0	.
chr3	52485003	52485022	chr3:52485003-52485022	0	GGGCTTGTTTGGGTTTCTTC	1	2	0	AA1	-	dELS
chr3	52490009	52490038	chr3:52490009-52490038	0	GGGCATGTCCCTGGTATGTGCAGGTTGCTA	1	3	10	ACC2	-	.
chr3	52492476	52492501	chr3:52492476-52492501	0	CGGCTAGCCCAGGCCACAGCCAGCCT	1	3	6	BCC2	-	.
chr3	52495058	52495089	chr3:52495058-52495089	0	GGACTCGTTCACGTGTGCCTTTGGATTTGCTT	1	2	12	AB2	1.0	PLS,CTCF-bound
chr3	52496419	52496448	chr3:52496419-52496448	0	GGACTTGCCCAGGATCCCACAGGCAGTCCA	1	3	10	ABC2	-	pELS,CTCF-bound
chr3	52496994	52497013	chr3:52496994-52497013	0	GAACATGTTCAGACTTTTTT	4	1	0	A1	-	.
chr3	52497914	52497945	chr3:52497914-52497945	0	AGGCTTTCCTGGAAGGCCCTTAGCACTTGCCC	1	2	12	AD2	2.0	dELS
chr3	52499141	52499169	chr3:52499141-52499169	0	GAACATCTCCACTTCTCTGGGCCATGCCC	1	2	9	AD2	-	.
chr3	52501789	52501815	chr3:52501789-52501815	0	CACCCAGCCCCAGCTCTGGGCAAGCCC	1	3	7	BCD1	-	dELS
chr3	52505979	52506007	chr3:52505979-52506007	0	GGGCCTGCCTGCAGGTTCTGGACTTCCCC	1	2	9	AB3	-	.
chr3	52508251	52508282	chr3:52508251-52508282	0	GGACCTGTTCTGTCTCTTATAGGAACAAGGCT	1	2	12	BD3	-	.
chr3	52523981	52524008	chr3:52523981-52524008	0	AGGCAAGCCCATGGGCTTTGGCTTCTCT	1	2	8	AC1	-	dELS
chr3	52526572	52526596	chr3:52526572-52526596	0	GAGCTGCCCCCAACCAGACTTGTTC	1	2	5	AB1	-	.
chr3	52527123	52527154	chr3:52527123-52527154	0	GGTCAAGCTCTCGAGGCCACCCAGACCTGCTC	1	2	12	BD2	-	dELS
chr3	52531816	52531838	chr3:52531816-52531838	0	GTGGATGCCTTAGAGGCTTGTCT	1	2	3	AD4	-	.
chr3	52537448	52537476	chr3:52537448-52537476	0	AGGCCAGTTCCTTTCAGGAGGACTTCCCC	1	2	9	AB3	1.0	.
chr3	52540380	52540410	chr3:52540380-52540410	0	AAATATGTTTCTTAAACATCTGAGCAACTTT	1	2	11	AA2	1.0	.
chr3	52541442	52541474	chr3:52541442-52541474	0	AAACATGTCTCCTAATTTTTTCTAGATTTTTCT	2	2	13	AA1	-	.
chr3	52542274	52542303	chr3:52542274-52542303	0	AGACCAGCCTGACCAACACGGAAAAAGCCC	1	2	10	AB2	-	.
chr3	52543059	52543080	chr3:52543059-52543080	0	GGACTAGCTAGCTACCATGCTT	1	3	2	CCD2	-	.
chr3	52543398	52543417	chr3:52543398-52543417	0	AGACTAGCCTGGGCAACGTG	2	3	0	ACD2	1.0	.
chr3	52545432	52545453	chr3:52545432-52545453	0	ATACATGTTATAAGACTAGTTA	2	3	2	CCD1	1.0	.
chr3	52546670	52546692	chr3:52546670-52546692	0	AAGCAGGTTTCAAAAACATGCCG	1	2	3	BC2	1.0	.
chr3	52548612	52548644	chr3:52548612-52548644	0	AGACAGGTTTCACCATGTTGGCCAGGCTGGTCT	1	2	13	BB2	-	.
chr3	52550380	52550406	chr3:52550380-52550406	0	AAGCATGTATTTCACAAAGGCTTATTT	1	2	7	AD2	-	.
chr3	52552382	52552401	chr3:52552382-52552401	0	AAGCCTGCTCAGACATGTGC	3	2	0	BD3	1.0	pELS,CTCF-bound
chr3	52553462	52553494	chr3:52553462-52553494	0	AGGCTAGGCTGTTCTTTAATGTCAGGCTTTTTT	1	2	13	AD2	-	.
chr3	52554573	52554598	chr3:52554573-52554598	0	AGACATGCCCTGCTGCTGACAACCTT	1	2	6	AC1	-	dELS,CTCF-bound
chr3	52556132	52556161	chr3:52556132-52556161	0	GGACTTTCCCTGAAGATTTCAAACATATTT	1	2	10	AA2	1.0	.
chr3	52557358	52557382	chr3:52557358-52557382	0	CAACAAGCCTGCCTTGAACAACACT	1	3	5	ACD2	-	.
chr3	52557501	52557524	chr3:52557501-52557524	0	AGACTTCTCATTGGAGACATGTCA	1	3	4	ACC2	-	.
chr3	52562827	52562846	chr3:52562827-52562846	0	AACCATGCCTGGCCAAGTCT	3	2	0	DD2	-	.
chr3	52568175	52568197	chr3:52568175-52568197	0	CACCATGTCGGCCAGGCTAGTCT	1	3	3	CCD1	1.0	.
chr3	52574322	52574350	chr3:52574322-52574350	0	GGACAAGCCCTCATGACCTAAACATCTCC	2	1	9	A1	-	dELS
chr3	52576251	52576274	chr3:52576251-52576274	0	AAACTATCTTTCAAAAATTAGCTC	1	2	4	AA2	-	.
chr3	52579170	52579193	chr3:52579170-52579193	0	GGACATTTCCACAGGGACATCTTC	1	2	4	AA2	1.0	.
chr3	52579879	52579899	chr3:52579879-52579899	0	GGGCAAATTCTATACAAGCTT	1	2	1	AD2	1.0	.
chr3	52580323	52580351	chr3:52580323-52580351	0	AGCATAGCCTCTGTGATATAAACATGCTT	1	2	9	AD4	-	.
chr3	52585898	52585919	chr3:52585898-52585919	0	GGACTTGTCAAATAATTAGCTC	1	3	2	ACC2	-	.
chr3	52586553	52586584	chr3:52586553-52586584	0	GGACAAACCTGACTGAGCTGATGGGCATGGTC	1	2	12	AD2	1.0	.
chr3	52587359	52587380	chr3:52587359-52587380	0	AAACATGACCACACACTTGCCT	2	2	2	DD2	-	.
chr3	52589783	52589807	chr3:52589783-52589807	0	ACACTAGCCCTGAGAGGAAATGCTT	1	2	5	AD2	-	.
chr3	52594211	52594242	chr3:52594211-52594242	0	AAGCCTCTCTGAAGGTCTCTAAGAACTTGCTT	1	2	12	AB1	-	.
chr3	52594520	52594546	chr3:52594520-52594546	0	GACCTTGCTTATTTATCCAGCTTGCCA	1	3	7	CCD1	-	.
chr3	52596618	52596637	chr3:52596618-52596637	0	GGGCATGTCTAGAAATGCTG	3	2	0	AC1	1.0	.
chr3	52597029	52597058	chr3:52597029-52597058	0	GGACAATTCCCCTCTGATGAGGGCTGGCCT	1	2	10	AB2	1.0	.
chr3	52598279	52598300	chr3:52598279-52598300	0	AAACTATTTCCAAAACTTTTTC	1	2	2	AA2	-	.
chr3	52608210	52608232	chr3:52608210-52608232	0	TGACTTGTCCTGGTAACTGGCTC	1	3	3	BCC1	-	.
chr3	52610965	52610984	chr3:52610965-52610984	0	GAACGAGCCTGAACCAGCCT	2	2	0	BB2	1.0	.
chr3	52612490	52612519	chr3:52612490-52612519	0	AAGCAAGCCTGTCTAACCTAGAACTTGGGA	1	3	10	CDD3	-	.
chr3	52614080	52614108	chr3:52614080-52614108	0	AAGCTAGTCTGGGCCAGGCGGGGTGGCTC	1	2	9	AB1	1.0	.
chr3	52618395	52618415	chr3:52618395-52618415	0	AGACTTGCCCAAGGTAAGTTT	1	1	1	A2	1.0	dELS
chr3	52618939	52618967	chr3:52618939-52618967	0	GGGTTTCTCCATGTTGGTCAGGCTAGTCT	1	2	9	AA1	-	.
chr3	52622698	52622721	chr3:52622698-52622721	0	CAGCAAGTTCTAGAAGACTTCCAC	1	3	4	ACD2	-	.
chr3	52624686	52624706	chr3:52624686-52624706	0	AGGCTACTTCTGAACTAGGTT	1	2	1	AD2	-	.
chr3	52627648	52627670	chr3:52627648-52627670	0	AGGCAAGCTGTAGAAGCATCCTG	1	3	3	ACC1	-	.
chr3	52628899	52628926	chr3:52628899-52628926	0	TAACTTGCTGCAATTTTAGAACTCGCTT	1	3	8	BCC1	2.0	.
chr3	52631036	52631057	chr3:52631036-52631057	0	AGACATATTTCTAGGCTATTTC	1	2	2	AA2	1.0	.
chr3	52636237	52636258	chr3:52636237-52636258	0	AAACATCCCCCAGGACTATTCC	1	2	2	AA2	1.0	.
chr3	52641582	52641612	chr3:52641582-52641612	0	AGACAAGCCAAGAAGAAATTAGAGCATACTG	1	3	11	ACC1	-	.
chr3	52643649	52643675	chr3:52643649-52643675	0	ATGCAATCCTAGAACTAAGACTAGTTC	1	2	7	AD1	-	.
chr3	52646003	52646031	chr3:52646003-52646031	0	ACACAAGTTTAGAATGAATGTACTTGCTT	1	2	9	DD2	-	.
chr3	52649553	52649575	chr3:52649553-52649575	0	AGGCTAGTTCCTCAACCTTTCTT	1	2	3	AD1	2.0	dELS
chr3	52651828	52651855	chr3:52651828-52651855	0	AGGCATGCTCAATAAGTTAAACTATTCA	1	2	8	AC3	1.0	.
chr3	52653389	52653411	chr3:52653389-52653411	0	AGACTAGCCTGGCCAACATGGTG	1	3	3	CCD1	-	.
chr3	52653982	52654001	chr3:52653982-52654001	0	GAACATGTTGAGGAATGTCC	3	2	0	AC2	1.0	.
chr3	52654478	52654502	chr3:52654478-52654502	0	CAGCTTGCTTGGGACGGACTTACTA	1	3	5	ACC1	-	.
chr3	52656476	52656496	chr3:52656476-52656496	0	CAACATGGTGAAAGCTTGTCT	1	3	1	CCD2	-	.
chr3	52658939	52658959	chr3:52658939-52658959	0	AAGCATGTCCCATAATAGTTC	2	2	1	AD1	1.0	.
chr3	52659232	52659252	chr3:52659232-52659252	0	GTCCAAGTCTGAAGCAAGTTT	1	2	1	DD4	-	.
chr3	52660183	52660209	chr3:52660183-52660209	0	GGGCAAGTCCTAAATACAGGCATTTTA	1	2	7	AC3	1.0	.
chr3	52663223	52663251	chr3:52663223-52663251	0	AACCAAGCTTTCATTTCCAAGGCTTCTCT	1	2	9	AD3	-	dELS
chr3	52665765	52665790	chr3:52665765-52665790	0	AGAATTGTCTTCCGCAAAACTGGTCC	1	2	6	AB3	-	dELS
chr3	52666690	52666709	chr3:52666690-52666709	0	AGACTAGCCTGGGCAACACG	2	3	0	ACD2	3.0	.
chr3	52667552	52667574	chr3:52667552-52667574	0	AGACTAGCCTGGCCAACATGGTG	1	3	3	CCD1	-	.
chr3	52670425	52670446	chr3:52670425-52670446	0	AGACATTCTTCCAGACTTCTCT	1	2	2	AA2	-	dELS
chr3	52671847	52671877	chr3:52671847-52671877	0	TGGCTTGCTCGTTGAGGTGAGAAATTTGCCT	1	2	11	AC2	-	dELS
chr3	52672219	52672250	chr3:52672219-52672250	0	CAGCATCTTCAAATCTCTGACTGAACTTGTCT	1	2	12	AC1	-	.
chr3	52672683	52672712	chr3:52672683-52672712	0	GGGCTTTCTCCATGTTGGTCAGGCTGGTCT	1	2	10	AB2	1.0	.
chr3	52672846	52672874	chr3:52672846-52672874	0	AAAGATGTTCTAGTTAGGGGAACATACCT	1	2	9	AA2	-	.
chr3	52678727	52678753	chr3:52678727-52678753	0	AAACATGCTAAAGTCTGAAATATGCTG	1	3	7	ACC2	1.0	.
chr3	52679939	52679963	chr3:52679939-52679963	0	GGACAAATTCAACAAAAGCATATTC	1	2	5	AA2	-	pELS
chr3	52684191	52684212	chr3:52684191-52684212	0	AAAAATGCCTGTAAGCATCCCT	1	2	2	AA2	1.0	.
chr3	52688519	52688545	chr3:52688519-52688545	0	AAACTGGTTCTGCCTGTAAGCATGATT	1	2	7	BD2	1.0	pELS
chr3	52692081	52692103	chr3:52692081-52692103	0	AATTTAGTTTGAAAGACAAGTTC	1	2	3	AD4	-	.
chr3	52693598	52693621	chr3:52693598-52693621	0	TTACCTGTTTACATGGGCTTGCTT	1	3	4	BCD1	1.0	.
chr3	52694038	52694057	chr3:52694038-52694057	0	AAAACAGCTCAGGCATGTTT	4	2	0	AB4	2.0	.
chr3	52695785	52695810	chr3:52695785-52695810	0	GAAGAAGTCTACAGAAAAGCAGGCTT	1	2	6	AB3	-	.
chr3	52697372	52697391	chr3:52697372-52697391	0	GAACTGCTCCGAGCATGTCC	3	2	0	AB1	1.0	.
chr3	52698074	52698100	chr3:52698074-52698100	0	AAACTTTCCCTGTATGTAAATAAGCTT	1	2	7	AA2	2.0	.
chr3	52699656	52699680	chr3:52699656-52699680	0	AAACTTTCCTACCAGGAACATGCAT	1	2	5	AD2	1.0	.
chr3	52701176	52701199	chr3:52701176-52701199	0	AAACATGCCTGTTCAGAGTTGTAT	2	2	4	AD1	-	.
chr3	52701861	52701884	chr3:52701861-52701884	0	CAACAAGCTCTGGATAAAATGTTT	1	3	4	ACC2	-	.
chr3	52703851	52703878	chr3:52703851-52703878	0	GGGCTATTCCTGGTAAGAGAGCTTTCCT	1	2	8	AA2	1.0	.
chr3	52709503	52709531	chr3:52709503-52709531	0	AGACCAGCCTGGGCAACACAGACTTCCTC	1	2	9	AB3	1.0	dELS
chr3	52715813	52715839	chr3:52715813-52715839	0	AAACATGTTAGGAGCTGAAACATGCCC	2	1	7	C2	1.0	dELS
chr3	52718528	52718551	chr3:52718528-52718551	0	AGACAATCCCTACAGGGATAGTTC	1	2	4	AA2	-	.
chr3	52718882	52718908	chr3:52718882-52718908	0	CAAGTAGCTGGGATAATAGGCATGCCC	1	3	7	ACC1	-	.
chr3	52719281	52719307	chr3:52719281-52719307	0	AAACTAAACTATAGGGTGGGCTAGTTT	1	2	7	AD1	-	.
chr3	52722753	52722779	chr3:52722753-52722779	0	AAAATAGCTGGGTGTGGTGGCATGCTC	1	3	7	ACC1	-	dELS,CTCF-bound
chr3	52729722	52729745	chr3:52729722-52729745	0	AAGATTGCTTCACTTGACTAGCCA	1	3	4	ACC1	-	.
chr3	52730768	52730790	chr3:52730768-52730790	0	GAGCTTTCTTTGTGGGCCAGTTT	1	2	3	AB2	1.0	pELS
chr3	52735701	52735720	chr3:52735701-52735720	0	TAAATAGCTCAGGCATGCCT	4	2	0	AC3	1.0	.
chr3	52742176	52742198	chr3:52742176-52742198	0	AGGCTTGTTCTATAGGAATGTTG	1	2	3	AC1	-	.
chr3	52742357	52742381	chr3:52742357-52742381	0	CACCATGCCCAGCTTCAGCTTGCTC	1	3	5	CCD1	-	.
chr3	52743552	52743573	chr3:52743552-52743573	0	GAGCTAGCCCAAAAGTAAGTCA	1	2	2	AC1	1.0	.
chr3	52747007	52747035	chr3:52747007-52747035	0	AAACTTTCCTCAGTTTTAAAAACTGGTTT	1	2	9	AB2	1.0	.
chr3	52750798	52750824	chr3:52750798-52750824	0	GGGCATGTCTGTGGTCCCAGCTACTCA	1	3	7	ACC1	-	.
chr3	52753023	52753046	chr3:52753023-52753046	0	AAACATGCTAAGTAAAATAAGCCA	1	3	4	ACC2	-	.
chr3	52753716	52753740	chr3:52753716-52753740	0	ATGCATGCTTCCTACAGACTCGTCC	2	2	5	BD3	-	.
chr3	52754739	52754758	chr3:52754739-52754758	0	GGACTAGTTCAAGCTGACCA	1	3	0	ABC2	-	.
chr3	52756125	52756147	chr3:52756125-52756147	0	GGGCATCTCCTTGAGAAAAGCTT	1	2	3	AA2	-	.
chr3	52765413	52765445	chr3:52765413-52765445	0	CAACTAGCCTCATGGAACATACAAAGCCAGTCA	1	3	13	BCC2	1.0	.
chr3	52765524	52765552	chr3:52765524-52765552	0	CGACAAGTTCAAACAGAGTAAACTCATTT	1	3	9	ABC2	1.0	.
chr3	52767759	52767788	chr3:52767759-52767788	0	AAACATGGTCAATTAATTCTGGACAAGTCT	1	1	10	D2	-	.
chr3	52769019	52769051	chr3:52769019-52769051	0	AGACCAGCCTGGTCAACATGGTGAAACCTGTCT	1	2	13	BB2	-	.
chr3	52769700	52769720	chr3:52769700-52769720	0	CAGCTTGCCTGGAGCAGTCCT	1	3	1	ABC2	2.0	.
chr3	52770741	52770763	chr3:52770741-52770763	1	GGGCATGTTCCCAGCGCTGGCCC	2	2	3	BD1	2.0	pELS,CTCF-bound
chr3	52771131	52771157	chr3:52771131-52771157	0	AAGCTTCCTCTTTTTGTGCACTTGTTT	1	2	7	AD2	-	PLS,CTCF-bound
chr3	52773137	52773156	chr3:52773137-52773156	0	AAGGATGTTCTGACATGCTA	4	3	0	ACC1	1.0	.
chr3	52773852	52773872	chr3:52773852-52773872	0	GAGGTTGCCCCAAGCAAGCAC	1	2	1	AD3	-	.
chr3	52775972	52776001	chr3:52775972-52776001	0	AAATGAGTCCTCGATTATGAAAACATGTCA	1	3	10	ABC1	1.0	pELS,CTCF-bound
chr3	52778065	52778088	chr3:52778065-52778088	0	AGGCTTGCTTTCCCCAACCTGTCA	1	3	4	BCC2	-	.
chr3	52778711	52778731	chr3:52778711-52778731	0	CAGCATGTTTCAGGCTAGAAC	2	3	1	CDD3	-	pELS
chr3	52780199	52780226	chr3:52780199-52780226	0	AGGCCAGCCTGGGCAACAAAGCAAGATC	1	2	8	BD3	-	.
chr3	52783258	52783277	chr3:52783258-52783277	0	AACCAAGTTCAGGAAAGCCT	2	2	0	AD2	-	.
chr3	52783951	52783979	chr3:52783951-52783979	0	GGGCCTGCCCGGGAACTGTGGGCATGTGC	2	2	9	BD3	-	.
chr3	52787797	52787816	chr3:52787797-52787816	0	AAACATGCCAGGCCAAGCTT	4	2	0	CD	-	PLS,CTCF-bound
chr3	52787863	52787895	chr3:52787863-52787895	0	GGACATCCCTGCTTGGTGGCCTCAGGCCAGCCC	1	2	13	AB2	2.0	PLS,CTCF-bound
chr3	52790204	52790225	chr3:52790204-52790225	0	GGGCTTCTCATTTGGCATGTCT	1	3	2	ACC2	1.0	.
chr3	52794217	52794240	chr3:52794217-52794240	0	GAGTGAGCTCAGAAAAACAAGCTG	1	3	4	ABC1	-	pELS,CTCF-bound
chr3	52794738	52794767	chr3:52794738-52794767	0	GACCCTGCTTGGAAAACACCAGGCTTGCTC	1	2	10	BD4	-	PLS,CTCF-bound
chr3	52797752	52797774	chr3:52797752-52797774	0	GGCCTTGTTCTGGGAACTGGCCT	1	2	3	BD3	-	.
chr3	52797989	52798016	chr3:52797989-52798016	0	GAACAAGCCTGCAGCCTAGGGCTTAGCT	1	2	8	AD4	1.0	.
chr3	52798917	52798946	chr3:52798917-52798946	0	GGGCAGGCCCTGGCCGAGCTGAGCAAGGTC	1	2	10	BD2	3.0	.
chr3	52799636	52799656	chr3:52799636-52799656	0	TGGCAAGCCTCAGGCAGGGCT	1	3	1	BCD2	1.0	.
chr3	52800991	52801023	chr3:52800991-52801023	0	GAGAATGTGCGGAATGCCATCGGGGGCAAGTTC	2	2	13	AD1	-	.
chr3	52801074	52801105	chr3:52801074-52801105	0	GAACATGGCCCTGGAGAACCATGGGTTTGCCC	1	2	12	AD2	3.0	.
chr3	52803644	52803676	chr3:52803644-52803676	0	AACCAAGGTCCAGCAAGGAAACAGGGCTTGTTC	1	2	13	DD1	-	.
chr3	52805631	52805650	chr3:52805631-52805650	0	GGGCTTCCCTGGACGTGCCC	1	2	0	AB2	1.0	dELS
chr3	52806563	52806586	chr3:52806563-52806586	0	AGGCTTGCTCAGCCCCACATGCCA	1	3	4	CCD2	-	.
chr3	52808378	52808397	chr3:52808378-52808397	0	GAAAAAGCCCAAACTTGGCT	2	2	0	AD3	1.0	.
chr3	52809601	52809631	chr3:52809601-52809631	0	AAGTTTGTCTTCAGCTGGGCCAGGCATCTCT	1	2	11	AA2	-	.
chr3	52810492	52810518	chr3:52810492-52810518	0	AAGGAACCCTCCATGGTGGGCAAGTCC	1	2	7	AA1	1.0	.
chr3	52811721	52811745	chr3:52811721-52811745	0	GGTCATGTCCCAGAAGGGTAAGCTC	1	2	5	AD2	-	dELS
chr3	52811791	52811814	chr3:52811791-52811814	0	CAGCAAGTCCCTCTGAGCTACTCT	1	2	4	AC2	1.0	dELS
chr3	52812884	52812909	chr3:52812884-52812909	0	AAGCAAATCCCATTGCAGAGAAGTCC	1	2	6	AA2	-	.
chr3	52817320	52817344	chr3:52817320-52817344	0	TAACTTGTCTCCAGTCAATAAGCCT	1	3	5	ACC2	1.0	.
chr3	52819783	52819808	chr3:52819783-52819808	0	AAGGAAGCCTCTGTGTGGTCAAGTCC	1	2	6	AD2	-	.
chr3	52821684	52821716	chr3:52821684-52821716	0	AAGCATGCACCCAAGCTCTGTGTGAACCTGCTC	1	2	13	BD2	-	.
chr3	52822722	52822743	chr3:52822722-52822743	0	GGACTTGTCCTGAAACAAGGCC	1	1	2	D1	-	.
chr3	52825094	52825126	chr3:52825094-52825126	0	AACCTTGCCCTTTTTCAGGGCTCAGACCAGCCC	1	2	13	BD2	2.0	.
chr3	52825401	52825420	chr3:52825401-52825420	0	AGACCAGCCTGGGCAACCTT	3	2	0	AB3	-	.
chr3	52827559	52827582	chr3:52827559-52827582	0	GGACTGTTCCAGGGGAACTAGTTC	1	2	4	AB1	1.0	.
chr3	52828935	52828956	chr3:52828935-52828956	0	GGGCATCTTTGAGAATAAGTCC	1	2	2	AA2	-	.
chr3	52829020	52829052	chr3:52829020-52829052	0	TGGCATGCCTTACTTCAAGAAGAGGGTTTGCTG	1	3	13	ACC2	-	.
chr3	52834067	52834093	chr3:52834067-52834093	0	GGACTAGCTCTGAGGTTGGGCAATACT	1	2	7	AD4	1.0	.
chr3	52835406	52835425	chr3:52835406-52835425	0	GGACTGCTCCAAGCTTGTTT	3	2	0	AB1	-	pELS
chr3	52835526	52835557	chr3:52835526-52835557	0	TGGCAAGCTCACTGGGCCCTTGCAGCAAACTC	1	3	12	ACC1	1.0	pELS
chr3	52836256	52836277	chr3:52836256-52836277	0	AGGCTTGATCTGAGACAAGTGC	1	2	2	DD2	-	pELS
chr3	52836483	52836513	chr3:52836483-52836513	0	CACGATGTCCTCCTCAGAGACGGACTTGCTT	1	3	11	ACD1	2.0	.
chr3	52836542	52836562	chr3:52836542-52836562	0	GGACATGGCAAGAGCATGTTT	2	2	1	CD	-	pELS
chr3	52840902	52840924	chr3:52840902-52840924	0	CACCATGTTGGCCAGGCTTGTCT	1	3	3	CCD1	-	.
chr3	52841063	52841087	chr3:52841063-52841087	0	GTGCTAGCCTCCACAGGCCATGTTC	1	2	5	DD2	2.0	dELS
chr3	52844666	52844688	chr3:52844666-52844688	0	TGACAAGCTCTTTGGAGTAGTTG	1	3	3	ACC2	-	.
chr3	52844708	52844736	chr3:52844708-52844736	0	GGACACATTCATAGAGTTAAAACAAGTTT	1	2	9	AB1	-	.
chr3	52846865	52846891	chr3:52846865-52846891	0	AGACATGCCAGGCAGTGTTGCATGTCC	1	3	7	CCD2	2.0	pELS,CTCF-bound
chr3	52847101	52847128	chr3:52847101-52847128	0	GATCTTGCTTTGTTTCCAAGGCTGGTCT	1	2	8	BD3	-	.
chr3	52852662	52852682	chr3:52852662-52852682	0	CAGCATTCCTATGGCTTGTTT	1	3	1	ACC2	1.0	.
chr3	52853133	52853157	chr3:52853133-52853157	0	GGGCTAGATCAGGGTAGGCAAATTT	1	2	5	AD2	1.0	.
chr3	52854287	52854313	chr3:52854287-52854313	0	TAGATAGCTTCAGGATGGGGCTAGTCA	1	3	7	ACC1	1.0	.
chr3	52855003	52855035	chr3:52855003-52855035	0	TGCTATGTTTGATCTCCAAATTTAGGCTAGTTT	1	3	13	ACD1	-	.
chr3	52856338	52856370	chr3:52856338-52856370	0	GGAAGAGTTCTAAGCAAAGTCAAAGACATGTTG	1	3	13	ABC1	2.0	.
chr3	52857203	52857226	chr3:52857203-52857226	0	AAGTCTGTTTAGAGAGACATGTTG	1	3	4	ABC1	-	.
chr3	52857560	52857583	chr3:52857560-52857583	0	AAATATATCTTGAGGGGCATGTCC	2	2	4	AA1	-	.
chr3	52859466	52859493	chr3:52859466-52859493	0	AGACCAGCCTGAGCAACAAAGCAAGACC	1	2	8	BD3	-	.
chr3	52860178	52860199	chr3:52860178-52860199	0	GGGCCTGCTGTGTGACAAGCCC	1	3	2	BCC1	-	.
chr3	52861629	52861654	chr3:52861629-52861654	0	GAACATGTGCTCAGGAGAGCATGCCT	1	1	6	D2	1.0	.
chr3	52862485	52862506	chr3:52862485-52862506	0	TAACTTGCCTAAAAACTTGCCT	2	1	2	C1	-	.
chr3	52864494	52864516	chr3:52864494-52864516	0	TGACATGCCCTGGAGACATTTTC	1	2	3	AC2	-	.
chr3	52865251	52865282	chr3:52865251-52865282	0	CAACAAGTCTCTAGAGAGTTCCAAACTTTCCC	1	2	12	AC2	1.0	.
chr3	52868182	52868213	chr3:52868182-52868213	0	GAAAAAGTCCCCAGAAGTCACTGAGGTAGCCT	1	2	12	AA2	2.0	.
chr3	52873716	52873739	chr3:52873716-52873739	0	GTACTTGCTAATGAGGGCTTGTTA	1	3	4	CCD1	1.0	dELS,CTCF-bound
chr3	52876223	52876254	chr3:52876223-52876254	0	GAACTTGCTGAAGTCCAACAGGCAGCAAGCAC	1	3	12	CCD1	1.0	.
chr3	52878756	52878776	chr3:52878756-52878776	0	AAAGAAGTCAAGGACAAGTCC	1	2	1	AC1	-	.
chr3	52879825	52879847	chr3:52879825-52879847	0	GAGCTTGCTTAAAGAACACGTGG	1	3	3	BCD2	1.0	.
chr3	52881054	52881080	chr3:52881054-52881080	0	GGGCATGCCTGTAATCCCAGCTACTCG	1	3	7	ACC1	1.0	.
chr3	52881388	52881407	chr3:52881388-52881407	0	GAGCCTGTTTAAACTATCTT	3	2	0	AB3	-	.
chr3	52885390	52885411	chr3:52885390-52885411	0	AGGCTTGTTTTTAAACTTTGTA	1	3	2	ACD2	-	.
chr3	52885424	52885456	chr3:52885424-52885456	0	GAGCTAGTTGAAACCTAATATTAAGGCATGATG	1	3	13	CCD1	2.0	.
chr3	52885936	52885964	chr3:52885936-52885964	0	CTGGTTGCTTACAGAAGATGGGCAAGTTC	1	3	9	ACD1	-	.
chr3	52888283	52888308	chr3:52888283-52888308	0	AGGGTAGCCAGGTCAGTAACATGCTT	1	3	6	ACC1	-	.
chr3	52888324	52888347	chr3:52888324-52888347	0	GAGCAAGCCTCCCCGACATAGTCC	1	2	4	AD1	-	.
chr3	52888626	52888656	chr3:52888626-52888656	0	GAAGATGTCTTATAACAAAATGGAAAAGCCC	1	2	11	AA2	-	.
chr3	52889318	52889337	chr3:52889318-52889337	0	GGGCTTGCCTAAGCTGGCGA	2	3	0	BCD2	1.0	.
chr3	52889418	52889440	chr3:52889418-52889440	0	AGACAATCCATAAAAGCTAGTTA	1	3	3	ACC2	1.0	.
chr3	52894191	52894212	chr3:52894191-52894212	0	AAGTATCTTCATAAGCTTGTCT	2	2	2	AA1	-	.
chr3	52894680	52894700	chr3:52894680-52894700	0	AAACTACCTCACAGCTTGTCT	1	2	1	AC2	-	.
chr3	52896293	52896315	chr3:52896293-52896315	0	GGGGAAGTTTTGAGAACAAGTCA	1	2	3	AC2	-	pELS,CTCF-bound
chr3	52899353	52899383	chr3:52899353-52899383	0	GAGGATGCTCAACAGTTAACAGTACATGTTT	1	2	11	AD2	-	.
chr3	52900767	52900787	chr3:52900767-52900787	0	TGGCAAGGCTGTGGCTTGCTT	1	3	1	CCD2	-	.
chr3	52901950	52901970	chr3:52901950-52901970	0	GGCTAAGTTCTGAACTAGTTT	1	2	1	AD4	1.0	.
chr3	52902362	52902384	chr3:52902362-52902384	0	TAACCTGTTTTCTAAACTTGTCA	1	3	3	BCC1	-	.
chr3	52905752	52905773	chr3:52905752-52905773	0	AAGCTTGCCTTAAAACTTATCA	1	2	2	AC3	1.0	.
chr3	52905936	52905958	chr3:52905936-52905958	0	AAGCAAGTCTGATAAATAACTTT	1	2	3	AA1	1.0	.
chr3	52906330	52906362	chr3:52906330-52906362	0	AGACATGATTTAAAGTGGTCTTAGGACATGATT	1	2	13	DD2	-	.
chr3	52909960	52909986	chr3:52909960-52909986	0	AAGCAAGCTTCTGCCTCAAGCCTGTGC	1	2	7	BD1	-	.
chr3	52912083	52912114	chr3:52912083-52912114	0	AAACAAGCCTGGGCCTTCACCACAAATAGCTG	1	3	12	ACC2	-	.
chr3	52912913	52912936	chr3:52912913-52912936	0	GAACATGCTTCCAAATGCTTTCCC	2	2	4	AD1	-	.
chr3	52913756	52913778	chr3:52913756-52913778	0	TAACATGTTGTCTGAGAATGCTC	1	3	3	ACC2	1.0	.
chr3	52914323	52914349	chr3:52914323-52914349	0	AGAGAAGCTCTTCTAATAGATATGCCT	1	2	7	AA2	-	.
chr3	52918871	52918896	chr3:52918871-52918896	0	GGACTGGCTTCATGGAAGACAATTTT	1	2	6	AB2	1.0	.
chr3	52923012	52923036	chr3:52923012-52923036	0	AGGAAAGTTCAAGGTTGACAAGCTC	1	2	5	AC2	1.0	.
chr3	52924124	52924152	chr3:52924124-52924152	0	AAGCAAGTCAGTAGAGTGAAGACATTTTC	1	2	9	AC2	-	dELS
chr3	52924309	52924339	chr3:52924309-52924339	0	GGGCAATTCCCTGGGTGACAAGGGCATTTCC	1	2	11	AA2	2.0	.
chr3	52927118	52927146	chr3:52927118-52927146	0	GAGCGTGCCTGCAAAGCAAGAACTTCCTT	1	2	9	AB3	-	.
chr3	52927277	52927306	chr3:52927277-52927306	0	GAGCTTGTCACTCTCCCCAGGGATAAGCTC	1	2	10	AC2	1.0	.
chr3	52928129	52928156	chr3:52928129-52928156	0	TGACATGTCTCATTTCAAGGAGAAGCTC	1	2	8	AC2	-	.
chr3	52928904	52928923	chr3:52928904-52928923	0	TATATTGCCCAGGCTTGTCT	2	3	0	ACD1	-	.
chr3	52931052	52931082	chr3:52931052-52931082	0	CAACATGCTTTAGATGATGAGAAACTTATAC	1	3	11	ACD2	-	.
chr3	52932017	52932048	chr3:52932017-52932048	0	TAGCATGTTAATGTCACAGAAGAAAAATGTCC	1	3	12	ACC2	-	.
chr3	52935059	52935087	chr3:52935059-52935087	0	AAAAATGCTTCTCTAGATGGAGCTACTTT	1	2	9	AA2	-	.
chr3	52936701	52936729	chr3:52936701-52936729	0	GGGCATGCTCATTGTCACTGGGTTAGTGT	2	2	9	AD1	1.0	.
chr3	52948331	52948357	chr3:52948331-52948357	0	AAACTTGATATCTAGTACAGCAAGTCT	1	3	7	CCD2	1.0	.
chr3	52951700	52951728	chr3:52951700-52951728	0	GAACATGCCCTTAAAGACACAGATTGCTC	1	2	9	AC1	-	.
chr3	52952684	52952707	chr3:52952684-52952707	0	AAACAAGCTCTCTCAAGCCTCCTT	1	2	4	AB1	1.0	.
chr3	52956890	52956914	chr3:52956890-52956914	0	AGGCATTCCCCTTGAAAACTAGCAC	1	2	5	AD2	-	.
chr3	52964794	52964814	chr3:52964794-52964814	0	GAACCAGTCTGAAACAACTCT	1	2	1	AB3	1.0	.
chr3	52969773	52969793	chr3:52969773-52969793	0	AAATAAGCTTTGAACCTGCTT	1	2	1	AB2	3.0	.
chr3	52970742	52970770	chr3:52970742-52970770	0	AAGCAACTTTAATCATGAAGAAAAAGCTT	1	2	9	AA2	-	.
chr3	52974236	52974263	chr3:52974236-52974263	0	ACACTTATCCCTCAACAGAAACAAGTCC	1	2	8	AD1	-	.
chr3	52976081	52976102	chr3:52976081-52976102	0	AAACATGACACAAGGCAAGTTC	2	2	2	CD	-	.
chr3	52976658	52976680	chr3:52976658-52976680	0	AAACAAATTTAAAAAACAAGCTA	1	2	3	AC2	-	.
chr3	52978235	52978261	chr3:52978235-52978261	0	GAGCATGCCAGGCAGAGGGAAAAGCCA	1	3	7	ACC2	2.0	dELS,CTCF-bound
chr3	52978651	52978670	chr3:52978651-52978670	0	AAACTTGTTCATGAATGTTC	3	2	0	AD1	3.0	.
chr3	52981790	52981818	chr3:52981790-52981818	0	AGGCTAACTTGACTATTTTGAGCAAGTGC	1	2	9	AD2	-	.
chr3	52984242	52984274	chr3:52984242-52984274	0	AGGTTTGTTCTTGGAGTTTTCAGGAAAATGTTT	1	2	13	AA2	-	.
chr3	52987185	52987205	chr3:52987185-52987205	0	GGACCTGTCTGAGGCTGGCTT	1	2	1	BB2	-	CTCF-only,CTCF-bound
chr3	52989460	52989485	chr3:52989460-52989485	0	AAACATGCCTTCCATAAAACTATTCC	2	1	6	A1	-	.
chr3	52990017	52990049	chr3:52990017-52990049	0	AAAACTGTTCGGATATATTCCAAAGGCTAGTTG	1	3	13	ABC1	-	.
chr3	52993253	52993274	chr3:52993253-52993274	0	GGACATGTTTAGTTACATGTTT	2	2	2	CD	-	.
chr3	52994251	52994279	chr3:52994251-52994279	0	GGACAAGTTTCTTTTTATAAAAGTATTCC	1	2	9	AA1	-	.
chr3	52994484	52994506	chr3:52994484-52994506	0	AGAGAAGTTAGAGGAACATGTTT	1	2	3	AC1	-	.
chr3	52997861	52997886	chr3:52997861-52997886	0	AAACATGCTTCAATAAAACATTGTTT	2	2	6	AD1	-	.
chr3	52999056	52999077	chr3:52999056-52999077	0	GGGGACGCCCGAGGACATGCTC	2	2	2	AB1	1.0	dELS
chr3	53000721	53000750	chr3:53000721-53000750	0	GAAGAAATTTACAAAAACTAAAACATGCCT	2	2	10	AA1	2.0	.
chr3	53006141	53006161	chr3:53006141-53006161	0	AAGCTAGGTTGGAGTTAGCCT	1	2	1	AD2	4.0	.
chr3	53006302	53006324	chr3:53006302-53006324	0	AGGTTAGTTCTCAGGGGATGTTT	1	2	3	AA2	1.0	.
chr3	53007525	53007556	chr3:53007525-53007556	0	GAAAATGCTCCAAGAATAATGGAGACATGTCA	1	2	12	AC2	1.0	.
chr3	53010114	53010134	chr3:53010114-53010134	0	AAACAAGCTAAAAGCAAGCAA	1	3	1	CCD1	-	.
chr3	53010729	53010752	chr3:53010729-53010752	0	GAACTTAACTTATAAAACATGTTT	2	2	4	AD1	-	.
chr3	53010964	53010995	chr3:53010964-53010995	0	CAACTTGTCTCTATCTACTACTGAGCACCTCC	1	3	12	ABC2	-	dELS
chr3	53013227	53013259	chr3:53013227-53013259	0	AAACTTGCTAAGTTACAATTTATGCACTAGTTT	1	2	13	CD	-	.
chr3	53014739	53014763	chr3:53014739-53014763	0	GGACTAGACTCTAAAGGACAGGCCC	1	2	5	BD2	-	.
chr3	53016320	53016347	chr3:53016320-53016347	0	GAGATTGCCTCAAGCCAAAGACATGTCA	1	2	8	AC2	-	.
chr3	53018623	53018647	chr3:53018623-53018647	0	AGGCTTGCCTTCATATGGCATTTCC	1	2	5	AC1	1.0	dELS
chr3	53019604	53019625	chr3:53019604-53019625	0	CACCCTGTCCATGAGCAAGTCC	1	3	2	BCD1	1.0	.
chr3	53021220	53021245	chr3:53021220-53021245	0	CAACTAGTCTTGGGAGTAACTAGTAT	1	3	6	CCD1	-	.
