## Supplementary Table 2 for "A novel map of human p53 response elements uncovers evidence of selection pressures and variants similar to Li-Fraumeni Syndrome mutations": ST_2.putative.p53-REs.txt (part 79 of 137)

chrom	RE_start	RE_end	RE_ID	RE_coverage	RE_seq	RE_score	RE_nmuts	RE_spacer	RE_type	total_polymorphisms_RE	cCREs.type
chr3	53024390	53024412	chr3:53024390-53024412	0	GAGGAAGTCTCCTTGGCATGTTC	1	2	3	AC2	1.0	.
chr3	53025007	53025027	chr3:53025007-53025027	0	AAACTAATTTATAACATGCCA	1	3	1	ACC2	-	.
chr3	53027385	53027412	chr3:53027385-53027412	0	AAGCTTCTCTAGGCCAGGGAACTTACTC	1	2	8	AA2	-	.
chr3	53027634	53027653	chr3:53027634-53027653	0	CAGCTATTTCTGACAAGTCC	2	3	0	ACC2	-	dELS
chr3	53028865	53028894	chr3:53028865-53028894	0	GAGCAAGTCACAAGAGTTATGGGCTAGGCC	1	2	10	CD	2.0	.
chr3	53030023	53030048	chr3:53030023-53030048	0	AAACTTTTCTTAATCCAAGCAAATTC	1	2	6	AA2	-	.
chr3	53033107	53033134	chr3:53033107-53033134	0	AGACCAGCCTGGGCAACAGAGCAAGACC	1	2	8	BD3	-	.
chr3	53036098	53036125	chr3:53036098-53036125	0	AAAATGGTTTAAAACATAGAGCATGCCC	2	2	8	AB1	1.0	.
chr3	53036662	53036688	chr3:53036662-53036688	0	AGACAAACTCTAAATGTGGACAACTTC	1	2	7	AA2	-	.
chr3	53038860	53038892	chr3:53038860-53038892	0	GAATATGCCTTTCAGATAGGTGAAGGCTTATTT	1	2	13	AA2	-	.
chr3	53041497	53041519	chr3:53041497-53041519	0	AGACTAGCCTGACCAACATGGTG	1	3	3	CCD1	1.0	.
chr3	53047164	53047191	chr3:53047164-53047191	0	AGAAATATCCCACTTCACAAACTTGCTC	2	2	8	AA1	1.0	.
chr3	53050559	53050581	chr3:53050559-53050581	0	AGACTAGCCTGGTCAACATGGCA	1	3	3	CCD1	1.0	.
chr3	53051696	53051722	chr3:53051696-53051722	0	GGCCTTGCCTGCCCATGAAGCAGGCCT	1	2	7	BD3	1.0	.
chr3	53057456	53057478	chr3:53057456-53057478	0	GAAAATGCCCATAGATCTTGCTT	1	2	3	AD2	-	.
chr3	53059379	53059405	chr3:53059379-53059405	0	TCTCATGTTTAGATTACAAACTTGCTT	1	3	7	CDD2	1.0	.
chr3	53059515	53059536	chr3:53059515-53059536	0	AAACACGCCCAGAAGCATGCCT	2	1	2	B2	2.0	.
chr3	53059790	53059809	chr3:53059790-53059809	0	AGACTTGCTAAAACTTATTT	2	2	0	AC2	1.0	.
chr3	53062450	53062475	chr3:53062450-53062475	0	AGAAATGTTTAAGATTGAAGATGTCC	1	2	6	AA2	-	.
chr3	53062600	53062622	chr3:53062600-53062622	0	AGACAATCCTAGAAAACTTTTCT	1	2	3	AA2	-	.
chr3	53067661	53067683	chr3:53067661-53067683	0	GAATAAGCCTCCAGGGTATGCTC	1	2	3	AA2	1.0	.
chr3	53069285	53069305	chr3:53069285-53069305	0	GGGCATGTTTAAGGCAGGCTG	2	2	1	BC3	1.0	.
chr3	53069589	53069618	chr3:53069589-53069618	0	AAGCAAACTCATAAGCAATGAGACAAATTC	1	2	10	AA2	-	.
chr3	53073682	53073709	chr3:53073682-53073709	0	GAGCTTGCCTTGCCCTGGGGGCAACTGG	1	3	8	ACD2	1.0	.
chr3	53074930	53074951	chr3:53074930-53074951	0	AGGCTGGCTCTGGAACTTGCAT	1	2	2	BD2	-	.
chr3	53075925	53075946	chr3:53075925-53075946	0	TAGCAAGTTTAAGGGGAAGTTA	1	3	2	ACC2	-	dELS
chr3	53077444	53077466	chr3:53077444-53077466	0	AAACAAGGCCCTTGAGCAAACCC	1	2	3	AD2	-	.
chr3	53077716	53077741	chr3:53077716-53077741	0	GAGCTTGTCTGTGGCTGAGGATGCCG	1	2	6	AC1	-	dELS
chr3	53078538	53078557	chr3:53078538-53078557	0	AGACTAGCCTGGGCAACATA	2	3	0	ACD2	-	.
chr3	53080169	53080188	chr3:53080169-53080188	0	CAACTAGCTGAGGCAATTTC	3	3	0	ACC1	3.0	.
chr3	53080209	53080231	chr3:53080209-53080231	0	TAACAAGCTTCTGGAGCATCCCT	1	2	3	AC2	-	.
chr3	53081908	53081937	chr3:53081908-53081937	0	AAACAAATCCTGTGGGTTCCAAACTTGCTG	1	2	10	AC2	1.0	.
chr3	53083672	53083702	chr3:53083672-53083702	0	AGACAAGTCACCACTGTGCTTGGGCATCCTG	1	3	11	ACC1	-	dELS
chr3	53088120	53088139	chr3:53088120-53088139	0	AAACTAGTCCTGACTTCTCA	3	3	0	ACC1	-	.
chr3	53089390	53089414	chr3:53089390-53089414	0	AAGGTTGTGCCTCAGAGACTTGTTT	1	2	5	AD1	-	.
chr3	53089501	53089526	chr3:53089501-53089526	0	AGGCTGGCCCACATGTATGCAAGCTC	1	2	6	BD2	-	.
chr3	53089668	53089692	chr3:53089668-53089692	0	GGGCTAGTCCTGGGAAAACACGCAG	1	3	5	BCD2	-	dELS,CTCF-bound
chr3	53090380	53090399	chr3:53090380-53090399	0	GAGCTGGCCTGACCTTGCCC	1	2	0	BD2	-	.
chr3	53090405	53090426	chr3:53090405-53090426	0	AGGCATGACTGAGGCCATGCTT	2	2	2	DD2	-	.
chr3	53092652	53092672	chr3:53092652-53092672	0	GACCTTGCCCTGGACAAGGCT	1	2	1	DD3	-	.
chr3	53099854	53099880	chr3:53099854-53099880	0	GGGCATGCCTGTAGTCCCAGCTACTCG	1	3	7	ACC1	1.0	.
chr3	53100044	53100070	chr3:53100044-53100070	0	AAGCTTATCTGGCTAGCAAGCAAGTCT	1	1	7	A2	2.0	.
chr3	53103171	53103192	chr3:53103171-53103192	0	AAACATGCTAGTGAACTTGTAA	2	3	2	CCD1	-	.
chr3	53104552	53104577	chr3:53104552-53104577	0	CAGCAAGTTTTCATATACACTAGCCA	1	3	6	CCD2	-	.
chr3	53104724	53104749	chr3:53104724-53104749	0	AGACAAGCAAGAGGCTGAACTAGCTT	1	2	6	CD	-	.
chr3	53104879	53104899	chr3:53104879-53104899	0	AGTGTAGCTCTGGGCATGTCC	1	2	1	AD4	1.0	dELS
chr3	53105048	53105073	chr3:53105048-53105073	0	AGACTAGCCCATGGCTGGGCATCTGC	1	2	6	AD4	-	dELS
chr3	53107120	53107139	chr3:53107120-53107139	0	AAACAAGTCTAAAAAGGTTT	3	2	0	AB1	-	.
chr3	53107820	53107850	chr3:53107820-53107850	0	GGGCAAATTCTCACCTCCTAGTAACTTGCTA	1	3	11	ACC2	2.0	.
chr3	53110089	53110110	chr3:53110089-53110110	0	AGACATGTCTAGAGACATGTGT	2	1	2	D1	-	dELS,CTCF-bound
chr3	53112235	53112255	chr3:53112235-53112255	0	AAAACTGTCTAAAGCATGCCA	2	3	1	ABC1	-	.
chr3	53113492	53113512	chr3:53113492-53113512	0	GGGCAGGCCTGGAACCTGTCT	1	2	1	BB2	-	dELS,CTCF-bound
chr3	53113764	53113788	chr3:53113764-53113788	0	AGACTAGCCATATTCCAGAATGCTC	1	3	5	ACC2	1.0	.
chr3	53113826	53113846	chr3:53113826-53113846	0	GGGCAAGCCTAGAGCACCTCT	1	2	1	AB4	-	.
chr3	53117024	53117050	chr3:53117024-53117050	0	GGGTAAGCCACAGTCTAAAGCTAGTCC	1	2	7	AC1	-	.
chr3	53118881	53118910	chr3:53118881-53118910	0	GGAAAAGTGTATCACCTGAAAGACTAGCCT	1	2	10	AD1	1.0	.
chr3	53120284	53120312	chr3:53120284-53120312	0	ACACTAGCTCAATTACCACAGCCATGTCT	1	2	9	DD2	-	.
chr3	53120651	53120670	chr3:53120651-53120670	0	AGGAAAGTCCAAAAAAGCCC	1	2	0	AA2	1.0	.
chr3	53120736	53120759	chr3:53120736-53120759	0	AGACTGGCACCTCTAGACTTGCTT	1	2	4	BD1	-	.
chr3	53121405	53121429	chr3:53121405-53121429	0	AGATCAGTTTGAAACAGGCTTGCCC	1	2	5	AB4	-	.
chr3	53123778	53123803	chr3:53123778-53123803	0	AGACATGCTCTGCGGAAGGCCTCTCT	2	2	6	AB1	-	dELS
chr3	53125368	53125399	chr3:53125368-53125399	0	AAACAAGCTGAGTCTAAAAGACAAAGAAGTCA	1	3	12	ACC2	1.0	.
chr3	53130090	53130119	chr3:53130090-53130119	0	TAGAATGCTCAGAAGGAAAGCGGCTTGTCT	1	3	10	ACC1	-	pELS,CTCF-bound
chr3	53131006	53131034	chr3:53131006-53131034	0	TGACTTGTTCGAATCTACACAACTTGTTT	1	2	9	CC	-	pELS,CTCF-bound
chr3	53132635	53132655	chr3:53132635-53132655	0	AGGATTGTTTCAGGCAAGTCT	1	1	1	A1	1.0	.
chr3	53135176	53135203	chr3:53135176-53135203	0	AGGCTTGACAAAGTTAAGGGACTTGCCT	1	2	8	CD	-	.
chr3	53135842	53135863	chr3:53135842-53135863	0	AAGCAAGTTCTGAGATCTGCCT	1	2	2	AB1	-	.
chr3	53136316	53136338	chr3:53136316-53136338	0	AAGCTTTCCTGGAGGGGATGCTT	1	2	3	AA2	1.0	.
chr3	53136715	53136736	chr3:53136715-53136736	0	GGACATGCTTGTGAGTTTACCT	2	2	2	AA1	-	.
chr3	53137326	53137356	chr3:53137326-53137356	0	AGATTTGTCCCAGATTCTCCTGGGCCAGTTT	1	2	11	AB2	-	dELS
chr3	53141021	53141046	chr3:53141021-53141046	0	GAAAATATTTCAAAATAGACTTGCTT	2	2	6	AA1	1.0	dELS,CTCF-bound
chr3	53141900	53141920	chr3:53141900-53141920	0	TAGCTTGTCTCAGACATGAGC	2	3	1	CDD3	-	.
chr3	53144813	53144834	chr3:53144813-53144834	0	GGACCAGTTTCTAGAAAAGTTT	1	2	2	AB2	-	dELS,CTCF-bound
chr3	53147310	53147337	chr3:53147310-53147337	0	AGGCAAATTCCAGACAGCAAACTTGGCT	1	2	8	AD2	-	dELS
chr3	53152611	53152635	chr3:53152611-53152635	0	GGGCTTGCCTCCCTGAGCCTTGACT	1	2	5	DD1	1.0	dELS,CTCF-bound
chr3	53152821	53152840	chr3:53152821-53152840	0	AGGCATGGCTGAGCAGGCCT	2	2	0	BD2	-	.
chr3	53152942	53152965	chr3:53152942-53152965	0	AAACTTGCTCACTAATGTTTGCCC	1	2	4	AD1	1.0	.
chr3	53153048	53153071	chr3:53153048-53153071	0	AGACAAGATCTGGGAAGCTGGCCT	1	2	4	BD2	-	.
chr3	53156180	53156211	chr3:53156180-53156211	0	GGAGATTCCTACTTTCCTCGGTAAACTTGTCT	2	2	12	AA1	-	dELS,CTCF-bound
chr3	53159301	53159329	chr3:53159301-53159329	0	TGACTAGCTGTGTACTCTGGGGCAAGTCG	1	3	9	CCC	1.0	pELS,CTCF-bound
chr3	53159954	53159980	chr3:53159954-53159980	0	GAGAAAGTCTTTCCCAAAGGATAGTCC	1	2	7	AA2	-	pELS,CTCF-bound
chr3	53162552	53162571	chr3:53162552-53162571	4	GGACTTGCCTGTGCATGTGT	3	2	0	DD1	-	pELS,CTCF-bound
chr3	53164115	53164139	chr3:53164115-53164139	0	GAGCTGGCCTTCAGAGAAAATGCTT	1	2	5	AB2	1.0	.
chr3	53166334	53166365	chr3:53166334-53166365	0	GAGCCAGCCCTTTCCGTCACTCAGCCTTGTTT	1	2	12	BD2	-	dELS
chr3	53166465	53166489	chr3:53166465-53166489	0	AAGCTAGGCTGCAGTGGGCATGCAC	1	2	5	DD2	1.0	dELS
chr3	53168877	53168896	chr3:53168877-53168896	0	GGAGGAGTCTGGGCTTGTCA	1	3	0	ABC1	-	.
chr3	53170382	53170411	chr3:53170382-53170411	1	GAACTTGCTCCTGGGGTGCCCGGCTTGCTG	1	2	10	CC	1.0	pELS,CTCF-bound
chr3	53172075	53172100	chr3:53172075-53172100	0	GAGCATCCCTGCTCTGGGACTTGGCT	1	2	6	AD2	-	.
chr3	53174353	53174376	chr3:53174353-53174376	0	CAGCTGGCTCCAAGGAGCTTGTCC	1	2	4	BC1	2.0	.
chr3	53175855	53175885	chr3:53175855-53175885	0	GGACAAGCCAGGCAGCAAAAGGGGCAAGATG	1	3	11	CCD1	1.0	.
chr3	53176971	53176999	chr3:53176971-53176999	0	AGGCATGCGCCACCACGCCTGGCTAGTTT	1	2	9	CD	1.0	.
chr3	53179105	53179137	chr3:53179105-53179137	0	AGGCTTGACCCTGTAGCACTACCAGCCTTGCCC	1	2	13	DD2	-	.
chr3	53181891	53181920	chr3:53181891-53181920	0	TGGCTTGCTGCTGCTCTGGAAAACCAGTTC	1	3	10	BCC2	-	.
chr3	53188241	53188266	chr3:53188241-53188266	0	ATGCTTGTCCACGCCTAGAATTGCTC	1	2	6	AD2	1.0	dELS,CTCF-bound
chr3	53190102	53190123	chr3:53190102-53190123	0	CAGCAATCTCCATAGCATGTTC	1	3	2	ACC2	-	.
chr3	53190376	53190405	chr3:53190376-53190405	0	CAGCTAGTTGGAGAGATAAGAAACTTGCAC	1	3	10	CCD1	-	.
chr3	53192283	53192314	chr3:53192283-53192314	0	AGGCTAGCCCTGCCCTCCACCCACACCTGCCC	1	2	12	BD1	1.0	dELS,CTCF-bound
chr3	53193479	53193501	chr3:53193479-53193501	0	GGCCAAGGTTGACAGACATGCTC	1	2	3	DD1	2.0	.
chr3	53194729	53194759	chr3:53194729-53194759	0	AGGCTTGACCCAGCAGCCTCAGGAAATGCCT	1	2	11	AD2	-	dELS,CTCF-bound
chr3	53195193	53195216	chr3:53195193-53195216	0	AAACATGCTCAGGAGAGCAGGCCT	2	1	4	B1	-	.
chr3	53198654	53198685	chr3:53198654-53198685	0	GGACATTCTCCCTTCTTTTCCTGGGCTTGCTC	1	1	12	A2	-	.
chr3	53199913	53199935	chr3:53199913-53199935	0	AAAAAAGTCTTTAAACCTAGCTC	1	2	3	AD2	4.0	.
chr3	53201184	53201214	chr3:53201184-53201214	0	GGACTAGCTAAAACAGGGAGGGGGCAAGCAG	1	3	11	CCD1	1.0	.
chr3	53203062	53203094	chr3:53203062-53203094	0	AGACAAACTTCAAGAGAAGAGGAAAAGTTGTTT	1	2	13	AA2	1.0	.
chr3	53205374	53205403	chr3:53205374-53205403	0	AAGCAAGACCCAAAAGTATTAAACTATTTC	1	2	10	AD2	-	.
chr3	53207980	53208011	chr3:53207980-53208011	0	AAACTTTCTCAACCACAATAATGAAGTTGTCT	1	2	12	AA2	-	.
chr3	53208606	53208627	chr3:53208606-53208627	0	CAACTTGTTTTTTGGCAACTTC	1	3	2	ACC1	-	.
chr3	53215678	53215700	chr3:53215678-53215700	0	TTACTTGCTTAATAAACTTGCTT	1	2	3	CD	-	.
chr3	53222479	53222498	chr3:53222479-53222498	0	GGCCATGTCTGGGCAACCCC	3	2	0	AD3	-	.
chr3	53223697	53223723	chr3:53223697-53223723	0	GGGCTTTCCCTGGTGCCAGGAAAGTTT	1	2	7	AA2	-	dELS,CTCF-bound
chr3	53227870	53227893	chr3:53227870-53227893	0	CAACATGCCAGACAGAACAAGTGC	1	3	4	CCD1	-	.
chr3	53228257	53228287	chr3:53228257-53228287	0	GGGCATGCGAGGCACTGACCTTGGCTTGTCC	1	3	11	CCD2	-	.
chr3	53231130	53231152	chr3:53231130-53231152	0	AAGCTTGCTAAGTGGGCAATTCC	1	2	3	AC2	-	.
chr3	53232057	53232085	chr3:53232057-53232085	0	AGGCATGCCCACCCCATGGCACCTTGTTG	1	3	9	CCD2	-	.
chr3	53232499	53232525	chr3:53232499-53232525	0	AGACTTCCTCTGTCCCCGGGCAAGTCC	1	1	7	A2	-	.
chr3	53234640	53234669	chr3:53234640-53234669	0	ATACATCCTTTAGCTTTACCGAGCAAGCCC	2	2	10	AD1	-	.
chr3	53235765	53235787	chr3:53235765-53235787	0	CCCCAAGCTTCCAAGACTAGCTC	1	3	3	CDD2	1.0	.
chr3	53237440	53237467	chr3:53237440-53237467	0	GAAAAAGCTCATGATAGAAGGCTTGGTT	1	2	8	AD3	-	.
chr3	53239152	53239183	chr3:53239152-53239183	0	TGACTTGTTCCTCCTTACCTTCCAGCATGACT	1	3	12	CCD1	5.0	dELS
chr3	53239498	53239525	chr3:53239498-53239525	0	AGTCTTGCTCTGTTGCCTAGGCTGGTCT	1	2	8	BD3	-	.
chr3	53244973	53244993	chr3:53244973-53244993	0	TGGCAAGCTTAGAGCTAGGCC	1	2	1	CD	2.0	.
chr3	53249800	53249822	chr3:53249800-53249822	0	GAGCCTGCCTGAGGACCTAGCTC	1	2	3	BD2	-	dELS,CTCF-bound
chr3	53249906	53249932	chr3:53249906-53249932	0	GAACTAGGCGACAGTGACAACAAGCCT	1	3	7	CCD2	1.0	dELS,CTCF-bound
chr3	53250171	53250193	chr3:53250171-53250193	0	GGGCAATCTCAACGGTCATGCTC	1	2	3	AD2	1.0	dELS,CTCF-bound
chr3	53252837	53252868	chr3:53252837-53252868	0	AGGCATTCTTTTTTTTTTTTGAGAAGAAGTTT	1	2	12	AA2	1.0	.
chr3	53254576	53254595	chr3:53254576-53254595	0	GAGCTTGTTTGGGAAGGTCC	3	2	0	AB1	-	pELS
chr3	53260734	53260753	chr3:53260734-53260753	0	TATGTTGCCCAGGCTAGTTT	2	3	0	ACD1	-	.
chr3	53261903	53261922	chr3:53261903-53261922	10	GGGCATGCCTGGGCCAGCCT	4	1	0	B2	2.0	dELS,CTCF-bound
chr3	53262180	53262201	chr3:53262180-53262201	0	AGGCATTTTTGGGGAAATGCCT	1	2	2	AA2	-	.
chr3	53263574	53263596	chr3:53263574-53263596	0	AGACAAGCCTGCACAACATGGTG	1	3	3	CCD1	-	dELS
chr3	53263976	53264002	chr3:53263976-53264002	0	CAGGAAGCTGAGGTGGGAGGCTTGTTT	1	3	7	ACC1	-	.
chr3	53266533	53266558	chr3:53266533-53266558	0	AGACATGCCTTCTGCTAAGCAAATTC	2	1	6	A1	-	dELS
chr3	53268157	53268178	chr3:53268157-53268178	0	GGCCTAGTTTTAGAACATTTTT	1	2	2	AD3	-	.
chr3	53270201	53270224	chr3:53270201-53270224	12	AGCCAAGCCCTGCCGGGCCTGCTT	1	2	4	BD2	-	dELS,CTCF-bound
chr3	53270241	53270268	chr3:53270241-53270268	10	AAACATGCCGAGTCATTGTGACTTGCAC	1	3	8	CCD1	-	dELS,CTCF-bound
chr3	53270532	53270564	chr3:53270532-53270564	0	GAGCAAGGCTGGGGTGGTGGAAGGAGCTATTTT	1	2	13	AD2	-	.
chr3	53271639	53271667	chr3:53271639-53271667	0	AGACAAGCTTTCACCATGTGGGCCAGGCT	1	2	9	BD1	-	.
chr3	53273388	53273414	chr3:53273388-53273414	0	GAGCTTCCCTGGGACTCAGGCAAGGCC	1	2	7	AD2	-	.
chr3	53280269	53280299	chr3:53280269-53280299	0	GGACATGTTCCAAGACCCCCAGTGGATGCCT	2	2	11	AD1	-	.
chr3	53281631	53281658	chr3:53281631-53281658	0	GGTCTTGCTCTGTTGCCCAGGCTAGTCT	1	1	8	D1	-	.
chr3	53281928	53281955	chr3:53281928-53281955	0	AAATTAGCCCGGTGTGCAGCGCATGCCT	1	2	8	AD2	2.0	.
chr3	53283733	53283755	chr3:53283733-53283755	0	ACACATATTTTAAAAACATGTTT	2	2	3	AD1	-	.
chr3	53286018	53286040	chr3:53286018-53286040	0	AACCCTGTCCAGGAAGCATGTTT	2	2	3	BD4	-	.
chr3	53288098	53288128	chr3:53288098-53288128	0	AGACTTGCTGAGAATAATGGAAGGCTTTCTC	1	2	11	AC2	-	.
chr3	53292514	53292539	chr3:53292514-53292539	0	GGGATTGTGTAGGTTGGAGCATGCTT	2	2	6	AD1	1.0	.
chr3	53294468	53294488	chr3:53294468-53294488	0	AAGTTAGTTGTGAACATGTCT	1	2	1	AC1	1.0	.
chr3	53294902	53294923	chr3:53294902-53294923	0	TTTCTTGCTCTTGGACTTGCCT	1	3	2	CDD2	-	.
chr3	53295123	53295154	chr3:53295123-53295154	0	AGGCAAGTTTGCATGTGAAGGACAGAAAGTTA	1	3	12	ACC2	1.0	.
chr3	53296101	53296121	chr3:53296101-53296121	0	GGGCTGGTCTCAAACTTCTTC	1	2	1	AB2	1.0	.
chr3	53299325	53299344	chr3:53299325-53299344	0	CCTCATGCTTGAACATGCTT	3	3	0	CDD2	-	.
chr3	53299628	53299648	chr3:53299628-53299648	0	AAACAATCCCAAGAAAAGTTT	1	2	1	AA2	-	dELS,CTCF-bound
chr3	53301469	53301491	chr3:53301469-53301491	0	CACCATGTTGGTCAGGCTAGTCT	1	3	3	CCD1	-	.
chr3	53303640	53303667	chr3:53303640-53303667	0	GAGCAAGCCCTATCTGGGAGGAAAGTAT	1	2	8	AD1	-	dELS,CTCF-bound
chr3	53303692	53303719	chr3:53303692-53303719	0	AGGCCTGTCTCGAGGCAGGAACATATCT	2	2	8	AB3	-	dELS,CTCF-bound
chr3	53304781	53304803	chr3:53304781-53304803	0	CAGCATGTTGGCCAGGCTGGTCT	1	3	3	BCC1	-	.
chr3	53307430	53307450	chr3:53307430-53307450	0	GAACTAGCTCTCAACCTGCTT	1	2	1	BC1	-	.
chr3	53309534	53309561	chr3:53309534-53309561	0	AGGACAGCTTGAGCCCAGGAGCTTGTCA	1	3	8	ABC1	-	.
chr3	53310862	53310886	chr3:53310862-53310886	0	TATGTAGTTTATGGTGAACATGCCT	1	3	5	ACD1	-	.
chr3	53311325	53311353	chr3:53311325-53311353	0	AACAAAGTTCAGCAGTAGAGAGCTTGTCT	1	2	9	AD4	1.0	.
chr3	53311784	53311807	chr3:53311784-53311807	0	GAACTAGCTGCTGCGAGCTAACTT	1	2	4	AC2	-	.
chr3	53311882	53311909	chr3:53311882-53311909	0	AAACAAGTAATCTGGGGTAAGCAAGTTC	1	2	8	CD	1.0	.
chr3	53312148	53312174	chr3:53312148-53312174	0	AGGCCAGCTTCCCTAGTAAAATAGTCT	1	2	7	AB2	-	dELS
chr3	53316815	53316838	chr3:53316815-53316838	0	GGGCATTTCTGGTGAAAGAAGCCC	1	2	4	AA2	1.0	.
chr3	53317650	53317669	chr3:53317650-53317669	0	AGACTAGCCTGGGCAATACG	2	3	0	ACD2	1.0	.
chr3	53318642	53318665	chr3:53318642-53318665	0	GGGCTGGCTTCTACAGGCTAGCTT	1	1	4	B2	-	dELS
chr3	53318808	53318835	chr3:53318808-53318835	0	AAACAAGTTCACTTAAAAGAACTAAATA	1	3	8	ACD2	-	dELS
chr3	53320292	53320312	chr3:53320292-53320312	0	AAGAAAGCCCTAAACAAACTT	1	2	1	AA2	-	.
chr3	53323431	53323455	chr3:53323431-53323455	0	GGACTACCTTTCTTGAAATATGCTT	1	2	5	AA2	1.0	.
chr3	53324160	53324181	chr3:53324160-53324181	0	AAACACTTTCAAAGGCATGTTT	2	2	2	AB1	-	.
chr3	53324398	53324419	chr3:53324398-53324419	0	AGACAAGTTCACCAGATAGCTA	1	3	2	ACC2	-	dELS
chr3	53324701	53324728	chr3:53324701-53324728	0	AGTCATGTTGCATAGGATAGACAAGTCA	1	3	8	CCD1	-	.
chr3	53329199	53329231	chr3:53329199-53329231	0	AGACTTGCCCTTGAACTGAGAAAGGACAAGCAG	1	2	13	CD	1.0	pELS
chr3	53329505	53329533	chr3:53329505-53329533	0	GTAATTGTCTTTTTCGGTTAAGCAAGCTA	1	3	9	ACD1	-	.
chr3	53330178	53330204	chr3:53330178-53330204	0	GGAGTTGTTTTAAGAATAAACATGCAT	1	2	7	AD3	-	.
chr3	53332109	53332132	chr3:53332109-53332132	0	AGAGTGGCCTTTGGAGACAAGTTT	1	2	4	AB1	-	.
chr3	53333331	53333360	chr3:53333331-53333360	0	AGACAAGTTTTCACCATCTTGGGCAGGCTG	1	2	10	BC3	-	.
chr3	53336601	53336629	chr3:53336601-53336629	0	AGACATGCCTGATATTCCTGGGCAACCTG	1	2	9	AC3	1.0	.
chr3	53338553	53338577	chr3:53338553-53338577	0	GGGCATGTTTTATAAAGAAAAACTC	2	2	5	AA1	-	.
chr3	53339565	53339589	chr3:53339565-53339589	0	TAGCTTGTTTTCTTATAATTTGCCT	1	3	5	ACC2	-	.
chr3	53340121	53340143	chr3:53340121-53340143	0	TGACATGTTGCCCAGGCTGGTCT	1	3	3	BCC1	1.0	.
chr3	53343162	53343190	chr3:53343162-53343190	0	AGACAAGCTTTGAATGATAAGGCCTGTGC	1	2	9	BD1	1.0	.
chr3	53348389	53348411	chr3:53348389-53348411	0	CGCCATGTTGGCCAGGCTAGTCT	1	3	3	CCD1	-	pELS
chr3	53351794	53351822	chr3:53351794-53351822	0	GGGCTAGCCTATTAAAGAACACCAAGTTA	1	3	9	CCD2	1.0	.
chr3	53352193	53352214	chr3:53352193-53352214	0	TTGCCTGCCTCTAAACATGCTC	2	3	2	BCD1	-	.
chr3	53355183	53355205	chr3:53355183-53355205	0	GGCCTAGTGCAGGAGGCTAGTCC	1	2	3	DD1	-	dELS
chr3	53363752	53363773	chr3:53363752-53363773	0	GGCGTTGCTTTGGAGCTAGCCA	1	3	2	ACD1	1.0	.
chr3	53365248	53365269	chr3:53365248-53365269	0	GAAGAAGTCATTTAACTTGTCT	1	3	2	ACC1	-	.
chr3	53366143	53366175	chr3:53366143-53366175	0	GGGGTTGTTTGTTTTTTTCTTGTAAATTTGTTT	1	2	13	AA2	-	.
chr3	53370846	53370869	chr3:53370846-53370869	0	TGCTTTGTTTACCTAAGCAAGCCT	1	3	4	ACD1	-	.
chr3	53383091	53383113	chr3:53383091-53383113	0	CACTATGTTCCCTAGGCTTGTTT	1	3	3	ACD1	-	.
chr3	53384035	53384055	chr3:53384035-53384055	0	AAGCTACCATGGAGCTTGCCC	1	2	1	AD1	-	.
chr3	53389372	53389392	chr3:53389372-53389392	0	AAAATATTCTAGGACATGTTC	2	2	1	AA1	-	.
chr3	53392325	53392353	chr3:53392325-53392353	0	AAACTTCTCCAGTCTAAAGGAGGATGTTC	1	2	9	AA2	-	.
chr3	53396414	53396446	chr3:53396414-53396446	0	AAACAAATTTACAAGAAAAAATCAAACAACCCC	1	2	13	AA2	-	.
chr3	53397984	53398014	chr3:53397984-53398014	0	AGACTATCTTCCACAATGGTTGAACTAATTT	1	2	11	AA2	1.0	.
chr3	53398252	53398283	chr3:53398252-53398283	0	GGGGTTGTTTGATTTTTCTTGTAAATTTGTTT	1	2	12	AA2	-	.
chr3	53399573	53399592	chr3:53399573-53399592	0	TATGTTGCCCAGGCTAGTCT	2	3	0	ACD1	-	.
chr3	53406313	53406345	chr3:53406313-53406345	0	ACAAATGCCCAATAAACTCATGAAAACATGCTC	1	2	13	AD4	-	.
chr3	53408645	53408671	chr3:53408645-53408671	0	CAACATGCCAGGGACAGGGACTAACCT	1	3	7	ACC1	-	.
chr3	53409456	53409483	chr3:53409456-53409483	0	AAATAAGCTCTAGCTAGGAAACATGGTT	1	2	8	AD3	-	.
chr3	53410494	53410522	chr3:53410494-53410522	0	AGGCATGTGCCACCATGTCAGGCTAATTT	1	2	9	AD2	-	.
chr3	53410829	53410855	chr3:53410829-53410855	0	GGACATGCCACCATGCCTGGCTACTTT	1	3	7	ACC1	-	.
chr3	53412421	53412447	chr3:53412421-53412447	0	AAACATGTTAAACAATATGGCAGGTTT	1	3	7	BCC1	-	.
chr3	53414395	53414418	chr3:53414395-53414418	0	TGGCAAGCCCCTCCCGACAACCCC	1	3	4	ACC1	2.0	.
chr3	53415714	53415736	chr3:53415714-53415736	0	GAGCAAGTCTACTCAACTTATTA	1	3	3	ACC1	-	.
chr3	53419865	53419884	chr3:53419865-53419884	0	ATACTTGCCTCAACAAGTCC	3	2	0	CD	-	.
chr3	53423961	53423983	chr3:53423961-53423983	0	ACGCTTGCTTCACTGGCTAGTTT	1	2	3	CD	1.0	.
chr3	53427394	53427423	chr3:53427394-53427423	0	TAACTTGCTGTGTTGTTAAGGGACTTGGCC	1	3	10	CCD1	-	.
chr3	53427498	53427518	chr3:53427498-53427518	0	AAGCAAGTTTTTGGTTTGTTT	1	2	1	AC1	1.0	.
chr3	53429586	53429616	chr3:53429586-53429616	0	AAGCCTGCCCAGTGGCAGGGAGGGGATGTTC	1	2	11	AB2	-	.
chr3	53432192	53432224	chr3:53432192-53432224	0	TGTCATGCCCGAATACAATATAGTAACTTGTTC	1	3	13	CCD1	-	.
chr3	53435018	53435039	chr3:53435018-53435039	0	GAGTTTGGCTTTAGACATGTTT	2	2	2	AD1	-	.
chr3	53435245	53435264	chr3:53435245-53435264	0	TGGCTTGCTTGGGAAAGTCA	2	3	0	ACC2	1.0	.
chr3	53440055	53440083	chr3:53440055-53440083	0	GGACTTTTTTAGTCTGGAGGATCATGTCC	1	2	9	AD2	1.0	.
chr3	53441579	53441611	chr3:53441579-53441611	0	GGGGTTGTTTGATTTTTTCTTGTAAATTTGTTT	1	2	13	AA2	1.0	.
chr3	53444852	53444877	chr3:53444852-53444877	0	TGGCATGTTTTTGCAGTGGCTTGTAC	1	3	6	CCD1	-	.
chr3	53445683	53445711	chr3:53445683-53445711	0	GAACATCCTCCTTTAGCTTGGAGAAGTTT	1	2	9	AA2	-	.
chr3	53446787	53446811	chr3:53446787-53446811	0	GGACAAGCCCCAGTGAGATTAACCT	1	2	5	AA1	-	.
chr3	53447652	53447677	chr3:53447652-53447677	0	GGACTTGTTCTCTGATAGGCTTAACA	1	3	6	ACD2	-	.
chr3	53448297	53448316	chr3:53448297-53448316	0	AGGCATGTCCCACCATGCCT	4	2	0	CD	-	.
chr3	53449739	53449759	chr3:53449739-53449759	0	GAACTACTCTTGACCAAGTTT	1	2	1	AD2	1.0	.
chr3	53450604	53450632	chr3:53450604-53450632	0	GAAATAGCCTTCTCTGCCCAAGAAAGTTT	1	2	9	AA2	-	.
chr3	53451181	53451201	chr3:53451181-53451201	0	AAGCTTGTCCAAACCATGGCC	1	2	1	DD1	1.0	.
chr3	53456215	53456236	chr3:53456215-53456236	0	GGGCTTACCTCTGTGCAAGCCT	1	2	2	AD2	-	.
chr3	53458118	53458142	chr3:53458118-53458142	0	AAGCTTTTTTAGCTGGGATATGTTT	1	2	5	AA2	1.0	.
chr3	53459517	53459548	chr3:53459517-53459548	0	GAGGTTGTTTGTTTTTTCTTGTAAATTTGTTT	1	2	12	AA2	1.0	.
chr3	53462826	53462845	chr3:53462826-53462845	0	GGGCTAGATTGGGCTTCCTC	2	2	0	AD2	-	.
chr3	53468803	53468835	chr3:53468803-53468835	0	GGGGTTGTTTGTTTTTTTCTTGTAAATTTGTTT	1	2	13	AA2	2.0	.
chr3	53470317	53470341	chr3:53470317-53470341	0	AGACTTGATCGTGGTGGATAAGCCT	1	2	5	AD2	1.0	.
chr3	53472897	53472924	chr3:53472897-53472924	0	GGAGAAGTTTGTTACTACTGACTTGCTG	1	3	8	ACC1	-	.
chr3	53474153	53474178	chr3:53474153-53474178	0	AAGTTTGTTCTTTTAGAAATTTGTTT	1	2	6	AA2	-	.
chr3	53474951	53474973	chr3:53474951-53474973	0	AGACTTGGTTATTGAGCTTATCC	1	2	3	AD2	-	.
chr3	53477086	53477118	chr3:53477086-53477118	0	GGGGTTGTTTGTTTTTGTCTTTTAAATTTGTTT	1	2	13	AA2	1.0	.
chr3	53480254	53480274	chr3:53480254-53480274	0	TGACATGTCTGCAATTTGTTT	1	3	1	ACC2	-	.
chr3	53482784	53482806	chr3:53482784-53482806	0	AGACAAGTCTGTGAAACATAGTG	1	3	3	ACD2	-	.
chr3	53482838	53482864	chr3:53482838-53482864	0	AAATTAGCTGAGTGTGGTGGCATGCTC	1	3	7	ACC1	-	.
chr3	53483825	53483851	chr3:53483825-53483851	0	GGGCTAGCTTTGAGGCGGAATATTTTC	2	2	7	AA1	1.0	.
chr3	53484936	53484959	chr3:53484936-53484959	0	AGGCAAGCTATGGGTAGAAAGTTC	1	3	4	ACC2	1.0	.
chr3	53487958	53487990	chr3:53487958-53487990	0	AGACTATTTTCACGGTAACATTAAGACTTATTT	1	2	13	AA2	-	.
chr3	53490199	53490219	chr3:53490199-53490219	0	AGACTTGACCGAGGCTTTTTC	1	2	1	AD2	2.0	.
chr3	53493026	53493045	chr3:53493026-53493045	0	AAACTTGCTCAGGGAATTTT	1	2	0	AA1	1.0	.
chr3	53493117	53493143	chr3:53493117-53493143	0	ATACATGCTCCTTGGATGGGCTAGTTT	2	1	7	D1	1.0	.
chr3	53496472	53496492	chr3:53496472-53496492	0	AAAAAAGCCCTAAAGATGTTT	1	2	1	AA2	-	pELS,CTCF-bound
chr3	53502596	53502626	chr3:53502596-53502626	0	GATCTTGTCCCACTCACCTGTCAACTAGCTG	1	3	11	CCD1	-	.
chr3	53503493	53503512	chr3:53503493-53503512	0	GAACATGATTAAACAAACTT	3	2	0	AD2	-	.
chr3	53504434	53504463	chr3:53504434-53504463	0	CAGCTAGTTTTGGGATTTGGAGACTACCTT	1	2	10	AC2	-	.
chr3	53512739	53512763	chr3:53512739-53512763	0	AAGATTGTCTCTTTAAAGCAAGCTG	1	2	5	AC2	-	.
chr3	53515716	53515738	chr3:53515716-53515738	0	GGGCTTGCTTCTCTGACATGTGG	1	3	3	CCD1	1.0	.
chr3	53518212	53518241	chr3:53518212-53518241	0	AGCCCTGCCTTCTGAACCACAGACTTGCTT	1	2	10	BD4	-	dELS
chr3	53518604	53518626	chr3:53518604-53518626	0	ACACTTGTCTTCAGAGCCAGTTT	1	2	3	BD2	1.0	dELS
chr3	53519607	53519636	chr3:53519607-53519636	0	TGGCATGTTCATACTTTTTAAAAGAAGCCT	1	2	10	AC2	-	.
chr3	53522373	53522399	chr3:53522373-53522399	0	TAGCAAGCCCCCTACCCAGACTAGATG	1	3	7	CCD1	1.0	.
chr3	53524384	53524409	chr3:53524384-53524409	0	AAACAGTTCTTTCCAAAGACAAGCTT	1	2	6	AB1	-	.
chr3	53525088	53525112	chr3:53525088-53525112	0	AAATAAGTTTTCTGAAAACTTATTT	1	2	5	AA2	-	dELS,CTCF-bound
chr3	53527273	53527304	chr3:53527273-53527304	0	GAGCATTCTTCTACTCCAGTGTGGATTTGCCT	1	2	12	AA2	2.0	.
chr3	53528093	53528114	chr3:53528093-53528114	0	AAGAAAGATTGCAAACATGTTT	2	2	2	AD1	-	.
chr3	53530327	53530350	chr3:53530327-53530350	0	TGTCATGCTTTAGGAAACTTGCCA	1	3	4	CCD1	1.0	.
chr3	53531785	53531805	chr3:53531785-53531805	0	AGACATGCCCATGACAAGATT	2	2	1	CD	1.0	.
chr3	53532167	53532192	chr3:53532167-53532192	0	AGACTAGTCCTGTTATAACAAAGCCC	1	2	6	AD1	-	.
chr3	53532925	53532952	chr3:53532925-53532952	0	GAACATGCCTAGGGTCATGAGGAGGTTT	2	2	8	AB1	-	.
chr3	53535093	53535112	chr3:53535093-53535112	0	GCGCTTGTTCACACTTGCTC	2	2	0	DD2	-	dELS
chr3	53552240	53552260	chr3:53552240-53552260	0	GAGAATGCTCAGGGCTTGGTT	1	2	1	AD3	1.0	.
chr3	53554459	53554480	chr3:53554459-53554480	0	CAGCTTCTCTGTGAGCATGCCC	1	2	2	AC1	1.0	.
chr3	53557872	53557900	chr3:53557872-53557900	0	CAGCTTGCTGACTTCTACCAAAAAAGCCT	1	3	9	ACC2	-	.
chr3	53558507	53558535	chr3:53558507-53558535	0	GAACTTGTCCATTTCATGTAGGCTATCTA	1	2	9	AC3	-	.
chr3	53561544	53561571	chr3:53561544-53561571	0	GAACAAGCTTCATCCTGGGACCATGTGT	1	2	8	DD1	-	.
chr3	53561796	53561826	chr3:53561796-53561826	0	GAATTTGTTCTGAAAATGGTAAAGCATTTCT	1	2	11	AA2	-	.
chr3	53564516	53564547	chr3:53564516-53564547	0	AGAAATGTTTTTTCCTTCTTTGTGGCTTGTCC	1	2	12	AC2	-	.
chr3	53566761	53566793	chr3:53566761-53566793	0	CAGCTTGCTTGCCTCTCTGTCGGAAACTTGCAC	1	2	13	CD	3.0	dELS,CTCF-bound
chr3	53571232	53571258	chr3:53571232-53571258	0	GGGCAAGCTTTGGCTGTGGATTTCTCT	1	2	7	AA1	-	.
chr3	53572828	53572847	chr3:53572828-53572847	0	AAACAAAGCTGAGCATGTTC	3	2	0	AD1	1.0	.
chr3	53573397	53573429	chr3:53573397-53573429	0	GTACTTGCTCGGCCTTCTTTTAAGAACTTTTTT	1	2	13	AD3	1.0	.
chr3	53578847	53578870	chr3:53578847-53578870	0	GGACTTGCAAATCAAAGCATGCTT	1	2	4	CD	-	.
chr3	53579637	53579666	chr3:53579637-53579666	0	AAACATACTCCCAGTAAATCAAGGTTGCTC	1	2	10	AA2	-	.
chr3	53583345	53583364	chr3:53583345-53583364	7	GGATAAGCCTTGGCATGTCC	3	2	0	AC2	1.0	.
chr3	53583492	53583517	chr3:53583492-53583517	4	TCACATGTTCCAAGGTGGGCATGCTT	1	2	6	CD	-	.
chr3	53585532	53585562	chr3:53585532-53585562	0	AAACTTGTGATTCTACCTCCCTAACATGCTT	1	3	11	CCD2	2.0	.
chr3	53587489	53587512	chr3:53587489-53587512	0	GGACATGCTGAGTTTGAAATGCTT	1	3	4	ACC2	-	.
chr3	53589751	53589780	chr3:53589751-53589780	0	AGGCATGTGCCATTGTGCCTGGCCTTGTTT	1	2	10	DD2	-	.
chr3	53591581	53591602	chr3:53591581-53591602	0	AAACATCCTTCAGGATATGTCT	1	2	2	AA2	1.0	.
chr3	53591889	53591921	chr3:53591889-53591921	0	CAGCTTGTTTTGTCACCAGTGTTGGGCAAAACT	1	3	13	ACD2	1.0	dELS
chr3	53592284	53592305	chr3:53592284-53592305	0	GAGCAAGCTGTGAGGATAGCCA	1	3	2	ACC2	1.0	.
chr3	53595224	53595246	chr3:53595224-53595246	0	CAGCCAGCTCAGCCGGCTTGTTT	1	3	3	BCC1	2.0	.
chr3	53595803	53595828	chr3:53595803-53595828	0	AGTCTAGTCTTCATGAGGACATGTGC	1	2	6	DD3	1.0	.
chr3	53597334	53597357	chr3:53597334-53597357	0	GAGCAGGTTGATGGGAGCATGTTA	1	3	4	BCC2	1.0	.
chr3	53598972	53598996	chr3:53598972-53598996	0	AAGTAAGTTTTGGTGGAACAAGTTT	1	1	5	A1	-	.
chr3	53602953	53602984	chr3:53602953-53602984	0	GAGCTATTTCTCTCCAGCGGACGAAGTTGTCC	1	2	12	AA2	2.0	.
chr3	53607351	53607376	chr3:53607351-53607376	0	AAATTACCCTGGAAGTGGGCAAGCCC	1	2	6	AA1	-	.
chr3	53608013	53608041	chr3:53608013-53608041	0	TGGCTTGTCAATTTCTATAAAAATAGCCC	1	3	9	ACC2	-	.
chr3	53610113	53610141	chr3:53610113-53610141	0	AAACATTTTCAATGTATTAATGCTTGTTT	1	2	9	AD2	-	.
chr3	53611377	53611408	chr3:53611377-53611408	0	GACCTTGTCTCAAAACAAAACAAAACTTTTCT	1	2	12	AD3	-	dELS
chr3	53616072	53616097	chr3:53616072-53616097	0	AAACTTTCCCCTTCTAAAGCATTCTT	1	2	6	AA2	-	.
chr3	53616765	53616788	chr3:53616765-53616788	0	AAGCATGCCAGCTTTGCCTTGCCT	1	3	4	CCD2	1.0	.
chr3	53617946	53617965	chr3:53617946-53617965	0	GGCCAAGCCCAGGTATGTTT	3	2	0	AD2	-	.
chr3	53619779	53619809	chr3:53619779-53619809	0	GGGCAAGTGTAAAAGAAGGGAAGACATGGTC	1	2	11	DD2	2.0	.
chr3	53621335	53621358	chr3:53621335-53621358	0	GGGCGAGCTCCACAGAGCTAACCT	1	2	4	AB3	1.0	.
chr3	53621887	53621914	chr3:53621887-53621914	0	ATGCAAGTTAAAACCATAGGACATGCTA	1	3	8	CCD1	1.0	.
chr3	53622367	53622388	chr3:53622367-53622388	0	AAACATGTCCACAAAAATATTT	2	2	2	AA1	-	.
chr3	53624799	53624831	chr3:53624799-53624831	0	GGACTTGTCCAGGTGGTATCCGTGGGATTGTGT	1	2	13	AD1	-	.
chr3	53626334	53626356	chr3:53626334-53626356	0	AGTTTTGCCCCCAAAGCTAGCTT	1	2	3	AD4	-	.
chr3	53628796	53628817	chr3:53628796-53628817	0	GAACCTGTTTGTAAAAATGTTT	1	2	2	AB2	-	dELS
chr3	53629221	53629240	chr3:53629221-53629240	0	GAACAAGTTTCGAGTTGTCA	2	3	0	ACC2	1.0	dELS
chr3	53629925	53629945	chr3:53629925-53629945	0	AGACAAGTTCATGGCAAGCAT	1	2	1	CD	-	.
chr3	53632208	53632227	chr3:53632208-53632227	0	GAACTTGCTGCAGCATCCTC	4	3	0	ACC1	1.0	.
chr3	53632573	53632599	chr3:53632573-53632599	0	CAGCCTGTCTCTGCTTTGAACATGCCT	1	2	7	BC3	-	dELS
chr3	53635492	53635514	chr3:53635492-53635514	0	GAGTTAGTTTGCTGGGCATCTTC	1	2	3	AA2	-	.
chr3	53635991	53636022	chr3:53635991-53636022	0	GGGGTAGTTCTTTCTGACCATTGGGTTTGCTT	1	2	12	AA2	-	.
chr3	53636978	53637004	chr3:53636978-53637004	0	AGACATGTCTTCACAGGATACATCTTT	2	2	7	AD1	1.0	.
chr3	53637105	53637128	chr3:53637105-53637128	0	AAAGATGCTCAATGGGAAAAGCTC	1	2	4	AA2	1.0	.
chr3	53637170	53637196	chr3:53637170-53637196	0	AAGGATCTTTTTCTCTGAGGCAAGCCT	2	2	7	AA1	1.0	.
chr3	53637209	53637231	chr3:53637209-53637231	0	GTGCTTGCCCTGCAGACTGGCTT	1	2	3	BD3	1.0	.
chr3	53638529	53638550	chr3:53638529-53638550	0	GAACTTGCCATGGGGTTTGCCA	1	3	2	ACC2	-	.
chr3	53641673	53641696	chr3:53641673-53641696	0	AGGCAAGTCTGAAGCGTCAAGTTT	1	2	4	CD	1.0	.
chr3	53642336	53642357	chr3:53642336-53642357	0	GGGAAAGCTCCCAGACTTGCTC	1	1	2	A1	-	.
chr3	53643833	53643858	chr3:53643833-53643858	0	CAGCTTGCCTTCGTGCAGGCTCCTCT	1	3	6	ABC2	1.0	dELS,CTCF-bound
chr3	53646970	53646998	chr3:53646970-53646998	0	TAACTGGTTTGGAGATTATTAACTAGTTT	1	3	9	BCC2	1.0	.
chr3	53649926	53649947	chr3:53649926-53649947	0	AGACTTGCTGATTGGTATGTTT	1	3	2	ACC2	1.0	.
chr3	53650236	53650255	chr3:53650236-53650255	0	GGACTTGTCCAAGGTTACCT	1	2	0	AA1	-	.
chr3	53650423	53650449	chr3:53650423-53650449	0	TGGCAACCTCAGGAGGAAAGCATGCTG	1	3	7	ACC2	1.0	.
chr3	53650475	53650504	chr3:53650475-53650504	0	AAACATGCCTGTTATGTCCTAGGCAGACTC	1	2	10	AB4	1.0	.
chr3	53651992	53652012	chr3:53651992-53652012	0	AGACTTGTGGGAAACAAGTTA	1	3	1	CCD2	-	.
chr3	53652943	53652972	chr3:53652943-53652972	0	AAAGAAGTCTGAAAAGAAGCAAACTAGGCT	1	2	10	AD3	-	.
chr3	53654768	53654791	chr3:53654768-53654791	0	GAAAATGTTTACTGACACTTGCCT	1	2	4	AD2	-	.
chr3	53658014	53658045	chr3:53658014-53658045	0	AAGCTTTTTTTGAAGAACGTGAAGGCTTGTAT	1	2	12	AD2	-	.
chr3	53659662	53659693	chr3:53659662-53659693	0	GGGCAAGCTACTTATTCCTATCGAGTTTGTTT	1	2	12	AC2	-	.
chr3	53661528	53661554	chr3:53661528-53661554	0	TGAGAAGTTCAGTGAGCAAACATGTTC	1	2	7	AC3	1.0	.
chr3	53662099	53662118	chr3:53662099-53662118	0	AAAAATGTCCAGGAATGTTT	1	2	0	AA2	2.0	.
chr3	53665778	53665798	chr3:53665778-53665798	0	AAAAATGCACAAAACATGTTT	2	2	1	AD1	-	.
chr3	53670192	53670212	chr3:53670192-53670212	0	TAACCAGCCGAGGGCTTGCCT	1	3	1	BCC1	2.0	.
chr3	53670950	53670982	chr3:53670950-53670982	0	GAGCAAGACCGTTCTCAGAGCCGAAGCTTGTCT	1	1	13	D2	3.0	dELS
chr3	53671844	53671873	chr3:53671844-53671873	0	GCACATGCTTAACACCCTAAGGGCTTGCAC	1	2	10	DD3	-	.
chr3	53672523	53672551	chr3:53672523-53672551	0	AAGTTTGTCTCTATAATTAAGACTTTTCC	1	2	9	AA2	-	.
chr3	53673371	53673392	chr3:53673371-53673392	0	AAACAATTTCCATAGCATGCCC	1	2	2	AC2	-	.
chr3	53674868	53674889	chr3:53674868-53674889	0	GGATTTGATTCCAGGCAAGTTT	1	2	2	AD1	-	dELS
chr3	53675944	53675975	chr3:53675944-53675975	0	GGGCTGGTTTGGGTAAAGGCAGAACCATGTCT	1	2	12	BD2	1.0	dELS,CTCF-bound
chr3	53678200	53678222	chr3:53678200-53678222	0	GGGCTTGCTTTAAAGAATAGATC	1	2	3	AD1	-	.
chr3	53678564	53678584	chr3:53678564-53678584	0	AGGCAATTTTCAAACTAGTTT	1	1	1	A2	-	.
chr3	53678919	53678947	chr3:53678919-53678947	0	AGACATATCCTCTGGGAATAGGCATTCTT	1	2	9	AA2	1.0	.
chr3	53683351	53683377	chr3:53683351-53683377	0	GAGCTACTTTAGCCCTTGAGTAAGCCT	1	2	7	AA2	-	.
chr3	53683405	53683436	chr3:53683405-53683436	0	AAACAAGCTTCAAAAGGATCAGGGAAATGGCC	2	2	12	AD1	-	.
chr3	53684410	53684430	chr3:53684410-53684430	0	TGGGGAGTTTGAGACTAGCCT	1	3	1	ABC1	-	.
chr3	53687262	53687287	chr3:53687262-53687287	0	TGACAAGCTTATTCTAAAACTAATAT	1	3	6	ACD2	-	.
chr3	53688355	53688385	chr3:53688355-53688385	0	GTGCTTGCTCTGTACTTACAGAGGCATGACT	1	2	11	DD3	2.0	.
chr3	53690402	53690423	chr3:53690402-53690423	0	GAATCTGCTTTTGGACAAGTCT	1	2	2	AB4	-	.
chr3	53690850	53690872	chr3:53690850-53690872	1	TGACATGTCAGTAGCACATGCCC	1	3	3	CCD2	-	.
chr3	53691406	53691428	chr3:53691406-53691428	0	AGAATACCTCTTAAAACATGTTT	2	2	3	AA1	-	.
chr3	53691544	53691572	chr3:53691544-53691572	0	AAACTAACCCTTCAAAGAGAGAGAAGCTC	1	2	9	AA2	-	.
chr3	53694901	53694932	chr3:53694901-53694932	0	GTGCTTGTTTCAGAGACGATTTTGGCTTGTTC	1	2	12	CD	-	.
chr3	53696963	53696985	chr3:53696963-53696985	0	AAGCAAGCTCTGATGAAATGCTC	1	2	3	AC1	1.0	dELS,CTCF-bound
chr3	53697325	53697350	chr3:53697325-53697350	0	GGGCTTGTTTTGTTGGATACAATTTT	1	2	6	AD1	1.0	.
chr3	53698966	53698989	chr3:53698966-53698989	0	AAATAAGCTTTGTAAAACAATCTC	1	2	4	AA2	-	.
chr3	53702188	53702216	chr3:53702188-53702216	0	AAGTTTGTCCAAAAGCATTGAAGAAGTTC	1	2	9	AA2	-	.
chr3	53702599	53702624	chr3:53702599-53702624	0	AAGGATGTCCTGATATGTGCTTGTCC	1	2	6	AD2	1.0	.
chr3	53703588	53703608	chr3:53703588-53703608	0	TGAGATGTCTGTGACTTGCTT	2	3	1	ACC1	-	.
chr3	53703706	53703725	chr3:53703706-53703725	0	GAAGATGGCCGAGCAAGTCC	3	2	0	AD1	1.0	.
chr3	53708263	53708285	chr3:53708263-53708285	0	GAACTACCTCAAGGCACAAGTTC	1	2	3	AD2	-	.
chr3	53708647	53708679	chr3:53708647-53708679	0	AGCCAAGTTTGCAGTCTCAAATCAGGGTTGTTT	1	2	13	AD2	-	.
chr3	53709129	53709155	chr3:53709129-53709155	0	GTGCTTGTCCCATACATGAGCATGCCA	1	2	7	CD	-	.
chr3	53711350	53711381	chr3:53711350-53711381	0	AGATATGTCCTAAAATGATGCTAAACATACCC	1	2	12	AA2	-	.
chr3	53714615	53714643	chr3:53714615-53714643	0	AGACTCGTTTGGCTTTTTGGAACTTGTTG	1	2	9	BC2	1.0	.
chr3	53718114	53718138	chr3:53718114-53718138	0	AGACTCGCCTGCAGTGGAGATGCCT	1	2	5	AB2	2.0	.
chr3	53720743	53720766	chr3:53720743-53720766	0	TGACAAGTTCTGACAAGGATGCTG	1	3	4	ACC2	1.0	.
chr3	53721796	53721827	chr3:53721796-53721827	0	AAGGTTCCCTTTAAAAAAAAAAAAACTAGCTT	1	2	12	AA1	1.0	.
chr3	53725606	53725625	chr3:53725606-53725625	0	GAGCATGCTTTGGGATGCCC	3	2	0	AC1	1.0	.
chr3	53726132	53726161	chr3:53726132-53726161	0	GAGTATGTTGTTGAATGAAAAAACAAGCCA	1	3	10	ACC1	-	.
chr3	53726224	53726254	chr3:53726224-53726254	0	GTGCTTGTTTTCTTTGTGTGTAAACGTGTTT	1	2	11	BD2	-	.
chr3	53727201	53727232	chr3:53727201-53727232	0	AGGGATGCGCTCTGGCTAAGAGAAGCAAGCCC	2	2	12	AD1	1.0	.
chr3	53729072	53729093	chr3:53729072-53729093	0	CAGCTAGTCTCATCACTAGCCC	1	3	2	CCD2	1.0	.
chr3	53729571	53729599	chr3:53729571-53729599	0	AGGCATCTTCTGATTTAGGAGTCTTGTTC	1	2	9	AD2	-	.
chr3	53732446	53732478	chr3:53732446-53732478	0	CTGAAAGTCCCACACAGTTTCTCAGGCTAGTCT	1	3	13	ACD1	-	.
chr3	53732603	53732631	chr3:53732603-53732631	0	AAACATGCTCACCAGACGGGGACACTTCT	1	2	9	AB4	-	.
chr3	53733719	53733750	chr3:53733719-53733750	0	GAAGTAGTTCTTGGCTGTCAGAGAACAACTCT	1	2	12	AA2	-	CTCF-only,CTCF-bound
chr3	53734873	53734897	chr3:53734873-53734897	0	GACCTTGCACCTGCAAGACAAGCCT	1	2	5	DD1	1.0	.
chr3	53735102	53735130	chr3:53735102-53735130	0	CAACAAGCCCCACTTCCAAGGACTTGGCA	1	3	9	CCD1	-	.
chr3	53735520	53735540	chr3:53735520-53735540	0	GGGCTCGCTCTGGGATAGCCC	1	2	1	AB2	2.0	.
chr3	53736139	53736158	chr3:53736139-53736158	0	AGACTAGCCTGGGCAACATA	2	3	0	ACD2	-	.
chr3	53736691	53736710	chr3:53736691-53736710	0	AGACTAGTCTAGGCAACATA	2	3	0	ACD2	-	.
chr3	53737848	53737879	chr3:53737848-53737879	0	AAGCAAGTCAAGGGTTTTCTATTAGTTAGTTT	1	3	12	ACC2	-	.
chr3	53738531	53738552	chr3:53738531-53738552	0	AAACTAGGCCAGGAGCTAGTCT	1	1	2	D2	1.0	.
chr3	53742722	53742744	chr3:53742722-53742744	0	AGACAGGCTCTTTGGACATGCCA	1	2	3	BC2	2.0	.
chr3	53744021	53744050	chr3:53744021-53744050	0	AGCCTTGCCCACTTCCTCCTGAGCATGTGT	1	2	10	DD3	-	dELS
chr3	53747906	53747938	chr3:53747906-53747938	0	AGGCTTGTGTCTCCCCACCCGTTAAAAATGTCT	1	2	13	AD2	1.0	.
chr3	53751517	53751537	chr3:53751517-53751537	0	CAGCTTACCCGGAGCTTGCTG	1	3	1	ACC2	-	.
chr3	53752280	53752309	chr3:53752280-53752309	0	AAAGTTGTTTAAATTCCCCGAGGCTTGATT	1	2	10	AD3	1.0	dELS
chr3	53755210	53755239	chr3:53755210-53755239	0	GAACATTTCCCAGATACCTGGGCCATGTCT	1	2	10	AD2	-	.
chr3	53755275	53755303	chr3:53755275-53755303	0	AAGCTTGCTCTAGGCTGAAGAGAAAGCAC	1	2	9	AD1	2.0	dELS
chr3	53756633	53756663	chr3:53756633-53756663	0	AAGCAGGCCCTAGTTTAGGTGACACAAGCCC	1	2	11	BD2	-	.
chr3	53761441	53761468	chr3:53761441-53761468	0	AGAGTTCTTTGAAGACAGGGACTTGTCT	1	2	8	AA1	-	.
chr3	53762409	53762435	chr3:53762409-53762435	0	TAACATGTTTATTTTAGGGGGATGTTT	1	2	7	AC2	-	.
chr3	53762826	53762849	chr3:53762826-53762849	0	GGGGAAGTCTATGTAGAATTGCCT	1	2	4	AA2	-	.
chr3	53767699	53767720	chr3:53767699-53767720	0	AGGCTAGTATGAGAGCTGGCCT	1	2	2	BD2	-	.
chr3	53770028	53770051	chr3:53770028-53770051	0	TGACTAGTCCCCAGGGGCTGGGCC	1	3	4	BCD2	-	.
chr3	53771111	53771135	chr3:53771111-53771135	0	AGACTTTCCCAAGTAGAACCAGCTT	1	2	5	AB2	-	.
chr3	53771582	53771602	chr3:53771582-53771602	0	AGGTGAGCCTTGAACTTGCTA	1	3	1	ABC1	-	.
chr3	53776982	53777006	chr3:53776982-53777006	0	CAGCCTGTCTTGTAGAAGCTTGCTT	1	2	5	BC3	1.0	dELS
chr3	53778531	53778561	chr3:53778531-53778561	0	GAACATGCTGTTAATGAAAAATAAGAAGTTT	1	3	11	ACC2	-	.
chr3	53778646	53778674	chr3:53778646-53778674	0	TTGCAAGTTCCCATCCATTGGGCATGTCA	1	3	9	CCD1	-	.
chr3	53778877	53778900	chr3:53778877-53778900	0	AGGCAAGGTCTGAAGGACATTCCC	1	2	4	AD2	-	.
chr3	53779005	53779030	chr3:53779005-53779030	0	AAACATGCTTGGAGCCGGGCACGGTG	1	3	6	BCD2	2.0	.
chr3	53780026	53780049	chr3:53780026-53780049	0	AGATTAGTTGCCATGAACATGCCT	1	2	4	AC1	-	.
chr3	53780258	53780282	chr3:53780258-53780282	0	GAAGATGTCCATGCTGGGCTTGCCG	1	2	5	AC2	2.0	.
chr3	53780938	53780962	chr3:53780938-53780962	0	AGACTTGATCCAGCAAAGCCAGCCT	1	2	5	BD2	-	.
chr3	53781065	53781091	chr3:53781065-53781091	0	TGACATGTTAGTTGAAAAGACAAGTGT	1	3	7	CCD1	1.0	.
chr3	53782122	53782152	chr3:53782122-53782152	0	AAAAATGTCCTTTTAACTAACAGGCATGCTT	2	1	11	A1	-	.
chr3	53784936	53784960	chr3:53784936-53784960	0	CGGCTTGACTGAGCTGGGCAAGTCA	1	3	5	CCD2	2.0	.
chr3	53785234	53785265	chr3:53785234-53785265	0	AGACAAGCCGAGACAGATTAGGAACCATGTTT	1	2	12	CD	1.0	.
chr3	53786145	53786177	chr3:53786145-53786177	0	GAGGTTGTTTCTGAACAAAGCAAAAATAAGCCC	1	2	13	AA2	1.0	.
chr3	53788487	53788516	chr3:53788487-53788516	0	CAGCTAGCCTCCGAAAGACAAAGCAAACTG	1	3	10	ACC1	1.0	.
chr3	53788520	53788547	chr3:53788520-53788547	0	AGATATGTTTGCAGATTAGAAGAAGTCT	1	2	8	AA2	-	.
chr3	53788607	53788630	chr3:53788607-53788630	0	GAACATGCTTCTGCAGGCTTGTCC	2	0	4	0	1.0	.
chr3	53790512	53790535	chr3:53790512-53790535	0	AGGAAAGCTTTGGAGGGATAGTCC	1	2	4	AA2	-	.
chr3	53791070	53791094	chr3:53791070-53791094	0	GGAAAAGTCTCAAGTGGGCTTATTT	1	2	5	AA2	-	.
chr3	53791791	53791810	chr3:53791791-53791810	0	GAGCCAGTCTGGGGATGCCT	2	2	0	AB2	2.0	.
chr3	53792687	53792711	chr3:53792687-53792711	0	AAGTATGCTTTCTGCAGGCTTGTCC	2	1	5	A1	-	.
chr3	53796144	53796163	chr3:53796144-53796163	0	GAACTAGTCTAAAAAGGTCC	3	2	0	AB1	-	.
chr3	53796470	53796493	chr3:53796470-53796493	0	TGGTGTGTCTGATGGAGCTAGCTT	1	3	4	ABC1	-	DNase-H3K4me3,CTCF-bound
chr3	53798782	53798802	chr3:53798782-53798802	0	AGACCAGTTTTGAGCATCCCC	2	2	1	AB3	1.0	.
chr3	53799176	53799207	chr3:53799176-53799207	0	GGACATGCCTTCTTCAGATGCAGGACTTTCTG	1	2	12	AC3	1.0	.
chr3	53800555	53800581	chr3:53800555-53800581	0	AGGCCAGCTCTTTCCCTGAGCTTACCC	1	2	7	AB3	1.0	.
chr3	53800952	53800972	chr3:53800952-53800972	0	GAGCTTGCCTAGAATTTGTTT	1	1	1	A2	1.0	.
chr3	53800981	53801007	chr3:53800981-53801007	0	GAAAAAGTTACCTAACATAGCTAGTCT	1	3	7	ACC1	-	.
chr3	53801436	53801455	chr3:53801436-53801455	0	CAATGTGTTTGGACTTGCTC	1	3	0	ABC1	-	.
chr3	53802884	53802915	chr3:53802884-53802915	0	GGGCAGCCTTTGGAAACATGGTGGACATGTTC	2	2	12	AB1	1.0	.
chr3	53804436	53804458	chr3:53804436-53804458	0	GGGCCTGCTCTAGGGCCTTGCTT	1	2	3	BD2	-	dELS
chr3	53806312	53806332	chr3:53806312-53806332	1	GGGCAGGTTCTGGACTTGTTG	1	2	1	BC2	-	.
chr3	53816645	53816670	chr3:53816645-53816670	0	GAGAGAGTCCTTTCTCGGGCTAGCTG	1	3	6	ABC1	-	dELS
chr3	53817227	53817256	chr3:53817227-53817256	0	AAGCCAGTTTTTCAACCAGCAGGCAACTTT	1	2	10	AB3	-	.
chr3	53818578	53818604	chr3:53818578-53818604	0	AGGCAGGCCCAGGAATGGAATTTGCTT	1	2	7	AB2	-	dELS,CTCF-bound
chr3	53829810	53829831	chr3:53829810-53829831	0	AGACAAGCCTGGGTGCTTGCCC	1	1	2	D2	1.0	.
chr3	53834611	53834634	chr3:53834611-53834634	0	GATCATGCCCAGAAGAAGATGCTT	1	2	4	AD2	1.0	dELS,CTCF-bound
chr3	53834935	53834955	chr3:53834935-53834955	0	AATGATGCCTCAAACTTGCTC	1	2	1	AD4	-	dELS,CTCF-bound
chr3	53835013	53835033	chr3:53835013-53835033	0	GGACAACCTGGGAGCATGTCA	1	3	1	ACC2	1.0	.
chr3	53836918	53836941	chr3:53836918-53836941	0	AAACAATTTTTTGAAAGCATTTTC	1	2	4	AA2	1.0	.
chr3	53837011	53837039	chr3:53837011-53837039	0	AGAAATTTTTTCTAAAAAAAAACTTGTTT	2	2	9	AA1	-	.
chr3	53842678	53842697	chr3:53842678-53842697	0	GGGCTTTCCTGGGCCAGCCC	1	2	0	AB2	-	dELS,CTCF-bound
chr3	53843057	53843087	chr3:53843057-53843087	1	GGACTTGTCAACAACCCTGATGGCCTTGTTC	1	2	11	CD	1.0	dELS,CTCF-bound
chr3	53843570	53843589	chr3:53843570-53843589	0	GAGGAAGTTCAAACCAGCTC	1	2	0	AB2	-	dELS,CTCF-bound
chr3	53844472	53844499	chr3:53844472-53844499	0	AGACCTCCCCACCTCCTCAGGCAAGCTC	1	2	8	AB1	1.0	dELS,CTCF-bound
chr3	53844738	53844770	chr3:53844738-53844770	0	CTGCCTGCTCGCTCGTCTCAGAGGGACTAGCCC	1	3	13	BCD1	-	.
chr3	53846765	53846792	chr3:53846765-53846792	0	GGGCATGCCTGCACCCTCAGGGCAGCCC	2	2	8	AB1	-	.
chr3	53847975	53847997	chr3:53847975-53847997	0	AGTCTTGTCATTTGAGCTTGCTG	1	3	3	CCD1	-	.
chr3	53848887	53848908	chr3:53848887-53848908	0	AGGCTAGCCTCTTGGCCAGTCA	1	3	2	BCC2	-	.
chr3	53849193	53849221	chr3:53849193-53849221	0	AGGCAGGCCTGACTCTAATAAACATGTCA	1	2	9	BC2	1.0	.
chr3	53853832	53853863	chr3:53853832-53853863	0	GAGCAAACCTCATTTTGTTTTCAAATAAGCTT	1	2	12	AA2	1.0	.
chr3	53856457	53856485	chr3:53856457-53856485	0	TCACTTGCTCTATAATCTTAGACATGTTT	1	2	9	CD	1.0	.
chr3	53857104	53857127	chr3:53857104-53857127	0	AAACAAGTCCCTGTGGGCATCCTG	1	2	4	AC3	-	.
chr3	53857428	53857456	chr3:53857428-53857456	0	AGGCATGTGCCACCATGCCGAGCTAATTT	1	2	9	AD2	1.0	.
chr3	53858331	53858358	chr3:53858331-53858358	0	AGACTTCCCTTACTACAGGGACTTGCAT	1	2	8	AD2	-	.
chr3	53859284	53859305	chr3:53859284-53859305	0	CAGCATGTTCTGGAAAATGTCT	1	2	2	AC2	-	.
chr3	53860089	53860117	chr3:53860089-53860117	0	GGATTTGTTTTCCAAAGGTGAATAAGCTT	1	2	9	AA2	-	.
chr3	53860134	53860155	chr3:53860134-53860155	0	AAGCAAGCCGGGAGGCTGGCTG	1	3	2	BCC1	1.0	.
chr3	53860545	53860575	chr3:53860545-53860575	0	ATGCTAGTTCCTGTTTTTTAAAAAATAGTTC	1	2	11	AD2	-	.
chr3	53862406	53862432	chr3:53862406-53862432	0	GAGCAAGCCATGAAAGCCATCAAGCCT	1	3	7	CCD2	-	.
chr3	53864172	53864194	chr3:53864172-53864194	0	AGGCTTGGTTGAGAGGATTGTTT	1	2	3	AD2	-	.
chr3	53865935	53865964	chr3:53865935-53865964	0	AAACTTGTCTACTTTTGCCTAAAGTTACCT	1	2	10	AA1	-	.
chr3	53868081	53868108	chr3:53868081-53868108	0	CGGCATGTCAGGTAACAAAAGCCAGTCT	1	3	8	BCC2	-	.
chr3	53873656	53873678	chr3:53873656-53873678	0	AGAGAAATTTGCTAAACTTGTTC	1	2	3	AA1	-	.
chr3	53875026	53875050	chr3:53875026-53875050	0	AGACAAACTTATGGGAGAATAGCTT	1	2	5	AA2	1.0	.
chr3	53875418	53875443	chr3:53875418-53875443	0	AGGCTTGCCTGAAGAAGGACAAGCTG	1	1	6	C1	-	.
chr3	53878178	53878197	chr3:53878178-53878197	0	TGGCTTGCCTAAGCATTTGT	3	3	0	ACD2	-	.
chr3	53879898	53879917	chr3:53879898-53879917	0	AAACAACCTTAGGCTTTCTC	1	2	0	AA2	1.0	.
chr3	53881537	53881563	chr3:53881537-53881563	0	GAAAAAGCCTGGACCCCAAACTATCCC	1	2	7	AA2	-	pELS,CTCF-bound
chr3	53883176	53883205	chr3:53883176-53883205	0	ACACCTGTTTTATCTTTCTCAGACATGCCA	1	3	10	BCD1	-	.
chr3	53883685	53883708	chr3:53883685-53883708	0	GGATAAGACCCGAGGAACAAGTCC	1	2	4	AD1	-	.
chr3	53884705	53884725	chr3:53884705-53884725	0	TGGCATGCTCACAGCAACCTC	2	3	1	ACC1	1.0	.
chr3	53889381	53889406	chr3:53889381-53889406	0	TGACCAGCTTTTCACTTGGCATGTCT	1	3	6	BCC1	-	.
chr3	53891121	53891152	chr3:53891121-53891152	0	TGACTAGCTACCCTTTCCTGGGGAAAAAGCCT	1	3	12	ACC2	3.0	pELS,CTCF-bound
chr3	53891301	53891320	chr3:53891301-53891320	0	TAAATAGCCCAGGCAAGCTA	3	3	0	ACC1	-	pELS,CTCF-bound
chr3	53892483	53892503	chr3:53892483-53892503	0	AGACATGTCTTGGACATTCAG	1	3	1	ACD2	1.0	.
chr3	53892828	53892850	chr3:53892828-53892850	0	GAGCATTTTCCCCAGAAAAGTTC	1	2	3	AA2	-	.
chr3	53894141	53894168	chr3:53894141-53894168	0	AATCAATCCTTCAAGGCAAGGCATGTTC	2	2	8	AD1	2.0	.
chr3	53896528	53896553	chr3:53896528-53896553	0	AGGGATATCCCATGAAGAGCAAGTCT	2	2	6	AA1	-	.
chr3	53899382	53899412	chr3:53899382-53899412	0	ACACATGCTTTTTCTGAGTTCTAACATGTTA	1	3	11	CCD1	-	.
chr3	53899941	53899961	chr3:53899941-53899961	0	AAGCATGCTCTGGAATATCCT	2	2	1	AA1	-	dELS
chr3	53900847	53900878	chr3:53900847-53900878	0	TGGCATGCTTTGGTGCCTGTGAGGGCTAGGCA	1	3	12	CCD1	-	dELS
chr3	53901368	53901397	chr3:53901368-53901397	0	CAACTTGTTTTTCAGATTATAGACTAACTT	1	2	10	AC2	-	.
chr3	53904055	53904087	chr3:53904055-53904087	0	GGGGATTCCTTCAGACCCCCAATAAACTTGTTT	2	2	13	AA1	-	.
chr3	53906744	53906767	chr3:53906744-53906767	0	AGACATTCCTGTATAAACATATCC	1	2	4	AA2	-	.
chr3	53911130	53911159	chr3:53911130-53911159	0	AGACAGGCTCTTTGTTACCCAGGCTGGTCT	1	2	10	BB2	-	.
chr3	53912728	53912755	chr3:53912728-53912755	0	AATCTTGTCTGCTCAGGGGAGCTTCTTT	1	2	8	AD3	1.0	.
chr3	53912970	53912999	chr3:53912970-53912999	0	AGGCAAGTTTCAGAGCAGGAGTGGAAGTTT	1	2	10	AD1	-	.
chr3	53915876	53915907	chr3:53915876-53915907	0	ACACTTGTTTAATTTCTGCTTTAAACATTTTT	1	2	12	AD3	-	.
chr3	53920300	53920331	chr3:53920300-53920331	0	TAAAGTGTCTTGTAGTCATTTGGAACTTGCTT	1	3	12	ABC1	1.0	.
chr3	53920440	53920460	chr3:53920440-53920460	0	TAGCTAGCTCAAAACTGATTT	1	3	1	ABC2	-	.
chr3	53922589	53922621	chr3:53922589-53922621	0	GGGGTTGTTTGTTTTTCTCTTGTAAATTTGTTT	1	2	13	AA2	1.0	.
chr3	53927326	53927349	chr3:53927326-53927349	0	TGCTTTGTTTACCTAAGCAAGCCT	1	3	4	ACD1	1.0	dELS
chr3	53928379	53928407	chr3:53928379-53928407	0	TGGCATGTTTGCTATGGAATCACTTGCTT	1	3	9	CCD2	1.0	.
chr3	53931126	53931158	chr3:53931126-53931158	0	CAGCTTGTTAGTTTCTACCCAAAAAGCTTGCTG	1	3	13	CCC	-	.
chr3	53933397	53933419	chr3:53933397-53933419	0	CACCATGTTGGCCAGGCTTGTCT	1	3	3	CCD1	-	.
chr3	53934393	53934420	chr3:53934393-53934420	0	AGGCATGCACCACCATGCTGGCTAGTTT	1	2	8	CD	1.0	.
chr3	53936778	53936797	chr3:53936778-53936797	0	TATGTTGCCTAGGCTAGTCT	2	3	0	ACD1	2.0	.
chr3	53942234	53942257	chr3:53942234-53942257	0	AGGTTTGTCTAAGTAAACATTTTC	1	2	4	AA2	1.0	dELS,CTCF-bound
chr3	53942849	53942870	chr3:53942849-53942870	0	AGAGAAGTTAGGTAACTTGCTC	1	3	2	ACC1	-	.
chr3	53944631	53944652	chr3:53944631-53944652	0	GGAGCTGTTTCTAGACATGCCT	3	2	2	AB4	-	.
chr3	53945014	53945044	chr3:53945014-53945044	0	GGAGAAGCTTTTGTAATTAAAAAGCTAGTCA	1	2	11	AC2	1.0	.
chr3	53945521	53945540	chr3:53945521-53945540	0	AAACTTGGTTAAACTACTTT	2	2	0	AD2	1.0	.
chr3	53946379	53946410	chr3:53946379-53946410	0	AAACATTTCTATGTTGATTTTTAAACCAGCCT	1	2	12	AB2	-	.
chr3	53951685	53951716	chr3:53951685-53951716	0	TAGCTTCTTTCCCAATTCCTTCTAACTTGTCC	1	3	12	ACC2	-	.
chr3	53952548	53952575	chr3:53952548-53952575	0	GAACATTCCTTGGCATCTGAAAAAGTTT	1	2	8	AA2	-	.
chr3	53958839	53958858	chr3:53958839-53958858	0	GGGCACGTCTGAGTAAGCTC	1	2	0	AB2	2.0	.
chr3	53963819	53963844	chr3:53963819-53963844	0	GAACATGTTTTCTTCCAAGAATATTC	2	2	6	AA1	1.0	.
chr3	53966739	53966765	chr3:53966739-53966765	0	GCTCATGCCTGGATGTAGGGCAAGTTA	1	3	7	CDD2	-	.
chr3	53968589	53968608	chr3:53968589-53968608	0	GGAGAAGGCTGAACAAGTTT	2	2	0	AD1	-	.
chr3	53969820	53969840	chr3:53969820-53969840	0	CAACATGTTGAAACCTTGTCT	1	3	1	CCD2	1.0	.
chr3	53970703	53970728	chr3:53970703-53970728	0	AGGGTTGTTACACAGGGAACTAGCTG	1	3	6	ACC1	1.0	.
chr3	53973790	53973813	chr3:53973790-53973813	0	AAAGAAGTTTGCCAGGGCCTGCTC	1	2	4	AB2	1.0	.
chr3	53976398	53976422	chr3:53976398-53976422	0	AAGGCTGTTTATTCAGAGCTTGCTC	1	2	5	AB4	-	.
chr3	53981719	53981739	chr3:53981719-53981739	0	AAACAAGTCCCAGGCTGCCTT	1	2	1	AB4	1.0	.
chr3	53982795	53982816	chr3:53982795-53982816	0	GAACTAGTTTTTAAAATTGCTA	1	2	2	AC1	2.0	.
chr3	53986440	53986463	chr3:53986440-53986463	0	GATCTAGCTTCTGTTAGCATGCCT	1	2	4	CD	-	.
chr3	53987912	53987940	chr3:53987912-53987940	0	TAGCATGTCCTTGTGTTCCAGGCAAATTG	1	3	9	ACC1	-	.
chr3	53988143	53988168	chr3:53988143-53988168	0	AGACTTGTCCTGATGTGGCTTTGCTT	1	2	6	AD1	-	.
chr3	53990182	53990204	chr3:53990182-53990204	0	AAACTTGTCCTTTGAACATTTGG	1	3	3	ACD2	-	.
chr3	53990357	53990380	chr3:53990357-53990380	0	GAACACGCCTCTAAAAGTAAGCCT	1	2	4	AB2	1.0	.
chr3	53990689	53990710	chr3:53990689-53990710	0	TATATAGTTTTAAAACTTGCCT	1	3	2	ACD1	-	.
chr3	53991860	53991891	chr3:53991860-53991891	0	GAATTTATTCCCATGAGAGTGAGAACTTGCCC	1	2	12	AA1	-	.
chr3	53993800	53993827	chr3:53993800-53993827	0	GGTCTTGCTGTGTTGACCAGGCTAGTCT	1	2	8	CD	-	.
chr3	53996680	53996702	chr3:53996680-53996702	0	AGAGTAGCTCCCTAGGAATGTCT	1	2	3	AA2	-	dELS
chr3	53997438	53997458	chr3:53997438-53997458	0	AAACAACTTAAGAACAAGTTA	1	3	1	ACC2	1.0	.
chr3	54001932	54001956	chr3:54001932-54001956	0	TTGCAAGTTCTGGAATGACTTGTCC	1	3	5	CCD1	1.0	.
chr3	54004088	54004107	chr3:54004088-54004107	0	AGGCTAGCCTGAGCATGCTC	5	0	0	0	-	.
chr3	54005866	54005887	chr3:54005866-54005887	0	AGGATTGCTCCTAAGTATGTTT	1	2	2	AA2	-	.
chr3	54006727	54006750	chr3:54006727-54006750	0	AGACTTGCTGAGACTACCATGCCT	1	3	4	CCD2	1.0	.
chr3	54007284	54007306	chr3:54007284-54007306	0	AAACAGGTTCAGAGAAGTTGTTT	1	2	3	AB2	1.0	.
chr3	54010285	54010306	chr3:54010285-54010306	0	GGACATGTCTTCCAGAATGTTA	1	3	2	ACC2	1.0	.
chr3	54012274	54012299	chr3:54012274-54012299	0	GGGAAAGTCCTCCAGGGAACTGGCCT	1	2	6	AB3	1.0	.
chr3	54014867	54014894	chr3:54014867-54014894	0	GGTCTTGCTATACTGCCCAGGCTAGTCT	1	2	8	CD	1.0	.
chr3	54016422	54016449	chr3:54016422-54016449	0	ATAAAAGTTTTGACTACTGGACATGTCA	1	3	8	ACD1	-	.
chr3	54020116	54020141	chr3:54020116-54020141	0	AAACCTGCCTCAAATTTGACATGTCC	1	2	6	BC2	-	.
chr3	54020494	54020519	chr3:54020494-54020519	0	AGACATGCCAGCCACAAAAGTTGCCA	1	3	6	ACC2	-	dELS
chr3	54020518	54020541	chr3:54020518-54020541	0	CAGCTTGCCCAGAAAAACTTGGCA	1	3	4	CCD1	-	dELS
chr3	54020938	54020967	chr3:54020938-54020967	0	AGGCAAGACCACTAGGATCCAGACTTGGCC	1	2	10	DD2	-	.
chr3	54025344	54025371	chr3:54025344-54025371	0	CAACTTGTTTGTGTGCACATGCATGCCC	1	2	8	CD	-	.
chr3	54026195	54026225	chr3:54026195-54026225	0	GGAGAAGCTGGTGGGGAGGAGGGACTTGCTT	1	2	11	AC1	-	.
chr3	54026238	54026260	chr3:54026238-54026260	0	GGGCTGGCCCTGGAACCTAGCCT	1	2	3	BD2	-	.
chr3	54036549	54036578	chr3:54036549-54036578	0	AGACTAGTCACTCAAAAATCAAACTTCTTT	1	2	10	AC2	-	.
chr3	54038596	54038623	chr3:54038596-54038623	0	AGTCCAGCCCTTGGGTCCAGACAAGTTA	1	3	8	BCD1	1.0	.
chr3	54041350	54041371	chr3:54041350-54041371	0	AAGCAAGTCACTAGGCCAGCCC	1	2	2	BC2	-	.
chr3	54045509	54045536	chr3:54045509-54045536	0	AGAAATGCCTTCTCAACCAAACTTACTT	1	2	8	AA2	1.0	dELS
chr3	54045825	54045847	chr3:54045825-54045847	0	AAGCTAGTCTCCTGGTCTGGTCC	1	2	3	BD1	1.0	.
chr3	54049409	54049436	chr3:54049409-54049436	0	TGGCATGCTCAGTATCATGAGCTCCTTT	1	3	8	ABC2	1.0	.
chr3	54050757	54050779	chr3:54050757-54050779	0	ACACTAGTTTCACTAGCAAGTTC	1	2	3	CD	-	.
chr3	54052163	54052195	chr3:54052163-54052195	0	AGGAATGCCTGGAAACGTCTCTAAAACAATTTC	1	2	13	AA2	-	.
chr3	54053365	54053387	chr3:54053365-54053387	0	GAGCAAGCCTCACTAGCTTCCCC	1	2	3	AC1	-	dELS
chr3	54055730	54055755	chr3:54055730-54055755	0	AGACTTGCCTGAAATGAACAATGTTT	2	2	6	AD1	-	.
chr3	54060878	54060905	chr3:54060878-54060905	0	AGAGATGGCTGCATTCGTGGGCAAGTTT	2	2	8	AD1	-	.
chr3	54061019	54061043	chr3:54061019-54061043	0	GAGCAAGTATAACTAAAACATGTGC	1	2	5	DD2	-	.
chr3	54063933	54063953	chr3:54063933-54063953	0	ACACAAGATCTGAACAAGTTC	1	2	1	DD1	1.0	.
chr3	54064829	54064860	chr3:54064829-54064860	0	GGACTAGCCTTGCAACCTTGAAAGAGTTACCC	1	2	12	AA1	-	.
chr3	54065399	54065424	chr3:54065399-54065424	0	GAGTGTGCCTGGGAGAGGACAAGCCA	1	3	6	ABC1	-	.
chr3	54067291	54067323	chr3:54067291-54067323	0	CAGCATGCCTTGCTCAATTCCACCAGCAAGTCA	1	3	13	CCC	-	.
chr3	54069356	54069376	chr3:54069356-54069376	0	AGGCTGGTCTCAAACTCGCCT	1	2	1	BB2	-	.
chr3	54069948	54069975	chr3:54069948-54069975	0	AGGCAGGTTCTAGAGCTGAAGCTGGTCC	1	2	8	BB2	-	.
chr3	54072967	54072997	chr3:54072967-54072997	0	AACCTTGCTGATAAAATCGCAAAGCAAGCTG	1	3	11	CCD1	-	dELS
chr3	54075932	54075953	chr3:54075932-54075953	0	GGACTAGTCCAAAAACTTATAA	1	3	2	ACD2	-	.
chr3	54079181	54079206	chr3:54079181-54079206	0	AAGTTAGCCAAGAACAAAGCAAGCTT	1	2	6	AC1	-	.
chr3	54079369	54079400	chr3:54079369-54079400	0	AAGTTAGTCTCAGCGAGACAGCTAACTTGCCC	1	2	12	AC2	-	.
chr3	54080308	54080329	chr3:54080308-54080329	0	AAGCTTGCTTATAAACTTCACA	1	3	2	ACD2	-	.
chr3	54082399	54082419	chr3:54082399-54082419	0	AGACAGGCCCTGGGTTAGCTC	1	2	1	AB2	1.0	.
chr3	54083426	54083450	chr3:54083426-54083450	0	AGGCTGGTCTTGACCAGGCTGGTCT	1	2	5	BB2	-	.
chr3	54085006	54085036	chr3:54085006-54085036	0	GGACTAGGTTTCTGAGGCAAAGGTCATGTCC	1	2	11	DD2	-	.
chr3	54085978	54086003	chr3:54085978-54086003	0	AAACTTCCTTCACCCCAGGCTAGCTT	1	1	6	A2	-	.
chr3	54086395	54086424	chr3:54086395-54086424	0	AAGCAGGTCTTGGGAAAATAAAACATTTTC	1	2	10	AB2	-	.
chr3	54092574	54092597	chr3:54092574-54092597	0	AGGCTTATCTGGGTGGGCTTGACC	1	2	4	AD2	1.0	.
chr3	54094096	54094119	chr3:54094096-54094119	0	AAGCATGCTGGGTGAAGCAGGCTA	1	3	4	BCC1	-	.
chr3	54094889	54094909	chr3:54094889-54094909	0	GGACTACCTGTGAGCAAGCTT	1	2	1	AC1	1.0	.
chr3	54095093	54095120	chr3:54095093-54095120	0	GAGAATCTCCAAAGTGGAAAGCATGTTT	2	2	8	AA1	2.0	.
chr3	54095377	54095404	chr3:54095377-54095404	0	AAGCAACCTCGCTGGGCTAGGAAAGCCC	1	2	8	AA2	-	.
chr3	54097502	54097532	chr3:54097502-54097532	0	AAACTATTCTAGATTTTAAAAAGACTAGATT	1	2	11	AD2	-	.
chr3	54100417	54100445	chr3:54100417-54100445	0	AGACTTGTTAATGGACAGTTGGATTGTCT	1	3	9	ACC2	-	.
chr3	54101556	54101585	chr3:54101556-54101585	0	GGACTTACTTAATTTATCCCAAGAATGTTT	1	2	10	AA2	1.0	.
chr3	54104188	54104214	chr3:54104188-54104214	0	GGACTAGTCCCAGTCCATGGCCTGTTA	1	3	7	BCC2	1.0	.
chr3	54106912	54106944	chr3:54106912-54106944	0	GAGCTAGTTGGCATCCTTATCTTGCACTAGTTT	1	2	13	CD	1.0	.
chr3	54109943	54109969	chr3:54109943-54109969	0	AAGCTTTCCCTAATATACAGCATGTCA	1	3	7	ACC2	1.0	.
chr3	54112641	54112666	chr3:54112641-54112666	0	TAACTTATCTTAAAAGTGGCTTGTTT	1	3	6	ACC2	-	.
chr3	54113378	54113408	chr3:54113378-54113408	0	GGTCATGTTTCTCATTTTAAGAGACATGTAT	1	2	11	DD3	2.0	.
chr3	54116420	54116440	chr3:54116420-54116440	0	GAACTTCCTAGAGACTTGTTG	1	3	1	ACC2	-	.
chr3	54118689	54118717	chr3:54118689-54118717	0	AAACAAACCTCAAGCAACCAAACAACTTC	1	2	9	AA2	-	.
chr3	54125642	54125672	chr3:54125642-54125672	0	GAGCATGTTAGACAACTTGGGGAGCATTTTT	1	2	11	AC2	-	.
chr3	54128070	54128099	chr3:54128070-54128099	0	AGGCATGGTTTTCTGGTTGGAGGCAAACTT	1	2	10	AD2	1.0	.
chr3	54130045	54130070	chr3:54130045-54130070	0	GGACTTGCTGAGATCAGAACTGGCTA	1	3	6	BCC1	1.0	.
chr3	54131351	54131370	chr3:54131351-54131370	0	GGAGATGCCCAGAGAAGCCC	1	2	0	AA2	-	.
chr3	54131453	54131482	chr3:54131453-54131482	0	AGCCATTTCCCTTGCTGTGGGAGCTTGTTC	2	2	10	AD1	2.0	.
chr3	54133101	54133133	chr3:54133101-54133133	0	GGCCTTGTTTTGAGACCTCCATCAAAGTTGCCT	1	2	13	AD2	-	.
chr3	54133515	54133542	chr3:54133515-54133542	0	AAACTTCTCCACACCCTTAAAATTGTCC	1	2	8	AA2	-	.
chr3	54134310	54134342	chr3:54134310-54134342	0	AAGCTAGACCTTAAATTTCCCCAGGGCGTGCTT	1	2	13	BD2	-	.
chr3	54136754	54136779	chr3:54136754-54136779	0	AGAAATGTTACCTGGGGAGCTTGTTA	1	3	6	ACC1	-	.
chr3	54137646	54137669	chr3:54137646-54137669	0	AAACATGTTTCATGAAACATCACT	1	2	4	AD4	1.0	.
chr3	54139068	54139096	chr3:54139068-54139096	0	CAGCTCGCTGCTTCTCCCTGGGCTTGCCT	1	3	9	BCC2	1.0	.
chr3	54140178	54140210	chr3:54140178-54140210	0	AGACATCTCCTTGGGCCAGGTCCTGGCATGCCG	1	3	13	ACC2	1.0	.
chr3	54142068	54142087	chr3:54142068-54142087	0	AGGCTTGCCAAGGCATGATT	4	2	0	CD	-	.
chr3	54144536	54144563	chr3:54144536-54144563	0	AGGCTTGCCTGGGAGACCAGACAGATTT	1	2	8	AB4	-	.
chr3	54145549	54145578	chr3:54145549-54145578	0	AGGCTTGTTATATGCAGCAGAGCCTAGCCC	1	2	10	CD	-	.
chr3	54148137	54148158	chr3:54148137-54148158	0	AAACATGCTCCTTGACATGCCC	3	1	2	C2	-	.
chr3	54148437	54148462	chr3:54148437-54148462	0	GGGCTTGCCAAGTGAAGAACGTGTTC	1	2	6	BC2	1.0	.
chr3	54149444	54149464	chr3:54149444-54149464	0	AAGCAAGCTCAAGGCAAACAT	1	2	1	AD4	-	.
chr3	54149539	54149569	chr3:54149539-54149569	0	TGGCATGTCCCCTTGGCCCACAGACTCCTCC	1	3	11	ABC2	1.0	.
chr3	54150095	54150122	chr3:54150095-54150122	0	GGGGAAGTTCAGTTTTGGGGATTTGCTT	1	2	8	AA2	-	.
chr3	54154600	54154622	chr3:54154600-54154622	0	TAGCTTGTCCCAAGGACAGGCAT	1	3	3	BCD2	-	.
chr3	54159984	54160006	chr3:54159984-54160006	0	TGGCAAGCTCTGTAATCTTGTTT	1	2	3	CD	1.0	.
chr3	54160652	54160673	chr3:54160652-54160673	0	ATATATGTTTTTAGGCTTGTTG	1	3	2	ACD1	-	.
chr3	54161623	54161650	chr3:54161623-54161650	0	AAACTTGTGTGCCCTTCCCAGCATGTTC	1	2	8	CD	1.0	.
chr3	54162033	54162053	chr3:54162033-54162053	0	GAACTTGTTTGAGACAAGGCA	1	2	1	CD	2.0	.
chr3	54165338	54165362	chr3:54165338-54165362	0	GAACTAGCTTACCCTAAACTTCACT	1	2	5	AD4	-	.
chr3	54165684	54165716	chr3:54165684-54165716	0	AGGATTGCTTGAGCCGAGGTGGGAGGATTGCTC	1	2	13	AA2	2.0	.
chr3	54168684	54168711	chr3:54168684-54168711	0	AGGCTTGTTGACTCTCTGAAGTTTGTTT	1	2	8	AC2	1.0	.
chr3	54169041	54169073	chr3:54169041-54169073	0	AAACATGCCATCACAACTGGCAGGGAAATGTTG	1	3	13	ACC2	3.0	.
chr3	54173625	54173644	chr3:54173625-54173644	0	GAACATGGCTGAGCAAACTT	3	2	0	AD2	-	dELS
chr3	54174128	54174155	chr3:54174128-54174155	0	GGACATGCCTGTATTCCAGTACAATTTC	2	2	8	AD1	-	.
chr3	54177478	54177500	chr3:54177478-54177500	0	AAGCTAACTCCTCGGGCTTTTTT	1	2	3	AA2	1.0	.
chr3	54182961	54182988	chr3:54182961-54182988	0	TGACATTTCTTTAAATCACAACTTGTCC	1	3	8	ACC2	-	.
chr3	54185920	54185940	chr3:54185920-54185940	0	TAACTTGCCTTAAGCATCTCT	1	2	1	AC2	-	.
chr3	54189185	54189212	chr3:54189185-54189212	0	CAGCAAGCTTTTATGTAAGAACTTAGTT	1	3	8	ACD2	1.0	.
chr3	54189442	54189472	chr3:54189442-54189472	0	AAAGTGGTCCTGTGGCTCTCCAGACAAGTTT	1	2	11	AB1	-	.
chr3	54190105	54190128	chr3:54190105-54190128	0	GAGCTAGCTCTTCAGGGCCTCTTT	1	2	4	AB1	1.0	.
chr3	54191725	54191746	chr3:54191725-54191746	0	GGGCAAGTTCTGTAACTTCTTC	1	2	2	AC1	1.0	.
chr3	54192324	54192353	chr3:54192324-54192353	0	GAGCTTGCCTTTCCTTCTGCAAACAGGGCA	1	3	10	BCD2	1.0	dELS
chr3	54195257	54195284	chr3:54195257-54195284	0	AATCAAGTCCAAGTTCCTTAACATGCCT	1	2	8	CD	-	.
chr3	54196454	54196484	chr3:54196454-54196484	0	TGGAAAGCCTTTGCTAGACCCCAGCTTGCCT	1	3	11	ACC1	-	.
chr3	54200840	54200871	chr3:54200840-54200871	0	AGACAAGTGCTTTGGAAAATAGGAACTTTTTT	1	2	12	AD2	-	.
chr3	54202036	54202068	chr3:54202036-54202068	0	AAACATGTGCCATGCAATATTTGGGACATACTC	1	2	13	AD2	-	.
chr3	54207347	54207373	chr3:54207347-54207373	0	TAGCAAGTGGCAGAGCTGGGCTTGCCC	1	3	7	CCD2	3.0	.
chr3	54211340	54211366	chr3:54211340-54211366	0	AACCAGGTCCCTTTGAGAGACTTGTCT	1	2	7	BD1	-	.
chr3	54215549	54215577	chr3:54215549-54215577	0	TAGCTTGTCTTTGTTCTCTGGGTTTGCCA	1	3	9	ACC2	-	.
chr3	54217234	54217266	chr3:54217234-54217266	0	AGGCATGGTCTCTGGGCCCAGGGGGGCTGGCTT	1	2	13	BD2	-	.
chr3	54217724	54217747	chr3:54217724-54217747	0	GAACATGGCCCTGCTGACATGTTA	1	3	4	CCD2	-	.
chr3	54218387	54218411	chr3:54218387-54218411	0	AGACAAGCCTGAAAAAAATATGATT	2	2	5	AD1	-	.
chr3	54219842	54219863	chr3:54219842-54219863	0	GGGCATATCTGGAAACATGCTA	1	2	2	AC2	1.0	.
chr3	54222207	54222233	chr3:54222207-54222233	0	AAGCAAGCTGGGGATCCAGGATAGCTG	1	3	7	ACC2	-	.
chr3	54223020	54223045	chr3:54223020-54223045	0	AAGCATGACTTTATTCAGATTTGTTT	1	2	6	AD2	-	.
chr3	54224249	54224268	chr3:54224249-54224268	0	GGACGTGCCTGAAGATGTTT	2	2	0	AB2	1.0	.
chr3	54228466	54228489	chr3:54228466-54228489	0	AAACAAGTATTTATTGACTTGCCA	1	3	4	CCD2	2.0	.
chr3	54231513	54231538	chr3:54231513-54231538	0	AAACAGGCCCTGTCCTGGGCCAGCCT	1	2	6	BB2	-	.
chr3	54232022	54232044	chr3:54232022-54232044	0	AGGCATGTTTCACAGGAATGACC	2	2	3	AD1	-	.
chr3	54236448	54236472	chr3:54236448-54236472	0	AAACTATTCTGAGATAAAGAAGTTT	1	2	5	AA2	-	.
chr3	54237338	54237370	chr3:54237338-54237370	0	AAAGCAGTTCAGAGGAGAGGGTAAAACTTGTTT	1	2	13	AB4	1.0	.
chr3	54242843	54242864	chr3:54242843-54242864	0	TAGCAAGTCTTGGAACATGGTC	2	2	2	CD	1.0	.
chr3	54244224	54244243	chr3:54244224-54244243	0	AAACTAGTCTGGGCTGGTGT	3	2	0	BD4	1.0	dELS
chr3	54244614	54244634	chr3:54244614-54244634	0	AAGCATGCATTGAACATGCCA	2	2	1	CD	1.0	.
chr3	54247832	54247852	chr3:54247832-54247852	0	AGACATACTCCAGTCTTGTCT	1	2	1	AD2	3.0	.
chr3	54248329	54248355	chr3:54248329-54248355	0	AAATTAGCCGGGCATGGTGGCATGCTC	1	3	7	ACC1	1.0	.
chr3	54250067	54250090	chr3:54250067-54250090	0	AAAGTAGCTGTGATCAACTAGCCC	1	3	4	ACC1	-	.
chr3	54250632	54250654	chr3:54250632-54250654	0	AGACTTGTTGCCCTGGCTGGTCT	1	3	3	BCC1	3.0	.
chr3	54254645	54254665	chr3:54254645-54254665	0	AGACTAGCACATAGCATGCCA	1	3	1	CCD2	1.0	.
chr3	54257114	54257136	chr3:54257114-54257136	0	GGAATAGTCCATTAGACATTTCT	1	2	3	AA2	-	.
chr3	54259401	54259424	chr3:54259401-54259424	0	AGGTTTGCTTGTCTAAACAAGTAT	1	2	4	AD3	1.0	.
chr3	54260861	54260885	chr3:54260861-54260885	0	GAGCTTGCCATAACCAGGCAATCTA	1	3	5	ACC1	-	.
chr3	54268754	54268782	chr3:54268754-54268782	0	GGACTTGTTCAGGGTCACCCAGCTAGTAA	1	3	9	CCD1	-	.
chr3	54269993	54270012	chr3:54269993-54270012	0	AAGCATTCCTTGGCTTGTTG	3	3	0	ACC2	-	.
chr3	54270028	54270060	chr3:54270028-54270060	0	CAGCTAGTCTGGGTTTGAGCATGGAAAAAGCCA	1	3	13	ACC2	1.0	.
chr3	54270927	54270958	chr3:54270927-54270958	0	GAGGAAGCTCTCTGCTTTTAAGAGATTTGTTT	1	2	12	AA2	-	dELS
chr3	54275043	54275067	chr3:54275043-54275067	0	GAAGTTGCCTGCCGCAGACAATCCT	1	2	5	AA2	-	.
chr3	54277590	54277618	chr3:54277590-54277618	0	AGGATTGCCTTGGCTCTACGGGCTTTTTT	1	2	9	AA2	-	.
chr3	54278133	54278161	chr3:54278133-54278161	0	AAACAAATTTACTAGAAAAAAACAACCCC	1	2	9	AA2	1.0	.
chr3	54279092	54279123	chr3:54279092-54279123	0	GGACTTGTTTCCTCATTCCCCAAAGCTTTACT	1	2	12	AD4	-	.
chr3	54279961	54279980	chr3:54279961-54279980	0	GGGCCAGCCTAGGCTAGTTC	3	1	0	B1	1.0	.
chr3	54280828	54280854	chr3:54280828-54280854	0	AGGCATCCCTTCCTCTGGGAAATGCCT	1	2	7	AA2	2.0	.
chr3	54282307	54282339	chr3:54282307-54282339	0	AGAGATGCTTTGGAATTGAATAAATACAAGCTC	1	2	13	AD2	-	.
chr3	54283541	54283563	chr3:54283541-54283563	0	GAAATTGCTTTAGAGGCTTACTC	1	2	3	AA2	1.0	.
chr3	54293927	54293957	chr3:54293927-54293957	0	GTGCATGCCTGAAACATTTAAATGCATGCTT	1	2	11	DD2	1.0	.
chr3	54294017	54294039	chr3:54294017-54294039	0	TTAGATGTTTTGAAAACTTGTTT	1	3	3	ACD1	1.0	.
chr3	54294708	54294738	chr3:54294708-54294738	0	GGGCATTTCCAGTGCAGGGTGGTGCTAGTTT	1	2	11	AD2	-	CTCF-only,CTCF-bound
chr3	54299128	54299150	chr3:54299128-54299150	0	TGGCTTGTTGTGAGAACTTGGTT	1	3	3	CCD1	-	.
chr3	54300223	54300244	chr3:54300223-54300244	0	AGGAGTGTTTTGGGACTTGTCT	1	2	2	AB4	-	.
chr3	54303710	54303733	chr3:54303710-54303733	0	AGACATGGCTCACGGGACATGCCC	1	1	4	D2	-	.
chr3	54305082	54305103	chr3:54305082-54305103	0	AGGCTTGTTTGATGGGTTGTTT	1	2	2	AC1	1.0	.
chr3	54306870	54306892	chr3:54306870-54306892	0	CAGCATGTTCAAAGAACTGGACT	1	3	3	BCD2	1.0	.
chr3	54307731	54307751	chr3:54307731-54307751	0	GTATTAGCTTTAAGCTTGTTA	1	3	1	ACD1	1.0	dELS
chr3	54312782	54312801	chr3:54312782-54312801	0	AAAGTTTCTCAGGCTTGCCT	1	2	0	AA1	2.0	.
chr3	54313876	54313900	chr3:54313876-54313900	0	AAGCAAGCTTTCTTTAAATTTTTTT	1	2	5	AA1	1.0	.
chr3	54314722	54314745	chr3:54314722-54314745	0	CAGCAAGCTTTCTTAAACATCACT	1	3	4	ACD2	-	.
chr3	54315219	54315248	chr3:54315219-54315248	0	GGGCTTGCTTTGCCCTCTCCAGGTATTTTT	2	2	10	AA1	-	.
chr3	54327246	54327277	chr3:54327246-54327277	0	CAACTTGTCCACCCCCTTGGGGGTACATGCTT	1	2	12	CD	-	dELS
chr3	54332744	54332773	chr3:54332744-54332773	0	AGGCCTGTGTGTGGGTGGGGAAGCATGCTC	2	2	10	BD1	1.0	.
chr3	54333751	54333770	chr3:54333751-54333770	0	GGACCAGTTCAGGATTGTCC	1	2	0	AB2	-	.
chr3	54334630	54334653	chr3:54334630-54334653	0	AGGCTGGTTCCCTCAGACTAGCCC	1	1	4	B2	1.0	.
chr3	54335241	54335273	chr3:54335241-54335273	0	GATCTTGCTCAAGGAAGAATTCAGGGCGAGTCC	1	2	13	BD2	2.0	.
chr3	54337342	54337372	chr3:54337342-54337372	0	GAGCAGGTCCAGCGTCCCAGAGGGAAAGCTT	1	2	11	AB2	-	.
chr3	54338351	54338371	chr3:54338351-54338371	0	AGGCAGGTTGTGAGCATGTTG	1	3	1	BCC2	-	.
chr3	54338612	54338637	chr3:54338612-54338637	0	CAGCATGCTGTCCAAAGGGCTTGTCG	1	3	6	CCC	4.0	.
chr3	54340669	54340694	chr3:54340669-54340694	0	GAGCTTGTTCCAAATGAAGTGAGCTT	1	2	6	AB1	-	.
chr3	54341049	54341069	chr3:54341049-54341069	0	TGGCTTGCCCTGGACTTCTTC	1	2	1	AC2	-	.
chr3	54343104	54343125	chr3:54343104-54343125	0	AAGCAAATTTTTAAACTTTTTT	1	2	2	AA2	-	.
chr3	54350587	54350611	chr3:54350587-54350611	0	GTGCATGCTTTATTGGAGCATATTT	1	2	5	AD3	1.0	.
chr3	54355361	54355384	chr3:54355361-54355384	0	AGACTAGTCTGCAGGAGCTAGAGT	1	2	4	DD4	2.0	.
chr3	54355531	54355561	chr3:54355531-54355561	0	GAGCATGTGTTGGCCATGGGGGAGCATGTGT	1	2	11	DD2	-	.
chr3	54359108	54359140	chr3:54359108-54359140	0	GCACTAGCTTAGAGAAACAAATAGAACATGGCT	1	2	13	DD3	-	dELS,CTCF-bound
chr3	54359157	54359176	chr3:54359157-54359176	0	AAATAGGTCTAGGCAAGCTC	3	2	0	AB1	1.0	dELS,CTCF-bound
chr3	54359319	54359345	chr3:54359319-54359345	0	GAGCCTGCTTAAACGTTGAACTGGCCC	1	2	7	BB2	-	dELS
chr3	54361118	54361139	chr3:54361118-54361139	0	AAACATGCCAGTGAAAATGTTT	1	2	2	AC2	1.0	.
chr3	54361823	54361852	chr3:54361823-54361852	0	AAGCTAGTTTTTGAAGTGACAGGCAGCTCC	1	2	10	AB4	-	.
chr3	54365279	54365309	chr3:54365279-54365309	0	AAACAAGTTCTGGACTTCAGAGGGCTTCTAT	1	2	11	AD4	1.0	.
chr3	54368113	54368132	chr3:54368113-54368132	0	TAGCTTGTTTTGACTTATTT	3	3	0	ACC1	1.0	.
chr3	54368290	54368315	chr3:54368290-54368315	0	GGACTTGTCTCTACAAAAACAAACAA	1	3	6	ACD2	-	.
chr3	54372804	54372826	chr3:54372804-54372826	0	CAGCTTATCCTTTAAGCTAGCTT	1	2	3	AC1	-	.
chr3	54373473	54373502	chr3:54373473-54373502	0	CAAATTGCTGCTTTTTAAGAAAGCATGCCT	1	3	10	ACC1	-	.
chr3	54373709	54373730	chr3:54373709-54373730	0	AGGCTTGCTCAATGGCTTTCTG	1	3	2	ACC1	1.0	.
chr3	54373817	54373844	chr3:54373817-54373844	0	GAGCATGTTTTCATCTTAAAGCCTTCTT	2	2	8	AB1	1.0	.
chr3	54374293	54374314	chr3:54374293-54374314	0	GCACATGCCCACATACATGCCC	2	2	2	DD2	-	.
chr3	54374989	54375008	chr3:54374989-54375008	0	ATGATTGCCTGAACATGTCA	3	3	0	ACD1	-	.
chr3	54375714	54375738	chr3:54375714-54375738	0	AGAATTGTTCTTAAAAGGCTTTTTC	1	2	5	AA2	-	.
chr3	54377124	54377147	chr3:54377124-54377147	0	GAGCTTGCTTTGGCAAACAGCTTA	1	3	4	ABC2	-	.
chr3	54377644	54377663	chr3:54377644-54377663	0	AGAGAAGTTAAGACTTGCCC	2	2	0	AC1	-	.
chr3	54378528	54378559	chr3:54378528-54378559	0	GGACTATCCCCTTGGGAAGTTAAAGATAGTTC	1	2	12	AA2	-	.
chr3	54383308	54383332	chr3:54383308-54383332	0	GAGCCTGTTTTGGGAGGGCATCTTC	2	2	5	AB3	1.0	.
chr3	54392338	54392370	chr3:54392338-54392370	0	AAACCTGCTTATCTTTGAACCACAAACATATTT	2	2	13	AB3	1.0	.
chr3	54392941	54392963	chr3:54392941-54392963	0	GAAGAAGCCCTTAGTGCTTGTCC	1	2	3	AD2	1.0	.
chr3	54395155	54395187	chr3:54395155-54395187	0	GGGGTTGTTTGTTTTTTTCTTGTAAATTTGTTT	1	2	13	AA2	-	.
chr3	54401397	54401418	chr3:54401397-54401418	0	TCAAAAGTCCCCAAACAAGTTC	1	3	2	ACD1	-	.
chr3	54403011	54403032	chr3:54403011-54403032	0	CAACATGCTCCTGAACAACCCA	2	3	2	ACC1	2.0	.
chr3	54403155	54403186	chr3:54403155-54403186	0	AGACCAGCTTGGGCAACAAGTGAGACCTGTCT	1	2	12	BB2	-	.
chr3	54409133	54409157	chr3:54409133-54409157	0	TAGCAACCCTGAGTTGAACAAGTTT	1	2	5	AC1	-	.
chr3	54409546	54409573	chr3:54409546-54409573	0	GATTAAGCTTAGTGAGGAAGGCATGTTG	1	3	8	ACD1	-	.
chr3	54422358	54422380	chr3:54422358-54422380	0	AGGGACGTTTGAAGAGCATGTTT	2	2	3	AB1	2.0	.
chr3	54425487	54425506	chr3:54425487-54425506	0	AAAATTGTTTAAGCATCTTC	1	2	0	AA2	-	.
chr3	54428020	54428045	chr3:54428020-54428045	0	AAACATGTCAGGCAGAAAAAATGTCA	1	3	6	ACC2	1.0	dELS,CTCF-bound
chr3	54428260	54428287	chr3:54428260-54428287	0	AAACTTGCCAGGTTGACTAAGCAACTTA	1	3	8	ACC1	-	.
chr3	54430161	54430187	chr3:54430161-54430187	0	AAACATTTACAAGCCCCAAGCAAGTTT	2	2	7	AD1	1.0	.
chr3	54430387	54430406	chr3:54430387-54430406	0	GAGCTTGTTCAGAATTCTCT	1	2	0	AA1	1.0	.
chr3	54433399	54433423	chr3:54433399-54433423	0	AGATATGTCTGTCAAGAAATAGCTT	1	2	5	AA2	-	.
chr3	54434806	54434825	chr3:54434806-54434825	0	AAGAAAGTTTAAGCTATTCT	1	2	0	AA2	-	dELS
chr3	54437348	54437372	chr3:54437348-54437372	0	GGGCATGCTTGTTGAAGGCTCCTTC	1	2	5	AB4	-	.
chr3	54438491	54438519	chr3:54438491-54438519	0	GAGCAACTCCCTGGGCGATGGAAAAGCTC	1	2	9	AA2	1.0	.
chr3	54439273	54439296	chr3:54439273-54439296	0	AAGGAAACCCACTCAAGCTAGCCT	1	2	4	AA1	1.0	.
chr3	54439683	54439706	chr3:54439683-54439706	0	AGGCTTGTGTCATAAAGCATGGCT	1	2	4	DD2	-	.
chr3	54440329	54440353	chr3:54440329-54440353	0	GAGGAAGCCCACCCTAACCATGTTC	1	2	5	AD2	1.0	.
chr3	54441938	54441966	chr3:54441938-54441966	0	AGACCTGTTCCCTTTGCTCAAATATGCTT	1	2	9	AB2	1.0	.
chr3	54443555	54443587	chr3:54443555-54443587	0	GGGTATGCTTTCTTCCTCTCACCTGACATGTCC	1	2	13	AC2	-	.
chr3	54443661	54443689	chr3:54443661-54443689	0	AGACATGCCGGTGGGGATTTGGCATTCCT	1	3	9	ACC1	-	.
chr3	54443763	54443790	chr3:54443763-54443790	0	AGAAAAACTTGGGAAGGAAAACAAGTTT	1	2	8	AA1	-	.
chr3	54445876	54445897	chr3:54445876-54445897	0	GAACTTGTCTCAGAGCTCCCTG	1	3	2	ABC2	-	.
chr3	54446075	54446105	chr3:54446075-54446105	0	ACACATGTTCATAGAAGAAGAGAACATGTTT	2	1	11	D1	1.0	.
chr3	54446778	54446801	chr3:54446778-54446801	0	TGACATATCTGCCCCAGCATGCCC	1	3	4	ACC2	-	.
chr3	54447372	54447392	chr3:54447372-54447392	0	AGGCTATTTCAGGACTGGTTC	1	2	1	AB2	-	.
chr3	54448117	54448142	chr3:54448117-54448142	0	GGGCTGGTCCATTCTCAAGCAAGCTG	1	2	6	BC2	-	.
chr3	54449348	54449378	chr3:54449348-54449378	0	AGACAAGTTTACTCCATTTAAGAACATAGTG	1	3	11	ACD2	1.0	.
chr3	54451977	54452007	chr3:54451977-54452007	0	CAACTTTCCTCCAGTGTCCAATAACATGTTC	1	3	11	ACC2	-	.
chr3	54453549	54453568	chr3:54453549-54453568	0	AAACTAGCTTAGGCAAAACG	2	3	0	ACD2	1.0	.
chr3	54457445	54457464	chr3:54457445-54457464	0	AAACTTGTTGAGACTTGTTT	4	1	0	C2	-	.
chr3	54459613	54459645	chr3:54459613-54459645	0	GGGGTTGTTTGTTTTTTTCTTGTAAATTTGTTT	1	2	13	AA2	1.0	.
chr3	54463317	54463345	chr3:54463317-54463345	0	TGGCTTGCCTTGCTAGATTGGGGAAGTTC	1	2	9	AC2	1.0	.
chr3	54464446	54464469	chr3:54464446-54464469	0	TGCTTTGTTTCCCTAAGCAAGCCT	1	3	4	ACD1	1.0	.
chr3	54466650	54466673	chr3:54466650-54466673	0	GGAAAAGTTCAAAAGAAGAAGCTT	1	2	4	AA2	-	.
chr3	54467462	54467488	chr3:54467462-54467488	0	TAGCTTGATTGAGACTTGGGCAAGCCA	1	3	7	CCD2	1.0	.
chr3	54469623	54469651	chr3:54469623-54469651	0	AAACTCCTCTGAGCTAAAGGAGCATGTTC	2	2	9	AB1	1.0	.
chr3	54472186	54472210	chr3:54472186-54472210	0	AAGCTTGTCCAACACGATCAAGTTG	1	2	5	CD	-	.
chr3	54473673	54473705	chr3:54473673-54473705	0	AAACAAATTTACAAGGAAGAAACAAACAACCCC	1	2	13	AA2	-	.
chr3	54474766	54474790	chr3:54474766-54474790	0	AGGCAAGTTTGAATTGAACTTTTTC	1	1	5	A1	-	.
chr3	54477052	54477072	chr3:54477052-54477072	0	AGACCAGCCTAAGGCATGACT	2	2	1	BD3	1.0	.
chr3	54481677	54481706	chr3:54481677-54481706	0	AGGCAACTCTATCACTAGATGAGTTTGTCT	1	2	10	AA2	-	.
chr3	54484239	54484262	chr3:54484239-54484262	0	AAATATGTCTAGAAAAACTTTTCT	1	2	4	AA2	-	.
chr3	54486026	54486045	chr3:54486026-54486045	0	AGCCTATTCCGGGCTAGTCT	2	2	0	AD1	2.0	.
chr3	54487457	54487484	chr3:54487457-54487484	0	GGACAAGTCCTGGAGTGGAGACTTCTGC	1	2	8	AD4	-	.
chr3	54488169	54488188	chr3:54488169-54488188	0	GAGCTAGATCAAGCATGACC	3	2	0	DD2	-	.
chr3	54491164	54491192	chr3:54491164-54491192	0	AGGCTGGATTTTTGGAGTAGGACTTGTTC	1	2	9	BD1	-	.
chr3	54492848	54492870	chr3:54492848-54492870	0	CAGCTCGTTCTCTGGACATGCTG	1	3	3	BCC2	2.0	.
chr3	54493396	54493419	chr3:54493396-54493419	0	AGGAATGCTTGATCAAAAATGTTT	1	2	4	AA2	1.0	.
chr3	54494846	54494869	chr3:54494846-54494869	0	GAGCAAGCATGAAGGGGCATACTT	1	2	4	AD2	-	.
chr3	54497051	54497080	chr3:54497051-54497080	0	GGGCTTTTTTCTTCTTTTTAAAAATTGTTT	1	2	10	AA2	-	.
chr3	54500959	54500990	chr3:54500959-54500990	0	TGGCATGTTTAGTGTGTGGTGTAGGCTGCTCT	1	3	12	ABC2	-	.
chr3	54501328	54501356	chr3:54501328-54501356	0	GAACAAGCTGTTATATGTTAGATTAGTTA	1	3	9	ACC2	1.0	.
chr3	54501792	54501815	chr3:54501792-54501815	0	TAACAATTCTTGCAAGGCAAGTCT	1	2	4	AC1	2.0	.
chr3	54507049	54507076	chr3:54507049-54507076	0	GTGCATGTTTCTGTCTATGGGCAGGTCT	2	2	8	BD3	-	.
chr3	54508444	54508467	chr3:54508444-54508467	0	GAGCAAGCTCCAGTGAGCATATCA	1	2	4	AC3	2.0	.
chr3	54510979	54511000	chr3:54510979-54511000	0	AAACACGCTCACAAACCAGCTC	1	2	2	BB2	-	.
chr3	54513514	54513533	chr3:54513514-54513533	0	AGACTTGCTCAGAATTACTC	1	2	0	AA1	1.0	.
chr3	54514080	54514109	chr3:54514080-54514109	0	AAACTAGTCTTATTTTACATAAACACTTCC	1	2	10	AB4	-	.
chr3	54514260	54514284	chr3:54514260-54514284	0	AAACTTGCCATACCAAAATATGTCT	1	2	5	AC2	-	.
chr3	54519050	54519070	chr3:54519050-54519070	0	GAACATGCTCTGTGCATGTCT	1	1	1	D2	-	.
chr3	54520072	54520098	chr3:54520072-54520098	0	AAGCTTGTTTTACAAAAGTGCAAGTTA	1	2	7	CD	1.0	.
chr3	54521337	54521361	chr3:54521337-54521361	0	GAATATGCTCTTTGGAGAAATGTCT	1	2	5	AA2	-	.
chr3	54528942	54528971	chr3:54528942-54528971	0	AGTCTTGCCTGTGTCAGGGAGAGCAGGCCT	1	2	10	BD3	-	.
chr3	54530475	54530496	chr3:54530475-54530496	0	AAGCAAACCTGGGGAAATGTTT	1	2	2	AA2	-	.
chr3	54531161	54531183	chr3:54531161-54531183	0	TGACATGCTCTAGCAATTTGTCT	1	3	3	ACC2	-	.
chr3	54531529	54531553	chr3:54531529-54531553	0	CAGCTTGCAGTGAATAAGCTTGTCT	1	3	5	CCD2	-	.
chr3	54533084	54533114	chr3:54533084-54533114	0	AGACTTGCCCTCCTACCTGCCTGACATCCCA	1	3	11	ACC1	-	.
chr3	54533478	54533504	chr3:54533478-54533504	0	GGGCATGCCACCATGCCTGGCTAATTT	1	3	7	ACC1	-	.
chr3	54533531	54533553	chr3:54533531-54533553	0	TGCCATGTTTGCCAGGCTAGTCT	1	2	3	CD	-	.
chr3	54536748	54536770	chr3:54536748-54536770	0	GGGCATTTCTGCAGAGCATCTTT	1	2	3	AA2	-	.
chr3	54538107	54538127	chr3:54538107-54538127	0	GAACCAGCTTCAGACAAGTCA	1	2	1	BC2	-	.
chr3	54538435	54538458	chr3:54538435-54538458	0	AAGGAAGCTGTGTTAGGCATGCCC	1	2	4	AC1	1.0	.
chr3	54541607	54541631	chr3:54541607-54541631	0	AGACATGCTACAAAATAACTAGCCA	1	3	5	CCC	-	.
chr3	54544842	54544865	chr3:54544842-54544865	0	TAGCAACTTTAAATTGACATGTCC	1	3	4	ACC2	1.0	.
chr3	54544965	54544990	chr3:54544965-54544990	0	ATACTAGCTGCATAGATAGCATGTCT	1	3	6	CCD1	-	.
chr3	54545260	54545285	chr3:54545260-54545285	0	AAGCATGTTCTTTTTAAAACAATTTC	2	1	6	A1	1.0	.
chr3	54547468	54547489	chr3:54547468-54547489	0	GAACATCTTTCTGAACTTTCTC	1	2	2	AA2	-	.
chr3	54549483	54549502	chr3:54549483-54549502	0	CAACAAACCTGAACTTGCCC	2	2	0	AC1	-	.
chr3	54551517	54551540	chr3:54551517-54551540	0	GAGAAAGCCTCAGTGAGCTTGACC	1	2	4	AD3	-	.
chr3	54554583	54554604	chr3:54554583-54554604	0	CAGCAAGTTCTTTGCCTTGTCT	1	3	2	CCD2	-	.
chr3	54557097	54557119	chr3:54557097-54557119	0	AAAACTGCTTGCTAAGCAAGCTT	1	2	3	AB4	1.0	.
chr3	54557369	54557401	chr3:54557369-54557401	0	GAAGATGTTCACAGTTCCTCAGGGGGCAATCTT	1	2	13	AA2	1.0	.
chr3	54560427	54560453	chr3:54560427-54560453	0	AGGATTGTTTTTCTTGTAAATTTGTTT	1	2	7	AA2	2.0	.
chr3	54563123	54563155	chr3:54563123-54563155	0	GGACATGATCACAGGAATTCTCTGGACCTGCCC	1	2	13	BD2	-	.
chr3	54563912	54563935	chr3:54563912-54563935	0	GAACATTTCCCAAGAGTCATGTTC	1	2	4	AD2	-	.
chr3	54564828	54564854	chr3:54564828-54564854	0	CAGCTAGCTCCAGCAAGAAGCACACTT	1	3	7	ABC2	1.0	dELS
chr3	54565759	54565787	chr3:54565759-54565787	0	GGACCAGCCTTATCTTTCAGGGCTTGCAT	1	2	9	BD3	1.0	.
chr3	54566281	54566306	chr3:54566281-54566306	0	GGGCATGCCCATCTGTTGGCTATTTC	1	2	6	AC1	1.0	.
chr3	54567022	54567045	chr3:54567022-54567045	0	TGGCTAGCTCAACAGGACTGCCCT	1	3	4	ABC2	-	.
chr3	54570981	54571008	chr3:54570981-54571008	0	CAGCTTGGTTCACTGGTGCAGCTTGTTT	1	3	8	CCD2	2.0	.
chr3	54574619	54574651	chr3:54574619-54574651	0	AGAGATGTCTCTGACAAGAGAAAAGGCATATTT	1	2	13	AA2	-	.
chr3	54575543	54575563	chr3:54575543-54575563	0	GGGCTAACTTAAGACAAGCTG	1	2	1	AC2	-	dELS
chr3	54575597	54575629	chr3:54575597-54575629	0	AGCCTTGTTTGGGGGCTACCAGGAAGCAGGTCT	1	2	13	BD3	1.0	dELS
chr3	54575992	54576015	chr3:54575992-54576015	0	AGGCAAGCCAGATCGAACCAGTCT	1	2	4	BC2	1.0	.
chr3	54576667	54576687	chr3:54576667-54576687	0	GGGTTTGTCTCAAGCTTGTTG	1	2	1	AC2	-	.
chr3	54582270	54582297	chr3:54582270-54582297	0	TAACTTGTCTGCTATTAAAGGTAAGCTT	1	2	8	AC2	-	.
chr3	54583915	54583939	chr3:54583915-54583939	0	AAGAAAGTCCCAGAAAATCTTGTTC	1	2	5	AD2	-	.
chr3	54587539	54587569	chr3:54587539-54587569	0	GAGCAAGACTCTGTCTCAAAAAAACAAGTTA	1	2	11	CD	1.0	.
chr3	54588372	54588393	chr3:54588372-54588393	0	GGGAAAGTTTGAAAGCTTTTCC	1	2	2	AA2	-	.
chr3	54588718	54588741	chr3:54588718-54588741	0	AAATAAGCCTAACAAAACATGTGT	1	2	4	AD3	-	.
chr3	54590984	54591011	chr3:54590984-54591011	0	AGAAAAGCTCAGACGACAAAGCATTTTT	1	2	8	AA2	1.0	.
chr3	54591105	54591129	chr3:54591105-54591129	0	GGCCATGTTCATTTAGGACTTACTT	1	2	5	AD3	1.0	.
chr3	54591410	54591438	chr3:54591410-54591438	0	AGGCAGGCCTTTGCTGGGCAGACTTGCCT	1	1	9	B2	1.0	.
chr3	54594400	54594423	chr3:54594400-54594423	0	GGACAAGACTAGAAGGAGAAGTCT	1	2	4	AD2	1.0	.
chr3	54598577	54598602	chr3:54598577-54598602	0	GAACAAGCCTTTCCCAGGACATCTCT	2	1	6	A1	-	.
chr3	54599303	54599326	chr3:54599303-54599326	0	AGACTTGCTCAGAATAAAAAGCTA	1	3	4	ACC2	-	.
chr3	54601580	54601600	chr3:54601580-54601600	0	TAGGATGTTTTTAACAAGCTT	2	3	1	ACC1	-	.
chr3	54601829	54601851	chr3:54601829-54601851	0	CGATATGCCTTCTAAACATGTTT	1	2	3	AC3	1.0	.
chr3	54603097	54603121	chr3:54603097-54603121	0	GGGCAAGCTTCAATCAGCTATGCCT	2	2	5	AD1	-	.
chr3	54603450	54603474	chr3:54603450-54603474	0	AGACAAGTCCTGACTCAACTTCCTT	1	2	5	AC1	1.0	.
chr3	54603867	54603892	chr3:54603867-54603892	0	ATGCATGCTTTAAAAAAAAAAAGTTT	1	2	6	AD2	1.0	.
chr3	54605459	54605484	chr3:54605459-54605484	0	TGACTTTTCCAGCCAAGGACTTGCCT	1	2	6	AC1	-	.
chr3	54607211	54607240	chr3:54607211-54607240	0	GGGCATGTTCATGTCCCTCTAGATCTGTTT	2	2	10	AB1	1.0	.
chr3	54609505	54609525	chr3:54609505-54609525	0	GAGCAAGTTCATAGCATGCTT	3	1	1	C2	1.0	.
chr3	54612731	54612757	chr3:54612731-54612757	0	GAGCAAGCTCTGGGAAGGGATAAGACC	1	2	7	AD1	1.0	.
chr3	54621132	54621155	chr3:54621132-54621155	0	CCACCAGCTCTCAAGGGCTTGTTT	1	3	4	BCD1	-	.
chr3	54623161	54623190	chr3:54623161-54623190	0	AGGCATGCCCGGATCTAGGGGCTCAAGCCT	1	2	10	DD1	-	.
chr3	54623906	54623937	chr3:54623906-54623937	0	GAGGTAGTTCCCTGGGAGACAAGAGCTGGTTT	1	2	12	AB3	1.0	.
chr3	54624995	54625017	chr3:54624995-54625017	0	GGATTTGTTCACCAGGCATTCCT	1	2	3	AA2	-	.
chr3	54625829	54625850	chr3:54625829-54625850	0	CAGCATGCCCTAAGATTTGTCT	1	2	2	AC2	1.0	.
chr3	54626277	54626298	chr3:54626277-54626298	0	GGACCAGCTGCTGGACATGTCC	1	2	2	BC1	1.0	PLS
chr3	54627275	54627297	chr3:54627275-54627297	0	AAGGAAGCATTCTAGGCTAGTCT	1	2	3	AD1	1.0	.
chr3	54627611	54627636	chr3:54627611-54627636	0	AGGTAAGTTTTACATTGAGTAAGTTC	1	2	6	AA2	-	.
chr3	54633526	54633550	chr3:54633526-54633550	0	GTACTAGTCCTGCTAGTACATGCTT	1	2	5	DD2	1.0	.
chr3	54635978	54636001	chr3:54635978-54636001	0	GGGCATGTTAAGTAAAGCTAATTT	1	2	4	AC2	-	.
chr3	54636963	54636990	chr3:54636963-54636990	0	AAGCATGTTTGAGTTCTAGAACAGACTA	1	3	8	ABC2	-	.
chr3	54637089	54637111	chr3:54637089-54637111	0	GAACTAACTTGTAAGGCTTGTCC	1	1	3	A2	1.0	.
chr3	54638395	54638418	chr3:54638395-54638418	0	GGGCAGGTCGGGGAGGGCTAGTCA	1	3	4	BCC2	-	.
chr3	54638947	54638976	chr3:54638947-54638976	0	AAGCTTGCCCATAGTGAAGGAGGCAAGCCC	2	0	10	0	-	.
chr3	54639156	54639187	chr3:54639156-54639187	0	GTTCTTGCCCCCTAGGAAAGCGGGACTTGCTG	1	3	12	CDD2	-	.
chr3	54642711	54642742	chr3:54642711-54642742	0	GAACTTGTCTGTTCTCTATTCTGATCCTGCCT	1	2	12	BD1	-	.
chr3	54644695	54644727	chr3:54644695-54644727	0	GAGTGAGCTTCGGGATCACCCGAGGGCTTGTTC	1	2	13	AB4	-	.
chr3	54645510	54645534	chr3:54645510-54645534	0	ATGCATGCTTCCTTTGGACATGACC	1	2	5	DD3	-	.
chr3	54645655	54645683	chr3:54645655-54645683	0	GGATTTGTTCCCTTCTCTTAGGTTTGCCC	1	2	9	AA2	1.0	.
chr3	54645845	54645873	chr3:54645845-54645873	0	GAGCAGGTTCTCTACTTCTGAGCAATCCT	1	2	9	AB2	-	.
chr3	54646550	54646576	chr3:54646550-54646576	0	AACCATGTCCCTCCAAAGGACATGATC	1	2	7	DD3	-	.
chr3	54652508	54652536	chr3:54652508-54652536	0	AGACGAGCCTCTTGGAGGAGAGCATGTGT	2	2	9	BD3	-	.
chr3	54653657	54653676	chr3:54653657-54653676	2	GAACATGACAAGACAAGTTA	3	3	0	CCD2	-	dELS
chr3	54654330	54654349	chr3:54654330-54654349	3	CTGCAAGCCAGAGCATGTCC	4	3	0	CCD1	-	.
chr3	54654641	54654662	chr3:54654641-54654662	0	GGGCATGCCGGCGGGCAAGTGC	2	2	2	CD	1.0	.
chr3	54655985	54656013	chr3:54655985-54656013	0	AACCATGTCCCCATCTTGCAGGGTTGTTT	1	2	9	AD2	1.0	.
chr3	54657313	54657341	chr3:54657313-54657341	0	AAACATATTTATCACCTCCAAACATTTCC	1	2	9	AA2	-	.
chr3	54657877	54657905	chr3:54657877-54657905	0	AAATTAGCCTGGCATGGTGGCACATGCCT	1	2	9	AD2	-	.
chr3	54660714	54660746	chr3:54660714-54660746	0	GAACATGTTCCATTACTGCAGCCCAGCACGCCA	1	3	13	BCC1	1.0	.
chr3	54662378	54662401	chr3:54662378-54662401	0	TGACTAATCTATTAGGACTAGCCA	1	3	4	ACC2	1.0	.
chr3	54662624	54662650	chr3:54662624-54662650	0	CAGCAAGTGCGTCTGCTGGGCTTGCCT	1	2	7	CD	-	.
chr3	54662879	54662909	chr3:54662879-54662909	0	AGGCTTGTACTATGTGATCTCAAACAAGCCA	1	2	11	CD	1.0	.
chr3	54664126	54664155	chr3:54664126-54664155	0	GGGCCAGCTTCAGGCCTTCTGGGGTAGCTT	1	2	10	AB2	-	.
chr3	54667311	54667341	chr3:54667311-54667341	0	AGACTAACTTATGACACCTGCGGGCCAGTTT	1	2	11	AB2	-	.
chr3	54668146	54668178	chr3:54668146-54668178	0	AAGCAAATCCTCTGAGCATGGGAGAGAATGCCT	1	2	13	AA2	-	.
chr3	54668833	54668859	chr3:54668833-54668859	0	GGGCTTACCTCAAATGTGGGCTTTTCC	1	2	7	AA2	1.0	.
chr3	54669116	54669138	chr3:54669116-54669138	0	GGGCTAGCTTCATGAGCATGCTA	2	1	3	C1	-	.
chr3	54670149	54670180	chr3:54670149-54670180	0	CAGCATGCCCATACGTTTTCTGTCACTTGTCT	1	3	12	CCD2	-	dELS,CTCF-bound
chr3	54672647	54672672	chr3:54672647-54672672	0	GGAAATGTCCTGGGAGCAACTTGTTT	1	2	6	AC2	2.0	.
chr3	54673321	54673340	chr3:54673321-54673340	0	GAACAAGTTAAGGCAGGTTT	3	2	0	BC2	-	.
chr3	54675089	54675120	chr3:54675089-54675120	0	GGGCTTTTTCAGAGGAGGAGGGGGACATTTTT	1	2	12	AA2	1.0	.
chr3	54676001	54676021	chr3:54676001-54676021	0	GGCCTTCTTTGAAACATGCTT	2	2	1	AD1	-	.
chr3	54678051	54678074	chr3:54678051-54678074	0	GGTCTTGTTTTTGGAGACTTCTTT	1	2	4	AD3	-	.
chr3	54678777	54678806	chr3:54678777-54678806	0	AAACATTTCTTTGTTTGGTAAAATTTGCTT	1	2	10	AA2	-	.
chr3	54679050	54679071	chr3:54679050-54679071	0	AAACATGGTTCAAGACTTACCT	1	2	2	AD2	2.0	.
chr3	54679273	54679297	chr3:54679273-54679297	0	AGACTAGCCTGCTCTAGGCATTTTC	2	1	5	A1	2.0	.
chr3	54679688	54679710	chr3:54679688-54679710	0	GACCATTCTTTGAAAACATGCTT	2	2	3	AD1	-	.
chr3	54683300	54683327	chr3:54683300-54683327	0	GAGCTAGCTTCTCTGTATGGACTGCCTT	1	2	8	AB4	-	.
chr3	54683488	54683511	chr3:54683488-54683511	0	GGACAAGCTCTCCAGGAGTAGTTT	1	1	4	A2	-	.
chr3	54686307	54686336	chr3:54686307-54686336	0	AAGCTTGCTGACCCCTGAACTAACAACCTC	1	3	10	ACC1	-	.
chr3	54687446	54687477	chr3:54687446-54687477	0	GGGCAAATTTTTACTTTTCTTGGGACAAATTT	1	2	12	AA2	-	.
chr3	54689770	54689791	chr3:54689770-54689791	0	ACACTAGCCTCCTAACTAGTCT	1	2	2	CD	-	.
chr3	54689925	54689948	chr3:54689925-54689948	0	AAGCTAGTTCCTTAGAAAAAACCC	1	2	4	AA1	-	.
chr3	54690857	54690879	chr3:54690857-54690879	0	AGGCTAGTCTTCTGGGAAAGTCA	1	2	3	AC1	1.0	.
chr3	54692502	54692522	chr3:54692502-54692522	0	TGACATGCTCCCTGCTTGCTT	1	3	1	CCD2	1.0	.
chr3	54698350	54698373	chr3:54698350-54698373	0	GAACTTTTTCAAAAGAGCTGGCTT	1	2	4	AB2	1.0	.
chr3	54698443	54698465	chr3:54698443-54698465	0	AGTCCTGTTTTTAAAACTTGCCT	1	2	3	BD4	-	.
chr3	54704341	54704363	chr3:54704341-54704363	0	AAGTATGTTCCTTAAACATTTTT	1	2	3	AA2	-	.
chr3	54704555	54704584	chr3:54704555-54704584	0	GAGCTAGTCATTTTCTTTTTTGACTTGCCA	1	3	10	CCC	1.0	.
chr3	54705857	54705878	chr3:54705857-54705878	0	AGACTTGGTCTGAGACAAGCAC	1	2	2	DD2	1.0	.
chr3	54708772	54708803	chr3:54708772-54708803	0	TGACAAGCCTTGACAGTCTTTTAGGCATTCAT	1	3	12	ACD2	1.0	.
chr3	54711145	54711172	chr3:54711145-54711172	0	AAGCCAGCTTACCTCTCTGAGCCAGCTT	1	2	8	BB2	1.0	dELS
chr3	54711813	54711839	chr3:54711813-54711839	0	TGACATGCTTGCCACTTGGAGTAGCTC	1	2	7	AC2	-	.
chr3	54714425	54714451	chr3:54714425-54714451	0	GAACAAGCCTTAGGATTCAGCTTTTTC	1	2	7	AC1	1.0	.
chr3	54722072	54722103	chr3:54722072-54722103	0	CACATAGTCCCATATTTCTTGGAGGCTTGCTT	1	3	12	ACD1	1.0	.
chr3	54722350	54722381	chr3:54722350-54722381	0	GAACATGCTCCTTTAGCTTGGAGGAGTTGGTT	2	2	12	AD1	-	.
chr3	54725342	54725372	chr3:54725342-54725372	0	GAGCTAGTACCATTCCTTCTGAAACTATTCC	1	2	11	AD2	-	.
chr3	54726453	54726481	chr3:54726453-54726481	0	AGACAATCCTGGGCAAGAAGAGCAAGGCT	1	2	9	AD2	1.0	.
chr3	54728580	54728611	chr3:54728580-54728611	0	TGGCATGCCCAACAATTCTTGATTGCTTGCCT	1	3	12	CCD2	-	.
chr3	54728724	54728748	chr3:54728724-54728748	0	CAACTTGTTTATTTATAATTTGTCC	1	3	5	ACC2	3.0	.
chr3	54728976	54729004	chr3:54728976-54729004	0	GAAATTGTCTGCAGAACATGGACTTACTT	1	2	9	AA2	-	.
chr3	54730324	54730347	chr3:54730324-54730347	0	AAACTAGTCTCTGTGGACAACCAC	1	2	4	AD4	1.0	.
chr3	54730391	54730410	chr3:54730391-54730410	0	AGGCTAGCTAGAGCATGCAG	4	3	0	CCD1	-	.
chr3	54731067	54731091	chr3:54731067-54731091	0	CAACTTGCCAAAAAAAGAATAGTCT	1	3	5	ACC2	1.0	.
chr3	54731567	54731587	chr3:54731567-54731587	0	GAACATGTCTGGGGCTCATCT	3	2	1	AB4	-	.
chr3	54732255	54732277	chr3:54732255-54732277	0	GAACATGTTTTTGTAATTAGCCA	1	3	3	ACC2	-	.
chr3	54734609	54734629	chr3:54734609-54734629	0	GGGGATGCTCGAAGCATCTTT	1	2	1	AA2	-	.
chr3	54737862	54737884	chr3:54737862-54737884	0	CGCCATGTTGGCCGGGCTTGTTT	1	3	3	CCD1	-	.
chr3	54738289	54738310	chr3:54738289-54738310	0	TGACATGTCCTCAAACTTACTC	1	2	2	AC2	-	.
chr3	54738316	54738348	chr3:54738316-54738348	0	GGAAAAGCTCTAGTCTCCCAAAAAGCCATGTTT	1	2	13	AD2	-	.
chr3	54739219	54739241	chr3:54739219-54739241	0	GGACTAGTCTGGCCAACATGGCA	1	3	3	CCD1	-	.
chr3	54746508	54746530	chr3:54746508-54746530	0	GAAGATGTCAGGAAGGCATGCCT	1	2	3	AC1	-	.
chr3	54752286	54752314	chr3:54752286-54752314	0	ATCCTTGTCCATATGTGTGGAGCAAGCCC	1	2	9	DD4	-	.
chr3	54754993	54755013	chr3:54754993-54755013	0	TGACATGTCCATGGCATTCTT	2	3	1	ACC1	-	.
chr3	54757088	54757107	chr3:54757088-54757107	0	CGACTAGCCCAGACATTTCA	4	3	0	ACC1	2.0	.
chr3	54761491	54761519	chr3:54761491-54761519	0	TGGCATGTTCCCTATCCTCTGGCAATCCT	1	3	9	ACC1	-	.
chr3	54761525	54761549	chr3:54761525-54761549	0	AAACCTGTCCTTTCCGACCATGCCT	1	2	5	BD2	1.0	.
chr3	54761977	54762003	chr3:54761977-54762003	0	GAGCTAGTGCTGTGATGGAGCTGGCCT	1	2	7	BD2	-	.
chr3	54762262	54762294	chr3:54762262-54762294	0	GAGCTATTTTTAGTTCCTAGAAGGGGCCTGCTT	1	2	13	AB2	-	.
chr3	54762774	54762805	chr3:54762774-54762805	0	GAGAATGTTTCTGTTGCTTAGAAATCATGTCT	1	2	12	AD2	-	.
chr3	54763456	54763483	chr3:54763456-54763483	0	TGTTATGTTTATAAAAATGAACTAGCCT	1	3	8	ACD1	1.0	.
chr3	54764120	54764149	chr3:54764120-54764149	0	AAACTAGCTAGAGGGCAAGAAGGCATGGCA	1	3	10	CCD1	-	.
chr3	54772403	54772425	chr3:54772403-54772425	0	GGACAAGTTCAAGATAAAAGTTT	1	2	3	AD1	-	.
chr3	54774612	54774633	chr3:54774612-54774633	0	TGACTTGCTCTTTGACTATTTT	1	3	2	ACC1	-	.
chr3	54777513	54777535	chr3:54777513-54777535	0	GAACATGCTTTTAAATCAATTTT	2	2	3	AD1	2.0	.
chr3	54784180	54784210	chr3:54784180-54784210	0	GAACAAGCCAAGGTGTCCGGAAGGCAGGCCA	1	3	11	BCC1	-	.
chr3	54784218	54784246	chr3:54784218-54784246	0	GAGGTAGACCTCTGAACGGAAGCAAGTTT	1	2	9	AD1	-	.
chr3	54785009	54785035	chr3:54785009-54785035	0	GAGGTAGTTTACAAACAGAACAAATCT	1	2	7	AA2	1.0	.
chr3	54785414	54785435	chr3:54785414-54785435	0	AAACTTGTACATGTGCATGTCT	2	2	2	DD2	-	.
chr3	54785662	54785689	chr3:54785662-54785689	0	TGACATGTCTTATTGTACAGAAATGTCA	1	3	8	ACC2	-	.
chr3	54788276	54788299	chr3:54788276-54788299	0	TAGCCTGTTGAGGTGAACATGTTT	1	3	4	BCC1	1.0	.
chr3	54789591	54789613	chr3:54789591-54789613	0	AAACTGTTTTGCCAAGCTTGCTT	1	2	3	AB1	-	.
chr3	54790819	54790843	chr3:54790819-54790843	0	GGGCTTTTCTTTCTTGGCCATGCTC	1	2	5	AD2	-	.
chr3	54791141	54791163	chr3:54791141-54791163	0	ACAGATGCCTGGGAAACATGTCC	1	2	3	AD4	-	.
chr3	54793780	54793803	chr3:54793780-54793803	0	AAACATGTTTTTGTTAGATTGCTG	1	3	4	ACC2	-	.
chr3	54793856	54793878	chr3:54793856-54793878	0	GAGCTTTCTTTGTGGGGAAGTTC	1	2	3	AA2	-	.
chr3	54795581	54795603	chr3:54795581-54795603	0	AAGCTTGTTTCTAAGTCTTGATT	1	2	3	DD1	-	.
chr3	54798835	54798861	chr3:54798835-54798861	0	TCACATGTTCTGTCTTGGGACATGTTC	1	2	7	CD	2.0	.
chr3	54799778	54799808	chr3:54799778-54799808	0	AAACAGGCTGTCTGCCTCACACAGCAAGTCC	1	3	11	BCC2	1.0	.
chr3	54800705	54800731	chr3:54800705-54800731	0	AGGCTTGCCTTTCATCTAGGCAGGGCT	1	2	7	BD4	1.0	.
chr3	54801354	54801386	chr3:54801354-54801386	0	AACCTTGCTCAGAGTGTAACTTGGGACAACTTT	1	2	13	AD3	1.0	.
chr3	54804534	54804557	chr3:54804534-54804557	0	CACCCAGTTTCATAAAGCAAGTCT	1	3	4	BCD1	2.0	.
chr3	54807344	54807376	chr3:54807344-54807376	0	AAACAAATTTACAAGAAAAAAACAAACAACCCC	1	2	13	AA2	-	.
chr3	54810864	54810894	chr3:54810864-54810894	0	AAACATGTCCCTCTGCTCGGTGGGTATTTTT	2	2	11	AA1	1.0	.
chr3	54812375	54812406	chr3:54812375-54812406	0	AAACAAGTCTTCTTTGAGACACAGACAACTGA	1	3	12	ACD2	-	.
chr3	54813610	54813636	chr3:54813610-54813636	0	GGGCATATCCTAGTAATAAGGTAGCTT	1	2	7	AA2	1.0	.
chr3	54815046	54815075	chr3:54815046-54815075	0	AAAGATGTTTAATATTTGAGAAGCTTTTTT	1	2	10	AA2	-	.
chr3	54815309	54815341	chr3:54815309-54815341	0	AGACATTCTCAATACCATTTTGGAGACATCTCT	1	2	13	AA2	1.0	.
chr3	54815410	54815429	chr3:54815410-54815429	0	GGGCAAGTTTAAGAGAGCCC	3	2	0	AB1	-	.
chr3	54816710	54816739	chr3:54816710-54816739	0	TAACTTGCTTTACCTCTTTTTCACTTGTCT	1	3	10	CCD2	-	.
chr3	54817820	54817839	chr3:54817820-54817839	0	AAACAAGGCAAGGCATGCTA	3	3	0	CCD2	1.0	dELS
chr3	54818715	54818736	chr3:54818715-54818736	0	AGACATCCCAAGGGACTTGTTC	1	2	2	AC1	-	.
chr3	54821359	54821382	chr3:54821359-54821382	0	TAACTTGCCTCCTTGAACAAACAC	1	3	4	ACD2	1.0	.
chr3	54822304	54822331	chr3:54822304-54822331	0	GAGCAAGTCTAGTCACTTCAGCTTTTCC	1	2	8	AC1	-	dELS
chr3	54824160	54824180	chr3:54824160-54824180	0	GGACAAGTCTGAAAGTACCTT	1	2	1	AA1	-	.
chr3	54825613	54825634	chr3:54825613-54825634	0	AGGCCAGCTAAAGAACAAGTTA	1	3	2	BCC1	1.0	.
chr3	54827421	54827453	chr3:54827421-54827453	0	CAGCAAGTTTGAGTAACCTTCTCCAGCATGTTA	1	3	13	CCC	-	.
chr3	54827711	54827733	chr3:54827711-54827733	0	GCACTAGCCCCAGAGTCTTGCCT	1	2	3	DD2	1.0	.
chr3	54828741	54828772	chr3:54828741-54828772	0	AAATCTGTTTACTTTTGTATTTAAACAAGTTA	1	3	12	ABC1	1.0	.
chr3	54829271	54829292	chr3:54829271-54829292	0	AAACATCCTCCTGAACATGCCT	1	1	2	A2	-	.
chr3	54832696	54832719	chr3:54832696-54832719	0	CAGCATGCCATTCCCAGCTAGTTC	1	3	4	CCC	-	.
chr3	54833270	54833296	chr3:54833270-54833296	0	AGGCCTGCTTAAAGCCTGGGCAAGTGT	1	2	7	BD3	1.0	.
chr3	54834127	54834151	chr3:54834127-54834151	0	AAGTTAGTTTCTCATAATCTTGTCT	1	2	5	AD2	-	.
chr3	54835753	54835772	chr3:54835753-54835772	0	GGACTTGCCTGGTCAATTTT	2	2	0	AD1	-	.
chr3	54838684	54838705	chr3:54838684-54838705	0	AGAGATGCCCAGAGCCTTGTTT	1	2	2	AD2	1.0	.
chr3	54840091	54840110	chr3:54840091-54840110	0	GAACTTTTCCAAACAATTCT	1	2	0	AA2	1.0	.
chr3	54842328	54842351	chr3:54842328-54842351	0	TGGCTTCTCCTTTTCAGCTTGTTT	1	3	4	ACC2	1.0	.
chr3	54847182	54847210	chr3:54847182-54847210	0	CCACATGTTTGCCACCCCTGAACTAGTTG	1	3	9	CCD1	-	.
chr3	54854986	54855011	chr3:54854986-54855011	0	AAGCTTATTCAACTGAAAGAATGTTC	1	2	6	AA2	-	.
chr3	54858706	54858732	chr3:54858706-54858732	0	GGACTTGACCGAGAGATAACCTAGCCT	1	2	7	DD2	2.0	.
chr3	54859477	54859501	chr3:54859477-54859501	0	GAGCTTGGCTAAGCCAGGCAAGGTT	1	2	5	DD2	-	.
chr3	54861079	54861105	chr3:54861079-54861105	0	GAAATAGTCTTTTTACCAAAGATGCTT	1	2	7	AA2	-	.
chr3	54861205	54861225	chr3:54861205-54861225	0	GGACTTGACCTGACCTAGCCT	1	2	1	DD2	1.0	.
chr3	54862073	54862105	chr3:54862073-54862105	0	GAACCAGCTCAGTTTGGTAGTCGGAACATGGCT	2	2	13	BD3	1.0	.
chr3	54863868	54863890	chr3:54863868-54863890	1	GGGCTTGTTGTCTTGACATGCCC	1	2	3	CC	-	dELS
chr3	54864483	54864510	chr3:54864483-54864510	0	AGGCTGGTCTCAAACTCCAGACCTGCCT	1	2	8	BB2	2.0	.
chr3	54866120	54866143	chr3:54866120-54866143	0	TTCCATGCCCTCCAAGGCTTGCCC	1	3	4	CDD2	-	.
chr3	54866799	54866824	chr3:54866799-54866824	0	AGGCAAGTCCTGGTTCCAGCTTGCTC	1	1	6	C2	-	.
chr3	54871106	54871131	chr3:54871106-54871131	0	AGACAAATCCAACTGCTAACTAGTCT	1	2	6	AC2	-	.
chr3	54875108	54875135	chr3:54875108-54875135	0	AAAAAAGCCTTTTTCATGGGACATATTT	1	2	8	AA2	-	dELS
chr3	54875341	54875369	chr3:54875341-54875369	0	ATGCTTGCTTGGGAATGACAGACCTGTTT	1	2	9	BD2	-	dELS
chr3	54876064	54876083	chr3:54876064-54876083	0	AAACTTGTTTGGAAATTTTC	2	2	0	AA1	-	.
chr3	54876138	54876165	chr3:54876138-54876165	0	TGGCAAGTTCAAAGCAGTGAACATCTTG	1	3	8	ACC1	-	.
chr3	54880903	54880924	chr3:54880903-54880924	0	AGGAAAGCTCGGGAGCTAGCTA	1	2	2	AC2	1.0	.
chr3	54880927	54880948	chr3:54880927-54880948	0	GAGTTAGCTGAAGAACTTGTTC	1	2	2	AC1	1.0	.
chr3	54882082	54882109	chr3:54882082-54882109	0	AGACATGCCAGAGAACACAGGCAACTCT	1	2	8	AC2	-	.
chr3	54883167	54883193	chr3:54883167-54883193	0	GAGCATGCCACCACGCCCAGCTAATTT	1	3	7	ACC1	1.0	.
chr3	54885452	54885479	chr3:54885452-54885479	0	TGACATGCTCTTGTTTTGGGCCATGTCA	1	3	8	CCD2	2.0	.
chr3	54887113	54887142	chr3:54887113-54887142	0	AGACATTCTCCTTTAAAATGAAACAATTCT	1	2	10	AA2	-	.
chr3	54887845	54887870	chr3:54887845-54887870	0	CAACATGCCGCATGAGAAAGTAGCCT	1	3	6	ACC2	2.0	.
chr3	54889022	54889051	chr3:54889022-54889051	0	GAACTAGTTCAAGGTTTGGGCAGCATTCCA	1	3	10	ACC1	1.0	dELS
chr3	54889431	54889453	chr3:54889431-54889453	0	TGGCTTGCTTCAGAGGCAAGGTC	1	2	3	CD	-	.
chr3	54890604	54890632	chr3:54890604-54890632	0	GAACACGCTCAAGCATATAGAATTTGCCT	1	2	9	AB2	-	.
chr3	54890971	54891001	chr3:54890971-54891001	0	AAGCGAGTCCTAAGCCCTAACTGGCTAGTCC	1	2	11	BC2	1.0	dELS
chr3	54894855	54894878	chr3:54894855-54894878	0	GAGCTTGTCTACCAAGATGAGCCT	1	2	4	AB1	-	.
chr3	54895365	54895384	chr3:54895365-54895384	0	GGACATGCTAGTACAAGTTA	3	3	0	CCD2	2.0	.
chr3	54896130	54896156	chr3:54896130-54896156	0	CACCTAGCCTTCCCGATAGACAAGCTC	1	2	7	CD	-	.
chr3	54896307	54896335	chr3:54896307-54896335	0	AAGCGTGTTTACCTTCTTTACACTTGCTC	1	2	9	BD2	-	.
chr3	54896414	54896442	chr3:54896414-54896442	0	AAGCTTTCTTGTTTAGAGGGGACATCCTT	1	2	9	AA2	1.0	.
chr3	54898620	54898642	chr3:54898620-54898642	0	AAGCAATCTCTTAAGACTTCCTT	1	2	3	AA2	-	.
chr3	54899930	54899953	chr3:54899930-54899953	0	GGGCTACTTCTGTGAGGCACGCTT	1	2	4	AB2	1.0	.
chr3	54901163	54901185	chr3:54901163-54901185	0	AGGCTGGTCCAGCGAGCTAATTC	1	2	3	AB2	-	.
chr3	54901663	54901685	chr3:54901663-54901685	0	GAGCAAGGCCAAGAAGCAAGGTC	1	2	3	DD2	1.0	.
chr3	54904581	54904602	chr3:54904581-54904602	0	AAAATTGCTCCTAAAAATGTTT	1	2	2	AA2	1.0	.
chr3	54906683	54906702	chr3:54906683-54906702	0	GGGCAACCCAAGGCAAGTCT	2	2	0	AC1	1.0	.
chr3	54908985	54909016	chr3:54908985-54909016	0	TGATTTGTTCACTCACCTATTTAAACATGTTT	1	2	12	AC3	-	.
chr3	54909535	54909554	chr3:54909535-54909554	0	AGAAGAGTCCAAGCTTGTCC	3	2	0	AB4	-	.
chr3	54909950	54909976	chr3:54909950-54909976	0	GGACTTTCTTGCCTGAGGAAAATGCTT	1	2	7	AA2	-	.
chr3	54912145	54912166	chr3:54912145-54912166	0	AGGCTTCTCCGTAGGGTAGCTC	1	2	2	AA2	-	.
chr3	54912172	54912201	chr3:54912172-54912201	0	GAGCTAGTTTACTTTGAATAGGACAAGCAA	1	2	10	CD	-	.
chr3	54917023	54917043	chr3:54917023-54917043	0	TAACATGTCCATAACTTCTCT	2	3	1	ACC1	1.0	.
chr3	54921848	54921874	chr3:54921848-54921874	0	GGGCTAGTCTGTTATGTCGGTTAGCCT	1	2	7	AC1	1.0	.
chr3	54922248	54922278	chr3:54922248-54922278	0	CAGCAAGTTTGTGGCAGAGTAGGGCACATTT	1	3	11	ABC2	1.0	.
chr3	54922343	54922370	chr3:54922343-54922370	0	AGAAATGTTCTTTAATGAAAACTATCTT	1	2	8	AA2	-	.
chr3	54922752	54922775	chr3:54922752-54922775	0	GAACATCTCAAACTTGACATGCCC	1	3	4	ACC2	-	.
chr3	54924606	54924634	chr3:54924606-54924634	0	AGACATGACTGACCTTTATAGACAAATTT	1	2	9	AD2	-	.
chr3	54926693	54926720	chr3:54926693-54926720	0	TAGCATATTCCATGGTGAGAGCATGCCA	1	3	8	ACC2	-	.
chr3	54927494	54927523	chr3:54927494-54927523	0	AAATTAATTCTTAAACCAGAGAACATGTTT	2	2	10	AA1	-	.
chr3	54932590	54932610	chr3:54932590-54932610	0	TAGCATGCCTAGAGTTTGCCT	1	2	1	AC2	-	.
chr3	54936661	54936683	chr3:54936661-54936683	0	AGGCTTCCCTGTGGACCTTGTCT	1	2	3	AD2	-	.
chr3	54936837	54936869	chr3:54936837-54936869	0	AAGCAAGCTCCTTCATGTGTTGTCAACATTTCA	1	3	13	ACC1	3.0	.
chr3	54938579	54938610	chr3:54938579-54938610	0	AATCATGCCCTGGGAAGCTATTGACCAAGCCC	1	2	12	DD2	-	.
chr3	54938756	54938777	chr3:54938756-54938777	0	GAGCATGTTGAAAAAGTTGTTG	1	3	2	ACC2	-	.
chr3	54941169	54941196	chr3:54941169-54941196	0	AAACATGTTGTCCTCATCAAACTTGTTC	2	1	8	C2	-	.
chr3	54945059	54945087	chr3:54945059-54945087	0	GGCCTTGTTTGGGGGCTATAAGCTTGTTT	1	1	9	D1	-	.
chr3	54947368	54947393	chr3:54947368-54947393	0	TAACAGGCTCTGGTTAGGACTTGCTG	1	3	6	BCC2	1.0	.
chr3	54949163	54949187	chr3:54949163-54949187	0	GGGCTTGTTCTCCTTGATATAGTTT	1	2	5	AD1	1.0	.
chr3	54950159	54950187	chr3:54950159-54950187	0	GAACTATTTCCATACAGCCGAGGTAGCTT	1	2	9	AA2	-	dELS
chr3	54950206	54950225	chr3:54950206-54950225	0	TGGCAAACTTCAACATGCTC	3	3	0	ACC2	1.0	dELS
chr3	54950831	54950851	chr3:54950831-54950851	0	AGGTTTGCCTGAGCCAAGTCT	1	2	1	AD2	-	.
chr3	54951114	54951133	chr3:54951114-54951133	0	GAACTAGTTGAGAGTTGTTT	2	2	0	AC2	-	.
chr3	54956210	54956231	chr3:54956210-54956231	0	AACCAAGCCCAGTGGCTTGCCT	1	2	2	CD	-	dELS
chr3	54956375	54956402	chr3:54956375-54956402	0	GGACAATTTTGCTGTGTCAGGCTATCCC	1	2	8	AA2	1.0	.
chr3	54957491	54957521	chr3:54957491-54957521	0	AGACATATCTGGTGAGCAGAGAAATATGTTT	1	2	11	AA2	-	.
chr3	54957547	54957566	chr3:54957547-54957566	0	AAGCATGTTCAAACTTATCA	4	2	0	AC3	1.0	.
chr3	54959335	54959354	chr3:54959335-54959354	0	GGGTGTGCTTGGGCAAGTTC	3	2	0	AB4	-	.
chr3	54959533	54959554	chr3:54959533-54959554	0	GGAAATGTTTAGAAACTTGACC	1	2	2	AD3	2.0	.
chr3	54961150	54961169	chr3:54961150-54961169	0	AAACATGCCAGGCCTTGTTA	3	3	0	CCD2	-	.
chr3	54961528	54961547	chr3:54961528-54961547	0	GAACAAGCCAGTGCAAGTCA	2	3	0	CCD2	-	.
chr3	54962451	54962473	chr3:54962451-54962473	0	ATAAAAGCTCTAGGAGCAAGTCA	1	3	3	ACD1	-	.
chr3	54968193	54968215	chr3:54968193-54968215	0	AGAAATGCCGAAGTAACATGTCT	1	3	3	ACC1	-	.
chr3	54968891	54968915	chr3:54968891-54968915	0	TAACTAGTTTCTCCAAAACATGTAT	1	2	5	CD	2.0	pELS
chr3	54969259	54969289	chr3:54969259-54969289	0	AGACTTTTTTTTTTTTTTTTTGAGATAGTCT	1	2	11	AA2	1.0	.
chr3	54969704	54969724	chr3:54969704-54969724	0	TAGCTTGTCCTTAAGTAGCTC	1	3	1	ACC2	1.0	dELS
chr3	54969914	54969937	chr3:54969914-54969937	0	GGGAATGCCCTTATAAACAAGGCC	1	2	4	AD3	-	dELS
chr3	54971777	54971799	chr3:54971777-54971799	0	AAACTATTTACACTGACTAGCTT	1	3	3	ACC2	-	.
chr3	54972011	54972031	chr3:54972011-54972031	0	AAACAAACTCTGAAGATGTTT	1	2	1	AA2	3.0	.
chr3	54972241	54972268	chr3:54972241-54972268	0	GAAGTTGCCCTGATTTCTGAACTTGATC	1	2	8	AD3	-	.
chr3	54973534	54973562	chr3:54973534-54973562	0	AGACTTTTCTAAGGCTTGTAGGCATTTCC	1	2	9	AA2	1.0	.
chr3	54975571	54975590	chr3:54975571-54975590	0	ATGGAAGCTTAGGCATGTTG	3	3	0	ACD1	-	.
chr3	54976649	54976674	chr3:54976649-54976674	0	AGTCATGTTTTATGAAAAACTTCTTT	1	2	6	AD3	-	dELS
chr3	54979072	54979095	chr3:54979072-54979095	0	AGACTTTTTTTTAAAGCCAAGCCT	1	2	4	AD2	-	.
chr3	54979241	54979262	chr3:54979241-54979262	0	AGACAAGGTATGAGGCTAGTTT	1	2	2	CD	-	.
chr3	54982605	54982633	chr3:54982605-54982633	0	GGGCAAGTTTATAAAGTGAAAACAAGTTT	2	0	9	0	2.0	.
chr3	54983444	54983475	chr3:54983444-54983475	0	AAGGTAGTTTCCCTGAGGCCAAGAGCTTCTTC	1	2	12	AA2	-	dELS
chr3	54985537	54985558	chr3:54985537-54985558	0	CAGCAAGTTCCTTAACTTGTCT	2	2	2	CC	-	.
chr3	54985978	54986007	chr3:54985978-54986007	0	AGGCCAGTCCCTGAGACAGCAGGAAAGTCC	1	2	10	AB2	1.0	dELS
chr3	54986336	54986355	chr3:54986336-54986355	0	GGGCTTGTTTGATGTTGTCT	2	2	0	AD1	2.0	dELS
chr3	54987828	54987847	chr3:54987828-54987847	4	AAGCAAGCCCAGACTTGACC	3	1	0	D1	-	dELS,CTCF-bound
chr3	54988873	54988898	chr3:54988873-54988898	0	ATACTTGCTTGCTCTCAGGCCTGCCT	1	2	6	BD2	-	dELS,CTCF-bound
chr3	54989451	54989481	chr3:54989451-54989481	0	GAGCAAGTTGACAAACCTCCTGGGCTTCTTT	1	2	11	AC2	-	dELS,CTCF-bound
chr3	54994815	54994845	chr3:54994815-54994845	0	ACTCATGTCTCTCAGATTCCAGAGCATGTTC	1	2	11	DD4	-	.
chr3	54995809	54995828	chr3:54995809-54995828	0	CAGCATGCCCCAGTTTGCTT	3	3	0	ACC2	-	dELS
chr3	54998330	54998352	chr3:54998330-54998352	0	TGCCATGTTGGCCAGGCTAGTCT	1	3	3	CCD1	-	.
chr3	54999833	54999853	chr3:54999833-54999853	0	AAAATGGCTTTAAACATGTCT	2	2	1	AB1	-	.
chr3	55000863	55000889	chr3:55000863-55000889	0	GAACAGGTCTGAAGCCTAAGCATTTCT	1	2	7	AB2	1.0	dELS
chr3	55003410	55003442	chr3:55003410-55003442	0	GAGCTTGCCCCATCATCCCCTGAAGGTTTGCTG	1	2	13	AC1	-	.
chr3	55004285	55004310	chr3:55004285-55004310	0	GGGCTTATCCTGGTCCAAACCTGTTT	1	2	6	AB2	1.0	.
chr3	55005458	55005487	chr3:55005458-55005487	0	GAACTTGGTTTTGTTCAACAGAACTTTTCC	1	2	10	AD2	-	.
chr3	55014528	55014550	chr3:55014528-55014550	0	AGACTAGCCTGGCCAACATGGTG	1	3	3	CCD1	-	.
chr3	55019233	55019259	chr3:55019233-55019259	0	TGACTTGGTATTTAAGAGAACAAGCTC	1	3	7	CCD2	1.0	.
chr3	55019315	55019336	chr3:55019315-55019336	0	ATACTAATTTTGGAACTAGCTT	1	2	2	AD1	1.0	.
chr3	55019853	55019878	chr3:55019853-55019878	0	AAGTATGTTTGCTAAAGGACTTTTTT	1	2	6	AA2	-	.
chr3	55021939	55021962	chr3:55021939-55021962	0	CCACATGTTTTTGAAAGCAAGTTA	1	3	4	CCD1	-	.
chr3	55026324	55026354	chr3:55026324-55026354	0	AAGATAGCTCAGGACTTGAGTAAACATTTCT	1	2	11	AA2	1.0	.
chr3	55027803	55027827	chr3:55027803-55027827	0	AACCGTGTCCATTACAAACTAGTCT	1	2	5	BD4	-	.
chr3	55030921	55030949	chr3:55030921-55030949	0	GCGCATGTCTATAATGACTAGGCAGGTTT	2	2	9	BD3	2.0	.
chr3	55032623	55032645	chr3:55032623-55032645	0	GGGCAACCTTTGTCAGCAAGTCA	1	3	3	ACC2	-	.
chr3	55033103	55033134	chr3:55033103-55033134	0	AAGGTGGTCCAGAGAAGGGAGGGGGCTTGCCT	1	2	12	AB1	1.0	.
chr3	55043573	55043594	chr3:55043573-55043594	0	AAACATGGCCTGCAGCTTGTCT	2	2	2	CD	-	.
chr3	55044452	55044471	chr3:55044452-55044471	0	GAACTTTTCTAAACTAACTT	1	2	0	AA2	-	.
chr3	55051652	55051675	chr3:55051652-55051675	0	TGCTTTGTTTACCTAAGCAAGCCT	1	3	4	ACD1	1.0	.
chr3	55052330	55052358	chr3:55052330-55052358	0	AGATTTGCTTTGTGATCCAAAACATGATC	1	2	9	AD3	-	.
chr3	55055062	55055093	chr3:55055062-55055093	0	AAACAAGTCTTTTTTATATAAGAAACATGCTG	2	1	12	C1	-	.
chr3	55061520	55061539	chr3:55061520-55061539	0	AAGCAAGCTTAAACAATACA	2	3	0	ACD2	1.0	dELS
chr3	55061828	55061847	chr3:55061828-55061847	0	CAGCATGCCTGGACAGGACT	3	3	0	BCD2	1.0	.
chr3	55064907	55064937	chr3:55064907-55064937	0	GGGCAAGCTTTAGGGACCTGAGAACACTTCC	1	2	11	AB4	1.0	.
chr3	55065397	55065428	chr3:55065397-55065428	0	AAGCTTATTTGGCTTAGAAAACGGGCCTGCCT	1	2	12	AB2	1.0	dELS
chr3	55066438	55066464	chr3:55066438-55066464	0	AAACAAGCTCTCCACATGTGCAATCCT	1	2	7	AD1	-	.
chr3	55068183	55068203	chr3:55068183-55068203	0	GGGCAAGTGTGTAGCTTGCCT	1	2	1	CD	-	.
chr3	55071924	55071955	chr3:55071924-55071955	0	GAAATTGTTGGTTCTCTGATGAGAGCTAGCTA	1	3	12	ACC1	-	.
chr3	55072229	55072251	chr3:55072229-55072251	0	TGGCAAGCCCTGTGAACATAACT	1	3	3	ACD2	2.0	.
chr3	55072788	55072812	chr3:55072788-55072812	0	AAGCTTGTTTAAGTTGGACTAACTA	1	2	5	AC3	-	.
chr3	55073320	55073342	chr3:55073320-55073342	0	AAAATAGTCTCCAAAATTTGCTT	1	2	3	AA2	-	.
chr3	55073740	55073762	chr3:55073740-55073762	0	AAGCAATCCTTGGAAACATGCCT	1	1	3	A2	1.0	.
chr3	55081270	55081291	chr3:55081270-55081291	0	GATATTGTCCTTGAACATGCTA	1	3	2	ACD1	1.0	.
chr3	55081419	55081449	chr3:55081419-55081449	0	AAGCTGGCTCAAGCCGTGAGAAGACAAGCGT	1	2	11	BD2	2.0	dELS
chr3	55081532	55081561	chr3:55081532-55081561	0	AAGCCAGCCTAATGGTCCCAGAGCATGTGT	2	2	10	BD3	2.0	dELS
chr3	55088763	55088784	chr3:55088763-55088784	0	AAACAAACTTTAAAACAAACCT	1	2	2	AA2	-	.
chr3	55089308	55089327	chr3:55089308-55089327	0	AAGCAAGTATAAACATCCTC	3	2	0	AD2	1.0	.
chr3	55089419	55089440	chr3:55089419-55089440	0	GGGCTTGCATTCAAAATAGTTT	1	2	2	AD2	-	.
chr3	55093160	55093185	chr3:55093160-55093185	0	GTACAAGTTTTTGTGCAGACATGCTT	2	1	6	D1	-	.
chr3	55095438	55095468	chr3:55095438-55095468	0	AAACAAAGCTGGCAATTATGAAAACAAGTTT	1	2	11	AD1	-	.
chr3	55096210	55096235	chr3:55096210-55096235	0	GAGTTTGCTGAAATCCAAGCTTGTTT	1	2	6	AC1	-	.
chr3	55098014	55098045	chr3:55098014-55098045	0	AAACAAGTCCAGGTGAACTGTTCAACATGTCT	2	1	12	C2	-	.
chr3	55100196	55100224	chr3:55100196-55100224	0	AAACAAATTTACAAGAAAAAAACAACCCC	1	2	9	AA2	-	.
chr3	55102991	55103023	chr3:55102991-55103023	0	AGCCTTGCCTGAAGCCATACTTTGAACTTTTCC	1	2	13	AD3	2.0	.
chr3	55103303	55103331	chr3:55103303-55103331	0	AGACCAGGCTGGTCAATGAAAACATGTCT	2	2	9	BD1	-	.
chr3	55108419	55108447	chr3:55108419-55108447	0	AAACATGCTTTAACTGTGTGGATTAGCCA	1	2	9	AC1	-	.
chr3	55119646	55119678	chr3:55119646-55119678	0	AGCCTTGTCCTTCATGTCAGGGTGAGGAAGCCT	1	2	13	AD2	-	.
chr3	55121907	55121926	chr3:55121907-55121926	0	AGACTAGCCTGAGCAACATG	2	3	0	ACD2	-	.
chr3	55122133	55122163	chr3:55122133-55122163	0	TAACATGCATATTTACAGAAAAAGCAAGTCA	1	3	11	CCD2	-	.
chr3	55122775	55122796	chr3:55122775-55122796	0	AAACTAGCTTTCTCACAAGTTC	1	2	2	CD	-	.
chr3	55124622	55124644	chr3:55124622-55124644	0	AGAGTTGTCTGGTGAGCATTTCT	1	2	3	AA2	-	.
chr3	55125844	55125871	chr3:55125844-55125871	0	AAGCTTGCCTTCCAAACCAGCAATGTCC	2	2	8	AD1	-	.
chr3	55127606	55127633	chr3:55127606-55127633	0	GGACTTGAGCTATGACAAGGACAAGTCT	1	2	8	DD1	1.0	.
chr3	55129191	55129217	chr3:55129191-55129217	0	GAGCATGCCTGTAATCCCAGCTACTTG	1	3	7	ACC1	-	.
chr3	55130944	55130974	chr3:55130944-55130974	0	ATGCATCTTTAATGATTTTCAAAACAAGTCT	2	2	11	AD1	-	.
chr3	55132005	55132024	chr3:55132005-55132024	0	TGACAACCTTGAACATGTCT	3	2	0	AC1	-	.
chr3	55133086	55133108	chr3:55133086-55133108	0	AGACTAGCCTGGCCAACATGGCA	1	3	3	CCD1	1.0	.
chr3	55136786	55136809	chr3:55136786-55136809	0	AGGCTTGCTTAGGTAAACAAAGCA	1	3	4	ACD2	-	.
chr3	55143339	55143361	chr3:55143339-55143361	0	AAACATAGTCCAGGAACAAGTTC	2	2	3	AD1	1.0	.
chr3	55143766	55143793	chr3:55143766-55143793	0	AAATATGCTTTGTCTTCAAAGTATGTTT	1	2	8	AA2	-	.
chr3	55149721	55149740	chr3:55149721-55149740	0	GAACATGTACAAACTTTTTC	3	2	0	AD2	-	.
chr3	55154062	55154081	chr3:55154062-55154081	0	AACAAAGCCTAAGCAAGTCT	3	2	0	AD4	-	.
chr3	55154394	55154424	chr3:55154394-55154424	0	AGACATTCCTGTTTGCCTCCAAAATAAGCCT	1	2	11	AA2	-	.
chr3	55157631	55157652	chr3:55157631-55157652	0	GAACTGGCTTCTAAATATGCCT	1	2	2	AB2	1.0	.
chr3	55158734	55158764	chr3:55158734-55158764	0	AGGCTTGACTTTCACTTCTAAAGGCATGATC	1	2	11	DD2	2.0	.
chr3	55159831	55159850	chr3:55159831-55159850	0	GAGCAAGCTTGGGTATGGTT	3	2	0	AD1	-	dELS
chr3	55161450	55161472	chr3:55161450-55161472	0	AACCAAGTCCTGAATACAAGTCT	1	2	3	DD2	1.0	dELS
chr3	55161527	55161557	chr3:55161527-55161557	0	GAACAAGCACCTCTGCCTCTCAGGGTTGCTT	1	2	11	AD2	-	.
chr3	55162255	55162279	chr3:55162255-55162279	0	AGGCTTGCTCTGGCCAGGCCAATTT	1	2	5	AB1	-	dELS
chr3	55162423	55162443	chr3:55162423-55162443	0	AAGCAAGTTTAGATGTAGTCT	1	2	1	AD1	-	.
chr3	55163260	55163285	chr3:55163260-55163285	0	AAACTGGCTCTCTCCCTAACTAGCTG	1	3	6	BCC2	2.0	.
chr3	55166051	55166083	chr3:55166051-55166083	0	GGGCTTGGCTCATGGTGGGGCCCACACAAGCTC	1	2	13	DD2	2.0	dELS,CTCF-bound
chr3	55167329	55167352	chr3:55167329-55167352	0	CAGCTTGCCTTTTGGGACTAGCCC	1	1	4	C1	-	dELS
chr3	55168775	55168801	chr3:55168775-55168801	0	AAACTTCTTTTCCAGGTGGGCAAATCT	1	2	7	AA2	1.0	.
chr3	55169537	55169566	chr3:55169537-55169566	0	AAGTATGCCCTTATAGTAGTGAGCTACTTT	1	2	10	AA2	-	.
chr3	55170636	55170666	chr3:55170636-55170666	0	AGGGAAGTTTTTTGAGTGATGAAACTATTCT	1	2	11	AA2	1.0	dELS
chr3	55171065	55171084	chr3:55171065-55171084	0	TGGTTAGTCCTGACTTGCTT	3	3	0	ACC1	1.0	.
chr3	55171452	55171471	chr3:55171452-55171471	0	GAACAAGCTTAAGCAAAATA	2	3	0	ACD2	-	.
chr3	55172002	55172029	chr3:55172002-55172029	0	GCGCATGCCCTTGAATGTGGGCAAGACC	1	2	8	DD3	1.0	.
chr3	55172431	55172461	chr3:55172431-55172461	0	AGTCTTGCTGGGGTCTCTCCCCAACTTGCTT	1	3	11	CCD1	-	.
chr3	55173058	55173090	chr3:55173058-55173090	0	AAACTTGCTCTCAGGAGATCTAGAGGTGAGCTC	1	2	13	AB1	-	.
chr3	55174858	55174877	chr3:55174858-55174877	0	GGACAAGCCCAGAGAGGCTC	3	2	0	AB1	-	.
chr3	55176089	55176112	chr3:55176089-55176112	0	AGACAGGTTTCCTTAGGCATTCTC	1	2	4	AB2	1.0	.
chr3	55179594	55179618	chr3:55179594-55179618	0	AAACAAATCTTAAAGGAACACGTTT	1	2	5	AB2	1.0	.
chr3	55181751	55181777	chr3:55181751-55181777	0	AAGTTAGTCTCCAACTTAAGTTAGTCT	1	2	7	AA2	-	.
chr3	55183916	55183943	chr3:55183916-55183943	0	GGACATGCTGTGGTCACGAAACATCCTG	1	3	8	ACC1	1.0	.
chr3	55187235	55187263	chr3:55187235-55187263	0	AGACTTGTTGGAAAAGATAAGAAATGTTT	1	2	9	AC2	-	.
chr3	55191114	55191136	chr3:55191114-55191136	0	TAACAAGCTTTTCCAGGTAGTTT	1	3	3	ACC2	-	.
chr3	55191195	55191220	chr3:55191195-55191220	0	AACCATGGTTCAAACCAAACTTGCCC	1	2	6	DD1	2.0	.
chr3	55191991	55192022	chr3:55191991-55192022	0	AGGAATGTCTATCTATTGAATCAGATTAGTCT	1	2	12	AA2	-	dELS
chr3	55194565	55194589	chr3:55194565-55194589	0	GAACTTGATCCATGGAAACATGCTG	1	2	5	CD	-	.
chr3	55195998	55196027	chr3:55195998-55196027	0	GCACTTGCCTCTTAATCTCTAGTCATGTTC	1	2	10	DD2	-	.
chr3	55197476	55197507	chr3:55197476-55197507	0	AGGTTTTTTTTTTTTGAAACACGAACATGCTC	2	2	12	AA1	1.0	.
chr3	55198797	55198823	chr3:55198797-55198823	0	TAGCATATTTTTAGCCCAGGCAAGTCA	1	3	7	ACC2	1.0	dELS,CTCF-bound
chr3	55199825	55199846	chr3:55199825-55199846	0	AGACTTACCCTCAGTCTTGCCC	1	2	2	AD2	-	.
chr3	55200768	55200791	chr3:55200768-55200791	0	CAGCATCCTTTGGAGGACATGTTA	1	3	4	ACC2	-	.
chr3	55201061	55201084	chr3:55201061-55201084	0	AAGCTTGTCTCTAAAAGAGAGCCC	1	2	4	AB1	-	.
chr3	55201353	55201379	chr3:55201353-55201379	0	AGACAAGCCCTTTTCTTTGGCTTGTCT	1	1	7	C2	1.0	.
chr3	55204120	55204149	chr3:55204120-55204149	0	GATCATGTTTTTCGATCAATGGACAACTCT	1	2	10	AD3	-	.
chr3	55204623	55204645	chr3:55204623-55204645	0	AGGCAAGCCCTTGAAGCTTCTGC	1	2	3	AD4	2.0	dELS
chr3	55214398	55214430	chr3:55214398-55214430	0	AAACAAATTTACAAGAAAAAAACAAACAACTTC	1	2	13	AA2	3.0	.
chr3	55215814	55215833	chr3:55215814-55215833	0	AAAATTGTTAAAGCTTGTTT	2	2	0	AC1	1.0	.
chr3	55220068	55220087	chr3:55220068-55220087	0	AAATTTGTTGAGACTTGCTC	2	2	0	AC1	1.0	.
chr3	55223902	55223928	chr3:55223902-55223928	0	AAACTTGCTGGAATTCAGGAGTTGTTC	1	2	7	AC2	-	.
chr3	55228449	55228477	chr3:55228449-55228477	0	TAACTTGTCCAAAGTCCCACAGCTAGTTA	1	3	9	CCC	-	.
chr3	55228989	55229010	chr3:55228989-55229010	0	AAATTAGTTTTCAAACTAGCAT	1	2	2	AD3	2.0	.
chr3	55229639	55229669	chr3:55229639-55229669	0	GACCTTGTCCAACAGGAAACTGAACATGCTG	1	2	11	CD	1.0	.
chr3	55231652	55231671	chr3:55231652-55231671	0	AAACATGATCAGATTTGTTC	3	2	0	AD2	-	.
chr3	55233492	55233518	chr3:55233492-55233518	0	AGAAAAGATCCTACATTGGGCTTGTCT	1	2	7	AD1	-	.
chr3	55236096	55236117	chr3:55236096-55236117	0	TGTAATGCCTTCAGACTTGTTC	1	3	2	ACD1	1.0	.
chr3	55236858	55236885	chr3:55236858-55236885	0	AAGCAGGCCTCCACAGTAGGGCTTGCCC	1	1	8	B2	-	.
chr3	55237404	55237433	chr3:55237404-55237433	0	GAGCTTGGCCTGCCCATTCCAAGCTTCTTT	1	2	10	AD2	2.0	.
chr3	55244366	55244395	chr3:55244366-55244395	0	GAACTTCTTAAATGGTGGTTAAACATGTTG	1	3	10	ACC2	-	pELS
chr3	55244851	55244874	chr3:55244851-55244874	0	GGACATGTCTATTTAAAATAATCC	2	2	4	AA1	1.0	.
chr3	55244962	55244989	chr3:55244962-55244989	0	GGACTAGTTCATCTTAGATGGCTTTCTT	1	2	8	AC1	-	.
chr3	55247197	55247224	chr3:55247197-55247224	0	AAACTTGCTCTCATCTTCAAACTGTCCC	1	2	8	AB4	1.0	.
chr3	55247409	55247433	chr3:55247409-55247433	0	AGGCATATCTAGATGGGCCATGTTC	1	2	5	AD2	1.0	.
chr3	55247812	55247832	chr3:55247812-55247832	0	GGATTTGGTTTAAACTTGTTT	1	2	1	AD1	-	.
chr3	55252696	55252724	chr3:55252696-55252724	0	TGGAATGTTCATTCTAAAGGGACTTGTCC	1	2	9	AC3	-	.
chr3	55255280	55255310	chr3:55255280-55255310	0	AAACATATCCAGGGACTAATAGGGCTTACTT	1	2	11	AA2	-	.
chr3	55257311	55257335	chr3:55257311-55257335	0	GGTCAAGTTCATGGTGAACTTTTTC	1	2	5	AD3	1.0	.
chr3	55258345	55258366	chr3:55258345-55258366	0	GCACATCTTTGGAAACAAGCTT	2	2	2	AD1	-	.
chr3	55259151	55259183	chr3:55259151-55259183	0	AGACAAGTCTGGGAAGAAAATGAAAAAATTCCC	2	2	13	AA1	1.0	.
chr3	55259699	55259727	chr3:55259699-55259727	0	AGACAAGACTGAAAGAGGTTAACTTGCCT	1	2	9	CD	-	.
chr3	55264699	55264726	chr3:55264699-55264726	0	GGACATGCTATAAGCTGACAGCATGTGC	1	3	8	CCD1	1.0	.
chr3	55265426	55265455	chr3:55265426-55265455	0	AGATTTGTTTTCAATGCACCTGACAAGCCA	1	3	10	ACC1	-	dELS
chr3	55266295	55266321	chr3:55266295-55266321	0	AGACTGGCTTAGGTTATGAACTAGTTT	1	1	7	B2	1.0	.
chr3	55266451	55266474	chr3:55266451-55266474	0	GAGCATCTCCTTTCAGGCATGTTG	1	2	4	AC2	1.0	.
chr3	55266908	55266934	chr3:55266908-55266934	0	AGGCATGTCTTACCTGGCAGCAAGCAA	1	3	7	CCD1	2.0	.
chr3	55270892	55270916	chr3:55270892-55270916	0	GGGCAAGCTGTAAATAGGCAAACTT	1	2	5	AC2	-	.
chr3	55270982	55271001	chr3:55270982-55271001	0	AAACAAGTCTCAGAAAGTTA	2	3	0	ACC2	1.0	.
chr3	55273186	55273207	chr3:55273186-55273207	0	AAAAATGTTTCCAGACATCCCC	1	2	2	AA2	-	.
chr3	55276594	55276620	chr3:55276594-55276620	0	TGGCATGTTTCCGATACGAACATTTTG	1	3	7	ACC1	1.0	.
chr3	55277134	55277159	chr3:55277134-55277159	0	GAGCATGTACAGGGGGGGACTACCTT	1	2	6	AD2	4.0	.
chr3	55278132	55278162	chr3:55278132-55278162	0	ACACATGTTTGTGAACTCAAAAAACATTTTT	1	2	11	AD3	2.0	.
chr3	55283638	55283665	chr3:55283638-55283665	0	CAACTAGTTTCCATCCTGGAGCTATCTT	1	2	8	AC2	-	dELS
chr3	55286108	55286140	chr3:55286108-55286140	0	AAGCTAGCTTATTCTTCACCAGTATTCATGTTT	1	2	13	DD1	-	.
chr3	55286582	55286611	chr3:55286582-55286611	0	AAACATTTCTGCCATGTCCCAGACAATCCT	1	2	10	AA2	1.0	.
chr3	55287241	55287264	chr3:55287241-55287264	0	AAGCTTGCCTTTGAAGGTTAGACT	1	2	4	AD1	-	.
chr3	55287778	55287802	chr3:55287778-55287802	0	AGATATGTTTGTAATGGGCATACTC	1	2	5	AA2	-	.
chr3	55290539	55290562	chr3:55290539-55290562	0	GGGAAAGTTCTAGATGACAAGTCA	1	3	4	ACC1	1.0	.
chr3	55295680	55295709	chr3:55295680-55295709	0	AGGCTTGCATTCTCTTTTTTAAAATAGCTT	1	2	10	AD2	-	.
chr3	55296449	55296470	chr3:55296449-55296470	0	AGACTTGCTTCAAGAAATGTTT	1	1	2	A2	-	.
chr3	55297386	55297407	chr3:55297386-55297407	0	GGACTGGTTTTTGAGAAAGTTC	1	2	2	AB2	-	.
chr3	55297474	55297493	chr3:55297474-55297493	0	CAGCAAATCCCAGCTAGTCC	2	3	0	ACC2	1.0	.
chr3	55298822	55298843	chr3:55298822-55298843	0	TGCATTGTCTGCAAACTAGCTT	1	3	2	ACD1	1.0	.
chr3	55299028	55299050	chr3:55299028-55299050	0	TGGGTTGTCATGGGGGCAAGCTC	1	3	3	ACC1	-	.
chr3	55299210	55299238	chr3:55299210-55299238	0	TAACTTGCCTCTTGCTAACAGACTCTTCT	1	3	9	ABC2	-	.
chr3	55306159	55306191	chr3:55306159-55306191	0	AGCCTAGTCTGTTGCTAAAACCAAAGCCAGCCT	1	2	13	BD2	-	.
chr3	55307046	55307073	chr3:55307046-55307073	0	AAGAATGCTCAGTAGTTAAGAAAAGTCC	1	2	8	AA2	-	.
chr3	55311624	55311651	chr3:55311624-55311651	0	GAATTTGTTTTAAAAATCAAATATGCCT	1	2	8	AA2	1.0	.
chr3	55315338	55315369	chr3:55315338-55315369	0	AGAAATGCTCAAAAAAGCAATGGGAAAAGCTT	1	2	12	AA2	1.0	.
chr3	55316088	55316108	chr3:55316088-55316108	0	AAGCATGCCTAGAAAGAGCCC	2	2	1	AB1	-	.
chr3	55317469	55317491	chr3:55317469-55317491	0	GAGATTGTTCCTAGTACATGCTC	1	2	3	AD2	-	.
chr3	55325403	55325430	chr3:55325403-55325430	0	GAAGTTGCCTTTAAGTTCGAGCCAGCTT	1	2	8	AB2	1.0	.
chr3	55326296	55326317	chr3:55326296-55326317	0	AAACAAGTGGAAAGGCTTGCTA	1	3	2	CCD2	2.0	.
chr3	55326387	55326418	chr3:55326387-55326418	0	GAGCTTCTTTTCAAGGTATTAGAGGGTTGCCT	1	2	12	AA2	-	.
chr3	55327746	55327773	chr3:55327746-55327773	0	AAATGTGTTTATGTGATAGAACTTGTTC	1	2	8	AB4	1.0	dELS
chr3	55333623	55333649	chr3:55333623-55333649	0	ACACCTGCTCTGCCTCAGAACATGCTG	1	3	7	BCD1	-	.
chr3	55334086	55334105	chr3:55334086-55334105	0	AAGCAAGGTTAAGCAACCCT	2	2	0	AD2	-	dELS
chr3	55334556	55334579	chr3:55334556-55334579	0	GGTCAAGTCTCTCAAGGCATTCCT	1	2	4	AD3	-	.
chr3	55336044	55336069	chr3:55336044-55336069	0	AGGCAAGCTACTGAAAGGGCTTCTCC	1	2	6	AC2	1.0	.
chr3	55336609	55336630	chr3:55336609-55336630	0	AGGCTTGGCCACAGACATACTT	1	2	2	AD2	2.0	.
chr3	55340412	55340437	chr3:55340412-55340437	0	GGAACAGCCTGCAGAAAAGCTTGTTC	1	2	6	AB4	-	.
chr3	55341445	55341466	chr3:55341445-55341466	0	AGACATTCTTTAAAGAATGCCT	1	2	2	AA2	-	dELS,CTCF-bound
chr3	55343088	55343117	chr3:55343088-55343117	0	AGACAAGTATCAGAATACTTGAACAAGTAT	1	2	10	DD2	2.0	.
chr3	55344451	55344470	chr3:55344451-55344470	0	GGGCTTGTCAAAGCTTTCTG	3	3	0	ACC1	1.0	.
chr3	55350390	55350414	chr3:55350390-55350414	0	AGGCATGGCCATCAGCAACTTGTCC	1	2	5	CD	-	pELS
chr3	55351158	55351184	chr3:55351158-55351184	0	GAAGATGCTCTAATATTAAACATGCAT	1	2	7	AD3	-	pELS
chr3	55351433	55351461	chr3:55351433-55351461	0	CAGCTTGTTCCCTGCTGTAGAACAAGTGG	1	3	9	CCD1	1.0	.
chr3	55353888	55353908	chr3:55353888-55353908	0	AATCTTGCTTTGGACTTGCTG	1	2	1	CD	-	.
chr3	55357599	55357624	chr3:55357599-55357624	0	AAATTTGTCTTCCATGAAACCAGTCC	1	2	6	AB2	-	.
chr3	55357660	55357680	chr3:55357660-55357680	0	TGACATGTTTTAGACCAGCCT	2	2	1	BC2	1.0	.
chr3	55362192	55362223	chr3:55362192-55362223	0	GGGCAAATTTACCTGGGGATAAAGGATTGTTC	1	2	12	AA2	1.0	.
chr3	55362693	55362725	chr3:55362693-55362725	0	GGGAATGCCCTCTTCCCATCTAAGAACTTACTC	1	2	13	AA2	-	pELS
chr3	55365831	55365858	chr3:55365831-55365858	0	AAAAATGTTTAAAAGTAGGAAAAAGCTT	1	2	8	AA2	-	.
chr3	55366579	55366608	chr3:55366579-55366608	0	TGGCATGCCTAGTGGTTAGAAGCCTAGTTC	1	2	10	CD	-	.
chr3	55369305	55369330	chr3:55369305-55369330	0	AGGCATGCCAACCTCGCAGTTTGCCT	1	3	6	ACC2	-	dELS
chr3	55369598	55369630	chr3:55369598-55369630	0	GGGCATCCTTCCCATGTGTGTTTAGGCTTTTTC	1	2	13	AA2	-	dELS
chr3	55373859	55373882	chr3:55373859-55373882	0	AAGGTTCCCTTCCAGGACAAGTTC	1	2	4	AA1	2.0	.
chr3	55374273	55374298	chr3:55374273-55374298	0	AGATTTGTTCAATTTGAAGCTAACTT	1	2	6	AA2	-	.
chr3	55375628	55375650	chr3:55375628-55375650	0	AGACCAGCCTGGGCAACATGTCA	1	3	3	BCC1	-	.
chr3	55377343	55377367	chr3:55377343-55377367	0	GGACAGGCCTGGCCCTGACTTGCTG	1	3	5	BCC2	-	.
chr3	55379433	55379464	chr3:55379433-55379464	0	AGACAAATCCACCAGTATAACAGAAATTGTTT	1	2	12	AA2	-	.
chr3	55379700	55379726	chr3:55379700-55379726	0	AAATTAGCCAGTTGTAGTGGCATGCCT	1	3	7	ACC1	2.0	.
chr3	55383226	55383248	chr3:55383226-55383248	0	CACCATGCTGGTCAGACTAGTCT	1	3	3	CCD1	1.0	.
chr3	55383942	55383968	chr3:55383942-55383968	0	AAGCAAGTTAATGAGTAAAACATGACA	1	3	7	CCD1	4.0	.
chr3	55386114	55386146	chr3:55386114-55386146	0	GAACAAGACTCTGTCTCTTAAAAAAAGTTGTTT	1	2	13	AD2	2.0	.
chr3	55389900	55389928	chr3:55389900-55389928	0	AAACTACTCTGAGCTAAAGGAGGAAGTTC	1	2	9	AA2	1.0	.
chr3	55393957	55393985	chr3:55393957-55393985	0	AAACAAATTTACAAGAAAAAAACAACCCC	1	2	9	AA2	-	.
chr3	55399583	55399611	chr3:55399583-55399611	0	AAACAAATTTACAAGAGAAAAACAATCCC	1	2	9	AA2	1.0	.
chr3	55402345	55402372	chr3:55402345-55402372	0	AAGGAAGCCTGGGAGGTAAGTCATGTTT	1	2	8	AD2	1.0	.
chr3	55403591	55403615	chr3:55403591-55403615	0	GAGCATCCCCTAACATGACTTGTCT	1	2	5	AC2	2.0	.
chr3	55403889	55403914	chr3:55403889-55403914	0	AGACATGCCATCATTAAAACAATCTT	1	2	6	AC2	-	.
chr3	55412804	55412834	chr3:55412804-55412834	0	AAGCTAATTTGGGTGAAACATTAACTTGTTC	1	2	11	AC2	1.0	.
chr3	55414257	55414277	chr3:55414257-55414277	0	AACCAAGCCTAAGACAACTTC	1	2	1	AD3	-	.
chr3	55414797	55414822	chr3:55414797-55414822	0	GATCTAGCCCTCCTACTAACTAGCTG	1	3	6	CCD1	-	.
chr3	55415208	55415231	chr3:55415208-55415231	0	CAGCTTGCTGGGTGGAGCCAGTCT	1	3	4	BCC2	-	.
chr3	55417591	55417615	chr3:55417591-55417615	0	CAACTAGTTTGCTTTAGACTAACCC	1	2	5	AC2	2.0	.
chr3	55417993	55418013	chr3:55417993-55418013	0	AACCTTATTTTAAGCAAGCTC	1	2	1	AD1	-	.
chr3	55419322	55419343	chr3:55419322-55419343	0	AAGAATGTTTTCTAGCAAGCTA	2	3	2	ACC1	1.0	.
chr3	55419597	55419616	chr3:55419597-55419616	0	AGACTAGCCTGGACAACATG	2	3	0	ACD2	-	.
chr3	55420642	55420673	chr3:55420642-55420673	0	CAACTACCTTTCTTGCAGAAATGGACATGTTG	1	3	12	ACC2	1.0	.
chr3	55421981	55422001	chr3:55421981-55422001	0	AAGCTAGTCCACAAGAAGTCG	1	3	1	ACC2	1.0	.
chr3	55425480	55425502	chr3:55425480-55425502	0	CAGCAAGCTAGCCAGGCCTGTTC	1	3	3	BCC2	1.0	.
chr3	55426344	55426367	chr3:55426344-55426367	0	GTAGTTGCTCTACCAAACAAGTTG	1	3	4	ACD1	-	.
chr3	55427268	55427294	chr3:55427268-55427294	0	GGACTTTTTTACATTTTAAACATCCTT	1	2	7	AA2	-	.
chr3	55427960	55427989	chr3:55427960-55427989	0	GAACCTGCTTTTAACGGCCAGAAGATGTTC	1	2	10	AB2	-	dELS
chr3	55429240	55429260	chr3:55429240-55429260	0	GAGCAAGCCCTGCGCCTGTTT	1	2	1	BD1	2.0	.
chr3	55430949	55430976	chr3:55430949-55430976	0	AAACCTGTCTAGGATATGAAACAAGTTC	1	1	8	B1	-	.
chr3	55435196	55435227	chr3:55435196-55435227	0	AATCTAGTTCTCCAATTTCCAAAGACAATTTT	1	2	12	AD3	3.0	.
chr3	55438135	55438155	chr3:55438135-55438155	0	TCCCATGTTTGAGACATGTCC	2	3	1	CDD2	-	.
chr3	55439687	55439707	chr3:55439687-55439707	0	GAACTTGTCTTTAAGAAGTCC	1	2	1	AC1	-	.
chr3	55440322	55440351	chr3:55440322-55440351	0	GCACTAGCTCCCCATCTTCCTGGCAAGCTC	1	2	10	CD	-	.
chr3	55441788	55441811	chr3:55441788-55441811	0	TGGCAAGCCCTGGTAAACATTTAT	1	3	4	ACD2	-	CTCF-only,CTCF-bound
chr3	55442036	55442060	chr3:55442036-55442060	0	AAACAGGCCTAGGGAGGGCATGGTT	1	2	5	BD2	2.0	.
chr3	55442530	55442562	chr3:55442530-55442562	0	GGGCTTGTCTGCCACATCTTGGAGTATTTGTCT	1	2	13	AD1	2.0	.
chr3	55443312	55443343	chr3:55443312-55443343	0	AAGATAGTCCAAAAAGTTGAAGTGACTAGCCC	1	2	12	AC2	1.0	.
chr3	55444567	55444599	chr3:55444567-55444599	0	GGGCCAGCCTATCTGTGTGCCTCGGACAAATCC	1	2	13	AB3	-	.
chr3	55445505	55445525	chr3:55445505-55445525	0	AAACTAGTTGAAATCTAGTTT	1	2	1	CD	-	.
chr3	55446985	55447006	chr3:55446985-55447006	0	GAACATGGGCCCAGACTTGCCC	1	2	2	DD1	1.0	dELS
chr3	55447263	55447292	chr3:55447263-55447292	0	AGGCTTCCCTTCCTTCAGATCGACATGCTT	1	2	10	AC2	2.0	dELS
chr3	55448435	55448461	chr3:55448435-55448461	0	AAGAGAGCCCTCACCAGAAACAAGCCA	1	3	7	ABC1	-	.
chr3	55450602	55450630	chr3:55450602-55450630	0	TAGCAAGTTTATCCTCCTATAACATATTC	1	3	9	ACC1	-	.
chr3	55452944	55452975	chr3:55452944-55452975	0	AAGCAGGTCTGTCCAAACCAGGGAACAAACTC	1	2	12	AB2	1.0	.
chr3	55453423	55453444	chr3:55453423-55453444	0	GAGCTAGCCTGGAAGACTGCTC	1	2	2	AB1	-	.
chr3	55454715	55454739	chr3:55454715-55454739	0	AAGCTAGCCCACAAGAGTCAAGACT	1	2	5	DD1	1.0	CTCF-only,CTCF-bound
chr3	55457179	55457198	chr3:55457179-55457198	0	AAACTTGCCCAGGATTGTGC	2	2	0	AD1	1.0	.
chr3	55457300	55457320	chr3:55457300-55457320	0	GGACATGCCAGAGAGAAGCTG	1	3	1	ACC2	-	.
chr3	55458149	55458170	chr3:55458149-55458170	0	GAGGAAGCTCAGTGGCTTGCCC	1	2	2	AC2	1.0	.
chr3	55458414	55458439	chr3:55458414-55458439	0	TGGCATGTCTGAGCTGAGGCTAAGCC	1	3	6	ACD2	-	.
chr3	55459390	55459410	chr3:55459390-55459410	0	GGGCTATCCTTGGGCTTGCCT	1	1	1	A2	-	.
chr3	55459999	55460022	chr3:55459999-55460022	0	GGGCATGTTTGTGGAGGGCAGCCC	2	2	4	AB1	2.0	.
chr3	55460076	55460101	chr3:55460076-55460101	0	GGGCAAGCATCTGGCTAGAGTTGTCT	1	2	6	AD2	-	.
chr3	55460613	55460633	chr3:55460613-55460633	0	AGGTTAGTCCTGAACCTGCCT	1	2	1	AB2	-	.
chr3	55462263	55462285	chr3:55462263-55462285	0	GAACTAGTCCTCTAGCCATACCT	2	2	3	AD1	-	.
chr3	55462798	55462824	chr3:55462798-55462824	0	AGATTAGCCACCGGTTGGGACTAGCCC	1	2	7	AC1	-	.
chr3	55463153	55463179	chr3:55463153-55463179	0	AAACTTGTTTGGCCATGAAACACTTCC	1	2	7	AB4	-	.
chr3	55464302	55464321	chr3:55464302-55464321	0	AGACATGCCTAGCCCTGTCT	3	2	0	BD1	1.0	.
chr3	55464375	55464399	chr3:55464375-55464399	0	TGACATGCTCCTAGGTGACCAGCTC	1	3	5	BCC2	-	.
chr3	55464715	55464735	chr3:55464715-55464735	0	GAACATGCTCTAAGCACTCCC	3	2	1	AB4	-	.
chr3	55468434	55468455	chr3:55468434-55468455	0	AAGCTTCCTCAGAAACAAGGTT	1	2	2	AD2	1.0	dELS,CTCF-bound
chr3	55472425	55472457	chr3:55472425-55472457	0	AGGCATTTCTGATCTGAGGCACTGGGCATGTCA	1	2	13	AC2	-	.
chr3	55472731	55472758	chr3:55472731-55472758	0	CAACAAATTTGAGAAGATAAGCTAGCTG	1	3	8	ACC2	-	.
chr3	55475164	55475183	chr3:55475164-55475183	0	AAAATAGTCAAAACTTGCTA	3	3	0	ACC1	1.0	dELS
chr3	55475440	55475461	chr3:55475440-55475461	0	AAGTATTTCTCAGGACAAGTCT	2	2	2	AA1	-	.
chr3	55475838	55475868	chr3:55475838-55475868	0	AGACATTTCTGCATGTAACAAGAGCTAGTTA	1	2	11	AC2	-	.
chr3	55480593	55480620	chr3:55480593-55480620	0	AGATAAGCTTTACAATATTAACAAGTTA	1	3	8	ACC1	-	.
chr3	55486425	55486446	chr3:55486425-55486446	0	AGGCAAGCCTACAATCTGGCCT	1	2	2	BD1	-	pELS,CTCF-bound
chr3	55493279	55493309	chr3:55493279-55493309	0	AAACAAGTTAACCTGGACTTCAGGATAGCTT	1	2	11	AC2	-	dELS
chr3	55493550	55493574	chr3:55493550-55493574	0	AAATAAGCTCCAGGAGGGCAAGACC	1	2	5	AD3	-	.
chr3	55493822	55493846	chr3:55493822-55493846	0	GGCCTTACCCATATAAGGCTTGCCT	1	2	5	AD1	-	.
chr3	55493939	55493967	chr3:55493939-55493967	0	AAAGTTGTTTGCTCCTAAGTGGCATGTTT	1	2	9	AC2	1.0	.
chr3	55497191	55497212	chr3:55497191-55497212	0	AAATATGTTTGTAAACATATCC	1	2	2	AA2	-	.
chr3	55497680	55497711	chr3:55497680-55497711	0	GAGTAAGCTCCAAAAGATGAAGCAACTTGCCC	1	2	12	AC2	-	.
chr3	55498744	55498767	chr3:55498744-55498767	0	AGACTAGATTAACAGAGATAGTCT	1	2	4	AD2	-	.
chr3	55499330	55499351	chr3:55499330-55499351	0	GGAGTACTCTGAGGACAAGTCC	1	2	2	AA1	-	.
chr3	55500503	55500527	chr3:55500503-55500527	0	GAAAATGCTTCCTGACAGCTTGTCA	1	3	5	ACC1	-	.
chr3	55500807	55500839	chr3:55500807-55500839	0	TGACAAGTTCTGCTTTCAATAGAGGACTTTCCT	1	2	13	AC2	1.0	dELS
chr3	55502041	55502061	chr3:55502041-55502061	0	CGTCATGCTATGAGCTTGTTC	2	3	1	CCD1	-	dELS
chr3	55502359	55502379	chr3:55502359-55502379	0	AAACAATTTTAAAGCTTATCC	1	2	1	AA2	-	.
chr3	55502547	55502566	chr3:55502547-55502566	0	GAACTATCTTAAGCATTTCC	1	2	0	AA2	-	.
chr3	55504071	55504099	chr3:55504071-55504099	0	AGACAAGCCTGGCCAATATGGAGAAACCC	1	2	9	AA1	-	.
chr3	55505892	55505911	chr3:55505892-55505911	0	AAGGATGTTCAGGGATGCCT	1	2	0	AA2	2.0	pELS
chr3	55507562	55507592	chr3:55507562-55507592	0	GGGCTAGCTAGTATTTTTGCCTGCCTAGCTT	1	3	11	CCD2	2.0	.
chr3	55513360	55513391	chr3:55513360-55513391	0	GAGCTTGCTTCTGCAGCCCTAAAAATTTATTT	1	2	12	AA1	-	.
chr3	55516109	55516133	chr3:55516109-55516133	0	AGGCAAGCCCCTGATAGACTAATTA	1	2	5	AC3	1.0	.
chr3	55517051	55517071	chr3:55517051-55517071	0	AAGCATTTCCTAAACCTGTCT	1	2	1	AB2	1.0	.
chr3	55517605	55517626	chr3:55517605-55517626	0	AAACTATCTCCTGGATATGCTC	1	2	2	AA2	-	.
chr3	55518122	55518143	chr3:55518122-55518143	0	AAAAATGTCTCAGGACATGGCC	1	2	2	AD3	-	.
chr3	55518878	55518906	chr3:55518878-55518906	0	ATGATAGTCTTTCTTTTCTGAACTAGTTA	1	3	9	ACD1	-	.
chr3	55519830	55519862	chr3:55519830-55519862	0	AAACCAGCCTGGGAAACATGACGAAACCAGCCT	1	2	13	BB2	-	.
chr3	55521409	55521430	chr3:55521409-55521430	0	AGGCAGGGCTGAAGGCTTGCCT	1	2	2	BD1	-	dELS
chr3	55522096	55522122	chr3:55522096-55522122	0	GAACTATTTTTTAACTTCAACTTGCTA	1	3	7	ACC2	1.0	dELS
chr3	55523260	55523281	chr3:55523260-55523281	0	GAACTTGCTTGGGAGCTAGTCC	2	0	2	0	-	dELS
chr3	55528708	55528731	chr3:55528708-55528731	0	AGACAAGTCATTTCTGACTTGTTG	1	3	4	CCC	-	.
chr3	55533436	55533464	chr3:55533436-55533464	0	AGGCTTGACACTAAGCACACAGCATGTCT	1	3	9	CCD2	1.0	.
chr3	55535180	55535204	chr3:55535180-55535204	0	AAACATGTTCCCCTTCATCTTGCCT	1	2	5	CD	-	.
chr3	55537254	55537280	chr3:55537254-55537280	0	TGACAAGTTTGCTGAAAGAACAGTCTT	1	3	7	ABC2	-	dELS
chr3	55540373	55540396	chr3:55540373-55540396	0	CAACTTGTTGTGGTGAGAATGTTC	1	3	4	ACC2	-	.
chr3	55540764	55540796	chr3:55540764-55540796	0	AGAAATGTCTTTGTTCCTTTCAAGAGCAAGGTC	1	2	13	AD3	2.0	dELS
chr3	55541890	55541909	chr3:55541890-55541909	0	AAACATATTAAGGCAAGTTG	3	3	0	ACC2	-	.
chr3	55541951	55541975	chr3:55541951-55541975	0	AAACTACCCCTTATTGAGCATTTTC	1	2	5	AA2	-	.
chr3	55542562	55542588	chr3:55542562-55542588	0	AAACTTGACTTCCCCCAAAACTTACTC	1	2	7	AD2	-	.
chr3	55542767	55542792	chr3:55542767-55542792	0	TAGCTTCCCTAACAGCAGACTAGTTA	1	3	6	ACC2	-	.
chr3	55547998	55548023	chr3:55547998-55548023	0	GGTCTAGCCCGGAGTTGAAGATGCCT	1	2	6	AD2	-	.
chr3	55548212	55548236	chr3:55548212-55548236	0	GATCTAGTCCTCCCAAAACATGCCA	1	2	5	CD	-	.
chr3	55552033	55552058	chr3:55552033-55552058	0	AAGCTATCCAACTGCAAGGCATGCCC	1	2	6	AC1	1.0	.
chr3	55552190	55552220	chr3:55552190-55552220	0	AGACAATTTCCACAGTCTTAGAAAGAAGTTT	1	2	11	AA2	-	.
chr3	55554171	55554201	chr3:55554171-55554201	0	GGACTATCTTACCATCCATGAAGGCAAGCGC	1	2	11	AD2	2.0	.
chr3	55554269	55554290	chr3:55554269-55554290	0	AGGCTTTTTCATAAACTTCTTT	1	2	2	AA2	-	dELS
chr3	55557278	55557306	chr3:55557278-55557306	0	AGACATGTTCTAGAATGGCAGACATCGTG	1	3	9	ACD2	-	dELS
chr3	55558466	55558487	chr3:55558466-55558487	0	AAACAAGTTCCAAAAGATGCTC	1	1	2	A2	-	.
chr3	55558965	55558990	chr3:55558965-55558990	0	AAACATGTTAGTCCCACAGCAAGGTC	1	3	6	CCD1	-	.
chr3	55562763	55562787	chr3:55562763-55562787	0	TGACATGCTATTGGAAGACATTTCT	1	3	5	ACC1	-	.
chr3	55566897	55566919	chr3:55566897-55566919	0	CACCATGCTGGCCAGGCTAGTCT	1	3	3	CCD1	1.0	dELS
chr3	55568002	55568031	chr3:55568002-55568031	0	GGACTAATTTTATTGCTCATAGGCTTCTCT	1	2	10	AA2	1.0	.
chr3	55571545	55571569	chr3:55571545-55571569	0	AAGCTAGTCAGTTCTAAACCTGCTC	1	2	5	BC2	-	dELS,CTCF-bound
chr3	55572995	55573016	chr3:55572995-55573016	0	GAACAAGTTGCTTAACTTCTCT	1	3	2	ACC1	-	dELS
chr3	55573522	55573542	chr3:55573522-55573542	0	CAGCTAGTTGGAGGCAGGCCC	1	3	1	BCC1	1.0	.
chr3	55576945	55576975	chr3:55576945-55576975	0	AGTCTTGCCGTGCTCTGTCTTAGACAAGTCG	1	3	11	CCD1	2.0	.
chr3	55576994	55577020	chr3:55576994-55577020	0	AGACAAGCTAAGACGTCTGGCTTGCCA	1	3	7	CCC	-	.
chr3	55577741	55577771	chr3:55577741-55577771	0	AGAGATGCTCCCTAATAACAAAGACTAGGTC	1	2	11	AD3	-	.
chr3	55578887	55578906	chr3:55578887-55578906	1	AGGCTAGCCTAGGCTTGTTT	4	0	0	0	-	.
chr3	55579039	55579060	chr3:55579039-55579060	0	AAGGAAGTCTTAAAACCAGTCT	1	2	2	AB2	-	.
chr3	55579368	55579399	chr3:55579368-55579399	0	AGACAAGGTTGTATTCTGGGTTAGACAAGTTA	1	2	12	CD	1.0	.
chr3	55579419	55579447	chr3:55579419-55579447	0	GGAGTTGTTCTATGCTGGGAGACATATTT	1	2	9	AA2	-	.
chr3	55581633	55581654	chr3:55581633-55581654	0	GGACAAGCTTCAAGAGGTGCCT	1	2	2	AB1	1.0	.
chr3	55582122	55582147	chr3:55582122-55582147	0	CAACATGTCCCATAGGAAGCAATTCC	1	2	6	AC2	1.0	.
chr3	55582597	55582616	chr3:55582597-55582616	0	AAGCAAGCTCAGACTACCGA	2	3	0	ACD2	1.0	.
chr3	55583308	55583336	chr3:55583308-55583336	0	TGGCTGGTTTCCAGTGTGGAAGCTTGCCT	1	2	9	BC1	-	dELS
chr3	55583858	55583887	chr3:55583858-55583887	0	CAGCAAGTCCAACCACATGCCAACTTGCTA	1	3	10	CCC	3.0	.
chr3	55586578	55586600	chr3:55586578-55586600	0	AATCATATTTTTAAAACTAGCCT	2	2	3	AD1	-	.
chr3	55587608	55587632	chr3:55587608-55587632	0	GTGAATGTTTAATTTAAACTTGCCT	1	2	5	AD4	-	dELS
chr3	55589757	55589779	chr3:55589757-55589779	0	GGTCAAGCCCAAGAGGCAAGCCT	1	1	3	D1	1.0	.
chr3	55592227	55592256	chr3:55592227-55592256	0	GGGCATATCCCCGTATCTGGGCACAAGCTT	1	2	10	AD2	1.0	.
chr3	55595989	55596010	chr3:55595989-55596010	0	GAGAAAGCCCTTAAACTAACCT	1	2	2	AA2	2.0	.
chr3	55597491	55597520	chr3:55597491-55597520	0	AAAATAGTCCTCATTTTCTGAGGCTTGTCT	1	1	10	A1	-	.
chr3	55599581	55599611	chr3:55599581-55599611	0	AGATAAGTCATGGAAAATGTAGAACTTGTTC	1	2	11	AC1	-	.
chr3	55601334	55601366	chr3:55601334-55601366	0	GAAATTGCCCTTTTATTTTAATCAAAAAAGTCC	1	2	13	AA2	2.0	.
chr3	55602810	55602835	chr3:55602810-55602835	0	TTGCCAGCTCCAGAGAGGACTTGTTT	1	3	6	BCD1	-	.
chr3	55604514	55604542	chr3:55604514-55604542	0	AGGCATGTCTGAGGATGAGAAAGAAGGCC	2	2	9	AD1	-	dELS
chr3	55604599	55604625	chr3:55604599-55604625	0	AAGGTAGTCAGGGGACAGAGCATGCCA	1	3	7	ACC1	1.0	dELS
chr3	55611644	55611663	chr3:55611644-55611663	0	CAGCATGTCTCGGCTATCCC	4	3	0	ACC1	-	.
chr3	55612224	55612254	chr3:55612224-55612254	0	GAACATGTTGTCTGTACTGAAGAACTTATCC	1	2	11	AC2	-	.
chr3	55614016	55614035	chr3:55614016-55614035	0	AGACATGGCTGGGCTACTTT	3	2	0	AD2	-	.
chr3	55616702	55616722	chr3:55616702-55616722	0	TAGCATGGTAGGGACTAGCTT	1	3	1	CCD2	-	.
chr3	55617201	55617230	chr3:55617201-55617230	0	GGGCTTGCCCTAGAGATTTGGGGCAAGAAA	1	3	10	CDD3	-	.
chr3	55620450	55620480	chr3:55620450-55620480	0	GAGCGAGCCCTAAAGCAGCACGGACTTGCTT	1	1	11	B1	1.0	dELS
chr3	55621308	55621331	chr3:55621308-55621331	0	TAACATGTCCCTAAAGACAAGTGG	1	3	4	CCD1	-	dELS
chr3	55624945	55624974	chr3:55624945-55624974	0	TAAGATGTCAGTGTAAATGGAGGCTTGTTT	1	3	10	ACC1	-	.
chr3	55625056	55625084	chr3:55625056-55625084	0	AACCTTGTTTTATTTAAAAGAAATAGCTT	1	2	9	AD2	-	.
chr3	55625887	55625918	chr3:55625887-55625918	0	GAGTTAACTCAAGGGGACTGAAAGGCATGTCT	2	2	12	AA1	1.0	dELS
chr3	55626155	55626177	chr3:55626155-55626177	0	GGAAATGTTTCTTTAGCATGCCT	1	2	3	AC2	-	dELS
chr3	55626191	55626221	chr3:55626191-55626221	0	AGAACTGTCCTTGATGGCCCTGAGCATGCCA	1	3	11	ABC1	-	dELS
chr3	55626257	55626278	chr3:55626257-55626278	0	AAACAAGTTTTGAAAAAAGCCA	1	2	2	AC1	-	.
chr3	55626420	55626444	chr3:55626420-55626444	0	AAGCATATTTGCTGAGAATATGCTC	1	2	5	AA2	1.0	dELS,CTCF-bound
chr3	55628818	55628840	chr3:55628818-55628840	0	CAAAATGCCTGAAGAACAAGTTG	1	3	3	ACC1	-	.
chr3	55629421	55629444	chr3:55629421-55629444	0	GAGCATGTTAGGTAAAGTTAGCTT	1	2	4	AC2	-	.
chr3	55631495	55631515	chr3:55631495-55631515	0	AAGCTAGTTTCAAACTCCTCC	1	2	1	AB4	-	.
chr3	55634545	55634567	chr3:55634545-55634567	0	AAAAATGTCTACGGGGGAAGCCT	1	2	3	AA2	-	.
chr3	55640046	55640077	chr3:55640046-55640077	0	AAGCTTGCTCTGCATGATATTGAAAGATGCCA	1	2	12	AC1	-	dELS
chr3	55640920	55640946	chr3:55640920-55640946	0	GGACTAGTCAATTAAAATAACTTATTT	1	3	7	ACC1	-	.
chr3	55641926	55641952	chr3:55641926-55641952	0	AGACTATTTTAAGGTGAAGAGTAGCCC	1	2	7	AA2	-	.
chr3	55642219	55642250	chr3:55642219-55642250	0	GAGCATGTTCTCTCTCCCCAGGGAAATAGGCT	2	2	12	AD1	1.0	.
chr3	55643955	55643974	chr3:55643955-55643974	0	GGGGATGCTAGGGCTAGTTA	4	3	0	ACC1	1.0	.
chr3	55644135	55644162	chr3:55644135-55644162	0	CAACTAGTTGGTTGATCTCAGCAAGTCA	1	4	8	CCCC	-	.
chr3	55645711	55645735	chr3:55645711-55645735	0	AAGGATGTCTGAGTGGGGCTAATTT	1	2	5	AA2	2.0	.
chr3	55645992	55646015	chr3:55645992-55646015	0	AAATAAGCCCTTGAGAATTAGTCT	1	2	4	AA2	-	.
chr3	55649031	55649053	chr3:55649031-55649053	0	GGGCTTATCCCACAGACCAGCTC	1	2	3	AB2	-	dELS
chr3	55651694	55651726	chr3:55651694-55651726	0	GAGTAAGTCTACTAGGTATAGCCAAACAAGTAT	1	2	13	AD3	-	.
chr3	55651952	55651978	chr3:55651952-55651978	0	AAGCCTGCTTGGTCAGCAAACATTTCT	2	2	7	AB3	-	dELS
chr3	55652074	55652101	chr3:55652074-55652101	0	GAACATTTCTGGGCTCTGAGGCCTGCCT	1	2	8	AB2	-	.
chr3	55654423	55654449	chr3:55654423-55654449	0	AAGCATGCATCTGGACAAAATATGCTT	1	2	7	AD2	1.0	dELS
chr3	55654639	55654665	chr3:55654639-55654665	0	AGGCAAGCGCGGCCAGCAGACATTCCT	1	2	7	AD2	-	dELS,CTCF-bound
chr3	55655206	55655233	chr3:55655206-55655233	0	TGACAACTCCCCCTTTATTGGCTTGCCT	1	3	8	ACC2	-	.
chr3	55656357	55656376	chr3:55656357-55656376	0	TATGTTGCCCAGGCTAGTCT	2	3	0	ACD1	-	.
chr3	55658421	55658449	chr3:55658421-55658449	0	GGGATAGCTCCCTCTGAGTGACCAAGTCT	1	2	9	AD2	-	pELS
chr3	55661038	55661061	chr3:55661038-55661061	0	CAGCTTGTCCTGTGGGCCAAGTCT	1	2	4	CD	-	.
chr3	55662885	55662909	chr3:55662885-55662909	0	AGCCAAGTCCTGATGAGACATGCTG	1	2	5	CD	-	.
chr3	55664367	55664387	chr3:55664367-55664387	0	GAGTAAGCTGTCAACAAGCTT	1	3	1	ACC1	1.0	.
chr3	55666239	55666258	chr3:55666239-55666258	0	CAGCAAGTTCAGATTTGCTG	2	3	0	ACC2	1.0	.
chr3	55667861	55667886	chr3:55667861-55667886	0	GAACATGCTCTATGCCAGGATTTCTC	2	2	6	AA1	1.0	.
chr3	55673073	55673104	chr3:55673073-55673104	0	AAGATTGCTCTCTGGCTCTAGAAGACTTCCTC	1	2	12	AA2	-	.
chr3	55674998	55675027	chr3:55674998-55675027	0	GAACAACCCTGTGAGCTGCAAGGCATGCAT	1	2	10	AD2	-	.
chr3	55675258	55675279	chr3:55675258-55675279	0	AAACATGTTCATGGGGAAGCCA	1	2	2	AC1	-	.
chr3	55677316	55677336	chr3:55677316-55677336	0	AAACATGCTTTAAGTAAGGCC	2	2	1	AD1	-	.
chr3	55678608	55678628	chr3:55678608-55678628	0	AGACGTGCTTTAAACTTGTCA	1	2	1	BC2	1.0	.
chr3	55679339	55679360	chr3:55679339-55679360	0	AGACTTGGCTTAAAACTTACTT	1	2	2	AD2	-	.
chr3	55679367	55679389	chr3:55679367-55679389	0	AGAGATGCTTGCTGAACATCCTT	1	2	3	AA2	-	.
chr3	55679912	55679936	chr3:55679912-55679936	0	AGGCAAGTCAGACCTGAACTTCCTA	1	3	5	ACC1	-	.
chr3	55680672	55680695	chr3:55680672-55680695	0	GAATATGCTTTGCCAGGGATGCCT	1	2	4	AA2	-	.
chr3	55681074	55681105	chr3:55681074-55681105	0	AGGCTAGCTCTAGGGGGTGTCAAAACTCTTTA	1	3	12	ABC2	1.0	.
chr3	55681591	55681614	chr3:55681591-55681614	0	GAGGATATCTAAGCAAACTTGTTT	2	2	4	AA1	-	.
chr3	55682059	55682079	chr3:55682059-55682079	0	ATGCATGTTTGAGGCAGGCTT	2	2	1	BD3	1.0	.
chr3	55682213	55682245	chr3:55682213-55682245	0	AGAGTTGCTCCCATAGACATCCAGAACTTCTCT	1	2	13	AA2	-	.
chr3	55689120	55689148	chr3:55689120-55689148	0	CAGCAAGTTCACCTCACTAGGACACGCTG	1	3	9	BCC1	-	.
chr3	55689284	55689306	chr3:55689284-55689306	0	GGGCAAATTGAAGAAACTAGTTT	1	2	3	AC1	-	dELS
chr3	55689323	55689346	chr3:55689323-55689346	0	AAAATAGCTGTGACAAACTAGTCT	1	2	4	AC1	1.0	dELS
chr3	55690214	55690234	chr3:55690214-55690234	0	GGGTATGTTTAAAGGATGCTT	1	2	1	AA2	-	dELS
chr3	55691616	55691636	chr3:55691616-55691636	0	GGGCAAGCTTTAGACATACTA	1	2	1	AC3	1.0	.
chr3	55691876	55691901	chr3:55691876-55691901	0	AGAGAAGTTTCTAGCTAAACATGATC	1	2	6	AD3	-	.
chr3	55693342	55693374	chr3:55693342-55693374	0	AAGCATCCTCTGTTTTGCTCTGGGGGCATGGTT	1	2	13	AD2	-	.
chr3	55695211	55695242	chr3:55695211-55695242	0	CAGCATGTTTCATTTACTCTTTGGACTTTATT	1	3	12	ACD2	-	.
chr3	55695341	55695373	chr3:55695341-55695373	0	GGATTTGTCTAGATATTCTACTTGGACATATTC	1	2	13	AA2	-	.
chr3	55695418	55695447	chr3:55695418-55695447	0	AAGCTTCTCTCTCAGGTAGGGGGCTAGATT	1	2	10	AD2	1.0	.
chr3	55697656	55697686	chr3:55697656-55697686	0	AGACAAGCTGGTTTGTTATCTCAGCAGGTCC	1	3	11	BCC1	1.0	.
chr3	55700928	55700956	chr3:55700928-55700956	0	AGGGATGCTGCCATCCTAGAGACAAGCTA	1	3	9	ACC1	-	.
chr3	55701624	55701653	chr3:55701624-55701653	0	AGGCAACCTCTGGCAGCTGAGAGCATTTCC	1	2	10	AA2	-	dELS
chr3	55703249	55703268	chr3:55703249-55703268	0	TGACATGCTTAGGCATCTCT	3	2	0	AC2	3.0	.
chr3	55706343	55706364	chr3:55706343-55706364	0	AAGCTTGTCTTGGGATCTGTTT	1	2	2	AB1	-	.
chr3	55709539	55709567	chr3:55709539-55709567	0	AGGTCAGCCCAGAGAGAATGAACATGTCC	1	2	9	AB4	1.0	.
chr3	55710796	55710815	chr3:55710796-55710815	0	GGACTTGCCAGAACAACCCA	3	3	0	ACC1	-	.
chr3	55711856	55711878	chr3:55711856-55711878	0	AAACAAGTTCAAGAGAGAACCCT	1	2	3	AA1	-	.
chr3	55713659	55713682	chr3:55713659-55713682	0	AAGCATGTTTTCAAAGGCTTTGTA	1	3	4	ACD2	-	.
chr3	55714560	55714584	chr3:55714560-55714584	0	AAGCAGGCTGTGAAACAACATGTTC	1	3	5	BCC2	1.0	.
chr3	55717472	55717502	chr3:55717472-55717502	0	AGGGATGCCTCTCTGGGGTCCAGGGAAGCTT	1	2	11	AA2	-	.
chr3	55718883	55718909	chr3:55718883-55718909	0	GAACATGTTCTCAGCTAAAGCCTGATT	2	2	7	BD1	1.0	dELS
chr3	55720906	55720929	chr3:55720906-55720929	0	GACCTTGCCCCAGAGAAGATGCTT	1	2	4	AD2	-	.
chr3	55721038	55721059	chr3:55721038-55721059	0	GAGCAATCTTTGGAGCTTTCCT	1	2	2	AA2	-	.
chr3	55724424	55724456	chr3:55724424-55724456	0	GGGATAGCTCCTGGGAAGAGCATGGAAAAGCTT	1	2	13	AA2	1.0	.
chr3	55724931	55724961	chr3:55724931-55724961	0	AAACATGTCTAATCCAATAAGAGGCTTGGTA	1	2	11	CD	-	dELS
chr3	55726923	55726946	chr3:55726923-55726946	0	TAACTAGTTCTGAGAAATAAGCTG	1	3	4	ACC2	-	dELS
chr3	55726992	55727014	chr3:55726992-55727014	0	AGGCATGTTCATCAAGGATGTGT	2	2	3	AD1	-	dELS
chr3	55728392	55728415	chr3:55728392-55728415	0	GAGCAAGTCCCAGAAGGCTTCCCT	1	1	4	A1	2.0	dELS,CTCF-bound
chr3	55729028	55729052	chr3:55729028-55729052	0	AGGGTAGCCTTAAACAGGCCAGTCC	1	2	5	AB2	-	dELS
chr3	55729637	55729666	chr3:55729637-55729666	0	AGACCAGCCTGACCTAGCGAGACCTTGTCT	1	2	10	BD2	-	dELS,CTCF-bound
chr3	55733710	55733733	chr3:55733710-55733733	0	GAACTTATTCCTTCAGGCTTCCCT	1	2	4	AA2	2.0	.
chr3	55737011	55737039	chr3:55737011-55737039	0	AAGGAAGCCTCCACATTGGGAACTTCCCT	1	2	9	AA2	1.0	.
chr3	55739518	55739537	chr3:55739518-55739537	0	GAGCTTTTTTGAATATGTTT	1	2	0	AA2	-	.
chr3	55745024	55745043	chr3:55745024-55745043	0	GAATATATCTAAACATGCTC	2	2	0	AA1	1.0	.
chr3	55745209	55745232	chr3:55745209-55745232	0	AGACAAGCCAGGCTTGACTTGGTC	1	3	4	CCD1	-	.
chr3	55746916	55746935	chr3:55746916-55746935	0	AGGCATCCTCAAAGATGCTC	1	2	0	AA2	1.0	dELS,CTCF-bound
chr3	55750328	55750352	chr3:55750328-55750352	0	AAAATAGCCTTCCAAGAGAAAGTTT	1	2	5	AA2	1.0	.
chr3	55751616	55751638	chr3:55751616-55751638	0	AGGCTTGCTCCAGGGGCACCCTA	1	3	3	ABC2	2.0	.
chr3	55757059	55757087	chr3:55757059-55757087	0	AAACTTCTCCCTGAACTAAAAACTACTCC	1	2	9	AA2	-	dELS
chr3	55762259	55762291	chr3:55762259-55762291	0	GGACTATTCTAAACATTTGAAGGGAGCATTTTC	1	2	13	AA2	-	.
chr3	55762576	55762603	chr3:55762576-55762603	0	AAGCTAGTTAGTTGGGTCAAGCAAACCC	1	2	8	AC2	-	.
chr3	55764025	55764052	chr3:55764025-55764052	0	AAACAAGTTCCCAAATATTAACATTCTC	1	2	8	AC1	-	.
chr3	55765023	55765046	chr3:55765023-55765046	0	GAACAATTTCTAAGAGATTAGTTT	1	2	4	AA2	-	.
chr3	55765584	55765611	chr3:55765584-55765611	0	AGGTATCCTCAACAGAGGGAACATGCTT	2	2	8	AA1	-	.
chr3	55765959	55765981	chr3:55765959-55765981	0	AGAGAAGTCTTTTAAACATGGCT	1	2	3	AD3	-	.
chr3	55766039	55766059	chr3:55766039-55766059	0	GGGTATGCCTGGGCCAAGTCC	1	2	1	AD2	1.0	.
chr3	55767318	55767350	chr3:55767318-55767350	0	TAACATATCTGCCAGCTCCAAAGTGGCATGTTT	1	3	13	ACC2	-	dELS,CTCF-bound
chr3	55767588	55767611	chr3:55767588-55767611	0	AAGCCCGCCTAATCAGACATGCCC	2	2	4	BB1	3.0	.
chr3	55768698	55768728	chr3:55768698-55768728	0	AGGCAAGTATGAGCTTAGAAGAAGCAAGCCA	1	2	11	CD	1.0	.
chr3	55769197	55769226	chr3:55769197-55769226	0	AGACTTGCCCTCTTAACATTAAAGAAGTCT	1	1	10	A2	-	.
chr3	55773543	55773567	chr3:55773543-55773567	0	AGACAAGCTAATACTCATCTTGCCT	1	3	5	CCD2	-	.
chr3	55774144	55774168	chr3:55774144-55774168	0	AGGCTAGACTGGGTAAAACATGGTC	1	2	5	DD2	-	.
chr3	55775380	55775408	chr3:55775380-55775408	0	AAATTAGCCTGGCGCGGTTGTGCATGCCT	1	2	9	AD2	1.0	.
chr3	55776483	55776515	chr3:55776483-55776515	0	GAGCAGGTCCAGGGATTCACTAGGAACATTCTT	1	2	13	AB2	-	.
chr3	55778268	55778288	chr3:55778268-55778288	0	AAACATGACTTGGGTAAGTCC	1	2	1	AD2	2.0	.
chr3	55782510	55782534	chr3:55782510-55782534	0	CAACAAGTTCCTTACTGGCTATCCT	1	3	5	ACC1	-	.
chr3	55783415	55783436	chr3:55783415-55783436	0	AAACTAGTCTCTGAACAAATGT	1	2	2	AD4	-	.
chr3	55784775	55784804	chr3:55784775-55784804	0	AGACATGCCTTTGTCTCTTGGAGTTTGTCA	1	2	10	AC1	2.0	.
chr3	55788993	55789021	chr3:55788993-55789021	0	AGACTAGTTTTTCCAATTCAGACTTTATG	1	3	9	ACD2	2.0	.
chr3	55790503	55790523	chr3:55790503-55790523	0	GGGCTTCTTCTTGGCATGCCC	1	2	1	AC2	1.0	.
chr3	55792056	55792082	chr3:55792056-55792082	0	AAGCAAGTTATTAAGTACAACAAACCC	1	3	7	ACC1	1.0	.
chr3	55794656	55794676	chr3:55794656-55794676	0	TAACTACTTCTAAACAAGTTA	1	3	1	ACC2	-	.
chr3	55794699	55794731	chr3:55794699-55794731	0	AGACAAGCTTTCTTCTGCTTATGGATCATTTCT	2	2	13	AD1	-	.
chr3	55798648	55798670	chr3:55798648-55798670	0	AAATTAGCCCAACAGCCAAGTTT	1	2	3	AD2	1.0	.
chr3	55802726	55802755	chr3:55802726-55802755	0	AAGTTAGTTGTTAAGGAAATCAGCAAGTTT	1	3	10	ACC1	1.0	.
chr3	55803079	55803103	chr3:55803079-55803103	0	AAACAAATCTGATAAGGTCATGCTT	1	2	5	AD2	2.0	.
chr3	55807832	55807851	chr3:55807832-55807851	0	AGGCTTCTTTGGGCTTATTT	1	2	0	AA2	-	.
chr3	55810040	55810066	chr3:55810040-55810066	0	AGATATGTTTAACTCACTGGCATGTCT	1	2	7	AC2	1.0	.
chr3	55810587	55810613	chr3:55810587-55810613	0	CAAGTAGCTGGGATCACAGGCATGTTC	1	3	7	ACC1	1.0	.
chr3	55812323	55812351	chr3:55812323-55812351	0	CAGCATGTTTGTTATCAAAGAGCAAGTAT	1	2	9	CD	-	.
chr3	55813749	55813781	chr3:55813749-55813781	0	AGGCTTGCCACAACACCTTCAAAGAGCCAGCCT	1	2	13	BC2	1.0	.
chr3	55818894	55818913	chr3:55818894-55818913	0	TAACTTGTTTCCGCAAGTCC	2	3	0	CCD2	3.0	.
chr3	55818950	55818980	chr3:55818950-55818980	0	GAACAAGCTTTTACAGATACCAGAGTACCTT	1	2	11	AA1	2.0	.
chr3	55819281	55819305	chr3:55819281-55819305	0	TGACAAGCCAGTGCCAAGTATGTCT	1	3	5	ACC2	-	.
chr3	55823158	55823184	chr3:55823158-55823184	0	GAGCTGGCTTCATGAGAGAGCTGGCCT	1	2	7	BB2	1.0	dELS
chr3	55824896	55824926	chr3:55824896-55824926	0	AGATTTTCTCCACAAATTACAGAACATGTTC	2	2	11	AA1	-	.
chr3	55828998	55829024	chr3:55828998-55829024	0	GGACATGCCTGCAGTCCCAGCTACTCA	1	3	7	ACC1	1.0	.
chr3	55838291	55838319	chr3:55838291-55838319	0	AGACAAATTCTGTGTCATAGAGCAAACCT	1	2	9	AA2	-	.
chr3	55839266	55839291	chr3:55839266-55839291	0	AGACTTCTTCAGCTAAAAAAAAGCTT	1	2	6	AA2	-	.
chr3	55844902	55844927	chr3:55844902-55844927	0	GGACTGGTTTCAAGGAAGACAAGTTT	1	1	6	B2	-	.
chr3	55849702	55849724	chr3:55849702-55849724	0	AAAATAGTCCAAAGAACAAGCCA	1	2	3	AC2	-	.
chr3	55854736	55854765	chr3:55854736-55854765	0	TGTCATGTCCTGTTTGTGAGAAACATGTTA	1	3	10	CCD1	1.0	dELS
chr3	55859050	55859081	chr3:55859050-55859081	0	GGACATGGCCATGTACTTCTCCCAGCAAGCCC	1	2	12	CD	1.0	.
chr3	55861938	55861960	chr3:55861938-55861960	0	GAATATGCCCATAGGCCATGCTC	1	2	3	AD2	-	dELS
chr3	55865921	55865948	chr3:55865921-55865948	0	GTACAAGTTTCTGTGTGACAACATGTTT	1	2	8	CD	-	.
chr3	55866835	55866856	chr3:55866835-55866856	0	GGGAAAGCTTCAAAGCTTGTTC	1	1	2	A1	-	.
chr3	55868245	55868276	chr3:55868245-55868276	0	AGTCAAGTCCTGCATCTACAACAGGCAGGCTT	1	2	12	BD3	1.0	.
chr3	55868499	55868526	chr3:55868499-55868526	0	AGACATCTCTGGTAGCAGAAGCTGGCTC	1	2	8	AB2	-	.
chr3	55868683	55868704	chr3:55868683-55868704	0	AAGCATGTTTTCAGAGATGCTA	1	2	2	AC1	-	.
chr3	55870446	55870467	chr3:55870446-55870467	0	AGACTTGCTACTTAGCAAGTCT	2	2	2	CC	-	.
chr3	55872519	55872551	chr3:55872519-55872551	0	AGGAAAGCTTCGTAGCTATTTAGGAAATAGTTC	1	2	13	AA2	-	.
chr3	55874136	55874156	chr3:55874136-55874156	0	AAAAATGCTCTGAGCTTGCCT	2	1	1	A1	-	dELS
chr3	55875542	55875572	chr3:55875542-55875572	0	AGACTTGTCCCACTTGACTGGCAGCTTGGCT	1	2	11	CD	-	.
chr3	55876324	55876344	chr3:55876324-55876344	0	GGATTTGCCCAAGACCTGCCC	1	2	1	AB2	-	dELS,CTCF-bound
chr3	55876864	55876895	chr3:55876864-55876895	0	GAGCTGGTCTTTAATGCCAAGAAAGCAAGCTA	1	2	12	BC2	-	.
chr3	55879531	55879555	chr3:55879531-55879555	0	CAACTTGTTCACTCACTACATGCCT	1	3	5	CCD2	-	.
chr3	55882553	55882572	chr3:55882553-55882572	0	GAACATGTACAGACTTTTTT	3	2	0	AD2	-	.
chr3	55883047	55883071	chr3:55883047-55883071	0	ATGCAAGCTCAACAAGGTCAAGTTT	1	2	5	DD2	-	.
chr3	55887581	55887605	chr3:55887581-55887605	0	TGACTAGTTCTTCACAAACAGACCT	1	3	5	ABC2	-	.
chr3	55888243	55888274	chr3:55888243-55888274	0	AAACATACTTTCAGAAATGACCAGGCAAGTGT	1	2	12	AD2	1.0	.
chr3	55888948	55888975	chr3:55888948-55888975	0	AAAAATGTTTCAAACACAAGAAATGTCC	1	2	8	AA2	-	.
chr3	55890786	55890808	chr3:55890786-55890808	0	AAATAAGTTCCCAGGCCAAGCTC	1	2	3	AD2	1.0	.
chr3	55894306	55894326	chr3:55894306-55894326	0	AAATTTGCTTTAAACATGTAT	1	2	1	AD3	1.0	.
chr3	55897264	55897289	chr3:55897264-55897289	0	TCCCATGCTTTTCAAGAGGCTTGCTT	1	3	6	CDD2	-	.
chr3	55898589	55898618	chr3:55898589-55898618	0	CAACATGCTTGGCACACAGTAAGCATGCAA	1	3	10	CCD1	-	.
chr3	55903949	55903974	chr3:55903949-55903974	0	AGGGCAGCCCAGGAAGGGACTTGCCA	1	3	6	ABC1	1.0	dELS,CTCF-bound
chr3	55904075	55904097	chr3:55904075-55904097	0	AGCCTTGCCTATGAGACATTTTC	1	2	3	AD3	-	.
chr3	55904637	55904662	chr3:55904637-55904662	0	GAACATGTTCTCATCTGGATGAGTCT	2	2	6	AB1	2.0	.
chr3	55905043	55905064	chr3:55905043-55905064	0	AGACAAATCACCAAGCTTGTTG	1	3	2	ACC2	1.0	.
chr3	55910189	55910211	chr3:55910189-55910211	0	AGACCAGCCTGGCCAACATGTTG	1	3	3	BCC1	-	.
chr3	55914220	55914244	chr3:55914220-55914244	0	AGGTTTTTTCTGTATGGGCTAGTTT	1	2	5	AA1	1.0	.
chr3	55916804	55916836	chr3:55916804-55916836	0	AAACATGTATTTTTTGTTAATGAGGGCAAGACT	1	2	13	DD2	-	.
chr3	55918544	55918565	chr3:55918544-55918565	0	GGGCTGGCCTTGGGACTTGCTT	1	1	2	B2	-	.
chr3	55918828	55918850	chr3:55918828-55918850	0	AGACTAGCTAAAGAATCATGCCA	1	3	3	CCD2	-	.
chr3	55918990	55919009	chr3:55918990-55919009	0	AGAAATGCTCAAGAATGTCC	1	2	0	AA2	1.0	.
chr3	55921353	55921374	chr3:55921353-55921374	0	GATCTAGCTCTGAGAATTGCCT	1	2	2	AD2	1.0	.
chr3	55921452	55921473	chr3:55921452-55921473	0	AGGCAAGGTTTGGAGATTGCTT	1	2	2	AD2	-	.
chr3	55924888	55924914	chr3:55924888-55924914	0	GAGCTTGATCTGACTAGGGGCCAGTTT	1	2	7	BD2	1.0	.
chr3	55924988	55925015	chr3:55924988-55925015	0	AAAGTAGCTTCAAAGCTTAAACAAGGTT	1	2	8	AD3	-	.
chr3	55927096	55927121	chr3:55927096-55927121	0	GGACTTGCCTCATTAGAAGCTTTCCC	1	1	6	A1	-	.
chr3	55928801	55928833	chr3:55928801-55928833	0	GGGCTAGTTTCATTCTTCTGTATATGGATGTCC	2	2	13	AD1	2.0	.
chr3	55929508	55929528	chr3:55929508-55929528	0	GGAAAAATTTGAAGCTTGCTT	1	2	1	AA1	-	.
chr3	55930894	55930923	chr3:55930894-55930923	0	AAACAAATTTACAGGAAAAAAAACAACCCC	1	2	10	AA2	1.0	.
chr3	55932171	55932192	chr3:55932171-55932192	0	AAGCTAGGCTAGAGAAAAGCTT	1	2	2	AD2	-	.
chr3	55934139	55934168	chr3:55934139-55934168	0	TGGCTAGCTGCCAAACATTAAGAAAAGTTC	1	3	10	ACC2	2.0	.
chr3	55938693	55938723	chr3:55938693-55938723	0	AAAAAAGTACAACCAAAATAAAAACAAGTCT	1	2	11	AD1	-	.
chr3	55939602	55939632	chr3:55939602-55939632	0	AAACATGTTTTGTGAAATGTGAATCTAGATT	1	2	11	DD1	-	.
chr3	55942886	55942906	chr3:55942886-55942906	0	GGCAATGCTTTGGACAAGCCA	1	3	1	ACD1	-	.
chr3	55943115	55943138	chr3:55943115-55943138	0	GAGCTGGTTTAACTAGACTGGCCC	1	2	4	BB2	-	CTCF-only,CTCF-bound
chr3	55947340	55947362	chr3:55947340-55947362	0	AAATATTTCTCCAGGGCTTGTCT	2	2	3	AA1	-	.
chr3	55948380	55948406	chr3:55948380-55948406	0	AGGCTAACTTGTAAACAGGAAATGCTC	1	2	7	AA2	2.0	.
chr3	55949521	55949545	chr3:55949521-55949545	0	TAACTAGTCCTCATGTGCCATGCTC	1	3	5	CCD2	-	.
chr3	55954043	55954073	chr3:55954043-55954073	0	TGGCAAGGCTCTGCAAGAGACTGACTTGCTC	1	3	11	CCD2	1.0	.
chr3	55954771	55954801	chr3:55954771-55954801	0	AAGCATGCCTTCCTTTTGCCCAAGTAAACCC	2	2	11	AA1	-	.
chr3	55956020	55956050	chr3:55956020-55956050	0	TAAAATGTTTAGAACAGACCGCAGCATGTTC	1	3	11	ACC1	-	.
chr3	55960934	55960956	chr3:55960934-55960956	0	AGACAAGCCTGGCCAACATGGCA	1	3	3	CCD1	-	.
chr3	55961665	55961694	chr3:55961665-55961694	0	AAACAAGTCCCCCTTTTTTGCCACATGCTT	1	2	10	CD	2.0	.
chr3	55964949	55964981	chr3:55964949-55964981	0	TAACATGCCTGTTTGATTCTTTGAGGCTAGCAG	1	3	13	CCD1	-	.
chr3	55965624	55965644	chr3:55965624-55965644	0	AAACTTCTTCCAAACTATTTT	1	2	1	AA2	-	.
chr3	55967534	55967560	chr3:55967534-55967560	0	GAAGAAATTTATAAGAAAAACTTGCCC	1	2	7	AA1	-	.
chr3	55973484	55973506	chr3:55973484-55973506	0	GAATAAGTTTTTTAAAATTGTTT	1	2	3	AA2	-	.
chr3	55974379	55974411	chr3:55974379-55974411	0	AGAGAAGTCCATCTCCCCTTCAGAGAGTTGTTT	1	2	13	AA2	1.0	.
chr3	55975103	55975124	chr3:55975103-55975124	0	GGACAAGTTACTTAACTTCCCT	1	3	2	ACC1	1.0	.
chr3	55975793	55975821	chr3:55975793-55975821	0	AGACAGCCCCGTTTCTTCTGAGCATGCCT	2	2	9	AB1	-	.
chr3	55976661	55976685	chr3:55976661-55976685	0	AGACAAACCTAACTTGGGCCTGTCT	1	2	5	AB2	-	.
chr3	55977466	55977485	chr3:55977466-55977485	0	AAACACATTTAAACATGTCT	3	2	0	AB1	-	.
chr3	55979430	55979451	chr3:55979430-55979451	0	TAAAATGTCTCAAGACTTGCTA	2	3	2	ACC1	-	.
chr3	55981059	55981083	chr3:55981059-55981083	0	TGGCAAGTCCCACCAAGGCTAGGAT	1	3	5	CDD3	-	dELS
chr3	55983084	55983104	chr3:55983084-55983104	0	AGACTTGCTCCAAAGATGGCT	2	2	1	AD1	3.0	.
chr3	55984891	55984914	chr3:55984891-55984914	0	AGGTTTGTGTATAAAGACATGCCT	2	2	4	AD1	-	.
chr3	55986727	55986759	chr3:55986727-55986759	0	TAATTTGTTTGTATAAAAATATCTAGCATGTCC	1	3	13	ACC1	1.0	.
chr3	55988264	55988286	chr3:55988264-55988286	0	GACCAACTCTCAGAGACTTGCTC	1	2	3	AD1	1.0	.
chr3	55988893	55988923	chr3:55988893-55988923	0	AAGGTTGCTTGACAACTGGAAGAAGATGTTT	1	2	11	AA2	1.0	.
chr3	55992892	55992913	chr3:55992892-55992913	0	GAGCTAATTCATGAACAAGTAC	1	2	2	AD2	1.0	.
chr3	55996188	55996212	chr3:55996188-55996212	0	CAACAAGGTCTGGGAAGGCTTGCCC	1	2	5	CD	-	.
chr3	55999661	55999681	chr3:55999661-55999681	0	AGATATGCTTAAGACTATCTT	1	2	1	AA2	1.0	.
chr3	56000771	56000794	chr3:56000771-56000794	0	AGGCAAGCACGGTGGCACATGTTT	1	2	4	DD2	-	.
chr3	56002588	56002616	chr3:56002588-56002616	0	TGGTTTGTCCTCAGCCAAATGGCATGCCT	1	3	9	ACC1	-	.
chr3	56005771	56005791	chr3:56005771-56005791	0	AAGCTAGCTTAAAGCCTGCCT	1	1	1	B2	1.0	.
chr3	56006572	56006601	chr3:56006572-56006601	0	AAAAATGTCTGGGTCAGAGAAAACATGTTA	1	2	10	AC2	-	.
chr3	56007291	56007323	chr3:56007291-56007323	0	ATGCATGTTCTTTGAGGTCAATTAAACTAGACT	1	2	13	DD3	-	.
chr3	56007734	56007759	chr3:56007734-56007759	0	GAGCAAGTCAAATATAAAAGAAGCCT	1	2	6	AC2	1.0	.
chr3	56009777	56009797	chr3:56009777-56009797	0	GGAATAGCCCAAAGCATCCTC	1	2	1	AA2	3.0	.
chr3	56011553	56011584	chr3:56011553-56011584	0	AGACTTGTTTTCCAAAAATAGGGAATCTGCCT	1	2	12	AB1	1.0	.
chr3	56016055	56016079	chr3:56016055-56016079	0	TTGTTTGTTTCTTGTAAACTTGTTT	1	3	5	ACD1	-	.
chr3	56017550	56017581	chr3:56017550-56017581	0	GTACTTGCTCTCCCCTCTGCCAGGGCTTTCTC	1	2	12	AD3	3.0	.
chr3	56018882	56018914	chr3:56018882-56018914	0	GTGCATGCTCACCTTCTCTGACAGAGCTTCCTC	1	2	13	AD3	1.0	.
chr3	56024982	56025011	chr3:56024982-56025011	0	GGACAAGTTCAGGTGTTGTTGAACCTGTGT	1	2	10	BD1	-	.
chr3	56025100	56025122	chr3:56025100-56025122	0	AAGCTTGCTTGGGGAGCATGAAT	1	2	3	DD4	-	.
chr3	56025177	56025208	chr3:56025177-56025208	0	AAGGATGCTCCTTGAGTGGAAAAGGCAAGGCT	1	2	12	AD3	-	.
chr3	56026905	56026932	chr3:56026905-56026932	0	GAACAAGTCCCACACCACAAAAATCTCT	2	2	8	AA1	-	.
chr3	56027193	56027212	chr3:56027193-56027212	0	AGGCTTGCTTAAGCATTTAC	4	2	0	AD4	-	.
chr3	56027758	56027788	chr3:56027758-56027788	0	TGGCTTGTCTTTTCATTTTCTTAACAGGTCT	1	3	11	BCC1	-	.
chr3	56033487	56033515	chr3:56033487-56033515	0	AGGCATGTATAGTGGTGACGAGCTTCTTT	1	2	9	AD2	1.0	.
chr3	56033540	56033563	chr3:56033540-56033563	0	TAGCATTTCTTGTAAGGCATGTCT	1	2	4	AC1	-	.
chr3	56035330	56035353	chr3:56035330-56035353	0	AAACTTCCCCACAAAGAAAAGCCC	1	2	4	AA2	-	.
chr3	56038222	56038254	chr3:56038222-56038254	0	AAACAAATTTATAAGAATAAAACAAACAACCCC	1	2	13	AA2	2.0	.
chr3	56039161	56039187	chr3:56039161-56039187	0	GCACATGTTTACCTATGAAACAAACCT	1	2	7	AD3	1.0	.
chr3	56047076	56047098	chr3:56047076-56047098	0	AAACTTTCCTAGGAGGCTAGTCT	1	1	3	A2	-	.
chr3	56047568	56047590	chr3:56047568-56047590	0	AAACAAGCCCTGAGAACAAAATG	1	3	3	ACD2	-	.
chr3	56048482	56048503	chr3:56048482-56048503	0	TAGCATGCTCAAGAACAGCTCT	2	3	2	ABC2	-	.
chr3	56050211	56050241	chr3:56050211-56050241	0	AAGCTTTTTAAGTGACTAGTAAAACATGCTT	1	2	11	AC1	2.0	.
chr3	56052130	56052151	chr3:56052130-56052151	0	CAGCATGTCTCCAACCAAGTTC	2	2	2	CD	1.0	.
chr3	56057566	56057589	chr3:56057566-56057589	0	AAGCAACTTCCCAGAACCTTGTTT	1	2	4	AD2	1.0	.
chr3	56061122	56061144	chr3:56061122-56061144	0	AAGCAAGTCCAGAAAGATAGTTC	1	1	3	A2	1.0	dELS
chr3	56061203	56061222	chr3:56061203-56061222	0	AAGTTTGCCCAAAGATGTCT	1	2	0	AA2	-	.
chr3	56061423	56061446	chr3:56061423-56061446	0	AGACTTATCTAACCAAACTAGTTT	1	1	4	A2	-	.
chr3	56064043	56064064	chr3:56064043-56064064	0	GAACTATGCCGTGAACAAGCCT	1	2	2	AD1	-	.
chr3	56064225	56064248	chr3:56064225-56064248	0	GGGCAAGCCCTAAGAAACGTGTCG	1	2	4	BC1	2.0	dELS
chr3	56064718	56064739	chr3:56064718-56064739	0	AAACTTGCCATGAAGGTTGCTA	1	3	2	ACC2	-	.
chr3	56066398	56066427	chr3:56066398-56066427	0	GGGGTTGTTTTTCTTCTTGTAAATTTGTTT	1	2	10	AA2	-	.
chr3	56077970	56077994	chr3:56077970-56077994	0	AAGCAAGTTCAATAAATGTAAGCTT	1	2	5	AD1	-	.
chr3	56078050	56078071	chr3:56078050-56078071	0	GAACATGCTCCAAGACAGGCTA	2	2	2	BC3	2.0	.
chr3	56081072	56081094	chr3:56081072-56081094	0	CAGCATGTTTACTGAGCAAGGCA	1	3	3	CCD1	-	.
chr3	56087131	56087161	chr3:56087131-56087161	0	GGACAATCTTTCCATTTTAGGAGAATTGCTC	1	2	11	AA2	-	.
chr3	56087940	56087967	chr3:56087940-56087967	0	AAACTTGCTTGGTAGTAACGACTAGTTC	1	1	8	C2	2.0	.
chr3	56089347	56089376	chr3:56089347-56089376	0	AGGCATGTCCAGTCTTCCAAGAGCAAGGTT	2	1	10	D1	-	.
chr3	56090168	56090194	chr3:56090168-56090194	0	AAAGTTGCCTTTCAGAAAAAAATGTCC	1	2	7	AA2	-	.
chr3	56092769	56092800	chr3:56092769-56092800	0	AAACATTTGCTATTACGGAAAAAAACAAGTTT	2	2	12	AD1	2.0	.
chr3	56093700	56093731	chr3:56093700-56093731	0	TGCATAGTTCTATAAGAGCTATAAACATGCTT	1	3	12	ACD1	-	.
chr3	56095052	56095071	chr3:56095052-56095071	0	AGGCAAGCCTGAGCAACGTA	2	3	0	ACD2	2.0	.
chr3	56096870	56096893	chr3:56096870-56096893	0	GAAATAGTTTTAACAAATTTGCTC	1	2	4	AA2	-	.
chr3	56097154	56097181	chr3:56097154-56097181	0	GTGATTGTTTCTCTGTTGGGACTTGTTA	1	3	8	ACD1	-	.
chr3	56098182	56098206	chr3:56098182-56098206	0	CAGCATTTCAAATGCAAGCAAGTTT	1	3	5	ACC2	-	.
chr3	56098776	56098804	chr3:56098776-56098804	0	ACACAAGTTTGGGGAGCCATGGCATGCCT	1	2	9	CD	1.0	.
chr3	56102563	56102585	chr3:56102563-56102585	0	AAGACAGCCTAGAGAGCTTGTTA	1	3	3	ABC1	-	.
chr3	56104920	56104939	chr3:56104920-56104939	0	GAGCAAGCCTGGGGAATCCT	1	2	0	AA1	2.0	.
chr3	56106556	56106584	chr3:56106556-56106584	0	AAAATAGCCCAGAGGTTAGGTACATGTTT	1	2	9	AD2	-	.
chr3	56106652	56106681	chr3:56106652-56106681	0	AGAAAAGCCACTTTGGTCAAAGACTAGCCA	1	3	10	ACC1	-	.
chr3	56106722	56106754	chr3:56106722-56106754	0	GGACAAGTGTTGCTAGTGTTTATAAACTGGCTT	1	2	13	BD2	-	.
chr3	56108766	56108795	chr3:56108766-56108795	0	AAGCAATTCTGGATTGAAAGGAGCAATCTC	1	2	10	AA2	-	.
chr3	56109828	56109860	chr3:56109828-56109860	0	GAACAAGCTGAAATTAGAAGACAGGACTTATCT	1	2	13	AC2	1.0	.
chr3	56114145	56114175	chr3:56114145-56114175	0	AGGCTTGCATGCACAGTAAGCAAACATGCAC	1	2	11	DD2	1.0	.
chr3	56114378	56114404	chr3:56114378-56114404	0	GAGCAAATTTTTCCAAAGGGCTGGTTT	1	2	7	AB2	-	.
chr3	56114462	56114488	chr3:56114462-56114488	0	AGGCATGTCTGACCTCCCATCATGTCA	1	3	7	CCD2	1.0	.
chr3	56114665	56114693	chr3:56114665-56114693	0	CAGCATGTTCACCAGCCTGAAACTGCCCT	1	3	9	ABC2	-	.
chr3	56115316	56115347	chr3:56115316-56115347	0	AGGCATGCCTGATTCAATCACTGGCCATTCTC	2	2	12	AD1	1.0	dELS
chr3	56115748	56115773	chr3:56115748-56115773	0	GAGACTGCCCCTCCCAGAGCTAGCCA	1	3	6	ABC1	1.0	dELS
chr3	56115804	56115828	chr3:56115804-56115828	0	TAGCATGCCTTTCATATGCAAGCCA	1	3	5	CCD2	1.0	dELS
chr3	56116260	56116286	chr3:56116260-56116286	0	AAACAAGTATAGCCCAGAAGCTTGGCT	1	2	7	DD2	1.0	.
chr3	56116408	56116439	chr3:56116408-56116439	0	AGGCATTTTCTTGAGAACAGAATAGCAAGCCT	1	2	12	AC2	-	.
chr3	56118143	56118164	chr3:56118143-56118164	0	GAGCAAGTTACTCAGCTTCCTC	1	3	2	ACC1	-	.
chr3	56119850	56119878	chr3:56119850-56119878	0	AGGTTTGTCTTGATATCCAAGCCTTGCTC	1	2	9	AD2	-	.
chr3	56125627	56125646	chr3:56125627-56125646	0	AGATTTCCCTGGGCTTGCTT	1	2	0	AA1	-	dELS
chr3	56126267	56126294	chr3:56126267-56126294	0	AGAATTTCCCATGATGGGGAGCTTGTTC	1	2	8	AA1	1.0	dELS
chr3	56126453	56126474	chr3:56126453-56126474	0	CAACTAGTTTGATGACATGATC	2	3	2	CCD1	-	.
chr3	56128184	56128215	chr3:56128184-56128215	0	TTATATGCTCAAGGTCTTTGTAGGGCTTGTTT	1	3	12	ACD1	-	dELS
chr3	56128272	56128292	chr3:56128272-56128292	0	AAACAAACTCCAAACAATTCT	1	2	1	AA2	1.0	dELS
chr3	56135641	56135661	chr3:56135641-56135661	0	AGAGAAGTTCAAGTCTTGTCC	1	2	1	AD2	1.0	.
chr3	56135943	56135975	chr3:56135943-56135975	0	AAACTTGGCCTTAGAGTCCTTTGAAGCTATTTT	1	2	13	AD2	-	.
chr3	56137720	56137747	chr3:56137720-56137747	0	AGACAAGTACTAGATGGTAGAAATGTTC	1	2	8	AD2	-	.
chr3	56138770	56138799	chr3:56138770-56138799	0	TAACTATTTTATTTACACAATAACTAGCTT	1	3	10	ACC2	1.0	.
chr3	56139436	56139460	chr3:56139436-56139460	0	AAAGTTGTTCAGGTAGGGCAATTTC	1	2	5	AA2	1.0	.
chr3	56140631	56140658	chr3:56140631-56140658	0	GAACATTCTTATACATATAACCTAGTTC	1	2	8	AD2	-	.
chr3	56144010	56144029	chr3:56144010-56144029	0	AAACAAGCTTCATCTTGCTA	2	3	0	CCD2	1.0	.
chr3	56146768	56146788	chr3:56146768-56146788	0	AGGCAGGCTGGAGACTTGCTG	1	3	1	BCC2	-	.
chr3	56149562	56149582	chr3:56149562-56149582	0	AGGCATGTTTGGAATTTGACT	2	2	1	AD1	-	.
chr3	56151587	56151612	chr3:56151587-56151612	0	AAGCAAGTAAAATGGCTGGCATGTCT	1	3	6	CCD2	-	.
chr3	56151928	56151952	chr3:56151928-56151952	0	GAGCTTTCTTCATCTGAACATTTTT	1	2	5	AA2	2.0	.
chr3	56152159	56152179	chr3:56152159-56152179	0	AAGTATGTTTGAGAAATGCTT	1	2	1	AA2	-	.
chr3	56152966	56152994	chr3:56152966-56152994	0	AAGCCAGCCTTAAATACTAGCACTAGCCC	1	2	9	BD2	1.0	.
chr3	56154963	56154984	chr3:56154963-56154984	0	GAGCATGTTCCTAACCTTGCTA	2	2	2	CD	-	.
chr3	56155881	56155910	chr3:56155881-56155910	0	AGAATTGTTCAAATAATATAGATCATGTTT	1	2	10	AD2	-	.
chr3	56157612	56157642	chr3:56157612-56157642	0	TTGTTAGCCTTCTAGCAAGCTGAACTTGCTC	1	3	11	ACD1	-	dELS
chr3	56158786	56158811	chr3:56158786-56158811	0	TGGCTTTTCTTTTAACAAACTTGTTT	1	2	6	AC1	1.0	.
chr3	56160909	56160930	chr3:56160909-56160930	0	TATGATGCCTCCAGGCTTGTTC	1	3	2	ACD1	-	.
chr3	56165216	56165238	chr3:56165216-56165238	0	TAGCTTGTTTGGAGAACATATAT	1	3	3	ACD2	1.0	.
chr3	56165661	56165690	chr3:56165661-56165690	0	AGACTTGCTCTTATATATTTGGGGTTTTTT	1	2	10	AA1	1.0	.
chr3	56166612	56166631	chr3:56166612-56166631	0	AAGCAAGTTTTGACAAATTG	3	3	0	ACC1	1.0	.
chr3	56167737	56167756	chr3:56167737-56167756	0	TTACAAGTTTGAACAAGTTA	3	3	0	CCD1	-	.
chr3	56169133	56169163	chr3:56169133-56169163	0	TAACAAGTTCACCAAATCACCAAACTTTTAC	1	3	11	ACD2	-	.
chr3	56169194	56169216	chr3:56169194-56169216	0	TAACAAGTTCACCAAACTTTTAC	1	3	3	ACD2	3.0	.
chr3	56172618	56172642	chr3:56172618-56172642	0	AAACATCTTGATTATAAACTTGTTT	1	2	5	AC1	1.0	.
chr3	56173169	56173194	chr3:56173169-56173194	0	AAACCTCCCTAGGATTAGACATGCTT	2	2	6	AB1	1.0	.
chr3	56179598	56179629	chr3:56179598-56179629	0	AGATATGTTTTGAACATGAGGTGGACTTGGCT	1	2	12	AD3	2.0	.
chr3	56183766	56183788	chr3:56183766-56183788	0	CGGCAAGTTTCCCAGGGTTGTTG	1	3	3	ACC2	1.0	.
chr3	56185411	56185438	chr3:56185411-56185438	0	TAACTTGTTTCTCTCATTTTGCAAGCCC	1	3	8	CCD2	-	.
chr3	56187490	56187511	chr3:56187490-56187511	0	GTATAAGCCTTCAAGCTTGTTT	1	2	2	AD4	-	.
chr3	56188710	56188732	chr3:56188710-56188732	0	GAACAAGCTGGTCCAGCTTCTCT	1	3	3	ACC1	1.0	.
chr3	56189619	56189638	chr3:56189619-56189638	0	GAACAAGTCCGGGCCAATCC	3	2	0	AB1	1.0	.
chr3	56192461	56192481	chr3:56192461-56192481	0	GAAGAAGTTTAAAGCAAGCCT	1	1	1	A1	-	.
chr3	56194880	56194902	chr3:56194880-56194902	0	AGACATGTTTCTAGATCTTTTCT	2	2	3	AD1	1.0	.
chr3	56195629	56195661	chr3:56195629-56195661	0	AGACCAGCCTGGGCAACATAGGAAACCTTGTCT	1	2	13	BD2	1.0	.
chr3	56196203	56196229	chr3:56196203-56196229	0	GGGCATGCTTCACCAGAAGGCAACACG	1	3	7	ACD2	-	.
chr3	56196691	56196719	chr3:56196691-56196719	0	TGGCAAGTCCATTCCTCATAAACACTTTC	1	3	9	ABC2	2.0	dELS
chr3	56197088	56197114	chr3:56197088-56197114	0	GCACATGCCTGAGATACAGGCATGATC	1	2	7	DD3	1.0	.
chr3	56201804	56201828	chr3:56201804-56201828	0	AAAATAGTTCCCATGGAACAATTTC	1	2	5	AA2	1.0	.
chr3	56201920	56201942	chr3:56201920-56201942	0	AAGGATGCTTTATTAACATGCTT	1	2	3	AC2	-	.
chr3	56202482	56202507	chr3:56202482-56202507	0	GAGCATCTCTAAACTCAAGCTTTTTT	1	2	6	AA2	-	.
chr3	56202765	56202797	chr3:56202765-56202797	0	GGACAAATTTTCAGTTATAAGATGAATAAGTTC	1	2	13	AA2	1.0	.
chr3	56202928	56202953	chr3:56202928-56202953	0	GCTCAAGCTCTTAAGAAAACAAGCCT	1	2	6	DD4	-	.
chr3	56211642	56211670	chr3:56211642-56211670	0	AAGCAAGACTAAGCAAAAAGAACAAATCC	1	2	9	AD2	2.0	.
chr3	56214185	56214213	chr3:56214185-56214213	0	AAACTTCTCCGAGCTAAAGGAGGAAGTTC	1	2	9	AA2	1.0	.
chr3	56216780	56216812	chr3:56216780-56216812	0	AAGCTTGTCCACCATGATCAGGTGGGCTTCATC	1	2	13	AD4	-	.
chr3	56218279	56218311	chr3:56218279-56218311	0	AAACAAATTTACAAGAAAAAAACAAACAACCCC	1	2	13	AA2	1.0	.
chr3	56221524	56221544	chr3:56221524-56221544	0	GGGCAGGTTATGAACTTGCCC	1	2	1	BC1	-	.
chr3	56222508	56222536	chr3:56222508-56222536	0	GGCCTTGTCTGACTGTTTAAAATAAGCTT	1	2	9	AD2	1.0	.
chr3	56229175	56229199	chr3:56229175-56229199	0	GGCCTTGCCTTTTAAGGGCTTGCAC	1	2	5	DD3	1.0	.
chr3	56237458	56237487	chr3:56237458-56237487	0	GGACACGTTTTCCTTTTCCTGGGCAGGTTT	1	2	10	BB2	2.0	.
chr3	56240019	56240042	chr3:56240019-56240042	0	GAGTTTGCCTAATTAGGCCAGTCC	1	2	4	AB2	2.0	.
chr3	56240307	56240330	chr3:56240307-56240330	0	AGTCATGCTTGATGGGAGAAGTTT	1	2	4	AD2	1.0	.
chr3	56242653	56242683	chr3:56242653-56242683	0	AAACTTCTTCTTATGTAAGAGAAACTTGCAT	1	2	11	AD2	1.0	.
chr3	56242947	56242972	chr3:56242947-56242972	0	ACACTTGCCCTTATTCAGGCTAATTT	1	2	6	AD3	1.0	.
chr3	56243214	56243234	chr3:56243214-56243234	0	AGACATCTGTTGGGCATGTTC	2	2	1	AD1	-	.
chr3	56247915	56247945	chr3:56247915-56247945	0	TAACATGCTATCTGAAACACAGGACATGCCC	1	2	11	CC	-	.
chr3	56250559	56250580	chr3:56250559-56250580	0	GAGCAAGCTGAGGCGCTTGTTC	1	2	2	CD	2.0	.
chr3	56250731	56250751	chr3:56250731-56250751	0	GAACAAACCTGAAGCATGACT	1	2	1	AD2	1.0	.
chr3	56252447	56252472	chr3:56252447-56252472	0	ATAATAGCTTTAACAGGGGCATGCCT	1	2	6	AD4	-	.
chr3	56252776	56252796	chr3:56252776-56252796	0	AGACATGCCTTACATTTGCCC	2	2	1	AD1	-	.
chr3	56253524	56253550	chr3:56253524-56253550	0	TGACAAGCTTTTTTCCCAAAATAGTTG	1	3	7	ACC2	1.0	.
chr3	56255520	56255542	chr3:56255520-56255542	0	GGGCTGCCCTGGGAGGCAAGCTC	1	2	3	AB1	1.0	.
chr3	56256460	56256482	chr3:56256460-56256482	0	TAACATGTCGAGAGAGTTTGCTC	1	3	3	ACC2	-	.
chr3	56257798	56257817	chr3:56257798-56257817	0	AAGCAATTCCCAGCATGTTA	3	3	0	ACC2	-	.
chr3	56260200	56260222	chr3:56260200-56260222	0	AAGCAAGCTCTATGAGAATGTTG	1	2	3	AC1	-	.
chr3	56260542	56260564	chr3:56260542-56260564	0	GGGCCAGCTCTGGGGACAAGCAC	1	2	3	BD3	-	CTCF-only,CTCF-bound
chr3	56266466	56266498	chr3:56266466-56266498	0	AGGCATTTCTCCAAATAAGTCAAAAAATAGTCT	1	2	13	AA2	1.0	.
chr3	56268679	56268711	chr3:56268679-56268711	0	TGACTTGACTCCCACTTAATCTAAAGCAAGTCT	1	2	13	CD	-	.
chr3	56269891	56269915	chr3:56269891-56269915	0	GGAATAGTCTTATAAAAAAAAGCTC	1	2	5	AA2	1.0	dELS
chr3	56274325	56274350	chr3:56274325-56274350	0	AAAATTGTCCTCCACTAAACAAGTTC	1	1	6	A1	2.0	.
chr3	56275526	56275554	chr3:56275526-56275554	0	AGGCATGTCTGGGTTCAAAGCTCTTGCCC	1	2	9	DD1	-	.
chr3	56275884	56275910	chr3:56275884-56275910	0	CTAAATGTCCTACATGAGGACAAGCCC	1	3	7	ACD1	2.0	.
chr3	56276025	56276052	chr3:56276025-56276052	0	AAACTTGCACTGGAGTTAAAGGTAGCTC	1	2	8	AD2	1.0	.
chr3	56280502	56280527	chr3:56280502-56280527	0	AGAATAGTTGGGAAGAAGACAAGTTC	1	2	6	AC1	-	.
chr3	56282519	56282551	chr3:56282519-56282551	0	GGTCAAGTCCCCCATGAGGTCTCAGGCAAGTTA	1	2	13	CD	-	dELS
chr3	56284840	56284863	chr3:56284840-56284863	0	AGATTTCTTTTGCAGGACTTGCCT	1	2	4	AA1	-	.
chr3	56287724	56287750	chr3:56287724-56287750	0	GAACAAGGTACTTCAATCGGCAAGTCC	1	3	7	CCD2	1.0	.
chr3	56288783	56288803	chr3:56288783-56288803	0	GAATTTGTCTCAAACTAGCAT	1	2	1	AD3	-	.
chr3	56288932	56288951	chr3:56288932-56288951	0	AGGCATGCCTTAGAATGCTC	3	2	0	AC1	-	.
chr3	56292070	56292097	chr3:56292070-56292097	0	AAGCAAGTCACGTAAGTTTGAGAAGCTC	1	3	8	ACC2	-	dELS
chr3	56294555	56294579	chr3:56294555-56294579	0	CAGCTTGCTTCATCAAAGCATGCAA	1	3	5	CCD1	1.0	.
chr3	56294865	56294895	chr3:56294865-56294895	0	AACCAAGCCATGTGGTTTCCCAAGCATGTTG	1	3	11	CCD1	-	.
chr3	56295174	56295195	chr3:56295174-56295195	0	AGAATAGTTTGAAAACATATTT	1	2	2	AA2	-	.
chr3	56297056	56297083	chr3:56297056-56297083	0	AAACAAGCTGCAAAGAGTGGACAAACCT	1	2	8	AC2	-	.
chr3	56297594	56297621	chr3:56297594-56297621	0	AGGCATTTCTATCCCTATGGACAAGCCA	1	2	8	AC2	-	dELS
chr3	56298735	56298763	chr3:56298735-56298763	0	GGGCATCTTCTAGGGTGATGAAAATGTTC	1	2	9	AA2	1.0	.
chr3	56301048	56301067	chr3:56301048-56301067	0	AGACTAGCCTGGGCAACATA	2	3	0	ACD2	-	.
chr3	56301665	56301684	chr3:56301665-56301684	0	AGACTAGCCTGGGCAACATA	2	3	0	ACD2	-	.
chr3	56302476	56302500	chr3:56302476-56302500	0	AGACATATTCAATAAAAACTAGCTC	1	1	5	A2	-	.
chr3	56304227	56304259	chr3:56304227-56304259	0	ATGCTTCTTTGAAATGACTAATAAAACAAGCCT	1	2	13	AD1	-	.
chr3	56306524	56306546	chr3:56306524-56306546	0	AGACAAGGTTCAAGGGCATGATT	1	2	3	DD2	-	.
chr3	56307543	56307569	chr3:56307543-56307569	0	AGACAAGCCCTCAAGAAAAGCGAGTCC	1	1	7	B2	2.0	.
chr3	56307964	56307988	chr3:56307964-56307988	0	GAACAATTTCAGAGAGAACAGGTTT	1	2	5	AB2	2.0	.
chr3	56309153	56309174	chr3:56309153-56309174	0	GGTCTAGCCTCTAGGCTTTCTC	1	2	2	AD3	1.0	.
chr3	56309714	56309744	chr3:56309714-56309744	0	GGAGATGCTTACTGAGTGAGCAAACAAGTTC	2	1	11	A1	-	.
chr3	56312698	56312718	chr3:56312698-56312718	0	CAGCATTTCTGTAGCATGTCT	1	3	1	ACC2	-	.
chr3	56313454	56313486	chr3:56313454-56313486	0	TAACTTATTTACTCATCATCGCTAGGCTAGTTA	1	3	13	ACC2	-	.
chr3	56313792	56313821	chr3:56313792-56313821	0	AAGCTACTCCAAGAGGAAGAAGAGTTGCTT	1	2	10	AA2	1.0	.
chr3	56314943	56314967	chr3:56314943-56314967	0	GGGCATGTTACCACATAATTAGTTT	1	3	5	ACC2	-	dELS,CTCF-bound
chr3	56316776	56316808	chr3:56316776-56316808	0	AGGCTTTTCCTTTTTTCAAAAAGAAACATTTTT	1	2	13	AA2	-	.
chr3	56317975	56318004	chr3:56317975-56318004	0	AAACATTCCTAAGGGTCTATAAGAATGCTC	1	2	10	AA2	-	.
chr3	56318317	56318345	chr3:56318317-56318345	0	AGGCATGTGCCACCATGCCGAGCTAATTT	1	2	9	AD2	1.0	.
chr3	56318376	56318395	chr3:56318376-56318395	0	CATGTTGCCCAAACTAGTCT	2	3	0	ACD1	-	.
chr3	56318629	56318651	chr3:56318629-56318651	0	AGACTTTTTTTGAAGAAATGTCT	1	2	3	AA2	-	.
chr3	56320442	56320461	chr3:56320442-56320461	0	CAGCATGCTTCTACTAGCTT	3	3	0	CCD2	1.0	.
chr3	56320493	56320517	chr3:56320493-56320517	0	TTGCTAGTCTGTAGAAAACATGCTG	1	3	5	CCD1	-	.
chr3	56321730	56321761	chr3:56321730-56321761	0	AAGTTTTTCCTGTTTGTAAATCAAGCAAGTTT	1	2	12	AA1	1.0	.
chr3	56328909	56328933	chr3:56328909-56328933	0	GAGCATCTGCTCTGAGAGCTAGCTT	2	2	5	AD1	-	.
chr3	56329007	56329032	chr3:56329007-56329032	0	GGACAAGTCCATGGATAGTGAAGCTT	1	2	6	AD1	-	.
chr3	56329213	56329245	chr3:56329213-56329245	0	AAATTTGTTTTGGAGGAGGGTTAAGAAATGCCT	1	2	13	AA2	1.0	.
chr3	56330453	56330474	chr3:56330453-56330474	0	GAGCTAGTTTTTAAACACACCA	1	3	2	ABC2	-	.
chr3	56331844	56331875	chr3:56331844-56331875	0	AGGCTTGCCTTTTGGATCCCAAAAGCTAGGCA	1	2	12	CD	1.0	.
chr3	56333202	56333225	chr3:56333202-56333225	0	AAACAAGCTCCCAAGGGCAGGGTG	1	3	4	BCD2	1.0	.
chr3	56334644	56334666	chr3:56334644-56334666	0	GACCATGCCTGATAAACTTACTT	1	2	3	AD3	1.0	.
chr3	56338875	56338900	chr3:56338875-56338900	0	AAGCATGTCTGCAAATGAACAAAATA	1	3	6	ACD2	-	dELS
chr3	56340161	56340192	chr3:56340161-56340192	0	GAACATGCCCAATATTATTTTGGGAGTAATCT	2	2	12	AA1	-	.
chr3	56340611	56340640	chr3:56340611-56340640	0	AAGCATTATTAGCAGCCTTGGGGCAAGTTT	2	2	10	AD1	-	CTCF-only,CTCF-bound
chr3	56342855	56342883	chr3:56342855-56342883	0	GAAAATGATCCCTCCTACAAGGCTTGTCT	2	2	9	AD1	-	.
chr3	56345218	56345243	chr3:56345218-56345243	0	AACAAAGTCTGAATATAGGCTTGCCT	1	2	6	AD4	-	.
chr3	56348656	56348683	chr3:56348656-56348683	0	AAACTTGCCTCATCCTGCCTGCATGCCC	1	2	8	CD	-	.
chr3	56352478	56352497	chr3:56352478-56352497	0	TGGCAAGCTCAGACTTGAAC	2	3	0	CDD3	1.0	.
chr3	56353011	56353032	chr3:56353011-56353032	0	AAGCAAGTCACAGAGCCTGCCT	1	2	2	BC2	-	.
chr3	56355788	56355817	chr3:56355788-56355817	0	AAACAAGTCCATTGAATCCCAGAATAACTT	1	2	10	AA1	2.0	.
chr3	56357371	56357392	chr3:56357371-56357392	0	AAGGAACTTCACAAGCTTGCCC	1	2	2	AA1	-	dELS
chr3	56358768	56358790	chr3:56358768-56358790	0	GTGCTTGCCTCATGAGCTTGTTG	1	2	3	CD	-	.
chr3	56360486	56360515	chr3:56360486-56360515	0	AAACATGCTCTCCAAGGCTAAAACAATGTG	1	3	10	ACD2	1.0	.
chr3	56361147	56361170	chr3:56361147-56361170	0	GGGGAAGCTTCTGTAGACAAATTT	1	2	4	AA2	-	.
chr3	56364031	56364056	chr3:56364031-56364056	0	GGCCTAGCCTCTGCCTAACCAAGTTC	1	2	6	DD2	1.0	.
chr3	56366893	56366924	chr3:56366893-56366924	0	GAGCTTGGCTCTAATCCAGAGAGAACATTCTC	1	2	12	AD2	-	dELS
chr3	56367339	56367367	chr3:56367339-56367367	0	GAACAATCTTAAATAACACAAACTAGATT	1	2	9	AD2	1.0	.
chr3	56368007	56368035	chr3:56368007-56368035	0	AAACATTTCCAATAAAAGTAGACTTGACC	1	2	9	AD2	-	.
chr3	56370047	56370068	chr3:56370047-56370068	0	AATCATATTCCAAGACTTGTCC	2	2	2	AD1	-	.
chr3	56371472	56371499	chr3:56371472-56371499	0	AAGCTTCCTCTCTTGTTATGGCAAGCTC	1	2	8	AC2	-	.
chr3	56375163	56375184	chr3:56375163-56375184	0	GAAAAAGTCTCCAAACTTCTCT	1	2	2	AA2	-	.
chr3	56377312	56377337	chr3:56377312-56377337	0	CATTTTGTCTGCACATAGACTTGTCT	1	3	6	ACD1	-	.
chr3	56380295	56380314	chr3:56380295-56380314	0	AGACAAATCCAAATTTGTCT	1	2	0	AA2	-	.
chr3	56387803	56387835	chr3:56387803-56387835	0	AGACATGATTGGATAAGGAGACAGAGCAAGTCC	1	1	13	D2	2.0	.
chr3	56389606	56389637	chr3:56389606-56389637	0	GGTCAAGCCTGTGATCTCAAGGGAGCTGGCCT	1	2	12	BD3	1.0	dELS
chr3	56390358	56390380	chr3:56390358-56390380	0	TAGCTTGCTTTTCAAACTAAACT	1	3	3	ACD2	1.0	.
chr3	56390528	56390551	chr3:56390528-56390551	0	AAACTAGGTTTAGAGGGGAAGTCT	1	2	4	AD2	1.0	.
chr3	56393197	56393219	chr3:56393197-56393219	0	AGACCTGCCTGGCCAACATGCCA	1	3	3	BCC1	-	.
chr3	56394073	56394099	chr3:56394073-56394099	0	AGGCATTCTCATGAGATGAACTTGCTT	1	1	7	A2	-	.
chr3	56394113	56394133	chr3:56394113-56394133	0	CAACATGCCCATGGCAAGGTT	2	3	1	CCD1	1.0	.
chr3	56397484	56397512	chr3:56397484-56397512	0	TAGCATGCACTCTGTTCTGTAGCTTGCTT	1	3	9	CCD2	-	.
chr3	56398810	56398837	chr3:56398810-56398837	0	GATCTTGCTATGCTGCCCAGGCTAGCCT	1	2	8	CD	1.0	.
chr3	56399307	56399337	chr3:56399307-56399337	0	AGGCAAGTCCTTCCAGAGTTCTGGCTTATTA	1	3	11	ACC1	1.0	.
chr3	56401967	56401993	chr3:56401967-56401993	0	AGACATGTCTTACATGGCAGCAAGCAA	1	3	7	CCD1	-	.
chr3	56402396	56402420	chr3:56402396-56402420	0	GGGCATGTCTTATGGAGAGATGCTT	1	1	5	A2	-	.
chr3	56402772	56402791	chr3:56402772-56402791	0	GGAATTGTCTATGCTTGTTT	2	2	0	AD2	-	.
chr3	56404645	56404670	chr3:56404645-56404670	0	TTGCATGCCTGTAGCAAAACATGCCA	1	3	6	CCD1	-	.
chr3	56406483	56406505	chr3:56406483-56406505	0	AGGCTGGCTTCATGGGCATGGCC	1	2	3	BD2	-	.
chr3	56407384	56407406	chr3:56407384-56407406	0	GAACATGCTCTTAAGTCTGGTCT	2	2	3	BD1	2.0	dELS
chr3	56410738	56410764	chr3:56410738-56410764	0	AGGCAAGTTTTAAACACAGGTATGTCT	1	1	7	A2	-	.
chr3	56414120	56414148	chr3:56414120-56414148	0	AGGCAGCTCCTCCCCCGCAAAGCATGTTC	2	2	9	AB1	1.0	.
chr3	56415761	56415782	chr3:56415761-56415782	0	AAGCATGGTAATGGGCTTGCTG	1	3	2	CCD2	1.0	.
chr3	56417398	56417428	chr3:56417398-56417428	0	AGAAAAGCCTAGCTGTGGCTCAGAATTGTCC	1	2	11	AA2	-	.
chr3	56418155	56418174	chr3:56418155-56418174	1	GAGCATGTTGGTACATGCCT	4	2	0	CD	1.0	.
chr3	56418513	56418543	chr3:56418513-56418543	0	TGACAAGTGACCTCTCCTCTGAGGCTTGCTT	1	3	11	CCD2	1.0	.
chr3	56419622	56419652	chr3:56419622-56419652	0	AGACATGTCTCATATTACCAAAAGCTCATTC	1	2	11	AB4	1.0	.
chr3	56419935	56419960	chr3:56419935-56419960	0	GTACATTTCTAAATTTAAGCAAGTTC	2	2	6	AD1	1.0	.
chr3	56421158	56421188	chr3:56421158-56421188	0	TGGCTAGTTATAGACAGAAGTTAACTAGTTA	1	4	11	CCCC	-	.
chr3	56421270	56421302	chr3:56421270-56421302	0	AGGCAAGCTTCTAACTATGTGTTGCACAAGCAT	1	2	13	DD1	-	.
chr3	56421472	56421492	chr3:56421472-56421492	0	AGACTAGACCCAAGCTAGGTC	1	2	1	DD2	-	dELS
chr3	56422777	56422809	chr3:56422777-56422809	0	AGGCAAGTCACTCAATTTCTCTGTGACCTGTTT	1	3	13	BCC2	1.0	.
chr3	56425623	56425654	chr3:56425623-56425654	0	AGTCTTGCCCAAATTAATTAGTAAGGAAGTTT	1	2	12	AD2	1.0	.
chr3	56425703	56425722	chr3:56425703-56425722	0	AAACATGCCATGGCTTGTTG	4	3	0	CCC	1.0	.
chr3	56428972	56428992	chr3:56428972-56428992	0	GAAAATGTCTAAAAATTGCTT	1	2	1	AA2	-	dELS
chr3	56430838	56430867	chr3:56430838-56430867	0	AAACTAGTCATTTTTTCATCTAGCATGTAT	1	3	10	CCD1	-	.
chr3	56436673	56436698	chr3:56436673-56436698	0	TAGCTAGTTTAGTGATGGGCATGTGA	1	3	6	CCD1	-	.
chr3	56437239	56437266	chr3:56437239-56437266	0	CAAGTTGTCCTAGCCAACAGGCAAGCCG	1	3	8	ACC1	4.0	.
chr3	56437280	56437312	chr3:56437280-56437312	0	GAGCAAGCCCAGCCAAAGTCAGCAGAACTGCCT	1	2	13	AB1	-	.
chr3	56440570	56440589	chr3:56440570-56440589	0	GGGCTTGGCAGGGCATGTTG	3	3	0	CCD2	-	.
chr3	56441131	56441150	chr3:56441131-56441150	0	AAAGAAGTCCAAGCTATCTT	1	2	0	AA2	1.0	.
chr3	56442905	56442929	chr3:56442905-56442929	0	GGACTTTCTCCATAAGAGCTTTCTT	1	2	5	AA2	-	.
chr3	56443638	56443665	chr3:56443638-56443665	0	GAGCTTGTTTTGACACTTGGGCTTTTTT	1	1	8	A1	-	.
chr3	56443810	56443830	chr3:56443810-56443830	0	AAACTATTTTTAAGCTTTTCC	1	2	1	AA2	1.0	.
chr3	56443907	56443933	chr3:56443907-56443933	0	AGACAGGTTCAGTCATTGGACTTTTTT	1	2	7	AB2	-	.
chr3	56445452	56445481	chr3:56445452-56445481	0	AAGCTACTTCATACCTCCTAAAGCTTCTCC	1	2	10	AA2	-	.
chr3	56448575	56448597	chr3:56448575-56448597	0	CAGCATGCAAGCTAGGCTTGCTC	1	3	3	CCD2	-	.
chr3	56453188	56453210	chr3:56453188-56453210	0	TGGCTTGGCCGTATGACTTGTTT	1	3	3	CCD2	1.0	.
chr3	56454376	56454406	chr3:56454376-56454406	0	GAGTATCTTTTAAACCTGGATAAGCTAGTCT	2	2	11	AA1	-	.
chr3	56455525	56455556	chr3:56455525-56455556	0	GGGAAAGTCAACTAAGACACCAAGGCAAGTTT	1	2	12	AC1	-	.
chr3	56456635	56456658	chr3:56456635-56456658	0	CCACTAGCCATATTGGGCATGCCT	1	3	4	CCD1	-	.
chr3	56457047	56457073	chr3:56457047-56457073	0	AAACTATTTCCATTCATGAACTTTCTC	1	2	7	AA2	1.0	.
chr3	56464331	56464350	chr3:56464331-56464350	0	AAGCATGCCCCAGGTAGCTG	3	3	0	ACC2	1.0	.
chr3	56469203	56469227	chr3:56469203-56469227	0	GAAAAAGCTTCCACTCAACAAGTCT	1	2	5	AC2	1.0	.
chr3	56469279	56469298	chr3:56469279-56469298	0	GGGCATCTTTAAACTTGGTC	3	2	0	AD2	-	.
chr3	56470091	56470118	chr3:56470091-56470118	0	AGGCTTGTTGTATATGAGAGCCTTGTTG	1	3	8	CCD2	1.0	.
chr3	56470928	56470951	chr3:56470928-56470951	0	AAGCAAGTCAGAGAGAGCATACTT	1	2	4	AC2	-	.
chr3	56472728	56472755	chr3:56472728-56472755	0	TAGCATGTCCACAGGAAGAATCTAGTTG	1	3	8	CCD2	-	.
chr3	56473540	56473563	chr3:56473540-56473563	0	AGGCAAGTCTTTCAGGGCTTTGCA	1	3	4	ACD2	-	.
chr3	56473817	56473842	chr3:56473817-56473842	0	CAGCTTCCTTCCACCTAGGCAAGCCC	1	2	6	AC1	1.0	.
chr3	56474543	56474573	chr3:56474543-56474573	0	GGACTAGTCACAGTTTCTTTTCAACATGACT	1	3	11	CCD1	-	.
chr3	56475153	56475184	chr3:56475153-56475184	0	CAGCAATTCTTGGAACCAAAATGAACTTGTTT	1	2	12	AC1	-	.
chr3	56479167	56479196	chr3:56479167-56479196	0	CAGCTTCCCCTTCTCAGAGCCAGCTAGCCT	1	3	10	ACC2	-	.
chr3	56481814	56481837	chr3:56481814-56481837	0	GAACTTGTCTTTTTGAACATTTCT	2	1	4	A1	1.0	.
chr3	56481925	56481948	chr3:56481925-56481948	0	GGGCATGTTCCTAAAAGCAACTGT	1	2	4	AD4	-	.
chr3	56483485	56483505	chr3:56483485-56483505	0	GAACATGACTAACACTTGCCT	2	2	1	DD2	-	.
chr3	56484701	56484729	chr3:56484701-56484729	0	TGGCTGGTCTCTGCCTTTAAGACTTGCCC	1	2	9	BC1	-	dELS
chr3	56484900	56484929	chr3:56484900-56484929	0	GAACATGTCCTTTGTAGCATTTACAAGCCC	1	2	10	CD	-	dELS
chr3	56485465	56485495	chr3:56485465-56485495	0	AAAGTAGCTCTCCCCAGATCTGGACATTCCT	1	2	11	AA2	1.0	.
chr3	56486665	56486693	chr3:56486665-56486693	0	GGGCAAGTTCTTTCCCCCGAGTCTTGATT	1	2	9	DD1	1.0	.
chr3	56487234	56487260	chr3:56487234-56487260	0	GGACTTGGTCCTCCCTGGGGGAAGCCT	1	2	7	AD2	-	.
chr3	56487996	56488028	chr3:56487996-56488028	0	ACACATGTCTCACTATGTTGCCCAGGCTGGTCT	2	2	13	BD3	-	.
chr3	56489314	56489340	chr3:56489314-56489340	0	AGAAAAGTTTGTGTGAGGGCCATGTTT	1	2	7	AD2	1.0	.
chr3	56489355	56489385	chr3:56489355-56489385	0	AGACTTCCTTGCACAGCTGGAGGGCTTCTCT	1	2	11	AA2	-	.
chr3	56491605	56491635	chr3:56491605-56491635	0	GGACTTGCCAAACATGATTCTGAGCAAACTG	1	3	11	ACC1	-	.
chr3	56494999	56495019	chr3:56494999-56495019	0	AAGCTAGTATCAGAATAGCTC	1	2	1	AD2	-	.
chr3	56495801	56495830	chr3:56495801-56495830	0	GGAGTAGATTCCATCTCAAGAAACAAGTTT	1	2	10	AD1	1.0	.
chr3	56497359	56497378	chr3:56497359-56497378	0	AAACTTGCTGCAGCTTCTCC	3	3	0	ACC1	1.0	.
chr3	56498161	56498181	chr3:56498161-56498181	0	AGACTTGCTCAAGGCAGGGTT	1	2	1	BD4	-	.
chr3	56498874	56498894	chr3:56498874-56498894	0	GTGCTAGCCTCCGACTAGTCA	1	3	1	CCD1	1.0	.
chr3	56499860	56499884	chr3:56499860-56499884	0	AAGCAAGTTTTTTAAGATCTATTCC	1	2	5	AD1	1.0	.
chr3	56501302	56501321	chr3:56501302-56501321	0	AAACAAACTTAAACTGGCTT	1	2	0	AB2	2.0	.
chr3	56503126	56503150	chr3:56503126-56503150	0	AAACATGTACAAAAAATGCATGTTT	1	2	5	DD2	1.0	.
chr3	56505665	56505693	chr3:56505665-56505693	0	AGGCATGCCTCACCATGCGTGGCTAATTT	1	2	9	AC1	2.0	.
chr3	56505879	56505901	chr3:56505879-56505901	0	AAATTAGGCCACAAAACAAGTCT	1	2	3	AD1	-	.
chr3	56507001	56507025	chr3:56507001-56507025	0	AAACTAACCCTAGTCAAACTATTTC	1	2	5	AA2	1.0	.
chr3	56508990	56509009	chr3:56508990-56509009	0	AGACTAGCCTGGGCAACATG	2	3	0	ACD2	-	.
chr3	56510689	56510717	chr3:56510689-56510717	0	AAACAAGCCATGCACAGAAAGACAAATTG	1	3	9	ACC1	-	.
chr3	56512433	56512458	chr3:56512433-56512458	0	GGAGATGTTCATTCGGGGAGATGCTC	1	2	6	AA2	-	.
chr3	56517077	56517098	chr3:56517077-56517098	0	AAACTACTCCACAGACATATTC	1	2	2	AA2	1.0	.
chr3	56519997	56520018	chr3:56519997-56520018	0	AAACTTGTTAAGAAACAAATCT	1	2	2	AC2	1.0	.
chr3	56523422	56523454	chr3:56523422-56523454	0	TTTCATGCTTTGATCTGGAAAAAAAACTTGTCT	1	3	13	CDD2	1.0	.
chr3	56528905	56528924	chr3:56528905-56528924	0	TAGCATGTCTCTGCTTGCCT	3	3	0	CCD2	-	.
chr3	56531944	56531974	chr3:56531944-56531974	0	GGTCTATTTTTTTCTTTTCCTAGGCAAGTCC	1	2	11	AD1	1.0	.
chr3	56533279	56533308	chr3:56533279-56533308	0	AAACTGGTTTAACATTCGAAAAACATGTTA	1	2	10	BC2	-	.
chr3	56536127	56536153	chr3:56536127-56536153	0	AGGCTTGATTTCTTCTGAGGCTTCTTT	1	2	7	AD2	1.0	.
chr3	56537339	56537361	chr3:56537339-56537361	0	TAGCTTGCCTGTTCAACAAGCAT	1	3	3	CCD1	1.0	.
chr3	56538905	56538924	chr3:56538905-56538924	0	CATGTTGCCCAGGCTAGTTT	2	3	0	ACD1	-	.
chr3	56541985	56542007	chr3:56541985-56542007	0	GGTCTAGCTTTTATGACTTGTTA	1	3	3	CCD1	-	.
chr3	56542111	56542132	chr3:56542111-56542132	0	GGTATTGTTCCTGGACATGCCT	1	2	2	AD4	-	.
chr3	56543929	56543961	chr3:56543929-56543961	0	AAACAAATTTACAAGAAAAAAACAAACAACCCC	1	2	13	AA2	-	.
chr3	56549086	56549111	chr3:56549086-56549111	0	GAACTAGTTTAAGTCCAGACACGGTG	1	3	6	BCD2	2.0	.
chr3	56551131	56551153	chr3:56551131-56551153	0	CAACAACCCTGTAGAACAAGTTG	1	3	3	ACC2	-	.
chr3	56553762	56553782	chr3:56553762-56553782	0	GGGCTTGTTAAAAAAAAGTTA	1	3	1	ACC2	1.0	.
chr3	56557100	56557132	chr3:56557100-56557132	0	CAGCATGCCCCACCCTGATTGGTCCACTTGCTC	1	3	13	CCD2	1.0	PLS,CTCF-bound
chr3	56562249	56562268	chr3:56562249-56562268	0	TGTGTTGCCCAGGCTTGTCT	2	3	0	ACD1	3.0	.
chr3	56565961	56565990	chr3:56565961-56565990	0	TGGCCAGTTTTTATTTTTAAAAGCATGCTG	1	3	10	BCC1	-	.
chr3	56568317	56568337	chr3:56568317-56568337	0	AGACTGGTTCAAGGATAGTCT	1	2	1	AB2	1.0	.
chr3	56572409	56572436	chr3:56572409-56572436	0	GAGCTAGTCAGACTTTAGAGGTAAGTCC	1	2	8	AC2	-	.
chr3	56577263	56577295	chr3:56577263-56577295	0	GGAGTTGTTTGATTTTTTCTTATAAATTTGTTT	1	2	13	AA2	-	.
chr3	56581349	56581377	chr3:56581349-56581377	0	GAACATCCTCCTTTAGCTTGGAGAAGTTT	1	2	9	AA2	1.0	.
chr3	56583066	56583085	chr3:56583066-56583085	0	AGGGTTGCTCAGGCTGGTCT	3	2	0	AB3	-	.
chr3	56590788	56590810	chr3:56590788-56590810	0	AAACACGTTTAGGAAACCAGTTT	1	2	3	BB2	1.0	.
chr3	56592191	56592215	chr3:56592191-56592215	0	AGACATGATTCAATAGGGAAAGTCT	1	2	5	AD2	1.0	.
chr3	56599031	56599056	chr3:56599031-56599056	0	GAAGTTGTCTGGTCCTGGACTTTCCT	1	2	6	AA2	2.0	.
chr3	56600823	56600851	chr3:56600823-56600851	0	GGGGTTGTTTTTTTCTTGTAAATTTGTTT	1	2	9	AA2	1.0	.
chr3	56609005	56609026	chr3:56609005-56609026	0	AGGCTTGTTTTATGGCCTGTCA	1	3	2	BCC2	-	.
chr3	56610160	56610190	chr3:56610160-56610190	0	AAATATGTTTTGCAAGCTTTTAGAATTGTCT	1	2	11	AA2	1.0	.
chr3	56612400	56612429	chr3:56612400-56612429	0	CAGGATGCTAGCAGTAGGCTGAGCATGCCT	1	3	10	ACC1	1.0	.
chr3	56614187	56614206	chr3:56614187-56614206	0	AGAGAAGCTTGAGAAAGTTT	1	2	0	AA2	-	.
chr3	56615039	56615059	chr3:56615039-56615059	0	GGAGAAGCTTAGAAAATGTTT	1	2	1	AA2	-	.
chr3	56615603	56615634	chr3:56615603-56615634	0	AAACTAGTATAATTTTATAAATAGGAATGCTT	1	2	12	AD2	2.0	.
chr3	56616438	56616463	chr3:56616438-56616463	0	TGGCTTCTTTCTCTCTTAGCATGTTT	1	3	6	ACC2	-	.
chr3	56617249	56617277	chr3:56617249-56617277	0	GAACTAACTCAGGATAAAGGAGCCAGCTT	1	2	9	AB2	2.0	.
chr3	56619906	56619931	chr3:56619906-56619931	0	GAGCTTTTTCAAGTGTAGATATGTCT	1	2	6	AA2	-	.
chr3	56620058	56620078	chr3:56620058-56620078	0	GGACTTTCCTAAGACTTGCTT	1	1	1	A2	1.0	.
chr3	56620140	56620168	chr3:56620140-56620168	0	AGACAAGTTTATTGAGTAAAAAAATGCAT	2	2	9	AD1	-	.
chr3	56623902	56623933	chr3:56623902-56623933	0	CATCTAGCTTCACTGGATTACTAAACTAGTTG	1	3	12	CCD1	-	.
chr3	56628397	56628421	chr3:56628397-56628421	0	AAGCTTATTTTAAAAACACTAGTCT	1	2	5	AD2	-	.
chr3	56631055	56631085	chr3:56631055-56631085	0	GAACTTGTTGCTGGCTGGTGGGGAAAAGTTG	1	3	11	ACC2	-	.
chr3	56632824	56632856	chr3:56632824-56632856	0	GACAATGTCTTGTTATGTTGCCCAGGCTTGTCA	1	3	13	ACD1	1.0	.
chr3	56633289	56633308	chr3:56633289-56633308	0	TGGCATGTTGAGGCTGGTTC	4	3	0	BCC1	-	dELS
chr3	56634495	56634522	chr3:56634495-56634522	0	AGACTTGTTCTCACTTACGAGGTTGCTA	1	2	8	AC1	1.0	.
chr3	56637321	56637343	chr3:56637321-56637343	0	AGACTAGCCTGGCCGACAAGGTG	1	3	3	CCD1	-	.
chr3	56637973	56638003	chr3:56637973-56638003	0	AAATTAGTTTTACAATCAGAAGAACTAGGTT	1	2	11	AD3	1.0	.
chr3	56638690	56638718	chr3:56638690-56638718	0	AAGCAAGCCTTCTCACCTGGTGTTTGTTT	1	2	9	AD1	-	.
chr3	56639207	56639238	chr3:56639207-56639238	0	AGGCCAGTCTACTTTGTAACAAAAAGTTGTTT	1	2	12	AB2	3.0	.
chr3	56643063	56643085	chr3:56643063-56643085	0	AAACTAGCTCAGCCAACATGGTG	1	3	3	CCD1	-	.
chr3	56644572	56644591	chr3:56644572-56644591	0	AAACATGGCTGGACATGGCT	3	2	0	DD2	1.0	.
chr3	56647152	56647180	chr3:56647152-56647180	0	GAGCTATTTTTAATACATCTGGCATGCTC	1	2	9	AC2	-	.
chr3	56649979	56650002	chr3:56649979-56650002	0	AGGAATGTCCTTGAGAGCATATCC	1	2	4	AA2	-	.
chr3	56651865	56651888	chr3:56651865-56651888	0	AAACATTTTCAAGCAAAAATGTTT	1	2	4	AA2	-	.
chr3	56652925	56652956	chr3:56652925-56652956	0	AGACAAGGTTAACAGACGTGGAAAATATGCCT	1	2	12	AD2	-	.
chr3	56653959	56653988	chr3:56653959-56653988	0	AAACAAGTCTCAAAAAAGTAAAAGTTGGCC	1	2	10	AD1	1.0	.
chr3	56654134	56654160	chr3:56654134-56654160	0	GAGCATGCCTGTAATCCCAGCTACTTG	1	3	7	ACC1	-	.
chr3	56655566	56655585	chr3:56655566-56655585	0	AGACAAGCCTGGGCAACACA	2	3	0	ACD2	-	.
chr3	56656809	56656838	chr3:56656809-56656838	0	AGACCAGCCTGACCAACATGGAGGAAGTCC	1	2	10	AB2	-	.
chr3	56656867	56656886	chr3:56656867-56656886	0	AGGCATGGTGGAGCATGCCT	4	2	0	CD	2.0	.
chr3	56660525	56660544	chr3:56660525-56660544	0	AGACTGGTTTGCACAAGCTC	1	2	0	BD2	-	.
chr3	56661023	56661044	chr3:56661023-56661044	0	AGAAAATTTTAAAAACATGTTT	2	2	2	AA1	1.0	.
chr3	56669069	56669090	chr3:56669069-56669090	0	GAACTTGTTTAATAACAAGTAA	1	3	2	CCD1	-	.
chr3	56672704	56672726	chr3:56672704-56672726	0	AAGCATGTCCTAAAAACAAACAC	1	2	3	AD4	-	.
chr3	56673253	56673276	chr3:56673253-56673276	0	AGAGATGTCATTTAAAACTTGTTT	1	2	4	AC1	3.0	.
chr3	56673987	56674010	chr3:56673987-56674010	0	AGGCATGCTATATTAGGCAACCTA	1	3	4	ACC1	-	.
chr3	56676031	56676050	chr3:56676031-56676050	0	GAGTAAGCTCAAACAAGTAC	2	2	0	AD3	-	.
chr3	56682431	56682457	chr3:56682431-56682457	0	GGACAAGCTTCAAACCTGAGCTACTTC	1	1	7	A1	3.0	.
chr3	56689144	56689166	chr3:56689144-56689166	0	CGCCATGTTGGCCAGGCTAGTCT	1	3	3	CCD1	1.0	.
chr3	56689974	56690005	chr3:56689974-56690005	0	AGCCATGCCTGGCATTTTCTAAGTGCTTGCCT	1	2	12	DD2	1.0	.
chr3	56694573	56694605	chr3:56694573-56694605	0	GAGCTAGACTTAAATAAATAAATAAATATGTTT	1	2	13	AD2	-	.
chr3	56698998	56699025	chr3:56698998-56699025	0	AGGCATGCACCACCACCCGGGCTAATTT	1	2	8	AD2	-	.
chr3	56700220	56700243	chr3:56700220-56700243	0	AGACTATCTTGTAGAGACTAGCTG	1	2	4	AC2	-	.
chr3	56702270	56702289	chr3:56702270-56702289	0	AAAATAGTTTAAATATGTTT	1	2	0	AA2	-	.
chr3	56703817	56703845	chr3:56703817-56703845	0	AAACTAGCTGGGCATGGAGGTGCATGCCT	1	2	9	CD	-	.
chr3	56704611	56704642	chr3:56704611-56704642	0	AGGCATGTTCACCATGTTGGCCAGGCTGGTCT	2	1	12	B1	-	.
chr3	56705003	56705031	chr3:56705003-56705031	0	TGGCTTGTTTCACTTAGCATAACATCCTC	1	3	9	ACC1	-	dELS
chr3	56706409	56706440	chr3:56706409-56706440	0	AAACATGCCAAGAAGCCAGAAAGTGCTAGCTT	1	2	12	CD	2.0	.
chr3	56707280	56707300	chr3:56707280-56707300	0	AAAAATGTTCAAAGAAAGTTC	1	2	1	AA2	-	.
chr3	56715886	56715912	chr3:56715886-56715912	0	AAACTTGCTAAGCTTATTCACTAGTTT	1	3	7	CCD2	1.0	.
chr3	56716135	56716164	chr3:56716135-56716164	0	GGGCTAGTCATAGTTTGTTATAGATAGCCT	1	3	10	ACC2	-	.
chr3	56716548	56716575	chr3:56716548-56716575	0	AGGCTGGTCTCTTTGGCCAGGCTGGTCT	1	2	8	BB2	-	.
chr3	56720090	56720121	chr3:56720090-56720121	0	GAACATATCCGAACATCAGAAGGAACAAACTC	1	2	12	AA2	-	.
chr3	56722505	56722532	chr3:56722505-56722532	0	AAAGAAGTTTAAATAGTAAGAAAAGCCT	1	2	8	AA2	1.0	.
chr3	56724735	56724760	chr3:56724735-56724760	0	AGGTATGTTTGCATGTGGACAAGCTT	2	1	6	A1	-	dELS
chr3	56724932	56724956	chr3:56724932-56724956	0	GAGCATTTTTTTTTCCAACTTGTTT	1	2	5	AC2	-	.
chr3	56729239	56729266	chr3:56729239-56729266	0	AGGCCTGCTTCCCGAAGTGCACATGCTT	1	2	8	BD2	-	.
chr3	56729476	56729506	chr3:56729476-56729506	0	CAGCTTGCCCGGCAGCACACAAAACTGTTTC	1	3	11	ABC2	1.0	.
chr3	56730188	56730215	chr3:56730188-56730215	0	AGGCTCTTTTTAACATTAAAACATGCCC	2	2	8	AB1	-	.
chr3	56731821	56731852	chr3:56731821-56731852	0	GACCATTCTTATGTCTCTTTAGGGACAAGTTT	2	2	12	AD1	-	.
chr3	56731901	56731925	chr3:56731901-56731925	0	GGACTATCTGGTATTAAGCATGTTT	1	2	5	AC1	-	.
chr3	56732577	56732607	chr3:56732577-56732607	0	GGGCATGTTGGAGGCACTTCCAGATATGTCC	1	2	11	AC2	1.0	.
chr3	56734967	56734986	chr3:56734967-56734986	0	GAGATTGTCTGGGCAACCTT	1	2	0	AA2	1.0	dELS
chr3	56740089	56740118	chr3:56740089-56740118	0	AGGCTTTCTCCATGTTGGCCAGGCTGGTCT	1	2	10	AB2	-	.
chr3	56742715	56742737	chr3:56742715-56742737	0	AGACTTGCTTTGCAGACATTTTC	2	1	3	A1	-	.
chr3	56745656	56745680	chr3:56745656-56745680	0	TGGCTTGCTTTCACAAAGCAATTTT	1	2	5	AC2	-	.
chr3	56750757	56750788	chr3:56750757-56750788	0	TAACTAGTTTTATTTTGATACGAAACTAGTAA	1	3	12	CCD1	-	.
chr3	56751076	56751107	chr3:56751076-56751107	0	CAACATGTTCAGTCGAGCCATCAGGCTTCCTA	1	3	12	ACC1	-	dELS,CTCF-bound
chr3	56754505	56754526	chr3:56754505-56754526	0	GCACAAGCACTTAAACAAGCTC	1	2	2	DD1	-	.
chr3	56755947	56755979	chr3:56755947-56755979	0	AGACATTTTCATTACATATAGAAAGACATTTCC	1	2	13	AA2	-	dELS
chr3	56756127	56756147	chr3:56756127-56756147	0	AAACATGCTACCAAAATGCTT	1	3	1	ACC2	-	.
chr3	56759112	56759142	chr3:56759112-56759142	0	AAGTTTGTTCTAGCTCTTTCCAAACTTTTTC	1	2	11	AA2	-	dELS
chr3	56760074	56760097	chr3:56760074-56760097	0	AAAAGTGCCTCAGTGAACATGCTT	1	2	4	AB4	1.0	dELS
chr3	56760735	56760757	chr3:56760735-56760757	0	AGACATGCATTTTGGGGAAGTTT	1	2	3	AD2	-	.
chr3	56763554	56763577	chr3:56763554-56763577	0	AAACATTCTTTTTGAGAAAAGCTT	1	2	4	AA2	-	.
chr3	56763774	56763793	chr3:56763774-56763793	0	TATATTGCCCAGGCTAGTCT	2	3	0	ACD1	-	.
chr3	56765171	56765202	chr3:56765171-56765202	0	TAACTTGTCAGCTATACTCTCCAAGCTTGTCC	1	2	12	CC	-	dELS
chr3	56770585	56770604	chr3:56770585-56770604	0	AGACATGTGGGGACAAGCTG	3	3	0	CCD2	2.0	.
chr3	56771965	56771989	chr3:56771965-56771989	0	GGGGATGCCTGCGATGAACTTGTCG	1	2	5	AC2	1.0	.
chr3	56775830	56775850	chr3:56775830-56775850	0	AAGCATCCCCTGAATTTGTCT	1	2	1	AA2	-	PLS,CTCF-bound
chr3	56779825	56779845	chr3:56779825-56779845	0	AATCTTGTCTTAAGCAAGTTA	1	2	1	CD	-	.
chr3	56780299	56780331	chr3:56780299-56780331	0	GAGCTTATCTATTCCCTTAATATGAGCATACTC	1	2	13	AA2	1.0	.
chr3	56783132	56783164	chr3:56783132-56783164	0	AACCATGCTCAGAGGCCCTGCCCAAACCAGCTT	1	2	13	BD2	-	dELS,CTCF-bound
chr3	56783796	56783828	chr3:56783796-56783828	6	GGGTAAGTCAACATTTGTCCTGGCAGCAAGCCC	1	3	13	ACC1	-	dELS
chr3	56784052	56784071	chr3:56784052-56784071	19	GGTCATGCCCAGACATGATG	2	3	0	CDD1	1.0	dELS,CTCF-bound
chr3	56788855	56788883	chr3:56788855-56788883	0	AAGCTTGCCAGTATGCTTGGAACATCTTT	1	2	9	AC2	-	.
chr3	56789613	56789636	chr3:56789613-56789636	0	TAGAAAGCCCCTCAGAACATGCCT	1	2	4	AC3	1.0	.
chr3	56790697	56790727	chr3:56790697-56790727	0	AAGATAGCACACTTGAAATGGGAGCTTGCCC	1	2	11	AD1	1.0	dELS
chr3	56790888	56790908	chr3:56790888-56790908	0	TGGCAAGTCCAAAACATTCAC	1	3	1	ACD2	-	.
chr3	56795931	56795961	chr3:56795931-56795961	0	GGGCATGACACAGCCTCTTCTAAACTAGTTA	1	3	11	CCD2	-	dELS
chr3	56797149	56797180	chr3:56797149-56797180	0	AAACAGGTTTGGAGAGGCACAGTAGCTTGTCC	1	2	12	BC2	1.0	dELS
chr3	56801019	56801046	chr3:56801019-56801046	0	AGGAAAGTTCCCAGAAAGAGAAATGTTT	1	2	8	AA2	-	pELS,CTCF-bound
chr3	56801339	56801365	chr3:56801339-56801365	0	GGGCTTGCTGACAGTAGGAGAAAGTCC	1	2	7	AC2	1.0	pELS,CTCF-bound
chr3	56804891	56804916	chr3:56804891-56804916	0	TGACATGCGTCACTCAGGGCTTGTCT	1	2	6	CD	-	.
chr3	56805217	56805240	chr3:56805217-56805240	0	AAACAAACCCTAAGAAATATGTTT	1	2	4	AA2	1.0	.
chr3	56806462	56806483	chr3:56806462-56806483	0	GAACTTGCCTTCGGCATAGCCC	1	2	2	AD1	1.0	dELS
chr3	56810343	56810365	chr3:56810343-56810365	0	AGACCAGCCTGGGCAACATGCTG	1	3	3	BCC1	1.0	.
chr3	56811421	56811449	chr3:56811421-56811449	0	GAACAAGTTCAACTAGTAGAAACAGGTTC	1	1	9	B1	1.0	dELS
chr3	56811555	56811581	chr3:56811555-56811581	0	AGACACGCTTCACAAAGGGGCTAGTTG	1	2	7	BC2	1.0	.
chr3	56812422	56812450	chr3:56812422-56812450	0	GGACTTGCCAGGAAGGCTGAAACTAGTGA	1	3	9	CCD1	-	.
chr3	56812578	56812606	chr3:56812578-56812606	0	AAAAATGTTTTTTTCCTCTTAACTTGCCA	1	3	9	ACC1	-	.
chr3	56814177	56814198	chr3:56814177-56814198	0	ATACAAGCTCTAGAACAAGCTT	1	1	2	D1	-	.
chr3	56814928	56814955	chr3:56814928-56814955	0	AGACTAGCCTGGGCCACAAAGTAAGACC	1	2	8	AD1	2.0	.
chr3	56817842	56817871	chr3:56817842-56817871	0	CAGCATGCCCCGTACCCACAGGGCAATCAT	1	3	10	ACD2	1.0	.
chr3	56817972	56817993	chr3:56817972-56817993	0	GGACAAGTCATTTAACTTTCCT	1	3	2	ACC1	1.0	.
chr3	56818370	56818396	chr3:56818370-56818396	0	GTACATGCTTAGCTGGTAAGCTTATTT	1	2	7	AD3	-	dELS
chr3	56819129	56819155	chr3:56819129-56819155	0	AAACTAGGCTGCCTCATGAACATATTC	1	2	7	AD2	-	dELS
chr3	56819388	56819417	chr3:56819388-56819417	0	GACCAAGTTTTTCTTCTGAGAAGCTTTCCC	1	2	10	AD3	-	.
chr3	56819423	56819446	chr3:56819423-56819446	0	AACCCAGCCCTGTGGAGCTAGTTT	1	2	4	BD4	-	.
chr3	56820953	56820975	chr3:56820953-56820975	0	AGACTAGCCTGGGCAGCATGGTG	1	3	3	CCD1	1.0	.
chr3	56821821	56821840	chr3:56821821-56821840	0	GGGCATGGTGGGGCAAGCCT	4	2	0	CD	1.0	.
chr3	56823270	56823296	chr3:56823270-56823296	0	AGGCTTGTTTAATGATTGAAGTTCTCT	1	2	7	AA1	-	.
chr3	56824564	56824586	chr3:56824564-56824586	0	AAATTTGCTTAAAAGCCTAGCCT	1	2	3	AD2	1.0	.
chr3	56829347	56829376	chr3:56829347-56829376	0	GGGCTTTTCTCACCTCCTGGAAGCTAGTCC	1	1	10	A2	2.0	.
chr3	56835015	56835035	chr3:56835015-56835035	0	GTAAAAGTTTGAAACATGTCA	1	3	1	ACD1	-	.
chr3	56837608	56837632	chr3:56837608-56837632	0	GAGCAGGGCCTGTGGAAGCTTGCCT	1	2	5	BD1	-	dELS
chr3	56839760	56839789	chr3:56839760-56839789	0	AAGGATGCTTTGACCCTAGAAAGCTACCCT	1	2	10	AA2	1.0	.
chr3	56840146	56840175	chr3:56840146-56840175	0	AGACATTCTTCAAATGAGAGGTACAAGCTT	1	2	10	AD2	1.0	.
chr3	56841248	56841278	chr3:56841248-56841278	0	GGAAAAGCTTGAGTCAACCACCAGCTAGTCA	1	3	11	ACC1	2.0	.
chr3	56846675	56846694	chr3:56846675-56846694	0	GGACTTGTATGGACTAACTT	2	2	0	AD2	-	.
chr3	56848293	56848312	chr3:56848293-56848312	0	GTGCTTGCTTGAAAATGTCT	3	2	0	AD2	1.0	.
chr3	56856798	56856817	chr3:56856798-56856817	0	AGGCTTTCCAGAGCTTGCTT	2	2	0	AC1	-	dELS
chr3	56858042	56858061	chr3:56858042-56858061	0	AGACTAGCCTAGGCAACATG	2	3	0	ACD2	-	.
chr3	56859724	56859756	chr3:56859724-56859756	0	AGACAGGTTTTGCCATGTTGGCCAGGCTGGTCT	1	2	13	BB2	-	.
chr3	56862727	56862758	chr3:56862727-56862758	0	GAAAATGTTTGTGGTTGCAGCTGAGCATGCCT	2	1	12	A1	1.0	dELS
chr3	56864004	56864026	chr3:56864004-56864026	0	ATATATGTCTCTCAAACTTGTCT	1	2	3	AD4	-	.
chr3	56864486	56864517	chr3:56864486-56864517	0	CAACATGTCTCTCTTTTCTTCAAAGCTTTTGT	1	3	12	ACD2	-	.
chr3	56866561	56866588	chr3:56866561-56866588	0	GAGAATGCTCAAGCGGCAAGGCTTACTC	1	2	8	AA2	-	.
chr3	56867123	56867150	chr3:56867123-56867150	0	AAATATGTATGTAGAGGAAGACATGTTC	2	2	8	AD1	1.0	.
chr3	56868817	56868839	chr3:56868817-56868839	0	TAACTTGTTTCAGAAGCAAGAGT	1	3	3	CDD3	1.0	dELS
chr3	56869923	56869945	chr3:56869923-56869945	0	AAACTTGTCAATATAACATTCTT	1	3	3	ACC1	-	.
chr3	56870828	56870860	chr3:56870828-56870860	0	AGGCATTCCTCCTTTTGCTTTCGGAGGATGCCC	1	2	13	AA2	2.0	.
chr3	56872070	56872096	chr3:56872070-56872096	0	GCACATGCTCTAACCACAAATTTGTTT	1	2	7	AD2	-	dELS
chr3	56873195	56873226	chr3:56873195-56873226	0	AAACAAGTTTTACTTTTGTGCTATGTTTGTTT	1	2	12	AD1	1.0	.
chr3	56874386	56874412	chr3:56874386-56874412	0	AGGCTAATCTCCCCAGTTAGCAAGTTC	1	2	7	AC2	-	dELS
chr3	56874659	56874691	chr3:56874659-56874691	0	GGGGATGCCTGTCATAAACCTCAAAGCAACTTT	1	2	13	AA2	-	.
chr3	56875081	56875109	chr3:56875081-56875109	0	TTGCTAGCTGTAAGGCCTCAGGCAAGTTT	1	3	9	CCD1	-	.
chr3	56876758	56876789	chr3:56876758-56876789	0	GGGAAAGCCCCACCAGCATAGAAAAGATGCCC	1	2	12	AA2	1.0	.
chr3	56878250	56878273	chr3:56878250-56878273	0	AGGCAAGCTCCCTGAAACCATCCT	1	2	4	AB1	-	dELS
chr3	56880966	56880985	chr3:56880966-56880985	0	GAGCCAGTTCAAGCTCGCTC	2	2	0	BB2	1.0	.
chr3	56881544	56881565	chr3:56881544-56881565	0	GGACATGTTCTGAAACAAAGCC	1	2	2	AD4	1.0	.
chr3	56883090	56883111	chr3:56883090-56883111	0	AAACTTGCTCTAAACCTTATCC	1	2	2	AD1	-	.
chr3	56886029	56886053	chr3:56886029-56886053	0	AGGCATGTTCCCTGCCCACTAGTTT	1	2	5	CD	-	.
chr3	56886225	56886244	chr3:56886225-56886244	0	GGACTTGGTCAGTCATGCTC	3	2	0	DD2	-	.
chr3	56889507	56889538	chr3:56889507-56889538	0	AAGCTTCTCCTCAGCCCGGTTTAAGTAAGCCT	1	2	12	AA2	-	.
chr3	56891039	56891065	chr3:56891039-56891065	0	GTACTTGCCCTTAGCTGGAACTTGACT	1	2	7	DD3	-	.
chr3	56891956	56891988	chr3:56891956-56891988	0	TAACTTGTTTGGAGGTACAGATGAGACAGTCTT	1	3	13	ABC2	-	.
chr3	56892024	56892047	chr3:56892024-56892047	0	AGACATGTCCAACCAAACAAGTGG	1	2	4	CD	1.0	.
chr3	56893369	56893397	chr3:56893369-56893397	0	GGATCTGTTTTTGTTGCCTAGGCTAGTCT	1	2	9	AB4	-	.
chr3	56898193	56898212	chr3:56898193-56898212	0	AAACATTTTTAGGTATGTCT	1	2	0	AA2	-	.
chr3	56900863	56900891	chr3:56900863-56900891	0	GAACTAGCTTTGTGACTCCAGGCATTTCA	1	2	9	AC3	1.0	.
chr3	56903415	56903446	chr3:56903415-56903446	1	TGTCTTGCCCAAGGGCACTTGCAGACATGTCC	1	2	12	CD	-	.
chr3	56905368	56905399	chr3:56905368-56905399	0	ACACTTGCTTAACACTATATTTGGGAAAGCCT	1	2	12	AD2	-	.
chr3	56909531	56909555	chr3:56909531-56909555	0	GCACTTGTCTGACCCGAGCTTGCTG	1	2	5	CD	-	.
chr3	56911064	56911083	chr3:56911064-56911083	0	GGGGAAGTTTAGCCTTGCCC	2	2	0	AD2	-	.
chr3	56911648	56911670	chr3:56911648-56911670	0	GGGCAAGCTGTAAAAACATGGCT	1	2	3	CD	-	.
chr3	56917481	56917507	chr3:56917481-56917507	0	CAGCAGGTTCATTTGAACAACAAGCTT	1	3	7	BCC2	1.0	.
chr3	56917897	56917929	chr3:56917897-56917929	0	AGGCAAGCATCTGGGTCACCATGGAGCTAGCAC	1	2	13	DD2	-	pELS
chr3	56918133	56918154	chr3:56918133-56918154	0	GAACAAGCCTGTAAACAACTTG	1	2	2	AC3	-	.
chr3	56918159	56918181	chr3:56918159-56918181	0	TAGCTAGCTTTGGGGACAATTCA	1	3	3	ACC1	-	.
chr3	56924129	56924155	chr3:56924129-56924155	0	GGGCATTTCCAACAGGAATGCAAGTCT	1	2	7	AD2	-	dELS,CTCF-bound
chr3	56933739	56933770	chr3:56933739-56933770	0	AGGAAAGTTTTTCTAGTATGCTAGAAATGTTT	1	2	12	AA2	1.0	.
chr3	56936025	56936050	chr3:56936025-56936050	0	AGAGAAGCCCTTTTAAGAGCTAGCCA	1	2	6	AC2	-	.
chr3	56938389	56938411	chr3:56938389-56938411	0	GAATAAGTTTGTAAGACTTATTC	1	2	3	AA2	-	.
chr3	56941512	56941535	chr3:56941512-56941535	0	GAACATGTTCAATGAAACACCCCG	1	3	4	ABC2	2.0	.
chr3	56942672	56942698	chr3:56942672-56942698	0	AGGCATGTCCAAAGTTGAGGCAGGCTG	1	2	7	BC3	-	dELS
chr3	56946320	56946348	chr3:56946320-56946348	0	AAACTACTCCAAACTAAAGGAGGAAGTTC	1	2	9	AA2	1.0	.
chr3	56950420	56950452	chr3:56950420-56950452	0	AAACAAATTTACAAGAAAAAAAGAAACAACCCC	1	2	13	AA2	1.0	.
chr3	56953915	56953944	chr3:56953915-56953944	0	AACCAATTCCCTTTATACTTGAGCTAGTTT	1	2	10	AD1	-	.
chr3	56956482	56956508	chr3:56956482-56956508	0	TAACAGGTTCCTTTGAGTAACAAGTTC	1	3	7	BCC2	-	.
chr3	56957834	56957858	chr3:56957834-56957858	0	GAGCATTCTCTACAGATGCAAGTTT	1	2	5	AD2	2.0	dELS
chr3	56959081	56959111	chr3:56959081-56959111	0	AGGAAAGTCCCAGAGTCCCTTAAAATAGCCC	1	2	11	AA2	-	.
chr3	56959365	56959384	chr3:56959365-56959384	0	TAACAAGCTGAAACTGGTTT	3	3	0	BCC1	1.0	dELS
chr3	56962406	56962429	chr3:56962406-56962429	0	GAACAAGGCTTGGAGGGCGTGTCT	1	2	4	BD2	1.0	dELS
chr3	56962725	56962757	chr3:56962725-56962757	0	GGGAAAGCTCATAATAGAAATGGAGAAATGCCC	1	2	13	AA2	1.0	.
chr3	56963874	56963901	chr3:56963874-56963901	0	GGAGAAGCTCACTGTGAAGAGGTAGTTT	1	2	8	AA2	-	.
chr3	56966988	56967014	chr3:56966988-56967014	0	TGACTAGCTAGGATTACAGGCATGCGC	1	3	7	CCD1	-	.
chr3	56969232	56969256	chr3:56969232-56969256	0	GGACTACCCTATTCAAAACAATTCC	1	2	5	AA2	2.0	.
chr3	56970698	56970722	chr3:56970698-56970722	0	AAGCTTGTATCTTTAGAACAACTTT	1	2	5	AD2	-	dELS
chr3	56972610	56972638	chr3:56972610-56972638	0	AAGCCTGTCTTAGGTGGACAGGATAGCTC	1	2	9	AB2	-	.
chr3	56974192	56974211	chr3:56974192-56974211	0	AGACTTTTTTGAACTTTCTT	1	2	0	AA2	1.0	.
chr3	56974516	56974537	chr3:56974516-56974537	0	GAACATTTTTGAAGGGATGTTT	1	2	2	AA2	1.0	dELS,CTCF-bound
chr3	56975217	56975239	chr3:56975217-56975239	0	AGACTAGCTTGGCCAACATGGTG	1	3	3	CCD1	2.0	.
chr3	56975597	56975618	chr3:56975597-56975618	0	AGACAGGTTAAGTGACTTGCCC	1	3	2	BCC2	1.0	.
chr3	56977503	56977535	chr3:56977503-56977535	0	AGACATGTCCTTTTACCTGCCCCCAACTTGCTC	2	1	13	C2	1.0	.
chr3	56977996	56978026	chr3:56977996-56978026	0	AAGCAATCCTGTCAACAGACCAGACAAGGCC	1	2	11	AD2	1.0	.
chr3	56978556	56978586	chr3:56978556-56978586	0	TAGCATGTTTATATTTCAAATTAGCAACTTC	1	3	11	ACC1	-	.
chr3	56980255	56980278	chr3:56980255-56980278	0	AGCCTAGCCCACTTAAACATGCCC	2	1	4	D1	1.0	.
chr3	56982101	56982127	chr3:56982101-56982127	0	AAGCTTACCTGAGAAAGAAGCTAACCT	1	2	7	AA2	-	.
chr3	56982206	56982231	chr3:56982206-56982231	0	AAGGTAGCCTATCACTAGACTTGCCA	1	2	6	AC2	1.0	.
chr3	56987555	56987574	chr3:56987555-56987574	0	GAACACTCCTGGGCATGCCC	3	2	0	AB1	-	.
chr3	56991758	56991784	chr3:56991758-56991784	0	GGGCATGCCACCACGAGCAGCTAACTT	1	3	7	ACC1	-	.
chr3	56997510	56997529	chr3:56997510-56997529	0	AGGCTTGCCTGAGCAAGAAG	2	3	0	CDD3	-	.
chr3	56999915	56999944	chr3:56999915-56999944	0	GGGAATGCTTAAACCATAGGAAACAAGTCC	2	1	10	A1	-	.
chr3	57000100	57000123	chr3:57000100-57000123	0	AGAAAAGCCTGCAAATGCTTGCCC	1	2	4	AD2	1.0	.
chr3	57004629	57004648	chr3:57004629-57004648	0	CAGCTTGTCCAAGCAAACTG	3	3	0	ACC1	-	dELS
chr3	57005390	57005415	chr3:57005390-57005415	0	AGGCAAACTCAACAGTAGAAATGTCT	1	2	6	AA2	-	.
chr3	57005548	57005570	chr3:57005548-57005570	0	CTGGAAGTCCTCTAAACAAGCCT	1	3	3	ACD1	1.0	.
chr3	57006363	57006395	chr3:57006363-57006395	0	AAACAAGCCATCAAAGTGGCTAATGGCTTCCCT	1	3	13	ACC1	-	.
chr3	57007910	57007934	chr3:57007910-57007934	0	CAACTATTTTAGCAAAGGCAAGTTT	1	2	5	AC1	-	dELS,CTCF-bound
chr3	57008460	57008483	chr3:57008460-57008483	0	GAGCTGGATTCCACGGACAAGCCT	1	2	4	BD1	-	.
chr3	57014209	57014240	chr3:57014209-57014240	0	AAACACGTCTGAATATCCGAAGGAACAAACTC	1	2	12	AB2	-	.
chr3	57015296	57015315	chr3:57015296-57015315	13	CAACATGTCTCTACTTGTTT	3	3	0	CCD2	-	.
chr3	57015861	57015887	chr3:57015861-57015887	0	CAGCATGTTCAGTGGTGAGACAAGTCT	2	1	7	C1	-	.
chr3	57017184	57017204	chr3:57017184-57017204	1	AGACAAATCCAGGGAAAGTCT	1	2	1	AA2	1.0	dELS,CTCF-bound
chr3	57017350	57017378	chr3:57017350-57017378	0	GGAAAGGTTCCAATACCCAGGACATGCTC	2	2	9	AB1	-	dELS,CTCF-bound
chr3	57019524	57019547	chr3:57019524-57019547	0	AAACATATGCAGAAAAGCTTGTCC	2	2	4	AD1	-	.
chr3	57023837	57023869	chr3:57023837-57023869	0	TCACATGCTCACTGCCCTGGGAATAGCTTGTTT	1	3	13	CCD1	2.0	.
chr3	57023969	57024000	chr3:57023969-57024000	0	AGACTTCCTTGACTTTAATTTAAATCATGCCT	1	2	12	AD2	-	.
chr3	57028871	57028903	chr3:57028871-57028903	0	AGCCATGCTCACTGGAGACCAAGGAGCTTTTTT	1	2	13	AD3	2.0	.
chr3	57030411	57030442	chr3:57030411-57030442	0	GGGAATGCCTAATCCCTTGTTTGAGCATTTTC	1	2	12	AA2	1.0	.
chr3	57031685	57031709	chr3:57031685-57031709	0	GGGCTAGTTTTCTGCAAGATAGTAC	1	2	5	AD1	-	.
chr3	57037116	57037144	chr3:57037116-57037144	0	GAGCTAACTTCATCAGCTGAGACATGTGC	1	2	9	AD2	-	dELS
chr3	57037480	57037511	chr3:57037480-57037511	0	GGGCCTGCCTTTGAGGGGCCACTGGCTAGTTC	1	2	12	BC2	-	.
chr3	57041632	57041654	chr3:57041632-57041654	0	GGGCATGCCCTCCAGGGAAATTT	2	2	3	AA1	1.0	.
chr3	57043664	57043683	chr3:57043664-57043683	0	CAACAAGCCAGGGCTTCTCT	3	3	0	ACC1	-	.
chr3	57044948	57044970	chr3:57044948-57044970	0	AAAAAAGTTTTAAAACCTTGCTT	1	2	3	AD2	-	.
chr3	57047692	57047715	chr3:57047692-57047715	0	GGAGATCCCCCAGTGAGCAAGTTT	2	2	4	AA1	-	.
chr3	57049733	57049759	chr3:57049733-57049759	0	AGGCAATTCCAACAGAGAAACTAGCTC	1	1	7	A2	1.0	.
chr3	57056593	57056623	chr3:57056593-57056623	0	AGGCATGACGAGGAGTGGAAAGGGCATGTTA	1	3	11	CCD2	3.0	.
chr3	57058130	57058154	chr3:57058130-57058154	0	TTAAAAGTCCTGAAAGAACAAGTTT	1	3	5	ACD1	-	.
chr3	57058284	57058304	chr3:57058284-57058304	0	GAACTTGTTCCAAATCAGTCT	1	2	1	AB1	1.0	.
chr3	57059442	57059468	chr3:57059442-57059468	0	AGACAAGCTTGGCCTAAAGATAAGTCA	1	2	7	AC1	-	.
chr3	57073191	57073215	chr3:57073191-57073215	0	AAACATTCTCTCTGGAAGCAAGCTT	1	1	5	A2	-	.
chr3	57076551	57076580	chr3:57076551-57076580	0	GAACAGGCTATTGCAGGAGATGACAAGTTC	1	3	10	BCC2	-	.
chr3	57076909	57076933	chr3:57076909-57076933	0	GAATAAGATCATCCCGGGCAAGCTC	1	2	5	AD1	-	.
chr3	57080775	57080804	chr3:57080775-57080804	0	GGGCTTCTCCTCTCTCTGAAGAGCCTGCTC	1	2	10	AB2	-	.
chr3	57080867	57080889	chr3:57080867-57080889	0	AAGCTTGTCAAAGAGAAAAGTTT	1	2	3	AC2	-	.
chr3	57083878	57083899	chr3:57083878-57083899	0	AGCCTTCTTTGGAAGCAAGTCC	1	2	2	AD1	-	dELS
chr3	57085775	57085797	chr3:57085775-57085797	0	CAACATGTTGGCCAGGCTGGTCT	1	3	3	BCC1	-	.
chr3	57086144	57086176	chr3:57086144-57086176	0	AGGCATGCTCCTGCCTTTCTTTTCTACAAGTTT	1	2	13	CD	1.0	.
chr3	57094658	57094677	chr3:57094658-57094677	0	TAGCAAGTTTGGACTAACCA	3	3	0	ACC1	1.0	.
chr3	57098089	57098110	chr3:57098089-57098110	0	TGACTTGCTCCGGAAGTAGTTC	1	2	2	AC2	-	.
chr3	57098728	57098755	chr3:57098728-57098755	0	ACCCTAGTCCCTCTGCAAAAACTTGCCA	1	3	8	CDD2	-	dELS
chr3	57100813	57100835	chr3:57100813-57100835	0	GGGCTTCTGTCCTGAACATGCTC	2	2	3	AD1	-	.
chr3	57104190	57104212	chr3:57104190-57104212	0	AAACTTTTTTTAAAAGCATGTTA	1	2	3	AC2	-	.
chr3	57104678	57104697	chr3:57104678-57104697	0	AAACTGGTTTGAACAACCTT	1	2	0	AB2	2.0	.
chr3	57104849	57104879	chr3:57104849-57104879	0	GAGCATGTCTAAGGAGGTACTGGGCTTTGCC	1	2	11	AD4	-	.
chr3	57105096	57105117	chr3:57105096-57105117	0	GAGCAAGCCAGGTGACATCCCT	2	3	2	ACC1	-	.
chr3	57105697	57105718	chr3:57105697-57105718	0	AAGATGGCCCTGAGACATGCCC	2	2	2	AB1	-	CTCF-only,CTCF-bound
chr3	57108849	57108868	chr3:57108849-57108868	0	TATGTTGCCCAGGCTAGCCT	2	3	0	ACD1	2.0	.
chr3	57108998	57109019	chr3:57108998-57109019	0	AGGTCTGTTCTAGAACAAGCCA	1	3	2	ABC1	-	.
chr3	57109106	57109137	chr3:57109106-57109137	0	ATGCTTGTTTCATACCAGTATTTGGCATGTTT	1	2	12	CD	-	.
chr3	57109751	57109779	chr3:57109751-57109779	0	ACACAACTCCAGAGCTGCAGGACATGTTC	2	2	9	AD1	-	dELS
chr3	57109798	57109819	chr3:57109798-57109819	0	GGTCTAGTTTCTGGACTAACTT	1	2	2	AD3	-	.
chr3	57110154	57110177	chr3:57110154-57110177	0	TGGCATGTCTTCAGGAGCACGTTC	1	2	4	BC2	1.0	.
chr3	57111504	57111533	chr3:57111504-57111533	0	CAACTATTTTAGATCTCGCAGGACTTGCCT	1	2	10	AC1	1.0	dELS
chr3	57113433	57113455	chr3:57113433-57113455	0	CACCATGTTGGTCAGGCTAGTCT	1	3	3	CCD1	1.0	.
chr3	57114277	57114307	chr3:57114277-57114307	0	CAACATGTGCCAATGCTGGGCTGGCATGTCT	1	3	11	CCD2	-	.
chr3	57114896	57114921	chr3:57114896-57114921	0	GGGCATGTCTGAAGGTGGCCAAATCC	2	2	6	AD1	-	.
chr3	57117629	57117660	chr3:57117629-57117660	0	GTAATTGTTTCTTAGTTATTTCAAACAAGTTA	1	3	12	ACD1	-	.
chr3	57120738	57120769	chr3:57120738-57120769	0	AGGCAATTCCTCAACTCTAAGGAAACTGGTTT	1	2	12	AB2	-	dELS
chr3	57122652	57122677	chr3:57122652-57122677	0	AAAATTGTCTTCCACGAAACTAGTCC	1	1	6	A1	-	.
chr3	57123140	57123171	chr3:57123140-57123171	0	AGGCAGGCCTGGAAGGAAAGTGAAGCTTACCT	1	2	12	AB2	-	.
chr3	57123427	57123448	chr3:57123427-57123448	0	GAAAATGTCCTTGGGCATGCCT	2	1	2	A1	-	.
chr3	57126829	57126859	chr3:57126829-57126859	0	AGACTTTTTTTTTTGAGGCGGAGTCTTGCTT	1	2	11	AD2	-	.
chr3	57128354	57128384	chr3:57128354-57128384	0	TGACATGTTGCTAATCAGCACACACATGTTC	1	3	11	CCD2	1.0	dELS
chr3	57129010	57129038	chr3:57129010-57129038	0	AAACATGCCTATGGACAGAGAGCCAGACC	2	2	9	BD1	1.0	dELS
chr3	57129620	57129640	chr3:57129620-57129640	0	CAACAGGTCCCCGGCAAGCCC	1	3	1	BCC2	-	.
chr3	57129730	57129751	chr3:57129730-57129751	0	GGACATGCTAGAAAGCAAGGCA	2	3	2	CCD1	1.0	.
chr3	57129890	57129910	chr3:57129890-57129910	0	AGACAGGCTTCAAGCATCCTT	1	2	1	AB2	-	.
chr3	57130743	57130764	chr3:57130743-57130764	0	TAGCAAGTCCTGAAACATCCCC	1	2	2	AC2	-	.
chr3	57131106	57131127	chr3:57131106-57131127	0	TAACAAGCATGTGAACAAGCTT	1	2	2	CD	2.0	dELS
chr3	57134138	57134169	chr3:57134138-57134169	0	GAGTATGCTCAGGTTTCAGATGAGGCTCGCCT	2	2	12	AB3	1.0	.
chr3	57137008	57137034	chr3:57137008-57137034	0	AGAAGTGTCTTCAGAGGAGGCATGTCA	1	3	7	ABC1	-	.
chr3	57138499	57138521	chr3:57138499-57138521	0	GGACAGGTCTGAGAGGCATTTTT	1	2	3	AB2	1.0	.
chr3	57141662	57141690	chr3:57141662-57141690	0	AAACATTTCTGGGAGGAAAAAAAAAGCTT	1	2	9	AA2	-	.
chr3	57142145	57142165	chr3:57142145-57142165	0	GGCAAAGCTTCGGACTAGCTA	1	3	1	ACD1	-	PLS
chr3	57147329	57147355	chr3:57147329-57147355	0	GAAATAGCCTCAGGGAAAAATTTGCCC	1	2	7	AA2	-	.
chr3	57147463	57147484	chr3:57147463-57147484	0	GGACAAGCTGGTAAACATGTAT	2	2	2	CD	-	.
chr3	57150343	57150370	chr3:57150343-57150370	0	CAGGGTGCTTGGAAGGCAGGGCAAGCCC	1	3	8	ABC1	3.0	dELS,CTCF-bound
chr3	57150523	57150549	chr3:57150523-57150549	0	ATAATTGTCTACCTCCGAGGCTTGCTG	1	3	7	ACD1	-	.
chr3	57151044	57151071	chr3:57151044-57151071	0	AAGATTGTTTGAAAGGGAGAGAATGCCT	1	2	8	AA2	-	dELS
chr3	57154897	57154929	chr3:57154897-57154929	0	GGACTTTTCCCACAGTCTCCCACAAAAAAGCCC	1	2	13	AA2	-	dELS,CTCF-bound
chr3	57156217	57156246	chr3:57156217-57156246	0	CAGCAAGTTGCTATTGGAAAGAGCATGGTC	1	3	10	CCD1	1.0	.
chr3	57158183	57158211	chr3:57158183-57158211	0	AAGCATGCTTCCCTACCATGTAGTAGTTT	2	2	9	AD1	1.0	.
chr3	57159242	57159266	chr3:57159242-57159266	0	GGATTTGTTTCTTCAAGACTGGCCC	1	2	5	AB3	-	.
chr3	57159572	57159601	chr3:57159572-57159601	0	GACAATGCCTCCCACTGGCTGGGCAAGTCT	1	2	10	AD4	1.0	dELS,CTCF-bound
chr3	57160320	57160350	chr3:57160320-57160350	0	AAACATGTTTTAGGCCAAATGAAGCATGAAA	1	3	11	CDD3	-	.
chr3	57160879	57160901	chr3:57160879-57160901	0	TAACAAGCTCCTGAGGCAATTCT	1	2	3	AC2	-	dELS,CTCF-bound
chr3	57161324	57161356	chr3:57161324-57161356	0	AAACATGTCTGGGCCCACAGCCAAGGATAATTC	2	2	13	AA1	-	dELS,CTCF-bound
chr3	57161774	57161801	chr3:57161774-57161801	0	AAACTTGCTTCTAGTTGCAAACAAAACC	1	2	8	AD4	1.0	dELS,CTCF-bound
chr3	57162521	57162544	chr3:57162521-57162544	0	GAGCAACTTCTAGAAGACATGACC	1	2	4	AD2	-	.
chr3	57162981	57163011	chr3:57162981-57163011	0	AGGCATCCTGGGAGGAGGGAAAAGCATGTCT	1	2	11	AC1	3.0	dELS
chr3	57167574	57167604	chr3:57167574-57167604	0	ATACATGCTTTATAACTTATTAAACAACCCC	1	2	11	AD3	1.0	.
chr3	57168463	57168483	chr3:57168463-57168483	0	CGTCCAGTCTAAAACATGCCT	2	3	1	BCD1	1.0	.
chr3	57177991	57178010	chr3:57177991-57178010	0	GGGTTTGCCCAGGCTAATCT	1	2	0	AA2	1.0	.
chr3	57180422	57180447	chr3:57180422-57180447	0	AGACTAGTCTGCACAAAGAATAGTTT	1	1	6	A2	-	.
chr3	57181164	57181183	chr3:57181164-57181183	0	AGACTAGCCTGGACAACATG	2	3	0	ACD2	-	.
chr3	57184095	57184123	chr3:57184095-57184123	0	AAAATTGCCTGCTTAACTAAGGCTTGTTG	1	2	9	AC2	1.0	.
chr3	57184665	57184697	chr3:57184665-57184697	0	GAGCAAGTTGCTCTGAGGATTCTTGGCTAATCC	1	3	13	ACC1	-	dELS,CTCF-bound
chr3	57189026	57189055	chr3:57189026-57189055	0	GAAAGTGTCTGTTTTCCCACAGACTTGCCA	1	3	10	ABC1	1.0	.
chr3	57190121	57190140	chr3:57190121-57190140	0	ATTCTTGTCTAAACTTGCTA	2	3	0	CDD2	-	.
chr3	57191405	57191430	chr3:57191405-57191430	0	GTACATGCTCTGGAGGGAACTATTTT	1	2	6	AD3	1.0	.
chr3	57193710	57193740	chr3:57193710-57193740	0	AGGCAACTCTGGAGTCAGGCAGAACTTGGTC	1	2	11	AD2	-	.
chr3	57195270	57195298	chr3:57195270-57195298	0	GAGTATTCTTATATATTATGAACTTGCTT	2	2	9	AA1	1.0	.
chr3	57199860	57199880	chr3:57199860-57199880	0	GAGCAAGTTGAGGGTTTGTTT	1	2	1	AC2	1.0	.
chr3	57200074	57200097	chr3:57200074-57200097	0	TAGCATGTCAATGAACACTTGCCC	1	3	4	CCD2	-	PLS,CTCF-bound
chr3	57206355	57206384	chr3:57206355-57206384	0	TGGCAAGCCTAAAAAGTAGAGAAAAAGCCA	1	3	10	ACC2	-	.
chr3	57208276	57208296	chr3:57208276-57208296	0	AAACAAGTACTTAACTTGTCA	1	3	1	CCD2	1.0	.
chr3	57208646	57208676	chr3:57208646-57208676	0	GGACTTGTTTTATGCATTTTAAAGTAAGTTG	1	2	11	AC1	-	.
chr3	57215915	57215934	chr3:57215915-57215934	0	AAACAATCTCAAACTTACTT	1	2	0	AA2	-	.
chr3	57219687	57219714	chr3:57219687-57219714	0	GGGGTTGCTTTTCCTTGTAAATTTGTTT	1	2	8	AA2	-	.
chr3	57220904	57220924	chr3:57220904-57220924	0	AGGCTTTCCCCTGGCTTGCTC	1	2	1	AC2	-	.
chr3	57223480	57223507	chr3:57223480-57223507	0	GGTCAAGGTCAAAGGCAGAAGCTAGTTT	1	2	8	DD1	-	.
chr3	57224337	57224356	chr3:57224337-57224356	0	TGTGTTGCCCAGGCTAGTCT	2	3	0	ACD1	1.0	.
chr3	57225020	57225040	chr3:57225020-57225040	0	AGGCATTCTCTGAACAAGCCT	1	1	1	A2	1.0	dELS
chr3	57231989	57232008	chr3:57231989-57232008	0	AAGCATGTTTGGAATTACCT	2	2	0	AA1	-	.
chr3	57238875	57238903	chr3:57238875-57238903	0	GGACATTTTCATCATCTCAAAGGAAGCCT	1	2	9	AA2	-	.
chr3	57241175	57241205	chr3:57241175-57241205	0	AGAGTAGCCTTGTTATGTAGGAGACTAGACT	1	2	11	AD3	1.0	.
chr3	57241932	57241954	chr3:57241932-57241954	0	GTAAATGTTTCATAGACTAGCTG	1	3	3	ACD1	1.0	.
chr3	57243425	57243447	chr3:57243425-57243447	0	GGGCGTGCCTTAAGATCATGTCT	1	2	3	BD2	1.0	.
chr3	57245029	57245056	chr3:57245029-57245056	0	GAACAGGTTTTGTGTACAAAACTATCTT	1	2	8	AB2	-	.
chr3	57246557	57246576	chr3:57246557-57246576	0	AAACAAGTTTGAGTTTATCC	1	2	0	AA1	-	.
chr3	57246851	57246877	chr3:57246851-57246877	0	AAATTAGCTGGGCTTGGTAGCATGCCT	1	3	7	ACC1	-	.
chr3	57249263	57249286	chr3:57249263-57249286	0	AAGCCAGTTCATTGTAACATGCTT	1	2	4	BC2	-	.
chr3	57250326	57250358	chr3:57250326-57250358	0	AGAGATGTCTCATCATGTTGCCCAGGCTGGTCT	2	2	13	AB3	1.0	.
chr3	57250426	57250445	chr3:57250426-57250445	0	CAGCATGTCCAGGCTTCTAT	3	3	0	ACD2	-	.
chr3	57250661	57250683	chr3:57250661-57250683	0	AAACATGTTATAATGGCTATTCT	1	3	3	ACC1	1.0	.
chr3	57255537	57255558	chr3:57255537-57255558	0	AGGAATGCCTAGGAGGAAGTTT	1	2	2	AA2	-	.
chr3	57258648	57258678	chr3:57258648-57258678	0	AAAGAAGTTTTTACAATTCCAGGACATTCTT	1	2	11	AA2	1.0	.
chr3	57267602	57267621	chr3:57267602-57267621	0	GAGCATTCTTAAATATGCTT	1	2	0	AA2	-	.
chr3	57267642	57267663	chr3:57267642-57267663	0	GGATTAGTTATAAAACTAGTTC	1	2	2	AC1	-	.
chr3	57272985	57273011	chr3:57272985-57273011	0	AAGCAACCCTTTATTTTTAGCAAGTTT	1	2	7	AC2	-	.
chr3	57279845	57279876	chr3:57279845-57279876	0	AAGTTAGTTTACTTAGGCCTCAGAACTGGCCT	1	2	12	AB3	-	.
chr3	57280760	57280787	chr3:57280760-57280787	0	AAAGTTGCTTTTATTTCTAGACCAGCCT	1	2	8	AB2	-	.
chr3	57282374	57282399	chr3:57282374-57282399	0	AAATTTGCTTTTTTGAAAAAAAGCTT	1	2	6	AA2	-	.
chr3	57282549	57282570	chr3:57282549-57282570	0	GGGCATGTTTGAAGGGAAGTCC	1	1	2	A2	2.0	.
chr3	57283461	57283487	chr3:57283461-57283487	0	GGGCATGTTCAACGGGAAGTTAAGCCC	2	2	7	AD1	-	.
chr3	57283803	57283830	chr3:57283803-57283830	0	AAGACAGCCCAGACTCTGAAACATGCCA	1	3	8	ABC1	-	.
chr3	57284625	57284655	chr3:57284625-57284655	0	AAACTAGCTCTACCGTTGTTACAACAGGCTT	1	2	11	BC1	-	.
chr3	57297552	57297574	chr3:57297552-57297574	0	CAGCATGTTGGCCAGGCTGGTCT	1	3	3	BCC1	-	.
chr3	57304907	57304936	chr3:57304907-57304936	0	GGGCTTGCCTCCTTCACCATGGGCAGCCTT	1	2	10	AB4	-	.
chr3	57306793	57306815	chr3:57306793-57306815	0	AGACAAGGCTTACAGGTTAGTTC	1	2	3	AD2	-	.
chr3	57308554	57308580	chr3:57308554-57308580	0	AAACTTGTCATCCCTGCTATCTTGTCT	1	3	7	CCD2	-	.
chr3	57313451	57313473	chr3:57313451-57313473	0	AGACAAGCCTGAACAACAAGGTA	1	3	3	CCD1	1.0	.
chr3	57314414	57314440	chr3:57314414-57314440	0	CAGCTATTCCAAGCAAAAGACTTGCCT	1	2	7	AC1	-	.
chr3	57317179	57317207	chr3:57317179-57317207	0	AAATTTGTTTGTTTACATCATACATGTTT	1	2	9	AD2	-	.
chr3	57319771	57319803	chr3:57319771-57319803	0	AGACAGGTTTCACCATGTTGGCTAGGCTGGTCT	1	2	13	BB2	-	.
chr3	57320187	57320211	chr3:57320187-57320211	0	GAGCTTGCTTTCCACAGGTTTCCTT	1	2	5	AA1	1.0	.
chr3	57320771	57320790	chr3:57320771-57320790	0	AGATGTGTTTGAACAAGCCC	3	2	0	AB4	-	.
chr3	57322999	57323029	chr3:57322999-57323029	0	AAACATACTTTTGAAGATGGATAGCTTGTCA	1	3	11	ACC2	-	CTCF-only,CTCF-bound
chr3	57323203	57323223	chr3:57323203-57323223	0	GAAATAGCTTGAAACTTATTT	1	2	1	AA2	1.0	.
chr3	57325038	57325061	chr3:57325038-57325061	0	AGGCTTGCTTAGGTAAACAAAGCA	1	3	4	ACD2	-	.
chr3	57326510	57326538	chr3:57326510-57326538	0	GAGCAATTTTGTCACCACCAGGCCTGCCC	1	2	9	AB2	-	.
chr3	57329852	57329884	chr3:57329852-57329884	0	AAACAAATTTACAAGAAGAAAACAAACAACCCC	1	2	13	AA2	1.0	.
chr3	57331741	57331765	chr3:57331741-57331765	0	AAACAAACCTTAGTTAGACAGGCTC	1	2	5	AB2	-	.
chr3	57333307	57333332	chr3:57333307-57333332	0	ATACATGTTCTTTTTAAGGCAACTTT	1	2	6	AD3	1.0	.
chr3	57336144	57336173	chr3:57336144-57336173	0	GAATAAGTCTTGAAAAGATCAAACTAATCC	1	2	10	AA2	-	.
chr3	57336344	57336367	chr3:57336344-57336367	0	AAAGTAGTTATCATAAACATGCTG	1	3	4	ACC1	-	.
chr3	57340144	57340164	chr3:57340144-57340164	0	AGCCATGTTTATAGCAAGTTT	2	2	1	CD	1.0	.
chr3	57340182	57340207	chr3:57340182-57340207	0	AGGCAAGTTTATAGCAATAAATGCCT	2	2	6	AD1	-	.
chr3	57343413	57343438	chr3:57343413-57343438	0	GGACTTGCCTTGTTAACAAAATGTTT	1	2	6	AC1	-	.
chr3	57343806	57343831	chr3:57343806-57343831	0	AGACATGTTTGCAGCAATGCTACCTT	2	2	6	AD1	1.0	.
chr3	57357887	57357909	chr3:57357887-57357909	0	AAGAATGCTTTTTCAACTAGCTT	1	2	3	AC2	-	.
chr3	57358993	57359015	chr3:57358993-57359015	0	AGGCTAGTCTCGAACGCTTGACC	1	2	3	DD1	-	.
chr3	57360139	57360158	chr3:57360139-57360158	0	GAACAAGTAGCAGCTTGTTC	2	3	0	CCD2	-	.
chr3	57360705	57360733	chr3:57360705-57360733	0	CAACAAGTCCTCTGTCCCAGAGCAAGGGT	1	3	9	CDD3	-	.
chr3	57364757	57364788	chr3:57364757-57364788	0	AAACAAATTTACAAGAAAAGACAAACAACCCC	1	2	12	AA2	-	.
chr3	57367770	57367789	chr3:57367770-57367789	0	AAGCAATTTCAAGCTGGCTT	1	2	0	AB2	-	CTCF-only,CTCF-bound
chr3	57374418	57374444	chr3:57374418-57374444	0	AAACTATTTCTCAAAGGAAAGTAGTTT	1	2	7	AA2	-	.
chr3	57374945	57374970	chr3:57374945-57374970	0	AGACTTCCCTGGTGGTAGTCATGTTT	1	2	6	AD2	-	.
chr3	57375766	57375796	chr3:57375766-57375796	0	AAACATACTTTGGATGTTCTAAAACAAGACT	1	2	11	AD2	-	.
chr3	57375824	57375852	chr3:57375824-57375852	0	CAACATGCTCCAATCTTTTGTACATGTTT	1	2	9	CD	-	.
chr3	57376186	57376209	chr3:57376186-57376209	0	AGACATTTCTTGCAGGACTTGGCC	1	2	4	AD2	-	.
chr3	57378510	57378532	chr3:57378510-57378532	0	GAGCTTGTTTTAAACACAAGCTA	1	2	3	CD	-	.
chr3	57378721	57378748	chr3:57378721-57378748	0	AGGCATGTTCTTGTTTCAGGGGATCTTT	2	2	8	AA1	-	.
chr3	57380811	57380833	chr3:57380811-57380833	0	AGACTTTCCTCAAGAACATGTTA	1	2	3	AC2	-	.
chr3	57381043	57381066	chr3:57381043-57381066	0	AAACTTTTTCTTAAAGACAAATTC	1	2	4	AA2	-	.
chr3	57382421	57382440	chr3:57382421-57382440	0	GGACATATTCAGAATAGTTT	1	2	0	AA2	-	.
chr3	57388109	57388138	chr3:57388109-57388138	0	TGGCTTTCCTGGAATATGCCAAGCATGCTC	1	2	10	AC1	-	.
chr3	57389532	57389559	chr3:57389532-57389559	0	GGGCTTGTCCCATTATGGTGACATGATG	1	3	8	CCD1	-	.
chr3	57390212	57390231	chr3:57390212-57390231	0	AGACAAGCTTGGGCAACATA	2	3	0	ACD2	-	.
chr3	57394927	57394946	chr3:57394927-57394946	0	TGACTTGTATAGGCTTGTTA	2	3	0	CCD2	-	.
chr3	57395539	57395567	chr3:57395539-57395567	0	AAGCCTGTTTTGTTCTTAGAAATAAGTTT	1	2	9	AB2	-	.
chr3	57397747	57397769	chr3:57397747-57397769	0	AGACACGTCCCCAGAAAATGTCT	1	2	3	AB2	-	dELS,CTCF-bound
chr3	57400967	57400986	chr3:57400967-57400986	0	AAACAAGTCTTAACAAATTT	2	2	0	AC1	-	.
chr3	57404577	57404596	chr3:57404577-57404596	3	AGGCATGCCGGCGCATGCCT	4	2	0	CD	1.0	.
chr3	57406150	57406172	chr3:57406150-57406172	0	AGACAAGCCTGGCCAACATGGCA	1	3	3	CCD1	-	.
chr3	57407587	57407610	chr3:57407587-57407610	0	AAACTTGCTTTATGAAGCTTCTAG	1	3	4	ACD2	-	.
chr3	57409297	57409325	chr3:57409297-57409325	0	TAGCCAGTCCTTAGACTAAAAGCATGCTA	1	3	9	BCC1	-	.
chr3	57415251	57415274	chr3:57415251-57415274	0	AAAAATGTTCTCTGAAACTTGTAT	1	2	4	AD3	2.0	.
chr3	57416228	57416254	chr3:57416228-57416254	0	TGGCATGCCACCACACCAGGCTAATTT	1	3	7	ACC1	-	.
chr3	57418649	57418676	chr3:57418649-57418676	0	AAACTAATTTTCCCTCATAAGCTATTTT	1	2	8	AA2	-	.
chr3	57420268	57420298	chr3:57420268-57420298	0	AAAAAAGTTTTAATACCTGCCAAAGTAGCCC	1	2	11	AA2	-	.
chr3	57421699	57421727	chr3:57421699-57421727	0	AAGCAAGCCTGTTGGTGGAGAAAAAATTT	1	2	9	AA1	-	.
chr3	57421791	57421819	chr3:57421791-57421819	0	GGATATGCTCAACTTACTTGAACAAGGTC	1	2	9	AD3	-	.
chr3	57429527	57429558	chr3:57429527-57429558	0	TAACATGCTTCTCATCCTCCCTAAACAAGCAT	1	2	12	CD	-	.
chr3	57431050	57431073	chr3:57431050-57431073	0	TAAAAAGTTCTACTGGACATGCTG	1	3	4	ACC1	-	.
chr3	57435220	57435246	chr3:57435220-57435246	0	AAATTAGCTGGGCGTGATGGCATGTCC	1	3	7	ACC1	1.0	.
chr3	57435960	57435980	chr3:57435960-57435980	0	AAGCAGGCTCAAAACATTTCT	1	2	1	AB2	-	.
chr3	57437685	57437711	chr3:57437685-57437711	0	GGAGAAGCCCAAATGCCAAGCTGGTTC	1	2	7	AB3	-	.
chr3	57446230	57446257	chr3:57446230-57446257	0	AAGCAAGCCCAAGCACCAGAAGAAGCCA	1	2	8	AC1	-	.
chr3	57446941	57446970	chr3:57446941-57446970	0	AATCTAGCCTTATGGGGGTAAAATTAGTTC	1	2	10	AD2	1.0	.
chr3	57448065	57448086	chr3:57448065-57448086	0	GAAAATGTTCACAAACATGTTC	2	1	2	A1	2.0	.
chr3	57448332	57448351	chr3:57448332-57448351	1	CAGCACGTCTGGACTTGTTC	2	2	0	BC1	4.0	.
chr3	57450910	57450931	chr3:57450910-57450931	0	GAAAATGCCTGAAAGCTTACTC	1	2	2	AA2	-	dELS,CTCF-bound
chr3	57452252	57452284	chr3:57452252-57452284	0	AAGTATGTCCCATGCAATATTTGGGACATATTT	1	2	13	AA2	-	.
chr3	57453895	57453917	chr3:57453895-57453917	0	GGACATGATTTCAAGACCAGCCT	1	2	3	BD2	-	.
chr3	57454669	57454696	chr3:57454669-57454696	0	AGACTAGCCTGGGTAGCATAGCAAGATC	1	2	8	CD	-	.
chr3	57456699	57456721	chr3:57456699-57456721	0	AAACATATCCACTAGCCTAGCTC	1	2	3	AD2	-	.
chr3	57458977	57459000	chr3:57458977-57459000	0	CAGTAAGTCCAGCACAGCTAGTTT	1	3	4	ACC1	-	.
chr3	57459468	57459500	chr3:57459468-57459500	0	GAACTTTCCAGTTTGTATACAATGAGCAAGTTT	1	2	13	AC1	-	.
chr3	57470713	57470743	chr3:57470713-57470743	0	CAATATGTCCTTGTATTTATACAACAAGTTT	1	3	11	ACC1	-	.
chr3	57471411	57471443	chr3:57471411-57471443	0	TAACATGTCCTATATGACTCTATGGGCTGGCCA	1	3	13	BCC1	-	.
chr3	57478116	57478144	chr3:57478116-57478144	0	AAACTACTTTGAGCTAAAGGAGGAAGTTC	1	2	9	AA2	2.0	.
chr3	57481857	57481880	chr3:57481857-57481880	0	TGGCTAGCCATATGTAGCAAGCTG	1	4	4	CCCC	-	.
chr3	57482211	57482243	chr3:57482211-57482243	0	AAACAAATTTACAAGAAAAAAACAAACAACCCC	1	2	13	AA2	-	.
chr3	57485213	57485234	chr3:57485213-57485234	0	AGACATCTGCACAAGCATGTTT	2	2	2	AD1	-	.
chr3	57488550	57488578	chr3:57488550-57488578	0	TAGGTTGCCCAGAGTTATGGAACTAGTTA	1	3	9	ACC1	-	.
chr3	57493874	57493894	chr3:57493874-57493894	0	AGGCATGTCTAGGAAAAACCT	2	2	1	AA1	-	.
chr3	57501773	57501795	chr3:57501773-57501795	0	AAACTATTCTCAGAAACTACCTT	1	2	3	AA2	-	.
chr3	57506243	57506262	chr3:57506243-57506262	0	TGAAATGCTAGAACTAGCTC	4	3	0	ACC1	-	.
chr3	57507098	57507124	chr3:57507098-57507124	0	GGGAAAGTTTTTCTTCAAAACTATTTT	1	2	7	AA2	-	.
chr3	57511644	57511671	chr3:57511644-57511671	0	AAGAAAATCTGCAATGGAGGGCTAGCCC	1	2	8	AA1	1.0	.
chr3	57513727	57513746	chr3:57513727-57513746	0	AAGCAAATTTAAACTACCCT	1	2	0	AA2	-	.
chr3	57520305	57520327	chr3:57520305-57520327	0	CACCATGTTGGCCAGGCTAGTCT	1	3	3	CCD1	-	.
chr3	57522675	57522707	chr3:57522675-57522707	0	TGAGAAGCTTATACCCCATCTGAAAACATGCTG	1	3	13	ACC1	-	.
chr3	57524960	57524983	chr3:57524960-57524983	0	AAACATATTTAGGAAGACAAATCT	1	2	4	AA2	1.0	.
chr3	57528592	57528618	chr3:57528592-57528618	0	GGGCATGCCTGTAATCCCAGCTACTCG	1	3	7	ACC1	-	.
chr3	57529292	57529322	chr3:57529292-57529322	0	AGACTAGTTTAAGTAGCATTGGTATTAGTTC	1	2	11	AD1	-	.
chr3	57531969	57531993	chr3:57531969-57531993	0	AGATTTGCCCTTTGGAGGCTATTTT	1	2	5	AA2	1.0	.
chr3	57532457	57532488	chr3:57532457-57532488	0	GGGCTTGTTTGTGTCTGTCCTTGGGAAGGCTT	1	2	12	AB1	1.0	.
chr3	57534481	57534510	chr3:57534481-57534510	0	GAGGTAGCCCAATTTATTGTTAGCTAGCTT	1	2	10	AC2	1.0	.
chr3	57535359	57535386	chr3:57535359-57535386	0	GGAATGGCTTTGTTATAAAAGCAAGCTC	1	2	8	AB1	1.0	.
chr3	57536810	57536831	chr3:57536810-57536831	0	CAACAATTTCTGGAGCATGTTT	1	2	2	AC1	-	.
chr3	57537424	57537445	chr3:57537424-57537445	0	AAGCATTCCCAGGGACTGGTCC	1	2	2	AB2	-	.
chr3	57541490	57541516	chr3:57541490-57541516	0	CAAGTAGTTAGGACCACAGGCATGCCC	1	3	7	ACC1	2.0	.
chr3	57542403	57542424	chr3:57542403-57542424	0	AGGCAAGTTACTTAACTTCTCT	1	3	2	ACC1	-	.
chr3	57542939	57542969	chr3:57542939-57542969	0	CAGCAAGCCTCGACACATTCATAACATATCT	1	3	11	ACC1	2.0	.
chr3	57543111	57543137	chr3:57543111-57543137	0	CAGTCAGTTCCCCTTCAGGGCTTGTTT	1	3	7	ABC1	-	.
chr3	57546552	57546572	chr3:57546552-57546572	0	AGGCTTGCCTCAAACTAGTGG	1	2	1	CD	-	.
chr3	57547021	57547042	chr3:57547021-57547042	0	GGGCATGCCCTGAGTCAAACTC	2	2	2	AD1	-	.
chr3	57550152	57550183	chr3:57550152-57550183	0	AAAAAAGTTTTTTTAATTAGCCAGGCATGGCT	1	2	12	AD3	1.0	.
chr3	57550719	57550741	chr3:57550719-57550741	0	CACCATGCTAGCCAGGCTAGTCT	1	3	3	CCD1	-	.
chr3	57552425	57552453	chr3:57552425-57552453	0	GAAAAAGTTTTGGAAACTATGACAAGTTT	1	2	9	AC2	-	.
chr3	57554411	57554443	chr3:57554411-57554443	0	AAGCTTTTCCATAATTGCAAGCAAAACAACTCT	1	2	13	AA2	-	.
chr3	57556058	57556086	chr3:57556058-57556086	2	GGGCATGCCCTCCCGTCACCAGCATGCAC	1	2	9	CD	2.0	PLS,CTCF-bound
chr3	57558058	57558086	chr3:57558058-57558086	0	TGAAGTGCTCCATAAATATAAACTAGTTT	1	3	9	ABC1	-	.
chr3	57558808	57558832	chr3:57558808-57558832	0	AAACATGTTACACTGAACCTAGTCA	1	3	5	CCD2	3.0	.
chr3	57559419	57559438	chr3:57559419-57559438	0	AAACACGCTTAAAGTTGTTT	1	2	0	AB2	1.0	.
chr3	57559593	57559618	chr3:57559593-57559618	0	AGCCTTGGCTCACATAAGACATGTTT	1	2	6	DD1	-	DNase-H3K4me3
chr3	57561364	57561387	chr3:57561364-57561387	0	AAACTTCTTTTTACAGACAAGCAT	1	2	4	AD2	-	.
chr3	57562176	57562195	chr3:57562176-57562195	0	GAAAAAATTCGAACATGCCC	2	2	0	AA1	-	.
chr3	57563058	57563079	chr3:57563058-57563079	0	GAGGTTCCCTGCAAACTAGTTT	1	2	2	AA1	1.0	.
chr3	57565308	57565340	chr3:57565308-57565340	0	AAACAAATTTTTTCTCCAGAAAAAAACATATTT	1	2	13	AA2	2.0	.
chr3	57567866	57567888	chr3:57567866-57567888	0	AGACTAGCCTGGCCAACATGGTG	1	3	3	CCD1	-	.
chr3	57568099	57568122	chr3:57568099-57568122	0	GCACTTGTTTTCAATGACAAGTTA	1	3	4	CCD1	-	.
chr3	57569494	57569522	chr3:57569494-57569522	0	AGGCATGCACCACCATGCATGGCTAGTTT	1	2	9	CD	-	.
chr3	57572083	57572114	chr3:57572083-57572114	2	AAATAAGTTTAATATTCTGCCCAAACCAGTCC	1	2	12	AB2	2.0	.
chr3	57572141	57572165	chr3:57572141-57572165	2	AAACTAATTTTGTTGTAACAAGCCT	1	2	5	AC2	-	.
chr3	57572167	57572189	chr3:57572167-57572189	2	GACCAATTTTATCAAACATGTCC	2	2	3	AD1	-	.
chr3	57572241	57572267	chr3:57572241-57572267	0	AGTCAAGTCCTTCATACAGACCAGTTC	1	2	7	BD2	-	.
chr3	57573252	57573274	chr3:57573252-57573274	0	GGGCAAGCTTTTCAGACAATTTC	1	1	3	A1	-	.
chr3	57576486	57576506	chr3:57576486-57576506	0	AAGTATGTCTCAACCAAGCTT	1	2	1	AD2	-	.
chr3	57578088	57578117	chr3:57578088-57578117	0	GAATTAGCTTACTGACTCAAAGGCATGTAC	1	2	10	AD3	-	dELS
chr3	57582165	57582188	chr3:57582165-57582188	0	AAGGAAGCTTTTTAAAGCATGTGC	1	2	4	AD3	-	.
chr3	57584306	57584326	chr3:57584306-57584326	0	AGACAATCTCAAAACTAGACT	1	2	1	AD2	-	.
chr3	57588110	57588134	chr3:57588110-57588134	0	CAACTAGCCAAGATAAGACTAATCT	1	3	5	ACC1	3.0	.
chr3	57588653	57588682	chr3:57588653-57588682	0	AGACCAGCCTGACCAACATGGAGAAAGCCC	1	2	10	AB2	-	.
chr3	57588902	57588931	chr3:57588902-57588931	0	AGACCAGCCTGACCAACATGGAGAAAGCCC	1	2	10	AB2	1.0	.
chr3	57589411	57589441	chr3:57589411-57589441	0	GAGCAAGATCCTGTCTCAAACAAACAAGGCC	1	2	11	DD2	1.0	.
chr3	57591232	57591257	chr3:57591232-57591257	0	ACACATGCCCACACAAAAACTTGTTC	2	1	6	D1	-	.
chr3	57593882	57593903	chr3:57593882-57593903	0	AGGCAGGTCTAATGGCATGTCC	2	2	2	BC2	1.0	.
chr3	57594055	57594077	chr3:57594055-57594077	0	AGACTAGCCTGGCCAACATGGTG	1	3	3	CCD1	1.0	.
chr3	57595996	57596021	chr3:57595996-57596021	0	AAACAAGCTAATGAACCAACAAGTTT	1	2	6	CC	-	pELS,CTCF-bound
chr3	57596159	57596183	chr3:57596159-57596183	0	AAACACGCCCCCTAAAAAGTAGTTT	1	2	5	AB2	1.0	pELS,CTCF-bound
chr3	57598903	57598924	chr3:57598903-57598924	0	AAGCTTGCTAAGTGACAAGACC	1	3	2	CCD1	1.0	pELS
chr3	57601048	57601075	chr3:57601048-57601075	0	AAAGTTGCCCAGGCTCAAAAGCATGTAC	1	2	8	AD3	-	.
chr3	57604548	57604575	chr3:57604548-57604575	0	AGTCTAGCCTGGACAACAAAGCAAGACC	1	2	8	DD3	1.0	.
chr3	57604804	57604831	chr3:57604804-57604831	0	GGTCTTGCTTTGTTGCCTAGGCTGGTCT	1	2	8	BD3	-	.
chr3	57607433	57607461	chr3:57607433-57607461	0	AAACTTCTCCAAGCTAAAGGAGGAAGTTC	1	2	9	AA2	-	.
chr3	57611794	57611824	chr3:57611794-57611824	0	AAACTAGTTCAACCATTGTGGAAGATAGTGT	1	2	11	AD1	-	.
chr3	57611920	57611939	chr3:57611920-57611939	0	AAAGATGTTATAGCATGCCC	4	3	0	ACC1	-	.
chr3	57618807	57618826	chr3:57618807-57618826	0	CATGTTGCCCAGGCTAGTCT	2	3	0	ACD1	1.0	.
chr3	57627963	57627990	chr3:57627963-57627990	0	GAACATGATTAAAAATATAGAAATGCCT	1	2	8	AD2	-	pELS
chr3	57650926	57650954	chr3:57650926-57650954	0	AGGCATGTGCCACCACACCCGGCTAGTTT	1	2	9	CD	-	.
chr3	57651222	57651243	chr3:57651222-57651243	0	AGACTTACCTCCAGATAAGCCC	1	2	2	AA2	-	.
chr3	57651444	57651468	chr3:57651444-57651468	0	TGTAATGTCCAAAACAGGCAAGTCC	1	3	5	ACD1	-	.
chr3	57653383	57653413	chr3:57653383-57653413	0	AAAGTTGTTTTTTTGGGTGGGAGGTAAGTTT	1	2	11	AA2	-	.
chr3	57657389	57657417	chr3:57657389-57657417	0	ATGCATCTCTTTTTTAAAAAAGCATGTTT	2	2	9	AD1	-	.
chr3	57659140	57659160	chr3:57659140-57659160	1	TGAGTTGTCCCAGGCTTGTCA	1	3	1	ACC1	-	dELS
chr3	57668390	57668413	chr3:57668390-57668413	0	GAGTTTTTTTCTCTGGACATGTTT	2	2	4	AA1	-	.
chr3	57678753	57678777	chr3:57678753-57678777	0	AAGCAACTTCATTTTAAACTTTCCC	1	2	5	AA2	1.0	.
chr3	57681128	57681147	chr3:57681128-57681147	0	AAACAAGCCTGGACAACATA	2	3	0	ACD2	-	.
chr3	57682408	57682428	chr3:57682408-57682428	0	AAAGATGCTTTGAACTTTCCT	1	2	1	AA2	-	dELS,CTCF-bound
chr3	57683824	57683847	chr3:57683824-57683847	0	AAGCAAGTGATATGGGGCAAGTTA	1	3	4	CCD2	1.0	.
chr3	57685972	57685992	chr3:57685972-57685992	0	AAACATACTCCAAACATGCCT	1	1	1	A2	-	.
chr3	57686508	57686532	chr3:57686508-57686532	0	TGGCAAGCCTACATTAAGCAAGTCT	1	1	5	C1	1.0	.
chr3	57686939	57686965	chr3:57686939-57686965	0	AAGCATGTCAAAAGCTGAGACAGGCCA	1	3	7	BCC1	-	.
chr3	57687732	57687759	chr3:57687732-57687759	0	AGACCAGCCTGGACAACAAAGCAAGACC	1	2	8	BD3	-	.
chr3	57688348	57688372	chr3:57688348-57688372	0	AAGCAGACTCACAGTAGACATGTTT	2	2	5	AB1	-	.
chr3	57691084	57691111	chr3:57691084-57691111	0	AAACATATTCACGTTATAAAGAATGTCC	1	2	8	AA2	1.0	.
chr3	57692370	57692389	chr3:57692370-57692389	0	AAACTTGGTTGTGCAAGTTC	2	2	0	DD2	-	pELS,CTCF-bound
chr3	57693845	57693872	chr3:57693845-57693872	0	TGACTAGCCCAACAAGTATGACAACTCC	1	3	8	ACC1	-	pELS
chr3	57694659	57694684	chr3:57694659-57694684	0	GGCCAAGTCTTTGGCCAAAGTAGCCT	1	2	6	AD2	-	.
chr3	57695681	57695709	chr3:57695681-57695709	0	AGAGAATTTTGAAAGTAAAAAACTTGTTT	1	2	9	AA1	1.0	.
chr3	57696942	57696961	chr3:57696942-57696961	0	GGGCATACTCCAACTTGTCA	3	3	0	ACC2	-	dELS,CTCF-bound
chr3	57700736	57700760	chr3:57700736-57700760	0	GAGCTTGTTTTCCTGCAACTAGACG	1	3	5	CCD1	1.0	.
chr3	57704228	57704249	chr3:57704228-57704249	0	GGACTTCTTTTTAAACTTGCTC	1	1	2	A2	-	.
chr3	57705565	57705585	chr3:57705565-57705585	0	AGGTATGTTCAAGACCAGCCT	1	2	1	AB2	-	.
chr3	57705998	57706020	chr3:57705998-57706020	0	AGACCAGCCTAGCCAACATGTTG	1	3	3	BCC1	-	.
chr3	57706653	57706672	chr3:57706653-57706672	0	AAGCCAGCTTGAGCTAGATC	2	2	0	BD3	-	dELS
chr3	57709606	57709626	chr3:57709606-57709626	0	CAGCTTGTTTTGAACATGTTT	3	1	1	C1	-	dELS
chr3	57712699	57712726	chr3:57712699-57712726	0	GATCTTGCTCTGTTGCTCAGGCTGGTCT	1	2	8	BD3	-	.
chr3	57712956	57712980	chr3:57712956-57712980	0	ATGCATGCTCAGTTGAGGCATTTTT	1	2	5	AD3	-	.
chr3	57714234	57714260	chr3:57714234-57714260	0	AAGGTTGTTTATCTGTAGGGCTTTTTC	1	2	7	AA2	-	.
chr3	57715034	57715065	chr3:57715034-57715065	0	GGGCTAGTTTCCAGAAAGACCAAGACATGATT	2	1	12	D1	-	.
chr3	57718131	57718153	chr3:57718131-57718153	0	CACCATGTTGGCCAGGCTAGTCT	1	3	3	CCD1	2.0	.
chr3	57719732	57719754	chr3:57719732-57719754	0	AGACAAGCCTGGCCAACATGGTG	1	3	3	CCD1	-	.
chr3	57724138	57724158	chr3:57724138-57724158	0	AGACAAGTTTATATCTTGCTG	1	3	1	CCD2	1.0	.
chr3	57726504	57726526	chr3:57726504-57726526	0	GAACTTGTTCAGAAAGTTTATTT	1	2	3	AA1	-	.
chr3	57727596	57727626	chr3:57727596-57727626	0	AAACAAACCCAAAACAAAAACAAACATTTCT	1	2	11	AA2	1.0	.
chr3	57729197	57729219	chr3:57729197-57729219	0	AGGCTAGTCTAAGAATTTTGCTT	1	2	3	AD1	-	.
chr3	57729645	57729664	chr3:57729645-57729664	0	AAACTAGCCTGGGCTAGAGT	3	2	0	DD4	1.0	dELS
chr3	57732381	57732403	chr3:57732381-57732403	0	GAAGTCGTTTTTTAGACTTGTCT	1	2	3	AB1	1.0	.
chr3	57734910	57734939	chr3:57734910-57734939	0	AGCCATGCTCTTGTTCACATAGACTAGCCC	2	1	10	D1	-	dELS
chr3	57737446	57737476	chr3:57737446-57737476	0	AAACAAGCCTGCACACTCTCTCAGCATTCCT	1	2	11	AC1	-	dELS,CTCF-bound
chr3	57738530	57738551	chr3:57738530-57738551	0	TTGCTTGTTGGAAAGCATGTCT	2	3	2	CCD1	-	dELS
chr3	57739129	57739159	chr3:57739129-57739159	0	GAGCATGTCATCTTTCAGTTGAGGCATTCTA	1	3	11	ACC1	1.0	.
chr3	57740378	57740401	chr3:57740378-57740401	0	AGACATATTTTTCTCAACATGTTG	1	3	4	ACC2	-	.
chr3	57741774	57741800	chr3:57741774-57741800	0	AAATTAGCCAGACTTAGTGGCATGCTC	1	3	7	ACC1	-	.
chr3	57743362	57743381	chr3:57743362-57743381	0	AGACTAGCCTGAGCAACATA	2	3	0	ACD2	-	.
chr3	57746223	57746245	chr3:57746223-57746245	0	TGACTTGCTTTTTTAGCATTTCT	1	3	3	ACC1	-	.
chr3	57749151	57749180	chr3:57749151-57749180	0	GAAAATGTTTCTAGTAGTAAAGGCATGTTG	1	2	10	AC2	1.0	.
chr3	57751567	57751596	chr3:57751567-57751596	0	GGGCATGCTTCATGTGGCTTAGAATAGCAT	2	2	10	AD1	-	.
chr3	57751914	57751936	chr3:57751914-57751936	0	GCACATGCCTGTGGCACATGCCT	1	2	3	DD2	-	.
chr3	57755394	57755415	chr3:57755394-57755415	0	GAAAAAGTTTAGAAACTTGCTT	1	1	2	A1	1.0	pELS,CTCF-bound
chr3	57757463	57757482	chr3:57757463-57757482	0	GGGCTTGCGCTGGCTTGTCT	3	2	0	CD	-	PLS
chr3	57760243	57760269	chr3:57760243-57760269	0	AAATTAGTTCTTCAGAAAAACTTATCT	1	2	7	AA2	-	.
chr3	57765725	57765750	chr3:57765725-57765750	0	GAGAAAGTCTTTTACTTGACAAGTTG	1	3	6	ACC1	-	.
chr3	57768089	57768108	chr3:57768089-57768108	0	AAACTTGTTTGGCCATGTAC	3	2	0	DD1	-	.
chr3	57772126	57772149	chr3:57772126-57772149	0	GATCAAGATTGAGAAGGCTTGTTT	1	2	4	DD1	-	.
chr3	57776371	57776391	chr3:57776371-57776391	0	GGATATGTTTTGGGCAAATTC	1	2	1	AA2	-	.
chr3	57778984	57779003	chr3:57778984-57779003	2	AGACGTGTTCAAGCATGTTT	4	1	0	B1	1.0	.
chr3	57782016	57782044	chr3:57782016-57782044	0	AGCCATGATTTTTAAAAGAAAGCATGTTT	1	2	9	DD1	-	.
chr3	57782823	57782849	chr3:57782823-57782849	0	GGGCTTGTTATAAAAGTGAGCTTGGCC	1	2	7	CD	2.0	.
chr3	57783637	57783660	chr3:57783637-57783660	0	AGGCATGTTTAAGAGAGCAAGCCA	2	1	4	C1	-	dELS
chr3	57784521	57784540	chr3:57784521-57784540	0	TAACTTGTTTTAACAGGCTC	3	3	0	BCC1	-	.
chr3	57787777	57787801	chr3:57787777-57787801	0	AGGCATCTCTTTATTGAGCATCTCC	1	2	5	AA2	-	.
chr3	57788032	57788059	chr3:57788032-57788059	0	AAACAAGTCTTGAAAGAAGAGCAAGACT	1	1	8	D1	-	dELS
chr3	57788741	57788762	chr3:57788741-57788762	0	AAAGTAGTCCTTGGACTTGTCA	1	2	2	AC2	-	dELS
chr3	57791227	57791253	chr3:57791227-57791253	0	GAGCATGCCTGTAATTCCAGCTACTTG	1	3	7	ACC1	-	.
chr3	57792761	57792783	chr3:57792761-57792783	0	AAGCAAGTTATGTGGGCTTTTTA	1	3	3	ACC1	-	.
chr3	57794536	57794566	chr3:57794536-57794566	0	GAACATTTTCATCACTCCCAAAAGAAAGTTT	1	2	11	AA2	-	.
chr3	57798289	57798311	chr3:57798289-57798311	0	GGACTTGCTTTGTTTACTTGTCT	1	2	3	CD	-	dELS
chr3	57798573	57798598	chr3:57798573-57798598	0	TGACTAGCCTATTCTAGGAAAAGCTA	1	3	6	ACC2	-	.
chr3	57798883	57798907	chr3:57798883-57798907	0	GGAAATGTTGTCGGTGAGCAAGTCA	1	3	5	ACC1	-	.
chr3	57817717	57817749	chr3:57817717-57817749	0	AGTATAGCTCCTAGCATGAGCAAAAGCTAGTTC	1	2	13	AD4	-	.
chr3	57820686	57820717	chr3:57820686-57820717	0	GGGCAATTCCAGGGAGATAGGTAAGCAAACCT	1	2	12	AA2	1.0	dELS
chr3	57821047	57821074	chr3:57821047-57821074	0	AGGATTGTCTTAATTTGAAAGCATATTT	1	2	8	AA2	-	.
chr3	57828715	57828747	chr3:57828715-57828747	0	TGGTATGCTTTGGACGGTAATATAGACATGTCA	1	3	13	ACC1	-	.
chr3	57831037	57831062	chr3:57831037-57831062	0	GTAGAAGTTTTTATGAGAACATGTTT	1	2	6	AD4	1.0	.
chr3	57831772	57831796	chr3:57831772-57831796	0	CAGCATACCCCACCAAGACAAGCTT	1	2	5	AC1	-	.
chr3	57837102	57837132	chr3:57837102-57837132	0	AGACATGGCCTTCAAGCCCTTGCACATGCTT	1	2	11	DD2	-	.
chr3	57838103	57838128	chr3:57838103-57838128	0	CAGGTTGTCACCTCTGGAACTAGTTT	1	3	6	ACC1	-	.
chr3	57838439	57838460	chr3:57838439-57838460	0	AGGCATGTTCCTCAACATCTTC	1	2	2	AC1	1.0	.
chr3	57842043	57842063	chr3:57842043-57842063	0	GAATATGCTAGAAGCTTGTTT	1	2	1	AC1	-	dELS
chr3	57844192	57844219	chr3:57844192-57844219	0	AGACTAGCCTGGGCAACAGGGCAAAACC	1	2	8	AD4	3.0	.
chr3	57845404	57845427	chr3:57845404-57845427	0	TGACTAGTTGAATTAGACCAGTTC	1	3	4	BCC2	-	.
chr3	57846419	57846445	chr3:57846419-57846445	0	AAAGTTGTTCTTCACTGGAACAAGTTT	1	1	7	A1	-	.
chr3	57847532	57847557	chr3:57847532-57847557	0	ATACAAGTCTGTCTAGAAATTTGTTT	1	2	6	AD2	-	.
chr3	57849455	57849484	chr3:57849455-57849484	0	TGGCTACTTCTAAATGAATGAGGCTTGTTA	1	3	10	ACC2	-	.
chr3	57854397	57854426	chr3:57854397-57854426	0	AGACCAGCCTGGCAAACATGGAGAAAGCTC	1	2	10	AB2	1.0	.
chr3	57856260	57856279	chr3:57856260-57856279	0	AAGCTAACCTTAGCTTGCTG	2	3	0	ACC2	-	.
chr3	57856418	57856438	chr3:57856418-57856438	0	AAAAATTTTTTAAACTTGCTT	2	2	1	AA1	-	.
chr3	57857103	57857126	chr3:57857103-57857126	0	TTGTATGTTTTTAAAAACTTGCTC	1	3	4	ACD1	-	.
chr3	57857163	57857191	chr3:57857163-57857191	0	TGACTTGTTTTCTATTATGGGAGAAGTTG	1	3	9	ACC2	-	.
chr3	57861240	57861270	chr3:57861240-57861270	0	AAACTAGCTGTGTCATATATTTAGGAAGTTC	1	3	11	ACC2	-	.
chr3	57863109	57863139	chr3:57863109-57863139	0	GAACAAGCCCAGAGAGAATCTGGGAATGATC	2	2	11	AD1	-	.
chr3	57864426	57864453	chr3:57864426-57864453	0	GAACATTTCTTTTCTACAGAACAAACTT	1	2	8	AA2	1.0	.
chr3	57864477	57864497	chr3:57864477-57864497	0	AGGCATTCCTGGGGCTCGCTC	1	2	1	AB2	1.0	.
chr3	57869824	57869847	chr3:57869824-57869847	0	GGACATCTCAATTAGAGCTAGCCA	1	3	4	ACC2	-	.
chr3	57870126	57870146	chr3:57870126-57870146	0	AAATATGTTTCAAATATGTTT	1	2	1	AA2	-	.
chr3	57874659	57874681	chr3:57874659-57874681	0	AGACCAGCCTGACCAACATGTTG	1	3	3	BCC1	-	.
chr3	57875363	57875392	chr3:57875363-57875392	0	AAATTAGCTGGCCATGGTGATAACATGCCT	1	3	10	ACC1	1.0	.
chr3	57875930	57875960	chr3:57875930-57875960	0	AAACAATTTTGGATTACATATTAACAAGTTC	1	2	11	AC2	2.0	.
chr3	57876520	57876539	chr3:57876520-57876539	0	AAACTTGCTAAAAAAAGCTT	2	2	0	AC2	-	.
chr3	57880489	57880508	chr3:57880489-57880508	0	CACCATGCCCAGACTTGTAT	2	3	0	CDD1	1.0	.
chr3	57881199	57881230	chr3:57881199-57881230	0	AAAAAAGTTTTAAAAAAGAAGAAAGAAAGCCT	1	2	12	AA2	1.0	.
chr3	57891518	57891541	chr3:57891518-57891541	0	TTGGAAGTTTTAAAGAACATGCCT	1	3	4	ACD1	1.0	.
chr3	57892462	57892490	chr3:57892462-57892490	0	TAACTAGCTGTACACCCTCAGGCAACTTC	1	3	9	ACC1	1.0	.
chr3	57892639	57892659	chr3:57892639-57892659	0	TGACTTGCTAAAAACTTGCTT	2	2	1	CC	-	.
chr3	57894807	57894839	chr3:57894807-57894839	0	AGGCATGTATTAGCCCTATAATGAAGCTAGCAT	1	2	13	DD2	-	.
chr3	57895090	57895109	chr3:57895090-57895109	0	AGACTAGCCTAGGCAACATA	2	3	0	ACD2	-	.
chr3	57895309	57895329	chr3:57895309-57895329	0	AAACAATTTCAAAACTTTTTT	1	2	1	AA2	-	.
chr3	57899689	57899717	chr3:57899689-57899717	0	AGGCATGCACCACCCTACCCGACTTGTTT	1	2	9	CD	1.0	.
chr3	57900453	57900477	chr3:57900453-57900477	0	AATCATGTCTGTTGCAAATTTGCTC	1	2	5	AD2	-	.
chr3	57903295	57903319	chr3:57903295-57903319	0	AAGGTTGTTCTCATCAACCAAGCCT	1	2	5	AD2	1.0	.
chr3	57907844	57907876	chr3:57907844-57907876	0	ATACTAACTCTTGCTTTTAAAATAAACATGTTT	2	2	13	AD1	1.0	.
chr3	57907964	57907983	chr3:57907964-57907983	0	GAGCTAGCTAGAACAAGTAA	3	3	0	CCD1	-	.
chr3	57910081	57910113	chr3:57910081-57910113	0	GAGCTACTCTGCGTCAGCACTTTGAGCTTGCTG	1	2	13	AC2	-	.
chr3	57912755	57912781	chr3:57912755-57912781	0	TAACTTGTTTAAAAAAGAAACATGCAG	1	3	7	CCD1	-	.
chr3	57913134	57913155	chr3:57913134-57913155	0	AAATATGTTTTGGGACTATTTT	1	2	2	AA2	1.0	.
chr3	57913562	57913584	chr3:57913562-57913584	0	GAACTTGCCCTGTAAACTAATAA	1	3	3	ACD2	-	.
chr3	57914359	57914386	chr3:57914359-57914386	0	AGTCTAGCCTGGGCAACAGAGCCAGTCC	1	2	8	BD2	-	.
chr3	57915424	57915451	chr3:57915424-57915451	0	AAACTTTTCTGATGCCCTAAATTTGCTT	1	2	8	AA2	-	.
chr3	57917936	57917955	chr3:57917936-57917955	0	GAACTTTCCCAAAGTTGTTT	1	2	0	AA2	1.0	.
chr3	57920308	57920328	chr3:57920308-57920328	0	AGGCTTGTTGTGGGAATGTTG	1	3	1	ACC2	-	dELS
chr3	57921847	57921866	chr3:57921847-57921866	0	AGGCATGCACAACCATGCCT	3	2	0	DD2	-	.
chr3	57923249	57923277	chr3:57923249-57923277	0	AGCCTTGTTTGCAATAAAGCAGCTTGCTT	1	2	9	CD	-	dELS,CTCF-bound
chr3	57928292	57928316	chr3:57928292-57928316	0	AAGCATGTTTAATTGAAGAAAGTAT	2	2	5	AD1	1.0	.
chr3	57933985	57934009	chr3:57933985-57934009	0	AAACTTGCTCTGAGATAATTAGCCC	1	2	5	AC1	-	.
chr3	57934131	57934158	chr3:57934131-57934158	0	GGTCTAGTTCTGTTGATCAGGCTGGTCC	1	2	8	BD3	2.0	.
chr3	57938906	57938926	chr3:57938906-57938926	0	AAGCATGCTTAAAGCATGATA	2	2	1	CD	1.0	.
chr3	57940020	57940041	chr3:57940020-57940041	0	AGGCCTGTTTCTGGGCAGGCCT	1	2	2	BB2	-	.
chr3	57941883	57941904	chr3:57941883-57941904	0	TGAGCTGTTTGCAGACAAGTTT	1	3	2	ABC1	-	.
chr3	57942816	57942842	chr3:57942816-57942842	0	GGAAAAGTCCTTTAAATGGACCAGCTT	1	2	7	AB2	-	.
chr3	57944074	57944104	chr3:57944074-57944104	0	GAGCATTTTCTACCCCATTTGGGGCATTTTC	1	2	11	AA2	1.0	.
chr3	57947255	57947286	chr3:57947255-57947286	0	TAACATGCTTGTATATGTTATAAAATATGTCA	1	3	12	ACC2	-	dELS
chr3	57948221	57948250	chr3:57948221-57948250	0	AGGCATACCCAGATGCTTCCAGGCTAGACC	1	2	10	AD2	-	.
chr3	57948842	57948866	chr3:57948842-57948866	0	AAGCAAGTCTTTTATAAGCAAGGGA	1	3	5	CDD3	1.0	dELS,CTCF-bound
chr3	57948880	57948903	chr3:57948880-57948903	0	GGCCTTGCTTTTGCGAACGTGCTT	1	2	4	BD2	1.0	dELS,CTCF-bound
chr3	57949768	57949794	chr3:57949768-57949794	0	AAACCAGTTCTTGAGCAAGACATACCT	2	2	7	AB3	-	.
chr3	57950166	57950198	chr3:57950166-57950198	0	AAGCATGCTCTTGCACACAAAGTGGACTTTCTC	2	1	13	A1	-	.
chr3	57953227	57953259	chr3:57953227-57953259	0	CAACTTGCCCTGCTTTTGTGAATGAGCTCTTTC	1	3	13	ABC2	-	dELS
chr3	57954536	57954557	chr3:57954536-57954557	0	GGACATGTTTGAAAACTAGTTT	3	0	2	0	1.0	.
chr3	57960081	57960105	chr3:57960081-57960105	0	AAGCAATTCCAAAAAAGGGAAGTTT	1	2	5	AA2	-	dELS
chr3	57960493	57960518	chr3:57960493-57960518	0	GGGCTAGCTCCTCACCCAGCCAGTCT	1	2	6	BC1	-	.
chr3	57967670	57967699	chr3:57967670-57967699	0	AGGCAAGTTTTAGAGCAGGAGTGAAAGTTT	1	2	10	AD1	1.0	dELS
chr3	57969973	57970000	chr3:57969973-57970000	1	CTGGAAGCCCAGAGGCTAGAGCTTGCCT	1	3	8	ACD1	-	dELS
chr3	57975460	57975490	chr3:57975460-57975490	0	AGACTGTCTCTACCAAAATGAAAACATGCCT	2	2	11	AB1	1.0	.
chr3	57981528	57981555	chr3:57981528-57981555	0	GAAGGAGCCCCTCCAGGAAGACATGTTT	1	2	8	AB4	1.0	.
chr3	57985931	57985950	chr3:57985931-57985950	0	AGACTTGCCTGAACCACCCC	3	2	0	AB1	-	dELS
chr3	57986995	57987025	chr3:57986995-57987025	0	AAGAATGCCTGGGAGTTGGCTGGACCTGCTT	1	2	11	AB2	1.0	dELS
chr3	57988858	57988881	chr3:57988858-57988881	0	TGGCTTCTTTCACTTAGCATGTTT	1	3	4	ACC2	-	.
chr3	57992617	57992642	chr3:57992617-57992642	0	AGGTCTGCTCCAAAGTAAACATGTCA	1	3	6	ABC1	-	dELS
chr3	57994829	57994851	chr3:57994829-57994851	0	AGACTAGCCTGGCCAACATGGTG	1	3	3	CCD1	1.0	.
chr3	57995921	57995952	chr3:57995921-57995952	0	AAGCTGGCCTTTTGACTTATTTGGAATTGTCT	1	2	12	AB2	-	.
chr3	57996138	57996164	chr3:57996138-57996164	0	AGGCATGCCACCACACCCAGCTAATTT	1	3	7	ACC1	-	.
chr3	57998188	57998210	chr3:57998188-57998210	0	AGACAAGCCTGGCCAACATGATG	1	3	3	CCD1	1.0	.
chr3	57999364	57999386	chr3:57999364-57999386	0	GAGCTTGCATAGGGGACTTTCTC	1	2	3	AD2	2.0	.
chr3	58002641	58002671	chr3:58002641-58002671	0	CAGCTTGTTCTGGTTTGTCAGGGACTTTACT	1	3	11	ACD2	-	.
chr3	58006051	58006075	chr3:58006051-58006075	0	AAGCTTGCCTGCTCTGAACTCCTCT	1	2	5	AB4	-	.
chr3	58013475	58013503	chr3:58013475-58013503	0	TTGCATGTCTAGCAGATGCCAGCATGTCT	1	3	9	CCD1	-	dELS
chr3	58016033	58016055	chr3:58016033-58016055	0	GGGTATGCTCCTTGAGTTTGTTT	1	2	3	AA2	-	.
chr3	58018714	58018736	chr3:58018714-58018736	0	CAGCATGTTGGCCAGGCTGGTCT	1	3	3	BCC1	1.0	.
chr3	58020691	58020713	chr3:58020691-58020713	0	AGACAAGTTTTCTGGAATTTCCT	1	2	3	AA1	-	.
chr3	58022799	58022821	chr3:58022799-58022821	0	CAGCAAGTCTTTGAAATTTGCTT	1	2	3	AC2	-	dELS
chr3	58027095	58027118	chr3:58027095-58027118	0	GGACATGCTGGATTTGGCAAGATT	1	3	4	CCD1	1.0	.
chr3	58029293	58029325	chr3:58029293-58029325	0	TAGCATGTTCTATACTCTCTGCAAAGCAAGATA	1	3	13	CCD1	2.0	.
chr3	58030317	58030343	chr3:58030317-58030343	0	CAGCAAGCCTAGATGCAGAGCAAGTTA	1	2	7	CC	-	.
chr3	58032134	58032153	chr3:58032134-58032153	0	AGGGTTGCCCAGGCTGGTCT	3	2	0	AB3	-	.
chr3	58032249	58032269	chr3:58032249-58032269	0	AGACAAGTTTGGGCCCAGTTT	1	2	1	BD1	-	.
chr3	58035002	58035025	chr3:58035002-58035025	0	TGGCTTGTCCTAGATCACATGTTC	1	3	4	CCD2	-	dELS
chr3	58037261	58037283	chr3:58037261-58037283	0	CGCCATGTTGGCCAGGCTTGTCT	1	3	3	CCD1	-	.
chr3	58038566	58038585	chr3:58038566-58038585	0	AGGCATGCTCCACCATGCCC	4	2	0	CD	1.0	dELS
chr3	58039001	58039021	chr3:58039001-58039021	0	AGGGTTGCTTGAAGTTAGTTC	1	2	1	AA2	-	dELS
chr3	58039484	58039512	chr3:58039484-58039512	0	GGGCTAGTCTGACTGGGGGGATCTAGGTC	1	2	9	DD1	-	.
chr3	58041548	58041576	chr3:58041548-58041576	0	GGACTAGCCCATGAGCTGTAAGCCAACCT	1	2	9	AB1	-	dELS
chr3	58041729	58041750	chr3:58041729-58041750	0	GGTCATGTTTTTGAAATTGCCT	1	2	2	AD2	1.0	.
chr3	58041819	58041840	chr3:58041819-58041840	0	AAGCTTCCCGAGCAGCTTGTCT	1	3	2	ACC2	1.0	dELS
chr3	58042123	58042142	chr3:58042123-58042142	0	AACCTAGGTTGAACAAGTCC	2	2	0	DD1	-	dELS
chr3	58047939	58047966	chr3:58047939-58047966	1	AAGCATCTCTAAGAAAAAGGACATTCTC	1	2	8	AA2	-	dELS
chr3	58049502	58049532	chr3:58049502-58049532	1	GGGCCAGCTTTCAGGCCTCAGGAAAAAGCTT	1	2	11	AB2	-	dELS,CTCF-bound
chr3	58051120	58051149	chr3:58051120-58051149	0	GGAGTTGTCCCAGGAATCAAGGGCAGGTCC	1	2	10	AB3	-	.
chr3	58051429	58051449	chr3:58051429-58051449	2	AAGCATGTACAGTACTTGCTC	2	2	1	DD2	-	dELS
chr3	58053201	58053222	chr3:58053201-58053222	0	AAACAGGTTTTTAGGTAAGTCT	1	2	2	AB2	-	.
chr3	58056299	58056321	chr3:58056299-58056321	0	CACCATGTTGACCAGGCTAGTCT	1	3	3	CCD1	1.0	.
chr3	58056533	58056553	chr3:58056533-58056553	0	AAAAAAGTTTTGGTCTTGCTC	1	2	1	AD2	-	.
chr3	58057932	58057960	chr3:58057932-58057960	0	AGGCATGCGCCACCACGCCGGGCTAATTT	1	2	9	AD2	1.0	.
chr3	58058874	58058896	chr3:58058874-58058896	0	GGGAATGTTTGGGAGACTTGTTC	2	1	3	A1	1.0	dELS
chr3	58058925	58058944	chr3:58058925-58058944	0	GGACTTACCCAAACTATCTT	1	2	0	AA2	1.0	dELS
chr3	58059412	58059435	chr3:58059412-58059435	0	GACCTAGCTTTTCAGAGCTAGGTT	1	2	4	DD3	1.0	.
chr3	58060223	58060243	chr3:58060223-58060243	0	AAACATGCCCAAGGCTGGGTG	2	3	1	BCD2	-	dELS,CTCF-bound
chr3	58060724	58060744	chr3:58060724-58060744	0	AGGATTGCTTGAGGCCAGCCT	1	2	1	AB2	-	.
chr3	58060831	58060852	chr3:58060831-58060852	0	AAACATGCCCAAAGGCAACCAA	1	3	2	ACD2	-	dELS
chr3	58064812	58064831	chr3:58064812-58064831	0	AGACTAGCCTGGGCAACATG	2	3	0	ACD2	-	.
chr3	58072347	58072368	chr3:58072347-58072368	0	AAAAAGGCCCTGGAGCAAGTCT	1	2	2	AB1	1.0	dELS,CTCF-bound
chr3	58072875	58072905	chr3:58072875-58072905	0	AGACTTGTGTCTCATTCCTTTAGACTAGCAT	1	2	11	DD2	1.0	.
chr3	58074840	58074859	chr3:58074840-58074859	0	AGGATTGCTTGAGTTAGTTT	1	2	0	AA2	1.0	.
chr3	58075992	58076011	chr3:58075992-58076011	0	GGGCATGGCATGGCATGTTC	3	3	0	CCD2	-	.
chr3	58077482	58077503	chr3:58077482-58077503	0	AGGTATATCCATAGACATGTTT	2	2	2	AA1	-	.
chr3	58078508	58078536	chr3:58078508-58078536	0	GGAGAAGTCTCAGTAATGGAGGATAGTTT	1	2	9	AA2	-	.
chr3	58079449	58079471	chr3:58079449-58079471	0	TACCATGTTGGTCAGGCTAGTCT	1	3	3	CCD1	2.0	.
chr3	58080690	58080712	chr3:58080690-58080712	0	CACCATGTTGGCCAGGCTTGTCT	1	3	3	CCD1	-	.
chr3	58080990	58081012	chr3:58080990-58081012	0	TACCATGTTGGCCAGGCTTGTCT	1	3	3	CCD1	1.0	.
chr3	58081256	58081286	chr3:58081256-58081286	0	TAACATGCTCTAATCCCATGTGTGCTTGTTT	1	2	11	CD	-	.
chr3	58081807	58081835	chr3:58081807-58081835	0	AGACATGTCCTCTGGTGTTGGAGATGATT	2	2	9	AD1	-	.
chr3	58084040	58084068	chr3:58084040-58084068	0	AAATTAGCTTGGCGTGGTGGTACAAGCCT	1	2	9	AD2	1.0	.
chr3	58086187	58086219	chr3:58086187-58086219	0	AGACCAGCCTGGCCATGTTGCCCAGGCTGGTCT	1	2	13	BB2	-	.
chr3	58090330	58090349	chr3:58090330-58090349	0	GGACTTGCTTGAGGCTGCTT	3	2	0	AB1	-	.
chr3	58091271	58091301	chr3:58091271-58091301	0	GAATCAGCCTTCCTGATTTCAAGACTTGCTG	1	3	11	ABC1	2.0	.
chr3	58093512	58093541	chr3:58093512-58093541	0	AGAGTTGCCTGATTAGAACAGAAGATGCTC	1	2	10	AA2	-	.
chr3	58094101	58094127	chr3:58094101-58094127	0	AAACTATTTTGAGATGGAGTCATGCTC	1	2	7	AD2	1.0	dELS,CTCF-bound
chr3	58094533	58094558	chr3:58094533-58094558	0	TGTGTTGCTTCCATCAAGGCAAGCTC	1	3	6	ACD1	-	.
chr3	58104257	58104286	chr3:58104257-58104286	0	AAAGTTGCTGTGGTTTTAGCTGACTTGCTT	1	3	10	ACC1	-	.
chr3	58106027	58106047	chr3:58106027-58106047	0	GAAAATATCTTAGACAAGTCT	2	2	1	AA1	1.0	.
chr3	58106937	58106960	chr3:58106937-58106960	0	GAAGTTGCCTTAAGCAGCATGTTG	1	3	4	ACC1	-	.
chr3	58107994	58108013	chr3:58107994-58108013	0	GGGTTAGTTTGGGCATGGTT	3	2	0	AD3	1.0	.
chr3	58108793	58108817	chr3:58108793-58108817	0	AGGCTTGTTTGTTTCAGGTTATTCT	1	2	5	AA1	1.0	.
chr3	58115042	58115066	chr3:58115042-58115066	0	CGGCTTCTTATCTCCAGACTTGCTC	1	3	5	ACC2	1.0	.
chr3	58121526	58121555	chr3:58121526-58121555	0	GAACTTGTCTCATTGCTGTCAAACATGACA	1	2	10	CD	-	.
chr3	58123118	58123140	chr3:58123118-58123140	2	AAGGTGGTCTCGTGGGCAAGCCT	1	2	3	AB1	2.0	.
chr3	58123726	58123753	chr3:58123726-58123753	0	AGACAAGCTGGGACTTAAGGGCTACCTG	1	3	8	ACC1	-	.
chr3	58124006	58124037	chr3:58124006-58124037	0	CAACATGTTGGCATTTAATTGGAAAAAAGTTT	1	3	12	ACC2	1.0	.
chr3	58126998	58127030	chr3:58126998-58127030	0	GACCTAGTTCTTGATTCAGGGGAAAGCTGGTTC	1	2	13	BD3	-	.
chr3	58128355	58128380	chr3:58128355-58128380	0	CAACATGTTTCTCCTCAAACTTGTGC	1	2	6	CD	1.0	.
chr3	58128563	58128594	chr3:58128563-58128594	0	GGGCTTGTTTTGGAGTTTTGTAACACTTGCGT	1	2	12	DD1	4.0	.
chr3	58129819	58129839	chr3:58129819-58129839	0	GTGGTAGCCTGAGGCATGCTG	1	3	1	ACD1	1.0	.
chr3	58131493	58131524	chr3:58131493-58131524	0	GAACTTGCCTTTTTTGATAAGTGACCATGTTT	1	1	12	D2	1.0	.
chr3	58133199	58133222	chr3:58133199-58133222	0	CAACTTGTCACCACACACTAGCCT	1	3	4	CCD2	2.0	.
chr3	58133591	58133615	chr3:58133591-58133615	0	GGGTTTGCTTGATAAAAGCATTTCC	1	2	5	AA2	-	.
chr3	58137361	58137391	chr3:58137361-58137391	0	TGGCATGTTAACGTTGGATGGGGACTTCCCC	1	3	11	ACC1	-	.
chr3	58139273	58139299	chr3:58139273-58139299	0	TGGCTTTTTTACAAATGAAGCATGCTT	1	2	7	AC1	-	.
chr3	58150297	58150316	chr3:58150297-58150316	0	AACCAAGTTTAGGCATGGCC	3	2	0	DD3	-	dELS
chr3	58154952	58154978	chr3:58154952-58154978	0	GGACATTTTCCTTGTTTGAACATGATT	1	2	7	AD2	1.0	dELS
chr3	58164732	58164759	chr3:58164732-58164759	0	CGGCTTGCCTTTTGTGAAAGGCATGGTA	1	3	8	CCD1	-	.
chr3	58165317	58165340	chr3:58165317-58165340	0	GGAGTTGCTCTTGCAGGGAAGCTC	1	2	4	AA2	2.0	dELS,CTCF-bound
chr3	58166466	58166495	chr3:58166466-58166495	0	CAGCTTGTTAAAAAATGGTGGAACTTTCCC	1	3	10	ACC1	-	.
chr3	58167512	58167535	chr3:58167512-58167535	0	GGGGATGCTATGCCAGGCATGCCC	1	2	4	AC1	-	pELS,CTCF-bound
chr3	58170940	58170968	chr3:58170940-58170968	1	GGAGAATCTTAAGAAATGCAAGCTTGTTC	1	2	9	AA1	2.0	.
chr3	58172611	58172643	chr3:58172611-58172643	0	CAACTTGTTTTGACAATGAACCTGGGCTCCTTT	1	3	13	ABC2	-	.
chr3	58173198	58173226	chr3:58173198-58173226	0	TGACATGTTTGCAGATGCAAAGCTCACTT	1	3	9	ABC2	-	.
chr3	58174166	58174196	chr3:58174166-58174196	0	GGGCAACCCTTACCTGCACCTGGGCTTGGCT	1	2	11	AD2	1.0	dELS,CTCF-bound
chr3	58174240	58174261	chr3:58174240-58174261	0	AAACTTGACCCCGGACAGGCCT	1	2	2	BD2	1.0	dELS,CTCF-bound
chr3	58174492	58174512	chr3:58174492-58174512	0	AAACATTTTATTAACATGTTT	1	3	1	ACC2	2.0	dELS,CTCF-bound
chr3	58183439	58183459	chr3:58183439-58183459	0	GGGCATGTGGGGAGCTAGTTC	2	2	1	CD	1.0	.
chr3	58187384	58187408	chr3:58187384-58187408	0	TGGCTTGTTCCAATAAAACTTTATT	1	3	5	ACD2	1.0	.
chr3	58188346	58188367	chr3:58188346-58188367	0	GGGCAAGTTGTTTAACTTCTCT	1	3	2	ACC1	-	dELS,CTCF-bound
chr3	58189533	58189558	chr3:58189533-58189558	0	GGCCTACCCTTTAACAGAGCAAGCCC	1	2	6	AD1	1.0	.
chr3	58190776	58190800	chr3:58190776-58190800	0	GAATAAGCCCATTTATGACTTGCTT	1	2	5	AC2	-	.
chr3	58192839	58192859	chr3:58192839-58192859	0	GGAGATGCCTGGGAGATGCTT	1	2	1	AA2	-	.
chr3	58195643	58195662	chr3:58195643-58195662	0	GGGCATGTTTGTGTATGCCT	3	2	0	AD1	-	.
chr3	58197237	58197265	chr3:58197237-58197265	0	GAGCTTGTCTCTTGGTCACAGACATATGA	1	3	9	ACD2	-	dELS
chr3	58198579	58198609	chr3:58198579-58198609	0	GAGGATGTTCTTAACAGGAAGGAGAATGTTT	1	2	11	AA2	-	dELS,CTCF-bound
chr3	58200700	58200720	chr3:58200700-58200720	0	AAACTTGTCCATGTCAAGTCT	1	2	1	CD	1.0	.
chr3	58201775	58201805	chr3:58201775-58201805	0	GGACAAGCTGAGTAAAGGATAAAAATTGCTT	1	2	11	AC2	-	dELS
chr3	58202287	58202315	chr3:58202287-58202315	0	AGGCATGCACCATCATGCCTGGCTAGCTT	1	2	9	CD	-	.
chr3	58204587	58204608	chr3:58204587-58204608	0	TGGCATTCTGAGAAGCAAGCCT	1	3	2	ACC2	-	.
chr3	58205598	58205622	chr3:58205598-58205622	0	AAACATTCCCCTACTGTACATGTTC	1	2	5	AD2	1.0	.
chr3	58206284	58206310	chr3:58206284-58206310	0	GGGCATGTCTAAAGCTGCAGCATATTC	1	2	7	AC1	1.0	.
chr3	58206817	58206842	chr3:58206817-58206842	0	ACGCAAGTTCAAAGGTAGGCTTGGCC	1	2	6	DD3	2.0	dELS
chr3	58206950	58206979	chr3:58206950-58206979	0	ACACATGCCTTCCCTATGATGGATAAGCCC	1	2	10	AD2	1.0	dELS
chr3	58207565	58207596	chr3:58207565-58207596	0	GGGCTATTTTACCTGCAATTCTCAACTTGCTT	1	2	12	AC2	-	.
chr3	58208829	58208860	chr3:58208829-58208860	0	AACCAAGCTCAGAGTGGTTGAGTGACTAGCTT	1	2	12	CD	-	.
chr3	58209235	58209266	chr3:58209235-58209266	0	AGGCAGCCTTGACAAGGACTTCGGACATGCTC	2	2	12	AB1	1.0	.
chr3	58212970	58212999	chr3:58212970-58212999	0	GGGGTAGTTCGTATTCAATTGGGCAACTTT	1	2	10	AA2	1.0	.
chr3	58213602	58213632	chr3:58213602-58213632	0	AGGCTTGTGCCCAAGGAAACAGAGCTAGCAT	1	2	11	DD2	-	.
chr3	58214734	58214761	chr3:58214734-58214761	0	AGACAAGCCTCGTGACCCAAACAGGTGT	1	2	8	BD4	-	PLS,CTCF-bound
chr3	58215386	58215417	chr3:58215386-58215417	0	GAGCTTGTGTGTTTCCTTGTCTAAAGTTGTCT	1	2	12	AD2	1.0	pELS,CTCF-bound
chr3	58216705	58216735	chr3:58216705-58216735	0	GAACTTGTCTCTACTAAAGATAAAAAAGTTA	1	2	11	AC1	-	dELS,CTCF-bound
chr3	58218755	58218779	chr3:58218755-58218779	0	TGGCAACCCTGCATCGAGCTAGTCT	1	2	5	AC1	2.0	.
chr3	58223710	58223730	chr3:58223710-58223730	0	GAACAAGTCCTGAGCAAACCA	1	2	1	AC3	-	.
chr3	58224395	58224417	chr3:58224395-58224417	0	TGCCATGCTGGCCAGGCTAGTCT	1	3	3	CCD1	-	.
chr3	58229458	58229483	chr3:58229458-58229483	0	CTATTTGTTCCTTTAAAAACATGTCT	1	3	6	ACD1	-	.
chr3	58230181	58230204	chr3:58230181-58230204	0	GAACATCCTTCTTTGAACATGCTT	1	1	4	A2	-	dELS
chr3	58232952	58232971	chr3:58232952-58232971	0	TGGCAAGCCTGAGCTTATCA	3	3	0	ACC1	-	.
chr3	58236686	58236710	chr3:58236686-58236710	0	ATACATGTTTTGATGAAAGAAGCCC	1	2	5	AD2	2.0	.
chr3	58237112	58237131	chr3:58237112-58237131	0	GGACTATCCAGGGCAAGCCC	2	2	0	AC1	-	pELS,CTCF-bound
chr3	58239949	58239968	chr3:58239949-58239968	0	AGACTAGCCTGGGCAACATG	2	3	0	ACD2	-	.
chr3	58240507	58240538	chr3:58240507-58240538	0	AAGCTAGTTCTGCAAGTTGAAAAAAAATTCTT	2	2	12	AA1	-	.
chr3	58240872	58240891	chr3:58240872-58240891	0	AGGCATGCACAAGCACGCCT	2	2	0	BD2	1.0	.
chr3	58242322	58242353	chr3:58242322-58242353	0	GAGAAAGCTGTGTGACATTGAGCAGCTTGCTT	1	3	12	ACC1	-	.
chr3	58242664	58242688	chr3:58242664-58242688	0	AGACTTGTTTTTGAGGAGCTTGCAG	1	2	5	CD	1.0	.
chr3	58244718	58244745	chr3:58244718-58244745	0	AGTCTAGCCTGGGCAACAGAGCAAGACC	1	2	8	DD3	2.0	.
chr3	58245898	58245926	chr3:58245898-58245926	0	GTGCAAGTTTGGCCAACAGGAGAATGTTT	1	2	9	AD2	-	.
chr3	58246336	58246358	chr3:58246336-58246358	0	TGACATGTTTCATCACCTTGCTT	1	3	3	CCD2	1.0	dELS
chr3	58247202	58247221	chr3:58247202-58247221	0	TATGTTGCCCAGGCTTGTCT	2	3	0	ACD1	2.0	dELS
chr3	58250887	58250912	chr3:58250887-58250912	0	TAGTTTGTTTAGACTTGGACAAGTTG	1	3	6	ACC1	1.0	.
chr3	58255841	58255863	chr3:58255841-58255863	0	CATCATGTTGGCTAGGCTAGTCT	1	3	3	CCD1	-	.
chr3	58257750	58257773	chr3:58257750-58257773	0	TGGCATGTTTAGGACAGAATGCTT	1	3	4	ACC2	-	.
chr3	58260894	58260916	chr3:58260894-58260916	0	CAGCAAGTCTTCAGAGCAGCTCT	1	3	3	ABC2	1.0	dELS,CTCF-bound
chr3	58263427	58263459	chr3:58263427-58263459	0	TTTCTTGTTTCTGGAGCCTAGGTAAACTTGTCC	1	3	13	CDD2	-	.
chr3	58266073	58266094	chr3:58266073-58266094	0	AGAAGAGCTTTTAAGCTAGCCA	1	3	2	ABC1	-	.
chr3	58267574	58267603	chr3:58267574-58267603	0	AAGATTGCTTGAGCCTGGGGGGTCAAGTCT	1	2	10	AD2	-	.
chr3	58269089	58269109	chr3:58269089-58269109	0	AGGCATCTCCTGAGCCTGCTT	1	2	1	AB2	-	.
chr3	58269395	58269420	chr3:58269395-58269420	2	TGACCTGTCCATAGATGGGCAAGTTA	1	3	6	BCC1	-	.
chr3	58274268	58274287	chr3:58274268-58274287	0	AGATATGCTTAGGCAAGTTG	3	2	0	AC2	1.0	.
chr3	58276457	58276487	chr3:58276457-58276487	0	GGGGTTGTTTTTTTTTCTGATAAATTTGTTT	1	2	11	AA2	-	.
chr3	58280532	58280560	chr3:58280532-58280560	0	AAACATGCTCCTTTAGCACGGAGAAGTTT	1	1	9	A2	1.0	.
chr3	58285141	58285173	chr3:58285141-58285173	0	TAAGTAGCCCTACTTTCAGCTTGGAGCTTGTTA	1	3	13	ACC1	-	.
chr3	58285661	58285692	chr3:58285661-58285692	0	AGACAATTTTAAATCATTTTCAAAAATTGTTT	1	2	12	AA2	-	.
chr3	58288053	58288082	chr3:58288053-58288082	0	AAAAGAGCCTAACATTCTATGGGCTTGCTA	1	3	10	ABC1	-	dELS,CTCF-bound
chr3	58293594	58293618	chr3:58293594-58293618	0	GGATGTGTCTGGGGCAGACATGTTG	1	3	5	ABC1	2.0	.
chr3	58294087	58294110	chr3:58294087-58294110	0	GGACATTTTCTTTGAGACATTCCT	1	2	4	AA2	-	.
chr3	58294289	58294310	chr3:58294289-58294310	0	TGGCAAGCTGTAGAAAATGTTT	1	3	2	ACC2	-	.
chr3	58294803	58294831	chr3:58294803-58294831	0	AAATGTGTTTTTTAAAATAAGGCTTGTTT	1	2	9	AB4	-	.
chr3	58297225	58297249	chr3:58297225-58297249	0	GGACATATCCAGGGACAGCTTGCCC	1	2	5	AC2	-	.
chr3	58297585	58297607	chr3:58297585-58297607	0	CAAAAAGTTTGCCAGGCATGTTG	1	3	3	ACC1	-	.
chr3	58297833	58297856	chr3:58297833-58297856	0	AGGCATCTTTTAAAGGGATTGCTT	1	2	4	AA2	-	.
chr3	58300849	58300877	chr3:58300849-58300877	0	AAATTAGCCCCGTGTGATGGTGCATGCCT	1	2	9	AD2	-	.
chr3	58302236	58302264	chr3:58302236-58302264	0	GAGCAAGTTAGCTGGTACTTGGCAAATCT	1	3	9	ACC1	1.0	.
chr3	58304174	58304196	chr3:58304174-58304196	0	GAGGATGCATTTGAAGCAAGTTC	2	2	3	AD1	-	.
chr3	58308940	58308969	chr3:58308940-58308969	0	GGAACTGTCTACAGAGAGATGAGCATGTTC	1	2	10	AB4	2.0	dELS,CTCF-bound
chr3	58309398	58309417	chr3:58309398-58309417	0	AGACAAGCTAAGGCATGTGA	4	3	0	CCD1	-	.
chr3	58314199	58314227	chr3:58314199-58314227	0	AAACTAGCCGGGCGTGGTGGCACATGCCT	1	2	9	CD	1.0	.
chr3	58316998	58317029	chr3:58316998-58317029	0	AGACTATTCCCTCACATATTCCAAACAAGACT	1	2	12	AD2	-	.
chr3	58317343	58317375	chr3:58317343-58317375	0	AGCTTTGTTTATCCTGTAAAACTGGGCATGTTT	1	2	13	AD4	-	.
chr3	58320088	58320111	chr3:58320088-58320111	0	TGGCTTCTTTGATATAGCATGTTT	1	3	4	ACC2	1.0	.
chr3	58321207	58321237	chr3:58321207-58321237	0	ATACTAGTTTTCTAAGGTGGAAGACAAGACC	1	2	11	DD3	-	dELS,CTCF-bound
chr3	58321613	58321632	chr3:58321613-58321632	0	TGACTTGCCCAAGGTTGTTC	2	2	0	AC2	2.0	.
chr3	58325606	58325627	chr3:58325606-58325627	0	AGGCTAGACTGAGAGCTTATCT	1	2	2	AD2	-	dELS,CTCF-bound
chr3	58327866	58327889	chr3:58327866-58327889	0	GAACTAGCCTGTCACTGCATGTCC	1	2	4	CD	-	.
chr3	58332399	58332418	chr3:58332399-58332418	0	GGGCTTGTTTCAGAAAGTCT	2	2	0	AC1	-	pELS
chr3	58336490	58336516	chr3:58336490-58336516	0	AGGCTAGTATTTAGGGGGAGGATGCTT	1	2	7	AD2	-	.
chr3	58341361	58341389	chr3:58341361-58341389	0	AGACTAGCCTGGCCAACATGGGGAAACCC	1	2	9	AA1	2.0	.
chr3	58342824	58342850	chr3:58342824-58342850	0	CAAATTGCTTTGGGTTGCAGCTTGCCT	1	3	7	ACC1	-	dELS
chr3	58343636	58343665	chr3:58343636-58343665	0	CAGCTTGTTCTGCCTCTTTGAGGCTTGTTT	1	1	10	C1	-	.
chr3	58348989	58349014	chr3:58348989-58349014	0	CAGCATATCTCAATTGGGACTAGCCA	1	3	6	ACC2	1.0	dELS
chr3	58350147	58350170	chr3:58350147-58350170	0	AGGCATGTTCTTATAAAAATGTTC	1	1	4	A2	-	.
chr3	58351615	58351635	chr3:58351615-58351635	0	AAACTTTTCCAAAAATTGTTT	1	2	1	AA2	1.0	.
chr3	58359633	58359656	chr3:58359633-58359656	0	AAACATGTTTATGTGTAGTTGTTT	2	2	4	AD1	-	.
chr3	58362174	58362205	chr3:58362174-58362205	0	AAAAATGTTTGTTCTTTCATAGAAAAATGTTT	1	2	12	AA2	-	.
chr3	58362241	58362270	chr3:58362241-58362270	0	GATCATGCTTTTGCTGTCAAGAACTTGTTG	1	2	10	CD	-	.
chr3	58363068	58363088	chr3:58363068-58363088	0	GGATTTGTTTTAAACATGTAT	1	2	1	AD3	-	.
chr3	58363521	58363540	chr3:58363521-58363540	0	TGTTTTGCCTGGGCTAGTCT	2	3	0	ACD1	-	.
chr3	58366020	58366046	chr3:58366020-58366046	0	GAACATGCATAAATATAAATCATGTTT	1	2	7	DD2	1.0	.
chr3	58369251	58369273	chr3:58369251-58369273	0	AAGTCTGTTTTCTAGGCTTGTCA	1	3	3	ABC1	1.0	dELS
chr3	58370552	58370582	chr3:58370552-58370582	0	AGGACTGCTCCCGTCATTGGTGAGCTAGCCG	1	3	11	ABC1	-	.
chr3	58372052	58372082	chr3:58372052-58372082	0	ACACATGTCTGAGTCCAATAGGAACATGTCT	2	1	11	D1	2.0	.
chr3	58374059	58374087	chr3:58374059-58374087	0	AAGTTTTCCCTCCAGATAAAAGCTAGTTT	1	2	9	AA1	-	.
chr3	58376042	58376072	chr3:58376042-58376072	0	AGACATGTTTTAGGTCTTTAGAAGTTTGCTG	1	2	11	AC1	1.0	.
chr3	58387200	58387232	chr3:58387200-58387232	0	CAGCTTGTTTATCAGCACTTTCTGAGCATGCAG	1	3	13	CCD1	-	dELS,CTCF-bound
chr3	58389355	58389382	chr3:58389355-58389382	0	GAACATGTTTTGAGTTTTGGGCTTGGGT	1	2	8	DD4	-	.
chr3	58390743	58390771	chr3:58390743-58390771	0	GAACATGCTTAAATGCAGGTGACTTCTTT	1	2	9	AC1	-	.
chr3	58391203	58391232	chr3:58391203-58391232	0	CGGCTAGTGTTAAGCTGGGTAAGCTAGCTT	1	2	10	CD	2.0	.
chr3	58392499	58392526	chr3:58392499-58392526	0	TGACTTGTGCACTTGGTTTGGCAAGTTT	1	3	8	CCD2	1.0	dELS
chr3	58397907	58397933	chr3:58397907-58397933	0	TGGCTTGTCCATTTGCCAGGCTATCTG	1	3	7	ACC1	-	.
chr3	58400963	58400987	chr3:58400963-58400987	0	AAACAACTTTCACACAAACTTTTCT	1	2	5	AA2	-	.
chr3	58402863	58402885	chr3:58402863-58402885	0	AAACATGTCATGGGGGTTTGTTG	1	3	3	ACC2	-	.
chr3	58403416	58403448	chr3:58403416-58403448	0	GGACAATTCCTTTCTACTTACTTGAACATTTTT	1	2	13	AA2	-	.
chr3	58404027	58404055	chr3:58404027-58404055	0	CTAAATGTCCTACAATTAGGGGCTAGTTT	1	3	9	ACD1	-	.
chr3	58404195	58404216	chr3:58404195-58404216	0	AAACAAGCCTGGAAGGAGGTCT	1	2	2	AB1	-	.
chr3	58409202	58409225	chr3:58409202-58409225	0	AAACATGTCCAGGAAGGGCAGTCT	2	2	4	AB1	-	.
chr3	58409806	58409836	chr3:58409806-58409836	0	GAAATAGCCCATGTAGTTTCCTAGCTTGCTG	1	3	11	ACC1	3.0	.
chr3	58409968	58409988	chr3:58409968-58409988	0	TACCTTGTCTGCAGCTAGTTT	1	3	1	CCD1	-	.
chr3	58413250	58413271	chr3:58413250-58413271	0	GAGCCTGTCTTGGTACATGCTT	1	2	2	BD2	-	.
chr3	58413730	58413759	chr3:58413730-58413759	0	GGAGCTGCTTCTGCCACTCAGAGCTTGCTG	1	3	10	ABC1	1.0	.
chr3	58415387	58415419	chr3:58415387-58415419	0	GGAGCAGCTCACAGAATTCAGGGAAACATGTTT	1	2	13	AB4	-	.
chr3	58416538	58416568	chr3:58416538-58416568	0	TGGCAAATCTTTGATTTACATAGGCTTGCTC	1	2	11	AC1	-	.
chr3	58420074	58420095	chr3:58420074-58420095	0	AGACTTGCTTGGAAAAAAGTTA	1	2	2	AC1	-	dELS,CTCF-bound
chr3	58421096	58421128	chr3:58421096-58421128	0	AAGGTGGTTCTCCCGAGAGCTGGGGGCTTGCCT	1	2	13	AB1	-	dELS
chr3	58422375	58422397	chr3:58422375-58422397	0	GGACTTGCTGGGACATCAAGCCC	1	3	3	CCD2	-	.
chr3	58422778	58422800	chr3:58422778-58422800	0	ATCCTTGCCTGGAGGGCTAGTCA	1	3	3	CDD2	-	.
chr3	58423174	58423196	chr3:58423174-58423196	0	AGGAATGCTCATCACACATGCTT	1	2	3	AD2	3.0	dELS,CTCF-bound
chr3	58423776	58423797	chr3:58423776-58423797	0	GAACATTCTTTAAGGCAAGGCT	1	2	2	AD2	1.0	dELS
chr3	58429051	58429073	chr3:58429051-58429073	0	CAACATGTTGGCCAGACTGGTCT	1	3	3	BCC1	1.0	.
chr3	58429279	58429303	chr3:58429279-58429303	0	TAACTTGCCCAAGTATAACTAGCAC	1	3	5	CCD1	-	.
chr3	58431552	58431573	chr3:58431552-58431573	0	AGAAATGTCTTTGGATAAGTTT	1	2	2	AA2	2.0	.
chr3	58431690	58431713	chr3:58431690-58431713	0	AGACATGCCCTCCAGGGTCTGCTT	2	2	4	AB1	-	.
chr3	58437646	58437674	chr3:58437646-58437674	0	GGGTTAGCCTAAATTGCAGAAACAAACTT	1	2	9	AA2	-	dELS
chr3	58438780	58438799	chr3:58438780-58438799	0	AAACTTTTCATAACTTGCTC	2	3	0	ACC2	-	.
chr3	58439739	58439766	chr3:58439739-58439766	0	TGGCTAGCTTCTTTCCTGCAACCTGTTT	1	3	8	BCC2	1.0	.
chr3	58442278	58442299	chr3:58442278-58442299	0	GAACTTGTTTTTCAGGTTGTCT	1	2	2	AC1	2.0	dELS,CTCF-bound
chr3	58442493	58442519	chr3:58442493-58442519	0	CAACTAGTCTTCTCTCGGAACTAAATC	1	3	7	ACD2	-	.
chr3	58442984	58443016	chr3:58442984-58443016	0	AGAATTGTTCCCTCGCCATAAAGAAACTTCCTT	1	2	13	AA2	1.0	.
chr3	58443879	58443902	chr3:58443879-58443902	0	AGACATGACCAGCTGCACATGTTT	1	2	4	DD2	-	.
chr3	58444977	58444996	chr3:58444977-58444996	0	GAATGTGTCTAGACTTGCTG	1	3	0	ABC1	-	.
chr3	58445725	58445746	chr3:58445725-58445746	0	AAGCAAGTCACACAAATTGTTT	1	3	2	ACC2	-	.
chr3	58446240	58446259	chr3:58446240-58446259	0	TATGTTGCCCAGGCTTGTCT	2	3	0	ACD1	-	.
chr3	58447725	58447755	chr3:58447725-58447755	0	AAGATTGCTTGAGCCCAGATGAGACCAGCCT	1	2	11	AB2	-	.
chr3	58448435	58448461	chr3:58448435-58448461	0	TAACTAGATCTTCTGGAGAACTTGCTG	1	3	7	CCD2	1.0	.
chr3	58448831	58448858	chr3:58448831-58448858	0	TGACATGCTTTCCTTACTAAACTTAATT	1	3	8	ACD2	-	.
chr3	58452019	58452048	chr3:58452019-58452048	0	CAGCTTTTCCATAACAATGATGGCATGTTC	1	3	10	ACC2	-	.
chr3	58463105	58463133	chr3:58463105-58463133	0	GGGCTGGCTTGGGGAAAGAGGGCTGGCTT	1	2	9	BB2	-	dELS,CTCF-bound
chr3	58464432	58464464	chr3:58464432-58464464	0	TGACTAGTTTAAATTAACCACACAGAAATGTTA	1	3	13	ACC2	2.0	.
chr3	58466569	58466591	chr3:58466569-58466591	0	AGACCAGCCTGGCCAACATGCTG	1	3	3	BCC1	-	.
chr3	58467098	58467126	chr3:58467098-58467126	0	TAGCTTGTTCTCTGTCCCAAGGCTCGCTC	1	2	9	BC2	1.0	.
chr3	58469482	58469509	chr3:58469482-58469509	0	AGAGATGCTAACCAAGGATGGCATGTTC	1	3	8	ACC1	-	.
chr3	58469551	58469575	chr3:58469551-58469575	0	AGGGTGGTTTCCAATAAACTTGCTT	1	2	5	AB1	-	.
chr3	58471990	58472014	chr3:58471990-58472014	0	AAGCTTTCTTTTCTAGAACTTGACT	1	2	5	AD2	1.0	dELS
chr3	58472920	58472948	chr3:58472920-58472948	0	AGGCATGCGCCACCATGCCCGGCTAGTTT	1	2	9	CD	1.0	.
chr3	58476859	58476878	chr3:58476859-58476878	0	AGGCATGTGCAACCATGCCT	3	2	0	DD2	-	.
chr3	58483441	58483468	chr3:58483441-58483468	0	AGGCAATTCTGAATCCCAAAACATGGCT	1	2	8	AD2	-	dELS
chr3	58484000	58484032	chr3:58484000-58484032	0	GAGCATGTCCTGATCCCTGTCATAACCATATTT	2	2	13	AD1	-	.
chr3	58490919	58490945	chr3:58490919-58490945	0	ATACAATTTCAACCCCAGAGCTAGCTC	1	2	7	AD1	1.0	.
chr3	58492903	58492924	chr3:58492903-58492924	0	ATACCAGTTCTAGAACAAGTTG	1	3	2	BCD1	2.0	.
chr3	58493506	58493526	chr3:58493506-58493526	0	AGTCATGCTTTAAAGAAGTTC	1	2	1	AD2	-	.
chr3	58497634	58497663	chr3:58497634-58497663	0	GAGCATTTCTCAGTGTCTTAAGGCTGGCTC	1	2	10	AB2	-	.
chr3	58499873	58499900	chr3:58499873-58499900	0	AGGTATGTTTTTTAAGAGAAGCTTGCTT	2	1	8	A1	2.0	.
chr3	58501595	58501615	chr3:58501595-58501615	0	GGACTTTCTGTAGGCTAGCCC	1	2	1	AC1	-	.
chr3	58505446	58505471	chr3:58505446-58505471	0	AAACATTTTTTCCAAAGGGCATCCTT	1	2	6	AA2	-	.
chr3	58507376	58507406	chr3:58507376-58507406	0	AGTCATTCCTCTCGTTTAGATAAACATGTTC	2	2	11	AD1	1.0	.
chr3	58507867	58507887	chr3:58507867-58507887	0	CAAATTGTTAAGAGCAAGTCT	1	3	1	ACC1	-	.
chr3	58509058	58509086	chr3:58509058-58509086	0	TAGATTGCTCTTATGAATCAAACTAGTCT	1	2	9	AC3	1.0	.
chr3	58509219	58509245	chr3:58509219-58509245	0	AGGCTTGTTTAAAAAAACAGCATATCC	1	2	7	AC1	-	.
chr3	58511292	58511321	chr3:58511292-58511321	0	TGGCTGGTTGCTGTCAAAATGGGCAAGTTC	1	3	10	BCC2	1.0	.
chr3	58514460	58514489	chr3:58514460-58514489	0	GAGCTTGTTCTTGGCATCCATAGCATACTA	1	3	10	ACC1	-	.
chr3	58514766	58514795	chr3:58514766-58514795	0	AAACATGCTTATAGGGTGTTAAGGTAATCT	2	2	10	AA1	-	.
chr3	58515421	58515445	chr3:58515421-58515445	0	GGTCTAGTTTTTTAAAAACCTGTCT	1	2	5	BD2	-	.
chr3	58515496	58515515	chr3:58515496-58515515	0	TATGTTGCCCAAGCTAGTCT	2	3	0	ACD1	-	.
chr3	58521568	58521592	chr3:58521568-58521592	0	AGACTTGCTCCTTTCTAACTTGCTC	1	1	5	C2	-	.
chr3	58524682	58524701	chr3:58524682-58524701	0	AGGCAAGCTCATGCTAGGTT	2	2	0	DD1	-	dELS
chr3	58531493	58531519	chr3:58531493-58531519	0	GAACAAGCTGAGGTCAGAAAGATGCTA	1	3	7	ACC2	-	.
chr3	58531589	58531608	chr3:58531589-58531608	0	AGACATGTCTTAGCTACTCC	3	2	0	AC1	2.0	.
chr3	58531947	58531976	chr3:58531947-58531976	0	GGGATTGCCCCCAAAGAACCAAGCAAACCT	1	2	10	AA2	-	.
chr3	58536238	58536265	chr3:58536238-58536265	0	GGACAAGTTCTTATTTGCTTACATGTTC	1	2	8	CD	2.0	.
chr3	58537683	58537708	chr3:58537683-58537708	0	TGGCTTGTCTTATGCTTAGCATCCCC	1	3	6	ACC1	-	.
chr3	58538406	58538436	chr3:58538406-58538436	0	AGCCTTGCTCAGGGGCCCTTGGAGCAAGGCT	1	2	11	DD3	-	.
chr3	58539622	58539649	chr3:58539622-58539649	0	GGGCAGCTCCTCCGAGATAGGCATGCTC	2	2	8	AB1	-	.
chr3	58548412	58548434	chr3:58548412-58548434	0	AGACCTGCTTTATGGCCAAGCTT	1	2	3	BD2	-	.
chr3	58548539	58548564	chr3:58548539-58548564	0	GAGCTAGTTTAAGTGCAGAGTTTCTT	1	2	6	AA1	-	.
chr3	58554427	58554453	chr3:58554427-58554453	0	GAAGTTGCCAAGGCCTGGGGCTTGCTT	1	2	7	AC1	2.0	.
chr3	58554635	58554656	chr3:58554635-58554656	0	GGACATGCCCTGAAGACAGTTT	2	2	2	AB1	1.0	.
chr3	58557489	58557516	chr3:58557489-58557516	0	AAAGAAGTTTTTCTTTTCTGGCAAGCCT	1	2	8	AC2	1.0	.
chr3	58559759	58559778	chr3:58559759-58559778	0	GGGCATGCCTGAGGTTGGCT	3	2	0	AD1	1.0	.
chr3	58559992	58560015	chr3:58559992-58560015	0	GGGCTAGCTTTGGAAAACAAGCCC	2	0	4	0	2.0	.
chr3	58561168	58561196	chr3:58561168-58561196	0	GGGCTTTTTCATGTTGGTCGGGCTGGTCT	1	2	9	AB2	-	.
chr3	58563495	58563526	chr3:58563495-58563526	0	GGGCATGCCTGGAGAGGGTAGGAGGCCAGCAC	2	2	12	BD1	-	.
chr3	58564314	58564345	chr3:58564314-58564345	0	AGCCATGCCTGTGTCTTTTATTGGAAAAGCTT	1	2	12	AD2	1.0	.
chr3	58564995	58565026	chr3:58564995-58565026	2	ACGTTTGCTTCCAGGAATCAAAGAGCATGCCA	1	3	12	ACD1	-	dELS,CTCF-bound
chr3	58567600	58567628	chr3:58567600-58567628	0	AGGCCTGTTTGACTGCAGAGACCAAGTTT	1	2	9	BD2	1.0	.
chr3	58574060	58574088	chr3:58574060-58574088	0	AGGCTGGTTGGGTACCTCACAGCAAGTCC	1	3	9	BCC2	-	.
chr3	58575822	58575847	chr3:58575822-58575847	0	GGGCCTGTCTGGCCTCAGGCTGGTCT	1	2	6	BB2	-	.
chr3	58579310	58579333	chr3:58579310-58579333	0	AGGCATGTCCAGGGAGTCTTGGCC	1	2	4	DD1	-	.
chr3	58581595	58581624	chr3:58581595-58581624	0	AACCGTGCCCCCCGCCTCTCAAACATGCTC	2	2	10	BD4	3.0	dELS
chr3	58581816	58581839	chr3:58581816-58581839	0	AGTCTTGTTTCTGAAAGCTGGCTC	1	2	4	BD3	-	dELS,CTCF-bound
chr3	58582221	58582246	chr3:58582221-58582246	0	GAACATGCTTACACTAAAATATGATT	2	2	6	AD1	1.0	.
chr3	58582417	58582449	chr3:58582417-58582449	0	AGAGATGCTTTCCTCCCTTCCAGGAACATGACC	1	2	13	AD3	-	dELS
chr3	58583841	58583862	chr3:58583841-58583862	0	GGGCTAATTTTTAAACATTTTT	1	2	2	AA2	-	.
chr3	58585608	58585634	chr3:58585608-58585634	0	AGGCAGGCCTACGGGTGGGGCGAGCTC	1	2	7	BB2	-	pELS,CTCF-bound
chr3	58589999	58590020	chr3:58589999-58590020	0	GGGCCAGTTCTTGGACATCTTC	2	2	2	AB3	-	.
chr3	58598271	58598292	chr3:58598271-58598292	0	CGCCCAGCCCTGGGACTTGTTC	1	3	2	BCD1	-	.
chr3	58599495	58599519	chr3:58599495-58599519	0	AGGTTTGTCTCCTGAAAACTAATCT	1	2	5	AA2	-	.
chr3	58603413	58603439	chr3:58603413-58603439	0	AGGAGAGCTTGAAATGGGGACTTGCTG	1	3	7	ABC1	-	.
chr3	58604359	58604386	chr3:58604359-58604386	0	GAGCATGTCCTGGGCTGATAACAGGTCC	1	2	8	BC1	-	.
chr3	58608364	58608392	chr3:58608364-58608392	0	GGGCTTGTCTAAGGTCACATAGCTAGTCA	1	2	9	CC	1.0	.
chr3	58608885	58608904	chr3:58608885-58608904	0	AAAATAGCCTGGGCATTCTT	1	2	0	AA2	-	pELS
chr3	58615474	58615500	chr3:58615474-58615500	0	CAACATGCTGATGGGGAAAGCTAGATT	1	3	7	CCD1	2.0	.
chr3	58619460	58619491	chr3:58619460-58619491	0	CAAGAAGTTCTTTCAGTTCCTGGGACATGCCG	1	3	12	ACC1	1.0	.
chr3	58620398	58620418	chr3:58620398-58620418	0	AAGCTTGCCCTGTTCTTGTCC	1	2	1	DD1	-	.
chr3	58621461	58621489	chr3:58621461-58621489	0	AGACTTGCTATGGACAAAGTGACAAGCTC	1	2	9	CC	-	.
chr3	58621575	58621607	chr3:58621575-58621607	0	AAGCATGCATCCAGGCACTTCAAGAACTTTCTC	1	2	13	AD2	-	dELS
chr3	58626547	58626569	chr3:58626547-58626569	0	CAGAAAGCTTAAATAACTTGCCT	1	3	3	ACC1	2.0	.
chr3	58636992	58637015	chr3:58636992-58637015	0	GAACATTTCTTTGCATACTTGTCT	1	2	4	AD2	1.0	.
chr3	58641249	58641276	chr3:58641249-58641276	0	AGACATTTCTAGTCTAGGGAGGTAGTTC	1	2	8	AA2	-	.
chr3	58642438	58642463	chr3:58642438-58642463	0	CGACAAGTTCCTTCCTGAGCATCCCT	1	2	6	AC2	-	.
chr3	58643441	58643468	chr3:58643441-58643468	0	GAGCATGTGGCAGGGGCCTGGCTAGCTC	1	3	8	CCD2	-	.
chr3	58643912	58643936	chr3:58643912-58643936	0	AGGCATGTTGGACCAGAACAACCTG	1	3	5	ACC1	1.0	.
chr3	58645127	58645148	chr3:58645127-58645148	0	AAACTTCTCTGCAGGCATTTCC	1	2	2	AA2	-	.
chr3	58645403	58645425	chr3:58645403-58645425	0	GGGCTGGTCTCACAGGCCAGCCC	1	2	3	BB2	-	.
chr3	58645834	58645866	chr3:58645834-58645866	0	GGACCAGCCCAGAATGAATTTTTGGGCTTCCCT	1	2	13	AB3	-	.
chr3	58647106	58647137	chr3:58647106-58647137	0	AGGCAACCCTGGGAATCTGAGAGGAAATGCCT	1	2	12	AA2	1.0	.
chr3	58647588	58647607	chr3:58647588-58647607	0	AGGCTGGCTTAAGCAGGCTT	2	2	0	BB2	-	dELS
chr3	58647883	58647902	chr3:58647883-58647902	0	TGGCTTGCCAGAAATTGCTC	2	3	0	ACC2	-	dELS
chr3	58651909	58651934	chr3:58651909-58651934	0	GAACATGCTTGACAAGAAGCAAACAA	1	3	6	ACD2	-	.
chr3	58654292	58654313	chr3:58654292-58654313	0	ACCCTTGCCCCTGAGCTTGTTG	1	3	2	CDD2	2.0	.
chr3	58654428	58654457	chr3:58654428-58654457	0	GGACTTGCTGTGCAGCTTCCAGACAAGCCA	1	2	10	CC	-	.
chr3	58654732	58654752	chr3:58654732-58654752	0	GAACTAGTCTCTGACTACTCA	1	3	1	ACC1	-	.
chr3	58658329	58658359	chr3:58658329-58658359	0	AAGAAAGTTGAAGTTCAGAAAGGGCAAGTCA	1	3	11	ACC1	-	dELS
chr3	58658401	58658421	chr3:58658401-58658421	0	AAGCATTCCCTGAGCATCCCT	1	2	1	AA2	1.0	.
chr3	58658453	58658473	chr3:58658453-58658473	0	AGACAAGTTCTGGAGCAGCCC	1	2	1	AB1	-	.
chr3	58658740	58658763	chr3:58658740-58658763	0	AAGCAAGGCCAACCAGACTTTTCC	1	2	4	AD2	1.0	.
chr3	58659848	58659880	chr3:58659848-58659880	0	AGACATGCTCAGACTCTAGGACCTAACTAGTCT	2	1	13	C2	-	.
chr3	58660810	58660829	chr3:58660810-58660829	0	TGACTTATTTTAACTTGTTT	2	3	0	ACC2	-	.
chr3	58661814	58661845	chr3:58661814-58661845	0	AGGCTTTCTTGCCCTCTCCCTTGGAGATGCTC	1	2	12	AA2	-	.
chr3	58663084	58663104	chr3:58663084-58663104	0	AGACAAGCTTTCAACATGTTG	3	2	1	CC	-	.
chr3	58663475	58663494	chr3:58663475-58663494	0	GGGCTGGTTTGAGCTGGTTT	2	2	0	BB2	1.0	.
chr3	58664621	58664647	chr3:58664621-58664647	0	AGACAAGCCAATAAGATAGGCAACTTG	1	3	7	ACC1	1.0	.
chr3	58665420	58665451	chr3:58665420-58665451	0	GGAGAAGTCTGCCCTGACTCCCAGGCTATCTC	1	2	12	AA2	-	pELS
chr3	58666864	58666892	chr3:58666864-58666892	0	AAACAATCTCACAAGGAAGGAGGAAGTTT	1	2	9	AA2	1.0	PLS
chr3	58672293	58672321	chr3:58672293-58672321	0	GAGAATGCTTCATTCAAAGGGAAAAGCCC	1	2	9	AA2	-	.
chr3	58677539	58677567	chr3:58677539-58677567	0	GAACATGCTCCTTTAGCTCGGAGTAGTTT	1	1	9	A2	1.0	.
chr3	58681104	58681123	chr3:58681104-58681123	0	GAGCTTGCTTGGGCAAGTCA	4	1	0	C1	-	.
chr3	58682967	58682990	chr3:58682967-58682990	0	TGGCAAGCTGGTATGAACTGGCTC	1	3	4	BCC1	-	.
chr3	58685843	58685873	chr3:58685843-58685873	0	AAACAAACCAACACAGGGTCTCAGCATGTCC	1	3	11	ACC2	-	.
chr3	58688698	58688730	chr3:58688698-58688730	0	GAACATTCCCAATGTTATCTTTTGAATAAGTCC	1	2	13	AA2	-	dELS
chr3	58692218	58692245	chr3:58692218-58692245	0	TGACATGCTTGGACTTTGTGGTTTGTCC	1	3	8	ACC2	2.0	DNase-H3K4me3
chr3	58692334	58692357	chr3:58692334-58692357	0	AAGCTTTCTAACTACAACAAGTCT	1	3	4	ACC2	1.0	.
chr3	58695371	58695402	chr3:58695371-58695402	0	AAACTTGCCTTCCTTGTGTTGGAAGCAAGTAA	1	2	12	CD	-	.
chr3	58695982	58696006	chr3:58695982-58696006	0	AGGCAAGTTTGCCCTGAGCAGTTCC	1	2	5	AB4	-	dELS
chr3	58696878	58696900	chr3:58696878-58696900	0	GAGCTTGTTGATAAAACAGGTTG	1	3	3	BCC1	1.0	.
chr3	58699835	58699859	chr3:58699835-58699859	0	AAGCAGGTCCAGGAGGAACATTCTC	1	2	5	AB2	-	.
chr3	58701750	58701776	chr3:58701750-58701776	0	AAGCTTGTATTTTCCATAAACAAGCTC	1	1	7	D2	-	.
chr3	58703208	58703237	chr3:58703208-58703237	0	TAGCTAGCTGCGGTGATGTGAAACAAGTTA	1	3	10	CCC	-	.
chr3	58703617	58703638	chr3:58703617-58703638	0	GGGCTTTCTTATCAGCTTGCCC	1	2	2	AC2	-	.
chr3	58704435	58704464	chr3:58704435-58704464	0	TGGCATGCTTATGCTGGTCCAAACAAGCAT	1	2	10	CD	1.0	.
chr3	58706434	58706456	chr3:58706434-58706456	0	AGACATTTTTGATGATCATGCCT	1	2	3	AD2	-	.
chr3	58707110	58707131	chr3:58707110-58707131	0	ACTCTAGTCTGTGGACTTGCCC	1	2	2	DD4	-	.
chr3	58709432	58709451	chr3:58709432-58709451	0	GAACAACTCCTGACATGCCA	3	3	0	ACC2	2.0	.
chr3	58709734	58709758	chr3:58709734-58709758	0	TGACATTTTCCAGGAAGACATGCCC	1	2	5	AC1	-	.
chr3	58710067	58710094	chr3:58710067-58710094	0	GAGCAAGTGTGTGCCTCCAAGCAACCCT	1	2	8	AD2	-	.
chr3	58710961	58710986	chr3:58710961-58710986	0	CAGCATGGCAAAAATGAAACAAGCCC	1	3	6	CCD2	-	.
chr3	58712057	58712086	chr3:58712057-58712086	0	GGGCAGGTCGTGCAAATGTTGGGCATGCCA	1	3	10	BCC2	1.0	.
chr3	58715257	58715278	chr3:58715257-58715278	0	TTACTTGTCATCAAACATGTTC	2	3	2	CCD1	-	.
chr3	58719610	58719633	chr3:58719610-58719633	0	GGGCTGGGCTTGATGAACTTGTTT	1	2	4	BD1	-	.
chr3	58719729	58719748	chr3:58719729-58719748	0	GAGCCAGCTCAGGCTTCCCT	3	2	0	AB3	-	.
chr3	58719885	58719912	chr3:58719885-58719912	0	TGGCTTTCCCCTGTCCTCGGACAAGCCA	1	3	8	ACC2	1.0	.
chr3	58720632	58720656	chr3:58720632-58720656	0	AAACAATCTTCTTGGAGGCATTCCC	1	2	5	AA2	-	.
chr3	58720924	58720949	chr3:58720924-58720949	0	AGACTTGTGTGTCCACATGCTTGCTT	1	2	6	DD2	1.0	.
chr3	58722003	58722022	chr3:58722003-58722022	0	GGACTAGTTCAGAAAAGGTC	2	2	0	AD1	-	.
chr3	58723478	58723509	chr3:58723478-58723509	0	GAACATTTTCTTCCTTTCTTGGGAACTTTTCT	1	2	12	AA2	1.0	.
chr3	58726339	58726368	chr3:58726339-58726368	0	AAGTTTGTTTCTTGTCCACACAGCATGCTG	1	3	10	ACC1	-	.
chr3	58729495	58729523	chr3:58729495-58729523	0	AGAGTTGTTTTAAGACACTAGATAAGTTT	1	2	9	AA2	-	.
chr3	58731950	58731970	chr3:58731950-58731970	0	GGACAATTCCTGAGCCTGTTT	1	2	1	AB2	1.0	.
chr3	58735385	58735416	chr3:58735385-58735416	0	AGGCAAGTTGTCAGAACATTATTGGATTGCCC	1	3	12	ACC2	-	.
chr3	58736232	58736260	chr3:58736232-58736260	0	AAAAAAGTTTTAAAGGAAAAAGGAAGCTC	1	2	9	AA2	-	.
chr3	58736700	58736728	chr3:58736700-58736728	0	GAGCAAGTTTATATGCTTAAATCTTGCCA	1	2	9	CD	-	.
chr3	58740507	58740529	chr3:58740507-58740529	0	GAGCTTGATTGTTCAGCAAGTCT	1	2	3	CD	-	.
chr3	58742891	58742917	chr3:58742891-58742917	0	AAACTTGCCAGGATCCAAAACTAATTG	1	3	7	ACC1	1.0	.
chr3	58744402	58744427	chr3:58744402-58744427	0	TAACATGTTTAATTCGGAGCTATTAC	1	3	6	ACD2	-	.
chr3	58744586	58744614	chr3:58744586-58744614	0	CAATAAGTCCAAAGGAAATGGGCTTGTTA	1	3	9	ACC1	2.0	.
chr3	58748042	58748068	chr3:58748042-58748068	0	GAAAATGCCATTTTAGGGAACATGTTG	1	3	7	ACC1	1.0	.
chr3	58757283	58757303	chr3:58757283-58757303	0	AGGCTTGATTTGAATTTGTTC	1	2	1	AD2	-	.
chr3	58759379	58759407	chr3:58759379-58759407	0	GGGGTTGTTTTTTTCTTGTAAATTTGTTT	1	2	9	AA2	1.0	.
chr3	58760593	58760617	chr3:58760593-58760617	0	GGGCATCCCTGTCTTGGGCCAGTTT	1	2	5	AB2	1.0	.
chr3	58763481	58763509	chr3:58763481-58763509	0	GAACTTCCTCCTTTAGCTCAGAGTAGTTT	1	2	9	AA2	1.0	.
chr3	58765184	58765212	chr3:58765184-58765212	0	AAACAAGATTGTGTTTACGAGACAATTTT	1	2	9	AD2	1.0	.
chr3	58766652	58766672	chr3:58766652-58766672	0	AGGCTTTCCATAGACTAGTCT	1	2	1	AC1	-	.
chr3	58768627	58768650	chr3:58768627-58768650	0	GAGTAAGCTTTTCAAAATTTGTTT	1	2	4	AA2	1.0	.
chr3	58768691	58768723	chr3:58768691-58768723	0	TGACTAGCCTGGTTCTATTGCCCCAGCATTTTT	1	3	13	ACC1	-	.
chr3	58769583	58769606	chr3:58769583-58769606	0	GGAGAAGGTCAGGAGAGCATGCTC	2	2	4	AD1	1.0	.
chr3	58769679	58769706	chr3:58769679-58769706	0	AGACATGTCTCCCCTCCTAAAAGTGCTC	2	2	8	AB1	2.0	.
chr3	58771513	58771537	chr3:58771513-58771537	0	GAACAAGCTACCCCCAAATATGCCA	1	3	5	ACC2	-	.
chr3	58771727	58771751	chr3:58771727-58771751	0	GAACAAATCTTACTAAAACAATCCC	1	2	5	AA2	-	.
chr3	58772359	58772378	chr3:58772359-58772378	0	AAAAATGCTTGAGCTTGTAT	3	2	0	AD3	-	.
chr3	58776227	58776251	chr3:58776227-58776251	0	GAATATGCCACTCCCAAACATGCCT	1	2	5	AC1	-	.
chr3	58776989	58777019	chr3:58776989-58777019	0	AGCCAAGCTCAGAACTGCTTAGGGCAAACCT	1	2	11	AD3	-	.
chr3	58782634	58782663	chr3:58782634-58782663	0	GAACTAGCTAAGAAATAAGAAAGCAATTCC	1	2	10	AC2	-	.
chr3	58785719	58785742	chr3:58785719-58785742	0	AAATATGTCCCCCAAAATATGCTT	1	2	4	AA2	1.0	dELS,CTCF-bound
chr3	58789110	58789135	chr3:58789110-58789135	0	AAAAAAGTTCAATCCCAAGCAACTTT	1	2	6	AA2	-	.
chr3	58792249	58792269	chr3:58792249-58792269	0	ATTCAAGCCCTGGACATGCCA	2	3	1	CDD2	2.0	.
chr3	58792482	58792505	chr3:58792482-58792505	0	GAAAATCCTTGGCAAGGCAAGTCC	2	2	4	AA1	-	.
chr3	58795439	58795466	chr3:58795439-58795466	0	AGACCAGCTTGGGCAACAGGGCAAGACC	1	2	8	BD3	-	.
chr3	58797166	58797193	chr3:58797166-58797193	0	GGTTAAGCTTAGTGAGGAAAGCATGCCT	1	2	8	AD4	-	.
chr3	58798598	58798630	chr3:58798598-58798630	0	GGGCAAGATTAACTCCAATTTTGAAAGAAGTTC	1	2	13	AD2	1.0	.
chr3	58802790	58802819	chr3:58802790-58802819	0	GAGCTAACTCTTTAAAACCCAAATTTGCCT	1	2	10	AA2	-	.
chr3	58803064	58803091	chr3:58803064-58803091	0	AAACATGTATACATGTGGGCACTAGTTT	1	2	8	DD2	-	.
chr3	58804205	58804235	chr3:58804205-58804235	0	AAAAAGGTCTGGAGAGGTCAGAGGCTTGTCT	1	2	11	AB1	1.0	.
chr3	58805713	58805734	chr3:58805713-58805734	0	AAACTAGCTTATATACTTATTT	1	2	2	AD1	-	.
chr3	58807036	58807059	chr3:58807036-58807059	0	AGACTTGCTTAGGTAAACAAAGCA	1	3	4	ACD2	-	.
chr3	58813272	58813297	chr3:58813272-58813297	0	ACACTTGCTTCCAATGGAACTTGATC	1	2	6	DD3	1.0	.
chr3	58813866	58813887	chr3:58813866-58813887	0	AAACATGTCATAAGACATATTT	1	2	2	AC2	-	.
chr3	58816733	58816756	chr3:58816733-58816756	0	AGGCTTGCTTAGGTAAACAAAGCA	1	3	4	ACD2	1.0	.
chr3	58821434	58821466	chr3:58821434-58821466	0	AAACAAATTCACAAGAAAAAAACAAACAACCCC	1	2	13	AA2	-	.
chr3	58822724	58822752	chr3:58822724-58822752	0	CAACTAGCTGTCTGAGGCTAGACATCCTC	1	3	9	ACC1	-	.
chr3	58825831	58825859	chr3:58825831-58825859	0	AGGCTTGATTTATTTAGCAAGAGATGCCT	1	2	9	AD2	1.0	.
chr3	58826696	58826724	chr3:58826696-58826724	0	CAACTAGCTGTGATGCCTTGTGCTAGCCT	1	3	9	CCD2	-	.
chr3	58827326	58827358	chr3:58827326-58827358	0	GAGCATGGCCTGATCTGAACACAGGGCATGGCT	1	2	13	DD2	1.0	.
chr3	58830546	58830576	chr3:58830546-58830576	0	AAACTGGCTTTAAAATATGAAAAGCAAGTCA	1	2	11	BC2	1.0	.
chr3	58831619	58831643	chr3:58831619-58831643	0	GGATTTGTTAGAAAAAAGCTTGCTC	1	2	5	AC1	-	.
chr3	58837967	58837988	chr3:58837967-58837988	0	TAGCATTCCTGAAAACTTGTTT	1	2	2	AC1	-	.
chr3	58839559	58839585	chr3:58839559-58839585	0	AGACTTGCTTCTATTTAAAACTTGGAA	1	3	7	CDD3	1.0	.
chr3	58840201	58840226	chr3:58840201-58840226	0	AAACTTGTCTTTTCTGAGACAAGGAA	1	3	6	CDD3	1.0	.
chr3	58842089	58842118	chr3:58842089-58842118	0	GAACAAGTTTACCCAGCACTTAGCAAATCA	1	3	10	ACC1	2.0	dELS,CTCF-bound
chr3	58847305	58847337	chr3:58847305-58847337	0	AAACAAATTTACAAGAAAAAAACAAACAACCCC	1	2	13	AA2	-	.
chr3	58848298	58848318	chr3:58848298-58848318	0	TAACTTGCTTAGAACATACTT	1	2	1	AC2	3.0	.
chr3	58849189	58849212	chr3:58849189-58849212	0	AGGCATGTTGTAGGCAACAAACTC	1	3	4	ACC1	-	.
chr3	58849933	58849955	chr3:58849933-58849955	0	GAACATGTTTTATAAAGTATTTT	2	2	3	AA1	1.0	.
chr3	58851752	58851774	chr3:58851752-58851774	0	AAACATGCCTCTTAAAGATTTTT	2	2	3	AA1	-	.
chr3	58855126	58855158	chr3:58855126-58855158	0	AAACAAATTTACCAGAAAAAAACAAACAACCCC	1	2	13	AA2	-	.
chr3	58859169	58859189	chr3:58859169-58859189	0	TAACTAACCTGCAGCATGCCT	1	3	1	ACC2	-	.
chr3	58861575	58861594	chr3:58861575-58861594	0	ACACATGCTAAAACTTGTTT	4	2	0	CD	1.0	.
chr3	58863009	58863032	chr3:58863009-58863032	0	GAAAATCTCCTGTAAGGCAAGTCC	2	2	4	AA1	-	.
chr3	58864490	58864515	chr3:58864490-58864515	0	CAGCAAGTTCTTTACAGGACAACCTT	1	2	6	AC2	-	.
chr3	58867063	58867085	chr3:58867063-58867085	0	AAGCTTTTTTCATCAGCATGTTA	1	3	3	ACC2	-	.
chr3	58870145	58870168	chr3:58870145-58870168	0	AGATAAGCTCTCCAAACCTTGCTC	1	2	4	AD2	-	.
chr3	58874505	58874524	chr3:58874505-58874524	20	CTGCATGTTCTGACATGTCT	4	3	0	CCD1	-	dELS
chr3	58874677	58874700	chr3:58874677-58874700	15	AGACAAGTCTTTGCAGACCTTTCT	1	2	4	AB1	1.0	.
chr3	58874752	58874784	chr3:58874752-58874784	12	GAACTTGTCAGAATTGAACTTTTACACATGTCC	1	2	13	CD	-	.
chr3	58875051	58875070	chr3:58875051-58875070	6	AGGCAGGTCTGGGCAACTCC	1	2	0	AB2	1.0	dELS
chr3	58878065	58878089	chr3:58878065-58878089	0	GTGCAAGCCCAATGTAAACTATTTT	1	2	5	AD3	-	.
chr3	58878507	58878532	chr3:58878507-58878532	0	AAACTTTTTTTTAGGGAAACAAGTTT	1	1	6	A2	-	.
chr3	58880915	58880936	chr3:58880915-58880936	0	AGACAAGGCTAAGAAAAAGTCT	1	2	2	AD2	-	.
chr3	58884935	58884957	chr3:58884935-58884957	0	GAGCAAGTTCAGAGAACTATACA	1	3	3	ACD2	-	.
chr3	58889158	58889183	chr3:58889158-58889183	0	GAGAATGTCTCAATTCAGGCTAGCCA	1	2	6	AC2	1.0	.
chr3	58889760	58889784	chr3:58889760-58889784	0	GAGCATGCTGCCTTCAAGCATGTGT	1	2	5	CD	2.0	.
chr3	58891880	58891910	chr3:58891880-58891910	0	GCACATGCCTGTGTCCTGAGTGGACAAATCT	1	2	11	AD3	-	.
chr3	58893502	58893523	chr3:58893502-58893523	0	GGACAAGCTTTTTGATAAGCTG	1	3	2	ACC2	-	.
chr3	58895564	58895584	chr3:58895564-58895584	0	CAACAAGTCTTCAGGAAGTTC	1	3	1	ACC2	-	.
chr3	58897550	58897572	chr3:58897550-58897572	0	AGAAGTGCTTGCAAGGCAAGCCT	1	2	3	AB4	-	.
chr3	58897761	58897788	chr3:58897761-58897788	0	GGGCTTCCCTTTGTATGCGAACTGGCCT	1	2	8	AB2	-	.
chr3	58898604	58898634	chr3:58898604-58898634	0	TAGCTTCTTTGCTTTGGGTTACAACATGCTC	1	3	11	ACC2	-	.
chr3	58900486	58900518	chr3:58900486-58900518	0	GGGCCTGTCTGCATTGTTCTTTCAGACATGTTC	2	1	13	B1	1.0	dELS
chr3	58901699	58901728	chr3:58901699-58901728	0	AAACTTGGCTATCCTGAATGAATCATGCCT	1	2	10	DD2	1.0	.
chr3	58901732	58901753	chr3:58901732-58901753	0	GAGCTTTTTTAAAAAAATGCTT	1	2	2	AA2	1.0	.
chr3	58902046	58902067	chr3:58902046-58902067	0	GAGCATGTTTTGGAGGTTCCTC	2	2	2	AA1	-	.
chr3	58906493	58906515	chr3:58906493-58906515	0	GAACTTGTTCCTTGAGCATATGA	1	3	3	ACD2	1.0	.
chr3	58908588	58908618	chr3:58908588-58908618	0	TTGCAAGTTTCTTACAAAACTAAACATGCTG	1	3	11	CCD1	-	.
chr3	58913277	58913298	chr3:58913277-58913298	0	GGGGTTGTCCTTAGATAAGTCT	1	2	2	AA2	-	.
chr3	58913969	58913989	chr3:58913969-58913989	0	CAACAAGCCCCAAACTAATTT	1	2	1	AC2	-	.
chr3	58917817	58917836	chr3:58917817-58917836	0	AAGCAAATCATGACAAGTCC	2	3	0	ACC2	2.0	.
chr3	58925694	58925716	chr3:58925694-58925716	0	CAACTGGTCTATTAAGCAAGTTC	1	2	3	BC1	1.0	.
chr3	58927950	58927972	chr3:58927950-58927972	0	GAGCAAGTTTTCAAACCAAATTT	1	2	3	AD1	-	.
chr3	58931239	58931262	chr3:58931239-58931262	0	AGGCTTGCTTAGGTAAACAAAGCA	1	3	4	ACD2	1.0	.
chr3	58932743	58932763	chr3:58932743-58932763	0	AAGCTTGCCCTAAAAGAGCTC	1	2	1	AB1	-	.
chr3	58934584	58934614	chr3:58934584-58934614	0	GGGCTTCTTCCCTGGGATACAAGGCTGGTCC	1	2	11	AB2	1.0	.
chr3	58936063	58936095	chr3:58936063-58936095	0	AAACAAATTTACAAGAAAAAAACAAACAACCCC	1	2	13	AA2	-	.
chr3	58938081	58938109	chr3:58938081-58938109	0	ATACTTGTTCCAGCCCCTTAAGCTTGTGT	1	2	9	DD3	1.0	.
chr3	58943767	58943795	chr3:58943767-58943795	0	AAACTACTCTAAGCTAAAGGAGCATGTTT	1	1	9	A2	-	.
chr3	58946303	58946335	chr3:58946303-58946335	0	AGACAGGTTTCACTATGTTGGCCAGGCTGGTCT	1	2	13	BB2	-	.
chr3	58948385	58948404	chr3:58948385-58948404	0	TGACTTGCTACAGCATGTTT	4	3	0	CCC	2.0	.
chr3	58951050	58951078	chr3:58951050-58951078	0	AAACAAATTTACAAGAAAAAAACAACCCC	1	2	9	AA2	-	.
chr3	58952947	58952968	chr3:58952947-58952968	0	AAACAAGGTCTCCAGCTTGTTC	1	2	2	CD	1.0	.
chr3	58952992	58953016	chr3:58952992-58953016	0	AAACTAGTCCACATATAGTATGTCA	1	3	5	ACC2	-	.
chr3	58955657	58955683	chr3:58955657-58955683	0	AGGCAAGTCCTAGTGCTGAACTGGTCT	1	1	7	B1	-	.
chr3	58955731	58955751	chr3:58955731-58955751	0	GGAATAGCTAAGGGCATGCTG	2	3	1	ACC1	-	.
chr3	58956245	58956270	chr3:58956245-58956270	0	GGACTTGGCTCTTGGAAGGCATTTCT	1	2	6	AD2	-	.
chr3	58956603	58956633	chr3:58956603-58956633	0	GAACTTGCCACCCTGAAGGGAAGGCAATTCA	1	3	11	ACC1	-	.
chr3	58959449	58959471	chr3:58959449-58959471	0	AGGCAAGGTTCTAAAATAAGTTT	1	2	3	AD2	-	.
chr3	58960292	58960320	chr3:58960292-58960320	0	GGACTAGCCTGACCAACATGGAGAAACCC	1	2	9	AA1	3.0	.
chr3	58961353	58961375	chr3:58961353-58961375	0	AGACAAGCCTGGCCAACATGGTG	1	3	3	CCD1	-	.
chr3	58963455	58963479	chr3:58963455-58963479	0	CAGCATGATCAAGTAAAACATGTCA	1	3	5	CCD2	-	.
chr3	58964841	58964865	chr3:58964841-58964865	0	TAGGTTGCTGGATGTAGACTTGCCT	1	3	5	ACC1	1.0	.
chr3	58966344	58966370	chr3:58966344-58966370	0	AAACGTGTCCCTACGTCAGGCTTGGCC	1	2	7	BD3	-	.
chr3	58968553	58968581	chr3:58968553-58968581	0	GGGGTTGTTTTTCTCTTGTAAATTTGTTT	1	2	9	AA2	1.0	.
chr3	58973706	58973737	chr3:58973706-58973737	0	AAACAATTCCTTACACAGGTGTGGGCAAGGTT	1	2	12	AD2	-	.
chr3	58977270	58977294	chr3:58977270-58977294	0	AGGCTAGCCTCTTTAGGATCTGTTC	1	2	5	AB1	1.0	.
chr3	58981997	58982029	chr3:58981997-58982029	0	AAACAAATTTACAAGAAAAAAACAAACAACCCC	1	2	13	AA2	-	.
chr3	58982267	58982288	chr3:58982267-58982288	0	AAACTAGTTTGTAAACCATTTT	1	2	2	AB1	1.0	.
chr3	58983769	58983791	chr3:58983769-58983791	0	AAGCAACCCCATGGGATATGTCC	1	2	3	AA2	-	.
chr3	58984792	58984812	chr3:58984792-58984812	0	GAACTTCTCTGAGGCTTTCTC	1	2	1	AA2	-	.
chr3	58985127	58985146	chr3:58985127-58985146	0	TATGTTGCCCAGACTAGTCT	2	3	0	ACD1	1.0	.
chr3	58988516	58988536	chr3:58988516-58988536	0	GGACATTTCTAAAGCATCTTC	1	2	1	AA2	-	.
chr3	58989325	58989357	chr3:58989325-58989357	0	AAGGAAGCCAATGTACTTAGTAAGAACATGCTG	1	3	13	ACC1	-	dELS,CTCF-bound
chr3	58990489	58990514	chr3:58990489-58990514	0	TAGAATGCTCTTTATATGGCTTGCTC	1	3	6	ACC1	-	.
chr3	58990812	58990839	chr3:58990812-58990839	0	AAAAAAGTCTAAAACCTGAAACATCTTT	1	2	8	AA2	-	.
chr3	58991541	58991566	chr3:58991541-58991566	0	AGACTAGTTTTGTGGAAGACAATTTT	1	1	6	A1	1.0	.
chr3	58994476	58994497	chr3:58994476-58994497	0	AAGAAAGTTAAGTAACTTGCCC	1	3	2	ACC1	-	.
chr3	58996855	58996877	chr3:58996855-58996877	0	GGGGTTCTCCAACAGGCATGCCC	2	2	3	AA1	3.0	.
chr3	58997350	58997371	chr3:58997350-58997371	0	GATCTGGCTCTAGAACATGCTC	2	2	2	BD1	-	.
chr3	59002840	59002870	chr3:59002840-59002870	0	AAACTTATCCTCACATTAAGGAGGCATTTTC	1	2	11	AA2	-	.
chr3	59003758	59003778	chr3:59003758-59003778	0	GGAAAAGTTTGAAACTAACTT	1	2	1	AA2	-	.
chr3	59003878	59003898	chr3:59003878-59003898	0	GGGCTCTTTTCAGACTTGCTT	1	2	1	AB1	1.0	.
chr3	59004475	59004504	chr3:59004475-59004504	0	GAAAATGTTCCAGAGTCTCCAAGCAACCTC	1	2	10	AA2	1.0	.
chr3	59004802	59004826	chr3:59004802-59004826	0	TGGCTAGTCCTGTGTAAACTTGTGA	1	3	5	CCD1	-	.
chr3	59005067	59005088	chr3:59005067-59005088	0	GGGTATGGCCATGAACTTGCTT	2	2	2	AD1	2.0	.
chr3	59005283	59005315	chr3:59005283-59005315	0	AAGCAAGTCCAGCCACATGCACAGTTCAAGCCT	1	2	13	DD1	-	.
chr3	59005400	59005431	chr3:59005400-59005431	0	GGAGTAGTTTGTTATGCAGAAGAAGCTAGCTG	1	2	12	AC2	-	.
chr3	59005436	59005456	chr3:59005436-59005456	0	AGACAAGTTTCAGACAAAGTC	1	2	1	AD4	-	.
chr3	59006892	59006915	chr3:59006892-59006915	0	AGGCAAGGCCTGAAAGCCTTGCTT	1	2	4	DD2	-	.
chr3	59007559	59007585	chr3:59007559-59007585	0	GAGAAAGCCAGAAAACTAAACATGTCT	1	2	7	AC1	1.0	.
chr3	59009197	59009218	chr3:59009197-59009218	0	GAACAATTTTAAGAAATAGTCT	1	2	2	AA2	1.0	.
chr3	59013415	59013443	chr3:59013415-59013443	0	ATACATGTCTGCTACTTGAAAGGATGTTC	1	2	9	AD2	-	.
chr3	59016772	59016792	chr3:59016772-59016792	0	TAACAAGTTCCAAGGTTGCCA	1	3	1	ACC2	-	.
chr3	59017106	59017131	chr3:59017106-59017131	0	GGGCTAGGTCTTCTAAAACCATGTTT	1	2	6	DD2	1.0	.
chr3	59017746	59017772	chr3:59017746-59017772	0	GAGCTAGTTCACCTAAATGGAATGCTC	1	2	7	AC1	2.0	dELS,CTCF-bound
chr3	59019383	59019404	chr3:59019383-59019404	0	GAACATGATCCCAAACATCCTC	1	2	2	AD2	-	.
chr3	59024056	59024077	chr3:59024056-59024077	0	CAGCTAGCTCCAAAACTCCTTT	1	3	2	ABC2	-	.
chr3	59024497	59024529	chr3:59024497-59024529	0	AGACATGTGTAAGTGCTATTGTAAGATATGTTT	1	2	13	AD2	1.0	.
chr3	59025412	59025440	chr3:59025412-59025440	0	AGACATGCCCAATTTGTCTCGAAATGTTT	1	2	9	AC1	-	.
chr3	59025621	59025642	chr3:59025621-59025642	0	AAAGGTGTTCAGAAACTTGTCC	1	2	2	AB4	1.0	.
chr3	59026876	59026898	chr3:59026876-59026898	0	AAGCTTTGTTTGGAAGCATGTCC	2	2	3	AD1	-	.
chr3	59031477	59031506	chr3:59031477-59031506	0	TAGCATGCCTTTGGAGTCTTGAAAATGCTT	1	2	10	AC2	1.0	.
chr3	59033392	59033420	chr3:59033392-59033420	0	AAACTCCTCCAAGCTAAAGGAGCATGTTT	2	2	9	AB1	1.0	.
chr3	59038431	59038461	chr3:59038431-59038461	0	AAAGATGTCTTACATAGCTACAGGCATATCT	1	2	11	AA2	-	.
chr3	59038706	59038738	chr3:59038706-59038738	0	GAACAAACCCCATATAAGATGGTGAACTTGATT	1	2	13	AD2	-	.
chr3	59041265	59041288	chr3:59041265-59041288	0	GGGCATTTTTATATGAGCATTTTT	1	2	4	AA2	-	.
chr3	59042082	59042105	chr3:59042082-59042105	0	AAGCTTTTCTTGAAGGACAAGCAT	1	2	4	AD2	1.0	.
chr3	59044086	59044117	chr3:59044086-59044117	0	AAACATACTTAATTTCATTACTAAACTTTCTT	1	2	12	AA2	-	.
chr3	59052634	59052664	chr3:59052634-59052664	0	AGACATGGTCTCTGTCTTACAAGACTTATCT	1	2	11	AD2	-	.
chr3	59055347	59055374	chr3:59055347-59055374	0	AGACAAGTTAGATCTAAGTAGCAAGTTT	1	2	8	CC	-	.
chr3	59055866	59055886	chr3:59055866-59055886	0	AAATAAGCTTAAGGCTAGATT	1	2	1	AD3	1.0	.
chr3	59057829	59057854	chr3:59057829-59057854	0	GAGGTTGGTTGGGTTGGGACAAGTTT	1	2	6	AD1	1.0	.
chr3	59064510	59064534	chr3:59064510-59064534	0	AAACAAGTATACCCTAGGGTTGCCT	1	2	5	AD2	-	pELS,CTCF-bound
chr3	59069984	59070005	chr3:59069984-59070005	0	AGGCATGTTTCTTGATTAGTCA	1	3	2	ACC2	1.0	.
chr3	59070022	59070045	chr3:59070022-59070045	0	AGAGTAGCTTCTGAGGACATTTTT	1	2	4	AA2	-	.
chr3	59071036	59071055	chr3:59071036-59071055	0	GGGCTAGCTGTGGCTTTTCC	3	3	0	ACC1	-	.
chr3	59072913	59072938	chr3:59072913-59072938	0	AAAAAAGTCCACACAAAGGCTTGTAT	1	2	6	AD3	-	dELS
chr3	59073151	59073180	chr3:59073151-59073180	0	AGGCTAATTTATTGAGTTAGAAAGTAGCTT	1	2	10	AA2	2.0	.
chr3	59078288	59078308	chr3:59078288-59078308	0	TAGCTAGCCTCCAAGTTGTCT	1	3	1	ACC2	-	.
chr3	59080034	59080055	chr3:59080034-59080055	0	AAGCAAGTCTTTAGAAATGTCA	1	2	2	AC1	-	.
chr3	59081072	59081095	chr3:59081072-59081095	0	AATAATGCTTCTATAGGCATGTTT	1	2	4	AD4	-	.
chr3	59082632	59082654	chr3:59082632-59082654	0	CAACTTGTTGGTCAGGCTGGTCT	1	3	3	BCC1	1.0	.
chr3	59084256	59084284	chr3:59084256-59084284	0	AATCATGTTTCTTTCTAGCTAACATGTTA	1	3	9	CCD1	-	.
chr3	59084462	59084489	chr3:59084462-59084489	0	TGACAAGTTCTGGGACTCTGGCAGGTCC	1	3	8	BCC1	1.0	.
chr3	59084748	59084767	chr3:59084748-59084767	0	GAACAAGCCTCAGCTTGCAG	3	3	0	CCD1	2.0	.
chr3	59084808	59084837	chr3:59084808-59084837	0	AAGCTAGCCAGAAAAGAATATGGCATGTAT	1	3	10	CCD1	-	.
chr3	59085298	59085324	chr3:59085298-59085324	0	AAATTAGCCAGGCTTGGTGGCATGCTT	1	3	7	ACC1	-	.
chr3	59085900	59085932	chr3:59085900-59085932	0	TAACTTGTCCAAAAATCCTGTATAGGCTAGGAT	1	3	13	CDD3	-	.
chr3	59086309	59086329	chr3:59086309-59086329	0	TGGATTGTTGAAAACTTGCTT	1	3	1	ACC1	-	.
chr3	59086339	59086366	chr3:59086339-59086366	0	GGAATAGCTGCTAAGAAAAAGCTAGCCT	1	2	8	AC1	-	.
chr3	59098016	59098048	chr3:59098016-59098048	0	AGGCTTGCTTGATCCAGAGCCGAATTCAAGTCC	1	2	13	DD1	1.0	.
chr3	59099432	59099462	chr3:59099432-59099462	0	TAGCTTCCTTGCATTGGGTTAGAACATGCTC	1	2	11	AC1	-	.
chr3	59100574	59100596	chr3:59100574-59100596	0	AAAAAAGCTCCTACAGCTAGCTC	1	2	3	AC2	1.0	.
chr3	59101846	59101866	chr3:59101846-59101866	0	AAAGAATTCTAAGGCTAGTCT	1	2	1	AA1	-	.
chr3	59101976	59102000	chr3:59101976-59102000	0	AAGCTGGTCCATAACAAACTTGGCT	1	2	5	BD2	-	.
chr3	59105067	59105095	chr3:59105067-59105095	0	AAGTTTGTTTCTGCAATTTAGGCTAACCC	1	2	9	AA2	-	.
chr3	59105352	59105376	chr3:59105352-59105376	0	GGACAAGCTTACTGAGTGCTTTCTT	1	2	5	AD1	-	.
chr3	59109868	59109897	chr3:59109868-59109897	0	AGACTAGCTTAGTTCTTATGAGAATTGATT	1	2	10	AD1	-	.
chr3	59112870	59112889	chr3:59112870-59112889	0	AGACAGGTTTCAGCATGCTG	3	3	0	BCC2	-	.
chr3	59113283	59113311	chr3:59113283-59113311	0	GGACATACTAGATACAGAAGAACATGTTG	1	3	9	ACC2	-	.
chr3	59115195	59115223	chr3:59115195-59115223	0	AGGCCTGTTTTTAGAGAACAAGCAACTCT	1	2	9	AB3	-	.
chr3	59118247	59118271	chr3:59118247-59118271	0	GGGAATCTTCATTTTAAACAAGTTC	2	2	5	AA1	-	.
chr3	59124523	59124551	chr3:59124523-59124551	0	AAACTTTCTCCTAGGTACTGAGGTTGTCC	1	2	9	AA2	-	.
chr3	59124837	59124863	chr3:59124837-59124863	0	AGACATGTGTATTTGGAAGACTTACTT	1	2	7	AD2	1.0	dELS
chr3	59127932	59127952	chr3:59127932-59127952	0	GAGCTTCTTTAAAGCTATTTT	1	2	1	AA2	1.0	.
chr3	59134797	59134816	chr3:59134797-59134816	0	AAGGGAGTTTAAACATGCCC	4	2	0	AB4	2.0	.
chr3	59137446	59137476	chr3:59137446-59137476	0	AAACTTGTTTTTTTTTTTAAACCGCTTGTTC	1	2	11	CD	2.0	.
chr3	59137944	59137969	chr3:59137944-59137969	0	AGGCTTGCCATTGTCTCAGCTGGCTC	1	3	6	BCC1	-	.
chr3	59138469	59138496	chr3:59138469-59138496	0	CAGCAAGTTCACATCAGAGGGCATGGGT	1	3	8	CDD3	-	.
chr3	59140441	59140468	chr3:59140441-59140468	0	AGGCTTCCTCTCTTGGTTAAGAAAGTCT	1	2	8	AA2	-	.
chr3	59142131	59142153	chr3:59142131-59142153	0	GAAAATGTTTTAAAAACTAGCAT	1	2	3	AD3	1.0	.
chr3	59143043	59143062	chr3:59143043-59143062	0	GGACATTTTTGGGCATGGTT	3	2	0	AD2	2.0	.
chr3	59145745	59145766	chr3:59145745-59145766	0	TGGCTTGCCCTCAGGCTTCCTG	1	3	2	ACC1	-	.
chr3	59145832	59145863	chr3:59145832-59145863	0	AAACGAGCTCACAGGTTGGGGAAGACTTGCCT	1	1	12	B1	1.0	.
chr3	59146126	59146148	chr3:59146126-59146148	0	GAGCTTGTTTTAATGGCTAGGTT	1	2	3	CD	-	.
chr3	59148286	59148313	chr3:59148286-59148313	0	ACACAAGCTTTTAGATTAATACTTGTTT	1	2	8	DD2	-	.
chr3	59148514	59148542	chr3:59148514-59148542	0	GAGCAGGTCTAGTGATAATGAACTTCCTT	1	2	9	AB2	1.0	.
chr3	59155076	59155098	chr3:59155076-59155098	0	AGAGAAGTCTTAGGATCATGTTT	1	2	3	AD2	1.0	.
chr3	59155715	59155742	chr3:59155715-59155742	0	GGTCTTGCTCTGTTGCCTAGGCTGGTCT	1	2	8	BD3	1.0	.
chr3	59155938	59155958	chr3:59155938-59155958	0	AAATAATCTCTAAGCATGTTT	2	2	1	AA1	-	.
chr3	59157198	59157229	chr3:59157198-59157229	0	TAGCATCTCTCTACTTAGGTCAAAGCATGTTG	1	3	12	ACC2	-	.
chr3	59158205	59158227	chr3:59158205-59158227	0	GGGTGAGTTCTTGGAACTTGCTA	1	3	3	ABC1	1.0	.
chr3	59159493	59159523	chr3:59159493-59159523	0	AGACATGCTGAAATATTTATCAAACATATTT	1	2	11	AC2	-	.
chr3	59159559	59159589	chr3:59159559-59159589	0	AAACTTGTTTTAGACGGAAAAGGACAGGATT	1	2	11	BD4	-	.
chr3	59159848	59159877	chr3:59159848-59159877	0	AAGCAAGTTACAAAGTTTATGGGAAAGTTT	1	2	10	AC2	3.0	.
chr3	59165483	59165513	chr3:59165483-59165513	0	AGACTAGCCTATCAGATAGTGTAACAGGTTC	1	2	11	BC1	-	.
chr3	59168735	59168762	chr3:59168735-59168762	0	AATTAAGCTTAGTGAGGAAGGCATGTTG	1	3	8	ACD1	1.0	.
chr3	59170863	59170886	chr3:59170863-59170886	0	AGTCTAGTTTTTGAAGACATGTTA	1	2	4	CD	-	.
chr3	59170906	59170928	chr3:59170906-59170928	0	AAACATGCTACAGAGACATCTTT	1	2	3	AC2	1.0	.
chr3	59177543	59177565	chr3:59177543-59177565	0	AAAAATGTTTAAAGAACTTGTTT	2	1	3	A1	-	.
chr3	59178960	59178979	chr3:59178960-59178979	0	GGAATTGTTTAGAGTTGCCC	1	2	0	AA2	1.0	.
chr3	59183429	59183458	chr3:59183429-59183458	0	GGGCTTTCTCCACATTGGCCAGGCTGGTCT	1	2	10	AB2	2.0	.
chr3	59185644	59185674	chr3:59185644-59185674	0	AAACTTGCCTCAAAAGGTTAAAAAGAAACCT	1	2	11	AA1	-	.
chr3	59187293	59187312	chr3:59187293-59187312	0	AGACAAGCCTGGGCAACATG	2	3	0	ACD2	-	.
chr3	59188139	59188167	chr3:59188139-59188167	0	GGATTTGTTTCAAAATTTAGAGCTTCTTT	1	2	9	AA2	1.0	.
chr3	59189629	59189648	chr3:59189629-59189648	0	GGGCAGGGCTAGGCATGTCT	3	2	0	BD1	-	.
chr3	59189909	59189929	chr3:59189909-59189929	0	AAACTTGCCCCAGGCTACCTG	1	2	1	AC3	2.0	dELS
chr3	59191745	59191771	chr3:59191745-59191771	0	AAATAAGTACTTGTAATGGGCTTGTCC	1	2	7	AD1	-	dELS
chr3	59194107	59194130	chr3:59194107-59194130	0	GAACATGTGTTTGTTGACTTGCTC	1	2	4	CD	-	.
chr3	59194473	59194497	chr3:59194473-59194497	0	AAAATAGTTCTCTTTAAGTAAGTCT	1	2	5	AA2	-	.
chr3	59206867	59206887	chr3:59206867-59206887	0	TAGCTATCTCTAAACATGTTA	1	3	1	ACC2	-	.
chr3	59208834	59208863	chr3:59208834-59208863	0	GGAGATGTTCCTTTCCCAGGAAACTATCCC	1	2	10	AA2	-	.
chr3	59213018	59213038	chr3:59213018-59213038	0	ATACTTGTCTGAAACTTCTTT	1	2	1	AD3	-	.
chr3	59213844	59213873	chr3:59213844-59213873	0	TAGCTTGTCCTGTGCAAACTGAAATAGTCA	1	3	10	ACC2	1.0	.
chr3	59216157	59216186	chr3:59216157-59216186	0	GAATATGTTTGGGTTAAAAAAGACATATCC	1	2	10	AA2	4.0	.
chr3	59225771	59225799	chr3:59225771-59225799	0	GAACATCCTCCTTTAGCTTGGAGAAGTTT	1	2	9	AA2	-	.
chr3	59226397	59226425	chr3:59226397-59226425	0	AGGGATGTTTAAGTCTGCAGAAGTTGTCT	1	2	9	AA2	-	.
chr3	59227160	59227191	chr3:59227160-59227191	0	AAGTAAGTTCCAACATATAATAAGACAAGTCA	1	2	12	AC2	1.0	.
chr3	59230656	59230678	chr3:59230656-59230678	0	TGACATGCCCTGGAGACATTTTC	1	2	3	AC2	-	.
chr3	59232185	59232217	chr3:59232185-59232217	0	TGGCATGTTCAAGGCTATCAAGAAGGCTAATAT	1	3	13	ACD2	-	.
chr3	59233096	59233127	chr3:59233096-59233127	0	AGAACAGCCTGCACCCAACAACAAACTTGCTG	1	3	12	ABC1	1.0	.
chr3	59233309	59233339	chr3:59233309-59233339	0	AAACTATTTTCCAAGATGATTGAACTACTTT	1	2	11	AA2	-	.
chr3	59238706	59238727	chr3:59238706-59238727	0	AAAAAAGTTTGAGGGCAAACTT	1	2	2	AA2	-	.
chr3	59239415	59239441	chr3:59239415-59239441	0	ATACTAGCCCTTGTGGGGGGCTAACCT	1	2	7	AD3	1.0	.
chr3	59239760	59239792	chr3:59239760-59239792	0	AAACAAGTTTACCACTTAAATACAAACAAGCCA	1	1	13	C1	-	.
chr3	59241258	59241284	chr3:59241258-59241284	0	GGACAAGTTTAGCAAGTGTACATTTCC	2	2	7	AD1	-	.
chr3	59241681	59241712	chr3:59241681-59241712	0	GACCTTGTTTGCATATAAGTGAGAACATGATT	1	2	12	DD3	-	.
chr3	59241888	59241916	chr3:59241888-59241916	0	GAATATGTTTGATTTTTTGGTGCAAGTTC	1	2	9	AD2	-	.
chr3	59242207	59242227	chr3:59242207-59242227	0	AGACATGCCTGAAACTGGGTA	2	3	1	BCD2	-	.
chr3	59243607	59243637	chr3:59243607-59243637	0	AGACAAGTCCTTACCCCTTTCCAGCATATTC	1	2	11	AC1	1.0	.
chr3	59244978	59245007	chr3:59244978-59245007	0	GAACTTGCTGTGTCCTGAGGGGAAATGTTT	1	2	10	AC2	-	.
chr3	59248850	59248880	chr3:59248850-59248880	0	GAACATTTCTGAAGTACACTGTAGCTAGCTG	1	3	11	ACC2	-	.
chr3	59251368	59251390	chr3:59251368-59251390	0	AGCCTTGCTTTAGGGTCAAGCCC	1	2	3	DD2	-	.
chr3	59259395	59259418	chr3:59259395-59259418	0	TAACATGTTACTCAGGGCCTGCTC	1	3	4	BCC2	-	.
chr3	59259613	59259634	chr3:59259613-59259634	0	GAACATGGCTTTGGGCTTGTAT	2	2	2	DD2	1.0	.
chr3	59260562	59260581	chr3:59260562-59260581	0	TAACATGTTCAGAGTTGTCT	3	2	0	AC2	1.0	.
chr3	59261859	59261883	chr3:59261859-59261883	0	GAACATATTCAAGCTGAGAATGCTT	1	2	5	AA2	1.0	.
chr3	59262424	59262443	chr3:59262424-59262443	0	AAGCTTGGCTGAACTTGCTG	3	2	0	CD	-	dELS
chr3	59268519	59268538	chr3:59268519-59268538	0	AAAGAGGCCTGGGCTAGCCT	3	2	0	AB1	3.0	.
chr3	59268997	59269016	chr3:59268997-59269016	0	AGACTAGCTTGGGCAAAATA	2	3	0	ACD2	1.0	.
chr3	59269021	59269043	chr3:59269021-59269043	0	GAACTTGTCTCTAAGAAAAGTTA	1	2	3	AC1	-	.
chr3	59271573	59271594	chr3:59271573-59271594	0	AAACAAATCTATGAACATGTTT	1	1	2	A2	-	.
chr3	59271700	59271728	chr3:59271700-59271728	0	AAACTATCTTTAAGGACCTAGGCATCTTT	1	2	9	AA2	-	.
chr3	59271954	59271982	chr3:59271954-59271982	0	AAAGATGCCTAGGTCCTTAAAGATAGTTT	1	2	9	AA2	-	.
chr3	59272360	59272385	chr3:59272360-59272385	0	AAGTTACCTTCCATGGGAGCTTGCTT	1	2	6	AA1	-	CTCF-only,CTCF-bound
chr3	59272670	59272698	chr3:59272670-59272698	0	AAAGATGCCTAGGTCCTTAAAGATAGTTT	1	2	9	AA2	-	.
chr3	59272804	59272825	chr3:59272804-59272825	0	AAACATGTTAATAGATTTGTTT	1	2	2	AC2	1.0	.
chr3	59275911	59275930	chr3:59275911-59275930	0	TAACATGTAAAAGCTTGCTT	3	3	0	CCD2	1.0	.
chr3	59277937	59277956	chr3:59277937-59277956	0	AAGCAAGTGTGGGCTAGCCA	3	2	0	CD	-	.
chr3	59278108	59278128	chr3:59278108-59278128	0	AAACATGCTCCTGACAAGATG	2	3	1	CCD1	1.0	.
chr3	59280531	59280550	chr3:59280531-59280550	1	GGGCATGTTTCTGCTTGTCA	3	3	0	CCD2	-	.
chr3	59280864	59280894	chr3:59280864-59280894	0	TAACTAGCTTTATTAGTCCACTAACATATTT	1	3	11	ACC1	-	.
chr3	59282728	59282756	chr3:59282728-59282756	0	AAACAAATGCCTGAGAGAAAAACATGTCC	2	2	9	AD1	-	.
chr3	59283846	59283875	chr3:59283846-59283875	0	GGGCTTACCTTAGCACTCTCCAGCTTGCCT	1	2	10	AC2	-	.
chr3	59284320	59284349	chr3:59284320-59284349	0	GAGTATTTTTTGAAGCATAAGAGCTTGCTT	2	2	10	AA1	1.0	.
chr3	59284510	59284537	chr3:59284510-59284537	0	AAACATGATCTAGTGAGTGATCATGTCT	1	2	8	DD2	1.0	.
chr3	59285399	59285425	chr3:59285399-59285425	0	AAACTTGTTAATCTAGTAAACTAGGCA	1	3	7	CCD1	2.0	.
chr3	59286320	59286346	chr3:59286320-59286346	0	AAACTAGATTTTTTTTCTGACATGCCT	1	2	7	CD	-	.
chr3	59286559	59286586	chr3:59286559-59286586	0	AAACTAGCTTGTGGATTTTGGCAAGCTA	1	2	8	CC	-	.
chr3	59288123	59288147	chr3:59288123-59288147	0	AAACTTGTCATTGCAGAGCTTTTTG	1	3	5	ACC1	-	.
chr3	59293157	59293185	chr3:59293157-59293185	0	GGGGTTGTTTTTTGATTGTAAATTTGTTT	1	2	9	AA2	-	.
chr3	59295181	59295203	chr3:59295181-59295203	0	TGACATGCCCTGGAGACATTTTT	1	2	3	AC2	2.0	.
chr3	59296862	59296887	chr3:59296862-59296887	0	GAGCAAACCAACCCCAAGGCTAGCTG	1	3	6	ACC2	1.0	.
chr3	59297931	59297962	chr3:59297931-59297962	0	GGGAAAGTTTGGAACTCCCTAGAGACTTGTTG	1	2	12	AC2	-	.
chr3	59299093	59299113	chr3:59299093-59299113	0	AGGCATCCCTCAGACTTGCTC	1	1	1	A2	-	.
chr3	59300556	59300579	chr3:59300556-59300579	0	AGAGATGTCAGAAAAAGCAAGTCT	1	2	4	AC1	1.0	.
chr3	59300895	59300922	chr3:59300895-59300922	1	AGACTGGCTCATGGAGAAGAACTAGTTA	1	2	8	BC2	-	dELS
chr3	59301187	59301212	chr3:59301187-59301212	0	GAACATGTTTGGTTTCAAACGTTTTT	2	2	6	AB1	1.0	.
chr3	59302329	59302350	chr3:59302329-59302350	0	AGGCTACCCTTTAGACATCTTT	1	2	2	AA2	1.0	.
chr3	59303137	59303163	chr3:59303137-59303163	0	AAGCATGCTATGTCCTGGAACTTTCCC	1	2	7	AC2	-	.
chr3	59304854	59304885	chr3:59304854-59304885	0	AAACATGTTTTCATTTCTTTATTGGCTATTTG	1	3	12	ACC1	1.0	.
chr3	59305009	59305032	chr3:59305009-59305032	0	AAACATGCCTATTGCAGATAGTTT	1	2	4	AC1	1.0	.
chr3	59305406	59305434	chr3:59305406-59305434	0	TGTATTGTTCAGTGACTAAGAGCATGCTT	1	3	9	ACD1	1.0	.
chr3	59305929	59305958	chr3:59305929-59305958	0	AAGATAGTTTAAAATCCAAAGATCATGTCC	1	2	10	AD2	1.0	.
chr3	59306027	59306056	chr3:59306027-59306056	0	AGAACAGTCTGATGGAGGCTAAGCTTGTTA	1	3	10	ABC1	-	.
chr3	59315916	59315940	chr3:59315916-59315940	0	GGACATGGTTTTGAGAAGCAAGTGT	1	2	5	DD2	-	.
chr3	59320877	59320900	chr3:59320877-59320900	0	AAGCTAGCTCTCTCTGGCTTCTCC	1	2	4	AC1	2.0	.
chr3	59321551	59321570	chr3:59321551-59321570	0	GGGTCAGCCCAGGCTTGTTT	3	2	0	AB4	-	.
chr3	59323476	59323506	chr3:59323476-59323506	0	AGACATACCATCTCTCCTCTGGGACATGCCA	1	3	11	ACC2	1.0	.
chr3	59323511	59323531	chr3:59323511-59323531	0	GGGCCTTTTTAGGGCAAGCCT	1	2	1	AB1	-	.
chr3	59323571	59323599	chr3:59323571-59323599	0	AAAATTCTTCAAAAGGACAGAACTAGCTT	1	2	9	AA1	-	.
chr3	59324857	59324878	chr3:59324857-59324878	0	GGACATGTTCTGTATCTTGTTT	2	2	2	CD	-	.
chr3	59328571	59328592	chr3:59328571-59328592	0	TGACTTGCTCAGGGCCATGCTG	1	3	2	CCD2	-	.
chr3	59328954	59328983	chr3:59328954-59328983	0	AGACTTGGCAATCTGTGCTTTAACAAGTCC	1	3	10	CCD2	1.0	.
chr3	59330510	59330542	chr3:59330510-59330542	0	CAACTTGCTGCCTGCAGGAGAGAAGACAGGCCT	1	3	13	BCC1	2.0	.
chr3	59331223	59331244	chr3:59331223-59331244	0	GGAGATATTTATGGACTTGTTT	2	2	2	AA1	-	.
chr3	59331699	59331722	chr3:59331699-59331722	0	GAACATTTTTTATCAAACAATTTT	1	2	4	AA2	3.0	.
chr3	59332251	59332282	chr3:59332251-59332282	0	GAACATGCCCTATTAGGTATCAAAACACGTTT	2	1	12	B1	1.0	.
chr3	59332763	59332790	chr3:59332763-59332790	0	AGGCTTGTACTTTGGGCAGGGCTAGCTG	1	2	8	CD	-	.
chr3	59333285	59333314	chr3:59333285-59333314	0	AAGCATGTTTTGGACCTCTTGGACAGGGCT	2	2	10	BD4	-	dELS
chr3	59333342	59333372	chr3:59333342-59333372	0	GAACATGTTTAACAGGGAGATTGGCATGTCC	2	1	11	C2	-	dELS
chr3	59333861	59333885	chr3:59333861-59333885	0	GCCCTTGTCCACTAGAGGCAAGTTG	1	3	5	CDD2	-	.
chr3	59334952	59334979	chr3:59334952-59334979	0	GAACAGTTTCTCTTACTTAAACTTGTTC	1	2	8	AB1	1.0	dELS
chr3	59336792	59336813	chr3:59336792-59336813	0	TACCTTGTTTTCAAGCATGCTT	2	2	2	CD	2.0	.
chr3	59336951	59336979	chr3:59336951-59336979	0	GAAGTTGCCTGGAATCCCATGACTTGCCT	1	2	9	AC2	-	.
chr3	59338190	59338220	chr3:59338190-59338220	0	GGACTACTTCCTTTTCTTACTGGTCATGTCC	1	2	11	AD2	-	.
chr3	59338757	59338780	chr3:59338757-59338780	0	TAACTTGCCCAAATGGAAAAGTTG	1	3	4	ACC2	1.0	.
chr3	59340459	59340487	chr3:59340459-59340487	0	GAACTTGTCCCTGGAGACGAGAGAACTCC	1	2	9	AA1	-	.
chr3	59346505	59346527	chr3:59346505-59346527	0	AAACTTGCTTGGAGGGGGTGTTT	1	2	3	AB1	-	.
chr3	59347175	59347204	chr3:59347175-59347204	0	TAACATGCTCTTTATCAGGTTGGGATGTTT	1	3	10	ACC2	1.0	.
chr3	59349253	59349281	chr3:59349253-59349281	0	AGATTTGTTCTTTTTGCTTAGTCTTGCTT	1	2	9	AD2	-	.
chr3	59351188	59351209	chr3:59351188-59351209	0	AGGCTTGTTTTGTGGCCTGTCA	1	3	2	BCC2	-	.
chr3	59353087	59353108	chr3:59353087-59353108	0	GGTCTAGCCACCCAGCAAGTCT	1	3	2	CCD1	-	.
chr3	59354295	59354324	chr3:59354295-59354324	0	AGACTTGTTTTATGTCCCAGAAGCTGGTTT	1	1	10	B1	-	.
chr3	59355624	59355656	chr3:59355624-59355656	0	GGGGTTGTTTGTTTTTTTCTTGTAAATTTGTTT	1	2	13	AA2	-	.
chr3	59358914	59358939	chr3:59358914-59358939	0	TGGCATGTTTTTGCAGTGGCTGGTTC	1	3	6	BCC1	-	.
chr3	59362647	59362671	chr3:59362647-59362671	0	AAACAAACTTTGTGAGGAGTAGTCT	1	2	5	AA2	2.0	.
chr3	59364149	59364173	chr3:59364149-59364173	0	GGGCTTGACCTGTTGGAACTTTTTC	1	2	5	AD2	-	.
chr3	59364324	59364346	chr3:59364324-59364346	0	AGACTAGCTCCTGTAGCAACTTG	1	3	3	ACC1	-	.
chr3	59364539	59364570	chr3:59364539-59364570	0	GAACTTGTTGGCTTAGCAAATAAAACTATTTC	1	2	12	AC2	1.0	.
chr3	59365337	59365357	chr3:59365337-59365357	0	GGGGTAGTTAGAAACTTGCCT	1	2	1	AC1	-	.
chr3	59365722	59365744	chr3:59365722-59365744	0	GAAGTAGTCTCTCACACAAGTCC	1	2	3	AD2	-	.
chr3	59367851	59367880	chr3:59367851-59367880	0	AAACAAGTTATCTCGTGGTTAAGCATGCAA	1	3	10	CCD1	1.0	.
chr3	59369006	59369029	chr3:59369006-59369029	0	TTGCCAGTTCTCTGGAGCTTGTCC	1	3	4	BCD1	-	dELS,CTCF-bound
chr3	59373044	59373067	chr3:59373044-59373067	0	AAAGATGCTTGATGTGGCATGTCA	1	3	4	ACC1	2.0	.
chr3	59385927	59385947	chr3:59385927-59385947	0	GGACAAGCATGGGATTTGTCC	1	2	1	AD2	1.0	.
chr3	59386449	59386480	chr3:59386449-59386480	0	AAGCTAGTTCCGCTTTGAGAAGAAAAATGCTT	1	1	12	A2	2.0	dELS
chr3	59393973	59393992	chr3:59393973-59393992	7	AAACAAGTTGAAACATGCCT	5	1	0	C2	-	.
chr3	59394817	59394843	chr3:59394817-59394843	0	AGACAAGCCTTCTGGCAGAACATGATT	2	1	7	D1	1.0	.
chr3	59395035	59395057	chr3:59395035-59395057	0	AGGAATGTTTGCAAAGCAACTCC	1	2	3	AA2	1.0	.
chr3	59396328	59396356	chr3:59396328-59396356	0	AAACTACTCTGAGCTAGAGGAGGAAGTTC	1	2	9	AA2	-	.
chr3	59403381	59403406	chr3:59403381-59403406	0	AAGCCAGCTTCTTACAAAAAAAGTTC	1	2	6	AB2	-	.
chr3	59406141	59406165	chr3:59406141-59406165	0	GAAAAAGTTTCTTGGTGACTTGTTG	1	3	5	ACC1	-	.
chr3	59407277	59407306	chr3:59407277-59407306	0	GGATAAGTTCTGTGGAACACAGGAATGCCT	1	2	10	AA2	1.0	.
chr3	59407841	59407870	chr3:59407841-59407870	0	GGGCTACTTCTTCACCTGCTGAACAAACCC	1	2	10	AA2	-	.
chr3	59408144	59408171	chr3:59408144-59408171	0	GAGCTTCTCTATGTTTTAAAACTTGTTT	1	1	8	A2	-	dELS
chr3	59410689	59410710	chr3:59410689-59410710	0	AGGCATATCTCAAGCCTAGCCT	1	2	2	AD2	-	.
chr3	59410792	59410815	chr3:59410792-59410815	0	AAACTAGATCACGTGGCCAAGCCT	1	2	4	DD2	-	.
chr3	59412085	59412111	chr3:59412085-59412111	0	ACACTTGTTCTGAGAGTAGACTTGCCT	1	1	7	D1	1.0	.
chr3	59416555	59416574	chr3:59416555-59416574	0	AGGCATGTTCCACCATGCCC	4	2	0	CD	3.0	.
chr3	59416585	59416611	chr3:59416585-59416611	0	AAAATTGTTTTTTGTAGAAACAAGGTT	1	2	7	AD3	1.0	.
chr3	59417385	59417416	chr3:59417385-59417416	0	AAACTTGTTTAAGTCCAGAGCTCAACAAGCTT	1	1	12	C2	-	.
chr3	59418589	59418618	chr3:59418589-59418618	0	CAACATGTCAGCCTGGAGTCAAACTGGCTC	1	3	10	BCC1	1.0	dELS
chr3	59418764	59418784	chr3:59418764-59418784	0	GAGATAGCTTTAAGCAAGACT	1	2	1	AD3	1.0	.
chr3	59419113	59419137	chr3:59419113-59419137	0	GTCCAAGTTCTCTTGAAACATGTTA	1	3	5	CDD2	-	dELS
chr3	59419185	59419217	chr3:59419185-59419217	0	AAAGTTGTTTCACTTTTTAAAGTGAGAAAGCTC	1	2	13	AA2	-	.
chr3	59420287	59420316	chr3:59420287-59420316	0	AGACAAGCCCTCCAGCTTCAAAGGTAGCTC	1	1	10	A2	-	.
chr3	59421727	59421746	chr3:59421727-59421746	0	AAAGATGTCTGGACTTTTTC	1	2	0	AA2	1.0	.
chr3	59422366	59422388	chr3:59422366-59422388	0	GTCCATGCTCCATAAGCTTGTCC	1	2	3	DD4	2.0	.
chr3	59424500	59424530	chr3:59424500-59424530	0	CAGCATGCTGGACAGAGAGGAGAAAATGCCT	1	3	11	ACC2	-	.
chr3	59426064	59426096	chr3:59426064-59426096	0	AGAAAAGCCCTCAAGTGGCCGAGAAGGTTGCTT	1	2	13	AA2	2.0	dELS,CTCF-bound
chr3	59427553	59427580	chr3:59427553-59427580	0	CTACTAGCTGTGTGCCTTAAGCAAGTTT	1	3	8	CCD1	1.0	.
chr3	59428698	59428729	chr3:59428698-59428729	0	AATCTTGTCCGTTGTATAAGTTGAACAAATCT	1	2	12	AD3	1.0	.
chr3	59430572	59430598	chr3:59430572-59430598	0	TGAAATGTCCCCCTGGGGAGCATGCTC	1	2	7	AC3	1.0	.
chr3	59433419	59433442	chr3:59433419-59433442	0	CAGCTTGCTTATGGGGAGAAGTTC	1	2	4	AC2	-	.
chr3	59435043	59435068	chr3:59435043-59435068	0	AAACATGTCCACACAAAAACTTGTTC	2	0	6	0	-	.
chr3	59435282	59435306	chr3:59435282-59435306	0	TGAAATGTCTGCAATAGGCAAGTCT	1	2	5	AC3	-	dELS
chr3	59436989	59437010	chr3:59436989-59437010	0	AGAGAAGTTAAGTAACTTGTCT	1	3	2	ACC1	-	.
chr3	59439019	59439046	chr3:59439019-59439046	0	GAACAAGATTCTGAATGAAAACGTGTTC	1	2	8	BD2	1.0	.
chr3	59440159	59440191	chr3:59440159-59440191	0	AGACATGTTCCCTGTTTTCATTTTATCTTGCTT	1	2	13	CD	1.0	.
chr3	59440238	59440257	chr3:59440238-59440257	0	GAGCTTTCCTTGACTTGCTC	2	2	0	AC2	-	.
chr3	59443752	59443773	chr3:59443752-59443773	0	ATACATGTCTAGAGGCTTCTCC	1	2	2	AD3	-	.
chr3	59444245	59444266	chr3:59444245-59444266	0	AGGCAAGTCTCCTGGCTTGTTT	2	1	2	C2	-	.
chr3	59444827	59444847	chr3:59444827-59444847	0	TGACAAGCTTCAGCCAAGCCT	1	2	1	CD	-	.
chr3	59447489	59447520	chr3:59447489-59447520	0	AAGATTGCTGCCCATTTTAACATGGCTTGTTC	1	3	12	ACC1	-	.
chr3	59448643	59448670	chr3:59448643-59448670	0	TAGCTTGTTTTATAATCGTGACTTTTCT	1	3	8	ACC1	-	.
chr3	59453282	59453303	chr3:59453282-59453303	0	GGGGAAGTTCAGGAGCATGCTC	2	1	2	A1	1.0	.
chr3	59455640	59455672	chr3:59455640-59455672	0	GAACATGCCAAACTCACTAGAACAGACAAGTAG	1	3	13	CCD1	-	.
chr3	59457142	59457169	chr3:59457142-59457169	0	AGGCTTGTCCTCATATCAAAGCTTCTGC	1	2	8	AD4	-	dELS
chr3	59457196	59457225	chr3:59457196-59457225	0	ACAAATGTTTTCATTTGAGAAGGCAAGCTG	1	3	10	ACD1	-	dELS
chr3	59461953	59461978	chr3:59461953-59461978	0	CAACTAGTTCTTGACTTAACTCGCTC	1	3	6	BCC1	2.0	.
chr3	59462445	59462474	chr3:59462445-59462474	0	GGACATGATGGTGCCCATCTAAACATGCCA	1	3	10	CCD2	-	.
chr3	59463281	59463305	chr3:59463281-59463305	0	AGAGAAGCTTCTCAAAGGCTACCCC	1	2	5	AA2	1.0	.
chr3	59463451	59463473	chr3:59463451-59463473	0	AGGCTAGCCATAGAAACTAGACT	1	2	3	CD	1.0	.
chr3	59468977	59469002	chr3:59468977-59469002	0	AAATTAGCTTTCCCAGAAACATCCTC	1	2	6	AA2	-	.
chr3	59469594	59469621	chr3:59469594-59469621	0	AGGCTTGCTCATGGCCCAGAGCTCTTCA	1	3	8	ABC2	-	.
chr3	59470396	59470421	chr3:59470396-59470421	0	CAGCTTGCCTTTCTGTAAACATTTAC	1	3	6	ACD2	-	.
chr3	59471436	59471467	chr3:59471436-59471467	0	CAAATTGCTCATTTACTTCTCAGGGCTAGCTA	1	3	12	ACC1	-	.
chr3	59473270	59473292	chr3:59473270-59473292	0	CACCTTGTTGGTCGGGCTAGTCT	1	3	3	CCD1	1.0	.
chr3	59479993	59480023	chr3:59479993-59480023	0	GGACATTCCCCTCAGCGAGAGAGGGAAGCCC	1	2	11	AA2	1.0	.
chr3	59481145	59481168	chr3:59481145-59481168	0	AGATTTGTTCAAAAGAACAATTTT	1	2	4	AA2	-	.
chr3	59492288	59492320	chr3:59492288-59492320	0	GGGATTGTTTGTTTTTTTCTTGTAAATTTGTTT	1	2	13	AA2	1.0	.
chr3	59493706	59493730	chr3:59493706-59493730	0	AAGCATTCCCTTTGAAAACTGGCCC	1	2	5	AB2	-	.
chr3	59495775	59495805	chr3:59495775-59495805	0	GGAATAGTTTCAGTAGGAATGGTACTAGCTC	1	2	11	AD2	2.0	.
chr3	59496896	59496916	chr3:59496896-59496916	0	GAACTTGGTCAGAAGAAGCCC	1	2	1	AD2	-	.
chr3	59497738	59497764	chr3:59497738-59497764	0	CAACATGTTTGGGACAGGAGCCAGTCT	1	2	7	BC2	1.0	.
chr3	59498315	59498335	chr3:59498315-59498335	0	GGACATTTCCAAGTCATGTTT	1	2	1	AD2	3.0	.
chr3	59500487	59500512	chr3:59500487-59500512	0	GGACAAATTTTATAAAGAGCAAGCTG	1	2	6	AC2	-	.
chr3	59502922	59502954	chr3:59502922-59502954	0	GACCTTGCCTGGGATGGGGCTGTGGACTATTTT	1	2	13	AD3	-	dELS
chr3	59504693	59504718	chr3:59504693-59504718	0	GGAATAGCTCATTTCCCAGCATGTTG	1	3	6	ACC1	-	.
chr3	59505986	59506005	chr3:59505986-59506005	0	GAACATGTCGTAACTTTCTC	4	3	0	ACC1	-	.
chr3	59507936	59507956	chr3:59507936-59507956	0	TAACTTACCTATGACTTGCCC	1	3	1	ACC2	2.0	.
chr3	59510131	59510163	chr3:59510131-59510163	0	AAACTTGTCTAGTTTTCAAACTAAAACAATTAT	1	2	13	AD4	-	.
chr3	59511280	59511305	chr3:59511280-59511305	0	AAGGTTGCTCTGACAGAGGCTAGCCT	1	1	6	A1	-	.
chr3	59518152	59518180	chr3:59518152-59518180	0	TGGCTTGTTTCTTAATATGGGATTAGTTC	1	2	9	AC2	-	dELS
chr3	59518380	59518406	chr3:59518380-59518406	0	AAACTAGGCCACATCACAAACAAACTT	1	2	7	AD2	1.0	.
chr3	59520523	59520544	chr3:59520523-59520544	0	GGACTTGCTATTGGGTATGTCA	1	3	2	ACC2	-	.
chr3	59521197	59521224	chr3:59521197-59521224	0	GAACATCTCTAAGTTTGTAGAGTTGCCT	1	2	8	AA2	-	.
chr3	59521356	59521378	chr3:59521356-59521378	0	ACACATGCTTGGGAAGCAGGCTC	2	2	3	BD3	1.0	.
chr3	59522101	59522121	chr3:59522101-59522121	0	AAACAAGCTTAAAACCACCTC	1	2	1	AB1	1.0	.
chr3	59529348	59529375	chr3:59529348-59529375	0	AAACTTGTCTAATCCTCATAGCAAACTT	1	2	8	AC1	-	.
chr3	59529976	59529996	chr3:59529976-59529996	0	CAACATGTTCTGGGGTAGTTG	1	3	1	ACC2	2.0	.
chr3	59533041	59533064	chr3:59533041-59533064	0	AGATATGTTCATTTGAACATTTTT	1	2	4	AA2	1.0	.
chr3	59533594	59533625	chr3:59533594-59533625	0	CAGCTTGCCTTGGATTTCCAGTAGGCTTGCTT	1	1	12	C1	1.0	.
chr3	59539786	59539813	chr3:59539786-59539813	0	AAACATGCTTCTCAGGCACAGCATATTC	1	2	8	AC1	3.0	.
chr3	59540993	59541019	chr3:59540993-59541019	0	GAACAAGACTTTGGGGTCAACTAGTTG	1	3	7	CCD2	-	.
chr3	59544198	59544217	chr3:59544198-59544217	0	AAGCTAGTCAAGACAATTTG	3	3	0	ACC1	1.0	.
chr3	59544720	59544750	chr3:59544720-59544750	0	TGGCTTCTCTGTGTTTCTTGAGGACATGTTT	1	2	11	AC1	-	.
chr3	59546692	59546724	chr3:59546692-59546724	0	AGACATGCTATCAAGATACATCAAAATATGCCA	1	3	13	ACC2	2.0	.
chr3	59546880	59546903	chr3:59546880-59546903	0	AAGCATATTTTTGGAAGCATATTT	1	2	4	AA2	-	.
chr3	59548736	59548757	chr3:59548736-59548757	0	AAACATACTGGTTAGCATGCTC	1	3	2	ACC2	-	.
chr3	59548951	59548979	chr3:59548951-59548979	0	AGAAAAGTTCCCTGGGGAAAAACCAGCTT	1	2	9	AB2	-	.
chr3	59551768	59551794	chr3:59551768-59551794	0	AGACTAGCTGAGAAACCAAACTAGATA	1	3	7	CCD1	-	.
chr3	59552729	59552759	chr3:59552729-59552759	0	GGTCTAGTTTACACCCATGAGCAACATGCTG	1	3	11	CCD1	-	.
chr3	59552797	59552819	chr3:59552797-59552819	0	AGACTAGTCCCCCAACATTGTCT	1	2	3	AD1	-	.
chr3	59555275	59555294	chr3:59555275-59555294	0	TGACATTTCTGAGCTTGTTC	3	2	0	AC1	-	.
chr3	59556082	59556101	chr3:59556082-59556101	0	AGACATCCTCGGGCTTGTAT	3	2	0	AD2	1.0	.
chr3	59557349	59557373	chr3:59557349-59557373	0	CAGCTATTTCAGAACAGGCTTGTTG	1	3	5	ACC2	-	.
chr3	59557795	59557814	chr3:59557795-59557814	0	TAACATTCCTAAGCTAGTTC	3	2	0	AC1	1.0	.
chr3	59558835	59558865	chr3:59558835-59558865	0	TAGCATATTCTTGGATTTGTGCAACATGCCT	1	3	11	ACC2	2.0	.
chr3	59560396	59560416	chr3:59560396-59560416	0	AGGCTTGCTTCATTCATGCTT	1	2	1	DD1	-	.
chr3	59560516	59560541	chr3:59560516-59560541	0	AAGCAAGTCCCGTCCAGGACTAACTG	1	2	6	AC3	-	.
chr3	59566506	59566528	chr3:59566506-59566528	3	AGACTTGGCTGCTCAGCATGTCC	1	2	3	CD	-	dELS
chr3	59567721	59567744	chr3:59567721-59567744	0	AAGCTTTTTCAGTCAAACAAGTAT	1	2	4	AD2	-	.
chr3	59567991	59568010	chr3:59567991-59568010	0	GCACCAGTCTGGACATGCTG	3	3	0	BCD1	-	.
chr3	59569113	59569139	chr3:59569113-59569139	0	TAACATGCTGCTTTGAAGGGCTACCCC	1	3	7	ACC1	2.0	.
chr3	59570259	59570283	chr3:59570259-59570283	0	GCACAAGGCTACAGTGGACTAGCCT	1	2	5	DD1	-	.
chr3	59578029	59578055	chr3:59578029-59578055	0	AAAATGGTTCCCTGGCTGAGCAAGCCC	1	2	7	AB1	1.0	.
chr3	59578495	59578517	chr3:59578495-59578517	0	AGGGTAGCTTTTGGGGCTGGCCT	1	2	3	AB3	1.0	.
chr3	59579482	59579510	chr3:59579482-59579510	0	GAACATCTTTATTCTTAGGAGGCATACCC	1	2	9	AA2	-	.
chr3	59582155	59582178	chr3:59582155-59582178	0	AGACAATCCTTGAAGAACATTTTT	1	2	4	AA2	-	.
chr3	59582473	59582496	chr3:59582473-59582496	0	AAACTTGGATTGGAAAGCATGTCT	1	2	4	DD1	-	.
chr3	59582749	59582779	chr3:59582749-59582779	0	AGGCATGTCTTACATGGCGGCAGGCAAGAGA	1	3	11	CDD3	1.0	.
chr3	59584114	59584136	chr3:59584114-59584136	0	AGACTAGCCTGACCAACATGGTG	1	3	3	CCD1	-	.
chr3	59591357	59591377	chr3:59591357-59591377	0	GGACATGCCTCAAAGAATTCT	2	2	1	AA1	-	.
chr3	59595900	59595920	chr3:59595900-59595920	0	GAACAGGTTCAAAACAAGGCT	1	2	1	BD2	-	.
chr3	59596481	59596510	chr3:59596481-59596510	0	ATGAATGTTTTATGCAGCTTAAACTTGCTT	1	2	10	AD4	1.0	.
chr3	59598390	59598410	chr3:59598390-59598410	0	AACCACGTTCTAGACAAGTTC	1	2	1	BD1	1.0	.
chr3	59601056	59601077	chr3:59601056-59601077	0	AAATAAGTTTTTGAACTAGACT	1	2	2	AD3	-	.
chr3	59601246	59601266	chr3:59601246-59601266	0	GGACTGGCTGTTGGCATGCTT	1	3	1	BCC2	-	.
chr3	59605139	59605166	chr3:59605139-59605166	0	AATCAGGCCCAGGCGGGAGAACTAGCCC	1	2	8	BD1	-	.
chr3	59606547	59606568	chr3:59606547-59606568	0	AAGCAAGTTGGTCAACAAACTT	1	3	2	ACC1	1.0	.
chr3	59609243	59609265	chr3:59609243-59609265	0	GAATGAGCCTCAAAAACATGCTA	1	3	3	ABC1	-	.
chr3	59609873	59609892	chr3:59609873-59609892	0	AAACTAGATCAGACCAGTCT	1	2	0	BD2	-	.
chr3	59613097	59613128	chr3:59613097-59613128	0	GAACTTGTTGATAACAGAGTGGAGGCATGCAC	1	2	12	CD	1.0	.
chr3	59616283	59616309	chr3:59616283-59616309	0	GAGCATGCAGATTCATAAAGCAAGTCC	1	2	7	CD	-	.
chr3	59619092	59619120	chr3:59619092-59619120	0	AAACAAATTTACAAGAAAAAAACAACCCC	1	2	9	AA2	1.0	.
chr3	59624028	59624051	chr3:59624028-59624051	0	AAACAATTTCTCACAAGGATGCCT	1	2	4	AA2	1.0	.
chr3	59624075	59624100	chr3:59624075-59624100	0	AGGCATTTCTTTCTGCAAACCAGCTC	1	2	6	AB2	1.0	.
chr3	59624628	59624650	chr3:59624628-59624650	0	AAGCAAGTCTAGGAAACTTAGTA	1	3	3	ACD2	-	.
chr3	59628985	59629012	chr3:59628985-59629012	0	AAACAAATTTACAAGAAAAAACAACCCC	1	2	8	AA2	1.0	.
chr3	59637040	59637060	chr3:59637040-59637060	0	GGACTAGTCTTGAGCTAATTG	1	2	1	AC3	-	.
chr3	59640965	59640991	chr3:59640965-59640991	0	AAACATGTTTTTTTTAAGTTCATGTCC	1	2	7	DD1	3.0	.
chr3	59641341	59641369	chr3:59641341-59641369	0	AAACTTGCCCGTGGTTATGCAACTAGTAA	1	3	9	CCD1	-	.
chr3	59641600	59641628	chr3:59641600-59641628	0	GGACATTCCCCTGAGAAATAAAAATGCTT	1	2	9	AA2	1.0	CTCF-only,CTCF-bound
chr3	59642148	59642177	chr3:59642148-59642177	0	AGGCAAGTCTATCTTATGATGAGCATACAT	1	2	10	AD4	1.0	.
chr3	59643917	59643944	chr3:59643917-59643944	0	CAGCATGTAAAAACTTTTAGACATGTTC	1	3	8	CCD2	1.0	.
chr3	59649368	59649387	chr3:59649368-59649387	0	TGCCATGCCTGAACATGCCT	4	2	0	CD	-	.
chr3	59649595	59649623	chr3:59649595-59649623	0	GAAAAAGTCTCTCCCTACAAAACTACTCC	1	2	9	AA2	-	.
chr3	59650004	59650031	chr3:59650004-59650031	0	AGACAGGTCTTTTGAAGCAAACTAGTTA	1	2	8	BC2	1.0	.
chr3	59653584	59653604	chr3:59653584-59653604	0	AGGCTAGCCTCAAGGTGGCCC	1	2	1	AB1	-	dELS,CTCF-bound
chr3	59654544	59654572	chr3:59654544-59654572	0	CAGAAAGTCTCAACAAACAGAACATGTTT	1	2	9	AC3	2.0	dELS,CTCF-bound
chr3	59655683	59655705	chr3:59655683-59655705	0	GGGCAAGTCCACTTAACCTGCCT	1	2	3	BC1	1.0	.
chr3	59656760	59656781	chr3:59656760-59656781	0	TAGCATGTTTCAAAACTTTGTT	1	3	2	ACD2	1.0	.
chr3	59658515	59658534	chr3:59658515-59658534	0	AGGCAAGTTCAAGAATGTTT	3	1	0	A2	-	.
chr3	59659900	59659926	chr3:59659900-59659926	0	AGCCTTGCCTTGCTGGGAGACTTGACC	1	2	7	DD3	-	.
chr3	59667035	59667058	chr3:59667035-59667058	0	GTGTTAGCTTCTTAGAGCAAGCCA	1	3	4	ACD1	-	.
chr3	59669014	59669039	chr3:59669014-59669039	0	AAACTGGCTCCTTGTCAGGCAAATCT	1	2	6	AB2	-	.
chr3	59669457	59669476	chr3:59669457-59669476	0	AATCTTGGCTGGGCTAGCTC	2	2	0	DD1	1.0	.
chr3	59669691	59669717	chr3:59669691-59669717	0	ATGCATGCCGTTGGCTAAAGCAAGTCA	1	3	7	CCD1	-	.
chr3	59670748	59670774	chr3:59670748-59670774	0	GGGCAACTCACTTGTCAAAACTTGCCA	1	3	7	ACC2	-	DNase-H3K4me3
chr3	59674273	59674297	chr3:59674273-59674297	0	AAGCATTTTTTTGCCAATCTTGTTT	1	2	5	AD2	-	.
chr3	59674822	59674847	chr3:59674822-59674847	0	TAGCTACTCTAGCACAGAACAAGCCG	1	3	6	ACC2	1.0	.
chr3	59676691	59676712	chr3:59676691-59676712	0	AAGCTTGCTGTAAGGAATGCCT	1	2	2	AC2	1.0	.
chr3	59677511	59677531	chr3:59677511-59677531	0	TGAGATGTTTCAGACATGCTA	2	3	1	ACC1	-	.
chr3	59682627	59682648	chr3:59682627-59682648	0	GAGCAAGTGCAAAGATTAGCTC	1	2	2	AD2	-	.
chr3	59685054	59685077	chr3:59685054-59685077	0	AAACATGCATTAATAAGCATTTTT	1	2	4	AD2	-	.
chr3	59687615	59687639	chr3:59687615-59687639	0	GGGCTTGCTGATATATGGTATGTTC	1	3	5	ACC2	-	.
chr3	59688483	59688512	chr3:59688483-59688512	0	CGGCATCTTTTCAGTTCCAAAGACTTGTCT	1	2	10	AC1	1.0	dELS
chr3	59699194	59699224	chr3:59699194-59699224	0	AAGCAAGTCCTCATCATCTCTGGACAATATT	1	2	11	AD4	1.0	.
chr3	59699815	59699843	chr3:59699815-59699843	0	TCACCTGTTTTCCAGAAATGGACATGTCT	1	3	9	BCD1	2.0	.
chr3	59701988	59702008	chr3:59701988-59702008	0	AAGCAGGACCTGAGCTTGCTC	1	2	1	BD1	-	.
chr3	59703414	59703438	chr3:59703414-59703438	0	AAGGATGCTTACCTAAAGCAAATCC	1	2	5	AA2	-	.
chr3	59703732	59703752	chr3:59703732-59703752	0	CAGCAACTTACAAACATGTCT	1	3	1	ACC2	-	.
chr3	59706260	59706284	chr3:59706260-59706284	0	CGGCATGTTTGGCCTCAATATGTTC	1	3	5	ACC2	2.0	.
chr3	59706432	59706452	chr3:59706432-59706452	0	GATCTAGCTCCGAACTTGGTC	1	2	1	DD3	1.0	.
chr3	59707617	59707638	chr3:59707617-59707638	0	GGGCTTCCTCATTGACTTGCCC	1	2	2	AC2	1.0	.
chr3	59707853	59707873	chr3:59707853-59707873	0	GGACATTCTCCAGGCTACCTT	1	2	1	AA2	2.0	.
chr3	59709879	59709906	chr3:59709879-59709906	0	TGGCTTGTTCTGCCTGCAGAGCATTCCA	1	3	8	ACC1	1.0	dELS
chr3	59709964	59709993	chr3:59709964-59709993	0	GAAATAGCTTTGATGACAGGAGACTTCCTT	1	2	10	AA2	-	dELS
chr3	59712333	59712364	chr3:59712333-59712364	0	TAGGATGCTTCCCATTGCCCAGGAGCTTGTCT	1	2	12	AC3	-	.
chr3	59713116	59713139	chr3:59713116-59713139	0	GGACAAATTTAAGAAAACAAGCAT	1	2	4	AD2	2.0	.
chr3	59714090	59714111	chr3:59714090-59714111	0	GAGTTTGTCCAGAAACTTGTCA	1	2	2	AC2	-	.
chr3	59715951	59715978	chr3:59715951-59715978	0	TAACATGTTCTTTCGGGGTAACCAGCCC	1	3	8	BCC2	3.0	.
chr3	59716136	59716159	chr3:59716136-59716159	0	CAGCAAGTTTTTATTAGCAATTTT	1	3	4	ACC1	1.0	.
chr3	59717229	59717258	chr3:59717229-59717258	0	AGAAATCTCTTAACCTCTGGGAGCTTGTTT	2	2	10	AA1	1.0	.
chr3	59719309	59719330	chr3:59719309-59719330	0	GAACAAGTTATTTAACATCTCT	2	3	2	ACC1	-	.
chr3	59719973	59719995	chr3:59719973-59719995	0	AGACAATTCTGTTGGGTTTGTCT	1	2	3	AA2	-	.
chr3	59720946	59720967	chr3:59720946-59720967	0	AGGCAAGCCTCTGAACAGGGCT	1	2	2	BD4	3.0	.
chr3	59722173	59722199	chr3:59722173-59722199	0	AAGGAAGTTCATTGACCAATCAAGCCC	1	2	7	AD2	2.0	.
chr3	59724467	59724488	chr3:59724467-59724488	0	AAACATGTTTAGAAACATCTCT	2	1	2	A1	-	.
chr3	59725712	59725740	chr3:59725712-59725740	0	GGGCGAGTCCATAAAGTGAAAGCAATTTT	1	2	9	AB3	1.0	.
chr3	59727590	59727621	chr3:59727590-59727621	0	GAAATTGACTATTGTGGGCAAGGGGCTTGCTT	1	2	12	AD1	1.0	.
chr3	59729067	59729089	chr3:59729067-59729089	0	GGGCTAGCTGGGACTGCTAGTTT	1	3	3	CCD2	2.0	.
chr3	59729208	59729227	chr3:59729208-59729227	0	GGAGATGTTTGGGGTAGCTC	1	2	0	AA2	-	.
chr3	59729406	59729431	chr3:59729406-59729431	0	AAAATATTTTACCCCAAAACATGTTT	2	2	6	AA1	-	.
chr3	59733390	59733422	chr3:59733390-59733422	0	AAACTATTCCTCCATGGCACGTTGTACATGTTC	1	2	13	AD2	1.0	.
chr3	59734087	59734111	chr3:59734087-59734111	0	AAACTAATTTTGAGAAAGAAAGTCC	1	2	5	AA2	-	.
chr3	59734160	59734186	chr3:59734160-59734186	0	AGGCAAACCTAAAAGGCATACATGCTT	1	2	7	AD2	-	.
chr3	59735038	59735070	chr3:59735038-59735070	0	AGGCTTTGTCATTCTGTGTGTCTGGGCAAGTTT	1	2	13	AD1	1.0	.
chr3	59737960	59737980	chr3:59737960-59737980	0	TAACTTGCCCATGGTAAGCTC	1	3	1	ACC2	3.0	.
chr3	59740688	59740717	chr3:59740688-59740717	0	GTGCTAGTTGTATTTTTGAGAAGCTTGTCT	1	2	10	CD	-	.
chr3	59744852	59744880	chr3:59744852-59744880	0	AAGCAAGTACAAAAAGAAAAGAAATGTCT	1	2	9	AD2	1.0	.
chr3	59746094	59746118	chr3:59746094-59746118	0	GAACATGTGCTAAATAGGCAAACCT	1	2	5	AD2	-	.
chr3	59747839	59747859	chr3:59747839-59747859	0	AAGCAAGTCTAAAGCCAGCTT	1	1	1	B2	1.0	.
chr3	59748985	59749010	chr3:59748985-59749010	0	AAACTTGCTCTGCCTAAGACTAGCTT	2	0	6	0	-	.
chr3	59754397	59754426	chr3:59754397-59754426	0	AAACATGCTGCAGTTGCTACAGGCAAGGCA	1	3	10	CCD1	1.0	.
chr3	59755214	59755241	chr3:59755214-59755241	0	TGGGATGTCTGGCCTACAAGGCTTGTCT	1	2	8	AC3	-	.
chr3	59755778	59755805	chr3:59755778-59755805	0	GAGCTAGCCTCATTGCAAAGGCTTTTGA	1	3	8	ACD2	-	.
chr3	59756507	59756532	chr3:59756507-59756532	0	TGACTTGTTTTAGGATAAGGATGTCT	1	2	6	AC2	1.0	.
chr3	59756897	59756923	chr3:59756897-59756923	0	TAACATCTTTGAAATCAAAACATGTCC	1	2	7	AC1	1.0	.
chr3	59759539	59759559	chr3:59759539-59759559	0	AAGATTGCTCTGAACTAGTGT	1	2	1	AD3	2.0	dELS
chr3	59759719	59759751	chr3:59759719-59759751	0	GTACATGTTTCCTGCCAGACATGGAGCTTCCTT	1	2	13	AD3	-	dELS
chr3	59760468	59760490	chr3:59760468-59760490	0	TGAATAGTCTTTGGAACATGCTA	1	3	3	ACC1	2.0	.
chr3	59763001	59763027	chr3:59763001-59763027	0	AAGCAATTTCCTTGGCCAGTCATGTTC	1	2	7	AD2	1.0	.
chr3	59763803	59763834	chr3:59763803-59763834	0	AGGCAAGTGTCTGAAGGCGAGTGAGGAAGTTC	1	2	12	AD2	-	.
chr3	59765766	59765785	chr3:59765766-59765785	0	AGACATGCATGAGAATGTTC	3	2	0	AD2	1.0	.
chr3	59766595	59766624	chr3:59766595-59766624	0	ATGCTTGCCCAGATTTTAATAAACATGTCC	2	1	10	D1	2.0	.
chr3	59766825	59766846	chr3:59766825-59766846	0	AAACTAATTTCCAAGCAATTTT	1	2	2	AA2	-	.
chr3	59769699	59769728	chr3:59769699-59769728	0	TAACGTGTTTTCTCAATACTGGACTAGTTT	1	2	10	BC3	-	.
chr3	59771802	59771830	chr3:59771802-59771830	0	GGGAGTGCTTATCATTTTTAGGCATGTCA	1	3	9	ABC1	-	dELS
chr3	59778729	59778755	chr3:59778729-59778755	0	AGGCTTGTCATGTAGAGAAACAGGCTT	1	2	7	BC2	-	.
chr3	59781034	59781054	chr3:59781034-59781054	0	AAACTACCTTAAAGAAAGTCC	1	2	1	AA2	1.0	.
chr3	59782855	59782881	chr3:59782855-59782881	0	AGAGATGCTTGTTTTCTGGGCAGGCTT	2	2	7	AB3	-	.
chr3	59782884	59782913	chr3:59782884-59782913	0	AAACTAGCCAAGACAGCAGGAAGATTGCTG	1	3	10	ACC2	-	.
chr3	59786331	59786351	chr3:59786331-59786351	0	TGGCAAGACATGGGCTTGCTT	1	3	1	CCD2	1.0	.
chr3	59786579	59786609	chr3:59786579-59786609	0	GAGCATGCATGCAGAATGATGGAAATTGCCT	1	2	11	AD2	2.0	dELS
chr3	59789307	59789328	chr3:59789307-59789328	0	AAACTTGCTTAGAAAGGTGCTT	1	2	2	AB1	-	.
chr3	59789627	59789655	chr3:59789627-59789655	0	TGGCTAGCCTGTGACATTGAGGCATTTAT	1	3	9	ACD2	-	.
chr3	59791687	59791713	chr3:59791687-59791713	0	GGCCTTGTCCTTAGTAAAGGCTTGTTG	1	2	7	CD	1.0	.
chr3	59798991	59799010	chr3:59798991-59799010	11	GTGCATGCCCAGACATGCTG	4	2	0	CD	-	.
chr3	59801335	59801361	chr3:59801335-59801361	0	TAACAAGTTTTTGTGATGGATTTGTTC	1	2	7	AC2	-	.
chr3	59805209	59805241	chr3:59805209-59805241	0	AGTCAAGCCCAGGACCAGGTGTTGGGATTGTTC	1	2	13	AD2	-	.
chr3	59807084	59807115	chr3:59807084-59807115	0	GGACTTGCCTGAGAACACACACAGATTTCTCT	1	2	12	AA1	-	.
chr3	59807290	59807321	chr3:59807290-59807321	0	GATCTAGCTTAACCCTAGTGAGGAAGATGTCC	1	2	12	AD2	-	.
chr3	59807842	59807870	chr3:59807842-59807870	0	AAACTTGTTTGGTTTCATGGAGCAGGTAG	1	3	9	BCD2	-	.
chr3	59808364	59808387	chr3:59808364-59808387	0	AGGCTGGCTCTTCAGGGCTTTTCT	1	2	4	AB2	-	.
chr3	59808411	59808433	chr3:59808411-59808433	0	TGACAAGCCCCTGGGACTATCTC	1	2	3	AC2	-	.
chr3	59808616	59808640	chr3:59808616-59808640	0	AAGCATGTTTGACCTGAACATACAG	1	3	5	ACD2	1.0	pELS
chr3	59809680	59809710	chr3:59809680-59809710	0	GGGCTTTCTTTGTAATGACTGGGGTTTGTTT	1	2	11	AA2	1.0	.
chr3	59810919	59810943	chr3:59810919-59810943	0	TGGCTGGTTAATTTAAAACATGTCT	1	3	5	BCC2	-	.
chr3	59814220	59814239	chr3:59814220-59814239	0	AGACTTGTTGGAAAATGCTC	3	2	0	AC2	1.0	.
chr3	59814780	59814805	chr3:59814780-59814805	0	GGACTTTCTTCTACTGGAAATTGCCT	1	2	6	AA2	-	.
chr3	59816027	59816049	chr3:59816027-59816049	0	CCACTTGCCCACTTGGCATGTCT	1	3	3	CCD1	1.0	.
chr3	59816219	59816240	chr3:59816219-59816240	0	ATCCTTGCTCTTGGGCTTGTTG	1	3	2	CDD2	-	.
chr3	59817304	59817328	chr3:59817304-59817328	0	GAACATGCTCACATGTTACATGTTA	1	3	5	CCD2	1.0	dELS
chr3	59817614	59817646	chr3:59817614-59817646	0	GAACAAATTCAGAAGCTACAATAGGAATAGTTC	1	2	13	AA2	-	dELS
chr3	59818554	59818579	chr3:59818554-59818579	0	AAATAAGTTTTTTGGGGGACTTGTTT	1	1	6	A1	-	.
chr3	59819590	59819619	chr3:59819590-59819619	0	AGACAGGCTCGTGTTCTTCCAGACATTTTT	1	2	10	AB2	-	.
chr3	59821831	59821863	chr3:59821831-59821863	0	GAACAAGTGGTATTCGGTTACATGAGCAAGTTC	1	2	13	CD	-	.
chr3	59823235	59823263	chr3:59823235-59823263	0	AGATTTGTTCTTTTTGCTTAGTCTTGCTT	1	2	9	AD2	1.0	.
chr3	59825592	59825620	chr3:59825592-59825620	0	AAAAATGCTCAGGCTATAAAACCATGTCT	1	2	9	AD2	1.0	.
chr3	59826692	59826720	chr3:59826692-59826720	0	ATACATGCTGCTGGATGTGTGGCATGCCT	1	3	9	CCD1	-	.
chr3	59827210	59827239	chr3:59827210-59827239	0	AACCAGGCCCTGCAGTCAAAGAACAAGTTT	1	2	10	BD1	-	.
chr3	59832967	59832993	chr3:59832967-59832993	0	AGACATTTCTTTTACTTTAGCTAGTTT	1	2	7	AC2	-	.
chr3	59835257	59835279	chr3:59835257-59835279	0	AAACAAAACCTGAGAACTTGTTT	1	2	3	AD1	-	.
chr3	59835519	59835543	chr3:59835519-59835543	0	TGAATTGTCATGAGTGAGCTTGTTC	1	3	5	ACC1	-	.
chr3	59837438	59837457	chr3:59837438-59837457	0	AGAAAAGCCTGCACTTGTTC	2	2	0	AD2	-	.
chr3	59838369	59838388	chr3:59838369-59838388	0	AAACTAATTCAAACCTGTTT	1	2	0	AB2	-	.
chr3	59839726	59839748	chr3:59839726-59839748	0	AGAATAGCCTCTGAGACCTGTTT	1	2	3	AB2	1.0	.
chr3	59841732	59841754	chr3:59841732-59841754	0	AGACAATCCTTTAAAACTATCTT	1	2	3	AA2	-	.
chr3	59843582	59843614	chr3:59843582-59843614	0	AGAAATGTTTTACAGTTTTCACTGTACAAGTTT	1	2	13	AD2	1.0	.
chr3	59849661	59849689	chr3:59849661-59849689	0	AGACATGTTTAGGAGGAAGGAGCTAGTTG	2	1	9	C1	1.0	.
chr3	59853551	59853574	chr3:59853551-59853574	0	AAGCTTATCTAAATGAACTAATTC	1	2	4	AA2	-	.
chr3	59855409	59855436	chr3:59855409-59855436	0	TAACATGCTTTATAATCTAAGCTGTTTT	1	3	8	ABC2	-	.
chr3	59857890	59857915	chr3:59857890-59857915	0	GAACAAGCCTGGATACAGAAAGGTTT	1	2	6	AB1	-	dELS,CTCF-bound
chr3	59862640	59862662	chr3:59862640-59862662	0	AAGCAAACCCTGAAGACAAGACT	1	2	3	AD2	-	.
chr3	59863060	59863086	chr3:59863060-59863086	0	GGAATAGTCCTATCCGAGGAATAGTCC	1	2	7	AA2	1.0	.
chr3	59863890	59863922	chr3:59863890-59863922	0	TAGCTTGTCTTCTTCCTGCTGAATGAAAAGTTT	1	3	13	ACC2	2.0	.
chr3	59866285	59866311	chr3:59866285-59866311	0	CAGACAGCCTAAGGCAGAAACAAGCTT	1	3	7	ABC1	3.0	.
chr3	59868442	59868461	chr3:59868442-59868461	0	AAATTAGCTCAAGCATCCCT	1	2	0	AA2	1.0	.
chr3	59868958	59868981	chr3:59868958-59868981	0	AGTGTAGCTTAATTAGGCAAGCCT	1	2	4	AD4	-	.
chr3	59870336	59870366	chr3:59870336-59870366	0	GACCTAGTTTGCCCTGTATATAGAAAAGCTC	1	2	11	AD2	-	.
chr3	59870975	59871004	chr3:59870975-59871004	0	ACACAAGTCTGATCACATTGGAACTGGTCT	1	2	10	BD3	1.0	.
chr3	59872930	59872954	chr3:59872930-59872954	0	GATCTTGTTTTGACAACACTAGTCT	1	2	5	DD2	1.0	.
chr3	59875170	59875194	chr3:59875170-59875194	0	AGACTTGCTTCCAGGGAACAATCAC	1	2	5	AD4	-	CTCF-only,CTCF-bound
chr3	59877521	59877547	chr3:59877521-59877547	0	AGGCTTGTGGGACATGTAAACAAGCCC	1	2	7	CD	-	dELS
chr3	59877595	59877614	chr3:59877595-59877614	0	GACCATGTTCAGACATGCAG	2	3	0	CDD1	1.0	dELS
chr3	59881063	59881089	chr3:59881063-59881089	0	AAACATGTTTGATGTATAAACATATGT	1	2	7	AD4	1.0	.
chr3	59882245	59882270	chr3:59882245-59882270	0	AAACATATTCACACTTTAACATGTTT	1	2	6	AC2	-	.
chr3	59883410	59883440	chr3:59883410-59883440	0	AGGCATGTTTTATGTGGTGGCAGGCAAGAGA	1	3	11	CDD3	-	.
chr3	59888143	59888166	chr3:59888143-59888166	0	GAGTATGCTTTCTTTAACAAGTTG	1	3	4	ACC1	-	.
chr3	59888853	59888881	chr3:59888853-59888881	0	TGGGAAGTCCCAGATCAAGGGGCAAGCTG	1	3	9	ACC1	-	.
chr3	59892850	59892872	chr3:59892850-59892872	0	GAACATGCTCTTTGGTCATATTT	2	2	3	AD1	-	.
chr3	59894477	59894506	chr3:59894477-59894506	0	TGGCTTGTCTTTTGCCCATCAGGCTATCTG	1	3	10	ACC1	-	dELS
chr3	59896915	59896935	chr3:59896915-59896935	0	AAAGAAGCCAGAAACATGTTA	2	3	1	ACC1	-	.
chr3	59899433	59899463	chr3:59899433-59899463	0	GAGCATGTCTTTGTGGAACTAATACAAATTT	2	2	11	AD1	-	.
chr3	59901154	59901176	chr3:59901154-59901176	0	TAACATGTCTTAGTGTCATGTTT	1	3	3	CCD2	1.0	.
chr3	59901518	59901550	chr3:59901518-59901550	0	GAAGATGCTCAATATTAGCTATCAGGGATGCCT	1	2	13	AA2	-	.
chr3	59912984	59913004	chr3:59912984-59913004	0	AAGCTTGGCTAGAGCATGTTG	2	2	1	CD	1.0	.
chr3	59913398	59913423	chr3:59913398-59913423	0	AAACAGACTTTGATATAAACAAGCTT	1	2	6	AB1	1.0	.
chr3	59915400	59915422	chr3:59915400-59915422	0	GAGCAATTTTGGGAAACTAATCT	1	2	3	AA2	1.0	.
chr3	59915739	59915771	chr3:59915739-59915771	0	AGACCAGCCTGGACAACATTGCGAGACCTGTCT	1	2	13	BB2	-	.
chr3	59917820	59917841	chr3:59917820-59917841	0	AGAGTAGCTCTCGAGCCTGCTT	1	2	2	AB2	-	.
chr3	59917924	59917948	chr3:59917924-59917948	0	CGACATGTGCCTATCAGACTTGCTT	1	2	5	CD	2.0	.
chr3	59918705	59918736	chr3:59918705-59918736	0	ATGCATGCACCATTAGCCAGTGAAGCAAGCCT	1	2	12	DD1	1.0	.
chr3	59924597	59924628	chr3:59924597-59924628	0	GAATTAGTTTTATTATTTAAAAAAACAAATTT	1	2	12	AA2	1.0	.
chr3	59926601	59926632	chr3:59926601-59926632	0	GGGTAAGTTCCAACAGCCCAGAGAACAAATTT	1	2	12	AA2	-	.
chr3	59930502	59930532	chr3:59930502-59930532	0	GAACAAGCCTGGTATGGCCAAGGAGCAGCTC	1	2	11	AB1	-	dELS
chr3	59932399	59932424	chr3:59932399-59932424	0	AAACATGCCTTGTCTAGCATTTGTCT	2	2	6	AD1	2.0	.
chr3	59933039	59933059	chr3:59933039-59933059	0	AAAGAAGTCCCAGGCTTCTTT	1	2	1	AA2	-	.
chr3	59936047	59936077	chr3:59936047-59936077	0	AGATATGCTCAAGTGTCTGGAGAAATAGCTT	1	2	11	AA2	2.0	.
chr3	59936693	59936722	chr3:59936693-59936722	0	AAAAATGTTAAGGGAATTAGCAACTTGTCC	1	3	10	ACC1	2.0	dELS
chr3	59936895	59936914	chr3:59936895-59936914	0	GGACAAGCTTGTGCTAATTC	2	2	0	AD1	3.0	.
chr3	59945097	59945127	chr3:59945097-59945127	0	AAACAACCTTCCACAATGGCTGAGCTAGTTT	1	1	11	A2	1.0	.
chr3	59946721	59946752	chr3:59946721-59946752	0	AAGGATGTCTAATTTTATCAAAAGGCTTTTCT	1	2	12	AA2	3.0	.
chr3	59956333	59956360	chr3:59956333-59956360	0	AGACCAGTCTGGGCAACGAAGCAAGACC	1	2	8	BD3	3.0	.
chr3	59957959	59957980	chr3:59957959-59957980	0	CAACATGTCCTTGAACACGTTT	2	2	2	BC2	-	.
chr3	59959265	59959286	chr3:59959265-59959286	0	GAGCTACCCTTTAAAGATGTCT	1	2	2	AA2	2.0	.
chr3	59965437	59965468	chr3:59965437-59965468	0	TGACAAGTTTCTTGTTGTTGTTGAGCAACTTG	1	3	12	ACC1	1.0	.
chr3	59966721	59966745	chr3:59966721-59966745	0	GAGCTTGTTGGATTGGAAGTTGCTT	1	2	5	AC2	-	.
chr3	59970892	59970914	chr3:59970892-59970914	0	GAACTAGTTGACGGAACAAGCAG	1	3	3	CCD1	3.0	.
chr3	59971979	59972004	chr3:59971979-59972004	0	ATGCTAGGCCCTGTGCAGACATGCCT	1	2	6	DD1	4.0	.
chr3	59972394	59972414	chr3:59972394-59972414	0	AGACTATTCCTTGGCATGTTT	1	2	1	AC2	-	.
chr3	59973560	59973584	chr3:59973560-59973584	0	AAGATATCCTACCACAAACATGTCT	2	2	5	AA1	1.0	.
chr3	59973989	59974011	chr3:59973989-59974011	0	AAAAAAACCCACAAAACTAGTTT	1	2	3	AA1	3.0	.
chr3	59975313	59975335	chr3:59975313-59975335	0	GGGCAAGTCTCTTAAACTCTCTG	1	3	3	ABC2	1.0	.
chr3	59977390	59977410	chr3:59977390-59977410	0	AGGCATCCCTGAAGCATTTCT	1	2	1	AA2	1.0	.
chr3	59979759	59979789	chr3:59979759-59979789	0	GAGTAAGCCCGTGTGACAAGAGTACATGTTT	1	2	11	AD2	1.0	.
chr3	59993098	59993124	chr3:59993098-59993124	0	GAACAACTTCAATAGGTAAGAAAGTTT	1	2	7	AA2	1.0	.
chr3	59994074	59994095	chr3:59994074-59994095	0	AGAGATGTTAAATAACTTGTCC	2	3	2	ACC1	1.0	.
chr3	59998345	59998374	chr3:59998345-59998374	0	AAATATGCCCAGGAATCTATGAACATGCCA	1	2	10	AC2	-	dELS
chr3	60002171	60002198	chr3:60002171-60002198	0	AGACTTGTTTAAAAGAATAAACTACCAG	1	3	8	ACD2	-	.
chr3	60005363	60005394	chr3:60005363-60005394	0	GAGGAAGTTTCCCAAAGGAGACAGGCAGGCCC	1	2	12	AB3	-	.
chr3	60007289	60007311	chr3:60007289-60007311	0	GAACATGATTTGAGAACTTGATT	1	2	3	DD2	1.0	.
chr3	60008427	60008446	chr3:60008427-60008446	0	AAGCAAGGCCACGCTTGTTC	2	2	0	DD2	1.0	.
chr3	60010528	60010557	chr3:60010528-60010557	0	CAGCTAGTCTTCGAAGCATTAAACTTTATT	1	3	10	ACD2	1.0	.
chr3	60013791	60013811	chr3:60013791-60013811	0	AAACAAGCCTCAGACATCACC	1	2	1	AD4	-	.
chr3	60014813	60014845	chr3:60014813-60014845	0	AAGGTTGTCTGTTTATTCAAATAAAGCATTCTT	1	2	13	AA2	1.0	.
chr3	60018486	60018515	chr3:60018486-60018515	0	CAACATGCTATAAAAAATCCCAGCTAGCCT	1	3	10	CCC	-	.
chr3	60020370	60020389	chr3:60020370-60020389	0	GGAGTTGCTCAGACTCGCCC	3	2	0	AB3	1.0	.
chr3	60021144	60021166	chr3:60021144-60021166	0	GAGCTGGTTCTCAAGGCAAGCAT	1	2	3	BD2	1.0	.
chr3	60021276	60021296	chr3:60021276-60021296	0	CAACATGCCCTGAGCTGCCCT	2	3	1	ABC2	-	.
chr3	60022108	60022129	chr3:60022108-60022129	0	ACACATGTTTCAGAGGATGTTC	1	2	2	AD2	-	.
chr3	60022601	60022626	chr3:60022601-60022626	0	GGGCAAGTTTGTTCTTAAATAGGTTT	1	2	6	AB1	-	.
chr3	60023066	60023086	chr3:60023066-60023086	0	GAGCATGTTGTAAAAATGCTC	1	2	1	AC2	2.0	.
chr3	60024705	60024725	chr3:60024705-60024725	0	GGGCAAGACCGTAACAAGCCA	1	3	1	CCD2	1.0	.
chr3	60025608	60025627	chr3:60025608-60025627	0	GAACAATTTAAGACATGTCT	3	2	0	AC1	1.0	dELS
chr3	60027243	60027262	chr3:60027243-60027262	0	AAAAATATTTAAGCATGCCT	2	2	0	AA1	-	.
chr3	60027376	60027404	chr3:60027376-60027404	0	TTATATGCTTAGATATTAAAAACATGTCT	1	3	9	ACD1	-	.
chr3	60033295	60033323	chr3:60033295-60033323	0	AGACAAGCCTGACCAACATGGAGAAACCC	1	2	9	AA1	1.0	.
chr3	60035447	60035467	chr3:60035447-60035467	0	AGGCTAGTCTCGAACTCCTTG	1	3	1	ABC2	-	.
chr3	60040076	60040099	chr3:60040076-60040099	0	AAACATGTCCAACAAAGATAGTGT	2	2	4	AD1	-	.
chr3	60041032	60041056	chr3:60041032-60041056	0	AAACATCTCTCTGAAGGACTTTTCT	1	2	5	AA2	1.0	.
chr3	60041258	60041280	chr3:60041258-60041280	0	CAACATGTCCAGGGAGCATTTGC	1	3	3	ACD2	-	.
chr3	60046851	60046882	chr3:60046851-60046882	0	TGACTTGTTTATCTGACATAGTAAACAGCTTT	1	3	12	ABC2	-	.
chr3	60052458	60052486	chr3:60052458-60052486	0	GGTCAAACTCTGTTAAATTAAACTTGTCT	1	2	9	AD1	-	.
chr3	60053465	60053491	chr3:60053465-60053491	1.5	AGACATGCATTTTGCCTAGACATGTTA	1	2	7	CD	1.0	.
chr3	60059569	60059598	chr3:60059569-60059598	0	AAACTTCCACTCCTGCTCTAAAACTTGTCT	1	2	10	AD1	1.0	.
chr3	60065264	60065291	chr3:60065264-60065291	0	AGAAATGTCTTTGGGATCAGCCATGCTC	1	2	8	AD2	2.0	.
chr3	60065571	60065591	chr3:60065571-60065591	0	AGACTACCCCTAGGCAAGCCC	1	1	1	A2	1.0	.
chr3	60070952	60070976	chr3:60070952-60070976	0	AGACTAGTTTATGGTTAACAAACTG	1	3	5	ACC1	-	.
chr3	60071579	60071604	chr3:60071579-60071604	0	TAGCATCTCTGGAATAAGACTTGTTG	1	3	6	ACC2	1.0	.
chr3	60072626	60072646	chr3:60072626-60072646	0	AAAAAAGTCAAGGACTTGCCC	1	2	1	AC1	1.0	.
chr3	60077760	60077782	chr3:60077760-60077782	0	TAACATGTAGGATGAACAAGTCT	1	3	3	CCD2	2.0	.
chr3	60079011	60079036	chr3:60079011-60079036	0	TGACTTGTCTTCATTGAGGCTCGGCT	1	3	6	BCD2	2.0	dELS,CTCF-bound
chr3	60080337	60080366	chr3:60080337-60080366	0	ACACAAGTTCAGATTTAATAGAAATAGCTT	1	2	10	AD2	1.0	dELS
chr3	60086213	60086240	chr3:60086213-60086240	0	GAACTTGCTTAACCCAAAGGACAGGCAT	1	2	8	BD4	-	.
chr3	60086629	60086649	chr3:60086629-60086649	0	AAACAGGCCCTGTGCAAGTCT	1	2	1	BD2	1.0	.
chr3	60089100	60089121	chr3:60089100-60089121	0	GGGAATGTTTGACAGCTAGCTG	2	3	2	ACC1	-	.
chr3	60089513	60089535	chr3:60089513-60089535	0	CAGCTAGTCACCCATACAAGCTT	1	3	3	CCD2	3.0	.
chr3	60090895	60090921	chr3:60090895-60090921	0	AAGGAAGTCAAGGAGCAAAGCAAGTTG	1	3	7	ACC1	1.0	.
chr3	60092920	60092947	chr3:60092920-60092947	0	GAACCAGCTTGGTGCCAAAGACATCTCT	2	2	8	AB3	1.0	.
chr3	60093624	60093652	chr3:60093624-60093652	0	GAGCAAGCATTACTGCCTGAGGTTAGCTT	1	2	9	AD2	3.0	.
chr3	60093822	60093847	chr3:60093822-60093847	0	AAAATTGTCTTCCATGAAACAAGGTC	1	2	6	AD3	1.0	.
chr3	60098557	60098589	chr3:60098557-60098589	0	GGGGTTGTTTGTTTTTTTCTTGTAAATTTGTTT	1	2	13	AA2	-	.
chr3	60099145	60099165	chr3:60099145-60099165	0	GAACATACCCCATACTTGTCT	1	2	1	AD2	1.0	.
chr3	60099814	60099836	chr3:60099814-60099836	0	GAGCATGTATACTGGGTAAGCTT	1	2	3	AD2	-	.
chr3	60103200	60103228	chr3:60103200-60103228	0	AGACTTGTTTTTACTTGATAAACACATTG	1	3	9	ABC2	1.0	.
chr3	60103792	60103824	chr3:60103792-60103824	0	TGGCATGTCCTTCACTGCTTCAGGAATATGTTT	1	2	13	AC2	1.0	.
chr3	60108338	60108358	chr3:60108338-60108358	0	AAGCTAGCTCAAAAGTTGGTT	1	2	1	AD1	2.0	.
chr3	60109734	60109755	chr3:60109734-60109755	0	AGACATGTTCTTAGCTTTGCCT	2	2	2	AD1	1.0	.
chr3	60116675	60116702	chr3:60116675-60116702	0	AAAGTAGCCCCAATATTAAAGCAATTCC	1	2	8	AA2	-	.
chr3	60120716	60120737	chr3:60120716-60120737	0	TAGCAAGTTTCAAGACAGGTAC	1	3	2	BCD2	-	.
chr3	60121080	60121108	chr3:60121080-60121108	0	AAACTTTTTTTAAATCATTGATCATGTCT	1	2	9	AD2	-	.
chr3	60124263	60124284	chr3:60124263-60124284	0	AGACCAGTTTGAAGACTAGCCG	1	2	2	BC2	1.0	.
chr3	60124646	60124671	chr3:60124646-60124671	0	AAGCATGTCTACCAAAGAGCAATGCA	1	3	6	ACD2	1.0	.
chr3	60124901	60124925	chr3:60124901-60124925	0	CAACTAGCCCCTGAGGATCTTGCTA	1	3	5	CCD2	2.0	.
chr3	60125229	60125248	chr3:60125229-60125248	0	GTACAACTTTGGACAAGTCT	2	2	0	AD1	1.0	.
chr3	60128804	60128836	chr3:60128804-60128836	0	AGATAAGGCTGTGACCTCCTCTGAGGCAAGCTC	1	2	13	AD1	2.0	.
chr3	60133370	60133396	chr3:60133370-60133396	0	AAGCCAGCTCCCTGCCAAAACTTCTCC	1	2	7	AB3	-	.
chr3	60134713	60134736	chr3:60134713-60134736	0	AAACATGCTCCTCCAAACATGGAA	1	3	4	CDD3	-	.
chr3	60136059	60136085	chr3:60136059-60136085	0	GGTCAAGTACAGAGTCTAGACTTGCTC	1	2	7	DD1	-	.
chr3	60136814	60136846	chr3:60136814-60136846	0	GAGTATCTTTTTCTATTTTATACAAACATGCCC	2	2	13	AA1	2.0	.
chr3	60143294	60143316	chr3:60143294-60143316	0	AAGCTTGGTCCTAGGACTTCCTT	1	2	3	AD2	-	.
chr3	60144547	60144567	chr3:60144547-60144567	0	AGGTAAGTCTTGAACATTTTC	1	2	1	AA2	3.0	.
chr3	60145329	60145356	chr3:60145329-60145356	0	GTACAAGCTTCACCACTTGGGCTTGTAC	1	2	8	DD3	2.0	.
chr3	60147720	60147743	chr3:60147720-60147743	0	AGGCTATCTTCCCGGAGCTTCTCT	1	2	4	AA2	-	dELS
chr3	60147839	60147858	chr3:60147839-60147858	0	AAACAAGTCTAGGCCTATTT	3	2	0	AB1	2.0	dELS
chr3	60152187	60152216	chr3:60152187-60152216	0	AAGCATATTTACATATTTAAAAGTTTGCCT	1	2	10	AA2	-	.
chr3	60152628	60152660	chr3:60152628-60152660	0	AAACATGTTTTGAAAAGTACACAAAGACAGTTC	2	2	13	AB1	-	.
chr3	60154263	60154292	chr3:60154263-60154292	0	AAGCATTCCTTCCTTGACCTACACATGCTT	1	2	10	AD2	-	.
chr3	60157895	60157916	chr3:60157895-60157916	0	GACTTTGTCTTCAGGCTAGTTC	1	2	2	AD4	-	.
chr3	60159833	60159862	chr3:60159833-60159862	0	GAACATGCTCATAACCATGAGGACACATTG	1	3	10	ABC2	1.0	.
chr3	60162941	60162972	chr3:60162941-60162972	0	TAGCAAGTTCTTCCAGAGTACAGAGCACCCCT	1	3	12	ABC2	-	.
chr3	60164022	60164047	chr3:60164022-60164047	0	GGGCATGCCTGGCTCAAAGCAGGATT	2	2	6	BD4	2.0	.
chr3	60166140	60166168	chr3:60166140-60166168	0	TGGCTTGTTTCTACTGTAAGGACTGTTTT	1	3	9	ABC2	-	.
chr3	60167697	60167718	chr3:60167697-60167718	0	AGAATTGCTCAGAATCTAGCTT	1	2	2	AD2	1.0	.
chr3	60168046	60168066	chr3:60168046-60168066	0	AAATTTGTTATCAACTTGTCC	1	3	1	ACC1	4.0	.
chr3	60173163	60173187	chr3:60173163-60173187	0	AGACTGTCCCATCCAAAGCTAGCCT	1	2	5	AB1	1.0	.
chr3	60176484	60176504	chr3:60176484-60176504	0	AAAATAGCTTTAAGCATGTGT	1	2	1	AD3	2.0	.
chr3	60179491	60179513	chr3:60179491-60179513	0	GAACTTGTTCCGTGACCTTCCCT	1	2	3	AD1	1.0	dELS
chr3	60181610	60181633	chr3:60181610-60181633	0	TAGGTTGTTAGTAAAGACATGTTT	1	3	4	ACC1	1.0	.
chr3	60182577	60182604	chr3:60182577-60182604	0	AGACCAGCCTGGGCAACATGGCAAGTTC	1	2	8	BC2	1.0	.
chr3	60185377	60185400	chr3:60185377-60185400	0	TAGATAGCCTTTTCAGACTAGCTT	1	2	4	AC3	-	.
chr3	60187023	60187049	chr3:60187023-60187049	0	GAAATAGCTCGTGATTAGAGCTTACTT	1	2	7	AA2	-	.
chr3	60187065	60187085	chr3:60187065-60187085	0	AGACAAGGTCAAAGCAACCTT	1	2	1	AD2	1.0	.
chr3	60190034	60190062	chr3:60190034-60190062	0	AAACATGTTTCTTTTAAGTCAGCTACTTT	1	2	9	AC1	-	.
chr3	60193276	60193302	chr3:60193276-60193302	0	AGACATGCCGAGGGACAGAGCTGGTCT	1	2	7	BC2	1.0	DNase-H3K4me3
chr3	60195945	60195973	chr3:60195945-60195973	0	ATGCATGCCCTAAAATTTCAGGCTTGACT	1	2	9	DD3	-	.
chr3	60199223	60199244	chr3:60199223-60199244	0	AGAGCAGCCTGAGAACATGTTA	2	3	2	ABC1	3.0	.
chr3	60206722	60206749	chr3:60206722-60206749	0	AAGCATTTCTAAGTGGACAGGCTATTTC	1	2	8	AA2	1.0	.
chr3	60211954	60211976	chr3:60211954-60211976	0	AAACTTATTTGGATAGCATGTTC	1	2	3	AC2	-	.
chr3	60212226	60212252	chr3:60212226-60212252	0	GAGCCTGTTTAAAACAAGGACTGGCTC	1	2	7	BB2	2.0	.
chr3	60212877	60212898	chr3:60212877-60212898	0	GGGTTTGTTCCTGAGGATGTTC	1	2	2	AA2	1.0	.
chr3	60213595	60213622	chr3:60213595-60213622	0	AGACTATTTTTCCTCCAAGGGCATGGCC	1	2	8	AD2	-	.
chr3	60216755	60216779	chr3:60216755-60216779	0	AAAATTGATTTTTCCAGACATGTTC	2	2	5	AD1	-	dELS
chr3	60218584	60218614	chr3:60218584-60218614	0	AAACAAACCTTTCGATCTTACAGAAAAGTTC	1	2	11	AA2	1.0	.
chr3	60222972	60222991	chr3:60222972-60222991	0	GAGTTTGCTAGGACTAGTTT	2	2	0	AC1	-	.
chr3	60225688	60225715	chr3:60225688-60225715	0	AAATAAGCATTTAATGCAAAACTTGCCC	1	2	8	AD1	-	.
chr3	60228342	60228371	chr3:60228342-60228371	0	GGGCTTTCTTTTGGGAAGACGAAAATGTTC	1	2	10	AA2	1.0	.
chr3	60229779	60229806	chr3:60229779-60229806	0	AGACTGGCCTGGGAAATAAAGCAAGTCC	1	1	8	B2	2.0	.
chr3	60230224	60230250	chr3:60230224-60230250	0	GAGCATGTCTTTCAATGCAGAAAGTTT	1	2	7	AC1	1.0	.
chr3	60232293	60232318	chr3:60232293-60232318	0	AAGCAATCTCAGTGAAAGGCTTCTCT	1	2	6	AA2	1.0	.
chr3	60232641	60232671	chr3:60232641-60232671	0	CAGCAAGTCAGTTCTGCCTCCAGGCATATCC	1	3	11	ACC1	1.0	.
chr3	60234052	60234083	chr3:60234052-60234083	0	ATACATGCTCTGAGATCATTGGGACCTTGTCT	1	2	12	DD2	1.0	.
chr3	60234614	60234640	chr3:60234614-60234640	0	AACCATGTCAGCATAATAAGCAAGTTT	1	2	7	CD	1.0	.
chr3	60240897	60240926	chr3:60240897-60240926	0	AAAATTGTTTAAAGTGATTAAAACATGCCA	1	2	10	AC2	-	.
chr3	60241128	60241149	chr3:60241128-60241149	0	GAAGAAGTTTAAAGACATATTT	1	2	2	AA2	-	.
chr3	60241628	60241658	chr3:60241628-60241658	0	AAACCAGTTCTGAAATGTCAGGGAATTGCCT	1	2	11	AB2	-	.
chr3	60242441	60242473	chr3:60242441-60242473	0	AGGCATGTTCTATATTCGTGTGTATGTATGTTT	2	2	13	AD1	-	.
chr3	60242869	60242890	chr3:60242869-60242890	0	GAACATCTCCCCAAGCTTCTCC	1	2	2	AA2	2.0	.
chr3	60245746	60245775	chr3:60245746-60245775	0	AGAAATGTTTTTAATATCAGGAAAATGTTT	1	2	10	AA2	-	.
chr3	60247711	60247743	chr3:60247711-60247743	0	CAGCTTGCCACTTGCTTGATTTTAGGCAATTTT	1	3	13	ACC1	2.0	.
chr3	60250303	60250334	chr3:60250303-60250334	0	TAACATGCTAACAGGCAAGATAAAAATAGTCT	1	3	12	ACC2	-	.
chr3	60253335	60253365	chr3:60253335-60253365	0	TGGCATGTTTCTAGTTATTAAGAACAACTCT	1	2	11	AC2	-	.
chr3	60257108	60257134	chr3:60257108-60257134	0	AAACATGCCTGTTGTTTGGATTATCTT	2	2	7	AA1	1.0	dELS,CTCF-bound
chr3	60257239	60257261	chr3:60257239-60257261	0	GAAAATGTTCTTCTAACATGTTT	1	2	3	AC2	2.0	.
chr3	60259690	60259711	chr3:60259690-60259711	0	TAACTTGCCCAGGGACTTGCAG	1	3	2	CCD1	1.0	.
chr3	60261094	60261119	chr3:60261094-60261119	0	AAACTGCTTTCCAAATAAACTTGCTT	1	2	6	AB1	-	.
chr3	60261645	60261668	chr3:60261645-60261668	0	AAGCTTGACTTTGTAAACGTGCCT	1	2	4	BD2	-	.
chr3	60263834	60263862	chr3:60263834-60263862	0	CAACAAGTTCTTCATTTGCAATCTAGCTT	1	2	9	CD	-	.
chr3	60265144	60265167	chr3:60265144-60265167	0	AAGCATATCTATTAAAGTTTGTTT	1	2	4	AA2	2.0	.
chr3	60268092	60268124	chr3:60268092-60268124	0	AAACTTGCCCTTGAAGTCTAAATGGGCAAACAA	1	3	13	ACD2	-	.
chr3	60268448	60268480	chr3:60268448-60268480	0	GAACTAGTTGCAACCCTAAAATTGGACTAGGCA	1	3	13	CCD1	1.0	.
chr3	60271508	60271529	chr3:60271508-60271529	0	GGATTTGTTCATTAACAAGTTA	1	3	2	ACC1	1.0	.
chr3	60272099	60272126	chr3:60272099-60272126	0	ATTCTAGTCCTCTCATGAAGGCTTGCTG	1	3	8	CDD2	1.0	.
chr3	60273751	60273783	chr3:60273751-60273783	0	AAGCTTGTTTCTTTAACGTGAAAACACTATTTC	1	2	13	AD1	-	.
chr3	60274569	60274595	chr3:60274569-60274595	0	AAACTTGTCTATAACAAAAACATGCCC	2	0	7	0	1.0	.
chr3	60275404	60275433	chr3:60275404-60275433	0	GAACAAGCCCAGAACTCCATAAATGTGCTC	1	2	10	AB1	1.0	.
chr3	60276498	60276525	chr3:60276498-60276525	0	GAACTGGCCTCAGCCAATGGAGATGCCT	1	2	8	AB2	-	.
chr3	60277392	60277412	chr3:60277392-60277412	0	AAGCAAGCTGGAAGCTTGCAA	1	3	1	CCD1	-	.
chr3	60277446	60277470	chr3:60277446-60277470	0	AAGCTACCTGGTACTAAGCATGCTC	1	2	5	AC1	-	dELS
chr3	60278108	60278139	chr3:60278108-60278139	0	CAAATTGCTGGAGGCTCAGTGCAGACTAGCTT	1	3	12	ACC1	2.0	dELS
chr3	60278303	60278330	chr3:60278303-60278330	0	AGACACGTCCTTTCAGGGAAGCTATTTT	1	2	8	AB2	1.0	.
chr3	60280752	60280780	chr3:60280752-60280780	0	TAGCAAGCTACTGAGAACAAGGCAAGATT	1	3	9	CCD1	3.0	.
chr3	60283137	60283168	chr3:60283137-60283168	0	AAACTAATTAGATGGCATTCATAAGCAAGCTA	1	3	12	ACC2	2.0	dELS
chr3	60283255	60283283	chr3:60283255-60283283	0	ATACATGTTTGTAGTATCAGGAAATGCTC	1	2	9	AD2	-	.
chr3	60289637	60289659	chr3:60289637-60289659	0	GAACTTATTTATATAACAAGCTA	1	3	3	ACC2	-	.
chr3	60291487	60291512	chr3:60291487-60291512	0	GGACATGCCTGGGCCCCAGGTAGCCC	1	2	6	AC1	-	.
chr3	60291545	60291565	chr3:60291545-60291565	0	GTGCAAGCTTCCAGCTTGCTT	1	2	1	CD	-	.
chr3	60292923	60292942	chr3:60292923-60292942	0	ATACATGTATAAGCATGCCT	3	2	0	DD1	3.0	.
chr3	60297562	60297593	chr3:60297562-60297593	0	AAGGAAGTCACCTGCAAAAAAAAGGCTAGTTT	1	2	12	AC1	2.0	.
chr3	60301636	60301656	chr3:60301636-60301656	0	CAGCAAGCTCATAACATGACT	2	3	1	CCD1	2.0	.
chr3	60304095	60304116	chr3:60304095-60304116	0	ACAGATGTTCTAGAGCATGCCT	1	2	2	AD4	2.0	.
chr3	60304852	60304873	chr3:60304852-60304873	0	AAACAAAGTTAAAGACAAGTTT	1	2	2	AD1	-	.
chr3	60306056	60306076	chr3:60306056-60306076	0	AAGATTTTCTAAAGCTAGCCT	1	2	1	AA1	-	.
chr3	60307223	60307251	chr3:60307223-60307251	0	AAACTTTCTTAACATCTACAGAGAAGTCT	1	2	9	AA2	-	.
chr3	60307340	60307362	chr3:60307340-60307362	0	AGACAAGATTCAAAGAAATGTCT	1	2	3	AD2	2.0	.
chr3	60311787	60311813	chr3:60311787-60311813	0	AAACATGCCCTTTTCTTAAACATGGTC	2	1	7	D1	3.0	.
chr3	60314263	60314292	chr3:60314263-60314292	0	AATCATGCTCTGACTACAGAGGGCAAATTC	1	2	10	AD3	-	.
chr3	60315388	60315411	chr3:60315388-60315411	0	AGACATGTTTCCAGAAGCCTCTCT	2	2	4	AB1	-	.
chr3	60315424	60315449	chr3:60315424-60315449	0	AGACATTTCCCTCAATAAACATCCCC	1	2	6	AA2	-	.
chr3	60315480	60315509	chr3:60315480-60315509	0	ATCCTAGCTTCTATTATGATAGACAAGTTT	1	2	10	DD4	1.0	.
chr3	60317750	60317782	chr3:60317750-60317782	0	GTACTAGTTCAAAATTCCATTCTGGGCAAGTTT	1	1	13	D1	2.0	.
chr3	60320202	60320229	chr3:60320202-60320229	0	AAGCTTCCTCTTCATTTCAAATTTGTTT	1	2	8	AA2	1.0	.
chr3	60320917	60320944	chr3:60320917-60320944	0	TAACTAATTTATTAAATAAAACATGTTC	1	2	8	AC1	1.0	.
chr3	60322912	60322934	chr3:60322912-60322934	0	TAGAATGTTCCCTAAACATGTCA	1	3	3	ACC1	-	.
chr3	60326102	60326127	chr3:60326102-60326127	0	AAACTGGTTTCATGGAAGACAATTTT	1	2	6	AB2	1.0	CTCF-only,CTCF-bound
chr3	60326292	60326316	chr3:60326292-60326316	0	GAGCTTGTATTCTTGTGACTAGCTG	1	3	5	CCD2	-	.
chr3	60328431	60328457	chr3:60328431-60328457	0	AGGCATGTCTGACATGACAGCAAGCAA	1	3	7	CCD1	3.0	.
chr3	60329715	60329741	chr3:60329715-60329741	0	AAGCCAGTCAGCTCTGGTAGCTTGCTC	1	3	7	BCC1	2.0	.
chr3	60334990	60335014	chr3:60334990-60335014	0	AAACTTCCTTTTTCAAAATTTGCTT	1	2	5	AA2	-	.
chr3	60335933	60335963	chr3:60335933-60335963	0	AAACATGCATATGTTAACACAGAACATATTC	1	2	11	AD2	-	.
chr3	60342850	60342876	chr3:60342850-60342876	0	AAGCAAGTTCTATCATAGAGGATCTCT	2	2	7	AA1	1.0	.
chr3	60344946	60344966	chr3:60344946-60344966	0	AAACTATTTCAAAACAAATCC	1	2	1	AA2	3.0	.
chr3	60345789	60345820	chr3:60345789-60345820	0	GAAAATGTCTTTTTGAAAACTATGACATGCTA	1	3	12	ACC1	1.0	.
chr3	60346406	60346426	chr3:60346406-60346426	0	GGACATGCCCAAAGCAGACTG	2	3	1	ABC2	2.0	.
chr3	60347406	60347427	chr3:60347406-60347427	0	AAGTAAGTTAAGAGACATGTTT	1	2	2	AC1	-	.
chr3	60347730	60347757	chr3:60347730-60347757	0	TTATTTGCCCCAAACCCCAAGCATGCCT	1	3	8	ACD1	1.0	.
chr3	60348836	60348855	chr3:60348836-60348855	0	GAACATGCCAGGGATAGCCT	3	2	0	AC2	-	.
chr3	60351902	60351928	chr3:60351902-60351928	0	TAGCTAGCTCTTACCCTGAAGAAGCCT	1	2	7	AC2	2.0	.
chr3	60351937	60351963	chr3:60351937-60351963	0	AAGTTTGTTCCTCCTTATAGCTTGCTA	1	3	7	ACC1	-	.
chr3	60359633	60359656	chr3:60359633-60359656	0	GAGCAAGCCAAACACCACTTGTTT	1	3	4	CCD2	-	.
chr3	60361575	60361598	chr3:60361575-60361598	0	TGACAAGTTTCTTTGGGCAACTAC	1	3	4	ACD2	1.0	.
chr3	60366610	60366638	chr3:60366610-60366638	0	GGGAATGGCTATGTTATAAAAGCAAGCTT	2	2	9	AD1	-	.
chr3	60367922	60367950	chr3:60367922-60367950	0	GAACTTCTTTCAACTATTTAGAGAAGTCC	1	2	9	AA2	1.0	.
chr3	60369897	60369929	chr3:60369897-60369929	0	AGACAAGTTCAACAGTATTTTACAGAAAATCTT	1	2	13	AA1	-	.
chr3	60372024	60372050	chr3:60372024-60372050	0	AAACAAGCTGCAGAGAGAGGCATTTTC	1	2	7	AC2	-	.
chr3	60373930	60373953	chr3:60373930-60373953	0	AGAAAAGTCAATTAAAACAAGCTA	1	3	4	ACC1	-	.
chr3	60380255	60380281	chr3:60380255-60380281	0	AGGCTGGCTGTTTAAAGAAGCTTGTCC	1	2	7	BC1	1.0	.
chr3	60381277	60381299	chr3:60381277-60381299	0	AGACCAGCCTCGCCAGCATGTTG	1	3	3	BCC1	1.0	.
chr3	60381861	60381886	chr3:60381861-60381886	0	AAACAATCCCAAATCCAAACATGTGT	1	2	6	AD2	1.0	.
chr3	60382074	60382097	chr3:60382074-60382097	0	TGGCTAGCCTAGAGTAACATTTTC	1	3	4	ACC1	-	.
chr3	60382265	60382289	chr3:60382265-60382289	0	AAACATGGCTCATAAGAACTTGCAT	1	2	5	DD2	-	.
chr3	60386549	60386569	chr3:60386549-60386569	0	GGACAAGGTTTGAGCATCTTC	1	2	1	AD2	1.0	.
chr3	60389551	60389581	chr3:60389551-60389581	0	GAGAATGTCTGTTTCAGGATTTAACTTGTCC	1	2	11	AC2	1.0	.
chr3	60389906	60389937	chr3:60389906-60389937	0	ACACAAGTTCATGGGGACTTAGAGGCAAGTGT	1	2	12	DD3	-	.
chr3	60390528	60390551	chr3:60390528-60390551	0	AGGCAAGTCCTTCAGGAGTTGCTC	1	1	4	A2	1.0	.
chr3	60391055	60391081	chr3:60391055-60391081	0	GGACATGCCTGTGGTCCCAGCTTCTCA	1	3	7	ACC1	1.0	.
chr3	60391322	60391350	chr3:60391322-60391350	0	GGTCTTGCCCTGCAAGCCCAGGCTGGTCT	1	2	9	BD3	-	.
chr3	60392135	60392154	chr3:60392135-60392154	0	TAACTTGTTGTAACATGTCT	4	3	0	CCC	-	.
chr3	60394230	60394261	chr3:60394230-60394261	0	GGGCTAATCCAAGGAGTTTCTGAGACATTCTC	1	2	12	AA2	1.0	.
chr3	60397513	60397532	chr3:60397513-60397532	0	TAGGAAGTTTGGACTTGCCA	3	3	0	ACC1	1.0	.
chr3	60397758	60397779	chr3:60397758-60397779	0	GGACTGGATTGAGAACTTGTCT	1	2	2	BD1	-	.
chr3	60398988	60399017	chr3:60398988-60399017	0	AAGCAAGTACTGTGATTAATAGACTTTTTT	1	2	10	AD2	1.0	.
chr3	60399948	60399978	chr3:60399948-60399978	0	CCTCTTGCTCCCAGCCTCCAGGAACTAGTCT	1	3	11	CDD2	1.0	dELS
chr3	60402196	60402225	chr3:60402196-60402225	0	AAGCAAGGTAAACTACATCTGGGCTTGTCA	1	3	10	CCD2	1.0	.
chr3	60402287	60402312	chr3:60402287-60402312	0	GAGCAAGTTTTCCAAAGAGCACGTGG	1	3	6	BCD2	1.0	.
chr3	60402715	60402740	chr3:60402715-60402740	0	GGACTATTTTGGACTAAAAATAGTCC	1	2	6	AA2	1.0	.
chr3	60404777	60404802	chr3:60404777-60404802	0	ATACAAGCTCAGTATTGGAGATGTTT	1	2	6	AD2	-	.
chr3	60406134	60406162	chr3:60406134-60406162	0	ATATATGCTCCACCACTCAAAACATGCTT	1	2	9	AD4	-	.
chr3	60411197	60411216	chr3:60411197-60411216	0	GAAAAATCTTGAACTAGTTC	1	2	0	AA1	-	.
chr3	60414390	60414420	chr3:60414390-60414420	0	AGGGAAGCTCTAGATACCCTGACACATGCTC	1	2	11	AD2	-	.
chr3	60416683	60416710	chr3:60416683-60416710	0	AGGCATGATTTGGCTTAGCAGCTAGCTG	1	3	8	CCD2	-	.
chr3	60417465	60417489	chr3:60417465-60417489	0	GGATTTGTCTTTCAACAACTAGCTG	1	3	5	ACC1	-	.
chr3	60419093	60419121	chr3:60419093-60419121	0	GAACATGTGCCGTGCAGTCAGGCAAGTGT	1	2	9	DD2	-	.
chr3	60419148	60419171	chr3:60419148-60419171	0	GGCCAAGTCATCTTAGACAAGTTA	1	3	4	CCD1	-	.
chr3	60419527	60419553	chr3:60419527-60419553	0	CAACATGCCCTTGTTTCTAACAATTCT	1	3	7	ACC1	-	.
chr3	60420046	60420066	chr3:60420046-60420066	0	AGACAATTCTGAATCTTGCTT	1	2	1	AD2	-	.
chr3	60420192	60420224	chr3:60420192-60420224	0	CATCATGCTTTGCATATTTCCTGTAACTTGCTT	1	3	13	CCD1	-	.
chr3	60420304	60420336	chr3:60420304-60420336	0	TAGCATGTATAACACAGTTCATTCAACTAGTCT	1	3	13	CCD2	-	.
chr3	60422426	60422455	chr3:60422426-60422455	0	TGACTAGTCTAAGGTTTTTGAAGCTCTTCT	1	3	10	ABC2	2.0	.
chr3	60423428	60423448	chr3:60423428-60423448	0	CAGCTTGTCTAAAGCATGCTT	3	1	1	C1	1.0	.
chr3	60425586	60425618	chr3:60425586-60425618	0	AAGCATCCCTTTTTTCCTTATAGAAAATAGTTC	1	2	13	AA2	1.0	.
chr3	60426795	60426817	chr3:60426795-60426817	0	TAGCATGTTCAATTAAATTGCTT	1	3	3	ACC2	-	.
chr3	60427344	60427369	chr3:60427344-60427369	0	GGGTATTTCCCTAGTCAAGCAAGCCT	2	2	6	AA1	2.0	.
chr3	60427997	60428023	chr3:60427997-60428023	0	TAACAAGTTTATATTCAAGGCTTCTTT	1	2	7	AC2	-	.
chr3	60432403	60432427	chr3:60432403-60432427	0	GAAAGAGCTCTGAGGGAACATGCTT	1	2	5	AB4	1.0	.
chr3	60438179	60438204	chr3:60438179-60438204	0	GAACTTCCCCTGGAGGGAGCATGCAC	1	2	6	AD2	1.0	.
chr3	60438830	60438849	chr3:60438830-60438849	0	AAAATTGCCTAGACTACCTT	1	2	0	AA2	1.0	.
chr3	60439441	60439468	chr3:60439441-60439468	0	AGGCAAGATTCTCTAGCAACACAAGCTC	1	2	8	DD2	1.0	.
chr3	60439821	60439844	chr3:60439821-60439844	0	ATGCAAGTGTCTTTGGGCTTGTTC	1	2	4	DD1	-	.
chr3	60440290	60440317	chr3:60440290-60440317	0	GGGCTTGTTACATTTCCATGACATGTCA	1	3	8	CCC	-	.
chr3	60440571	60440598	chr3:60440571-60440598	0	GAGGAACCTCAGCGTTAAAAACTTGCCC	1	2	8	AA1	-	.
chr3	60440973	60440999	chr3:60440973-60440999	0	GAACTTGTGTGATATAATAACAAGTTA	1	3	7	CCD2	1.0	.
chr3	60441315	60441336	chr3:60441315-60441336	0	GTACAAGTTTCTAAAAATGTCT	1	2	2	AD2	-	.
chr3	60445665	60445684	chr3:60445665-60445684	0	AAGCCTGTCTGAACTTGCTT	3	1	0	B1	-	dELS,CTCF-bound
chr3	60448815	60448847	chr3:60448815-60448847	0	GAACATGGTTTATGAAATCTTTATAGCTAGTTG	1	3	13	CCD2	-	dELS
chr3	60450784	60450811	chr3:60450784-60450811	0	AACCATGTTTTCAAGAAGGAACCTGCTT	1	2	8	BD2	1.0	.
chr3	60451669	60451698	chr3:60451669-60451698	0	AAGATAACTTAGTACAACTAAAACTAGTTC	1	2	10	AA1	1.0	.
chr3	60454198	60454217	chr3:60454198-60454217	0	AAGCAACTTCAAGGAAGCTC	1	2	0	AA2	-	.
chr3	60455414	60455437	chr3:60455414-60455437	0	AAACAAGATGAAAGCAACTTGCCT	1	3	4	CCD2	-	.
chr3	60456589	60456619	chr3:60456589-60456619	0	GAGAATCTTTTAACCCCTAATGGGCTTGTTC	2	2	11	AA1	2.0	.
chr3	60459639	60459661	chr3:60459639-60459661	0	AGACATTTTCCACAAAATAGCCT	1	2	3	AA2	-	.
chr3	60460144	60460166	chr3:60460144-60460166	0	AAATATGTCTATCAAACTTGTCT	2	1	3	A1	2.0	.
chr3	60460193	60460217	chr3:60460193-60460217	0	GGGCAAATCTGATGAGGACTTATTT	1	2	5	AA2	1.0	.
chr3	60462453	60462481	chr3:60462453-60462481	0	GGGCAAGTCCTCGACAGAAAGGCATGGGG	1	3	9	CDD3	-	.
chr3	60463672	60463691	chr3:60463672-60463691	0	TAGCATGCCCAGAGAAGTTG	3	3	0	ACC2	1.0	.
chr3	60464140	60464169	chr3:60464140-60464169	0	GATCTTGTCTCTTGCTCAAAAGGCTTGACT	1	2	10	DD3	1.0	.
chr3	60464363	60464393	chr3:60464363-60464393	0	AAACAATCCTATCATATTTTTAAGCTATTTT	1	2	11	AA2	-	dELS
chr3	60465342	60465364	chr3:60465342-60465364	0	AAATTTGCTCTTCAAATTTGTTT	1	2	3	AA2	-	.
chr3	60467703	60467724	chr3:60467703-60467724	0	AAAAATGTTTTAAGATTTGTTT	1	2	2	AA2	-	.
chr3	60469301	60469331	chr3:60469301-60469331	0	AGGCTATTTTGTAGATTCTGCAGGCATGCTT	1	1	11	A2	1.0	dELS
chr3	60469765	60469796	chr3:60469765-60469796	0	GGGCTTGTTTCTGCCTATCCTTGGGAAGGCTT	1	2	12	AB1	1.0	.
chr3	60470604	60470636	chr3:60470604-60470636	0	GAAGTTGTCTTTCCTCTGGCCCAGGACAGGTCC	1	2	13	AB3	-	.
chr3	60477714	60477740	chr3:60477714-60477740	0	AAACATGTATAGAACACAAACTTGCAT	1	2	7	DD2	3.0	.
chr3	60478993	60479012	chr3:60478993-60479012	0	GAACTTTTCTAAGGTTGCCC	1	2	0	AA2	1.0	.
chr3	60480701	60480721	chr3:60480701-60480721	0	GATCAAATCCAGGGCATGCTC	2	2	1	AD1	-	.
chr3	60484946	60484974	chr3:60484946-60484974	0	AAACAAATTTACAAGAAAAAAACAACCCC	1	2	9	AA2	-	.
chr3	60486974	60487002	chr3:60486974-60487002	0	AAGCAACCCTGCCACAAGCAGACTGGCTT	1	2	9	AB2	2.0	.
chr3	60487325	60487344	chr3:60487325-60487344	0	AAACTTACTCAGGCAGGCTC	1	2	0	AB2	1.0	.
chr3	60487598	60487617	chr3:60487598-60487617	0	AATCTATCTTGAACTTGCCT	2	2	0	AD1	-	.
chr3	60489670	60489691	chr3:60489670-60489691	0	TAACAAGTTTTTGAACTATTAT	1	3	2	ACD2	-	.
chr3	60494376	60494401	chr3:60494376-60494401	0	TGACATGTTTTGATACAGACATGCAA	1	3	6	CCD1	-	.
chr3	60497685	60497709	chr3:60497685-60497709	0	AAACCAGCTCAGAGAAAGCTAATTC	1	2	5	AB3	-	.
chr3	60499694	60499721	chr3:60499694-60499721	0	AAACATTATTGAGCATGCAAACTTGTTT	2	2	8	AD1	-	.
chr3	60507385	60507417	chr3:60507385-60507417	0	AAGCAAGACCAGAGGCCTTTAAAGGCCATGTTT	1	2	13	DD2	-	.
chr3	60508656	60508677	chr3:60508656-60508677	0	AGACTACCCTCTGAGCTAGCTT	1	1	2	A2	1.0	.
chr3	60509651	60509683	chr3:60509651-60509683	0	AAGCATGTCCACTTTAGTCCTCTAAGCACATTT	1	2	13	AB4	-	.
chr3	60512141	60512171	chr3:60512141-60512171	0	GGGAAATCTTATTGTGGAACAAGACATGTCT	2	2	11	AA1	1.0	.
chr3	60512386	60512415	chr3:60512386-60512415	0	CAACATGTTTCCACATATGTCAGCTTACTT	1	3	10	ACC1	2.0	.
chr3	60513781	60513813	chr3:60513781-60513813	0	AGGCATGCTTGTTTTTGTGCCCAGATGTTGCCT	2	2	13	AD1	2.0	.
chr3	60513980	60514001	chr3:60513980-60514001	0	AGACTAGGTTGGGGAGAAGTTT	1	2	2	AD2	2.0	.
chr3	60514297	60514317	chr3:60514297-60514317	0	GGGCATGCACAGGGCCTGCTT	1	2	1	BD2	1.0	.
chr3	60515542	60515564	chr3:60515542-60515564	0	AAACAAGCTACAAAGGGAAGTTT	1	2	3	AC2	-	.
chr3	60515840	60515861	chr3:60515840-60515861	0	AAGTAATTCCCAGGGCTTGCTC	1	2	2	AA1	-	.
chr3	60517073	60517093	chr3:60517073-60517093	0	AAACATGTCGAGAAGTTGTTA	1	3	1	ACC2	1.0	.
chr3	60517982	60518013	chr3:60517982-60518013	0	AAGCATGCCTATGAAGTTCCATGAACTTGTTG	2	1	12	C1	1.0	.
chr3	60520503	60520528	chr3:60520503-60520528	0	AAACATCTCGTCTAGAGAGCATGTCA	1	3	6	ACC2	3.0	.
chr3	60523519	60523542	chr3:60523519-60523542	0	GGGCATGTTATGTAAGGCAACCTG	1	3	4	ACC1	1.0	.
chr3	60523576	60523603	chr3:60523576-60523603	0	AAACTTGACTAAACTGAAGAAATTGCTT	1	2	8	AD2	1.0	.
chr3	60526255	60526287	chr3:60526255-60526287	0	AGACATGTTTTTTCCAGGAAGGTAGTAAAGTCT	2	2	13	AD1	-	.
chr3	60529058	60529084	chr3:60529058-60529084	0	AAGATAGTTTAGATTGCAAACTACTTC	1	2	7	AA2	-	.
chr3	60531143	60531174	chr3:60531143-60531174	0	AAGCATGCACAGAGCAAAGACAAGACATGTGC	1	2	12	DD2	1.0	.
chr3	60532871	60532896	chr3:60532871-60532896	0	CAAAATGTTATAAGAGAGACAAGTTC	1	3	6	ACC1	1.0	.
chr3	60533194	60533213	chr3:60533194-60533213	0	AACCTAGCTTGGACATGATA	2	3	0	CDD1	-	.
chr3	60535853	60535883	chr3:60535853-60535883	0	AAGCTTGTTCATAAAGTTCTCAGGCACTTTC	1	2	11	AB4	1.0	.
chr3	60537435	60537465	chr3:60537435-60537465	0	GAACAAGTACGAACACTGTCTGACCTTGCCT	1	2	11	DD2	1.0	.
chr3	60539081	60539113	chr3:60539081-60539113	0	AAACAAATTTACAAGAAAAAAACAAACAACCCC	1	2	13	AA2	-	.
chr3	60545799	60545828	chr3:60545799-60545828	0	AAGTATGCTCTGCTTTTGTTGAATAAGTTC	1	2	10	AA2	-	.
chr3	60548781	60548802	chr3:60548781-60548802	0	GCACTAGTTTTAAAACTAGGTC	1	2	2	DD3	1.0	.
chr3	60548820	60548842	chr3:60548820-60548842	0	GAACTTTCTCAAAAAACAAATTC	1	2	3	AA2	1.0	.
chr3	60548962	60548983	chr3:60548962-60548983	0	AGGCAAGTTCCTTAGCTTCTTT	1	2	2	AC1	2.0	.
chr3	60555076	60555108	chr3:60555076-60555108	0	GAACAAGTTTAGAAGTATATAATGCACATCTTC	2	2	13	AD1	1.0	.
chr3	60555848	60555873	chr3:60555848-60555873	0	GGACATTTCTGTCTGCAGGCAAGCTT	1	1	6	A2	1.0	dELS
chr3	60558356	60558380	chr3:60558356-60558380	0	GCACATGCCTGAAGTAGGGTTGCTC	1	2	5	AD2	-	.
chr3	60561433	60561452	chr3:60561433-60561452	0	GAGCTAGTCAAAGAATGTTT	3	2	0	AC2	1.0	.
chr3	60562018	60562045	chr3:60562018-60562045	0	CCACTAGTTATTACCCGAAAACATGCTT	1	3	8	CCD1	1.0	.
chr3	60562757	60562778	chr3:60562757-60562778	0	TGAGAAGCCCTGGAGCTAGCCA	1	3	2	ACC1	-	.
chr3	60563472	60563499	chr3:60563472-60563499	0	GATAAAGCTTAGTAAAGAAGGCATGCCA	1	3	8	ACD1	2.0	.
chr3	60563674	60563693	chr3:60563674-60563693	0	AAACAAGCCACAACATTCCC	4	3	0	ACC1	1.0	.
chr3	60563774	60563794	chr3:60563774-60563794	0	AAACAAGTCTGAAGCTAGCAG	1	2	1	CD	3.0	.
chr3	60569036	60569064	chr3:60569036-60569064	0	AAACAGGCCTTCCAACTCTGGGCTTGCCT	1	1	9	B2	-	.
chr3	60569606	60569634	chr3:60569606-60569634	0	TGGCTAGCTAGGAGACTTTGGGCAAGTCC	1	2	9	CC	-	.
chr3	60572419	60572440	chr3:60572419-60572440	0	ATCCTAGCCCCTAGGCATGTTT	1	2	2	DD4	-	.
chr3	60575181	60575211	chr3:60575181-60575211	0	GGACTTGGCTGAGTAGGTTGATAGCAAGCTA	1	3	11	CCD2	1.0	.
chr3	60577211	60577233	chr3:60577211-60577233	0	GAGCTAGTTCAGGGAACAAGCTC	2	0	3	0	1.0	.
chr3	60578034	60578062	chr3:60578034-60578062	0	TAACATGATTAAAAATCATCAACTTGTCT	1	3	9	CCD2	-	.
chr3	60578642	60578667	chr3:60578642-60578667	0	AGAATAATTTAAAAGAAAACAAGTTC	1	2	6	AA1	1.0	.
chr3	60583046	60583073	chr3:60583046-60583073	0	AGACAAGCGTCTAAATCAGAACATGTCA	1	2	8	CD	-	dELS
chr3	60591452	60591472	chr3:60591452-60591472	0	GAGCTAGTTCCAAGCAAAGTC	1	2	1	AD4	-	.
chr3	60592613	60592643	chr3:60592613-60592643	0	GGGCAGGCTTCCAATCTTTAATGACATGTTC	1	2	11	BC2	-	.
chr3	60594244	60594263	chr3:60594244-60594263	1	CCGCAAGTCAAAGCATGTCC	4	3	0	CCD1	1.0	.
chr3	60598555	60598586	chr3:60598555-60598586	0	TTAAAAGTTTAATTAGAAGTAAAAGCAAGTTT	1	3	12	ACD1	1.0	.
chr3	60598818	60598846	chr3:60598818-60598846	0	AGAGAAGTTTGTGCAATTCAGACATGACT	1	2	9	AD3	1.0	.
chr3	60599118	60599149	chr3:60599118-60599149	0	AAACTTGATCCCGCCAGATCAGAAACCTGCCC	1	2	12	BD2	1.0	.
chr3	60600197	60600223	chr3:60600197-60600223	0	TGATCAGCTCTTCTCTGGGACTTGTTC	1	3	7	ABC1	2.0	.
chr3	60600734	60600753	chr3:60600734-60600753	0	AGGCAAACCCAGACAAATTC	1	2	0	AA2	1.0	.
chr3	60602012	60602031	chr3:60602012-60602031	0	GAACTTGTTCAAGCAAACAA	2	3	0	ACD2	1.0	.
chr3	60604803	60604827	chr3:60604803-60604827	0	GGGCAAACTGAGAGAAAGCAAGTTC	1	2	5	AC1	-	.
chr3	60611279	60611305	chr3:60611279-60611305	0	AGATTTGCCTTTTAACAAAACATTCCT	1	2	7	AA2	1.0	.
chr3	60611820	60611842	chr3:60611820-60611842	0	AAACTTGTTCTACCCACATGTCA	1	3	3	CCD2	-	.
chr3	60613044	60613067	chr3:60613044-60613067	0	GATCTTGCCTGCAGGAACATGCCT	2	1	4	D1	1.0	.
chr3	60617541	60617571	chr3:60617541-60617571	0	AAACTAACATTGAATTTTTACAGGCAAGTTT	1	2	11	AD1	-	.
chr3	60618571	60618597	chr3:60618571-60618597	0	AAACCTGATTACTTTGAAAACAAGTTC	1	2	7	BD1	1.0	.
chr3	60622125	60622152	chr3:60622125-60622152	0	AGTCAAGATTGAAAACCCGGGCAAGCCT	1	2	8	DD1	1.0	.
chr3	60622740	60622769	chr3:60622740-60622769	0	AAGCATGCCTGCTTTACGCTAGAATCGCTC	2	2	10	AB1	3.0	.
chr3	60623305	60623330	chr3:60623305-60623330	0	TGGCATGCTCTAAATTCGACATGCCA	1	3	6	CCC	-	.
chr3	60623825	60623844	chr3:60623825-60623844	0	AAACTTGCCTGAAGAAGCCA	2	2	0	AC1	-	.
chr3	60626543	60626573	chr3:60626543-60626573	0	TATATTGTTCTTGTATCCTAAAAACTTGCTC	1	3	11	ACD1	2.0	.
chr3	60628936	60628959	chr3:60628936-60628959	0	TAGCTTGCCTCTCTCAGCTTGCCT	1	2	4	CC	-	.
chr3	60629529	60629556	chr3:60629529-60629556	0	GAGGTTGCTTATTACTGCAGGAAAGCCT	1	2	8	AA2	1.0	.
chr3	60632627	60632646	chr3:60632627-60632646	0	AAACTTTCTAGAACAAGCTA	2	3	0	ACC2	-	.
chr3	60633263	60633291	chr3:60633263-60633291	0	GAACTAGCTGTGTGATATTGAGCAAGTGA	1	3	9	CCD1	-	.
chr3	60634168	60634196	chr3:60634168-60634196	0	CAGTGAGTTCTGGGGACACAAACATGTTT	1	3	9	ABC1	-	.
chr3	60634799	60634831	chr3:60634799-60634831	0	AGACATGCATTTAAAAGTCACAGGGATTTGTTT	1	2	13	AD2	1.0	.
chr3	60636429	60636457	chr3:60636429-60636457	0	GGGCATGTCCTACAGTTAAAAAACAGTTC	2	2	9	AB1	1.0	.
chr3	60637101	60637127	chr3:60637101-60637127	0	AAGAATCCCCTTCATTAAAACTAGTTC	2	2	7	AA1	-	dELS
chr3	60638896	60638917	chr3:60638896-60638917	0	GGGCTTTCCTTAAAACATGACT	1	2	2	AD2	1.0	.
chr3	60640161	60640190	chr3:60640161-60640190	0	AGGAAAGTTTTAGGGGTGGCAGAAATGTTC	1	2	10	AA2	1.0	.
chr3	60643444	60643472	chr3:60643444-60643472	0	AAGCAAGACTAAGCAAAAAGAACAAATCT	1	2	9	AD2	1.0	.
chr3	60644500	60644525	chr3:60644500-60644525	0	GAGCATGTCTGTTTAGAAATAAGCAT	2	2	6	AD1	3.0	.
chr3	60644912	60644937	chr3:60644912-60644937	0	GTGCTAGTTCTGTTATAATCTAGCTT	1	2	6	DD2	-	.
chr3	60646967	60646992	chr3:60646967-60646992	0	AAAATAGCTCAGAATTGGCCATGCTC	1	2	6	AD2	-	.
chr3	60650379	60650398	chr3:60650379-60650398	0	GAGAAAGCCCAGACTAGTCA	2	2	0	AC2	1.0	CTCF-only,CTCF-bound
chr3	60652229	60652250	chr3:60652229-60652250	0	GGACTAGCCTGAGGCCAAGCAC	1	2	2	DD1	1.0	.
chr3	60654384	60654416	chr3:60654384-60654416	0	GGACATCTCAGGATGATTCTACACAGCATGTCT	1	3	13	ACC2	1.0	.
chr3	60658930	60658958	chr3:60658930-60658958	0	GAGCATGTGTAGTGGTAATAAACTTCCTC	1	2	9	AD2	1.0	.
chr3	60659706	60659728	chr3:60659706-60659728	0	GAGCATCTTTAAGATACTTGTTT	1	2	3	AD2	-	.
chr3	60660365	60660396	chr3:60660365-60660396	0	AGGCTACTCCTGGAATCTGTGCAAGGATGCCT	1	2	12	AA2	-	.
chr3	60662483	60662511	chr3:60662483-60662511	0	AGATTTGTTCTTTTTGCTTAGTCTTGCTT	1	2	9	AD2	-	.
chr3	60664082	60664103	chr3:60664082-60664103	0	AGGGATGCTCTTTAGCAAGTCG	2	3	2	ACC1	1.0	.
chr3	60666014	60666034	chr3:60666014-60666034	0	TAACTAGTTTGAAACTTCACT	1	3	1	ACD2	-	.
chr3	60668330	60668362	chr3:60668330-60668362	0	GAACTTGTCTGATAGTTCCAGAGGGACATCCGC	1	2	13	AD4	-	.
chr3	60673961	60673988	chr3:60673961-60673988	0	AAATTTGTTCATTTTTTTAAACTATTTT	1	2	8	AA2	1.0	.
chr3	60674595	60674614	chr3:60674595-60674614	0	GGTCTAGTTCAAATTTGTCC	2	2	0	AD2	3.0	.
chr3	60675078	60675100	chr3:60675078-60675100	0	AGGCTTGCCTCAGGGGTTTACCT	1	2	3	AA1	-	.
chr3	60675506	60675528	chr3:60675506-60675528	0	AAAATAGTTTAACAAGGAAGTTT	1	2	3	AA2	1.0	.
chr3	60675893	60675914	chr3:60675893-60675914	0	AGGAATGTTCAAGGATTAGTCT	1	2	2	AA2	-	.
chr3	60677076	60677095	chr3:60677076-60677095	0	CATGTTGCCCAGGCTAGTCT	2	3	0	ACD1	1.0	.
chr3	60678209	60678229	chr3:60678209-60678229	0	GTGCTTGTTTCAGCCTTGTTT	1	2	1	DD2	-	.
chr3	60681115	60681139	chr3:60681115-60681139	0	TGGCAACTTTGCATCTAGCAAGTCT	1	3	5	ACC2	1.0	.
chr3	60681510	60681533	chr3:60681510-60681533	0	AAGCTTGGCGAGGAAGGCATGTCA	1	3	4	CCD2	-	.
chr3	60681662	60681688	chr3:60681662-60681688	0	AGGCTTGTTGAGGATATGGGAAAGTTT	1	2	7	AC2	-	.
chr3	60681710	60681729	chr3:60681710-60681729	0	AAACTAGCCACAACATTCCC	4	3	0	ACC1	1.0	.
chr3	60684710	60684731	chr3:60684710-60684731	0	AGTCTAGTTCACAGACTAGATC	1	2	2	DD3	1.0	.
chr3	60685496	60685523	chr3:60685496-60685523	0	CAGCTTGCTTTTTGTCAAGAGATTGCTT	1	2	8	AC2	1.0	.
chr3	60688129	60688151	chr3:60688129-60688151	0	AGACTAGTTTAATAAACATTTCA	1	2	3	AC3	1.0	.
chr3	60690611	60690642	chr3:60690611-60690642	0	GAAAATTTTCTGCTGTCTTTGGAAGCTTGTCT	2	2	12	AA1	-	.
chr3	60693053	60693080	chr3:60693053-60693080	0	AGACTAGCTTGACTATAAAAACAAATTT	1	1	8	A1	-	.
chr3	60693301	60693329	chr3:60693301-60693329	0	AAAAATGTTTTCTTTAAATAGGCATGACT	1	2	9	AD3	1.0	.
chr3	60695890	60695912	chr3:60695890-60695912	0	AGACTAGTATCTGATACATGTCT	1	2	3	DD2	1.0	.
chr3	60697806	60697838	chr3:60697806-60697838	0	AAAGAAGCTGACCATTATAAATACAGCATGCCT	1	3	13	ACC1	3.0	.
chr3	60701789	60701821	chr3:60701789-60701821	0	AGTCTAGTCCCCAGACAGGAAGGGGGTTTGTTT	1	2	13	AD2	-	.
chr3	60705398	60705430	chr3:60705398-60705430	0	AGGCTTGTCACCCCAAGTTGCAAAAAGAAGTCA	1	3	13	ACC2	1.0	.
chr3	60705646	60705676	chr3:60705646-60705676	0	AAATATGTTCAAGGCTTTGAAGAACATACTC	1	2	11	AA2	3.0	.
chr3	60708769	60708793	chr3:60708769-60708793	0	AAGCTTATTCCATGGGAAAATGTTT	1	2	5	AA2	-	.
chr3	60711434	60711456	chr3:60711434-60711456	0	TGACAAGTTGAGAGAAGAAGTCT	1	3	3	ACC2	1.0	.
chr3	60719056	60719077	chr3:60719056-60719077	0	AGGCATGCCCAACAGCCAGCCC	1	2	2	BC1	1.0	.
chr3	60723557	60723579	chr3:60723557-60723579	0	AAACTTGTTGTCGCAGCTTGTTG	1	3	3	CCC	3.0	.
chr3	60723942	60723963	chr3:60723942-60723963	0	AAACAAGCCCTGTGGCATCTCT	1	2	2	AC1	-	.
chr3	60725236	60725264	chr3:60725236-60725264	0	GGGTTAGTTTTATTATTTCAATCATGTCC	1	2	9	AD2	1.0	.
chr3	60729467	60729495	chr3:60729467-60729495	0	GGGCAAGTCTTACCTTTAAAAGCAAAACT	1	2	9	AD4	-	.
chr3	60731323	60731352	chr3:60731323-60731352	0	AAGCAAGTTTTAGAGCAGGAGTGAAAGTTT	1	2	10	AD1	-	.
chr3	60731576	60731600	chr3:60731576-60731600	0	ATGCATACCCACTTGAGGCATGCTT	2	2	5	AD1	2.0	.
chr3	60733076	60733095	chr3:60733076-60733095	0	AAACTTTGCTGGACAAGTTT	2	2	0	AD1	1.0	.
chr3	60737465	60737489	chr3:60737465-60737489	0	TGGCTAGCCTACATGAAGATAGTCT	1	2	5	AC2	-	.
chr3	60738420	60738445	chr3:60738420-60738445	0	GGACTTTCTGCAGCCTAAACAAGCCG	1	3	6	ACC2	3.0	.
chr3	60740699	60740722	chr3:60740699-60740722	0	AGGGTTGTTCTCTTAAACCAGTCC	1	2	4	AB2	1.0	.
chr3	60742958	60742980	chr3:60742958-60742980	0	AGGTCTGCCCTGAAGGCAAGTTG	1	3	3	ABC1	2.0	.
chr3	60743977	60744009	chr3:60743977-60744009	0	TGACTTCCCCTGCAGTGGCAGCTGGACTAGCTT	1	2	13	AC1	-	dELS,CTCF-bound
chr3	60745100	60745125	chr3:60745100-60745125	0	AAGCAAGTCCAGAGAAAAGGAAGCTA	1	2	6	AC1	-	.
chr3	60748916	60748935	chr3:60748916-60748935	0	AAAAAAGTCTATACATGTTC	3	2	0	AD2	1.0	.
chr3	60750346	60750371	chr3:60750346-60750371	0	TGACAAGTTCCCCTCCTGACATGGTT	1	3	6	CCD1	-	.
chr3	60752698	60752725	chr3:60752698-60752725	0	AGGCATGTGTGTCCTATAAAATATGTTT	1	2	8	AD2	1.0	.
chr3	60755549	60755579	chr3:60755549-60755579	0	TGACAAGCTTGTGCCATTTATCAGCAAGTGT	1	3	11	CCD1	-	.
chr3	60757864	60757892	chr3:60757864-60757892	0	AGACTAGTCTAGAGTTTGGAAGATAGCAC	1	2	9	AD1	2.0	.
chr3	60758969	60759000	chr3:60758969-60759000	0	AAGCAAGCTACGGCGATGTCCAGGGCAAGTGT	1	2	12	CD	-	.
chr3	60759818	60759837	chr3:60759818-60759837	0	GAACATGTGCAGGCAACTCC	3	2	0	AD2	2.0	.
chr3	60762634	60762653	chr3:60762634-60762653	0	ATACTTGTTCAAACATATCT	3	2	0	AD3	1.0	.
chr3	60766952	60766982	chr3:60766952-60766982	0	TGGCATGCTCAATCTCCTTTTGGACATTTTT	1	2	11	AC2	-	.
chr3	60767738	60767764	chr3:60767738-60767764	0	AGGCTTTCCCTCTTGTTAAGCAACTCT	1	2	7	AA2	1.0	.
chr3	60768044	60768070	chr3:60768044-60768070	0	AGACAACATTGCACGATAAGCTAGCTC	1	2	7	AD1	-	.
chr3	60770707	60770735	chr3:60770707-60770735	0	GAAAATGTTCTGCAGTCAACAGCATGTCA	1	3	9	ACC1	-	dELS
chr3	60771140	60771171	chr3:60771140-60771171	0	AGGCTAGCCTATTTATTGTATGAAATATTCTT	2	2	12	AA1	-	dELS
chr3	60772560	60772583	chr3:60772560-60772583	0	AAGCTAGCTTTGGGAGACATTTAC	1	2	4	AD4	-	.
chr3	60773055	60773084	chr3:60773055-60773084	0	TGGCTAGCCTTCTGTCAACTAAACTCTTTC	1	3	10	ABC2	1.0	.
chr3	60774763	60774795	chr3:60774763-60774795	0	GAGCTAGCTATAATGTCACTAACGGGCAAGCAG	1	3	13	CCD1	1.0	.
chr3	60776044	60776067	chr3:60776044-60776067	0	GAAGATGTTGTACTAGGCTAGCCT	1	2	4	AC1	1.0	dELS
chr3	60776683	60776715	chr3:60776683-60776715	0	TAACAAGTTTTAGTTTACAGTTAAAAATTGCTA	1	3	13	ACC2	-	.
chr3	60778051	60778078	chr3:60778051-60778078	0	TGACATGTTTAGGTACATGGGATTGCCA	1	3	8	ACC2	1.0	.
chr3	60782387	60782419	chr3:60782387-60782419	0	GAGCTGGTTCAAGGGAAATCCAAGAACATGGCT	1	2	13	BD2	-	.
chr3	60783448	60783480	chr3:60783448-60783480	0	AAATTTGTTTGTCAGTGGATAAAGAACAAGGCC	1	2	13	AD3	-	.
chr3	60790285	60790310	chr3:60790285-60790310	0	GGACAAGTCTAGATTTGGACATGAAA	1	3	6	CDD3	-	.
chr3	60790681	60790709	chr3:60790681-60790709	0	GGGCATTTTTAGGAGAGTGAAACTATTCT	1	2	9	AA2	2.0	.
chr3	60792618	60792645	chr3:60792618-60792645	0	AAAGATGCTGCACCCAAATGACATGCTT	1	3	8	ACC1	-	.
chr3	60793068	60793096	chr3:60793068-60793096	0	AGGAATGTCCAGTGGAAGAAAGCCAGTTC	1	2	9	AB2	1.0	.
chr3	60793093	60793122	chr3:60793093-60793122	0	GTTCTAGCTTGGAGTTTTAGGAACAAGCCA	1	3	10	CDD2	-	.
chr3	60797064	60797084	chr3:60797064-60797084	0	AAACATATTTCAAAGTTGTTT	1	2	1	AA2	2.0	.
chr3	60801153	60801172	chr3:60801153-60801172	0	AGACATGTCTAAACAAGGCA	4	2	0	CD	2.0	.
chr3	60801492	60801520	chr3:60801492-60801520	0	ACAGAAGCCCTACCAGTGGGGGCTAGTTG	1	3	9	ACD1	-	.
chr3	60802645	60802674	chr3:60802645-60802674	0	AAACAAATTCCTGCCCTGTCAGGAAAGCTT	1	2	10	AA2	-	.
chr3	60803718	60803745	chr3:60803718-60803745	0	CACCTTGTTTTGCAGTGCCAGCTAGCTC	1	3	8	CCD1	-	.
chr3	60803888	60803915	chr3:60803888-60803915	0	TAGCATGGTCCATTTTAAAAACTTGCTT	1	2	8	CD	1.0	dELS
chr3	60807372	60807391	chr3:60807372-60807391	0	AGACTAGCCTGGGCAACATA	2	3	0	ACD2	-	.
chr3	60809824	60809847	chr3:60809824-60809847	0	ACTCAAGTCCATTTAGGCTAGTCT	1	2	4	DD4	-	.
chr3	60811124	60811149	chr3:60811124-60811149	0	AGGCATACTTAAATAGAGACTAGTTT	1	1	6	A2	-	dELS
chr3	60811562	60811583	chr3:60811562-60811583	0	AAAATAGTTTATAAGCTACCCT	1	2	2	AA2	-	.
chr3	60812149	60812179	chr3:60812149-60812179	0	AAACATGTCTATTGGAAATACAGACTCTTTT	1	2	11	AB4	-	.
chr3	60827166	60827187	chr3:60827166-60827187	0	AAAAAAGTTTGCAGGAAAGTTC	1	2	2	AA2	1.0	.
chr3	60830972	60830992	chr3:60830972-60830992	0	CAGCTTGCTTCAGGCATGTTT	3	1	1	C1	-	.
chr3	60835424	60835444	chr3:60835424-60835444	0	AAACAAGTTTTATAAATGTTT	2	2	1	AD1	-	.
chr3	60835827	60835847	chr3:60835827-60835847	0	AGGCTGGTCTTGAACTAGGCT	1	2	1	BD2	-	.
chr3	60836106	60836134	chr3:60836106-60836134	0	GAACCAGCCTTGCACTGCTGGACTAGACT	1	2	9	BD3	-	.
chr3	60837097	60837127	chr3:60837097-60837127	0	AAGCTTATTCCGCCTGTCTCAAGATTAGCCC	1	2	11	AA2	2.0	.
chr3	60842070	60842089	chr3:60842070-60842089	0	AAGCATGTTAGGACATCCTA	4	3	0	ACC1	1.0	.
chr3	60842382	60842414	chr3:60842382-60842414	0	AGCTTAGCCCAAATGACACCCTAAAACATGCTC	1	2	13	AD4	-	dELS
chr3	60843701	60843732	chr3:60843701-60843732	0	ATACTTGTTTGAAATGAAATGAAGGAAAGCCT	1	2	12	AD2	1.0	.
chr3	60844456	60844479	chr3:60844456-60844479	0	AAACCTGTTTCCTAAGACTTCCCC	1	2	4	AB3	-	.
chr3	60851756	60851780	chr3:60851756-60851780	0	AGGGAAGTTCCCTCAAGAATTGCCT	1	2	5	AA2	-	.
chr3	60852305	60852337	chr3:60852305-60852337	0	TAGCTTGCCAATGCCAGATCTGGGGACTTGCCA	1	3	13	CCC	-	.
chr3	60857108	60857127	chr3:60857108-60857127	0	TAACAAGCCTGAACATACAT	3	3	0	ACD2	-	.
chr3	60857728	60857755	chr3:60857728-60857755	0	AGACCAGCCTGGGCAACAAAGCAAGACT	1	2	8	BD3	-	.
chr3	60863870	60863901	chr3:60863870-60863901	0	GTACTTGTCTCATTTCCCTTCACAACAAGCCT	1	2	12	CD	-	.
chr3	60865391	60865418	chr3:60865391-60865418	0	AGACATGTCCATTGTTGCAGGAATATCT	2	2	8	AA1	1.0	.
chr3	60866707	60866728	chr3:60866707-60866728	0	AGCTTTGCCTATGGGCAAGTCT	1	2	2	AD4	1.0	.
chr3	60867975	60867997	chr3:60867975-60867997	0	GAGGTAGCTTATAAGTCATGTCT	1	2	3	AD2	1.0	.
chr3	60869690	60869719	chr3:60869690-60869719	0	AAGATAGTTCACTAAAAAGAAGACATGCTT	2	1	10	A1	-	.
chr3	60875437	60875463	chr3:60875437-60875463	0	AGACAAGCCTTATCCTCAAACCTTTTC	1	2	7	AB1	1.0	.
chr3	60877762	60877791	chr3:60877762-60877791	0	TACCCTGCTTTCCTGAAGCTGGACTAGCCC	1	3	10	BCD1	1.0	.
chr3	60880892	60880923	chr3:60880892-60880923	0	AAAATAGTTAACAAAACGACAGAAGCAAGTCA	1	3	12	ACC1	-	.
chr3	60882235	60882260	chr3:60882235-60882260	0	AAAAATGTTCTATCAAAGAAAAGCCC	1	2	6	AA2	-	.
chr3	60882457	60882486	chr3:60882457-60882486	0	AAACATCCTCAACAAAATACTAGCAAGTTG	1	3	10	ACC2	-	.
chr3	60882780	60882810	chr3:60882780-60882810	0	AAGCTTTTCTTCTAAGAACTAGAACAAGACC	1	2	11	AD2	-	.
chr3	60885705	60885727	chr3:60885705-60885727	0	GAGCTTATTATGGCAACAAGTCT	1	3	3	ACC2	-	.
chr3	60887173	60887202	chr3:60887173-60887202	0	TAAGAAGCTCAGAGCAGAACTAACTTGTTT	1	3	10	ACC1	1.0	.
chr3	60890035	60890066	chr3:60890035-60890066	0	ACACATGCTTAATACATCAGTAAAACTATTTT	1	2	12	AD3	1.0	dELS
chr3	60893008	60893032	chr3:60893008-60893032	0	GAACATGCTACCACAAAACATGGCA	1	3	5	CCD1	1.0	.
chr3	60895786	60895816	chr3:60895786-60895816	0	AAGCTGGTTCCTGTGTCATTCAGACAGGTCC	1	2	11	BB2	-	.
chr3	60900999	60901018	chr3:60900999-60901018	0	AAAGTAATTTAAACATGTTT	2	2	0	AA1	-	.
chr3	60905018	60905049	chr3:60905018-60905049	0	GGAATTGCCCTTAAACATATGAAAATATGCTT	1	2	12	AA2	1.0	.
chr3	60905878	60905897	chr3:60905878-60905897	0	GGACTTTCTTGAACAATTTT	1	2	0	AA2	1.0	.
chr3	60905921	60905951	chr3:60905921-60905951	0	AGGTAAGTTTTGACTTGAACCAGGTAAGTTT	1	2	11	AA2	-	.
chr3	60907933	60907952	chr3:60907933-60907952	0	TAACTTGCCCAGGCTAGTAA	3	3	0	CCD1	1.0	.
chr3	60909449	60909475	chr3:60909449-60909475	0	AAACATGTTTACATTTCTGATATGCTG	1	3	7	ACC2	-	.
chr3	60912702	60912724	chr3:60912702-60912724	0	TAACAAGCTTTACTAACTAGCCC	1	2	3	CC	-	.
chr3	60913150	60913180	chr3:60913150-60913180	0	AAGCTAGACTTGAAGAAAACACGACTTGCCC	1	2	11	CD	1.0	dELS
chr3	60914223	60914254	chr3:60914223-60914254	0	AGACATGATATCTCCCATCAAGGAGCTTGTTA	1	3	12	CCD2	-	.
chr3	60918131	60918161	chr3:60918131-60918161	0	TCTCTTGCCTGCAGCCATGTAAGGCATGCCT	1	3	11	CDD2	1.0	.
chr3	60921829	60921856	chr3:60921829-60921856	0	AGACATGTTCCCTGCCCAACACTATCTT	2	2	8	AD1	2.0	.
chr3	60922235	60922254	chr3:60922235-60922254	0	CGACTTGCTTGGGCACATTT	1	3	0	ABC2	-	.
chr3	60924750	60924778	chr3:60924750-60924778	0	AAACTACTCCGACCTAAAGGAGGAAGTTT	1	2	9	AA2	1.0	.
chr3	60932892	60932917	chr3:60932892-60932917	0	TAGCCAGTCACACCACAAGCAAGTCT	1	3	6	BCC1	-	dELS
chr3	60932928	60932951	chr3:60932928-60932951	0	AAACTGGCTCCCAGAAACAAACCC	1	2	4	AB2	1.0	dELS
chr3	60934033	60934059	chr3:60934033-60934059	0	TGACAAGCCTTAATCTCCAACTTGTCA	1	3	7	CCC	-	.
chr3	60936247	60936269	chr3:60936247-60936269	0	GAAAGAGCTCCATGAACTTGCCC	1	2	3	AB4	-	.
chr3	60940302	60940332	chr3:60940302-60940332	0	TAACTAGCCTATTCTGAAGAAAAATAAGTCA	1	3	11	ACC2	1.0	.
chr3	60940784	60940810	chr3:60940784-60940810	0	AAACTATTTAGGATGTAAAACTAGTTG	1	3	7	ACC2	-	.
chr3	60941153	60941178	chr3:60941153-60941178	0	CAGCATGTCCCCATTCAGACTGGCCA	1	3	6	BCC1	1.0	.
chr3	60944451	60944477	chr3:60944451-60944477	0	TGGCATGTCCTAATGCTAAAATTGTCC	1	2	7	AC2	-	.
chr3	60953114	60953133	chr3:60953114-60953133	4	GAACAAGTGGGGGCATGTTT	4	2	0	CD	-	.
chr3	60954783	60954807	chr3:60954783-60954807	0	AGGCAAATATGAAGCAAGCATGTCT	2	2	5	AD1	1.0	.
chr3	60954911	60954942	chr3:60954911-60954942	0	AGGCAAACACCATCAACCAAACAGACTTGTCC	1	2	12	AD1	-	.
chr3	60959039	60959068	chr3:60959039-60959068	0	AAGCAGGTTTCCTTACTTCAGGAATTGTCT	1	2	10	AB2	-	.
chr3	60965374	60965402	chr3:60965374-60965402	0	GAACATCCTCCTTTAGCTTGGAGAAGTTT	1	2	9	AA2	-	.
chr3	60967685	60967707	chr3:60967685-60967707	0	AAACAAGATCAATAAAATAGTTT	1	2	3	AD2	-	.
chr3	60974731	60974761	chr3:60974731-60974761	0	GAACATGTTTTTGTGGTGATAAGATTTATTC	2	2	11	AA1	-	dELS
chr3	60976410	60976441	chr3:60976410-60976441	0	GAACATACTTTGAAACAACCCAATGCAAGCTC	1	2	12	AD2	-	.
chr3	60977003	60977030	chr3:60977003-60977030	0	GGACTTGTTTTTCATCATCAACATGACG	1	3	8	CCD1	-	.
chr3	60978915	60978945	chr3:60978915-60978945	0	AAGCATGTCTTCCCATTTCGAATACTTTTCT	2	2	11	AD1	-	.
chr3	60979123	60979146	chr3:60979123-60979146	0	AGGCTTGCTCTTCTGGACTTCTCT	1	1	4	A1	1.0	.
chr3	60982222	60982243	chr3:60982222-60982243	0	GGACTTGGCCCCAGCCTTGCTC	1	2	2	DD2	-	.
chr3	60983785	60983811	chr3:60983785-60983811	0	AAGCTTGCACTCATGGCAGACATCTTT	1	2	7	AD2	1.0	.
chr3	60984020	60984044	chr3:60984020-60984044	0	AGGGAAGCCCTTCCAGAGCATCTTC	1	2	5	AA2	-	.
chr3	60987435	60987464	chr3:60987435-60987464	0	GGACATACTCCTGCTGCAGTTAACTAGCCC	1	2	10	AC2	-	.
chr3	60987692	60987711	chr3:60987692-60987711	0	AAGCTGGTCTTGGCAAGCTA	2	3	0	BCC2	-	.
chr3	60988296	60988317	chr3:60988296-60988317	0	GAATAAGTTTTAGCACTTGCCC	1	2	2	AD2	-	.
chr3	60991253	60991279	chr3:60991253-60991279	0	GGGCTTGTTCAAGAACAGATGAAGTTC	1	2	7	AD1	1.0	.
chr3	60993099	60993121	chr3:60993099-60993121	0	GAACTAGCTAGAAATACATGCTC	1	2	3	CD	1.0	.
chr3	60993319	60993351	chr3:60993319-60993351	0	GAACAAGCTTTCATTCCGGATTCAGACTGTCCG	1	3	13	ABC2	1.0	.
chr3	60994155	60994186	chr3:60994155-60994186	0	GAACTTTTTTAATGTGGTTATTAAACATTTTT	1	2	12	AA2	-	.
chr3	61000185	61000211	chr3:61000185-61000211	0	AGGTATGCCTTTGGGAGAGGGTTGTCT	1	2	7	AA2	1.0	.
chr3	61003700	61003729	chr3:61003700-61003729	0	AAAAAAGTCCAAAGAGAAGAAAAAATGTTC	1	2	10	AA2	1.0	.
chr3	61003935	61003961	chr3:61003935-61003961	0	AAACATGCTCTGTGAGTGTACTTGTGT	1	2	7	DD1	-	.
chr3	61005340	61005364	chr3:61005340-61005364	0	GGGCTTGCCACAGAAGAGATAGTCA	1	3	5	ACC2	1.0	.
chr3	61005848	61005874	chr3:61005848-61005874	0	CAACATGGCTGGGCTCTCAGCAAGTCT	1	3	7	CCD2	1.0	.
chr3	61006066	61006096	chr3:61006066-61006096	0	AAACAAGGTTTTTAAAAAAAAAAAATTGCCT	1	2	11	AD2	-	.
chr3	61006127	61006156	chr3:61006127-61006156	0	AAACATGCTGATGGCAAAGAGAACTTGTAA	1	3	10	CCD1	1.0	.
chr3	61007062	61007087	chr3:61007062-61007087	0	AGAAAAGTCTCTATATGAAATTGTTC	1	2	6	AA2	1.0	.
chr3	61015532	61015553	chr3:61015532-61015553	0	AGGCATGCCTTCAGGAATGTCA	1	2	2	AC1	1.0	.
chr3	61017375	61017401	chr3:61017375-61017401	0	AAGCAAATTTAGTTAGAAAACAAGCTG	1	2	7	AC2	-	.
chr3	61017491	61017512	chr3:61017491-61017512	0	GGCCTTGTTTCAGGACAATTTT	1	2	2	AD3	-	.
chr3	61018208	61018231	chr3:61018208-61018231	0	GAACCAGTACTTTAAAACATGTCT	2	2	4	BD1	-	.
chr3	61019713	61019736	chr3:61019713-61019736	0	GAACAAGCTCCCATGAACCTCTTT	1	2	4	AB1	-	.
chr3	61024841	61024864	chr3:61024841-61024864	0	AAACATTCTTTATAGAGCAACTCT	1	2	4	AA2	-	.
chr3	61026533	61026557	chr3:61026533-61026557	0	AAAATACTTTAAAGCAAACTTGTCC	1	2	5	AA1	1.0	.
chr3	61027908	61027931	chr3:61027908-61027931	0	AAGCATGCACATTAGGGCATGCAT	1	2	4	DD2	-	.
chr3	61031224	61031252	chr3:61031224-61031252	0	AAGCTTGTTAATGATACACAAACAAGTTA	1	2	9	CC	-	.
chr3	61031934	61031962	chr3:61031934-61031962	0	AGGCATGTTGGGTCATTGGGAACTAACTG	1	3	9	ACC1	1.0	.
chr3	61035012	61035039	chr3:61035012-61035039	0	AAACATGCCAAGTGAAAGAAACAAGACA	1	3	8	CCD1	1.0	.
chr3	61036833	61036854	chr3:61036833-61036854	0	GGGCTTTCTCACTGACTTGCCA	1	3	2	ACC2	-	.
chr3	61037985	61038010	chr3:61037985-61038010	0	GGGAAAGTTCTTTACAGAAAAAGTCT	1	2	6	AA2	-	.
chr3	61038403	61038435	chr3:61038403-61038435	0	TAACAAGTCTACAGTGGGAATGGAGGCAGGATT	1	3	13	BCD2	1.0	.
chr3	61044175	61044203	chr3:61044175-61044203	0	AAACTTCTCCAAGCTAAAGGAGGATGTTC	1	2	9	AA2	1.0	.
chr3	61054023	61054042	chr3:61054023-61054042	0	AGACCTGTCTGAACAGGCTC	2	2	0	BB2	2.0	dELS
chr3	61055154	61055175	chr3:61055154-61055175	0	GGGCTAGGCTTTAGACAAGGTC	1	2	2	DD2	-	.
chr3	61058015	61058041	chr3:61058015-61058041	0	AGATTAGCTCTGAGACCTAGCAAGTTC	1	2	7	AC2	-	.
chr3	61058846	61058877	chr3:61058846-61058877	0	AACAATGTCCAGAGAAGAGGATGGACTTGCTC	1	2	12	AD4	1.0	.
chr3	61059080	61059110	chr3:61059080-61059110	0	GAGGATGTTTCACTCCCAACTAAGCATTTCC	1	2	11	AA2	1.0	.
chr3	61059936	61059962	chr3:61059936-61059962	0	GAGCATGGTAGGTGAACCGGCATGTCT	1	3	7	CCD2	-	.
chr3	61060515	61060541	chr3:61060515-61060541	0	GAGCTATTTCCTAGCAGTAACTTGCTG	1	3	7	ACC2	2.0	dELS
chr3	61061004	61061036	chr3:61061004-61061036	0	GAGCATGTCTTCCCATTTCCAAGTGACTTGTTT	2	1	13	C2	-	.
chr3	61063267	61063298	chr3:61063267-61063298	0	AGATTAGTTTTAAGTGAACCATGTACTAGTTC	1	2	12	AD2	3.0	.
chr3	61065785	61065817	chr3:61065785-61065817	0	ATACAAGCTTTTATTCTCTCATTTAACAAGTTT	1	2	13	CD	-	.
chr3	61067178	61067199	chr3:61067178-61067199	0	GAAAATGTCCAGAAAGTTGCTC	1	2	2	AA2	-	.
chr3	61069231	61069255	chr3:61069231-61069255	0	AAAAATGCTTGAGTAAAGGTTGCTC	1	2	5	AA2	-	.
chr3	61069389	61069412	chr3:61069389-61069412	0	AAGCAATTGCTCTGGGGCATGTCT	2	2	4	AD1	1.0	.
chr3	61072551	61072577	chr3:61072551-61072577	0	AAACTTGGACCATTAGAGGACAAGCCT	1	2	7	DD1	-	.
chr3	61074298	61074323	chr3:61074298-61074323	0	AGACATCTCTAACTGTAATCTTGTTT	1	2	6	AD2	-	.
chr3	61075084	61075116	chr3:61075084-61075116	0	AAGCAGGTTTCAATGTTCTACCAAAAAATGTCT	1	2	13	AB2	-	.
chr3	61076194	61076214	chr3:61076194-61076214	0	AGGCATGCCAAAAACAAGCGA	2	3	1	CCD1	2.0	.
chr3	61076436	61076460	chr3:61076436-61076460	0	TGACATGTCTCTTGAGGACTCTTTT	1	3	5	ABC2	2.0	.
chr3	61079140	61079161	chr3:61079140-61079161	0	TGACATGTTTAAAAAGTTGTTT	1	2	2	AC2	-	.
chr3	61079925	61079953	chr3:61079925-61079953	0	AAAATTATTTGTGAAAATGGAACATGTCC	2	2	9	AA1	1.0	.
chr3	61080787	61080817	chr3:61080787-61080817	1	GGGCATTTCCCACCAATGGGGAAACATTCCT	1	2	11	AA2	-	dELS
chr3	61081254	61081284	chr3:61081254-61081284	1	GGACATGTTACCTACTCACACCAACCTGCCT	1	3	11	BCC2	-	dELS
chr3	61082811	61082840	chr3:61082811-61082840	0	TGACTATCCTCTTTTGTAAAGGGCTTGTTC	1	2	10	AC1	-	.
chr3	61087839	61087858	chr3:61087839-61087858	0	AGGCCAGCCCTAGCAAGTCT	3	2	0	BC2	-	.
chr3	61091307	61091339	chr3:61091307-61091339	0	AAACATACTTGGATTCCAATCCTGGATTTGCCT	1	2	13	AA2	-	.
chr3	61092966	61092997	chr3:61092966-61092997	0	AAACAACTCTGTAGCTCAGTGAAAACATTTCT	1	2	12	AA2	1.0	.
chr3	61093415	61093439	chr3:61093415-61093439	0	AGGCATGCTGCTTACAGGGAAGCTC	1	2	5	AC2	-	CTCF-only,CTCF-bound
chr3	61095286	61095310	chr3:61095286-61095310	0	AAGAAAGCCTCATTCAAACTTTCTC	1	2	5	AA2	-	.
chr3	61095385	61095404	chr3:61095385-61095404	0	GAACAATTCTAAGCCTGTCT	1	2	0	AB2	1.0	.
chr3	61095510	61095531	chr3:61095510-61095531	0	AGGGTTGCCTTGAGACTTGCAT	1	2	2	AD3	-	.
chr3	61095879	61095904	chr3:61095879-61095904	0	AGAGAAGTTCATTACAAGAAATGCCT	1	2	6	AA2	-	.
chr3	61097794	61097822	chr3:61097794-61097822	0	GGGGTTGTTTTTCTCTTGTAAATTTGTTT	1	2	9	AA2	1.0	.
chr3	61100901	61100932	chr3:61100901-61100932	0	GGGTTTGTTTGGCTTTTCCTGTAAATTTGTTT	1	2	12	AA2	1.0	.
chr3	61104132	61104153	chr3:61104132-61104153	0	AGACTTGTTTATGTGGTTGTTT	1	2	2	AD1	-	.
chr3	61104810	61104838	chr3:61104810-61104838	0	AAGCCAGTCTTCAAACTCTGAAATTGTTT	1	2	9	AB2	1.0	.
chr3	61108888	61108910	chr3:61108888-61108910	0	GAACCAGCTTCACAAACTTTTTC	1	2	3	AB3	-	.
chr3	61108928	61108955	chr3:61108928-61108955	0	AAGCAACTTTAGTGATTAAAGTTAGCCT	1	2	8	AA2	1.0	.
chr3	61109149	61109176	chr3:61109149-61109176	0	AGGCATGTATGAAGAAAAGGACAGGTTT	1	2	8	BD2	-	.
chr3	61110575	61110605	chr3:61110575-61110605	0	AAATAAGCTCCATTTGCATAGGGGCATGGTC	1	2	11	AD3	-	.
chr3	61110855	61110886	chr3:61110855-61110886	0	AAGCTAGATTTTATCAAGTGCTGGATTTGCTC	1	2	12	AD2	-	.
chr3	61113801	61113823	chr3:61113801-61113823	0	AAGCAAGTCGAAGAAACATCCCT	1	2	3	AC2	-	.
chr3	61116830	61116852	chr3:61116830-61116852	0	GAACAATACTGAAAAGCATGCTT	2	2	3	AD1	-	.
chr3	61118497	61118525	chr3:61118497-61118525	0	GGAAAAGTTTCTGGCATACAAACTGGTTT	1	2	9	AB3	1.0	.
chr3	61119410	61119432	chr3:61119410-61119432	0	CAACATGTTGGCCAGGCTTGTCT	1	2	3	CC	-	.
chr3	61120326	61120346	chr3:61120326-61120346	0	AGACATGTCTTGGGCATGTAT	2	1	1	D1	-	.
chr3	61120560	61120586	chr3:61120560-61120586	0	AGACTTTTCTCGTTTACAGAAATGCCT	1	2	7	AA2	-	.
chr3	61120788	61120816	chr3:61120788-61120816	0	AAACTCCTCTGAGCTAAAGGAGCATGTTC	2	2	9	AB1	-	.
chr3	61122645	61122673	chr3:61122645-61122673	0	AAACAAATTTACAAGAAGAAAACAACCCC	1	2	9	AA2	-	.
chr3	61124579	61124598	chr3:61124579-61124598	0	AAATAAGTACAAGCTAGCTC	2	2	0	AD1	-	.
chr3	61126260	61126291	chr3:61126260-61126291	0	AAACTTGTCTTCATGCCTTTGGGGTCTTCTTT	1	2	12	AD1	-	.
chr3	61126860	61126883	chr3:61126860-61126883	0	GAGCAAGCCCTACTGTACAAGTTC	1	1	4	D2	-	.
chr3	61128907	61128934	chr3:61128907-61128934	0	ATACATGCTTCCTACGTGAAATATGTTC	1	2	8	AD2	1.0	.
chr3	61130230	61130254	chr3:61130230-61130254	0	AAGAATGTCCAGGGAAAACTTCCTT	1	2	5	AA2	1.0	.
chr3	61133143	61133167	chr3:61133143-61133167	0	AAATTAGGTCCTTCTGGACATGCTC	2	2	5	AD1	-	.
chr3	61135175	61135206	chr3:61135175-61135206	0	AGGCTAGTTAAGGAGAAAAAAAAAGAATGCTA	1	3	12	ACC2	1.0	.
chr3	61135946	61135971	chr3:61135946-61135971	0	AGGCAAATCTGATTGAAAACTTGTCT	1	1	6	A2	-	.
chr3	61136376	61136397	chr3:61136376-61136397	0	AAACTTGATTTGGAACCTGTTT	1	2	2	BD2	2.0	.
chr3	61138419	61138440	chr3:61138419-61138440	0	AGCCATGCTTGTGGGCCTGCCT	1	2	2	BD2	1.0	.
chr3	61140146	61140177	chr3:61140146-61140177	0	GGGCAAGTTGCCTAAACACTCTGAACTTATTC	1	2	12	AC2	-	.
chr3	61141357	61141380	chr3:61141357-61141380	0	GGACTTCTTTTCAAAGAGAAGTCT	1	2	4	AA2	-	dELS
chr3	61143500	61143520	chr3:61143500-61143520	0	TGACCAGCCTTTGACTAGCCT	1	3	1	BCC1	-	.
chr3	61144508	61144533	chr3:61144508-61144533	0	GTACAAGTTTTTGTGTGGATATGTTT	1	2	6	AD2	-	.
chr3	61145459	61145488	chr3:61145459-61145488	0	AAACTTCTTTCTTCTTTTTCAAGATTGTTT	1	2	10	AA2	-	.
chr3	61149932	61149951	chr3:61149932-61149951	0	GGGCTATCCTGAGCAAACTC	1	2	0	AA2	2.0	.
chr3	61155621	61155644	chr3:61155621-61155644	0	AAGCAAGACTAAGACAGCATGCTA	1	3	4	CCD2	1.0	.
chr3	61156029	61156055	chr3:61156029-61156055	0	TAACAAGCTTCTCTGTTGGACAACATT	1	3	7	ACD2	1.0	dELS
chr3	61156798	61156825	chr3:61156798-61156825	0	AAGCATGACTCTGCAAGGGGGCTTTCCT	1	2	8	AD2	-	.
chr3	61158352	61158376	chr3:61158352-61158376	0	GGGCTTCCTGAAACACAACTAGCTT	1	3	5	ACC2	1.0	.
chr3	61162550	61162577	chr3:61162550-61162577	0	CAACTAGCTCTAAACCATAAACATATAT	1	3	8	ACD2	1.0	.
chr3	61162900	61162926	chr3:61162900-61162926	0	AGACTAGTTATAATATTTGGCTGGTTC	1	3	7	BCC1	-	.
chr3	61166251	61166272	chr3:61166251-61166272	0	AGAGAAGTTAGTGGACTTGCCC	1	2	2	AC1	-	.
chr3	61170412	61170438	chr3:61170412-61170438	0	AGGCTTGTTACAGAGGTAAACATGTGT	1	2	7	CD	-	.
chr3	61173598	61173624	chr3:61173598-61173624	0	CAACAAGCTTTCAGCGGAAGAAAGTTT	1	2	7	AC2	-	.
chr3	61173867	61173890	chr3:61173867-61173890	0	CAGCATGTCCCTTCTAACTTGTCA	1	3	4	CCC	1.0	dELS
chr3	61175935	61175959	chr3:61175935-61175959	0	AAACTAGTGGGCTTTTGACATGCCT	1	3	5	CCD2	-	.
chr3	61176345	61176374	chr3:61176345-61176374	0	GATGTTGTTCTGCCACCAGGAAACTTGCTG	1	3	10	ACD1	-	.
chr3	61181542	61181568	chr3:61181542-61181568	0	TGTCATGTCCAGAATACTAACAAGTTT	1	3	7	CCD1	-	.
chr3	61181687	61181709	chr3:61181687-61181709	0	TAGCAAGCCCCTGAATCTTGCCA	1	3	3	CCD2	-	.
chr3	61184629	61184658	chr3:61184629-61184658	0	GGGCAAGTTCCCAACCCTCTGAGCTAGCTC	2	0	10	0	-	.
chr3	61185209	61185229	chr3:61185209-61185229	0	TGGCATGCTTGCAATTTGCTT	1	3	1	ACC2	1.0	.
chr3	61188511	61188541	chr3:61188511-61188541	0	GAGCTAGTACCAGTCCTTCTGAAACTATTCC	1	2	11	AD2	-	.
chr3	61190224	61190252	chr3:61190224-61190252	0	AAACAAATTTACAAGAAAAAAACAACCCC	1	2	9	AA2	-	.
chr3	61193080	61193104	chr3:61193080-61193104	0	AGACTTTTCTTTTTCAAAAAAGCCT	1	2	5	AA2	3.0	.
chr3	61195228	61195256	chr3:61195228-61195256	0	AAGCTTGTCTACTTCTATGGGACATAATT	1	2	9	AD4	-	dELS
chr3	61196399	61196426	chr3:61196399-61196426	0	AAGCTTTTCAATTTACCAAAACTTGCTT	1	2	8	AC1	1.0	.
chr3	61201067	61201091	chr3:61201067-61201091	0	GAAAAAGTTTCACTTAGGGATGCCT	1	2	5	AA2	-	.
chr3	61203426	61203452	chr3:61203426-61203452	0	GAACATTTTTCAAAAAAAAAATTGTTT	1	2	7	AA2	3.0	.
chr3	61206677	61206696	chr3:61206677-61206696	0	AGACTTTCCTGAAGTTGCTT	1	2	0	AA2	2.0	.
chr3	61209755	61209783	chr3:61209755-61209783	0	GAACTTCCTCCTTTAGCTCGGAGTAGTTT	1	2	9	AA2	3.0	.
chr3	61211472	61211495	chr3:61211472-61211495	0	AGGCTTGCTTAGGTAAACAAAGCT	1	2	4	AD4	-	.
chr3	61218198	61218219	chr3:61218198-61218219	0	GGACTGATCCGTGAGCAAGTTC	1	2	2	AB1	-	.
chr3	61218462	61218481	chr3:61218462-61218481	0	AGACAATCCTAGATAAGCTT	1	2	0	AA2	1.0	.
chr3	61221190	61221221	chr3:61221190-61221221	0	TGGCTAGTCTAACCCCAGGGGGAGACATTCTG	1	3	12	ACC1	-	.
chr3	61223175	61223201	chr3:61223175-61223201	0	AAACTATTCTGCCAGTCGGACAAATTC	1	2	7	AA2	-	.
chr3	61225430	61225456	chr3:61225430-61225456	0	TAACATGCCTTTGCAGGAGGCATGTTC	2	1	7	C1	2.0	.
chr3	61228344	61228367	chr3:61228344-61228367	0	AAACAAACCTTATTAAACTAGCTC	1	1	4	A2	-	.
chr3	61230080	61230100	chr3:61230080-61230100	0	AAGCATATTCTGATCATGTCT	1	2	1	AD2	-	.
chr3	61233926	61233956	chr3:61233926-61233956	0	AGACTTCTTTTTATGTGGAAGAAACAAACCT	1	2	11	AA2	1.0	.
chr3	61240091	61240117	chr3:61240091-61240117	0	GAGGAAGCCTTAGTTTAGAGGAAGCTT	1	2	7	AA2	-	.
chr3	61240805	61240833	chr3:61240805-61240833	0	CTACAAGTTAGAATCACTAGAGCATGTCT	1	3	9	CCD1	-	.
chr3	61241252	61241276	chr3:61241252-61241276	0	AAACAATCTTACTCTAAGCAGGTTC	1	2	5	AB2	1.0	.
chr3	61242423	61242446	chr3:61242423-61242446	0	AAACAAACCTTACTAAACAACCTT	1	2	4	AA2	-	.
chr3	61243113	61243141	chr3:61243113-61243141	0	AGGACAGCTTGGAGGTTAGAGGCAAGTTA	1	3	9	ABC1	1.0	.
chr3	61247825	61247852	chr3:61247825-61247852	0	CAACATGCTCAAAGCTTTAAACACACTT	1	3	8	ABC2	-	.
chr3	61248043	61248066	chr3:61248043-61248066	0	GGACATTCCCAAAGAGACAACCCC	1	2	4	AA2	-	.
chr3	61249601	61249622	chr3:61249601-61249622	0	GAACAAGTTACTTAACTTTCCT	1	3	2	ACC1	-	.
chr3	61256782	61256809	chr3:61256782-61256809	0	AAACAAGTCCTTAAGATACACCATGCTG	1	3	8	CCD2	-	.
chr3	61257988	61258017	chr3:61257988-61258017	0	GTACAAGCCCTAAAATATTTAGACATTTTT	1	2	10	AD3	-	.
chr3	61261480	61261503	chr3:61261480-61261503	0	GAACTTGCTTTATGAATCTGGTTC	1	2	4	BD1	-	.
chr3	61262759	61262787	chr3:61262759-61262787	0	GAACATGCTCCTTTAGCTCAGAGTAGTTT	1	1	9	A2	-	.
chr3	61264450	61264471	chr3:61264450-61264471	0	AAACTAGCTGACTAAGATGCTT	1	3	2	ACC2	-	.
chr3	61270073	61270093	chr3:61270073-61270093	0	GAGCAAATTCAAGGTTTGTTT	1	2	1	AA2	-	.
chr3	61270705	61270731	chr3:61270705-61270731	0	AAGGTTGTTCAGGATAAAGATTTGTTT	1	2	7	AA2	-	.
chr3	61272791	61272818	chr3:61272791-61272818	0	AGGCATGCAATGTGAAATAAGCAAGTCA	1	3	8	CCD2	-	.
chr3	61274171	61274203	chr3:61274171-61274203	0	AAGTAAGTTCACTGTAGGCATGTGGATTTGTTT	1	2	13	AA2	1.0	.
chr3	61275153	61275185	chr3:61275153-61275185	0	AGGCTTACTTCCTACTTCCCTGAAAGAAAGTTT	1	2	13	AA2	-	.
chr3	61275245	61275272	chr3:61275245-61275272	0	TGACTTGCCTTCAAATCCAAACTAAACC	1	3	8	ACD2	-	.
chr3	61276237	61276260	chr3:61276237-61276260	0	GGGCACTCCTAGGAAGGCTTGTCT	1	2	4	AB1	1.0	.
chr3	61282127	61282153	chr3:61282127-61282153	0	GAACAAGTTTTTTAAAGTGTCATGTTT	1	2	7	CD	2.0	.
chr3	61283972	61283993	chr3:61283972-61283993	0	AAACTTGTTTTCTGACATGCTT	3	1	2	C2	-	dELS
chr3	61285165	61285191	chr3:61285165-61285191	0	TGAGATGCTGAGGAAAAAGACATGCTC	1	3	7	ACC1	-	.
chr3	61287208	61287230	chr3:61287208-61287230	0	AAACCACTCCCATAGGCATGCTC	2	2	3	AB1	1.0	.
chr3	61288029	61288055	chr3:61288029-61288055	0	CAGCTTCTTTGTTTTCTTGGCATGCTC	1	3	7	ACC2	-	dELS
chr3	61288651	61288677	chr3:61288651-61288677	0	GAGGAAGCCGTTGTTCAGGACATGCTG	1	3	7	ACC1	1.0	.
chr3	61290238	61290270	chr3:61290238-61290270	0	GAGCTATTCCATGCATAATACCCAGAATAGTTC	1	2	13	AA2	1.0	.
chr3	61292981	61293009	chr3:61292981-61293009	0	AAAATTGTTTCTATATGTTGAACTATTTT	1	2	9	AA2	-	.
chr3	61296925	61296952	chr3:61296925-61296952	0	AAGATTGTGCCTTCGAAGAAACATGCCC	2	2	8	AD1	1.0	.
chr3	61299093	61299123	chr3:61299093-61299123	0	AAGAAAGCTTCACTGGAGCCAGGGCCAGTTT	1	2	11	AB2	-	.
chr3	61299824	61299848	chr3:61299824-61299848	0	AAAGAAGCCTTCTTGGGGCTTCCCT	1	2	5	AA2	1.0	.
chr3	61300005	61300024	chr3:61300005-61300024	0	AAACTTGCATAAACAAGTAT	2	2	0	DD2	-	.
chr3	61301824	61301850	chr3:61301824-61301850	0	TAAAATGCCTAAAAGTTCAACAAGCTT	1	3	7	ACC1	1.0	.
chr3	61303000	61303023	chr3:61303000-61303023	0	GGACTAGAATCAGAGGGCAAGTTC	1	2	4	DD1	-	.
chr3	61305743	61305775	chr3:61305743-61305775	0	TAACTTGCTCATGTTTATGGTAAAGGCAGGATT	1	3	13	BCD2	-	.
chr3	61307373	61307401	chr3:61307373-61307401	0	GAGTAAGTTTTGATACTGGGAGCTAACTT	1	2	9	AA2	1.0	.
chr3	61308435	61308457	chr3:61308435-61308457	0	AAGCTTGCCTTCTAGTCCAGTCT	1	2	3	BD1	-	.
chr3	61310018	61310044	chr3:61310018-61310044	0	CAACTTGTTTTCCTCCTCAGCATGCCA	1	3	7	CCC	1.0	.
chr3	61311198	61311224	chr3:61311198-61311224	0	AGACCTGTCATCTCAGATGACAAGTCT	1	3	7	BCC1	-	.
chr3	61315495	61315519	chr3:61315495-61315519	0	AAACATTTTTCAGGTAACCAAGTTT	1	2	5	AD2	-	.
chr3	61316099	61316124	chr3:61316099-61316124	0	GAGATTGCCCTTGGGGGAGTTTGCTC	1	2	6	AA2	2.0	CTCF-only,CTCF-bound
chr3	61318961	61318986	chr3:61318961-61318986	0	CAACTTGTTCTCTCTCCAACATCCTC	1	3	6	ACC1	1.0	.
chr3	61320626	61320647	chr3:61320626-61320647	0	CGAGAAGTTCTAGGACTTGTCC	1	2	2	AC3	2.0	.
chr3	61320755	61320778	chr3:61320755-61320778	0	AAACAAGCTGATAGCGGTTTGCTT	1	3	4	ACC2	4.0	.
chr3	61322521	61322549	chr3:61322521-61322549	0	GAGCATATTCCCAAGAGAAAATCTTGTTC	1	2	9	AD2	-	.
chr3	61323130	61323159	chr3:61323130-61323159	0	ATGCAAGCCCTTGGCACATAAGAGATGTTT	1	2	10	AD2	-	.
chr3	61325476	61325496	chr3:61325476-61325496	0	AAACATGCCCTGGACAACCGT	1	2	1	AD4	1.0	.
chr3	61325708	61325734	chr3:61325708-61325734	0	GAACAAACCCATAACAAAGACAAGCAC	1	2	7	AD2	1.0	.
chr3	61326159	61326188	chr3:61326159-61326188	0	AATCTTGTCTTAAAAAGCTGAAGCAACTTC	1	2	10	AD3	1.0	.
chr3	61332640	61332664	chr3:61332640-61332664	0	AGACAAGCCTTTGAAGAGCAAGAAC	1	2	5	DD4	-	.
chr3	61333667	61333696	chr3:61333667-61333696	0	AAACAATCCTATTTCACACTAAACAATTCT	1	2	10	AA2	1.0	.
chr3	61339447	61339472	chr3:61339447-61339472	0	CAGCATGTCTTAATTCAGACTAGCCA	1	2	6	CC	1.0	.
chr3	61339510	61339533	chr3:61339510-61339533	0	TACCATGTTGGACAGGACAAGTCT	1	3	4	CCD1	2.0	.
chr3	61340630	61340655	chr3:61340630-61340655	0	GAGCATATCTAAACACAGAAAAGCTT	1	2	6	AA2	-	.
chr3	61341392	61341411	chr3:61341392-61341411	0	TTATTAGTCTGAACATGTTC	3	3	0	ACD1	-	.
chr3	61343365	61343395	chr3:61343365-61343395	0	AGACAGGACCCTCAAGAAGTTGAACATGTCC	2	2	11	BD1	2.0	dELS
chr3	61343636	61343658	chr3:61343636-61343658	0	GGACATGCCTAGAGAGCACCCCC	1	2	3	AB4	2.0	.
chr3	61343804	61343827	chr3:61343804-61343827	0	GAACTTACTCACATAGGCATACCC	1	2	4	AA2	1.0	.
chr3	61348659	61348684	chr3:61348659-61348684	0	GGGCTTGTTAGCAAAGAGGCTAGTTA	1	2	6	CC	1.0	.
chr3	61352641	61352673	chr3:61352641-61352673	0	GGGCTTGCTTTTGTTTTCTTTGGGGGAATTTTT	2	2	13	AA1	-	.
chr3	61355277	61355298	chr3:61355277-61355298	0	AGGCTCTTTTTGGGGCTTGTTT	1	2	2	AB1	-	.
chr3	61356610	61356638	chr3:61356610-61356638	0	AGGATTGCCTGAAGGAAGGAGACCTGCCT	1	2	9	AB2	-	.
chr3	61360003	61360032	chr3:61360003-61360032	0	GGACTAGATCAGAGGTTGGCAAACTTTTTC	1	2	10	AD2	-	.
chr3	61360440	61360471	chr3:61360440-61360471	0	GAGCAAGCTACTTACCCTATGAGAGCCTGTTT	1	2	12	BC2	1.0	CTCF-only,CTCF-bound
chr3	61360626	61360648	chr3:61360626-61360648	0	GAACTACCATAGTAAACATGTTT	2	2	3	AD1	1.0	.
chr3	61360922	61360945	chr3:61360922-61360945	0	AAAATTGTCTTAACTAGCATGCTG	1	3	4	ACC1	-	.
chr3	61361223	61361249	chr3:61361223-61361249	0	CAACTTGTCTCTGAAAAAGGAAAGTCT	1	2	7	AC2	-	.
chr3	61364707	61364733	chr3:61364707-61364733	0	TGACTAGCCTAACTGGGAGACACCTCC	1	3	7	ABC2	1.0	.
chr3	61370509	61370539	chr3:61370509-61370539	1	AGAGTTGGTCATTGAAGGAATGGGCTAGTTT	1	2	11	AD1	-	.
chr3	61371031	61371060	chr3:61371031-61371060	0	CAATCAGTTTCTGCTTTGCAAGACTAGCCT	1	3	10	ABC1	1.0	.
chr3	61371132	61371160	chr3:61371132-61371160	0	GAACGTGTTCTCCCTACTGGAATAAGTCT	1	2	9	AB2	-	.
chr3	61372102	61372125	chr3:61372102-61372125	0	GAGCTTCTTTGAAAGAACTTGTTT	1	1	4	A2	1.0	.
chr3	61381584	61381606	chr3:61381584-61381606	0	GGACAATTCTGGGAGGCATCCTT	1	2	3	AA2	1.0	.
chr3	61383599	61383627	chr3:61383599-61383627	0	AAACAAATTTACAAGAAAAAGACAACCCC	1	2	9	AA2	-	.
chr3	61385122	61385144	chr3:61385122-61385144	0	AGACAAATTTTTGCAGCAAGTTG	1	3	3	ACC2	-	.
chr3	61385194	61385218	chr3:61385194-61385218	0	GGGCTTGCCAATAGAGGACAATTTA	1	3	5	ACC1	1.0	.
chr3	61387015	61387042	chr3:61387015-61387042	0	TGACAAGTTATATGAAATGAACTATTTT	1	3	8	ACC1	-	.
chr3	61389663	61389692	chr3:61389663-61389692	0	GGGCAAGCCCCAGACTGAGTGAAAATATCT	2	2	10	AA1	1.0	.
chr3	61390695	61390726	chr3:61390695-61390726	0	AAACTTTTCTTTAAAGTGAACAAAATTAGCTC	1	2	12	AA2	-	.
chr3	61392280	61392308	chr3:61392280-61392308	0	AAACTACTCCGAGCTAAAGGAGGAAGTTT	1	2	9	AA2	-	.
chr3	61398549	61398576	chr3:61398549-61398576	0	AAACAAATTTACAAGAAAAAACAACCCC	1	2	8	AA2	-	.
chr3	61399524	61399553	chr3:61399524-61399553	0	TGGCAAGTTTTTGCTGCAAAGGGCTAGATA	1	3	10	CCD1	-	.
chr3	61401306	61401328	chr3:61401306-61401328	0	CAACATGTTGGCAAGGCTGGTCT	1	3	3	BCC1	2.0	.
chr3	61410293	61410314	chr3:61410293-61410314	0	GAGGTTGCTTTAAAACAAATTT	1	2	2	AA2	1.0	.
chr3	61413541	61413570	chr3:61413541-61413570	0	AGGCAAATCCTTGGAGACAGAAACTAGATT	1	2	10	AD2	-	.
chr3	61413840	61413861	chr3:61413840-61413861	0	AGTCATGTTTTTAAAAATGCTC	1	2	2	AD2	1.0	.
chr3	61417111	61417139	chr3:61417111-61417139	0	GAACTTGTTTGTAAATCTCCAATTAGTTC	1	2	9	AC1	1.0	.
chr3	61417971	61417994	chr3:61417971-61417994	0	AGAAATGCTTTTCAGTACATGCCT	1	2	4	AD2	1.0	.
chr3	61419696	61419722	chr3:61419696-61419722	0	TAAGTAGCTCAAGTTGAAAGCAAGTCC	1	2	7	AC3	-	.
chr3	61422904	61422924	chr3:61422904-61422924	0	GCACAAGTTTTGAACTTCTTT	1	2	1	AD3	2.0	.
chr3	61423045	61423069	chr3:61423045-61423069	0	AGGCTAGCTCTTAAAGTGCTAGCTT	1	1	5	D2	-	.
chr3	61425053	61425072	chr3:61425053-61425072	0	GAGGAAGCCTAACCTAGCCC	2	2	0	AD2	-	.
chr3	61426536	61426560	chr3:61426536-61426560	0	AAAAAAGCTTCTTAAAAGCAAGGTT	1	2	5	AD3	-	.
chr3	61426579	61426599	chr3:61426579-61426599	0	AAACATGTCTGTAACAATTCC	1	2	1	AC1	-	.
chr3	61428087	61428111	chr3:61428087-61428111	0	AAGCTTGCTATAAAGAATCTTGCTA	1	3	5	CCD2	-	.
chr3	61433376	61433406	chr3:61433376-61433406	0	AGAGATGTTTTTAAGGTGATAGAGCAAGGCT	1	2	11	AD3	1.0	.
chr3	61438824	61438854	chr3:61438824-61438854	0	ATACATTCTTTTCCATATTTAAGACAAGCTT	2	2	11	AD1	-	.
chr3	61439499	61439529	chr3:61439499-61439529	0	ATGATAGCTTTAAGTCACCAAAGGCTTGCTA	1	3	11	ACD1	-	.
chr3	61442634	61442662	chr3:61442634-61442662	0	GAATAAGTCTCATGATAGTGAATAAGTCT	1	2	9	AA2	1.0	.
chr3	61443059	61443089	chr3:61443059-61443089	0	AAGAAAGTTTTACTAGAACATAATCATGCTC	1	2	11	AD2	1.0	.
chr3	61445599	61445619	chr3:61445599-61445619	0	AAACAAGTTTCCAACATGGCA	2	3	1	CCD1	1.0	.
chr3	61446197	61446223	chr3:61446197-61446223	0	TGGCTTGTTCTCTTTTTAAGCAGGCAT	1	3	7	BCD2	2.0	.
chr3	61447702	61447722	chr3:61447702-61447722	0	GAGAATGTCTGAAAGATGTCT	1	2	1	AA2	1.0	.
chr3	61450555	61450576	chr3:61450555-61450576	0	AGATTAGTTCTCAAACATGCCA	1	2	2	AC2	1.0	.
chr3	61450843	61450864	chr3:61450843-61450864	0	CAACATGCCTGACAGCATGGTT	2	3	2	CCD1	1.0	.
chr3	61451015	61451042	chr3:61451015-61451042	0	CAACTTCCCTGCACAATGAAACTAGCCA	1	3	8	ACC2	1.0	.
chr3	61452530	61452553	chr3:61452530-61452553	0	CAACATGCCTGGGAGAACAGTTCT	1	3	4	ABC2	2.0	.
chr3	61452999	61453025	chr3:61452999-61453025	0	AGACATTCCTGAAATCTGGACAAGGCC	1	2	7	AD2	-	dELS
chr3	61454380	61454400	chr3:61454380-61454400	0	TAACAAGTTTCTGGCTTTCCT	1	3	1	ACC1	-	dELS
chr3	61456209	61456228	chr3:61456209-61456228	0	GAGCTATTATAAACAAGCCC	2	2	0	AD1	-	.
chr3	61457493	61457514	chr3:61457493-61457514	0	AGAGATGTTAAGTAACTTGTTC	2	3	2	ACC1	-	.
chr3	61458112	61458131	chr3:61458112-61458131	0	AAAAAAGTCTATACATGCTC	3	2	0	AD2	-	.
chr3	61459345	61459371	chr3:61459345-61459371	0	AAGCATGTTATTCCTCTTGACTAGCTA	1	3	7	CCC	-	.
chr3	61460345	61460370	chr3:61460345-61460370	0	GAGTTAGTTCAAGCCAGGCCATGTTT	1	2	6	AD2	-	.
chr3	61463279	61463305	chr3:61463279-61463305	0	GGAAATGCTCCATGCCAGGAAATGCTC	1	2	7	AA2	-	.
chr3	61468036	61468059	chr3:61468036-61468059	0	AAACTACCTCCCCTAAACTTGCTG	1	2	4	AC2	-	.
chr3	61471785	61471807	chr3:61471785-61471807	0	AAACATGCTTTACAGGCAACATA	1	3	3	ACD2	1.0	.
chr3	61472260	61472280	chr3:61472260-61472280	0	GGACTTGCTCTGAATTAGGCT	1	2	1	AD1	-	.
chr3	61472894	61472917	chr3:61472894-61472917	0	AAAATTGTGTCGGCAGACTTGCTC	1	2	4	AD1	-	.
chr3	61477167	61477192	chr3:61477167-61477192	0	AATCAAGTTTCCTGGGAAACATTTTT	1	2	6	AD3	-	.
chr3	61478009	61478041	chr3:61478009-61478041	0	TCAAAAGCCTTTACAAGATAAATAGGCAAGTCC	1	3	13	ACD1	-	.
chr3	61479553	61479584	chr3:61479553-61479584	0	AGGTAAGTTCCTCTTATTGTTTAAGCTAGTCT	1	1	12	A1	1.0	.
chr3	61480972	61481000	chr3:61480972-61481000	0	GGATAATTTCCTGGAACTGGAACATGTTC	2	2	9	AA1	1.0	.
chr3	61482263	61482289	chr3:61482263-61482289	0	TGGCCTGTTTGCTGGCTAGGCTAGTTG	1	3	7	BCC1	1.0	.
chr3	61483069	61483092	chr3:61483069-61483092	0	TGGCTTCTTTTGCTTAGCATGCTT	1	3	4	ACC2	3.0	.
chr3	61483580	61483599	chr3:61483580-61483599	0	AGACTAGCCTGGGCAACATG	2	3	0	ACD2	-	.
chr3	61486349	61486375	chr3:61486349-61486375	0	TGGCCTGTCTCAGCTTTTGACATGTCT	1	3	7	BCC1	1.0	.
chr3	61486787	61486811	chr3:61486787-61486811	0	AGACTTGCTCAACACAGGGTTGCCA	1	2	5	AC1	-	.
chr3	61503476	61503497	chr3:61503476-61503497	0	AGACTTGTTTATGTGGTTGCTT	1	2	2	AD1	-	.
chr3	61507111	61507131	chr3:61507111-61507131	0	AGTTAAGCTCTGGGCAAGTCA	1	3	1	ACD1	-	.
chr3	61510030	61510062	chr3:61510030-61510062	0	TAGCTTGTTGAATCTATTGACATAAAATTGTTT	1	3	13	ACC2	-	.
chr3	61510620	61510642	chr3:61510620-61510642	0	AGACTTGTTTTATGGCCTAGCTT	1	1	3	D2	-	.
chr3	61513327	61513355	chr3:61513327-61513355	0	AAATTAGCCTGGCATGATGGCACATGCCT	1	2	9	AD2	-	.
chr3	61514683	61514705	chr3:61514683-61514705	0	AAGCTATCTCCATGAACTTGCCA	1	2	3	AC2	-	.
chr3	61516221	61516247	chr3:61516221-61516247	0	GTGGTTGTTTTGATACAAAACTAGTTA	1	3	7	ACD1	3.0	.
chr3	61519221	61519252	chr3:61519221-61519252	0	AATCATGCTGGAAGCCAATGAGGAGCAAGTCA	1	3	12	CCD1	-	.
chr3	61520697	61520718	chr3:61520697-61520718	0	AAACTTCTTCATAGACCTGCTT	1	2	2	AB2	1.0	.
chr3	61521763	61521792	chr3:61521763-61521792	0	AGAAAAGTCTGGTAGCAGAAAGACTAATTT	1	2	10	AA2	1.0	.
chr3	61524335	61524355	chr3:61524335-61524355	0	AGGCATTCTCAAAGCATATTC	1	2	1	AA2	1.0	.
chr3	61527495	61527514	chr3:61527495-61527514	0	GGACAAGTTCTGGCATGTGG	4	3	0	CCD1	1.0	.
chr3	61527975	61527996	chr3:61527975-61527996	0	GGACATGTCTTAGGACTCACCT	3	2	2	AB4	-	.
chr3	61531884	61531915	chr3:61531884-61531915	0	CAACATCTCTTATTCTTGTCTATAACATGTTC	1	3	12	ACC2	-	.
chr3	61533400	61533423	chr3:61533400-61533423	0	AAAAAAGTCTTACAAGACAATCTC	1	2	4	AA2	2.0	.
chr3	61536520	61536547	chr3:61536520-61536547	0	GAAGAACCTTGGGAGATGAGGCAAGTTT	1	2	8	AA1	1.0	.
chr3	61536871	61536893	chr3:61536871-61536893	0	TGACTTGTTTAAAGAACTATTTG	1	3	3	ACC1	-	.
chr3	61537022	61537041	chr3:61537022-61537041	0	AGACTAGCCTGGGCAACATG	2	3	0	ACD2	1.0	.
chr3	61540814	61540845	chr3:61540814-61540845	0	CAGCAAGTCACTTTACTCCTCTGAGCTTTTTT	1	3	12	ACC1	-	.
chr3	61541314	61541342	chr3:61541314-61541342	0	AGGCTAGATCATTTCCAAGAGGTTTGTTT	1	2	9	AD2	-	.
chr3	61548168	61548191	chr3:61548168-61548191	0	GAGCAACTTTTTATGTGCATGTTT	1	2	4	AD2	1.0	.
chr3	61553073	61553093	chr3:61553073-61553093	0	GAGCTTGTTTGGATCTTCTCT	1	2	1	AD1	-	.
chr3	61554198	61554225	chr3:61554198-61554225	0	AAACTATCCTCACTATATGAAATTGCCT	1	2	8	AA2	1.0	.
chr3	61556432	61556463	chr3:61556432-61556463	0	GTGCTTGTCTGTGTCTGTGCCCAAACTTCCCT	1	2	12	AD3	-	.
chr3	61558738	61558760	chr3:61558738-61558760	0	GGGCTTTTCACACCAACTTGCTC	1	3	3	ACC2	-	.
chr3	61559380	61559412	chr3:61559380-61559412	0	AGGTATGCTCCCATAAGGCATGGGGGCTTGCCC	2	1	13	A1	-	dELS,CTCF-bound
chr3	61562670	61562692	chr3:61562670-61562692	0	GGACTTGCTTTGCTGACTCGTCG	1	3	3	BCC1	-	.
chr3	61567349	61567374	chr3:61567349-61567374	0	GAATTTGTCCCAGAATGAGGTTGCCT	1	2	6	AA2	-	.
chr3	61571872	61571894	chr3:61571872-61571894	0	GAACTAGCCATGGGAGCCAGCCA	1	3	3	BCC2	1.0	dELS
chr3	61572585	61572615	chr3:61572585-61572615	0	CAACAAGTTTCTGGGTGCCTAGAGCATGCCA	1	2	11	CC	1.0	.
chr3	61572894	61572916	chr3:61572894-61572916	0	AGATTTTTTCTTTGGGCTTGTTT	1	2	3	AA1	-	dELS
chr3	61574274	61574298	chr3:61574274-61574298	0	GGGCTTGCCTGAGCTGATCATTTTT	2	2	5	AD1	-	.
chr3	61576733	61576754	chr3:61576733-61576754	0	GGGCAATTTTTAAGGTTTGCTT	1	2	2	AA2	-	.
chr3	61578861	61578890	chr3:61578861-61578890	0	GGGAATGTTTGGCAGGGTGGACACATGCCC	1	2	10	AD2	3.0	dELS
chr3	61579086	61579110	chr3:61579086-61579110	0	AAAAGAGTTCCCTGAGGACTAGCTA	1	3	5	ABC1	-	dELS
chr3	61579152	61579174	chr3:61579152-61579174	0	AGACTAGTCCTTCAGACCTTTCT	1	2	3	AB1	1.0	dELS
chr3	61581003	61581032	chr3:61581003-61581032	0	AGACATGCCTTCTTGCTTTCTGACTTTTCA	1	3	10	ACC1	2.0	.
chr3	61583071	61583103	chr3:61583071-61583103	0	GGGCTTATTCCTAGAGATGAATCATGCATGTCT	1	2	13	AD2	-	dELS
chr3	61583357	61583381	chr3:61583357-61583381	0	GTGCTTGCTGGTCATGGACTAGCTT	1	2	5	CD	1.0	.
chr3	61584110	61584138	chr3:61584110-61584138	0	GGGACAGCCTCTCTGGAGGAGACATGCTG	1	3	9	ABC1	2.0	.
chr3	61586269	61586297	chr3:61586269-61586297	0	GTGGTTGTCTTGGCAGCGGAAGCTTGCTA	1	3	9	ACD1	-	.
chr3	61589663	61589694	chr3:61589663-61589694	0	AGACTGGTCTGCGTGTCAGGATGGCCTTGTCC	1	2	12	BD2	-	.
chr3	61590069	61590089	chr3:61590069-61590089	0	GGAAATGCCTAGAGCTTGTGT	1	2	1	AD3	-	dELS
chr3	61591399	61591429	chr3:61591399-61591429	0	GAGCTTGCTGTGATAATTGCAGGCCAAGTTT	1	2	11	CD	-	.
chr3	61592336	61592364	chr3:61592336-61592364	0	AGACGTGTTCCCGCCTTCAGAGCAAGTAT	1	2	9	BD3	-	.
chr3	61594102	61594127	chr3:61594102-61594127	0	AGGCATGGTTCTTAACAGAATAGCCT	1	2	6	AD2	-	.
chr3	61596527	61596558	chr3:61596527-61596558	0	ACACTTGCTATCTGAGGCTTTAAAGCAAGCTA	1	3	12	CCD1	2.0	.
chr3	61597089	61597117	chr3:61597089-61597117	0	AAACTAGTCCTTTTATAAGGAACTTACTC	1	1	9	A1	-	.
chr3	61598051	61598076	chr3:61598051-61598076	0	GAACATGCTTGTTTTGAAACTCGGCT	2	2	6	BD4	3.0	.
chr3	61600881	61600909	chr3:61600881-61600909	0	AAGCCTGCCTTTAGAAGTGGAACCTGTTT	1	2	9	BB2	-	.
chr3	61606509	61606534	chr3:61606509-61606534	0	GAGCTTATTTCTAAGGAGAGAAGTTC	1	2	6	AA2	1.0	.
chr3	61608073	61608098	chr3:61608073-61608098	0	AGACTTGTCCTGTGGGTGGCCAGTTT	1	2	6	BC1	-	.
chr3	61609656	61609675	chr3:61609656-61609675	0	AGACTAGCCTGGGCAATACG	2	3	0	ACD2	2.0	.
chr3	61610435	61610458	chr3:61610435-61610458	0	AAAATTGCCCAGGCAGGTAAGCTT	1	2	4	AA2	-	.
chr3	61614608	61614630	chr3:61614608-61614630	0	TAGCATGCTGCTCAGGCTGGTCT	1	3	3	BCC1	-	.
chr3	61615540	61615563	chr3:61615540-61615563	0	AGGCTTCCCCACTTAAACTTATTC	1	2	4	AA2	1.0	.
chr3	61615769	61615799	chr3:61615769-61615799	0	CAGCTGGTTCCTGTGTCCTTTTGACATGTCC	1	3	11	BCC2	-	dELS
chr3	61616667	61616698	chr3:61616667-61616698	0	AGGCATGTCTTCCTCCTGGTGGAGGGCAGCCC	2	2	12	AB1	-	dELS,CTCF-bound
chr3	61617131	61617153	chr3:61617131-61617153	0	AAACAAGTCACATGGTCAAGCTC	1	2	3	CD	1.0	dELS
chr3	61617259	61617283	chr3:61617259-61617283	0	CAACTTGTTTGCCAAGGGCTAACTT	1	2	5	AC2	1.0	dELS
chr3	61617365	61617385	chr3:61617365-61617385	0	AAAATAGTCAGGGACTTGTTC	1	2	1	AC1	2.0	dELS
chr3	61617595	61617617	chr3:61617595-61617617	0	AGGCTTACCGGGGAGGCAAGCTT	1	2	3	AC1	3.0	dELS
chr3	61622296	61622316	chr3:61622296-61622316	0	AGACTTGCTTTGAAATTGCAC	1	2	1	AD1	-	.
chr3	61624220	61624240	chr3:61624220-61624240	0	GAGCAAGCTTTTAACTTCCCT	1	2	1	AC1	-	.
chr3	61624522	61624554	chr3:61624522-61624554	0	GGGAAAGCCCAAGGGCATCGCAAAGACATGGCT	1	2	13	AD3	2.0	.
chr3	61625348	61625378	chr3:61625348-61625378	0	AAAATTGCTTCCCTTCCCACCAAAATTGTCC	1	2	11	AA2	-	.
chr3	61625794	61625814	chr3:61625794-61625814	0	GGACTTGCTTAAATCATATTC	2	2	1	AD1	1.0	.
chr3	61626070	61626098	chr3:61626070-61626098	0	GGGCTTGTCTTCAAATAAAAGGCATAATT	1	2	9	AD4	2.0	.
chr3	61627274	61627294	chr3:61627274-61627294	0	GAACTTGCTTTAGGATAATTC	1	2	1	AA1	-	.
chr3	61632720	61632746	chr3:61632720-61632746	0	AAGCATGTGTTTAAGTTGAGCATTTCT	1	2	7	AD2	-	.
chr3	61632912	61632942	chr3:61632912-61632942	0	GGACTAGCCTTCTTGCTTACCTTGCATGCCG	1	3	11	CCD2	1.0	.
chr3	61638057	61638085	chr3:61638057-61638085	0	AAAGGAGTCTGTTGTCCTTAGACTTGTTA	1	3	9	ABC1	1.0	.
chr3	61638626	61638656	chr3:61638626-61638656	0	AGGGATTTCCCTATGTTGAACAGGCTAGTCT	2	2	11	AA1	-	.
chr3	61645599	61645629	chr3:61645599-61645629	0	GGGCTAGTTCCTGAGCTCCATTATCTAGCCC	1	2	11	CD	1.0	.
chr3	61649049	61649068	chr3:61649049-61649068	0	GGGTTTGTCTAAGTTTGTTT	1	2	0	AA2	-	.
chr3	61654526	61654554	chr3:61654526-61654554	0	AGGCATGTGCCACCATGCTCAGCTAGTTT	1	2	9	CD	1.0	.
chr3	61658961	61658982	chr3:61658961-61658982	0	TGGCTTGCTTTGGAGGAAGTCT	1	2	2	AC2	-	.
chr3	61659432	61659455	chr3:61659432-61659455	0	GAAAAAGCCTTTGCAGGTTTGTCC	1	2	4	AA2	-	.
chr3	61660800	61660822	chr3:61660800-61660822	0	AGACCAGCCTGGCCAACATGTTG	1	3	3	BCC1	-	.
chr3	61663083	61663102	chr3:61663083-61663102	0	AGACAAGCCTGGGCAACATG	2	3	0	ACD2	-	.
chr3	61663517	61663542	chr3:61663517-61663542	0	GGACCAGTTTTGTGGAAGACAATTTT	1	2	6	AB3	3.0	.
chr3	61663689	61663718	chr3:61663689-61663718	0	GAGCTTGCTTTCCTGCAACTAAGCAGTCCC	1	2	10	AB4	-	.
chr3	61665153	61665177	chr3:61665153-61665177	0	GGGCTAATCTTCACCACACAAGCTC	1	2	5	AD2	1.0	.
chr3	61670331	61670355	chr3:61670331-61670355	0	AAGAATGTCTGCCAGTAACTAGTTC	1	2	5	AC2	-	.
chr3	61671110	61671140	chr3:61671110-61671140	0	GGACTTCTCCTGATACTGTATGAACTTTCTT	1	2	11	AA2	-	.
chr3	61674197	61674223	chr3:61674197-61674223	0	AAACATGGCTTTGCATGAGAAAAGCCT	1	2	7	AD2	1.0	.
chr3	61675398	61675421	chr3:61675398-61675421	0	GGACATGTTAAGTTTAATTTGTCT	1	3	4	ACC2	1.0	.
chr3	61675729	61675755	chr3:61675729-61675755	0	AGGTTAGCCCTAAGTTGAGGATAGTTT	1	2	7	AA2	1.0	.
chr3	61681300	61681321	chr3:61681300-61681321	0	AAACTTGCTCAGAGGCAGGATG	1	3	2	BCD2	-	dELS,CTCF-bound
chr3	61683997	61684021	chr3:61683997-61684021	0	GGGCAAGCATGACATAAACATGGTC	1	2	5	DD2	2.0	dELS,CTCF-bound
chr3	61684125	61684156	chr3:61684125-61684156	0	AGAGATGTTTCCTGGACTTTTAAGAGTAGCTC	1	2	12	AA2	1.0	dELS,CTCF-bound
chr3	61685300	61685326	chr3:61685300-61685326	0	AAGTTAGTTTGGTTAGAAAGGAAGTCT	1	2	7	AA2	-	.
chr3	61686094	61686113	chr3:61686094-61686113	0	GGACTTGTTTACATTTGTTT	2	2	0	AD1	-	.
chr3	61686483	61686511	chr3:61686483-61686511	0	GGCCATGTCCATCACAGTTAGATTTGCCT	1	2	9	AD2	-	dELS,CTCF-bound
chr3	61687331	61687353	chr3:61687331-61687353	0	GAGCATGTGTGCTGCACTAGCCC	1	2	3	DD2	2.0	.
chr3	61687934	61687953	chr3:61687934-61687953	0	TGGGAAGCTCAGACATGTTT	4	2	0	AC3	2.0	.
chr3	61688174	61688194	chr3:61688174-61688194	0	AGACATTTCCTGGACTAATCC	1	2	1	AA2	1.0	dELS
chr3	61691396	61691427	chr3:61691396-61691427	0	GACCCTGTCTCAAACAAACAAAAAACAAGTTG	1	3	12	BCD1	-	.
chr3	61695497	61695525	chr3:61695497-61695525	0	GAACAAGTTCCGTTGACTAAAGGATTTCT	2	2	9	AA1	2.0	.
chr3	61697517	61697536	chr3:61697517-61697536	3	CACCATGCCCAGACATGTTT	4	2	0	CD	1.0	.
chr3	61698320	61698350	chr3:61698320-61698350	0	GAACATGTTTTAGGCTTTGCAGGTCATACCT	2	2	11	AD1	-	.
chr3	61699791	61699818	chr3:61699791-61699818	0	AAGCTAGCTTCAGAGCAGGAAAATGCCT	1	1	8	A2	-	dELS
chr3	61700690	61700709	chr3:61700690-61700709	0	AAACAATTTTAGCCTTGTTC	2	2	0	AD2	1.0	.
chr3	61705485	61705507	chr3:61705485-61705507	0	AAGTTTGTCCAATAGAGATGTTT	1	2	3	AA2	-	.
chr3	61706869	61706888	chr3:61706869-61706888	0	AAACATGCTTAACCTACCCC	3	2	0	AD1	1.0	.
chr3	61712365	61712386	chr3:61712365-61712386	0	TGGCAAGTTCCTAAACATCCAT	1	3	2	ACD2	2.0	.
chr3	61714359	61714390	chr3:61714359-61714390	0	GGACATTTCCTCAGTGGAAGACGGTCATGTCC	1	2	12	AD2	1.0	.
chr3	61722007	61722034	chr3:61722007-61722034	0	AGACCAATTCGGGCCCTTGAGCTTGTCT	1	2	8	AB1	1.0	.
chr3	61722262	61722290	chr3:61722262-61722290	0	AAACTAGTCTGTTTATAATGAACTCTCTC	1	2	9	AB4	-	.
chr3	61728234	61728254	chr3:61728234-61728254	0	GAGCAAGTCTGGTGCTTACTT	1	2	1	AD1	2.0	.
chr3	61728572	61728597	chr3:61728572-61728597	0	GACCTTGTCTCAAAAAAAACAAGTTA	1	2	6	CD	2.0	.
chr3	61728794	61728820	chr3:61728794-61728820	0	TGGGAAGCTGAGATGGAAGGCTTGCTT	1	3	7	ACC1	-	.
chr3	61728910	61728936	chr3:61728910-61728936	0	AAATTAGCTGGACATGGTGGCATGTTC	1	3	7	ACC1	-	.
chr3	61730399	61730418	chr3:61730399-61730418	0	GGGCTTATTTAAGAATGTTT	1	2	0	AA2	-	.
chr3	61735832	61735856	chr3:61735832-61735856	0	GGAAAAGTTCTTTTTAGAATTGTTT	1	2	5	AA2	-	.
chr3	61737409	61737438	chr3:61737409-61737438	0	AAACTTGCCTAAATCTTACCAAACTTCCTA	1	2	10	AC3	-	.
chr3	61739360	61739379	chr3:61739360-61739379	0	AGACTAACCTAGACAACTTC	1	2	0	AA2	-	.
chr3	61745969	61745989	chr3:61745969-61745989	0	GGGCTAGCTTCAAATCAGCTT	1	2	1	AB1	-	.
chr3	61750956	61750985	chr3:61750956-61750985	0	GGAATTGCTTGGAAGGATGTGGACTGGTTT	1	2	10	AB3	1.0	.
chr3	61752149	61752176	chr3:61752149-61752176	0	TGGATAGTTCTGAGAGCTGAACAAGTTA	1	3	8	ACC1	-	.
chr3	61752880	61752911	chr3:61752880-61752911	0	TAACTTTTCACTTCTCATTTTAAGACTAGCCT	1	3	12	ACC2	1.0	.
chr3	61756495	61756515	chr3:61756495-61756515	0	GGCCAAGTTTGGGAATTGCCT	1	2	1	AD2	1.0	.
chr3	61761376	61761398	chr3:61761376-61761398	0	AAACAAGCCTGGCCAACATGGTG	1	3	3	CCD1	-	.
chr3	61763026	61763049	chr3:61763026-61763049	0	TAACATGTTCTTCAAAGCATCCCA	1	3	4	ACC1	1.0	.
chr3	61764132	61764163	chr3:61764132-61764163	0	AAGCTTGTATAGTGCCCCAGTTGTACAAGCTT	1	2	12	DD2	2.0	.
chr3	61767407	61767433	chr3:61767407-61767433	0	AGACAAATCCAAAATGCATACATGCTC	1	2	7	AD2	-	.
chr3	61772224	61772247	chr3:61772224-61772247	0	AAATATGTTCTTGGAGACTACTTT	1	2	4	AA2	-	.
chr3	61773657	61773677	chr3:61773657-61773677	0	GAACTTGTCCAAAGCTCACTG	1	3	1	ABC2	-	.
chr3	61775576	61775605	chr3:61775576-61775605	0	GGAAATGCTCAACAATCCTAGAAATAGCTT	1	2	10	AA2	1.0	.
chr3	61779578	61779600	chr3:61779578-61779600	0	AGGCATTTTAGGTAGGCATGTTC	1	2	3	AC1	-	.
chr3	61782226	61782246	chr3:61782226-61782246	0	TGGCTTGCATTAAACTTGCTT	1	2	1	CD	-	.
chr3	61785256	61785282	chr3:61785256-61785282	0	GGTCATGTCCACACTAGGGATTTGTTT	1	2	7	AD2	-	.
chr3	61787965	61787986	chr3:61787965-61787986	0	AGACAAACTTGTGAGTTTGTCT	1	2	2	AA2	1.0	.
chr3	61788604	61788631	chr3:61788604-61788631	0	AAGATTGTTTCTTTTTCAATGCAAGTTC	1	2	8	AD2	1.0	.
chr3	61793330	61793352	chr3:61793330-61793352	0	AAGCAAGGCTAATGAGCATCTTT	1	2	3	AD2	1.0	.
chr3	61793918	61793937	chr3:61793918-61793937	0	GAACTAGCCTGAAGTTCTTC	1	2	0	AA1	1.0	.
chr3	61794637	61794664	chr3:61794637-61794664	0	AAACATCTTTAAAACATGGAACATTCCC	1	2	8	AA2	-	.
chr3	61801760	61801783	chr3:61801760-61801783	0	GGGAATGTTTGGAAGAACTTTCTC	1	2	4	AA2	-	.
chr3	61802055	61802083	chr3:61802055-61802083	0	GGTCATGTCAGTTGCATCCTAACTAGCTC	1	3	9	CCD1	-	.
chr3	61803984	61804008	chr3:61803984-61804008	0	GAAAATGCTTAGATCAAACAAGACC	1	2	5	AD3	-	.
chr3	61808005	61808033	chr3:61808005-61808033	0	GGGCAAGCTGCTTTCCTCAGAACGTGCTT	1	2	9	BC2	1.0	dELS,CTCF-bound
chr3	61810599	61810625	chr3:61810599-61810625	0	AGACAAGTTCCCAGGTCTGGCTACCCA	1	3	7	ACC1	1.0	.
chr3	61811456	61811477	chr3:61811456-61811477	0	AGACAAGTTGACTAATATGTCT	1	3	2	ACC2	-	.
chr3	61812161	61812182	chr3:61812161-61812182	0	TAACAAGTTTTCTGGCAACTTC	1	3	2	ACC1	1.0	.
chr3	61813714	61813742	chr3:61813714-61813742	0	CATCTTGTTTGATTTATTCTAACAAGCCT	1	3	9	CCD1	-	.
chr3	61817763	61817785	chr3:61817763-61817785	0	AGGCATGCTTCCATAGCATACCT	1	2	3	AC1	2.0	.
chr3	61819284	61819304	chr3:61819284-61819304	0	GAACTAGTGGAGAACAAGCTT	1	2	1	CD	2.0	.
chr3	61820737	61820762	chr3:61820737-61820762	0	GGGATTGTTTGAGTAACAGCTAGCTA	1	3	6	ACC1	1.0	.
chr3	61822047	61822069	chr3:61822047-61822069	0	TAACTTGCCTAAGTAATTAGTTT	1	3	3	ACC2	-	dELS,CTCF-bound
chr3	61822138	61822159	chr3:61822138-61822159	0	GAGTTTGTTTTTGGAAATGCTC	1	2	2	AA2	-	dELS,CTCF-bound
chr3	61823768	61823795	chr3:61823768-61823795	0	AGAAATGCCTTCATTCTTGGATATGTCT	1	2	8	AA2	1.0	.
chr3	61824210	61824233	chr3:61824210-61824233	0	AGACTATTCCTATTGAGTTAGTTT	1	2	4	AA2	-	.
chr3	61824246	61824272	chr3:61824246-61824272	0	AGGCTTTCCTGCAGAAATGACTTGTCA	1	3	7	ACC2	-	.
chr3	61825033	61825064	chr3:61825033-61825064	0	TGACATGCCAGAGTAGAAGTAAAGAATTGTCT	1	3	12	ACC2	1.0	.
chr3	61825850	61825869	chr3:61825850-61825869	0	TATGTTGTCCAGGCTTGTCT	2	3	0	ACD1	1.0	.
chr3	61829056	61829087	chr3:61829056-61829087	0	GAGCTTGCCTGTGTGTGCCCGAGTACGTGCCT	1	2	12	BD1	-	.
chr3	61830445	61830467	chr3:61830445-61830467	0	AAACAAACTTTAGGGGCTTCTCC	1	2	3	AA2	-	.
chr3	61832493	61832518	chr3:61832493-61832518	0	AGGCTTTCTGGCTTTGGAACTAGCTC	1	2	6	AC1	-	.
chr3	61833761	61833783	chr3:61833761-61833783	0	CAGCATGTTGGCCAGGCTGGTTT	1	3	3	BCC1	-	.
chr3	61838918	61838940	chr3:61838918-61838940	0	TTTCATGCTTAATAGGCTAGTCT	1	3	3	CDD2	-	.
chr3	61839756	61839776	chr3:61839756-61839776	0	AGAATTGCTTTGGACATTTTC	1	2	1	AA2	1.0	.
chr3	61847674	61847706	chr3:61847674-61847706	0	GAAGAGGTTCAAATGATTGTATGAAGCATGTTC	2	2	13	AB1	-	.
chr3	61847782	61847813	chr3:61847782-61847813	0	CAACATGTCCAGATATTCACAGAGACTTCCTG	1	3	12	ACC1	-	dELS
chr3	61847924	61847950	chr3:61847924-61847950	0	GAGCTTCCCTTTGGATCCAGCTTGCTT	1	2	7	AC2	1.0	.
chr3	61848671	61848695	chr3:61848671-61848695	0	AGACTTGCTCTTCCCTAAATTGCTC	1	2	5	AC1	1.0	.
chr3	61850832	61850862	chr3:61850832-61850862	0	AGAGATCCTTTTTGCAAAGCAAAACATGCCT	2	2	11	AA1	-	.
chr3	61851848	61851869	chr3:61851848-61851869	0	GGGGTAGTTCAAAAAGTAGTTT	1	2	2	AA2	-	.
chr3	61853077	61853105	chr3:61853077-61853105	0	AAACATGCTTGTCCTTGCGGAGCTTACGT	1	2	9	AD4	-	.
chr3	61853401	61853426	chr3:61853401-61853426	0	TTGATTGTTTCCTTTGGAACAAGCTC	1	3	6	ACD1	2.0	.
chr3	61855550	61855571	chr3:61855550-61855571	0	AGAAAAGCTTCTAAAATAGCTT	1	2	2	AA2	-	.
chr3	61855774	61855805	chr3:61855774-61855805	0	AAGCTTGCTGAGGTGTAAGCCTGAGGTAGTTG	1	3	12	ACC2	-	.
chr3	61856659	61856681	chr3:61856659-61856681	0	GAACAGGTTTTGTTAACATGTCT	1	2	3	BC2	-	.
chr3	61857010	61857036	chr3:61857010-61857036	0	AAAAATGCCCTTTATGTGGGCTATTTC	1	2	7	AA2	1.0	.
chr3	61858563	61858585	chr3:61858563-61858585	0	AGGCATTTTTTTAAAGCTTTTCT	1	2	3	AA2	2.0	.
chr3	61858847	61858869	chr3:61858847-61858869	0	GAGCTAGCATAAGAGACTAGTTT	1	1	3	D2	-	.
chr3	61868868	61868895	chr3:61868868-61868895	0	TAACAAGGTCTGATTTGATGACTTGTTC	1	3	8	CCD2	1.0	.
chr3	61868954	61868980	chr3:61868954-61868980	0	GGACTAGTCACTTCTAATAACTTTTTT	1	3	7	ACC1	-	.
chr3	61871641	61871671	chr3:61871641-61871671	0	AGGAAAGTTTTGTTGATGTGAAGATTTGTTT	1	2	11	AA2	-	.
chr3	61872773	61872793	chr3:61872773-61872793	0	AAGCAATCTTTGGGCCAGTTT	1	2	1	AB2	-	.
chr3	61876543	61876568	chr3:61876543-61876568	0	AAACTTCTCTCAATACAAACTTATTT	1	2	6	AA2	-	.
chr3	61876600	61876619	chr3:61876600-61876619	0	AAACTAGGTTAAACAATTTC	2	2	0	AD2	-	.
chr3	61877638	61877658	chr3:61877638-61877658	0	AAACATGCTCATGGGATGTTA	1	3	1	ACC2	2.0	.
chr3	61881173	61881196	chr3:61881173-61881196	0	GGGCTTGCTCTCTAAAAACAGCCT	1	2	4	AB1	3.0	.
chr3	61882255	61882275	chr3:61882255-61882275	0	TGACTAGTTGGGAAGTTGTTT	1	3	1	ACC2	2.0	.
chr3	61882287	61882310	chr3:61882287-61882310	0	GGACTTGCTCAGCTGGAATTGCTT	1	1	4	A2	-	.
chr3	61886710	61886738	chr3:61886710-61886738	0	AAACTATTTTGAACTACATTAACTAGCTT	1	2	9	AC2	-	.
chr3	61889742	61889765	chr3:61889742-61889765	0	AATCATGCCTTCTTAAACTATTTC	1	2	4	AD3	1.0	.
chr3	61891672	61891692	chr3:61891672-61891692	0	AGGCTAGTTTTAAACTAGAAA	1	3	1	CDD3	-	.
chr3	61892160	61892188	chr3:61892160-61892188	0	GAACATTCTCCAATCCATTCAACTAGTTC	1	2	9	AC2	1.0	.
chr3	61893242	61893265	chr3:61893242-61893265	0	AAAGATGTTCTTGTAGACTTGTTG	1	2	4	AC2	1.0	.
chr3	61895630	61895658	chr3:61895630-61895658	0	AGTCAAGTTTTGTGTTTCGAAATATGTTT	1	2	9	AD2	-	.
chr3	61897056	61897078	chr3:61897056-61897078	0	GAGCTTTCTTGGCAGAAAAGTTT	1	2	3	AA2	-	.
chr3	61897959	61897982	chr3:61897959-61897982	0	GGAATTTTCCATATAGACAAGCCT	1	2	4	AA1	1.0	.
chr3	61900993	61901024	chr3:61900993-61901024	0	AAACTTGTTAGTTCAGCGCCTGGAACATACTA	1	3	12	ACC1	1.0	.
chr3	61902287	61902307	chr3:61902287-61902307	0	GAACATGCTGAGAGCTACTTT	1	2	1	AC2	1.0	.
chr3	61908955	61908981	chr3:61908955-61908981	0	TGACTTGCCCTTTCACTAGATATGCTA	1	3	7	ACC2	-	.
chr3	61910790	61910809	chr3:61910790-61910809	0	GAGGAAATCTGAGCAAGCCC	1	2	0	AA1	-	.
chr3	61914600	61914629	chr3:61914600-61914629	0	AAACATGCTGTTCTGAAATGATACTAGTTT	1	2	10	CD	1.0	.
chr3	61915262	61915284	chr3:61915262-61915284	0	GGGCAAGATTTTGAAACTTATCT	1	2	3	AD2	-	.
chr3	61917565	61917587	chr3:61917565-61917587	0	AAACATGTCTTAAAATCTTGGTT	1	2	3	DD1	-	.
chr3	61919136	61919158	chr3:61919136-61919158	0	TAGCATGCTTGGTAAGCATTGCT	1	3	3	ACD2	1.0	.
chr3	61919780	61919801	chr3:61919780-61919801	0	AAAAAAGTTTCTGGAATTGCTT	1	2	2	AA2	2.0	.
chr3	61920267	61920286	chr3:61920267-61920286	0	GACCATGTCTAGAAATGCTC	3	2	0	AD2	-	.
chr3	61922064	61922096	chr3:61922064-61922096	0	CAGCTTGTTGAGTTTCCTTCTGCAGGCATATCC	1	3	13	ACC1	1.0	.
chr3	61922577	61922597	chr3:61922577-61922597	0	TTTCTTGTCTGGAGCATGCTC	2	3	1	CDD2	-	.
chr3	61923977	61923998	chr3:61923977-61923998	0	AGACAATTTCATAGACATTTTT	1	2	2	AA2	-	.
chr3	61924293	61924320	chr3:61924293-61924320	0	TGGCAAGTCCTAATTTGGAAACTGGATT	1	3	8	BCD2	-	dELS,CTCF-bound
chr3	61925834	61925854	chr3:61925834-61925854	0	TGGCTTGTCCCGAGCATGACT	2	2	1	CD	1.0	dELS
chr3	61926088	61926108	chr3:61926088-61926108	0	AGTAAAGTTTTAGACATGCTG	1	3	1	ACD1	-	.
chr3	61928240	61928259	chr3:61928240-61928259	0	GAACATGCCCAAGAAACCTT	2	2	0	AA1	-	dELS,CTCF-bound
chr3	61932589	61932610	chr3:61932589-61932610	0	CAGCAAGTCTTCAAGCTAGCAT	1	2	2	CD	-	.
chr3	61933867	61933887	chr3:61933867-61933887	0	CAGCTAGTTTGAAAATAGTCT	1	2	1	AC2	-	dELS
chr3	61936916	61936938	chr3:61936916-61936938	0	GAACTTGATCCTTGAAGAAGTTC	1	2	3	AD2	1.0	.
chr3	61937013	61937035	chr3:61937013-61937035	0	AGGCTTTTTTTTGAGACATCCCT	1	2	3	AA2	2.0	.
chr3	61939292	61939312	chr3:61939292-61939312	0	AAGCAGACCTCAAACAAGCTC	1	2	1	AB1	-	dELS
chr3	61939908	61939929	chr3:61939908-61939929	0	TGGCTTCCTTACTGACTTGTCT	1	3	2	ACC2	1.0	.
chr3	61941219	61941250	chr3:61941219-61941250	0	CAACATGCTTCATCCATGTAAAGGGCTTCGCC	1	3	12	ACD2	1.0	.
chr3	61946817	61946844	chr3:61946817-61946844	0	GAGCTTGTTCTTATGTTAGAGCTCCTTA	1	3	8	ABC2	1.0	dELS,CTCF-bound
chr3	61947269	61947297	chr3:61947269-61947297	0	AGACTTGTTTAAAAATTGACAACAATTTA	1	3	9	ACC1	1.0	.
chr3	61947828	61947858	chr3:61947828-61947858	0	AAACTTGTCTAATTGCCAAGTGTGAATGTCT	2	2	11	AD1	2.0	.
chr3	61949032	61949061	chr3:61949032-61949061	0	AGACAAGCCAAGAAAAAAAAAAAAAAGCCA	1	3	10	ACC2	-	dELS
chr3	61954858	61954879	chr3:61954858-61954879	0	GGACAAGCTTGAAGACAGATCA	1	3	2	ABC2	-	.
chr3	61954927	61954947	chr3:61954927-61954947	0	CAACATGTCCTGAGCAAGATG	2	3	1	CCD1	-	.
chr3	61956887	61956910	chr3:61956887-61956910	0	AAACATTCTTTAATGAAATTGCTT	1	2	4	AA2	-	dELS
chr3	61958087	61958117	chr3:61958087-61958117	0	GGGCTAGTTACAAATATTCAAGGACTTTTCT	1	2	11	AC2	-	.
chr3	61959360	61959385	chr3:61959360-61959385	0	GGACTGGTTTTGTGGAAGACAATTTT	1	2	6	AB2	-	.
chr3	61962401	61962430	chr3:61962401-61962430	0	GAACATGTTTAACCTCTTGAGTACAACTTT	2	2	10	AD1	2.0	.
chr3	61963751	61963771	chr3:61963751-61963771	0	GAACATATTCATGACAAGTTG	1	3	1	ACC2	3.0	.
chr3	61963773	61963793	chr3:61963773-61963793	0	AGCCTTGATCTGGGCTTGTCC	1	2	1	DD1	1.0	.
chr3	61964102	61964127	chr3:61964102-61964127	0	AGAATTGTCTCATGTGGAATTTGCTT	1	2	6	AA2	-	.
chr3	61965594	61965614	chr3:61965594-61965614	0	AAAATAGCTTTGGGTATGCTC	1	2	1	AA2	-	dELS
chr3	61965983	61966012	chr3:61965983-61966012	0	AAACTTTTCTTTCATGGCAAAAACAAATCT	1	2	10	AA2	2.0	dELS
chr3	61966954	61966979	chr3:61966954-61966979	0	GGGCTTGTGAGAAGCAGGACTTGTCA	1	3	6	CCD2	-	.
chr3	61971578	61971599	chr3:61971578-61971599	0	TAACTAGTCCATGAGCAAGTTG	2	2	2	CC	-	.
chr3	61973144	61973174	chr3:61973144-61973174	0	CAGCATGCTTCATCCTTTGTCCAGCATCTTC	1	3	11	ACC1	-	.
chr3	61974897	61974919	chr3:61974897-61974919	0	GAAATTGTCCTTCAGATTTGCCT	1	2	3	AA2	-	.
chr3	61977211	61977242	chr3:61977211-61977242	0	GAACAAACTTTTACCTCACCGGGAGCAAGACC	1	2	12	AD2	1.0	.
chr3	61979411	61979441	chr3:61979411-61979441	0	AGACAAGTCTCTGACATCGTGAGGCTCATTT	1	2	11	AB4	-	.
chr3	61981914	61981940	chr3:61981914-61981940	0	AATCTTGTCTTTATGAATAACTAGTCA	1	3	7	CCD1	-	.
chr3	61982704	61982724	chr3:61982704-61982724	0	AAACAGGCTCCAGAGAAGCTT	1	2	1	AB2	-	.
chr3	61983139	61983162	chr3:61983139-61983162	0	ATGCATGCCTTTTAAGACTTTTTC	1	2	4	AD3	1.0	.
chr3	61983953	61983975	chr3:61983953-61983975	0	GACCAAGTTCTTTGGGCTAACTC	1	2	3	AD3	1.0	.
chr3	61984127	61984151	chr3:61984127-61984151	0	AAATATGTCTTCCTGATGCTAGTCT	1	2	5	AD2	-	.
chr3	61988128	61988150	chr3:61988128-61988150	0	GAACATGTTCATTTGGATAGTCT	1	2	3	AC1	-	.
chr3	61988486	61988516	chr3:61988486-61988516	0	AGACTTACCTACTAATAAACTAAACAAGATT	1	2	11	AD2	-	.
chr3	61988717	61988740	chr3:61988717-61988740	0	AAAGTTGTTTCAGCAGGCTACTCC	1	2	4	AA2	1.0	.
chr3	61989239	61989267	chr3:61989239-61989267	0	GATATTGCCCACAATAGCAAAACATGCTA	1	3	9	ACD1	-	.
chr3	61989922	61989950	chr3:61989922-61989950	0	AAATCAGTCCTTAGTTTCAGAACAAGTTA	1	3	9	ABC1	1.0	.
chr3	61991019	61991040	chr3:61991019-61991040	0	TGGCATGTTCATAGAATTGCTT	1	2	2	AC2	-	.
chr3	61991347	61991375	chr3:61991347-61991375	0	AGGCATGTGCCACAACCCCCAGCTAGTTT	1	2	9	CD	1.0	.
chr3	61993408	61993437	chr3:61993408-61993437	0	GGGGTTGCTCCATGTTGGTCAGGCTGGTCT	1	2	10	AB3	-	.
chr3	61994372	61994397	chr3:61994372-61994397	0	AAATGTGTTTACCACAAGGCATGCTA	1	3	6	ABC1	-	.
chr3	61994693	61994718	chr3:61994693-61994718	0	AGGCAAGCTAAATAATGAACAAACTA	1	3	6	ACC1	-	.
chr3	61995969	61995994	chr3:61995969-61995994	0	GCATTTGCCTCCGCTGGGGCATGTCT	1	2	6	AD4	-	dELS
chr3	61996613	61996641	chr3:61996613-61996641	0	GGGCATCTCTGGTTAGCTTAAGGTTGCCC	1	2	9	AA2	-	dELS
chr3	61996923	61996950	chr3:61996923-61996950	0	GAACTAGTTTCTGTGTAGACAGAAGCCT	1	2	8	AD1	-	dELS,CTCF-bound
chr3	62004212	62004241	chr3:62004212-62004241	0	GAATATTCTTTTGTTGTGATGAACATGTTT	2	2	10	AA1	-	dELS,CTCF-bound
chr3	62005424	62005449	chr3:62005424-62005449	0	GGGGTAGCTTTGTGTCCAGCAAGCCT	1	2	6	AC2	1.0	.
chr3	62006965	62006986	chr3:62006965-62006986	0	GGACTTGTTTCTTGGGAAGTCA	1	3	2	ACC2	-	.
chr3	62010694	62010716	chr3:62010694-62010716	0	TGGCTTGTTCAAGAAACAATTTT	1	2	3	AC2	1.0	.
chr3	62011229	62011248	chr3:62011229-62011248	0	TGGCATATTTAGGCAAGCTC	3	2	0	AC1	1.0	.
chr3	62014161	62014182	chr3:62014161-62014182	0	AGTCAAGTTTGAAAGAAAGTCT	1	2	2	AD2	1.0	.
chr3	62014901	62014922	chr3:62014901-62014922	0	GGAAATGCTGCATGACATGTCT	2	3	2	ACC1	1.0	.
chr3	62017280	62017307	chr3:62017280-62017307	0	AAGCAAATCCTACCCCAAAAGTATGTCT	1	2	8	AA2	-	.
chr3	62018535	62018555	chr3:62018535-62018555	0	AAGTTAGTCTCAAAAATGCCT	1	2	1	AA2	1.0	.
chr3	62019537	62019562	chr3:62019537-62019562	0	AAAAAAGTCCTTGGAAGAATAAGCTC	1	2	6	AA2	1.0	.
chr3	62021457	62021476	chr3:62021457-62021476	0	TAACTTGTTTGAAAAAGCCA	2	3	0	ACC2	-	.
chr3	62021968	62021993	chr3:62021968-62021993	0	AGACTTTTTTTCTGTAGAACTAATTT	1	2	6	AA2	-	.
chr3	62027641	62027664	chr3:62027641-62027664	0	AGACATTTACCTGTAGGCTAGCTT	2	2	4	AD1	-	.
chr3	62029501	62029525	chr3:62029501-62029525	0	CAGCATGTCCTCTGAAAGGATGCTT	1	2	5	AC2	-	.
chr3	62030510	62030529	chr3:62030510-62030529	0	TAGTCAGCTTGGGCATGTTT	3	3	0	ABC1	-	.
chr3	62030718	62030743	chr3:62030718-62030743	0	AGAAATGCTGAATTGCAGACAAGTCT	1	2	6	AC1	-	.
chr3	62036560	62036580	chr3:62036560-62036580	0	GTGTTAGCTTTAGGCATGCTT	1	2	1	AD4	1.0	.
chr3	62037235	62037260	chr3:62037235-62037260	0	ACATTTGCTCATATGGAAACAAGTTA	1	3	6	ACD1	1.0	.
chr3	62038593	62038615	chr3:62038593-62038615	0	TGGCATGTTGCCTAGGCTGGTCT	1	3	3	BCC1	1.0	dELS,CTCF-bound
chr3	62039930	62039958	chr3:62039930-62039958	0	AAACTTATCCCACTTAGTGAGACATTCTT	1	2	9	AA2	-	.
chr3	62040174	62040200	chr3:62040174-62040200	0	AAGCATTTTCATTTTCTAAGCATATTT	1	2	7	AA2	-	dELS
chr3	62042160	62042179	chr3:62042160-62042179	0	GGGCAAGCTCAGAGATGCAC	3	2	0	AD1	1.0	.
chr3	62042241	62042273	chr3:62042241-62042273	0	AGCCTTGCCCTGGCCTGTCATAAAGCCATGCCC	1	2	13	DD2	-	.
chr3	62044327	62044347	chr3:62044327-62044347	0	TCAGAAGTTCAAGACAAGCCT	1	3	1	ACD1	1.0	.
chr3	62045839	62045864	chr3:62045839-62045864	0	AAACATATTTGAAGTGAGACTAGTTA	1	2	6	AC2	1.0	.
chr3	62046710	62046734	chr3:62046710-62046734	0	GAACTAGTCCCAAACAAAGATTTTT	2	2	5	AA1	1.0	.
chr3	62046740	62046765	chr3:62046740-62046765	0	GAAAAAGCCTTTGAGAAGACATCCTT	1	2	6	AA2	-	.
chr3	62048564	62048591	chr3:62048564-62048591	0	GGGCAACCTTTTTTATATAAACTTATCT	1	2	8	AA2	-	.
chr3	62049669	62049698	chr3:62049669-62049698	0	GAACATTTCTGGGGAAACTTAGACATGTAT	1	2	10	AD2	4.0	.
chr3	62051108	62051138	chr3:62051108-62051138	0	AGGCATGTCTCCAGGTTTCCTGGTCTACCTC	2	2	11	AD1	3.0	.
chr3	62051368	62051392	chr3:62051368-62051392	0	CAGCAAGCCTCCCAGTGACATGATT	1	3	5	CCD1	-	.
chr3	62052333	62052361	chr3:62052333-62052361	0	GAACTTACCCACCTACACAGAACTTGTAC	1	2	9	AD2	-	.
chr3	62054012	62054042	chr3:62054012-62054042	0	GAACATGCCCATCACTCTGAAAGGCTTCCTA	1	2	11	AC3	-	.
chr3	62054839	62054864	chr3:62054839-62054864	0	AGGCATGTATTTTGCTGAATAAGTTC	1	2	6	AD2	-	.
chr3	62055394	62055416	chr3:62055394-62055416	0	GAGCTTGTAACACGGACTAGTCA	1	3	3	CCD2	2.0	.
chr3	62056305	62056329	chr3:62056305-62056329	0	TATTTAGTCTAAATCAAGCTTGTCC	1	3	5	ACD1	1.0	.
chr3	62059340	62059360	chr3:62059340-62059360	0	AAACAGCTCTAAAGCTTGCCC	1	2	1	AB1	2.0	.
chr3	62060879	62060904	chr3:62060879-62060904	0	TAACTTGCCTTATCATTGGCTTTTTT	1	3	6	ACC1	-	.
chr3	62063702	62063721	chr3:62063702-62063721	0	TATGTTGCCCAGGCTAGTCT	2	3	0	ACD1	2.0	.
chr3	62065228	62065255	chr3:62065228-62065255	0	GGGATTTTTTGCTCACTGAGGCATGTTT	2	2	8	AA1	1.0	.
chr3	62066059	62066081	chr3:62066059-62066081	0	TAACTTGTCTTTGTGACAAGCTT	1	2	3	CC	-	.
chr3	62067426	62067451	chr3:62067426-62067451	0	AGACAATTTTTCCACGGACCTTGTCC	1	2	6	AD2	3.0	.
chr3	62067870	62067891	chr3:62067870-62067891	0	AAAAATGTCTCTAGACATGGCC	1	2	2	AD3	1.0	.
chr3	62068342	62068364	chr3:62068342-62068364	0	AGGCCAGTCACTGGAACTTGCTC	1	2	3	BC1	1.0	.
chr3	62069055	62069085	chr3:62069055-62069085	0	TGGCATGACTTCTTGGGATGTTGGCTAGCCT	1	3	11	CCD2	-	.
chr3	62072286	62072315	chr3:62072286-62072315	0	GGACATGTTTCCTGGTCGATGATGATGCTT	2	2	10	AD1	2.0	.
chr3	62074921	62074946	chr3:62074921-62074946	0	AAGTATGTTTCAATTCACGCATGTCC	1	2	6	AD2	1.0	.
chr3	62079136	62079168	chr3:62079136-62079168	0	GAGCAAGTTTGTCATTGAGGTGGAGCCATTCTT	2	2	13	AD1	-	.
chr3	62079714	62079745	chr3:62079714-62079745	0	GAGCTTATTCACTGGAGTCAAGATACTTGCTT	1	2	12	AD2	-	.
chr3	62080673	62080693	chr3:62080673-62080693	0	GGACTAGTTTATGGCATGCTC	3	1	1	C2	3.0	.
chr3	62081536	62081563	chr3:62081536-62081563	0	GGTCTTGCTTTGTGGCCCAGCCTAGTCT	1	2	8	DD2	-	.
chr3	62090889	62090912	chr3:62090889-62090912	0	TGGCTTGTTCCTTTGGACAAATCT	1	2	4	AC2	1.0	.
chr3	62093281	62093307	chr3:62093281-62093307	0	ACTCTAGTTTTCTTAAAGAGCATGTTC	1	2	7	DD4	2.0	.
chr3	62093779	62093809	chr3:62093779-62093809	0	GAGCTTGCTTTTCCTTTTAGTGAACCTGCAT	1	2	11	BD1	2.0	.
chr3	62096220	62096249	chr3:62096220-62096249	0	GAGTTTGTTTCAGGCTCTGGGAGCATGCAT	1	2	10	AD3	-	.
chr3	62099275	62099300	chr3:62099275-62099300	0	AAGCAAGCCCTTACTGTGGAATGTCA	1	3	6	ACC2	1.0	.
chr3	62102921	62102940	chr3:62102921-62102940	0	AGGCATTTTTTAGCTTGTTC	3	2	0	AC2	-	.
chr3	62105621	62105653	chr3:62105621-62105653	0	GGAATTGCCTCTGGGTGCGTAAGAAATTAGCTT	1	2	13	AA2	-	.
chr3	62105942	62105965	chr3:62105942-62105965	0	AAGGATGTCTGGTAGGATTAGTTT	1	2	4	AA2	2.0	.
chr3	62107003	62107031	chr3:62107003-62107031	0	AGGCTACTCTCAGCATTAAGAACTTGATT	1	2	9	AD2	-	.
chr3	62107480	62107505	chr3:62107480-62107505	0	TAACCTGCTAACTTGAAGACATGTTT	1	3	6	BCC1	1.0	.
chr3	62108883	62108911	chr3:62108883-62108911	0	GGGGTTGTTTTTTTCTTGTAAATTTGTTT	1	2	9	AA2	1.0	.
chr3	62110328	62110350	chr3:62110328-62110350	0	CAGCTATTTTGTTCAGCATGCTC	1	3	3	ACC2	-	.
chr3	62111277	62111302	chr3:62111277-62111302	0	AGGCCAGCCTTTCCCAGAACATCCTT	2	2	6	AB3	-	.
chr3	62111321	62111346	chr3:62111321-62111346	0	GAAGATGCTCCACCTCGATCAAGTCC	1	2	6	AD2	1.0	.
chr3	62115876	62115898	chr3:62115876-62115898	0	AGGGTTGCTCAAAAAATAAGTTT	1	2	3	AA2	-	.
chr3	62117266	62117285	chr3:62117266-62117285	0	GGACTTTTCCCAGCTAGCTC	2	2	0	AC2	1.0	.
chr3	62118537	62118558	chr3:62118537-62118558	0	GAAAAAGGCTAGAAACTTGCTT	1	2	2	AD1	-	.
chr3	62119368	62119397	chr3:62119368-62119397	0	AGCTTAGCTCTGATGACTGAGAACTTGCCC	1	2	10	AD4	1.0	pELS,CTCF-bound
chr3	62122464	62122495	chr3:62122464-62122495	0	AAACTACCCCCTCTTAAAAGAAAAAAAAGCTT	1	2	12	AA2	1.0	.
chr3	62124682	62124712	chr3:62124682-62124712	0	GAGCTAGCTGCGCTTGGCACCGGACTTGGCT	1	2	11	CD	1.0	.
chr3	62125620	62125648	chr3:62125620-62125648	0	AGGCAAGTCACTGAACCTGAAATAAGCTC	1	2	9	AC2	-	.
chr3	62127096	62127119	chr3:62127096-62127119	0	AAAATTGTCTTCTTGAACATGGCC	1	2	4	AD3	-	.
chr3	62128903	62128928	chr3:62128903-62128928	0	GAACAAATCCACTTATTAGCATGCTC	1	2	6	AC2	-	.
chr3	62130372	62130394	chr3:62130372-62130394	0	AAGCAAGACATATGGACAAGCCC	1	2	3	CD	-	.
chr3	62133441	62133473	chr3:62133441-62133473	0	AAACATCTTCACACCTTTTTGAGAGGATTGTCT	1	2	13	AA2	-	.
chr3	62136020	62136046	chr3:62136020-62136046	0	CAACAAGCTCCTCACAGCAGCTTGTCT	1	2	7	CC	1.0	.
chr3	62136511	62136532	chr3:62136511-62136532	0	GAAGAAGCTCCAAAGCATTTCC	1	2	2	AA2	-	dELS,CTCF-bound
chr3	62136745	62136775	chr3:62136745-62136775	0	TCTCTTGTCTGCCGCCATGTGAGACATGCCT	1	3	11	CDD2	-	.
chr3	62136854	62136874	chr3:62136854-62136874	0	TGCCCAGTCTTGGGCATGTCT	2	3	1	BCD1	1.0	.
chr3	62138171	62138190	chr3:62138171-62138190	0	AAAATTGCTTGAATTTGCTT	1	2	0	AA2	1.0	.
chr3	62139008	62139030	chr3:62139008-62139030	0	AAACTTGCCTGTGGTGATTGCTT	1	2	3	AD1	1.0	.
chr3	62139264	62139286	chr3:62139264-62139286	0	AGACCAGCCTGGTCAACATGTTG	1	3	3	BCC1	-	.
chr3	62139706	62139728	chr3:62139706-62139728	0	AAACTTTTCTAGCAGACCAGCTT	1	2	3	AB2	1.0	.
chr3	62142848	62142875	chr3:62142848-62142875	0	GGGCATGCTTGCTCTGTCTGATTAGCCC	1	2	8	AC1	-	dELS,CTCF-bound
chr3	62150473	62150498	chr3:62150473-62150498	0	TAACAAGCTTCCCAGATGATTTGCCT	1	3	6	ACC2	1.0	.
chr3	62151814	62151843	chr3:62151814-62151843	0	AGACTTATTTAACAAGCACTATGCATGCTT	1	2	10	AD2	-	.
chr3	62153316	62153343	chr3:62153316-62153343	0	TAACTTGCTTAATTGTCACAGCAACCCT	1	3	8	ACC1	1.0	.
chr3	62155007	62155028	chr3:62155007-62155028	0	AAGCATGCTTGCAGAGATTTCC	2	2	2	AA1	-	dELS
chr3	62155071	62155100	chr3:62155071-62155100	0	AGACTTGCCAGTGGGCGGAGGGGCAATTCC	1	2	10	AC2	-	.
chr3	62156074	62156104	chr3:62156074-62156104	0	GGGCATGCTTGGAAGAATTATAAGATATTTT	2	2	11	AA1	-	.
chr3	62157351	62157372	chr3:62157351-62157372	0	AGTCTTTCCCACAAACATGTTT	2	2	2	AD1	1.0	.
chr3	62157744	62157771	chr3:62157744-62157771	0	GAGCATGCTCTGACCACTAAGCCTACCC	2	2	8	AB1	-	.
chr3	62161428	62161457	chr3:62161428-62161457	0	GGGCTAGCCATATTTCTAATGGAATAGCCA	1	3	10	ACC2	-	dELS,CTCF-bound
chr3	62161717	62161743	chr3:62161717-62161743	0	GGGCATGGCCCTGCATTTAGCTAGCTG	1	3	7	CCD2	2.0	.
chr3	62164393	62164422	chr3:62164393-62164422	0	AAGCATGCCAGTTGCCAAAGAGACAGGCCA	1	3	10	BCC1	-	dELS
chr3	62164632	62164661	chr3:62164632-62164661	0	GGGCAAGTTAAGTTAATAACAAGGAAGCCA	1	3	10	ACC2	-	.
chr3	62166253	62166273	chr3:62166253-62166273	0	TGGCCTGTTGAGGACAAGTCT	1	3	1	BCC1	-	.
chr3	62169142	62169174	chr3:62169142-62169174	0	AGGCAACTTTTGGTCATGAAAACAGGAATGTCT	1	2	13	AA2	-	.
chr3	62174528	62174555	chr3:62174528-62174555	0	GGACATGTACCACCGTGCAAGGATGCCT	1	2	8	AD2	1.0	.
chr3	62175546	62175570	chr3:62175546-62175570	0	AAACAACCTCTGCCAGGATTTGCTT	1	2	5	AA2	-	.
chr3	62175948	62175972	chr3:62175948-62175972	0	GAGCAACTCTGGCAAAGACTTCTCT	1	2	5	AA2	-	.
chr3	62181067	62181094	chr3:62181067-62181094	0	GGGCTTGTTCATGGAAAGGGAGATGTCA	1	2	8	AC1	-	.
chr3	62190166	62190198	chr3:62190166-62190198	0	AAGCAACCTTTGGCAACACCTGGAGACATTTTT	1	2	13	AA2	1.0	.
chr3	62194862	62194883	chr3:62194862-62194883	0	AAACAGGTTCCCAGGGAAGCTC	1	2	2	AB2	-	.
chr3	62198963	62198991	chr3:62198963-62198991	0	AAGCTAGTCCTAGTTACTAGGGCTATCAG	1	3	9	ACD2	2.0	.
chr3	62202936	62202962	chr3:62202936-62202962	0	CGACTAGTTATGCATTTTAACATGTTC	1	3	7	CCC	-	.
chr3	62204410	62204431	chr3:62204410-62204431	0	TAGCTAGCTGGAGCGCATGCCC	1	3	2	CCD2	1.0	.
chr3	62204485	62204514	chr3:62204485-62204514	0	CGGCAAGCTAGATGGTTAACTGGCAAGCTG	1	4	10	CCCC	1.0	.
chr3	62208006	62208034	chr3:62208006-62208034	0	AAGTAAGCTCAAATTTTTAAAACAATTTC	1	2	9	AA2	1.0	.
chr3	62209520	62209545	chr3:62209520-62209545	0	CAGCATGCTTTATTTAAAATTAGTTA	1	3	6	ACC2	1.0	.
chr3	62209687	62209706	chr3:62209687-62209706	0	GAACAAGCTCAGGGTAGGCC	2	2	0	AD1	1.0	.
chr3	62212932	62212959	chr3:62212932-62212959	0	GGGCTAGTCCTGCTGGGAAAACTACATC	1	2	8	AD4	-	.
chr3	62215410	62215432	chr3:62215410-62215432	0	AAACTTGTCAGAAAAACTTCCTT	1	2	3	AC2	-	.
chr3	62217645	62217674	chr3:62217645-62217674	0	GGGCTTCTCCCTGTGATCACAGGCAACCTT	1	2	10	AA2	-	.
chr3	62217754	62217774	chr3:62217754-62217774	0	TGGCATGTTCCGGGCATCTTC	1	2	1	AC2	-	.
chr3	62220392	62220416	chr3:62220392-62220416	0	GGACTAGTTCAAGAAGGACACGATT	1	2	5	BD4	-	.
chr3	62220612	62220634	chr3:62220612-62220634	0	CAGCAAGTTTATGAAGTATGTTG	1	3	3	ACC2	-	.
chr3	62223863	62223890	chr3:62223863-62223890	0	CAATATGTCCATTGCATACAACATGCTT	1	3	8	ACC1	2.0	.
chr3	62225850	62225872	chr3:62225850-62225872	0	TGCCATGTTGGCCAGGCTAGTCT	1	3	3	CCD1	-	.
chr3	62226196	62226225	chr3:62226196-62226225	0	TATCTTGTCCAGAGGAGGAGTAGCATGCCT	1	3	10	CCD1	-	.
chr3	62227551	62227579	chr3:62227551-62227579	0	TGACTTGTCCAGGATCATAGAGCTTGTAA	1	3	9	CCD1	-	.
chr3	62229431	62229453	chr3:62229431-62229453	0	GTGGAAGCTCTTGGAACAAGCTA	1	3	3	ACD1	-	dELS,CTCF-bound
chr3	62229509	62229541	chr3:62229509-62229541	0	AAACATGCTCCATGATACTTAAAAAGCTGGACT	2	2	13	BD4	-	dELS,CTCF-bound
chr3	62229583	62229610	chr3:62229583-62229610	0	AAGCTTACTTTTCAGGAAAGGGAAGCTC	1	2	8	AA2	2.0	.
chr3	62231503	62231527	chr3:62231503-62231527	0	AAGTATGTCCTGTGTGTGCTTGCTT	1	2	5	AD2	-	.
chr3	62234322	62234343	chr3:62234322-62234343	0	AAGCATGTCTGTAGGAAAATTT	2	2	2	AA1	-	.
chr3	62234433	62234463	chr3:62234433-62234463	0	GGGCTTCTCTCTGCAGTCTATGAGCATGCTA	1	2	11	AC2	1.0	.
chr3	62236942	62236963	chr3:62236942-62236963	0	AAGCAGGTTTGGAGACCTGCCT	1	2	2	BB2	-	.
chr3	62242361	62242384	chr3:62242361-62242384	0	AGAGTAGTCCTGGGAGGCATGTGT	1	2	4	AD3	-	.
chr3	62243998	62244023	chr3:62243998-62244023	0	AAGCTTGCCCAGTATAAGAAATTCTC	2	2	6	AA1	-	.
chr3	62245064	62245088	chr3:62245064-62245088	0	CAGCTTTTCTCACTAAAACTTGCCA	1	3	5	ACC2	-	dELS
chr3	62245155	62245185	chr3:62245155-62245185	0	AAACTAATTCTCATAAAGATAGGATAAGTTT	1	2	11	AA2	-	dELS
chr3	62246341	62246368	chr3:62246341-62246368	0	GAGTATGCCTAAACAAATGAACTTACTT	1	2	8	AA2	2.0	.
chr3	62249926	62249958	chr3:62249926-62249958	0	TGGCAAGCTTCTTGGTCCCTGTTAGGCAGTTTC	1	3	13	ABC2	1.0	.
chr3	62251190	62251209	chr3:62251190-62251209	0	AGACTAGCCTGGACAACATA	2	3	0	ACD2	1.0	.
chr3	62253208	62253238	chr3:62253208-62253238	0	TGACATGTTTTTTCTTATTTTGAACTAGAGT	1	3	11	CDD3	1.0	.
chr3	62254387	62254407	chr3:62254387-62254407	0	AAATAAGCTTAAAACATACTT	1	2	1	AA2	-	.
chr3	62259514	62259535	chr3:62259514-62259535	0	AAGCTTGCTGTAGAGTTAGTTT	1	2	2	AC2	-	.
chr3	62260602	62260621	chr3:62260602-62260621	0	AAACAAGCTTAAACTATTTA	3	2	0	AC3	-	.
chr3	62261857	62261883	chr3:62261857-62261883	0	AAACATGCATAATTACTAGGCAACTCC	1	2	7	AD2	-	.
chr3	62263275	62263301	chr3:62263275-62263301	0	AAGCAAGCTGAATTTCAAAGCATTCTT	1	2	7	AC2	-	.
chr3	62265083	62265104	chr3:62265083-62265104	0	TAACTTGTTTGGAGAAATGTCT	1	2	2	AC2	-	.
chr3	62265267	62265293	chr3:62265267-62265293	0	AAATTTGTTCCTTTTTCAAGATTGTTT	1	2	7	AA2	-	.
chr3	62266660	62266681	chr3:62266660-62266681	0	GGACTTCTTTTTCAACTAGCCT	1	2	2	AC2	2.0	.
chr3	62269520	62269545	chr3:62269520-62269545	0	AAGTATGTTCCAAGGAATACTTGTCC	1	2	6	AD2	-	.
chr3	62272342	62272366	chr3:62272342-62272366	0	GGAAATCCTTGTATAAAGCTTGTTT	2	2	5	AA1	1.0	.
chr3	62274145	62274174	chr3:62274145-62274174	0	AAAAATGTCCTATTTTTTCTGAACTAATCT	1	2	10	AA2	1.0	.
chr3	62274224	62274250	chr3:62274224-62274250	0	AAATATGCCTATTTCAAAAACTATTTC	1	2	7	AA2	-	.
chr3	62276831	62276858	chr3:62276831-62276858	0	TAGCTTGTTTAAAAATATAGATAAGTCT	1	2	8	AC2	-	.
chr3	62278065	62278090	chr3:62278065-62278090	0	TAACTTGTTTAATTCTCAACAATTTT	1	3	6	ACC1	-	.
chr3	62278429	62278451	chr3:62278429-62278451	0	GAGCAAGTTTATAAAACAGACTT	1	2	3	AB4	-	.
chr3	62279869	62279890	chr3:62279869-62279890	0	AGGCATCCTCAGGAAAATGCCC	1	2	2	AA2	-	.
chr3	62281196	62281224	chr3:62281196-62281224	0	TAGCATGTCTTGATTGCTTAAGCAATTGT	1	3	9	ACD2	1.0	.
chr3	62282365	62282388	chr3:62282365-62282388	0	AGGCATGTACCATATGACTAGTTA	1	3	4	CCD2	1.0	.
chr3	62282640	62282661	chr3:62282640-62282661	0	TGGCTTTCTCAGGAGCAAGTTC	1	2	2	AC1	-	.
chr3	62290498	62290519	chr3:62290498-62290519	0	AGACTATTACAGAAACTTGCTT	1	2	2	AD1	-	.
chr3	62290859	62290878	chr3:62290859-62290878	0	AAGCATTCTCAAACAAGATT	3	2	0	AD2	-	.
chr3	62292234	62292260	chr3:62292234-62292260	0	AAACAAATCTCACCTTTATGCTAGCTT	1	2	7	AD2	2.0	.
chr3	62292668	62292689	chr3:62292668-62292689	0	GGCCATGTCTGGAGACTTTTTT	1	2	2	AD3	4.0	.
chr3	62294234	62294256	chr3:62294234-62294256	0	AAACTAGTCCTCTAAAAATTCCC	2	2	3	AA1	-	.
chr3	62295135	62295158	chr3:62295135-62295158	0	TAAGATGTTCAAGAGAGCATGCTA	1	3	4	ACC1	-	.
chr3	62297622	62297643	chr3:62297622-62297643	0	GAGCATTTCTATGAAAATGTCT	1	2	2	AA2	-	.
chr3	62299820	62299849	chr3:62299820-62299849	0	AAACATTTTTCCATACAGTAAAAAATGTTC	1	2	10	AA2	2.0	.
chr3	62300128	62300155	chr3:62300128-62300155	0	TAACGAGTCAACCTACCTAAGCTTGCCC	1	3	8	BCC1	-	.
chr3	62301515	62301535	chr3:62301515-62301535	0	GAACATGCTAAGAACAACCTG	2	3	1	ACC1	-	.
chr3	62301666	62301686	chr3:62301666-62301686	0	TGGCATGCCCCAAGCTTCTGT	1	3	1	ACD2	1.0	.
chr3	62309316	62309338	chr3:62309316-62309338	0	AAGCATGTTTAAAATACCAGTTT	2	2	3	BD1	2.0	.
chr3	62312642	62312663	chr3:62312642-62312663	0	AAACAAGCCAATGAACAACCTA	1	3	2	ACC1	-	.
chr3	62314394	62314421	chr3:62314394-62314421	0	GAGCTTGCTTTGTCACCCAGGCTGGTCT	1	1	8	B1	1.0	.
chr3	62316951	62316977	chr3:62316951-62316977	0	TCGCATGCTGGTGCATAGAACTAGTCC	1	3	7	CCD1	2.0	.
chr3	62318240	62318268	chr3:62318240-62318268	0	AAACAACTTTACCTCTCTTGAACCTGTTT	1	2	9	AB2	1.0	.
chr3	62320687	62320709	chr3:62320687-62320709	0	AAGCAAGATTAAAAGGTATGTTC	1	2	3	AD2	-	.
chr3	62321285	62321304	chr3:62321285-62321304	0	GAAGTAGTTTGAAGATGTTT	1	2	0	AA2	1.0	.
chr3	62323105	62323132	chr3:62323105-62323132	0	AAGCATTTTCCTTTTAATGAGCAAGTAT	1	2	8	AD2	1.0	.
chr3	62323455	62323487	chr3:62323455-62323487	0	TAACTAGCTTAGAAATTCACAGGAAACAAGGTT	1	2	13	CD	-	dELS
chr3	62324229	62324250	chr3:62324229-62324250	0	AAAAAAGTTAAAAAACTAGCTG	1	3	2	ACC1	-	.
chr3	62324689	62324709	chr3:62324689-62324709	0	AAACTTGTTCAGGACAAGTTA	2	1	1	C1	-	.
chr3	62325320	62325344	chr3:62325320-62325344	0	AAATAAGTTCCAACAGAATTTGCCT	1	2	5	AA2	-	.
chr3	62326730	62326749	chr3:62326730-62326749	0	AAACATGGCCAATCTTGCTT	3	2	0	DD2	2.0	.
chr3	62326987	62327006	chr3:62326987-62327006	0	AGGCATGTTTACATTTGTTT	3	2	0	AD1	2.0	.
chr3	62328127	62328150	chr3:62328127-62328150	0	AGGAATGTTTATTGCAACTTGTTT	1	2	4	AC2	-	.
chr3	62328987	62329006	chr3:62328987-62329006	0	AGACATATTCAAAGTAGTTC	1	2	0	AA2	1.0	.
chr3	62329056	62329076	chr3:62329056-62329076	0	AGACATACTCTAGGCATGCAT	1	2	1	AD2	-	.
chr3	62330019	62330043	chr3:62330019-62330043	0	AGACATGCTAAAAATCAGCTTTTTC	1	3	5	ACC1	1.0	dELS
chr3	62330683	62330705	chr3:62330683-62330705	0	AAACTTGCTATTGAAATTAGCTT	1	2	3	AC2	-	.
chr3	62332117	62332139	chr3:62332117-62332139	0	AAAGTTGTGTCTTGGACATGCTT	2	2	3	AD1	1.0	.
chr3	62333992	62334017	chr3:62333992-62334017	0	AGACTTGGTTTTGAAAAAGGATGCCT	1	2	6	AD2	-	.
chr3	62334745	62334774	chr3:62334745-62334774	0	GAACAATTTTATACCTTCTCAAGAATGTTC	1	2	10	AA2	1.0	.
chr3	62336727	62336756	chr3:62336727-62336756	0	TGATGAGTTCAAGCAGAAAAAAACAAGTCT	1	3	10	ABC1	-	.
chr3	62342732	62342756	chr3:62342732-62342756	0	GGACAAGTCCCAAGTAAATATTTTC	2	2	5	AA1	-	.
chr3	62342824	62342844	chr3:62342824-62342844	0	TAACATGTCCAAAACAGCTCT	2	3	1	ABC2	-	.
chr3	62345816	62345840	chr3:62345816-62345840	0	AAACTTGCCCCACTAAAGCCAGATT	1	2	5	BD1	-	.
chr3	62347163	62347185	chr3:62347163-62347185	0	AGACTAGCCTGGCCAACATGGTG	1	3	3	CCD1	-	.
chr3	62349155	62349182	chr3:62349155-62349182	0	GAGCTTGCAGTGAGCTGAGAACATGCCA	1	3	8	CCD2	-	.
chr3	62351716	62351744	chr3:62351716-62351744	0	AGACAAGCTATACTCTTACAAGGATGTCC	1	2	9	AC2	-	.
chr3	62354188	62354216	chr3:62354188-62354216	0	AGAATTGCCCCGCCTTCAGAAGCCAGCTC	1	2	9	AB2	-	.
chr3	62356825	62356855	chr3:62356825-62356855	0	AAGTAAGCCTCTTTGTAAGATAAACTATCCC	1	2	11	AA2	-	.
chr3	62357676	62357699	chr3:62357676-62357699	0	GTGCTAGCCTATGAGAACTTGATC	1	2	4	DD3	-	.
chr3	62360179	62360204	chr3:62360179-62360204	0	AAAGTAGCCTTCTCCTAGATATGTCC	1	2	6	AA2	-	.
chr3	62363829	62363854	chr3:62363829-62363854	0	AGACAAGATTTGAACTCAGCTTGCTC	1	2	6	CD	-	.
chr3	62365878	62365901	chr3:62365878-62365901	0	TAACATGTTTCTAGGAGCAAACTG	1	3	4	ACC1	-	dELS
chr3	62367277	62367297	chr3:62367277-62367297	0	AGACTTTCTCAAAGAATGTTC	1	2	1	AA2	1.0	.
chr3	62367487	62367516	chr3:62367487-62367516	0	GAGCTATTTAAGAAAAAGGTGGGCTTGCCC	1	2	10	AC1	-	.
chr3	62368304	62368332	chr3:62368304-62368332	0	TACCAAGCCTGGTGACCCCAGGCATGTCA	1	3	9	CCD1	2.0	.
chr3	62368424	62368451	chr3:62368424-62368451	0	TGTTAAGTTCCTGGCATAGAGCAAGCCC	1	3	8	ACD1	-	.
chr3	62372035	62372056	chr3:62372035-62372056	0	GGTGAAGTTTTTGGGCTTGCCA	1	3	2	ACD1	-	.
chr3	62372191	62372220	chr3:62372191-62372220	0	GAACTTGTCCGCAGCCAGGCCGGCCAGCTT	1	2	10	BC1	-	pELS,CTCF-bound
chr3	62374623	62374643	chr3:62374623-62374643	0	AGACAGGCCCCAAGTAAGTTC	1	2	1	AB2	-	pELS
chr3	62375563	62375592	chr3:62375563-62375592	0	AGGCTTGCTCATCTGGAGAAGAACATTTCC	2	1	10	A1	-	pELS
chr3	62377967	62377995	chr3:62377967-62377995	0	CGAGCAGCTTGGGAGGAGAAGGCTTGCTT	1	3	9	ABC1	1.0	.
chr3	62378090	62378118	chr3:62378090-62378118	0	AAACAAACTTTATGGTTTAAGGAATGTCT	1	2	9	AA2	-	.
chr3	62378348	62378372	chr3:62378348-62378372	0	TGGCTTGCCCGTGGCGGGCTTGTCC	1	1	5	C1	1.0	dELS
chr3	62381249	62381268	chr3:62381249-62381268	0	TAGAAAGCCTTGGCAAGTCC	3	3	0	ACC1	1.0	.
chr3	62381388	62381417	chr3:62381388-62381417	0	GGGGAAGTTTATTTTAGCAAGAAAAAGCCT	1	2	10	AA2	-	.
chr3	62385251	62385271	chr3:62385251-62385271	0	AAGCAAGCCCCAGACATAATA	1	3	1	ACD2	-	.
chr3	62386582	62386611	chr3:62386582-62386611	0	GGGCTTGCTGGGAGAATCAAAGGAAAGCTG	1	3	10	ACC2	-	.
chr3	62393317	62393347	chr3:62393317-62393347	0	AGACTTGTTAATTATGTGTCTAAGTTAGCCA	1	3	11	ACC2	-	.
chr3	62394501	62394532	chr3:62394501-62394532	0	AAGCAGGCTCTCTTAACACACTGGGCATATTC	1	2	12	AB2	1.0	.
chr3	62395787	62395816	chr3:62395787-62395816	0	AGGCTAGCTAAATTACCAATACACATGTTC	1	2	10	CD	-	.
chr3	62400525	62400547	chr3:62400525-62400547	0	AAACTTGCTAAAGGGGCAAGACA	1	3	3	CCD1	1.0	.
chr3	62403003	62403024	chr3:62403003-62403024	0	AAGCAAGCTTTGCAGCTTGCCA	2	2	2	CC	-	.
chr3	62405390	62405413	chr3:62405390-62405413	0	CAGCAAGCCTTGTGCAACATGCCT	1	2	4	CC	-	.
chr3	62406471	62406496	chr3:62406471-62406496	0	AGATATGCCTTTTCCAGAGCTACCCT	1	2	6	AA2	-	.
chr3	62406637	62406660	chr3:62406637-62406660	0	AAACTTGCTAAATAAAGCTACTTT	1	2	4	AC2	-	.
chr3	62406752	62406776	chr3:62406752-62406776	0	GAACTTGTCACCCAAAAGGATGCCC	1	2	5	AC2	-	.
chr3	62407006	62407030	chr3:62407006-62407030	0	TAACTAGCCTTTTATAGGCTTTTTC	1	2	5	AC2	1.0	.
chr3	62408732	62408754	chr3:62408732-62408754	0	ACATTTGTTTTCAGAACAAGCCA	1	3	3	ACD1	-	.
chr3	62409177	62409202	chr3:62409177-62409202	0	CAACTAGTAAGTGGTGGGACAAGTTT	1	3	6	CCD2	1.0	.
chr3	62410303	62410333	chr3:62410303-62410333	0	AAACATGTATTCCTTTGAAACTGGCATGTTC	1	2	11	CD	-	.
chr3	62411797	62411818	chr3:62411797-62411818	0	TAGCAAGTTTCCAGATTTGTCA	1	3	2	ACC2	1.0	.
chr3	62414053	62414078	chr3:62414053-62414078	0	AAACATGCCACGGGGCCAACATTTCT	1	3	6	ACC1	-	.
chr3	62414852	62414876	chr3:62414852-62414876	0	GGCCTTGTCTACTGGGGGATTGTTC	1	2	5	AD2	-	.
chr3	62415832	62415855	chr3:62415832-62415855	0	TGACAAGTTTTATGGGGGAAGTTG	1	3	4	ACC2	-	.
chr3	62422310	62422334	chr3:62422310-62422334	0	AGACATATTTTGAATAAACAAACTC	1	2	5	AA2	-	.
chr3	62425343	62425364	chr3:62425343-62425364	0	AAAAATGTCTCCAGACATTTCC	1	2	2	AA2	-	.
chr3	62426757	62426778	chr3:62426757-62426778	0	AAACAAGTCCCTTGAAAAGTTG	1	3	2	ACC2	1.0	.
chr3	62427266	62427288	chr3:62427266-62427288	0	AAACATGTTTTTGGATGAAGCTT	2	2	3	AD1	-	.
chr3	62427598	62427619	chr3:62427598-62427619	0	AGGAATGTCTCCAGACATGGTT	1	2	2	AD3	-	.
chr3	62429195	62429223	chr3:62429195-62429223	0	AAATAAGTTTGAAGTAATTGATCTTGCCC	1	2	9	AD2	1.0	.
chr3	62429953	62429978	chr3:62429953-62429978	0	AGACTGGCTTTATGTAAGGTTTGCCT	1	2	6	AB2	-	.
chr3	62431002	62431033	chr3:62431002-62431033	0	AGGGATGTCCTAGTAGCCTGGCTGACATGCTC	1	2	12	AC2	1.0	.
chr3	62431415	62431436	chr3:62431415-62431436	0	AAACTAGCTTCAGAAGTTTTCC	1	2	2	AA1	1.0	.
chr3	62432472	62432491	chr3:62432472-62432491	0	AAGCAATTCTAAGCAAGCTT	2	1	0	A2	-	.
chr3	62433848	62433877	chr3:62433848-62433877	0	AAGCATGTTTTTATTTTGGGGAAGATGTTG	1	2	10	AC1	1.0	.
chr3	62435168	62435189	chr3:62435168-62435189	0	CCAATTGTTTAGAAACTTGCCC	1	3	2	ACD1	1.0	.
chr3	62435635	62435659	chr3:62435635-62435659	0	AAACTTGTTATCTCTAAATAAGCTC	1	2	5	AC2	1.0	.
chr3	62436029	62436061	chr3:62436029-62436061	0	AGGCAAGTCCAGTTTTACCACCTGTACTAGCCA	1	2	13	CD	-	.
chr3	62439481	62439513	chr3:62439481-62439513	0	AAACAATTTTCAGCGAATGGATTGAGCAGGTTC	1	2	13	AB2	1.0	.
chr3	62440188	62440217	chr3:62440188-62440217	0	GGACAAATTCAAGAATGAATGAGCAAATCC	1	2	10	AA2	2.0	.
chr3	62441059	62441080	chr3:62441059-62441080	0	AAAACTGTTCACAAACAAGCTA	1	3	2	ABC1	-	.
chr3	62441358	62441381	chr3:62441358-62441381	0	GAACATTTTAATCTGAACTTGCCC	1	2	4	AC1	-	.
chr3	62443382	62443404	chr3:62443382-62443404	0	GAACATGCTGCATCAACTTCTTC	1	3	3	ACC1	1.0	.
chr3	62444081	62444113	chr3:62444081-62444113	0	GATCAAGTTTCTCTAGGTGTTTGGGCCTTGTCT	1	2	13	DD2	-	.
chr3	62446078	62446106	chr3:62446078-62446106	0	TGACTAGCTAAACCCACATGGATTAGTCC	1	3	9	ACC2	3.0	.
chr3	62447492	62447511	chr3:62447492-62447511	0	AGGCTATCTTGGTCTTGCTC	2	2	0	AD2	-	.
chr3	62448207	62448235	chr3:62448207-62448235	0	GAACAATTCTTCTCAGCTAGAAATTGCCT	1	2	9	AA2	-	.
chr3	62448378	62448406	chr3:62448378-62448406	0	CAGGCAGTTTGGGAAGATGAGGCAAGTTT	1	3	9	ABC1	2.0	.
chr3	62450427	62450459	chr3:62450427-62450459	0	GGGCTTGCCCCAGATACCTGGTCTGGCATCCCT	1	2	13	AC1	-	.
chr3	62450625	62450646	chr3:62450625-62450646	0	GAGCCAGTTCTGGAAAAAGCTT	1	2	2	AB2	-	.
chr3	62455475	62455507	chr3:62455475-62455507	0	AAGCATGGTTTCCTTGGACTCCAGGGTTTGCCC	1	2	13	AD2	-	.
chr3	62455736	62455767	chr3:62455736-62455767	0	ATGCAAGCTTGAAGAGGACAAGGGCCATGTCT	1	2	12	DD2	1.0	.
chr3	62456280	62456304	chr3:62456280-62456304	0	AAACTAGCTCACTTTAAAAATACTT	2	2	5	AA1	-	.
chr3	62456517	62456543	chr3:62456517-62456543	0	AAACAAGCACCAAATGGAAACTTTCTT	1	2	7	AD2	1.0	.
chr3	62459376	62459401	chr3:62459376-62459401	0	AGGCAAGCTCCTTCATGATCAGGCTC	1	2	6	BD1	1.0	.
chr3	62462433	62462465	chr3:62462433-62462465	0	CAAAATGTCTGGCTTGGACCATGAAACAAGCCC	1	2	13	AC3	-	.
chr3	62463068	62463095	chr3:62463068-62463095	0	AGGCATGCTGTGAGGCTGCAAAATGTCT	1	3	8	ACC2	2.0	.
chr3	62464444	62464475	chr3:62464444-62464475	0	CAGCTAGTCTCAGAGCCAGCAGGAACCTGCTG	1	3	12	BCC2	1.0	.
chr3	62468543	62468571	chr3:62468543-62468571	0	AAACAAGCTTTCTCTTCAGGAGCTAGAAA	1	3	9	CDD3	1.0	dELS
chr3	62469257	62469279	chr3:62469257-62469279	0	AGACTTATTGGATTAACTTGCTT	1	3	3	ACC2	1.0	.
chr3	62469404	62469426	chr3:62469404-62469426	0	AAACATTCCTACTAGACAATTTT	1	2	3	AA2	-	.
chr3	62471553	62471575	chr3:62471553-62471575	0	TGGCTTGTTTGGAAGAATTGTTT	1	2	3	AC2	-	.
chr3	62476467	62476495	chr3:62476467-62476495	0	GAGCAACTTCTGTCAGTAAAAGGTTGCTT	1	2	9	AA2	-	.
chr3	62476719	62476747	chr3:62476719-62476747	0	AGACTGGCCTCTCCATGAAGGACATGCAT	1	2	9	BD2	-	.
chr3	62480289	62480319	chr3:62480289-62480319	0	GAGCATGCACAGAGGAAGATAAGAGAAGCTT	1	2	11	AD2	-	.
chr3	62481256	62481283	chr3:62481256-62481283	0	AAATATGCTTTATGGTTTAAACATTCTC	1	2	8	AA2	-	.
chr3	62483204	62483227	chr3:62483204-62483227	0	GAGCAAGTTTTGCCAAAGCAGCTC	1	2	4	AB1	-	.
chr3	62483275	62483295	chr3:62483275-62483295	0	GAGCTGCCTCTGGGCTTGCTT	1	2	1	AB1	-	.
chr3	62484437	62484457	chr3:62484437-62484457	0	CAGCTACCTTAAAACAAGTTA	1	3	1	ACC2	-	.
chr3	62485275	62485303	chr3:62485275-62485303	0	AAACATCTCTCCAACTTTATGGCTTGCCT	1	2	9	AC2	1.0	.
chr3	62488334	62488355	chr3:62488334-62488355	0	TAACATGTCTCCAAGCTCTTTT	2	3	2	ABC2	-	.
chr3	62491498	62491525	chr3:62491498-62491525	0	AAGCTTGTTAAGAACCCACAGCTACTTT	1	3	8	ACC1	2.0	.
chr3	62493523	62493545	chr3:62493523-62493545	0	GGGTTTGTTCAATGGCCAAGCTC	1	2	3	AD2	1.0	dELS,CTCF-bound
chr3	62501539	62501565	chr3:62501539-62501565	0	ATACATTTTCTAGTAACAGACAAGCCT	2	2	7	AD1	-	.
chr3	62502741	62502767	chr3:62502741-62502767	0	GTACTTGATTTTGGCCTAGGCATGCCT	1	2	7	DD1	-	dELS
chr3	62503693	62503719	chr3:62503693-62503719	0	AAACTTGCCAGCTTATCAAATATGTTA	1	3	7	ACC2	-	.
chr3	62504630	62504657	chr3:62504630-62504657	0	AGGTTTGCCACCATAGAAAAACAAGCTC	1	2	8	AC1	-	.
chr3	62505401	62505430	chr3:62505401-62505430	0	TAGCTTGTCCAGTCTACCTCCAAAATGTCT	1	3	10	ACC2	-	.
chr3	62509509	62509540	chr3:62509509-62509540	0	CAACAAGCCTTAGATCTGTAGGAAATTTGCCT	1	2	12	AC2	-	.
chr3	62509642	62509670	chr3:62509642-62509670	0	AGAAAAGTCCTCAGTTCTTGGACAACCTT	1	2	9	AA2	3.0	.
chr3	62510424	62510444	chr3:62510424-62510444	0	AGACTTTCTCAGAGCTTGCTG	1	2	1	AC2	-	.
chr3	62513065	62513093	chr3:62513065-62513093	0	GGCAAAGTTTAGAGGACAAGGACAAGTCA	1	3	9	ACD1	1.0	.
chr3	62514306	62514338	chr3:62514306-62514338	0	TGGGTTGTCTGAATTAACAATCCCAGCATGCTT	1	3	13	ACC1	-	.
chr3	62514755	62514774	chr3:62514755-62514774	0	GGACTTGCCTAGAATTGTTA	2	2	0	AC1	-	.
chr3	62517364	62517384	chr3:62517364-62517384	0	TGGATTGCCTTGGGCAAGTTC	1	2	1	AC3	-	.
chr3	62518382	62518401	chr3:62518382-62518401	0	CAGCTATTCAGGGCTAGCTT	2	3	0	ACC2	-	.
chr3	62518509	62518530	chr3:62518509-62518530	0	AGTCCAGCCCCTGAACTTGTTC	1	2	2	BD4	-	.
chr3	62519173	62519204	chr3:62519173-62519204	0	TGACTTGTTTTGACTACTGGCTGAGCCAGTTT	1	2	12	BC2	1.0	.
chr3	62519947	62519966	chr3:62519947-62519966	0	AAACAACCTTCAGCTTGTTA	2	3	0	ACC2	-	.
chr3	62521141	62521163	chr3:62521141-62521163	0	GAACTTGCATTTCTAACAAGTTT	1	2	3	CD	-	.
chr3	62521518	62521539	chr3:62521518-62521539	0	AAACTAGCTCTGCATCTTGTTC	1	2	2	CD	-	.
chr3	62523907	62523928	chr3:62523907-62523928	0	GAAAATGTCCTTAAACAAGCAT	1	2	2	AD3	1.0	.
chr3	62525273	62525298	chr3:62525273-62525298	0	AAACAAGTTCCAAAGTGAATTTCTCC	1	2	6	AA1	-	.
chr3	62525383	62525415	chr3:62525383-62525415	0	AAGCTGGCTCCTTAGAATTTAGAGAGCATGACT	1	2	13	BD2	2.0	.
chr3	62525453	62525473	chr3:62525453-62525473	0	AGGCCAGCCAGCAACATGCTC	2	3	1	BCC1	2.0	.
chr3	62527042	62527074	chr3:62527042-62527074	0	AGACTTGCCAAATGAAATTATTTGAGGATGCCA	1	3	13	ACC2	2.0	.
chr3	62531747	62531774	chr3:62531747-62531774	0	AGGCTTGTCTTTATACTAATGCAAGGCT	1	2	8	DD1	1.0	.
chr3	62532635	62532656	chr3:62532635-62532656	0	GGCCTAACTTCCGAGCTTGCCC	1	2	2	AD1	-	.
chr3	62532957	62532986	chr3:62532957-62532986	0	AAGCAAGTCTCTGAGGTAGCAGAGATGTCG	1	2	10	AC1	-	.
chr3	62535191	62535219	chr3:62535191-62535219	0	AAAATTGCCTTGCAATGCAAGGTAAGCTT	1	2	9	AA2	1.0	.
chr3	62536271	62536302	chr3:62536271-62536302	0	AGTCTTGTTTCTTTGGTAAGTAAAACTATCTC	1	2	12	AD3	1.0	.
chr3	62538283	62538308	chr3:62538283-62538308	0	AAGCTAGCTGCTTCTAGGGCATGTGT	1	2	6	CD	2.0	.
chr3	62538326	62538348	chr3:62538326-62538348	0	AGGCAAGTGTCTTAAACCTGCTC	1	2	3	BD2	-	.
chr3	62539002	62539023	chr3:62539002-62539023	0	AAGCAAGCTTACAGAAAAGCCT	1	1	2	A2	-	dELS
chr3	62539866	62539887	chr3:62539866-62539887	0	ACACTAGATTTGAGACTAGCTC	1	2	2	DD1	2.0	.
chr3	62540355	62540379	chr3:62540355-62540379	0	TAACATGTTCTGTGAGGGCAAGTTT	2	1	5	C1	1.0	.
chr3	62541207	62541229	chr3:62541207-62541229	0	GACCTAGTCTTAGGAAGTAGTTC	1	2	3	AD2	-	.
chr3	62541557	62541577	chr3:62541557-62541577	0	AAACTAGTCTAAACCTTGCCC	1	1	1	D2	-	.
chr3	62546763	62546794	chr3:62546763-62546794	0	AGAGATGTTTCAAATTACATGGGAGGATGTTT	1	2	12	AA2	-	.
chr3	62548976	62549006	chr3:62548976-62549006	0	TACCTTGTCTGTCCTTCTCATTAGCATGTCT	1	3	11	CCD1	-	.
chr3	62550740	62550769	chr3:62550740-62550769	0	AAACTTGTCCAGGTTTCAGTGGACACATTG	1	3	10	ABC2	2.0	.
chr3	62553420	62553448	chr3:62553420-62553448	0	TAACTAGCCCATGGACACAAAGCTGGGTT	1	3	9	BCD2	-	.
chr3	62555940	62555972	chr3:62555940-62555972	0	GATGATGTCTGGCTTTGTTGCCCAGGCTTGTCG	1	3	13	ACD1	-	.
chr3	62558138	62558162	chr3:62558138-62558162	0	AGACAAGTGCAGGAGTGACATGCTG	1	3	5	CCD2	-	.
chr3	62558387	62558407	chr3:62558387-62558407	0	TGGCTTGTCTGCAAGTAGCCC	1	3	1	ACC2	-	CTCF-only,CTCF-bound
chr3	62561457	62561489	chr3:62561457-62561489	0	GGGGATGTCTCACTATGTTACCTAGGCTGGTTT	2	2	13	AB3	-	.
chr3	62562534	62562553	chr3:62562534-62562553	0	TGTGTTGCCCAGGCTAGTCT	2	3	0	ACD1	-	.
chr3	62568524	62568546	chr3:62568524-62568546	0	GGACTTGTACCAGTGACTTGCTG	1	3	3	CCD2	-	.
chr3	62569298	62569320	chr3:62569298-62569320	0	CACCATGTTGGCCAGGCTAGTCT	1	3	3	CCD1	-	.
chr3	62570078	62570102	chr3:62570078-62570102	0	AGAATAGCCCAAATTGGGAAAGTCC	1	2	5	AA2	-	.
chr3	62575520	62575546	chr3:62575520-62575546	0	TAGCTAGCTTAAAGTAAATACTTGCTA	1	3	7	CCD2	3.0	.
chr3	62577782	62577802	chr3:62577782-62577802	0	AAACTTGCCTACAGCTAGTAA	1	3	1	CCD1	-	.
chr3	62579243	62579268	chr3:62579243-62579268	0	ATGCTTACTCTGACTTGGGCAAGTCT	1	2	6	AD1	-	.
chr3	62582830	62582859	chr3:62582830-62582859	0	AAATATGTTAATAATTTTACAAACAAGTCA	1	3	10	ACC1	1.0	.
chr3	62584915	62584936	chr3:62584915-62584936	0	TAGCATGCTGCTAGGAAAGTTT	1	3	2	ACC2	-	.
chr3	62585205	62585231	chr3:62585205-62585231	0	AGGCTTATCCATTCGGACAGCAAGTTT	1	2	7	AC2	-	.
chr3	62586203	62586222	chr3:62586203-62586222	0	GGGCTTGCTAAGATTTGCTT	2	2	0	AC2	1.0	.
chr3	62595494	62595516	chr3:62595494-62595516	0	AAGCTAATTTCACAGACTAGTTG	1	2	3	AC2	-	.
chr3	62599291	62599322	chr3:62599291-62599322	0	TGACTAGCTTACATAAACGTTAAAAATAGCCA	1	3	12	ACC2	-	.
chr3	62605295	62605317	chr3:62605295-62605317	0	GAAGAAGTCCTGAAGACAACTTT	1	2	3	AA2	1.0	.
chr3	62605988	62606016	chr3:62605988-62606016	0	GGACTTGTTCTCATTTTTCTGACTTCCTT	1	2	9	AC1	1.0	.
chr3	62607784	62607813	chr3:62607784-62607813	0	ATGCTTGTCTCTTTCCCCAGGGACTGGCTT	1	2	10	BD3	1.0	dELS,CTCF-bound
chr3	62612506	62612536	chr3:62612506-62612536	0	AGGCTAGTTCCAGGGTCTCACAGGCTTCTGA	1	3	11	ACD2	-	.
chr3	62612774	62612796	chr3:62612774-62612796	0	GGGCAAGTTTACTGATTTAGCCT	1	2	3	AD1	1.0	.
chr3	62615558	62615581	chr3:62615558-62615581	0	AGACTTGATTCATGAAGCACGTCT	1	2	4	BD2	1.0	dELS
chr3	62616863	62616888	chr3:62616863-62616888	0	AAGTTTGCATTAACTTAGACATGTTC	2	2	6	AD1	1.0	.
chr3	62618188	62618219	chr3:62618188-62618219	0	CAGCTTGCCTCCATGAGGAGAAAGGCTACCTA	1	3	12	ACC1	1.0	.
chr3	62619549	62619576	chr3:62619549-62619576	0	TAACATGTTTCTAATGTGAGACTTTTCA	1	3	8	ACC1	-	.
chr3	62619977	62620006	chr3:62619977-62620006	0	TGGCATGCTTGGTAGTAGAAAGACTGCTCT	1	3	10	ABC2	3.0	dELS
chr3	62621642	62621665	chr3:62621642-62621665	0	AAACATGCTTCGTGGGGGTTTCTT	2	2	4	AA1	1.0	.
chr3	62624853	62624881	chr3:62624853-62624881	0	AGCCATGTCTGTGGTACATGATCTTGCCC	1	2	9	DD2	-	.
chr3	62628120	62628143	chr3:62628120-62628143	0	TGACTTGCTCCCGTAAGCATATCC	1	2	4	AC2	1.0	dELS
chr3	62630566	62630587	chr3:62630566-62630587	0	AGGCTGGTCTTTGAACTGGCTT	1	2	2	BB2	1.0	.
chr3	62634344	62634367	chr3:62634344-62634367	0	AAAATAGTTTTAATGAACAATTTT	1	2	4	AA2	-	.
chr3	62636812	62636835	chr3:62636812-62636835	0	CCTCTTGCCTTTGAGAACTAGTTC	1	3	4	CDD2	3.0	.
chr3	62636988	62637019	chr3:62636988-62637019	0	GGGCAGGCTTCCTAATTTCTCTGAGCTTCTCT	1	2	12	AB2	-	.
chr3	62638952	62638975	chr3:62638952-62638975	0	GAGCTCTCTCTCCAAAACTTGTTC	1	2	4	AB1	-	.
chr3	62647353	62647377	chr3:62647353-62647377	0	GGGCTTGTTAAACTAGAGATTGCTA	1	3	5	ACC2	-	.
chr3	62649293	62649313	chr3:62649293-62649313	0	CAACTTGATTGTGGCATGTTT	1	3	1	CCD2	-	.
chr3	62649738	62649770	chr3:62649738-62649770	0	AGAGATGTCTCACTATGTTGCCCAGGCTGGTCT	2	2	13	AB3	1.0	.
chr3	62651873	62651900	chr3:62651873-62651900	0	AAGCAAGCCAAGTCAGTTTGACATTTTT	1	3	8	ACC1	2.0	.
chr3	62654095	62654116	chr3:62654095-62654116	0	GGACTTGATCAGGGACAAGTGT	1	2	2	DD2	1.0	.
chr3	62656858	62656883	chr3:62656858-62656883	0	GGACTTCCTTCCACTTGAACAAGCTT	1	1	6	A2	1.0	.
chr3	62657007	62657026	chr3:62657007-62657026	0	CAACAAGTTGAAAGAAGTTC	2	3	0	ACC2	1.0	.
chr3	62662021	62662044	chr3:62662021-62662044	0	GAAAATGTTTAAGTGGAAATGTTC	1	2	4	AA2	2.0	.
chr3	62662133	62662156	chr3:62662133-62662156	0	AGGTATCTCTGGGAGAGCTTGCCT	2	2	4	AA1	-	.
chr3	62663006	62663025	chr3:62663006-62663025	0	AAATAAGCCTGGACAATTCC	1	2	0	AA2	-	.
chr3	62666498	62666518	chr3:62666498-62666518	0	AACCAAGCCAAGGGCAAGCCT	1	2	1	CD	-	dELS,CTCF-bound
chr3	62668001	62668021	chr3:62668001-62668021	0	CAGCTACCCCTGGGCATGCCT	1	2	1	AC1	-	dELS,CTCF-bound
chr3	62673072	62673093	chr3:62673072-62673093	0	TGATTTGCTTCTTGGCATGTTC	2	3	2	ACC1	-	dELS
chr3	62675207	62675230	chr3:62675207-62675230	0	AAGCCAGTTTGCTGAAACTAATCT	1	2	4	AB3	-	.
chr3	62677438	62677464	chr3:62677438-62677464	0	GAGCAATTTTGTCCCTAGGAAATGTTT	1	2	7	AA2	-	.
chr3	62678681	62678708	chr3:62678681-62678708	0	ATGCATGCCTATTATTACATACAAGTTT	1	2	8	DD2	-	.
chr3	62680913	62680944	chr3:62680913-62680944	0	AGGCAATCTTTAGAAATGATGAGGACATATCC	1	2	12	AA2	1.0	dELS
chr3	62682524	62682549	chr3:62682524-62682549	0	AAACTAGTCCATTTGAATACTTTCTC	1	2	6	AD1	1.0	.
chr3	62682988	62683015	chr3:62682988-62683015	0	GAGCATTTCAGACAGAAATAGCATGTCT	1	3	8	ACC2	-	.
chr3	62683148	62683178	chr3:62683148-62683178	0	GGGAAAGCTAAGCGTCTCTATGAACATGCTA	1	3	11	ACC1	1.0	.
chr3	62684577	62684603	chr3:62684577-62684603	0	TGACTTGCCCGAGTAAAGGGCATACCC	1	2	7	AC2	2.0	.
chr3	62688702	62688732	chr3:62688702-62688732	0	GGAAATGTTCAAGTTTTGAAAAGGCTTTTCT	1	2	11	AA2	-	.
chr3	62689793	62689819	chr3:62689793-62689819	0	GGAAAAGCTTCTAGAAAGAAGTAGCTC	1	2	7	AA2	-	.
chr3	62689930	62689959	chr3:62689930-62689959	0	TGGCAAGTTCAGCAGAATGATTACTAGTTT	1	3	10	CCD2	-	.
chr3	62693642	62693661	chr3:62693642-62693661	0	AAGCATGCTGGCGCATGCCC	4	2	0	CD	3.0	.
chr3	62693994	62694022	chr3:62693994-62694022	0	TGACATGTTCTGTTGATGTCAATAAGCCT	1	3	9	ACC2	1.0	.
chr3	62694113	62694138	chr3:62694113-62694138	0	AGACTTCCTCTCACGAAGGCTGGCCT	1	2	6	AB2	2.0	.
chr3	62695857	62695878	chr3:62695857-62695878	0	AAACCTGTTTTTGGCCATGCTC	1	2	2	BD2	1.0	.
chr3	62699571	62699603	chr3:62699571-62699603	0	AAAGTTGTTTTGTTCTGAGACAGAGATTTGCTT	1	2	13	AA2	-	.
chr3	62702170	62702191	chr3:62702170-62702191	0	AAACCTCTTCCAGGGCATGTCC	2	2	2	AB1	1.0	.
chr3	62702658	62702684	chr3:62702658-62702684	0	GAACTTTCTGCAATGGTAGACATGTTT	1	2	7	AC1	-	.
chr3	62703888	62703912	chr3:62703888-62703912	0	AAGCATGTTCCTCTGAAAGTTCCCT	2	2	5	AA1	1.0	dELS,CTCF-bound
chr3	62706789	62706818	chr3:62706789-62706818	0	TAACTTGTTTACCTCTGAAAAGACAATATC	1	3	10	ACD2	1.0	.
chr3	62710742	62710763	chr3:62710742-62710763	0	GAACTTGTCTTTGGGCAATTTC	1	1	2	A1	-	.
chr3	62712724	62712748	chr3:62712724-62712748	0	AAACATGGTTGTGTGTAACTTGCCT	1	2	5	CD	-	.
chr3	62713372	62713397	chr3:62713372-62713397	0	AAACCACCTCTCCATAAGACATGCCC	2	2	6	AB1	1.0	.
chr3	62714145	62714165	chr3:62714145-62714165	0	AAACAAGGTCACAGCTAGTTG	1	3	1	CCD2	2.0	.
chr3	62714189	62714211	chr3:62714189-62714211	0	AGACAAGCAAGCAAAACATGTTG	1	3	3	CCD2	1.0	.
chr3	62717587	62717609	chr3:62717587-62717609	0	GAGCATTCTTATTGGCCTTGTTT	1	2	3	AD2	-	.
chr3	62720214	62720239	chr3:62720214-62720239	0	AAACTTGTTGAAAAGTTAACATGTGT	1	3	6	CCD1	-	.
chr3	62720698	62720725	chr3:62720698-62720725	0	AAGCAAATTATGCAAAATCAGCTTGTTT	1	3	8	ACC2	1.0	.
chr3	62721564	62721584	chr3:62721564-62721584	0	AGACAACTTCCAGACTATTCT	1	2	1	AA2	1.0	.
chr3	62724788	62724814	chr3:62724788-62724814	0	AAGATAGCTTCCGAAAAAGACAAATCT	1	2	7	AA2	-	dELS
chr3	62724959	62724987	chr3:62724959-62724987	0	AGGCATGTCTGACTGTAGTGAGAGTGCTC	2	2	9	AB1	-	dELS
chr3	62725700	62725721	chr3:62725700-62725721	0	TGGGAAGCTCACAAGCAAGTCT	1	2	2	AC3	-	.
chr3	62727172	62727203	chr3:62727172-62727203	0	GAGCATGTATAGGAGTATTTCAGAACAACTTT	1	2	12	AD2	2.0	.
chr3	62727393	62727416	chr3:62727393-62727416	0	AAACTAATTTGTAAGAACAGGTTT	1	2	4	AB2	-	.
chr3	62727862	62727889	chr3:62727862-62727889	0	GAAAATGTTCTGGCTGATAGTCTTGTTC	1	2	8	AD2	1.0	.
chr3	62729560	62729582	chr3:62729560-62729582	0	AGGCAAGTTACTTAAGCATTTTG	1	3	3	ACC1	-	.
chr3	62730525	62730554	chr3:62730525-62730554	0	GGACATGCTCATTTCTTACTAAGCTTCTAA	1	3	10	ACD2	-	.
chr3	62730977	62731000	chr3:62730977-62731000	0	TGACATGTCCAAGGTGACATGATT	1	3	4	CCD1	1.0	.
chr3	62731749	62731779	chr3:62731749-62731779	0	AGGCTAGCTCCTGCCCTCATGGAGCTGACTT	1	2	11	AB4	1.0	.
chr3	62733351	62733373	chr3:62733351-62733373	0	AAACTTGCCTGAGAGATGAGCCT	1	2	3	AB1	-	.
chr3	62733626	62733651	chr3:62733626-62733651	0	AGGCATATTTATTGTGAAGCATATTT	1	2	6	AA2	-	.
chr3	62736488	62736513	chr3:62736488-62736513	0	AGGCAAATTTTTAAATAAGCATTTTT	1	2	6	AA2	-	.
chr3	62738921	62738946	chr3:62738921-62738946	0	AAACAATTTTATGCCAGGGCATGTCA	1	2	6	AC2	1.0	.
chr3	62739388	62739413	chr3:62739388-62739413	0	AGGCTTGTTAGCAATAACACATGTTT	1	2	6	CD	-	.
chr3	62743984	62744009	chr3:62743984-62744009	0	AAAGATGACTACTTAGGAGCTTGCTT	2	2	6	AD1	-	.
chr3	62744120	62744146	chr3:62744120-62744146	0	ACAAATGTCTGCTTTAAAGGCTTGTTA	1	3	7	ACD1	-	.
chr3	62748851	62748877	chr3:62748851-62748877	0	GTGCATGCCACCACACCCAGCTAGTTT	1	3	7	CCD1	-	.
chr3	62750785	62750809	chr3:62750785-62750809	0	GAACATTTTCCCACATGGCAAGCCT	1	2	5	AC2	1.0	CTCF-only,CTCF-bound
chr3	62753154	62753181	chr3:62753154-62753181	0	AAACAAGCCTTACTCATAGGGCCAACTT	1	2	8	AB1	1.0	.
chr3	62753486	62753518	chr3:62753486-62753518	0	AAGAATGTTCTGGAACATCTCATAGAGTTGCTC	1	2	13	AA2	-	.
chr3	62755288	62755311	chr3:62755288-62755311	0	AGACTTCTTCTATTAAGAAAGTCT	1	2	4	AA2	1.0	dELS
chr3	62757867	62757890	chr3:62757867-62757890	0	GAGCATGTGCATGGGAACTCGCCT	1	2	4	BD2	3.0	.
chr3	62759159	62759186	chr3:62759159-62759186	0	TTGCTAGCTTTGCCACCTGAGCAAGTTA	1	3	8	CCD1	-	.
chr3	62762059	62762083	chr3:62762059-62762083	0	TGACTAGCTTGGTTCAGACTGGGCT	1	3	5	BCD2	2.0	.
chr3	62763897	62763921	chr3:62763897-62763921	0	GAAACTGTTTCCAATAAACTAGCCA	1	3	5	ABC1	1.0	.
chr3	62766016	62766036	chr3:62766016-62766036	0	GAACTTGTCCTAGACAAGGAT	1	2	1	DD4	2.0	.
chr3	62768241	62768261	chr3:62768241-62768261	0	AGGCCAGCTTTAATCTAGTTC	1	2	1	BD2	-	.
chr3	62771939	62771961	chr3:62771939-62771961	0	GAGCAAGCTCAAGTCACATGCTA	1	3	3	CCD2	1.0	.
chr3	62773016	62773038	chr3:62773016-62773038	0	GGACAGGTTTTTAAAGCTTTTCT	1	2	3	AB2	1.0	.
chr3	62773501	62773523	chr3:62773501-62773523	0	AGACTTCCCTTTGGAACATGGTT	1	2	3	AD2	-	.
chr3	62775712	62775734	chr3:62775712-62775734	0	TGGCAACTCAATCAGACAAGTCC	1	3	3	ACC2	-	.
chr3	62776733	62776753	chr3:62776733-62776753	0	GAGAATGTTTCAGGCTTGCTG	1	2	1	AC2	-	.
chr3	62777798	62777817	chr3:62777798-62777817	0	ATGCAGGCCTAAGCATGCCC	3	2	0	BD1	-	pELS
chr3	62778703	62778733	chr3:62778703-62778733	0	GTACAAGTTTAGAAACTTCACGAGCATTTCT	1	2	11	AD3	-	.
chr3	62781168	62781190	chr3:62781168-62781190	0	AAACATAACCAGGAGACTTGTCC	2	2	3	AD1	2.0	.
chr3	62781580	62781607	chr3:62781580-62781607	0	GGACAAGTATTCTGAAAAGAGCAAGTTA	1	2	8	CD	1.0	.
chr3	62781805	62781827	chr3:62781805-62781827	0	AGACCACCTTTGGAAGCTTGTCT	1	2	3	AB1	-	.
chr3	62785052	62785072	chr3:62785052-62785072	0	GAACATGCTTTAAAATAATTC	2	2	1	AA1	-	.
chr3	62787093	62787112	chr3:62787093-62787112	0	AGACTAGTCTGAGCAATATG	2	3	0	ACD2	-	.
chr3	62787385	62787404	chr3:62787385-62787404	0	AAGCATATTCAAGCATATTT	1	2	0	AA2	-	.
chr3	62787742	62787767	chr3:62787742-62787767	0	TGGCTTGTCTAAGCCTCAGTTTGTCT	1	3	6	ACC2	1.0	.
chr3	62789617	62789642	chr3:62789617-62789642	0	AAGCCAGCTTCACACTGAACACGTTC	1	2	6	BB2	-	.
chr3	62790555	62790575	chr3:62790555-62790575	0	GAACTAGATTCATACTAGTTC	1	2	1	DD2	-	.
chr3	62792390	62792422	chr3:62792390-62792422	0	AGACAGGGTCTTACTAAGTTGCCAGGCTAGTCT	1	2	13	BD1	-	.
chr3	62793074	62793094	chr3:62793074-62793094	0	AAAACTGCCTAAAACTTGTCA	1	3	1	ABC1	1.0	.
chr3	62796437	62796457	chr3:62796437-62796457	0	AAGCATGCTTACAACTTCCTT	1	2	1	AC1	-	PLS
chr3	62797476	62797507	chr3:62797476-62797507	0	AGGCAAATTTAAAAGGTTTCCTGATCATGTCC	1	2	12	AD2	1.0	.
chr3	62799394	62799420	chr3:62799394-62799420	0	CAACAAGTTCACCTATGAAACACTCTT	1	3	7	ABC2	-	.
chr3	62803411	62803430	chr3:62803411-62803430	0	GGAAAAGTCTGGACATATTT	1	2	0	AA2	-	dELS,CTCF-bound
chr3	62806773	62806798	chr3:62806773-62806798	0	AAACAAGCATAAGAACAAGCAAGTAT	1	2	6	DD2	-	.
chr3	62809415	62809440	chr3:62809415-62809440	0	AAGCAAGCCAATCTCAGGGTTTGTCC	1	2	6	AC2	-	dELS
chr3	62810175	62810198	chr3:62810175-62810198	0	AGAGTAGTCCTCAAAAGCATGGTT	1	2	4	AD3	1.0	.
chr3	62812798	62812821	chr3:62812798-62812821	0	GGGCATGCCTCTCCAGGCAAATGA	1	3	4	ACD2	2.0	.
chr3	62814731	62814762	chr3:62814731-62814762	0	GACCATGTTTCAAATGAAGCTAGGGTATGCTT	1	2	12	AD2	-	.
chr3	62814997	62815024	chr3:62814997-62815024	0	GAGCTAGTCAATTCTTTTGAAATTGTTC	1	2	8	AC2	1.0	.
chr3	62818143	62818168	chr3:62818143-62818168	0	AAGCAAGTCTTTGGATGGGGAAATTT	1	2	6	AA1	-	.
chr3	62820122	62820150	chr3:62820122-62820150	0	ATAAAAGCCCAATGATCCTGAACAAGCCA	1	3	9	ACD1	-	dELS
chr3	62822240	62822265	chr3:62822240-62822265	0	GGGCAAGTGTCACTGCGGGCATTCTT	1	2	6	AD2	-	.
chr3	62824835	62824858	chr3:62824835-62824858	0	ACGCTTGTTTTCCCAAGCTTCCTT	1	2	4	AD3	4.0	.
chr3	62825119	62825138	chr3:62825119-62825138	0	TTGCTTGTTTAGACATGGCT	2	3	0	CDD1	-	.
chr3	62825221	62825246	chr3:62825221-62825246	0	TTATTAGCTTGGAGGGGAACTAGCTT	1	3	6	ACD1	1.0	dELS
chr3	62828676	62828699	chr3:62828676-62828699	0	AAGCATACTTATTTAAATATGCTT	1	2	4	AA2	-	.
chr3	62829005	62829030	chr3:62829005-62829030	0	GGACATGCTTAGTCTAGGGCTAATTA	1	2	6	AC3	-	.
chr3	62829930	62829960	chr3:62829930-62829960	0	CAACTTGTTGTCAATAAACAGGGGCATCTCT	1	3	11	ACC1	1.0	.
chr3	62832359	62832381	chr3:62832359-62832381	0	TAGAGAGCTTAAAGGGCTTGCCC	1	3	3	ABC1	2.0	.
chr3	62833823	62833848	chr3:62833823-62833848	0	AAGATTGTTTTTGAGAAAACTACTCT	1	2	6	AA2	-	dELS,CTCF-bound
chr3	62834189	62834212	chr3:62834189-62834212	0	AGAGGTGCTCTTCTAGACATGCCA	1	3	4	ABC1	3.0	.
chr3	62834288	62834315	chr3:62834288-62834315	0	GGACAAGCTGGTGGCTTTCAACTGGCCC	1	3	8	BCC1	1.0	.
chr3	62837989	62838017	chr3:62837989-62838017	0	GAACTGGCTTTACATGAATGGGTTAGCTT	1	2	9	AB2	-	.
chr3	62844206	62844234	chr3:62844206-62844234	0	CAACATCTCCCATCAGCACAAACTAGTTC	1	2	9	AC1	1.0	.
chr3	62844898	62844926	chr3:62844898-62844926	0	GAGCTTGTTGAAAAAATATTGGCTAGACC	1	3	9	CCD1	-	.
chr3	62848120	62848152	chr3:62848120-62848152	0	GGGGTTGTTCGTTTTTTTCTTGTAAATTTGTTT	1	2	13	AA2	-	.
chr3	62853424	62853446	chr3:62853424-62853446	0	AGACAAGCCTGGCCAACATGGTG	1	3	3	CCD1	1.0	.
chr3	62854812	62854834	chr3:62854812-62854834	0	GTGCTAGTTTTCTAAACTTTTTT	1	2	3	AD3	1.0	.
chr3	62858372	62858403	chr3:62858372-62858403	0	AAACTTCTCCCCTAAGCATGGAATACAAGTCC	1	2	12	AD2	-	.
chr3	62859526	62859556	chr3:62859526-62859556	0	AGACGTGCTTCTGATTAATTGAAACAAGTGC	1	2	11	BD3	1.0	.
chr3	62861842	62861863	chr3:62861842-62861863	0	TCATATGTCCTCAAACTTGCTT	1	3	2	ACD1	-	.
chr3	62866210	62866237	chr3:62866210-62866237	0	TAGCATGTTTCTGTAACATAACTTATTT	1	3	8	ACC1	1.0	.
chr3	62867681	62867711	chr3:62867681-62867711	0	TGGCTAGTACTTCATATATATTAACTTGCCC	1	3	11	CCD2	1.0	.
chr3	62868868	62868888	chr3:62868868-62868888	0	GAAATTATCCAAAGCTTGTCC	1	2	1	AA1	-	.
chr3	62870453	62870472	chr3:62870453-62870472	0	AGTCTTGCCCAAATAAGCCC	2	2	0	AD2	1.0	dELS
chr3	62870814	62870837	chr3:62870814-62870837	0	TAGCTAGTTCACACAAGGTAGCCA	1	3	4	ACC2	-	.
chr3	62872177	62872207	chr3:62872177-62872207	0	CAACTAGTTTATCTTTCTCCAAGACTAACTT	1	2	11	AC2	1.0	.
chr3	62873663	62873694	chr3:62873663-62873694	0	AGCCTTGCCCCAGCCTCAGACAGAAAAAGCTT	1	2	12	AD2	-	pELS,CTCF-bound
chr3	62874022	62874045	chr3:62874022-62874045	0	AAGCTTCGCCTTCTGGGCTTGCTT	1	2	4	AD1	-	pELS,CTCF-bound
chr3	62878573	62878600	chr3:62878573-62878600	0	AATTTTGTTTAAATTATAAGACTAGCTT	1	2	8	AD4	-	.
chr3	62878949	62878980	chr3:62878949-62878980	0	GAACTAGATCCTGAAAAATAGAAGAGTTGCTT	1	2	12	AD2	-	.
chr3	62880796	62880821	chr3:62880796-62880821	0	AGACATGCCTCAACTGGCACATGTCA	1	2	6	CD	1.0	.
chr3	62884593	62884618	chr3:62884593-62884618	0	AAGGTAGTCTTGGTCTAAACTAATCT	1	2	6	AA2	-	.
chr3	62885176	62885206	chr3:62885176-62885206	0	GGGATTATTTGATTTTCTGGTAGGCTTGTCT	1	2	11	AA1	-	.
chr3	62885947	62885975	chr3:62885947-62885975	0	GAGAATCTCTGTCCAGTTGAAACATGTCT	2	2	9	AA1	-	.
chr3	62889200	62889227	chr3:62889200-62889227	0	GGTCTGGTCCAGGGCTCAAGACATGTCC	2	2	8	BD1	1.0	.
chr3	62890783	62890814	chr3:62890783-62890814	0	AATCATGGCTGAAGGCAAGGAGGAGCAAGTCC	1	2	12	DD1	-	.
chr3	62891414	62891433	chr3:62891414-62891433	0	GGGCATCCCCAGTCAAGCCC	3	2	0	AD2	1.0	.
chr3	62894836	62894858	chr3:62894836-62894858	0	TGCCATGTTAGCCAGGCTAGTCT	1	3	3	CCD1	-	.
chr3	62895962	62895992	chr3:62895962-62895992	0	GAGCAAGCTGGTGGTGTTAGGCAGCAAATTT	1	3	11	ACC1	3.0	.
chr3	62896715	62896744	chr3:62896715-62896744	0	GAGCTAGTTCTCTCACTTTGGGGTATCTCT	2	2	10	AA1	-	.
chr3	62899490	62899509	chr3:62899490-62899509	0	GGGCATACTGAAGCATGTCT	3	2	0	AC1	1.0	.
chr3	62901687	62901709	chr3:62901687-62901709	0	TATCTAGTCTGAAAAACATGTTC	1	2	3	CD	2.0	.
chr3	62903705	62903731	chr3:62903705-62903731	0	GAACAAGCTTCTCTAAGAGGGTTGTGT	1	2	7	AD1	1.0	.
chr3	62905631	62905659	chr3:62905631-62905659	0	GAGCTAGCCAAGATAGAAGGCACATGTTG	1	3	9	CCD2	1.0	.
chr3	62906008	62906027	chr3:62906008-62906027	0	GAACCAGCTCAGGCTAGGCT	2	2	0	BD3	-	.
chr3	62907793	62907817	chr3:62907793-62907817	0	GGGCATCTTCTTCGAAGACATGATC	1	2	5	AD2	-	.
chr3	62915794	62915826	chr3:62915794-62915826	0	GGGGTTGTTTAATTTTTTCTTGTAAATTTGTTT	1	2	13	AA2	1.0	.
chr3	62916428	62916456	chr3:62916428-62916456	0	AGGATTGCCTTGGCAATGTGGGCTATTTT	1	2	9	AA2	1.0	.
chr3	62917169	62917188	chr3:62917169-62917188	0	TGATGAGCCTAGGCAAGTCC	1	3	0	ABC1	3.0	.
chr3	62918484	62918509	chr3:62918484-62918509	0	GATCTTGCTTCTTCTAAATCTTGCTT	1	2	6	DD2	-	.
chr3	62919034	62919055	chr3:62919034-62919055	0	AAACAAGCTTTTAAACTTGTCA	2	1	2	C1	2.0	.
chr3	62919576	62919604	chr3:62919576-62919604	0	AGACTTGCCTGTACAATTAACAAATGCCT	2	2	9	AD1	-	.
chr3	62921172	62921200	chr3:62921172-62921200	0	AAATTAGCCTGGTGTGATGGCACATGCCT	1	2	9	AD2	-	.
chr3	62924423	62924449	chr3:62924423-62924449	0	AAACATGTCCATTCTGGGGGCTACCAC	1	2	7	AD4	-	.
chr3	62929049	62929073	chr3:62929049-62929073	0	AGGCTTGGCCCTCTAGAGGTTGCTC	1	2	5	AD2	-	CTCF-only,CTCF-bound
chr3	62930915	62930941	chr3:62930915-62930941	0	GAATATGTTTCACAGGTAGGAAAGCTT	1	2	7	AA2	-	.
chr3	62930978	62930999	chr3:62930978-62930999	0	GGATTTGTTGTGAAACTAGTTC	1	2	2	AC1	-	.
chr3	62932461	62932490	chr3:62932461-62932490	0	AAACATCTTTTTCTTTTAGAGAGCTTCTCT	1	2	10	AA2	-	.
chr3	62935966	62935997	chr3:62935966-62935997	0	AAGCAAGTTTGTTTTTACTCCAAAGCTCATTC	1	2	12	AB4	-	.
chr3	62936118	62936146	chr3:62936118-62936146	0	AAACATGATTATTTGACAAACACTTGCTT	1	2	9	DD2	2.0	.
chr3	62940039	62940071	chr3:62940039-62940071	0	AATCAATTTTCACTCCTGCTCAAAAACTTGCCT	1	2	13	AD1	-	dELS
chr3	62940976	62941007	chr3:62940976-62941007	0	GGATTTGTTTGAATTATTCAGAAAGCTAGTTT	1	1	12	A1	-	dELS
chr3	62941188	62941217	chr3:62941188-62941217	0	AGACTTTCCTTCTGGGCGAGAGGCAATCCC	1	2	10	AA2	-	.
chr3	62943041	62943073	chr3:62943041-62943073	0	AGACATGTTTCTAATAGAATTTCATACCAGTTT	2	2	13	BD1	-	.
chr3	62945068	62945096	chr3:62945068-62945096	0	CGACATGTTTATATCCATATAACAAGTTC	1	2	9	CC	1.0	.
chr3	62945678	62945701	chr3:62945678-62945701	0	GAGGTTATCTATGGAGGCTTGTTC	1	2	4	AA1	-	.
chr3	62946849	62946872	chr3:62946849-62946872	0	GGGCATTTTTGCTTGTACTTGCTC	1	2	4	AD2	-	.
chr3	62947550	62947574	chr3:62947550-62947574	0	AAACTAACTTTACACAGGCATGGCC	1	2	5	AD2	-	.
chr3	62948636	62948661	chr3:62948636-62948661	0	AGTCATGTCTTTCATCAAACATGATT	1	2	6	DD3	-	.
chr3	62950191	62950214	chr3:62950191-62950214	0	AAACATATTCTTAAAAGCATACCT	1	2	4	AA2	-	.
chr3	62950731	62950751	chr3:62950731-62950751	0	GAACTTCCTAGAGACTTGTTT	1	2	1	AC1	-	.
chr3	62951163	62951185	chr3:62951163-62951185	0	GAAAATGTCTCTAGGGCATGCCA	1	2	3	AC2	-	pELS
chr3	62951475	62951504	chr3:62951475-62951504	0	GGAAATGCCTGGATGTTCTGGAAGAAGTTT	1	2	10	AA2	1.0	pELS,CTCF-bound
chr3	62951669	62951697	chr3:62951669-62951697	0	CAGCTTGCCCTGTCTGCCTGGAAAAGCTG	1	3	9	ACC2	-	.
chr3	62954638	62954666	chr3:62954638-62954666	0	AAGCAACTCTGGAGCAGCTGAGCATGGTT	1	2	9	AD2	-	.
chr3	62954747	62954766	chr3:62954747-62954766	0	GAACTTGCTTTGAATAGTTG	2	3	0	ACC2	1.0	dELS
chr3	62957133	62957161	chr3:62957133-62957161	0	AGACATGCACCACCATGCCCAGCTAGTTT	1	2	9	CD	-	.
chr3	62957191	62957210	chr3:62957191-62957210	0	CATGTTGCCCAGGCTAGTCT	2	3	0	ACD1	1.0	.
chr3	62958208	62958231	chr3:62958208-62958231	0	GGAAATGTTTACAGAGTCTTGCTC	1	2	4	AD2	-	.
chr3	62962012	62962033	chr3:62962012-62962033	0	AGACATGTTAATTTGCATGTTT	1	3	2	CCD2	2.0	.
chr3	62964339	62964359	chr3:62964339-62964359	0	AGTTTTGCTTCAGGCAAGTTA	1	3	1	ACD1	-	.
chr3	62964556	62964582	chr3:62964556-62964582	0	TAGGTTGCTTTAGGATTTGACATGTTT	1	3	7	ACC1	-	.
chr3	62965171	62965190	chr3:62965171-62965190	0	AAACTTCCCCAGGTTTGCTC	1	2	0	AA2	1.0	.
chr3	62968023	62968050	chr3:62968023-62968050	0	GAGCTAACTTCCCTAATTGGAAATGTTT	1	2	8	AA2	-	.
chr3	62970049	62970074	chr3:62970049-62970074	0	AGCTATGCTCTCTGATGGGCTAGCTA	1	3	6	ACD1	-	.
chr3	62971548	62971571	chr3:62971548-62971571	0	GTGCAAGTTTCTTCAAACAGGCTC	1	2	4	BD3	1.0	.
chr3	62972641	62972660	chr3:62972641-62972660	0	TGACTATTCCAAGCAAGTTA	2	3	0	ACC2	-	.
chr3	62976259	62976287	chr3:62976259-62976287	0	GAGCTTGTTTTCTTCACTTAGACCAGCTT	1	1	9	B2	-	.
chr3	62976700	62976727	chr3:62976700-62976727	0	GGACATGTTTACAATTAGGGCAATGTCT	2	2	8	AD1	-	.
chr3	62977752	62977777	chr3:62977752-62977777	0	GGACTAGTTAAATTCAAAATAAGCTG	1	3	6	ACC2	-	.
chr3	62983293	62983318	chr3:62983293-62983318	0	TAGCTAGCTCTGGGAGGGGCAGTCCC	1	3	6	ABC2	-	.
chr3	62987809	62987831	chr3:62987809-62987831	0	TAGCAAGGTTGAATGACATGCCC	1	3	3	CCD2	1.0	.
chr3	62987951	62987979	chr3:62987951-62987979	0	GAGCATTTTCATTTTGACTGAACACGTCC	1	2	9	AB2	1.0	.
chr3	62990110	62990141	chr3:62990110-62990141	0	ATGCAAGCTCTGTTTGAGTAGGGATCTTGTTT	1	2	12	DD2	-	.
chr3	62990230	62990256	chr3:62990230-62990256	0	GAACTAGTCATCAATTCAGGCCTGCTC	1	2	7	BC2	1.0	.
chr3	62992856	62992886	chr3:62992856-62992886	0	TGGCTTGTTTCCTTGGAGTGTAAGCATAGCT	1	3	11	ACD2	-	.
chr3	62995794	62995826	chr3:62995794-62995826	0	AGGTAAGCCTGCAATCAAGCAAAGGGCTTGGTT	1	2	13	AD3	-	.
chr3	62996489	62996514	chr3:62996489-62996514	0	AGCCTTGCTCATTTGTCAGCATGTCT	1	2	6	CD	-	.
chr3	62999169	62999199	chr3:62999169-62999199	0	GGACAAGTCCTCATCTATAAGAAAAATACTT	2	2	11	AA1	1.0	.
chr3	62999997	63000020	chr3:62999997-63000020	0	AAGATAGCCAAGTCAAGCATGCCC	1	2	4	AC1	1.0	dELS
chr3	63000150	63000171	chr3:63000150-63000171	0	AAGCTTGTCTACTGACTTCCTC	1	2	2	AC1	-	.
chr3	63003676	63003699	chr3:63003676-63003699	0	AAACTTTTCTTCTGAAGCTTCCTC	1	2	4	AA2	1.0	.
chr3	63009552	63009573	chr3:63009552-63009573	0	GGACTTGTCAAGGGGCTAATTT	1	2	2	AC2	-	.
chr3	63009946	63009966	chr3:63009946-63009966	0	AAACAAGCCTCCAGCAAATTA	1	3	1	ACC1	-	.
chr3	63010898	63010930	chr3:63010898-63010930	0	GGGGTTGTTTGTTTTTTTCTTGTAAATTTGTTT	1	2	13	AA2	-	.
chr3	63014795	63014825	chr3:63014795-63014825	0	TAGCTTCTTTGCATTGGTTTAGAACATGCTC	1	2	11	AC1	-	.
chr3	63017382	63017414	chr3:63017382-63017414	0	GGGGTTGTTTGTTTTTTTCTTGTAAATTTGTTT	1	2	13	AA2	-	.
chr3	63017426	63017454	chr3:63017426-63017454	0	AGAGTTGTTTTTTTCTTGTAAATTTGTTT	1	2	9	AA2	-	.
chr3	63019536	63019557	chr3:63019536-63019557	0	AAGCTTGCTCTAAGGCAATTCC	1	1	2	A1	-	.
chr3	63020219	63020246	chr3:63020219-63020246	0	AGACTAGTCTAAGCAACAAAGCAAGACA	1	2	8	CD	1.0	.
chr3	63021565	63021587	chr3:63021565-63021587	0	TGTTATGTCTGAAGAACTTGTCC	1	3	3	ACD1	2.0	.
chr3	63023082	63023109	chr3:63023082-63023109	0	GAGCATATTTACATCTAGAAATATGTTC	1	2	8	AA2	-	.
chr3	63024371	63024391	chr3:63024371-63024391	0	GGCCTTGTTCTAACCTAGTTC	1	2	1	DD2	-	.
chr3	63025504	63025534	chr3:63025504-63025534	0	AAATTTGTTTTCTTGATGAACAGACAATTCC	1	2	11	AA2	2.0	.
chr3	63028304	63028325	chr3:63028304-63028325	0	GGACAAGTCTTTAGGGTTTTCT	1	2	2	AA1	1.0	.
chr3	63033295	63033320	chr3:63033295-63033320	0	AAGCTTGTTTATCTCATGGCTAGCTC	1	1	6	C2	2.0	.
chr3	63036385	63036407	chr3:63036385-63036407	0	CAGCAAGGCTCCCAGGCATGCTG	1	3	3	CCD2	-	.
chr3	63039183	63039215	chr3:63039183-63039215	0	AAATTAGCTCATGTCCCTTTCTCAGAAAAGCCC	1	2	13	AA2	-	.
chr3	63039905	63039929	chr3:63039905-63039929	0	AAGAATGTCTTTCTGGAATTTGCTT	1	2	5	AA2	1.0	.
chr3	63041788	63041814	chr3:63041788-63041814	0	GGACTTGTCATTCCCAGTGACAATTTC	1	3	7	ACC1	-	.
chr3	63048020	63048044	chr3:63048020-63048044	0	GAGCAAGATCTCCACTGACTTGCTT	1	2	5	CD	1.0	.
chr3	63050305	63050328	chr3:63050305-63050328	0	GAGCATGCTCATTGGAGCATTTCA	1	2	4	AC3	1.0	.
chr3	63052755	63052776	chr3:63052755-63052776	0	GGGCAAGTTACTTAGCGTGTCT	1	3	2	BCC2	-	.
chr3	63053931	63053954	chr3:63053931-63053954	0	AAGCATGTGTTCTCCAGCATGCTA	1	3	4	CCD2	-	.
chr3	63057762	63057784	chr3:63057762-63057784	0	GGTTTTGTTTTTAAAACAAGCTT	1	2	3	AD4	1.0	.
chr3	63059999	63060027	chr3:63059999-63060027	0	AAGCAAGGTTCTATTTCAGGAACATTCCT	1	2	9	AD2	3.0	.
chr3	63063936	63063967	chr3:63063936-63063967	0	TAACATTTTTTAAATGAAAATATAGCTTGTTT	1	3	12	ACC2	2.0	.
chr3	63065451	63065473	chr3:63065451-63065473	0	GGTCATGTCTTGAAGGCATGCTA	1	2	3	CD	1.0	.
chr3	63071977	63072009	chr3:63071977-63072009	0	AAGCTATTCTGGAAGGGTTAGAGAGGCTACCCT	1	2	13	AA2	1.0	.
chr3	63073658	63073677	chr3:63073658-63073677	0	GAATATTTTTGGGCATGTCT	2	2	0	AA1	1.0	.
chr3	63074420	63074443	chr3:63074420-63074443	0	GGGGATGTCCAGTTGACCTAGCTT	1	2	4	AD2	1.0	.
chr3	63075908	63075931	chr3:63075908-63075931	0	AGGTAAGCCCTTTCAAACCTGTCT	1	2	4	AB2	-	.
chr3	63076699	63076731	chr3:63076699-63076731	0	GGAGTTGCTCTATTTGCTGATTGAAAGAAGCCT	1	2	13	AA2	3.0	dELS
chr3	63079648	63079674	chr3:63079648-63079674	0	TAAATAGCTGGCACTTTAGACATGTTT	1	3	7	ACC1	-	.
chr3	63080062	63080088	chr3:63080062-63080088	0	AAGCAAGTATGGTTGAGAAGCTTCTCT	1	2	7	AD2	-	.
chr3	63084943	63084967	chr3:63084943-63084967	0	AGACAAACTTTGGTTGAACAAGCCT	1	1	5	A2	-	.
chr3	63091743	63091768	chr3:63091743-63091768	0	AAGTTAGTTTACGGGAAGGCAAGTTT	1	1	6	A1	-	.
chr3	63092024	63092050	chr3:63092024-63092050	0	GAGCTAGCTCCAAGCTAAAATTTATTT	1	2	7	AA1	1.0	.
chr3	63092527	63092555	chr3:63092527-63092555	0	ATGCATGCTTCCAAAAGGGAGGCTTGCCA	1	2	9	CD	-	dELS
chr3	63093714	63093740	chr3:63093714-63093740	0	TGACATGCTTCTTTACTGAGCTTTGTT	1	3	7	ACD2	3.0	.
chr3	63095796	63095822	chr3:63095796-63095822	0	AGACAAGCTAGATCTAGTGAGATGCTT	1	3	7	ACC2	2.0	.
chr3	63097376	63097397	chr3:63097376-63097397	0	GACGTAGCTCTCAAACATGTTG	1	3	2	ACD1	1.0	.
chr3	63098846	63098870	chr3:63098846-63098870	0	TGGCTTGCTTAGCTGGGACTTTTTA	1	3	5	ACC1	-	.
chr3	63099290	63099315	chr3:63099290-63099315	0	ACACAAGCCAAATTAATAACTTGTCC	1	3	6	CCD1	-	.
chr3	63100222	63100252	chr3:63100222-63100252	0	TGACATGTTCCTTATTCTGTGAGGCTAATGT	1	3	11	ACD2	-	.
chr3	63101306	63101326	chr3:63101306-63101326	0	ACACTTGCTTAAAGCAATCCT	1	2	1	AD3	3.0	.
chr3	63103693	63103724	chr3:63103693-63103724	0	GAGGGTGCTCATAGGTGCCAAGGGGCTTGCTT	1	2	12	AB4	-	.
chr3	63106156	63106182	chr3:63106156-63106182	0	AAGATAGCCTAATGATGAGGCTTTTCT	1	2	7	AA2	-	.
chr3	63106248	63106280	chr3:63106248-63106280	0	GAGCTTTTTCTCCAAGAGCTATAAGACAATCTT	1	2	13	AA2	-	.
chr3	63107354	63107381	chr3:63107354-63107381	0	GGTCTTGCTCTGTTGCCCAGGCTGGTCT	1	2	8	BD3	-	.
chr3	63108413	63108435	chr3:63108413-63108435	0	AGGCTGGTTGAATAGGCATGTTC	1	2	3	BC1	-	.
chr3	63108607	63108632	chr3:63108607-63108632	0	GAACAAGCCTGAAAGGAAACATTCCA	1	2	6	AC3	-	.
chr3	63110075	63110103	chr3:63110075-63110103	0	CGGCTTGTCCAGCAACTGCGGACTGGCTC	1	2	9	BC2	2.0	.
chr3	63110960	63110982	chr3:63110960-63110982	0	GGACTTGTCAGATACACATGTCC	1	2	3	CD	-	.
chr3	63112977	63113001	chr3:63112977-63113001	0	AGTCATGCCTTTCCTGAAGAAGCCT	1	2	5	AD2	-	.
chr3	63113071	63113090	chr3:63113071-63113090	0	TTGAAAGTCTAAACTTGCTC	2	3	0	ACD1	2.0	.
chr3	63115411	63115441	chr3:63115411-63115441	0	AAAAATTCCCATTCTTGCCATAAGCTAGCCT	2	2	11	AA1	2.0	.
chr3	63117501	63117521	chr3:63117501-63117521	0	AAGCATCTTGGGAACTTGCTA	1	3	1	ACC2	-	.
chr3	63117555	63117584	chr3:63117555-63117584	0	GAACTAGCATTTTGCATTTCTAACAAGCTC	1	2	10	CD	-	.
chr3	63121620	63121639	chr3:63121620-63121639	0	AAACAATTCAGAACATGCTC	3	2	0	AC1	2.0	.
chr3	63122470	63122490	chr3:63122470-63122490	0	GGGCTGGCTGGTAACATGTCC	1	3	1	BCC2	2.0	.
chr3	63123227	63123246	chr3:63123227-63123246	0	GGACATGCTAGAGCAAATCA	4	3	0	ACC1	2.0	.
chr3	63124815	63124843	chr3:63124815-63124843	0	GGACTTGCCTCAGTTGCAGAGAGCTGCCT	1	2	9	AB1	2.0	.
chr3	63132150	63132177	chr3:63132150-63132177	0	TAACATGCTTAAACCATTAAACTAGATA	1	3	8	CCD1	-	.
chr3	63133112	63133133	chr3:63133112-63133133	0	AGACTTGGTTCCAGCCTTGCTC	1	2	2	DD2	-	.
chr3	63133947	63133974	chr3:63133947-63133974	0	GAGCAAGCTACAGGTTTAAGGCAATCTC	1	2	8	AC2	-	.
chr3	63136725	63136748	chr3:63136725-63136748	0	AGGCTTGCTTAGGTAAACAAAGCA	1	3	4	ACD2	-	.
chr3	63141427	63141459	chr3:63141427-63141459	0	AAACAAATTTACAAGAAAAAAACAAACAACCCC	1	2	13	AA2	-	.
chr3	63147825	63147847	chr3:63147825-63147847	0	AGACATGTCTATTACACTAATTT	2	2	3	AD1	-	.
chr3	63147941	63147973	chr3:63147941-63147973	0	AGACCAGCCTGGCCAACATGGTGAAACCTGTCT	1	2	13	BB2	1.0	.
chr3	63149785	63149804	chr3:63149785-63149804	0	GGGGAAGCTGGAACATGTTT	3	2	0	AC1	-	.
chr3	63149999	63150018	chr3:63149999-63150018	0	TGCCAAGCTTAGACATGCCA	4	3	0	CCD1	2.0	.
chr3	63150321	63150341	chr3:63150321-63150341	0	ATACAAATTTCAAACATGTTT	2	2	1	AD1	-	.
chr3	63151751	63151775	chr3:63151751-63151775	0	CGACTTGCTTATCAGTGTCATGTCT	1	3	5	CCD2	-	.
chr3	63154968	63155000	chr3:63154968-63155000	0	AAACAAATTTACAAGAAAAAAACAAACAACCCC	1	2	13	AA2	-	.
chr3	63158062	63158082	chr3:63158062-63158082	0	AAACTAATCTCAAGCTGGTTC	1	2	1	AB2	1.0	.
chr3	63164362	63164386	chr3:63164362-63164386	0	AAACTACCTATCAGGTAACATGCTC	1	3	5	ACC2	1.0	.
chr3	63168503	63168524	chr3:63168503-63168524	0	AAGCTAGTTGGAAAGCAACTTA	1	3	2	ACC1	-	.
chr3	63170221	63170243	chr3:63170221-63170243	0	ATGCATGCTGGAGGGGCTAGCTG	1	3	3	CCD1	-	.
chr3	63173235	63173254	chr3:63173235-63173254	0	AGGCATGGTTGCACATGTCT	3	2	0	DD2	-	.
chr3	63177809	63177829	chr3:63177809-63177829	0	CAGCATGTTTGATACTTGCTA	1	3	1	CCD2	-	.
chr3	63179296	63179325	chr3:63179296-63179325	0	AGACATGTCCTGGGGAGTCCAGCTAAGTTT	2	2	10	AD1	-	.
chr3	63179434	63179459	chr3:63179434-63179459	0	AAACAAGCTTGGAATTCAACATTTCA	1	3	6	ACC1	1.0	.
chr3	63181439	63181468	chr3:63181439-63181468	0	GAGCTTGCTTCCTGGTTCATAAACAACACC	1	2	10	AD4	1.0	.
chr3	63189665	63189696	chr3:63189665-63189696	0	AAATTTGTTTCTATATATTTTTAAACATTTCC	1	2	12	AA2	2.0	.
chr3	63190916	63190939	chr3:63190916-63190939	0	GAGCCTGCCTAAAAAAAAATGTTT	1	2	4	AB2	3.0	.
chr3	63190998	63191019	chr3:63190998-63191019	0	AAAAAAGTTTTTAAACAAGTAT	1	2	2	AD3	2.0	.
chr3	63192452	63192473	chr3:63192452-63192473	0	AGGCTGGTTTCAGAGCTTGCTA	1	2	2	BC2	-	dELS
chr3	63193434	63193456	chr3:63193434-63193456	0	AATCATGTTCATAAAGCATGTGT	1	2	3	DD3	-	.
chr3	63193467	63193491	chr3:63193467-63193491	0	GAAATTGCTCCATAAAAGTTAGTTT	1	2	5	AA2	-	.
chr3	63194636	63194658	chr3:63194636-63194658	0	GAGCTTACTCCTCAGACAATTCC	1	2	3	AA2	1.0	.
chr3	63194789	63194815	chr3:63194789-63194815	0	AGGCTAGCTCTTGAAAAGGTAATGCTC	2	2	7	AD1	1.0	.
chr3	63195756	63195787	chr3:63195756-63195787	0	TATTTTGTCCAGGAGAAAGGGGAAGCATGCCT	1	3	12	ACD1	-	.
chr3	63197293	63197325	chr3:63197293-63197325	0	GGACTAGCCACTGTTGAGGATGAAAACATGCCT	2	1	13	C2	-	.
chr3	63202767	63202786	chr3:63202767-63202786	1	TAACATGTTAAAACATGTTT	5	2	0	CC	-	.
chr3	63206716	63206741	chr3:63206716-63206741	0	GGACATGTCAGTCACTTAGCATTCCT	1	3	6	ACC1	-	.
chr3	63207527	63207553	chr3:63207527-63207553	0	GAACAACTTCTTTATATGGACTTATCT	1	2	7	AA2	-	.
chr3	63212551	63212583	chr3:63212551-63212583	0	GGGGTTGTTTGTTTTTTTCTTGTAAATTTGTTT	1	2	13	AA2	-	.
chr3	63217256	63217279	chr3:63217256-63217279	0	TGCTTTGTTTACCTAAGCAAGCCT	1	3	4	ACD1	-	.
chr3	63221408	63221431	chr3:63221408-63221431	0	AAACATGTTTCCTAATACATGTTA	1	2	4	CD	-	.
chr3	63222384	63222412	chr3:63222384-63222412	0	AAATTATTTTTATCTTTTAAAACATGCCT	2	2	9	AA1	-	.
chr3	63223241	63223268	chr3:63223241-63223268	0	GAAAGAGCTCAGTGATAGGAGCAAGCCC	1	2	8	AB4	4.0	.
chr3	63224378	63224403	chr3:63224378-63224403	0	AAAATTGTCTTCTGTGAAACCAGTCC	1	2	6	AB2	-	.
chr3	63228342	63228365	chr3:63228342-63228365	0	AAGCTAGTCTAAATGATCATGTCA	1	2	4	CD	2.0	.
chr3	63235834	63235865	chr3:63235834-63235865	0	GGGCTTGTCTTTTAACAGATCAAAAGTTTTTC	1	2	12	AA1	-	.
chr3	63237983	63238015	chr3:63237983-63238015	0	GGACTTGCTTGATGTTGTTGGTGGGACTCCTTC	1	2	13	AB4	-	.
chr3	63243421	63243442	chr3:63243421-63243442	0	AGACATTATTGTAAGCATGTCT	2	2	2	AD1	-	.
chr3	63244016	63244046	chr3:63244016-63244046	0	GGACTTGCTTACAAAGGTAATAGAATAGCTA	1	2	11	AC1	-	.
chr3	63244145	63244171	chr3:63244145-63244171	0	GGGCAAGGTCACCTGATGGGCTTGCAT	1	2	7	DD2	1.0	.
chr3	63244490	63244517	chr3:63244490-63244517	0	AGACTTGTTTGGTGTCACAGGCCTGTTC	1	1	8	B2	-	.
chr3	63246759	63246788	chr3:63246759-63246788	0	CAGGATGTCACAGTAGTTGAGAACTTGCTT	1	3	10	ACC1	2.0	.
chr3	63247144	63247170	chr3:63247144-63247170	0	AAAAATGCCTCTCTAAGAAACAAATTT	1	2	7	AA2	2.0	.
chr3	63248214	63248245	chr3:63248214-63248245	0	CAACTTACCAAATGCTGACTTTGGGCAAGTTT	1	3	12	ACC2	-	.
chr3	63248841	63248871	chr3:63248841-63248871	0	GAACAAATCCCATTTTGATGAGAATTAGCTC	1	2	11	AA2	-	DNase-H3K4me3
chr3	63250533	63250554	chr3:63250533-63250554	0	AATGATGTCTGAGAACAAGTCT	1	2	2	AD4	1.0	.
chr3	63251436	63251466	chr3:63251436-63251466	0	AATGAAGTCTGAGAGAAAAGAAAACTTGCTT	1	2	11	AD4	2.0	.
chr3	63253107	63253133	chr3:63253107-63253133	0	TGGCAAGTCCATTTATAGAACTGTTTT	1	3	7	ABC2	1.0	.
chr3	63254490	63254514	chr3:63254490-63254514	0	AAAATTGTTTCAGTTAAACAATTTT	1	2	5	AA2	-	.
chr3	63256761	63256789	chr3:63256761-63256789	0	AAACTACTCTGAGCTAAAGGAAGAAGTTC	1	2	9	AA2	1.0	.
chr3	63264487	63264517	chr3:63264487-63264517	0	GGGCAATTTTATTATAAACGGAAACAACTCC	1	2	11	AA2	1.0	.
chr3	63266206	63266226	chr3:63266206-63266226	0	GAAGAAGTTATAAACTAGTTT	1	2	1	AC1	-	.
chr3	63267206	63267228	chr3:63267206-63267228	0	TGGAAAGTCTGAGTGACTTGCTC	1	3	3	ACC1	-	.
chr3	63268811	63268836	chr3:63268811-63268836	0	AAACTTATTTTATTACAAGGAAGTTT	1	2	6	AA2	1.0	.
chr3	63270312	63270338	chr3:63270312-63270338	0	AGAATAGCTCTAAGATAAAACAAGCAC	1	2	7	AD3	-	.
chr3	63279693	63279725	chr3:63279693-63279725	0	TGACTAGCTGGGAAATTATGTAAGAGCCTGTTC	1	3	13	BCC2	-	pELS,CTCF-bound
chr3	63280264	63280294	chr3:63280264-63280294	0	AAAGGTGTTTGTTATCTGGATGAACTTGTTC	1	2	11	AB4	-	.
chr3	63283744	63283770	chr3:63283744-63283770	0	AAACTTACCCCATTTTCAGACTACTCT	1	2	7	AA2	1.0	.
chr3	63285748	63285776	chr3:63285748-63285776	0	TTACTAGCTTTGTTACCTTGGGCAAGTTA	1	3	9	CCD1	-	.
chr3	63286060	63286081	chr3:63286060-63286081	0	AAATTTGTATCCAGACTTGCTC	1	2	2	AD1	-	.
chr3	63294627	63294648	chr3:63294627-63294648	0	AGGCAAGTACTGAGGCTTTCTT	1	2	2	AD2	2.0	.
chr3	63295648	63295672	chr3:63295648-63295672	0	AAGCAAGTACTTTTAAAACTTCTTT	1	2	5	AD2	-	dELS
chr3	63296967	63296988	chr3:63296967-63296988	0	AAGCAAGCTAGGGAACAAGCAA	1	3	2	CCD1	1.0	.
chr3	63297141	63297170	chr3:63297141-63297170	0	GGACTAGCTATTATGCGCTAGAAAATGTTC	1	2	10	AC2	-	.
chr3	63300568	63300596	chr3:63300568-63300596	0	AAGGTAGTCCCTGCTCTAGAGAATTGCCT	1	2	9	AA2	1.0	.
chr3	63300762	63300789	chr3:63300762-63300789	0	AAGCTAGCCTGTATCTGAAACCATATCC	2	2	8	AD1	1.0	.
chr3	63308316	63308344	chr3:63308316-63308344	0	AAGCAAATTTTATTGACTTAGACATATTT	1	2	9	AA2	2.0	.
chr3	63312749	63312772	chr3:63312749-63312772	0	CACTAAGCTCCCTAAAGCTTGCTC	1	3	4	ACD1	-	.
chr3	63314179	63314198	chr3:63314179-63314198	0	AAACATGCTTGTGCAAGTAT	3	2	0	DD1	-	.
chr3	63315178	63315206	chr3:63315178-63315206	0	AGATTTGTTCTTTTTGCTTAGTCTTGCTT	1	2	9	AD2	-	.
chr3	63318829	63318860	chr3:63318829-63318860	0	AGGCTTGTTTTGTCATATTACCGGGGTTGGTT	1	2	12	AD1	-	.
chr3	63319140	63319170	chr3:63319140-63319170	0	GTGCTTGTTCTAGTGGAGATGGCACTAGTTT	1	2	11	DD2	-	.
chr3	63320427	63320446	chr3:63320427-63320446	0	GAACAAGCTGAAGAAAGCTA	2	3	0	ACC2	-	.
chr3	63321331	63321358	chr3:63321331-63321358	0	AGAAAAGTCCAAAGAAGAAAGTATGTTT	1	2	8	AA2	-	.
chr3	63322912	63322938	chr3:63322912-63322938	0	GGGCATTTCTCCTGCTTAGACATTTTC	1	2	7	AA2	-	.
chr3	63322967	63322991	chr3:63322967-63322991	0	AGGGTTGCCCAGTGAGAGCTTCTTC	1	2	5	AA2	1.0	.
chr3	63323080	63323099	chr3:63323080-63323099	0	GGACTAGTTTAAGCACATCA	1	3	0	ABC2	1.0	.
chr3	63325024	63325053	chr3:63325024-63325053	0	AAGAATGCTTTATGAAAATCAGAGTTGTTT	1	2	10	AA2	1.0	.
chr3	63325658	63325684	chr3:63325658-63325684	0	GAGCAAATTCCCAGTTTGGATTTGTCC	1	2	7	AA2	-	.
chr3	63326208	63326229	chr3:63326208-63326229	0	AGAAAAGTTAAGGGACATGTTA	2	3	2	ACC1	2.0	.
chr3	63327466	63327491	chr3:63327466-63327491	0	AAACAATTCCATTCTTAGGTATGTTT	1	2	6	AA2	1.0	.
chr3	63330027	63330055	chr3:63330027-63330055	0	GGGCTGGCTGGGCTGAGAGCAACTTGTTT	1	3	9	BCC2	-	.
chr3	63330310	63330330	chr3:63330310-63330330	0	AAGCTTTACTCAAACTTGCTT	1	2	1	AD1	-	.
chr3	63332048	63332073	chr3:63332048-63332073	0	AGGCATGTTCCTTTCAAAACATGCTG	2	1	6	C1	-	.
chr3	63333099	63333120	chr3:63333099-63333120	0	AGACTTTCTCAAAAACAGGTTT	1	2	2	AB2	-	.
chr3	63338792	63338818	chr3:63338792-63338818	0	AGGTTTCTCCGAAGCAGGGACATGTTC	2	2	7	AA1	1.0	.
chr3	63339799	63339826	chr3:63339799-63339826	0	AGGCATGCCCACCATGTCCAGCTAATTT	1	2	8	AC1	2.0	.
chr3	63343117	63343148	chr3:63343117-63343148	0	TGGCATATTTGAGGATGAAGGAAAACTAGCCG	1	3	12	ACC2	1.0	.
chr3	63345235	63345261	chr3:63345235-63345261	0	AGGGTAGTTTTGGGAAGGGGCTAGTAT	1	2	7	AD3	1.0	dELS,CTCF-bound
chr3	63354266	63354289	chr3:63354266-63354289	0	GGGCTGGCTCTGTAAAGCAAACCC	1	2	4	AB2	-	.
chr3	63356245	63356265	chr3:63356245-63356265	0	AAGCTTGATTGGAGCTTATCT	1	2	1	AD2	2.0	.
chr3	63358853	63358878	chr3:63358853-63358878	0	TAGCTAGTTTGTGGCTGAGCTAGGAT	1	3	6	CDD3	1.0	.
chr3	63360446	63360478	chr3:63360446-63360478	0	GAATTATTTCAAAAATAAAATTAAAGCATGTCT	2	2	13	AA1	-	.
chr3	63362140	63362168	chr3:63362140-63362168	0	AGAGATGTTCAGATGGTGAAGCCATGCTC	1	2	9	AD2	1.0	.
chr3	63362200	63362229	chr3:63362200-63362229	0	AAACTAGCCTAGCATGTGATGGACATACAA	1	3	10	ACD2	-	.
chr3	63363407	63363439	chr3:63363407-63363439	0	AGAATTGTCTCTGAGAGCTTCTGAGACTTTCTC	1	2	13	AA2	1.0	.
chr3	63363589	63363610	chr3:63363589-63363610	0	AGGCAAGTCACTAAACATCTCT	1	2	2	AC2	1.0	.
chr3	63370163	63370191	chr3:63370163-63370191	0	GTAGATGTCCACATGAAGTGGACATGTTA	1	3	9	ACD1	1.0	.
chr3	63370246	63370272	chr3:63370246-63370272	0	GAAGATGTTTTTTTCCAAAGCTAGCCC	2	1	7	A1	-	.
chr3	63373490	63373512	chr3:63373490-63373512	0	AGACTTGCTCTCCAGACTAACTC	1	1	3	A1	-	.
chr3	63376001	63376029	chr3:63376001-63376029	0	AGACAAGCCCCAAACCTAGGAGTCAGCCT	1	2	9	AB1	1.0	.
chr3	63384498	63384520	chr3:63384498-63384520	0	CGGTCAGTCTCAGGAACAAGCCT	1	3	3	ABC1	3.0	.
chr3	63384829	63384850	chr3:63384829-63384850	0	AGAGATGTTACATAACTTGTCC	2	3	2	ACC1	-	.
chr3	63384948	63384970	chr3:63384948-63384970	0	TTAATAGTTTAGGAGGCATGCTT	1	3	3	ACD1	-	.
chr3	63386443	63386466	chr3:63386443-63386466	0	CAACAAGCTTTGTTGGAATTGTTC	1	2	4	AC2	-	dELS,CTCF-bound
chr3	63387033	63387064	chr3:63387033-63387064	0	AAAATTGCCTTCTCTTGAATCAGGACTATCCT	1	2	12	AA2	-	.
chr3	63390262	63390290	chr3:63390262-63390290	0	TAGCAAGCCCAAATAGCAAGAACACACCC	1	3	9	ABC2	-	.
chr3	63394222	63394254	chr3:63394222-63394254	0	GAACAAGTCTCTTAACCTCTTTTAATCTAACTT	1	2	13	AD1	-	.
chr3	63397904	63397924	chr3:63397904-63397924	0	AGACAAGTATAGAAATAGCTT	1	2	1	AD2	1.0	.
chr3	63399686	63399710	chr3:63399686-63399710	0	GACCTTGCCTGTGGTAGACTAGGTT	1	2	5	DD3	3.0	.
chr3	63402417	63402445	chr3:63402417-63402445	0	ATTCTAGTTCTTATCCCAAAAGCAAGTTA	1	3	9	CDD2	1.0	.
chr3	63402936	63402964	chr3:63402936-63402964	0	GAAAATGTCCTGGAACACTAAGGAAGCCT	1	2	9	AA2	-	.
chr3	63404424	63404446	chr3:63404424-63404446	0	AAAAATGTTTTTCAGACAAGATC	1	2	3	AD3	2.0	.
chr3	63407301	63407321	chr3:63407301-63407321	0	CAGCAAGCTCAAAAAATGCTT	1	2	1	AC2	-	.
chr3	63407986	63408008	chr3:63407986-63408008	0	GGGCATCTTTAGAAAACTAGCTA	1	2	3	AC2	-	.
chr3	63410940	63410961	chr3:63410940-63410961	0	AGGCTAGTTTTGGAGCATAATT	1	2	2	AD4	-	.
chr3	63411026	63411057	chr3:63411026-63411057	0	TAACTACTCACTGTTCTTTAATGAACTTGTTT	1	3	12	ACC2	-	.
chr3	63411278	63411304	chr3:63411278-63411304	0	GAACATATTGGTGTGGGTAGCATGTTT	1	3	7	ACC2	-	.
chr3	63417601	63417630	chr3:63417601-63417630	0	AAGCTTTTTCCTGGACATCCAGGCATTTCC	1	2	10	AA2	-	.
chr3	63418353	63418373	chr3:63418353-63418373	0	CAACAAGTCTCTAGGAAGTTC	1	3	1	ACC2	1.0	.
chr3	63418679	63418701	chr3:63418679-63418701	0	CAGAGAGTTTTGCAGGCAAGCTC	1	3	3	ABC1	2.0	.
chr3	63423809	63423828	chr3:63423809-63423828	0	GGGCCAGTTTGGGCTGGTTT	2	2	0	BB2	-	.
chr3	63424250	63424277	chr3:63424250-63424277	0	AAGCTATTTTAAAATGAAGAGCTTATTT	1	2	8	AA2	-	.
chr3	63427288	63427307	chr3:63427288-63427307	0	TGGCATATTTCAACTTGTCT	3	3	0	ACC2	2.0	.
chr3	63427784	63427806	chr3:63427784-63427806	0	GAACCTGCATATTAAACAAGTTC	1	2	3	BD1	-	.
chr3	63428754	63428773	chr3:63428754-63428773	1	AGGCTAGCCTAGGCTTATTC	3	1	0	A1	1.0	.
chr3	63429497	63429524	chr3:63429497-63429524	0	GAACAATTCTTCCTTAATAGACATGATT	1	2	8	AD2	3.0	.
chr3	63432113	63432132	chr3:63432113-63432132	0	AAGCATGTTCACACTATCTT	3	2	0	AD1	1.0	.
chr3	63432296	63432321	chr3:63432296-63432321	0	GGACATTCTCGGGGAGAGGCAACCCC	1	2	6	AA2	1.0	.
chr3	63432625	63432652	chr3:63432625-63432652	0	CAGCATGCTCCCTGAAAGAGGCAGACCC	1	3	8	ABC2	-	.
chr3	63437981	63438010	chr3:63437981-63438010	0	CACAATGTCTGCCTAAAGGGGAGCATGCTT	1	3	10	ACD1	-	dELS
chr3	63438403	63438431	chr3:63438403-63438431	0	AGGCTGGTCTCGAACTCCCGGCCTTGCCT	1	2	9	BD2	1.0	.
chr3	63443367	63443399	chr3:63443367-63443399	0	AGAGAAGCTTTATTTTTAGTATGAGACAACCTC	1	2	13	AA2	-	.
chr3	63446959	63446983	chr3:63446959-63446983	0	AGTCATTTTTGTCAGAGGCAAGCTT	2	2	5	AD1	-	.
chr3	63447229	63447251	chr3:63447229-63447251	0	AAACTAATCTTATAGGCAAGTTT	1	1	3	A2	1.0	.
chr3	63447800	63447819	chr3:63447800-63447819	0	GGGCAACTCCAAACATGTTT	3	1	0	A2	-	.
chr3	63447973	63447992	chr3:63447973-63447992	0	GGACTTATTTAGCCTTGCCT	2	2	0	AD2	3.0	.
chr3	63451350	63451369	chr3:63451350-63451369	0	AAAGTAGTCTGGAAATGCTT	1	2	0	AA2	-	dELS
chr3	63454068	63454099	chr3:63454068-63454099	0	TTAATAGTCTACTAAGTACCAGGAGCTTGCCC	1	3	12	ACD1	1.0	.
chr3	63455691	63455710	chr3:63455691-63455710	0	AAATAAGCCTAAAAAAGTCC	1	2	0	AA2	2.0	.
chr3	63457102	63457125	chr3:63457102-63457125	0	AAGAATGCCTTTTGTAGCTTGCCT	1	2	4	AC2	1.0	.
chr3	63458498	63458517	chr3:63458498-63458517	1	GAACTAGCCTGGGCTTGTTC	4	0	0	0	-	.
chr3	63461468	63461500	chr3:63461468-63461500	0	GGGCTTTTTCTGAATTTGTGTCAAAACATTTCT	1	2	13	AA2	1.0	.
chr3	63463800	63463821	chr3:63463800-63463821	0	AAATTTTCTCCCAAACAAGTTC	1	2	2	AA1	-	.
chr3	63466431	63466457	chr3:63466431-63466457	0	AGGCTTGCACAAATTCAGGATTTGTTT	1	2	7	AD2	1.0	.
chr3	63470612	63470640	chr3:63470612-63470640	0	AAGCTTGTTTTATTTCTGCCAGCTTTCTC	1	2	9	AC1	-	.
chr3	63472649	63472679	chr3:63472649-63472679	0	AAGCATGGTCCTGTTGGCAAAGGATTTGCCT	1	2	11	AD2	2.0	.
chr3	63475611	63475643	chr3:63475611-63475643	0	CACCATGTCTTTACATCTCTCATCAACTTGCTT	1	3	13	CCD1	1.0	.
chr3	63477829	63477850	chr3:63477829-63477850	0	GAGCATGTCAGCAGGGAAGTTA	1	3	2	ACC2	2.0	.
chr3	63478754	63478784	chr3:63478754-63478784	0	GAGGAAACTTGGAGACAGAAAGGGCTAGCTC	1	2	11	AA1	-	.
chr3	63479570	63479590	chr3:63479570-63479590	0	AAACAATTCTGAGGCTTTTTT	1	2	1	AA2	-	.
chr3	63486231	63486259	chr3:63486231-63486259	0	GGGCTTTCTCTCACCGCTGGAACCTGTTT	1	2	9	AB2	4.0	.
chr3	63492509	63492530	chr3:63492509-63492530	0	GGGCTTGCTCTGAAGCTTGTTC	2	0	2	0	-	dELS
chr3	63493066	63493085	chr3:63493066-63493085	0	AGAAATGTTAGGACATGCTT	3	2	0	AC1	2.0	.
chr3	63493615	63493637	chr3:63493615-63493637	0	AGACTAGCCTGGCCAACATGGTG	1	3	3	CCD1	-	.
chr3	63494278	63494299	chr3:63494278-63494299	0	CAATGTGCTTTTGAGCATGTCC	2	3	2	ABC1	-	.
chr3	63494863	63494894	chr3:63494863-63494894	0	TGACAAGTCCCCACAATTGCAGAGACTTCCTC	1	2	12	AC2	1.0	.
chr3	63495484	63495505	chr3:63495484-63495505	0	GGGCTTCTTCCAAGGTATGCTT	1	2	2	AA2	-	.
chr3	63497434	63497463	chr3:63497434-63497463	0	TGTCTTGCTAAAATGAGAAGGGACTTGTTC	1	3	10	CCD1	1.0	.
chr3	63498157	63498182	chr3:63498157-63498182	0	GAACTAGTCCATCTTTAGCTATGTTT	2	2	6	AD1	1.0	.
chr3	63500378	63500405	chr3:63500378-63500405	0	GGACTTGCCTCCCTCACCGAGCAATTGT	1	2	8	AD4	-	dELS,CTCF-bound
chr3	63505458	63505490	chr3:63505458-63505490	0	AGACAAGCCCTCATTCTGGCCATGAAAATGGTC	2	2	13	AD1	2.0	.
chr3	63511554	63511578	chr3:63511554-63511578	0	GAGCTTGTGCTTTTAAGGCTTGCCA	1	2	5	CD	1.0	.
chr3	63513260	63513280	chr3:63513260-63513280	0	AGGCTGGTCTTGAACTAGGCT	1	2	1	BD2	-	.
chr3	63514791	63514811	chr3:63514791-63514811	0	TAGGATGCCTGAGACTTGCTC	1	2	1	AC3	2.0	.
chr3	63518230	63518251	chr3:63518230-63518251	0	AAACTTGTTAGGAGACATGCCT	3	1	2	C2	-	.
chr3	63520884	63520907	chr3:63520884-63520907	0	AGTCTAGCTTGACTAGAGATGTCC	1	2	4	AD2	-	.
chr3	63521848	63521869	chr3:63521848-63521869	0	AGGCATGCCTGAGGGCTGGCAT	2	2	2	BD4	2.0	.
chr3	63525744	63525774	chr3:63525744-63525774	0	AGACAAGCCTGCCTGATGGAAGGGTTTGGCC	1	2	11	AD1	1.0	.
chr3	63526746	63526768	chr3:63526746-63526768	0	ACACTAGTCTAGGAAGCAGGTCT	1	2	3	BD3	1.0	.
chr3	63528436	63528466	chr3:63528436-63528466	0	AGACTAGACTTAAACTAGCAAAAAGTTGCCT	1	2	11	AD2	1.0	.
chr3	63530722	63530745	chr3:63530722-63530745	0	GACCATACTTTGAGAAGCAAGCCC	2	2	4	AD1	2.0	.
chr3	63532599	63532621	chr3:63532599-63532621	0	AAATAAGCCCAAGCAGCTTGTTT	1	2	3	AC2	-	.
chr3	63535061	63535082	chr3:63535061-63535082	0	AAACAAATTAAGTAACTTGCCT	1	3	2	ACC2	-	.
chr3	63536976	63537005	chr3:63536976-63537005	0	AGGCTTCTTTTTGGGGAAATGAAAATGTTC	1	2	10	AA2	-	.
chr3	63537202	63537227	chr3:63537202-63537227	0	TGACTTGTACCTCCCCAAACTTGCCA	1	3	6	CCD2	1.0	.
chr3	63538540	63538561	chr3:63538540-63538561	0	GGGCTTGGTAAGTGACTTGTTT	1	3	2	CCD2	-	.
chr3	63544339	63544365	chr3:63544339-63544365	0	AGACATTTTCTCAAAAAGGATTTGTTT	1	2	7	AA2	-	.
chr3	63549123	63549149	chr3:63549123-63549149	0	GGACAAGATTTGGAAATTAGCAAGTTT	1	2	7	CD	-	.
chr3	63551737	63551762	chr3:63551737-63551762	0	TGGCTACCCCACCCTCAAACTAGCCT	1	2	6	AC1	-	.
chr3	63557744	63557773	chr3:63557744-63557773	0	CCATTTGTTTTCATTTATGCAAGCAAGCTT	1	3	10	ACD1	1.0	.
chr3	63558476	63558502	chr3:63558476-63558502	0	GTGCATGCCACCACACCCAGCTAGTTT	1	3	7	CCD1	1.0	.
chr3	63559879	63559901	chr3:63559879-63559901	0	AAACATGCTCACAGGACTTTTAA	1	3	3	ACD2	1.0	.
chr3	63560171	63560198	chr3:63560171-63560198	0	AGAAAAGTCTCCTAGATGAAACTTCTTT	1	2	8	AA2	1.0	.
chr3	63561284	63561311	chr3:63561284-63561311	0	GAGCTAATTTAATACTCAAGACAACCCT	1	2	8	AA2	1.0	.
chr3	63561825	63561855	chr3:63561825-63561855	0	GAGCAATTTCAGACAGACTTGAGCCAAGTTT	1	2	11	AD2	-	.
chr3	63562717	63562747	chr3:63562717-63562747	0	AAATAAGTCCAGGATATTAGAAACCTTGCTT	1	2	11	AD2	1.0	.
chr3	63563765	63563793	chr3:63563765-63563793	0	TGGCTTGCTAGGGGTATGTAGACAGGCTT	1	3	9	BCC1	1.0	.
chr3	63563819	63563846	chr3:63563819-63563846	0	AATCTTGCCTAGAAGTGAGGGCATGCCC	2	1	8	D1	1.0	.
chr3	63567388	63567408	chr3:63567388-63567408	0	AAACTAGTCTCAGACTTTCAT	1	2	1	AD4	-	.
chr3	63567617	63567647	chr3:63567617-63567647	0	AAGTTAGCCCTTTCCGCAGGGGGACATCTTC	1	2	11	AA2	-	.
chr3	63567699	63567720	chr3:63567699-63567720	0	AGAAATGCTTCAGAATTTGCCC	1	2	2	AA2	-	.
chr3	63571926	63571958	chr3:63571926-63571958	0	GGACTGGTTTTGCTATCCCTGAAGAACCAGCTC	1	2	13	BB2	-	.
chr3	63574163	63574187	chr3:63574163-63574187	0	GAGCAAGTCCCTTTGAAGCTAGAGA	1	3	5	CDD3	-	.
chr3	63575234	63575255	chr3:63575234-63575255	0	AAGCTTATTAAATGACTTGTTC	1	3	2	ACC2	-	.
chr3	63575716	63575742	chr3:63575716-63575742	0	AGAGTTGCCTTCACCAGGAGCATACTT	1	2	7	AA2	1.0	.
chr3	63577861	63577890	chr3:63577861-63577890	0	TAGCAAGCCTGCGTTTTTAAAAGCTTTTGT	1	3	10	ACD2	-	.
chr3	63578787	63578814	chr3:63578787-63578814	0	TGACTTGCCTGCATGGCAGAACTTGTAG	1	3	8	CCD1	1.0	.
chr3	63579252	63579280	chr3:63579252-63579280	0	AGGCTTGCTCCCATCTCAGGGGCTCCCTG	1	3	9	ABC2	1.0	.
chr3	63584858	63584881	chr3:63584858-63584881	0	AGACTTGCTTCTCAAAGTATGTCC	1	1	4	A2	-	.
chr3	63584893	63584915	chr3:63584893-63584915	0	TGGCATCTCTTGGAAGCTTGTTA	1	3	3	ACC2	-	.
chr3	63591096	63591128	chr3:63591096-63591128	0	AAACAAATTTACGAGAAAAAAACAAACAACCCC	1	2	13	AA2	-	.
chr3	63591345	63591374	chr3:63591345-63591374	0	TTACATGTTGGTGGGACTGTAAACTAGTTC	1	3	10	CCD1	2.0	.
chr3	63600056	63600086	chr3:63600056-63600086	0	AAGCTTGTGATACGCTGTGGTAGACAAGCCA	1	3	11	CCD2	1.0	.
chr3	63602333	63602359	chr3:63602333-63602359	0	AAAAAAGCTCTTTAGTTTAACTAGTTC	1	2	7	AC2	-	.
chr3	63603690	63603718	chr3:63603690-63603718	0	AAGCCTGCTTGATCATGGTGAATTAGCTT	1	2	9	AB2	1.0	.
chr3	63606348	63606375	chr3:63606348-63606375	0	AAGCTTGTTTATGGAAAAGGACTTCTTA	1	2	8	AC3	-	.
chr3	63607886	63607907	chr3:63607886-63607907	0	GAGCAAGATACAGAGCAAGTCA	1	3	2	CCD2	2.0	.
chr3	63611480	63611511	chr3:63611480-63611511	0	GAGCTAGCTTATGCAAAAACTGAAAATAGTTG	1	2	12	AC1	-	.
chr3	63614908	63614936	chr3:63614908-63614936	0	CAGCAAGCCACGCGACCTTAGACAAGCTT	1	2	9	CC	-	.
chr3	63617250	63617270	chr3:63617250-63617270	0	GAACTAGTTAGGGAGAAGTCA	1	3	1	ACC2	1.0	.
chr3	63617923	63617954	chr3:63617923-63617954	0	CTACCTGCCCAGGTTGAGATAGAGACATGCTT	1	3	12	BCD1	-	.
chr3	63619197	63619223	chr3:63619197-63619223	0	AAACAAGCTTTGAGTGCTAACATCTCA	1	3	7	ACC1	1.0	.
chr3	63622637	63622663	chr3:63622637-63622663	0	GAACAACTTCACTAATAAAAATAGTTC	1	2	7	AA2	1.0	.
chr3	63623183	63623215	chr3:63623183-63623215	0	TAACATGCTTGGCTTAGAGGCTGAGGCTTTGCT	1	3	13	ACD2	-	.
chr3	63623668	63623690	chr3:63623668-63623690	0	AGACAATCTCATGTAACATGTCA	1	3	3	ACC2	1.0	.
chr3	63625222	63625246	chr3:63625222-63625246	1	AGACTTGACTGGATTATGCATGCCT	1	2	5	DD2	3.0	dELS
chr3	63625428	63625448	chr3:63625428-63625448	1	TGGAAAGTTTCCAGCATGTTT	2	3	1	ACC1	-	dELS
chr3	63626135	63626161	chr3:63626135-63626161	0	CAAATAGCCAGGATTACAGGCATGTTC	1	3	7	ACC1	-	.
chr3	63628289	63628311	chr3:63628289-63628311	0	AGACAAATTCTTAGGACTGGCTT	1	2	3	AB2	-	.
chr3	63629713	63629736	chr3:63629713-63629736	0	AAAATAGTTTTTTAAAAAATGTTT	1	2	4	AA2	-	.
chr3	63630307	63630327	chr3:63630307-63630327	0	CAGCAAGGCTATAACTAGCTC	1	3	1	CCD2	-	.
chr3	63632994	63633019	chr3:63632994-63633019	0	AAACATGCCACAAGGAAGACATATTG	1	3	6	ACC1	-	.
chr3	63634010	63634039	chr3:63634010-63634039	0	GAGCATTTCCTTGTCAGGGTAAACAATTCC	1	2	10	AA2	-	.
chr3	63635112	63635140	chr3:63635112-63635140	0	TAGCAAGTCCCCATTATAAAGACAAGACC	1	2	9	CD	1.0	.
chr3	63635434	63635455	chr3:63635434-63635455	0	AAACATGCTTTTGAGCAAGTTG	3	1	2	C1	-	dELS,CTCF-bound
chr3	63636546	63636574	chr3:63636546-63636574	0	AAAAATGTTTTCATACTTGAAATATGTTT	1	2	9	AA2	-	.
chr3	63642738	63642766	chr3:63642738-63642766	0	TTACTAGCTATGTACTCTTGGGCAAGTCC	1	3	9	CCD1	1.0	.
chr3	63643011	63643031	chr3:63643011-63643031	0	AAACATGCTTTGAGGATATTT	2	2	1	AA1	1.0	.
chr3	63643785	63643808	chr3:63643785-63643808	0	AGCCAAATCTTCAAAGGCAAGTCT	1	2	4	AD1	1.0	.
chr3	63650462	63650494	chr3:63650462-63650494	0	AAACAAATTTACAAGAAAAAAACAAACAACCCC	1	2	13	AA2	-	.
chr3	63651374	63651393	chr3:63651374-63651393	0	AAACTTGCCCAGACTGCCCC	3	2	0	AB4	1.0	.
chr3	63653220	63653239	chr3:63653220-63653239	0	TAGCAAGTTCTAGGTAGTCT	2	3	0	ACC2	-	.
chr3	63654649	63654676	chr3:63654649-63654676	0	GAGAATGTTTACCAAAATAAACAATTTT	1	2	8	AA2	1.0	.
chr3	63656107	63656134	chr3:63656107-63656134	0	GGACAAGTTCTAAAATGAGGAGATTCTT	2	2	8	AA1	2.0	.
chr3	63657064	63657093	chr3:63657064-63657093	0	ACACAAGCTCCAAAAAGTCAGAGTTTGTTC	1	2	10	AD2	-	dELS
chr3	63664000	63664032	chr3:63664000-63664032	0	AAGCTAGATTTTGAAGACTTCATGATCTTGCTC	1	2	13	DD2	-	.
chr3	63664483	63664502	chr3:63664483-63664502	0	AGACATGTTTGCAGAAGTCT	3	2	0	AD1	-	.
chr3	63666092	63666116	chr3:63666092-63666116	0	CAACATGCCCCATGGAGGCTGCTCC	1	3	5	ABC2	2.0	.
chr3	63668635	63668664	chr3:63668635-63668664	0	TGGCAAGCTTGCAATTTGGTGAACATGATA	1	3	10	CCD1	-	.
chr3	63669576	63669601	chr3:63669576-63669601	0	TAACTTGTCTTATTCTAGACAAATTG	1	3	6	ACC1	1.0	.
chr3	63669811	63669838	chr3:63669811-63669838	0	AGGCTTATTTCATGCTACAGTCTAGCTT	1	2	8	AD2	1.0	.
chr3	63671703	63671724	chr3:63671703-63671724	0	GAACTAGTCCAGGAGCAATATG	1	3	2	ACD2	-	.
chr3	63673258	63673286	chr3:63673258-63673286	0	CAACTTGCTCTGCAGGCCACAACATGTAC	1	3	9	CCD1	1.0	.
chr3	63675276	63675304	chr3:63675276-63675304	0	AAATTAGCCCGGCATGGTGGCACATGCCT	1	2	9	AD2	-	.
chr3	63677328	63677347	chr3:63677328-63677347	0	GAGCTAGTTGAAGCTAGTTT	4	1	0	C2	-	.
chr3	63678797	63678825	chr3:63678797-63678825	0	GAACATACTTATACTAAAAAAGCATGTTT	1	1	9	A2	-	.
chr3	63680582	63680604	chr3:63680582-63680604	0	AGACAAGTCTGGCCAACATGGTG	1	3	3	CCD1	2.0	.
chr3	63681889	63681919	chr3:63681889-63681919	0	AAACATGCAGACTCATAGTTCAAACTTGTCA	1	3	11	CCD2	1.0	.
chr3	63683571	63683600	chr3:63683571-63683600	0	CCCCATGCCCCCCTCATAGAAAACAAGCTC	1	3	10	CDD2	2.0	.
chr3	63684247	63684269	chr3:63684247-63684269	0	AGAATAGTTCTGGGAACCTGTTC	1	2	3	AB2	1.0	.
chr3	63685170	63685198	chr3:63685170-63685198	0	AGACAAGCCTATGGACTTTGAAAATGTTC	1	1	9	A2	-	.
chr3	63685892	63685920	chr3:63685892-63685920	0	AGACAACTCATAAATGAACGAGCATGCTA	1	3	9	ACC2	1.0	.
chr3	63687956	63687988	chr3:63687956-63687988	0	AGAATTGTTCATCCGGTACTAGTGGGAAAGTCT	1	2	13	AA2	1.0	.
chr3	63688453	63688482	chr3:63688453-63688482	0	GATCAAGCTTCACTAAATAAGAACATGTGC	1	2	10	DD3	-	.
chr3	63688681	63688700	chr3:63688681-63688700	0	AGACATTTCATGACATGTTC	3	3	0	ACC2	-	.
chr3	63692411	63692443	chr3:63692411-63692443	0	AGACTTGTACTACAAAAAATGCTAAAGAAGTTC	1	2	13	AD2	-	.
chr3	63696264	63696289	chr3:63696264-63696289	0	GTACTAGCCACTGCAAAAACATGCCA	1	3	6	CCD1	1.0	.
chr3	63699512	63699544	chr3:63699512-63699544	0	AAACAAATTTACAAGAAAAAAACAAACAACCCC	1	2	13	AA2	-	.
chr3	63702720	63702740	chr3:63702720-63702740	0	TGACAAGCCCATAGCAAGTCT	2	2	1	CC	1.0	.
chr3	63704067	63704089	chr3:63704067-63704089	0	AGACATGTTGATAAAACATGGTA	1	3	3	CCD1	-	.
chr3	63704312	63704332	chr3:63704312-63704332	0	AAATATGCCTAGAGCTACCCC	1	2	1	AA2	1.0	.
chr3	63704418	63704443	chr3:63704418-63704443	0	TGGCTTGCTCTTGGCCAAGCATGTTC	2	1	6	C1	1.0	.
chr3	63706543	63706567	chr3:63706543-63706567	0	TGGAGAGCCCAGTTGAGACATGCCT	1	3	5	ABC1	3.0	.
chr3	63707211	63707232	chr3:63707211-63707232	0	AGGCAAGCCTTGGAACAAGATA	1	2	2	CD	-	.
chr3	63708546	63708570	chr3:63708546-63708570	0	GGGCATCTTTCACTGGAATTTGCCT	1	2	5	AA2	1.0	.
chr3	63715155	63715179	chr3:63715155-63715179	0	AGGGTTGCCTAGTCCAAACATATCT	1	2	5	AA2	-	.
chr3	63717701	63717722	chr3:63717701-63717722	0	TGCCTTGTCACCAAACATGTTC	2	3	2	CCD1	1.0	.
chr3	63718447	63718469	chr3:63718447-63718469	0	CAACTTGTTTATTTGATTTGTTT	1	3	3	ACC2	1.0	.
chr3	63723745	63723774	chr3:63723745-63723774	0	ATACAAGTTCCTCCATAGGTGAGCTTCCTC	1	2	10	AD3	-	.
chr3	63726957	63726980	chr3:63726957-63726980	0	GAGCTTCCTTCTGCAAGCCAGCTC	1	2	4	AB2	-	.
chr3	63731309	63731337	chr3:63731309-63731337	0	AAGCAAGACTAAGCAAAAAGAACAAACCT	1	2	9	AD2	-	.
chr3	63731931	63731955	chr3:63731931-63731955	0	AAACAATCCCATCAAAAACTAGGCT	1	2	5	AD2	-	.
chr3	63732471	63732491	chr3:63732471-63732491	0	AGACATGTTTTAGACAAATAC	1	2	1	AD4	-	.
chr3	63738466	63738498	chr3:63738466-63738498	0	AAACAAATTTACAAGAAAAAAACAAACAACCCC	1	2	13	AA2	-	.
chr3	63740737	63740758	chr3:63740737-63740758	0	GAGCATTTTCCCAGACAATTTT	1	2	2	AA2	1.0	.
chr3	63742456	63742484	chr3:63742456-63742484	0	TGACAAGTTTATCTTCTCAAGTCTTGTTC	1	2	9	CD	-	.
chr3	63744800	63744820	chr3:63744800-63744820	0	TGAACTGCTTAGAACAAGCCT	1	3	1	ABC1	1.0	.
chr3	63749363	63749382	chr3:63749363-63749382	0	CATGTTGCCCAGGCTAGTCT	2	3	0	ACD1	2.0	.
chr3	63750555	63750574	chr3:63750555-63750574	0	AGGCTAGCCTAGGCAACATG	2	3	0	ACD2	1.0	.
chr3	63750822	63750854	chr3:63750822-63750854	0	TAACATGTTGTTGCTGTTTTTCAAAGAAAGCTC	1	3	13	ACC2	2.0	.
chr3	63753333	63753364	chr3:63753333-63753364	0	AAACTAGTCTTTATAATCAATTGGCAATGTCC	2	2	12	AD1	-	.
chr3	63758065	63758085	chr3:63758065-63758085	0	AAACATGCCTCAAACTTTTAA	1	3	1	ACD2	-	.
chr3	63758647	63758667	chr3:63758647-63758667	0	AAACAAATTCAGAGAAAGTCC	1	2	1	AA2	1.0	.
chr3	63759784	63759807	chr3:63759784-63759807	0	GTACTTGCATGATCAGGCTTGCCT	1	2	4	DD1	1.0	.
chr3	63760332	63760351	chr3:63760332-63760351	1	AAACAAGCTCAGGCTAGCCT	4	0	0	0	-	dELS
chr3	63760440	63760459	chr3:63760440-63760459	1	GAGCAAGCCCAGCCATGACC	3	2	0	DD1	-	dELS
chr3	63766823	63766855	chr3:63766823-63766855	0	AAACAAGCTCCCCGTCCCCCCAGGAACAGGCTT	1	1	13	B1	-	.
chr3	63767498	63767528	chr3:63767498-63767528	0	GAACTAGCTTAATTTCTCCAAGGATCAGTTT	1	2	11	AB1	-	.
chr3	63767732	63767751	chr3:63767732-63767751	0	AAACAAGCTTAAACTATCAT	3	2	0	AD4	-	.
chr3	63771725	63771757	chr3:63771725-63771757	0	GGGGTTGTTTGTTTTCTTCTTGTAAATTTGTTT	1	2	13	AA2	-	.
chr3	63774883	63774904	chr3:63774883-63774904	0	GCACTTGCTCAAAGAGTTGTCC	1	2	2	AD2	1.0	.
chr3	63777762	63777794	chr3:63777762-63777794	0	AGACAAGCTTGGGCAGCATAGTGAGACTGATCT	1	2	13	AB4	1.0	.
chr3	63780582	63780603	chr3:63780582-63780603	0	GAACTAGTTTACAGACAGTCCC	1	2	2	AB4	-	.
chr3	63780830	63780862	chr3:63780830-63780862	0	GGAGTTGTTTGTATTTTTCTTGTAAATTTGTTT	1	2	13	AA2	-	.
chr3	63781621	63781653	chr3:63781621-63781653	0	AGACATCATTTTCAATATTTAATAAACTTGTTT	2	2	13	AD1	-	.
chr3	63781815	63781836	chr3:63781815-63781836	0	AGACAAACTCCTAAGCATTTTT	1	2	2	AA2	-	.
chr3	63786436	63786465	chr3:63786436-63786465	0	AAAGGAGTTTACATTTAGAGAAACATGCTG	1	3	10	ABC1	-	.
chr3	63788404	63788426	chr3:63788404-63788426	0	AAACTTGTTTTAAAAACATTTTG	1	2	3	AC3	-	.
chr3	63788771	63788799	chr3:63788771-63788799	0	AGACTTGCCCAGGGTCACAAAGCTAGAAA	1	3	9	CDD3	1.0	.
chr3	63789304	63789329	chr3:63789304-63789329	0	AAAATTGTCTTCCACAAAACCAGTCC	1	2	6	AB2	-	.
chr3	63790931	63790954	chr3:63790931-63790954	0	TAGCTTGGCCCTGTAGGCAAGCTC	1	2	4	CD	1.0	.
chr3	63795768	63795788	chr3:63795768-63795788	0	AAACATGTTCAAAACAAAGCA	1	3	1	ACD2	-	dELS
chr3	63800556	63800575	chr3:63800556-63800575	0	GAACAATGTTGAACATGTTT	3	2	0	AD1	1.0	.
chr3	63800932	63800963	chr3:63800932-63800963	0	GGGCCTGCTTAGAGGGTAGCCAGGACCTGCTC	1	2	12	BB2	1.0	.
chr3	63801833	63801855	chr3:63801833-63801855	0	AAGCTGGCCCTTCAGGTATGTTT	1	2	3	AB2	-	.
chr3	63802210	63802242	chr3:63802210-63802242	0	AAGCTTTGCTATTGTTTCTGCAGAGACTAGCTT	1	2	13	AD1	-	.
chr3	63802329	63802361	chr3:63802329-63802361	0	AAACAAGCATATATGCTGCAAGGAAAGAAGTTC	1	2	13	AD2	1.0	.
chr3	63802515	63802536	chr3:63802515-63802536	0	GAACTACTTCTAAAGCTTGTCT	1	1	2	A2	-	.
chr3	63803508	63803534	chr3:63803508-63803534	0	AGGCTAGATCAGCTAAACAACATGCTG	1	3	7	CCD2	-	.
chr3	63803743	63803768	chr3:63803743-63803768	0	GGACTGGTTTCATGGAAGACAATTTC	1	2	6	AB2	-	.
chr3	63803914	63803938	chr3:63803914-63803938	0	AAACTTGTTTTCCTGCAACTAGATG	1	3	5	CCD1	-	.
chr3	63804779	63804804	chr3:63804779-63804804	0	CAGTATGTCTCCCTATGAACAAGTCA	1	3	6	ACC1	1.0	.
chr3	63805816	63805839	chr3:63805816-63805839	0	AAACATGCTTAAAAAAAATTGTCC	1	1	4	A2	-	.
chr3	63808571	63808594	chr3:63808571-63808594	0	AGGCTAGACTCTCAGAACATCTTT	1	2	4	AD2	1.0	.
chr3	63808663	63808694	chr3:63808663-63808694	0	AAACTTCTCTTCCAATTTAGTTGGTCAAGCTT	1	2	12	AD2	1.0	.
chr3	63812419	63812438	chr3:63812419-63812438	1	AAACATGTCTGAGCATCTCC	4	1	0	A1	-	.
chr3	63813785	63813813	chr3:63813785-63813813	0	GGATTTGCTTGAGCCAGGTGGAAAAGCCC	1	2	9	AA2	-	.
chr3	63814508	63814527	chr3:63814508-63814527	0	ATGCAATCTCAGACATGTTC	3	2	0	AD1	1.0	.
chr3	63814647	63814668	chr3:63814647-63814668	0	GGGATAGCTCCAAGCCATGTCC	1	2	2	AD2	2.0	.
chr3	63817787	63817812	chr3:63817787-63817812	0	AGACATGCACACACAGAGACATGTAC	1	2	6	DD2	-	.
chr3	63820053	63820073	chr3:63820053-63820073	0	AAAACTGCCTTAGACTTGCTA	1	3	1	ABC1	1.0	.
chr3	63823653	63823675	chr3:63823653-63823675	0	TGGCATCCCTGAGGAGCTTGTCT	1	2	3	AC1	-	.
chr3	63824638	63824657	chr3:63824638-63824657	0	AGACAAGCCTGGGCAATATG	2	3	0	ACD2	-	dELS,CTCF-bound
chr3	63825592	63825614	chr3:63825592-63825614	0	AGATTTCTCCAGAAAACATGCTC	2	2	3	AA1	-	.
chr3	63826538	63826569	chr3:63826538-63826569	0	AAATAAGTCATGAGTTCTGGCTAGACTTGCTG	1	3	12	ACC1	-	.
chr3	63829618	63829638	chr3:63829618-63829638	0	CAACTAGCTATAAAAATGTTT	1	3	1	ACC2	-	.
chr3	63830177	63830198	chr3:63830177-63830198	0	AAACTTGCCTAGGCACTAGATT	1	2	2	DD1	-	.
chr3	63834154	63834176	chr3:63834154-63834176	0	ATGCTTGCTTCCTGAGCTTCTTC	1	2	3	AD3	2.0	CTCF-only,CTCF-bound
chr3	63837787	63837814	chr3:63837787-63837814	0	AAACATTCTTCTCAACACAGACTTCCTT	1	2	8	AA2	1.0	.
chr3	63838858	63838883	chr3:63838858-63838883	0	AAGCAAATTCAAATGAGAAAAAGTTT	1	2	6	AA2	2.0	.
chr3	63847896	63847918	chr3:63847896-63847918	0	AAGTAAACCTGAAAAACTAGTTT	1	2	3	AA1	-	dELS
chr3	63848614	63848645	chr3:63848614-63848645	0	AAATAAACTCCTAAATTGATTAAGACTTGTCT	1	2	12	AA1	-	.
chr3	63852442	63852474	chr3:63852442-63852474	0	AAACTTGTTAGCTGTTGTTAAAAAAGAAAGCTG	1	3	13	ACC2	-	.
chr3	63852763	63852792	chr3:63852763-63852792	0	GGAAAAGCCCAGAGGCAGGGAGGCTAGTTA	1	2	10	AC2	-	.
chr3	63854215	63854242	chr3:63854215-63854242	0	AGGTAAGCTCTCAGTTTGAGAATAGCCT	1	2	8	AA2	-	.
chr3	63858466	63858495	chr3:63858466-63858495	0	AAAAAAGCTACCGTCAAAACCAGCAAGCTT	1	3	10	ACC1	1.0	.
chr3	63859828	63859851	chr3:63859828-63859851	0	AACCATGTTTATAGAGGATTGTCT	1	2	4	AD2	-	.
chr3	63866375	63866401	chr3:63866375-63866401	0	CAACTAGTTGGGACTACCGGCATGTTC	1	3	7	CCC	-	.
chr3	63867997	63868019	chr3:63867997-63868019	0	AAGCTGGTCTGACGTGCTAGTCC	1	2	3	BD2	1.0	.
chr3	63868355	63868376	chr3:63868355-63868376	0	AGAGTTGTTGGGAGGCTAGCTA	1	3	2	ACC1	-	.
chr3	63869945	63869974	chr3:63869945-63869974	0	GGATATGTCAGGGGCCAAACCAACAAGCCT	1	3	10	ACC1	-	.
chr3	63872414	63872441	chr3:63872414-63872441	0	GAACTAGTTAGTCAAGCTGGGCTATCTC	1	2	8	AC2	1.0	dELS
chr3	63873700	63873732	chr3:63873700-63873732	0	GGTTTTGTTTTGTTTTGTGTTTGAAACAAGCTG	1	3	13	ACD1	-	.
chr3	63874984	63875005	chr3:63874984-63875005	0	AAACAAGCTCCTGGACCTCTTT	1	2	2	AB1	1.0	dELS
chr3	63875984	63876004	chr3:63875984-63876004	0	ACACTAGTTTTAAAGTTGTCT	1	2	1	AD2	1.0	.
chr3	63876588	63876612	chr3:63876588-63876612	0	AAGCTAGCTCCTAGAAAAGATTTTT	2	2	5	AA1	-	.
chr3	63881460	63881489	chr3:63881460-63881489	0	GGCCTTGTTCATTGTGGTTGGAGCATTTTT	1	2	10	AD3	-	.
chr3	63883940	63883966	chr3:63883940-63883966	0	AAGCTTGATTGATTACCAAGCATCCTT	1	2	7	AD2	1.0	.
chr3	63887189	63887220	chr3:63887189-63887220	0	GGGCATGTTTGTGATGTAGTGCCAGAATGTTA	1	3	12	ACC2	-	.
chr3	63892313	63892344	chr3:63892313-63892344	0	GAACAAACTCTCTCTGTTCCCCAGGCTTTCCT	1	2	12	AA2	-	.
chr3	63893866	63893892	chr3:63893866-63893892	0	AAATTTGCTTTGCCAAGGAGAAAGCCT	1	2	7	AA2	-	.
chr3	63894099	63894127	chr3:63894099-63894127	0	AAGCATGGCTACCTACAGGAGACAGGTCT	1	2	9	BD2	-	.
chr3	63894375	63894402	chr3:63894375-63894402	0	GGGCTATTTTAGGCCTGTGGACTTTTCC	1	2	8	AA2	1.0	.
chr3	63894666	63894694	chr3:63894666-63894694	0	AGGCATGCACCACCATGCCTGGCTAGTTT	1	2	9	CD	-	.
chr3	63895948	63895979	chr3:63895948-63895979	0	GAGGTAGCTTGCAGCCTCCACCAAACTAGACC	1	2	12	AD3	2.0	.
chr3	63898049	63898073	chr3:63898049-63898073	0	TGACAAGTTTCATAGGAGCAGGCTT	1	2	5	BC2	-	.
chr3	63900640	63900670	chr3:63900640-63900670	0	AAACATGTTTGGCAGAATGCCAGAGGAGCTC	2	2	11	AB1	-	.
chr3	63905658	63905690	chr3:63905658-63905690	0	GAGCAAGCTCTGGAAGGCAGGAAAGGCAGATTT	1	2	13	AB4	1.0	.
chr3	63906792	63906819	chr3:63906792-63906819	0	GGGCATGTTTGAAGTTCTGAATTTGTCA	1	2	8	AC1	2.0	.
chr3	63907825	63907857	chr3:63907825-63907857	0	AATCAAGTTCGTCATAAAATTACAAGCCAGTTT	1	2	13	BD2	1.0	.
chr3	63908297	63908322	chr3:63908297-63908322	0	GAGCATAGTTAAGGAAAGGCATGCCC	2	2	6	AD1	1.0	dELS,CTCF-bound
chr3	63909705	63909732	chr3:63909705-63909732	0	GAACATTTCTAGGAGTTAGGACTTTTTT	1	2	8	AA2	1.0	.
chr3	63910740	63910768	chr3:63910740-63910768	0	AACCATGGTTTCACTTTTTGGACTTGTTT	1	2	9	DD1	2.0	.
chr3	63911138	63911158	chr3:63911138-63911158	0	AAACATGCGTGAAACATGCTG	2	2	1	CD	-	pELS
chr3	63911417	63911439	chr3:63911417-63911439	0	AAACATGTTTTGTAGGAATTCCT	2	2	3	AA1	-	.
chr3	63914205	63914231	chr3:63914205-63914231	0	GAACATTTTTAAGTCCAAAGTTTGCCC	1	2	7	AA2	1.0	pELS,CTCF-bound
chr3	63918206	63918230	chr3:63918206-63918230	0	AGGCTTGCTAGGAGTTGGATAGCCT	1	3	5	ACC2	2.0	dELS
chr3	63921640	63921663	chr3:63921640-63921663	0	TGGCAAGTTTGCAGAAGTTAGCTT	1	2	4	AC2	1.0	.
chr3	63925570	63925595	chr3:63925570-63925595	0	AAAATTGTCTTCCACGAAACTGGTCT	1	2	6	AB3	-	.
chr3	63929842	63929868	chr3:63929842-63929868	0	GAGTTTGCTCAAAGACCAGGCCAGCTT	1	2	7	AB2	-	.
chr3	63933177	63933205	chr3:63933177-63933205	0	AAGTATGTTTTATGGCTAGGGACATGTTT	2	1	9	A1	1.0	.
chr3	63934133	63934163	chr3:63934133-63934163	0	AGACTAATTCCTCCAGGAGCTGGGGAAGTCT	1	2	11	AA2	-	.
chr3	63936999	63937023	chr3:63936999-63937023	0	CAACAAGCTCAATGATAAGAAGTCT	1	3	5	ACC2	-	dELS,CTCF-bound
chr3	63937761	63937789	chr3:63937761-63937789	0	CAACTAGTTTTAACCTTTAACACTAGCCC	1	2	9	CD	-	.
chr3	63939582	63939605	chr3:63939582-63939605	0	AGAATTGTCAAAATCAACTTGTTT	1	3	4	ACC1	-	.
chr3	63939906	63939931	chr3:63939906-63939931	0	GGACTTGTCTTTATTTGGGCTAGCTC	2	0	6	0	-	.
chr3	63940950	63940981	chr3:63940950-63940981	0	GGAGTAGCTTAAGGAACCCGTGAGACAAACCT	1	2	12	AA2	-	.
chr3	63942242	63942264	chr3:63942242-63942264	0	GAGCATGTACTTTGGAGTAGCCT	1	2	3	AD2	2.0	.
chr3	63942875	63942897	chr3:63942875-63942897	0	TAACTTGCCCAAGGGTCATGCTC	1	2	3	CD	-	.
chr3	63948361	63948381	chr3:63948361-63948381	0	AGTGAAGTTTTGGACATGCTT	1	2	1	AD4	-	.
chr3	63949045	63949076	chr3:63949045-63949076	0	AATCAAGCTTTTCACAGCATTTGAGCAAGATC	1	2	12	DD3	-	.
chr3	63952290	63952314	chr3:63952290-63952314	0	AGGCAACTCCTTTAGAAAGTAGTTT	1	2	5	AA2	-	.
chr3	63954435	63954454	chr3:63954435-63954454	0	AGGCAGGCTGGGACTAGCTC	2	2	0	BC1	2.0	.
chr3	63955887	63955912	chr3:63955887-63955912	0	AAACATGCTACCGTGGCAGCAAGTCT	1	2	6	CC	1.0	.
chr3	63957621	63957648	chr3:63957621-63957648	0	GTGCTGGCTCTGAGCCTGAGGCTTGCTC	1	2	8	BD1	-	.
chr3	63957662	63957686	chr3:63957662-63957686	0	AGACTAGCACATTTTAGGCAAGTGT	1	2	5	DD2	-	.
chr3	63959213	63959243	chr3:63959213-63959243	0	TAGCTTCTTTAGAGAATTGGCTGACATGTTT	1	3	11	ACC2	-	.
chr3	63960094	63960113	chr3:63960094-63960113	0	AGGCTAGTTAAAGAAAGCCT	2	2	0	AC2	1.0	.
chr3	63962078	63962110	chr3:63962078-63962110	0	GTACTAGTCCAAGTCCATAAAACAGACTGGTTT	1	2	13	BD3	-	dELS,CTCF-bound
chr3	63967365	63967393	chr3:63967365-63967393	0	AAGTATGCTTAGGAATAATAAACTTTTTT	1	2	9	AA2	-	.
chr3	63971216	63971236	chr3:63971216-63971236	0	AAGCATGCTCTGGAGTTGCCT	1	1	1	A2	-	dELS
chr3	63972903	63972930	chr3:63972903-63972930	0	GTACTTTTCTGTCTAAATAAACAAGCCT	1	2	8	AD1	-	.
chr3	63975138	63975164	chr3:63975138-63975164	0	ATGCATTTTCATTCTCAAAACAAGCTT	2	2	7	AD1	-	.
chr3	63978139	63978168	chr3:63978139-63978168	0	AAACTTGTCAAAAATCTGGATGCCTAGTCC	1	3	10	CCD2	-	dELS
chr3	63980910	63980930	chr3:63980910-63980930	0	AGGCATGGCTTTGGCAAGTTT	2	2	1	CD	-	dELS
chr3	63980999	63981018	chr3:63980999-63981018	0	GAACATGCTTCGCCTTGTCA	3	3	0	CCD2	1.0	dELS
chr3	63981693	63981714	chr3:63981693-63981714	0	AGATATGTTATTTAGCATGTTT	2	3	2	ACC1	1.0	.
chr3	63983508	63983535	chr3:63983508-63983535	0	AGGCATGCCTGTAAGTCCCAGCTAGTGG	1	3	8	CCD1	-	.
chr3	63984480	63984500	chr3:63984480-63984500	0	AAGCATGCCTCAGCCCTGTCC	2	2	1	BD1	-	.
chr3	63984717	63984737	chr3:63984717-63984737	0	GCAGATGTCTAGAACTTGTTC	1	2	1	AD4	-	.
chr3	63985520	63985544	chr3:63985520-63985544	0	AAGCTTGGTAGGGCTAAACATGCCT	1	2	5	CD	2.0	.
chr3	63988412	63988444	chr3:63988412-63988444	0	AAACATATCTCAGGCTCACTGTGGAGATAGTTT	1	2	13	AA2	-	.
chr3	63989548	63989567	chr3:63989548-63989567	0	GAACATGTATAGGCTTTTTT	3	2	0	AD2	1.0	.
chr3	63990686	63990715	chr3:63990686-63990715	0	GGGCATGCCAGTGTGGGAGTCAGCAAGCAC	1	3	10	CCD1	1.0	dELS
chr3	63990944	63990972	chr3:63990944-63990972	0	AGATATGCTTATCTAAACAAAACTGGCCT	2	2	9	AB3	2.0	dELS
chr3	63991929	63991949	chr3:63991929-63991949	0	GAACATGTCCCAAGCTCTTTT	3	2	1	AB4	1.0	.
chr3	63994701	63994721	chr3:63994701-63994721	0	AGGCAATCCTGGCACTTGCCT	1	2	1	AD2	1.0	.
chr3	63999058	63999079	chr3:63999058-63999079	0	GTGCTAGCCCTTGACCTTGTTC	1	2	2	DD2	-	dELS
chr3	64000181	64000212	chr3:64000181-64000212	0	AGGCTTACTTTTCATGATACAAAAGCAATTCT	1	2	12	AA2	1.0	.
chr3	64000247	64000271	chr3:64000247-64000271	0	AAGCTAGTTTTGAGAAAGGAAGGCC	1	2	5	AD1	-	.
chr3	64002583	64002603	chr3:64002583-64002603	0	GAAAGTGCCTGAAACTAGTTT	1	2	1	AB4	2.0	.
chr3	64003230	64003253	chr3:64003230-64003253	0	GAGCTTGGTTATAAAAGCAATCTC	1	2	4	AD2	1.0	.
chr3	64003484	64003510	chr3:64003484-64003510	0	AAATTAGCTTGTGGAACAAACATGTTA	1	2	7	AC2	-	.
chr3	64008428	64008447	chr3:64008428-64008447	0	CTCCTAGCTCAAGCTTGTCC	2	3	0	CDD2	-	.
chr3	64009043	64009069	chr3:64009043-64009069	0	AGAAATGTTTTCTAGATAAGCATTTTT	1	2	7	AA2	1.0	.
chr3	64011055	64011076	chr3:64011055-64011076	0	TAGCTTCCCTTCAAGCTTGTTA	1	3	2	ACC2	-	.
chr3	64011319	64011351	chr3:64011319-64011351	0	AAACATGTCAACAGCAATAGTATTAACATGTCA	1	3	13	CCC	1.0	.
chr3	64012785	64012813	chr3:64012785-64012813	0	GAGCAAACCTCACCTCCTTAAGCATGCCG	1	2	9	AC2	-	.
chr3	64013372	64013403	chr3:64013372-64013403	0	GTACAAGTTCACATATTTTAAAAGGCAACTTT	1	2	12	AD3	2.0	.
chr3	64013856	64013881	chr3:64013856-64013881	0	GAACTTGTTCATAGATGACAAAGTTC	1	2	6	AD1	1.0	.
chr3	64016584	64016607	chr3:64016584-64016607	0	AAAGATGCTCAATGAAACTAGTCA	1	2	4	AC2	1.0	.
chr3	64018000	64018024	chr3:64018000-64018024	0	AGGCAGGATCACTACAAACTAGCTT	1	2	5	BD1	1.0	.
chr3	64019081	64019103	chr3:64019081-64019103	0	GGCCACGTTTTAAAAACTTGTCT	1	2	3	BD1	3.0	.
chr3	64020438	64020462	chr3:64020438-64020462	0	AAGCATGTCCTTGTTGAAATTCTTC	2	2	5	AA1	1.0	.
chr3	64021250	64021270	chr3:64021250-64021270	0	AAACTATGCCAGAGCTAGCTC	1	2	1	AD1	1.0	.
chr3	64021608	64021630	chr3:64021608-64021630	0	AGACTAGCCTGGCCAACATGTTG	1	2	3	CC	1.0	.
chr3	64029876	64029908	chr3:64029876-64029908	0	GAAAATGTTCATGAGCTGATATGGAGCAATTTC	1	2	13	AA2	1.0	.
chr3	64031719	64031750	chr3:64031719-64031750	0	AAGCAATTTGACCAAGGTCACACAGCTAGTTC	1	3	12	ACC2	-	.
chr3	64036450	64036472	chr3:64036450-64036472	0	AGTCAAGCCTGGGGAACCAGTTT	1	2	3	BD2	1.0	.
chr3	64036861	64036887	chr3:64036861-64036887	0	TAACAAGCTTGGGTGTGAAACTAGTAT	1	2	7	CD	1.0	.
chr3	64037200	64037229	chr3:64037200-64037229	0	AAACTTCTTTCCCTCTCCCTGAACTAATCC	1	2	10	AA2	1.0	.
chr3	64042573	64042600	chr3:64042573-64042600	0	AAGCATACCACAAAAGAGCAACAAGCTC	1	3	8	ACC2	-	.
chr3	64043687	64043718	chr3:64043687-64043718	0	GAGGAAGTTTTAAGAGACCTATGGGCTACTTT	1	2	12	AA2	1.0	.
chr3	64044413	64044441	chr3:64044413-64044441	0	AGGTTTACCTGTTTCCTACAAGCATGCCT	2	2	9	AA1	1.0	.
chr3	64046440	64046463	chr3:64046440-64046463	0	GACCAAGCCTTTCTGGAAATGCCT	1	2	4	AD2	-	.
chr3	64048630	64048649	chr3:64048630-64048649	0	GAACTGGCTTGGACTAGTGT	1	2	0	BD2	1.0	dELS
chr3	64049043	64049063	chr3:64049043-64049063	0	AAACAAGTCCCAGGCACATTG	1	3	1	ABC2	3.0	.
chr3	64051642	64051664	chr3:64051642-64051664	0	AGGAAAGTCTGAGAAACTATCCC	1	2	3	AA2	1.0	.
chr3	64052048	64052067	chr3:64052048-64052067	0	GGCCTAGTCTGGGCCTGTCC	1	2	0	BD2	-	.
chr3	64052395	64052422	chr3:64052395-64052422	0	GAGAAAGCCTTGGACCTGGAACTTGCCC	1	1	8	A1	-	.
chr3	64053611	64053636	chr3:64053611-64053636	0	AAGGAAGCTTGCGGGGAAGCATTTTT	1	2	6	AA2	-	dELS
chr3	64055888	64055919	chr3:64055888-64055919	0	TAACAATTTTGGCTGTTCAGCTGAACAAGCCC	1	2	12	AC1	-	.
chr3	64058087	64058108	chr3:64058087-64058108	0	AGGCTTGTCCACAAAACTGCTT	1	2	2	AB1	-	.
chr3	64060465	64060494	chr3:64060465-64060494	0	GGACTTACTTGAGAGAGTTGAGGCTATTTC	1	2	10	AA2	-	.
chr3	64063630	64063650	chr3:64063630-64063650	1	TGCATTGTCCCAAACATGTTT	1	3	1	ACD1	-	dELS,CTCF-bound
chr3	64064343	64064365	chr3:64064343-64064365	0	AAGCAAGGCTCTGGGACTTCTCT	1	2	3	AD2	-	.
chr3	64068813	64068845	chr3:64068813-64068845	0	GAACATGTTTCTGTCTATTTTTCCGAATAGTTT	1	2	13	AC1	1.0	.
chr3	64069664	64069683	chr3:64069664-64069683	0	AAATTTGTTGAGACTTGTTT	2	2	0	AC1	-	.
chr3	64070494	64070513	chr3:64070494-64070513	0	GGACTTCCTTAAGCATTTTT	1	2	0	AA2	-	.
chr3	64071752	64071776	chr3:64071752-64071776	0	TAGCATTCTCTTCCATGACTTGTTT	1	3	5	ACC2	-	.
chr3	64074323	64074347	chr3:64074323-64074347	0	AAGCTTGCCAGATGCAGCCTTGCTA	1	3	5	CCD2	-	dELS,CTCF-bound
chr3	64076514	64076534	chr3:64076514-64076534	0	GGGGAACCTCTGGACTAGCTT	1	2	1	AA1	3.0	.
chr3	64076747	64076767	chr3:64076747-64076767	0	AGATAAGCTCCAAACATTTCT	1	2	1	AA2	-	.
chr3	64077227	64077257	chr3:64077227-64077257	0	AGACGAGCTTAACAGGGAAGGAGAAAAGCCT	1	2	11	AB2	1.0	.
chr3	64077741	64077762	chr3:64077741-64077762	0	AGACCAGTGTATAGACATGTCT	2	2	2	BD1	1.0	.
chr3	64079649	64079678	chr3:64079649-64079678	0	GGGAAAGCTCCACCCCAGGAAGACAATTCC	1	2	10	AA2	1.0	.
chr3	64080125	64080149	chr3:64080125-64080149	0	AAACTAGCCCCAGCAGAGCTGGCTC	1	1	5	B1	-	.
chr3	64081426	64081457	chr3:64081426-64081457	0	ACATATGCCTCATTCTAGCCACAAGCTTGTTT	1	2	12	AD4	-	.
chr3	64082928	64082955	chr3:64082928-64082955	0	CAGCTTGTTCTTTGCAGGGAACTTTACT	1	3	8	ACD2	1.0	.
chr3	64084615	64084647	chr3:64084615-64084647	0	AAAGAAGCTTGAGAGGACATTTTAGACTGGCCC	1	2	13	AB3	2.0	.
chr3	64087159	64087180	chr3:64087159-64087180	0	AGACAACTCAAGAGACAAGCTG	1	3	2	ACC2	-	.
chr3	64087931	64087955	chr3:64087931-64087955	0	GAACTAGCACTCTGCCAGCATGCTA	1	3	5	CCD2	-	.
chr3	64088373	64088395	chr3:64088373-64088395	0	AACCTAGCCTAAAAAAATTGCCC	1	2	3	AD2	-	.
chr3	64091504	64091526	chr3:64091504-64091526	0	GAGGAAGTCCTGAGGACCAGCTC	1	2	3	AB2	-	.
chr3	64092195	64092216	chr3:64092195-64092216	0	GGCCATGCTCTATGGCATGTCT	2	2	2	CD	1.0	.
chr3	64094535	64094564	chr3:64094535-64094564	0	AAGCTAGTTTTGTCAGCAGGAAGTAAGCTT	1	1	10	A2	-	dELS
chr3	64094681	64094713	chr3:64094681-64094713	0	GGACTACTTCCAAATGGTCATAAGAATAAGCTC	1	2	13	AA2	-	dELS
chr3	64096269	64096300	chr3:64096269-64096300	0	GTACAGGCCCTACTCACAGGAGGAGCTTGTCC	1	2	12	BD1	-	.
chr3	64097892	64097923	chr3:64097892-64097923	0	AGCCTTGTTCCTTCTCCAGGCATGACATGTCA	1	3	12	CCD1	-	.
chr3	64102127	64102148	chr3:64102127-64102148	0	AGACAAGACTGAGAGAATGTTC	1	2	2	AD2	-	.
chr3	64102523	64102547	chr3:64102523-64102547	0	TGTCTAGTTGCAGGAAAACAAGCTC	1	3	5	CCD1	-	.
chr3	64104453	64104479	chr3:64104453-64104479	0	CAGCATGCTGTTTTCCCGAACCTGTCT	1	3	7	BCC2	1.0	.
chr3	64104911	64104936	chr3:64104911-64104936	0	GTACTTGCCTCTAGAAAGGGTAGTTC	1	2	6	AD2	-	pELS
chr3	64106130	64106156	chr3:64106130-64106156	0	AAGCATGCCTCAAGACTGTGAATGCCC	2	2	7	AD1	-	dELS
chr3	64108219	64108238	chr3:64108219-64108238	0	TAGCATGCTGCGGCAAGCCT	4	3	0	CCC	1.0	.
chr3	64113465	64113491	chr3:64113465-64113491	0	AACCTTGCCTGACTGGTGGAGAAGTCC	1	2	7	AD2	-	.
chr3	64115155	64115179	chr3:64115155-64115179	0	GAATTTGTTCCCACTAGACCTGCCT	1	2	5	AB2	-	.
chr3	64115289	64115314	chr3:64115289-64115314	0	AAACAAGTTTGCAAAATAACCAGCTA	1	3	6	BCC2	1.0	.
chr3	64117009	64117037	chr3:64117009-64117037	0	AGACTTTATTTATCCTTGGGAACAAGTTT	1	2	9	AD1	-	.
chr3	64120498	64120527	chr3:64120498-64120527	0	AAGCAGGTCTCCAGACTCTAAGGCAACCTC	1	2	10	AB2	-	.
chr3	64121213	64121236	chr3:64121213-64121236	0	AAGGAAGCCTTTCCAAACTATCCT	1	2	4	AA2	-	.
chr3	64121389	64121421	chr3:64121389-64121421	0	TACCCAGCCCCACCCTGACTCATAAACATGTTT	1	3	13	BCD1	1.0	.
chr3	64124110	64124142	chr3:64124110-64124142	0	GACCTAGCCTTATTGCTGACACAGGGAAAGTTT	1	2	13	AD2	-	.
chr3	64124666	64124695	chr3:64124666-64124695	0	CAACAAGCCTGGATGACAGCAAATAAGCTT	1	2	10	AC2	-	.
chr3	64127798	64127824	chr3:64127798-64127824	0	AGGCAAACTTGGAATCCTGACTTGTCT	1	2	7	AC2	1.0	.
chr3	64132509	64132535	chr3:64132509-64132535	0	GGGCCTGACCCACAGAAGGACTAGTCT	1	2	7	BD1	1.0	.
chr3	64133396	64133415	chr3:64133396-64133415	0	GGGCCTGGCTGGGCTTGTTC	2	2	0	BD1	1.0	dELS
chr3	64136242	64136268	chr3:64136242-64136268	0	ATGCAAGTTCTAACTACAGGCGAGCTC	1	2	7	BD2	2.0	.
chr3	64136550	64136569	chr3:64136550-64136569	0	AAGCTAGCTTAGGCTGCTTG	1	3	0	ABC2	-	.
chr3	64138181	64138213	chr3:64138181-64138213	0	AAACATGACCTTGATTTCCCTTTGAACATTCTT	1	2	13	AD2	-	dELS
chr3	64141518	64141539	chr3:64141518-64141539	0	AAGCTGCTTTAGAGGCATGTTT	2	2	2	AB1	-	.
chr3	64143345	64143364	chr3:64143345-64143364	0	AGGCATGGCCAGGGTTGCTT	3	2	0	AD2	-	.
chr3	64144389	64144415	chr3:64144389-64144415	0	AAGCAAGCTAATATTTATGACGTGCTC	1	3	7	BCC2	3.0	dELS,CTCF-bound
chr3	64145559	64145589	chr3:64145559-64145589	0	GGACAACTTCACTGGAGAGAGAAGCATGCCA	1	2	11	AC2	-	dELS,CTCF-bound
chr3	64145680	64145708	chr3:64145680-64145708	0	AAGCCAGTTCCCTGGTGAGAAACAGGTTC	1	2	9	BB2	1.0	.
chr3	64145846	64145869	chr3:64145846-64145869	0	AAACAAGTTCCCTTGGACCTCTTT	1	2	4	AB1	-	.
chr3	64147084	64147115	chr3:64147084-64147115	0	CGGCATTCCTTGATGAAGCTGCCAGCATGTCC	1	3	12	ACC2	1.0	.
chr3	64147642	64147664	chr3:64147642-64147664	0	AAACAGGTCTCAGTGGCATGCCA	1	3	3	BCC2	-	.
chr3	64149644	64149666	chr3:64149644-64149666	0	GAAGAACTTCTGGAGACTTGTCT	1	2	3	AA1	-	dELS
chr3	64152364	64152386	chr3:64152364-64152386	0	AGGCAAGTTGAATGAAGAAGCCA	1	3	3	ACC2	1.0	dELS
chr3	64158632	64158660	chr3:64158632-64158660	0	CAGCTTGCCTGGTTCCAGGAGACTGATCT	1	3	9	ABC2	1.0	dELS
chr3	64161804	64161824	chr3:64161804-64161824	0	TGACATTTTAGGGACATGCTT	1	3	1	ACC2	2.0	dELS
chr3	64164225	64164253	chr3:64164225-64164253	0	AAATTAGCCTGGCCTGGTGGTGCATGCCT	1	2	9	AD2	3.0	.
chr3	64164384	64164404	chr3:64164384-64164404	0	AAACTTGGTCTAAACTTGGTC	1	2	1	DD2	1.0	.
chr3	64164665	64164685	chr3:64164665-64164685	0	ATTCTTGTCCTAGACTAGCTA	1	3	1	CDD2	-	.
chr3	64167152	64167181	chr3:64167152-64167181	0	CAGATTGTTCATTTTAGTCCAAACATGTTT	1	2	10	AC3	-	.
chr3	64167299	64167324	chr3:64167299-64167324	0	GAACATATTTATTCAAAAGCACGTCT	1	2	6	AB2	2.0	.
chr3	64168003	64168035	chr3:64168003-64168035	0	TAGGAAGCCCAGAAAAGGGAAGAGAACTTGTTG	1	3	13	ACC1	2.0	dELS
chr3	64172416	64172447	chr3:64172416-64172447	0	TAACTTGTTTGGACTCTGCAGTCAGATTGTTT	1	3	12	ACC2	-	.
chr3	64174498	64174520	chr3:64174498-64174520	0	AAACATGCTTGACAAACATATTG	1	2	3	AC3	-	pELS,CTCF-bound
chr3	64175376	64175406	chr3:64175376-64175406	0	TAGCTAGTTAGTTTCTACAGAACACTAGTTC	1	3	11	CCD2	-	.
chr3	64176164	64176185	chr3:64176164-64176185	0	GGACTAGCTGCAAGGGAAGCTA	1	3	2	ACC2	1.0	.
chr3	64176784	64176812	chr3:64176784-64176812	0	CGGCTACTTTCAGCCTGAGTAACTTGCCT	1	3	9	ACC2	1.0	dELS,CTCF-bound
chr3	64178491	64178513	chr3:64178491-64178513	0	AAGCAAGTCTCATGGACATGCCT	2	0	3	0	1.0	.
chr3	64180156	64180184	chr3:64180156-64180184	0	GAACTAACTCAGGCTTGGTGAATTTGTTT	1	2	9	AA2	-	dELS
chr3	64185723	64185755	chr3:64185723-64185755	0	AAGCTTGCCTTCCTGTTTGCTAAAGAGTAACTT	1	2	13	AA1	1.0	pELS
chr3	64187098	64187117	chr3:64187098-64187117	7	ACGCAAGCCTTGACAAGTCC	3	2	0	CD	1.0	pELS,CTCF-bound
chr3	64187218	64187243	chr3:64187218-64187243	7	AAACAAGTTTATTAACAGGCAGTTTT	1	2	6	AB4	1.0	pELS,CTCF-bound
chr3	64191517	64191549	chr3:64191517-64191549	0	GGGCAAGTTATTTAACTCCTCTGAGCCTTGCTT	1	2	13	CD	-	.
chr3	64191777	64191804	chr3:64191777-64191804	0	AGATTTGCCTGATTCCGGAAGCAAGGCT	1	2	8	AD3	-	.
chr3	64195845	64195873	chr3:64195845-64195873	0	AAGATTGTCTCTCTCTGCAGAGCTATTTC	1	2	9	AA2	-	.
chr3	64196366	64196397	chr3:64196366-64196397	0	AAATAAGGTTAGCAAGAAAATGAAACAAGCTC	1	2	12	AD1	1.0	dELS
chr3	64197433	64197464	chr3:64197433-64197464	0	GGGATTGTTTGGTTTTTCTTGTAAATTTGTTT	1	2	12	AA2	2.0	.
chr3	64200600	64200626	chr3:64200600-64200626	0	GGGCATGCCACCACGCCTGGCTTTTTT	1	3	7	ACC1	-	.
chr3	64201545	64201564	chr3:64201545-64201564	1	AGACATGTCTATACAAATCC	3	2	0	AD1	1.0	.
chr3	64202928	64202953	chr3:64202928-64202953	0	GAGGAAGTTCTCTTCTATGCTAGTTT	1	2	6	AD2	1.0	.
chr3	64203381	64203410	chr3:64203381-64203410	0	AAACAAGTTTCAATGTGTTTAAGTAAGTTG	1	2	10	AC1	1.0	.
chr3	64203768	64203800	chr3:64203768-64203800	0	AGACCAGCCTGGCCAAATGGTGAAACCATGTCT	1	2	13	BD2	-	.
chr3	64204165	64204194	chr3:64204165-64204194	0	TAACAAGCCTTTCAATCACAAAGTATGTTA	1	3	10	ACC2	1.0	.
chr3	64205629	64205650	chr3:64205629-64205650	0	GAACATGATTTTTGACAAGTTC	2	2	2	CD	1.0	.
chr3	64208471	64208500	chr3:64208471-64208500	0	AGGCTGGCCTGAAATCAAATGGGAATGTTC	1	2	10	AB2	-	.
chr3	64212340	64212361	chr3:64212340-64212361	0	GGACATTTATCAGAGCAAGTTC	2	2	2	AD1	-	.
chr3	64216908	64216934	chr3:64216908-64216934	0	TGGCAAGCTTCTAGTCTTGACAGGCTT	1	3	7	BCC1	1.0	dELS,CTCF-bound
chr3	64219949	64219973	chr3:64219949-64219973	0	AGACAAGTTTACATAAAGCATCTTT	2	1	5	A1	-	.
chr3	64229396	64229420	chr3:64229396-64229420	0	GAGGAAGGCTGCAATGAACAAGTTT	1	2	5	AD1	-	.
chr3	64234532	64234562	chr3:64234532-64234562	0	AAAGTTCCTTGTATATTCTGGGAACATGTCC	2	2	11	AA1	2.0	.
chr3	64236068	64236099	chr3:64236068-64236099	0	GGACAATTTCCAGAAACTTTAAAAGGTTGCTT	1	2	12	AA2	1.0	.
chr3	64237123	64237155	chr3:64237123-64237155	0	ATGCAAGCCCGCAGCAGTGTCTAGGGATTGTCT	1	2	13	AD2	-	.
chr3	64237843	64237866	chr3:64237843-64237866	0	GAACTAACTCCTCTTGGCTTGCCA	1	3	4	ACC2	-	.
chr3	64241886	64241917	chr3:64241886-64241917	0	AAACAAAACCCACCAGGTATCTAAACATGTCC	2	2	12	AD1	-	.
chr3	64247067	64247088	chr3:64247067-64247088	0	AAACAGGTCATGTGACTTGTCC	1	3	2	BCC2	-	.
chr3	64248586	64248614	chr3:64248586-64248614	0	AGACAAACCCAGCTGGAAAAACCTTGTCC	1	2	9	AD2	1.0	.
chr3	64252314	64252333	chr3:64252314-64252333	0	AGGAAAGTTCAAGCTTGGTC	2	2	0	AD3	-	.
chr3	64252689	64252717	chr3:64252689-64252717	0	AGACTTGGTTTATGTATTTTGGCAAGTCA	1	3	9	CCD2	1.0	.
chr3	64253617	64253644	chr3:64253617-64253644	0	CGACATGCCTTATTTGGAAGGCAACCAT	1	3	8	ACD2	1.0	.
chr3	64255223	64255242	chr3:64255223-64255242	1	GTGCATGCCTGAGCTTGCTG	4	2	0	CD	-	dELS
chr3	64256026	64256050	chr3:64256026-64256050	0	AGACTAGCCCTAGGCAGACACCTTT	1	2	5	AB4	-	dELS
chr3	64256531	64256551	chr3:64256531-64256551	0	AGAAAAGTCTCCAACATGCTG	2	3	1	ACC1	1.0	.
chr3	64257324	64257351	chr3:64257324-64257351	0	GGACATGCTCTAATCTGTAAGACAGTCT	2	2	8	AB1	1.0	.
chr3	64257620	64257641	chr3:64257620-64257641	0	AGGCAAGCCAAGGGGAAAGTCT	1	2	2	AC2	-	.
chr3	64260157	64260176	chr3:64260157-64260176	0	AGACTTTCCCAAACTTGACC	2	2	0	AD2	-	.
chr3	64260781	64260808	chr3:64260781-64260808	0	GAGCAAGTCTGGGGCACTAAACATACAG	1	3	8	ACD2	-	.
chr3	64264930	64264960	chr3:64264930-64264960	0	AAGCAATTCTCAAAGGCCTCTGGGCTAATCT	1	2	11	AA2	-	dELS,CTCF-bound
chr3	64266339	64266363	chr3:64266339-64266363	0	AAAGTTGCTCAAGGAGGGCTTGTCC	1	1	5	A1	1.0	pELS,CTCF-bound
chr3	64267581	64267600	chr3:64267581-64267600	0	AAGCAAGTCCAGGGATGTTT	3	1	0	A2	-	.
chr3	64269318	64269342	chr3:64269318-64269342	0	AGGAATGTTTATTGTAGGATAGTTT	1	2	5	AA2	-	.
chr3	64269514	64269544	chr3:64269514-64269544	0	AAACATATTTCTGCTTGCACAAAACATCTTC	1	2	11	AA2	-	.
chr3	64270614	64270639	chr3:64270614-64270639	0	AAATTAGTCCTGTTCGTGACATGCCA	1	3	6	ACC1	1.0	.
chr3	64271450	64271473	chr3:64271450-64271473	0	TAGCATGTTCTTGAAGACTTAGCT	1	3	4	ACD2	-	.
chr3	64276090	64276115	chr3:64276090-64276115	1	GGCATTGCTCCACAGAGAGCAAGTCC	1	2	6	AD4	-	.
chr3	64276328	64276347	chr3:64276328-64276347	9	AAACATGTTGAAACATGTAA	4	3	0	CCD1	-	.
chr3	64283854	64283883	chr3:64283854-64283883	0	AAGGCAGCCCTGGAGGTCCAAAACAAGTCA	1	3	10	ABC1	-	.
chr3	64286100	64286122	chr3:64286100-64286122	0	CAACATGCTTCCAGAAGTAGTCT	1	2	3	AC2	-	.
chr3	64288825	64288853	chr3:64288825-64288853	0	AAAATTGTCAATTGTGGATAAACATGTTG	1	3	9	ACC1	-	.
chr3	64290359	64290379	chr3:64290359-64290379	0	AGACATGTCTAAGGGAAGCCT	1	1	1	A2	1.0	.
chr3	64291716	64291735	chr3:64291716-64291735	0	AGGCAAGCCCAGCCAACTCC	2	2	0	AD1	-	.
chr3	64292134	64292160	chr3:64292134-64292160	0	GGACTATTTTGCTCCACAGATTAGCCC	1	2	7	AA2	1.0	dELS
chr3	64292952	64292980	chr3:64292952-64292980	0	GGACATGCTTTGTTGAAGGGGGCTCTCTT	1	2	9	AB4	1.0	.
chr3	64296937	64296966	chr3:64296937-64296966	0	TAGCAAGCTTTGTGGCATTTTAACTTGCAC	1	3	10	CCD1	-	.
chr3	64297154	64297184	chr3:64297154-64297184	0	AGACTAGTTTGGCAGTTCCCTGGAACTGCCC	1	2	11	AB1	1.0	.
chr3	64299028	64299051	chr3:64299028-64299051	0	GAACAAATTTGAGCTGGCAAGCCG	1	3	4	ACC2	3.0	.
chr3	64301396	64301417	chr3:64301396-64301417	0	GGGGTTGTTTTCAGGCTTTCTC	1	2	2	AA2	1.0	.
chr3	64302722	64302754	chr3:64302722-64302754	0	AAACATTTCCCTCAATGACATCAAAGCAAACCT	1	2	13	AA2	1.0	.
chr3	64304094	64304113	chr3:64304094-64304113	0	CAGCATTCCCCAACAAGTCT	3	3	0	ACC2	-	.
chr3	64305303	64305334	chr3:64305303-64305334	0	AGGCCTGCTTTCATTAAAATTGGAGCAAGGTT	1	2	12	BD3	1.0	.
chr3	64305904	64305933	chr3:64305904-64305933	0	GGACTAGATTGCTGAACACAAGGCTAATCT	1	2	10	AD2	-	.
chr3	64307088	64307113	chr3:64307088-64307113	0	AAGCGAGCTTTGGAGAAAACAACCCC	1	2	6	AB3	-	dELS
chr3	64308770	64308794	chr3:64308770-64308794	0	GAACTGGTCCAAGACAGACTTGCAC	1	2	5	BD2	2.0	.
chr3	64309428	64309460	chr3:64309428-64309460	0	GCAAATGTCCTTTTCTTTGGTTTAAACAAGCTT	1	2	13	AD4	1.0	.
chr3	64311408	64311436	chr3:64311408-64311436	0	GGGCATGCTTGTTTGGGAGGGGCATTACC	1	2	9	AD4	1.0	.
chr3	64316139	64316158	chr3:64316139-64316158	0	AGACAAGTCTGAGCAAACAG	2	3	0	ACD2	1.0	dELS
chr3	64322442	64322464	chr3:64322442-64322464	0	AAGTTTCCCTTGGGAACATGCTC	2	2	3	AA1	1.0	.
chr3	64327314	64327336	chr3:64327314-64327336	0	CAGCTTGCCTCTGAAGCATCTGC	1	3	3	ACD2	-	dELS,CTCF-bound
chr3	64328387	64328416	chr3:64328387-64328416	0	TAGCTAATTCTGCAGATTTCGGACTTGCCA	1	3	10	ACC2	-	.
chr3	64328495	64328518	chr3:64328495-64328518	0	GGTCTTGTTTCTCTGAACAACCTC	1	2	4	AD3	-	.
chr3	64329777	64329797	chr3:64329777-64329797	0	AAACTATTTTAATACAAGTTC	1	2	1	AD2	1.0	.
chr3	64330507	64330538	chr3:64330507-64330538	0	GGGCATGCCATCTCACATCATCGGGCATGACA	1	3	12	CCD1	1.0	.
chr3	64331126	64331155	chr3:64331126-64331155	0	AGGCTATTCTTCCTCTTCTAAGGCTGGTCC	1	2	10	AB2	2.0	.
chr3	64331249	64331277	chr3:64331249-64331277	0	CAATATGTTTAAAAATACTAAGCAAGCCA	1	3	9	ACC1	-	.
chr3	64332165	64332197	chr3:64332165-64332197	0	AAGGTAGTTGGGAGGAAGAGAAAAAACAAGTTT	1	2	13	AC1	-	.
chr3	64334031	64334054	chr3:64334031-64334054	0	TAGCTTGCTTTAATGAGCATATAC	1	3	4	ACD2	2.0	.
chr3	64334688	64334714	chr3:64334688-64334714	0	AAACCTGCTTGTTAGAGGAGGATGCCC	1	2	7	AB2	1.0	.
chr3	64336761	64336789	chr3:64336761-64336789	0	CAATTTGCTAAGTTATAGAAAACATGCCT	1	3	9	ACC1	-	.
chr3	64340305	64340327	chr3:64340305-64340327	0	CAGCAAGCCAACTGAGCTTGTGT	1	3	3	CCD1	2.0	.
chr3	64342122	64342141	chr3:64342122-64342141	0	GGGAAATCTTGAACAAGTCT	1	2	0	AA1	1.0	.
chr3	64346289	64346318	chr3:64346289-64346318	0	GGGCATGCTCCAGGAACTACGAACAGCCCG	1	3	10	ABC2	2.0	.
chr3	64347957	64347980	chr3:64347957-64347980	0	GAACTAGCTGCTGGAGACAGGTTG	1	3	4	BCC1	-	.
chr3	64351224	64351244	chr3:64351224-64351244	0	AACCTTGCTTTGAATATGCTC	1	2	1	AD2	1.0	dELS,CTCF-bound
chr3	64351415	64351437	chr3:64351415-64351437	0	CGGCAAGTTAACTAAACTCGTTT	1	3	3	BCC1	2.0	.
chr3	64352435	64352466	chr3:64352435-64352466	1	GGAATTCCTTCTCTCCAAGATCAGGCATGCCT	2	2	12	AA1	1.0	dELS
chr3	64352473	64352497	chr3:64352473-64352497	1	GGGGAAGTCTCGGTTAGACCAGCCC	1	2	5	AB2	1.0	dELS
chr3	64353373	64353405	chr3:64353373-64353405	0	AAGCGAGTTTGGTGGCAGAGTTAAGACTAGACT	1	2	13	BD3	2.0	dELS
chr3	64360764	64360785	chr3:64360764-64360785	0	AAACTTGTCCACGAACTATTAT	1	2	2	AD4	-	.
chr3	64363797	64363822	chr3:64363797-64363822	0	AGAGATTTTCTGGGTTGAGCTAGCTC	2	2	6	AA1	-	.
chr3	64364157	64364177	chr3:64364157-64364177	0	ATGCAAGTCCTGGATTTGCCC	1	2	1	AD2	1.0	.
chr3	64364653	64364682	chr3:64364653-64364682	0	GAGCATTTCTTGAACTATTAAAACATGGCT	1	2	10	AD2	-	.
chr3	64365142	64365161	chr3:64365142-64365161	0	AGACAAGCCTGAGCAACATA	2	3	0	ACD2	1.0	.
chr3	64366464	64366493	chr3:64366464-64366493	0	TGGCAAGTCTGAAATCTGTAGGGCAGGCCA	1	3	10	BCC1	1.0	.
chr3	64367839	64367858	chr3:64367839-64367858	0	AGACAAGTTCAAAAAAGTCA	2	2	0	AC1	1.0	.
chr3	64369402	64369426	chr3:64369402-64369426	0	AATCATGCCCCCAAAGAACATTCTT	1	2	5	AD3	2.0	.
chr3	64371693	64371715	chr3:64371693-64371715	0	CACCATGTTGGCCAGGCTAGTCT	1	3	3	CCD1	1.0	.
chr3	64371902	64371929	chr3:64371902-64371929	0	AGGCAAATCTATAGATAGAAACTAGATT	1	2	8	AD2	-	.
chr3	64372831	64372856	chr3:64372831-64372856	0	AAACATGTCCACATAAAAATATGTAC	2	2	6	AD1	1.0	.
chr3	64374513	64374537	chr3:64374513-64374537	0	AGGGAAGTCCTCTTTGAGGAAGTCT	1	2	5	AA2	1.0	.
chr3	64378024	64378044	chr3:64378024-64378044	0	AACCTAGTTCAAGACCAGCCT	1	2	1	BD2	-	.
chr3	64378567	64378598	chr3:64378567-64378598	0	ATCCTAGTCCAACCCCTCTCTAAAACATGTCC	1	2	12	DD4	-	.
chr3	64378856	64378876	chr3:64378856-64378876	0	TAGCAAGCCCCGAACATATAT	1	3	1	ACD2	1.0	.
chr3	64379122	64379144	chr3:64379122-64379144	0	TAACTTGTTCTCACGAAATGCTC	1	3	3	ACC2	1.0	.
chr3	64380547	64380578	chr3:64380547-64380578	0	CAGCAAGGCCCATGACACAAAGTGACTTGCTT	1	3	12	CCD2	-	dELS
chr3	64380676	64380695	chr3:64380676-64380695	0	GAACTAGTTTGAAATTACTT	1	2	0	AA1	1.0	dELS
chr3	64387594	64387621	chr3:64387594-64387621	0	AAAAAAGTTCATTGTGCCAGGCTTGTTG	1	2	8	AC2	1.0	.
chr3	64387968	64387990	chr3:64387968-64387990	0	CATCATGCTCAGTTGACATGTTT	1	3	3	CCD1	-	.
chr3	64389023	64389045	chr3:64389023-64389045	0	GGACAAATGTTAGGGGCTTGTCT	1	2	3	AD1	1.0	dELS
chr3	64390593	64390614	chr3:64390593-64390614	0	GGAAATGTTTGGGGGCATTTTT	1	2	2	AA2	-	.
chr3	64392276	64392301	chr3:64392276-64392301	0	TAGCTTGTCTGGTATCACACATGTCT	1	2	6	CD	-	.
chr3	64397892	64397912	chr3:64397892-64397912	0	AAACCTGCTCAGAATAAGTCT	1	2	1	AB2	2.0	.
chr3	64400737	64400756	chr3:64400737-64400756	0	GAACATGTTTGAGCATTTGG	3	3	0	ACD2	-	dELS,CTCF-bound
chr3	64400939	64400958	chr3:64400939-64400958	0	ACACTTGTTTGAGCATGTGC	3	2	0	DD3	-	dELS,CTCF-bound
chr3	64401163	64401185	chr3:64401163-64401185	0	TGACTTGGCCTCATGACTTGCTT	1	3	3	CCD2	1.0	.
chr3	64404781	64404804	chr3:64404781-64404804	0	TAACATGTTCGTGAAGGCTGACTT	1	3	4	ABC2	-	.
chr3	64404954	64404979	chr3:64404954-64404979	0	TAACTAGCTTAACTGCAAGCAAGCAA	1	3	6	CCD1	1.0	.
chr3	64405253	64405282	chr3:64405253-64405282	0	GGGAAAGCTCTGGAAGGCCAGGCCAAGCTC	1	2	10	AD2	-	.
chr3	64405649	64405668	chr3:64405649-64405668	0	AGACTTGCCTGAACTTCATA	2	3	0	ACD2	-	.
chr3	64411272	64411302	chr3:64411272-64411302	0	AGAAATGCTAAATAAACATGGAGACAAGTTG	1	3	11	ACC1	-	dELS
chr3	64413472	64413497	chr3:64413472-64413497	0	GGTCTTGCCTACTCTTAAACTTGTCT	1	1	6	D1	-	.
chr3	64413558	64413581	chr3:64413558-64413581	0	GGGCTAGTTTTAAAGAAAATGCTA	1	2	4	AC1	1.0	.
chr3	64414346	64414373	chr3:64414346-64414373	0	GGACAAATCTCCGACCAGAAAAATGCTT	1	2	8	AA2	1.0	dELS
chr3	64418706	64418734	chr3:64418706-64418734	0	TGACTTGCCCAAGTTTACAAAGCTAGTGA	1	3	9	CCD1	-	.
chr3	64419009	64419029	chr3:64419009-64419029	0	TGCCCAGCTTCAAACATGCTC	2	3	1	BCD1	-	.
chr3	64419982	64420002	chr3:64419982-64420002	0	GTACATGCTCCAGAGAAGCTC	1	2	1	AD2	1.0	.
chr3	64421532	64421558	chr3:64421532-64421558	0	GTGCATGCCTGTAATCCCAGCTAGTCT	1	2	7	CD	-	.
chr3	64422067	64422087	chr3:64422067-64422087	0	GAACTTTTCTCAGACATTTTT	1	2	1	AA2	-	.
chr3	64424523	64424550	chr3:64424523-64424550	0	AATCTTGTTTACAACCAAGGGCAATTCC	1	2	8	AD3	1.0	.
chr3	64424599	64424623	chr3:64424599-64424623	0	AAACAAGCTCAATCAAAACATGAGA	1	3	5	CDD3	-	.
chr3	64425981	64426001	chr3:64425981-64426001	0	GATCTAGTTTTGAAGATGCTC	1	2	1	AD2	1.0	.
chr3	64426737	64426756	chr3:64426737-64426756	1	AGGCATGCCACAGCTTGTCA	4	3	0	CCC	1.0	.
chr3	64431688	64431717	chr3:64431688-64431717	0	GAGCTTGTCATTGTGTTTCCAAACAACTCA	1	3	10	ACC1	3.0	.
chr3	64432524	64432553	chr3:64432524-64432553	0	CAACTAGTCCAGGGTTCTTCAGACATTTTG	1	3	10	ACC1	-	.
chr3	64434082	64434105	chr3:64434082-64434105	0	AGGGAAGTTTCCCTGCACAAGCTC	1	2	4	AD2	-	.
chr3	64434698	64434728	chr3:64434698-64434728	0	GGGAAAGTTTGAATTTCCTAGCGACTTGTTG	1	3	11	ACC1	1.0	.
chr3	64435144	64435166	chr3:64435144-64435166	0	GAAAATGTCTCCAGGGCATGTCA	1	2	3	AC2	2.0	.
chr3	64435998	64436028	chr3:64435998-64436028	0	GGACTTGCCTTGTCTTGGATGAGACTGGACT	1	2	11	BD4	-	.
chr3	64436605	64436628	chr3:64436605-64436628	0	AGGGAAGTTTCCCTGCACAAGCTC	1	2	4	AD2	-	.
chr3	64437823	64437849	chr3:64437823-64437849	0	AGGCATGTTGTAGCATGAGAAAAGCTA	1	3	7	ACC2	1.0	.
chr3	64438998	64439028	chr3:64438998-64439028	0	AGGCTTTTCAAGTCGCAGTCTTGGCTAGCCC	1	3	11	ACC2	-	.
chr3	64440869	64440895	chr3:64440869-64440895	0	AAGCATGATCCCGGACAAAGCAAGCAC	1	2	7	DD2	1.0	.
chr3	64441899	64441922	chr3:64441899-64441922	0	GAGCAAGCCCTCAAATATTTGTTC	1	2	4	AD1	1.0	dELS
chr3	64443651	64443682	chr3:64443651-64443682	0	AGGCTTTTCTGCCTAGCATCCAGAAAAAGCCC	1	2	12	AA2	-	.
chr3	64452187	64452206	chr3:64452187-64452206	0	GGCCATGTCTGAGCTGGCTT	3	2	0	BD3	1.0	.
chr3	64453513	64453532	chr3:64453513-64453532	0	TGACTTGTCCAAGCTAGTGA	3	3	0	CCD1	-	.
chr3	64454192	64454213	chr3:64454192-64454213	0	AGACTAGGTTGAAAACTAGATC	1	2	2	DD2	-	.
chr3	64454330	64454355	chr3:64454330-64454355	0	TAGCTACTCCAACGAACAGCAAGTCT	1	3	6	ACC2	1.0	.
chr3	64454836	64454856	chr3:64454836-64454856	0	GCACAAGCTTGAGACATGGCC	2	2	1	DD3	2.0	.
chr3	64454920	64454947	chr3:64454920-64454947	0	GGACATGCATGAGCCCTTGGGCATCCCT	1	2	8	AD2	1.0	.
chr3	64460474	64460493	chr3:64460474-64460493	0	GGGCATTCCAGGGCATGTCT	3	2	0	AC1	-	.
chr3	64461064	64461095	chr3:64461064-64461095	0	AAGCATGTTTCGTGGCATCGTCATTCTAGCTT	1	2	12	DD1	1.0	dELS
chr3	64462586	64462607	chr3:64462586-64462607	0	ACACAAGTTTAAAAACATGCTG	2	2	2	CD	1.0	dELS,CTCF-bound
chr3	64464904	64464926	chr3:64464904-64464926	0	CAGCTTGCCAGCCGAACAAGCCC	1	2	3	CC	-	.
chr3	64465441	64465470	chr3:64465441-64465470	0	TAACAATTTCTCAGATTAGCTGGCATGCCT	1	3	10	ACC2	1.0	.
chr3	64469825	64469856	chr3:64469825-64469856	0	GGAAATGTTCTTCCCTGAACCCAAACATTCTC	1	2	12	AA2	-	.
chr3	64470490	64470510	chr3:64470490-64470510	0	AGACATGTTGGTGATTAGTTT	1	3	1	ACC2	3.0	.
chr3	64471204	64471235	chr3:64471204-64471235	0	AGGCCACTTCACTGGCTCACTCAGGCTTGTCT	1	2	12	AB1	1.0	.
chr3	64482863	64482892	chr3:64482863-64482892	0	AAAATAGTCTGGGTGTGGTGGTACATGCCT	1	2	10	AD2	1.0	.
chr3	64485637	64485660	chr3:64485637-64485660	0	CAGCATCTCCTGGAGGGCTTGTTA	1	3	4	ACC2	1.0	.
chr3	64489380	64489404	chr3:64489380-64489404	0	AGGGATGCTCCCAGGAGCCTTGCCC	1	2	5	AD2	-	dELS
chr3	64490899	64490927	chr3:64490899-64490927	0	TAACATGCTGTGTGGACATGGGCAAGTCC	1	2	9	CC	-	.
chr3	64494673	64494700	chr3:64494673-64494700	0	AGACAAGCTCAGCTAAGGAAACAAGTAG	1	2	8	CD	-	dELS
chr3	64495837	64495868	chr3:64495837-64495868	0	TGGGTTGCCAAAGCCCAGGCAAAGACAAGTTT	1	3	12	ACC1	-	.
chr3	64497161	64497183	chr3:64497161-64497183	0	AAGCATGTTATCCAAGCTGGCTC	1	2	3	BC2	-	.
chr3	64498171	64498191	chr3:64498171-64498191	0	GAGCTTTTTCCTAACTAGTTT	1	2	1	AC2	-	.
chr3	64500414	64500438	chr3:64500414-64500438	0	AGCCTTGCTTTTTAAAAACATGTGC	1	2	5	DD3	-	.
chr3	64501731	64501754	chr3:64501731-64501754	0	GAAGAAGCCTGAGAAGATAAGCCT	1	2	4	AA2	-	dELS
chr3	64503690	64503718	chr3:64503690-64503718	0	CCACTTGCTCACTCTGAGGAAGCAAGTTG	1	3	9	CCD1	1.0	.
chr3	64511261	64511283	chr3:64511261-64511283	0	AAAATTGCCTTCAAAACTTTTTT	1	2	3	AA2	1.0	.
chr3	64512060	64512092	chr3:64512060-64512092	0	CAACATGCTCACCCCATGGCATCTGGCATTCCC	1	3	13	ACC1	1.0	.
chr3	64515312	64515334	chr3:64515312-64515334	0	AGACATGTTTAAAAAGCTCTCTT	1	2	3	AB4	-	.
chr3	64515494	64515516	chr3:64515494-64515516	0	AGACAGATCTTATGGACAAGCCC	1	2	3	AB1	2.0	.
chr3	64515738	64515769	chr3:64515738-64515769	0	TAACTTTTCCTGGAGCACTCTAGAGCTTGTTT	1	2	12	AC1	-	.
chr3	64517299	64517319	chr3:64517299-64517319	0	TGGCATGATCATGGCTTGCTT	1	3	1	CCD2	-	.
chr3	64518213	64518233	chr3:64518213-64518233	0	AGCCATGCCTGAAGCTAGCAT	2	2	1	DD3	1.0	.
chr3	64521947	64521977	chr3:64521947-64521977	0	AGGCCAGCTCTGTAGAGGGGAAGCCATGTCT	1	2	11	BD2	-	.
chr3	64523428	64523450	chr3:64523428-64523450	0	GGAATAGTTTATGGAACAAGTAC	1	2	3	AD3	-	.
chr3	64526696	64526723	chr3:64526696-64526723	0	GAGCTTGTACTACATCTTGAACAACCTC	1	2	8	AD2	-	.
chr3	64527444	64527470	chr3:64527444-64527470	0	GAGGATGCTGGTGGTAGAAGCAAGCTG	1	3	7	ACC1	-	.
chr3	64531872	64531901	chr3:64531872-64531901	0	GGCCATGCCTGGGTAAACTTAGACATTTTT	1	2	10	AD3	1.0	.
chr3	64532237	64532269	chr3:64532237-64532269	0	TAACTTTCTGAACATCACAGCCTAGGCTAGCCT	1	3	13	ACC2	1.0	.
chr3	64537931	64537950	chr3:64537931-64537950	0	AGACAAGCTAAAACTTGCCA	4	2	0	CC	-	.
chr3	64538520	64538543	chr3:64538520-64538543	0	GAAAAAGTCCTTCCAGACTTTTTC	1	2	4	AA2	1.0	.
chr3	64539829	64539849	chr3:64539829-64539849	0	TCTCAAGTTCGGGGCTAGCCT	1	3	1	CDD2	-	.
chr3	64540457	64540480	chr3:64540457-64540480	0	AGGCTAGTTTAGAAAAGGTAATTC	1	2	4	AA1	-	.
chr3	64540519	64540549	chr3:64540519-64540549	0	AAATTAGTTTTACGTCTGTGTAAGCATGTAC	1	2	11	AD3	2.0	.
chr3	64541011	64541037	chr3:64541011-64541037	0	CTGCTAGCCAATGTGCAAGACATGCTT	1	3	7	CCD1	1.0	dELS
chr3	64546108	64546130	chr3:64546108-64546130	0	AAGCATTTTTTTAAAACAAATTT	1	2	3	AA2	-	.
chr3	64546490	64546509	chr3:64546490-64546509	0	CAACTTGCCCAAGGTTGTTC	2	2	0	AC2	1.0	.
chr3	64546910	64546937	chr3:64546910-64546937	0	AGACAAGCCTTTGTTTGTAGCCTTTTCC	1	2	8	AD1	-	dELS
chr3	64548244	64548269	chr3:64548244-64548269	0	GAACAAGTCCAGCTAGAGGCACGCAG	1	3	6	BCD2	2.0	.
chr3	64549063	64549093	chr3:64549063-64549093	0	AGGCATGTCTTCTTTTCTAGAGAGGATGCTG	1	2	11	AC1	-	.
chr3	64550732	64550752	chr3:64550732-64550752	0	GGGAAAGCTGAGGACTTGTCA	1	3	1	ACC1	-	.
chr3	64554338	64554367	chr3:64554338-64554367	0	TGACTTGCCCAGTGTTTCCTAAATTAGTCA	1	3	10	ACC2	-	dELS
chr3	64556225	64556249	chr3:64556225-64556249	0	AGACATATCTGAGCACAGCTTGTCC	1	2	5	AC2	2.0	dELS
chr3	64556935	64556959	chr3:64556935-64556959	0	AGAGAAGATTCTGGTGAACAAGCTT	1	2	5	AD1	-	.
chr3	64560504	64560530	chr3:64560504-64560530	0	GAACAAGCTTAGCATGAAGTCTTGCTT	1	1	7	D2	-	.
chr3	64563260	64563288	chr3:64563260-64563288	0	GAGTTACCCCATAAATGATGGACATGTTC	2	2	9	AA1	-	.
chr3	64563945	64563975	chr3:64563945-64563975	0	AGGCTTGCTTGGAATTCTGAGAGATTTGTGC	1	2	11	AD1	-	dELS
chr3	64566778	64566802	chr3:64566778-64566802	0	ATGAAAGTCCACAAGAGACAAGCTA	1	3	5	ACD1	-	.
chr3	64567634	64567654	chr3:64567634-64567654	0	TGACTAGCTTATGAAATGTTT	1	3	1	ACC2	-	.
chr3	64569150	64569182	chr3:64569150-64569182	0	GACCTTGTCTGACCACATCTGAGAAACTTGACT	1	2	13	DD3	1.0	.
chr3	64571047	64571066	chr3:64571047-64571066	0	CAAATAGTCCAAACAAGCTG	3	3	0	ACC1	1.0	.
chr3	64574861	64574892	chr3:64574861-64574892	0	GGAAATGTCTCTTAAGACTTTTAGAGTTGCCT	1	2	12	AA2	-	.
chr3	64575049	64575079	chr3:64575049-64575079	0	AAGCTACCCTACTTTTCTCTTGGACATTTTT	1	2	11	AA2	-	.
chr3	64577977	64577999	chr3:64577977-64577999	0	CAGCATGTCAGGTAGACTATCCT	1	3	3	ACC1	2.0	.
chr3	64580840	64580865	chr3:64580840-64580865	0	GAACTGGTTTCTATTCAGGCTTGTTT	1	1	6	B2	1.0	.
chr3	64583710	64583731	chr3:64583710-64583731	0	CAGAAAGTCCTTCAGCAAGTTC	1	3	2	ACC1	1.0	.
chr3	64583946	64583974	chr3:64583946-64583974	0	AAACACGTTCTTCTGAACAGAACTTCCTC	1	2	9	AB2	1.0	.
chr3	64587019	64587049	chr3:64587019-64587049	0	AAACATGCTTTCTCCTTAACTGAACTTATGG	1	3	11	ACD2	2.0	.
chr3	64587382	64587409	chr3:64587382-64587409	0	AGAGATGTCCTGTTGCCTGAGGTTGCCC	1	2	8	AA2	-	.
chr3	64587698	64587718	chr3:64587698-64587718	0	ATACTACCCCTGGACATGCTT	2	2	1	AD1	1.0	.
chr3	64589022	64589041	chr3:64589022-64589041	0	CAATATGTTTAAACATGTCT	4	2	0	AC3	-	.
chr3	64590786	64590809	chr3:64590786-64590809	0	AAGCAAGGCTCAGAGAACATTTTT	1	2	4	AD2	-	.
chr3	64596670	64596700	chr3:64596670-64596700	0	AAAATAGTCCAGAATTTAAGAAGACAGGTTT	1	2	11	AB3	-	.
chr3	64596722	64596743	chr3:64596722-64596743	0	AAGCTTCTACTAGAGCTAGTTC	1	2	2	AD1	-	.
chr3	64601032	64601060	chr3:64601032-64601060	0	TAACATGTCTGGTATTGCACAGCATATTT	1	3	9	ACC1	1.0	.
chr3	64604457	64604478	chr3:64604457-64604478	0	GGGCAAGTCACATGACATCTCT	2	3	2	ACC1	-	.
chr3	64604735	64604759	chr3:64604735-64604759	0	GAATTTGCTAATCATGAACTTGCTT	1	2	5	AC1	-	.
chr3	64607205	64607229	chr3:64607205-64607229	0	AAACTAGGTCGAAGTGGGCAATCCT	1	2	5	AD2	2.0	.
chr3	64607899	64607918	chr3:64607899-64607918	0	AAACAAGTCTCAATATGTTT	3	2	0	AC1	-	.
chr3	64608532	64608558	chr3:64608532-64608558	0	AAACATGCCAACTTACGCAGATTGCCT	1	3	7	ACC2	-	.
chr3	64609560	64609579	chr3:64609560-64609579	0	GAACAAGCTTAAACAAGGAG	2	3	0	CDD3	-	.
chr3	64611537	64611562	chr3:64611537-64611562	0	GGACCAGTTTCATGGAAGACATCTTC	2	2	6	AB3	1.0	.
chr3	64612029	64612049	chr3:64612029-64612049	0	AAGCAAATCATAAACATGTTA	1	3	1	ACC2	1.0	.
chr3	64613388	64613417	chr3:64613388-64613417	0	TGACAAGTCTGCATAGATGTTGGCTTGGTC	1	3	10	CCD1	-	dELS,CTCF-bound
chr3	64617083	64617109	chr3:64617083-64617109	0	GATTTTGTTCTAACCCGGAACATGTTC	1	2	7	AD4	-	dELS
chr3	64617320	64617352	chr3:64617320-64617352	0	GAAGGTGTCCTGCCTCCACAAGAAAACATGCCA	1	3	13	ABC1	1.0	.
chr3	64631904	64631928	chr3:64631904-64631928	0	AAACATGATCGCATCCAGCTTGCTT	1	2	5	CD	-	.
chr3	64634754	64634783	chr3:64634754-64634783	0	GGACAACCCTGCAACTGAAAGGACATTTTT	1	2	10	AA2	2.0	.
chr3	64635202	64635233	chr3:64635202-64635233	0	AAGCTTGTCCTGATACTGTTATAAACGTACTT	1	2	12	AB1	1.0	.
chr3	64635897	64635921	chr3:64635897-64635921	0	ATACCTGCTCAGGTAAAACTTGTTT	1	2	5	BD4	1.0	.
chr3	64638713	64638740	chr3:64638713-64638740	0	CAGCTTGTTCATGGAGTAGAGCATAATC	1	3	8	ACD2	1.0	.
chr3	64639078	64639097	chr3:64639078-64639097	0	GAATTTCTCTGAACAAGCTT	1	2	0	AA1	-	dELS
chr3	64640895	64640918	chr3:64640895-64640918	0	AAACATGTCAGTCCTAACAAGGTT	1	3	4	CCD1	-	.
chr3	64642194	64642218	chr3:64642194-64642218	0	CAGCTTGCTTGAATAAAACTGGCCA	1	3	5	BCC1	1.0	.
chr3	64642252	64642280	chr3:64642252-64642280	0	TGGCAAGCTTCAAACCACTCAATTAGTTT	1	3	9	ACC2	-	.
chr3	64645760	64645780	chr3:64645760-64645780	0	GAGCCTGCCTTGGGAATGCCT	1	2	1	AB2	2.0	.
chr3	64646423	64646452	chr3:64646423-64646452	0	TTACATGTCTTGCAAAGATTCAACATGTCT	1	3	10	CCD1	1.0	.
chr3	64647665	64647690	chr3:64647665-64647690	0	AGAAATGTTTAAATGAGAGAAAGTCT	1	2	6	AA2	-	.
chr3	64648457	64648478	chr3:64648457-64648478	0	TGACATATCCTACAACTTGCTT	1	3	2	ACC2	-	.
chr3	64648757	64648785	chr3:64648757-64648785	0	GAGCATGTTCCCAGATGTAGATCATTTTC	2	2	9	AD1	-	.
chr3	64649212	64649238	chr3:64649212-64649238	0	AAACATGTTTGTCTCATGAATTAGCTC	1	1	7	A2	-	.
chr3	64656997	64657020	chr3:64656997-64657020	0	GAGGAAGTCTATACGGGCTTTTCT	1	2	4	AA2	2.0	.
chr3	64657107	64657131	chr3:64657107-64657131	0	GAACATGTTTGCATAAGAAATACCT	2	2	5	AA1	-	dELS,CTCF-bound
chr3	64657190	64657215	chr3:64657190-64657215	0	TGGCTAGCTCAAATTGAGGTATGCTG	1	3	6	ACC2	1.0	dELS,CTCF-bound
chr3	64661130	64661151	chr3:64661130-64661151	0	GAACAAACTGTCAAACAAGTTT	1	2	2	AC1	-	.
chr3	64661955	64661980	chr3:64661955-64661980	0	CTGCTTGCTTTAGTTTTAACTTGCTC	1	3	6	CCD1	1.0	.
chr3	64664486	64664509	chr3:64664486-64664509	0	GAATTTGCCTATTCTGACATGTCA	1	3	4	ACC1	1.0	.
chr3	64665125	64665144	chr3:64665125-64665144	0	AGACGTGTTTAAAAAAGCTC	1	2	0	AB2	-	.
chr3	64670433	64670456	chr3:64670433-64670456	0	GGGCAAGCTCTATACTGCATGCTC	1	2	4	CD	2.0	.
chr3	64670567	64670588	chr3:64670567-64670588	0	AGACTTTTTGAAAGACAAGCCA	1	3	2	ACC2	-	.
chr3	64672482	64672504	chr3:64672482-64672504	0	AGACAAGCCTGGCTAACATGGCA	1	3	3	CCD1	-	.
chr3	64674418	64674438	chr3:64674418-64674438	0	CTGCAAGCTGTGGACAAGTTT	1	3	1	CCD1	-	.
chr3	64674689	64674715	chr3:64674689-64674715	0	TGACTTGCTTGGGGCCCAGGCAGGATT	1	3	7	BCD2	1.0	dELS,CTCF-bound
chr3	64675169	64675195	chr3:64675169-64675195	0	AGGCAAGTCAACATTACAGACTTCTCT	1	2	7	AC2	1.0	.
chr3	64675762	64675793	chr3:64675762-64675793	0	GGACAAGTTTCTCAACCTCTTTGAGCTAATTT	1	1	12	A1	1.0	.
chr3	64676255	64676286	chr3:64676255-64676286	0	TGGCTTGGCTATTGGTCTCCAGTGACAAGTTC	1	3	12	CCD2	-	.
chr3	64676873	64676905	chr3:64676873-64676905	0	GGAGAAGTTTGAGTTAGAGAAAAACACTTGCCT	1	2	13	AD2	-	dELS,CTCF-bound
chr3	64677481	64677513	chr3:64677481-64677513	0	CTACTAGCTGGCAGGGTGACCTTGGGCAAGTCC	1	3	13	CCD1	-	.
chr3	64679364	64679392	chr3:64679364-64679392	0	GGACTAGCTGTGAGATCTTGGGCAAACTA	1	3	9	ACC1	-	.
chr3	64679829	64679856	chr3:64679829-64679856	0	ATAAATGTCCTGTCCATTAAACTTGCTG	1	3	8	ACD1	-	.
chr3	64680536	64680567	chr3:64680536-64680567	0	TGACATATCCTTGACAATGGCCAAACATGTCA	1	3	12	ACC2	2.0	.
chr3	64682862	64682882	chr3:64682862-64682882	0	CAGCTAGCTTCAAAATTGCCT	1	2	1	AC2	1.0	.
chr3	64685199	64685230	chr3:64685199-64685230	0	GAACTACCCCCTCCCAGTCTTCAGGCTTGCCA	1	2	12	AC2	3.0	.
chr3	64690169	64690201	chr3:64690169-64690201	0	AAAAAAGTCTTAAAGAATCTTAGGAAAATGTCT	1	2	13	AA2	2.0	.
chr3	64690947	64690972	chr3:64690947-64690972	0	AAATTTGCTCTGAAAGAAGCAAACCT	1	2	6	AA2	2.0	.
chr3	64692994	64693014	chr3:64692994-64693014	0	AGACATTTCCAGAGCTAGGCT	1	2	1	AD2	-	.
chr3	64694798	64694827	chr3:64694798-64694827	0	GCAGTTGTTTTTTTCACCCAAAACAAGTCT	1	2	10	AD4	-	.
chr3	64695395	64695418	chr3:64695395-64695418	0	AAGCAAGTCTCATAGTGTTAGTCT	1	2	4	AD1	-	.
chr3	64697562	64697590	chr3:64697562-64697590	0	AAAGATGCCTGTTCTTTCTGAGATAGTTT	1	2	9	AA2	-	.
chr3	64698996	64699015	chr3:64698996-64699015	0	TGGCATGCCCAAGCTTCCTC	3	2	0	AC2	3.0	.
chr3	64704017	64704040	chr3:64704017-64704040	0	AAGGTAGTTGGTCAAAACATGTCA	1	3	4	ACC1	1.0	.
chr3	64705582	64705611	chr3:64705582-64705611	0	GAACATGTTAACACTTTCTGAGAATTGTTA	1	3	10	ACC2	1.0	.
chr3	64707070	64707102	chr3:64707070-64707102	0	TAGACTGCCTGAAACACTGCAGTAAACTTGCCT	1	3	13	ABC1	2.0	.
chr3	64707776	64707806	chr3:64707776-64707806	0	CTTCATGCCTTTAAAAGAAAGGAGCATGCTT	1	3	11	CDD2	-	.
chr3	64709377	64709408	chr3:64709377-64709408	0	AAACTAGTTTAAGCAAAAATAGAAAAATGTGT	2	2	12	AD1	-	.
chr3	64709519	64709549	chr3:64709519-64709549	0	GGGTTGGTTTTGGTGTTAGACAGGCTTGTTC	1	2	11	AB1	-	.
chr3	64712784	64712804	chr3:64712784-64712804	0	CAACAAGTCTGTGGCTATTTC	1	3	1	ACC1	1.0	.
chr3	64716703	64716728	chr3:64716703-64716728	0	GAACATGCACAATTTCAGGATAGTTT	1	2	6	AD2	-	.
chr3	64719647	64719668	chr3:64719647-64719668	0	AAAATAACCCAGGAACTAGTTT	1	2	2	AA1	-	.
chr3	64722189	64722217	chr3:64722189-64722217	0	GGTATTGTTTATTTCTCAGAAGCTAGCCT	1	2	9	AD4	-	.
chr3	64725134	64725166	chr3:64725134-64725166	0	AGGCAAGCTTAAGTTCTATATTTGAACATATTT	2	1	13	A1	-	.
chr3	64725378	64725409	chr3:64725378-64725409	0	AAACATGCCTTGTTTTCTAGCCACACAAGTCA	1	2	12	CD	-	.
chr3	64725745	64725768	chr3:64725745-64725768	0	GAGCAATCTTTTGAAAGCAAATCT	1	2	4	AA2	1.0	.
chr3	64728765	64728787	chr3:64728765-64728787	0	GAGCAAGTTCTGCAGACCAGCTC	1	1	3	B2	-	dELS
chr3	64730023	64730042	chr3:64730023-64730042	0	AGCCAAGTCTAAACATGATT	3	2	0	DD3	1.0	.
chr3	64730386	64730418	chr3:64730386-64730418	0	AGCCAAGGTTCAGGGAGATAAAGAAACTTGTCC	1	2	13	DD1	-	.
chr3	64731388	64731417	chr3:64731388-64731417	0	GGGCTAGCCCAAACTGTATCACACAAGGCT	1	2	10	DD1	-	.
chr3	64733765	64733788	chr3:64733765-64733788	0	AGACATGCCCCCCGGGATTAGCCT	1	1	4	A2	1.0	.
chr3	64735452	64735471	chr3:64735452-64735471	0	CATTAAGCTTAAGCTTGTTT	2	3	0	ACD1	-	.
chr3	64735783	64735814	chr3:64735783-64735814	0	CAATTAGTCATACTGTCCTCACAAACAAGTTT	1	3	12	ACC1	-	.
chr3	64736175	64736194	chr3:64736175-64736194	0	AGACTAGCCTGGGCAACATG	2	3	0	ACD2	-	.
chr3	64736459	64736480	chr3:64736459-64736480	0	GAACCTGCTCTAAGACAGGCTT	1	2	2	BB2	-	.
chr3	64738097	64738118	chr3:64738097-64738118	0	GAATAAGCTCTGGAACAAACCT	1	2	2	AA2	1.0	.
chr3	64741420	64741439	chr3:64741420-64741439	0	GGGCTGACCCAAGCTTGCTT	3	2	0	AB1	-	dELS,CTCF-bound
chr3	64744547	64744577	chr3:64744547-64744577	0	GGGCTTCCTGTACCTGGAAGCTAACTTGTCT	1	3	11	ACC2	-	.
chr3	64744807	64744837	chr3:64744807-64744837	0	AAACATGGCCTAGGCCTGTGTGATCTAGCCC	1	2	11	DD2	2.0	.
chr3	64745074	64745102	chr3:64745074-64745102	0	GAGCTTCACCTCCTCCTGAGAGCTTGCCT	1	2	9	AD1	-	.
chr3	64746323	64746352	chr3:64746323-64746352	0	GAATTTGTCCATAGTTTATCATGCTTGTTT	1	2	10	AD2	2.0	.
chr3	64748223	64748242	chr3:64748223-64748242	0	AAACAACCCTAGATTTGTCT	1	2	0	AA2	-	.
chr3	64748322	64748343	chr3:64748322-64748343	0	AAGCTTGGCTAAAAGAATGTTT	1	2	2	AD2	-	.
chr3	64749367	64749386	chr3:64749367-64749386	0	GGACCAGCCCAAACTGGCCC	2	2	0	BB2	-	.
chr3	64749457	64749480	chr3:64749457-64749480	0	GGACATGTGCAATAGGAAAAGCTT	1	2	4	AD2	-	.
chr3	64751336	64751356	chr3:64751336-64751356	0	AGGCAAATCCAAGGTTTGCCT	1	2	1	AA2	-	.
chr3	64751509	64751539	chr3:64751509-64751539	0	GTGCAAGTTTATTACATAGGTAAACTTGTGC	1	2	11	DD3	-	.
chr3	64752319	64752347	chr3:64752319-64752347	0	GAGGTTGTTTTTTTCTTGTAAATTTGTTT	1	2	9	AA2	-	.
chr3	64753786	64753805	chr3:64753786-64753805	0	TATGTTGCCCAGGCTTGTCT	2	3	0	ACD1	-	.
chr3	64754736	64754760	chr3:64754736-64754760	0	GGACAAGTTTCAAAAAAAGATGTTC	1	1	5	A2	1.0	.
chr3	64755857	64755883	chr3:64755857-64755883	0	GGACTTGCTATGAAGAGAAGAATGTTC	1	2	7	AC2	-	.
chr3	64757511	64757535	chr3:64757511-64757535	0	AGGCTTATTTATATCAAGAAAGCCT	1	2	5	AA2	-	.
chr3	64760827	64760854	chr3:64760827-64760854	0	AGGCCTGTTCAAATACCATAGCTAGTTA	1	3	8	BCC1	1.0	.
chr3	64761157	64761181	chr3:64761157-64761181	0	GGACAAGCTTCTTGCTAACTACTCC	1	2	5	AC1	1.0	dELS
chr3	64762717	64762741	chr3:64762717-64762741	0	AAACTTTCTTGCTAAAGGCATATTT	1	2	5	AA2	-	.
chr3	64764569	64764597	chr3:64764569-64764597	0	AAGCAATTTCCCCTTTTATAGACTTATTT	1	2	9	AA2	1.0	.
chr3	64770127	64770149	chr3:64770127-64770149	0	TAAATAGTTTAAATGACATGTCC	1	3	3	ACC1	2.0	.
chr3	64771679	64771698	chr3:64771679-64771698	0	AGGCATGCATCAACAAGCCT	4	2	0	CD	-	.
chr3	64772585	64772607	chr3:64772585-64772607	0	GAACATCTTTCATGGAAATGCCT	1	2	3	AA2	1.0	.
chr3	64774743	64774762	chr3:64774743-64774762	0	AAACTACCTTGAGGAAGTTT	1	2	0	AA2	-	.
chr3	64774789	64774815	chr3:64774789-64774815	0	CAGCAAGTATTATTAACAAGCATGTCC	1	2	7	CD	1.0	.
chr3	64777985	64778013	chr3:64777985-64778013	0	AAACTCCTCTGAGCTAAAGGAGCATGTTC	2	2	9	AB1	-	.
chr3	64782424	64782456	chr3:64782424-64782456	0	AAACAAATTTACAAGAAAATAACAAACAACCCC	1	2	13	AA2	1.0	dELS
chr3	64785346	64785377	chr3:64785346-64785377	0	AAAAATGTTTTTATTTTGGTGAAGTCTAGTTT	1	2	12	AD2	-	.
chr3	64786179	64786208	chr3:64786179-64786208	0	GGAAATGTTTATGTAGAAATTAACAAGTTT	1	2	10	AC2	1.0	.
chr3	64797179	64797205	chr3:64797179-64797205	0	CTGCATGTCCCTGTGTCTGGCAAGCTT	1	3	7	CCD1	1.0	.
chr3	64797338	64797369	chr3:64797338-64797369	0	GAACTTTTCCTGTCTGCAGGGAGGGCATCTCT	1	2	12	AA2	-	.
chr3	64805594	64805616	chr3:64805594-64805616	0	GAATTTGCTTTTGGTGCAAGTCT	1	2	3	AD2	2.0	.
chr3	64807791	64807810	chr3:64807791-64807810	0	AAACAAGCCTAAGGTAGACT	2	2	0	AD1	2.0	.
chr3	64810093	64810118	chr3:64810093-64810118	0	CAGCTAGCCATGATTTGAACATTTCC	1	3	6	ACC1	1.0	.
chr3	64814630	64814652	chr3:64814630-64814652	0	TGACAAGTTTTCAAGGCTCACCT	1	3	3	ABC2	1.0	dELS,CTCF-bound
chr3	64815429	64815456	chr3:64815429-64815456	0	AGAGTTGCTCTTGTGTGCAGACAACTTT	1	2	8	AA2	-	dELS,CTCF-bound
chr3	64816737	64816759	chr3:64816737-64816759	0	AGGAATGTTTTCTGAGCATGTCC	2	1	3	A1	1.0	.
chr3	64822747	64822766	chr3:64822747-64822766	0	TATGTTGCCTAGGCTTGTCT	2	3	0	ACD1	2.0	.
chr3	64828154	64828183	chr3:64828154-64828183	0	GCACATGCTTCTTAAATTAAATACTAGTTT	1	2	10	DD2	-	.
chr3	64829166	64829187	chr3:64829166-64829187	0	GAGCTTGTCTCTCAAAATGCTG	1	3	2	ACC2	-	.
chr3	64834678	64834710	chr3:64834678-64834710	0	AAACATGATCTTGGTTATTGTTAGGGCTTACTT	1	2	13	AD2	1.0	.
chr3	64836271	64836290	chr3:64836271-64836290	11	AGGCATGCCTCCACATGCCC	4	2	0	CD	-	.
chr3	64836317	64836349	chr3:64836317-64836349	11	AGACTTCTCCTACTACATTGCCCAGGCTGGTCT	1	2	13	AB2	-	.
chr3	64837350	64837369	chr3:64837350-64837369	0	GGGCAAATCAGGACAAGTTG	2	3	0	ACC2	1.0	dELS,CTCF-bound
chr3	64841330	64841359	chr3:64841330-64841359	0	TAACTAGCTATGATTGCTTCAGATAAGCCT	1	3	10	ACC2	-	.
chr3	64843753	64843782	chr3:64843753-64843782	0	AGAAAAGTCCCACTCGGATTGGGTATGTTC	1	2	10	AA2	1.0	.
chr3	64848439	64848459	chr3:64848439-64848459	0	CAACTTGCCTGAAGCTTGGTA	1	3	1	CCD1	-	.
chr3	64850950	64850976	chr3:64850950-64850976	0	GGTAAAGTCTAGAGGAGAAACTTGCTC	1	2	7	AD4	-	.
chr3	64851160	64851187	chr3:64851160-64851187	0	AAACAAATTCAAGGCATGAGTCTTGTCC	1	2	8	AD2	-	.
chr3	64852826	64852847	chr3:64852826-64852847	0	TGGCTTGCTCTGGGGCAATGCC	1	3	2	ACD2	1.0	.
chr3	64855792	64855814	chr3:64855792-64855814	0	AAGCAAGCCCGTGGGGATTACTT	1	2	3	AA1	1.0	.
chr3	64857668	64857699	chr3:64857668-64857699	0	GGAGTTGTCCTCAGCTAAATGGTGGCTTGTCT	1	2	12	AC2	-	.
chr3	64859954	64859982	chr3:64859954-64859982	0	CAACAAGTTCAAATTAAAAAGATTTGCCT	1	2	9	AC2	1.0	dELS
chr3	64862068	64862094	chr3:64862068-64862094	0	TGGAATGTCCTGAAATGAGGCAAGTTG	1	3	7	ACC1	-	.
chr3	64863100	64863119	chr3:64863100-64863119	0	AGCCATGCCTGTGCTAGCTT	3	2	0	DD2	1.0	.
chr3	64865081	64865108	chr3:64865081-64865108	0	AAACAACTTTAACAAGGTGAAATTGCTC	1	2	8	AA2	-	.
chr3	64865108	64865139	chr3:64865108-64865139	0	CAACAACTTTAAATATTTAATGAGGCTTGTCA	1	3	12	ACC2	1.0	.
chr3	64867868	64867900	chr3:64867868-64867900	0	CAGGATGCTTTGCACAAAGTACACAGCTTGCTC	1	3	13	ACC1	1.0	.
chr3	64868341	64868371	chr3:64868341-64868371	0	AAGGAAGCTCTCTGTATTATTGAACCAGCCC	1	2	11	AB2	1.0	.
chr3	64869418	64869449	chr3:64869418-64869449	0	AGGAAAACTCAAGGAGGACCCAAAGCAAGTTT	1	2	12	AA1	1.0	.
chr3	64873726	64873745	chr3:64873726-64873745	0	AGGCATCTCTAGGCTTCTCT	1	2	0	AA2	-	.
chr3	64876290	64876316	chr3:64876290-64876316	0	GGCCTTGTTGGGATGGGGGGCAAGCTA	1	3	7	CCD1	-	.
chr3	64880100	64880120	chr3:64880100-64880120	0	AGACATGCCTGAGACTAATTT	2	1	1	A1	-	.
chr3	64881594	64881616	chr3:64881594-64881616	0	AGTCATCTCTGCAAAGCATGTCC	2	2	3	AD1	1.0	.
chr3	64881840	64881861	chr3:64881840-64881861	0	GAGCATCTTCTAAAAGAAGCTC	1	2	2	AA2	1.0	.
chr3	64882248	64882268	chr3:64882248-64882268	0	AAACTCATTTCAAACATGTTT	2	2	1	AB1	2.0	.
chr3	64884063	64884083	chr3:64884063-64884083	0	AGGCATTCTCTGGAATTGCTT	1	2	1	AA2	-	.
chr3	64884444	64884465	chr3:64884444-64884465	0	AACCAAGCCAATAAACAAGTCC	1	2	2	CD	-	.
chr3	64884627	64884650	chr3:64884627-64884650	0	AAGCATGCTGAATTTAGCTTCCCC	1	3	4	ACC1	-	dELS
chr3	64886908	64886928	chr3:64886908-64886928	0	AAACAATCCCTTGACATGTTG	1	3	1	ACC2	1.0	.
chr3	64889184	64889204	chr3:64889184-64889204	0	AAGCTATTTGCAGGCAAGTTT	1	2	1	AC1	2.0	dELS,CTCF-bound
chr3	64891485	64891511	chr3:64891485-64891511	0	CAACTAGCTGGGATTACAGGCATGCGC	1	3	7	CCD1	2.0	.
chr3	64894824	64894855	chr3:64894824-64894855	0	AAGCAAGTTGGAGAATAGGCAAAGGCAACTTG	1	3	12	ACC1	1.0	.
chr3	64896939	64896968	chr3:64896939-64896968	0	CTACTAGTCTATCTAAAATTTAACTTGCTT	1	3	10	CCD1	2.0	.
chr3	64897293	64897319	chr3:64897293-64897319	0	TGGCTTGATTTTTCTGGTGGCATGCTT	1	3	7	CCD2	1.0	.
chr3	64897336	64897368	chr3:64897336-64897368	0	AAACTTGTTTCATTAAGTTAGTAATGTATGTTT	2	2	13	AD1	-	.
chr3	64898038	64898067	chr3:64898038-64898067	0	GAGGTTGCTTTTAGATAGGGAGACTAATTT	1	2	10	AA2	-	.
chr3	64900303	64900326	chr3:64900303-64900326	0	TAACAAGCCCTATTCGACAAGCCA	1	3	4	CCC	3.0	dELS
chr3	64900531	64900555	chr3:64900531-64900555	0	AGGCAAGCTATTATTCAAGAAGCTC	1	3	5	ACC2	1.0	.
chr3	64905370	64905396	chr3:64905370-64905396	0	AAACAAGTCTTATAGCAGAACTGACTT	1	2	7	AB4	1.0	.
chr3	64905978	64906008	chr3:64905978-64906008	0	GGGCTGGGCTGAAAGTATTTAAAGCATGCTT	2	2	11	BD1	-	.
chr3	64911398	64911422	chr3:64911398-64911422	0	AGGCATGTATTTTAGAGACATTTCC	1	2	5	AD2	-	.
chr3	64911560	64911588	chr3:64911560-64911588	0	GAGAAATTCTGGGTTAATTAAACAAGTCT	1	2	9	AA1	1.0	.
chr3	64913019	64913041	chr3:64913019-64913041	0	AAATATGTCCTCTAGGAATGTCT	1	2	3	AA2	1.0	.
chr3	64913969	64913991	chr3:64913969-64913991	0	AGGCTTGCTTGGAAAAGATGTCT	1	1	3	A2	-	.
chr3	64914880	64914912	chr3:64914880-64914912	0	GAACAAGCATGATAGAGCAACTGAAAGAAGTCC	1	2	13	AD2	-	.
chr3	64916176	64916195	chr3:64916176-64916195	0	AGACTTGCTTTGAGAAGCTG	2	3	0	ACC2	-	.
chr3	64916468	64916494	chr3:64916468-64916494	0	AAGCATCTTTAGTAATAGAACAAGACT	1	2	7	AD2	1.0	.
chr3	64916716	64916737	chr3:64916716-64916737	0	AAACTAGCCCATGGGTGAGTTC	1	2	2	AB1	-	dELS,CTCF-bound
chr3	64916840	64916871	chr3:64916840-64916871	0	GAGTATGTTTCTTTACTTCCCTGAGCATCTCT	1	2	12	AA2	1.0	.
chr3	64919644	64919665	chr3:64919644-64919665	0	GAACTATTTTTTAAAAATGCCT	1	2	2	AA2	1.0	.
chr3	64920513	64920536	chr3:64920513-64920536	0	ATACTAGCTTTCAAGAACTTTTCC	1	2	4	AD3	-	.
chr3	64922360	64922391	chr3:64922360-64922391	0	CAACTAGCCTTAACTCTTTTTCAAGCTTGATT	1	2	12	CD	1.0	.
chr3	64927494	64927517	chr3:64927494-64927517	0	AAACTAGTTCCAGTTGACATTCTA	1	3	4	ACC1	1.0	.
chr3	64928313	64928341	chr3:64928313-64928341	0	AGGCATGCACCACCATGACTGGCTAGTTT	1	2	9	CD	2.0	.
chr3	64928361	64928389	chr3:64928361-64928389	0	GGGTTTGTCCACGTTGGTCAGGCTGGTCT	1	2	9	AB3	1.0	.
chr3	64929248	64929278	chr3:64929248-64929278	0	AGGCAAGTTAGTAGCCTCTACGGTCTTGTTT	1	2	11	CD	-	.
chr3	64933469	64933497	chr3:64933469-64933497	0	AAACAGGTGCTCCCTGCCAAGGCAAGCCT	1	2	9	BD1	-	.
chr3	64934204	64934236	chr3:64934204-64934236	0	AGACAAGCTTGCTGAATGGATTAAAGCTTTTGA	1	3	13	ACD2	1.0	.
chr3	64937339	64937370	chr3:64937339-64937370	0	CAACTTTTTCTTCTGTAAGAACCAACAAGTCT	1	3	12	ACC2	-	.
chr3	64937866	64937898	chr3:64937866-64937898	0	GAGGAAGTCTCACTATGTTACCCAGGCTGGTCT	1	2	13	AB3	-	.
chr3	64940343	64940366	chr3:64940343-64940366	0	TGACATGTTTCAGGCAGCTGGCCT	1	3	4	BCC1	1.0	dELS
chr3	64944141	64944160	chr3:64944141-64944160	0	GAATATGTTTTAACAAGCTC	3	2	0	AC2	2.0	.
chr3	64944597	64944616	chr3:64944597-64944616	5	TAACTTGCCTAAACATGTCC	5	1	0	C1	-	.
chr3	64947203	64947232	chr3:64947203-64947232	0	AAACTAGCCAGGCTTTGGTGGTGCATGCCT	1	2	10	CD	-	.
chr3	64950041	64950062	chr3:64950041-64950062	0	GGAACTGTTCATAAACTTGTTG	1	3	2	ABC1	-	.
chr3	64953029	64953053	chr3:64953029-64953053	0	CAGCAAGCTTAAGTCAAACTTACAC	1	3	5	ACD2	-	.
chr3	64953598	64953618	chr3:64953598-64953618	0	AGACTACTTCTGGGGAAGTTC	1	2	1	AA2	-	.
chr3	64955576	64955599	chr3:64955576-64955599	0	GGGCTGGTTCTCAGAGGAAAGCTC	1	2	4	AB2	2.0	dELS
chr3	64957117	64957137	chr3:64957117-64957137	0	AAACTTGCCAAGAAAATGCCA	1	3	1	ACC2	1.0	.
chr3	64957296	64957324	chr3:64957296-64957324	0	GAAAATGCACCGACACCAGAGACTTGTTT	2	2	9	AD1	-	.
chr3	64957515	64957534	chr3:64957515-64957534	0	AAGAACGTTTGAACTTGCTT	3	2	0	AB1	1.0	dELS
chr3	64957545	64957567	chr3:64957545-64957567	0	AAACAACCTTCAAAGGCTACCTT	1	2	3	AA2	-	.
chr3	64957712	64957732	chr3:64957712-64957732	0	AGACAATCTAAGAACAAGTCA	1	3	1	ACC2	-	.
chr3	64959072	64959095	chr3:64959072-64959095	0	AGACTTGTTTTAGAGGTCTATTTT	1	2	4	AD1	-	.
chr3	64960135	64960162	chr3:64960135-64960162	0	AGACTTGTCAATGATGTAATGCTTGCCA	1	3	8	CCD2	2.0	dELS
chr3	64969505	64969526	chr3:64969505-64969526	0	GGGAAAGTTTTCAGATTTGCTT	1	2	2	AA2	2.0	.
chr3	64973932	64973960	chr3:64973932-64973960	0	ATACAATTTTCGAAAGACTAAACAAGTTT	1	2	9	AD1	1.0	.
chr3	64977941	64977971	chr3:64977941-64977971	0	GCCCTTGCCCCACCTCTAAGCGAGCTAGTCA	1	3	11	CDD2	2.0	dELS
chr3	64982145	64982164	chr3:64982145-64982164	0	AAACTAGTTCAAACATTGTG	3	3	0	ACD2	-	.
chr3	64988633	64988655	chr3:64988633-64988655	0	GAACTTGCTGTTTCAACTACTTT	1	3	3	ACC1	1.0	.
chr3	64989383	64989403	chr3:64989383-64989403	0	AAGCATGCCTCAAGAAGGCTT	2	2	1	AB1	2.0	.
chr3	64991638	64991660	chr3:64991638-64991660	0	GAACAAGTTACATAGATAAGTTT	1	2	3	AC2	1.0	.
chr3	64996012	64996036	chr3:64996012-64996036	0	CAACAAGTTCCCCAGGGGCTTCCCA	1	3	5	ACC1	2.0	dELS
chr3	64997833	64997855	chr3:64997833-64997855	0	AAGCATGCTAAAAGAAAAAGCTG	1	3	3	ACC2	-	.
chr3	64998970	64998991	chr3:64998970-64998991	0	AGACAAGCCTTCAGAAGAGTCT	1	2	2	AB1	-	.
chr3	65000754	65000785	chr3:65000754-65000785	0	TGATCTGCCTTACGATGACCAAAAACTAGCCC	1	3	12	ABC1	1.0	.
chr3	65003128	65003147	chr3:65003128-65003147	0	AGACAAGCCCAGGCTGGTCT	3	1	0	B1	1.0	.
chr3	65003228	65003250	chr3:65003228-65003250	0	CAGCTTTTTCTTTTAGCATGCTT	1	3	3	ACC2	-	.
chr3	65007116	65007148	chr3:65007116-65007148	0	AATCTAGCTCTAAATCTGGAGTCAGACAACCTT	1	2	13	AD3	-	.
chr3	65007411	65007441	chr3:65007411-65007441	0	AAGCTTGTGTATTTCAAGACCTAGCAAGTCC	1	2	11	CD	1.0	.
chr3	65007576	65007600	chr3:65007576-65007600	0	AGGCTAATTCCTGTAAGAAATGCCC	1	2	5	AA2	1.0	.
chr3	65008273	65008294	chr3:65008273-65008294	0	GAGCTTGCATGAGAACTAGTAC	1	2	2	DD2	-	.
chr3	65011158	65011183	chr3:65011158-65011183	0	CAGCTAGTCCATCTGTAAGATTGTTT	1	2	6	AC2	-	.
chr3	65014870	65014902	chr3:65014870-65014902	0	TTGGTAGTTTCTTATAAAGTTAAAGACATGCTT	1	3	13	ACD1	1.0	.
chr3	65019438	65019459	chr3:65019438-65019459	0	AGAAATGCTTAAAAGCATGTGT	1	2	2	AD3	-	.
chr3	65022129	65022148	chr3:65022129-65022148	0	AAACATGCCTAAGGTTTTCT	2	2	0	AA1	-	.
chr3	65022942	65022962	chr3:65022942-65022962	0	GGACTAGGTCCAGACAAGCAT	1	2	1	DD2	1.0	.
chr3	65026226	65026256	chr3:65026226-65026256	0	GTGCAAGTCTTTGGGATGAGTGAACAAGCTG	1	2	11	CD	-	CTCF-only,CTCF-bound
chr3	65030230	65030262	chr3:65030230-65030262	0	ATGTATGCTTGATGAGGGAATAAAAGCAAGCTA	1	3	13	ACD1	2.0	.
chr3	65034344	65034366	chr3:65034344-65034366	0	GAGCATGGTTAAGTAACTTGCTC	1	2	3	CD	-	.
chr3	65035396	65035417	chr3:65035396-65035417	0	AGACTTGCCTGAGGGATAGTTT	1	1	2	A2	1.0	dELS
chr3	65037061	65037083	chr3:65037061-65037083	0	AGAAAAGCCCTTCAAAGAAGTCT	1	2	3	AA2	2.0	.
chr3	65040582	65040614	chr3:65040582-65040614	0	AGACAGGTTTCACCATGTTGGCCAGGCTGGTCT	1	2	13	BB2	-	.
chr3	65041823	65041850	chr3:65041823-65041850	0	AAACTTGCTAGGGAACCCAGCCTAGCTT	1	2	8	CD	1.0	.
chr3	65042586	65042608	chr3:65042586-65042608	0	AAAGAAGCCCACAGAACATCTTC	1	2	3	AA2	-	.
chr3	65043381	65043403	chr3:65043381-65043403	0	AGACCAGTCTTGCCAACATGTTG	1	3	3	BCC1	-	.
chr3	65045232	65045262	chr3:65045232-65045262	0	TGACTGGTTTCTTTCACTTAACAGCATGTTT	1	3	11	BCC2	-	.
chr3	65048184	65048207	chr3:65048184-65048207	1	AGACTTGCCAAAGGGATCTTGTCA	1	3	4	CCD2	1.0	dELS
chr3	65048225	65048244	chr3:65048225-65048244	1	TAAGAAGCTTGGGCATGCCC	4	2	0	AC3	-	dELS
chr3	65048844	65048870	chr3:65048844-65048870	0	GGACTAGCCTTTGCTGACAGCTGGCCT	1	2	7	BC1	-	.
chr3	65052001	65052021	chr3:65052001-65052021	0	AAACTAGTTTGAGGCAGGTTG	1	2	1	BC3	1.0	.
chr3	65054933	65054963	chr3:65054933-65054963	0	GAGGATGTTCGAACCCATCACGAGGAAGCTT	1	2	11	AA2	1.0	.
chr3	65059413	65059432	chr3:65059413-65059432	0	ACACATGCTCAAGTATGTTT	3	2	0	AD2	-	.
chr3	65062429	65062457	chr3:65062429-65062457	0	AGATAAGTCTTTGCTGTGGGGGCTTGTCC	1	1	9	A1	-	.
chr3	65065080	65065112	chr3:65065080-65065112	0	AAACAAATTTACAAGAAAAAAACAAACAACCCC	1	2	13	AA2	1.0	.
chr3	65068298	65068323	chr3:65068298-65068323	0	AGTCATGTTTCCCAGGAAGCAAACTC	1	2	6	AD3	1.0	.
chr3	65068569	65068598	chr3:65068569-65068598	0	AGGCAGGTCCTTCCAGCAAAAGGCAATTCC	1	2	10	AB2	2.0	.
chr3	65070117	65070136	chr3:65070117-65070136	0	GAGCTTCTCTAGACTTTCCC	1	2	0	AA2	-	.
chr3	65070243	65070263	chr3:65070243-65070263	0	AAGCAAACTCAAGACATACTT	1	2	1	AA2	-	.
chr3	65070914	65070942	chr3:65070914-65070942	0	TGACAAGTACCTATGCCATGAACATGTCA	1	3	9	CCD2	-	.
chr3	65074711	65074741	chr3:65074711-65074741	0	GCAGATGTCCACACAATGTGAAGACTTGCTT	1	2	11	AD4	-	.
chr3	65078045	65078075	chr3:65078045-65078075	0	AGGCTTGTTGCAGGACAGGGAAGACAAATCC	1	2	11	AC2	2.0	.
chr3	65078890	65078913	chr3:65078890-65078913	0	GGGAGAGCTCAGCCAGGCATGCCT	1	2	4	AB4	1.0	.
chr3	65079076	65079095	chr3:65079076-65079095	0	CAGCTAGTCCTAAATTGTTC	2	3	0	ACC2	2.0	.
chr3	65080333	65080361	chr3:65080333-65080361	0	GAACAAATCTGTATTTTCAAAACAAGTGT	1	2	9	AD2	1.0	.
chr3	65080718	65080748	chr3:65080718-65080748	0	GGGCTTGGCTGGCTAGGTTTTAGATTTGCTT	1	2	11	AD2	-	.
chr3	65082477	65082505	chr3:65082477-65082505	0	AAGCAAGACTCAATTAAAAAAATATGTCT	1	2	9	AD2	1.0	.
chr3	65089377	65089406	chr3:65089377-65089406	0	GAGCATGCCAGGACACTGTTTCGCATGTTT	1	3	10	CCD2	-	.
chr3	65089841	65089861	chr3:65089841-65089861	0	AGGCTTGGTGGAGGCAAGCTC	1	2	1	CD	-	dELS
chr3	65090341	65090361	chr3:65090341-65090361	0	AGGCCTGTCTGAATCAAGCTT	1	2	1	BD2	-	.
chr3	65093321	65093340	chr3:65093321-65093340	0	GAGCAAGCTTGAGAATTCTT	2	2	0	AA1	1.0	.
chr3	65093918	65093940	chr3:65093918-65093940	0	AGGTCTGTTTTTTGAACAAGCTG	1	3	3	ABC1	-	dELS
chr3	65101025	65101057	chr3:65101025-65101057	0	AGCCATGCTTTCATGTCTCTTGTGGCCATGCCT	1	2	13	DD2	1.0	.
chr3	65101441	65101465	chr3:65101441-65101465	0	AAAAAAGTCTCCCATGGGGTTGTTT	1	2	5	AA2	1.0	.
chr3	65106451	65106479	chr3:65106451-65106479	0	AGAAATGCTTATGTGACATGAGCAAGACT	1	2	9	AD3	-	.
chr3	65108098	65108121	chr3:65108098-65108121	0	AGAATTGATTCTGTGAGCTAGTCT	1	2	4	AD1	-	.
chr3	65110779	65110809	chr3:65110779-65110809	0	GAACTTACCTACCCTATTAAGGAGAAAGCCT	1	2	11	AA2	-	.
chr3	65112842	65112864	chr3:65112842-65112864	0	ATGCAAGTCCTTGGGCCATGCTC	1	2	3	DD2	3.0	.
chr3	65113836	65113857	chr3:65113836-65113857	0	TAGTAAGTCCTTAAACATGTCA	2	3	2	ACC1	-	.
chr3	65117556	65117585	chr3:65117556-65117585	0	GGGCTTGCTTGCAGTGAGCTGAAATTGTAC	1	2	10	AD1	1.0	.
chr3	65121062	65121090	chr3:65121062-65121090	0	AAACTTCTCTGAGCTAAAGGAGGAAGTTT	1	2	9	AA2	-	.
chr3	65126958	65126981	chr3:65126958-65126981	0	CAATTTGCCCATTTAAACTAGCTC	1	2	4	AC3	2.0	.
chr3	65129511	65129541	chr3:65129511-65129541	0	AAACAAGTTGTGGCAAGAAAGAGACAATCTA	1	3	11	ACC1	-	.
chr3	65130417	65130438	chr3:65130417-65130438	0	GGGCAAGTTTCTAAGCTTGGCC	1	1	2	D1	-	.
chr3	65131389	65131417	chr3:65131389-65131417	0	AAAATTGCCTGGCATGGTGGTACATGCCT	1	2	9	AD2	-	.
chr3	65142146	65142172	chr3:65142146-65142172	0	AAGCTAGTATATACCATAAGCAATTTT	1	2	7	AD2	2.0	.
chr3	65142747	65142771	chr3:65142747-65142771	0	GAGCAAGTCTGCTCACAGCATGATA	1	3	5	CCD1	-	dELS
chr3	65147860	65147884	chr3:65147860-65147884	0	AGACTTTTCTAAAAGGAACAGGTTT	1	2	5	AB2	-	.
chr3	65151923	65151949	chr3:65151923-65151949	0	AAACATTTTTTAAAAAGGGACTTTTTT	1	2	7	AA2	-	.
chr3	65155085	65155108	chr3:65155085-65155108	0	GAACTAATTCCTCCTAGCTAGCTG	1	3	4	ACC2	1.0	.
chr3	65161134	65161155	chr3:65161134-65161155	0	CAGCAAGCTTTCAGACAAGCCA	2	2	2	CC	2.0	.
chr3	65161987	65162006	chr3:65161987-65162006	0	AGGCATGTTGTGGCAACTTC	4	3	0	ACC1	-	.
chr3	65162507	65162539	chr3:65162507-65162539	0	GGGCAAGCTTTGAGACAGAATAAAAGCATACTA	1	2	13	AC3	-	.
chr3	65163247	65163277	chr3:65163247-65163277	0	GAGTATGTTGTTATAGTCCCCTGGCTTGTTT	1	3	11	ACC1	1.0	.
chr3	65163793	65163815	chr3:65163793-65163815	0	GAGCATTTCTCCAGAGCAACTTT	1	2	3	AA2	2.0	.
chr3	65166474	65166502	chr3:65166474-65166502	0	AGAAATGCTTATCTTAGGCAAAAATGTTT	1	2	9	AA2	-	.
chr3	65168235	65168256	chr3:65168235-65168256	0	GGGCAAGTCACTAAACTTCTCT	1	2	2	AC2	-	.
chr3	65168785	65168805	chr3:65168785-65168805	0	GAGCAACCTCTGAGCAAGGCT	1	2	1	AD2	1.0	.
chr3	65171678	65171704	chr3:65171678-65171704	0	GAGCATGCTTTCTCAGTAAAGTTGCCC	1	1	7	A2	-	.
chr3	65172681	65172701	chr3:65172681-65172701	0	GAACATGCCCAGGAATAGCCT	1	1	1	A2	-	.
chr3	65174620	65174645	chr3:65174620-65174645	0	AGGGAAGTCCAGGAGTAAGCTGGCCC	1	2	6	AB3	-	.
chr3	65178499	65178521	chr3:65178499-65178521	0	AAAAATGCTTAGAGAGCTTTTCC	1	2	3	AA2	-	.
chr3	65178933	65178957	chr3:65178933-65178957	0	AAGCGAATCCTCCCCAGGCAAGCCT	1	2	5	AB1	1.0	.
chr3	65181500	65181527	chr3:65181500-65181527	0	AGCCCAGTTCTCTGACAAAGACTAGCTC	1	2	8	BD4	-	dELS,CTCF-bound
chr3	65182021	65182049	chr3:65182021-65182049	0	AGACATGCTAGTGGCTGTGAAAGATGCCA	1	3	9	ACC2	-	.
chr3	65183863	65183890	chr3:65183863-65183890	0	GAACATCCCCTCATGTTTGTGCAAGTCT	1	2	8	AD2	-	.
chr3	65193903	65193930	chr3:65193903-65193930	0	AGGCAAGTTTTCATAGTAGAGCAATCTG	1	2	8	AC3	-	.
chr3	65195369	65195399	chr3:65195369-65195399	0	GAACATGCTCAATATCTGCAAGAAGATGCCT	1	1	11	A2	1.0	.
chr3	65197434	65197461	chr3:65197434-65197461	0	AAACTTGCTTGGAAATTCTGACATCTCC	1	2	8	AC1	-	dELS
chr3	65200302	65200332	chr3:65200302-65200332	0	AGGAATGCTCTAAGATTCCAAAGGCATTTTC	1	2	11	AA2	-	.
chr3	65200945	65200969	chr3:65200945-65200969	0	AAACATTCTTCTGTTAAATAAGCCT	1	2	5	AA2	-	.
chr3	65204463	65204492	chr3:65204463-65204492	0	AGACAAATTCACAGAGCAAAAAGCAATTCT	1	2	10	AA2	-	.
chr3	65204541	65204561	chr3:65204541-65204561	0	AAGAAACCCCTGAACATGTCC	2	2	1	AA1	-	.
chr3	65208515	65208538	chr3:65208515-65208538	0	AAGCCATTTTGAAGGGACTTGCTT	1	2	4	AB1	1.0	.
chr3	65209304	65209332	chr3:65209304-65209332	0	GGACAAGTTGGGTGGGAAAGAAGAAGTTA	1	3	9	ACC2	-	.
chr3	65209395	65209424	chr3:65209395-65209424	0	TAACAAGCTTCCAGGTCTGTCAAGTTGCTC	1	3	10	ACC2	2.0	.
chr3	65209692	65209717	chr3:65209692-65209717	0	AGACAACTTTACACACAAACAAATCC	1	2	6	AA2	1.0	.
chr3	65213391	65213419	chr3:65213391-65213419	0	CATCATGCTACCCAAGTACAGGCTAGCCT	1	3	9	CCD1	-	.
chr3	65216007	65216026	chr3:65216007-65216026	0	AAATATGTGCAGGCTAGCTT	3	2	0	AD1	-	.
chr3	65221124	65221154	chr3:65221124-65221154	0	GAAGATGCTTAAGAACTATGAGGGCATGCTT	2	1	11	A1	-	.
chr3	65221306	65221338	chr3:65221306-65221338	0	CAGCTTGTTCTGTCTTCCAATTTTAGCTTATTT	1	3	13	ACC1	-	.
chr3	65222205	65222225	chr3:65222205-65222225	0	GAACAAGCCTCAAGCTAGTCT	2	0	1	0	-	.
chr3	65224257	65224281	chr3:65224257-65224281	0	CAACATGCTGAAGTGCAACAAGTTC	1	3	5	CCC	-	.
chr3	65229262	65229294	chr3:65229262-65229294	0	AGGAAAGCTCAAAAGGGCTTAAGGGACTTGACC	1	2	13	AD3	-	.
chr3	65229539	65229571	chr3:65229539-65229571	0	GGCTTTGTCCTCACATGGCAGAAGGGCAAGCTT	1	2	13	AD4	-	.
chr3	65230520	65230540	chr3:65230520-65230540	0	AAACATACTTAAATCTTGCCT	1	2	1	AD2	-	dELS
chr3	65230650	65230680	chr3:65230650-65230680	0	AAACTTGCCCTGCATGCGTCATGAGATGCTA	1	3	11	ACC2	-	dELS
chr3	65232079	65232099	chr3:65232079-65232099	0	CACCTTGCTGAAAGCAAGCCT	1	3	1	CCD1	-	.
chr3	65242566	65242593	chr3:65242566-65242593	0	AAGCTAGTATCATTTCTAGAAGAAGCTT	1	2	8	AD2	1.0	.
chr3	65246238	65246257	chr3:65246238-65246257	0	AGACTTGCCACAGCTGGCTT	3	3	0	BCC1	-	.
chr3	65246411	65246440	chr3:65246411-65246440	0	AGAATTCTTTTTTTAAATGGGGGCATGCTC	2	2	10	AA1	-	.
chr3	65247223	65247245	chr3:65247223-65247245	0	AAGCAAGTTTTTAAAACTTTTTT	1	1	3	A1	-	.
chr3	65250313	65250333	chr3:65250313-65250333	0	GGAGTTGTTTAAAATAAGTTT	1	2	1	AA2	-	.
chr3	65253621	65253649	chr3:65253621-65253649	0	GGGGTTGTTTTTTTCTTGTAAACTTGTTT	1	1	9	A1	-	.
chr3	65256937	65256966	chr3:65256937-65256966	0	AAACTAGTCCTGCACACTCCGGACTATTTG	1	2	10	AC3	3.0	.
chr3	65261691	65261723	chr3:65261691-65261723	0	AAACAAATTTACAAGAAAAAAACAAACAATCCC	1	2	13	AA2	1.0	.
chr3	65268816	65268836	chr3:65268816-65268836	0	AGACTTCATTCAAACATGTTT	2	2	1	AD1	-	.
chr3	65268910	65268939	chr3:65268910-65268939	0	AAAAATGCTCCTCCAGAGAAAGCCATGCCT	1	2	10	AD2	-	.
chr3	65270837	65270869	chr3:65270837-65270869	0	AAACAAATTTACAAGAAAAAAACAAACAACCCC	1	2	13	AA2	-	.
chr3	65271106	65271125	chr3:65271106-65271125	0	AAACTAGTTCAAACATTGTG	3	3	0	ACD2	-	.
chr3	65272867	65272888	chr3:65272867-65272888	0	AAGCTTGTTCTTTGACAAGATC	1	2	2	CD	-	.
chr3	65275649	65275677	chr3:65275649-65275677	0	AAAGTATCTTGCATATAGTAGGCAAGCCT	1	2	9	AA1	1.0	.
chr3	65278244	65278275	chr3:65278244-65278275	0	AAACATGCTGTCATTAATACTTAAACTACCTT	1	2	12	AC2	1.0	.
chr3	65278579	65278606	chr3:65278579-65278606	0	AAACTCATTCATTTTTACAAACAAGCTT	1	2	8	AB1	-	.
chr3	65281523	65281554	chr3:65281523-65281554	0	AAAAATGTTTAGTATTTACTATATGCAAGCCT	1	2	12	AD2	-	.
chr3	65282500	65282528	chr3:65282500-65282528	0	AGGCTAACTCAGACTGAGGAAGCTATTTT	1	2	9	AA2	-	.
chr3	65282855	65282878	chr3:65282855-65282878	0	AATCATGTCTACAAGGTCATGTTT	1	2	4	DD2	1.0	.
chr3	65284224	65284255	chr3:65284224-65284255	0	GAACATGCTCCTCCAAGACTAAGGGCACACCC	1	2	12	AB4	1.0	.
chr3	65285235	65285266	chr3:65285235-65285266	0	AGCCAAGTCTCTCACACTTTCCAGGCTTCTCT	1	2	12	AD3	-	.
chr3	65285706	65285731	chr3:65285706-65285731	0	AAAGTAGTCCCAGCATAGGCTTGTCC	1	1	6	A1	-	dELS
chr3	65287280	65287312	chr3:65287280-65287312	0	AAGTTTGTCTACGAAATACAGTTAAGCAATTTT	1	2	13	AA2	-	.
chr3	65288406	65288431	chr3:65288406-65288431	0	AAATAAGCTTTTACAAAGGCTTGTGT	1	2	6	AD3	1.0	.
chr3	65289712	65289739	chr3:65289712-65289739	0	AGGCAAGCCAAACCAGCTAGGTAAGTTT	1	2	8	AC2	2.0	.
chr3	65289882	65289901	chr3:65289882-65289901	0	AAACATGGTTAAGTTTGCTC	3	2	0	AD2	2.0	.
chr3	65291968	65291987	chr3:65291968-65291987	0	AAACTTGTTTAGACAAGCGT	3	1	0	D1	-	.
chr3	65292482	65292502	chr3:65292482-65292502	0	AAACAAGCCACCAGCATGTTA	2	3	1	CCC	-	.
chr3	65293272	65293292	chr3:65293272-65293292	0	AAACAAGATCAAAGCTTATTT	1	2	1	AD2	2.0	.
chr3	65295169	65295198	chr3:65295169-65295198	0	CAACAAGCCCCGCTTTTTTCCAAGATGCTT	1	3	10	ACC2	-	.
chr3	65295458	65295488	chr3:65295458-65295488	0	TGACAAGCTTCTATGTCAGAGAGACAAAACT	1	3	11	ACD2	1.0	.
chr3	65297879	65297900	chr3:65297879-65297900	0	TGGCTTGCTTGTCTGCTTGCTT	1	3	2	CCD2	1.0	.
chr3	65298678	65298707	chr3:65298678-65298707	0	CAACAAGCCCTCAATCCTTCTAGCTTTTTC	1	3	10	ACC1	2.0	.
chr3	65300874	65300902	chr3:65300874-65300902	0	TGGCAAGTCCAGGCTTCTGGAACTTTTCA	1	3	9	ACC1	-	.
chr3	65304451	65304472	chr3:65304451-65304472	0	AAACAAATCCAGAAACAAGTGT	1	2	2	AD2	-	.
chr3	65304751	65304774	chr3:65304751-65304774	0	ACACAAACCCAGATGGGCTAGCCT	1	2	4	AD1	-	.
chr3	65305265	65305293	chr3:65305265-65305293	0	AAGCTTTTTTCTATTTTTAAAACTTTTTT	1	2	9	AA2	-	.
chr3	65308316	65308335	chr3:65308316-65308335	0	AGACTAGCCTGGACAACATG	2	3	0	ACD2	-	.
chr3	65316057	65316081	chr3:65316057-65316081	0	AAACTTCTGTCTGAAAAACAAGTTT	1	2	5	AD1	-	.
chr3	65316430	65316453	chr3:65316430-65316453	0	GAGCATTTTTCAAGAGAAAAGTCC	1	2	4	AA2	-	.
chr3	65319364	65319391	chr3:65319364-65319391	0	AGACATCCTTTTGGTGATGGAAATGTTC	1	2	8	AA2	-	.
chr3	65319998	65320019	chr3:65319998-65320019	0	TGGCATCCCTGTAAGCAAGCTT	1	2	2	AC1	-	.
chr3	65320070	65320102	chr3:65320070-65320102	0	AAATATGCTCAATTTCAAGCTATTAACATGCTG	1	3	13	ACC1	1.0	.
chr3	65322564	65322593	chr3:65322564-65322593	0	GGGCAAGGCTCACCATCATGAACCTAGTCT	1	2	10	DD2	-	.
chr3	65323549	65323570	chr3:65323549-65323570	0	GTGCATGTTCTTGGGCAAGTTA	2	2	2	CD	-	dELS
chr3	65323616	65323640	chr3:65323616-65323640	0	AGACATGCCTAAGAACAGGAAGTCT	1	2	5	AC1	1.0	dELS
chr3	65326797	65326828	chr3:65326797-65326828	0	CAACAAGCCTTGAGATTGTGCAAGGCTAACAT	1	3	12	ACD2	-	.
chr3	65328563	65328585	chr3:65328563-65328585	0	AAGTTTGTTGCAAGGACTTGTTC	1	2	3	AC1	-	.
chr3	65330047	65330066	chr3:65330047-65330066	0	AAGATTGTACAAGCAAGCCT	2	2	0	AD1	-	.
chr3	65331923	65331945	chr3:65331923-65331945	0	TGACTTGCTTTTCTGGCTATCTT	1	3	3	ACC1	-	.
chr3	65332032	65332059	chr3:65332032-65332059	0	AGGAAAGTTTTTCTGAGTGGGTTTGTCC	1	2	8	AA2	-	.
chr3	65334198	65334218	chr3:65334198-65334218	0	AGGCTAGAATCAGGCTAGTCT	1	2	1	DD1	1.0	dELS,CTCF-bound
chr3	65336488	65336510	chr3:65336488-65336510	0	AGGCTGTCTTCTTGGGCAAGTCT	1	2	3	AB1	-	.
chr3	65337449	65337471	chr3:65337449-65337471	0	GAGCATGCTGCACACACATGTCT	1	2	3	CD	1.0	.
chr3	65338547	65338575	chr3:65338547-65338575	0	TGGTTTGCTAATCTTAACTGGGCTTGCCC	1	3	9	ACC1	1.0	.
chr3	65338607	65338630	chr3:65338607-65338630	0	GGGCTTGCTTGTTTCAGATAGCCT	1	2	4	AC1	2.0	.
chr3	65340438	65340466	chr3:65340438-65340466	0	GAGCTGGCTCCACCAGCCAGAGAAAGCTC	1	2	9	AB2	-	.
chr3	65342224	65342244	chr3:65342224-65342244	0	AAGGTAGCACTAGACTTGTCT	1	2	1	AD1	1.0	CTCF-only,CTCF-bound
chr3	65344644	65344663	chr3:65344644-65344663	0	GGACATTTCTGGCCTTGCCT	3	2	0	AD2	-	dELS
chr3	65345440	65345462	chr3:65345440-65345462	0	AAAATTGTCTACTGAACATGTGC	1	2	3	AD3	-	.
chr3	65349272	65349300	chr3:65349272-65349300	0	AAATTAGCCTGGCATGGTGGCGCATGCCT	1	2	9	AD2	1.0	.
chr3	65350922	65350947	chr3:65350922-65350947	0	GAACAAGTCCAGCCTGGCACAACCCT	1	2	6	AD1	-	dELS
chr3	65353920	65353947	chr3:65353920-65353947	0	CAAAAAGTCCACGGATTGAGACAAGCCC	1	2	8	AC3	-	.
chr3	65354341	65354361	chr3:65354341-65354361	0	GAACTTGTTTTATAAATGTCC	2	2	1	AD1	-	.
chr3	65354555	65354586	chr3:65354555-65354586	0	AAACAAGTGCTTAATAATTCACAAGCAGGCTC	1	2	12	BD2	-	.
chr3	65355421	65355452	chr3:65355421-65355452	0	GGGCTTCTACTAAAAGGGAGGGGGGCATGCTT	2	2	12	AD1	-	.
chr3	65356053	65356080	chr3:65356053-65356080	0	AAGATTGCCCCAAAACGGGAACAATTCT	1	2	8	AA2	1.0	.
chr3	65356573	65356600	chr3:65356573-65356600	0	GGACTTGGCCCTGCGCTCGGGCGAGCCC	1	2	8	BD2	1.0	dELS,CTCF-bound
chr3	65359092	65359115	chr3:65359092-65359115	0	AAGCAAGCCTCCCCGAGCTTTTCA	1	2	4	AC3	-	.
chr3	65359569	65359595	chr3:65359569-65359595	0	AAAATAGCCTCACAGAGAAGCAGGTTC	1	2	7	AB3	1.0	.
chr3	65360017	65360041	chr3:65360017-65360041	0	GGCCATGTCTATAGGGGCCTTGTCT	1	2	5	DD2	2.0	.
chr3	65360112	65360137	chr3:65360112-65360137	0	AGGCTGGCCCTCCAAGGAGCTATCCT	1	2	6	AB2	-	.
chr3	65360981	65361002	chr3:65360981-65361002	0	GATCTTGTCTTAGGCCATGCCC	2	2	2	DD2	-	.
chr3	65361118	65361150	chr3:65361118-65361150	0	AGACTTTCCTGCTGCCGTTCTGGAGACAAATTC	1	2	13	AA2	-	.
chr3	65364343	65364369	chr3:65364343-65364369	0	AGACATTTTCTTGGCAGAAGCATGTTT	1	1	7	A2	-	.
chr3	65364840	65364859	chr3:65364840-65364859	0	AGTCATGTCTGACCTTGTCT	3	2	0	DD2	-	.
chr3	65365590	65365620	chr3:65365590-65365620	0	AGGCAAGTAGCAACCAACTATGAGCAAGTTG	1	3	11	CCD2	2.0	.
chr3	65371203	65371235	chr3:65371203-65371235	0	AAACGTGTCTAAATCCATACACAAAGCATACCT	2	2	13	AB3	-	.
chr3	65372001	65372024	chr3:65372001-65372024	0	AATCTTGTTAAGGTCAACATGTCT	1	3	4	CCD1	1.0	.
chr3	65372720	65372752	chr3:65372720-65372752	0	AAACTAGCTGCAGTTTTATATTTGCACTTGCTG	1	3	13	CCD2	-	.
chr3	65373525	65373545	chr3:65373525-65373545	0	AGACTTGCTCGAAGCAGGGTG	1	3	1	BCD2	-	.
chr3	65374459	65374487	chr3:65374459-65374487	0	AGGCATGTGCCACCACGCTAAGCTAATTT	1	2	9	AD2	-	.
chr3	65374710	65374731	chr3:65374710-65374731	0	TAGGATGTTTTGAAGCATGTCT	1	2	2	AC3	-	.
chr3	65377183	65377202	chr3:65377183-65377202	0	AGATTTGCCTGAGCTTGTAT	2	2	0	AD3	-	.
chr3	65381732	65381763	chr3:65381732-65381763	0	AAGCAAGCCATCTGGAAATTCTGAGCTTGATC	1	2	12	CD	-	.
chr3	65381916	65381937	chr3:65381916-65381937	0	GGCCTTGCTTGGCAGCTTGTTG	1	3	2	CCD1	-	.
chr3	65382160	65382181	chr3:65382160-65382181	0	ATTCATGTCTGCAGGCATGCCG	2	3	2	CDD2	1.0	.
chr3	65387849	65387873	chr3:65387849-65387873	0	AAGCATGTCTCTCCAAGGCAGGACA	1	3	5	BCD2	1.0	.
chr3	65390753	65390784	chr3:65390753-65390784	0	TCATTAGCCCAAAATCCCAGTCAAACATGTTT	1	3	12	ACD1	1.0	.
chr3	65392733	65392755	chr3:65392733-65392755	0	AAACAAGTATCTGAAGAAAGCCC	1	2	3	AD2	-	.
chr3	65393978	65394009	chr3:65393978-65394009	0	GAGAAAGTCTGATAAAAGTACTGGACCTGTCT	1	2	12	AB2	-	.
chr3	65395849	65395869	chr3:65395849-65395869	0	CAACATGTTTCCAGAAAGTTT	1	3	1	ACC2	-	.
chr3	65397317	65397337	chr3:65397317-65397337	0	TGACTAGTTTTCAGCAATTTC	1	3	1	ACC1	1.0	.
chr3	65399027	65399056	chr3:65399027-65399056	0	AAGGAAGCTGCCAATCACATGAGCAAGCCA	1	3	10	ACC1	-	.
chr3	65399532	65399559	chr3:65399532-65399559	0	GGACAAGCCCCAAGCTGGGGGCTTATTA	1	2	8	AC3	-	.
chr3	65400841	65400867	chr3:65400841-65400867	0	GGACATTTCTACAGCAAGGAAATGTCC	1	2	7	AA2	1.0	.
chr3	65401407	65401434	chr3:65401407-65401434	0	CAACAAGCACCAAGTAACTGACAAGTCC	1	3	8	CCD2	-	.
chr3	65402136	65402162	chr3:65402136-65402162	0	AAGCAACCTCCTACTCACAGCTTGTTG	1	3	7	ACC2	-	dELS,CTCF-bound
chr3	65402178	65402207	chr3:65402178-65402207	0	GGATTAGCCCTCAGGAGGGAAAGCATGTCA	1	2	10	AC2	1.0	.
chr3	65403063	65403086	chr3:65403063-65403086	0	AGGCAAACTCAGATAGGCATCCTT	1	2	4	AA2	-	.
chr3	65403925	65403953	chr3:65403925-65403953	0	AAGCTAGGTTAAAAGGAATGAGCTATCTC	1	2	9	AD2	1.0	.
chr3	65404980	65405003	chr3:65404980-65405003	0	GCACCTGTCTTAATGGGCTTGTCT	1	2	4	BD4	-	.
chr3	65409607	65409631	chr3:65409607-65409631	0	AAACGATCCCAGTTTGAACATGTTT	2	2	5	AB1	2.0	.
chr3	65410825	65410847	chr3:65410825-65410847	0	AAGCATGTCTTTAAAGCTACACA	1	3	3	ACD2	1.0	.
chr3	65411147	65411179	chr3:65411147-65411179	0	AAGCTAGTTTCTCATATGGTTCTAGGAAAGCTC	1	1	13	A2	-	.
chr3	65411231	65411256	chr3:65411231-65411256	0	GGTCTTGTCTTCATCTAAAAATGCTT	1	2	6	AD2	-	.
chr3	65413789	65413813	chr3:65413789-65413813	0	ACACTATCCCAGTTAGGACAAGCCT	1	2	5	AD1	-	dELS
chr3	65417063	65417089	chr3:65417063-65417089	0	GAAAATGCTCAGAACTGAAAAATGCTT	1	2	7	AA2	1.0	.
chr3	65417469	65417501	chr3:65417469-65417501	0	AAACAAACTCCAAAGTTAAGGGGGGAAATGTCT	1	2	13	AA2	1.0	.
chr3	65423808	65423829	chr3:65423808-65423829	0	TAAAATGTCTAGAAGCATGCCT	1	2	2	AC3	-	.
chr3	65424595	65424616	chr3:65424595-65424616	0	GAGCATCTCCAATAGCAAGTCC	1	2	2	AC2	-	.
chr3	65424749	65424771	chr3:65424749-65424771	0	AAATAAGCTTTATAAACTTATTT	1	2	3	AA2	-	.
chr3	65424907	65424933	chr3:65424907-65424933	0	AAACAATTTTTTAAAAGAGATTAGCCT	1	2	7	AA2	-	.
chr3	65425865	65425887	chr3:65425865-65425887	0	AAAAATCCTTATGGGACAAGTTC	2	2	3	AA1	1.0	.
chr3	65425921	65425948	chr3:65425921-65425948	0	AAACTAGTTTGATTTTCCAAACACTTCA	1	3	8	ABC2	-	.
chr3	65428820	65428852	chr3:65428820-65428852	0	GAGCTACTTTAGATAAAGTGATGGGAGAAGCCC	1	2	13	AA2	-	.
chr3	65431549	65431571	chr3:65431549-65431571	0	AAACAAGTTTAGGATATTTGTTT	1	2	3	AD1	2.0	.
chr3	65440367	65440386	chr3:65440367-65440386	0	ATGCAAGCTCAGGGTTGCCT	2	2	0	AD2	4.0	.
chr3	65441345	65441374	chr3:65441345-65441374	0	AAGCTAGGCTTTATTTTTTTAAGCAGGTTT	1	2	10	BD2	1.0	.
chr3	65441530	65441552	chr3:65441530-65441552	0	TAACTTGCCCCTCAAACTAGTGT	1	2	3	CD	-	.
chr3	65441603	65441624	chr3:65441603-65441624	0	AAACTAGTTGAGGGACAATTCA	1	3	2	ACC1	1.0	.
chr3	65442267	65442293	chr3:65442267-65442293	0	CACAAAGTCTGCATCCTAGGCTAGTTC	1	3	7	ACD1	1.0	.
chr3	65443142	65443165	chr3:65443142-65443165	0	AAACTTGCCTTGAATGCCTAGTTC	1	2	4	CD	1.0	.
chr3	65444152	65444172	chr3:65444152-65444172	0	TAGCAAGTTTTAAAGAAGTCT	1	2	1	AC2	-	.
chr3	65444843	65444873	chr3:65444843-65444873	0	GAGCAAACTCCAGAAATTGAAAAGATAGTTT	1	2	11	AA2	-	.
chr3	65446318	65446349	chr3:65446318-65446349	0	AGGGAAGCTAAAAGAAGGTGAATAGCTTGTCT	1	3	12	ACC1	1.0	.
chr3	65447113	65447138	chr3:65447113-65447138	0	AAACAATCTTCTACTTAAACAATCTT	1	2	6	AA2	-	.
chr3	65447573	65447595	chr3:65447573-65447595	0	TATAATGTTCCTTAAACTAGTCT	1	3	3	ACD1	1.0	.
chr3	65452786	65452805	chr3:65452786-65452805	0	AAACATGTCTAGATCTGTTT	3	2	0	AB1	1.0	.
chr3	65453066	65453093	chr3:65453066-65453093	0	AAACAAATTCTTCTCTTGAAACAACTCT	1	2	8	AA2	-	.
chr3	65453929	65453957	chr3:65453929-65453957	0	GGATAAGCTTGGAGAGGCTAAACATGTCA	1	2	9	AC2	-	.
chr3	65454562	65454591	chr3:65454562-65454591	0	ATACTTGTTTTACAAAAAAAAAAGAAGTTT	1	2	10	AD2	1.0	.
chr3	65458048	65458076	chr3:65458048-65458076	0	AAGCTTGCCTTTCAGTGCCTGGCTTATTT	1	2	9	AC1	2.0	.
chr3	65458106	65458129	chr3:65458106-65458129	0	AAGGTTGTCGCAAATGACTAGTTC	1	3	4	ACC1	1.0	.
chr3	65460212	65460241	chr3:65460212-65460241	0	GAGAAAGCCTTGAAGCACTAGAACAATTCC	1	2	10	AA2	1.0	.
chr3	65461966	65461994	chr3:65461966-65461994	0	AGGGTTGTTTTTTTCTTGTAAATTTGTTT	1	2	9	AA2	-	.
chr3	65462043	65462072	chr3:65462043-65462072	0	AAACATGTTCTCCCATTCTGTAGGTTGCCC	1	2	10	AC1	1.0	.
chr3	65462978	65462997	chr3:65462978-65462997	0	AAACTTTCCTGAAATTGTTT	1	2	0	AA2	-	.
chr3	65466548	65466579	chr3:65466548-65466579	0	GGACTATCTCACTATTGCTCCCAAGCTGGCCT	1	2	12	AB2	-	dELS,CTCF-bound
chr3	65473379	65473406	chr3:65473379-65473406	0	CAAAGTGCCTGGCACCTGGGGCATGCTC	1	3	8	ABC1	4.0	.
chr3	65474707	65474732	chr3:65474707-65474732	0	AAGCTCGTTTTAAATTATACATGCTT	1	2	6	BD2	2.0	.
chr3	65475122	65475142	chr3:65475122-65475142	0	AAACATGATTAAGAAATGTTT	1	2	1	AD2	1.0	.
chr3	65483158	65483185	chr3:65483158-65483185	0	GAGCTTGCTTTCGGCCCTGGGCTTTTGG	1	3	8	ACD2	1.0	dELS,CTCF-bound
chr3	65483667	65483694	chr3:65483667-65483694	0	GGGCTCCCTCCCAAGTGGAAACTTGTTC	1	2	8	AB1	1.0	dELS,CTCF-bound
chr3	65484350	65484373	chr3:65484350-65484373	0	AGACAAGCTTTTGCAAATAAGCCT	1	1	4	A2	1.0	.
chr3	65487501	65487521	chr3:65487501-65487521	0	GAAGTATCTTAAAGCAAGCTC	1	2	1	AA1	-	.
chr3	65488016	65488042	chr3:65488016-65488042	0	GAACATTCCCAGCATGGAAGGAAGTTC	1	2	7	AA2	-	.
chr3	65489841	65489862	chr3:65489841-65489862	0	TAGCTAGTTTTAAGGCTTTTGC	1	3	2	ACD2	-	.
chr3	65491647	65491667	chr3:65491647-65491667	0	CAGCATGCTGACAACATGTTG	2	4	1	CCCC	1.0	.
chr3	65497046	65497069	chr3:65497046-65497069	0	GGACATGTTAGGTTTGAAATGCCT	1	3	4	ACC2	-	.
chr3	65498729	65498753	chr3:65498729-65498753	0	GAACCTGTCCTTCATGGAAATGTTC	1	2	5	AB2	1.0	.
chr3	65504434	65504461	chr3:65504434-65504461	0	AAACATGCACACATTATGTGACTTGCCA	1	3	8	CCD2	-	.
chr3	65505444	65505476	chr3:65505444-65505476	0	AGACCAGCCTATGCAAATAGTGAAACCTTGTCT	1	2	13	BD2	1.0	.
chr3	65507257	65507288	chr3:65507257-65507288	0	GAACATATCTTTCCATTTGTTAACACATGCTT	1	2	12	AD2	-	.
chr3	65508519	65508538	chr3:65508519-65508538	0	GGGCCTTTTCAAACAAGCCT	3	2	0	AB1	2.0	.
chr3	65509747	65509770	chr3:65509747-65509770	0	AGGCTTGCTTAGGTAAACAAAGCA	1	3	4	ACD2	1.0	.
chr3	65514448	65514480	chr3:65514448-65514480	0	AAACAAATTTACAAGAAAAAAACAAACAACCCC	1	2	13	AA2	-	.
chr3	65515846	65515870	chr3:65515846-65515870	0	CAGCAAGCCTGGCACTTACATGCTT	1	3	5	CCD2	-	.
chr3	65517161	65517186	chr3:65517161-65517186	0	AGACTACTCCAGAAAGAATCATGCCT	1	2	6	AD2	2.0	.
chr3	65517265	65517286	chr3:65517265-65517286	0	GTGCTTGCTCCCAAACTTCCTT	1	2	2	AD3	-	.
chr3	65518177	65518204	chr3:65518177-65518204	0	AGACTATCTTAACCCCAAAGGCTTCTCT	1	2	8	AA2	1.0	.
chr3	65519070	65519097	chr3:65519070-65519097	0	GCAAATGTCCTGAGGCAGGAGCAAGCTA	1	3	8	ACD1	-	.
chr3	65519874	65519906	chr3:65519874-65519906	0	TGGCTTGCTTGATTGAAGGAATAAGGCAGGCAT	1	3	13	BCD2	-	.
chr3	65520278	65520297	chr3:65520278-65520297	0	ACGATAGCTCAAACTAGCCG	2	3	0	ACD1	1.0	.
chr3	65521434	65521454	chr3:65521434-65521454	0	GAGCAAGTACAAGAGATGTTT	1	2	1	AD2	-	.
chr3	65522755	65522774	chr3:65522755-65522774	0	AGACAAGCCCTGGCTAATTT	2	2	0	AC1	-	.
chr3	65523278	65523302	chr3:65523278-65523302	0	AGGAATGTTTCATGAGGCCATGCTC	1	2	5	AD2	-	.
chr3	65528869	65528892	chr3:65528869-65528892	0	GAACTTGTCCCTACAAAAAAATTT	1	2	4	AA1	3.0	.
chr3	65530413	65530432	chr3:65530413-65530432	0	AGACTAGCCTGGGCAATGTA	2	3	0	ACD2	-	.
chr3	65531263	65531292	chr3:65531263-65531292	0	AGGGTTGTCATCTGAGCAACAGACTTGCCT	1	2	10	AC1	3.0	.
chr3	65532321	65532348	chr3:65532321-65532348	0	GAGCATGCCAAAGCTTTTGCACTTGCTG	1	3	8	CCD2	-	.
chr3	65534543	65534563	chr3:65534543-65534563	0	AAACTAGCCCAAGCCATGTTA	2	2	1	CD	-	.
chr3	65536634	65536655	chr3:65536634-65536655	0	GAGCAAGCTAATCAGCATGATC	2	3	2	CCD1	1.0	.
chr3	65537216	65537241	chr3:65537216-65537241	0	CAACATGCCTTTGCTCAAGCTATTAC	1	3	6	ACD2	1.0	.
chr3	65540244	65540267	chr3:65540244-65540267	0	ATACATGCCTTCCTGGACTACTCT	1	2	4	AD3	1.0	.
chr3	65545538	65545563	chr3:65545538-65545563	0	AAACTTCCTTACTTTCAGACAGGCCT	1	2	6	AB2	-	.
chr3	65548139	65548168	chr3:65548139-65548168	0	GAAGAAGCTCTGCTCATGGCAGACAGGCCT	1	2	10	AB3	-	.
chr3	65548664	65548692	chr3:65548664-65548692	0	AGGCATGCGCCACCACGCCGGGCTAATTT	1	2	9	AD2	-	.
chr3	65548719	65548741	chr3:65548719-65548741	0	CATCATGTTGGCCAGGCTAGTCT	1	3	3	CCD1	-	.
chr3	65553320	65553347	chr3:65553320-65553347	0	AGCCTTGTCCTACATTTTGGTCATGTTC	1	2	8	DD2	-	dELS
chr3	65555906	65555931	chr3:65555906-65555931	0	AAACTAGGCATTCACTTAACATGTTT	1	3	6	CCD2	-	.
chr3	65556316	65556344	chr3:65556316-65556344	0	CAACATGCTTTTGTCGCTTAGACTAGAAT	1	3	9	CDD3	2.0	.
chr3	65556832	65556864	chr3:65556832-65556864	0	GGACATGTCTTTTTATGGTCTGGTGTCTTGCCA	1	3	13	CCD2	-	.
chr3	65556899	65556928	chr3:65556899-65556928	0	AGACTTGTTCTGCTCAATCCGTACTGGCCT	1	2	10	BD1	1.0	.
chr3	65559675	65559706	chr3:65559675-65559706	0	GTGGAAGCCCAGAAAGGCTACAAAACTTGTCT	1	2	12	AD4	-	.
chr3	65560521	65560542	chr3:65560521-65560542	0	GAACAAATTCTAAAGATAGTTC	1	2	2	AA2	1.0	.
chr3	65561496	65561517	chr3:65561496-65561517	0	TGAAGTGTTCAGGAACAAGCTT	1	3	2	ABC1	-	.
chr3	65563255	65563276	chr3:65563255-65563276	0	AAGCAAGTTTGAAAACAAACAA	1	3	2	ACD2	-	.
chr3	65563549	65563570	chr3:65563549-65563570	0	AAACAACCCTAGGGAGAAGTCC	1	2	2	AA2	-	.
chr3	65564204	65564232	chr3:65564204-65564232	0	GGACCAGCTCCCCTGCCTTAGACAAGGCT	1	2	9	BD3	-	.
chr3	65565056	65565077	chr3:65565056-65565077	0	GAATAGGCTCCAAAACAAGCCT	1	2	2	AB1	2.0	dELS
chr3	65566286	65566316	chr3:65566286-65566316	0	AAGCAAGTTTGGTTAATATAGGCACATGTCA	1	2	11	CD	-	.
chr3	65570298	65570320	chr3:65570298-65570320	0	CAACATGTTGGCCAGGCTGGTCT	1	3	3	BCC1	1.0	.
chr3	65572130	65572157	chr3:65572130-65572157	0	AGACTAGTTTACAATACTGAGCATTTAT	1	2	8	AD4	-	.
chr3	65574079	65574098	chr3:65574079-65574098	0	AAGCAAGTTTAGACACACTA	1	3	0	ABC2	-	.
chr3	65575852	65575880	chr3:65575852-65575880	0	AAACAAACTTAGCACCAGATAACATGTTA	1	3	9	ACC2	-	.
chr3	65579223	65579245	chr3:65579223-65579245	0	TAGCAAGACCAGGTGACTTGTCT	1	3	3	CCD2	-	.
chr3	65579887	65579914	chr3:65579887-65579914	0	AAAAAAGCCAATGAAACTAGACAAGCTC	1	2	8	AC1	1.0	.
chr3	65580087	65580113	chr3:65580087-65580113	0	GAACAAGTTTTAAAAAGAAAAATGTAT	2	2	7	AD1	1.0	.
chr3	65582604	65582627	chr3:65582604-65582627	0	AGACTTACTGTTGAAAGCAAGCTT	1	2	4	AC1	1.0	.
chr3	65586947	65586977	chr3:65586947-65586977	0	GGAGAAGCTAAAATTTCCCAAAGGCTTGCTG	1	3	11	ACC1	1.0	.
chr3	65587253	65587277	chr3:65587253-65587277	0	AGGCTGGCCTATCTTAAACGTGCTC	1	2	5	BB2	1.0	.
chr3	65587923	65587943	chr3:65587923-65587943	0	TGGCAAGCCTGAGAGAAGCTC	1	2	1	AC2	1.0	dELS
chr3	65588286	65588313	chr3:65588286-65588313	0	GAACTTGCTCTAAGGGTGAAGCATTCCT	2	1	8	A1	-	dELS
chr3	65590494	65590516	chr3:65590494-65590516	0	ACACTTGCTATTAAAACTTGTCC	1	2	3	CD	1.0	.
chr3	65591561	65591585	chr3:65591561-65591585	0	GTGAATGTTCATTGGGAGCATGTTA	1	3	5	ACD1	1.0	dELS
chr3	65592265	65592296	chr3:65592265-65592296	0	AGGCATGCATCTACTGACATGGAAAGTTGCCC	1	2	12	AD2	-	.
chr3	65596171	65596200	chr3:65596171-65596200	0	AGACAAGCTTTTCTCAACTAAGAAATGCAT	2	2	10	AD1	1.0	.
chr3	65598052	65598071	chr3:65598052-65598071	1	GAAGATGCCCAGGCTTGCGC	3	2	0	AD3	-	.
chr3	65598327	65598352	chr3:65598327-65598352	0	AGGGTTGCCCCATTTGCGACATGCTG	1	3	6	ACC1	-	dELS
chr3	65609475	65609497	chr3:65609475-65609497	0	TACCATGTTGGTCAGGCTTGTCT	1	3	3	CCD1	-	.
chr3	65613699	65613724	chr3:65613699-65613724	0	AAAAATGTGCTGTTTCAAGCATGCCT	2	2	6	AD1	-	.
chr3	65616150	65616174	chr3:65616150-65616174	0	ATGCTTGTCTTCTTAAAGGAAGCCC	1	2	5	AD2	2.0	.
chr3	65616254	65616282	chr3:65616254-65616282	0	GGAGGAGTCCCCGTATCACAGACAAGCCA	1	3	9	ABC1	-	.
chr3	65616587	65616618	chr3:65616587-65616618	0	AGGCTAGGCTTTGTAAAGGCTAAAGCAATCCT	1	2	12	AD2	1.0	dELS
chr3	65618289	65618320	chr3:65618289-65618320	0	AGGCATGTTTACAAGCATTGCAAAGGTTTTCC	2	2	12	AA1	-	.
chr3	65624287	65624312	chr3:65624287-65624312	0	AAACAAGTCCACAAAAAAAAAAATCT	1	2	6	AA1	-	.
chr3	65626885	65626905	chr3:65626885-65626905	0	AGACATGTCTATAAATTGTCT	1	2	1	AC1	-	.
chr3	65627905	65627928	chr3:65627905-65627928	0	AAGCATGTTTGATGGATGTAGTTT	2	2	4	AD1	1.0	.
chr3	65631096	65631116	chr3:65631096-65631116	0	ACACAAGTCCTGAAGTAGCCT	1	2	1	AD2	1.0	.
chr3	65634510	65634530	chr3:65634510-65634530	0	CAGCTTGCCTTGGGCATGTTG	3	2	1	CC	-	.
chr3	65636180	65636200	chr3:65636180-65636200	0	AAACAAGTTCTAGACTTATTT	1	1	1	A1	1.0	.
chr3	65637012	65637041	chr3:65637012-65637041	0	GGACAATTCTTTGTCACTGTGAATTTGTTC	1	2	10	AA2	-	.
chr3	65639509	65639534	chr3:65639509-65639534	0	TAACTTGACTGGGCCACAGCATGTCC	1	3	6	CCD2	1.0	.
chr3	65642674	65642694	chr3:65642674-65642694	0	AGGCTAGCTTAACATTTGCTT	1	2	1	AD1	-	.
chr3	65642739	65642764	chr3:65642739-65642764	0	AAACAGGCTTGAGCAGAAAATAGCTT	1	2	6	AB2	-	.
chr3	65642954	65642978	chr3:65642954-65642978	0	TGCTAAGCTTTAGCAGAACAAGCCC	1	3	5	ACD1	1.0	.
chr3	65651001	65651023	chr3:65651001-65651023	0	AAGCAAGACCAAAAAAATTGTTT	1	2	3	AD2	1.0	.
chr3	65651906	65651926	chr3:65651906-65651926	0	AAACATGCTCTAGGAATATTT	2	2	1	AA1	-	dELS
chr3	65652101	65652133	chr3:65652101-65652133	0	AAATGAGTTTTATTATCGTGTCTAGACTAGTCA	1	3	13	ABC1	-	.
chr3	65657734	65657763	chr3:65657734-65657763	0	AAATTTGCTCCTAAGTTTGGAGCCAAGTCC	1	2	10	AD2	-	.
chr3	65658676	65658700	chr3:65658676-65658700	0	GAGCAAGGCTATGGAACACAAGTTC	1	2	5	DD2	-	.
chr3	65660455	65660479	chr3:65660455-65660479	0	AGACAAGTTTAAGATAAACAAACAT	1	2	5	AD4	-	.
chr3	65664727	65664758	chr3:65664727-65664758	0	GAGTATGTTTCCAGTGGAGATCAAACAAGACC	1	2	12	AD3	-	.
chr3	65665734	65665754	chr3:65665734-65665754	0	GAACATTTCCTGGGCTTTCCC	1	2	1	AA2	1.0	CTCF-only,CTCF-bound
chr3	65670669	65670698	chr3:65670669-65670698	0	GATCATGTTTGGTACCCATGGAGCTTATCC	1	2	10	AD3	-	.
chr3	65674250	65674273	chr3:65674250-65674273	0	GGACAAGCCCAACAAGACAATACA	1	3	4	ACD2	1.0	.
chr3	65678650	65678678	chr3:65678650-65678678	0	CAGCTTGCCTCACTGAGAGCAGGAAGCCC	1	3	9	ACC2	-	.
chr3	65679066	65679096	chr3:65679066-65679096	0	AAGCATATCTTTGGACAGACAAAGCAATTTT	1	2	11	AA2	2.0	.
chr3	65679828	65679848	chr3:65679828-65679848	0	GAATAAATCCAGGGCATGTTT	2	2	1	AA1	1.0	.
chr3	65679885	65679909	chr3:65679885-65679909	0	GGCCTAGTTTCCATGAAGCTGGCTT	1	2	5	BD3	-	.
chr3	65681811	65681831	chr3:65681811-65681831	0	GAACAAGTTCACAGCAAGATG	1	3	1	CCD1	1.0	.
chr3	65683406	65683426	chr3:65683406-65683426	0	GGGATACCTCCAGACATGTCT	2	2	1	AA1	2.0	.
chr3	65687762	65687793	chr3:65687762-65687793	0	GACCATGCCTACCATGCTGACGAAACTGGCTT	2	2	12	BD3	2.0	.
chr3	65689236	65689267	chr3:65689236-65689267	0	AAATATGCCTTAGCTTTTATCAAAGTAAGTTC	1	2	12	AA2	1.0	.
chr3	65689863	65689883	chr3:65689863-65689883	0	CAGCAAGCTAAGGGCAAGTAT	1	3	1	CCD1	1.0	.
chr3	65690386	65690409	chr3:65690386-65690409	0	AAGAAAGTCTTAGCAGAAATGTTT	1	2	4	AA2	-	.
chr3	65693144	65693163	chr3:65693144-65693163	0	TGTGTTGCCCAGGCTTGTCT	2	3	0	ACD1	-	.
chr3	65695578	65695607	chr3:65695578-65695607	0	TATGAAGTTCATCCATTTATAGACTTGCTT	1	3	10	ACD1	-	.
chr3	65696149	65696177	chr3:65696149-65696177	0	AAGCATTTTCCTCCATCAGAAACATCCCC	1	2	9	AA2	1.0	.
chr3	65699016	65699048	chr3:65699016-65699048	0	AAACAAATTTACAAGAAAAAAACAAACAACCCC	1	2	13	AA2	-	.
chr3	65702405	65702427	chr3:65702405-65702427	0	AGGCTACCCCAGGAGACATCTCT	1	2	3	AA2	-	.
chr3	65703348	65703368	chr3:65703348-65703368	0	AAGATTGCCCTGGACAAGTTT	1	1	1	A1	-	.
chr3	65703916	65703941	chr3:65703916-65703941	0	AGACATGCATGGGCTTAAAGTTGTTT	1	2	6	AD2	1.0	.
chr3	65709811	65709843	chr3:65709811-65709843	0	TTAGTAGCTCTAATTGACGTACAGAACTAGCCT	1	3	13	ACD1	1.0	.
chr3	65710048	65710072	chr3:65710048-65710072	0	AAAGTTGTCTTTTGTAGACTACCTT	1	2	5	AA2	-	.
chr3	65710200	65710219	chr3:65710200-65710219	0	AGGCAAGCTTAAACTAGGTA	3	2	0	CD	-	.
chr3	65713277	65713298	chr3:65713277-65713298	0	AAACTAGCCCGGGAAGAAACTC	1	2	2	AA1	3.0	dELS
chr3	65715105	65715133	chr3:65715105-65715133	0	AGATTTGCTTTCAAAGTGAAGACTTACCT	1	2	9	AA2	-	.
chr3	65716193	65716220	chr3:65716193-65716220	0	GGACTAGCCTAAGGATCTGGGATAGTTT	1	1	8	A2	-	.
chr3	65717286	65717315	chr3:65717286-65717315	0	AAACATGTGGCAATACCTGAAAACATGTCT	1	2	10	CD	1.0	.
chr3	65717367	65717393	chr3:65717367-65717393	0	AGGCAATTCCTTTCACAGAACATGTTT	1	1	7	A2	1.0	.
chr3	65718228	65718254	chr3:65718228-65718254	0	GGGCATTCTAACAGCAGAAGCAAGTTA	1	3	7	ACC2	-	.
chr3	65720941	65720960	chr3:65720941-65720960	0	CATGTTGCCCAGGCTAGTCT	2	3	0	ACD1	-	.
chr3	65721431	65721451	chr3:65721431-65721451	0	AGAGCTGTCCTAAGCAAGCTA	1	3	1	ABC1	-	dELS
chr3	65721851	65721874	chr3:65721851-65721874	0	AAGTAAGCTTACATAGACTTGATT	1	2	4	AD3	-	.
chr3	65724111	65724132	chr3:65724111-65724132	0	ACACATGTCCTCGAGCTTTCTT	1	2	2	AD3	-	.
chr3	65727172	65727194	chr3:65727172-65727194	0	TAACATGCTGATAGAACATGTTA	1	3	3	CCC	1.0	.
chr3	65729816	65729838	chr3:65729816-65729838	0	GAACTAGATTTTAAAACAAGCCG	1	2	3	CD	-	dELS,CTCF-bound
chr3	65732256	65732279	chr3:65732256-65732279	0	AGACAAGCCAGATTTGGCTACTCT	1	3	4	ACC1	-	.
chr3	65733256	65733278	chr3:65733256-65733278	0	CACCATGTTAGCCAGGCTAGTCT	1	3	3	CCD1	-	.
chr3	65734307	65734336	chr3:65734307-65734336	0	AGACTTGGCCAGGTATGGTGGCACTTGCCT	1	2	10	DD2	-	.
chr3	65737412	65737438	chr3:65737412-65737438	0	CAACTTCTTCCAGTAAAGAACAAGTCA	1	3	7	ACC2	-	.
chr3	65739251	65739271	chr3:65739251-65739271	0	AGGCCAGCTTCAAACTTTTCT	1	2	1	AB3	1.0	.
chr3	65742486	65742515	chr3:65742486-65742515	0	GGGCAAGCTCTGTGGTCTCTGAGCCTCTCT	1	2	10	AB1	-	.
chr3	65742896	65742917	chr3:65742896-65742917	0	GGAAATGTTTGCAAACAAACCC	1	2	2	AA2	2.0	.
chr3	65743717	65743739	chr3:65743717-65743739	0	AAAAAAGTCTAAAAGAAAAGTCT	1	2	3	AA2	1.0	.
chr3	65744566	65744588	chr3:65744566-65744588	0	AAACATGCTTAAGAAAGAAGACT	2	2	3	AD1	1.0	.
chr3	65749888	65749918	chr3:65749888-65749918	0	AAGCAAGATCCAGATGATACAGAGCTTACTT	1	2	11	AD2	-	.
chr3	65752598	65752627	chr3:65752598-65752627	0	AGGCATGTATTTTTGGTTGAGGACAAGGCC	1	2	10	DD2	-	.
chr3	65753749	65753780	chr3:65753749-65753780	0	GAAAGAGTCTAGACTCAACCCCAGGCAAGTTG	1	3	12	ABC1	-	.
chr3	65754836	65754866	chr3:65754836-65754866	0	CAGCTAGTTTTCTATGTTTAAAAGGAAGTTA	1	3	11	ACC2	1.0	.
chr3	65755353	65755374	chr3:65755353-65755374	0	AGACATGTTCAGGGTCATATCT	2	2	2	AD1	-	.
chr3	65755709	65755738	chr3:65755709-65755738	0	AAACTAACTTACCCACAATTGAGTAAGCCT	1	2	10	AA2	1.0	.
chr3	65756582	65756606	chr3:65756582-65756606	0	TAACAAGTCTTTCATAAGCATCTCT	1	2	5	AC2	-	.
chr3	65757971	65757996	chr3:65757971-65757996	0	AAACTTCCTTCAGGAAAAACTGGCTT	1	2	6	AB2	1.0	.
chr3	65760969	65760996	chr3:65760969-65760996	0	GAGCTTGTTTGCCATTTTAAACATATGT	1	2	8	AD4	-	.
chr3	65761587	65761615	chr3:65761587-65761615	0	GAGCAAGCCATTTTGTTTCAAGCCAGCCA	1	3	9	BCC2	-	dELS
chr3	65764828	65764848	chr3:65764828-65764848	0	GTATATGCCTGAAGCTTGTTG	1	3	1	ACD1	-	.
chr3	65766923	65766949	chr3:65766923-65766949	0	ACACTAGCCTGAGGATAAAAGATGCTT	1	2	7	AD2	-	.
chr3	65768486	65768510	chr3:65768486-65768510	0	AAGGTTGCTTGTCTCAGTCAAGTTT	1	2	5	AD2	1.0	.
chr3	65771547	65771567	chr3:65771547-65771567	0	CAATTTGTTTAAAACTAGCTA	1	3	1	ACC1	1.0	.
chr3	65771797	65771826	chr3:65771797-65771826	0	GAGCATGCTATGAGAAGCAGGGACTAGTTG	1	2	10	CC	-	.
chr3	65772760	65772783	chr3:65772760-65772783	0	AGACATGTTTCCAGGGACCTGGTT	2	2	4	BD1	-	.
chr3	65779331	65779351	chr3:65779331-65779351	0	AAGCAAGTCCCAAATTTGCTT	1	1	1	A2	-	dELS
chr3	65783447	65783466	chr3:65783447-65783466	0	AGACAAGCCTGGACAACATA	2	3	0	ACD2	-	.
chr3	65785830	65785851	chr3:65785830-65785851	0	TAACTATCTCTGAAACAAGTTC	1	2	2	AC1	-	.
chr3	65787667	65787691	chr3:65787667-65787691	0	AGAGTAGACTGTCAGGGACAAGTTC	1	2	5	AD1	1.0	.
chr3	65787851	65787873	chr3:65787851-65787873	0	AGACATGATAGCTCAGCAAGTTC	1	3	3	CCD2	-	.
chr3	65790143	65790162	chr3:65790143-65790162	0	AGGCAAGTTTACGCTTACCC	2	2	0	AD1	2.0	.
chr3	65790711	65790742	chr3:65790711-65790742	0	TAACAACCTCAGCCTCGCGGGGGAACATGCTT	1	2	12	AC1	2.0	.
chr3	65792549	65792570	chr3:65792549-65792570	0	TAGCTAGCTATATAGCTAGCTA	1	4	2	CCCC	-	.
chr3	65796576	65796600	chr3:65796576-65796600	0	GGGCAAGTTAGCTATTAATAAGTTT	1	3	5	ACC2	1.0	.
chr3	65797170	65797198	chr3:65797170-65797198	0	AGGCAAGTCCAATTAGTGCAGACAATGTA	1	3	9	ACD2	3.0	.
chr3	65803498	65803529	chr3:65803498-65803529	0	AATCTTGTTCAATCCATCATTTGAGCATGTCA	1	2	12	CD	-	.
chr3	65805228	65805259	chr3:65805228-65805259	0	AAACAAATTTACAAGAAAAAACAAACAACCCC	1	2	12	AA2	-	.
chr3	65807549	65807571	chr3:65807549-65807571	0	AAACAAGCCTAACTTACAAGTTC	1	2	3	CD	-	.
chr3	65809249	65809270	chr3:65809249-65809270	0	AAACTTGTTTCCGGACACTTCA	1	3	2	ABC2	1.0	.
chr3	65811361	65811388	chr3:65811361-65811388	0	AGACATTTTTAGATTCTCAGCCAAGCCC	1	2	8	AD2	-	dELS
chr3	65811844	65811867	chr3:65811844-65811867	0	AAGCTAGTCATTACCAGCTAGTTG	1	3	4	CCC	1.0	.
chr3	65817112	65817138	chr3:65817112-65817138	0	TAACATGCCTGTGTACCGAGCTATTAT	1	3	7	ACD2	-	.
chr3	65818857	65818880	chr3:65818857-65818880	0	ACACTAGCTCCCAGAAAGTAGTTT	1	2	4	AD2	-	.
chr3	65819151	65819177	chr3:65819151-65819177	0	GAGCATGCCTATAATCCCAGCTACTCA	1	3	7	ACC1	-	.
chr3	65820126	65820157	chr3:65820126-65820157	0	AAACAAATCTTTACTTCCACACAAGCAAGGTT	1	2	12	AD2	-	.
chr3	65820287	65820319	chr3:65820287-65820319	0	GTGCTTTTCTGCTACAGTTTTAGAAGCTTGTTC	1	2	13	AD1	-	.
chr3	65821407	65821436	chr3:65821407-65821436	0	TGCCATGTCTGCTGCATGCCTGGCATGCTT	1	3	10	CCD1	1.0	.
chr3	65823790	65823821	chr3:65823790-65823821	0	GAGGATGCTTCGTATAAGCACTGAGGATGCTT	1	2	12	AA2	-	.
chr3	65824312	65824343	chr3:65824312-65824343	0	GGGCTTGCTTTCACATCACATCTGGCCTGCTT	1	2	12	BC1	-	.
chr3	65824371	65824394	chr3:65824371-65824394	0	TCACAAGTCCAAAGCAACATGTCT	1	3	4	CCD1	-	.
chr3	65824939	65824965	chr3:65824939-65824965	0	AAATTATTCCCTGAAAGAAGCATGTCT	2	2	7	AA1	-	.
chr3	65828171	65828191	chr3:65828171-65828191	0	CAACTAGTTCTTATCTAGTTC	1	3	1	CCD2	1.0	.
chr3	65831212	65831231	chr3:65831212-65831231	0	GGACAACTTCAAGCAAGTGT	2	2	0	AD2	1.0	.
chr3	65832468	65832494	chr3:65832468-65832494	0	TAGCATGTCTCTGAATACGACATGGTC	1	3	7	CCD1	2.0	.
chr3	65833730	65833749	chr3:65833730-65833749	0	TGGCAGGCTTCAGCATGCTT	3	3	0	BCC2	-	dELS,CTCF-bound
chr3	65834352	65834373	chr3:65834352-65834373	0	TAACATGTTCAGGAAATAGCTC	1	2	2	AC2	-	dELS
chr3	65835364	65835394	chr3:65835364-65835394	0	AGACTTGTCTGGCAGGAAGAGAAAATAGTGT	1	2	11	AD1	2.0	.
chr3	65840768	65840800	chr3:65840768-65840800	0	GGTCTAGTTTTGATATCGGGATAAAACTAGCTT	1	1	13	D1	-	.
chr3	65841211	65841232	chr3:65841211-65841232	0	GAACTTTTCAAAGAACTAGCTT	1	2	2	AC1	-	.
chr3	65842503	65842531	chr3:65842503-65842531	0	AGGCATGTGCCACCACGCTGGGCTAATTT	1	2	9	AD2	-	.
chr3	65843318	65843347	chr3:65843318-65843347	0	GGAGATTCCCCCACCATCCCAGGCAAGTTT	2	2	10	AA1	-	.
chr3	65844732	65844753	chr3:65844732-65844753	0	GGGCTTATTTTAGAGCATTTTC	1	2	2	AA2	1.0	.
chr3	65846262	65846283	chr3:65846262-65846283	0	GAGTCTGCCTGAAAACTAGTCT	1	2	2	AB4	1.0	.
chr3	65849221	65849243	chr3:65849221-65849243	0	CGCCATGTTGGCCAGGCTAGTTT	1	3	3	CCD1	-	.
chr3	65850097	65850120	chr3:65850097-65850120	0	AAACATTACCAGCCAAACTTGTTT	2	2	4	AD1	-	.
chr3	65850795	65850822	chr3:65850795-65850822	0	AGGCTACCTTTATTTTAAAAATATGCCT	1	2	8	AA2	1.0	.
chr3	65851732	65851763	chr3:65851732-65851763	0	GAGCAAGTCTCTGTCTCAAAAAAAAAATGTGT	2	2	12	AD1	1.0	.
chr3	65851863	65851886	chr3:65851863-65851886	0	AAAAAAGTTTAATCAAAGAAGTTT	1	2	4	AA2	-	dELS
chr3	65852118	65852144	chr3:65852118-65852144	0	TAAACAGCCTAAATACCAAGCAAGTTC	1	3	7	ABC1	-	.
chr3	65853904	65853926	chr3:65853904-65853926	0	AGACTAGCCTGGCCAACATGGTG	1	3	3	CCD1	1.0	dELS
chr3	65855378	65855397	chr3:65855378-65855397	0	AGACCAGCCTGGGCAAGCTA	3	2	0	BC2	-	.
chr3	65859181	65859209	chr3:65859181-65859209	0	AAACTAGCTGGGCATGGTGGCGCATGCCT	1	2	9	CD	1.0	.
chr3	65861135	65861159	chr3:65861135-65861159	0	AAGCAAGCCCCCCTCGCTCTAGTTT	1	2	5	DD1	1.0	.
chr3	65861864	65861893	chr3:65861864-65861893	0	CAACTTGTTGAGATATTAGCAGGCATGTGC	1	3	10	CCD1	2.0	dELS,CTCF-bound
chr3	65867046	65867071	chr3:65867046-65867071	0	GAGCATGCCCTTGGGGTGAGTTGCTT	1	2	6	AC1	-	.
chr3	65867104	65867128	chr3:65867104-65867128	0	GAACATGTCTCTCACAAGGTTGTTG	1	2	5	AC1	-	.
chr3	65867534	65867553	chr3:65867534-65867553	0	AGACTAGCCTAGGCAACATA	2	3	0	ACD2	2.0	.
chr3	65868739	65868763	chr3:65868739-65868763	0	GACCCAGCTCAGCAAAGACTTGTTA	1	3	5	BCD1	-	.
chr3	65868784	65868810	chr3:65868784-65868810	0	TAGCTAGATTCTAAGACAAACTAGCTT	1	2	7	CD	1.0	.
chr3	65881218	65881239	chr3:65881218-65881239	0	AGGCAAGCACTGGGACTTGTTC	1	1	2	D2	-	.
chr3	65882992	65883018	chr3:65882992-65883018	0	GGACAAGTTGACCTCACAAACAAGCAG	1	3	7	CCD1	2.0	.
chr3	65886516	65886544	chr3:65886516-65886544	0	CAGCTAGTTATGGCCACACGAGCAAGGTC	1	3	9	CCD1	1.0	.
chr3	65889960	65889991	chr3:65889960-65889991	0	AAGCAAGCTTTGTGCCTTTCAACAGATTGTTA	1	3	12	ACC2	1.0	dELS,CTCF-bound
chr3	65898726	65898758	chr3:65898726-65898758	0	CAACTAGCTAGAAGGAAAATATTGAACATTCCC	1	3	13	ACC1	-	.
chr3	65900101	65900131	chr3:65900101-65900131	0	AAACGAGCTTTCTACACTAATGGATTTGTCT	1	2	11	AB2	1.0	.
chr3	65901544	65901570	chr3:65901544-65901570	0	AAACATTCTCTCACTTGTGGCTTGCTA	1	3	7	ACC2	-	dELS,CTCF-bound
chr3	65901730	65901754	chr3:65901730-65901754	0	AGGCAAATTTTGTATAGACTAATTC	1	2	5	AA2	-	.
chr3	65905211	65905237	chr3:65905211-65905237	0	AAACTAGTTGTGAGAAAGGACCAGCTG	1	3	7	BCC2	1.0	dELS
chr3	65905993	65906025	chr3:65905993-65906025	0	AGGCATTCTCTTATTAAAAACATAACCTTGCTT	1	2	13	AD2	1.0	.
chr3	65908091	65908114	chr3:65908091-65908114	0	AAACATGCCCTGAAGGAAAAGTTC	1	1	4	A2	-	.
chr3	65908795	65908824	chr3:65908795-65908824	0	CAGCATGCCTTATCATTAGAGGACTCTCTT	1	3	10	ABC2	1.0	.
chr3	65911950	65911971	chr3:65911950-65911971	0	TAACTTGCCCAAGGGCATTCAC	1	3	2	ACD2	1.0	dELS
chr3	65912375	65912402	chr3:65912375-65912402	0	AGCCCAGTCTGGGATTAAAAACTAGCTA	1	3	8	BCD1	-	dELS
chr3	65913691	65913715	chr3:65913691-65913715	0	AAACTTATTTGCAAAGAGCATCCTT	1	2	5	AA2	-	.
chr3	65915014	65915033	chr3:65915014-65915033	0	AAGCATATTTAGGCTAGCAT	3	2	0	AD2	1.0	dELS,CTCF-bound
chr3	65917065	65917086	chr3:65917065-65917086	0	AAGCTTATCCTTAGACATTTCC	1	2	2	AA2	1.0	.
chr3	65917803	65917830	chr3:65917803-65917830	0	AAGAATTTTTAGGCGGTGAAACTAGTCT	2	2	8	AA1	1.0	.
chr3	65923205	65923229	chr3:65923205-65923229	0	AAGCTTGCATTCAACAGACATCTTT	1	2	5	AD2	3.0	.
chr3	65924597	65924625	chr3:65924597-65924625	0	CAGCTTGCTTAGAGTACTAGAGCAGGTTT	1	2	9	BC2	-	.
chr3	65929918	65929941	chr3:65929918-65929941	0	GGGCAAGTCACTTGAACCAAGTTG	1	3	4	CCD2	-	.
chr3	65931351	65931379	chr3:65931351-65931379	0	AAACATCCTTTCACTTTGTGGATTTGCCT	1	2	9	AA2	2.0	.
chr3	65933046	65933071	chr3:65933046-65933071	0	AGGGAAGCTTACAGTTATACTTGTTT	1	2	6	AD2	1.0	.
chr3	65933666	65933689	chr3:65933666-65933689	0	AGGCTAGCTACAATTGGCTAGATT	1	3	4	CCD1	1.0	.
chr3	65935954	65935978	chr3:65935954-65935978	0	GAGTAAGCCCAGGTGAAACCAGCCT	1	2	5	AB2	-	dELS
chr3	65939097	65939121	chr3:65939097-65939121	0	AAACTAGTTTACTTTGAACTAACAT	1	2	5	AD4	-	.
chr3	65940077	65940099	chr3:65940077-65940099	0	AAACATGTGCCAGGAGCTAGGCT	1	2	3	DD2	2.0	dELS,CTCF-bound
chr3	65943220	65943240	chr3:65943220-65943240	0	AAACATTCTTTGAAAATGTCC	1	2	1	AA2	-	.
chr3	65943824	65943843	chr3:65943824-65943843	0	AAGAAAGTTTGAGAAAGCCT	1	2	0	AA2	-	.
chr3	65944442	65944472	chr3:65944442-65944472	0	CAGGAAGTTGAAGATGCAGTAAGACATGCTC	1	3	11	ACC1	1.0	.
chr3	65949726	65949753	chr3:65949726-65949753	0	AAACTTTCCTATCTAGGGAAAAAAGTTT	1	2	8	AA2	1.0	.
chr3	65950201	65950232	chr3:65950201-65950232	0	AAACAAGTTAGGAGATGAAAGTAGACTAGACC	1	2	12	CD	1.0	.
chr3	65954361	65954387	chr3:65954361-65954387	0	GGGGTTGCTCTGAAAGAAAGCCAGCCC	1	2	7	AB2	1.0	PLS
chr3	65959133	65959161	chr3:65959133-65959161	0	ATACAAATCCTGGGACTCTGAACTAGCTT	1	2	9	AD1	-	.
chr3	65960268	65960289	chr3:65960268-65960289	0	GGAAAAGCTCCCAGAAAAGCTT	1	2	2	AA2	-	dELS
chr3	65965031	65965052	chr3:65965031-65965052	0	AGCCTTGCTCTAAAACTTTCCT	1	2	2	AD3	-	.
chr3	65967746	65967768	chr3:65967746-65967768	0	TGGCAAGCACCCAAGGCAAGTTA	1	3	3	CCD2	-	dELS
chr3	65968954	65968976	chr3:65968954-65968976	0	GAGCATATTTGTAGACCAAGTTT	1	2	3	AD2	1.0	.
chr3	65970751	65970772	chr3:65970751-65970772	0	AAGTTTGTTACACAGCATGTTT	2	3	2	ACC1	-	.
chr3	65972043	65972067	chr3:65972043-65972067	0	GGAGGTGCTTGGGCAAGGCTTGCTC	1	2	5	AB4	2.0	.
chr3	65972829	65972858	chr3:65972829-65972858	0	AAATAAGCTCAAATGAGTTCCAGCAAGTTG	1	3	10	ACC1	-	.
chr3	65979739	65979769	chr3:65979739-65979769	0	GGAAAAGCTTAGGTGTTAATAGGACATGCCA	1	2	11	AC2	1.0	.
chr3	65985912	65985933	chr3:65985912-65985933	0	GAACATGCTCAGTGACTTGGCT	2	2	2	CD	-	.
chr3	65987768	65987787	chr3:65987768-65987787	0	CACATTGCCCAGGCTAGTCT	2	3	0	ACD1	1.0	.
chr3	65988947	65988971	chr3:65988947-65988971	0	AGATATGCCTGGTAAGGATTAGTCT	1	2	5	AA2	1.0	.
chr3	65989313	65989335	chr3:65989313-65989335	0	AGACTTGTCCAATGAACTTTTTA	1	2	3	AC3	-	.
chr3	65990362	65990394	chr3:65990362-65990394	0	AGGCTTGTTCCCTAACGGAAGATTTACAAGTCT	1	2	13	CD	-	dELS
chr3	65995846	65995872	chr3:65995846-65995872	0	AAGCTAGCTGCGTGTGGTAGCATGCAC	1	3	7	CCD1	-	.
chr3	65996882	65996907	chr3:65996882-65996907	0	ATACTTGCTTCTTAACAAGCAACTCT	1	2	6	AD3	-	dELS
chr3	65998408	65998432	chr3:65998408-65998432	0	CAGCAAGCTCTCAATAAACATTTGC	1	3	5	ACD2	-	.
chr3	65999542	65999568	chr3:65999542-65999568	0	GAAATATTCCATGAATAAAACAAGTCT	1	2	7	AA1	-	.
chr3	65999743	65999762	chr3:65999743-65999762	0	GAACTAGTTGCATCATGTTT	3	3	0	CCD2	-	dELS
chr3	66001960	66001979	chr3:66001960-66001979	0	AAGCAAGCTCAGGTTTGATC	2	2	0	AD1	1.0	.
chr3	66002212	66002244	chr3:66002212-66002244	0	GGGCAAATTTGCAGAAAAGAAAAAAACACGTCT	1	2	13	AB2	-	.
chr3	66007857	66007880	chr3:66007857-66007880	0	ACACTAGTCCTCTGGAGCTTATCT	1	2	4	AD3	-	.
chr3	66012223	66012243	chr3:66012223-66012243	0	AAACTTTTCTTGGACAAGTTA	1	2	1	AC2	-	.
chr3	66017927	66017957	chr3:66017927-66017957	0	CAACAAGCTGAGAGAAAAAGCAAACATCTTT	1	3	11	ACC1	-	.
chr3	66022096	66022125	chr3:66022096-66022125	0	GGATAAGCTCCTTCCACCAAAAAAAAGCCT	1	2	10	AA2	1.0	dELS
chr3	66023665	66023684	chr3:66023665-66023684	0	AGAAAAGTCCAAACAAGTTG	2	2	0	AC2	-	.
chr3	66024189	66024212	chr3:66024189-66024212	0	AAACAAGGCATTGCAAGCTTGTCA	1	3	4	CCD2	1.0	.
chr3	66026825	66026857	chr3:66026825-66026857	0	GGACTATCTTCCGTGGGGTCACCAAGCATGTCT	1	1	13	A2	2.0	.
chr3	66027613	66027640	chr3:66027613-66027640	0	GAATAAGCTCATCTACCTAGACAAACCC	1	2	8	AA2	1.0	.
chr3	66027738	66027763	chr3:66027738-66027763	0	AGTCATGCCTGTAGAGGGGCTTTCTC	1	2	6	AD3	-	.
chr3	66027922	66027951	chr3:66027922-66027951	0	CCAAATGTCCCCTGGGGAACAAACTTGCCC	1	3	10	ACD1	1.0	.
chr3	66028623	66028652	chr3:66028623-66028652	1	AAGCCTGCCTGAACACGCAAGAACTCGCCC	1	2	10	BB2	-	.
chr3	66028762	66028792	chr3:66028762-66028792	0	AGGCTTCCTTCCTACTTGTCTGAACTAATCC	1	2	11	AA2	-	.
chr3	66029627	66029650	chr3:66029627-66029650	0	TGACTTGCTCTTTAAAGCATCTCC	1	2	4	AC2	-	.
chr3	66032567	66032598	chr3:66032567-66032598	0	AGACAAGCTTCTTGTTTTCATGGAACTTCTAT	1	2	12	AD4	1.0	.
chr3	66033522	66033544	chr3:66033522-66033544	0	AAACAACTCTGAAAGACAAGGCC	1	2	3	AD2	2.0	.
chr3	66036168	66036193	chr3:66036168-66036193	0	AAACTAGTTTCAGAAATAAATAGCTG	1	3	6	ACC2	1.0	.
chr3	66038486	66038508	chr3:66038486-66038508	0	AAACAAACTTTCTGGGCTTCCCC	1	2	3	AA2	-	PLS,CTCF-bound
chr3	66039772	66039800	chr3:66039772-66039800	1	AAGGATCCCCGCCGGGCGCGGACATGCCC	2	2	9	AA1	-	pELS,CTCF-bound
chr3	66040566	66040592	chr3:66040566-66040592	0	GCACATGCCACCATGCCCAGCTAGTTT	1	3	7	CCD1	1.0	.
chr3	66042737	66042758	chr3:66042737-66042758	0	AAACTTGCCCCAGAGCTTACAA	1	3	2	ACD2	-	.
chr3	66042846	66042871	chr3:66042846-66042871	0	TAGCATATTTGGGTAACAGCATGCTC	1	3	6	ACC2	-	.
chr3	66045315	66045335	chr3:66045315-66045335	0	AAACTAGTTTTCAATATGTCT	1	2	1	AC1	1.0	.
chr3	66048072	66048096	chr3:66048072-66048096	0	AGACTAGACTGTTTTAGACTAGACT	1	2	5	DD2	-	.
chr3	66048260	66048282	chr3:66048260-66048282	0	AGTCATGTTTTTCAAACTTTTCT	1	2	3	AD3	-	dELS
chr3	66050864	66050890	chr3:66050864-66050890	0	ATACATGCTCAAACATAAAACAACCTT	1	2	7	AD3	-	.
chr3	66051306	66051338	chr3:66051306-66051338	0	AGACCAGCCTGGGCAATATAGTGAGACCTGTTT	1	2	13	BB2	1.0	.
chr3	66051569	66051591	chr3:66051569-66051591	0	CACCATGTTGGCCAGGCTAGTCT	1	3	3	CCD1	-	.
chr3	66051992	66052011	chr3:66051992-66052011	0	AGACTTGCCTGAGGATGTCT	3	1	0	A2	-	.
chr3	66057638	66057664	chr3:66057638-66057664	0	AAGCATACTCTGCTTCTAGACTTTTCT	1	2	7	AA2	-	.
chr3	66063879	66063911	chr3:66063879-66063911	0	AGCCATGTTTTCCTTTCTTTTAGAGACAAGGTC	1	2	13	DD3	-	.
chr3	66065068	66065096	chr3:66065068-66065096	0	AAGCATTTGTAAGGGTGCCAGGCTAGTCT	2	2	9	AD1	1.0	.
chr3	66065376	66065404	chr3:66065376-66065404	0	AGACTAGTTTGATGTGCATATGCAGGCCC	1	2	9	BD1	1.0	dELS
chr3	66065448	66065480	chr3:66065448-66065480	0	GAACATGTACTTAGTTACCAGCAAAGCAATTTC	1	2	13	AD2	-	dELS
chr3	66067085	66067116	chr3:66067085-66067116	0	GTGCATGTTTATAATAACAAGTGAGATTGTCC	1	2	12	AD2	2.0	.
chr3	66077021	66077043	chr3:66077021-66077043	0	TGGCATTCCAGTCAAGCTAGCCC	1	3	3	ACC2	-	.
chr3	66078327	66078347	chr3:66078327-66078347	0	AAGCAAGTCACAGGCTTCCTT	1	2	1	AC2	-	.
chr3	66081084	66081103	chr3:66081084-66081103	0	AGACATGTTCTAGAATGTTC	3	2	0	AC1	2.0	.
chr3	66083118	66083142	chr3:66083118-66083142	0	TGACCTGTCCTAATCAGGCAAGCTC	1	2	5	BC3	-	.
chr3	66084462	66084490	chr3:66084462-66084490	0	AGACTAGCCTGACTAACATGGAGAAACCC	1	2	9	AA1	-	.
chr3	66087327	66087348	chr3:66087327-66087348	0	AGGCAAGCACTGACACTAGCTT	1	2	2	DD2	-	.
chr3	66092369	66092390	chr3:66092369-66092390	0	TAGCAACTTGCAGGACAAGCTC	1	3	2	ACC2	-	dELS
chr3	66093650	66093674	chr3:66093650-66093674	0	AGTGATGTTTATATAAGGCATGCTC	1	2	5	AD4	-	.
chr3	66095148	66095173	chr3:66095148-66095173	0	GTACTTGTTTAACCCTCAGCAAGCCT	1	2	6	CD	1.0	.
chr3	66095829	66095858	chr3:66095829-66095858	0	GAAAGAGTTTAATTAACTTAGAGCTAGCCA	1	3	10	ABC1	2.0	.
chr3	66096486	66096513	chr3:66096486-66096513	0	AGTCTTGCTTTGTTGTCCAGGCTGGTCT	1	2	8	BD3	2.0	.
chr3	66099797	66099826	chr3:66099797-66099826	0	AAAGATGTTTGAGGTGCAATAGACCAGTTT	1	2	10	AB2	1.0	.
chr3	66099910	66099932	chr3:66099910-66099932	0	GAACTTGTTCTATTATCTTGTTA	1	3	3	CCD2	-	.
chr3	66100954	66100986	chr3:66100954-66100986	0	AGCCTAGCTCAATGTAAATCACTGAGCTTACTC	1	2	13	AD3	-	.
chr3	66103421	66103442	chr3:66103421-66103442	0	GGGATTGCCTTCATGCTTGCTC	1	2	2	AD2	1.0	.
chr3	66109228	66109248	chr3:66109228-66109248	0	GGAAATGTTTGGGGCTTTTTT	1	2	1	AA2	2.0	.
chr3	66109439	66109466	chr3:66109439-66109466	0	GGGCTAGCTCATTCCTAAGAGTTAATTT	1	2	8	AA1	-	.
chr3	66110330	66110349	chr3:66110330-66110349	0	TGTGTTGCCCAGGCTAGTCT	2	3	0	ACD1	-	.
chr3	66110646	66110673	chr3:66110646-66110673	0	AAACTTGCTTGTTTTTAGGGGCATTTTC	2	1	8	A1	1.0	.
chr3	66116458	66116489	chr3:66116458-66116489	0	GGGCTTGTCTAATGCCTTGACAGGAATAGTCA	1	2	12	AC1	-	.
chr3	66119534	66119565	chr3:66119534-66119565	0	AGTCATCTTTGGAGAAAGGTACAGACTTGTCT	2	2	12	AD1	2.0	.
chr3	66119591	66119622	chr3:66119591-66119622	0	AAATAAACTTCTAAAGTGATTGAGACTTGTCT	1	2	12	AA1	1.0	.
chr3	66123534	66123557	chr3:66123534-66123557	0	AATGTAGTCCATGAAAACTAGCTG	1	3	4	ACD1	-	.
chr3	66126215	66126243	chr3:66126215-66126243	0	GAGCTTGCACTTCGGGGGTGAACAATCTT	1	2	9	AD2	-	.
chr3	66126393	66126425	chr3:66126393-66126425	0	GAAAATGTCCACGACAGGCCCACAGATTTGCTC	1	2	13	AA2	2.0	.
chr3	66129202	66129222	chr3:66129202-66129222	0	AGAAATGTTCAAAACATATCT	1	2	1	AA2	1.0	.
chr3	66134706	66134726	chr3:66134706-66134726	0	GAAAAAGTCTTGGAAATGTTT	1	2	1	AA2	-	.
chr3	66136785	66136810	chr3:66136785-66136810	0	AAGCTTTTCCCTTTCAGGACTTGTTA	1	2	6	AC2	2.0	.
chr3	66137800	66137831	chr3:66137800-66137831	0	AAGCTAGTTAGTATAGTCACATGAACATTTTC	1	2	12	AC2	-	.
chr3	66139471	66139494	chr3:66139471-66139494	0	AAAAATTTCTTTGGGAACAAGTTT	2	2	4	AA1	-	.
chr3	66141908	66141929	chr3:66141908-66141929	0	CAGAGAGTTCTGAAACAAGTTC	1	3	2	ABC1	-	.
chr3	66148394	66148423	chr3:66148394-66148423	0	GAACATGTTTCCAGAGCCTGGGGAAAGCTT	1	1	10	A2	-	.
chr3	66150733	66150755	chr3:66150733-66150755	0	TAGCTTGTCCCCTGGACTGGCTG	1	3	3	BCC1	1.0	.
chr3	66151289	66151312	chr3:66151289-66151312	0	GGGCATGCTAAGCAAAGCTGGTCT	1	2	4	BC2	-	.
chr3	66153801	66153822	chr3:66153801-66153822	0	CAGCTAGTTCACGATCTTGTCT	1	2	2	CD	1.0	dELS
chr3	66154821	66154843	chr3:66154821-66154843	0	GGCCTAGTTTTACTAGCTTGCCT	1	2	3	CD	-	dELS
chr3	66155309	66155328	chr3:66155309-66155328	0	AAACTAGCCTGGGCAATGTA	2	3	0	ACD2	-	.
chr3	66155673	66155694	chr3:66155673-66155694	0	AGCCAAGTCTGGAAGTATGTCT	1	2	2	AD2	-	.
chr3	66155757	66155784	chr3:66155757-66155784	0	CAGCAAGTTCACTTGCCCAGACTCTCTC	1	3	8	ABC2	1.0	.
chr3	66156342	66156371	chr3:66156342-66156371	0	AAACAAGTCAACATTCCAACAAACAAGTAT	1	2	10	CD	3.0	.
chr3	66156718	66156748	chr3:66156718-66156748	0	AAAAAAGCTCTGAGTGGCTCAGAACATGCCA	1	2	11	AC2	1.0	.
chr3	66157851	66157880	chr3:66157851-66157880	0	CAACATGTCTGATGTCTTTCAAACTTTCTA	1	3	10	ACC1	1.0	.
chr3	66158022	66158049	chr3:66158022-66158049	0	ATACTAGTCTTCATTTAGAGACAAGATT	1	2	8	DD3	-	.
chr3	66159681	66159701	chr3:66159681-66159701	0	ATACTTGTTCCAGGCATGTAC	2	2	1	DD3	-	.
chr3	66161177	66161202	chr3:66161177-66161202	0	GAACTTCTTTAATCTTGGACTTGTTT	1	1	6	A2	1.0	.
chr3	66163048	66163069	chr3:66163048-66163069	0	TAGCTTGTCTTCCAAGAAGCCC	1	3	2	ACC2	1.0	.
chr3	66163970	66163997	chr3:66163970-66163997	0	AAACATCCTTTAATGTACAGGGAAGCCC	1	2	8	AA2	-	.
chr3	66165240	66165260	chr3:66165240-66165260	0	TCTCTAGCCCTAGGCAAGCTT	1	3	1	CDD2	-	.
chr3	66167512	66167532	chr3:66167512-66167532	0	ATGCAGGTTTAAGACATGCTT	2	2	1	BD1	-	.
chr3	66167953	66167982	chr3:66167953-66167982	0	AGGCCAGCCTGACCAACATGGAGAAAGCCC	1	2	10	AB2	1.0	.
chr3	66168482	66168506	chr3:66168482-66168506	0	AGTCTTGCCTTTGTAAGGCATTTTT	1	2	5	AD3	-	.
chr3	66168960	66168982	chr3:66168960-66168982	0	AAACATTTTTTAAAAATTAGCTT	1	2	3	AA2	-	.
chr3	66170095	66170122	chr3:66170095-66170122	0	AAGCAAGTTCCAAATTAAGCACTTGTAT	1	2	8	DD1	-	.
chr3	66172503	66172527	chr3:66172503-66172527	0	GGGTAAGCCTCCTTCAGGCAAGACT	1	2	5	AD3	1.0	.
chr3	66173168	66173188	chr3:66173168-66173188	0	GAAAAAGTCTTAGAATTGTCT	1	2	1	AA2	-	.
chr3	66173482	66173501	chr3:66173482-66173501	0	GTGGATGTTTAAGCTTGCTA	3	3	0	ACD1	1.0	.
chr3	66176629	66176649	chr3:66176629-66176649	0	TAGCAAGTCTCAGACTTTTGT	1	3	1	ACD2	-	.
chr3	66179073	66179096	chr3:66179073-66179096	0	AAAATTGTTAACATTAGCTTGTTT	1	3	4	ACC1	3.0	.
chr3	66180367	66180399	chr3:66180367-66180399	0	GGAGAAGCCAATGCAGGGGCAGGGAACATGCCG	1	3	13	ACC1	5.0	dELS
chr3	66180547	66180579	chr3:66180547-66180579	0	AAACATGTTCAATGTTTTGCACAAAACTTGCTT	2	0	13	0	1.0	dELS
chr3	66180594	66180625	chr3:66180594-66180625	0	AGAGCTGCTTGGCATTATGGGAGAGCAAGTTA	1	3	12	ABC1	-	.
chr3	66181920	66181941	chr3:66181920-66181941	0	AAGCCTGCCTGGGAGCGTGCCC	1	2	2	BB2	1.0	dELS
chr3	66183368	66183389	chr3:66183368-66183389	0	GAACTTGTCTATAGGCAGACTC	1	2	2	AB4	-	.
chr3	66184199	66184226	chr3:66184199-66184226	0	GAATTTGTCCCTAACCCAAAACCTGTCT	1	2	8	AB2	-	.
chr3	66186880	66186901	chr3:66186880-66186901	0	GACCATGTCCCTGAGCTTGCTT	2	1	2	D1	-	.
chr3	66189617	66189637	chr3:66189617-66189637	0	GAACTAATTCTCAACTTGTTT	1	2	1	AC2	-	.
chr3	66193623	66193648	chr3:66193623-66193648	0	AGAATTGTTTAGAAACAGAGATGTTT	1	2	6	AA2	-	.
chr3	66193879	66193908	chr3:66193879-66193908	0	AGGCTGTTCCTAACTGTCAGAAACAAGTCT	1	2	10	AB1	-	.
chr3	66195321	66195340	chr3:66195321-66195340	0	GAGCATGCACAGACTATTCC	3	2	0	AD2	-	.
chr3	66195570	66195591	chr3:66195570-66195591	0	GGGCAGGCCCTCGGGCTAGCGT	1	2	2	BD2	-	dELS,CTCF-bound
chr3	66200028	66200047	chr3:66200028-66200047	0	CAACTTGCCTAAACTTTTGC	2	3	0	ACD2	-	.
chr3	66201668	66201694	chr3:66201668-66201694	0	AAACTTGTCAAGTGAGTTAACAATTTT	1	3	7	ACC1	-	.
chr3	66202590	66202610	chr3:66202590-66202610	0	GTAGATGTCCCAAGCTTGCTT	1	2	1	AD4	-	.
chr3	66204100	66204127	chr3:66204100-66204127	0	GGACTTACTTATAGGAGGAAACTTGCAT	1	2	8	AD2	-	.
chr3	66207473	66207495	chr3:66207473-66207495	0	AAACTTGTTTTAAAGGCAAGTCT	2	0	3	0	-	.
chr3	66212307	66212334	chr3:66212307-66212334	0	GGCCTTGCTTTATTGCCCAAGCTGGCCT	1	2	8	BD3	-	.
chr3	66215325	66215351	chr3:66215325-66215351	0	CGACTAGCTGGGACCACAGGCATGTGC	1	3	7	CCD1	-	.
chr3	66216311	66216330	chr3:66216311-66216330	0	AGACAAGCTTGGGCAACATG	2	3	0	ACD2	-	.
chr3	66216360	66216386	chr3:66216360-66216386	0	AAATTAGCTAGGTGTTGTGGCATGCCT	1	3	7	ACC1	-	.
chr3	66216708	66216729	chr3:66216708-66216729	0	GAGCTTGTTTAAAAGAAAACTT	1	2	2	AA1	-	.
chr3	66216946	66216967	chr3:66216946-66216967	0	AAGGAAGCCCTAGGTCATGTTT	1	2	2	AD2	-	.
chr3	66224011	66224040	chr3:66224011-66224040	0	GGACTAGTCTGCAGCCATAAAAAATAGTGC	1	2	10	AD1	-	.
chr3	66224715	66224740	chr3:66224715-66224740	0	AGTCTTATCTGAGACAAAGCAAGTCC	1	2	6	AD1	1.0	.
chr3	66225550	66225572	chr3:66225550-66225572	0	TGACATGCCCTGAAGACATTTTC	1	2	3	AC2	1.0	.
chr3	66225948	66225968	chr3:66225948-66225968	0	CAACAAGTCTCTAGGAAGTTC	1	3	1	ACC2	-	.
chr3	66227030	66227057	chr3:66227030-66227057	0	AAGCATCTTTTTATGCCTTGGCAAGTTG	1	3	8	ACC2	-	.
chr3	66233986	66234011	chr3:66233986-66234011	0	CAGCATGTTTTTAAATAATCTAGTCG	1	3	6	CCD2	2.0	.
chr3	66237210	66237232	chr3:66237210-66237232	0	AAGCAATCTTTTAAAAATTGTTT	1	2	3	AA2	1.0	.
chr3	66241310	66241339	chr3:66241310-66241339	0	AGACAAGTTTGAGAACCTCTGAACTAGGGA	1	3	10	CDD3	-	.
chr3	66242783	66242806	chr3:66242783-66242806	0	AGACATTTTCTTTAAAGTATGTTT	1	2	4	AA2	-	.
chr3	66243134	66243166	chr3:66243134-66243166	0	AAACATGTTTCTTAACAGTGTGAATATATGTTT	2	2	13	AD1	3.0	CTCF-only,CTCF-bound
chr3	66245917	66245941	chr3:66245917-66245941	0	AAACATCTCTCCCCAAAGGAAGCTC	1	2	5	AA2	-	.
chr3	66247510	66247529	chr3:66247510-66247529	0	TATGTTGCCCAGGCTAGTCT	2	3	0	ACD1	1.0	.
chr3	66249135	66249157	chr3:66249135-66249157	0	AGGCTAGTTTAATAAACTGGTTA	1	2	3	BC3	1.0	.
chr3	66249368	66249392	chr3:66249368-66249392	0	AAACATGTTCTTATTCAGCTTTCCC	1	2	5	AC1	-	.
chr3	66250578	66250601	chr3:66250578-66250601	0	GAGCAATTTTAGGGAGGCAAGGCT	1	2	4	AD2	-	.
chr3	66251508	66251527	chr3:66251508-66251527	0	AAGCATGCCCCATCTTGCCA	3	3	0	CCD2	1.0	.
chr3	66256359	66256379	chr3:66256359-66256379	0	AAGCATATTTTAAATTAGCCC	1	2	1	AA2	-	.
chr3	66258784	66258803	chr3:66258784-66258803	0	GGGCTAGCCTGGGCAACATA	2	3	0	ACD2	-	.
chr3	66259438	66259462	chr3:66259438-66259462	0	AGCCTTGCCTAGTCTGAACTTACCT	1	2	5	AD3	-	.
chr3	66263086	66263117	chr3:66263086-66263117	0	AGAGATGTTCCTGTTTCAAAGAGAGCTAATCT	1	2	12	AA2	-	.
chr3	66264065	66264085	chr3:66264065-66264085	0	AGGCAAGTTCGAAACCAACCT	1	2	1	AB1	-	.
chr3	66265136	66265168	chr3:66265136-66265168	0	GACCCTGTCTCTATAACATACGAAAACTAGCTG	1	3	13	BCD1	1.0	.
chr3	66265365	66265388	chr3:66265365-66265388	0	AGACTATCTTGAAAAAGTTAGTTT	1	2	4	AA2	2.0	.
chr3	66265725	66265747	chr3:66265725-66265747	0	GAACTTCTTTTTAAGGCAAACTT	1	2	3	AA2	-	.
chr3	66269273	66269298	chr3:66269273-66269298	0	TGATATGTCTGCATTCAGACATGTTG	1	3	6	ACC1	1.0	dELS
chr3	66274540	66274572	chr3:66274540-66274572	0	AAACAAATTTACAAGAAAAAAACAAACAACCCC	1	2	13	AA2	-	.
chr3	66275564	66275592	chr3:66275564-66275592	0	ATACTTGCTTCTCAAAAGCAGACCAGTTT	1	2	9	BD2	-	.
chr3	66279782	66279807	chr3:66279782-66279807	0	TACCAAGTTTCTGATACAGCTTGCCT	1	3	6	CCD1	-	.
chr3	66282342	66282364	chr3:66282342-66282364	0	CACCATGTTGGCTAGGCTAGTCT	1	3	3	CCD1	-	.
chr3	66284146	66284165	chr3:66284146-66284165	0	AGACTAGCCTGGGCAACATA	2	3	0	ACD2	1.0	.
chr3	66290664	66290692	chr3:66290664-66290692	0	TGACTTGATCATGGTGGATAAGCTTGTCG	1	3	9	CCD2	-	.
chr3	66291934	66291965	chr3:66291934-66291965	0	AAGTCTGTTTGTAGGTCTCTAAGAACTTGCTT	1	2	12	AB4	-	.
chr3	66296162	66296182	chr3:66296162-66296182	0	TGGCAAGCATTAAGCATGCTA	1	3	1	CCD2	1.0	.
chr3	66296350	66296370	chr3:66296350-66296370	0	AAACATGTTCAAAACTTTATC	1	2	1	AD4	2.0	.
chr3	66297807	66297836	chr3:66297807-66297836	0	GAAAAAGTTTTCTGAATCCTAGACTAGATC	1	2	10	AD3	-	.
chr3	66301871	66301897	chr3:66301871-66301897	0	AGGCAAGTTATTTAAACTGACTTATTT	1	3	7	ACC1	-	dELS
chr3	66303412	66303439	chr3:66303412-66303439	0	AGGCTAGCTCCCTCTCTTAGTCTTGGCT	1	2	8	DD1	-	dELS,CTCF-bound
chr3	66304548	66304575	chr3:66304548-66304575	0	TAACAACCCCTGATTGCTGAACATGCTA	1	3	8	ACC2	2.0	dELS,CTCF-bound
chr3	66308881	66308909	chr3:66308881-66308909	0	AAGCCTGCTTGATCATGGTGGATAAGCTT	1	2	9	AB2	1.0	.
chr3	66309188	66309209	chr3:66309188-66309209	0	GAACTTGTTATTGGACTATTCA	1	3	2	ACC1	1.0	.
chr3	66310134	66310165	chr3:66310134-66310165	0	AAGTTTCTTTGTAGGTCTCTAAGAACTTGCTT	1	2	12	AA1	-	.
chr3	66311411	66311441	chr3:66311411-66311441	0	TAGCTTGCTTTCATTGGGTTAGAACATGCTC	2	1	11	C1	2.0	.
chr3	66312731	66312759	chr3:66312731-66312759	0	AGGCTTCCCTTGTTTAGGGGAGGTAGTTC	1	2	9	AA2	1.0	.
chr3	66316180	66316201	chr3:66316180-66316201	0	AGACTTGTTTATGTAGTTGCTT	1	2	2	AD1	1.0	.
chr3	66319547	66319570	chr3:66319547-66319570	0	GAGCTTGTTTACTGTGACTATTTC	1	2	4	AC1	-	.
chr3	66325519	66325551	chr3:66325519-66325551	0	GAGAATGTCTAAGTAGGACACCTGATCTAGTCT	1	2	13	AD2	1.0	.
chr3	66329411	66329437	chr3:66329411-66329437	0	AGGATTGTTTACCCCAGGAGCAAGTTG	1	2	7	AC2	-	.
chr3	66329475	66329495	chr3:66329475-66329495	0	CAGTTTGCTTTTAACTAGTTC	1	3	1	ACC1	-	.
chr3	66330253	66330285	chr3:66330253-66330285	0	GAGGAAGATTAGAAGTTGAGTTTGGACATGTTT	2	2	13	AD1	-	.
chr3	66331784	66331806	chr3:66331784-66331806	0	TGACTTTCCCCACCAACTTGTCT	1	3	3	ACC2	-	.
chr3	66333449	66333476	chr3:66333449-66333476	0	AATCATGTTTTTAGATGTGGGAAAGCTT	1	2	8	AD2	-	.
chr3	66333798	66333821	chr3:66333798-66333821	0	AGGCTTGTCTCCAGATACTTGTCC	1	1	4	D2	-	.
chr3	66336182	66336208	chr3:66336182-66336208	0	AAAATTGCTCAGAAATAGGGAAAGCCT	1	2	7	AA2	-	.
chr3	66341871	66341899	chr3:66341871-66341899	0	TGCTATGTTTAATACTAGCAGACTAGCTT	1	3	9	ACD1	2.0	.
chr3	66344007	66344033	chr3:66344007-66344033	0	AAACTTCTCTGAGATTCTAGCTTGTCA	1	3	7	ACC2	-	.
chr3	66346552	66346583	chr3:66346552-66346583	0	TTACATGCCATTTCAGCCTTTTAAACTTGTTC	1	3	12	CCD1	-	.
chr3	66347010	66347038	chr3:66347010-66347038	0	GAGCTATTTAAAAAAAAAACAACATGTTT	1	3	9	ACC2	-	.
chr3	66349126	66349145	chr3:66349126-66349145	0	TAGCTAGTTAAGAAATGTCC	3	3	0	ACC2	1.0	.
chr3	66350770	66350802	chr3:66350770-66350802	0	AGAATAGCCTCCTTACTGCCTCTAAATATGTTC	1	2	13	AA2	1.0	.
chr3	66350926	66350952	chr3:66350926-66350952	0	AGAATTGCCCTTACCACAGATTTGTCT	1	2	7	AA2	-	.
chr3	66351550	66351578	chr3:66351550-66351578	0	TTGCATGTTTATAGCTCCATGGCAAGCCC	1	3	9	CCD1	1.0	.
chr3	66351734	66351754	chr3:66351734-66351754	0	AAAGTTGTCTTATGCTTGCTC	1	2	1	AD2	-	.
chr3	66351804	66351825	chr3:66351804-66351825	0	CATCTAGCCCATCAACAAGTTC	1	3	2	CCD1	1.0	.
chr3	66355872	66355901	chr3:66355872-66355901	0	GAGCAAGCCTAGGTTTGAAAAAACTAAGCA	1	3	10	ACD2	1.0	.
chr3	66357901	66357924	chr3:66357901-66357924	0	AGGCAAATCTCCTAGAACTTGCCC	1	1	4	A2	1.0	.
chr3	66367856	66367884	chr3:66367856-66367884	0	TAGCAAGTCTCTGAATTTCAGACAACCTC	1	2	9	AC2	1.0	.
chr3	66373989	66374015	chr3:66373989-66374015	0	CAGCTTGCTTGTCATGGAGGCTTTTCC	1	2	7	AC2	-	.
chr3	66374683	66374705	chr3:66374683-66374705	0	AGACCAGCCTAGGCAACATGCCA	1	3	3	BCC1	1.0	.
chr3	66377595	66377623	chr3:66377595-66377623	0	GAGCATGGTGTATTGAGCTGAGCAAGCTG	1	3	9	CCD2	1.0	.
chr3	66377794	66377822	chr3:66377794-66377822	0	GAAAGAGTCCTTGAAGCAGAGACAAGCCT	1	2	9	AB4	-	.
chr3	66379305	66379334	chr3:66379305-66379334	0	AAGGTAGCCCTGAAAAGTCAGAACTTCCTC	1	2	10	AA2	1.0	.
chr3	66381167	66381187	chr3:66381167-66381187	0	AAATAAGCCTCAAAATAGCCC	1	2	1	AA2	2.0	.
chr3	66385187	66385208	chr3:66385187-66385208	0	TGACAAGCTCCAAGGCTGGTTA	1	3	2	BCC1	-	.
chr3	66385818	66385839	chr3:66385818-66385839	0	AAACTTGCTCTGGGGCAAACCC	1	1	2	A1	1.0	.
chr3	66387071	66387098	chr3:66387071-66387098	0	GATCTAGTTTGCCGAGCAGGAGAAGCCC	1	2	8	AD2	2.0	dELS
chr3	66387528	66387549	chr3:66387528-66387549	0	GGAAAAGTCACTAGGCAAGCTG	1	3	2	ACC1	2.0	dELS
chr3	66388816	66388844	chr3:66388816-66388844	0	GAGCAAGTTGACTGTTATCAGGCCTGCCC	1	2	9	BC2	2.0	.
chr3	66391033	66391065	chr3:66391033-66391065	0	ATGTATGTCCAATAAGCAGGTGAAAACATGCCT	1	2	13	AD4	-	.
chr3	66393009	66393031	chr3:66393009-66393031	0	GAGGAAGTTCAGCAGGCCTGTTC	1	2	3	AB2	-	.
chr3	66393401	66393420	chr3:66393401-66393420	0	AGTCCTGTCTGAGCTAGCCT	3	2	0	BD4	-	.
chr3	66394705	66394730	chr3:66394705-66394730	0	CAACAAGTTCCGAGGAGGGCTCTTTT	1	3	6	ABC2	1.0	.
chr3	66396196	66396220	chr3:66396196-66396220	0	CAGCATGTTCCTAAACAGCAAGTTA	1	3	5	CCC	1.0	.
chr3	66397139	66397167	chr3:66397139-66397167	0	CAGCATGCTGAACATCACAGGGCAAGTGC	1	3	9	CCD1	1.0	.
chr3	66397725	66397751	chr3:66397725-66397751	0	ACACAGGCCTTTATCGTAAGCAAGCCC	1	2	7	BD1	-	.
chr3	66398994	66399023	chr3:66398994-66399023	0	GAGAATGCTCTCTTAGCCACAGACTTGATC	1	2	10	AD3	1.0	.
chr3	66400243	66400268	chr3:66400243-66400268	0	AAGCTTGTCTCTCTGCAGGGAAGCCC	1	1	6	A2	-	.
chr3	66400552	66400574	chr3:66400552-66400574	0	GAGGAAGCCCCTGGAGAAAGCCC	1	2	3	AA2	-	.
chr3	66402350	66402379	chr3:66402350-66402379	0	AGGCATGCGCTGGGGTCTAGGAACATTCCC	1	2	10	AD2	-	.
chr3	66403469	66403500	chr3:66403469-66403500	0	TAACAAGTTCCCAGGAGTCTCAGGACCAGCTC	1	2	12	BC2	-	dELS,CTCF-bound
chr3	66404605	66404628	chr3:66404605-66404628	0	GAGGTTGCCTAACAGAGCCTGCCC	1	2	4	AB2	-	.
chr3	66405036	66405064	chr3:66405036-66405064	0	AAACTCTTCTCCACAAACAAAACAAGCTC	1	2	9	AB1	-	.
chr3	66405470	66405497	chr3:66405470-66405497	0	ACACATGCCTTAGACAAGAAACTTCCCT	1	2	8	AD3	1.0	dELS
chr3	66406684	66406704	chr3:66406684-66406704	0	GGAAAAGTTTTATACAAGCCT	1	2	1	AD2	1.0	.
chr3	66416655	66416676	chr3:66416655-66416676	0	AAACAAACCCAATGACTTGTTT	1	2	2	AC2	-	dELS,CTCF-bound
chr3	66416937	66416964	chr3:66416937-66416964	0	GGACGTGCTCTATGCATGGGGCTCGCCC	1	2	8	BB2	1.0	dELS,CTCF-bound
chr3	66419380	66419411	chr3:66419380-66419411	0	AGACAAGTCTCTTTCACCCGCTGGGAAAGTTC	1	1	12	A2	2.0	.
chr3	66421861	66421880	chr3:66421861-66421880	0	AGGCATTTCCATACATGCTC	3	2	0	AD2	2.0	.
chr3	66422159	66422181	chr3:66422159-66422181	0	TGACATGCCCTGGAGACATATTC	1	2	3	AC2	1.0	.
chr3	66422601	66422621	chr3:66422601-66422621	0	CAACAAGTCTCTAGGAAGTTC	1	3	1	ACC2	-	.
chr3	66423371	66423400	chr3:66423371-66423400	0	AGACCAGCCTGACCAACATGGAGCAACCCT	1	2	10	AB3	2.0	.
chr3	66425096	66425119	chr3:66425096-66425119	0	TCAGAAGTCTGCTGGAGCTTGCCC	1	3	4	ACD1	-	dELS
chr3	66425154	66425177	chr3:66425154-66425177	0	ATGCAAGCCCAGGGAAGCATGACC	1	2	4	DD3	1.0	dELS
chr3	66427038	66427062	chr3:66427038-66427062	0	AAATAAGTTTCACATAATCTAGCCC	1	2	5	AD2	-	.
chr3	66428096	66428118	chr3:66428096-66428118	0	GGACTTGTCTTCTGCACTTGCTT	1	1	3	D2	1.0	.
chr3	66432350	66432372	chr3:66432350-66432372	0	ATGGATGTCCAGGGAGCTTGCCC	1	2	3	AD4	1.0	.
chr3	66433131	66433163	chr3:66433131-66433163	0	GAGCACTCTCCAGGGAACAAAAGAAACTTGTTC	1	2	13	AB1	-	.
chr3	66436332	66436357	chr3:66436332-66436357	0	AGGCAAGCTCAGGAAGGGGCATTTCC	2	1	6	A1	1.0	dELS
chr3	66436437	66436467	chr3:66436437-66436467	0	CGGCTTGCTTTGGCATTTGCTAAACTTACAT	1	3	11	ACD2	2.0	.
chr3	66437364	66437386	chr3:66437364-66437386	0	TAATGAGCCCTGGGGGCAAGCCC	1	3	3	ABC1	1.0	.
chr3	66440650	66440682	chr3:66440650-66440682	0	AGGCTTGCCTTGCCCACAACCCCAAAGGTGCTC	1	2	13	AB1	-	.
chr3	66441542	66441561	chr3:66441542-66441561	0	GAGCTACCCAAAGCAAGTTC	2	2	0	AC1	1.0	dELS
chr3	66443071	66443097	chr3:66443071-66443097	0	AGGCTTGCTTAGACTGGGGGCAAGTGG	1	2	7	CD	1.0	dELS,CTCF-bound
chr3	66443972	66443998	chr3:66443972-66443998	0	AAAAATGCCCACCTTTCAGACACGCCT	2	2	7	AB3	3.0	.
chr3	66444683	66444704	chr3:66444683-66444704	0	TGACTTGTGTCTCAGCAAGCCC	1	3	2	CCD2	-	.
chr3	66447392	66447415	chr3:66447392-66447415	0	AAAATAGTTTTCAAAAACATTTTT	1	2	4	AA2	-	.
chr3	66448674	66448694	chr3:66448674-66448694	0	AAACTTGTCCCAAGAAAGTTG	1	2	1	AC1	-	.
chr3	66449941	66449961	chr3:66449941-66449961	0	TAACAAGCTCGAAGCTAACTC	1	2	1	AC2	1.0	dELS
chr3	66450876	66450900	chr3:66450876-66450900	0	GGGTGAGTTTAAAACAAGCAAGCTC	1	2	5	AB4	-	dELS
chr3	66451794	66451826	chr3:66451794-66451826	0	AAAGAAGTCACATGAGATCACAAAAACTAGCCA	1	3	13	ACC1	-	.
chr3	66451926	66451947	chr3:66451926-66451947	0	GAACAAGCCAAGAGGCAGGTTC	1	2	2	BC2	-	.
chr3	66453218	66453239	chr3:66453218-66453239	0	CAGCTTGCCTAAGAACTCTTTC	1	3	2	ABC2	1.0	.
chr3	66456136	66456158	chr3:66456136-66456158	0	AAGCATGTCACTCAGCCTTGCTG	1	3	3	CCD2	-	.
chr3	66456381	66456400	chr3:66456381-66456400	0	AGACTAGCCTGGGCAACATG	2	3	0	ACD2	-	.
chr3	66458367	66458391	chr3:66458367-66458391	0	GAAAATGCTTACAAAGAAAATGTTT	1	2	5	AA2	-	.
chr3	66459328	66459351	chr3:66459328-66459351	0	GAAAATGCTCACCAGAGCATGTAC	1	2	4	AD3	-	.
chr3	66460155	66460183	chr3:66460155-66460183	0	AGAATAGCTCCTGGACAGAGGAGATGCTC	1	2	9	AA2	1.0	.
chr3	66463495	66463516	chr3:66463495-66463516	0	GAGCAAGCTGGGCAACTATTCT	1	3	2	ACC1	-	.
chr3	66466242	66466261	chr3:66466242-66466261	0	TATATTGCCCAGGCTAGTCT	2	3	0	ACD1	-	.
chr3	66467160	66467181	chr3:66467160-66467181	0	GAGCACGTTTCCTAACAAGTCC	1	2	2	BC2	1.0	dELS
chr3	66468448	66468475	chr3:66468448-66468475	0	ATACTTGGTTTGGTTTCCAGGCTAGCCT	1	2	8	DD1	1.0	dELS
chr3	66470022	66470047	chr3:66470022-66470047	0	AAGCTGGGCTGCAGGGAAACTTGCTT	1	2	6	BD1	-	.
chr3	66470386	66470411	chr3:66470386-66470411	0	GAGCATGTTTTTTTGAAGAGGAGTCC	2	2	6	AB1	-	.
chr3	66475254	66475278	chr3:66475254-66475278	0	TGACTTCCCTCCAATAAACATGCTA	1	3	5	ACC2	1.0	.
chr3	66475559	66475590	chr3:66475559-66475590	0	GGTCTAGTCCGCATGGCTACACAAACATGACT	1	2	12	DD3	1.0	dELS
chr3	66477951	66477979	chr3:66477951-66477979	0	GAGTTAGCTGCAAAGCCATGGACTTGCTA	1	3	9	ACC1	3.0	dELS
chr3	66479553	66479577	chr3:66479553-66479577	0	GAAATTGTACTTTCTAAACATGCTC	2	2	5	AD1	-	.
chr3	66482689	66482720	chr3:66482689-66482720	0	AAGGATGTCTATCAAAGCTTAGGAAAAAGCCT	1	2	12	AA2	2.0	.
chr3	66486039	66486060	chr3:66486039-66486060	0	AAACAAGTCATTCAACTACTCT	1	3	2	ACC1	1.0	.
chr3	66486254	66486273	chr3:66486254-66486273	0	TAACAAGCTTAAGGAAGTCG	2	3	0	ACC2	1.0	dELS
chr3	66486686	66486714	chr3:66486686-66486714	0	CGTATTGTTTTCCATGTATGGACATGTCT	1	3	9	ACD1	-	.
chr3	66486975	66486994	chr3:66486975-66486994	0	AAACTTGCCTAGATCTGCTT	3	2	0	AB1	-	dELS,CTCF-bound
chr3	66489370	66489398	chr3:66489370-66489398	0	AAACTAGCCAGGTGTGGTGGCACATGCCT	1	2	9	CD	-	.
chr3	66491428	66491451	chr3:66491428-66491451	0	GGACTAGCACAAAAGAGCTTGCTA	1	2	4	CD	-	.
chr3	66493603	66493623	chr3:66493603-66493623	0	AAACATTTCCCAGGAAAGCCT	1	2	1	AA2	-	dELS
chr3	66494702	66494723	chr3:66494702-66494723	0	AGAAAAGTTCACAAGCATACCC	1	2	2	AA2	1.0	.
chr3	66495682	66495701	chr3:66495682-66495701	0	AGGCTATTTTAAACAACCTC	1	2	0	AA2	-	.
chr3	66496445	66496477	chr3:66496445-66496477	0	AAAGTTGTCAGAGAGCTATCAACAGACAAGTTA	1	3	13	ACC1	1.0	dELS
chr3	66497166	66497192	chr3:66497166-66497192	0	GGGTTTGTTCTTCCTCTAGGCCTGCCT	1	2	7	AB2	-	.
chr3	66497775	66497794	chr3:66497775-66497794	0	GAAGTTGTTTGAACTAGCTG	2	2	0	AC2	1.0	dELS
chr3	66497820	66497840	chr3:66497820-66497840	0	AAACTAGCTCAAAGCATTTTC	2	1	1	A1	-	dELS
chr3	66506031	66506053	chr3:66506031-66506053	0	AGACAAGCCTGACCAACATGGTG	1	3	3	CCD1	-	.
chr3	66510668	66510694	chr3:66510668-66510694	0	CAGCAAGCCTCTGTAGTAGGCATTTCC	1	2	7	AC2	-	.
chr3	66511054	66511079	chr3:66511054-66511079	0	GGGATAGTTCACTGTGGGAAATGCTT	1	2	6	AA2	2.0	.
chr3	66513618	66513637	chr3:66513618-66513637	0	AGGCATGTCCCACCAAGCCC	4	2	0	CD	-	.
chr3	66514288	66514312	chr3:66514288-66514312	0	AGGCTTGCTTGATGCAGGATTGTCA	1	2	5	AC1	-	.
chr3	66514859	66514887	chr3:66514859-66514887	0	AGGCATGCTTGATTGTAAAGGGGTTGCTA	1	2	9	AC1	-	.
chr3	66517690	66517713	chr3:66517690-66517713	0	GGGCAAGGTACCTTTAGCTTGTCC	1	3	4	CCD2	1.0	.
chr3	66520059	66520080	chr3:66520059-66520080	0	AGAGAAGTTGAATAACTTGCCC	1	3	2	ACC1	-	.
chr3	66525540	66525568	chr3:66525540-66525568	0	AAACTAGCTCGGAGTAATTAGGCAATTTT	1	1	9	A1	-	.
chr3	66527311	66527333	chr3:66527311-66527333	0	GGCCAAGCTTTTAAAGCATTTCT	1	2	3	AD3	1.0	.
chr3	66528692	66528715	chr3:66528692-66528715	0	TGACATGCTTGATAGAAAATGTTC	1	2	4	AC2	-	.
chr3	66531617	66531645	chr3:66531617-66531645	0	GAAATAGTTATGTGACCCTGAGCAAGTCA	1	3	9	ACC1	1.0	.
chr3	66532172	66532195	chr3:66532172-66532195	0	AAACAACTGCTTTAGAGCATGCCT	2	2	4	AD1	-	dELS
chr3	66532667	66532699	chr3:66532667-66532699	0	AGGCTTGCTTTTTCTCTGTTTTAAAAATTGTCT	1	1	13	A2	1.0	.
chr3	66538403	66538428	chr3:66538403-66538428	0	AAGCTAGCCCAGTGCTTGGCAGGCCA	1	3	6	BCC1	-	.
chr3	66540765	66540790	chr3:66540765-66540790	0	AAACTTTTTCAGAGTAAGATAAGTTC	1	2	6	AA2	1.0	.
chr3	66545991	66546016	chr3:66545991-66546016	0	GGTCATGTTCCTGACAGAACAAATTT	1	2	6	AD3	1.0	.
chr3	66551989	66552017	chr3:66551989-66552017	0	GGACTTGCTTATGGTCACACAGCTTTTTA	1	3	9	ACC1	-	.
chr3	66553434	66553459	chr3:66553434-66553459	0	GAACATTTTCCTACAGGAAAATGTTT	1	2	6	AA2	-	.
chr3	66556408	66556440	chr3:66556408-66556440	0	AAGGCAGCTCTGATACAATAACTGAGCAAGTTG	1	3	13	ABC1	-	.
chr3	66557283	66557303	chr3:66557283-66557303	0	AGACATGTTGGTGCCAAGCTC	1	3	1	CCD2	1.0	dELS
chr3	66558313	66558338	chr3:66558313-66558338	0	AGGCATGTTTCTTACAAAATTAGCTC	1	1	6	A2	1.0	.
chr3	66559335	66559365	chr3:66559335-66559365	0	TACAAAGTCTCATCTGAGATGAGGCAAGTCC	1	3	11	ACD1	1.0	.
chr3	66563373	66563397	chr3:66563373-66563397	0	AAACATGTTTAATAAGAAAAAATTT	2	2	5	AA1	-	.
chr3	66564694	66564722	chr3:66564694-66564722	0	AAACAAGTATTCGACCTGGGAACATGCAC	1	2	9	DD2	-	.
chr3	66568256	66568285	chr3:66568256-66568285	0	AGACAAGTCCTTACTCTCACATACTTGTCC	1	1	10	D2	-	.
chr3	66570276	66570299	chr3:66570276-66570299	0	GAGATAGTTTAAATAATCAAGTCT	1	2	4	AD2	-	dELS
chr3	66570979	66571011	chr3:66570979-66571011	0	TGGAAAGCTCAGAGTCAAATTTGTGACTTGCTT	1	3	13	ACC1	2.0	.
chr3	66572018	66572042	chr3:66572018-66572042	0	GAACAAGCTGAGATAGGACTAATCT	1	2	5	AC2	-	.
chr3	66573701	66573732	chr3:66573701-66573732	0	GAACATCCTGCCATTAAAGCACAGACTAGTTT	1	2	12	AC1	2.0	.
chr3	66573884	66573906	chr3:66573884-66573906	0	CAGCATCTCCCAGGAACTTGTTA	1	3	3	ACC2	-	.
chr3	66576596	66576617	chr3:66576596-66576617	0	AGAGAAGTTAGGTAGCTTGCCT	1	3	2	ACC1	-	.
chr3	66579111	66579134	chr3:66579111-66579134	0	GAACTTGTGCCGGGGAACTACTCT	1	2	4	AD2	-	.
chr3	66581882	66581906	chr3:66581882-66581906	0	AAACAAGTTCAAGTTGAAGTTGTCT	1	1	5	A2	-	.
chr3	66582219	66582248	chr3:66582219-66582248	0	AAAAAAGCTCATAATGTTTTAAGAAAGTTT	1	2	10	AA2	-	.
chr3	66582446	66582467	chr3:66582446-66582467	0	GAATCTGCTTGTGAACAAGCCC	1	2	2	AB4	-	.
chr3	66582847	66582869	chr3:66582847-66582869	0	CAGCAAGTCTCGGCGGGAAGCCC	1	3	3	ACC2	1.0	.
chr3	66596703	66596733	chr3:66596703-66596733	0	GAACATCCTTTGTATGTCAAGAAACATTTTT	1	2	11	AA2	-	.
chr3	66597190	66597215	chr3:66597190-66597215	0	GGGCTACCTGGGGGCCAGGCATGTCC	1	2	6	AC1	-	.
chr3	66598015	66598046	chr3:66598015-66598046	0	AAACTAGTCCACATACGTGGTACAGCTAATTC	1	2	12	AC1	1.0	.
chr3	66600166	66600194	chr3:66600166-66600194	0	TAACATGCCCAATATTATGCAACTAGTCA	1	3	9	CCC	1.0	.
chr3	66604662	66604682	chr3:66604662-66604682	0	GGACAAGTCAGTGAAATGCTC	1	3	1	ACC2	-	.
chr3	66605319	66605345	chr3:66605319-66605345	0	GAAGATGGTTAGATATTGAACATGCCT	2	2	7	AD1	1.0	.
chr3	66605756	66605784	chr3:66605756-66605784	0	CTGGTAGCCTTTGGACATCAGACTTGTCT	1	3	9	ACD1	-	.
chr3	66607170	66607189	chr3:66607170-66607189	0	GAACATGACTGGGCTAGCTG	4	2	0	CD	-	.
chr3	66614264	66614284	chr3:66614264-66614284	0	GGGAAAGTCCTGGGCAAACCT	1	2	1	AA2	1.0	.
chr3	66614420	66614448	chr3:66614420-66614448	0	GGACATGCCTTATCTCCTCGGCATTGCTT	2	2	9	AD1	1.0	.
chr3	66615162	66615184	chr3:66615162-66615184	0	AAACTTGCATGGGAAAAATGTTC	1	2	3	AD2	-	.
chr3	66617552	66617579	chr3:66617552-66617579	0	CAAGTTGTCATAATCCAAAGGCAAGCTC	1	3	8	ACC1	1.0	.
chr3	66618356	66618378	chr3:66618356-66618378	0	AAACAAACCCAGCAAGCTTTTCT	1	2	3	AA2	1.0	dELS
chr3	66621070	66621093	chr3:66621070-66621093	0	AGACAAGGTCACAGAGGAAAGTTT	1	2	4	AD2	-	.
chr3	66622779	66622799	chr3:66622779-66622799	0	TGGCTTGCTGTGAGAATGTCT	1	3	1	ACC2	1.0	.
chr3	66629458	66629487	chr3:66629458-66629487	0	AGGCAAATCCTTCACCAAATCAACTAGTCC	1	2	10	AC2	-	.
chr3	66629953	66629975	chr3:66629953-66629975	0	GGGCTGGTCCTAGCAACTTGCTT	1	2	3	BC2	-	.
chr3	66631873	66631899	chr3:66631873-66631899	0	GGCCATTTCTGCCTCTGGGGCTAGCTC	2	2	7	AD1	1.0	.
chr3	66636502	66636524	chr3:66636502-66636524	0	GGACTTGCCACTAGGGCATATTT	1	2	3	AC2	-	.
chr3	66637449	66637481	chr3:66637449-66637481	0	GTGCCTGCCTGCTCCACCTAGAGAAGCATGCTT	2	2	13	BD4	-	.
chr3	66643082	66643102	chr3:66643082-66643102	0	AAGCAAGCGTCAAACAAATTT	1	2	1	AD2	2.0	.
chr3	66643392	66643417	chr3:66643392-66643417	0	AGGCTAGCCATGAATTTAAAAAGTTT	1	3	6	ACC2	1.0	.
chr3	66644608	66644627	chr3:66644608-66644627	0	AGGCTAGGTAGGGCTTGTTC	3	2	0	CD	1.0	.
chr3	66645188	66645218	chr3:66645188-66645218	0	AAGCAAGGTTGGTTCAACCTTGGACAAATCT	1	2	11	AD2	-	.
chr3	66645339	66645362	chr3:66645339-66645362	0	AGGCTAGTCGTCTGAGACCAGCCT	1	2	4	BC2	-	.
chr3	66646351	66646370	chr3:66646351-66646370	0	GAAAATGTCCAAGCAGGTTT	4	2	0	AB3	2.0	.
chr3	66646469	66646495	chr3:66646469-66646495	0	AAACAAATTAGTGAAGGGGACTTGCCA	1	3	7	ACC2	1.0	.
chr3	66658650	66658675	chr3:66658650-66658675	0	AAGCACGTTTCACAAAACACTTGTCT	1	2	6	BD2	1.0	.
chr3	66674062	66674087	chr3:66674062-66674087	0	AAAATTGTCTTCCATGAAACTAGTCC	1	1	6	A1	2.0	.
chr3	66678411	66678439	chr3:66678411-66678439	0	AGGCATGTGCCACCATGCCCAGCTAGTTT	1	2	9	CD	-	.
chr3	66686156	66686187	chr3:66686156-66686187	0	TGACTAGTCCTGTAATATTAATAGAATAGCTA	1	3	12	ACC2	2.0	.
chr3	66686202	66686223	chr3:66686202-66686223	0	TAGCTAGTCCTGAAGCTAGAAC	1	3	2	CDD3	-	.
chr3	66688344	66688373	chr3:66688344-66688373	0	GAACTATCATTTCCAGGGGAAGGCTTGTTC	1	2	10	AD1	-	.
chr3	66688735	66688761	chr3:66688735-66688761	0	GAACATGTTCCTTTTGAAGAGAGGTTT	2	2	7	AB1	1.0	.
chr3	66692945	66692966	chr3:66692945-66692966	0	GGGCAAGTTACCAAACTTCTCC	1	2	2	AC2	-	dELS
chr3	66693731	66693755	chr3:66693731-66693755	0	AGGCACGCTGCCAGCTGGCATGCTC	1	3	5	BCC2	-	dELS
chr3	66694609	66694636	chr3:66694609-66694636	0	TGGAAAGTTTTCAGGCTCAAGCATGCTT	1	2	8	AC3	-	.
chr3	66701113	66701143	chr3:66701113-66701143	0	AAGCAAATTCCAGTTTTCAGTGAGTAAGTCT	1	2	11	AA2	1.0	.
chr3	66701692	66701724	chr3:66701692-66701724	0	AGGCATGTCTAAGTTCAGGCCAGTAACTACTTC	1	2	13	AC1	-	.
chr3	66702500	66702522	chr3:66702500-66702522	0	AGACAAGTCTTAATCACTTGCTG	1	3	3	CCD2	-	.
chr3	66705039	66705068	chr3:66705039-66705068	0	TGACTTGTTTTGTACCTGCCAGACTACTCG	1	3	10	ACC1	-	.
chr3	66711710	66711729	chr3:66711710-66711729	0	AAACAAGTCTGGACACGGTG	2	3	0	BCD2	1.0	.
chr3	66712422	66712441	chr3:66712422-66712441	0	AAACTTGATTAAACTTGTCC	2	1	0	D2	-	.
chr3	66712626	66712647	chr3:66712626-66712647	0	GGACTTTCTTAAAACCTAGCCC	1	2	2	AD2	-	.
chr3	66713351	66713370	chr3:66713351-66713370	0	AGACTAGCCTGGGCAACATA	2	3	0	ACD2	-	.
chr3	66713400	66713426	chr3:66713400-66713426	0	AAACTAGCCAGATGTGGTGGCATGTGC	1	3	7	CCD1	-	.
chr3	66713736	66713762	chr3:66713736-66713762	0	AAACATTTTTTAAGACAAGGAATGTTT	1	2	7	AA2	1.0	.
chr3	66713782	66713802	chr3:66713782-66713802	0	AAGCTTGTTGATAGCTTTTCT	1	3	1	ACC1	-	.
chr3	66714043	66714071	chr3:66714043-66714071	0	CAGCATGGCACATAGAGAGAAGCTTGTCC	1	3	9	CCD2	-	.
chr3	66715479	66715500	chr3:66715479-66715500	0	TAGCATGTTTTGGAGAATGTTC	1	2	2	AC2	-	.
chr3	66716083	66716114	chr3:66716083-66716114	0	AGACATGTTGGACTTTTATCAATGGCATTCCC	1	3	12	ACC1	2.0	.
chr3	66717465	66717495	chr3:66717465-66717495	0	GGGAATGCCCAGCATCCACATGAGCAAGGCC	1	2	11	AD3	2.0	.
chr3	66719788	66719819	chr3:66719788-66719819	0	GGGGCTGCTTGGGGTCTCTAAAGGGCAAGTCA	1	3	12	ABC1	-	.
chr3	66732924	66732949	chr3:66732924-66732949	0	GAACATATCTGTACTAGGCCATGTCT	1	2	6	AD2	2.0	.
chr3	66736467	66736489	chr3:66736467-66736489	0	AGGAAAGCCTGAGAAACTTGCAT	1	2	3	AD3	-	.
chr3	66740416	66740439	chr3:66740416-66740439	0	AAACATGCTCCAGTGACCTTCCTT	2	2	4	AD1	1.0	dELS
chr3	66745754	66745782	chr3:66745754-66745782	0	GAGTTTGTTCATCTAGGAGGAGCATGTTG	1	2	9	AC2	1.0	.
chr3	66747365	66747386	chr3:66747365-66747386	0	GGGCTTACTTGAAAACAGGCTT	1	2	2	AB2	-	dELS,CTCF-bound
chr3	66748504	66748528	chr3:66748504-66748528	0	TAGCTTGTTTGCACTGAGCTGTCCC	1	3	5	ABC2	2.0	.
chr3	66753620	66753650	chr3:66753620-66753650	0	GGACATATTTCTTTACCAGGAAAACATTTCT	1	2	11	AA2	-	.
chr3	66754382	66754403	chr3:66754382-66754403	0	TGGCTGGCTCTGTGACTAGTTT	1	3	2	BCC2	-	.
chr3	66755090	66755109	chr3:66755090-66755109	0	GAGGAAGCCTAAGCTAGCCA	2	2	0	AC2	-	.
chr3	66757472	66757498	chr3:66757472-66757498	0	TGACTACCCTAAAAACTTAACTAGCCT	1	3	7	ACC2	1.0	.
chr3	66757589	66757611	chr3:66757589-66757611	0	AAGCTAGCCAAAAGAAAATGCTA	1	3	3	ACC2	-	.
chr3	66761512	66761537	chr3:66761512-66761537	0	AAACATGTGTGACCTTAGACAAGTTA	1	2	6	CD	2.0	dELS,CTCF-bound
chr3	66763359	66763380	chr3:66763359-66763380	0	ATACTTGTCTTTCAGCATGCTG	2	3	2	CCD1	-	dELS,CTCF-bound
chr3	66764503	66764532	chr3:66764503-66764532	0	GGGGTTGTTTTTTTTCTTGTAAATTTGTTT	1	2	10	AA2	1.0	.
chr3	66765516	66765535	chr3:66765516-66765535	0	AGACTTGGCTGAATTTGCTT	2	2	0	AD2	-	.
chr3	66768525	66768557	chr3:66768525-66768557	0	GGACTTCTCTGCATTGGGTATTCTAGCTAGCCA	1	3	13	ACC2	1.0	.
chr3	66768605	66768633	chr3:66768605-66768633	0	GAACTTCCTCCTTTAGCTGGGAGAAGTTT	1	2	9	AA2	1.0	.
chr3	66770437	66770465	chr3:66770437-66770465	0	GAACATGCTCCTTTAGCTCAGAGGAGTTT	2	2	9	AB1	1.0	.
chr3	66770485	66770516	chr3:66770485-66770516	0	AGGCTACTTTGGTCCGTTTGTCAAACTTCTTC	1	2	12	AA2	-	.
chr3	66771873	66771895	chr3:66771873-66771895	0	AAACAAACTCCTGCAGCTAGCTT	1	2	3	AC2	-	.
chr3	66774530	66774560	chr3:66774530-66774560	0	AGAGTTGTGTGGTTCAGATTGGGGCTAGCCT	1	2	11	AD1	-	.
chr3	66774843	66774867	chr3:66774843-66774867	0	ACACATGTCCACAAAAGACTTGTAC	1	2	5	DD3	-	.
chr3	66776746	66776773	chr3:66776746-66776773	0	GGGCAACCCTCTCGAATGTGGCTTGTTT	1	2	8	AC2	1.0	.
chr3	66776896	66776918	chr3:66776896-66776918	0	GGAGTAGCCTAGATAACTAGTTA	1	3	3	ACC1	1.0	.
chr3	66778114	66778135	chr3:66778114-66778135	0	ACGCAAGCTCCAAGACTTTTTC	1	2	2	AD3	1.0	.
chr3	66778875	66778894	chr3:66778875-66778894	0	TAACATGCTGCAGCAAGTCT	4	3	0	CCC	-	dELS
chr3	66785881	66785911	chr3:66785881-66785911	0	AAGCATTCTCTGCTTTTGAAAAAACTTTTCT	1	2	11	AA2	1.0	.
chr3	66785996	66786018	chr3:66785996-66786018	0	GAACTATTTCTATATGCTAGTTC	1	2	3	AD2	-	.
chr3	66789473	66789494	chr3:66789473-66789494	0	AGGAAAGTTTGCAGAATTGCTC	1	2	2	AA2	1.0	.
chr3	66790240	66790268	chr3:66790240-66790268	0	CCACTAGTTTTGCCATCTTGGACATGTCA	1	3	9	CCD1	2.0	.
chr3	66795909	66795932	chr3:66795909-66795932	0	AGACAAGACCCTGGAAACAGGCTT	1	2	4	BD2	1.0	.
chr3	66796388	66796409	chr3:66796388-66796409	0	GGGCAAGTTATGTAGCATCTCT	2	3	2	ACC1	-	.
chr3	66796667	66796690	chr3:66796667-66796690	0	AAACATGCTCAGTGAAAGAAGTCA	1	2	4	AC1	-	.
chr3	66799110	66799132	chr3:66799110-66799132	0	AGGCTGGACTTCTGGACTTGTTT	1	2	3	BD1	1.0	.
chr3	66802311	66802334	chr3:66802311-66802334	0	AGACAAGGACTGAAAAACTTGTCT	1	2	4	DD1	-	.
chr3	66803438	66803462	chr3:66803438-66803462	0	GGACTTGTTCTTCTTGGTCTGGCTT	1	2	5	BD1	1.0	dELS,CTCF-bound
chr3	66805360	66805384	chr3:66805360-66805384	0	ATGCTTATTTCTCAAAGACATGCCC	2	2	5	AD1	-	.
chr3	66808398	66808418	chr3:66808398-66808418	0	GAGAAAGTTTTTAGCATGTCT	1	2	1	AC2	1.0	.
chr3	66808582	66808609	chr3:66808582-66808609	0	GAACAAGTCTATCATTTTGGGAAAGTTT	1	1	8	A2	-	.
chr3	66809758	66809786	chr3:66809758-66809786	0	CAGTTAGCTTAGGACCATGTGACTAGTTC	1	3	9	ACC1	-	dELS
chr3	66810056	66810087	chr3:66810056-66810087	0	AGACACACTTTATCAAATATAAAGACATGTTC	2	2	12	AB1	1.0	.
chr3	66813339	66813365	chr3:66813339-66813365	0	GGGCTTGTCCTGGGCTTCAGCAATCTA	1	3	7	ACC1	-	.
chr3	66814995	66815021	chr3:66814995-66815021	0	TGGCTTGTTCTTCCTGATGACCAGCCC	1	3	7	BCC2	1.0	.
chr3	66816161	66816185	chr3:66816161-66816185	0	GGGCCAGTTTCTGAAATGCTTGTCT	1	2	5	BD2	-	dELS,CTCF-bound
chr3	66817633	66817653	chr3:66817633-66817653	0	GGTCATGCCTAGAAGAAGTCT	1	2	1	AD2	-	.
chr3	66819109	66819130	chr3:66819109-66819130	0	AAATAAGTCCTGAGACATTTCT	1	2	2	AA2	1.0	.
chr3	66823333	66823354	chr3:66823333-66823354	0	GAACTTGCCCTAAAACTAGGTG	1	2	2	CD	-	pELS,CTCF-bound
chr3	66823835	66823859	chr3:66823835-66823859	0	GGCCTTGCCCCTCCAACACAAGTCC	1	2	5	DD2	2.0	pELS,CTCF-bound
chr3	66824712	66824742	chr3:66824712-66824742	0	AGACTAGTCTCTTAAAAAAAAAAAAAAGCTG	1	2	11	AC1	2.0	.
chr3	66826059	66826078	chr3:66826059-66826078	0	AGACATGCCCAAGATATCCC	2	2	0	AA1	-	.
chr3	66827006	66827030	chr3:66827006-66827030	0	AAACATGTCCTCAGAGGGCTCCTCT	1	2	5	AB4	1.0	.
chr3	66827213	66827232	chr3:66827213-66827232	0	AGACATGCCCCAGCATATTT	3	2	0	AC1	-	.
chr3	66827657	66827682	chr3:66827657-66827682	0	GGACAGGTTTTGTGGAAGGCAATTTT	1	2	6	AB2	2.0	.
chr3	66828790	66828810	chr3:66828790-66828810	0	AAATAAGCTTGAAAAATGCTT	1	2	1	AA2	1.0	.
chr3	66831718	66831739	chr3:66831718-66831739	0	CAGCTTGTTTTTCAGCTTGTCG	1	3	2	CCC	-	.
chr3	66831930	66831954	chr3:66831930-66831954	0	AAGCTTGCTTTCCCTGGGCAACATT	1	2	5	AD4	1.0	dELS,CTCF-bound
chr3	66834530	66834549	chr3:66834530-66834549	0	TAATGAGCTTGGACATGTTT	3	3	0	ABC1	1.0	.
chr3	66834680	66834711	chr3:66834680-66834711	0	TAGCTTGTCTTCCCACACACTTTAACTAGGCT	1	3	12	CCD1	2.0	.
chr3	66834942	66834970	chr3:66834942-66834970	0	AGGCATGCGCCACCATGCCTGGCTAGTTT	1	2	9	CD	1.0	.
chr3	66838998	66839023	chr3:66838998-66839023	0	GAATAAATTCTGACCCAAACTTGCTC	1	2	6	AA1	3.0	.
chr3	66840440	66840466	chr3:66840440-66840466	0	AGACTAGTCTATTAACTGGAAATGTCT	1	1	7	A2	3.0	.
chr3	66843975	66844003	chr3:66843975-66844003	0	AAACTACTCTGAGCTACAGGAGGAAGTTC	1	2	9	AA2	3.0	.
chr3	66849200	66849228	chr3:66849200-66849228	0	GAGCAAGGTTCAGATGCAGAAACATGTTT	1	1	9	D2	-	.
chr3	66849983	66850011	chr3:66849983-66850011	0	GGAAATGATTTCTTAATGCAAGCATGCCT	2	2	9	AD1	1.0	.
chr3	66852442	66852467	chr3:66852442-66852467	0	CCGAAAGCCCCTGCCAAAACTTGTTT	1	3	6	ACD1	3.0	dELS
chr3	66852560	66852585	chr3:66852560-66852585	0	CAGCAAGTCTGCTCTCCAGCTTCTCC	1	3	6	ACC1	-	.
chr3	66858145	66858173	chr3:66858145-66858173	0	AAACTAGCTGGGCGTGGTGGCACATGCCT	1	2	9	CD	-	.
chr3	66859415	66859438	chr3:66859415-66859438	0	GGCCATACCCTGACAAGCAAGTCT	2	2	4	AD1	1.0	CTCF-only,CTCF-bound
chr3	66864045	66864070	chr3:66864045-66864070	0	AAACTTGTCTGTAAGTTAAAATGTTG	1	3	6	ACC2	-	dELS
chr3	66864094	66864113	chr3:66864094-66864113	0	TAACAAGTTCTAGCTACCCT	3	3	0	ACC1	-	dELS
chr3	66864312	66864334	chr3:66864312-66864334	0	AGACATATTCACTAAACATCTTT	1	2	3	AA2	2.0	.
chr3	66864839	66864864	chr3:66864839-66864864	0	GTATAAGTTTTTGTGTGGACATGTTT	1	2	6	AD4	-	.
chr3	66873004	66873033	chr3:66873004-66873033	0	AGGATTGCTTGAGGAGTTTGAGACCAGCCC	1	2	10	AB2	1.0	.
chr3	66873657	66873678	chr3:66873657-66873678	0	GATCAAACCTAAGAACTTGTCT	1	2	2	AD1	1.0	.
chr3	66876595	66876625	chr3:66876595-66876625	0	AGACAAGTTCTTTGAAAAACGTAACTTACTA	1	3	11	ACC1	1.0	.
chr3	66881422	66881446	chr3:66881422-66881446	0	AAGTAAGTCATGAGAAGACATGCTG	1	3	5	ACC1	-	.
chr3	66881661	66881689	chr3:66881661-66881689	0	AAACTTGCCCCAGATTGCAGAACTAATAA	1	3	9	ACD2	1.0	.
chr3	66885066	66885090	chr3:66885066-66885090	0	AAGTTTGTCTCCAAGAGACAATTCT	1	2	5	AA2	-	.
chr3	66889898	66889926	chr3:66889898-66889926	0	ACACATGCTTGCTGTTTCCATGCTTGCTC	1	2	9	DD2	1.0	dELS
chr3	66891693	66891721	chr3:66891693-66891721	0	TAACATGTTTGGCACTGCCAAACTGTTTT	1	3	9	ABC2	1.0	.
chr3	66892010	66892039	chr3:66892010-66892039	0	AAGCATTCTTTATATATTCTGGATAAGTCC	1	2	10	AA2	2.0	.
chr3	66894222	66894250	chr3:66894222-66894250	0	AAACTCTTCCAAACTAAAGGAGCATGTTC	2	2	9	AB1	1.0	.
chr3	66904485	66904515	chr3:66904485-66904515	0	TGACTAGTCATTCCCCAGGCATGGCAAGCTT	1	3	11	CCC	1.0	.
chr3	66912467	66912497	chr3:66912467-66912497	0	TAAAATGTCATAGAATATTGAAGGCATGCCC	1	3	11	ACC1	-	.
chr3	66915245	66915269	chr3:66915245-66915269	0	AAATTAGTATTATGCAAACTAGCTT	1	2	5	AD1	-	.
chr3	66916477	66916505	chr3:66916477-66916505	0	AAACTACTCCGAGCTAAAGAAGGAAGTTC	1	2	9	AA2	-	.
chr3	66917537	66917561	chr3:66917537-66917561	0	AAGCTTGTCCACCATGAGCAAGTGG	1	2	5	CD	1.0	.
chr3	66919058	66919090	chr3:66919058-66919090	0	AAACAAATTTACAAGAAAAAAACAAACAACCCC	1	2	13	AA2	-	.
chr3	66920913	66920937	chr3:66920913-66920937	0	AAACTTGTCTCACAGGGGTTTGTTG	1	2	5	AC1	-	.
chr3	66922397	66922426	chr3:66922397-66922426	0	GGACCAGTCCTAGCCAGAGGGGAATTGCCC	1	2	10	AB2	1.0	.
chr3	66923734	66923765	chr3:66923734-66923765	0	AAGCAGGCTCTTGGGGTCCCTGAGGCTAGGTC	1	2	12	BD2	-	.
chr3	66924956	66924986	chr3:66924956-66924986	0	AAGCAAGCCTACAAGATCTGGGAAACAGCCT	1	2	11	AB1	2.0	.
chr3	66931614	66931633	chr3:66931614-66931633	0	AGGCTAGTTTGGAAAAGTGT	2	2	0	AD1	-	dELS
chr3	66932931	66932950	chr3:66932931-66932950	0	AAGCAAGCTGTTACTAGTCT	2	3	0	CCD2	1.0	dELS
chr3	66933482	66933514	chr3:66933482-66933514	0	AGGCATTCTTTCCCTATTTAGAGAGGCTTTCTC	1	2	13	AA2	-	dELS
chr3	66935019	66935050	chr3:66935019-66935050	0	GGGCTTGTTTTGAAGATTAAATAAGAATGCAT	2	2	12	AD1	1.0	dELS
chr3	66937096	66937123	chr3:66937096-66937123	0	AGGGATGCCTCGTGGTCAGAACAAATTT	1	2	8	AA2	1.0	.
chr3	66939892	66939922	chr3:66939892-66939922	0	GAGATAGCTGAAGATAGTGTTGAGCATGCCG	1	3	11	ACC1	2.0	.
chr3	66948953	66948983	chr3:66948953-66948983	0	AGGCTAGTTTTTCTCATTTAAGAACACACTA	1	3	11	ABC2	-	.
chr3	66951239	66951261	chr3:66951239-66951261	0	AGGAAAGTCTCAAGAAATTGCCT	1	2	3	AA2	-	.
chr3	66951606	66951635	chr3:66951606-66951635	0	TGGCTTGCTCGAAAGGATTTGGGTTAGTTG	1	3	10	ACC2	3.0	.
chr3	66953517	66953546	chr3:66953517-66953546	0	TTGCAAGTTTACTGCATTGTCAGCTAGTTT	1	3	10	CCD1	2.0	.
chr3	66954225	66954249	chr3:66954225-66954249	0	CAGCTTGTCTATTGCCAACTTGGCC	1	3	5	CCD1	2.0	.
chr3	66954555	66954581	chr3:66954555-66954581	0	GGGCAAGCTCTCCAGGAACACCTGCCT	1	2	7	BD1	1.0	.
chr3	66955151	66955179	chr3:66955151-66955179	0	CAACTTGTCTCCATAGCTGATACTAGCCC	1	2	9	CD	1.0	.
chr3	66955739	66955767	chr3:66955739-66955767	0	AAGAAAGCCCCATATATATGAACAATTTT	1	2	9	AA2	-	.
chr3	66956486	66956507	chr3:66956486-66956507	0	GTACATGTTTATAGAGATGTTT	1	2	2	AD2	2.0	.
chr3	66958005	66958025	chr3:66958005-66958025	0	ATACATGCTTAGAGCAGGCTT	2	2	1	BD3	-	.
chr3	66959098	66959118	chr3:66959098-66959118	0	AGGCTTGCTCTGCACTAGTCT	1	1	1	D2	-	.
chr3	66960401	66960420	chr3:66960401-66960420	0	AAACTATCTCAAACTTCTTT	1	2	0	AA2	-	.
chr3	66961145	66961175	chr3:66961145-66961175	0	TAACTTGTCCCAGATGTGGGCAGAAATGCCT	1	2	11	AC2	1.0	.
chr3	66962925	66962956	chr3:66962925-66962956	0	GAGCAAACTTCCAACCTCCAGGAGGCAATCCT	1	2	12	AA2	-	.
chr3	66964183	66964208	chr3:66964183-66964208	0	GAACATGTTTGCATCATATCATGTCA	1	3	6	CCD2	1.0	.
chr3	66971508	66971534	chr3:66971508-66971534	0	AAGGAAGTTCTGAAGTACAGCATGTCA	1	3	7	ACC1	-	.
chr3	66976636	66976664	chr3:66976636-66976664	0	AGGCTACTGTAAGGGTTCTGAGCATGTTT	2	2	9	AD1	-	.
chr3	66980222	66980248	chr3:66980222-66980248	0	GAGCAAGTCTGAGGGCTGGAAATCTCT	2	2	7	AA1	1.0	.
chr3	66981698	66981729	chr3:66981698-66981729	0	GAGCATGCTTCTGTTTTCATACGAATTAACTT	2	2	12	AA1	1.0	.
chr3	66982129	66982150	chr3:66982129-66982150	0	AGAAAAGCTCAGAATCATGCCC	1	2	2	AD2	-	.
chr3	66983221	66983248	chr3:66983221-66983248	0	TGCCTAGTTGTGACAAGCAAACTTGTTT	1	3	8	CCD1	-	.
chr3	66988860	66988890	chr3:66988860-66988890	0	AAAGAATTTCAAACTGAGCTTAGGCATGCTC	2	2	11	AA1	1.0	dELS
chr3	66994188	66994213	chr3:66994188-66994213	0	AGACATGTTCAATAGGGAGAAAATCC	2	2	6	AA1	-	.
chr3	66997871	66997894	chr3:66997871-66997894	0	AAGCTAGTCACTGGCAGGAAGTTT	1	3	4	ACC2	-	.
chr3	66998765	66998786	chr3:66998765-66998786	0	AGGCTGGCCTTTGAACTTGTTC	1	1	2	B2	-	.
chr3	66999323	66999353	chr3:66999323-66999353	0	AAACAAGTCCTCTCTTAACTAAGACCTTCTT	1	2	11	AB1	-	.
chr3	66999736	66999761	chr3:66999736-66999761	0	TAGCATGTTCCTTCAAAAACAAATTA	1	3	6	ACC1	-	.
chr3	67000231	67000250	chr3:67000231-67000250	0	AGACTTGCCTAGGGTAGGTC	2	2	0	AD1	-	pELS
chr3	67003598	67003630	chr3:67003598-67003630	0	GAGCATGTTTATGAAAGCATTATAAGGTGGTTT	2	2	13	AB1	1.0	.
chr3	67004105	67004126	chr3:67004105-67004126	0	AGAATAGGCTGCAAACTTGTCT	1	2	2	AD1	-	.
chr3	67005386	67005411	chr3:67005386-67005411	0	AGATATGTTTAGATACAAAAATGCTT	1	2	6	AA2	-	.
chr3	67006595	67006625	chr3:67006595-67006625	0	GAGCAAATCTGGGAGCTTTACAAGCTATTTT	1	2	11	AA2	-	dELS
chr3	67008412	67008439	chr3:67008412-67008439	0	TGGCATCTCATTCTTAGGAAACTTGTCT	1	3	8	ACC2	-	.
chr3	67008723	67008742	chr3:67008723-67008742	0	AAAGACGTCTAAACTTGTTT	3	2	0	AB1	1.0	.
chr3	67010265	67010290	chr3:67010265-67010290	0	AAACAATTTTTTTGCAAGAGATGTTC	1	2	6	AA2	1.0	.
chr3	67012100	67012128	chr3:67012100-67012128	0	AAACTTGTTGCCATTTACTTGGCTTGCTC	1	2	9	CC	1.0	.
chr3	67015166	67015188	chr3:67015166-67015188	0	GAACATTTTCTATTGGCTAGTTT	1	2	3	AC2	1.0	.
chr3	67021737	67021756	chr3:67021737-67021756	0	GAACATATCCAGACTTTTTT	1	2	0	AA2	-	.
chr3	67022914	67022944	chr3:67022914-67022944	0	GGACATGTTTACTTATGTAACAAACCTGCAC	2	2	11	BD1	2.0	.
chr3	67024559	67024591	chr3:67024559-67024591	0	AGGATAGTCTATCACTTGTCCTAGAATTTGTCC	1	2	13	AA2	1.0	.
chr3	67027508	67027532	chr3:67027508-67027532	0	AAACTTACTCTAATTGGAATTGTTT	1	2	5	AA2	-	.
chr3	67028418	67028442	chr3:67028418-67028442	0	AAGCAAGTGTATTCTACACTTGTTC	1	2	5	DD2	-	.
chr3	67030115	67030144	chr3:67030115-67030144	0	AGACTTGCTGGAAGATTAAAAGACTTGCCC	1	1	10	C2	-	dELS,CTCF-bound
chr3	67034482	67034505	chr3:67034482-67034505	0	GAGCAACTCTTTCCAAAAATGCTC	1	2	4	AA2	-	.
chr3	67034561	67034588	chr3:67034561-67034588	0	AAAAAAGTCTAGGGAAATGAGCAATTTT	1	2	8	AA2	2.0	.
chr3	67035879	67035901	chr3:67035879-67035901	0	GGACATCTTTCAGGAGCATTCTT	1	2	3	AA2	-	.
chr3	67036970	67036996	chr3:67036970-67036996	0	AGGAAAGCTGATAGATGGGACTAGCCC	1	2	7	AC1	-	.
chr3	67038690	67038712	chr3:67038690-67038712	0	TTACTTGCTTGGTTGGCAAGTTT	1	3	3	CCD1	-	.
chr3	67040110	67040135	chr3:67040110-67040135	0	AAGCTAGCTGCTTCTTTAGCTACCTT	1	3	6	ACC1	1.0	.
chr3	67040720	67040740	chr3:67040720-67040740	0	GAGCTAGTGTGGGAGTAGTCT	1	2	1	AD2	-	.
chr3	67041281	67041303	chr3:67041281-67041303	0	GAACTAACTTGCAAGACTTGTAC	1	2	3	AD2	2.0	.
chr3	67042628	67042651	chr3:67042628-67042651	0	GGGCAGGTTGGGAAGGGCTAGTTG	1	3	4	BCC2	3.0	.
chr3	67043197	67043226	chr3:67043197-67043226	0	AAGGTTGCCTATAGTGAAGGAGGCAAGCCC	1	1	10	A1	1.0	.
chr3	67045731	67045756	chr3:67045731-67045756	0	AATCATGCCTTTGGGAAGACTAGCTA	1	2	6	CD	1.0	.
chr3	67049025	67049057	chr3:67049025-67049057	0	AGGCAAGTTCTGCCTTCTTGTTCAGATATGTTT	1	1	13	A2	1.0	.
chr3	67049122	67049144	chr3:67049122-67049144	0	GAAAAAGCTGTGTTAGCATGTTC	1	3	3	ACC1	1.0	.
chr3	67050995	67051020	chr3:67050995-67051020	0	TATGATGTTCAGTGAAGAGCAAGTTT	1	3	6	ACD1	-	.
chr3	67053263	67053282	chr3:67053263-67053282	0	AAACTTGTTTAAGCTCCTTG	1	3	0	ABC2	-	.
chr3	67053855	67053883	chr3:67053855-67053883	0	AGAATTGTCTTGGATATATGGGCTTTTTT	1	2	9	AA2	2.0	.
chr3	67058435	67058466	chr3:67058435-67058466	0	AGACTTGTCCATACTGAGCCCCCAGCAATTTG	1	3	12	ACC1	-	.
chr3	67061068	67061095	chr3:67061068-67061095	0	ATACAAGCCCTAATAATAGAGCATCTCC	1	2	8	AD3	-	.
chr3	67061107	67061131	chr3:67061107-67061131	0	AAACAAGCCAGATAGTGACAATTCT	1	3	5	ACC1	1.0	.
chr3	67065488	67065516	chr3:67065488-67065516	0	GGATATGTTCTAATTATACAAGCTATTTT	1	2	9	AA2	-	.
chr3	67065553	67065582	chr3:67065553-67065582	0	AAACTTGTGTAGTTTTCTACAAACATCTTC	1	2	10	AD2	-	.
chr3	67066711	67066739	chr3:67066711-67066739	0	GAAATAGTTTTGATGGTGGAAAATTGTTT	1	2	9	AA2	1.0	.
chr3	67070190	67070217	chr3:67070190-67070217	0	GAGCTGGTCTTCCAGAGTGGGGATGTTT	1	2	8	AB2	-	.
chr3	67073422	67073454	chr3:67073422-67073454	0	GAAGTAGCTTGACTAATTAACTGGATCTAGTCT	1	2	13	AD2	-	.
chr3	67074822	67074845	chr3:67074822-67074845	0	TGACTTGTTTCCCCAAATAAGTTG	1	3	4	ACC2	-	.
chr3	67082516	67082536	chr3:67082516-67082536	0	GAACATGCCTGGGAAATGACC	2	2	1	AD1	1.0	.
chr3	67093498	67093519	chr3:67093498-67093519	0	GAACAACTTCCAAAGCATTCTT	1	2	2	AA2	1.0	.
chr3	67093951	67093979	chr3:67093951-67093979	0	AAACTTGTCTCCTAGAAATAAGCAATATG	1	3	9	ACD2	-	.
chr3	67095043	67095070	chr3:67095043-67095070	0	GAGCATGCTTTCAGAACAGAGCACATTT	1	2	8	AB4	-	.
chr3	67095967	67095987	chr3:67095967-67095987	0	GAATATGTTTAGAACAAGCTA	1	2	1	AC2	-	.
chr3	67095993	67096015	chr3:67095993-67096015	0	AAATAGGTCCCCAAAACATGTTT	2	2	3	AB1	-	.
chr3	67099727	67099758	chr3:67099727-67099758	0	GAGATTGTTACAGTGGACATAAAAACAAGTTC	1	2	12	AC1	1.0	.
chr3	67107729	67107753	chr3:67107729-67107753	0	AGGTTAGCCTAGGTAAAACTGGTTT	1	2	5	AB3	2.0	.
chr3	67113011	67113037	chr3:67113011-67113037	0	AAAATTGTCCTTGAGAAAAACTTTCTT	1	2	7	AA2	1.0	.
chr3	67113567	67113589	chr3:67113567-67113589	0	AGGAAAGTTTCCCAAAGTTGCCC	1	2	3	AA2	-	.
chr3	67113629	67113650	chr3:67113629-67113650	0	GGACTGGTTCCAAAGCTTGTGT	1	2	2	BD2	-	.
chr3	67114361	67114391	chr3:67114361-67114391	0	GGGCTTGCTAGCACATTTTTGGAACTATCCT	1	2	11	AC2	2.0	.
chr3	67119005	67119032	chr3:67119005-67119032	0	AGTCTTGCTTCACCCTCAGGACATCTTT	1	2	8	AD3	-	.
chr3	67119812	67119844	chr3:67119812-67119844	0	ATACAAGTTCTCAGGTCAGCCAGGAACATTTCT	1	2	13	AD3	-	.
chr3	67121287	67121307	chr3:67121287-67121307	0	GAACATACCTCAGGATTGTTT	1	2	1	AA2	-	.
chr3	67125880	67125906	chr3:67125880-67125906	0	GAAGATCTCCATCAGAAAGGCAAGTTT	2	2	7	AA1	-	.
chr3	67127562	67127588	chr3:67127562-67127588	0	TGGCAAGCTGTTAGTTTGGGCAATTTT	1	3	7	ACC1	-	.
chr3	67130170	67130201	chr3:67130170-67130201	0	TACTTTGTTTCCCATTCCTCCTGGGCTTGCTC	1	3	12	ACD1	1.0	.
chr3	67131695	67131719	chr3:67131695-67131719	0	AAACATTCTTATACAAAAGAAGTTC	1	2	5	AA2	-	.
chr3	67131926	67131950	chr3:67131926-67131950	0	GAGGAAGTCTTTTGAAATCTTGTTT	1	2	5	AD2	-	.
chr3	67133023	67133051	chr3:67133023-67133051	0	AGTCAGGCCCATGTGAGTCAGGCTAGCTC	1	2	9	BD1	-	.
chr3	67135424	67135454	chr3:67135424-67135454	0	GGGCATACTTTGTATTCCAATGGACAATCTT	1	2	11	AA2	2.0	.
chr3	67136845	67136873	chr3:67136845-67136873	0	GGGGTTGTTTTTTTCTTGTAAATTTGTTT	1	2	9	AA2	-	.
chr3	67140946	67140974	chr3:67140946-67140974	0	AGGCCTGCCTTGCTAGGTTGGGGAAGTTC	1	2	9	AB2	-	.
chr3	67141347	67141375	chr3:67141347-67141375	0	GAACATGCTCTTTTAGCTCAGAAGAGTTT	2	2	9	AB1	-	.
chr3	67147342	67147370	chr3:67147342-67147370	0	AAACTAGCTGGGTGTGGTGACACATGCCT	1	2	9	CD	6.0	.
chr3	67148100	67148123	chr3:67148100-67148123	0	AGACTTGCTTAGGTAAACAAAGCA	1	3	4	ACD2	1.0	.
chr3	67151702	67151726	chr3:67151702-67151726	0	AAGCATTCCCTTTCAAAACTGGCTC	1	2	5	AB2	2.0	.
chr3	67152927	67152959	chr3:67152927-67152959	0	AAACAAATTTACAAGAAAAAAGCAAACAACCCC	1	2	13	AA2	2.0	.
chr3	67155485	67155515	chr3:67155485-67155515	0	GAGCATGTTCTAACCCAATACAAGCAAGCTA	2	1	11	C1	1.0	.
chr3	67158335	67158359	chr3:67158335-67158359	0	AAACATTCCCTTTAAAAACTGGCTC	1	2	5	AB2	1.0	.
chr3	67161370	67161402	chr3:67161370-67161402	0	AAACATGCCTCTGGAGGACCACAACACAAGTTT	1	1	13	D2	-	.
chr3	67161968	67161996	chr3:67161968-67161996	0	AAAATTGCCCAAAGCTTGGAAACATGCTT	2	1	9	A1	1.0	.
chr3	67164292	67164317	chr3:67164292-67164317	0	GATCATGTCCTTTGTAGGGATAGCCT	1	2	6	AD2	-	.
chr3	67165255	67165275	chr3:67165255-67165275	0	GAACTATCCTGGAGAATGTTC	1	2	1	AA2	-	.
chr3	67165688	67165707	chr3:67165688-67165707	0	AAACTTTCTTGGGCTTATTT	1	2	0	AA2	-	.
chr3	67168157	67168185	chr3:67168157-67168185	0	GAGCAATTTTAACTTTTGCAAACATTTCT	1	2	9	AA2	-	.
chr3	67168820	67168844	chr3:67168820-67168844	0	ATACATGCTATCTATCAGCAAGTCC	1	3	5	CCD1	-	.
chr3	67170205	67170229	chr3:67170205-67170229	0	GGACAACTTCTTATTAGGCCTGTCC	1	2	5	AB2	-	.
chr3	67172613	67172634	chr3:67172613-67172634	0	AAGCTAGTTATAAGACTACCCA	1	3	2	ACC1	-	.
chr3	67174229	67174258	chr3:67174229-67174258	0	CTGCAAGCTCTACATGGTAAGGACATGTTC	1	2	10	CD	-	.
chr3	67175097	67175120	chr3:67175097-67175120	0	AGACAACTTTCTCTATACAAGTCT	1	2	4	AD2	3.0	.
chr3	67175343	67175366	chr3:67175343-67175366	0	AGACATGTTTGCAGTGACTTGCTG	1	2	4	CC	-	.
chr3	67175513	67175540	chr3:67175513-67175540	0	AAACTAGTTGGCACATCAAGACTTCTTT	1	2	8	AC2	-	.
chr3	67178574	67178594	chr3:67178574-67178594	0	TAACTAGTGTGGGGCAAGCTA	1	3	1	CCD2	-	.
chr3	67178691	67178717	chr3:67178691-67178717	0	AGGCAAGCTTACTATATTAAAAAGCCA	1	3	7	ACC2	-	.
chr3	67178865	67178892	chr3:67178865-67178892	0	AACCAAACTTAATAATTTGAACTTGCCC	1	2	8	AD1	-	.
chr3	67179428	67179452	chr3:67179428-67179452	0	AAGCATGTTTAGTCAACACAAACCT	2	2	5	AD1	1.0	.
chr3	67179974	67179999	chr3:67179974-67179999	0	CAAGTTGTTTAACTTTAGACAAGTCT	1	2	6	AC3	1.0	.
chr3	67182667	67182694	chr3:67182667-67182694	0	AAATTAGTCCACACAACTGAACTTGCTG	1	2	8	AC2	1.0	.
chr3	67183230	67183252	chr3:67183230-67183252	0	AATGAAGTCTGAAGAGCATGCTA	1	3	3	ACD1	1.0	.
chr3	67186936	67186958	chr3:67186936-67186958	0	TGACATGCCCTGGAGACATTTTC	1	2	3	AC2	-	.
chr3	67187708	67187738	chr3:67187708-67187738	0	AGGCATGTCTTACATGGTGGCAGGCAAGAGA	1	3	11	CDD3	1.0	.
chr3	67191028	67191050	chr3:67191028-67191050	0	GAACTTGCTCCCAAAACTATCAT	1	2	3	AD4	-	.
chr3	67194314	67194335	chr3:67194314-67194335	0	AAATTTGCTTTAAAGAAAGCTC	1	2	2	AA2	-	.
chr3	67195191	67195221	chr3:67195191-67195221	0	AGAGATGCATAGGCCCACGAGGGGCTTGCCT	2	2	11	AD1	-	.
chr3	67199916	67199937	chr3:67199916-67199937	0	GGACATCTCTGAAAATATGCTC	1	2	2	AA2	1.0	.
chr3	67201003	67201024	chr3:67201003-67201024	0	CAACTTGCTTTTGAATATGTTC	1	2	2	AC2	-	.
chr3	67201945	67201975	chr3:67201945-67201975	0	AAAAATGCTCTGTGGATATAAAAACATTTCT	1	2	11	AA2	2.0	.
chr3	67202686	67202714	chr3:67202686-67202714	0	CAGCTAGTCCAAGGTCACAAGGCTGTTTC	1	3	9	ABC2	-	.
chr3	67203247	67203267	chr3:67203247-67203267	0	TGCCTAGTCCAGGGCTTGCCC	1	2	1	CD	2.0	.
chr3	67203938	67203959	chr3:67203938-67203959	0	GGGCAAGTTACTAAACTTCTTG	1	3	2	ACC1	1.0	.
chr3	67209457	67209485	chr3:67209457-67209485	0	AAACATGCTCTCCAAAGCTGAGCATCTGA	1	3	9	ACD2	-	.
chr3	67211427	67211459	chr3:67211427-67211459	0	CAATCAGTTTTACTTAGAAAAGAAAGCTAGTCC	1	3	13	ABC1	2.0	.
chr3	67215991	67216016	chr3:67215991-67216016	0	AGTCAATCCTATTTGGGGGCATGTCC	2	2	6	AD1	1.0	.
chr3	67227545	67227567	chr3:67227545-67227567	0	AAACAAGCCCTTGATCCTAGCTC	1	2	3	DD1	1.0	.
chr3	67229453	67229472	chr3:67229453-67229472	0	GAACATGCCTGCAGTAGCCC	3	2	0	AD1	2.0	.
chr3	67229816	67229837	chr3:67229816-67229837	0	AGGATTGCCTTGAGACAAGCTG	1	2	2	AC2	1.0	.
chr3	67231491	67231513	chr3:67231491-67231513	0	GAGCAAGTTTTGCAGGTCTGCTC	1	2	3	AB1	-	.
chr3	67234036	67234068	chr3:67234036-67234068	0	CAACAATCTCGATCTGCCAAGAATAACAAGCTT	1	3	13	ACC2	2.0	.
chr3	67234583	67234615	chr3:67234583-67234615	0	TAGCTTGCTAACTACAGATCAATGGGCTAGATT	1	3	13	CCD1	1.0	.
chr3	67234624	67234647	chr3:67234624-67234647	0	GGAGATGTTTAAATTGACTTGCTA	1	3	4	ACC1	1.0	.
chr3	67235221	67235253	chr3:67235221-67235253	0	ACACTTGTTTTTAGAATTAATTTAAATAAGTTT	1	2	13	AD2	1.0	.
chr3	67236668	67236698	chr3:67236668-67236698	0	AGGCATATCCAGGCTTAGCAGAAAGAAGCTC	1	2	11	AA2	-	.
chr3	67236864	67236892	chr3:67236864-67236892	0	AGACAAGATCATCATACCCAGGTTTGTTT	1	2	9	AD2	-	.
chr3	67237300	67237325	chr3:67237300-67237325	0	AAGTTTCCTCCTTCACAGGCAAGCCC	1	2	6	AA1	1.0	.
chr3	67240778	67240798	chr3:67240778-67240798	0	GAGCAAATCCAAGAAATGTTT	1	2	1	AA2	-	dELS
chr3	67242137	67242164	chr3:67242137-67242164	0	AAAGTAGTTCACAAGGAAAGACAAACTT	1	2	8	AA2	1.0	.
chr3	67242481	67242513	chr3:67242481-67242513	0	AAAAATGTGTTGTACAAACATTTAGGCTAGTTT	2	2	13	AD1	-	.
chr3	67242530	67242550	chr3:67242530-67242550	0	AATCAATCCCTAAGCATGTTC	2	2	1	AD1	-	.
chr3	67244314	67244337	chr3:67244314-67244337	0	GAGAGAGCTCTGGGGAACTAGTCT	1	2	4	AB4	-	.
chr3	67246477	67246498	chr3:67246477-67246498	0	GGGCTTGTTATACAGATTGTTT	1	3	2	ACC2	-	.
chr3	67247781	67247802	chr3:67247781-67247802	0	TGACTTGTTTTTAAACATTCAT	1	3	2	ACD2	-	.
chr3	67259102	67259132	chr3:67259102-67259132	0	TCGCTTGCCTGCTGCCGTGTAAAACATGCCT	1	2	11	CD	-	.
chr3	67261828	67261850	chr3:67261828-67261850	0	AAACATGCCCTAAGAGAAAACTT	2	2	3	AA1	-	.
chr3	67263024	67263054	chr3:67263024-67263054	0	AAGCTCATCTTTATCACTATAGAGCAAGCTC	1	2	11	AB1	-	.
chr3	67263107	67263132	chr3:67263107-67263132	0	AAACCAGTCTTATTTTGGTCAAGTCT	1	2	6	BD2	1.0	.
chr3	67263921	67263947	chr3:67263921-67263947	0	AGGCATGTCCAACATGGAGGCTTGGTC	2	1	7	D1	1.0	.
chr3	67265357	67265389	chr3:67265357-67265389	0	GGGGTTGTTTGTTTTTTTCTTGTAAATTTGTTT	1	2	13	AA2	-	.
chr3	67269667	67269686	chr3:67269667-67269686	0	AAAAAAGTCTGAACATGTTT	4	1	0	A1	-	.
chr3	67270226	67270246	chr3:67270226-67270246	0	AAGCTAGTTTGTGATAAGCCA	1	3	1	ACC2	-	.
chr3	67270690	67270719	chr3:67270690-67270719	0	GAACCTGTCTTCTGAAGTCAGAGCTTCCCT	1	2	10	AB3	2.0	.
chr3	67274016	67274038	chr3:67274016-67274038	0	AGATAAGTCCTCAGAGGATGTCT	1	2	3	AA2	-	.
chr3	67274229	67274249	chr3:67274229-67274249	0	GAACTTGTTAGAAACAACCTT	1	2	1	AC2	-	.
chr3	67275680	67275710	chr3:67275680-67275710	0	ATTCTAGCCCACTGGCTTTTCGGGCTTGCTC	1	2	11	DD4	-	.
chr3	67276912	67276944	chr3:67276912-67276944	0	AGACATCTTCCACAGGCAAAGGGGGACTAGTGT	1	2	13	AD2	1.0	.
chr3	67277875	67277894	chr3:67277875-67277894	0	AAGGAAGCCTGCACTTGTTT	2	2	0	AD2	-	dELS
chr3	67280927	67280955	chr3:67280927-67280955	0	AAAAAAGCTCTCATTGCCAAGACAATCCT	1	2	9	AA2	1.0	.
chr3	67281544	67281571	chr3:67281544-67281571	0	AAACAAATTTCAAGAAAAAAACAACCCC	1	2	8	AA2	1.0	.
chr3	67282652	67282681	chr3:67282652-67282681	0	CTGCAAGCTGAGGAGTCAGAAAGCTAGTCC	1	3	10	CCD1	-	.
chr3	67282859	67282878	chr3:67282859-67282878	0	AGACTTACCCAATCTAGTCT	2	2	0	AD2	2.0	.
chr3	67284500	67284521	chr3:67284500-67284521	0	GAACAAGTCACATAGCTATCTT	1	3	2	ACC1	1.0	.
chr3	67284876	67284902	chr3:67284876-67284902	0	AGTCAAGTCTCCTTCATGGGAAAGCCT	1	2	7	AD2	2.0	.
chr3	67286462	67286485	chr3:67286462-67286485	0	AGGCAAGATTACTTAGACTATCCC	1	2	4	AD2	-	.
chr3	67286812	67286833	chr3:67286812-67286833	0	GAGAATGCTGTCGGACTTGCTG	2	3	2	ACC1	-	dELS
chr3	67288446	67288466	chr3:67288446-67288466	0	ATGCATGTTTTCAACATGTCT	2	2	1	CD	1.0	.
chr3	67288831	67288860	chr3:67288831-67288860	0	GAGCTTTTTCACCGCCCCTGTGACATGCCC	1	2	10	AC2	1.0	.
chr3	67288934	67288954	chr3:67288934-67288954	0	CAACATGCTCCAGGCTTATCT	1	2	1	AC2	1.0	.
chr3	67291553	67291579	chr3:67291553-67291579	0	GAACTTTTCCTACAAGCCAACTTGTTA	1	3	7	ACC2	-	dELS
chr3	67292066	67292092	chr3:67292066-67292092	0	GAGCTTGTTTCTTTTTAAATCATCCCT	2	2	7	AD1	-	.
chr3	67293269	67293292	chr3:67293269-67293292	0	GGGCATGTCTGGGGAACCTAATCT	2	2	4	AD1	-	.
chr3	67294005	67294026	chr3:67294005-67294026	0	AGGAAAGTATTTAAACTTGCCT	1	2	2	AD1	1.0	.
chr3	67294339	67294367	chr3:67294339-67294367	0	GGACATGTTACCGCATGGGATGCATGCTC	1	2	9	CD	-	.
chr3	67294619	67294640	chr3:67294619-67294640	0	GGACTTGTCTCAATACAAGTAT	1	2	2	DD1	-	pELS
chr3	67295349	67295370	chr3:67295349-67295370	0	TGACATGTTTAGAGAGATGTTA	1	3	2	ACC2	-	.
chr3	67300776	67300795	chr3:67300776-67300795	0	AGATAACTTTGGACAAGTCT	1	2	0	AA1	1.0	.
chr3	67303855	67303876	chr3:67303855-67303876	0	AAAAATGTCTCCAGACATTCCT	1	2	2	AA2	-	.
chr3	67304314	67304342	chr3:67304314-67304342	0	GAACAAGTCCAGTTCAGTTAAATTTGCCT	1	1	9	A2	1.0	.
chr3	67305198	67305223	chr3:67305198-67305223	0	AAACAGCTTTTAAAAGGGGCAAGCTC	1	2	6	AB1	2.0	.
chr3	67305918	67305940	chr3:67305918-67305940	0	GGGCATGTCGGGAAGACTTCTTA	1	3	3	ACC1	-	.
chr3	67307500	67307519	chr3:67307500-67307519	0	AAGCTTTCCTAGACTTGGCT	2	2	0	AD2	2.0	.
chr3	67307550	67307572	chr3:67307550-67307572	0	GAACTAGTTTCAGGGGCATCACA	1	3	3	ACD2	-	.
chr3	67311261	67311285	chr3:67311261-67311285	0	ACACATTTCTTCCCAGAGCTAGTCT	2	2	5	AD1	-	.
chr3	67313145	67313176	chr3:67313145-67313176	0	CAAAATGTTCTGTTCAAATTCATGACATGCCC	1	3	12	ACC1	1.0	.
chr3	67314574	67314599	chr3:67314574-67314599	0	AATCTTGCCCTACTTAGGAATTGCCT	1	2	6	AD2	-	.
chr3	67315975	67315997	chr3:67315975-67315997	0	AGGCAATTTTCATAAACATGCCT	1	1	3	A2	1.0	.
chr3	67317081	67317105	chr3:67317081-67317105	0	GGGCTTGCTCCCTAGATGGTAGTCT	1	2	5	AD1	-	.
chr3	67318774	67318799	chr3:67318774-67318799	0	CCGCTTGCTTTGAGTTTAACTTGCCC	1	3	6	CCD1	2.0	.
chr3	67318974	67318993	chr3:67318974-67318993	0	AAATTTGTTGAGGCTTGTTT	2	2	0	AC1	2.0	.
chr3	67322868	67322889	chr3:67322868-67322889	0	GGGCTTTTGTTAGGGCATGTTT	2	2	2	AD1	-	.
chr3	67325074	67325095	chr3:67325074-67325095	0	GAACAAGCTTTTGAAAAAGTTG	1	2	2	AC1	2.0	.
chr3	67325589	67325613	chr3:67325589-67325613	0	AGCCTAGCCTACCTTAAACATTCTC	1	2	5	AD3	1.0	.
chr3	67327800	67327826	chr3:67327800-67327826	0	CAGCTAGTCTCCATTGCAACCTTGTTT	1	2	7	CD	-	dELS
chr3	67327967	67327996	chr3:67327967-67327996	0	AAACATGTTTTCTCCCAGTGCAACTTGTCT	2	1	10	C2	3.0	.
chr3	67328589	67328619	chr3:67328589-67328619	0	AAGCAAGTGAGCAGTCTAGTGTGGCAAGTTT	1	3	11	CCD2	-	.
chr3	67330621	67330647	chr3:67330621-67330647	0	CAACTAGCTGGGACTACAGGCATGTGC	1	3	7	CCD1	-	.
chr3	67337594	67337613	chr3:67337594-67337613	0	AGAAATGCTTAAGGAAGTTC	1	2	0	AA2	-	.
chr3	67338666	67338692	chr3:67338666-67338692	0	CCACATGCTCTGGCATAAAACAAGTCT	1	2	7	CD	1.0	.
chr3	67348855	67348880	chr3:67348855-67348880	0	AAACAAGTCTTTTAAAGAGCAATCCA	1	2	6	AC3	1.0	.
chr3	67351672	67351696	chr3:67351672-67351696	0	AAACTTGATTCTTTAAGACCAGCCT	1	2	5	BD2	-	.
chr3	67355033	67355065	chr3:67355033-67355065	0	AGGCATGTACAGATCCAGAAGAGAAACATGATT	1	2	13	DD2	-	.
chr3	67358986	67359017	chr3:67358986-67359017	0	AGAAAAGATTTGAAAACAGAATGAACATGTTT	2	2	12	AD1	1.0	.
chr3	67360910	67360937	chr3:67360910-67360937	0	GAATATGCTTTGAGGACTGAACTTTTTT	1	2	8	AA2	-	.
chr3	67361147	67361166	chr3:67361147-67361166	0	AGGCTTGTTCTGAGATGCCG	3	3	0	ACC2	-	.
chr3	67361891	67361910	chr3:67361891-67361910	0	GAACATGCCCTGGCTAGGCT	4	2	0	CD	1.0	.
chr3	67362030	67362053	chr3:67362030-67362053	0	AAAATTGCCCAGTTGTGCTTGTCC	1	2	4	AD2	-	.
chr3	67362375	67362394	chr3:67362375-67362394	0	TAGCTTCCTTAGGCAAGCTT	2	2	0	AC1	1.0	.
chr3	67364690	67364719	chr3:67364690-67364719	0	AAGCTGGCTCGAACAGATTTAAACAAGATC	1	2	10	BD2	1.0	.
chr3	67366420	67366440	chr3:67366420-67366440	0	TGAGTAGTTCTAAGCATGTCT	1	2	1	AC3	-	.
chr3	67370592	67370617	chr3:67370592-67370617	0	TACCAAGCCCTACACATAGCATGTCT	1	3	6	CCD1	2.0	.
chr3	67371152	67371176	chr3:67371152-67371176	0	AGGAGAGCTCCCAATAAACATGCCT	1	2	5	AB4	-	.
chr3	67373515	67373539	chr3:67373515-67373539	0	TAATATGTTAAATGTAAACTTGTCT	1	3	5	ACC1	-	.
chr3	67373877	67373909	chr3:67373877-67373909	0	AAGCTACGCTAAGGATGCAAAAAGAACAAGCTC	1	2	13	AD1	3.0	.
chr3	67373920	67373948	chr3:67373920-67373948	0	GAGCTTATTTGAAAATAAAAGGCTATTTC	1	2	9	AA2	1.0	.
chr3	67374627	67374655	chr3:67374627-67374655	0	AGGCATACCTAAGACACTAAGACTAGTGT	1	2	9	AD2	-	.
chr3	67378539	67378564	chr3:67378539-67378564	0	AAGCAAATTCTTCCCTAGTCAAGCCT	1	2	6	AD2	1.0	.
chr3	67379393	67379419	chr3:67379393-67379419	0	GATCCTGCTCTTTCTGGAGACTAGTTT	1	2	7	BD4	-	.
chr3	67379932	67379962	chr3:67379932-67379962	0	AAACATCCACTTTCCTTTGTCAGACTTGCTT	2	2	11	AD1	-	.
chr3	67380542	67380562	chr3:67380542-67380562	0	AAGCATATACTAGGCATGCTC	2	2	1	AD1	1.0	.
chr3	67382287	67382314	chr3:67382287-67382314	0	GAACTGGCCCGACATCCCCAGCAAGTCA	1	3	8	BCC2	-	.
chr3	67382506	67382533	chr3:67382506-67382533	0	TGGCAAGTTCTAGTTTTTGGGCAAAATT	1	3	8	ACD2	-	.
chr3	67382853	67382884	chr3:67382853-67382884	0	AAACAAGCCAAATTCTCTAAAGCAGCAAATTC	1	3	12	ACC1	-	.
chr3	67383676	67383698	chr3:67383676-67383698	0	AAGCAAGGTTTAGGATCAAGTCT	1	2	3	DD2	1.0	.
chr3	67383886	67383913	chr3:67383886-67383913	0	AGACAATTCTTTTAAAGAAGGGATGTTT	1	2	8	AA2	-	.
chr3	67390927	67390952	chr3:67390927-67390952	0	AGATATGTCTGAAGAGGAATATGCTT	1	2	6	AA2	1.0	.
chr3	67392181	67392206	chr3:67392181-67392206	0	GGACATGTCCTTACTAGGACCAGTTT	2	1	6	B2	1.0	.
chr3	67392446	67392477	chr3:67392446-67392477	0	GGACCTGATCAAAGTATTAGTTAGGCTAGCTT	1	2	12	BD1	-	.
chr3	67393489	67393512	chr3:67393489-67393512	0	AGGCTTGCTTACGTAAACAAAGCA	1	3	4	ACD2	1.0	.
chr3	67398310	67398342	chr3:67398310-67398342	0	AAACAAATTTACAAGAAAAAAACAAACAACCCC	1	2	13	AA2	2.0	.
chr3	67399411	67399437	chr3:67399411-67399437	0	AGACTTGGTTAGCTGGCAGACATTTTC	1	2	7	AD2	-	.
chr3	67399980	67400006	chr3:67399980-67400006	0	AGACCAGCCTGGGCAACAAACAAACCC	1	2	7	AB3	1.0	.
chr3	67400647	67400675	chr3:67400647-67400675	0	CAGGAAGTTTGTGAATCCAGAACATGCTG	1	3	9	ACC1	-	CTCF-only,CTCF-bound
chr3	67401356	67401385	chr3:67401356-67401385	0	AGGTATGTTCTCAAAAATCAGAGATAGTTT	1	2	10	AA2	-	.
chr3	67401986	67402017	chr3:67401986-67402017	0	GAGAAAGCCATCGGGCGCATTGGGGCATGTTG	1	3	12	ACC1	1.0	.
chr3	67402784	67402809	chr3:67402784-67402809	0	GGACAAGTTCGGATGTCAACTTCTCA	1	3	6	ACC1	-	.
chr3	67403545	67403566	chr3:67403545-67403566	0	AGACTAGTTTGAGAGCCAGACC	1	2	2	BD1	2.0	.
chr3	67404208	67404230	chr3:67404208-67404230	0	ACGCAAGTCTTGAAAGCAGGCTC	1	2	3	BD3	1.0	.
chr3	67407455	67407478	chr3:67407455-67407478	0	AAACCTGTTACCTTTAACAAGTTC	1	3	4	BCC1	-	.
chr3	67408116	67408148	chr3:67408116-67408148	0	AGATTTGCCTTCTGCTGAAATTATGGCAAGCTG	1	3	13	ACC1	-	.
chr3	67411594	67411620	chr3:67411594-67411620	0	AAGCATTTTTAAAACACATACATGTTT	1	2	7	AD2	-	.
chr3	67411670	67411693	chr3:67411670-67411693	0	AAATTTCTTTACAAAAACAAGTTT	1	2	4	AA1	-	.
chr3	67413224	67413248	chr3:67413224-67413248	0	TGGCTTGTCAGGTGAAAACGAGCTT	1	3	5	BCC2	1.0	.
chr3	67414134	67414154	chr3:67414134-67414154	0	AGGCTAGCTGAGGGCATCTCC	1	2	1	AC2	-	.
chr3	67414515	67414547	chr3:67414515-67414547	0	AAAATACTCTGACATACCAGCAAGGACATGCCT	2	2	13	AA1	-	.
chr3	67415263	67415294	chr3:67415263-67415294	0	AAGCAAGTTTGGAGAAGGACACAAGGATTTCT	2	2	12	AA1	-	.
chr3	67417029	67417059	chr3:67417029-67417059	0	AAGCTATTTTGATTCTCTGAAAAGAAAGCTT	1	2	11	AA2	2.0	CTCF-only,CTCF-bound
chr3	67419901	67419925	chr3:67419901-67419925	0	AGGCATGTTTCTCTTTAAGATGTTT	1	2	5	AC1	-	DNase-H3K4me3
chr3	67427193	67427217	chr3:67427193-67427217	0	AAACATTTTCCTTTAAAAGTAGCCT	1	2	5	AA2	-	.
chr3	67432222	67432254	chr3:67432222-67432254	0	AGGCATTGTTTTGCTGGTTTATTAAACTTGTTT	2	2	13	AD1	-	.
chr3	67433162	67433189	chr3:67433162-67433189	0	AAAATAGCCCTTCTATAAAAGCTACCCC	1	2	8	AA2	-	.
chr3	67433256	67433285	chr3:67433256-67433285	0	TGGCTTCCCCAAACCCTGTTTAACAAGTTT	1	3	10	ACC2	-	.
chr3	67433814	67433837	chr3:67433814-67433837	0	AAACTTATTTGCACAGAGATGCTT	1	2	4	AA2	-	.
chr3	67436025	67436053	chr3:67436025-67436053	0	AAACTATTTTATTTGGTTTGAGCAATTCT	1	2	9	AA2	-	.
chr3	67445824	67445855	chr3:67445824-67445855	0	CGACAAGTTCTGTGCTAATGAGTAACTTTCTT	1	3	12	ACC1	-	.
chr3	67447296	67447315	chr3:67447296-67447315	0	GGGAATGTCTTAACAAGTCA	4	3	0	ACC1	1.0	.
chr3	67452382	67452412	chr3:67452382-67452412	0	GGGCCTGCTTTTACAAAGACGAGACTGGTTT	1	2	11	BB2	-	.
chr3	67456817	67456847	chr3:67456817-67456847	0	GCACATATTTGCCAGAGAGAAAAACATGTTT	2	2	11	AD1	-	.
chr3	67457111	67457131	chr3:67457111-67457131	0	AGACAATCTAATGACTTGCTC	1	3	1	ACC2	1.0	.
chr3	67457353	67457378	chr3:67457353-67457378	0	AAACAATTTTGGTGGGAAACATGTGC	1	2	6	AD2	2.0	.
chr3	67457810	67457829	chr3:67457810-67457829	0	GTACATGCTTGGGATAGTCC	3	2	0	AD2	-	.
chr3	67458966	67458998	chr3:67458966-67458998	0	AAAGTAGCCTGGAAAGAGAAAAGGGGCTTTTTT	1	2	13	AA2	-	.
chr3	67459430	67459452	chr3:67459430-67459452	0	AAACAAGCCTAAAATGCATGTCA	1	2	3	CD	-	.
chr3	67461607	67461638	chr3:67461607-67461638	0	AAACTAGTGTCATTTTAGGCTGGAAAATGCCT	1	2	12	AD2	1.0	.
chr3	67462144	67462167	chr3:67462144-67462167	0	AAGCAAACCTCAAAAAACAATCTC	1	2	4	AA2	2.0	.
chr3	67465885	67465905	chr3:67465885-67465905	0	AGGCAGTTCTGGGACATGCTC	2	2	1	AB1	-	.
chr3	67468136	67468155	chr3:67468136-67468155	0	GAACTCACTCAAACTTGTTT	3	2	0	AB1	-	.
chr3	67468910	67468935	chr3:67468910-67468935	0	GAGAAATCCTAACGAGGAACATGCCC	2	2	6	AA1	-	.
chr3	67469166	67469190	chr3:67469166-67469190	0	TGGCGAGTTGGGCATGGGCTAGCTC	1	3	5	BCC1	-	.
chr3	67471577	67471606	chr3:67471577-67471606	0	AAACTGGTCTGGTCTAGGCTGACCTAGCCT	1	2	10	BD2	1.0	.
chr3	67474743	67474764	chr3:67474743-67474764	0	AAAAATGCCCATACACATGTCC	1	2	2	AD2	-	.
chr3	67475492	67475523	chr3:67475492-67475523	0	AAACATTTCCAAAGAGATCCTGTAACTTGCCA	1	3	12	ACC2	-	.
chr3	67475542	67475570	chr3:67475542-67475570	0	TTATAAGTTTTCAATCAAAAGACATGTCT	1	3	9	ACD1	-	.
chr3	67479021	67479041	chr3:67479021-67479041	0	AAAGTAGCTCAAGTCATGTCT	1	2	1	AD2	-	.
chr3	67480697	67480719	chr3:67480697-67480719	0	TAACTAGCTTGAGGGACTTGTGG	1	3	3	CCD1	-	.
chr3	67483932	67483962	chr3:67483932-67483962	0	AACCAAGCTTTGGCTTACAGGAGGCTTGCCA	1	2	11	CD	1.0	.
chr3	67484234	67484260	chr3:67484234-67484260	0	GAACAAGTCTAGTCCTAGAGTATGGCC	2	2	7	AD1	-	CTCF-only,CTCF-bound
chr3	67487276	67487301	chr3:67487276-67487301	0	AAACAAGTTTCATGGGAAACTAAGTA	1	3	6	ACD2	-	.
chr3	67487575	67487606	chr3:67487575-67487606	0	AAACTAGACAAAAAAAAAGAAAAGGCAAGTCA	1	3	12	CCD2	-	.
chr3	67488082	67488106	chr3:67488082-67488106	0	AGTCTAGTTTTGTCAAAACTAGTGT	1	2	5	DD3	-	.
chr3	67488287	67488310	chr3:67488287-67488310	0	AGGCAAGCCCATATGGACATGTTG	2	1	4	C1	-	.
chr3	67489019	67489042	chr3:67489019-67489042	0	TGGCTTGTTTCTGAGGGTATGTCA	1	3	4	ACC2	-	.
chr3	67492186	67492218	chr3:67492186-67492218	0	AAACTAGGCCTCCAGAGAGCAAAAGATTTGCTT	1	2	13	AD2	-	.
chr3	67494834	67494856	chr3:67494834-67494856	0	TAACTTCCTTACTAAACTAGCTG	1	3	3	ACC2	1.0	.
chr3	67496306	67496328	chr3:67496306-67496328	0	AAACAAGCTATTGGAAGTTGCTA	1	3	3	ACC2	1.0	.
chr3	67500202	67500233	chr3:67500202-67500233	0	ATACTTGCTTCTTATGAAAATAAAACATGGCT	1	2	12	DD3	1.0	.
chr3	67500973	67500996	chr3:67500973-67500996	0	AAGCTAGATTTTCAGAGGATGTTT	1	2	4	AD2	1.0	.
chr3	67503507	67503537	chr3:67503507-67503537	0	AAACTTGCCTGCTTAAACCCTTAGCTTTCTC	1	2	11	AC1	-	.
chr3	67503690	67503722	chr3:67503690-67503722	0	AAACATACCTATTAATATTTATAAAACAATTTT	1	2	13	AA2	2.0	.
chr3	67504997	67505025	chr3:67504997-67505025	0	AAGGTTGCATCTTTCTGGTAGGCATGTTT	2	2	9	AD1	1.0	.
chr3	67505293	67505319	chr3:67505293-67505319	0	AAGCCAGTCCACACCTTAGACTTCCCT	1	2	7	AB3	-	.
chr3	67507229	67507254	chr3:67507229-67507254	0	TAGCTTGTTTATAAATGAGCAAGCAC	1	2	6	CD	-	.
chr3	67507557	67507578	chr3:67507557-67507578	0	AGGCAGGCTAAATAACTTGCCC	1	3	2	BCC2	-	.
chr3	67508479	67508501	chr3:67508479-67508501	0	AGGCTAGTCTCAAAGTCTTGGCC	1	2	3	DD1	-	.
chr3	67509430	67509455	chr3:67509430-67509455	0	GCACAAGTTCAAACTGAAAATAGCTT	1	2	6	AD2	-	.
chr3	67512218	67512245	chr3:67512218-67512245	0	AGGCTAGTCCCATTCTGAGAGTATTTTT	2	2	8	AA1	-	.
chr3	67513451	67513475	chr3:67513451-67513475	0	AGACATCTCCAAACCAAGCTGGTTC	1	2	5	AB2	-	.
chr3	67513842	67513873	chr3:67513842-67513873	0	TGACAAGTTTATAAAAATCTTTAAAAATGTCT	1	2	12	AC2	-	.
chr3	67515785	67515812	chr3:67515785-67515812	0	GAGCAAGCCCCATAAAGCAGAGATTCCC	2	2	8	AA1	-	.
chr3	67515901	67515920	chr3:67515901-67515920	0	GAACAACTTCCAACATGTCT	3	2	0	AC2	-	.
chr3	67526141	67526160	chr3:67526141-67526160	0	AAACAGGTCTAAGCTAGTTC	3	1	0	B2	-	.
chr3	67526398	67526417	chr3:67526398-67526417	1	GGACAAGCCTGCACTAATCC	2	2	0	AD1	-	dELS
chr3	67529365	67529387	chr3:67529365-67529387	0	AAGCTTGTTTACTGAGGATATTC	2	2	3	AA1	-	.
chr3	67530798	67530828	chr3:67530798-67530828	0	GGTCAAGCCCTGTCTTATAATAAACTGGTTT	1	2	11	BD3	-	.
chr3	67531036	67531061	chr3:67531036-67531061	0	TAGCATGCCCTTCTGTAAAGTAGTCA	1	3	6	ACC2	-	.
chr3	67531758	67531788	chr3:67531758-67531788	0	AAGCAAGTTTTTCTCATCTTGAGAAAAACTC	1	2	11	AA1	-	.
chr3	67533018	67533041	chr3:67533018-67533041	0	ACACATTTTTAATTAAGCAAGCTT	2	2	4	AD1	-	.
chr3	67533889	67533913	chr3:67533889-67533913	0	CAACATGTCTGACATGGACTTTTCA	1	3	5	ACC1	1.0	.
chr3	67534932	67534959	chr3:67534932-67534959	0	ATACAAGTTTCTTCAAAAGAACAAACTT	1	2	8	AD3	1.0	.
chr3	67535138	67535161	chr3:67535138-67535161	0	AAGGAAGTTAAGGAAAACTAGCTA	1	3	4	ACC1	-	.
chr3	67537910	67537942	chr3:67537910-67537942	0	GGGTTTGTTTTCTTCTTTCTTGTAAATTTGTTT	1	2	13	AA2	1.0	.
chr3	67543466	67543485	chr3:67543466-67543485	0	AGACAAGCCTGGGCAACATG	2	3	0	ACD2	3.0	.
chr3	67549635	67549666	chr3:67549635-67549666	0	AAACTATTTTCAAATTTAAATAAAAGATGTTT	1	2	12	AA2	-	.
chr3	67555142	67555171	chr3:67555142-67555171	0	GAGCAAGTTTCTTGCTGTTGGAGGAACTTC	1	2	10	AA1	1.0	.
chr3	67556776	67556808	chr3:67556776-67556808	0	CAACATGTTTTGGGGCCGGATAACAAGATGTTT	1	3	13	ACC2	2.0	.
chr3	67557827	67557846	chr3:67557827-67557846	0	AGGCAAGTTTGGGCACCCCT	3	2	0	AB4	1.0	.
chr3	67561406	67561429	chr3:67561406-67561429	0	TGGCATTTCCTGCTCAGCAAGTCT	1	3	4	ACC2	-	.
chr3	67561598	67561621	chr3:67561598-67561621	0	AAATATGTTAGGCCAAACAAGTCC	1	2	4	AC1	1.0	.
chr3	67565907	67565930	chr3:67565907-67565930	0	GGAAATGTTCTAAAAGTCTTGTTC	1	2	4	AD2	-	.
chr3	67566984	67567005	chr3:67566984-67567005	0	AGACTAGCCTGGCAACATGGCA	2	3	2	CCD1	-	.
chr3	67569585	67569611	chr3:67569585-67569611	0	GGACTTGCTTGGGCCCCAGGATTCCTT	1	2	7	AA1	-	.
chr3	67571621	67571642	chr3:67571621-67571642	0	GAACAAGTTAGCAAACTATTTA	1	3	2	ACC1	-	.
chr3	67576238	67576260	chr3:67576238-67576260	0	AGACTTGTCTGAAAGACAGGCTC	1	1	3	B1	-	.
chr3	67582420	67582446	chr3:67582420-67582446	0	ATGCATGTTGCTACAAGAGACATGTTC	1	2	7	CD	-	.
chr3	67587322	67587341	chr3:67587322-67587341	0	AAACAAGGCCAAGCTGGCTT	1	2	0	BD2	-	.
chr3	67588628	67588660	chr3:67588628-67588660	0	GAGCATGCCTGTATTTATGCTCAGAGCTCTCTT	1	2	13	AB4	1.0	.
chr3	67592120	67592141	chr3:67592120-67592141	0	AGGAAAGTTAAGAAGCTTGCCC	1	2	2	AC1	-	CTCF-only,CTCF-bound
chr3	67593468	67593498	chr3:67593468-67593498	0	CAACTACCCCATCCCAAACATCAACAAGTCC	1	3	11	ACC2	-	.
chr3	67593974	67593999	chr3:67593974-67593999	0	AAACATACTTGCAGTTGGGCTTGCTC	1	1	6	A2	-	dELS,CTCF-bound
chr3	67595547	67595568	chr3:67595547-67595568	0	AAGCAACCTCATGAACATGGCT	1	2	2	AD2	-	dELS,CTCF-bound
chr3	67597490	67597517	chr3:67597490-67597517	0	GGGAAAGTTTTAGCCCTGGAACAAATCC	1	2	8	AA2	1.0	.
chr3	67599179	67599207	chr3:67599179-67599207	0	TAACTTGCCTAGGGTTGTGAAGCTATCGT	1	3	9	ACD2	1.0	.
chr3	67601375	67601405	chr3:67601375-67601405	0	GAGCATGTTCCTTTGATAATCAGAAAAGATT	2	2	11	AD1	-	.
chr3	67601667	67601691	chr3:67601667-67601691	0	GAGGTAGCTTTAAAAAAACAAGTCG	1	2	5	AC2	1.0	.
chr3	67604505	67604532	chr3:67604505-67604532	0	CGGCATGTTTTTTAACTTTATCTTGCCT	1	3	8	CCD2	1.0	.
chr3	67605792	67605814	chr3:67605792-67605814	0	GAGCATACCTGAAGAACTAATTT	1	2	3	AA2	-	.
chr3	67608136	67608163	chr3:67608136-67608163	0	AAGTTAGCTTGACTTTAAAGTCATGCCC	1	2	8	AD2	-	.
chr3	67610297	67610324	chr3:67610297-67610324	0	AAACTAGTTCCTAAACTGCAACTTGTGT	1	2	8	CD	-	.
chr3	67611186	67611206	chr3:67611186-67611206	0	GATCAAGCCTAAAGATAGCTC	1	2	1	AD2	-	.
chr3	67612158	67612177	chr3:67612158-67612177	0	AGACTAGCCTGGGCAACATA	2	3	0	ACD2	2.0	.
chr3	67613754	67613777	chr3:67613754-67613777	0	GAACTTGCCCAAGATCACAAGTTA	1	3	4	CCD2	2.0	.
chr3	67614428	67614448	chr3:67614428-67614448	0	CAGCTAGCCCTAGACTCGGCC	1	3	1	BCD2	-	dELS,CTCF-bound
chr3	67617170	67617194	chr3:67617170-67617194	0	AGGCCTGCTTGTTTAAAACAGGCTC	1	2	5	BB2	-	.
chr3	67617324	67617353	chr3:67617324-67617353	0	CAACTTCTCTTTCAGCATGAAAACATGCTA	1	3	10	ACC2	-	.
chr3	67618512	67618537	chr3:67618512-67618537	0	AGACAGGTTGGTTAAGTAGCTTGTCT	1	3	6	BCC2	-	.
chr3	67620169	67620196	chr3:67620169-67620196	0	AGACAAGTTCTTTGTGGTCAGCAAGCTT	1	1	8	C2	1.0	.
chr3	67624221	67624247	chr3:67624221-67624247	0	AAGTTTGCCTGTCACACTGGCTTGCCA	1	3	7	ACC1	2.0	.
chr3	67625726	67625753	chr3:67625726-67625753	0	GAACAAGCCCCCTCCCAAAAGCAATCTG	1	2	8	AC3	3.0	.
chr3	67627749	67627770	chr3:67627749-67627770	0	GAGCTGGTTTCAAGACTAGCTG	1	2	2	BC2	1.0	.
chr3	67628999	67629024	chr3:67628999-67629024	0	AAAGATGTTGTGGATTCAGCATGCCT	1	3	6	ACC1	-	.
chr3	67630865	67630895	chr3:67630865-67630895	0	CAGCAAGTTTTACTGTAATGCAGCCATGCCT	1	2	11	CD	-	.
chr3	67634357	67634376	chr3:67634357-67634376	0	AGGATTGCTTGAGCAAGACC	2	2	0	AD3	3.0	.
chr3	67636202	67636223	chr3:67636202-67636223	0	GAATAAGTCCAGGAGCTTGTTT	1	1	2	A1	-	dELS,CTCF-bound
chr3	67638546	67638573	chr3:67638546-67638573	0	AGGCAAGTTTGGTGGATAAAGAAAGCCA	1	2	8	AC1	-	.
chr3	67639005	67639026	chr3:67639005-67639026	0	GAGCTATTCCGTGGCCTTGTCC	1	2	2	AD2	-	.
chr3	67639111	67639133	chr3:67639111-67639133	0	TGGCATGTTTTTAAAGAAAGCTC	1	2	3	AC2	-	.
chr3	67641341	67641371	chr3:67641341-67641371	0	GGGCTAGCTCTCCAAGCAGCCAGAAAAGCAT	1	2	11	AD1	-	.
chr3	67643873	67643895	chr3:67643873-67643895	0	CACCATGTTGGCCAGGCTTGTCT	1	3	3	CCD1	-	.
chr3	67645771	67645794	chr3:67645771-67645794	0	GAGAATGCCTATGAGAACTGGTTT	2	2	4	AB3	-	.
chr3	67646394	67646416	chr3:67646394-67646416	0	AGACAAGCCTGGCCAACATGGTG	1	3	3	CCD1	1.0	.
chr3	67649916	67649948	chr3:67649916-67649948	0	GAACTAGACCAGGGTACGAGGGCAGGAATGTTC	1	2	13	AD2	-	.
chr3	67654064	67654085	chr3:67654064-67654085	0	AAACGGGTTTCCAGGCATGTTT	2	2	2	BB1	1.0	pELS,CTCF-bound
chr3	67654187	67654207	chr3:67654187-67654207	0	AAACTTTTCTTAAACTTGCGT	1	2	1	AD2	-	pELS,CTCF-bound
chr3	67656730	67656749	chr3:67656730-67656749	0	AGACAAATATAAACTTGTTT	2	2	0	AD1	2.0	pELS,CTCF-bound
chr3	67657573	67657599	chr3:67657573-67657599	0	AATCTTGTCTACCTATTAAGCTAGGTT	1	2	7	DD3	1.0	.
chr3	67667538	67667569	chr3:67667538-67667569	0	GCACATGCACCCCCTGAATCTAAGACAAGTTC	1	2	12	DD1	-	.
chr3	67670722	67670752	chr3:67670722-67670752	0	GGACTTACCAAAGTTGACCCCAAGCAAGTTG	1	3	11	ACC2	-	.
chr3	67672274	67672303	chr3:67672274-67672303	0	GGTCATTTCTCTGTCTTTGGAAGCAAGCTT	2	2	10	AD1	-	.
chr3	67674075	67674103	chr3:67674075-67674103	0	TGACTTGTTCAGAATTCATCAACAACTTT	1	3	9	ACC1	-	.
chr3	67674808	67674831	chr3:67674808-67674831	0	AGACATTCCCCTGCAGGTTAGCCT	1	2	4	AA2	1.0	.
chr3	67681309	67681340	chr3:67681309-67681340	0	GAACATTCTTTTTTTATAGCAGAAACATTTCT	1	2	12	AA2	-	.
chr3	67684768	67684799	chr3:67684768-67684799	0	GGGCTTGTCCTTTAACTTCTGTGAACTTCATC	1	2	12	AD4	-	.
chr3	67685665	67685686	chr3:67685665-67685686	0	AAACATGCATGGGTGCTTGTTC	2	2	2	DD2	-	dELS
chr3	67689424	67689449	chr3:67689424-67689449	0	AACCTTGCTTCTCTCTGATCATGCTT	1	2	6	DD2	-	.
chr3	67695402	67695426	chr3:67695402-67695426	0	AAACTAGCTCTAAAAAGACATCTTT	2	1	5	A1	-	.
chr3	67697033	67697055	chr3:67697033-67697055	0	AGACTTGTCTGATGAAATGGCTT	1	2	3	AB1	-	.
chr3	67697822	67697854	chr3:67697822-67697854	0	TAACTTGCTTTGTGTACCACAAAGGGCTTTCAT	1	3	13	ACD2	1.0	.
chr3	67703288	67703310	chr3:67703288-67703310	0	TAACATGTTGCCTAGGCAGGTCT	1	3	3	BCC1	1.0	.
chr3	67705240	67705268	chr3:67705240-67705268	0	AGACTAGCCTGACCAACATGGAGAAACCC	1	2	9	AA1	1.0	.
chr3	67707645	67707667	chr3:67707645-67707667	0	TAACTAGTTACAAAAGCTTGTAT	1	3	3	CCD1	-	.
chr3	67709124	67709154	chr3:67709124-67709154	0	GACCTTGCCGTATCTATTTCCTGACTTGTTT	1	3	11	CCD1	1.0	.
chr3	67712004	67712033	chr3:67712004-67712033	0	AAACAAATCTTAAAAATAAGAAACAATTCT	1	2	10	AA2	-	.
chr3	67713126	67713147	chr3:67713126-67713147	0	GAGCAAGCCTCTAAGTTATTTT	1	2	2	AA1	-	.
chr3	67713180	67713205	chr3:67713180-67713205	0	AAGTATGCCCCTCCCCAGAATTGTTT	1	2	6	AA2	-	.
chr3	67714062	67714094	chr3:67714062-67714094	0	AGACAAGTCTCATTCATTTTAGGAGGTTTATTT	1	2	13	AA1	-	.
chr3	67715073	67715102	chr3:67715073-67715102	0	GAGCTACTCTGTAACCTACGGAGCATTTCT	1	2	10	AA2	1.0	.
chr3	67715901	67715920	chr3:67715901-67715920	0	CGACATCTCTGAACATGTTG	3	3	0	ACC2	-	.
chr3	67718831	67718851	chr3:67718831-67718851	0	AAACTTCCCTGAGACTTCCTC	1	2	1	AA2	-	.
chr3	67724287	67724308	chr3:67724287-67724308	0	TGGCTTCTTCAGTGGCAAGTCT	1	3	2	ACC2	-	.
chr3	67724721	67724742	chr3:67724721-67724742	0	AAGCATGTTGACAAATATGTTA	1	3	2	ACC2	-	dELS
chr3	67730690	67730714	chr3:67730690-67730714	0	ATGCAAGCTTCTTGAAAAAATGTCC	1	2	5	AD2	1.0	.
chr3	67735761	67735782	chr3:67735761-67735782	0	GGGGATGCCTGGAGACATTTTT	1	2	2	AA2	-	.
chr3	67736696	67736717	chr3:67736696-67736717	0	GGGCAAGCTCTGGAACCAGATT	1	2	2	BD1	-	.
chr3	67737918	67737943	chr3:67737918-67737943	0	GGATAATTTTGGAGGGGAGCAAGTTC	1	2	6	AA1	-	.
chr3	67744043	67744064	chr3:67744043-67744064	0	AAAATTGTTTTGAAACAGGTTC	1	2	2	AB3	-	.
chr3	67752706	67752725	chr3:67752706-67752725	0	AATCATGTTCAAGAATGTTC	3	2	0	AD2	-	.
chr3	67752952	67752983	chr3:67752952-67752983	0	TGAATTGCTGGAGGCTGACTATGGACTAGCTT	1	3	12	ACC1	3.0	.
chr3	67770529	67770557	chr3:67770529-67770557	0	AGTCTAGTCCCCAGGCAAGAAGGAAGTTT	1	2	9	AD2	-	.
chr3	67778241	67778268	chr3:67778241-67778268	0	GGACTTTTTTTGGTTGGTAGGCTATTCC	1	2	8	AA2	1.0	.
chr3	67780533	67780565	chr3:67780533-67780565	0	GAACGTGCTCTTTTAGCTTGGAGGAGTTTGTTT	1	2	13	AB2	1.0	.
chr3	67783844	67783864	chr3:67783844-67783864	0	AAGTATGTTCTGAACTAATCT	1	2	1	AA2	-	dELS,CTCF-bound
chr3	67783876	67783899	chr3:67783876-67783899	0	AATCTTGTTTAACTAAACCTGTCT	1	2	4	BD2	-	.
chr3	67784160	67784179	chr3:67784160-67784179	0	TAGCTTTCCCAGACATGCTT	3	2	0	AC1	-	.
chr3	67785887	67785918	chr3:67785887-67785918	0	CAACAAGTTTCTAGGGAGTTCAAAACTTTCTC	1	2	12	AC2	-	.
chr3	67786732	67786758	chr3:67786732-67786758	0	GGACTATCTTAAATAGAAAACATTTTT	1	2	7	AA2	-	.
chr3	67788942	67788967	chr3:67788942-67788967	0	GGTCTAGTTTAAATCAAAGGTTGCCT	1	2	6	AD2	1.0	.
chr3	67794178	67794206	chr3:67794178-67794206	0	GGGGTTGTTTTTTTCTTGTAAATTTGTTT	1	2	9	AA2	1.0	.
chr3	67796791	67796811	chr3:67796791-67796811	0	AAAATAGTTCAGGGTTTGTTT	1	2	1	AA2	1.0	.
chr3	67799476	67799504	chr3:67799476-67799504	0	AGGATTGCTTTTGTTATTCAGGCTATTTT	1	2	9	AA2	-	.
chr3	67800984	67801004	chr3:67800984-67801004	0	AGTCTAGCTTGTGGCTTGTCA	1	3	1	CCD1	-	.
chr3	67802654	67802677	chr3:67802654-67802677	0	GAGCATTTTTTGTAAGACTGGTCT	1	2	4	AB2	1.0	.
chr3	67806301	67806326	chr3:67806301-67806326	0	GAACTAGTCTTCAGGGGGACAAATTT	1	1	6	A1	-	.
chr3	67809701	67809727	chr3:67809701-67809727	0	CAGCATGCCTTGTAGGGGAGGAAGTCT	1	2	7	AC2	2.0	.
chr3	67811274	67811302	chr3:67811274-67811302	0	CAGCATGCCTGTTTGAGTAAAGCTAGGAT	1	3	9	CDD3	-	.
chr3	67812669	67812693	chr3:67812669-67812693	0	AGACTTATCTAGAGAGAGTTTGTTC	1	2	5	AA2	-	.
chr3	67813978	67814002	chr3:67813978-67814002	0	AAACTTGCATTTATCAAGCTTGTCA	1	2	5	CD	-	.
chr3	67816927	67816948	chr3:67816927-67816948	0	AAACAAACTTTAAGACAATTTT	1	2	2	AA2	-	.
chr3	67822301	67822329	chr3:67822301-67822329	0	AAGTTAGTCATTAAATACTGAGCATGCTA	1	3	9	ACC1	-	.
chr3	67824339	67824369	chr3:67824339-67824369	0	AGGTTTGTCTCTTGCTAACTTTGGCAAGTTT	1	2	11	AC2	-	dELS
chr3	67824945	67824970	chr3:67824945-67824970	0	TAGCTTGCTTTTTCTGAAACTACTCT	1	2	6	AC2	-	.
chr3	67825872	67825893	chr3:67825872-67825893	0	AGGCAGGCCTATGAACAATCTC	1	2	2	AB2	1.0	.
chr3	67827149	67827176	chr3:67827149-67827176	0	AAACATGCATACATTTCTGAATATGTTT	1	2	8	AD2	1.0	.
chr3	67830934	67830954	chr3:67830934-67830954	0	GAACTTCCTAGAGACTTGTTG	1	3	1	ACC2	1.0	.
chr3	67832217	67832245	chr3:67832217-67832245	0	GGACTTGCCTTGTCTCAGATGAGATGTTG	1	3	9	ACC2	-	.
chr3	67834245	67834275	chr3:67834245-67834275	0	AGACTTGCTCTCCTTGCTCCTCAGCTTGCAG	1	3	11	CCD1	-	.
chr3	67837723	67837742	chr3:67837723-67837742	0	AAACATGTTTGTGCATGTAT	3	2	0	DD1	1.0	.
chr3	67840267	67840288	chr3:67840267-67840288	0	AGAATAGTTTCAAAACTTGCTT	1	1	2	A1	1.0	.
chr3	67840572	67840593	chr3:67840572-67840593	0	TAACTTGTTCTGGAGGAAGCCA	1	3	2	ACC2	-	.
chr3	67840759	67840789	chr3:67840759-67840789	0	TGACTTGACTGCAACTAACTGAGACATGTTG	1	3	11	CCD2	-	.
chr3	67840858	67840878	chr3:67840858-67840878	0	AAAGTTGTTTTAAGCCAGTTT	1	2	1	AB2	2.0	.
chr3	67843444	67843463	chr3:67843444-67843463	0	AGCTATGCCTGGGCTAGTTC	4	2	0	AD4	1.0	.
chr3	67844193	67844216	chr3:67844193-67844216	0	CATCTTGCTATACTGAACATGTCT	1	3	4	CCD1	1.0	.
chr3	67845037	67845069	chr3:67845037-67845069	0	AGACAGGTCTCAATCAATTTTGAAAGTTTGCTT	1	2	13	AB2	-	.
chr3	67847206	67847234	chr3:67847206-67847234	0	AGACTTTTTCCTTTTTCAGAAGAAAGTTT	1	2	9	AA2	-	.
chr3	67847978	67848005	chr3:67847978-67848005	0	AGAAAAGCGCTATGATTTAGACTAGTTC	1	2	8	AD1	-	.
chr3	67849233	67849258	chr3:67849233-67849258	0	ATACTTGCCATGCACAAGACTAGTTG	1	3	6	CCD1	-	.
chr3	67852595	67852626	chr3:67852595-67852626	0	AGGGTTGCCAAAGCATTATGTGTAACAAGCTC	1	3	12	ACC1	-	.
chr3	67853211	67853232	chr3:67853211-67853232	0	TAACTTGATTGTGGGCAAGTTA	1	3	2	CCD2	-	.
chr3	67857357	67857388	chr3:67857357-67857388	0	ATGCTTGTTCTCTTCTCTCACAGAAATAGTCT	1	2	12	AD2	3.0	.
chr3	67858288	67858311	chr3:67858288-67858311	0	TAACATGCTAGGGGGAGCAGGCCT	1	3	4	BCC1	-	.
chr3	67862787	67862814	chr3:67862787-67862814	0	TGACAAGTTTCTAGAAGTGGACTTACTG	1	3	8	ACC1	-	.
chr3	67865037	67865062	chr3:67865037-67865062	0	AGGGCTGCCTTCCAGAAAACAAGCTG	1	3	6	ABC1	-	dELS
chr3	67866635	67866660	chr3:67866635-67866660	0	CGGCTTCTTAACAAGAAGACATGCTT	1	3	6	ACC2	2.0	.
chr3	67868171	67868192	chr3:67868171-67868192	0	TGACTAGCTGGTAAGCATTTTT	2	3	2	ACC1	-	.
chr3	67870161	67870192	chr3:67870161-67870192	0	AGACAAGTTTTCTTAAATAACAGAATATGCAT	2	2	12	AD1	-	.
chr3	67870999	67871027	chr3:67870999-67871027	0	AAATTAGCCTGGCGTGGTGGTGCTTGCCT	1	2	9	AD2	1.0	.
chr3	67872864	67872888	chr3:67872864-67872888	0	GGACAAGTTGCCGCTCAGCCTGCTC	1	3	5	BCC2	1.0	.
chr3	67873056	67873082	chr3:67873056-67873082	0	TAGCTTGCCCAGATACACAACAAGGTT	1	3	7	CCD1	-	.
chr3	67873851	67873877	chr3:67873851-67873877	0	GTGCTTGTTTACTTCCAGGTCATGTTT	1	2	7	DD2	-	.
chr3	67874510	67874542	chr3:67874510-67874542	0	TCACATGTTTGGCTCATTTTTTCTAACTAGTTT	1	3	13	CCD1	-	.
chr3	67878766	67878795	chr3:67878766-67878795	0	GAACATTTTTGAGGTATGAAAAGCATCTTT	1	2	10	AA2	-	.
chr3	67880319	67880342	chr3:67880319-67880342	0	TAACTTGTTCTGAAAGCCTTGCTA	1	3	4	CCD2	-	.
chr3	67881788	67881807	chr3:67881788-67881807	0	AGACAAACTGAGGCAAGTTC	2	2	0	AC1	-	.
chr3	67884487	67884507	chr3:67884487-67884507	0	GTGCATGCTGTGGGCATGTTA	2	3	1	CCD1	1.0	.
chr3	67884735	67884756	chr3:67884735-67884756	0	CAACATGGCCACCAGCAAGCCC	1	3	2	CCD2	-	.
chr3	67886377	67886406	chr3:67886377-67886406	0	GACCTTGTCTCTGGCAGATCAAAGTAGCCT	1	2	10	AD2	1.0	.
chr3	67886420	67886439	chr3:67886420-67886439	0	GGAAATGCCTGAACTATTCT	1	2	0	AA2	2.0	.
chr3	67893071	67893090	chr3:67893071-67893090	0	AAACAAGCCTGGGAGAGTTT	3	2	0	AB1	-	.
chr3	67895470	67895490	chr3:67895470-67895490	0	GGGTTTGTCCCTAACTAGCCC	1	2	1	AC2	-	.
chr3	67899976	67900007	chr3:67899976-67900007	0	ACACTTCTCCTGATTTCTAAGTAGGCAAGCTT	1	2	12	AD1	-	.
chr3	67900471	67900498	chr3:67900471-67900498	0	AGACTAGTTCAAAAATCAAGACAATTAT	1	2	8	AD4	-	.
chr3	67900705	67900728	chr3:67900705-67900728	0	AAGCAAGCCACAGGTAGCATGCAC	1	3	4	CCD1	1.0	.
chr3	67903992	67904024	chr3:67903992-67904024	0	GGGGTTGTTTGTTTTTTTCTTGTAAATTTGTTT	1	2	13	AA2	-	.
chr3	67906937	67906964	chr3:67906937-67906964	0	GACCTAGCTCAGTGTACTGAGCAAGGCT	1	2	8	DD3	-	.
chr3	67907133	67907154	chr3:67907133-67907154	0	AAACAAGTTGCAGGATTTGCCT	1	2	2	AC2	-	.
chr3	67922361	67922380	chr3:67922361-67922380	0	GGATTTGTCTAAGCTAATCC	1	2	0	AA2	-	.
chr3	67922640	67922661	chr3:67922640-67922661	0	AAACATTTTAGAGGGCTAGCCT	1	2	2	AC1	-	.
chr3	67929046	67929070	chr3:67929046-67929070	0	AAACAATCCTGCAATGCACATGTCT	1	2	5	AD2	-	.
chr3	67933937	67933962	chr3:67933937-67933962	0	GAACCAGTTTCAAGGTAGACAATTTT	1	2	6	AB3	-	.
chr3	67934072	67934096	chr3:67934072-67934096	0	GAGCTTGTGTTCCTGCAACTAGTCG	1	3	5	CCD2	1.0	.
chr3	67934305	67934331	chr3:67934305-67934331	0	TAACAGGCCACAGACCAAAACTAGTCT	1	3	7	BCC2	2.0	.
chr3	67938732	67938753	chr3:67938732-67938753	0	GAGCAAGTTTCCAGATAACTCT	1	2	2	AA1	-	.
chr3	67939203	67939235	chr3:67939203-67939235	0	TGGCAAGTTCACATTGTCATAGGTGACTTGCTT	1	2	13	CC	-	.
chr3	67939557	67939579	chr3:67939557-67939579	0	AAGCGTGCCTTAAGAGCTTTCTT	1	2	3	AB3	-	.
chr3	67939797	67939816	chr3:67939797-67939816	0	GAATTTGCTTGAAAAAGTTC	1	2	0	AA2	-	.
chr3	67941846	67941878	chr3:67941846-67941878	0	AAACTTGGCTTCTGAGTAAGTGTGGCCTTGTTC	1	2	13	DD2	-	.
chr3	67943734	67943755	chr3:67943734-67943755	0	AGGCTAGCCCAAAGTTATGCTC	2	2	2	AD1	2.0	.
chr3	67946638	67946665	chr3:67946638-67946665	0	GAAGATGCCCATCTGTACATGCAAGTTT	1	2	8	AD2	-	dELS
chr3	67947788	67947811	chr3:67947788-67947811	0	AAACTTATTAAACAAGACTTGTCA	1	3	4	ACC2	-	.
chr3	67948481	67948503	chr3:67948481-67948503	0	AGACTACCTCCTCAAGCTGGTCC	1	2	3	AB2	1.0	.
chr3	67948959	67948987	chr3:67948959-67948987	0	AAACTTCTCTGAGCTAAAGGAGCATGTTC	1	1	9	A2	-	.
chr3	67949515	67949547	chr3:67949515-67949547	0	GAGAAAGCTCGGGTTACCCACAAAGGGAAGCCT	1	2	13	AA2	-	.
chr3	67949718	67949746	chr3:67949718-67949746	0	GAGCTATTTTGTCACCACCAGGCCTGCCT	1	2	9	AB2	-	.
chr3	67954793	67954816	chr3:67954793-67954816	0	AAACTACTCTTGATAAGTTTGTTT	1	2	4	AA2	-	.
chr3	67955812	67955831	chr3:67955812-67955831	0	GAGCATTCTCAAACATGGCT	3	2	0	AD2	-	.
chr3	67956113	67956142	chr3:67956113-67956142	0	GAACAAGTTCAAATTGTTCCCAGTATGTTT	1	2	10	AC1	1.0	.
chr3	67961133	67961161	chr3:67961133-67961161	0	AAACAAATTTACAAGAAAAAAGCAACCCC	1	2	9	AA2	-	.
chr3	67962868	67962896	chr3:67962868-67962896	0	AAACATGTATGTACTTCAAAAAATAGTCT	1	2	9	AD2	-	.
chr3	67965082	67965108	chr3:67965082-67965108	0	AAACTAGTATAAGCATTGTACTAGTTT	1	2	7	DD2	-	.
chr3	67966298	67966326	chr3:67966298-67966326	0	AGATATATTCAACACTCTGAAACTAGCCC	2	2	9	AA1	-	.
chr3	67967885	67967908	chr3:67967885-67967908	0	AGGCCTGTTTCCATAGACTCGTTT	1	2	4	BB2	2.0	.
chr3	67968693	67968716	chr3:67968693-67968716	0	TGGCAAGCCCTTAGAAGAATGCCT	1	2	4	AC2	1.0	.
chr3	67969502	67969524	chr3:67969502-67969524	0	TACCATGCTTGGAAAACTTGCTT	1	2	3	CD	-	.
chr3	67969691	67969713	chr3:67969691-67969713	0	AGGCAATCTCTGGAGACATTCTT	1	2	3	AA2	-	.
chr3	67970157	67970181	chr3:67970157-67970181	0	TAAAAAGCTTTTAAAAAACTAGTTA	1	3	5	ACC1	1.0	.
chr3	67976778	67976807	chr3:67976778-67976807	0	AGACATGTCTCACTGAAAGAAGGTAAATCT	2	2	10	AA1	1.0	.
chr3	67977532	67977552	chr3:67977532-67977552	0	AAGCTTGTTTTGAATATCCTT	2	2	1	AA1	1.0	.
chr3	67979212	67979235	chr3:67979212-67979235	0	ATACATGTCCACAAACACTTGTTT	1	2	4	DD2	1.0	.
chr3	67980425	67980455	chr3:67980425-67980455	0	AAACACGTTCGTTATGGTTTTAGACATTCCC	1	2	11	AB2	-	.
chr3	67983454	67983479	chr3:67983454-67983479	0	ATAAATGTTCTTCTGTAAGCATGCCA	1	3	6	ACD1	1.0	.
chr3	67984658	67984686	chr3:67984658-67984686	0	AGACATCCTTGGTGTTCCTTGGCTTGTCT	1	2	9	AC2	-	.
chr3	67986732	67986752	chr3:67986732-67986752	0	TGGCAAATTTAAGGCAAGTTT	1	2	1	AC1	1.0	.
chr3	67987695	67987723	chr3:67987695-67987723	0	GAAGATGTTCAATCCAAATAAGCATCTTT	1	2	9	AA2	-	.
chr3	67989809	67989835	chr3:67989809-67989835	0	AAGCAAGCCCAAATATATATCATGCTT	1	2	7	CD	-	.
chr3	67992259	67992289	chr3:67992259-67992289	0	GGGGTTGCTTGTTATTACAGCAAACATTTTT	1	2	11	AA2	-	.
chr3	67992652	67992682	chr3:67992652-67992682	0	GGGCATGTTTGTATTCCAGTAAAACTTAATT	1	2	11	AD4	-	.
chr3	67994596	67994616	chr3:67994596-67994616	0	GGACATTTCCCCAGCTTGTTT	1	2	1	AC2	-	.
chr3	67994787	67994808	chr3:67994787-67994808	0	GAAGATCCCTGAAAACTTGTCC	2	2	2	AA1	1.0	.
chr3	67995123	67995147	chr3:67995123-67995147	0	AAAGATGCCTACCTTGGGCTAACCT	1	2	5	AA2	-	.
chr3	67995866	67995887	chr3:67995866-67995887	0	CGGCTTGCTTAGAATCTTGCTG	1	3	2	CCD2	1.0	.
chr3	67998115	67998134	chr3:67998115-67998134	0	AGGCATGTTTGGAAAAGTGT	3	2	0	AD1	1.0	.
chr3	67999985	68000007	chr3:67999985-68000007	0	CACCATGTTTTCCAGGCTTGTCT	1	2	3	CD	-	.
chr3	68003760	68003788	chr3:68003760-68003788	0	TAACATATTTTTATTTATTAAACATGTTC	1	2	9	AC1	-	.
chr3	68004747	68004766	chr3:68004747-68004766	0	AAACATATCCAGGCATATCT	1	2	0	AA2	-	.
chr3	68006844	68006873	chr3:68006844-68006873	0	CAGCTTGCCTTTGAATTCCAAGACATATTG	1	3	10	ACC1	1.0	DNase-H3K4me3
chr3	68007137	68007159	chr3:68007137-68007159	0	AAACTAACTTTGGAAGCAAGTTG	1	2	3	AC2	-	.
chr3	68007903	68007931	chr3:68007903-68007931	0	CAGCTTCCCTGCTGGGGGCAGGCATGTCA	1	3	9	ACC2	1.0	.
chr3	68008546	68008577	chr3:68008546-68008577	0	TGGCTTGTCTGAGGCCACACAGGGAATAGCTG	1	3	12	ACC2	1.0	.
chr3	68014626	68014658	chr3:68014626-68014658	0	AAATAAGTTTTAAACTACCCAAGGAACTGGTTT	1	2	13	AB3	1.0	.
chr3	68014822	68014850	chr3:68014822-68014850	0	GGAAATGCTGAATATTGCAAGGCAAGCCA	1	3	9	ACC1	-	.
chr3	68017338	68017365	chr3:68017338-68017365	0	AGGATTGTTTAGAAGTAAGAGCAAATTT	1	2	8	AA2	1.0	CTCF-only,CTCF-bound
chr3	68018812	68018835	chr3:68018812-68018835	0	CACCTAGCTTGGGAGGGCAAGTTG	1	3	4	CCD1	1.0	.
chr3	68019256	68019281	chr3:68019256-68019281	0	AAACAGGCCTGGCTGAAAGCATGGTT	1	2	6	BD2	-	.
chr3	68019405	68019433	chr3:68019405-68019433	0	GGATAAATCTACATTTATTAGACTTGCTC	1	2	9	AA1	2.0	.
chr3	68019645	68019675	chr3:68019645-68019675	0	GAATATGCTGTCTTTCAAATAAAACTTGCTA	1	3	11	ACC1	1.0	.
chr3	68019690	68019713	chr3:68019690-68019713	0	TAACATGTTAGGTAGAAATTGCCT	1	3	4	ACC2	-	.
chr3	68020087	68020118	chr3:68020087-68020118	0	TTACTTGTTTTGTTTTGAGATGAAACATGTTG	1	3	12	CCD1	-	.
chr3	68020375	68020397	chr3:68020375-68020397	0	GGGCAAGTCAGTGTAACTTTCTC	1	3	3	ACC1	-	.
chr3	68021764	68021786	chr3:68021764-68021786	0	GAGCTAGTGTGAGAGAGTAGCCT	1	2	3	AD2	-	.
chr3	68023759	68023780	chr3:68023759-68023780	0	TAACATGACATCAAGCTTGTTT	1	3	2	CCD2	-	.
chr3	68023852	68023882	chr3:68023852-68023882	0	AAGCAAACCTTTGAGGCTATGGAACTTTCTT	1	2	11	AA2	1.0	.
chr3	68025916	68025947	chr3:68025916-68025947	0	AAACTTGTCTCCCTCCACAGGAATGTAAGTTC	1	2	12	AD1	1.0	.
chr3	68029048	68029080	chr3:68029048-68029080	0	TGGCTAGCCTCACTCTTAACAGAAAACTTGACA	1	3	13	CCD1	1.0	.
chr3	68029294	68029326	chr3:68029294-68029326	0	GAGATAGTTTACTTTTTTTTCTGTAACAAGTCT	1	2	13	AC2	-	.
chr3	68029942	68029968	chr3:68029942-68029968	0	GAAAATGCCTGGGTAAGAAGCCTGCTT	1	2	7	AB2	-	.
chr3	68031607	68031635	chr3:68031607-68031635	0	TGAAATGTTCCTATGTGGCAGGCTTGCCA	1	3	9	ACC1	-	.
chr3	68031673	68031704	chr3:68031673-68031704	0	AAGGATGATTAATACATGAAACAAGCAAGTTT	2	2	12	AD1	-	.
chr3	68032235	68032261	chr3:68032235-68032261	0	AAACATTTTCTCTAGATGAGCAAGTGT	1	2	7	AD2	-	.
chr3	68032900	68032931	chr3:68032900-68032931	0	GTACTTGCTTCCTACTCCTGTTCAACTTGTTT	1	2	12	CD	-	.
chr3	68034938	68034957	chr3:68034938-68034957	0	TGGCATCTTAGGGCTTGCTC	3	3	0	ACC2	-	.
chr3	68037804	68037828	chr3:68037804-68037828	0	AAGCAAATCCTTTTAAAGCATCTTT	1	2	5	AA2	-	dELS
chr3	68037853	68037875	chr3:68037853-68037875	0	AAACATATTTTCACGGCATGCCA	1	3	3	ACC2	1.0	dELS
chr3	68039844	68039864	chr3:68039844-68039864	0	GGACATACCTCAGAGAAGTCC	1	2	1	AA2	-	.
chr3	68041702	68041725	chr3:68041702-68041725	0	AGCCATGTTCTCTAGGACTTTTCC	1	2	4	AD3	1.0	.
chr3	68042497	68042525	chr3:68042497-68042525	0	AAATTAGCTTGGTGTGGTGGCACATGCCT	1	2	9	AD2	-	.
chr3	68044763	68044783	chr3:68044763-68044783	0	GGGCAAGTTTCAAAATTTTTC	1	2	1	AA1	-	.
chr3	68045971	68045992	chr3:68045971-68045992	0	GAATTAGCTTAGTGACATGTTT	1	2	2	AC2	1.0	.
chr3	68047166	68047194	chr3:68047166-68047194	0	GAGCAGTTTTTCTTTCTTTAGACAAGTCT	1	2	9	AB1	-	.
chr3	68054869	68054895	chr3:68054869-68054895	0	GCACTAGTTACATTATTAGACAAGTTT	1	2	7	CD	-	.
chr3	68059922	68059945	chr3:68059922-68059945	0	TGGGGAGCCCCCGCAGGCTTGTTC	1	3	4	ABC1	1.0	dELS
chr3	68060034	68060060	chr3:68060034-68060060	0	GGGCTTGCTCCATGTATAATCAAGGCT	1	2	7	DD1	-	.
chr3	68062427	68062450	chr3:68062427-68062450	0	GCGCAGGTCCTGAAAGACTAGTTC	1	2	4	BD1	1.0	.
chr3	68067225	68067251	chr3:68067225-68067251	0	AAATATGCCTAACGTAAGGATTTGCCT	1	2	7	AA2	1.0	.
chr3	68067542	68067572	chr3:68067542-68067572	0	TAGCATGCTCCTGCACATGGTAGGCATTTAC	1	3	11	ACD2	-	.
chr3	68068146	68068175	chr3:68068146-68068175	0	AAGCAAGCACTTTTAACTTAAAAAAAGTTT	1	2	10	AD2	-	.
chr3	68068767	68068786	chr3:68068767-68068786	0	GATCTTGTTTAGTCTTGTTC	2	2	0	DD2	2.0	.
chr3	68070501	68070523	chr3:68070501-68070523	0	TGACATGCCCTGGAGACATTTCC	1	2	3	AC2	1.0	.
chr3	68070942	68070973	chr3:68070942-68070973	0	CAACAAGTCTCTAGGGAGTTCCAAACTTCCCC	1	2	12	AC2	1.0	.
chr3	68073867	68073892	chr3:68073867-68073892	0	GAACAGGTTTTGTGGAAGACAATTTT	1	2	6	AB2	-	.
chr3	68074040	68074064	chr3:68074040-68074064	0	GAGCTTGCTTTCCTGCAACTAGACA	1	3	5	CCD1	-	.
chr3	68074744	68074775	chr3:68074744-68074775	0	GAGCTTGTCTCATAACCACCATATACATTTTC	2	2	12	AD1	-	.
chr3	68076224	68076253	chr3:68076224-68076253	0	AAAGTAGCCCACACAGAAGTCAACAAGCCA	1	3	10	ACC1	-	.
chr3	68077149	68077181	chr3:68077149-68077181	0	GGGGTTGTTTGTTTTTTTCTTGTAAATTTGTTT	1	2	13	AA2	-	.
chr3	68084486	68084513	chr3:68084486-68084513	0	AGTCTTGTTTCCTTTAAAAAATTAGTCC	1	2	8	AD2	1.0	.
chr3	68089877	68089898	chr3:68089877-68089898	0	TTTCTAGTTTAAAAACATGTTC	2	3	2	CDD2	-	.
chr3	68090205	68090229	chr3:68090205-68090229	0	AAACAAATCCCTGCAAGATATGTTT	1	2	5	AA2	-	.
chr3	68091277	68091299	chr3:68091277-68091299	0	AAGTATGCCCTTATGGCTAGCCC	1	2	3	AC2	1.0	.
chr3	68092329	68092357	chr3:68092329-68092357	0	AAAATAGCTCAGTCAACAGTGACTTGTTA	1	3	9	ACC1	-	.
chr3	68093918	68093948	chr3:68093918-68093948	0	AGGCCTGTCTCTTGATATGGAAAGGAAGTTT	1	2	11	AB2	-	.
chr3	68103356	68103377	chr3:68103356-68103377	0	TTCCTTGTTTTTAAACATGCTT	2	3	2	CDD2	-	.
chr3	68105398	68105420	chr3:68105398-68105420	0	CAGCCAGTTAAACAAACATGTTT	1	3	3	BCC1	-	.
chr3	68106649	68106679	chr3:68106649-68106679	0	AGGCAAGTCGATGGACTGGGAGAAAATGCTT	1	2	11	AC2	-	.
chr3	68112135	68112161	chr3:68112135-68112161	0	AGGCAAGCTTTAACAGTGGGCATCTGT	1	2	7	AD4	-	.
chr3	68112312	68112339	chr3:68112312-68112339	0	GAGCTTATTCAGAAATTCAAAGTTGTTT	1	2	8	AA2	1.0	.
chr3	68115863	68115895	chr3:68115863-68115895	0	ACACATGTCCTGTTGTCACCACAAAACATTTCT	1	2	13	AD3	-	.
chr3	68118004	68118029	chr3:68118004-68118029	0	GAACTGGTTTTGTTGAAAACAATTTT	1	2	6	AB2	1.0	.
chr3	68120725	68120751	chr3:68120725-68120751	0	ATGAAAGTTTATGGAAGAAGCATGTTT	1	2	7	AD4	1.0	.
chr3	68122665	68122690	chr3:68122665-68122690	0	GGCAAAGCCTGAAAAAAAGCAAGTTG	1	3	6	ACD1	2.0	.
chr3	68124382	68124414	chr3:68124382-68124414	0	AGAGATGTCTGTATGTGGCCCATAAGGATGCTC	1	2	13	AA2	1.0	.
chr3	68126311	68126334	chr3:68126311-68126334	0	AAACATGCTTCCTGGAACTTGATA	1	2	4	CD	1.0	.
chr3	68129016	68129035	chr3:68129016-68129035	0	AAGCTAGTCTAAACATTTCA	4	2	0	AC3	1.0	.
chr3	68129816	68129842	chr3:68129816-68129842	0	AAAAAAGTTCCTTCTTGAAGTAAGTTT	1	2	7	AA2	-	.
chr3	68130984	68131015	chr3:68130984-68131015	0	AGACAAGCTCCACGAAAACAGGGAGCTTTTTC	1	1	12	A1	-	.
chr3	68131136	68131165	chr3:68131136-68131165	0	GAGATTGCCTGCACCATATATAACTAGTCA	1	3	10	ACC1	-	.
chr3	68134848	68134873	chr3:68134848-68134873	0	ATGTAAGTTTCTGTTGAAACTAGTTT	1	2	6	AD4	2.0	.
chr3	68135313	68135337	chr3:68135313-68135337	0	TAGCTAGCTCTGGCCAAACAAAGCC	1	3	5	ACD2	1.0	dELS
chr3	68135943	68135972	chr3:68135943-68135972	0	GAACAAGCCTAAATTTACTTACATATGCTT	2	2	10	AD1	1.0	.
chr3	68137314	68137333	chr3:68137314-68137333	0	GAGCAAGCCTTGACAAGTGT	3	2	0	CD	1.0	.
chr3	68142187	68142218	chr3:68142187-68142218	0	AAAATTGCTTTGTTTCTCATTCAAGCTTCTCT	1	2	12	AA2	1.0	.
chr3	68145531	68145562	chr3:68145531-68145562	2	TAACAAGTTTATTCCCTTATCAGAGCCTGCTC	1	2	12	BC2	-	.
chr3	68152372	68152400	chr3:68152372-68152400	0	TAAAAAGCTTATGACTTTTTGACAAGTTC	1	3	9	ACC1	2.0	dELS
chr3	68152886	68152906	chr3:68152886-68152906	0	TGGCATGCCCTGGGCAAACTT	1	2	1	AC2	1.0	.
chr3	68155272	68155297	chr3:68155272-68155297	0	TGACATTCTCAGTAGAAGGCTTGCCA	1	3	6	ACC2	1.0	.
chr3	68156269	68156291	chr3:68156269-68156291	0	AGGCTAGCCCTTCTAACTAGGTA	1	3	3	CCD1	1.0	.
chr3	68157108	68157128	chr3:68157108-68157128	0	AAACATGTTTGGAGCATATTC	2	1	1	A1	-	.
chr3	68157219	68157240	chr3:68157219-68157240	0	CAACATGCTCTTGAGCATCCTG	2	3	2	ACC1	1.0	.
chr3	68157989	68158018	chr3:68157989-68158018	0	TAACAAGTTCCAGAGATCAATAGCTTTCTC	1	3	10	ACC1	-	.
chr3	68158276	68158297	chr3:68158276-68158297	0	CAGCTAGCTTCCCAGCAAGCTT	2	2	2	CC	-	.
chr3	68159703	68159727	chr3:68159703-68159727	0	AAGTATGCCCACTACAAACTTTCTC	1	2	5	AA2	2.0	.
chr3	68161920	68161948	chr3:68161920-68161948	0	AAACTTTTTTTTGAAACACAGCCATGCTC	1	2	9	AD2	-	.
chr3	68164417	68164437	chr3:68164417-68164437	0	AGGCAAGTTTTGAATAAATCC	1	2	1	AA1	-	.
chr3	68164687	68164709	chr3:68164687-68164709	0	AATCTAGTTCTTAGGGTTAGCTC	1	2	3	AD2	-	.
chr3	68166406	68166425	chr3:68166406-68166425	0	AGGCTCTTTCAGACTAGTCC	3	2	0	AB1	-	.
chr3	68170321	68170348	chr3:68170321-68170348	0	ATAAATGCCCAAAGTCCAGGGCTTGTTT	1	2	8	AD4	-	.
chr3	68174399	68174419	chr3:68174399-68174419	0	GAACTTCCTGGAGACTTGTTG	1	3	1	ACC2	-	.
chr3	68176281	68176300	chr3:68176281-68176300	0	AGACAAGCCTGGGCAACATA	2	3	0	ACD2	1.0	.
chr3	68177239	68177262	chr3:68177239-68177262	0	AGGCATGCTCCCTCGAATTTGCTC	1	1	4	A2	1.0	.
chr3	68177298	68177318	chr3:68177298-68177318	0	AGAGAAGTTTAGAACCAGCTC	1	2	1	AB2	-	.
chr3	68177443	68177474	chr3:68177443-68177474	0	TACCTTGCTCTTTTGAAGAGAGAAACTTGTCA	1	3	12	CCD1	1.0	.
chr3	68180979	68181003	chr3:68180979-68181003	0	TAGCTGGTTTTCATGAAACAAGCTG	1	3	5	BCC2	-	.
chr3	68181691	68181715	chr3:68181691-68181715	0	AGACAAGTTCCCAGAATACTAGACT	1	2	5	DD1	1.0	.
chr3	68184572	68184603	chr3:68184572-68184603	0	TGGCATGTCTCTTCTATCCCTAAAGCAGGACT	1	3	12	BCD2	2.0	.
chr3	68187619	68187651	chr3:68187619-68187651	0	GAACTTTCTTATATGTGTTTTGGGAGCATGTGT	1	2	13	AD2	-	.
chr3	68189307	68189330	chr3:68189307-68189330	0	AATCTAGCCCTAGAAAGCAACTTT	1	2	4	AD3	-	.
chr3	68189655	68189681	chr3:68189655-68189681	0	AAAAATGGCCTGAATCAAAGCTTGTCT	2	2	7	AD1	-	.
chr3	68190317	68190346	chr3:68190317-68190346	0	GGATAAGTTTAAGATGATAGCAACATGTCA	1	3	10	ACC1	-	.
chr3	68190834	68190853	chr3:68190834-68190853	0	GAGCTTGTCCAAGCAAAGTA	2	3	0	ACD2	-	.
chr3	68193617	68193644	chr3:68193617-68193644	0	AAACATCTTTCCTTAAGCAAAAATGTTT	1	2	8	AA2	1.0	.
chr3	68197091	68197111	chr3:68197091-68197111	0	AATCATGCTTTAGACATGCTT	2	1	1	D1	-	.
chr3	68202973	68202993	chr3:68202973-68202993	0	ACACTTCTTTAAGGCATGTTT	2	2	1	AD1	-	.
chr3	68203397	68203423	chr3:68203397-68203423	0	TGACATGTCTGTTTCTGATGCTTGCTC	1	2	7	CD	1.0	.
chr3	68203998	68204029	chr3:68203998-68204029	0	AGACTTGTCTACACCAACCCTTCAGCAATTCA	1	3	12	ACC1	-	.
chr3	68207075	68207099	chr3:68207075-68207099	0	CAACTTGCCTGGTAAGGACTACCCT	1	2	5	AC2	-	.
chr3	68208362	68208381	chr3:68208362-68208381	0	CGACAAGCCTGGACATAGCT	3	3	0	ACD2	1.0	.
chr3	68209341	68209366	chr3:68209341-68209366	0	AAACTAATACAGCCTGGAACATGCCT	2	2	6	AD1	1.0	.
chr3	68214591	68214622	chr3:68214591-68214622	0	GAGCAAGTTCCTTAGTTTTTCTGGGCTTCTAT	1	2	12	AD4	-	.
chr3	68215430	68215457	chr3:68215430-68215457	0	AATCTTGCTTGGATTTGGTGACAAGTCT	1	2	8	CD	-	.
chr3	68220258	68220280	chr3:68220258-68220280	0	AAGATTGTCTGCAAAACAAGGCT	1	2	3	AD3	2.0	.
chr3	68223084	68223108	chr3:68223084-68223108	0	AAGCAAGTCTTTCAGAGCCAAGTTT	1	1	5	D2	-	.
chr3	68223433	68223453	chr3:68223433-68223453	0	AAACTAACTTAAAACAATTTC	1	2	1	AA2	-	.
chr3	68224199	68224219	chr3:68224199-68224219	0	AGGCAAATTTAAGACATCCTT	1	2	1	AA2	-	.
chr3	68225778	68225803	chr3:68225778-68225803	0	AAAATTGTGTAATCTTGAGCATGTTT	2	2	6	AD1	-	.
chr3	68227551	68227576	chr3:68227551-68227576	0	TAGCAAGTCTCCATACAGGCATATTG	1	3	6	ACC1	-	DNase-H3K4me3
chr3	68228724	68228756	chr3:68228724-68228756	0	AAACAATTCTTTGCTTCTTAGTAAAACCAGCTT	1	2	13	AB2	1.0	.
chr3	68236254	68236284	chr3:68236254-68236284	0	AGGCATGCTAGGTAATATTCTAAGCTTTTTG	1	3	11	ACC1	1.0	.
chr3	68238988	68239013	chr3:68238988-68239013	0	GGGCTAATTTCTAAACAGGCATTCCC	1	2	6	AA2	1.0	.
chr3	68241351	68241381	chr3:68241351-68241381	0	AGATTAGCCCAATTACCTTCTGGGGATGTTT	1	2	11	AA2	-	.
chr3	68242354	68242384	chr3:68242354-68242384	0	AGACTTTTCTTTGCACAGTCTAAACAATCCT	1	2	11	AA2	1.0	.
chr3	68243428	68243447	chr3:68243428-68243447	0	GGGCTTCCTTAAGCTACCCC	1	2	0	AA2	-	.
chr3	68247768	68247793	chr3:68247768-68247793	0	GAGCAAGTCTCTCAATTGGCTAATTG	1	3	6	ACC1	1.0	.
chr3	68250730	68250753	chr3:68250730-68250753	0	AAATTAGCTAAATTGGGCAAGCCT	1	2	4	AC1	-	.
chr3	68253284	68253307	chr3:68253284-68253307	0	ATACTTGTCAAAATGAACATGCTT	1	2	4	CD	-	.
chr3	68257722	68257744	chr3:68257722-68257744	0	GGGCTAGACTCAGTAACTTGCTT	1	2	3	CD	1.0	.
chr3	68258821	68258840	chr3:68258821-68258840	0	AAATATGCTAGGGCATGTTT	3	2	0	AC1	-	.
chr3	68263302	68263330	chr3:68263302-68263330	0	TGTTTAGTCTCTTGAATAGAGACTAGTCT	1	3	9	ACD1	1.0	.
chr3	68266889	68266914	chr3:68266889-68266914	0	TGACTAGTCTTTAATGAGGCACATCC	1	3	6	ABC2	-	.
chr3	68267159	68267181	chr3:68267159-68267181	0	AGACTTGTTGTGTTAATTAGCCT	1	3	3	ACC2	1.0	.
chr3	68269304	68269332	chr3:68269304-68269332	0	AAACTAGCTAGGCATAGTGGCACATGCCT	1	2	9	CD	-	.
chr3	68272336	68272360	chr3:68272336-68272360	0	TAGCTTGTCAAACCCAAGCTTCCTT	1	3	5	ACC1	-	.
chr3	68273500	68273524	chr3:68273500-68273524	0	AAGGAAGCTTGGGTTTGACAAGCTA	1	3	5	ACC1	-	.
chr3	68278089	68278108	chr3:68278089-68278108	0	AAGCATGTTTAAACATTCTA	4	2	0	AC3	-	.
chr3	68284501	68284520	chr3:68284501-68284520	0	AAGATTGTCCAATCATGCTT	3	2	0	AD2	-	.
chr3	68287841	68287872	chr3:68287841-68287872	0	GAACATTTTTAGATCTTTCAACAGGCTTACTT	1	2	12	AA2	1.0	.
chr3	68288329	68288349	chr3:68288329-68288349	0	AAGCTATCCTTGGGCTTGTAT	1	2	1	AD2	-	.
chr3	68288829	68288853	chr3:68288829-68288853	0	AAAAATGCTCTGCTAGTACTAGCCT	1	2	5	AD2	-	.
chr3	68293926	68293953	chr3:68293926-68293953	0	GAACTTGATCAAAGTGCAGAGAATGTCT	1	2	8	AD2	1.0	.
chr3	68294027	68294055	chr3:68294027-68294055	0	AAACATACTCTCAGCAGTTAAAATTGCCT	1	2	9	AA2	-	.
chr3	68295001	68295027	chr3:68295001-68295027	0	TCAGAAGCTCTAGGTGTGAACTTGCTT	1	3	7	ACD1	1.0	.
chr3	68295809	68295828	chr3:68295809-68295828	0	TATGTTGCCCAGGCTAGTCT	2	3	0	ACD1	1.0	.
chr3	68296810	68296838	chr3:68296810-68296838	0	GAGCTTGTTATCACTGGGGAGACCTGTTC	1	2	9	BC2	2.0	.
chr3	68297880	68297907	chr3:68297880-68297907	0	CAACAAGCTCAGTAAGTCTAGCATTTTC	1	3	8	ACC1	1.0	.
chr3	68298038	68298067	chr3:68298038-68298067	0	AAAATTGTTTCCTTGCACTTGGAGATGTTT	1	2	10	AA2	-	.
chr3	68301413	68301432	chr3:68301413-68301432	0	TAACTTGCTTGAGCAATCTT	2	2	0	AC2	-	.
chr3	68306415	68306445	chr3:68306415-68306445	0	AGGCTTGCATGCTACCCTAGAGGGTTTGTCT	1	2	11	AD2	-	.
chr3	68311895	68311919	chr3:68311895-68311919	0	GAGGTTCTCCATGAGGGGCATGCCC	2	2	5	AA1	2.0	.
chr3	68312667	68312687	chr3:68312667-68312687	0	CAGCAAGTCTCTAGGAAGTTC	1	3	1	ACC2	-	.
chr3	68313376	68313398	chr3:68313376-68313398	0	AGTCTTGATTCTTAAACTTGTCT	1	2	3	DD1	-	.
chr3	68315265	68315285	chr3:68315265-68315285	0	AAACTTGTCCGAGACATGCTT	3	0	1	0	-	.
chr3	68315339	68315361	chr3:68315339-68315361	0	CATCATGTCCTCTCAGCTTGCTT	1	3	3	CCD1	1.0	.
chr3	68321561	68321586	chr3:68321561-68321586	0	AAACAAGTCTGAAATTTAAAATGCTA	1	3	6	ACC2	-	.
chr3	68322086	68322117	chr3:68322086-68322117	0	AAACTAGGCCTAATGGCAGAGGAGGCTAATTT	1	2	12	AD2	-	.
chr3	68326494	68326519	chr3:68326494-68326519	0	GAACATGTTGACCTGAGAGTTTGCTT	1	2	6	AC2	-	.
chr3	68327112	68327142	chr3:68327112-68327142	0	TCTCATGCCTGCCACCATGTAAGACATGTCT	1	3	11	CDD2	-	.
chr3	68328495	68328514	chr3:68328495-68328514	0	AAGCTAGTCTAAGCATTTCA	4	2	0	AC3	-	.
chr3	68330199	68330227	chr3:68330199-68330227	0	AAAGAAGTCTTTCTCTTCCAGGCTTCTTC	1	2	9	AA2	1.0	.
chr3	68334178	68334199	chr3:68334178-68334199	0	GAACATGCTAATCAGCTTGATT	2	3	2	CCD1	1.0	.
chr3	68334391	68334412	chr3:68334391-68334412	0	GAAACAGCTTTTGAACATGTTG	2	3	2	ABC1	1.0	.
chr3	68334575	68334596	chr3:68334575-68334596	0	TCACTAGTTCTGAGGCATGCCC	2	2	2	CD	2.0	.
chr3	68334736	68334756	chr3:68334736-68334756	0	TTACATGTCTGAGGCAAGTCA	2	3	1	CCD1	1.0	.
chr3	68335601	68335630	chr3:68335601-68335630	0	AGGATATCCTATAAAATATAAGGCATGTTT	2	2	10	AA1	1.0	.
chr3	68336672	68336694	chr3:68336672-68336694	0	GGATATGCATTTTAAACAAGCTT	2	2	3	AD1	-	.
chr3	68338860	68338880	chr3:68338860-68338880	0	GAGCTTGATCTAAGCAAGGCT	1	2	1	DD2	1.0	.
chr3	68339065	68339084	chr3:68339065-68339084	0	AAATTAGCTAAAGCAAGTCG	3	3	0	ACC1	1.0	.
chr3	68341644	68341671	chr3:68341644-68341671	0	AAACTACTTTCCTTCTCAAGGTTAGTTC	1	2	8	AA2	1.0	.
chr3	68342379	68342409	chr3:68342379-68342409	0	TAATCAGCTCCGAAAGGCTGTGAACTTGTTT	1	3	11	ABC1	-	.
chr3	68345606	68345625	chr3:68345606-68345625	0	GATCATGTTCAAGCATTTCT	3	2	0	AD3	1.0	.
chr3	68346739	68346771	chr3:68346739-68346771	0	GCACAAGTTTAAATTTTCTGTCTAGAGTTGTTC	1	2	13	AD2	-	.
chr3	68351706	68351732	chr3:68351706-68351732	0	AGAAAAGCTCTTGTAATAGACAAGCTT	1	1	7	A1	-	.
chr3	68353518	68353540	chr3:68353518-68353540	0	GAGCTAGGTTTGTGGACAAGTAT	1	2	3	DD2	1.0	.
chr3	68353788	68353811	chr3:68353788-68353811	0	AAGCAAAATCCACCAGGCTTGCTT	1	2	4	AD1	-	CTCF-only,CTCF-bound
chr3	68358475	68358499	chr3:68358475-68358499	0	CAACTTGCCCAAGAAAAACTAGTAA	1	3	5	CCD1	2.0	.
chr3	68363160	68363183	chr3:68363160-68363183	0	GAGCTGGTTTTGGAATGCATGCCT	1	2	4	BD2	-	.
chr3	68363533	68363561	chr3:68363533-68363561	0	AGACAAGCTTTTGATCTTTAGGGTATCTT	1	2	9	AA1	1.0	.
chr3	68363572	68363592	chr3:68363572-68363592	0	GAGAAAGCCCAAGGCATTTTT	1	2	1	AA2	-	.
chr3	68363795	68363814	chr3:68363795-68363814	0	AGGCAAGTTATAGCTTTTTT	3	3	0	ACC1	-	.
chr3	68364262	68364286	chr3:68364262-68364286	0	AGACTTGCTGAGTTAGGGCTTCCCA	1	3	5	ACC1	-	.
chr3	68367512	68367537	chr3:68367512-68367537	0	AAACATGTCAAGAACCACACAAGTCA	1	3	6	CCD2	-	.
chr3	68369140	68369163	chr3:68369140-68369163	0	AGAGATGTTCTGGAACACTTGTCT	1	2	4	AD2	-	.
chr3	68373606	68373629	chr3:68373606-68373629	0	AAACAATATCTTTTGAGCATGTTT	2	2	4	AD1	2.0	.
chr3	68374387	68374407	chr3:68374387-68374407	0	GAGTGAGTTCTGAGCAAGTTA	1	3	1	ABC1	-	.
chr3	68375218	68375244	chr3:68375218-68375244	0	GAGCTTGCTTTTGTTAGGAGCAGGACT	1	2	7	BD4	1.0	.
chr3	68377277	68377297	chr3:68377277-68377297	0	GAACTTCCTAGAGACTTGTTG	1	3	1	ACC2	-	.
chr3	68377656	68377678	chr3:68377656-68377678	0	GAAAATGTCTCCAGGGCATGTCA	1	2	3	AC2	-	.
chr3	68379338	68379366	chr3:68379338-68379366	0	GGGATTGTTTTATTCTTGTAAATTTGTTT	1	2	9	AA2	-	.
chr3	68380610	68380642	chr3:68380610-68380642	0	AGGGTTGTTTGTTTTTTTCTTGTAAATTTGTTT	1	2	13	AA2	1.0	.
chr3	68382674	68382697	chr3:68382674-68382697	0	AGGATTGCCTTTTTGAGCTTTTTT	1	2	4	AA2	1.0	.
chr3	68385605	68385625	chr3:68385605-68385625	0	TGGCATGTTGTAGGCAATCTC	2	3	1	ACC1	1.0	.
chr3	68389135	68389154	chr3:68389135-68389154	0	AAACATGCCTAGACAGTCTT	4	2	0	AB4	1.0	.
chr3	68389949	68389970	chr3:68389949-68389970	0	GAGCTAGCTGCAGGACTTTTTC	1	2	2	AC2	-	.
chr3	68391073	68391103	chr3:68391073-68391103	0	GAACATGTTGTAACCCAATGCAAGGAAGCTA	1	3	11	ACC2	-	.
chr3	68400053	68400075	chr3:68400053-68400075	0	TAACCAGCTTGGATGACAAGCCT	1	3	3	BCC1	-	.
chr3	68402240	68402269	chr3:68402240-68402269	0	AAACTTGTCTCTGTTATTGCTGACATGCCT	2	1	10	C2	1.0	dELS,CTCF-bound
chr3	68406627	68406655	chr3:68406627-68406655	0	AGGAAAGTCTACATCAAGCAAGCAAATTT	1	2	9	AA2	1.0	.
chr3	68407892	68407921	chr3:68407892-68407921	0	TATTTTGCCCTCCTCAACCAAAACATGCTT	1	3	10	ACD1	-	.
chr3	68408762	68408783	chr3:68408762-68408783	0	AAACAGGCTAGACAACAAGCCC	1	3	2	BCC2	1.0	.
chr3	68409259	68409282	chr3:68409259-68409282	0	AAAGTTGTTTGGCTATGCTTGTTC	1	2	4	AD2	-	.
chr3	68410574	68410594	chr3:68410574-68410594	0	AAACAACCTCCATACTAGCCT	1	2	1	AD2	-	.
chr3	68414929	68414958	chr3:68414929-68414958	0	TGGCATTTTTGTGAAGTGTCGAACTAGCTG	1	3	10	ACC2	1.0	.
chr3	68420184	68420212	chr3:68420184-68420212	0	CAGCTAGTCACAGCCAGAGGAGCAAGCTT	1	2	9	CC	1.0	.
chr3	68420419	68420438	chr3:68420419-68420438	0	TACATAGCCTAGGCTTGTCT	2	3	0	ACD1	-	.
chr3	68420573	68420599	chr3:68420573-68420599	0	GGACTAGTTCTCAACTGGGGCAATTTC	1	1	7	A1	1.0	.
chr3	68421367	68421386	chr3:68421367-68421386	0	TGGCATGTATGGGCAAGTCT	4	2	0	CD	-	.
chr3	68425112	68425134	chr3:68425112-68425134	0	TAGAGAGCTTCCAGAGCAAGCCT	1	3	3	ABC1	-	dELS,CTCF-bound
chr3	68425336	68425365	chr3:68425336-68425365	0	AAACTTGCTTTGTTCTTTTTAAACACACCA	1	3	10	ABC2	2.0	.
chr3	68425366	68425391	chr3:68425366-68425391	0	AAGCTTGTTTAGTAGATGGAATGCTG	1	3	6	ACC2	-	.
chr3	68425484	68425503	chr3:68425484-68425503	0	TGGCATTTTCAGGCATGCTT	3	2	0	AC1	-	.
chr3	68425560	68425592	chr3:68425560-68425592	0	AAGCATGTACAGGTGTGTGAGAGATGCAAGTCT	1	2	13	DD2	-	.
chr3	68432653	68432676	chr3:68432653-68432676	0	AGACAAGTTGAACGCGACATGCCG	1	3	4	CCC	1.0	.
chr3	68433188	68433213	chr3:68433188-68433213	0	AAGCCAGCCTCTTGGGAAACATCTTT	2	2	6	AB3	-	.
chr3	68434833	68434853	chr3:68434833-68434853	0	AAACATGTCTAATACTACCTC	2	2	1	AD1	1.0	.
chr3	68436318	68436338	chr3:68436318-68436338	0	ACGCAAGCTTTGAACATGTTA	2	2	1	CD	1.0	.
chr3	68436454	68436482	chr3:68436454-68436482	0	AAGCATGTTTCAAAGACACCAATTAGTTT	1	2	9	AC1	1.0	.
chr3	68438016	68438036	chr3:68438016-68438036	0	TAACAGGCCCCAAGCAAGTCC	1	2	1	BC1	2.0	.
chr3	68440457	68440476	chr3:68440457-68440476	0	ATACATGCACAAACATGTTT	3	2	0	DD1	1.0	.
chr3	68442241	68442270	chr3:68442241-68442270	0	GAGCTAGCTGCATCTGGAGAGGGCTTTCTT	1	2	10	AC2	-	.
chr3	68444245	68444271	chr3:68444245-68444271	0	GTGCTAGTCTTTTGGGTAAAATAGTTC	1	2	7	AD2	-	.
chr3	68452565	68452590	chr3:68452565-68452590	0	GAACATGTCTACTACTATGCTTACTC	2	2	6	AD1	2.0	.
chr3	68452769	68452791	chr3:68452769-68452791	0	GAACATGCCCATTTAACATATTT	1	2	3	AC1	3.0	.
chr3	68452820	68452840	chr3:68452820-68452840	0	TGGCAAGCTTTGGGCAATCAT	1	3	1	ACD2	2.0	.
chr3	68453037	68453068	chr3:68453037-68453068	0	GGGCTTTTTTCCTTGCTGCTATAGAATTGCTT	1	2	12	AA2	-	.
chr3	68453404	68453435	chr3:68453404-68453435	0	ATGCAAGCTGTAACACTATCCTCAGCAAGTCT	1	3	12	CCD1	-	dELS
chr3	68461766	68461787	chr3:68461766-68461787	0	GGACAAGACCATAGACATGTCC	1	1	2	D2	2.0	.
chr3	68462958	68462979	chr3:68462958-68462979	0	AAACAACTCTCAAGGCTTGCTA	1	2	2	AC2	-	.
chr3	68463639	68463670	chr3:68463639-68463670	0	AGAAAAGCTCCATGTAAATAGTGAGCATGTCC	2	1	12	A1	-	.
chr3	68463893	68463924	chr3:68463893-68463924	0	AAACAATTTTTAAGTCAGATTTAGACAAATTC	1	2	12	AA2	-	.
chr3	68470138	68470161	chr3:68470138-68470161	0	AGGGAAGTTTTCCTGCACAAGCTC	1	2	4	AD2	2.0	.
chr3	68470469	68470489	chr3:68470469-68470489	0	GAACTTCCTAGAGACTTGTTG	1	3	1	ACC2	1.0	.
chr3	68470886	68470908	chr3:68470886-68470908	0	GAAAATGTCTCCAGGTCATGTCT	1	2	3	AD2	-	.
chr3	68472462	68472493	chr3:68472462-68472493	0	ACACAAGCCTTCTACATGTGACAAAGTTGTTT	1	2	12	AD2	-	.
chr3	68473551	68473582	chr3:68473551-68473582	0	AAACTTGCTGCCAGAGAGCAACAGCCTTGTTG	1	3	12	CCD2	1.0	.
chr3	68474447	68474466	chr3:68474447-68474466	0	AAGCAAGCCAGAGCTATTCA	3	3	0	ACC1	1.0	.
chr3	68474474	68474504	chr3:68474474-68474504	0	GAACTTGATTCAAAAGCTTTGGAAGTTGTCT	1	2	11	AD2	-	.
chr3	68474553	68474583	chr3:68474553-68474583	0	AGACTTGGTCTCTAGTAACCTGAAATAGTTC	1	2	11	AD2	-	.
chr3	68475733	68475763	chr3:68475733-68475763	0	ACACTGGCTTCCACAATGGTTGAACTAGTTT	1	2	11	BD1	1.0	.
chr3	68476001	68476033	chr3:68476001-68476033	0	GGGATTGTTTGTTTTTTTCTTGTAAATTTGTTT	1	2	13	AA2	-	.
chr3	68477516	68477535	chr3:68477516-68477535	0	AGGCATGTGCCAACATGCTT	4	2	0	CD	1.0	.
chr3	68479952	68479973	chr3:68479952-68479973	0	TAACATGGTTTGAGACAAGTCT	2	2	2	CD	2.0	.
chr3	68481578	68481607	chr3:68481578-68481607	0	CAGCTTGCTTAACATTACTGAAACTCTTTC	1	3	10	ABC2	1.0	.
chr3	68483254	68483283	chr3:68483254-68483283	0	AAACATTTTCTGTAAAGAACAGACATTTCT	1	2	10	AA2	-	.
chr3	68484751	68484780	chr3:68484751-68484780	0	AAGCAAGTTTTAATCTTCATACACTTGGCC	1	2	10	DD1	1.0	.
chr3	68495833	68495861	chr3:68495833-68495861	0	AAGCAAGTTAGGCAATGCCAAACTTCCTT	1	2	9	AC2	1.0	dELS
chr3	68496336	68496364	chr3:68496336-68496364	0	AGAGAAGTCTGAACTTCCAAGACTAGGTC	1	2	9	AD3	-	.
chr3	68496411	68496437	chr3:68496411-68496437	0	GGGCTGTTTCTTGTCAAAAGCTAGTCT	1	2	7	AB1	2.0	.
chr3	68497171	68497193	chr3:68497171-68497193	0	AATCATGCTTTCAAGATATGTTC	1	2	3	AD2	1.0	.
chr3	68504920	68504942	chr3:68504920-68504942	0	AAACAAGTTTATAAGAAAAGGTT	1	2	3	AD1	-	.
chr3	68509820	68509845	chr3:68509820-68509845	0	GGAAATGCCTCACAGGGAAATAGTTT	1	2	6	AA2	-	.
chr3	68517754	68517785	chr3:68517754-68517785	0	GAACTTGCTCTGGATCAAAAGTGATCATTTCT	2	2	12	AD1	2.0	.
chr3	68526190	68526219	chr3:68526190-68526219	0	GAGCATCTCCCTGGGAGTTTGAACTTCCCT	1	2	10	AA2	1.0	.
chr3	68527025	68527049	chr3:68527025-68527049	0	AGACATGTATTTAATAAGCATGATT	1	2	5	DD2	-	.
chr3	68528670	68528691	chr3:68528670-68528691	0	AAGTAAGTCTGGAGATTTGTCT	1	2	2	AA2	1.0	.
chr3	68530512	68530534	chr3:68530512-68530534	0	TGGCAAATTCACAGAGCAAGTCC	1	2	3	AC1	1.0	.
chr3	68531303	68531332	chr3:68531303-68531332	0	AGGCAAGTTTTAGAGCAGAGGTGAAAGTTT	1	2	10	AD1	-	.
chr3	68536207	68536234	chr3:68536207-68536234	0	AGGAAAGCCTAAGGGCAGAGAGATGTCT	1	2	8	AA2	3.0	dELS
chr3	68537057	68537083	chr3:68537057-68537083	0	AAATTTGCCTTTCTGAGAAGAATGCCT	1	2	7	AA2	1.0	.
chr3	68539929	68539950	chr3:68539929-68539950	0	GAGTATTTTTTAAAGCAAGCTC	2	2	2	AA1	-	.
chr3	68540632	68540659	chr3:68540632-68540659	0	CTGATTGCCTTTTATTGAAGGCAAGTCT	1	3	8	ACD1	-	.
chr3	68540884	68540915	chr3:68540884-68540915	0	AGGCATGTTGCAGATGCACCCTAGACATTTTC	1	2	12	AC2	-	.
chr3	68545452	68545476	chr3:68545452-68545476	0	CAACAAGTCTTATCATGGCATCTCT	1	3	5	ACC1	-	.
chr3	68547920	68547951	chr3:68547920-68547951	0	CAGCTAGTTTATAAATACAAGAAAACATGATA	1	3	12	CCD1	-	.
chr3	68548924	68548945	chr3:68548924-68548945	0	AGGGTAGTTCTCAAACATGGCC	1	2	2	AD3	2.0	.
chr3	68548954	68548977	chr3:68548954-68548977	0	ACATAAGCCTACAGAAGCTAGCCA	1	3	4	ACD1	1.0	.
chr3	68550199	68550220	chr3:68550199-68550220	0	AGGCTAGTTTGCAGGCAATTAC	1	2	2	AD4	1.0	.
chr3	68554673	68554696	chr3:68554673-68554696	0	AAGCAAGTTCAAGTAAACTAGACA	1	2	4	CD	-	.
chr3	68555306	68555329	chr3:68555306-68555329	0	AAGTAAGCCACTCGAGGCAAGCCA	1	3	4	ACC1	1.0	.
chr3	68557726	68557753	chr3:68557726-68557753	0	AAATATGTTTCTCAAAGAGGAAAAGTTC	1	2	8	AA2	-	.
chr3	68558358	68558387	chr3:68558358-68558387	0	AACCAAGTTTTGGCATACACAGGGATGTCT	1	2	10	AD2	-	.
chr3	68562207	68562237	chr3:68562207-68562237	0	AAAATTGTTTACAAAAACAAGCAGCAAGCCA	1	3	11	ACC1	1.0	.
chr3	68564030	68564062	chr3:68564030-68564062	0	AAACAAATTTAATATGTAGTAATATACATGCTT	1	2	13	AD2	-	.
chr3	68564473	68564495	chr3:68564473-68564495	0	GAGCAAGCTCAGAGGACCACTCC	1	2	3	AB1	-	.
chr3	68564594	68564621	chr3:68564594-68564621	0	AAGCTGGTTTAAAAAAAAAAAAAAGTCC	1	2	8	AB2	2.0	.
chr3	68565151	68565182	chr3:68565151-68565182	0	TGACTTGTCTTATTAATTCAGTAAGCTGCTTC	1	3	12	ABC2	1.0	.
chr3	68573330	68573355	chr3:68573330-68573355	0	AAGCAAGTCTGCATAATAACCAGCTA	1	3	6	BCC2	-	.
chr3	68574303	68574325	chr3:68574303-68574325	0	AGACCAGCCTGGCCAACATGTTG	1	3	3	BCC1	-	.
chr3	68575530	68575554	chr3:68575530-68575554	0	AAACTAGCACAAGACAAGGATGTCC	1	2	5	AD2	-	.
chr3	68577267	68577293	chr3:68577267-68577293	0	GATCATGTCTTTTACGGGAACATGGTT	1	2	7	DD3	-	.
chr3	68577580	68577605	chr3:68577580-68577605	0	AAAAAAGTTTTTTTTTAAAAAAGCCC	1	2	6	AA2	1.0	.
chr3	68580454	68580475	chr3:68580454-68580475	0	GGACATGCCTCAGGGCTTCTTC	2	1	2	A1	-	.
chr3	68581964	68581995	chr3:68581964-68581995	0	GGGGTTGTTTGTTTTTTCTTATAAATTTGTTT	1	2	12	AA2	2.0	.
chr3	68583673	68583703	chr3:68583673-68583703	0	GGAATAGTTTCAGAAGGAATGGGACCAGCTC	1	2	11	AB2	1.0	.
chr3	68584773	68584795	chr3:68584773-68584795	0	GGACTTGCTTTATGAACCTGGTT	1	2	3	BD1	-	.
chr3	68585676	68585703	chr3:68585676-68585703	0	GGACTTCCTTGCTAGGTTGGGGAAGTTC	1	2	8	AA2	-	.
chr3	68586077	68586105	chr3:68586077-68586105	0	GAACATGTTCCTTTAGCTCAGAGAAGTTT	1	1	9	A2	-	.
chr3	68590091	68590111	chr3:68590091-68590111	0	GAGGAAGCCCAAGATATGTTT	1	2	1	AA2	-	.
chr3	68591089	68591119	chr3:68591089-68591119	0	AAGCTGGCCCTGTAACTTACCAAGCATGGTT	1	2	11	BD2	-	.
chr3	68593241	68593265	chr3:68593241-68593265	0	AAACTATTATACTGGAAACTTGCTC	1	2	5	AD1	2.0	.
chr3	68597976	68598006	chr3:68597976-68598006	0	GAGCATGGCCAGGTTCCAATAAAACTTTTTT	1	2	11	AD2	-	.
chr3	68598612	68598644	chr3:68598612-68598644	0	GAGTTAGCCTGACACAAGAGTGGAAACTAACTC	1	2	13	AA2	-	.
chr3	68598998	68599018	chr3:68598998-68599018	0	AAACCAGTTTGAGTCAAGTTT	1	2	1	BD2	-	.
chr3	68600854	68600874	chr3:68600854-68600874	0	AGGCTAGTTTTGAACTGGGCT	1	2	1	BD4	-	.
chr3	68601049	68601081	chr3:68601049-68601081	0	CAACAAGTCCAGAAATCTGCAGTCAGCAAGCTA	1	3	13	CCC	-	.
chr3	68601238	68601270	chr3:68601238-68601270	0	GGAATTGTCTCTTCTTTCTGGGAGGGTTAGCCT	1	2	13	AA2	-	.
chr3	68609013	68609035	chr3:68609013-68609035	0	TGACATGCCCTAGAGACATTTTC	1	2	3	AC2	1.0	.
chr3	68610331	68610355	chr3:68610331-68610355	0	GAACAAGTCACACTGGGGCCTGTCA	1	3	5	BCC2	1.0	.
chr3	68611755	68611783	chr3:68611755-68611783	0	AAACAAGATCAATAGCAGTGAACTAATTT	1	2	9	AD2	-	.
chr3	68612185	68612215	chr3:68612185-68612215	0	GAATCTGTTTTGGTCTGCTGAGGACATGCTT	1	2	11	AB4	-	.
chr3	68613899	68613925	chr3:68613899-68613925	0	AGACAAATCTCCTGTGCAGACAAATTC	1	2	7	AA2	1.0	.
chr3	68615671	68615692	chr3:68615671-68615692	0	GGAAAAGTTTCCAAACTACCCT	1	2	2	AA2	-	.
chr3	68616135	68616160	chr3:68616135-68616160	0	AAAATTGTCTTGCACAAAGCCAGTCC	1	2	6	AB2	-	.
chr3	68619520	68619544	chr3:68619520-68619544	0	GGGCAAGATTCTGTGGGACATGCTT	1	1	5	D2	-	.
chr3	68620631	68620656	chr3:68620631-68620656	0	GAAAAAGCTTTAGAGAGGACTATTTT	1	2	6	AA2	-	.
chr3	68622286	68622307	chr3:68622286-68622307	0	TGGCATGTTCAGGGGCATCCTC	1	2	2	AC2	-	.
chr3	68624471	68624499	chr3:68624471-68624499	0	GAATTTGTTCTTTTCGCTTAGTCTTGCTT	1	2	9	AD2	2.0	.
chr3	68628231	68628250	chr3:68628231-68628250	0	GGGCATGCTGAAGGTAGCTT	3	2	0	AC2	2.0	.
chr3	68629016	68629036	chr3:68629016-68629036	0	GAACAGGTCTGGAAAAAGCTT	1	2	1	AB2	1.0	.
chr3	68631174	68631197	chr3:68631174-68631197	0	AAGATTGCTTAAATATACAAGTTT	1	2	4	AD2	-	.
chr3	68631601	68631621	chr3:68631601-68631621	0	CCGTTTGCCCTGAGCAAGTTC	1	3	1	ACD1	1.0	.
chr3	68633642	68633672	chr3:68633642-68633672	0	AAACTTCTTTTTCTTTTTTTAAGAGAAGTCT	1	2	11	AA2	-	.
chr3	68634989	68635009	chr3:68634989-68635009	0	AATCTAGTCATTAACATGTCT	2	3	1	CCD1	1.0	.
chr3	68636508	68636539	chr3:68636508-68636539	0	GGAATTGTTCCGAGTTGCTGAAGAACATGCAC	1	2	12	AD3	1.0	.
chr3	68637810	68637830	chr3:68637810-68637830	0	TAACTAGTAACAAACTTGCTT	1	3	1	CCD2	-	.
chr3	68639307	68639339	chr3:68639307-68639339	0	GGGCAACTTCAGAAATAAGACAATGACTTGTTT	1	2	13	AC2	1.0	.
chr3	68640185	68640204	chr3:68640185-68640204	0	AGGCTTTTTCTAGCTTGTTC	2	2	0	AC2	1.0	.
chr3	68643141	68643163	chr3:68643141-68643163	0	AAACTTTCCTCTTAAGATTGCTT	1	2	3	AA2	-	.
chr3	68643609	68643640	chr3:68643609-68643640	0	AAGTTACCTCATAGGTATGTAAGAACTTGTTT	1	2	12	AA1	-	.
chr3	68644738	68644762	chr3:68644738-68644762	0	GGGCCTGCTCAGATCAGACTGGTCC	1	2	5	BB2	1.0	.
chr3	68644837	68644863	chr3:68644837-68644863	0	TGGCAAGCCTTGGGGTATGACATCCCT	1	3	7	ACC1	-	.
chr3	68648448	68648470	chr3:68648448-68648470	0	AAACCTGTCACCAGGACAAGCCC	1	2	3	BC1	1.0	.
chr3	68653094	68653121	chr3:68653094-68653121	0	GTGCTTGCTTGTATCCAGAAGCATGTTA	1	2	8	CD	-	.
chr3	68653957	68653979	chr3:68653957-68653979	0	AGACATGTCTCCTGGAATAATTC	2	2	3	AA1	1.0	.
chr3	68654519	68654542	chr3:68654519-68654542	0	AAGCAAGCCTCACCTGACATATCC	1	2	4	AC1	-	.
chr3	68655387	68655406	chr3:68655387-68655406	0	AAACCAGTCTGAACTTGGTT	2	2	0	BD3	-	.
chr3	68655773	68655796	chr3:68655773-68655796	0	GGGCATGTCATTTCAAGCTTGTGT	1	2	4	CD	-	.
chr3	68656798	68656829	chr3:68656798-68656829	0	AAACAAGTTTTATTGTGGGTCTGAAGAAACTC	1	2	12	AA1	1.0	.
chr3	68656843	68656874	chr3:68656843-68656874	0	AAACAAGTTTATTGGGGGTCTGAAGGAACTCC	1	2	12	AA1	1.0	.
chr3	68660252	68660273	chr3:68660252-68660273	0	GAATTAGCTTAGAAACTTGACC	1	2	2	AD3	1.0	.
chr3	68660284	68660307	chr3:68660284-68660307	0	GAGCTTTTTTAAGAGAACTATCTT	1	2	4	AA2	-	.
chr3	68660680	68660705	chr3:68660680-68660705	0	GGACCAGTTTCATGGAAGGCAATTTT	1	2	6	AB3	-	.
chr3	68666156	68666186	chr3:68666156-68666186	0	AGGCTTCCTCCAAAGGATTCAAAGCTATCTC	1	2	11	AA2	-	.
chr3	68666607	68666631	chr3:68666607-68666631	0	ATCCTTGCCTGGAGAAAGCTTGTTT	1	2	5	DD4	2.0	dELS
chr3	68669302	68669326	chr3:68669302-68669326	0	GAGCATGTCAGAGAGAAAATAGCCC	1	2	5	AC2	-	.
chr3	68672239	68672258	chr3:68672239-68672258	0	AGAAAGGCCTGAACTTGTTC	3	2	0	AB1	-	.
chr3	68676015	68676040	chr3:68676015-68676040	0	AGACTTGCTCCCTACGGAACACGTGG	1	3	6	BCD2	1.0	.
chr3	68676857	68676880	chr3:68676857-68676880	0	AGACATGATGCATGAGGCATGTCG	1	3	4	CCD2	3.0	.
chr3	68677478	68677510	chr3:68677478-68677510	0	AAGCAAGTCAGGATTAAGTGGAAGGAAATGTCT	1	2	13	AC2	-	.
chr3	68677966	68677996	chr3:68677966-68677996	0	AGACTTATTCTATTTACTATTAAACTTATTC	1	2	11	AA2	1.0	.
chr3	68678004	68678034	chr3:68678004-68678034	0	TAAATAGTCTATTTACTATTTGAGCAAGTTT	1	2	11	AC3	1.0	.
chr3	68683392	68683420	chr3:68683392-68683420	0	AGGCTTTTTTTTTTCTGGTAAATTTGTTT	1	2	9	AA2	1.0	.
chr3	68685720	68685739	chr3:68685720-68685739	0	AGGTTTGCTGGAGCTTGCTG	3	3	0	ACC1	-	.
chr3	68688341	68688361	chr3:68688341-68688361	0	AGACAAGTCCTGGGCTGGGCA	1	3	1	BCD2	-	.
chr3	68690551	68690570	chr3:68690551-68690570	0	TATGTTGCCCAGGCTAGCCT	2	3	0	ACD1	1.0	.
chr3	68691886	68691913	chr3:68691886-68691913	0	TAACAAGTCTATTGAAATAAAATTGTTT	1	2	8	AC2	-	.
chr3	68692459	68692482	chr3:68692459-68692482	0	GGATTTGTATGTAAAAGCTAGCTT	1	2	4	AD1	-	.
chr3	68694905	68694927	chr3:68694905-68694927	0	GGACAATCTTTGAAAGTTAGTCC	1	2	3	AA2	1.0	.
chr3	68697544	68697570	chr3:68697544-68697570	0	AAGCTAGCTGTGATTTTTGCCAAGTCT	1	3	7	CCD2	-	.
chr3	68698896	68698928	chr3:68698896-68698928	0	GAACTTGCCCAAGATCATTCAGTTAGGAAGTCA	1	3	13	ACC2	-	.
chr3	68701013	68701040	chr3:68701013-68701040	0	GGTCAAGTTAGAGAGAAGGGACTAGTCC	1	2	8	CD	-	.
chr3	68701229	68701254	chr3:68701229-68701254	0	AATAATGCTCTGAACTAAGCTTGTCA	1	3	6	ACD1	2.0	.
chr3	68703229	68703249	chr3:68703229-68703249	0	AAGCTTTCCTCTGGCAAGTCT	1	2	1	AC2	-	dELS
chr3	68703595	68703619	chr3:68703595-68703619	0	AAATCAGTCTCTTCTGAACAAGCTG	1	3	5	ABC1	1.0	.
chr3	68713501	68713521	chr3:68713501-68713521	0	AAACTATTTTAAAACTTATTT	1	2	1	AA2	-	.
chr3	68714279	68714309	chr3:68714279-68714309	0	AACCATGTTTGCACAAAACCTGGACATGATT	1	2	11	DD3	-	.
chr3	68714824	68714849	chr3:68714824-68714849	0	AAATATGCTATTTTGTTAACAAGTCT	1	3	6	ACC1	-	.
chr3	68717095	68717117	chr3:68717095-68717117	0	AGGCAAGCCAGGGTAAATAGTTT	1	3	3	ACC2	2.0	.
chr3	68717123	68717149	chr3:68717123-68717149	0	TGGCTAGTTTGAATAACAAACAGGCTT	1	2	7	BC2	1.0	.
chr3	68717171	68717195	chr3:68717171-68717195	0	AAAACAGTCTATGTTAGACAAGCTT	1	2	5	AB4	-	.
chr3	68721486	68721507	chr3:68721486-68721507	0	GGAAATGCTTCCAGGTTTGTTC	1	2	2	AA2	-	.
chr3	68722184	68722216	chr3:68722184-68722216	0	AGACATGTTTACAGTATTCTCTGATGGTTGTTT	2	2	13	AD1	1.0	.
chr3	68724300	68724330	chr3:68724300-68724330	0	TAGCTTCTTTGCATTGGGCTACAACATGCTC	1	3	11	ACC2	-	.
chr3	68727923	68727942	chr3:68727923-68727942	0	GAACATGTCCAAACCTTTTT	3	2	0	AB1	-	.
chr3	68728583	68728611	chr3:68728583-68728611	0	GAGCTAGCCGTGGGGAAAACAGCCAGCTC	1	3	9	BCC2	-	.
chr3	68731272	68731294	chr3:68731272-68731294	0	AAAATACTTCTCAAAGCAAGCCC	1	2	3	AA1	-	.
chr3	68732394	68732416	chr3:68732394-68732416	0	CAACAAGTTTTATAAATATGTTC	1	2	3	AC2	-	.
chr3	68733455	68733487	chr3:68733455-68733487	0	GAGCATGCTTTGTTAATGGCACTAGAATTTTTT	2	2	13	AA1	3.0	.
chr3	68734657	68734688	chr3:68734657-68734688	0	GGCCATGTTCTGTGATGGGGTAGAGATTGTCT	1	2	12	AD2	-	.
chr3	68738365	68738385	chr3:68738365-68738385	0	GGACTAGCTTAGAGGATGTGC	2	2	1	AD1	1.0	.
chr3	68740098	68740119	chr3:68740098-68740119	0	ACACTAGTTCTCGGACTTCTCT	1	2	2	AD3	-	dELS
chr3	68740921	68740949	chr3:68740921-68740949	0	AGTCTTGTCACCCTGTCAAAGACTAGTCA	1	3	9	CCD1	1.0	.
chr3	68742827	68742853	chr3:68742827-68742853	0	AAACAAGCTCTTGAAGAGAGGCAGTCT	1	2	7	AB1	1.0	.
chr3	68745307	68745334	chr3:68745307-68745334	0	AGCCTTGTCTCCACAGGAAAATAAGTTT	1	2	8	AD2	1.0	.
chr3	68747091	68747113	chr3:68747091-68747113	0	GTGCTAGTTCATCAGACCTGCTC	1	2	3	BD2	2.0	.
chr3	68747914	68747941	chr3:68747914-68747941	0	AAGCTACTTCTAGTTCCCGAGTTAGCCC	1	2	8	AA2	1.0	.
chr3	68748325	68748349	chr3:68748325-68748349	0	GAACAAGCCCAGTGAAAACACATTG	1	3	5	ABC2	1.0	.
chr3	68752122	68752152	chr3:68752122-68752152	0	AGACATGCATCAAATGAGACAGGAAATGTTC	1	2	11	AD2	1.0	.
chr3	68752395	68752418	chr3:68752395-68752418	0	AAACTATTCCCAGGGAAGTTGTTC	1	2	4	AA2	-	.
chr3	68752687	68752714	chr3:68752687-68752714	0	AGGCATATCTTACCATCAAGACATTTTT	1	2	8	AA2	1.0	.
chr3	68756975	68757004	chr3:68756975-68757004	0	AAACATTCCCTGACAGCTAATGACTAGCCA	1	3	10	ACC2	-	.
chr3	68760716	68760739	chr3:68760716-68760739	0	TGGCTTCCCTTGGCGAACATGCCC	1	2	4	AC1	2.0	dELS
chr3	68762604	68762633	chr3:68762604-68762633	0	AAGTATGCCTTGCCCACATAAAACTAGTCC	2	1	10	A1	1.0	.
chr3	68762838	68762860	chr3:68762838-68762860	0	AGACAAGCCTAGCCAACATGGCA	1	3	3	CCD1	-	.
chr3	68769274	68769298	chr3:68769274-68769298	0	CAGCTAGTTGCTGGAAAACAAGCTC	1	2	5	CC	-	.
chr3	68769446	68769469	chr3:68769446-68769469	0	AATCAAGTTTGATTAAACCAGTCC	1	2	4	BD2	-	.
chr3	68770350	68770369	chr3:68770350-68770369	0	TAGCATGTTCTGAAATGCCC	3	3	0	ACC2	-	.
chr3	68771912	68771937	chr3:68771912-68771937	0	AGAATTGCTTCTTCAAAAACAAATCC	1	2	6	AA2	-	.
chr3	68773947	68773972	chr3:68773947-68773972	0	CAACATGTTTGTCCAAAGAGTAGTTT	1	2	6	AC2	1.0	.
chr3	68774151	68774173	chr3:68774151-68774173	0	AAGGTAGCCTCTGGAAGTAGTTT	1	2	3	AA2	-	.
chr3	68775524	68775545	chr3:68775524-68775545	0	GAACTTATTCACAAGCTACTCC	1	2	2	AA2	3.0	.
chr3	68778949	68778980	chr3:68778949-68778980	0	GGGAAAGTTTGGAATTTCCTAAAGACTTGTTG	1	2	12	AC2	2.0	.
chr3	68779056	68779084	chr3:68779056-68779084	0	GAACTTGTCAGGAACTAGAGGAAAAGTTA	1	3	9	ACC2	1.0	.
chr3	68779397	68779419	chr3:68779397-68779419	0	GAAAATGTCTCCAGGGCATGTCA	1	2	3	AC2	-	.
chr3	68780539	68780559	chr3:68780539-68780559	0	AGGCATTCCCTGCACAAGCTC	1	2	1	AD2	-	.
chr3	68781336	68781365	chr3:68781336-68781365	0	AAACAAGTCTGCTCTTCAAAAGGCCAGTTA	1	2	10	BC1	-	.
chr3	68789901	68789924	chr3:68789901-68789924	0	AGACTTGCCCTACAAGAAATGCTA	1	2	4	AC1	1.0	.
chr3	68792086	68792116	chr3:68792086-68792116	0	AAACAATCTAATTGTTCTTAGAAACATGCCA	1	3	11	ACC2	2.0	.
chr3	68792456	68792482	chr3:68792456-68792482	0	AAGCTTCCCCAGTATCTTAGCATGCCG	1	3	7	ACC2	1.0	.
chr3	68795492	68795511	chr3:68795492-68795511	0	AAGCTTACCCAAGCAAGACC	2	2	0	AD2	1.0	.
chr3	68796142	68796169	chr3:68796142-68796169	0	TGGGTTGCTAAAAACTCAGGGCAAGTTC	1	3	8	ACC1	1.0	.
chr3	68799005	68799026	chr3:68799005-68799026	0	AGACATACCTTGAAAAATGCTT	1	2	2	AA2	-	.
chr3	68800218	68800243	chr3:68800218-68800243	0	AAAAATGTCTTTCACAAAACTACTCT	1	2	6	AA2	1.0	.
chr3	68800727	68800748	chr3:68800727-68800748	0	AGGCACGTTTGAAAGCTTGTCA	1	2	2	BC2	1.0	.
chr3	68801025	68801048	chr3:68801025-68801048	0	AGAGATGCCTGGATGAAAAAGCCC	1	2	4	AA2	-	.
chr3	68801313	68801342	chr3:68801313-68801342	0	TAACTGGCCATCATAGCTTTGAACTAGCTC	1	3	10	BCC2	-	.
chr3	68803489	68803516	chr3:68803489-68803516	0	AGACATGATCGTTCATAGGGGCCTGTTT	1	2	8	BD2	1.0	.
chr3	68805093	68805125	chr3:68805093-68805125	0	AAACAAATTTACAGGAAAAAAACAAACAACCCC	1	2	13	AA2	1.0	.
chr3	68806741	68806760	chr3:68806741-68806760	0	AGTCATGATTGAACTTGCTT	3	2	0	DD1	-	.
chr3	68806950	68806972	chr3:68806950-68806972	0	TAACATGTACCAGAAACTAGTCT	1	2	3	CD	-	.
chr3	68807059	68807084	chr3:68807059-68807084	0	AGACATGTCCAGCATGAAGCATGCTA	2	1	6	C1	2.0	.
chr3	68807340	68807365	chr3:68807340-68807365	0	GGCCTTGTTAAGGCATAGGCAAGCTG	1	3	6	CCD1	1.0	.
chr3	68808229	68808250	chr3:68808229-68808250	0	GAGCAAGCCCCTAAAAATGACC	2	2	2	AD1	1.0	.
chr3	68809019	68809045	chr3:68809019-68809045	0	AAGCAACTCACATGATCAAACATGTCA	1	3	7	ACC2	1.0	.
chr3	68811365	68811393	chr3:68811365-68811393	0	AAACTACTCTGAGCTAAAGGAGTAAGTTC	1	2	9	AA2	2.0	.
chr3	68815453	68815485	chr3:68815453-68815485	0	AAACAAATTTACAAGAAAAAAACAAACAACCCC	1	2	13	AA2	-	.
chr3	68818285	68818310	chr3:68818285-68818310	0	GGGTTTGCTTTGGATTAAGCATGTTA	1	2	6	AC2	-	.
chr3	68818931	68818955	chr3:68818931-68818955	0	AGACTTGCTGGACATAGGGTTGCCA	1	3	5	ACC2	2.0	.
chr3	68821612	68821644	chr3:68821612-68821644	0	GTGCTTTTTTTTTTTTTAAGAGAAAACAAGTCC	1	2	13	AD1	-	.
chr3	68822666	68822690	chr3:68822666-68822690	0	AACCATGTTTCAGGGAGGCTGGTTT	2	2	5	BD3	1.0	.
chr3	68827727	68827755	chr3:68827727-68827755	0	GGGGTTGTTTTTTTCTTTTAAATTTGTTT	1	2	9	AA2	-	.
chr3	68832121	68832152	chr3:68832121-68832152	0	GAACATGCTCCTTTAGCTTGGAGAGCTTGTTA	2	1	12	C1	-	.
chr3	68833175	68833194	chr3:68833175-68833194	0	CACCCTGCTTAAGCTTGCCT	2	3	0	BCD1	-	.
chr3	68833565	68833590	chr3:68833565-68833590	0	AAACAAGTTTTTCTAAAAATAAGTCA	1	2	6	AC1	-	.
chr3	68834271	68834298	chr3:68834271-68834298	0	AGCCATGCCTGGTAGAATGACCAAGTCC	1	2	8	DD2	-	.
chr3	68836429	68836454	chr3:68836429-68836454	0	GAAGAAGCCTGTGTGTAGGAAAGTCT	1	2	6	AA2	1.0	.
chr3	68840416	68840435	chr3:68840416-68840435	0	CATGTTGCCCAGGCTAGTCT	2	3	0	ACD1	1.0	.
chr3	68842388	68842416	chr3:68842388-68842416	0	GGAGTTGTTTTATTCTTGTAAATTTGTTT	1	2	9	AA2	-	.
chr3	68846458	68846486	chr3:68846458-68846486	0	GAACATGCTCCTTTAGCTCGGAGGAGTCT	2	2	9	AB1	2.0	.
chr3	68847820	68847842	chr3:68847820-68847842	0	TAGCATGCTTTAGAAACATTTAC	1	3	3	ACD2	-	.
chr3	68847852	68847877	chr3:68847852-68847877	0	GGACAATCCCTGCTTTGAACATGCCC	1	1	6	A2	1.0	.
chr3	68849561	68849589	chr3:68849561-68849589	0	AAGCCATCTTGGACCCTTCGGACTAGCCC	1	2	9	AB1	1.0	.
chr3	68852327	68852351	chr3:68852327-68852351	0	GGGCTTGCATTCCCAGAACATACTC	1	2	5	AD2	-	.
chr3	68853456	68853484	chr3:68853456-68853484	0	AGACTTGTTCTTAAAACCCAGGCAAGTCC	2	0	9	0	-	.
chr3	68856127	68856154	chr3:68856127-68856154	0	AAACATGCTGATTTGGTTAAACTACTCA	1	3	8	ACC1	2.0	.
chr3	68862167	68862188	chr3:68862167-68862188	0	TAACAAGTTAGGGGACTTGCTA	1	3	2	CCC	-	.
chr3	68862487	68862508	chr3:68862487-68862508	0	TAACCTGCTTATTAACATGTTC	2	3	2	BCC1	1.0	.
chr3	68866437	68866467	chr3:68866437-68866467	0	AAACATACCCCAGAAAGACCAAAACAAGCCA	1	2	11	AC2	2.0	.
chr3	68867405	68867428	chr3:68867405-68867428	0	AGACTTGTCTTACAAGAAATGCTA	1	2	4	AC1	1.0	.
chr3	68868505	68868524	chr3:68868505-68868524	0	AAACAAGTCTCAACAAATTC	2	2	0	AC1	1.0	.
chr3	68869216	68869241	chr3:68869216-68869241	0	AAGCATCTCCCATCAAAGAAAAGCCC	1	2	6	AA2	1.0	.
chr3	68873162	68873194	chr3:68873162-68873194	0	AGGCATGCATCAGGCTCATTAGAAAACAAATTC	1	2	13	AD2	-	.
chr3	68873715	68873747	chr3:68873715-68873747	0	AGACAAGCCTCCCACTATTTCTTGCAAATGCTT	2	2	13	AD1	1.0	.
chr3	68874818	68874844	chr3:68874818-68874844	0	AAGCATGCTCATTTGTCAGACATTTCA	1	2	7	AC3	-	.
chr3	68877158	68877187	chr3:68877158-68877187	0	AGACCAGCCTGGATAACATGGGGAAAGCCC	1	2	10	AB2	1.0	.
chr3	68877691	68877721	chr3:68877691-68877721	0	CAGCTTACTAGAACAATGAAAAAACAAGCCT	1	3	11	ACC2	-	.
chr3	68878267	68878298	chr3:68878267-68878298	0	CAACTTTCTCAGCTCCATCAGAAAACTAGCTA	1	3	12	ACC2	-	.
chr3	68878468	68878492	chr3:68878468-68878492	0	AAACTTCCTTCCAGAAGGCATCTTT	1	2	5	AA2	-	DNase-H3K4me3,CTCF-bound
chr3	68879201	68879228	chr3:68879201-68879228	0	CAACTTGCTCCCGCTGTCAGACTTCCTA	1	3	8	ACC1	-	dELS,CTCF-bound
chr3	68881812	68881834	chr3:68881812-68881834	0	AGGCAAGACCCCTAAGGAAGTCC	1	2	3	AD2	1.0	.
chr3	68884097	68884127	chr3:68884097-68884127	0	AAACAAGTTTATTAAAAAGAAACAAAAGTTT	1	2	11	AD1	1.0	.
chr3	68884784	68884806	chr3:68884784-68884806	0	GGACAATTCTATGTAACAAGTTG	1	3	3	ACC2	-	.
chr3	68887788	68887812	chr3:68887788-68887812	0	AATCTTGCCCTCAAGGTGCTAGCTT	1	2	5	DD2	-	.
chr3	68888755	68888777	chr3:68888755-68888777	0	GAACTTGCTTGTATAACAATCCA	1	3	3	ACC1	-	.
chr3	68889157	68889176	chr3:68889157-68889176	0	GAACATGTCTGGTCATTCTC	3	2	0	AD1	1.0	.
chr3	68890626	68890645	chr3:68890626-68890645	0	TGGCTTGTCCAAGCTCACTT	1	3	0	ABC2	1.0	.
chr3	68892168	68892191	chr3:68892168-68892191	0	TTACATGTTAAAGCAGACATGTTT	1	3	4	CCD1	-	.
chr3	68892962	68892988	chr3:68892962-68892988	0	CAACTTGTTGTCCAAGTGAAATTGCCC	1	3	7	ACC2	1.0	.
chr3	68894570	68894597	chr3:68894570-68894597	0	GGACATGCTGGGGGAAATTAACAAGACT	1	3	8	CCD1	-	.
chr3	68895759	68895790	chr3:68895759-68895790	0	AGACAAGATCCCCAGTGTCCTGGAGCTTGCAT	1	2	12	DD2	-	.
chr3	68900691	68900716	chr3:68900691-68900716	0	TCTCTAGCCCTTAACAGAGCAAGTTC	1	3	6	CDD2	-	.
chr3	68902519	68902541	chr3:68902519-68902541	0	TAGCATGCCTGAAAAACTTTTGC	1	3	3	ACD2	-	.
chr3	68903510	68903532	chr3:68903510-68903532	0	AGGCTTGCTTGAAGATCATGTTG	1	2	3	CD	1.0	.
chr3	68904214	68904239	chr3:68904214-68904239	0	AAGCAAGCACCTCTGAAAGTTAGCCC	1	2	6	AD2	1.0	dELS
chr3	68904266	68904296	chr3:68904266-68904296	0	ACACATGCCCTGGGAAAGCAACAGCAAGCTT	1	2	11	CD	1.0	dELS
chr3	68905862	68905883	chr3:68905862-68905883	0	GAGCAGGCTTCCAAGCAAGCCA	1	2	2	BC2	1.0	.
chr3	68906151	68906175	chr3:68906151-68906175	0	AGACATTCTTCAAAGGAACAAGTGT	1	2	5	AD2	1.0	.
chr3	68906444	68906463	chr3:68906444-68906463	0	AAACTTGTTTACATTAGTTC	2	2	0	AD1	1.0	.
chr3	68908788	68908818	chr3:68908788-68908818	0	GGGCTAGTTCAGTTATACTCCGAAGTAGCTA	1	2	11	AC1	-	.
chr3	68912571	68912592	chr3:68912571-68912592	0	CGGCATGCCGTTAATCAAGTCT	1	3	2	CCD2	1.0	.
chr3	68914068	68914087	chr3:68914068-68914087	0	AAACATGTATGAGAATGTTC	3	2	0	AD2	-	.
chr3	68915995	68916018	chr3:68915995-68916018	0	TAACTATTTTTGACAGACAAGTTC	1	2	4	AC1	-	.
chr3	68918439	68918471	chr3:68918439-68918471	0	AAAAATGTCTTTCAAGAAACGAAAAAGAAGCTC	1	2	13	AA2	1.0	.
chr3	68919696	68919723	chr3:68919696-68919723	0	GAACATTTCCACCATCACAGGGAAGTTC	1	2	8	AA2	2.0	.
chr3	68921361	68921388	chr3:68921361-68921388	0	AAACAAGTGAAGAAAAAAAAGCAAGCTC	1	2	8	CD	1.0	.
chr3	68922835	68922859	chr3:68922835-68922859	0	GGACAAGCTGGCTCATGACTTTTCC	1	3	5	ACC1	2.0	.
chr3	68926701	68926721	chr3:68926701-68926721	0	TCAGAAGTTTGAAACTAGCCT	1	3	1	ACD1	1.0	.
chr3	68927097	68927123	chr3:68927097-68927123	0	AAAATTGCCCCCCATTGGAGCAATTTT	1	2	7	AA2	-	.
chr3	68927698	68927720	chr3:68927698-68927720	0	ACACCAGCCTGGGGAACATGCTG	1	3	3	BCD1	-	.
chr3	68927807	68927836	chr3:68927807-68927836	0	AGGATTGCTTTAGCCCAGGAGGTCAAGTTT	1	2	10	AD2	1.0	.
chr3	68930160	68930189	chr3:68930160-68930189	0	GAACTAGGTCATCAAACAATACACATGTCT	1	2	10	DD2	-	.
chr3	68930596	68930624	chr3:68930596-68930624	0	AGAAATGTCCGTGCATATGAAGAAAGCTT	1	2	9	AA2	-	.
chr3	68931031	68931058	chr3:68931031-68931058	0	AAGCTAGGCCATCAGTGTGCACAAGTTT	1	2	8	DD2	-	.
chr3	68932408	68932439	chr3:68932408-68932439	0	GGAGAAGCCCGAAGCTCCTGCGGGAGAAGCCT	1	2	12	AA2	-	.
chr3	68934479	68934505	chr3:68934479-68934505	0	GAGCAAGTCATTTAGAAGAACAAGTCC	1	1	7	C2	1.0	.
chr3	68936645	68936671	chr3:68936645-68936671	0	CAACATGTCCACGTAAGAAACCTGCCC	1	2	7	BC2	-	.
chr3	68937361	68937380	chr3:68937361-68937380	0	TGGCTTGGTCAGACTTGTTT	3	2	0	CD	-	.
chr3	68939341	68939363	chr3:68939341-68939363	0	AGACTAGCCTGGCCAACATGATG	1	3	3	CCD1	-	.
chr3	68941856	68941880	chr3:68941856-68941880	0	TGACTTGTTTCAAGCTAGAAAGTCT	1	3	5	ACC2	-	.
chr3	68943051	68943079	chr3:68943051-68943079	0	AAACAAACCTTGCAAATTAATACAAGTCT	1	2	9	AD2	-	.
chr3	68946332	68946360	chr3:68946332-68946360	0	AAGATTGTTACTTTCAAATAGACTTGCTT	1	2	9	AC1	-	.
chr3	68947471	68947501	chr3:68947471-68947501	0	AAGCAAGTTAAAATCAACATTTGGCTTGTGC	1	3	11	CCD1	-	.
chr3	68954847	68954867	chr3:68954847-68954867	0	GGACATGTCCCAATCAAACTT	2	2	1	AD1	1.0	.
chr3	68956343	68956364	chr3:68956343-68956364	0	ACAAATGTTTAAAAGCTAGTCA	1	3	2	ACD1	1.0	.
chr3	68957698	68957724	chr3:68957698-68957724	0	AAAAAAGCTTATACCAGGGGAAAGTCC	1	2	7	AA2	1.0	.
chr3	68957941	68957971	chr3:68957941-68957971	0	GAACTTGCCATCTTTCCTTCCAAACCTGCCT	1	2	11	BC2	1.0	.
chr3	68958561	68958592	chr3:68958561-68958592	0	AGATAAGTTTTCAAAAAAGGCAAGGGTTGTCT	1	2	12	AA2	-	.
chr3	68958966	68958987	chr3:68958966-68958987	0	AGGCAAGACTTAAAAATTGTTT	1	2	2	AD2	-	.
chr3	68962651	68962670	chr3:68962651-68962670	0	GGGCATGCCCTGAGATGCCG	3	3	0	ACC2	2.0	.
chr3	68964093	68964118	chr3:68964093-68964118	0	CAACCAGCTGAAACCTAAACATGCTT	1	3	6	BCC1	-	.
chr3	68964842	68964871	chr3:68964842-68964871	0	TGGCATGCTGATAGCTGAAAAGACTACTTT	1	3	10	ACC1	-	dELS
chr3	68970142	68970174	chr3:68970142-68970174	0	AGAATTGCCCTTGCTGTGAATAAGTACTTGCTT	1	2	13	AD2	-	.
chr3	68971374	68971399	chr3:68971374-68971399	0	TGAGAAGTCCTGCAATAAACTTGCTT	1	2	6	AC3	-	.
chr3	68972036	68972068	chr3:68972036-68972068	0	AAACATGTTTTGTGCCAGGCACTAAATAAGTGT	2	2	13	AD1	-	.
chr3	68973041	68973067	chr3:68973041-68973067	0	GTGCATGCCTGTAGTCCCAGCTAGTTA	1	3	7	CCD1	2.0	.
chr3	68975971	68975997	chr3:68975971-68975997	0	TAACTAGTCTCTAAATCAGACTACTCA	1	3	7	ACC1	-	.
chr3	68978033	68978058	chr3:68978033-68978058	0	AAACATGTCATGGGCTGGATTTGCCC	1	2	6	AC2	1.0	.
chr3	68978547	68978578	chr3:68978547-68978578	0	AAACAAGACTGAGGAAGACAGTAAACAAGACT	1	2	12	DD2	-	.
chr3	68979713	68979745	chr3:68979713-68979745	0	AGACCAGCTCCATGCATTCCAATAAATATGTCC	1	2	13	AB2	1.0	.
chr3	68993076	68993098	chr3:68993076-68993098	0	TGACATGCCTTGAAGACATTTTC	1	2	3	AC2	-	.
chr3	68993518	68993549	chr3:68993518-68993549	0	CAACAAGTCTCTAGGAAGTTGCAAACTTTCCC	1	2	12	AC2	-	.
chr3	68994942	68994971	chr3:68994942-68994971	0	ATGCATGTTTGCAGGTTGGTGGCCTTGCCC	1	2	10	DD2	-	.
chr3	68996407	68996426	chr3:68996407-68996426	0	CAGCTTGTGTCAACAAGCCT	2	3	0	CCD2	-	dELS
chr3	68997192	68997212	chr3:68997192-68997212	0	GTGCATGCCTAAGACCTGCCC	1	2	1	BD2	1.0	.
chr3	68997565	68997587	chr3:68997565-68997587	0	CACCATGTTGGCCAGGCTAGTCT	1	3	3	CCD1	3.0	.
chr3	68998156	68998175	chr3:68998156-68998175	0	GCACATGATCAAGCAAGTTT	3	2	0	DD1	-	dELS,CTCF-bound
chr3	69000302	69000321	chr3:69000302-69000321	0	AGACATGTCTACTCTAGCCT	3	2	0	DD1	-	.
chr3	69002798	69002824	chr3:69002798-69002824	0	GGGCATGCCATCTCGCCCAGCTAATTT	1	3	7	ACC1	1.0	.
chr3	69007678	69007707	chr3:69007678-69007707	0	AAACAAGTTTATTTAGTAAGGAGCAAAATA	1	3	10	ACD2	-	.
chr3	69007775	69007797	chr3:69007775-69007797	0	CAGCTTGTTTCCAAAATATGTCC	1	2	3	AC2	-	.
chr3	69012293	69012318	chr3:69012293-69012318	0	AAACATTCCCAGAAGCAAACAACTTT	1	2	6	AA2	-	pELS,CTCF-bound
chr3	69014528	69014555	chr3:69014528-69014555	0	AAACAAGTTTGTTTCCAAAGGCTTACAT	1	2	8	AD4	-	pELS
chr3	69019284	69019315	chr3:69019284-69019315	0	AAACTATCCTTACAGTAGTTACCAGCTAGTTA	1	3	12	ACC2	-	.
chr3	69024198	69024223	chr3:69024198-69024223	0	AAAATAGTTTAAATCAAAACATATCT	1	2	6	AA2	-	.
chr3	69024290	69024321	chr3:69024290-69024321	0	AGACATGTCAACATATAACCTTGAGCTAGCTC	2	1	12	C2	-	.
chr3	69024897	69024922	chr3:69024897-69024922	0	GAGCTTTTCCTTTGAGCAGCATGTCA	1	3	6	ACC2	2.0	.
chr3	69027797	69027822	chr3:69027797-69027822	0	GGACAAGCTTGTTATAAAGCATAGCT	1	2	6	AD4	-	.
chr3	69028864	69028885	chr3:69028864-69028885	0	AGAGTAGTCTCAAAACTATTTT	1	2	2	AA2	-	.
chr3	69032290	69032321	chr3:69032290-69032321	0	GAGATAGTTGGAACAATATAAGTGACTTGTTC	1	3	12	ACC1	-	dELS
chr3	69042234	69042256	chr3:69042234-69042256	0	CACCATGTTGGCCAGGCTTGTCT	1	3	3	CCD1	-	.
chr3	69043758	69043785	chr3:69043758-69043785	0	CAGCATCTCTCTCTTTGCAGGCTAGTTG	1	3	8	ACC2	-	.
chr3	69045712	69045739	chr3:69045712-69045739	0	AGACTAGCCTGGGCAACAGGGCAAGACT	1	1	8	D1	-	.
chr3	69047827	69047857	chr3:69047827-69047857	0	AAAGATGTCTGCATCAAGTGAAGACTTGATT	1	2	11	AD3	-	.
chr3	69049170	69049189	chr3:69049170-69049189	0	AGACAAGCCTGGGCAACATA	2	3	0	ACD2	-	.
chr3	69049815	69049836	chr3:69049815-69049836	0	AAGCATTTCTTTAAAAATGTTT	1	2	2	AA2	-	.
chr3	69051148	69051173	chr3:69051148-69051173	0	AACCAAGCTCTCTCTGGGAGTTGTTC	1	2	6	AD2	1.0	.
chr3	69051666	69051689	chr3:69051666-69051689	0	GGGCAAGACCAACCAACCAAGTCC	1	2	4	DD2	2.0	pELS,CTCF-bound
chr3	69052552	69052580	chr3:69052552-69052580	4	AAAATAGTTCACGTGCTAAAAGCTTGCAC	1	2	9	AD3	1.0	.
chr3	69052685	69052704	chr3:69052685-69052704	4	ACACTTGTTTGGGCTTGCCT	3	1	0	D1	-	pELS,CTCF-bound
chr3	69062497	69062522	chr3:69062497-69062522	0	AAGCAAACCAAAACAAAAGCAAGTTC	1	2	6	AC1	1.0	.
chr3	69064780	69064803	chr3:69064780-69064803	0	GCACATGTGTGCAAAAACTTGTTT	1	2	4	DD1	-	.
chr3	69071302	69071331	chr3:69071302-69071331	0	AGACTTCTTCGAAAAAACAAAAACATGTAT	1	2	10	AD2	1.0	.
chr3	69081778	69081806	chr3:69081778-69081806	0	AAACTACTTTTTCTTGCCCAGACAACTCC	1	2	9	AA2	1.0	pELS
chr3	69082016	69082037	chr3:69082016-69082037	0	CAGCTAGCCGATGAAGAAGTCT	1	3	2	ACC2	-	pELS,CTCF-bound
chr3	69084277	69084301	chr3:69084277-69084301	0	CAACTAGTTCACTGCAGACAACTGT	1	3	5	ACD2	1.0	.
chr3	69085366	69085388	chr3:69085366-69085388	1	AAACTTGTTTGCAGGGCGAGGCC	1	2	3	BD1	-	pELS,CTCF-bound
chr3	69087488	69087516	chr3:69087488-69087516	0	AAAAAAGTCTATTTTCTTCAGACATGTGT	1	2	9	AD3	-	.
chr3	69088685	69088710	chr3:69088685-69088710	0	AAACTTGCGTTTTGCTGGAAATGCCT	1	2	6	AD2	2.0	.
chr3	69089027	69089052	chr3:69089027-69089052	0	GAGCTTGTCAGAAGTGAAGCATCTCA	1	3	6	ACC1	1.0	.
chr3	69089604	69089623	chr3:69089604-69089623	0	AGACTAGCCTGGGCAACATA	2	3	0	ACD2	-	.
chr3	69093152	69093182	chr3:69093152-69093182	0	AAGAAAATCTGGAGGTTCCTAAGGCATGTCT	2	2	11	AA1	-	.
chr3	69094804	69094829	chr3:69094804-69094829	0	TAACTTGTATATTCTTTAGCTTGCTT	1	3	6	CCD2	-	.
chr3	69095875	69095895	chr3:69095875-69095895	0	TGGCATGTTTATGGAAAGTTT	1	3	1	ACC2	-	dELS,CTCF-bound
chr3	69096146	69096178	chr3:69096146-69096178	0	TCGTTAGTTTTTTTCCAGCTTGGAAACTTGCTT	1	3	13	ACD1	2.0	.
chr3	69096285	69096304	chr3:69096285-69096304	0	AAACAAATTTGGAATTGCTT	1	2	0	AA2	-	.
chr3	69108166	69108191	chr3:69108166-69108191	0	AAGCAAGTTTCCTTTAAAATATGTTT	1	1	6	A2	-	dELS,CTCF-bound
chr3	69108299	69108328	chr3:69108299-69108328	0	AAACTTCTTTTCTATAAAAACAGCATGCTG	1	3	10	ACC2	-	.
chr3	69108354	69108374	chr3:69108354-69108374	0	AAACTTGCTGCCAGGAAGTTT	1	3	1	ACC2	1.0	.
chr3	69108561	69108584	chr3:69108561-69108584	0	AGAGAAGCTCTAAGGAACAATCCT	1	2	4	AA2	-	.
chr3	69110019	69110044	chr3:69110019-69110044	0	ATATATGTTCTTTTTAAAACATGTCT	1	2	6	AD4	1.0	.
chr3	69110964	69110990	chr3:69110964-69110990	0	GGAAAACCTTAAGGACAAAGCAAGTTT	1	2	7	AA1	2.0	.
chr3	69114051	69114082	chr3:69114051-69114082	0	AGATAAGTCATGTAAATGAGTGAAGCATGCCA	1	3	12	ACC1	1.0	dELS
chr3	69115026	69115047	chr3:69115026-69115047	0	AGGCTAACTTTTAAAAATGTTT	1	2	2	AA2	1.0	.
chr3	69115519	69115545	chr3:69115519-69115545	0	AAACTTTTCTAAGAAAAAAATTTGTTT	1	2	7	AA2	3.0	.
chr3	69116419	69116444	chr3:69116419-69116444	0	AAGATTGTCATTCAAAAAGCATGTCA	1	3	6	ACC1	-	.
chr3	69117040	69117064	chr3:69117040-69117064	0	GAACTAGTTTCTCTCAAACAATACC	1	2	5	AD4	-	dELS,CTCF-bound
chr3	69117385	69117409	chr3:69117385-69117409	0	CAACATGTTTTGAAAAAACATGAAT	1	3	5	CDD3	1.0	.
chr3	69120313	69120344	chr3:69120313-69120344	0	AAAATTGTTTTGAAAACCTCATAGAATTGTTC	1	2	12	AA2	2.0	.
chr3	69127150	69127171	chr3:69127150-69127171	0	AGGCAAGATCTTGGGCTTTTCT	1	2	2	AD2	-	dELS,CTCF-bound
chr3	69127249	69127268	chr3:69127249-69127268	0	GGGCTAGATCAGATAAGTCT	2	2	0	AD2	-	dELS,CTCF-bound
chr3	69127997	69128020	chr3:69127997-69128020	0	AGACAAGTTTAAGAGGGAGAGTTT	1	2	4	AB1	-	.
chr3	69128643	69128672	chr3:69128643-69128672	0	TGTCATGCCCAAGTTTTGTGCAGCTTGTTC	1	3	10	CCD1	-	.
chr3	69131906	69131930	chr3:69131906-69131930	0	TAGCCAGCTGTGGTGGGACATGCCT	1	3	5	BCC1	3.0	.
chr3	69132863	69132895	chr3:69132863-69132895	0	TTGTAAGTTTCCTGAGGCCTCCCAGGCATGCTT	1	3	13	ACD1	-	.
chr3	69135088	69135112	chr3:69135088-69135112	0	ACACATGTCTGGGCAAGAGAAGCTC	1	2	5	AD2	-	.
chr3	69138133	69138165	chr3:69138133-69138165	0	AAACATGACCACAAATTGCTGATGAACATGATT	1	2	13	DD2	-	.
chr3	69139130	69139153	chr3:69139130-69139153	0	AATCTAGTTAGGAGGAACTAGTCG	1	3	4	CCD1	-	.
chr3	69140908	69140935	chr3:69140908-69140935	0	AGGCATGATTATTAATTTAGACTATTTC	1	2	8	AD2	3.0	.
chr3	69143080	69143108	chr3:69143080-69143108	0	AAACATTTCCATGTAGCACAAACTGGCCT	1	2	9	AB2	1.0	dELS
chr3	69144388	69144420	chr3:69144388-69144420	0	GGGCAGGCCCTAAAAGAGCCCTTGAATTAGCTT	1	2	13	AB2	-	.
chr3	69146351	69146372	chr3:69146351-69146372	0	AAACAAGTTTACCAAGTTGCCC	1	2	2	AC1	1.0	.
chr3	69148254	69148274	chr3:69148254-69148274	0	AATCTAGTTTGGAACTATTTT	1	2	1	AD3	-	.
chr3	69148580	69148603	chr3:69148580-69148603	0	AAACGAGTTCCATGAGGCTTTTCC	1	2	4	AB3	2.0	.
chr3	69151010	69151030	chr3:69151010-69151030	0	AGACTTACCTAGAGCAACTTC	1	2	1	AA2	2.0	.
chr3	69152820	69152850	chr3:69152820-69152850	0	GGGCATGCATGGTTTATAGTGAAACCTGTTC	1	2	11	BD2	1.0	.
chr3	69153087	69153112	chr3:69153087-69153112	0	GAGCATGCTACATATACAAAAAGTTT	1	3	6	ACC2	1.0	.
chr3	69154668	69154689	chr3:69154668-69154689	0	CAGCATGCCCTGGGCCTTGTCT	2	2	2	CD	-	.
chr3	69155196	69155224	chr3:69155196-69155224	0	AGGCATGCACCACCATGCCAGGCTAATTT	1	2	9	AD2	3.0	.
chr3	69156796	69156824	chr3:69156796-69156824	0	AGGTTTCTCCATGTTGGCCAGGCTTGTCT	1	2	9	AA1	-	.
chr3	69158438	69158457	chr3:69158438-69158457	0	AGGCTAGCCTTGAAATGTTT	3	2	0	AC1	1.0	.
chr3	69160676	69160698	chr3:69160676-69160698	0	GAGCAGTTCCTCCAGGCTTGCTT	1	2	3	AB1	-	.
chr3	69162513	69162541	chr3:69162513-69162541	0	GGACATGTCCTGTTTTAATGATTTTGCTT	2	2	9	AD1	-	.
chr3	69162758	69162778	chr3:69162758-69162778	0	GGGCTGTCCTAGGACAAGCCT	1	2	1	AB1	1.0	.
chr3	69163154	69163176	chr3:69163154-69163176	0	AGACAAGCCTGGCCAACATGATG	1	3	3	CCD1	1.0	.
chr3	69166440	69166459	chr3:69166440-69166459	0	GGAGAAGCCAGAACATGTCT	3	2	0	AC1	-	.
chr3	69168652	69168671	chr3:69168652-69168671	0	AAAATAATCTAAACTTGCCT	1	2	0	AA1	1.0	.
chr3	69169719	69169750	chr3:69169719-69169750	0	AGGCATGCTTGCAAGTGTAACCATACTATTTC	2	2	12	AD1	-	.
chr3	69169849	69169880	chr3:69169849-69169880	0	GAACTAATTTCTTGAATTTAGAAGACCTGTTT	1	2	12	AB2	1.0	.
chr3	69170542	69170563	chr3:69170542-69170563	0	AAAGTTGTTCAGAAACTTTTCT	1	2	2	AA2	1.0	.
chr3	69170852	69170879	chr3:69170852-69170879	0	GAACTACTTGTGGAATCCAGACTTGTTT	1	2	8	AC1	-	.
chr3	69171355	69171383	chr3:69171355-69171383	0	GTCCATGTCTGTGTAGAAAGAGCATGTTA	1	3	9	CDD2	-	.
chr3	69177449	69177471	chr3:69177449-69177471	0	AGGCTAGCCTCAGCAACATGGCA	1	3	3	CCD1	1.0	.
chr3	69179775	69179801	chr3:69179775-69179801	0	AAAATTGCTTAATTTTTAAACATTCCT	1	2	7	AA2	1.0	dELS
chr3	69181400	69181419	chr3:69181400-69181419	0	GTGCTAGGTTGGGCATGCTT	3	2	0	DD1	2.0	dELS
chr3	69182632	69182654	chr3:69182632-69182654	0	GAACTGGCGTGGTGGGCATGCTT	2	2	3	BD1	1.0	dELS
chr3	69182760	69182782	chr3:69182760-69182782	0	CAACATCTCTGGCAAACTTGTCA	1	3	3	ACC2	-	dELS
chr3	69183837	69183865	chr3:69183837-69183865	0	AAGCAAGTCTAAGTTCATTAGGAAAACTT	1	2	9	AA1	-	.
chr3	69185502	69185533	chr3:69185502-69185533	0	TAACATGTTCACTGAAATCAGATCACAAGCTT	1	3	12	CCD2	1.0	.
chr3	69189021	69189043	chr3:69189021-69189043	0	AGACTAGCCTGACCAACATGGTG	1	3	3	CCD1	2.0	.
chr3	69190195	69190215	chr3:69190195-69190215	0	GTGCTGGTTTTAAACTAGTTT	1	2	1	BD1	-	.
chr3	69193727	69193759	chr3:69193727-69193759	0	AAGCTTTTTCATCGCATCTGTGTAATCTTGCTT	1	2	13	AD2	-	.
chr3	69195890	69195911	chr3:69195890-69195911	0	GGGTATGCTTGTAATCATGTTT	1	2	2	AD2	-	.
chr3	69196982	69197005	chr3:69196982-69197005	0	TACCATGTTTGCACAAACAAGCCA	1	3	4	CCD1	1.0	dELS,CTCF-bound
chr3	69197972	69198000	chr3:69197972-69198000	0	AAATTAGCTTGGCGTGGTGGTGCATGCCT	1	2	9	AD2	1.0	dELS
chr3	69204096	69204115	chr3:69204096-69204115	2	GGGCTGGTCACGGCATGCCC	3	3	0	BCC2	1.0	dELS
chr3	69206420	69206443	chr3:69206420-69206443	0	AGAAAAGTTTAGACAAAGAAGTTC	1	2	4	AA2	-	dELS,CTCF-bound
chr3	69207419	69207449	chr3:69207419-69207449	0	AGACTAGTCAATCCTATTTATGAGCTATCTT	1	2	11	AC2	1.0	.
chr3	69207675	69207701	chr3:69207675-69207701	0	GGACATGCCTATACTCCCAGCTACTCG	1	3	7	ACC1	1.0	.
chr3	69208490	69208522	chr3:69208490-69208522	0	CAACCAGCCTTCTCCTGGGTTTCTAACATGCCT	1	3	13	BCC1	-	.
chr3	69208536	69208568	chr3:69208536-69208568	0	CGGCATACCCTGTTCTTTGATGAGAACAAGCCA	1	3	13	ACC2	4.0	.
chr3	69213286	69213310	chr3:69213286-69213310	0	AGACTTCTTCCCCTAAAGCATTTTT	1	2	5	AA2	-	.
chr3	69213579	69213611	chr3:69213579-69213611	0	AAAAATGTTAACAGTATGATTACAAACATGCTC	1	2	13	AC1	1.0	.
chr3	69218962	69218984	chr3:69218962-69218984	0	AGACCAGCCTGGCCAACATGCTG	1	3	3	BCC1	1.0	.
chr3	69219925	69219951	chr3:69219925-69219951	0	ATACATGTCCCTGCAAAGGACATGATC	1	2	7	DD3	-	.
chr3	69222020	69222043	chr3:69222020-69222043	0	GAGAAAGCCTTCACCAACTTGTTT	1	2	4	AC2	-	.
chr3	69226974	69227002	chr3:69226974-69227002	0	ATACATGTCTGCTAAACTCAAGCAATCTT	1	2	9	AD3	1.0	.
chr3	69232101	69232124	chr3:69232101-69232124	0	GAACAAGCCTCAATCGGGATGTCT	1	2	4	AC1	1.0	dELS
chr3	69234465	69234485	chr3:69234465-69234485	0	GAGCTTTTCACTGGCTAGCTT	1	3	1	ACC2	1.0	.
chr3	69238957	69238983	chr3:69238957-69238983	0	GGACATACTTATACTAAAAAATTGCTC	1	2	7	AA2	1.0	.
chr3	69244706	69244726	chr3:69244706-69244726	0	CAACATGGTGAAAACTTGTCT	1	3	1	CCD2	-	dELS
chr3	69245543	69245565	chr3:69245543-69245565	0	TGCCATGTTGGCCAGGCTAGTCT	1	3	3	CCD1	1.0	.
chr3	69246845	69246865	chr3:69246845-69246865	0	GGGCTTGCCCAGAATTAACTC	1	2	1	AA1	-	dELS,CTCF-bound
chr3	69255528	69255559	chr3:69255528-69255559	0	AAGCAAGACCCCATCTCTTAAAAAAAAAGTTT	1	2	12	AD2	-	.
chr3	69258942	69258967	chr3:69258942-69258967	0	GGACCAGTTTTGTAGAAGACAATTTT	1	2	6	AB3	1.0	.
chr3	69259103	69259127	chr3:69259103-69259127	0	GAGCTTGTTTTCCCGTAACTAGACC	1	2	5	CD	1.0	.
chr3	69262163	69262185	chr3:69262163-69262185	0	CACCATGTTGGCCAGGCTAGTCT	1	3	3	CCD1	-	.
chr3	69262365	69262384	chr3:69262365-69262384	0	AGACATGTTTGCATATGTCC	3	2	0	AD1	2.0	.
chr3	69266213	69266243	chr3:69266213-69266243	0	AAAAAAGCTCAAAAGTGGTGAGGACAAGCCA	1	2	11	AC2	-	.
chr3	69268697	69268722	chr3:69268697-69268722	0	AAGTAAGCCTTTGACTAAAGAAGCCC	1	2	6	AA2	-	.
chr3	69269118	69269147	chr3:69269118-69269147	0	GAGCTTTCTCCATGTTGGTCAGGCTGGTCT	1	2	10	AB2	-	.
chr3	69272038	69272059	chr3:69272038-69272059	0	TGGCTAGTCTTCAAACCAGCTC	1	2	2	BC2	-	.
chr3	69272356	69272378	chr3:69272356-69272378	0	TAGCATGTTGGCCAGGCTGGTCT	1	3	3	BCC1	1.0	.
chr3	69275581	69275601	chr3:69275581-69275601	0	AGGCATGTACCCAGCTAGTTT	2	2	1	CD	-	.
chr3	69280084	69280105	chr3:69280084-69280105	0	GGGCAAGCCTACAGTCCTGCTT	1	2	2	BD1	1.0	.
chr3	69280654	69280682	chr3:69280654-69280682	0	ACACTTGCTGCCTGTCATTGAGCATGTCC	1	2	9	CD	2.0	.
chr3	69284503	69284534	chr3:69284503-69284534	0	GGGCTAGACTAACAAATCATAAAAGCAAGACC	1	2	12	DD2	-	.
chr3	69288120	69288147	chr3:69288120-69288147	0	TGTGTTGCTTATTCTTTGAAACATGTTC	1	3	8	ACD1	-	.
chr3	69289413	69289442	chr3:69289413-69289442	0	GAAACTGCTTGCTACTGCCAAAACTAGCTG	1	3	10	ABC1	-	.
chr3	69290021	69290041	chr3:69290021-69290041	0	AACCTTGTCCCAAATAAGCTT	1	2	1	AD2	-	.
chr3	69291118	69291142	chr3:69291118-69291142	0	AGAGTAGTCTCAGAAGGGGAAGCCC	1	2	5	AA2	-	.
chr3	69298178	69298198	chr3:69298178-69298198	0	AAACTTCTTGAGAGCAAGTTC	1	2	1	AC1	1.0	.
chr3	69298605	69298629	chr3:69298605-69298629	0	GGGCTGGTACACACCAGGCATGCTC	2	2	5	BD1	-	.
chr3	69299553	69299583	chr3:69299553-69299583	0	AAAAATGTCCCAAGATGATTCAGATATGCCC	1	2	11	AA2	-	dELS,CTCF-bound
chr3	69301754	69301773	chr3:69301754-69301773	0	TGACTTGCCCAAGCAAACCT	2	2	0	AC2	-	.
chr3	69303361	69303381	chr3:69303361-69303381	0	AAACTTATTTTGAACAATTTC	1	2	1	AA2	-	.
chr3	69303729	69303748	chr3:69303729-69303748	0	AGACTAGCCTGGGCAACATG	2	3	0	ACD2	1.0	.
chr3	69303782	69303810	chr3:69303782-69303810	0	AAATTAGCCTAGTGTGGTGGTGCATGCCT	1	2	9	AD2	1.0	.
chr3	69304689	69304713	chr3:69304689-69304713	0	TTACGTGCCTTTTCCGAGCTTGTCC	1	3	5	BCD1	2.0	.
chr3	69306305	69306335	chr3:69306305-69306335	0	AAGCAAGTTTTATTTTTGGCTAGAATTGCAT	1	2	11	AD1	1.0	.
chr3	69310117	69310143	chr3:69310117-69310143	0	AAACATCCTCAGTCCAGAATCAAGTTT	1	2	7	AD2	-	.
chr3	69310842	69310874	chr3:69310842-69310874	0	ATACATGTTTTTTAGTGGGCCACAAATTTGCCT	1	2	13	AD2	2.0	.
chr3	69311132	69311161	chr3:69311132-69311161	0	AAAAAACCTTTAGCTAAGCAGGACATGTTC	2	2	10	AA1	3.0	.
chr3	69313255	69313283	chr3:69313255-69313283	0	GACCAAGTTTTCTGACTTCGAAGATGTTT	1	2	9	AD2	-	.
chr3	69316662	69316684	chr3:69316662-69316684	0	AAACAACCTTCAAAAGCTAATCC	1	2	3	AA2	-	.
chr3	69317559	69317585	chr3:69317559-69317585	0	CAACATGGTAATGGTAAAAGCTTGTCT	1	3	7	CCD2	1.0	.
chr3	69317808	69317830	chr3:69317808-69317830	0	AGACAAGCTTAACAGATTTGTTG	1	2	3	AC1	1.0	.
chr3	69321418	69321440	chr3:69321418-69321440	0	GGGCCTGCTTCATAAAAATGCCT	1	2	3	AB2	-	dELS
chr3	69321907	69321926	chr3:69321907-69321926	0	TATGTTGCCCAGGCTTGTCT	2	3	0	ACD1	-	dELS
chr3	69323185	69323208	chr3:69323185-69323208	0	TAACATGCCTTAAGAGAAATGCTA	1	3	4	ACC2	2.0	dELS
chr3	69324423	69324446	chr3:69324423-69324446	0	GGGCATTATCTCTGGAGCTTGTCC	2	2	4	AD1	-	.
chr3	69325354	69325379	chr3:69325354-69325379	0	AGACATTCCCTGGGGAGGGCATTCTC	1	2	6	AA2	1.0	.
chr3	69326156	69326175	chr3:69326156-69326175	0	TATGTTGCCTAGGCTAGTCT	2	3	0	ACD1	-	.
chr3	69327824	69327855	chr3:69327824-69327855	0	GGACTTGTTTCACTGTCACAGAAGAAATATTT	2	2	12	AA1	-	.
chr3	69330940	69330970	chr3:69330940-69330970	0	GCACATGTCATTATGCTCTGTCGGCAAGTTT	1	3	11	CCD1	2.0	dELS,CTCF-bound
chr3	69331409	69331436	chr3:69331409-69331436	0	TAACTAGCTGGTGACTTTAGGCAAGTCA	1	3	8	CCC	-	.
chr3	69332231	69332260	chr3:69332231-69332260	0	AGGCAGGTCTGGCCACATAAAACCTAGTCT	1	2	10	BD2	-	.
chr3	69334866	69334891	chr3:69334866-69334891	0	AGACTTGCCAGCGAAGAAGAAAGCCA	1	3	6	ACC2	-	.
chr3	69335320	69335345	chr3:69335320-69335345	0	GAACATGCTTGGGTTAAGACATTGTT	1	2	6	AD4	-	.
chr3	69336200	69336231	chr3:69336200-69336231	0	AGACAAGCTTAGAGTTAATGAGGGGCTCATCA	1	3	12	ABC2	1.0	.
chr3	69339095	69339116	chr3:69339095-69339116	0	TAACATGTTTGCAAGCCTGCTT	2	2	2	BC2	-	dELS,CTCF-bound
chr3	69339373	69339402	chr3:69339373-69339402	0	ACACTAGCCGGTGGGACTTTGGGCAAGTCA	1	3	10	CCD1	1.0	.
chr3	69340485	69340508	chr3:69340485-69340508	0	GATCTTGTTCTAAAAGTCATGTTT	1	2	4	DD2	-	.
chr3	69344473	69344499	chr3:69344473-69344499	0	GAGCATTTCTAAGCTGAAAAATAGCCT	1	2	7	AA2	1.0	.
chr3	69344556	69344586	chr3:69344556-69344586	0	AAATTAGCTTCCAAGACCACATAGCTTGTCA	1	3	11	ACC1	-	.
chr3	69344770	69344795	chr3:69344770-69344795	0	AAGCATGTTCCTGAAAGAATAAGTAC	2	2	6	AD1	1.0	.
chr3	69346024	69346052	chr3:69346024-69346052	0	AAACTTCTCCAAGCTAAAGGAGGAAGTTT	1	2	9	AA2	-	.
chr3	69353926	69353949	chr3:69353926-69353949	0	AAACTTCCTTGATAATGCAAGCTT	1	2	4	AD2	-	.
chr3	69355507	69355537	chr3:69355507-69355537	0	GGACATTTCTGATTGTATGGTAAAAATGTTT	1	2	11	AA2	-	.
chr3	69355589	69355608	chr3:69355589-69355608	0	GGGCTAGATTAGGCAAGGCT	2	2	0	DD2	-	.
chr3	69356382	69356401	chr3:69356382-69356401	0	AGACAAGACTGGCCTAGCCT	2	2	0	DD2	-	.
chr3	69357797	69357818	chr3:69357797-69357818	0	GGACAAACTTGAAGACCAGCTC	1	2	2	AB2	-	.
chr3	69359072	69359095	chr3:69359072-69359095	0	TAGCTAGCTCTGCTGGGCATGGTG	1	3	4	CCD1	-	.
chr3	69359556	69359578	chr3:69359556-69359578	0	AAACAACCCTGATGGAAAAGTTC	1	2	3	AA2	1.0	dELS
chr3	69360473	69360504	chr3:69360473-69360504	0	AAGTTTGTTTGAATCAAAATAAAAAAAAGCTC	1	2	12	AA2	1.0	.
chr3	69361474	69361496	chr3:69361474-69361496	0	AAACTTTTCCAGAAAGCTACCTC	1	2	3	AA2	-	.
chr3	69368006	69368037	chr3:69368006-69368037	0	AAACATGTTATAGTCCCATTTCTGGGATGCTT	1	3	12	ACC2	-	.
chr3	69368637	69368665	chr3:69368637-69368665	0	TGGCATACTCCCACTTCACAGACAAGCCA	1	3	9	ACC2	1.0	dELS
chr3	69372464	69372493	chr3:69372464-69372493	0	AGACCAGCCTGGCCAACATGGAGAAAGCCC	1	2	10	AB2	1.0	.
chr3	69375882	69375913	chr3:69375882-69375913	0	AGTCTTGCTCATATGCACAAAGAGACAAGTAC	1	2	12	DD3	-	.
chr3	69376145	69376170	chr3:69376145-69376170	0	AAACATGCCTGGGAATAAAAAACTTC	2	2	6	AA1	-	.
chr3	69377036	69377068	chr3:69377036-69377068	0	AAAAATGCTTTTCAAAGAACCTGGGACTAATTT	1	2	13	AA2	1.0	dELS
chr3	69379895	69379914	chr3:69379895-69379914	0	AGGCAAGCCCGACTTTGCCC	2	2	0	AD1	2.0	dELS,CTCF-bound
chr3	69380030	69380055	chr3:69380030-69380055	0	GGAATTGTCCTTTGGAGGACTTGGCC	1	2	6	AD3	1.0	.
chr3	69382950	69382980	chr3:69382950-69382980	0	AGTCATTTCTTTTTACTCTGTAGGCAAGTTT	2	2	11	AD1	-	.
chr3	69386100	69386125	chr3:69386100-69386125	0	GGTCAAGCCTGCCACCAAACTCGTCT	1	2	6	BD3	1.0	PLS,CTCF-bound
chr3	69387595	69387617	chr3:69387595-69387617	0	AAGCTTTTCTCCTGAACTAGCCC	1	1	3	A2	-	.
chr3	69389450	69389474	chr3:69389450-69389474	0	CAACTTGTTTTCAGGGAGCAGTTCT	1	3	5	ABC2	2.0	.
chr3	69389530	69389558	chr3:69389530-69389558	0	CAACTTGTCCCGTGGACTCAGAGAAGCTG	1	3	9	ACC2	-	.
chr3	69389789	69389812	chr3:69389789-69389812	0	GGACTAGCCACATGGGACTAACCA	1	3	4	ACC1	-	.
chr3	69389834	69389853	chr3:69389834-69389853	0	AAGCTAGTCTAAAATTTTCT	1	2	0	AA1	-	.
chr3	69389863	69389882	chr3:69389863-69389882	0	GAGCTAAATCAAGCTAGCTT	2	2	0	AD1	-	.
chr3	69391571	69391595	chr3:69391571-69391595	0	GAAGAAGTCTTTCTTTGGCATGTTT	1	2	5	AC2	-	.
chr3	69399244	69399265	chr3:69399244-69399265	0	AAGCTTGTTTGTGGTCCAGTTT	1	2	2	BD1	-	.
chr3	69400476	69400499	chr3:69400476-69400499	0	AAGCATTTTCCAAGGAAGAAGCCT	1	2	4	AA2	-	.
chr3	69400806	69400837	chr3:69400806-69400837	0	AAGAGTGCTTTGGGGCATTCAGAAACTAGCTC	1	2	12	AB4	-	.
chr3	69400884	69400910	chr3:69400884-69400910	0	GAACTTATTTGCCTTGTGGATTTGTTC	1	2	7	AA2	-	.
chr3	69401334	69401355	chr3:69401334-69401355	0	GGGGTTGTCCCAAAGCAATTTT	1	2	2	AA2	-	.
chr3	69404067	69404092	chr3:69404067-69404092	0	AAAAATGTTTTTGTAGAAACAGGTCT	2	2	6	AB3	-	.
chr3	69404716	69404739	chr3:69404716-69404739	0	AAGCAAGTTCATGTGAGCAGCTTG	1	3	4	ABC2	-	.
chr3	69406645	69406668	chr3:69406645-69406668	0	AAACATGTCCTTAGGGGCAGGTCT	2	1	4	B1	1.0	.
chr3	69409285	69409316	chr3:69409285-69409316	0	AAGCAAATCCACTCGGCTGTTGAGACATTTCC	1	2	12	AA2	-	dELS,CTCF-bound
chr3	69410420	69410445	chr3:69410420-69410445	2	GAGCATGTCTGTGCATGAGCGAGTGT	2	2	6	BD1	1.0	dELS,CTCF-bound
chr3	69413160	69413187	chr3:69413160-69413187	0	CAACTAGACTAACACATAAAACTAGTCA	1	3	8	CCD2	-	.
chr3	69414485	69414511	chr3:69414485-69414511	0	GAAGGTGTTCCTTCGATGAACATGTTG	1	3	7	ABC1	2.0	.
chr3	69421445	69421474	chr3:69421445-69421474	0	GCACATGTTTTGTCCAGTGAGGGCATTCCC	1	2	10	AD3	-	.
chr3	69421602	69421624	chr3:69421602-69421624	0	TGCCTTGTCCCATAAGCTAGTCA	1	3	3	CCD1	-	.
chr3	69421768	69421795	chr3:69421768-69421795	0	AAACATGTCCAGCTTTGTAGAAAATTCT	2	2	8	AA1	1.0	.
chr3	69426074	69426093	chr3:69426074-69426093	0	AGGCAACTCTAAGCAAGTGC	2	2	0	AD2	-	.
chr3	69433336	69433368	chr3:69433336-69433368	0	CCAGAAGCTCCACTTCAGTCAATAAGCATGCTT	1	3	13	ACD1	-	dELS,CTCF-bound
chr3	69438547	69438567	chr3:69438547-69438567	0	TGACAAATTCCTGGCTTGCTT	1	3	1	ACC2	-	.
chr3	69441164	69441186	chr3:69441164-69441186	0	GAGCATGATTATAGGACATGGTT	1	2	3	DD2	-	dELS,CTCF-bound
chr3	69441457	69441486	chr3:69441457-69441486	0	AAACTATCCCTGCCCACCAGAGAGTAGCCC	1	2	10	AA2	-	dELS,CTCF-bound
chr3	69444816	69444836	chr3:69444816-69444836	0	AAACAATTTTCAAACTTGTTT	1	1	1	A2	-	.
chr3	69445215	69445247	chr3:69445215-69445247	0	TGACATTTCCAGCACCCACTTATTAGCATGTCT	1	3	13	ACC2	-	dELS,CTCF-bound
chr3	69447645	69447670	chr3:69447645-69447670	0	AAACATTTTTCTCTCCGAAGAAGTTC	1	2	6	AA2	1.0	.
chr3	69450893	69450912	chr3:69450893-69450912	0	AAACTTTCCCAGAAAAGTCC	1	2	0	AA2	-	.
chr3	69452333	69452361	chr3:69452333-69452361	0	TGGCATGCTTAAGTAGAAAGGGCATGTGA	1	3	9	CCD1	1.0	.
chr3	69452418	69452440	chr3:69452418-69452440	0	GAGCAAGTCATTTAGACTTTCTA	1	3	3	ACC1	-	.
chr3	69453504	69453524	chr3:69453504-69453524	0	AGTGATGCCTGGAGCTAGCCA	1	3	1	ACD1	-	.
chr3	69455448	69455467	chr3:69455448-69455467	0	GAACAACTCCAGACATGCCA	3	2	0	AC2	3.0	.
chr3	69456797	69456818	chr3:69456797-69456818	0	AAACTAGTTCCTGGACTGGCTA	1	2	2	BC3	1.0	.
chr3	69458053	69458078	chr3:69458053-69458078	0	GGGAATCTCCTCTCCCAAACTAGCTT	2	2	6	AA1	-	.
chr3	69458715	69458739	chr3:69458715-69458739	0	AAACATGGCTTAGAAAAACACGCTT	1	2	5	BD2	1.0	.
chr3	69460429	69460448	chr3:69460429-69460448	0	TAGCAAGGCTGGGCAAGTCA	2	3	0	CCD2	-	.
chr3	69462247	69462266	chr3:69462247-69462266	0	GAGCATGCCTCAGAATGTTC	3	2	0	AC1	-	dELS
chr3	69462911	69462932	chr3:69462911-69462932	0	CAGCTTGTCACAAAGCCAGCTT	1	3	2	BCC2	-	dELS
chr3	69466232	69466264	chr3:69466232-69466264	0	GGGGTTGTTTGTTTTTTTCTTGTAAATTTGTTT	1	2	13	AA2	-	.
chr3	69467063	69467082	chr3:69467063-69467082	0	TAGAAAGCCAGAACATGCTT	4	3	0	ACC1	-	.
chr3	69467568	69467590	chr3:69467568-69467590	0	GAGCAAGTCACCTGACCTTGTCA	1	3	3	CCD2	-	.
chr3	69468800	69468826	chr3:69468800-69468826	0	GGGACTGCTCCACCTCTGGACTTGCTG	1	3	7	ABC1	1.0	.
chr3	69470099	69470124	chr3:69470099-69470124	0	AGATTACTTTTGCAGAAAACAAGTTT	1	2	6	AA1	-	DNase-H3K4me3,CTCF-bound
chr3	69470631	69470658	chr3:69470631-69470658	0	AAATTAGTCCTAGAGTTGCAACAAGTTA	1	3	8	ACC1	-	.
chr3	69472014	69472042	chr3:69472014-69472042	0	GAACTTGCTTTTACTTGCAAAGATTATTT	1	2	9	AA1	1.0	.
chr3	69472781	69472803	chr3:69472781-69472803	0	GGACATCCCATGGGGACTTGCCA	1	3	3	ACC2	1.0	.
chr3	69476048	69476076	chr3:69476048-69476076	0	GGGGTTGTTTTTTTCTTGTAAATTTGTTT	1	2	9	AA2	-	.
chr3	69480882	69480905	chr3:69480882-69480905	0	TTATTTGTTTACCTAAGCAAGCCT	1	3	4	ACD1	-	.
chr3	69482581	69482605	chr3:69482581-69482605	0	GAGCATGTTTCATGTGAACACTTCA	1	3	5	ABC2	1.0	.
chr3	69487266	69487296	chr3:69487266-69487296	0	AAACTAACTTTAAATCTTCAAAAGCTTTCTT	1	2	11	AA2	-	.
chr3	69490401	69490432	chr3:69490401-69490432	0	AAACTTGCTTCTCTTATCTTCCAAAACAGCTT	1	2	12	AB1	2.0	.
chr3	69491069	69491089	chr3:69491069-69491089	0	AAACTAGTCTCAGGAAAGATC	1	2	1	AD1	1.0	.
chr3	69491746	69491767	chr3:69491746-69491767	0	TAACTTGCTGATATGCAAGCCT	1	3	2	CCD2	1.0	.
chr3	69492019	69492043	chr3:69492019-69492043	0	GAGCAAGTTTAGTATCAGCTTATCA	1	3	5	ACC1	-	.
chr3	69494381	69494408	chr3:69494381-69494408	0	AAGCATGACTAGTAATCTAAGCAAGTTG	1	2	8	CD	-	.
chr3	69498488	69498515	chr3:69498488-69498515	0	AGAATAGTTGTGCAAATATAGCATGCTC	1	3	8	ACC1	2.0	.
chr3	69500913	69500934	chr3:69500913-69500934	0	AGCATTGTCTCTAAACATGTCT	1	2	2	AD4	2.0	dELS
chr3	69501131	69501162	chr3:69501131-69501162	0	AAGCTTGTCCAACCAGTGGCCCAGGATGGCTT	1	2	12	AB1	-	.
chr3	69502824	69502856	chr3:69502824-69502856	0	AAACAAATTTACAAGAAACAAACAAACAACCCC	1	2	13	AA2	-	.
chr3	69508135	69508162	chr3:69508135-69508162	0	AAAGTTGTTCTTTCTCCTGAACATATTT	1	2	8	AA2	-	.
chr3	69509293	69509315	chr3:69509293-69509315	0	AGGCCAGTTGAACGGGCAAGTCT	1	2	3	BC1	2.0	.
chr3	69510765	69510796	chr3:69510765-69510796	0	TAACAAGTCCACATACAGGGCACAACAAGCAT	1	3	12	CCD1	-	.
chr3	69511850	69511872	chr3:69511850-69511872	0	TCGTATGTCCCTTGGACATGCTT	1	3	3	ACD1	-	.
chr3	69517635	69517665	chr3:69517635-69517665	0	GGACATGCTGTGAAAAGAACCGGGCTTCCTG	1	3	11	ACC1	-	.
chr3	69517981	69518003	chr3:69517981-69518003	0	TAACAAGTCCCCAAGAGATGCTG	1	3	3	ACC2	3.0	.
chr3	69518407	69518426	chr3:69518407-69518426	0	AAGCTTGTCTGGAAATGTCT	3	1	0	A2	-	.
chr3	69518685	69518705	chr3:69518685-69518705	0	CAACATGTTTGGAACAAGGAT	2	3	1	CDD3	-	.
chr3	69518810	69518841	chr3:69518810-69518841	0	AGACCAGCCCCCTGCAGATCTAGGGCAATTCC	1	2	12	AB3	-	.
chr3	69520801	69520822	chr3:69520801-69520822	0	ACCCAAGCTCTTAGACAAGCTG	1	3	2	CDD2	-	.
chr3	69520900	69520921	chr3:69520900-69520921	0	GAAAATGCATATGGGCTTGTTC	2	2	2	AD1	-	.
chr3	69521398	69521423	chr3:69521398-69521423	0	AAGCATGTTTTTCCTAGATCAAGCCA	1	2	6	CD	1.0	.
chr3	69522005	69522032	chr3:69522005-69522032	0	TAGCAAGTTGTGAAGGCCACACATGTTT	1	3	8	CCD2	-	.
chr3	69522047	69522075	chr3:69522047-69522075	0	TACTTTGCTTTTTATTCTAAGACATGTTC	1	3	9	ACD1	-	.
chr3	69522197	69522220	chr3:69522197-69522220	0	GGGCTAGCACATCAAAGGTTGCTT	1	2	4	AD2	1.0	.
chr3	69526281	69526305	chr3:69526281-69526305	0	GAGCCTCCCCAGTGTGAACAAGCTC	1	2	5	AB1	-	.
chr3	69529330	69529357	chr3:69529330-69529357	0	AAGCATGTCTATAGGCAGAATGTAGCCT	2	2	8	AD1	-	.
chr3	69530368	69530399	chr3:69530368-69530399	0	GAGCTAGTTGTTAAAAAGAGTCTGGCATGCCC	1	2	12	CC	2.0	.
chr3	69533235	69533265	chr3:69533235-69533265	0	AGGCAGGCTCTTGGGAGAGAAAGGCAAGCTC	1	1	11	B2	5.0	.
chr3	69533563	69533592	chr3:69533563-69533592	0	GGGCTTGTGCTTTGAAAAGGGAACTTATTC	1	2	10	AD2	1.0	.
chr3	69546672	69546704	chr3:69546672-69546704	0	TGACTTGCTCATGGTCCTATAACTAGCAAGTCA	1	3	13	CCC	-	.
chr3	69549557	69549589	chr3:69549557-69549589	0	AAACTTCCCTACAGCTACTATTCAGGATTGTCC	1	2	13	AA2	1.0	.
chr3	69550519	69550538	chr3:69550519-69550538	0	GAACAAGTCAAGAAAAGCCC	2	2	0	AC2	-	.
chr3	69551893	69551924	chr3:69551893-69551924	0	AAATAAGCTCCATACACATCAGGGGCTTTTTT	1	2	12	AA2	1.0	.
chr3	69554016	69554044	chr3:69554016-69554044	0	GGACAAGTTTGTCCCCACAAGACATTTGA	1	3	9	ACD2	-	.
chr3	69555732	69555751	chr3:69555732-69555751	0	GAACTTGTCCCAGCATGTGT	4	2	0	CD	-	.
chr3	69556326	69556345	chr3:69556326-69556345	0	AGAAAAGTCTGTGCATGTTC	3	2	0	AD2	1.0	.
chr3	69558906	69558929	chr3:69558906-69558929	0	TAATTAGTTTTCCTGAGCTTGTTA	1	3	4	ACC1	1.0	.
chr3	69559147	69559169	chr3:69559147-69559169	0	AAGCAAGCCTGGAAGGAATGTAC	2	2	3	AD1	1.0	dELS,CTCF-bound
chr3	69559520	69559551	chr3:69559520-69559551	0	AAGCAAGCCCTCACCAGGCACTGAATTTGCCA	1	2	12	AC1	-	.
chr3	69559909	69559930	chr3:69559909-69559930	0	AGGCATGCCTCTGGGCTTCTGA	1	3	2	ACD2	-	.
chr3	69561305	69561328	chr3:69561305-69561328	0	AGAGATCTTTACAGGAACAAGTCT	2	2	4	AA1	1.0	.
chr3	69563767	69563788	chr3:69563767-69563788	0	AGACAAGCACAAAGAGTAGCTC	1	2	2	AD2	-	.
chr3	69563943	69563975	chr3:69563943-69563975	0	AAACAACCCTTGACTAAACTAATGACCATGTTT	1	2	13	AD2	-	.
chr3	69564592	69564613	chr3:69564592-69564613	0	GAGCCTGTTCATTAACTTGTTA	1	3	2	BCC1	-	.
chr3	69572543	69572574	chr3:69572543-69572574	0	AAACTAGTTTCTTCAGGTGTGGTGGAAAGCCC	1	2	12	AC1	-	.
chr3	69573772	69573803	chr3:69573772-69573803	0	GACCTTGTTTGATAGATGTGAAAATCAAGTCC	1	2	12	DD2	-	.
chr3	69575195	69575227	chr3:69575195-69575227	0	GGGGTTGTTTGTTTGTTTCTTGTAAATTTGTTT	1	2	13	AA2	1.0	.
chr3	69579188	69579215	chr3:69579188-69579215	0	GAGCTAATCTTCAGTGTAAAGGAAGCTT	1	2	8	AA2	-	dELS
chr3	69580850	69580876	chr3:69580850-69580876	0	AAGAAAGTTCATTTTAAAAACATGCTT	2	1	7	A1	1.0	.
chr3	69582719	69582743	chr3:69582719-69582743	0	AAACATGCCTATTAAAAGGATGCTA	1	2	5	AC1	1.0	.
chr3	69583360	69583382	chr3:69583360-69583382	0	GGACAGATTCTATAAACTTGTTT	1	2	3	AB1	-	.
chr3	69585753	69585772	chr3:69585753-69585772	0	GGACTTGCTCTGACAATTCT	2	2	0	AC1	1.0	.
chr3	69586140	69586172	chr3:69586140-69586172	0	AAACCTGTTCCCAATGGCAAAGGAGATAAGCTT	1	2	13	AB2	-	.
chr3	69588722	69588753	chr3:69588722-69588753	0	AAAGATGTACTCTACTCCTTTGGGGCTAGTTT	2	2	12	AD1	-	.
chr3	69589909	69589931	chr3:69589909-69589931	0	CAGCAAGTACCAGAGGCATGTCC	1	2	3	CD	-	.
chr3	69593553	69593581	chr3:69593553-69593581	0	AGACAAGTATTTTATTACTGACCTTGTTT	1	2	9	DD2	-	.
chr3	69595163	69595192	chr3:69595163-69595192	0	ATCCATGCTCATTTCCAAATGAACATGTTT	1	2	10	DD4	1.0	.
chr3	69597869	69597900	chr3:69597869-69597900	0	AAACATGTTCAAAGATCTATTCACAAATGTTC	2	2	12	AD1	-	.
chr3	69599586	69599617	chr3:69599586-69599617	0	AGACAAGTCTTGCTATGTTGCCAGGCTAGTCT	2	0	12	0	-	.
chr3	69600037	69600065	chr3:69600037-69600065	0	TAACTTGCCCAAGGCTGAACAGCTAGTTA	1	3	9	CCC	-	.
chr3	69600631	69600652	chr3:69600631-69600652	0	GAAAATGTTTTGGAACTTGATC	1	2	2	AD3	-	.
chr3	69602700	69602725	chr3:69602700-69602725	0	GGGCAAGTTAGATTGGCAACATGCTC	1	2	6	CC	-	.
chr3	69603058	69603080	chr3:69603058-69603080	0	AAGACTGCTCTTTGAACAAGTCA	1	3	3	ABC1	1.0	.
chr3	69603550	69603580	chr3:69603550-69603580	0	GGACATGATCTCTGTTTCATAAAACTACTTT	1	2	11	AD2	-	.
chr3	69604064	69604096	chr3:69604064-69604096	0	GAGCAAGCCCAGTAGCCCACAACCACCATGTTT	1	2	13	CD	-	.
chr3	69604435	69604462	chr3:69604435-69604462	0	GAACCAGTTAAGGTTGCTTAGCATGTCT	1	3	8	BCC1	1.0	.
chr3	69604568	69604599	chr3:69604568-69604599	0	TGACATGTTCTCTGAAGCCCTGAGAGTTGCTC	1	2	12	AC2	1.0	.
chr3	69604654	69604679	chr3:69604654-69604679	0	GGGCATCTTTCCCAATGGATTTGTTC	1	2	6	AA2	2.0	.
chr3	69605288	69605311	chr3:69605288-69605311	0	TGCCATGCTTAATTTAGCTTGCCT	1	3	4	CCD1	-	dELS
chr3	69606640	69606672	chr3:69606640-69606672	0	AGGCAGGATTATTAACCTGCATAAGGCTAGTCC	1	2	13	BD1	1.0	.
chr3	69609330	69609361	chr3:69609330-69609361	0	GGGAAAGTTTGGAACGCCCTAGAGACTTGTTG	1	2	12	AC2	-	.
chr3	69609775	69609797	chr3:69609775-69609797	0	GAAAATGTCTCCAGGGCATGTCA	1	2	3	AC2	1.0	.
chr3	69610958	69610981	chr3:69610958-69610981	0	AGAGAAGTTTCCCTGCACAAGTTC	1	2	4	AD2	1.0	.
chr3	69611293	69611318	chr3:69611293-69611318	0	AGCCATGCTGTAGCTCAGACATGTTA	1	3	6	CCD1	1.0	.
chr3	69611687	69611706	chr3:69611687-69611706	0	GGATGTGCCTAGGCTAGTCT	3	2	0	AB4	-	.
chr3	69614483	69614515	chr3:69614483-69614515	0	GGACATTCCTGTTCTAGTACTGGAGACAATTTC	1	2	13	AA2	-	.
chr3	69616474	69616494	chr3:69616474-69616494	0	GACCTTGTTTTAAACATGTCA	2	2	1	CD	-	.
chr3	69617812	69617834	chr3:69617812-69617834	0	AAGCATGTTTGAGAGGCATTCTT	2	1	3	A1	-	.
chr3	69617956	69617977	chr3:69617956-69617977	0	TAGCCTGCTTACAAACTTGCCT	1	2	2	BC3	1.0	.
chr3	69619219	69619240	chr3:69619219-69619240	0	AAACAAGGCCATAAACTTGTCC	1	1	2	D2	1.0	.
chr3	69619713	69619732	chr3:69619713-69619732	0	AAACAAGCTCGAGTTTGTTT	2	1	0	A2	1.0	.
chr3	69620159	69620185	chr3:69620159-69620185	0	AAGCATGATCCTGCTGAAAACTTGATT	1	2	7	DD2	-	.
chr3	69623228	69623258	chr3:69623228-69623258	0	GAACATGTCTACAGGATCTAAAAAATAGCCT	1	1	11	A2	-	.
chr3	69629181	69629202	chr3:69629181-69629202	0	AGGCAAGTGCTTAAACTTTCCC	1	2	2	AD2	-	dELS
chr3	69632210	69632242	chr3:69632210-69632242	0	GGGGTTGTTTGTTTTTTTCTTGTAAATTTGTTT	1	2	13	AA2	1.0	.
chr3	69633706	69633734	chr3:69633706-69633734	0	AAGCTGGCTTGATTGTGTTAGATAAGCTT	1	2	9	AB2	-	.
chr3	69636281	69636309	chr3:69636281-69636309	0	CAACATGCTTCTTTAGCTCAGAGAAGTTT	1	2	9	AC2	-	.
chr3	69641938	69641957	chr3:69641938-69641957	0	AAACTAGCTCAACCATGCTG	4	2	0	CD	1.0	.
chr3	69646349	69646377	chr3:69646349-69646377	0	AAGCAATCTTAGGGCGTAGGGACTTTTTT	1	2	9	AA2	1.0	dELS
chr3	69646791	69646816	chr3:69646791-69646816	0	GAACTATCCTGGCAGCAGAGTTGTCC	1	2	6	AA2	-	.
chr3	69648118	69648137	chr3:69648118-69648137	0	AAGAAAGCTTGGGTTTGTTT	1	2	0	AA2	-	.
chr3	69652358	69652383	chr3:69652358-69652383	0	AAAGAAGCTTTAGAGAGAGTTTGCCT	1	2	6	AA2	-	.
chr3	69657567	69657595	chr3:69657567-69657595	0	AAGAATGCCTCTCTTACTTAGACATTTCC	1	2	9	AA2	-	.
chr3	69658252	69658272	chr3:69658252-69658272	0	TAGCTAGCTTGAAGCAGCCCC	1	3	1	ABC2	-	.
chr3	69661924	69661949	chr3:69661924-69661949	0	AGACCAGTCTGTCTTTAGGCAAGGCT	1	2	6	BD3	1.0	.
chr3	69662138	69662160	chr3:69662138-69662160	0	CAACCAGCTTGGAAAACATGCCC	1	2	3	BC3	-	.
chr3	69662754	69662773	chr3:69662754-69662773	0	AGACTAGCCTCGGCAACCTA	3	3	0	ACC1	-	.
chr3	69665717	69665749	chr3:69665717-69665749	0	TGACATGTTTTTATGGGTCCTGGAAGGAAGCTG	1	3	13	ACC2	-	.
chr3	69669163	69669190	chr3:69669163-69669190	0	AAACAAGTCACACATCCTGGATTTGCTA	1	3	8	ACC2	-	dELS
chr3	69670404	69670434	chr3:69670404-69670434	0	ATGCAAGCTTCATAGAGGCAAGGACTTGGCT	1	2	11	DD3	-	.
chr3	69671715	69671741	chr3:69671715-69671741	0	AGACTTGCCTTTGCTCAGCACTAACCC	1	2	7	AD1	1.0	dELS,CTCF-bound
chr3	69671794	69671825	chr3:69671794-69671825	0	AGACATGGTCGGCAGCAGCACAGGACTTGGCT	1	2	12	DD2	1.0	dELS,CTCF-bound
chr3	69672135	69672166	chr3:69672135-69672166	0	TAGCATCCTGCAGTCTTTACAAGAGCTTGCTT	1	3	12	ACC2	-	.
chr3	69672728	69672752	chr3:69672728-69672752	0	GGACTTGCTGTGAATGAACTTATTG	1	3	5	ACC1	-	.
chr3	69674160	69674179	chr3:69674160-69674179	0	TATGTTGCTCAGGCTAGCCT	2	3	0	ACD1	-	.
chr3	69678801	69678832	chr3:69678801-69678832	0	GGACATATCCGAACATCAGAAGGAACAAACCC	1	2	12	AA2	-	.
chr3	69679627	69679650	chr3:69679627-69679650	0	TAGCTTGCCCAAGTGAACATATTT	1	2	4	AC2	2.0	.
chr3	69682871	69682903	chr3:69682871-69682903	0	AAACAAGTTAATGAAAAGGTAAGGAAAAAGTTG	1	3	13	ACC2	-	.
chr3	69688561	69688589	chr3:69688561-69688589	0	ATACAAGTCTAATGTAACAAAAAAAGCTT	1	2	9	AD2	-	.
chr3	69689312	69689333	chr3:69689312-69689333	0	TGACATGTCCAGTGACAAATTT	2	3	2	ACC1	2.0	.
chr3	69694968	69694987	chr3:69694968-69694987	0	AGAATAGCTCAGACTAATCT	1	2	0	AA2	1.0	.
chr3	69696890	69696918	chr3:69696890-69696918	0	AAACATTTCTGTGCAAAGTGAAGATGCCC	1	2	9	AA2	-	.
chr3	69698367	69698396	chr3:69698367-69698396	0	GAGCATCTTCTATGAGCTAAGGGTAAGTCC	1	2	10	AA2	-	.
chr3	69699418	69699438	chr3:69699418-69699438	0	GGACTAGCTTCAAAGAAGTCT	1	1	1	A2	1.0	.
chr3	69699895	69699922	chr3:69699895-69699922	0	AAAGTTTTCCAATACAGTAAGCTTGCTC	1	2	8	AA1	1.0	.
chr3	69700857	69700877	chr3:69700857-69700877	0	CAACATGCTGTAAGGAAGCTC	1	3	1	ACC2	1.0	.
chr3	69700974	69700993	chr3:69700974-69700993	0	TATGTTGCCCAGGCTAGTTT	2	3	0	ACD1	1.0	.
chr3	69706190	69706217	chr3:69706190-69706217	0	ACCCAAGTTCATTTCACAAGACATGTTA	1	3	8	CDD2	1.0	.
chr3	69708823	69708844	chr3:69708823-69708844	0	TGCCTTGCCCACGGACATGCTG	2	3	2	CCD1	1.0	.
chr3	69709695	69709718	chr3:69709695-69709718	0	AGACATATTCATATAGGCAAGTAC	1	2	4	AD2	-	.
chr3	69711553	69711573	chr3:69711553-69711573	0	GACCAAGCTGAGGACTAGCTA	1	3	1	CCD1	2.0	.
chr3	69711810	69711834	chr3:69711810-69711834	0	GGGCACGCTGCCTATGGGCTAGCCC	1	2	5	BC1	1.0	.
chr3	69713871	69713890	chr3:69713871-69713890	0	GGAGTTGTTTAATCAAGTTT	2	2	0	AD2	1.0	.
chr3	69715618	69715639	chr3:69715618-69715639	0	AAACTGGCCTGAGGACTAGATT	1	2	2	BD2	-	.
chr3	69716009	69716029	chr3:69716009-69716029	0	AGGCTTGTCTCGAACTCCTCA	1	3	1	ABC2	2.0	.
chr3	69721086	69721112	chr3:69721086-69721112	0	CGGCTTACCTGACATGACAGCTAGCTT	1	3	7	ACC2	-	.
chr3	69722261	69722292	chr3:69722261-69722292	0	AGACTAATTCCAAGAAAACAGCAGGCAAACCC	1	2	12	AA2	1.0	.
chr3	69729288	69729312	chr3:69729288-69729312	0	AAGCAAATCTGGCTCAGGGTTGCTC	1	2	5	AA2	1.0	.
chr3	69731207	69731226	chr3:69731207-69731226	4	TAGCAAGTCTTAACATGTCT	5	2	0	CC	-	.
chr3	69733516	69733537	chr3:69733516-69733537	0	GAACTAGCTGGGGAGTTTGCTA	1	3	2	ACC2	1.0	.
chr3	69735481	69735500	chr3:69735481-69735500	0	TGTATTGCCCAGGCTTGTCT	2	3	0	ACD1	-	.
chr3	69739036	69739063	chr3:69739036-69739063	0	AGACAGGCTCGAATGCTAAAACTTTCTT	1	2	8	AB2	1.0	pELS,CTCF-bound
chr3	69741693	69741721	chr3:69741693-69741721	0	AAACTTGTATATGGAGCACACACATGCTC	1	2	9	DD2	-	.
chr3	69742586	69742610	chr3:69742586-69742610	0	GGGCATTTTTATATTGCACTTGCCT	1	2	5	AD2	1.0	dELS,CTCF-bound
chr3	69743489	69743520	chr3:69743489-69743520	0	GGACATGTTTCATTTCTAACCCAGACATCCTT	2	1	12	A1	2.0	.
chr3	69749018	69749042	chr3:69749018-69749042	0	AAGCATGTTTTTCAAAAACATACAT	1	2	5	AD4	2.0	.
chr3	69749721	69749742	chr3:69749721-69749742	0	AAGCATGCTTGGAGGATAACTT	2	2	2	AA1	1.0	dELS
chr3	69750614	69750637	chr3:69750614-69750637	0	CAGCATTCCCTGTAGGGCTTGTTG	1	3	4	ACC2	1.0	.
chr3	69751169	69751196	chr3:69751169-69751196	0	GGGCATGTCCACATGACCAAACTGTTTT	1	2	8	AB4	-	dELS
chr3	69755127	69755155	chr3:69755127-69755155	0	GAACAATTTTTGTCTTTATCAACATGTTT	1	2	9	AC2	1.0	.
chr3	69760447	69760468	chr3:69760447-69760468	0	GGGCTAACCCATAGACATGCAC	1	2	2	AD2	-	.
chr3	69762605	69762632	chr3:69762605-69762632	0	GGGCTTTCCTGAGCAAACAAACTAGGTC	1	2	8	AD2	-	pELS
chr3	69763989	69764012	chr3:69763989-69764012	0	TAGCATGTTTTTTAAGGGATGTCA	1	3	4	ACC2	-	.
chr3	69769997	69770023	chr3:69769997-69770023	0	ATGCTAGTTTGGTAGTAAAACATACTC	1	2	7	AD3	-	.
chr3	69771414	69771436	chr3:69771414-69771436	0	ACACTTGTTTATTAAACTTGGCC	1	2	3	DD3	-	pELS
chr3	69772019	69772047	chr3:69772019-69772047	0	ATGTATGTCTTTTAAGTTTGGACAAGTTG	1	3	9	ACD1	-	.
chr3	69772591	69772610	chr3:69772591-69772610	0	GGGATTGCTTTGACAAGTCT	2	2	0	AC2	-	.
chr3	69778023	69778054	chr3:69778023-69778054	0	AGGCAAGAGCTGGGGTCACTCGGGACTTGCCT	1	2	12	DD1	1.0	dELS
chr3	69781212	69781240	chr3:69781212-69781240	0	GATCTTTTCTGCTTTGGGTGAGCATGTTC	2	2	9	AD1	2.0	.
chr3	69781841	69781873	chr3:69781841-69781873	0	CAGCATATCTCTTGTCGAAGGCTTGGCATGCTT	1	3	13	ACC2	-	dELS
chr3	69782075	69782095	chr3:69782075-69782095	0	GAGCATGCTCAGATCATGGCC	1	2	1	DD1	-	.
chr3	69782652	69782678	chr3:69782652-69782678	0	AAGCTTGTTTTATTGTAGGCCATTTCT	2	2	7	AD1	-	.
chr3	69783672	69783702	chr3:69783672-69783702	0	GAGGATGTTTTAAATTATCCAGAATATGTTT	1	2	11	AA2	1.0	.
chr3	69784357	69784387	chr3:69784357-69784387	0	AAACATTTCTAACGTTTATAGAGGCTACTTT	1	2	11	AA2	-	.
chr3	69784643	69784669	chr3:69784643-69784669	0	GAGGAAGCTGAACTAGCCAGCTAGTCT	1	3	7	ACC1	1.0	dELS
chr3	69785752	69785781	chr3:69785752-69785781	0	GAGCATGGCCTTTTGCCTGAGACCATGTCC	1	2	10	DD2	1.0	.
chr3	69786671	69786698	chr3:69786671-69786698	0	AGACGTGTTTGCTTGTATGGGCTTATCC	1	2	8	AB3	-	.
chr3	69786865	69786894	chr3:69786865-69786894	0	TGAAGAGTCCACATCCTTTTGGACTTGCTT	1	3	10	ABC1	2.0	.
chr3	69788639	69788667	chr3:69788639-69788667	0	AAGCAATTTTGAGAAAGAAGAACAAATTT	1	2	9	AA2	-	.
chr3	69800392	69800411	chr3:69800392-69800411	0	GAACTTTCTTGTACAAGTTT	2	2	0	AD2	2.0	.
chr3	69801158	69801187	chr3:69801158-69801187	0	GAAAAAGCTCGGCTGACGTTAGCCAAGCTC	1	2	10	AD2	-	.
chr3	69801712	69801736	chr3:69801712-69801736	0	AAAAATGTTTGAAGGAGACAAGTAT	1	2	5	AD3	-	.
chr3	69802076	69802107	chr3:69802076-69802107	0	AAACAAGGCTTAAGTAACCAAGAGATTTGCCT	1	2	12	AD2	3.0	.
chr3	69802448	69802468	chr3:69802448-69802468	0	AAGTTAGTTTTTGGCAAGTCC	1	2	1	AC2	-	.
chr3	69804978	69805004	chr3:69804978-69805004	0	AATCTAGTTTTTAAATAAAGCTTGTCA	1	2	7	CD	-	.
chr3	69807251	69807282	chr3:69807251-69807282	0	GAGATAGTCTGCCCCCAACCCCAGGAATGCTT	1	2	12	AA2	-	dELS
chr3	69815640	69815664	chr3:69815640-69815664	0	AGGCTATTCCCCGTTGAGTAAGTTT	1	2	5	AA2	-	.
chr3	69817265	69817295	chr3:69817265-69817295	0	AAACCTGTCTCACCCCCTCAAAAGCAGGCCT	1	2	11	BB2	1.0	.
chr3	69818100	69818121	chr3:69818100-69818121	0	GGACTTTTTCCTGGGCCAGTCT	1	2	2	AB2	-	dELS
chr3	69819505	69819524	chr3:69819505-69819524	0	GACCAAGTGTGAACTTGTCC	2	2	0	DD1	1.0	dELS
chr3	69821505	69821536	chr3:69821505-69821536	0	TGGCTTCTCTGTTGCAGCATTGCAACTTGCTC	1	3	12	ACC2	1.0	.
chr3	69822521	69822551	chr3:69822521-69822551	0	GGGCATATTTCAAAAGTGACAGAGCTTGCAT	1	2	11	AD2	-	.
chr3	69824330	69824356	chr3:69824330-69824356	0	GAACATGTCAATATCAATAGCATGCAT	1	3	7	CCD1	1.0	.
chr3	69824636	69824656	chr3:69824636-69824656	0	AGACATCTCCAGGGCTTGTTT	1	1	1	A2	-	.
chr3	69826264	69826295	chr3:69826264-69826295	0	TGTCTTGTCCTTTATAGAAATGGAACAAGCCA	1	3	12	CCD1	1.0	.
chr3	69826627	69826657	chr3:69826627-69826657	0	GGTCTAGTTCTTTATGTTCATGAGCCTGTCT	1	2	11	BD2	-	.
chr3	69827661	69827681	chr3:69827661-69827681	0	AAACATGTTTTAAACACTTCC	3	2	1	AB4	3.0	.
chr3	69828127	69828147	chr3:69828127-69828147	0	TGTTTAGCCTCAAGCATGCTT	1	3	1	ACD1	-	.
chr3	69828298	69828327	chr3:69828298-69828327	0	GAGCATCCTTCATTAATCTGGAGCTATTTT	1	2	10	AA2	-	.
chr3	69830997	69831018	chr3:69830997-69831018	0	AGGCAAGTTAGCTGACTTCTCT	1	3	2	ACC1	1.0	.
chr3	69834986	69835008	chr3:69834986-69835008	0	AAAAGTGTCTATTAAGCTTGCTC	1	2	3	AB4	-	.
chr3	69836380	69836406	chr3:69836380-69836406	0	AGACATGTTTATACTGAAAAATTATTT	2	2	7	AA1	-	.
chr3	69836635	69836663	chr3:69836635-69836663	0	AAGCTTGTCTGTGGGTCCAGAGCCAGTTA	1	2	9	BC1	-	.
chr3	69838580	69838601	chr3:69838580-69838601	0	TGGCTTGTCAACAGGCTATTTT	1	3	2	ACC1	-	dELS
chr3	69839636	69839663	chr3:69839636-69839663	0	GGGCATGTCAGTGGCCCACAGCTATTCT	1	3	8	ACC1	1.0	.
chr3	69845779	69845806	chr3:69845779-69845806	0	AAGCTGATCCTGCTGTCAAAACATGTTC	2	2	8	AB1	-	.
chr3	69847701	69847729	chr3:69847701-69847729	0	GAACAGGTTTCAGATGGAGAGAAAAGTCT	1	2	9	AB2	1.0	.
chr3	69848096	69848123	chr3:69848096-69848123	0	GAACAAATTTAAAGCTGGAAGAAAGCTT	1	2	8	AA2	-	.
chr3	69855052	69855082	chr3:69855052-69855082	0	AGACCAGCCCCCTCATGTTGTAAGCATGTTA	1	2	11	BC2	1.0	.
chr3	69857590	69857616	chr3:69857590-69857616	0	GATCAAGTATAGGAACTAAACATGTTT	1	2	7	DD1	-	.
chr3	69863178	69863210	chr3:69863178-69863210	0	GGACATGGTTCTTGATATCCAGAAGACATGTGT	1	2	13	DD2	-	.
chr3	69865301	69865328	chr3:69865301-69865328	0	TAACTTGCCCAGTGTATGCAGCTAGTCA	1	3	8	CCC	-	.
chr3	69865989	69866014	chr3:69865989-69866014	0	AAATAAGCTTCCCGAGGTGCTTGCCT	1	2	6	AD2	1.0	.
chr3	69866976	69867001	chr3:69866976-69867001	0	GAACAAGTTTAAAAAATGGCAATTTC	1	2	6	AC1	-	.
chr3	69867845	69867867	chr3:69867845-69867867	0	ATACTTGTCGTAAGAGCATGCTT	1	2	3	CD	1.0	.
chr3	69867900	69867923	chr3:69867900-69867923	0	AAACACGTTTGACAAAACTTGTTC	1	1	4	B2	1.0	.
chr3	69871740	69871767	chr3:69871740-69871767	0	GAGCATGCCCTGTGATTGGAACAATTAT	1	2	8	AD4	1.0	.
chr3	69874320	69874349	chr3:69874320-69874349	0	AGACATATCTTCTGTGGTCCAAACTTGCAC	1	2	10	AD2	-	.
chr3	69881878	69881902	chr3:69881878-69881902	0	TAACTTGCTAAAACAGAACATGCCT	1	2	5	CC	-	.
chr3	69882146	69882169	chr3:69882146-69882169	0	TATGAAGCTTTATAAAGCATGTTT	1	3	4	ACD1	1.0	.
chr3	69882270	69882302	chr3:69882270-69882302	0	GAGTAAGTTCATGAATCTTTGTAAGATTAGCCT	1	2	13	AA2	1.0	.
chr3	69886520	69886540	chr3:69886520-69886540	0	GGACATGCTCTAAACATTTCT	2	1	1	A1	-	.
chr3	69889739	69889770	chr3:69889739-69889770	0	GAAAAAGTTAGATTCATATACCTAACTTGTTT	1	3	12	ACC1	1.0	.
chr3	69889851	69889870	chr3:69889851-69889870	0	GAATGAGTCTGAACAAGCCA	1	3	0	ABC1	-	.
chr3	69893456	69893477	chr3:69893456-69893477	0	TCCCTAGCTCATAAGCTTGCTC	1	3	2	CDD2	1.0	.
chr3	69894485	69894507	chr3:69894485-69894507	0	AGACCAGCCTGACCAACATGCTG	1	3	3	BCC1	-	.
chr3	69896212	69896232	chr3:69896212-69896232	0	GAAGTAGTCAAAGACAAGTTT	1	2	1	AC1	2.0	.
chr3	69900013	69900045	chr3:69900013-69900045	0	GAGAAAGCTTTGCTAAGAATAACTGACTTGCTC	1	2	13	AC2	-	.
chr3	69900063	69900095	chr3:69900063-69900095	0	AAAGAAGTCTTTGCATATTAGGAGGACTTGATT	1	2	13	AD3	-	.
chr3	69902340	69902371	chr3:69902340-69902371	0	AAGCTTGCTTTGAACTTCCTGAAAACATATCT	2	1	12	A1	2.0	.
chr3	69905546	69905566	chr3:69905546-69905566	0	GAGAAAGTGCCAAACTTGCTT	1	2	1	AD1	2.0	.
chr3	69905757	69905780	chr3:69905757-69905780	0	GAGCATCTTCTCATGGGCTTATTT	1	2	4	AA2	-	.
chr3	69912125	69912150	chr3:69912125-69912150	0	AAGCAAGTTTGTTCAAGCACATGTAT	1	2	6	DD1	1.0	.
chr3	69913291	69913313	chr3:69913291-69913313	0	GGGATTTTTTGATGAGCTTGTTT	1	2	3	AA1	1.0	.
chr3	69913987	69914010	chr3:69913987-69914010	0	GAAGTTGTTTTCATGGGCTTTTCC	1	2	4	AA2	1.0	.
chr3	69916556	69916578	chr3:69916556-69916578	0	AAACATTTTATGTAGGCAAGCTA	1	3	3	ACC2	1.0	.
chr3	69918257	69918277	chr3:69918257-69918277	0	AGGCTAGTCTCGAACTTCTGA	1	3	1	ACD2	1.0	.
chr3	69918624	69918647	chr3:69918624-69918647	0	AGGCAAGTCACATCAAGCTAGTTA	1	2	4	CC	-	.
chr3	69918892	69918921	chr3:69918892-69918921	0	TGGCTTGTTGTTAAGTAAATAATCATGTTC	1	3	10	CCD2	-	.
chr3	69924108	69924131	chr3:69924108-69924131	0	GCACAAGTTTTTTAAAAAATGTTT	1	2	4	AD2	1.0	dELS
chr3	69924398	69924420	chr3:69924398-69924420	0	GTGCTTGCTTAGTAAACATGCTA	1	2	3	CD	1.0	.
chr3	69925832	69925856	chr3:69925832-69925856	0	CAACTTGTTGCTTCTAGAATAGCTT	1	3	5	ACC2	1.0	.
chr3	69926213	69926233	chr3:69926213-69926233	0	AGGCAAGTTTTAAGAATTTCC	2	2	1	AA1	-	.
chr3	69931170	69931199	chr3:69931170-69931199	0	AGACAAGTTTGAGAGAATGAGCACTAATTC	1	2	10	AD1	-	dELS
chr3	69931536	69931555	chr3:69931536-69931555	0	GGGCTAGTCTAGTCTATTCT	2	2	0	AD1	-	.
chr3	69931970	69932000	chr3:69931970-69932000	0	AAGCATATCCTGTATTCTTACAAAGATGCTT	1	2	11	AA2	-	.
chr3	69932771	69932802	chr3:69932771-69932802	0	AGACTATCCTAGTTATTTAAGAAAGCTAGCTT	1	1	12	A2	-	.
chr3	69932946	69932972	chr3:69932946-69932972	0	AAACTTGCTGAGCAAAAGAACAAATTA	1	3	7	ACC1	1.0	.
chr3	69934721	69934746	chr3:69934721-69934746	0	GGAAATGCCTGGATTTGGACTAATTT	1	2	6	AA2	-	.
chr3	69934757	69934785	chr3:69934757-69934785	0	AAACTTCTTCCCATAACCTAGGCTATCTC	1	2	9	AA2	-	.
chr3	69937135	69937156	chr3:69937135-69937156	0	TGGCTTGTTAATAGTCATGTCT	1	3	2	CCD2	-	.
chr3	69937924	69937944	chr3:69937924-69937944	0	AACCAAGTCCTGAGCTTGCCA	1	2	1	CD	-	pELS
chr3	69938648	69938668	chr3:69938648-69938668	0	AAACAAGACTCAAACTACCTT	1	2	1	AD2	-	.
chr3	69940396	69940419	chr3:69940396-69940419	0	AGAAATGTTTTCACAGGCTTGTCT	2	1	4	A1	2.0	dELS
chr3	69942533	69942561	chr3:69942533-69942561	0	GGACTTCCCTTGAAACCTCAAGCTTCTTT	1	2	9	AA2	1.0	.
chr3	69942799	69942830	chr3:69942799-69942830	0	GAGCATGCCCTGGGGAATTTATAAATATACCC	2	2	12	AA1	-	.
chr3	69946203	69946226	chr3:69946203-69946226	0	CACTAAGCCTCAGAGAACTTGCTT	1	3	4	ACD1	-	dELS
chr3	69946236	69946261	chr3:69946236-69946261	0	TAGCAAGTTCGTAAAGAGGCAGGATT	1	3	6	BCD2	1.0	dELS
chr3	69947006	69947032	chr3:69947006-69947032	0	AAATATGTTCTTGTCCAGAAGAAGCTT	1	2	7	AA2	-	.
chr3	69949520	69949543	chr3:69949520-69949543	0	TAACAAGCCCCTAGAGGCATTTGC	1	3	4	ACD2	2.0	.
chr3	69951237	69951265	chr3:69951237-69951265	0	AAGCATGCACCACCATGCTGGACTTATTT	1	2	9	AD2	-	.
chr3	69953775	69953805	chr3:69953775-69953805	0	AAATGAGTTTCCCATCCTGGGAAGCTTGCCT	1	2	11	AB4	-	.
chr3	69962758	69962780	chr3:69962758-69962780	0	GAGCTTGCTTGGAAGGCATTTTG	1	2	3	AC3	-	.
chr3	69962897	69962924	chr3:69962897-69962924	0	AGGCTAGTTGTTGTCCAAGATCAAGTTG	1	3	8	CCD2	1.0	.
chr3	69967673	69967694	chr3:69967673-69967694	0	GAGCAAGCCCAGGAGAATGCTG	1	2	2	AC1	-	.
chr3	69968857	69968884	chr3:69968857-69968884	0	AAACATGTCTTTATTCCCTAGCTAGACC	1	2	8	CD	1.0	.
chr3	69970929	69970953	chr3:69970929-69970953	0	AAACTTCACTTTATGGAACTAGTTC	1	2	5	AD1	-	.
chr3	69982434	69982453	chr3:69982434-69982453	2	AAACATGTTTGGGCAAGTAT	4	1	0	D1	-	.
chr3	69983984	69984013	chr3:69983984-69984013	0	AAACTTTCTCTGCTATTGAAAATCTAGCTC	1	2	10	AD2	1.0	.
chr3	69985529	69985549	chr3:69985529-69985549	0	AGGCATGTCCAACATATGCCT	2	2	1	AD1	-	.
chr3	69990553	69990584	chr3:69990553-69990584	0	AGACATGATTTCTTTGTTTCATAGACTTGGTC	1	2	12	DD2	-	.
chr3	69993892	69993912	chr3:69993892-69993912	0	GGGCTTTTCTTGGGCTTGTTA	1	2	1	AC2	-	.
chr3	69994485	69994512	chr3:69994485-69994512	0	AAGCAAGTTCCTGAATCTTTGCTTGCCT	1	2	8	CD	-	.
chr3	69995320	69995341	chr3:69995320-69995341	0	AGCCAAGCATTTAAGCATGCCT	1	2	2	DD1	2.0	dELS,CTCF-bound
chr3	69995516	69995545	chr3:69995516-69995545	0	AGACCAGCCTGACCAACATGGAGAAAGCTC	1	2	10	AB2	1.0	.
chr3	69997615	69997642	chr3:69997615-69997642	0	GCACTAGCTTAGCCAAAAGGCCAAGTTT	1	2	8	DD2	1.0	.
chr3	70001002	70001026	chr3:70001002-70001026	0	GAGCTTCTCCTGCCGGAGCTGGTTT	1	2	5	AB2	-	pELS
chr3	70005772	70005796	chr3:70005772-70005796	0	CACATTGCTTCTTTCAAACTTGTTT	1	3	5	ACD1	-	.
chr3	70005878	70005898	chr3:70005878-70005898	0	AGACTTGTTCTAAACAGGCTT	2	1	1	B1	1.0	.
chr3	70005918	70005942	chr3:70005918-70005942	0	AGGCCACCCCTATAGAAACTTGCTT	1	2	5	AB1	2.0	.
chr3	70006195	70006222	chr3:70006195-70006222	0	GAACATGCACCAATTACAGAATATGTCT	1	2	8	AD2	1.0	.
chr3	70013021	70013049	chr3:70013021-70013049	0	ATACTTGCTGTGTCATTTTAAGCAAGTCA	1	3	9	CCD1	-	.
chr3	70013801	70013820	chr3:70013801-70013820	0	AACCCAGCTCAAACTAGCTG	2	3	0	BCD1	2.0	.
chr3	70015328	70015358	chr3:70015328-70015358	0	GGACTTCCCTCAGCATTTTGGGGAAATGCTC	1	2	11	AA2	2.0	.
chr3	70019217	70019248	chr3:70019217-70019248	0	AAGTCTGTTTCTAGATCTCTAAGGACTTGCTT	1	2	12	AB4	1.0	.
chr3	70020838	70020865	chr3:70020838-70020865	0	AAACATGCATCCTTATATAAACATACCT	1	2	8	AD2	-	.
chr3	70020894	70020913	chr3:70020894-70020913	0	TAGAATGTTTAAGCAAGTTT	4	2	0	AC3	1.0	.
chr3	70021815	70021839	chr3:70021815-70021839	0	AATCTTGACTTAAAAAAACTAGCTT	1	2	5	DD1	1.0	.
chr3	70022845	70022873	chr3:70022845-70022873	0	GGAATAGCTCTGCCATGTAAAAATTGTTT	1	2	9	AA2	-	.
chr3	70027568	70027589	chr3:70027568-70027589	0	GAGCAAGTTGTAAAGATTGTTA	1	3	2	ACC2	2.0	.
chr3	70033004	70033028	chr3:70033004-70033028	0	CAGCTTGTCTGTGGAGGGCTTTCTC	1	2	5	AC2	-	.
chr3	70037982	70038013	chr3:70037982-70038013	0	AAACAAGTCAGAGAATATGGCTTAGCAAGTCT	1	2	12	CC	-	.
chr3	70039709	70039739	chr3:70039709-70039739	0	GAGGTGGTTCCCATCAGCCAAGGACAAGTCT	1	2	11	AB1	-	.
chr3	70045383	70045406	chr3:70045383-70045406	0	AAGCATGTTTGAAATAATTAGTTA	1	3	4	ACC2	-	.
chr3	70048500	70048530	chr3:70048500-70048530	0	AAGCTTGACTCTATTTTTGATGAGGAAGTTT	1	2	11	AD2	1.0	.
chr3	70054774	70054794	chr3:70054774-70054794	0	GAAAAAGTTCGGGACTAATCT	1	2	1	AA2	2.0	.
chr3	70055329	70055357	chr3:70055329-70055357	0	AGAGTTGTCTCTGATCCATGAATTTGTCT	1	2	9	AA2	1.0	.
chr3	70055480	70055499	chr3:70055480-70055499	0	GAACTTTTTTGAACAAGTGC	2	2	0	AD2	-	.
chr3	70056896	70056923	chr3:70056896-70056923	0	AGCCTAATCTATATAAATGAACTAGTTT	1	2	8	AD1	-	.
chr3	70066723	70066746	chr3:70066723-70066746	0	AAATTAATCTGAGTGGACATGTTT	2	2	4	AA1	-	.
chr3	70075632	70075660	chr3:70075632-70075660	0	TGACCTGCTTATATTAAAATGACATGCCT	1	3	9	BCC1	-	.
chr3	70077161	70077189	chr3:70077161-70077189	0	AAACTATTTTTTTAAATGAAAACTTGCTC	1	1	9	A2	1.0	.
chr3	70081701	70081730	chr3:70081701-70081730	0	GCACATGTTTCACTGGCAAAGAGCTTCTCT	1	2	10	AD3	-	.
chr3	70082144	70082166	chr3:70082144-70082166	0	GAACTTATGTAGTGGGCTTGTTT	1	2	3	AD1	-	.
chr3	70082348	70082373	chr3:70082348-70082373	0	AAGCATTTCCCAGAAGGAGCTAACCT	1	2	6	AA2	-	.
chr3	70085840	70085868	chr3:70085840-70085868	0	GAACAAGTTCTCTTGCAGTGAGATACTCT	1	2	9	AA1	-	.
chr3	70090333	70090363	chr3:70090333-70090363	0	AAAATAGGTTAATTGGTTCAGAGACTTGCTC	1	2	11	AD1	-	.
chr3	70091348	70091371	chr3:70091348-70091371	0	AGAGATTTCCACTGAAACAAGCTT	2	2	4	AA1	1.0	.
chr3	70091652	70091674	chr3:70091652-70091674	0	TGGACAGCCTAATAAGCAAGTCT	1	3	3	ABC1	1.0	.
chr3	70095332	70095363	chr3:70095332-70095363	0	TAAGTTGCTCATTTGCTTCTCAGGGCTAGCTA	1	3	12	ACC1	1.0	dELS
chr3	70096922	70096942	chr3:70096922-70096942	0	AAACTAGCTTGTGACATTTTC	1	2	1	AC1	-	.
chr3	70099688	70099709	chr3:70099688-70099709	0	AGTCTTGTTTCTAAACATTCTC	1	2	2	AD3	-	.
chr3	70102106	70102133	chr3:70102106-70102133	0	AAACATGCTTGCCATTTTCAGGATGTTT	1	2	8	AC1	-	.
chr3	70103968	70104000	chr3:70103968-70104000	0	CAGCATGTTCTATTGATTCATTTAAGCTTTTTT	1	2	13	AC2	-	.
chr3	70104635	70104655	chr3:70104635-70104655	0	AAACTATTTTAAAACATCTTT	1	2	1	AA2	-	.
chr3	70105591	70105617	chr3:70105591-70105617	0	AAACTTCCTTATGCATGAGGCATTTTT	1	2	7	AA2	1.0	.
chr3	70108370	70108393	chr3:70108370-70108393	0	CAGCAAGCCCCGCATAGCTTATCC	1	3	4	ACC1	-	CTCF-only,CTCF-bound
chr3	70111039	70111065	chr3:70111039-70111065	0	GGCCAAGTTATCAATAAAGGCATGTCT	1	2	7	CD	1.0	.
chr3	70112964	70112994	chr3:70112964-70112994	0	GAACAAGATATAATAGCAGTTGAACATGTCT	1	2	11	CD	-	.
chr3	70113552	70113575	chr3:70113552-70113575	0	GAGCTTGCCTTAAGGGACTTAGTC	1	2	4	AD4	1.0	.
chr3	70118359	70118389	chr3:70118359-70118389	0	CAGCAAGTTCAAATGTACCATTAAAAAGTTT	1	3	11	ACC2	-	.
chr3	70118734	70118758	chr3:70118734-70118758	0	AAATATGTCTCAGTTAAACAACCTT	1	2	5	AA2	-	.
chr3	70120824	70120849	chr3:70120824-70120849	0	GGACTAGTTTTATGAAAGACAATTTT	1	1	6	A1	1.0	.
chr3	70120984	70121003	chr3:70120984-70121003	0	AGGGTACTCTGAGCTTGTTT	1	2	0	AA1	-	.
chr3	70121552	70121571	chr3:70121552-70121571	0	AGACTTTCTTGGACTTTCTT	1	2	0	AA2	-	.
chr3	70122636	70122666	chr3:70122636-70122666	0	AAACATGTTTTTTATTCAAGATGAAAAGCTG	1	3	11	ACC2	-	.
chr3	70122763	70122786	chr3:70122763-70122786	0	AGGATTGTTTTGCAAAATAAGTTT	1	2	4	AA2	-	.
chr3	70123239	70123265	chr3:70123239-70123265	0	GATCATGCCTTGCTGGTAAGCTAGTTT	2	1	7	D1	-	.
chr3	70123574	70123595	chr3:70123574-70123595	0	AAGCTAGTTTTAAAGCACACTC	1	2	2	AB4	1.0	.
chr3	70124379	70124407	chr3:70124379-70124407	0	AGAAATGCGTATTTTTAAAAAGCTTGTTC	2	2	9	AD1	2.0	.
chr3	70125196	70125220	chr3:70125196-70125220	0	TAGGAAGTCCAATGGAAGCTTGTCC	1	2	5	AC3	-	.
chr3	70129681	70129702	chr3:70129681-70129702	0	AAACATATCTCTGAGCTAGTTG	1	2	2	AC2	-	.
chr3	70130692	70130714	chr3:70130692-70130714	0	GGAGAAGCCAGGTGAACATGTTC	1	2	3	AC1	-	.
chr3	70131358	70131379	chr3:70131358-70131379	0	AAATTTGCTTAGAAGCAATCCC	1	2	2	AA2	1.0	.
chr3	70131722	70131750	chr3:70131722-70131750	0	AAGCATACCCCACCACACCCAGCTAGTTT	1	2	9	AC2	-	.
chr3	70133477	70133509	chr3:70133477-70133509	0	TAACATGTTTTCTGGAATTCAATGAGCTATTCT	1	2	13	AC2	1.0	.
chr3	70138439	70138462	chr3:70138439-70138462	0	AGAGATGTCTCTAGAGGCTTTTTT	1	2	4	AA2	-	.
chr3	70143978	70143999	chr3:70143978-70143999	0	AAACATTTTTGAAGACAACTTT	1	2	2	AA2	-	.
chr3	70148299	70148325	chr3:70148299-70148325	0	AAACAAGTTCACACAAGAAACTACACA	1	3	7	ACD2	-	.
chr3	70149030	70149053	chr3:70149030-70149053	0	GAACAAGTTCCATCAAAATTATTC	1	2	4	AA1	-	.
chr3	70149071	70149094	chr3:70149071-70149094	0	GAGCTTGATCTATCAGGCTAGTTA	1	2	4	CD	-	.
chr3	70149260	70149281	chr3:70149260-70149281	0	AGACAATTCCTTAAGCTTCTCT	1	2	2	AA2	-	.
chr3	70154734	70154754	chr3:70154734-70154754	0	GAACTTGTTTTAAGAAAGTTA	1	2	1	AC1	-	.
chr3	70155303	70155333	chr3:70155303-70155333	0	AGGGTAGCCTAAGGCCTGAGGAAGGAAGCTC	1	2	11	AA2	1.0	.
chr3	70158140	70158161	chr3:70158140-70158161	0	AAACTAGTTTTAGAACATTTTT	2	1	2	A1	-	.
chr3	70158979	70158998	chr3:70158979-70158998	0	AGACTTTTCATGACATGTTT	3	3	0	ACC2	-	.
chr3	70162548	70162577	chr3:70162548-70162577	0	AGCCTAGTTTATCTGTCCTGGAGAATGTTC	1	2	10	AD2	1.0	.
chr3	70164222	70164253	chr3:70164222-70164253	0	TAACTAGCTGTGTCATTTGGAGACACTTGCCT	1	3	12	CCD2	-	.
chr3	70164647	70164679	chr3:70164647-70164679	0	GGGCTCACTCACTCTGTGAGCTTGGACAAGTTT	1	2	13	AB1	-	.
chr3	70165029	70165051	chr3:70165029-70165051	0	AGATATGTTTTCAAGAGATGTTC	1	2	3	AA2	-	.
chr3	70166336	70166367	chr3:70166336-70166367	0	TGGCTTGCCTTCTCTAGGTTGAAGAATTGCTT	1	2	12	AC2	2.0	.
chr3	70169488	70169518	chr3:70169488-70169518	0	AGACATGTCTATGAAATATTTACACATGATT	1	2	11	DD1	1.0	.
chr3	70173252	70173277	chr3:70173252-70173277	0	AGACTATTTTACCTTTAAAGTAGTCT	1	2	6	AA2	4.0	.
chr3	70173998	70174020	chr3:70173998-70174020	0	AAACTTCCCCAGGAAAGTTGCTC	1	2	3	AA2	-	.
chr3	70175079	70175104	chr3:70175079-70175104	0	TAGAAAGTCTGGAGATAAACAAGTTT	1	2	6	AC3	-	.
chr3	70179660	70179679	chr3:70179660-70179679	3	AAGCAAGTCTGTACTTGTAC	2	2	0	DD1	2.0	.
chr3	70180313	70180344	chr3:70180313-70180344	0	CAGCAAGTTTTCAGGCCAATAGAGGCTACTCC	1	2	12	AC2	1.0	.
chr3	70180963	70180990	chr3:70180963-70180990	0	AGAACTGCTTATGTTGGGGGACTAGCTG	1	3	8	ABC1	-	.
chr3	70181186	70181213	chr3:70181186-70181213	0	GGCCAAGTTTATTGCGTGAAACATGTCC	2	1	8	D1	2.0	.
chr3	70182176	70182200	chr3:70182176-70182200	0	GCATATGCCCTCAGAAAGCTTGCTT	1	2	5	AD4	-	.
chr3	70183676	70183696	chr3:70183676-70183696	0	GCGCCAGCTTGAAACTAGCTA	1	3	1	BCD1	1.0	.
chr3	70186860	70186881	chr3:70186860-70186881	0	AGGGAAGCCCCATGACATGTCT	1	2	2	AC2	-	.
chr3	70189844	70189863	chr3:70189844-70189863	0	GAGCAATTTTAAACTACTCT	1	2	0	AA2	-	.
chr3	70192398	70192417	chr3:70192398-70192417	0	AGACTTGGCCAGGGTAGTCC	2	2	0	AD2	-	.
chr3	70201588	70201610	chr3:70201588-70201610	0	AAGAGTGTTTAAGAGGCATGCCC	1	2	3	AB4	1.0	.
chr3	70205568	70205595	chr3:70205568-70205595	0	CAACATACCCCATGGTGTGAACTAGCCT	1	2	8	AC1	4.0	.
chr3	70207385	70207409	chr3:70207385-70207409	0	GGATATGCTTCTTGGGAACATGCTT	2	1	5	A1	1.0	.
chr3	70214537	70214564	chr3:70214537-70214564	0	GAGCATGGCCCCCTCCCCAAGCTTCCCC	1	2	8	AD2	-	.
chr3	70217461	70217492	chr3:70217461-70217492	0	AGACTTGTACCAAGAGGGATTGGGAGAAGTTT	1	2	12	AD2	-	.
chr3	70218349	70218373	chr3:70218349-70218373	0	AGGCATGCATTAGGTGGGCTTGCTA	1	2	5	CD	1.0	.
chr3	70218866	70218889	chr3:70218866-70218889	0	AAGCATGTTGAGGTGAACTATTCT	1	2	4	AC2	-	.
chr3	70218997	70219025	chr3:70218997-70219025	0	AAAAAAGTCCCCTTTAAAAAAGAATGTTC	1	2	9	AA2	-	.
chr3	70220272	70220292	chr3:70220272-70220292	0	AAACTTTCTTGAGGCTAGGCT	1	2	1	AD2	-	.
chr3	70225173	70225195	chr3:70225173-70225195	0	GAACTAGTCCACAAAAGAAATTT	1	2	3	AA1	-	.
chr3	70225599	70225619	chr3:70225599-70225619	0	GAAGATGCTAGAAGCATGCCT	1	2	1	AC1	-	.
chr3	70227497	70227523	chr3:70227497-70227523	0	GAACAATTTCGATAGAGGGACAAGGCT	1	2	7	AD2	2.0	.
chr3	70229441	70229470	chr3:70229441-70229470	0	TAGCTAGATGCTACATAGCAGAACTTGCTT	1	3	10	CCD2	-	.
chr3	70231227	70231253	chr3:70231227-70231253	0	AGCCATGCTCAAGGAAGGGAATAGTTC	1	2	7	AD2	-	.
chr3	70236933	70236957	chr3:70236933-70236957	0	AAGCAAGTCACATGTAGGTAAGTTT	1	2	5	AC2	1.0	.
chr3	70237008	70237039	chr3:70237008-70237039	0	CAACATCTCCACTTCATTACTGCAGCTTGCCC	1	3	12	ACC2	-	.
chr3	70237385	70237409	chr3:70237385-70237409	0	AAAAAAGCCCATTTCAGACTTTTCT	1	2	5	AA2	-	.
chr3	70237712	70237737	chr3:70237712-70237737	0	AAGCAACTCCAAGGTGAAACATACCT	1	2	6	AA2	-	.
chr3	70238152	70238171	chr3:70238152-70238171	0	CAGCTTGTTCTAGGATGCTT	3	3	0	ACC2	-	.
chr3	70238408	70238429	chr3:70238408-70238429	0	AGACTAGCCTGGCAACATGTAG	2	3	2	CCD1	-	.
chr3	70238599	70238630	chr3:70238599-70238630	0	GCACTTGTCTCAAAAAAGAAAAAAAAAAGTCT	1	2	12	AD2	2.0	.
chr3	70238733	70238755	chr3:70238733-70238755	0	TTAGTTGCTCCTGAAGCTTGTCT	1	3	3	ACD1	-	.
chr3	70243743	70243765	chr3:70243743-70243765	0	AAGCAAGATTGAAAGACAAGGCT	1	2	3	DD2	-	.
chr3	70246580	70246612	chr3:70246580-70246612	0	AAGGATGTTCCATGAAATACGAGGAACATACTT	1	2	13	AA2	1.0	.
chr3	70248360	70248389	chr3:70248360-70248389	0	AAGCATGTTATATTGAGAGCAAAATTGCCA	1	3	10	ACC2	-	.
chr3	70252065	70252093	chr3:70252065-70252093	0	TATTAAGTCTTTCAATTCTAAGCTAGCTC	1	3	9	ACD1	2.0	.
chr3	70253950	70253981	chr3:70253950-70253981	0	TAGTATGCTCTGTGGCATAATATAGCTAGCTC	1	3	12	ACC1	-	.
chr3	70257265	70257290	chr3:70257265-70257290	0	AAAAAAGTTCAAGAATAGACTTCTTT	1	2	6	AA2	2.0	.
chr3	70261291	70261323	chr3:70261291-70261323	0	TGGCTTTCTCCTTATTGCTCTCTTGGCTTGTCC	1	3	13	ACC2	2.0	.
chr3	70261741	70261765	chr3:70261741-70261765	0	GGGCATGTGCAGAGGAGGAAAGCCT	1	2	5	AD2	1.0	dELS
chr3	70266080	70266102	chr3:70266080-70266102	0	AGCCAAGTTTATTGAACCAGTCT	1	2	3	BD2	-	.
chr3	70266951	70266978	chr3:70266951-70266978	0	TGAGGAGCCTTCACATATGAACATGCTT	1	3	8	ABC1	1.0	.
chr3	70267787	70267811	chr3:70267787-70267811	0	TCAGTTGTTTTTAGGAAACAAGTTT	1	3	5	ACD1	-	.
chr3	70273734	70273757	chr3:70273734-70273757	0	AGAGTAGCTTTTTCAGATTTGTTT	1	2	4	AA2	2.0	dELS,CTCF-bound
chr3	70276693	70276723	chr3:70276693-70276723	0	AGTCAAGTTTTGTTGGAACACAGCCATGCTC	1	2	11	DD2	1.0	.
chr3	70276944	70276975	chr3:70276944-70276975	0	GAACATGTCTTGGTTTTTCACTGGATTTTTTT	2	2	12	AA1	2.0	.
chr3	70277743	70277774	chr3:70277743-70277774	0	GGGTGTGCTTGAGGATGGGTGGGAACTTGCTT	1	2	12	AB4	-	.
chr3	70280773	70280797	chr3:70280773-70280797	0	AGACATGATCTGACCTAACTTGTTT	1	2	5	CD	-	.
chr3	70282068	70282099	chr3:70282068-70282099	0	AGACAAGTACAGCCAGGGAAGAAGGCTTTTTT	1	2	12	AD2	-	.
chr3	70282736	70282756	chr3:70282736-70282756	0	AGACTTACCACAGACTTGTTA	1	3	1	ACC2	-	.
chr3	70284060	70284092	chr3:70284060-70284092	0	GAACTTGGTTTTAAACCTCAGTTGGACTGGTTT	1	2	13	BD2	1.0	.
chr3	70285899	70285931	chr3:70285899-70285931	0	GGGGTTGTTTGTTTTTTTCTTGTAAATTTGTTT	1	2	13	AA2	1.0	.
chr3	70292048	70292075	chr3:70292048-70292075	0	AAACATGATTATTGTATAAAACTATTCC	1	2	8	AD2	1.0	.
chr3	70293635	70293658	chr3:70293635-70293658	0	AGACATTTTTTTGTAGGCCTGTTC	1	2	4	AB2	-	.
chr3	70294266	70294298	chr3:70294266-70294298	0	AAACATTTTCTTTTTTGCTAATGAAACCTGTTC	1	2	13	AB2	4.0	.
chr3	70294585	70294611	chr3:70294585-70294611	0	AAGGTAGCCGGGTCACTTAGCATGCTT	1	3	7	ACC1	-	.
chr3	70296665	70296684	chr3:70296665-70296684	0	CAGCAAGTCTTGACAATTCT	3	3	0	ACC1	1.0	.
chr3	70296691	70296713	chr3:70296691-70296713	0	CAACAAGTTCTTAAAACTTCTTT	1	2	3	AC2	-	.
chr3	70298687	70298706	chr3:70298687-70298706	0	TGACTTGCCCAAACTTTTCC	2	2	0	AC2	2.0	.
chr3	70299673	70299693	chr3:70299673-70299693	0	CAACAAGCTTCTAACTAGTCA	1	3	1	CCC	-	.
chr3	70299969	70299989	chr3:70299969-70299989	0	GAACATACCCCAGACTTTTCT	1	2	1	AA2	1.0	.
chr3	70303305	70303327	chr3:70303305-70303327	0	AGTCAAGTTTTCTTGGCTTGCTA	1	3	3	CCD1	-	.
chr3	70304116	70304137	chr3:70304116-70304137	0	GGGCCTGCTTCCAGCCAAGCTC	1	2	2	BD2	1.0	.
chr3	70306053	70306074	chr3:70306053-70306074	0	AAATAAGTTTAGAGGCATTTCC	1	2	2	AA2	1.0	.
chr3	70306791	70306823	chr3:70306791-70306823	0	TAGCTAGTTTTCTGAAGGACAAAAAACTTATTT	1	2	13	AC2	1.0	.
chr3	70310770	70310796	chr3:70310770-70310796	0	AAACATTTTTGAGCACAGATCATGTTC	1	2	7	AD2	-	.
chr3	70311483	70311511	chr3:70311483-70311511	0	AGACATATTTTCCTATAGCAAGCATTCCT	1	2	9	AA2	-	.
chr3	70315828	70315855	chr3:70315828-70315855	0	AAGCCAGCCTAGGACATCAGGCAAATCT	1	2	8	AB3	-	.
chr3	70327847	70327874	chr3:70327847-70327874	0	AAACATGTTGAAAGGAATAAACAAATCC	1	2	8	AC2	-	.
chr3	70330395	70330414	chr3:70330395-70330414	0	TGGCATATTCAGACAAGCTA	3	3	0	ACC2	-	.
chr3	70331651	70331673	chr3:70331651-70331673	0	AAGCTTTTCTAAGCAGCATGTTT	1	2	3	AC2	-	.
chr3	70332301	70332332	chr3:70332301-70332332	0	GGATTAGTTCACGATGTTGAAAGGACTTCCCC	1	2	12	AA2	-	.
chr3	70333721	70333741	chr3:70333721-70333741	0	TAGCATTCCTCCAACTTGCCT	1	3	1	ACC2	-	.
chr3	70334736	70334756	chr3:70334736-70334756	0	AAACTTGCCCAGAGCTATGTT	1	2	1	AD4	-	.
chr3	70336126	70336153	chr3:70336126-70336153	0	AGAAAAGTCTATGAGCTTAGACATCTCC	1	2	8	AA2	2.0	.
chr3	70338133	70338160	chr3:70338133-70338160	0	GAACAAGCCTGTGCTAGAATCCTAGTTC	1	2	8	DD1	-	.
chr3	70339543	70339575	chr3:70339543-70339575	0	AAACAAATTTACAAGAAAAAATCAAACAACCCC	1	2	13	AA2	1.0	.
chr3	70343077	70343104	chr3:70343077-70343104	0	AAATAAGCTTTTTATTTTAGAATTGCTT	1	2	8	AA2	2.0	.
chr3	70343793	70343820	chr3:70343793-70343820	0	GGAATTGTTCTGTACATAGGATTTGTTC	1	2	8	AA2	1.0	.
chr3	70344165	70344197	chr3:70344165-70344197	0	AGGCATTCCTGTTTTCACACTGAAAAGTTGCCT	1	2	13	AA2	1.0	.
chr3	70345268	70345299	chr3:70345268-70345299	0	GTGCTAGCCCATATTCCCATAGGAACTAACTT	1	2	12	AD3	-	.
chr3	70348344	70348363	chr3:70348344-70348363	0	GACTTAGCTTAAACAAGTTT	3	2	0	AD4	-	.
chr3	70348402	70348434	chr3:70348402-70348434	0	CAGCATGTTTGGGTTCTTGGTAAGGGCCTGCTC	1	2	13	BC2	-	.
chr3	70349923	70349948	chr3:70349923-70349948	0	AAGTATGTTTTTTTTTGAACATGATT	1	2	6	AD3	1.0	.
chr3	70353239	70353270	chr3:70353239-70353270	0	AAACTTTTCTCTATAAAAGAAAAAACTTTTCT	1	2	12	AA2	-	.
chr3	70357304	70357335	chr3:70357304-70357335	0	AAGCATCTTTTTGGCAAAAAGAGAGCAGGCCT	1	2	12	AB2	1.0	.
chr3	70361491	70361516	chr3:70361491-70361516	0	CAGCCTGCTCCCAGAGCAACAAGCCC	1	3	6	BCC1	-	dELS
chr3	70363147	70363179	chr3:70363147-70363179	0	AAACTTGCCTAGTGGCAGAGAAGGAATATACCT	2	2	13	AA1	1.0	.
chr3	70363606	70363630	chr3:70363606-70363630	0	GAACATTTTTTGGGTGAACATGTTA	1	2	5	AC2	1.0	.
chr3	70364621	70364647	chr3:70364621-70364647	0	CAGCATGTTCTTCTTTTAAGGAAGTTC	1	2	7	AC2	-	.
chr3	70368006	70368031	chr3:70368006-70368031	0	ATACAAGTCTTCTATCAGATATGTTT	1	2	6	AD2	-	.
chr3	70373151	70373173	chr3:70373151-70373173	0	AGTCATTTTTTAAAAGCATGTCT	2	2	3	AD1	1.0	.
chr3	70375960	70375979	chr3:70375960-70375979	0	AGACATTTTTAAAAATGTCT	1	2	0	AA2	-	.
chr3	70377786	70377813	chr3:70377786-70377813	0	AGGCAAGTGTGCCAATAGAAAAATGTTC	1	2	8	AD2	-	.
chr3	70378345	70378367	chr3:70378345-70378367	0	AAGCTAGCTGTAGAGAAATGTCT	1	2	3	AC2	-	.
chr3	70386804	70386823	chr3:70386804-70386823	0	GAAAATGTCCAAACGAGTTT	2	2	0	AB2	-	.
chr3	70389400	70389429	chr3:70389400-70389429	0	AAACATGTTGTGCTAAATTATGACTATTCT	1	3	10	ACC1	-	.
chr3	70389605	70389627	chr3:70389605-70389627	0	AGGCTGGCCTTTGTGACTTGCTT	1	2	3	BC2	1.0	.
chr3	70391182	70391203	chr3:70391182-70391203	0	GATCATCTCTGAAAACTAGTTT	2	2	2	AD1	-	.
chr3	70393260	70393287	chr3:70393260-70393287	0	TGCAATGTTTTTGCCTTTGGGCAAGTCC	1	3	8	ACD1	-	.
chr3	70393596	70393621	chr3:70393596-70393621	0	ATAAAAGCTTCTAGAAAAACAAGCTG	1	3	6	ACD1	2.0	.
chr3	70395113	70395135	chr3:70395113-70395135	0	AAGCATCTCTCAGAAACATACCT	1	2	3	AA2	-	.
chr3	70395605	70395625	chr3:70395605-70395625	0	GGGCTTGTTGTAAACTTTTTG	1	3	1	ACC1	-	.
chr3	70398175	70398205	chr3:70398175-70398205	0	ATACATGTCTATGGGTGGTTTAAATATGTTT	1	2	11	AD2	-	.
chr3	70398601	70398625	chr3:70398601-70398625	0	AAAATAGTTCATTATAAAATAGCTT	1	2	5	AA2	-	.
chr3	70401743	70401763	chr3:70401743-70401763	0	GGAAAAGCTCAAAGCAATTTT	1	2	1	AA2	-	.
chr3	70407929	70407948	chr3:70407929-70407948	0	AAGCATGTCCATACTTCTTC	3	2	0	AD1	1.0	.
chr3	70408225	70408247	chr3:70408225-70408247	0	TAACATGCCCTGGAGACATTTTC	1	2	3	AC2	-	.
chr3	70410820	70410845	chr3:70410820-70410845	0	GGGCTTGCTTTTAGCAGGACAATGCA	1	3	6	ACD2	-	.
chr3	70412011	70412039	chr3:70412011-70412039	0	GGACATTTCCTCCTGGTTTAGACTAATTT	1	2	9	AA2	-	.
chr3	70412095	70412119	chr3:70412095-70412119	0	GGGGAAGCTTTTAAAGGACTAATTC	1	2	5	AA2	1.0	.
chr3	70412169	70412196	chr3:70412169-70412196	0	AAACATATTAACCATTATGGACTTGTCT	1	2	8	AC1	-	.
chr3	70413945	70413970	chr3:70413945-70413970	0	TAGCTAGTCCTTTTAAAAACTGTTCT	1	3	6	ABC2	2.0	.
chr3	70415300	70415327	chr3:70415300-70415327	0	AATTTTGTTTTTGTTTAGAAGCTTGCTT	1	2	8	AD4	-	.
chr3	70416156	70416188	chr3:70416156-70416188	0	GAACAATTTCTCAGTTCGTGGTCAAACTTGTTT	1	1	13	A2	1.0	.
chr3	70417651	70417676	chr3:70417651-70417676	0	GAGTTAGCTTCCTTTTAAAGAAGCTT	1	2	6	AA2	1.0	.
chr3	70418768	70418798	chr3:70418768-70418798	0	TCAATTGTTCCTCTCTGTTCCAGACAAGCCT	1	3	11	ACD1	1.0	.
chr3	70420566	70420597	chr3:70420566-70420597	0	AGACTTTTCCTAAAGGGTATTTGAACATCTCT	1	2	12	AA2	-	.
chr3	70420617	70420636	chr3:70420617-70420636	0	TAACTTGCTTGGGCTTTTTA	3	3	0	ACC1	1.0	.
chr3	70422675	70422701	chr3:70422675-70422701	0	AAGAAAGTTTAAAACTGAAACAATTTT	1	2	7	AA2	-	.
chr3	70430313	70430341	chr3:70430313-70430341	0	AAGCTGGCTTGATCGTGGTGAATAAGCTT	1	2	9	AB2	1.0	.
chr3	70432081	70432111	chr3:70432081-70432111	0	AGGATTGCTTGGTCATCAGCTGAGAATGTTT	1	2	11	AA2	-	dELS
chr3	70434700	70434731	chr3:70434700-70434731	0	AAACAAGTTTTGTGTGAGCAATAAAGCTGTTT	1	2	12	AB1	-	.
chr3	70436139	70436162	chr3:70436139-70436162	0	GGGCATGTTGAGTAAAGCTAATTT	1	2	4	AC2	-	.
chr3	70437461	70437483	chr3:70437461-70437483	0	GAACTAACTTGTAAGGCTTGTCT	1	1	3	A2	2.0	.
chr3	70437563	70437593	chr3:70437563-70437593	0	TAACAGGCTTTAATCCTTTCAAAGCATGCTG	1	3	11	BCC2	1.0	.
chr3	70438320	70438346	chr3:70438320-70438346	0	TAGCAAGCTCCTGGGGGAGGCAGTTCT	1	3	7	ABC2	-	.
chr3	70438802	70438825	chr3:70438802-70438825	0	GGGCATGTGGGGGAGGGCTAGTCA	1	3	4	CCD2	-	.
chr3	70439341	70439370	chr3:70439341-70439370	0	AATCTTGCCCATAGTGAAGGAGGCAAGCCC	1	1	10	D1	-	.
chr3	70443244	70443264	chr3:70443244-70443264	0	GAAATAGTTTTGAGGAAGCTC	1	2	1	AA2	-	.
chr3	70443523	70443547	chr3:70443523-70443547	0	AAGATAGTCTCAAAAGGGCAAATCT	1	2	5	AA2	-	.
chr3	70450596	70450619	chr3:70450596-70450619	0	AAACAAGTCTTCAGAAAAATTTTT	2	2	4	AA1	-	.
chr3	70452179	70452209	chr3:70452179-70452209	0	ACACTTTCTTCCACGATGGTTGAACTAGTTT	1	2	11	AD1	2.0	.
chr3	70452447	70452478	chr3:70452447-70452478	0	GGGTTTGTTTGTTTTTTTTTGTAAATTTGTTT	1	2	12	AA2	-	.
chr3	70455262	70455294	chr3:70455262-70455294	0	GGACTTGCTTTATGAATCTGGGTGCGCTTGTAT	1	2	13	DD1	1.0	.
chr3	70456783	70456804	chr3:70456783-70456804	0	AGACAAACCATATGACTTGTTT	1	3	2	ACC2	-	.
chr3	70459287	70459313	chr3:70459287-70459313	0	AAAAAAGCCTGTTGCATGGGTATGTCT	1	2	7	AA2	3.0	.
chr3	70460931	70460951	chr3:70460931-70460951	0	GAACTTGCTAGAGACTTGTTG	2	2	1	CC	-	.
chr3	70461394	70461416	chr3:70461394-70461416	0	GACAATGTCTCCAGGGCATGTTA	1	3	3	ACD1	3.0	.
chr3	70466964	70466993	chr3:70466964-70466993	0	AGACAACCCATAGGTGAGTATGGCTAGTTT	1	3	10	ACC2	-	.
chr3	70467516	70467547	chr3:70467516-70467547	0	GGACATGTTCTTTCCTTGTCTAGAACACATTT	1	2	12	AB4	-	.
chr3	70468265	70468295	chr3:70468265-70468295	0	AAACTTGTCAAAAGATAGGCTCAGCTTGCCT	1	2	11	CC	2.0	.
chr3	70470677	70470705	chr3:70470677-70470705	0	AAGTAAGTTTTATTCTTGGAGAATAGTTT	1	2	9	AA2	-	.
chr3	70470850	70470869	chr3:70470850-70470869	0	AAACTTGCATAAGGAAGTCT	2	2	0	AD2	-	.
chr3	70470884	70470910	chr3:70470884-70470910	0	GGACAAACTGGAAGGGAAAGCAAGTCT	1	2	7	AC1	-	.
chr3	70472335	70472359	chr3:70472335-70472359	0	TGTTTAGTTCCAGGAAAACAAGCTC	1	3	5	ACD1	-	.
chr3	70477995	70478018	chr3:70477995-70478018	0	AAGATTGTTTCTAATGGCATGTTC	1	2	4	AC2	-	.
chr3	70481556	70481586	chr3:70481556-70481586	0	AACCATGTCTCACTGTGATTTTAGCTTGTCT	1	2	11	CD	-	.
chr3	70483531	70483563	chr3:70483531-70483563	0	GGACATGCCAGTTGTGGGGTTTAGCACTTGCTG	1	3	13	CCD2	-	.
chr3	70485521	70485543	chr3:70485521-70485543	0	AGCGTAGTTTGGAAAGCAAGTTT	1	2	3	AD4	-	.
chr3	70489362	70489385	chr3:70489362-70489385	0	TAACTTGCTTCTGGAGTCTTGTCA	1	3	4	CCD2	-	.
chr3	70491633	70491654	chr3:70491633-70491654	0	GAGCTTGTTCTAGGATATTTTT	2	2	2	AA1	-	.
chr3	70492698	70492717	chr3:70492698-70492717	0	GATATTGCCCAGGCTAGTCT	3	2	0	AD4	3.0	.
chr3	70493520	70493542	chr3:70493520-70493542	0	AAGCATGTCCACATAACATTCCT	1	2	3	AC1	-	.
chr3	70495117	70495144	chr3:70495117-70495144	0	GGACTAGTCTCTGAATTAAAACTACCAA	1	3	8	ACD2	-	.
chr3	70499257	70499289	chr3:70499257-70499289	0	TAACTAGTCTTGGAGTAGGTTAATGAATTGTCC	1	3	13	ACC2	-	.
chr3	70499637	70499665	chr3:70499637-70499665	0	GGACATTTTTGTTTCTTCTAGACTTTCTC	1	2	9	AA2	-	.
chr3	70500948	70500969	chr3:70500948-70500969	0	AAACATGTCTCAGAACACGTAG	2	3	2	BCD2	1.0	.
chr3	70501303	70501325	chr3:70501303-70501325	0	AGACAAGACAAGGTGACAAGTTT	1	3	3	CCD2	1.0	.
chr3	70501765	70501786	chr3:70501765-70501786	0	AAGGAAGTCATCAAACATGCCT	1	2	2	AC1	-	.
chr3	70511477	70511509	chr3:70511477-70511509	0	GGACTTTTCCTCTCAGCTTGAAAGAGCAACTTC	1	2	13	AA2	1.0	.
chr3	70513117	70513143	chr3:70513117-70513143	0	CAGCTAGCCACGTATGTGAACAATCCT	1	3	7	ACC1	-	.
chr3	70515292	70515318	chr3:70515292-70515318	0	CAGCTGGTCAAATACAAGAACTTGCCT	1	3	7	BCC2	-	.
chr3	70518373	70518398	chr3:70518373-70518398	0	AGGCAGGTTCTGTTACAAACATGTTC	2	1	6	B2	-	.
chr3	70519435	70519466	chr3:70519435-70519466	0	AAGCAAGCTTTATTTTCCATCTAAATATGCAT	2	2	12	AD1	1.0	.
chr3	70520688	70520717	chr3:70520688-70520717	0	AAACATGATTATGTAGCCCAAGGAAAGTTC	1	2	10	AD2	-	.
chr3	70521636	70521661	chr3:70521636-70521661	0	TGGCATGCTTTCCTCTGGACATGTAT	1	2	6	CD	-	.
chr3	70521942	70521974	chr3:70521942-70521974	0	AAATATGCCTAGGAAAGATAACAAGGCAACTTC	1	2	13	AA2	-	.
chr3	70522357	70522384	chr3:70522357-70522384	0	AGACTAGCATTTCATCATACACATGTTC	1	2	8	DD2	2.0	.
chr3	70528460	70528490	chr3:70528460-70528490	0	AGACATGTCTTCACTGTTTGCAGACATTGTT	1	2	11	AD4	-	.
chr3	70530751	70530779	chr3:70530751-70530779	0	AAACAAGTTTATAAACTCAAGTTATGTTT	2	2	9	AD1	2.0	dELS,CTCF-bound
chr3	70532180	70532204	chr3:70532180-70532204	0	AGGGATGCTTTGGCAAAACAAATTT	1	2	5	AA2	-	.
chr3	70532266	70532286	chr3:70532266-70532286	0	GAACTTGGCCCGAGCAAGATT	1	2	1	DD2	1.0	.
chr3	70533499	70533521	chr3:70533499-70533521	0	TAACAAGCCTCCTGAACTTTTCA	1	3	3	ACC1	-	.
chr3	70534643	70534666	chr3:70534643-70534666	0	CAGCCAGTCTTGGCTAACTTGCCT	1	3	4	BCC1	-	.
chr3	70535572	70535602	chr3:70535572-70535602	0	GGACAAGCTGTGAAGGGATTGGAGTTTGCTT	1	2	11	AC2	-	.
chr3	70537547	70537572	chr3:70537547-70537572	0	GAAATTGTCTGAAGTGAAACTTCCTC	1	2	6	AA2	1.0	.
chr3	70538038	70538064	chr3:70538038-70538064	0	GAACCTGTCTTCCTATTTGGCATGCTT	1	2	7	BC2	1.0	.
chr3	70539117	70539139	chr3:70539117-70539139	0	GGGCTGGTGCCTCAAGCAAGTCT	1	2	3	BD1	1.0	.
chr3	70540337	70540365	chr3:70540337-70540365	0	AAGCTTGCTCCAGTGTCCAGGAGGAGCTC	1	2	9	AB1	2.0	.
chr3	70541523	70541554	chr3:70541523-70541554	0	GAGTTTGTTTCTCTAGTTCCCTGGGATTGCCC	1	2	12	AA2	-	.
chr3	70543489	70543520	chr3:70543489-70543520	0	GTGCAGGTTCTGCAGCCAGACTAAGCATGTCT	2	2	12	BD1	-	.
chr3	70543696	70543718	chr3:70543696-70543718	0	TGGCATGCCTCCAAGACTGGCTT	1	2	3	BC2	-	.
chr3	70544167	70544188	chr3:70544167-70544188	0	AGACATGTTCTCAATCCAGTTC	2	2	2	BD1	-	.
chr3	70544492	70544514	chr3:70544492-70544514	0	AGAATTGTCTGAGGAGCTTTTCC	1	2	3	AA2	-	.
chr3	70545297	70545322	chr3:70545297-70545322	0	AAAAAATTTTGGAAGAAAACATGTTT	2	2	6	AA1	-	.
chr3	70549201	70549227	chr3:70549201-70549227	0	AGGCATGTTTCATTAGCAAAATAATTT	2	2	7	AA1	-	.
chr3	70549579	70549600	chr3:70549579-70549600	0	TATCAAGCTTGCAAACTAGTTT	1	2	2	CD	-	.
chr3	70550163	70550193	chr3:70550163-70550193	0	AGGCATGTCTGACATGGCTGCAGACAAGAGA	1	3	11	CDD3	1.0	.
chr3	70551156	70551182	chr3:70551156-70551182	0	AGGCTTGCACCCTGTGAAGCCATGTCC	1	2	7	DD2	-	.
chr3	70551345	70551367	chr3:70551345-70551367	0	TGACATGCCCTGGAGACATCTTC	1	2	3	AC2	-	.
chr3	70551788	70551808	chr3:70551788-70551808	0	CAACAAGTCTCTAGGAAGTTC	1	3	1	ACC2	-	.
chr3	70552075	70552105	chr3:70552075-70552105	0	AGGCATGTCTCACATGGTGGCAGGCAAGAGA	1	3	11	CDD3	2.0	.
chr3	70552844	70552872	chr3:70552844-70552872	0	GAATTTGCTTTGTCATAGGGTACATGTTT	1	2	9	AD2	-	.
chr3	70555008	70555030	chr3:70555008-70555030	0	GGGCTTGTCCATTTGGAATGCTT	1	2	3	AC1	-	dELS,CTCF-bound
chr3	70555521	70555553	chr3:70555521-70555553	0	GAATTTGCCCCACTCTTCTCAGAGGGCTTGTAC	1	2	13	AD3	-	.
chr3	70556137	70556165	chr3:70556137-70556165	0	TGGCTTGCTTTTCAGCATAGAACTCCCTT	1	3	9	ABC2	-	.
chr3	70557463	70557486	chr3:70557463-70557486	0	CACTTTGTTTCTCAAAGCTAGTCT	1	3	4	ACD1	1.0	CTCF-only,CTCF-bound
chr3	70557593	70557617	chr3:70557593-70557617	0	AGACTAGTTTTGAGTAGATTTATTC	1	2	5	AA1	2.0	.
chr3	70557618	70557644	chr3:70557618-70557644	0	AGAAATGTTCATTTGATAGAAATGTCT	1	2	7	AA2	1.0	.
chr3	70563635	70563661	chr3:70563635-70563661	0	GGACTTGTCTTCAACTTGGAGATTCTT	2	2	7	AA1	-	.
chr3	70567596	70567625	chr3:70567596-70567625	0	AATCTTCCCCGGGAGACTGGAAGCTAGCTT	1	2	10	AD1	1.0	.
chr3	70567815	70567836	chr3:70567815-70567836	0	CAGCATGTTCATAAACAATACT	1	3	2	ACD2	-	.
chr3	70570989	70571020	chr3:70570989-70571020	0	AAGCAAGTTCTAATGGAAATAAGAGCATAATT	1	2	12	AD4	-	.
chr3	70571154	70571179	chr3:70571154-70571179	0	TGACATGCCTGGTCTGCTACATGCTC	1	3	6	CCD2	-	.
chr3	70572745	70572771	chr3:70572745-70572771	0	GGCCAAGCCCTAGTTACAGGCTATTTC	1	2	7	AD3	1.0	.
chr3	70573597	70573622	chr3:70573597-70573622	0	GGACTATTTTGTCATAGAACTACCCT	1	2	6	AA2	-	.
chr3	70576814	70576837	chr3:70576814-70576837	0	ACACAGGCTTTAAGAAACATGTTT	2	2	4	BD1	-	.
chr3	70577709	70577738	chr3:70577709-70577738	0	GAAATTGCTTTAGTGATTACAAAAAAGTTC	1	2	10	AA2	-	.
chr3	70584808	70584834	chr3:70584808-70584834	0	AAGCATGTTTGAGAAAGTAAATTGTTT	1	2	7	AC1	-	.
chr3	70585570	70585593	chr3:70585570-70585593	0	GCACATGTTTGGAAAAAAATGCTC	1	2	4	AD2	1.0	.
chr3	70586352	70586384	chr3:70586352-70586384	0	AGACTACTCTGTGATGCTATTCAGAAAATGTTT	1	2	13	AA2	1.0	.
chr3	70587326	70587351	chr3:70587326-70587351	0	GGCCAAGTTCGATTTAAAACTATTTT	1	2	6	AD3	1.0	.
chr3	70592089	70592121	chr3:70592089-70592121	0	AAGCTTGGTTAAAGGAGAATAAGAAGCATATTT	1	2	13	AD2	-	.
chr3	70600051	70600070	chr3:70600051-70600070	0	GAACTAGCCCAAGTTAATCT	1	2	0	AA1	1.0	.
chr3	70604012	70604039	chr3:70604012-70604039	0	GAGATAGTCTTACGAAAGGAGCATGTTA	1	2	8	AC2	-	.
chr3	70604473	70604494	chr3:70604473-70604494	0	AGGAATGTTTCTAAACTTGGCC	1	2	2	AD3	1.0	.
chr3	70605655	70605677	chr3:70605655-70605677	0	AAACATCTCTGGTAAACATGGTT	1	2	3	AD2	-	.
chr3	70605970	70605992	chr3:70605970-70605992	0	AGAGTTGCTTTTCAAACTTACTT	1	2	3	AA2	2.0	.
chr3	70608240	70608267	chr3:70608240-70608267	0	GAACTTGTCCAAAAATAGAAGAAAGTTA	1	2	8	AC1	-	.
chr3	70609773	70609803	chr3:70609773-70609803	0	AAACTTTTCTGCATGAATTCAAAACTTGTTA	1	2	11	AC2	-	.
chr3	70609879	70609899	chr3:70609879-70609899	0	AAACTATTTTAAGGGAAGCTT	1	2	1	AA2	-	.
chr3	70610243	70610270	chr3:70610243-70610270	0	AAACTTGATTTTTTAAAAAAAGTAGTTT	1	2	8	AD2	1.0	.
chr3	70613963	70613983	chr3:70613963-70613983	0	AGAAAAGTCTAAGACATTTTC	1	2	1	AA2	1.0	.
chr3	70614792	70614812	chr3:70614792-70614812	0	AAACAAGCCCCACACAAGTCT	1	1	1	D2	-	.
chr3	70615178	70615203	chr3:70615178-70615203	0	GGGCTTCTGCCTAAGCAAGCAAGTTT	1	2	6	AD1	-	.
chr3	70615991	70616022	chr3:70615991-70616022	0	TAACTAGTCACTAAGAAGTTCCAAACATTCCC	1	3	12	ACC1	-	.
chr3	70621613	70621643	chr3:70621613-70621643	0	TGACATGTCCACCAAAATACCCAACCAGCCC	1	3	11	BCC2	1.0	DNase-H3K4me3
chr3	70622820	70622845	chr3:70622820-70622845	0	GTACAAGTTTTTGCATGAACATATCT	1	2	6	AD3	1.0	.
chr3	70632424	70632455	chr3:70632424-70632455	0	AGACTTGCTGATGCTGATGCTAGAACATCCTT	1	2	12	AC2	1.0	.
chr3	70638383	70638404	chr3:70638383-70638404	0	AAGCATGCTCACAGACAGATCA	2	3	2	ABC2	2.0	.
chr3	70640130	70640156	chr3:70640130-70640156	0	AAGCAAACCCATATCCAGAGTAAGTTT	1	2	7	AA2	2.0	.
chr3	70641506	70641530	chr3:70641506-70641530	0	AGACTTGGTTTGAATTAACAAGTTA	1	3	5	CCD2	1.0	.
chr3	70642430	70642454	chr3:70642430-70642454	0	AAACAAATTTTATCCAGACATGGTT	1	2	5	AD2	1.0	.
chr3	70644516	70644535	chr3:70644516-70644535	0	AATCATGTCCAAGCAATTTT	3	2	0	AD3	-	.
chr3	70649111	70649138	chr3:70649111-70649138	0	GCAGAAGCCCCAGTCAGTAGGCATGTCT	1	2	8	AD4	1.0	.
chr3	70650531	70650557	chr3:70650531-70650557	0	AGACATTTCTCAGAAGAAGACATGCAT	1	2	7	AD2	-	.
chr3	70651960	70651992	chr3:70651960-70651992	0	GAACTTTCTCACACTTCTAATAAAGACTTTCCC	1	2	13	AA2	-	.
chr3	70652878	70652903	chr3:70652878-70652903	0	AAAAATGCCCAAACGGAAGCATTCTT	1	2	6	AA2	1.0	.
chr3	70653648	70653669	chr3:70653648-70653669	0	AGGAAAGCTTTAGCACAAGCTT	1	2	2	AD2	-	.
chr3	70654521	70654544	chr3:70654521-70654544	0	AAACATGTGCCCAAGAACATGCAT	1	2	4	DD2	1.0	.
chr3	70657095	70657118	chr3:70657095-70657118	0	AGACAAGTTTTAGTCAACATTTTT	1	2	4	AC1	-	.
chr3	70657556	70657588	chr3:70657556-70657588	0	CAACTAGTTTAGATTTATATTTGTGACTTGTCA	1	3	13	CCC	-	.
chr3	70658018	70658040	chr3:70658018-70658040	0	TAGCTTGCCTGTGAGACAAGCTC	1	1	3	C1	-	.
chr3	70668328	70668353	chr3:70668328-70668353	0	ATGCATGTCTGTTAAAGGACTTGTAT	1	2	6	DD3	-	.
chr3	70668578	70668610	chr3:70668578-70668610	0	CAGCAAGCTTTGGAGAGGATGTGGAGCAACTGC	1	3	13	ACD2	-	.
chr3	70669461	70669491	chr3:70669461-70669491	0	AGGCAAGTTGCTTTGAATGACCAACATTCCC	1	3	11	ACC1	1.0	.
chr3	70670223	70670244	chr3:70670223-70670244	0	GGGCTTTTCTATGTACATGTCT	1	2	2	AD2	-	.
chr3	70671262	70671294	chr3:70671262-70671294	0	GAACAAGCTTTAAAAAAAAAAAAAAACAAATAA	1	3	13	ACD2	-	.
chr3	70671741	70671762	chr3:70671741-70671762	0	AAGCAAGCCTGAAAACTTTGTT	1	2	2	AD4	2.0	.
chr3	70671847	70671872	chr3:70671847-70671872	0	GAGCATATCTGAAAAGAAGCATGTTT	1	1	6	A2	1.0	.
chr3	70672394	70672422	chr3:70672394-70672422	0	TAACTTGTTCAGCCCTTAGAAGCAGACTC	1	3	9	ABC2	-	.
chr3	70672579	70672611	chr3:70672579-70672611	0	GGGAAACTCCAGGAGACTGTGTAGAACATGCTT	2	2	13	AA1	-	.
chr3	70672912	70672931	chr3:70672912-70672931	0	AGACATGAGCGAGCTTGCTT	3	2	0	DD1	2.0	.
chr3	70675152	70675171	chr3:70675152-70675171	0	GAGAAAGTCTGATCTTGTTT	2	2	0	AD2	-	.
chr3	70676509	70676541	chr3:70676509-70676541	0	GGAGTTGTTTGTTTTTTTCTTGTAAGTTTGTTT	1	2	13	AA2	1.0	.
chr3	70680635	70680664	chr3:70680635-70680664	0	GGAGTAGTTTGATCATCTGAAGACTTCTTC	1	2	10	AA2	1.0	.
chr3	70682806	70682828	chr3:70682806-70682828	0	GAATATTTTCCCTGGACAAGCCT	2	2	3	AA1	1.0	.
chr3	70687525	70687557	chr3:70687525-70687557	0	GGGGTTGTTTGATTTTTTCTTGTAAATTTGTTT	1	2	13	AA2	-	.
chr3	70691590	70691622	chr3:70691590-70691622	0	GGAGTTGTTTGTTTGTTTCTTCTAAATTTGTTT	1	2	13	AA2	-	.
chr3	70696126	70696154	chr3:70696126-70696154	0	AAAGAAACCCACTGCAACCAAACTTGTTT	1	2	9	AA1	-	.
chr3	70696544	70696571	chr3:70696544-70696571	0	ATACATTCTCCATCCAAGAGGCTAGCCT	2	2	8	AD1	1.0	.
chr3	70698024	70698053	chr3:70698024-70698053	0	AGGCTTGCTTTCTTAAATAATGAGTTGTTA	1	3	10	ACC2	1.0	.
chr3	70700466	70700496	chr3:70700466-70700496	0	AGGCAAGTTTCCTTCTCTTGTTAACAATCTA	1	3	11	ACC1	-	.
chr3	70704959	70704980	chr3:70704959-70704980	0	TGCCTTGTTCTACAACTTGCTT	1	3	2	CCD1	-	.
chr3	70705275	70705297	chr3:70705275-70705297	0	CAACTTGCCTTCCAAATTAGTTT	1	2	3	AC2	-	.
chr3	70705594	70705617	chr3:70705594-70705617	0	AAACAAGCTCTCTTGGGCCTCTTT	1	2	4	AB1	-	.
chr3	70705880	70705906	chr3:70705880-70705906	0	GAACATGTTTTCTCAATACAAAAGCTC	2	2	7	AD1	1.0	.
chr3	70706123	70706154	chr3:70706123-70706154	0	GAATAAGTTCAGAGCAAAAGGGGGAAAAGCTT	1	2	12	AA2	-	.
chr3	70706726	70706757	chr3:70706726-70706757	0	AAAAATGTCCTCTACTTTAAAAAGGCTAACTT	1	2	12	AA2	1.0	.
chr3	70710174	70710197	chr3:70710174-70710197	0	AAACCTGTTCAAGCAAACATCCTT	2	2	4	AB3	1.0	.
chr3	70713143	70713170	chr3:70713143-70713170	0	AAACATGTTCCAATTTCAGGCTATGTTT	2	2	8	AD1	1.0	.
chr3	70713446	70713466	chr3:70713446-70713466	0	CAACAAGTTTCTAGGAAGTTC	1	3	1	ACC2	-	.
chr3	70714201	70714230	chr3:70714201-70714230	0	GAACATGTTCATCAACAAGAGAATGAGTTT	2	2	10	AB1	-	.
chr3	70714989	70715010	chr3:70714989-70715010	0	GAGCTTGTTGGCAGAGAAGTCA	1	3	2	ACC2	-	.
chr3	70716028	70716051	chr3:70716028-70716051	0	AGGCTTGTGAACTTAGGCAAGTTA	1	3	4	CCD2	-	.
chr3	70716458	70716484	chr3:70716458-70716484	0	AAAAAAGTCTTGGAGAATGACAAGCTC	1	2	7	AC2	-	.
chr3	70717314	70717345	chr3:70717314-70717345	0	GAGCTGGCCTGATGGCTTTTCTGGGCTTATCT	1	2	12	AB2	2.0	.
chr3	70720493	70720515	chr3:70720493-70720515	0	AGAAATGTTTGTTGAGCTTCTCC	1	2	3	AA2	-	.
chr3	70722486	70722514	chr3:70722486-70722514	0	AGGCAAGTCCACATATACAAAGCATATTA	1	2	9	AC3	1.0	.
chr3	70723840	70723872	chr3:70723840-70723872	0	AAACTAGTTCATTGAGAGATTTGGGAAATGCTT	1	1	13	A2	-	.
chr3	70725583	70725610	chr3:70725583-70725610	0	TGGATAGCCCATTCTCCATGACATGCTT	1	3	8	ACC1	1.0	.
chr3	70725841	70725864	chr3:70725841-70725864	0	GAACAAGCTACATGTAACTTTCTC	1	3	4	ACC1	-	.
chr3	70726121	70726153	chr3:70726121-70726153	0	CAACTATTCCAGTATTCCATTTGAGGCAAGTTA	1	3	13	ACC2	1.0	.
chr3	70727256	70727286	chr3:70727256-70727286	0	GACAATGTTTGGAAAAGAAAGAAGCTTGTTT	1	2	11	AD4	2.0	dELS
chr3	70727688	70727714	chr3:70727688-70727714	0	TGGCAAGCTTATATAGAAAACAAGTTG	1	2	7	CC	-	.
chr3	70731222	70731241	chr3:70731222-70731241	0	AGCCATGCCACAGCTTGTCC	4	3	0	CCD1	1.0	.
chr3	70732708	70732730	chr3:70732708-70732730	0	GTGGATGCCCAGTGGACAAGCCC	1	2	3	AD4	-	.
chr3	70733303	70733334	chr3:70733303-70733334	0	GAGAAAGCCTCTAGAATGACTTGGACATTTCC	1	2	12	AA2	1.0	.
chr3	70733377	70733402	chr3:70733377-70733402	0	AAAGATGTTCCCCTTAAAGCATTTTC	1	2	6	AA2	-	.
chr3	70733577	70733598	chr3:70733577-70733598	0	ATACAAGTTCATGAACAAGTTA	1	2	2	CD	-	.
chr3	70734711	70734737	chr3:70734711-70734737	0	AAACAGGCCTGCATGTTAGGAATGTTT	1	2	7	AB2	2.0	.
chr3	70736069	70736088	chr3:70736069-70736088	0	TTGAATGCCTAAGCATGTCT	3	3	0	ACD1	1.0	.
chr3	70743803	70743830	chr3:70743803-70743830	0	GGACAAGCTAGAGCCTTGAGAAATGTTT	1	2	8	AC2	-	.
chr3	70744971	70744997	chr3:70744971-70744997	0	AGAGTTGCCTATGCATGAAGCTTCTTT	1	2	7	AA2	-	.
chr3	70745834	70745858	chr3:70745834-70745858	0	GAATATTTTTAGGGTAAACAAGTTT	2	2	5	AA1	-	.
chr3	70746110	70746141	chr3:70746110-70746141	0	AGACAATCTTGTGATTGCTGGTGAGATTGTCC	1	2	12	AA2	-	.
chr3	70748448	70748471	chr3:70748448-70748471	0	GAGCTTGGCATGCCAAGCAAGCCG	1	3	4	CCD2	-	.
chr3	70749364	70749385	chr3:70749364-70749385	0	AGACAAGTTTTAAGACAAGTTA	2	1	2	C1	-	.
chr3	70751424	70751454	chr3:70751424-70751454	0	AAACATGACTATGTAAACTAAGAAATTGTTT	1	2	11	AD2	-	.
chr3	70753897	70753923	chr3:70753897-70753923	0	ATACGTGTTCTTTGTGTAAACTTGTCA	1	3	7	BCD1	1.0	pELS,CTCF-bound
chr3	70755678	70755706	chr3:70755678-70755706	0	GAACTAATTGGGCAAAGCCTGGCTTGTCC	1	3	9	ACC2	1.0	DNase-H3K4me3
chr3	70756021	70756048	chr3:70756021-70756048	0	AAGAATGCTCATGTGTATAAGCATGTGC	1	2	8	AD3	-	DNase-H3K4me3
chr3	70756532	70756563	chr3:70756532-70756563	0	AAGGTAGCCCTTGCCCTACCAGAGGCTACCCT	1	2	12	AA2	2.0	.
chr3	70757884	70757905	chr3:70757884-70757905	0	AAACTTCCTCCTAGGGAAGTCC	1	2	2	AA2	3.0	.
chr3	70758461	70758489	chr3:70758461-70758489	0	CTGCATGTTTACTGATACCCAACAAGCTT	1	3	9	CCD1	2.0	.
chr3	70761809	70761829	chr3:70761809-70761829	0	TGAAAAGCCTTCAGCTTGTCT	1	3	1	ACC1	-	.
chr3	70765228	70765249	chr3:70765228-70765249	0	AGGCATTTCCTAGAAATAGCTC	1	2	2	AA2	1.0	.
chr3	70765579	70765603	chr3:70765579-70765603	0	ACACATGTCTTAGATAATCAAGTTC	1	2	5	DD2	1.0	.
chr3	70766805	70766836	chr3:70766805-70766836	0	AGAGAAGCTCTCCCATGTAAGAGAACTATTTT	1	2	12	AA2	-	.
chr3	70768718	70768741	chr3:70768718-70768741	0	AGATTAGTTCTCTTAAATATGCTT	1	2	4	AA2	2.0	.
chr3	70770865	70770897	chr3:70770865-70770897	0	TAACTTTCTGCTCCACCCTCCTAGAACATGCCT	1	3	13	ACC2	-	.
chr3	70772375	70772395	chr3:70772375-70772395	0	AAACTTGCATATAACAAGCCA	1	3	1	CCD2	-	.
chr3	70775403	70775427	chr3:70775403-70775427	0	GAACATCTCCAACAGAGAAAAGTTC	1	2	5	AA2	-	.
chr3	70776464	70776485	chr3:70776464-70776485	0	GAACTTGTCACAGGGCAAATTC	1	2	2	AC2	-	.
chr3	70778271	70778299	chr3:70778271-70778299	0	AGGTAAACTTCTGATTTGAAAACATGTCC	2	2	9	AA1	1.0	.
chr3	70779362	70779390	chr3:70779362-70779390	0	TAGTTAGTTTAGAGCTGCTTGACTAGTTT	1	3	9	ACC1	-	.
chr3	70780030	70780051	chr3:70780030-70780051	0	TGGCAAGTTTAAGGACAGTTTT	1	3	2	ABC2	-	.
chr3	70780528	70780547	chr3:70780528-70780547	0	GGGACAGTTTAGACATGCCA	3	3	0	ABC1	1.0	.
chr3	70781317	70781348	chr3:70781317-70781348	0	AAATGTGTTTAGATGATGACCAGAGCAAGCCT	1	2	12	AB4	-	.
chr3	70783735	70783758	chr3:70783735-70783758	0	CAACAAATTATTTGGGGCTTGTTT	1	3	4	ACC2	-	.
chr3	70784553	70784580	chr3:70784553-70784580	0	GGAGATGATTGGATCATGGGGCTAGTTT	2	2	8	AD1	1.0	.
chr3	70786924	70786955	chr3:70786924-70786955	0	AGGTTAGTCTTTCACTATTATGAAGTTAGCTC	1	2	12	AA2	-	.
chr3	70788595	70788620	chr3:70788595-70788620	0	AAGTAAGTTTTACTTGAAGTAAGTTT	1	2	6	AA2	-	.
chr3	70789206	70789237	chr3:70789206-70789237	0	AAGATTGTTCTACAGGTCCCTGAGAGATGCTT	1	2	12	AA2	1.0	.
chr3	70792230	70792258	chr3:70792230-70792258	0	GGGGTTGTTTTTTTCTTATAAATTTGTTT	1	2	9	AA2	-	.
chr3	70796348	70796376	chr3:70796348-70796376	0	GAACTTCCTCCTTTAGCTCGGAGAAGTTT	1	2	9	AA2	1.0	.
chr3	70801559	70801591	chr3:70801559-70801591	0	AAATTAGTCTCCAAGAAAGTACAGAGCATGCTG	1	2	13	AC2	-	.
chr3	70804146	70804173	chr3:70804146-70804173	0	AGACTAATTCTATAAAACAGACTTGCAT	1	2	8	AD2	-	dELS,CTCF-bound
chr3	70804549	70804578	chr3:70804549-70804578	0	GAACTAGCTCCATTAAAATAAATCATTCTT	2	2	10	AD1	2.0	.
chr3	70805021	70805053	chr3:70805021-70805053	0	AGGCAATTTTTAACATCAAAGGAAAAATTGCTT	1	2	13	AA2	-	.
chr3	70806375	70806404	chr3:70806375-70806404	0	GGACTTGCGGTCCTACGCACAAACTTGTCC	1	2	10	CD	2.0	.
chr3	70810930	70810949	chr3:70810930-70810949	0	GAGCTTTCCTGAGCAAGCAC	2	2	0	AD2	-	.
chr3	70811553	70811582	chr3:70811553-70811582	0	AAACATTCTATCCTTTCTCGAAACTAGCCT	1	2	10	AC1	3.0	.
chr3	70811750	70811777	chr3:70811750-70811777	0	AGATTTGTTTTATTTTACAGGCTGGCTT	1	2	8	AB3	-	.
chr3	70811821	70811844	chr3:70811821-70811844	0	AAACATGTTCTGCTGAACATTGTA	1	3	4	ACD2	-	.
chr3	70812086	70812117	chr3:70812086-70812117	0	TGACTTGCTCTCACATGTTGCAAAACTTGGGT	1	3	12	CDD3	-	dELS
chr3	70814232	70814257	chr3:70814232-70814257	0	AACCTAGTTTCTACATGGGAATGTTT	1	2	6	AD2	-	.
chr3	70817864	70817891	chr3:70817864-70817891	0	GAACATGTTTTATAAATACAACTAGTAG	1	3	8	CCD1	3.0	.
chr3	70821649	70821676	chr3:70821649-70821676	0	GGACAACTCCTCAGTAGTGGACTTGGCT	1	2	8	AD2	2.0	.
chr3	70821750	70821781	chr3:70821750-70821781	0	GAGCTAGTTAGACATATTCCAGTGGCTTACTT	1	3	12	ACC1	-	.
chr3	70822580	70822604	chr3:70822580-70822604	0	AATTTTGTTTAGTTAAAACAAGCTT	1	2	5	AD4	-	.
chr3	70823779	70823801	chr3:70823779-70823801	0	AAACCTGCTTCAGGAGCAAGCTC	1	1	3	B1	1.0	dELS
chr3	70824052	70824074	chr3:70824052-70824074	0	AAACCAGTCCTTAGAACTACCTT	1	2	3	AB3	-	.
chr3	70824865	70824889	chr3:70824865-70824889	0	AAACATGCTAAACATAGAAAAGCTA	1	3	5	ACC2	-	dELS
chr3	70828282	70828301	chr3:70828282-70828301	0	AGAAATGTCTAGACATGTTT	4	1	0	A1	-	.
chr3	70829575	70829595	chr3:70829575-70829595	0	AAACTTGTTTGAATCAGGTTT	1	2	1	BD1	-	.
chr3	70830848	70830875	chr3:70830848-70830875	0	AGACAAACTCCTTAGCATGGACTACCTT	1	2	8	AA2	-	.
chr3	70831676	70831698	chr3:70831676-70831698	0	AAACTAGCCTGGTCAACATGGTG	1	3	3	CCD1	-	.
chr3	70832572	70832598	chr3:70832572-70832598	0	GAGCCAGTTTTTTGACTGGACAACTCT	1	2	7	AB3	-	dELS
chr3	70834606	70834630	chr3:70834606-70834630	0	GAAAATGCTCCAGACTGGCTAGCCA	1	3	5	ACC1	-	.
chr3	70836888	70836919	chr3:70836888-70836919	0	GGAAATGCTTCCTCTGCCCATTTGACTTGTTA	1	3	12	ACC1	-	.
chr3	70837172	70837195	chr3:70837172-70837195	0	TAACATGTTTTCTGAAACAACTGT	1	3	4	ACD2	-	.
chr3	70837562	70837588	chr3:70837562-70837588	0	AAGCTATCCTTTGGAATGAACTGGTCT	1	2	7	AB2	1.0	.
chr3	70838623	70838650	chr3:70838623-70838650	0	GACTAAGCTCCTGAGAGCAGGCAAGTTA	1	3	8	ACD1	-	.
chr3	70842109	70842137	chr3:70842109-70842137	0	TAACTTGTCACCTGTGTGAAGGATAGTTT	1	3	9	ACC2	-	.
chr3	70843532	70843564	chr3:70843532-70843564	0	AGGCTTGTGCTACATTTTAACTAAAGCATTTTT	1	2	13	AD2	-	.
chr3	70847075	70847107	chr3:70847075-70847107	0	GGGGTAGTTTGTTTTTTTCTTGTAAATTTGTTT	1	2	13	AA2	-	.
chr3	70850890	70850912	chr3:70850890-70850912	0	AGACAAGCCTATATAACATGGTG	1	3	3	CCD1	-	.
chr3	70851162	70851189	chr3:70851162-70851189	0	AAACAAGTCCACCAGCCAAGACATACAT	1	2	8	AD4	-	dELS,CTCF-bound
chr3	70851870	70851900	chr3:70851870-70851900	0	AGGCATGCTCAGCCAAAAAAGAAACAACTCC	2	1	11	A1	3.0	dELS,CTCF-bound
chr3	70853732	70853759	chr3:70853732-70853759	0	GGAGAAGCCTCTGCAGGAAGGCCAGCCC	1	2	8	AB2	-	.
chr3	70854178	70854199	chr3:70854178-70854199	9	CAGCATGCTAACAAGATAGTTC	1	3	2	ACC2	1.0	dELS
chr3	70854462	70854481	chr3:70854462-70854481	15	AGACATGTTCAGTCATGCCC	4	1	0	D2	-	.
chr3	70855595	70855619	chr3:70855595-70855619	0	AAACAGGCCTTCCCTGGCCAAGCCT	1	2	5	BD2	-	.
chr3	70856025	70856054	chr3:70856025-70856054	0	AAAAATGTCTAAGTTTGCAATGACTTGTTA	1	3	10	ACC1	2.0	.
chr3	70858550	70858572	chr3:70858550-70858572	0	GAACTATTTTCTGAAAATAGTCT	1	2	3	AA2	1.0	.
chr3	70864344	70864369	chr3:70864344-70864369	0	GGGCTTGTTGCATTGGGAAGATGTTC	1	2	6	AC2	1.0	.
chr3	70864814	70864838	chr3:70864814-70864838	0	AGTCATGTTTAATGGGAAAATGTTT	1	2	5	AD2	-	.
chr3	70867094	70867115	chr3:70867094-70867115	0	AGGCATGTCTTAGAGCAGGGTT	2	2	2	BD4	-	.
chr3	70868194	70868219	chr3:70868194-70868219	0	AAACATGCCTCCCAAAATTCATGTTT	1	2	6	DD1	-	.
chr3	70869892	70869912	chr3:70869892-70869912	0	AGACAAGTTTTAGACTTCTGA	1	3	1	ACD2	1.0	.
chr3	70871390	70871409	chr3:70871390-70871409	0	GAGTTTCCCTGAACAAGCTC	1	2	0	AA1	-	.
chr3	70874152	70874173	chr3:70874152-70874173	0	AGACTTGCTTTTAAATTTCCTT	1	2	2	AA1	-	.
chr3	70874213	70874236	chr3:70874213-70874236	0	GGACAATTTTTTTTAAGCCAGCTT	1	2	4	AB2	1.0	.
chr3	70875992	70876011	chr3:70875992-70876011	0	AAGCATGCTCTAGCAAGCAA	4	3	0	CCD1	-	.
chr3	70876071	70876093	chr3:70876071-70876093	0	CATCCAGCCTCAAAGACAAGCTT	1	3	3	BCD1	1.0	.
chr3	70876789	70876819	chr3:70876789-70876819	0	GGTTAAGCCCCCAGACCCCCTGAGCAAGTTT	1	2	11	AD4	-	.
chr3	70877638	70877667	chr3:70877638-70877667	0	GAAAGAGTTTATTGGGAGGAGAACATGTTG	1	3	10	ABC1	-	.
chr3	70880745	70880768	chr3:70880745-70880768	0	AGGCAAGGCTGGGAGGAGAAGTCC	1	2	4	AD2	-	.
chr3	70881790	70881812	chr3:70881790-70881812	0	AGGGATGTCTTTCAGGTTTGTCC	1	2	3	AA2	1.0	.
chr3	70881953	70881976	chr3:70881953-70881976	0	AAGCAAGGCCCTTGGAGCATGTTA	1	2	4	CD	-	.
chr3	70884188	70884216	chr3:70884188-70884216	0	GAGCTTGGTTCTGCAGGCAGAGCTTGGTC	1	2	9	DD2	-	.
chr3	70886331	70886357	chr3:70886331-70886357	0	GAAAATGCCAATTGGGCCAACATGTCC	1	3	7	ACC1	2.0	.
chr3	70890623	70890652	chr3:70890623-70890652	0	AAATTTGTTCCCCAAATGAGAAACTTTTCC	1	2	10	AA2	1.0	.
chr3	70897755	70897783	chr3:70897755-70897783	0	GAACTTTCTCTTTTAGCTTGGAGTAGTTT	1	2	9	AA2	-	.
chr3	70899153	70899184	chr3:70899153-70899184	0	GAAAATTCTTATGAATGTAAATGGGCTTGTCT	2	2	12	AA1	2.0	.
chr3	70899430	70899454	chr3:70899430-70899454	0	GAACTACCTGAGGGAAAGCAAGCCA	1	3	5	ACC2	-	.
chr3	70899962	70899982	chr3:70899962-70899982	0	AGAAAAGCCTTAGGCTATCCT	1	2	1	AA2	-	.
chr3	70900621	70900640	chr3:70900621-70900640	0	AAGCATTTCTTGACAAGTCC	3	2	0	AC2	-	.
chr3	70900706	70900737	chr3:70900706-70900737	0	TGACTTGTTCTGTGTGAAAAGTTGGCTAGTTA	1	3	12	CCC	-	.
chr3	70903785	70903813	chr3:70903785-70903813	0	AGACATTTTTTAAGTCCCAAAGAAAGCCT	1	2	9	AA2	-	.
chr3	70905697	70905716	chr3:70905697-70905716	0	AGCCTTGCCTAAGCATGCAT	3	2	0	DD3	1.0	.
chr3	70907343	70907362	chr3:70907343-70907362	0	CAACTTGCCCTAGCATATTC	4	3	0	ACC1	-	.
chr3	70908429	70908454	chr3:70908429-70908454	0	TGACTTGCCCCTCAGAGAGCTTGTAT	1	2	6	CD	-	.
chr3	70910169	70910201	chr3:70910169-70910201	0	AGTCTTGTTTTGTCCCAGTTTATGAAATAGTTC	1	2	13	AD2	-	.
chr3	70912671	70912693	chr3:70912671-70912693	0	AGACTAGCCTGGCCAACATGGTG	1	3	3	CCD1	-	.
chr3	70913441	70913464	chr3:70913441-70913464	0	GAACAAGCTTGAAGTGGGTTGTTT	1	2	4	AC1	-	.
chr3	70915321	70915345	chr3:70915321-70915345	0	GGGCTTTCTTTAATGGAACATTTTT	1	2	5	AA2	1.0	.
chr3	70915860	70915892	chr3:70915860-70915892	0	AAATATGTCCTGAATATTACATGGGGCATACTT	1	2	13	AA2	1.0	.
chr3	70917851	70917871	chr3:70917851-70917871	0	GAGATTGTTTAGCACATGCTT	1	2	1	AD2	2.0	.
chr3	70919237	70919263	chr3:70919237-70919263	0	AGGGTTGTTTAGGGATGAAACATGATC	1	2	7	AD3	-	dELS
chr3	70923069	70923093	chr3:70923069-70923093	0	AAACTAGCCAGAGATCAGCCTGCTC	1	3	5	BCC2	1.0	.
chr3	70924253	70924279	chr3:70924253-70924279	0	AAGTGTGTCTTCAATAGAAACAAGTCT	1	2	7	AB4	-	.
chr3	70926382	70926401	chr3:70926382-70926401	0	GGACAAGGTTAAACTTTCTT	2	2	0	AD2	-	.
chr3	70926774	70926794	chr3:70926774-70926794	0	AATAATGTTTAAAACTTGTTC	1	2	1	AD4	1.0	.
chr3	70927685	70927706	chr3:70927685-70927706	0	GAACTTGTCTTGTGACTATTCA	1	3	2	ACC1	-	.
chr3	70928110	70928134	chr3:70928110-70928134	0	GAGCATGTTTAAGGGAGGTTAGGCT	2	2	5	AD1	-	.
chr3	70931518	70931537	chr3:70931518-70931537	0	AAACTAGGCAAAACTAGCCT	3	2	0	CD	-	.
chr3	70932406	70932437	chr3:70932406-70932437	0	GAGCTTGGCCTCTGTATGCAGTGGGCCTGCTT	1	2	12	BD2	2.0	.
chr3	70934428	70934448	chr3:70934428-70934448	0	AAACCAGCTATAAACTTGCCA	1	3	1	BCC1	2.0	.
chr3	70937408	70937438	chr3:70937408-70937438	0	TGATCTGCTTTCTGTTACTATAAACTAGTTT	1	3	11	ABC1	1.0	.
chr3	70937886	70937905	chr3:70937886-70937905	0	ACACTTGCTATGACAAGTCT	3	3	0	CCD1	-	.
chr3	70940173	70940202	chr3:70940173-70940202	0	GAAATAGTTTGATCTTTTAGAGTCTAGCTT	1	2	10	AD2	1.0	.
chr3	70941283	70941305	chr3:70941283-70941305	0	GAACATATTGCTAGAACTTGTTT	1	2	3	AC1	-	.
chr3	70941375	70941398	chr3:70941375-70941398	0	ACACTTGTCCTTGCTAACTTGTTT	1	2	4	CD	1.0	.
chr3	70942509	70942532	chr3:70942509-70942532	0	AGAAATGCTTGATGGGGCTTATCT	1	2	4	AA2	2.0	.
chr3	70943578	70943602	chr3:70943578-70943602	0	AATCAAGTCCTACCATGACTTGCTT	1	2	5	CD	-	.
chr3	70947815	70947834	chr3:70947815-70947834	0	AGGCATGCTCAGGGTGGCTC	3	2	0	AB1	-	.
chr3	70948129	70948155	chr3:70948129-70948155	0	AGTCTTGTTCCATGCTGGGGCATGGTT	1	2	7	DD3	1.0	.
chr3	70949225	70949248	chr3:70949225-70949248	0	GAAATAGTTTACACAGGCAGGCTC	1	2	4	AB3	1.0	.
chr3	70949660	70949689	chr3:70949660-70949689	0	CAACTTCCCGCCCTGAGGCAGAGCATGCTT	1	3	10	ACC2	-	.
chr3	70951500	70951527	chr3:70951500-70951527	0	TGACATGTTTCTTGCCAGAGACATTCCC	1	2	8	AC2	-	.
chr3	70951972	70952001	chr3:70951972-70952001	0	AAGCAAGTCTGAAATCCTGCGATTTAGTTT	1	2	10	AD1	1.0	.
chr3	70955741	70955760	chr3:70955741-70955760	0	GAACTTGTTTAAGATAGCCA	2	2	0	AC1	-	.
chr3	70957069	70957096	chr3:70957069-70957096	0	AATCTAGTTCAATTATGGAAGCTTTTCT	1	2	8	AD3	1.0	.
chr3	70958844	70958875	chr3:70958844-70958875	0	AGGCTTGGTCTGCAGCTTAGGTGCACAAGCTC	1	2	12	DD2	-	.
chr3	70958984	70959010	chr3:70958984-70959010	0	GGAAAATCCCAAGTACCAAACAAGTCC	1	2	7	AA1	-	.
chr3	70965522	70965541	chr3:70965522-70965541	0	CGGCTAGGTTCAACATGCCC	3	3	0	CCD2	1.0	.
chr3	70967840	70967864	chr3:70967840-70967864	0	AGATAAGCTCTCATAAGACAATTTC	1	2	5	AA2	-	.
chr3	70970867	70970887	chr3:70970867-70970887	0	AGTTTTGTTTTAAGCTTGCTG	1	3	1	ACD1	1.0	.
chr3	70974230	70974260	chr3:70974230-70974260	0	TGGCATGTCATACACTTGATAGGACAATTTT	1	3	11	ACC1	-	.
chr3	70976919	70976938	chr3:70976919-70976938	0	AAACAGGCCTGAGAAAGCTT	1	2	0	AB2	-	.
chr3	70977400	70977424	chr3:70977400-70977424	0	TGACTTGCCATCTTTAAACAGGCTC	1	3	5	BCC1	1.0	.
chr3	70977964	70977986	chr3:70977964-70977986	0	AGGTAAGCTCTGTGGAGAAGCCT	1	2	3	AA2	-	.
chr3	70979998	70980022	chr3:70979998-70980022	0	GACAATGCCTGCGAAGAGCAAGCTC	1	2	5	AD4	1.0	.
chr3	70982103	70982134	chr3:70982103-70982134	0	AAGCAGGCTCTGTGTTCAAACCAAACCTGCTC	1	2	12	BB2	-	.
chr3	70982962	70982985	chr3:70982962-70982985	0	GAACTTGTTTTTCTGCTCTTGTTT	1	2	4	DD1	-	dELS
chr3	70984215	70984237	chr3:70984215-70984237	0	TTAAAAGTTTGAAAAGCTTGTCT	1	3	3	ACD1	-	.
chr3	70988596	70988616	chr3:70988596-70988616	0	AAACGAGTGTAGAACAAGCTT	1	2	1	BD1	1.0	.
chr3	70991000	70991026	chr3:70991000-70991026	0	TAACAAGCTTAGCAAAATGACTAGTGC	1	3	7	CCD1	-	dELS
chr3	70994277	70994297	chr3:70994277-70994297	0	CAGCTTGCCCAGGACTCTTCC	1	3	1	ABC2	1.0	.
chr3	70994832	70994852	chr3:70994832-70994852	0	GAGCCTGTCCTGAACCTGCCC	1	2	1	BB2	-	.
chr3	70995824	70995848	chr3:70995824-70995848	0	TAACAAGCTCTACATAAACATTCTT	1	2	5	AC2	1.0	.
chr3	70999476	70999499	chr3:70999476-70999499	0	AAACATGTTAATTTAAAGATGTTT	1	2	4	AC2	1.0	.
chr3	71000543	71000567	chr3:71000543-71000567	0	AAACTCTCTTTCCCCAAGCTTGTCT	1	2	5	AB1	-	.
chr3	71001258	71001282	chr3:71001258-71001282	0	AGAAAAGCCTTCCAGGGAGAAGTTC	1	2	5	AA2	-	.
chr3	71002543	71002568	chr3:71002543-71002568	0	CAACTTGCTTTTAAAGAAGCATGTTG	1	2	6	CC	3.0	dELS
chr3	71004772	71004804	chr3:71004772-71004804	0	AGAGATGTTAAGCCGGTCATACGTGACAAGCTT	1	3	13	ACC1	-	.
chr3	71006966	71006985	chr3:71006966-71006985	0	AAACTTGTCTAAACTTTTCT	3	1	0	A1	-	dELS,CTCF-bound
chr3	71007646	71007665	chr3:71007646-71007665	0	TAACATGTTCCAAGTAGTTT	3	3	0	ACC2	-	dELS,CTCF-bound
chr3	71007805	71007828	chr3:71007805-71007828	0	AAGCAAGTTACCAATGAAATGTCC	1	3	4	ACC2	-	.
chr3	71010141	71010163	chr3:71010141-71010163	0	TGGCTAGTTCAAAGAACATATTA	1	3	3	ACC1	1.0	.
chr3	71010186	71010207	chr3:71010186-71010207	0	AGGCTTTCTCCAAAACTTTCTT	1	2	2	AA2	1.0	.
chr3	71011032	71011062	chr3:71011032-71011062	0	AGGCAAGATCCTGATACCTGAAGACAACTCT	1	2	11	AD2	1.0	dELS
chr3	71012476	71012495	chr3:71012476-71012495	0	AAGCAATTTTGGACATCTCT	1	2	0	AA2	-	.
chr3	71019394	71019417	chr3:71019394-71019417	0	AAACATGTTTGTCAAAATTAGACT	2	2	4	AD1	-	.
chr3	71023888	71023909	chr3:71023888-71023909	0	GAGCTGGCCTTGAAACTTGATC	1	2	2	BD2	1.0	.
chr3	71027797	71027825	chr3:71027797-71027825	0	AAACATGTATATAATTAATAAACATACTT	1	2	9	AD2	-	.
chr3	71028607	71028632	chr3:71028607-71028632	0	GGACTGGTTTCATGGAAGACAATTTT	1	2	6	AB2	-	.
chr3	71031417	71031446	chr3:71031417-71031446	0	CAAATAGTTACACAAAAGCAGAACAAGCCT	1	3	10	ACC1	-	dELS
chr3	71032196	71032227	chr3:71032196-71032227	0	GAACAAGCTGTAAAACTCTTGGCGACATGTGC	1	3	12	CCD1	1.0	dELS,CTCF-bound
chr3	71034399	71034430	chr3:71034399-71034430	0	GGTCTAGTCCCTGTATGGTCACTAACTAGCTA	1	3	12	CCD1	-	.
chr3	71035444	71035473	chr3:71035444-71035473	0	AAGCTTGCCATTGTAGTGTCAAAGTAGCCG	1	3	10	ACC2	-	dELS
chr3	71035862	71035888	chr3:71035862-71035888	0	GAACATGCACCAGTTAAAGGCTTGTGT	1	2	7	DD2	1.0	.
chr3	71038865	71038884	chr3:71038865-71038884	0	TATGTTGTCCAGGCTAGTCT	2	3	0	ACD1	-	.
chr3	71040578	71040607	chr3:71040578-71040607	0	TGGCATATTCTGGATCTCTAAAACAAGCTC	1	2	10	AC1	-	.
chr3	71043213	71043235	chr3:71043213-71043235	0	AGGCATCCTCGACAGACAAGTCG	1	2	3	AC2	-	.
chr3	71043565	71043592	chr3:71043565-71043592	0	AGGCTTGTCTGTTGATGATGGCATACTG	1	3	8	ACC1	-	.
chr3	71044889	71044908	chr3:71044889-71044908	0	GACCATGTTCAAGCAAGCAG	2	3	0	CDD1	-	.
chr3	71045759	71045785	chr3:71045759-71045785	0	GGAAAAGATTCAAATGCAGACATGCTT	2	2	7	AD1	-	dELS
chr3	71046181	71046207	chr3:71046181-71046207	0	AGAGTTGCTTAAACCAAGAGGATGTCC	1	2	7	AA2	2.0	.
chr3	71048148	71048178	chr3:71048148-71048178	0	AGAAAAGTTTCTTCAAGAAAAGAACAAGATC	1	2	11	AD3	-	.
chr3	71049707	71049737	chr3:71049707-71049737	0	ATACTTGTTCCATCTGTCAACAACCAAGTTC	1	2	11	DD2	-	.
chr3	71055279	71055305	chr3:71055279-71055305	0	GGGCTTGTTTCATGTGTGGGGATGTTG	1	2	7	AC1	1.0	.
chr3	71055452	71055471	chr3:71055452-71055471	0	GGGCATGTCTGAATATTTTC	2	2	0	AA1	-	.
chr3	71056760	71056783	chr3:71056760-71056783	0	GGAAAAGCTTTAACAAACATATTC	1	2	4	AA2	1.0	.
chr3	71056907	71056929	chr3:71056907-71056929	0	CAACTTTTTCATGTAGCTAGTCC	1	3	3	ACC2	-	dELS,CTCF-bound
chr3	71058703	71058729	chr3:71058703-71058729	0	AAACAAGTTTTCATAATTAACAAGTCA	1	2	7	CC	1.0	.
chr3	71059678	71059700	chr3:71059678-71059700	0	GGGCATGTGAATTAAACATGCTA	1	3	3	CCD2	-	.
chr3	71060455	71060474	chr3:71060455-71060474	0	AAATATGTTCAAAAATGCCT	1	2	0	AA2	-	.
chr3	71061065	71061089	chr3:71061065-71061089	0	AGGCTTGTTTAGCTAAGAGATACCT	2	2	5	AA1	1.0	.
chr3	71061868	71061887	chr3:71061868-71061887	0	AAGCTAGTCACAACATTCTC	4	3	0	ACC1	-	dELS
chr3	71066799	71066827	chr3:71066799-71066827	0	ATGCATGCTTTCAGAAGGTGGACTAACTC	1	2	9	AD3	1.0	.
chr3	71066927	71066947	chr3:71066927-71066947	0	AGACAAGCCTTAAACAAAATA	1	3	1	ACD2	-	dELS
chr3	71067214	71067240	chr3:71067214-71067240	0	AGACTACTTCTGGGCAAGGAAATGTCC	1	2	7	AA2	-	dELS
chr3	71069569	71069598	chr3:71069569-71069598	0	GTACATGTTTTGGGGCAGTAGAGCATGTCC	2	1	10	D1	-	.
chr3	71076150	71076175	chr3:71076150-71076175	0	GAGCCTGTCTCCAGAAAGGCTGGCTT	1	2	6	BB2	-	.
chr3	71077133	71077164	chr3:71077133-71077164	0	GGGCAAACTTCTAAAACACCAAGGACTTGTAT	1	2	12	AD2	1.0	.
chr3	71079639	71079664	chr3:71079639-71079664	0	AGACCTGTTCACGTCAGGGCTTATTC	1	2	6	AB3	-	.
chr3	71081050	71081074	chr3:71081050-71081074	0	AGGCAACCTCCGACTAAACTAATTT	1	2	5	AA2	-	.
chr3	71088175	71088207	chr3:71088175-71088207	0	AAACTTGCTCTTCCCCGAACCTGAAACTTTCTT	1	1	13	A1	1.0	.
chr3	71089105	71089125	chr3:71089105-71089125	0	AAACAAGCCCCAAAGATTCTC	2	2	1	AA1	1.0	.
chr3	71090179	71090206	chr3:71090179-71090206	0	AACCTTGCTCCCATCATAAAACAAATCT	1	2	8	AD3	-	.
chr3	71090483	71090514	chr3:71090483-71090514	0	AAGCAAGTCAACTCTAACTAGAAGGCTTGATG	1	3	12	CCD1	3.0	dELS
chr3	71092521	71092549	chr3:71092521-71092549	0	AGGCTGGTCTGTGGAACCGAAGCAAACCT	1	2	9	AB2	1.0	dELS,CTCF-bound
chr3	71094542	71094563	chr3:71094542-71094563	0	AAACAAGCTTCGGGGTTTGGCC	1	2	2	AD1	1.0	.
chr3	71097842	71097872	chr3:71097842-71097872	0	AGACAATTCCATCCAAGCACCGAGCATCTTT	1	2	11	AA2	-	dELS
chr3	71098397	71098427	chr3:71098397-71098427	0	AGGGTAGTCTAACCGCACTACAGGAATGTTC	1	2	11	AA2	1.0	.
chr3	71101504	71101529	chr3:71101504-71101529	0	TGGCATTTTCCAAAAAAAACAAGTTA	1	3	6	ACC2	2.0	.
chr3	71107827	71107850	chr3:71107827-71107850	0	CAAAATGCTGCCTAAAGCATGTTT	1	3	4	ACC1	1.0	dELS
chr3	71111243	71111275	chr3:71111243-71111275	0	AAGGATGCCCACCTTCAGCTATGAAAGTAGTCT	1	2	13	AA2	-	.
chr3	71116042	71116066	chr3:71116042-71116066	0	AAACTATTCTTACATGAGCATGGTC	1	2	5	AD2	-	.
chr3	71118394	71118416	chr3:71118394-71118416	0	TAGCATGTTTATCAAGGTAGCCG	1	3	3	ACC2	1.0	.
chr3	71118484	71118512	chr3:71118484-71118512	0	AGGCATGCACACATACATAAAGCAAGCTG	1	2	9	CD	-	.
chr3	71119191	71119218	chr3:71119191-71119218	0	AAACTTGCCTCAAACTTTGAAGATGTGT	2	2	8	AD1	1.0	.
chr3	71119606	71119629	chr3:71119606-71119629	0	AGCCTGGTTCCCCTAAACTAGTTT	1	2	4	BD1	-	.
chr3	71122035	71122060	chr3:71122035-71122060	0	AGACTTGCTAATTTTGAAGCTTGTGG	1	3	6	CCD1	2.0	.
chr3	71122679	71122698	chr3:71122679-71122698	0	AGGGAAGTTCGGGAAAGTTT	1	2	0	AA2	-	.
chr3	71122737	71122758	chr3:71122737-71122758	0	TGTCAAGTTCAGTGACTTGCCC	1	3	2	CCD1	-	.
chr3	71123024	71123053	chr3:71123024-71123053	0	AGACTTGCTTTTTTTCAACCAGACCTTTCC	1	2	10	AB1	-	.
chr3	71123443	71123468	chr3:71123443-71123468	0	CCTCAAGCCCCATTCTGGACAAGTCC	1	3	6	CDD2	-	.
chr3	71128183	71128210	chr3:71128183-71128210	0	AAGGAAGCCCCTACAGAAAATCATGTTC	1	2	8	AD2	-	dELS
chr3	71129413	71129433	chr3:71129413-71129433	0	GGACAACCCCAGAGCATATTT	1	2	1	AA2	1.0	.
chr3	71130694	71130717	chr3:71130694-71130717	0	AGGCAACCTCAGGGAGGTTTGCCT	1	2	4	AA2	1.0	PLS,CTCF-bound
chr3	71131235	71131258	chr3:71131235-71131258	0	TAGCTTGCCTAATGGAACACTCCT	1	3	4	ABC2	-	PLS,CTCF-bound
chr3	71135716	71135744	chr3:71135716-71135744	0	GGGCCTGCCCAGAGCCAGTGAACCAGCTT	1	2	9	BB2	1.0	.
chr3	71136856	71136879	chr3:71136856-71136879	0	GTACATGGCTATCTAGACATGTCC	1	2	4	DD1	1.0	.
chr3	71145067	71145090	chr3:71145067-71145090	0	GCACATGCCCAGTGAAGCATGTCC	2	1	4	D1	1.0	dELS
chr3	71145917	71145946	chr3:71145917-71145946	0	AAACATTTTCTTACAGTCAGTAGCTTGTCT	1	2	10	AC2	-	.
chr3	71146955	71146984	chr3:71146955-71146984	0	GAGCAAGGTTACCACCTGTCCAGCTTGCCT	1	2	10	CD	-	.
chr3	71147306	71147336	chr3:71147306-71147336	0	AAGCCTGCCTTTCAAAGATGGGGTCTTGTCC	1	2	11	BD2	-	.
chr3	71151192	71151224	chr3:71151192-71151224	0	AGACTTATTTGAGAGATTAATATAGCCAAGTTC	1	2	13	AD2	-	.
chr3	71151645	71151665	chr3:71151645-71151665	0	ATGCATGTCTAAAACATTTTT	1	2	1	AD3	-	.
chr3	71152942	71152962	chr3:71152942-71152962	0	CGGCAAGTCCTTGACAAACTT	1	3	1	ACC1	1.0	.
chr3	71155130	71155156	chr3:71155130-71155156	0	AGGTTTGTCTCAGTCCAAGGTTTGTCT	1	2	7	AA2	-	.
chr3	71155950	71155982	chr3:71155950-71155982	0	AAACAAGCCCTTATTTGCTAAATAAAAATGGCT	2	2	13	AD1	2.0	.
chr3	71156710	71156740	chr3:71156710-71156740	0	GAACTTGATTTTAGTGCCCAAAGGCTAGTTG	1	2	11	CD	-	.
chr3	71157181	71157208	chr3:71157181-71157208	0	AAACAGGTATAGATTTTCAAACATGTTT	2	2	8	BD1	1.0	.
chr3	71161454	71161485	chr3:71161454-71161485	0	AAGCATGTTCCTACAGAACAAAGAGAAAGCCA	1	2	12	AC1	-	dELS
chr3	71161983	71162011	chr3:71161983-71162011	0	GGAAAAGCTCCCTTAGTATAGATAAGTTT	1	2	9	AA2	-	.
chr3	71163609	71163628	chr3:71163609-71163628	0	GACCATGTTGAAACTTGTCA	4	3	0	CCD1	-	.
chr3	71163745	71163767	chr3:71163745-71163767	0	GAGCTTGCTACATAAATATGTCA	1	3	3	ACC2	-	dELS
chr3	71165211	71165242	chr3:71165211-71165242	0	GGAATAGCTTTTACCAAATTGAAAGCTATTTT	1	2	12	AA2	-	.
chr3	71165425	71165452	chr3:71165425-71165452	0	AAACAAGTCAGTCACAAAGGACTAACCA	1	3	8	ACC1	1.0	.
chr3	71166004	71166028	chr3:71166004-71166028	0	AAACAAGTTCCCCAAAAGAATGACT	2	2	5	AD1	-	dELS
chr3	71166481	71166503	chr3:71166481-71166503	0	TAAAAAGTTTAAACAACTTGTTT	1	3	3	ACC1	1.0	dELS
chr3	71166550	71166572	chr3:71166550-71166572	0	GAGCAACTCTTGGGTGCAAGCTC	1	2	3	AD2	1.0	dELS
chr3	71167633	71167655	chr3:71167633-71167655	0	AAGAAAGTCTTAAGAGGATGTCT	1	2	3	AA2	1.0	.
chr3	71167932	71167958	chr3:71167932-71167958	0	GAGAATGATTTCAGATAAAGCATGTCC	2	2	7	AD1	-	.
chr3	71172992	71173020	chr3:71172992-71173020	0	TGACTTGCTTCAAATCACAGGGTAAGTTA	1	3	9	ACC2	-	dELS
chr3	71177051	71177079	chr3:71177051-71177079	0	AGGCTTGTCTCAAAAACAAAAACAAATGA	1	3	9	ACD2	-	dELS
chr3	71180489	71180510	chr3:71180489-71180510	0	AGACATGCCAATAAAAAAGCTG	1	3	2	ACC2	-	.
chr3	71184000	71184028	chr3:71184000-71184028	0	AAATTAGCCCGGCGAGGTGGTGCATGCCT	1	2	9	AD2	-	.
chr3	71191243	71191275	chr3:71191243-71191275	0	AAACAAACTCTTGGCAATCACTGAAACTAATCT	1	2	13	AA2	-	dELS,CTCF-bound
chr3	71191724	71191756	chr3:71191724-71191756	0	GAAACAGCCCCAAAGGGAATTAAGAACATGTTG	1	3	13	ABC1	1.0	.
chr3	71192859	71192879	chr3:71192859-71192879	0	AGGCTAGTCTCAAACTCCTCA	1	3	1	ABC2	-	.
chr3	71196586	71196606	chr3:71196586-71196606	0	GGGCAATCTTGACACTTGTCT	1	2	1	AD2	1.0	.
chr3	71197065	71197086	chr3:71197065-71197086	0	AAACATGCTTTATAGCTTGTCT	3	1	2	C2	1.0	.
chr3	71202650	71202675	chr3:71202650-71202675	0	GAACTTGTCCATTATTAAGAATCTCC	2	2	6	AA1	-	.
chr3	71203083	71203115	chr3:71203083-71203115	0	AGGTATGGCCACACCATACCCACAAACAAGTCC	2	2	13	AD1	-	dELS
chr3	71204113	71204143	chr3:71204113-71204143	0	AGACTAGCTTTAGCTCTAAGAGAGGTACTTT	1	2	11	AA1	-	dELS
chr3	71205487	71205507	chr3:71205487-71205507	0	GAAATTGTCAAAAGCATGTTT	1	2	1	AC1	-	.
chr3	71207542	71207573	chr3:71207542-71207573	0	AAACTTGCTCTCACAGACAGATGAGCAAGGCT	1	1	12	D1	-	.
chr3	71210584	71210615	chr3:71210584-71210615	0	AGACTTGCTCAACTGATTGATGATGCAAGTCC	1	1	12	D2	-	pELS,CTCF-bound
chr3	71211644	71211675	chr3:71211644-71211675	0	AAAATAGTTCTAAAGAGGCCTTGGGCTAACTC	1	2	12	AA2	1.0	.
chr3	71211760	71211789	chr3:71211760-71211789	0	TGGCATCTTAGTGGACACCGGAGCTAGTTT	1	3	10	ACC2	-	.
chr3	71214108	71214139	chr3:71214108-71214139	0	AAGCATCTGCCTGCTTGGTGAGAGGCAAGTCC	2	2	12	AD1	1.0	dELS
chr3	71214306	71214329	chr3:71214306-71214329	0	AATCATGCTGTCACGAACATGCCA	1	3	4	CCD1	1.0	.
chr3	71215139	71215158	chr3:71215139-71215158	0	AGACATACTTGGGCTTGATT	3	2	0	AD2	-	.
chr3	71218997	71219023	chr3:71218997-71219023	0	CTCCAAGCTCTGAAATCAAGCTAGCTC	1	3	7	CDD2	-	.
chr3	71219158	71219179	chr3:71219158-71219179	0	ACCCTTGCCTGGGAGCATGCCC	1	2	2	DD4	-	.
chr3	71219471	71219490	chr3:71219471-71219490	0	GAAAATGTTTAAGTATGTCT	1	2	0	AA2	-	.
chr3	71221276	71221301	chr3:71221276-71221301	0	AAAATTGTCTTCCACGAAACTGGTCC	1	2	6	AB3	1.0	.
chr3	71222615	71222637	chr3:71222615-71222637	0	CACCATGTTGGCCAGGCTAGTCT	1	3	3	CCD1	1.0	.
chr3	71224600	71224621	chr3:71224600-71224621	0	GGACAAGCTTCTAAAATTATCC	1	2	2	AA1	-	.
chr3	71227632	71227663	chr3:71227632-71227663	0	AAACTTGTCTTGTTCTCTTACAGGTCTTTCTC	1	2	12	AD1	-	dELS
chr3	71227853	71227875	chr3:71227853-71227875	0	AGGAGTGCCTTCTGGGCTAGTCC	1	2	3	AB4	-	.
chr3	71229287	71229315	chr3:71229287-71229315	0	GAGCATGTTTCAAATACCAGAACTTTTTA	1	2	9	AC3	1.0	.
chr3	71231043	71231065	chr3:71231043-71231065	0	AAGCAAGTTTGCAAATCTACTTT	1	2	3	AD1	-	.
chr3	71231276	71231303	chr3:71231276-71231303	0	AGACATGATAGCACCTGCAAACATGCTT	1	2	8	CD	-	.
chr3	71234388	71234411	chr3:71234388-71234411	0	AGACTGTCCTTCCAAAACATGTCC	2	2	4	AB1	-	.
chr3	71234534	71234555	chr3:71234534-71234555	0	GGACATCCCCAAGAACAACTCT	1	2	2	AA2	-	.
chr3	71236360	71236383	chr3:71236360-71236383	0	GGCCAAGTTCTCTGTAACATGCTT	1	2	4	CD	-	.
chr3	71238960	71238989	chr3:71238960-71238989	0	AAGCAAGTCCATTTCAATCAGGAAATATTT	2	2	10	AA1	2.0	.
chr3	71242167	71242188	chr3:71242167-71242188	3	GGACATGTTCGGTAACATGCTA	3	2	2	CC	-	.
chr3	71242544	71242565	chr3:71242544-71242565	0	AAGCTTGTTTCCAAACCTTTTT	1	2	2	AB1	-	.
chr3	71242636	71242662	chr3:71242636-71242662	0	GAAAAAGCTTTCCGCCTAAGATTGTCC	1	2	7	AA2	-	.
chr3	71246573	71246605	chr3:71246573-71246605	0	AAACATGTTTAGCATTCTTTTTAAAGATAGGTT	2	2	13	AD1	-	pELS
chr3	71247964	71247994	chr3:71247964-71247994	0	GGGCTTGCCTCCACAAAAAGAGAGCTGGCTG	1	2	11	BC3	-	.
chr3	71248082	71248104	chr3:71248082-71248104	0	GGACTTGTCAATTACACAAGCCA	1	3	3	CCD2	1.0	dELS
chr3	71252516	71252541	chr3:71252516-71252541	0	GAACTTGTCACTAAGAAAACAATTCT	1	2	6	AC2	-	.
chr3	71255183	71255213	chr3:71255183-71255213	0	AGACTAGCCACCATCCAAAATGGTCTTGTCC	1	2	11	CD	-	.
chr3	71256142	71256164	chr3:71256142-71256164	0	AGGCAGGCTCATCAAACTTGCTG	1	2	3	BC2	1.0	.
chr3	71259241	71259267	chr3:71259241-71259267	0	GCCCAAGCTTAAAGCACAGACAAGCTA	1	3	7	CDD2	1.0	.
chr3	71265047	71265068	chr3:71265047-71265068	0	CTGTAAGCTTCAGAGCAAGTCC	1	3	2	ACD1	2.0	dELS
chr3	71272862	71272882	chr3:71272862-71272882	0	GGGAAAGCTCAGGTCTAGCTT	1	2	1	AD2	2.0	.
chr3	71273294	71273319	chr3:71273294-71273319	0	GGCCCTGTCCTCCTTCAAACATGTCT	2	2	6	BD4	1.0	.
chr3	71273508	71273536	chr3:71273508-71273536	0	AAAGTTGGCTGGTATTTTCAAACATGCCC	2	2	9	AD1	1.0	.
chr3	71273971	71273993	chr3:71273971-71273993	0	TAACATGTCTACTGAAGAAGTCC	1	2	3	AC2	-	.
chr3	71278072	71278097	chr3:71278072-71278097	0	GGGCATGCTGGGTGAATGGCTGGCCC	1	3	6	BCC1	-	.
chr3	71279309	71279336	chr3:71279309-71279336	0	CAGCATGTCCCAATCTGGTAATTTGCCC	1	3	8	ACC2	1.0	.
chr3	71279528	71279558	chr3:71279528-71279558	0	AAACTAGTCAGCCCCAAACAAAAATAAGCTG	1	3	11	ACC2	-	.
chr3	71279585	71279616	chr3:71279585-71279616	0	AGACAGGCTTGCAACTATGCATATACAAGCTT	1	2	12	BD2	-	.
chr3	71282881	71282908	chr3:71282881-71282908	0	AGACATGCTAGTACCAAACAACAAGCTA	1	3	8	CCC	-	.
chr3	71290962	71290991	chr3:71290962-71290991	0	TGACTTGCTCTCTTTAGAATAGGCTACATC	1	3	10	ACD2	-	.
chr3	71294853	71294877	chr3:71294853-71294877	0	AAAATTGCTTGCTTTGGACATCTCC	1	2	5	AA2	-	.
chr3	71294950	71294969	chr3:71294950-71294969	0	AGATCTGCCCAGACAAGCTA	1	3	0	ABC1	2.0	.
chr3	71297256	71297285	chr3:71297256-71297285	0	AAGCATTTTTTTTGTAATATAGACTATTTT	1	2	10	AA2	-	.
chr3	71300013	71300033	chr3:71300013-71300033	0	AAACAAGTCCCAAGAATCTCT	2	2	1	AA1	-	.
chr3	71303228	71303248	chr3:71303228-71303248	0	AAGCAACTCTGAAGTATGCCC	1	2	1	AA2	-	.
chr3	71308340	71308368	chr3:71308340-71308368	0	GAGCTATCTCAAAAAGGCAAAACATCTTT	1	2	9	AA2	-	dELS,CTCF-bound
chr3	71309088	71309116	chr3:71309088-71309116	0	GGGCTTGCTGTAAGTAATGGAAAAAGTTA	1	3	9	ACC2	-	dELS
chr3	71309808	71309833	chr3:71309808-71309833	0	AAAAATGTTCTCACATGGACATATCT	1	2	6	AA2	3.0	.
chr3	71310172	71310203	chr3:71310172-71310203	1	GGACTTGCCTGGTACATGAAACCAGCAACTCT	1	2	12	AC1	-	.
chr3	71311548	71311575	chr3:71311548-71311575	0	TAGCATGCTCGTGCACACAGAGAAGTCC	1	2	8	AC2	1.0	.
chr3	71312222	71312249	chr3:71312222-71312249	0	GAACAAGGCAGATGAGTTCAACAAGCTC	1	3	8	CCD2	-	.
chr3	71313453	71313484	chr3:71313453-71313484	0	AAACAAGTTTTGAAAGTTAGGAAAGAATTTTT	2	2	12	AA1	-	.
chr3	71314720	71314747	chr3:71314720-71314747	0	AGGCAAGTCATTAGTTACAAAAAAGCTA	1	3	8	ACC2	-	.
chr3	71314966	71314988	chr3:71314966-71314988	0	TAACATGTTTCTTTGACTTGGCT	1	3	3	CCD1	-	.
chr3	71315152	71315179	chr3:71315152-71315179	0	AAACAAGCCCCTTTATATGAACCAGCCT	1	1	8	B2	-	.
chr3	71315581	71315611	chr3:71315581-71315611	0	AAATGTGCCTCTGAGAGGTCCAGGCAAGCCA	1	3	11	ABC1	-	.
chr3	71315852	71315872	chr3:71315852-71315872	0	AAGCTGGACTTGAACAAGCTT	1	2	1	BD1	-	.
chr3	71316957	71316984	chr3:71316957-71316984	0	GGGCAAATTCTTAAGGCTAAATTTGCTT	1	2	8	AA2	1.0	.
chr3	71320587	71320612	chr3:71320587-71320612	0	GTACTTGTCCTAATACAGGCATGACT	1	2	6	DD3	-	.
chr3	71323921	71323942	chr3:71323921-71323942	0	GAACAAATCACTGGACTTGCTG	1	3	2	ACC2	-	.
chr3	71324903	71324924	chr3:71324903-71324924	0	AGGCAAGCCCTAGGCCATGCCC	1	1	2	D2	-	.
chr3	71325418	71325445	chr3:71325418-71325445	0	CAACAGGTCTGAGATTGCCAGCTTGTCT	1	3	8	BCC2	-	.
chr3	71325568	71325599	chr3:71325568-71325599	0	AAGCAAGTTTGACCAACAATACCAGCATGGCC	1	2	12	CD	-	.
chr3	71325731	71325751	chr3:71325731-71325751	0	TGGCTATTCACAGGCATGCTC	1	3	1	ACC2	-	.
chr3	71328209	71328237	chr3:71328209-71328237	0	GGCCAAGCCCAGGAGTTCAAGACCAGCTT	1	2	9	BD2	1.0	.
chr3	71330008	71330027	chr3:71330008-71330027	0	AGACTAGCCTAGGCAACACA	2	3	0	ACD2	1.0	.
chr3	71332801	71332820	chr3:71332801-71332820	0	GGAAAAGCTAAGACTAGCCT	2	2	0	AC1	1.0	.
chr3	71333447	71333466	chr3:71333447-71333466	2	AGACATGTCATTACTTGTCT	3	3	0	CCD2	1.0	.
chr3	71338905	71338936	chr3:71338905-71338936	0	ACACTAGCTTTGAGTCAAGATAAAAGATGCCT	1	2	12	AD2	2.0	.
chr3	71339584	71339614	chr3:71339584-71339614	0	AGAGATGTCTCTCTGCTTTCAAAATTAGTCC	1	2	11	AA2	2.0	.
chr3	71340571	71340595	chr3:71340571-71340595	0	GAACATGTTTGTATTGAGTTAGTCC	1	1	5	A2	-	.
chr3	71342045	71342072	chr3:71342045-71342072	0	TAACTAGTCTTATGAATTTAACTTTTTT	1	3	8	ACC1	2.0	dELS
chr3	71344344	71344371	chr3:71344344-71344371	0	AAATTAGCTGCATTTTCAAAACTTGCCA	1	3	8	ACC1	-	.
chr3	71346642	71346667	chr3:71346642-71346667	0	AGACTTTTCCATCTCAAGGGATGCTT	1	2	6	AA2	-	.
chr3	71348867	71348895	chr3:71348867-71348895	0	AAGCAAGTTTTTGATACCCCAACTTCCCT	1	2	9	AC1	-	.
chr3	71351236	71351256	chr3:71351236-71351256	0	AGATTTCCCTGGAGCTAGTTC	1	2	1	AA1	-	dELS
chr3	71351679	71351703	chr3:71351679-71351703	0	GAACTTGCTTGCTGGGAAAATGCCC	1	1	5	A2	-	dELS,CTCF-bound
chr3	71355448	71355469	chr3:71355448-71355469	0	AGGCATGTTTAAGGGGTTGATT	2	2	2	AD1	-	.
chr3	71356362	71356389	chr3:71356362-71356389	0	GGACAAGCTCCCAAGGCTGTACTTGCAT	1	2	8	DD1	1.0	dELS,CTCF-bound
chr3	71356671	71356690	chr3:71356671-71356690	0	TAACTTGCCTAGGGTTGTTC	2	2	0	AC2	-	.
chr3	71357679	71357707	chr3:71357679-71357707	0	AGGCCTGCCTCAGCCAGGAAAACTACTTT	1	2	9	AB3	-	.
chr3	71358027	71358058	chr3:71358027-71358058	0	TGACTTGCCTTCTTAATTAGTATTGCTAGCCC	1	3	12	CCD2	-	.
chr3	71358063	71358085	chr3:71358063-71358085	0	AAGCATATTTGCTGAGCCTGTCT	1	2	3	AB2	1.0	.
chr3	71358301	71358321	chr3:71358301-71358321	0	AGACATTTCAACAGCTAGTCC	1	3	1	ACC2	3.0	.
chr3	71359714	71359746	chr3:71359714-71359746	0	AGACAAGCTAAATTTTAGTAGGCCGGCTGGTCT	1	3	13	BCC1	2.0	.
chr3	71362043	71362064	chr3:71362043-71362064	0	ACACATGTCTGTGGACAAGTCT	2	1	2	D1	1.0	.
chr3	71363595	71363615	chr3:71363595-71363615	0	GGACTTGTTGGAGACAGGTTC	1	2	1	BC2	1.0	.
chr3	71365473	71365502	chr3:71365473-71365502	0	AAGCTTTTTCTCATCAATACAGTCAAGCCC	1	2	10	AD2	1.0	.
chr3	71368322	71368344	chr3:71368322-71368344	0	CAGCATGTTGGCCAGGCTGGTCT	1	3	3	BCC1	1.0	.
chr3	71374393	71374425	chr3:71374393-71374425	0	AGGCCAGCCTGGCCAACAAGGTGAAACCAGTTT	1	2	13	BB2	-	.
chr3	71380564	71380592	chr3:71380564-71380592	0	AAACATTTTCGGCAACTTAGAATAAGTTC	1	2	9	AA2	-	.
chr3	71380931	71380960	chr3:71380931-71380960	0	AAACATGCTAGTAAAACGTAAAACTTACCA	1	3	10	ACC1	-	.
chr3	71382512	71382543	chr3:71382512-71382543	0	AAACAAGTCCAACTAGAGTTTCAAGAATTTTT	2	2	12	AA1	-	.
chr3	71382729	71382760	chr3:71382729-71382760	0	GGACTTGCCAGTGACACTCTTTAAGCCTGCCT	1	2	12	BC2	3.0	.
chr3	71387114	71387137	chr3:71387114-71387137	0	CAGCAAGCTCTAGCTGAAATGCTT	1	3	4	ACC2	-	.
chr3	71390134	71390165	chr3:71390134-71390165	0	AAACTGGTTCTCACTTTTCTATCAGCAAGTTA	1	3	12	BCC2	-	dELS,CTCF-bound
chr3	71390845	71390872	chr3:71390845-71390872	0	AGATGAGCCCCCCATCTGAGACAAGCCT	1	2	8	AB4	-	dELS,CTCF-bound
chr3	71392961	71392985	chr3:71392961-71392985	0	TGGCAAGCCACATTCAAACTAATTT	1	3	5	ACC1	-	.
chr3	71394967	71394993	chr3:71394967-71394993	0	GAGCATGCCTGTAATCCCAGCTACTTG	1	3	7	ACC1	1.0	.
chr3	71396515	71396539	chr3:71396515-71396539	0	AGGCTTGTCCCGTGGGAACAAGCTT	2	0	5	0	1.0	dELS,CTCF-bound
chr3	71399453	71399481	chr3:71399453-71399481	0	AAGCAAGTTTCAAAATAAGCAGCTATTTG	1	3	9	ACC1	1.0	.
chr3	71401642	71401668	chr3:71401642-71401668	0	GAACAGGTCTGTATGCAAGACAACCTT	1	2	7	AB2	2.0	dELS
chr3	71402119	71402149	chr3:71402119-71402149	0	AAAGAAGTTCTCATGCATGCCAAAGATGTTT	1	2	11	AA2	1.0	.
chr3	71403062	71403088	chr3:71403062-71403088	0	AAATTAGTTTCTCAAAAGAGGAAGTTT	1	2	7	AA2	-	dELS
chr3	71408384	71408404	chr3:71408384-71408404	0	AAGCAAGTTGAAAACCAGCTA	1	3	1	BCC2	-	.
chr3	71410342	71410369	chr3:71410342-71410369	0	AAGTCTGTTTCCTTATTGGAGCTAGTTA	1	3	8	ABC1	-	.
chr3	71410973	71411001	chr3:71410973-71411001	0	AGGCAAGCTGTTTACTCCCAGAGATGTTG	1	3	9	ACC2	2.0	.
chr3	71413549	71413574	chr3:71413549-71413574	0	AGACAAGTTGAAAAGACAACATATTT	1	3	6	ACC1	-	.
chr3	71414179	71414211	chr3:71414179-71414211	0	AAACAATTTCCAACCACCTCCCTGAGATTGTCT	1	2	13	AA2	-	.
chr3	71421902	71421924	chr3:71421902-71421924	0	TGAAAAGCTCAGAAGGCAAGTCA	1	3	3	ACC1	1.0	.
chr3	71422577	71422598	chr3:71422577-71422598	0	GAACAAGGCTGAAAACTTGTTT	1	1	2	D2	-	dELS
chr3	71423273	71423303	chr3:71423273-71423303	0	CAACTTGCCAAGCGCATCGCAGAGCAAGACC	1	3	11	CCD1	-	dELS,CTCF-bound
chr3	71423517	71423549	chr3:71423517-71423549	2	AGACCAGCTTCTCCTCACACAAAGAGCATCCCC	2	2	13	AB3	-	dELS,CTCF-bound
chr3	71423558	71423577	chr3:71423558-71423577	2	TGGCATGCTCAGACATGGTT	4	2	0	CD	1.0	.
chr3	71423827	71423859	chr3:71423827-71423859	1	AGACATCTTCAGTTGTATTTAATCAGCTTGTCT	1	2	13	AC2	-	.
chr3	71428550	71428571	chr3:71428550-71428571	0	AGTCTTGTTCAGAGGCCTGCCT	1	2	2	BD2	3.0	dELS
chr3	71428969	71429000	chr3:71428969-71429000	1	AAACATCCCTTTGAAACTCCCTGGACTAGTGC	1	2	12	AD2	-	dELS,CTCF-bound
chr3	71429892	71429916	chr3:71429892-71429916	0	AGACAAGCCCATTACCAGCATTCCT	1	2	5	AC1	1.0	.
chr3	71431106	71431125	chr3:71431106-71431125	4	CAGCAAGCTCAGGCAATCTA	3	3	0	ACC1	-	dELS
chr3	71433246	71433269	chr3:71433246-71433269	0	CAGCAAGTCAGCCTGAACTACCCC	1	3	4	ACC1	-	dELS,CTCF-bound
chr3	71438754	71438779	chr3:71438754-71438779	0	AAACCAGTCTCCATAGATACAAGCTT	1	2	6	BD2	-	.
chr3	71440709	71440731	chr3:71440709-71440731	0	AAAATAGTTATCCAGGCATGCTG	1	3	3	ACC1	-	dELS
chr3	71444827	71444847	chr3:71444827-71444847	0	AGGGATGCTCTGTACATGCCT	1	2	1	AD2	2.0	dELS
chr3	71447298	71447317	chr3:71447298-71447317	1	ACACATTCTCAAGCTAGTTT	3	2	0	AD1	1.0	dELS,CTCF-bound
chr3	71447910	71447929	chr3:71447910-71447929	10	AGACAAGTGTAGACACGTTC	1	2	0	BD2	1.0	dELS
chr3	71450642	71450674	chr3:71450642-71450674	0	GAACAAAACTGAAGAATGGCATAGGACAAGCTC	1	2	13	AD1	-	.
chr3	71451988	71452020	chr3:71451988-71452020	0	AAACCTGCCTCTCTCATTTATGAAGACATGCAT	2	2	13	BD3	-	dELS
chr3	71455453	71455474	chr3:71455453-71455474	0	AAGAAAACTTGGAAACTAGCTC	1	2	2	AA1	1.0	.
chr3	71455993	71456018	chr3:71455993-71456018	0	AAGCAAGCCTTCAGGTAAAGTAACTT	1	2	6	AA1	1.0	.
chr3	71456176	71456207	chr3:71456176-71456207	0	GGGCATACTTTTTGAAACCAACAAACAAGTCG	1	2	12	AC2	1.0	dELS,CTCF-bound
chr3	71456552	71456584	chr3:71456552-71456584	0	AAGCCTGTTCCCAACTCCCCTACACACTAGCTT	1	2	13	BD2	-	.
chr3	71459345	71459367	chr3:71459345-71459367	0	AAGCAAGTTACAAGGTCATGCTT	1	2	3	CD	-	.
chr3	71460944	71460963	chr3:71460944-71460963	0	GGAATAGCTCTGACAAGCTG	3	3	0	ACC1	-	.
chr3	71462749	71462775	chr3:71462749-71462775	0	AAACCAGCCACCGCCTTCAACATGTTT	1	3	7	BCC1	1.0	.
chr3	71463067	71463094	chr3:71463067-71463094	0	GAACTTGTCAAGGAGGCCAAGCATGGTG	1	3	8	CCD1	2.0	.
chr3	71463162	71463184	chr3:71463162-71463184	0	AGACTAGCCTCAGCAACATGGTG	1	3	3	CCD1	-	.
chr3	71466006	71466030	chr3:71466006-71466030	0	AAACTGTCTTCCATGAAACAAGTCC	1	2	5	AB1	-	.
chr3	71467599	71467628	chr3:71467599-71467628	0	GGGGTAGCCTGTGGCTAAAAAAACTTTCCT	1	2	10	AA2	-	.
chr3	71473921	71473953	chr3:71473921-71473953	0	GGACATGTCACCTGAAAGATACTGAACATGCCC	2	1	13	C2	-	.
chr3	71474723	71474747	chr3:71474723-71474747	0	CATCTAGTTGCAGGAAAACAAGCTC	1	3	5	CCD1	1.0	.
chr3	71475025	71475052	chr3:71475025-71475052	0	AGGCAAGCTCAAGTCTGAAGTCATGATT	1	2	8	DD1	1.0	.
chr3	71477539	71477563	chr3:71477539-71477563	0	AGGTAAGCTCGACAAAAGCAATTCT	1	2	5	AA2	-	.
chr3	71483483	71483507	chr3:71483483-71483507	0	CAACCTGCCACCAGTGAGCTAGTTT	1	3	5	BCC1	-	.
chr3	71490178	71490198	chr3:71490178-71490198	0	GAGCAAGCCTTGGAAATGCAC	2	2	1	AD1	1.0	dELS
chr3	71493206	71493228	chr3:71493206-71493228	0	AAACAAGCCAACAGAGGAAGTTA	1	3	3	ACC2	1.0	pELS
chr3	71494861	71494888	chr3:71494861-71494888	0	GAAGTACTTCCAAGGCTCAGACATGCTC	2	2	8	AA1	-	.
chr3	71495250	71495272	chr3:71495250-71495272	0	AGGCCACTTCAAAAAGCTTGTCC	1	2	3	AB1	1.0	.
chr3	71497333	71497355	chr3:71497333-71497355	0	AAACAATTTCCAGGAGAAAGTTT	1	2	3	AA2	-	.
chr3	71497430	71497450	chr3:71497430-71497450	0	GTGCAAGTCTCAAACATTTTT	1	2	1	AD3	-	.
chr3	71497599	71497618	chr3:71497599-71497618	0	AGAGATTCTTAAACAAGTTC	2	2	0	AA1	-	dELS
chr3	71498455	71498476	chr3:71498455-71498476	0	AAGTCTGCCCTGGAACTTGCCT	1	2	2	AB4	-	dELS
chr3	71498656	71498675	chr3:71498656-71498675	0	GGGCATTTCTGAGCATGCCA	3	2	0	AC2	-	dELS
chr3	71500065	71500087	chr3:71500065-71500087	0	GGGCAAGCCCATTTAACTAACTT	1	2	3	AC1	-	.
chr3	71500609	71500637	chr3:71500609-71500637	0	AGACTTGCCTTTTACCCTTAAAGATGTCC	1	1	9	A2	-	.
chr3	71502355	71502377	chr3:71502355-71502377	0	AGGCTTTTGTGGTAAACATGTTT	2	2	3	AD1	-	.
chr3	71502420	71502442	chr3:71502420-71502442	0	AGTCTTGCTCTATAAACATGTTT	2	1	3	D1	-	.
chr3	71502455	71502484	chr3:71502455-71502484	0	GAGCTTTTTTGATAGCTAGCACACTTGTTT	1	2	10	AD2	-	.
chr3	71503836	71503858	chr3:71503836-71503858	0	TAACATGCTCTGGGGACATGCTC	2	1	3	C1	-	dELS,CTCF-bound
chr3	71504335	71504356	chr3:71504335-71504356	0	TGACTAGTCATCAAGCATACTT	2	3	2	ACC1	-	dELS
chr3	71509681	71509709	chr3:71509681-71509709	0	AGACCAGCCTGGGCAACATAAAGAAGCCT	1	2	9	AB2	-	.
chr3	71510846	71510870	chr3:71510846-71510870	0	GTACATGCCTCATTAAAACAATTTT	1	2	5	AD3	-	dELS,CTCF-bound
chr3	71513179	71513207	chr3:71513179-71513207	0	GAACTTGATTTACCCTCTCAAGCAGGCTC	1	2	9	BD2	1.0	.
chr3	71513840	71513868	chr3:71513840-71513868	0	TGACCTGCCACAACTCTTAAGGCTAGCTC	1	3	9	BCC1	1.0	.
chr3	71519678	71519702	chr3:71519678-71519702	0	TGGCATGCCTCAAAGAAACAAACTA	1	3	5	ACC1	1.0	.
chr3	71526379	71526407	chr3:71526379-71526407	0	AAACTACCTTAACAGATACAAACAATCCC	1	2	9	AA2	-	.
chr3	71526981	71527011	chr3:71526981-71527011	0	AAAAAAGTTCCCCTCTGCAGGGAGGTAGCCC	1	2	11	AA2	1.0	.
chr3	71527162	71527184	chr3:71527162-71527184	0	AAGCTTGTACAGTGAACAATCCC	1	2	3	AD2	-	.
chr3	71529715	71529742	chr3:71529715-71529742	0	GAACATGTCGAGGTTCCTGGGGTTGCCA	1	3	8	ACC2	1.0	.
chr3	71530285	71530307	chr3:71530285-71530307	0	GGGATTGCTACAGAAGCAAGCTC	1	2	3	AC1	3.0	.
chr3	71531722	71531750	chr3:71531722-71531750	0	AAAGATGTTTGGGATGGGCCAACAAGTTG	1	3	9	ACC1	-	.
chr3	71533718	71533738	chr3:71533718-71533738	0	AAACATCCTCCAGACAAATTT	1	2	1	AA2	1.0	.
chr3	71538629	71538654	chr3:71538629-71538654	0	AAGCTTTTCTGTAGATAGACAATTTC	1	2	6	AA2	-	.
chr3	71540604	71540624	chr3:71540604-71540624	0	GGACAACCTTAAGGCAAGTAT	1	2	1	AD2	1.0	.
chr3	71541076	71541102	chr3:71541076-71541102	0	GGACAAGTCCCTTCTTTTAGCAAACTG	1	3	7	ACC1	-	.
chr3	71541286	71541315	chr3:71541286-71541315	0	AGACATACCCTAGAAGAGAAAAGCATTTTT	1	2	10	AA2	2.0	.
chr3	71546839	71546858	chr3:71546839-71546858	0	AGGCAAGCGCTGGCTTGTTG	2	3	0	CCD2	-	.
chr3	71549915	71549941	chr3:71549915-71549941	0	AGGCCTCTTTATATTTAGAACATGCCT	2	2	7	AB1	-	.
chr3	71553305	71553325	chr3:71553305-71553325	0	AAACTTGCTTTATAATTGCTT	1	2	1	AD1	-	.
chr3	71553755	71553785	chr3:71553755-71553785	0	AAAATAGTTTCTCAAAGTCTCAAACATTTCT	1	2	11	AA2	1.0	.
chr3	71560357	71560385	chr3:71560357-71560385	0	AAGCAAGTCATTAATACCTTACCAAGCTC	1	3	9	CCD2	-	.
chr3	71562381	71562401	chr3:71562381-71562401	0	AGAAATGTTAATAGCTTGTCT	2	3	1	ACC1	-	.
chr3	71563360	71563390	chr3:71563360-71563390	0	GGGCAAATTTTATTCAACTCAATGCATGTCT	1	2	11	AD2	2.0	.
chr3	71569007	71569029	chr3:71569007-71569029	0	CAACTTGTTTCATGGGCTATTTA	1	3	3	ACC1	-	.
chr3	71571920	71571941	chr3:71571920-71571941	0	ACACTATTTTAAAAACATGTTC	2	2	2	AD1	-	.
chr3	71573454	71573485	chr3:71573454-71573485	0	TAACTTGCTTCTACAAGTATAAGAATTTGTTG	1	3	12	ACC2	-	.
chr3	71573623	71573646	chr3:71573623-71573646	0	CAGCAGGTCTGCAACAACATGCCT	1	3	4	BCC2	-	.
chr3	71574538	71574568	chr3:71574538-71574568	0	AGGCTATTTCCATCAATATTCGTGCATGCCC	1	2	11	AD2	1.0	.
chr3	71576032	71576056	chr3:71576032-71576056	0	GAAAATGTTTGTCCTAAGCAAATCT	1	2	5	AA2	-	.
chr3	71576997	71577021	chr3:71576997-71577021	0	AAACAAGCCTTGCAGAGACATCCAC	1	2	5	AD4	-	.
chr3	71577494	71577520	chr3:71577494-71577520	0	AGGTTTGCCCGTTTCAGGAACTTGCCT	1	1	7	A1	-	.
chr3	71593103	71593124	chr3:71593103-71593124	0	GGGCAAGTTTCTGAACATTTCC	2	1	2	A1	1.0	.
chr3	71593257	71593287	chr3:71593257-71593287	0	GAGCTTGATTCAAAACTCAGGAAGCCAGTTC	1	2	11	BD2	-	.
chr3	71593591	71593614	chr3:71593591-71593614	0	TGACTTGTTGGGCTGGATAAGTCT	1	3	4	ACC2	-	.
chr3	71594624	71594651	chr3:71594624-71594651	0	AGCCAAGGCCCCTCACACAAGCAAGTCT	1	2	8	DD1	-	.
chr3	71597258	71597290	chr3:71597258-71597290	0	GAAAATGACCAAACAGAAATTCAGAGCATGTCT	2	2	13	AD1	-	.
chr3	71598691	71598715	chr3:71598691-71598715	0	AAACTTGTCTAATCCTAACTGGTTT	1	2	5	BC1	-	.
chr3	71600939	71600964	chr3:71600939-71600964	0	GGAATTGTCTGAATTTAAAAATGCCT	1	2	6	AA2	-	dELS
chr3	71602302	71602323	chr3:71602302-71602323	0	AGACAAATCCTGGAAGATGCCC	1	2	2	AA2	1.0	.
chr3	71603378	71603410	chr3:71603378-71603410	0	AACCTTGTCCCAGAACAAAGCAAGAGAATGTTT	1	2	13	AD2	-	.
chr3	71606683	71606713	chr3:71606683-71606713	0	GGACTTGTATCCAAAATATGCGAACAACTCT	1	2	11	AD2	-	.
chr3	71611751	71611781	chr3:71611751-71611781	0	AAGCAAGCCCTGGAATAACAGAATCATGGTT	1	2	11	DD1	-	.
chr3	71615877	71615905	chr3:71615877-71615905	0	TAACAAGCTCTCCATAGAGAAACTTGATT	1	2	9	CD	-	.
chr3	71619997	71620016	chr3:71619997-71620016	0	CACATTGCCTAGGCTAGTCT	2	3	0	ACD1	1.0	.
chr3	71625307	71625334	chr3:71625307-71625334	0	AAGAATGTCTTGGCTTAAGAACTTGTTT	2	1	8	A1	-	.
chr3	71629005	71629035	chr3:71629005-71629035	0	GAACAAACTCCTTTGTGTATAGAGCATCCTC	1	2	11	AA2	1.0	.
chr3	71630209	71630234	chr3:71630209-71630234	0	AAGCATTTATGAGATTGGGCATGCTC	2	2	6	AD1	1.0	.
chr3	71630263	71630282	chr3:71630263-71630282	0	AAAATTGCCCAGGCTAGCCC	3	1	0	A1	1.0	.
chr3	71632109	71632138	chr3:71632109-71632138	0	TAGCAAGCTTGATAATTCATTGACTTCCCT	1	3	10	ACC1	1.0	.
chr3	71633513	71633533	chr3:71633513-71633533	0	AGGCTTGTCTCAAACTTCTGA	1	3	1	ACD2	-	.
chr3	71634925	71634950	chr3:71634925-71634950	0	TGACTAGTCTGAATTGAGATATGCTG	1	3	6	ACC2	1.0	.
chr3	71636053	71636081	chr3:71636053-71636081	0	GGTCTTGCTGCTTTGAGGAAAACATGCTT	1	2	9	CD	-	.
chr3	71638255	71638282	chr3:71638255-71638282	0	CAGAATGCTTTGCACTTGAAGCTTGTCT	1	2	8	AC3	1.0	.
chr3	71638699	71638723	chr3:71638699-71638723	0	GAGCATTTCCAAAAAGACCATGCTC	1	2	5	AD2	-	.
chr3	71639962	71639993	chr3:71639962-71639993	0	AGGCTTTTTCACTTTTTTACTTAAGCTTGTTG	1	2	12	AC2	1.0	.
chr3	71642395	71642425	chr3:71642395-71642425	0	AATCATGTCTTCTTGAGACCAAAGCAAGTGC	1	2	11	DD3	2.0	.
chr3	71648078	71648108	chr3:71648078-71648108	0	AAACTAGTCAATGAAGGAAACTAACATGTCC	1	2	11	CC	-	.
chr3	71651486	71651511	chr3:71651486-71651511	0	ACACAAGTTTATTAGGAAGCAAGTCA	1	2	6	CD	-	dELS
chr3	71651676	71651703	chr3:71651676-71651703	0	TGGCTTGCCGAAAACACTAGCCAAGCCT	1	3	8	CCD2	2.0	.
chr3	71657568	71657594	chr3:71657568-71657594	0	GAGCTTGCTTGGAATCAAAACAAACTT	1	1	7	A1	-	.
chr3	71658936	71658963	chr3:71658936-71658963	0	AGGCCTGTCTAGAGGCAAGGGCTGGTTT	1	2	8	BB2	-	.
chr3	71660428	71660457	chr3:71660428-71660457	0	AAGCCAGTCTTGAAGATCAAAGGCAAGTCG	1	2	10	BC2	1.0	dELS,CTCF-bound
chr3	71662297	71662325	chr3:71662297-71662325	0	CGACCAGCTAAGTGATGCTGGGCAAGTCT	1	3	9	BCC1	1.0	.
chr3	71666411	71666431	chr3:71666411-71666431	0	GAACAGGCCAATAACAAGTTC	1	3	1	BCC2	-	.
chr3	71672733	71672760	chr3:71672733-71672760	0	GAACAAGTTCTTCTCCGCAGAGCTGCCT	1	2	8	AB1	2.0	.
chr3	71673383	71673409	chr3:71673383-71673409	0	GGGCTTGTTTGGCTTTCAAAGATGTTT	1	1	7	A2	-	.
chr3	71673583	71673608	chr3:71673583-71673608	0	AAACATTCCTTCATTCAAACATGCAT	1	2	6	AD2	-	.
chr3	71674052	71674079	chr3:71674052-71674079	0	GAATTTGTTCAGCCTCTAAAACATTTTC	1	2	8	AA2	-	.
chr3	71674875	71674896	chr3:71674875-71674896	0	AGATATGTTGAGGGACTTGCTC	1	2	2	AC1	1.0	.
chr3	71675014	71675041	chr3:71675014-71675041	0	GGACAAGTTCAAATCCAGAGAGAATCCT	1	2	8	AA1	-	.
chr3	71675487	71675508	chr3:71675487-71675508	0	AAACTGGTTTTAAGACAAATCT	1	2	2	AB2	-	.
chr3	71677138	71677164	chr3:71677138-71677164	0	AAATATGCTTATGATTTAAACTTATTT	1	2	7	AA2	-	dELS
chr3	71677180	71677206	chr3:71677180-71677206	0	AAGCTAGTCAGCACCACAGCCTAGCCA	1	3	7	CCD2	1.0	dELS
chr3	71681705	71681724	chr3:71681705-71681724	0	GGACAAGTTCGGCCAAGGCT	2	2	0	DD1	1.0	.
chr3	71683012	71683032	chr3:71683012-71683032	0	AAACAAGTCCTAGGCTTTTGC	1	2	1	AD4	-	.
chr3	71683479	71683508	chr3:71683479-71683508	0	GAGCTAGTCTCCATGGTCCAGAGGATGACC	2	2	10	AD1	-	.
chr3	71684940	71684960	chr3:71684940-71684960	0	AAACAAGCAATGGGCATGCTG	1	3	1	CCD2	-	dELS
chr3	71686487	71686510	chr3:71686487-71686510	0	GAACTAATTTAATAGAACATTTCT	1	2	4	AA2	1.0	.
chr3	71688584	71688613	chr3:71688584-71688613	0	GAGCTGGTTCAAAGGTGGGAAAAAATGTTT	1	2	10	AB2	-	.
chr3	71689840	71689871	chr3:71689840-71689871	0	AAGCTTGTTTTTTTTAAAAAAAAAAAAAACTT	1	2	12	AA1	-	.
chr3	71692280	71692308	chr3:71692280-71692308	0	TGACTTGCTTAAAGTGTCATAGCTAGTTA	1	3	9	CCC	-	.
chr3	71693348	71693376	chr3:71693348-71693376	0	GAGCATGTCCCCACCGACCACTCTAGTCC	1	2	9	DD1	-	.
chr3	71693798	71693824	chr3:71693798-71693824	0	TAACAAGCTGCTGCAAGAAACAAGCAC	1	3	7	CCD1	-	dELS
chr3	71700273	71700295	chr3:71700273-71700295	0	AAACATTCCTATGCAACATGTCT	1	2	3	AC2	-	.
chr3	71702740	71702763	chr3:71702740-71702763	0	AAGCATGTGTCATTAAACTGGTCT	1	2	4	BD2	-	dELS,CTCF-bound
chr3	71705771	71705793	chr3:71705771-71705793	0	GGGCTTGTTCAAAAGCCGTGTTC	1	2	3	BD1	-	.
chr3	71706616	71706635	chr3:71706616-71706635	0	AGACTAGCCTGAGCAACATA	2	3	0	ACD2	2.0	.
chr3	71707286	71707305	chr3:71707286-71707305	0	TAACTTGTCCAAGCTAGTAA	3	3	0	CCD1	1.0	.
chr3	71710879	71710900	chr3:71710879-71710900	0	TGATATGTTTGCAAACTTGTTA	2	3	2	ACC1	-	.
chr3	71712035	71712060	chr3:71712035-71712060	0	AAAGAAGCACAATCACGGACTAGTTT	1	2	6	AD1	-	.
chr3	71713235	71713256	chr3:71713235-71713256	0	AGAGAGGTTTGGGAACTTGCCC	1	2	2	AB1	-	.
chr3	71714720	71714744	chr3:71714720-71714744	0	AGGTCAGTCTGTACTGGACTTGCTG	1	3	5	ABC1	2.0	.
chr3	71715887	71715911	chr3:71715887-71715911	0	GAACTTGTTTTTAAGTAGCAGGTCT	1	2	5	BC1	-	.
chr3	71716707	71716726	chr3:71716707-71716726	0	TAACTTGCCCAAACATACAC	3	3	0	ACD2	1.0	.
chr3	71717186	71717208	chr3:71717186-71717208	0	GAGCTTGTTGGAGCGGCAATCTC	1	3	3	ACC1	2.0	.
chr3	71717904	71717931	chr3:71717904-71717931	0	TAACAAGTTAAAGTGGGAAAAGATGTCT	1	3	8	ACC2	-	.
chr3	71718892	71718923	chr3:71718892-71718923	0	GGGCAAGTGTGGGAAAAAGACAAGAAAAGTTC	1	2	12	AD2	1.0	.
chr3	71719206	71719233	chr3:71719206-71719233	0	GGACATGGCCCAAGGTGTAGTCATGTTT	1	2	8	DD2	-	.
chr3	71723600	71723620	chr3:71723600-71723620	0	AAACTAATTTTAGACCTGTTT	1	2	1	AB2	2.0	.
chr3	71725016	71725046	chr3:71725016-71725046	0	AAGCTGGCTTCCGACCCGGCGGGGCGAGTCC	1	2	11	BB2	-	pELS,CTCF-bound
chr3	71727150	71727178	chr3:71727150-71727178	0	TAACAAGTCCACAACGTAAAAACAAGCTG	1	2	9	CC	-	.
chr3	71727574	71727595	chr3:71727574-71727595	0	AAGCTAATCTCAGAATAAGTTT	1	2	2	AA2	-	.
chr3	71727790	71727812	chr3:71727790-71727812	0	AAGCTAGTCAAACTGTCAAGTTT	1	3	3	CCD2	1.0	.
chr3	71729492	71729521	chr3:71729492-71729521	0	AAGCTAGTTCTCCCTAAACCTGGCAAGCTT	1	1	10	C2	-	.
chr3	71731822	71731843	chr3:71731822-71731843	0	AATCTAGCCTTTGAAATTGTCC	1	2	2	AD2	-	.
chr3	71732627	71732647	chr3:71732627-71732647	0	AGAGTAGTTCTGAACATTCCT	1	2	1	AA2	2.0	.
chr3	71732788	71732809	chr3:71732788-71732809	0	AGGAAAGTCCAAAAACATGTGC	1	2	2	AD3	1.0	.
chr3	71735066	71735089	chr3:71735066-71735089	0	AGGCAAGCTGGTAAGTACAAGTTG	1	3	4	CCD2	-	dELS
chr3	71747100	71747121	chr3:71747100-71747121	0	GGGCTTTCATGTGGACATGTTT	2	2	2	AD1	-	.
chr3	71752172	71752198	chr3:71752172-71752198	0	GCATTAGTCTCACCCCGGAGCTTGTTA	1	3	7	ACD1	-	.
chr3	71756150	71756177	chr3:71756150-71756177	0	AAACTAATTTCCACTTTGAAAATTGTTC	1	2	8	AA2	-	.
chr3	71756572	71756599	chr3:71756572-71756599	0	AAGTATGTTATGTAAGGATAACATGCTC	1	3	8	ACC1	-	.
chr3	71759607	71759627	chr3:71759607-71759627	0	TGACATGCTTCAGGCACTCCT	2	3	1	ABC2	-	.
chr3	71768092	71768113	chr3:71768092-71768113	0	AGGCATGCTGCTAAACATCCTA	2	3	2	ACC1	1.0	.
chr3	71768989	71769018	chr3:71768989-71769018	0	AGGCTAGCCAGGTTGGACTGGGGCCTGCTT	1	2	10	BC2	-	dELS
chr3	71770236	71770261	chr3:71770236-71770261	0	GAAATAGTTTCGGCATAAACTTTTCT	1	2	6	AA2	-	.
chr3	71771197	71771229	chr3:71771197-71771229	0	GGAAATGGTTGGTGGGTTGGCATGGGCAAGTTT	2	2	13	AD1	1.0	.
chr3	71772772	71772800	chr3:71772772-71772800	0	GGCCAAGCCTGGCAGACATGGGCAAGTGT	1	2	9	DD3	-	.
chr3	71774390	71774413	chr3:71774390-71774413	0	AGGCTAATTCTTCTGGGCATGTCT	1	1	4	A2	1.0	.
chr3	71782142	71782174	chr3:71782142-71782174	0	AGACTTGACGTTTCTCACACCACTGACTTGCTT	1	3	13	CCD2	1.0	.
chr3	71784382	71784411	chr3:71784382-71784411	0	GGGAAAGCCCCGGAACCCAGAAGGAAGCTC	1	2	10	AA2	-	pELS,CTCF-bound
chr3	71786980	71787000	chr3:71786980-71787000	0	AGGCTGTTTTGAAACAAGTTT	1	2	1	AB1	-	.
chr3	71790489	71790518	chr3:71790489-71790518	0	GGGCATGCTCCCACTTTGGGAAATTTGTCC	1	1	10	A2	-	.
chr3	71792541	71792562	chr3:71792541-71792562	0	CAGCTTGTCTGAGGGCTTACTT	1	2	2	AC2	2.0	.
chr3	71794253	71794274	chr3:71794253-71794274	0	AAACTTATCTTAAAACCTGCCT	1	2	2	AB2	-	.
chr3	71797899	71797918	chr3:71797899-71797918	0	AGCCTTGCCCAGAGATGCCT	3	2	0	AD2	-	.
chr3	71798773	71798805	chr3:71798773-71798805	0	AGACAAGCCTGGTCAACATAGTGAGACTTGTCT	2	0	13	0	-	.
chr3	71799236	71799268	chr3:71799236-71799268	0	GAACATTTCTCTAGGTTCTTGCAGAACTTGACT	1	2	13	AD2	-	.
chr3	71799375	71799394	chr3:71799375-71799394	0	GGGTAGGTTCAAGCTTGTCT	3	2	0	AB1	-	.
chr3	71808665	71808692	chr3:71808665-71808692	0	GAATTTGTCTCCTTTTGAAAACATGTAT	1	2	8	AD3	-	.
chr3	71811693	71811719	chr3:71811693-71811719	0	AGGCATGCTTTTTATGGAATCATTTCT	2	2	7	AD1	1.0	.
chr3	71814442	71814469	chr3:71814442-71814469	0	CTATTAGTTTCACTTTGCAAACTAGTCT	1	3	8	ACD1	-	.
chr3	71814638	71814667	chr3:71814638-71814667	0	TAGCAAGTTTTATAGTTGAAGGGTTTGCCG	1	3	10	ACC2	-	.
chr3	71816372	71816392	chr3:71816372-71816392	0	AAAGAAGTCACTGGCTTGTTT	1	3	1	ACC1	-	dELS
chr3	71818040	71818059	chr3:71818040-71818059	0	GGGCATGGTGGAGCATGCCT	4	2	0	CD	1.0	.
chr3	71819201	71819227	chr3:71819201-71819227	0	GAACACGTTTTCTATTTAACCAAGTTT	1	2	7	BD2	1.0	.
chr3	71820761	71820792	chr3:71820761-71820792	0	AAACTTTTTTTTTTTTTTGGAAAGACAAGGTC	1	2	12	AD2	1.0	.
chr3	71820797	71820816	chr3:71820797-71820816	0	TATTTTGCCCAGGCTAGTCC	2	3	0	ACD1	2.0	.
chr3	71821896	71821922	chr3:71821896-71821922	0	TAATTTGCTGGTTCATTAAGCTAGCTT	1	3	7	ACC1	1.0	.
chr3	71828380	71828404	chr3:71828380-71828404	0	GGACTAATTCTATGTAGACAGGCTT	1	2	5	AB2	-	.
chr3	71830276	71830301	chr3:71830276-71830301	0	GAACATTTTTTAAATGGGACTAGTTC	1	1	6	A2	-	.
chr3	71830567	71830589	chr3:71830567-71830589	0	GGGCTTGGCCATGTGACTTGTCT	1	2	3	CD	-	.
chr3	71831737	71831760	chr3:71831737-71831760	0	AAACAAGTCTATGCCAGCATTCTT	1	2	4	AC1	-	.
chr3	71833682	71833708	chr3:71833682-71833708	0	GAGCATGCCACCATGCCTGGCTAATTT	1	3	7	ACC1	-	.
chr3	71839898	71839924	chr3:71839898-71839924	0	AAACAGGCTTAGAGAGGAAAAATGCCT	1	2	7	AB2	-	.
chr3	71842658	71842686	chr3:71842658-71842686	0	AAATTAGTCTGGTGTGGTGGCGCATGCCT	1	2	9	AD2	2.0	.
chr3	71845266	71845285	chr3:71845266-71845285	0	GAACTTGTTAAAGCTTGTGT	3	2	0	CD	-	.
chr3	71846290	71846316	chr3:71846290-71846316	0	GAACATGCTGCCCAATGGGATATGCTG	1	3	7	ACC2	1.0	.
chr3	71847300	71847327	chr3:71847300-71847327	0	TGGCTTGTTGAGGACACTGGACTGGTTT	1	3	8	BCC1	1.0	.
chr3	71847807	71847834	chr3:71847807-71847834	0	GAAAATGCTTGTGTACCAGGGCTTTCCC	1	2	8	AA2	-	.
chr3	71847911	71847931	chr3:71847911-71847931	0	GAGCATGGCCCCAGCTAGTCC	2	2	1	CD	2.0	.
chr3	71850523	71850549	chr3:71850523-71850549	0	TTACTTGCTCTCTGGTAGAACAAGCCG	1	3	7	CCD1	1.0	.
chr3	71852301	71852326	chr3:71852301-71852326	0	AAATATGTTCAGTAATAAATAAGTTT	1	2	6	AA2	-	.
chr3	71853179	71853202	chr3:71853179-71853202	0	GAGCTTATCCTCGGGGACTTACCT	1	2	4	AA2	-	.
chr3	71854375	71854397	chr3:71854375-71854397	0	GGGGTTGCCTTGGGAGCAAGTAC	1	2	3	AD3	-	.
chr3	71855882	71855903	chr3:71855882-71855903	0	AAACAAGATTGTAAGCAATCTT	1	2	2	AD2	2.0	.
chr3	71857754	71857783	chr3:71857754-71857783	0	GAGCTTACTTCTTAACCAGGAGGCTTGATT	1	2	10	AD2	1.0	.
chr3	71860351	71860375	chr3:71860351-71860375	0	AGACTTGTCCATAAAAAGCAACACA	1	3	5	ACD2	1.0	.
chr3	71860861	71860893	chr3:71860861-71860893	0	AGGCATTCCTGTTTTCATGCCCAAAAGTTGCTT	1	2	13	AA2	1.0	.
chr3	71862055	71862083	chr3:71862055-71862083	0	AGGCTTGTTCTGGGCTCCTGAGCAGGGCA	1	3	9	BCD2	-	.
chr3	71864481	71864502	chr3:71864481-71864502	0	GAGAAAGCTCCAGGAGAAGCCT	1	2	2	AA2	-	.
chr3	71865227	71865249	chr3:71865227-71865249	0	TAACATGTCCAGAATACAAGCCA	1	3	3	CCD2	-	.
chr3	71871153	71871176	chr3:71871153-71871176	0	AAATAAGCTCAGGAAAAGATGTTC	1	2	4	AA2	-	.
chr3	71872368	71872392	chr3:71872368-71872392	0	GATCAAGACCACACTGGACTTGTTC	1	2	5	DD1	1.0	dELS
chr3	71872621	71872649	chr3:71872621-71872649	0	AAATAAGCTGATGATTAAATGACTTGCTC	1	3	9	ACC1	-	.
chr3	71875112	71875141	chr3:71875112-71875141	0	AGACAAGCTCTGCCCACACCAGGAATGTTT	1	1	10	A2	-	.
chr3	71877104	71877132	chr3:71877104-71877132	0	GGGCGAGTCAGTAAAGTGAAAGCAAGTTT	1	2	9	BC1	1.0	dELS
chr3	71879175	71879196	chr3:71879175-71879196	0	AAGCTGGCCCGTGGAGATGTTT	1	2	2	AB2	-	dELS,CTCF-bound
chr3	71879832	71879863	chr3:71879832-71879863	0	CAGCTAGCCTGTGCCAGCTCACAAGATTGTTA	1	3	12	ACC2	4.0	.
chr3	71880237	71880267	chr3:71880237-71880267	0	TGATTAGCTTATTAAAGACCCCAGCAAGTTC	1	3	11	ACC1	-	.
chr3	71881220	71881241	chr3:71881220-71881241	0	GGGCTGGCCTTGTAACATGCTC	2	2	2	BC2	-	.
chr3	71882134	71882159	chr3:71882134-71882159	0	AGACTTGCTTACATTATAACTTGGCC	1	2	6	CD	1.0	.
chr3	71885230	71885250	chr3:71885230-71885250	0	AAACATATTCCAGGAAAGTCT	1	2	1	AA2	1.0	dELS
chr3	71886762	71886791	chr3:71886762-71886791	0	TGAATAGTTTTATTGGTACCCAGCATGCTC	1	3	10	ACC1	2.0	.
chr3	71888970	71888998	chr3:71888970-71888998	0	ACTCAAGTTCATCAGTGCCAGGCAAGTTC	1	2	9	DD4	-	.
chr3	71889473	71889497	chr3:71889473-71889497	0	AAGCTCTTCTGGTCTAGGCTTGCTT	1	2	5	AB1	-	.
chr3	71889877	71889898	chr3:71889877-71889898	0	GAGGTAGTTTAAGAATTAGCTT	1	2	2	AA2	-	.
chr3	71890975	71891003	chr3:71890975-71891003	0	AAGCAAGCTCCTGGTTTCTGGGCCAGCTT	1	1	9	B2	-	dELS
chr3	71891991	71892018	chr3:71891991-71892018	0	GAAACAGTCTTAAAAAGAAGGCAAGCTG	1	3	8	ABC1	1.0	.
chr3	71892263	71892289	chr3:71892263-71892289	0	AAGCATGCCTGTTAACCACAGTTGCCT	2	2	7	AD1	-	.
chr3	71894141	71894173	chr3:71894141-71894173	0	TGGCTTGCTAATGCCCTCTTTATGGGCTTCCTT	1	3	13	ACC1	-	dELS
chr3	71894182	71894203	chr3:71894182-71894203	0	GGGCTTGCTTCTACACTTCTCT	1	2	2	AD1	1.0	dELS
chr3	71895005	71895029	chr3:71895005-71895029	0	AAGGAAGTCCTATGGAAACTAATTT	1	2	5	AA2	-	.
chr3	71895262	71895288	chr3:71895262-71895288	0	GAGCTAGCCTCTCCTACAACATTGTTT	1	2	7	AD1	-	.
chr3	71895941	71895966	chr3:71895941-71895966	0	AAGCTATTCCAAGATGGAGCAACTTC	1	2	6	AA2	1.0	.
chr3	71897033	71897052	chr3:71897033-71897052	0	AAACATGTCCCAACTTTCCT	3	2	0	AC1	1.0	dELS
chr3	71897300	71897322	chr3:71897300-71897322	0	AGTCTAGTGTTATGGGCTAGCTC	1	2	3	DD1	1.0	.
chr3	71897684	71897711	chr3:71897684-71897711	0	GGGCTTGGCCGAACCTCCTAACTTGCCC	1	2	8	CD	-	.
chr3	71898180	71898201	chr3:71898180-71898201	0	AAGCAAGCTGGAGGGGAAGCTG	1	3	2	ACC2	-	.
chr3	71898805	71898832	chr3:71898805-71898832	0	GAGCTAGTTTAGCATCTAAGAGTAATTT	1	2	8	AA1	1.0	dELS
chr3	71902253	71902281	chr3:71902253-71902281	0	GAGCTAACCTATGTAATGTGAGCTACCTT	1	2	9	AA2	1.0	.
chr3	71905242	71905263	chr3:71905242-71905263	0	GAACTTGCTGGTTAGCTGGTCC	1	3	2	BCC1	2.0	dELS,CTCF-bound
chr3	71906431	71906451	chr3:71906431-71906451	0	TGACAAGCCCCGGGCCTGTCC	1	2	1	BC2	1.0	.
chr3	71907912	71907933	chr3:71907912-71907933	0	AGGCTTGACCCAGAGCAAGCCA	1	2	2	CD	1.0	.
chr3	71909699	71909719	chr3:71909699-71909719	0	CAACATGTCCCTGAATTGCCT	1	3	1	ACC2	-	.
chr3	71912500	71912525	chr3:71912500-71912525	0	GGACTGGTTTTGTAGAAGACAATTTT	1	2	6	AB2	2.0	.
chr3	71912673	71912697	chr3:71912673-71912697	0	GAACTTGTTTTCCTGCAACTAGGCA	1	3	5	CCD1	-	.
chr3	71914366	71914392	chr3:71914366-71914392	0	GGACTTGCTGGAGTCACAATCTTGTTT	1	2	7	CD	-	dELS
chr3	71923746	71923772	chr3:71923746-71923772	0	GGACAATCCAAGTTAAAGAACTTGCCT	1	2	7	AC1	-	.
chr3	71924908	71924935	chr3:71924908-71924935	0	TGACTTGCCTTTAAGAAATGAGATGCTT	1	3	8	ACC2	2.0	.
chr3	71929625	71929651	chr3:71929625-71929651	0	AAACAATCCCCTAGTTAGAGCAAATTC	1	2	7	AA2	-	.
chr3	71930714	71930737	chr3:71930714-71930737	0	GGGCCAGCTCTGCCTGGCATGTTC	1	2	4	BC2	2.0	CTCF-only,CTCF-bound
chr3	71934251	71934273	chr3:71934251-71934273	0	CAACTAGTCCAGAAAGTTAGCCT	1	2	3	AC2	2.0	.
chr3	71934422	71934448	chr3:71934422-71934448	0	ACGCTAGCCCATCACATAGGATTGCCC	1	2	7	AD2	1.0	.
chr3	71936744	71936771	chr3:71936744-71936771	0	GAACTTGCTTATTGTGGCAGACAAGCTG	1	1	8	C1	-	.
chr3	71941349	71941369	chr3:71941349-71941369	0	GGAAAAGCTTGGGGCTTTCTC	1	2	1	AA2	-	.
chr3	71942563	71942593	chr3:71942563-71942593	0	AAGCATGTCCCTCAGTAGCTGAGGGTTGCTC	1	1	11	A2	-	.
chr3	71943188	71943212	chr3:71943188-71943212	0	CGTCTAGTTGAAGGAAAACAAGCTC	1	3	5	CCD1	1.0	.
chr3	71943357	71943382	chr3:71943357-71943382	0	AAAATTGTCTTCCATGAAACCAGTCC	1	2	6	AB2	1.0	.
chr3	71947570	71947595	chr3:71947570-71947595	0	GGAGCTGTTCCTCTGAGGACATGCTG	1	3	6	ABC1	-	.
chr3	71949367	71949392	chr3:71949367-71949392	0	AAATTTGTATGACAGAGGACAAGCTT	1	2	6	AD1	-	.
chr3	71951135	71951164	chr3:71951135-71951164	0	ATGCATGCCTGTGAAACTGGGGACTAGACT	1	2	10	DD3	-	.
chr3	71951232	71951264	chr3:71951232-71951264	0	GAGCTTGTTACGGGCAGATCCACATGCAAGTCC	1	2	13	CD	-	.
chr3	71955491	71955513	chr3:71955491-71955513	0	AAACATGCTCCAAGAAACAGCCT	2	2	3	AB1	1.0	.
chr3	71959054	71959080	chr3:71959054-71959080	0	CAGCATGATAGGAGGTTGGACATGCCT	1	3	7	CCD2	-	.
chr3	71959668	71959698	chr3:71959668-71959698	0	CAAATTGTTCATTAGACCTCTCGACTTGTTT	1	3	11	ACC1	2.0	.
chr3	71959847	71959873	chr3:71959847-71959873	0	AAACCAGCACTTTCAAAAGACTTGCTC	1	2	7	BD1	-	.
chr3	71964081	71964100	chr3:71964081-71964100	0	AGTCCAGTCCGGGCTAGTTT	3	2	0	BD4	4.0	.
chr3	71966253	71966276	chr3:71966253-71966276	0	AGTCAAATCTCAGGAAACAAGTTT	1	2	4	AD1	3.0	dELS,CTCF-bound
chr3	71969092	71969117	chr3:71969092-71969117	0	GCACAAGTCCAACAGAAAACATATCT	1	2	6	AD3	1.0	.
chr3	71976666	71976688	chr3:71976666-71976688	0	AGACCAGCCTGGCCAACATGTTT	1	2	3	BC2	-	.
chr3	71977824	71977853	chr3:71977824-71977853	0	AAACAAACCCCAGGTAGGGTAAGCATCTCC	1	2	10	AA2	1.0	.
chr3	71978443	71978462	chr3:71978443-71978462	0	TGACTTGTTTCAAAATGTTT	3	3	0	ACC2	-	.
chr3	71978860	71978880	chr3:71978860-71978880	0	AAATAAGTCTCAAACTAGTGT	1	2	1	AD3	1.0	.
chr3	71979082	71979102	chr3:71979082-71979102	0	GAGTTTATCTGGGACAAGTTT	1	2	1	AA1	-	dELS
chr3	71980821	71980840	chr3:71980821-71980840	0	ACACATGCACAAACATGTTT	3	2	0	DD1	-	.
chr3	71983509	71983532	chr3:71983509-71983532	0	GAAAGAGCTCTTGAGGACATGCCC	1	2	4	AB4	-	.
chr3	71984212	71984232	chr3:71984212-71984232	0	GATCATGCTTGAGGCTAGCTC	2	1	1	D1	1.0	.
chr3	71985297	71985328	chr3:71985297-71985328	0	AAATGAGCTTCAGAGAGAAAAGGAACTTGCCA	1	3	12	ABC1	-	dELS
chr3	71986716	71986747	chr3:71986716-71986747	0	AGTCTTTCTTACTTGAGCACTAAAACATGCTT	2	2	12	AD1	1.0	dELS,CTCF-bound
chr3	71988914	71988936	chr3:71988914-71988936	0	AAACTAGTTCAATGAACATACAC	1	2	3	AD4	1.0	.
chr3	71989886	71989907	chr3:71989886-71989907	0	AGACAAGATTAAAGACTGGCTT	1	2	2	BD2	-	.
chr3	71990823	71990842	chr3:71990823-71990842	1	AGTCATGTTTGGGCTTGACT	3	2	0	DD3	2.0	.
chr3	71992331	71992350	chr3:71992331-71992350	0	AGGCATTTTCCAGCATGCTA	3	3	0	ACC2	2.0	.
chr3	71993630	71993662	chr3:71993630-71993662	0	GGGCAAGGCAACCATGACAGCACCAGCATGTTC	1	3	13	CCD2	-	.
chr3	71996592	71996612	chr3:71996592-71996612	0	GAGCAAGCTACTGACAGGCTC	1	3	1	BCC1	2.0	.
chr3	71997534	71997563	chr3:71997534-71997563	0	AAATATGTTATCTCCTGTAACAACAAGTCT	1	3	10	ACC1	-	.
chr3	72001256	72001282	chr3:72001256-72001282	0	AGACTAGTGTCCTAAAGAAACATGTTA	1	2	7	CD	1.0	.
chr3	72001759	72001779	chr3:72001759-72001779	0	AAGCAAGCTGGAAGCTTGCAT	1	2	1	CD	1.0	.
chr3	72001961	72001986	chr3:72001961-72001986	0	TGGCATGCCTAGTCCTAAACCAGTTT	1	2	6	BC2	2.0	.
chr3	72006376	72006406	chr3:72006376-72006406	0	AAACAAGTTTATTGGCATCTAAAGGAACTCC	1	2	11	AA1	-	.
chr3	72006964	72006996	chr3:72006964-72006996	0	ACATTAGTTCTGGAATGTACTAAGAACAAGTTG	1	3	13	ACD1	1.0	.
chr3	72009457	72009480	chr3:72009457-72009480	0	GAGCCTGCCTTTGGGAACAGGTCT	1	2	4	BB2	-	.
chr3	72010931	72010950	chr3:72010931-72010950	0	GAGCTAGCTGAGACAAGGCC	3	2	0	CD	1.0	.
chr3	72011148	72011176	chr3:72011148-72011176	0	GGGCTTTCTCTTCCCACAGGGGCTGGTTC	1	2	9	AB2	-	.
chr3	72012097	72012116	chr3:72012097-72012116	0	GAACTAGCCTGGGCAACATA	2	3	0	ACD2	-	.
chr3	72012884	72012906	chr3:72012884-72012906	0	AATTTTGCTTACAGGGCAAGCTG	1	3	3	ACD1	-	.
chr3	72013811	72013840	chr3:72013811-72013840	0	AGCCAAGCTTCATTTTTTATATACAAGCTT	1	2	10	DD2	-	.
chr3	72014230	72014256	chr3:72014230-72014256	0	AAGATTGATTTTTCCCCAGACATGTTC	2	2	7	AD1	-	.
chr3	72014812	72014834	chr3:72014812-72014834	0	GGGCTTGGCCATAAGACTTCTTT	1	2	3	AD2	1.0	.
chr3	72015705	72015730	chr3:72015705-72015730	0	GAACTTCTCTCCCGCAAAGCAAGCCA	1	2	6	AC2	1.0	dELS
chr3	72017194	72017223	chr3:72017194-72017223	0	TATCTTGCTCATTTATTTCTTGACTTGTTT	1	3	10	CCD1	1.0	.
chr3	72018550	72018569	chr3:72018550-72018569	0	TAGCTAGCCCTAGCTGGCCC	3	3	0	BCC1	-	dELS,CTCF-bound
chr3	72021263	72021285	chr3:72021263-72021285	0	AGACCTGTCTCCTGGGCATGTGT	2	2	3	BD3	2.0	.
chr3	72021303	72021330	chr3:72021303-72021330	0	AAACTTCCTAAAATGATTGAACTTGCCA	1	3	8	ACC2	-	.
chr3	72021839	72021870	chr3:72021839-72021870	0	AAACTTGACCAATTGTCAACCAGAAAATGTTT	1	2	12	AD2	1.0	.
chr3	72022436	72022455	chr3:72022436-72022455	0	AAACTAGCTCAAGTTTCTTT	1	2	0	AA1	-	.
chr3	72022756	72022775	chr3:72022756-72022775	0	AAAGAATTCTGGGCAAGTCC	1	2	0	AA1	2.0	.
chr3	72024214	72024243	chr3:72024214-72024243	0	AGGCTTGCCTCCTTCACTATGGGCAAGCTT	2	0	10	0	1.0	.
chr3	72025993	72026023	chr3:72025993-72026023	0	CAGCATGCTTTGAAAGGATTAAAGCCTGTTA	1	3	11	BCC2	-	.
chr3	72026103	72026125	chr3:72026103-72026125	0	AGACAAGGCTTACAAGTTAGTTC	1	2	3	AD2	-	.
chr3	72026505	72026534	chr3:72026505-72026534	0	AAACAACTCCTTTCCTTCCTGGGCATGGTT	1	2	10	AD2	-	.
chr3	72027420	72027443	chr3:72027420-72027443	0	AAATTAGCTTTACTCAACATGCCC	1	2	4	AC2	-	.
chr3	72030157	72030184	chr3:72030157-72030184	0	AGACATGGTTTTGTGCCGAGACTAGCTC	1	1	8	D2	-	.
chr3	72030424	72030447	chr3:72030424-72030447	0	GGGCTAGTTAACTGCAGCATGTCC	1	2	4	CC	2.0	.
chr3	72031282	72031303	chr3:72031282-72031303	0	GAGCAAGTTATTTAGCTTCTCT	1	3	2	ACC1	1.0	.
chr3	72031359	72031378	chr3:72031359-72031378	0	CAACTTGTTCAAACTTGAAC	2	3	0	CDD3	1.0	.
chr3	72032319	72032344	chr3:72032319-72032344	0	AGACAAGACAGATTTCAGACTTGTTA	1	3	6	CCD2	-	.
chr3	72039391	72039411	chr3:72039391-72039411	0	AGGAAAGCCTTGAACTTGCCT	1	1	1	A1	1.0	.
chr3	72040055	72040081	chr3:72040055-72040081	0	GAGCTTGTCCCTTACGGGGGGAAGACT	1	2	7	AD1	-	.
chr3	72041603	72041629	chr3:72041603-72041629	0	GGGGATGCCTCCTAACTAGACTAGTAC	1	2	7	AD3	1.0	dELS,CTCF-bound
chr3	72043021	72043046	chr3:72043021-72043046	0	AGACATGTTTCCTCCTGGGCATTCAC	1	2	6	AD4	-	dELS
chr3	72043313	72043335	chr3:72043313-72043335	0	CAGCTTGCCTCAGGAGGAAGTTG	1	3	3	ACC2	-	dELS,CTCF-bound
chr3	72043714	72043746	chr3:72043714-72043746	0	GAAATTGCTCAAGAGACTGATAGTGACAAGTCA	1	3	13	ACC1	1.0	dELS
chr3	72044735	72044766	chr3:72044735-72044766	0	GGACATGCTGGTGGAACGTTCCGTGCTTGCCA	1	3	12	CCD2	1.0	dELS,CTCF-bound
chr3	72046894	72046920	chr3:72046894-72046920	0	GGACATGCCTGTAGTCCTAGCTACTCC	1	2	7	AC1	-	.
chr3	72048342	72048373	chr3:72048342-72048373	0	AGGCAAGTTCTTATGGTCAGTTGAGCTCATTC	1	2	12	AB4	-	.
chr3	72050518	72050543	chr3:72050518-72050543	0	GGACTTGTCTGCCATGTAAAATGCTG	1	3	6	ACC2	-	.
chr3	72052325	72052349	chr3:72052325-72052349	0	AGACTTGTTCCTAGAACTCAAGCTT	1	2	5	DD1	-	.
chr3	72055831	72055856	chr3:72055831-72055856	0	GGAAAAGCTCCGTTAGGAACAAGACC	1	2	6	AD3	1.0	.
chr3	72056387	72056411	chr3:72056387-72056411	0	AAGCATGCCTCCCTTTAAAAAGTCA	1	3	5	ACC2	-	.
chr3	72056592	72056621	chr3:72056592-72056621	0	AGACTTGCCCAACATGATTGAAACTAGTAA	1	2	10	CD	-	.
chr3	72057133	72057163	chr3:72057133-72057163	0	GAGCAAGATATGGCTGCACCTCGGCATGCCT	1	3	11	CCD2	1.0	.
chr3	72058103	72058123	chr3:72058103-72058123	0	CAGCATGCCTTGCACTTGCTA	1	3	1	CCD2	-	.
chr3	72058844	72058864	chr3:72058844-72058864	0	TGGCATGTTTCTACCTTGTTC	1	3	1	CCD2	1.0	pELS
chr3	72059585	72059608	chr3:72059585-72059608	0	GCACATGTCCATTAGGACTAGCCC	2	1	4	D1	1.0	.
chr3	72059679	72059700	chr3:72059679-72059700	0	AAGCTTACCTACAGGCTTTCTT	1	2	2	AA2	-	.
chr3	72061070	72061094	chr3:72061070-72061094	0	AAGCTAGCTTCAACCAGGCACTTTC	1	2	5	AB4	2.0	.
chr3	72061710	72061731	chr3:72061710-72061731	0	GGGTATGTTTTCAAGCTAGCTA	1	2	2	AC2	-	.
chr3	72062774	72062795	chr3:72062774-72062795	0	GAGCTTGTGCAGGGGAATGCCT	1	2	2	AD2	-	.
chr3	72063842	72063867	chr3:72063842-72063867	0	CAGCATGCCCATGAAACCACTTGTTC	1	3	6	CCD2	2.0	.
chr3	72063916	72063938	chr3:72063916-72063938	0	TGACATGCCCTGGAGACATTTTC	1	2	3	AC2	-	.
chr3	72064357	72064377	chr3:72064357-72064377	0	CAACAAGTCTCTAGCAAGTTC	2	2	1	CC	-	.
chr3	72066009	72066039	chr3:72066009-72066039	0	GGGCTGGCTCATTCACGAGGCTGGCAAGTTG	1	3	11	BCC2	-	.
chr3	72067870	72067902	chr3:72067870-72067902	0	AGACTAGATCATAAGACACACTTAAGCTTCCTT	1	2	13	AD2	-	.
chr3	72068734	72068765	chr3:72068734-72068765	0	AAAATTGTTGCAATCTTTCCTTAAGCAAGTTG	1	3	12	ACC1	1.0	.
chr3	72068912	72068938	chr3:72068912-72068938	0	GAGGTTCCCCAGCTATTAAGCTTGTTC	1	2	7	AA1	1.0	.
chr3	72069181	72069202	chr3:72069181-72069202	0	AAGCTTCTTCAGAGACCTGCTC	1	2	2	AB2	-	.
chr3	72070410	72070434	chr3:72070410-72070434	0	TGTCTAGTTGCAGGAAAACAAGCTT	1	3	5	CCD1	-	.
chr3	72073630	72073649	chr3:72073630-72073649	0	CAACTTGCTTCAACAAGTCT	4	2	0	CC	-	.
chr3	72075926	72075950	chr3:72075926-72075950	0	AAACATGTTAACAGGAAACAAGGTT	1	2	5	CD	-	.
chr3	72075961	72075985	chr3:72075961-72075985	0	CAACTTGTCTGACTAGAATTTGCCA	1	3	5	ACC2	-	.
chr3	72081181	72081213	chr3:72081181-72081213	0	GAACTAGTTTTTCTGGTTAACTTTGGAATGCCT	1	2	13	AC1	-	.
chr3	72081301	72081326	chr3:72081301-72081326	0	AGGCTGGTCTGGTCACAAGCTTCCTT	1	2	6	AB2	1.0	.
chr3	72084552	72084573	chr3:72084552-72084573	0	GGCTTTGTTCTTGGGCTTGTCT	1	2	2	AD4	-	.
chr3	72090010	72090032	chr3:72090010-72090032	0	TAGCTTGTTTAAAAAAAAAGCTA	1	3	3	ACC2	-	.
chr3	72090667	72090691	chr3:72090667-72090691	0	GGGCAAGCACAATTTGGGAATGCCT	1	2	5	AD2	-	.
chr3	72091015	72091036	chr3:72091015-72091036	0	GGGCAAGCCTCAGGAGAAGGCT	1	2	2	AD1	-	.
chr3	72091448	72091476	chr3:72091448-72091476	0	AAACTTGTCCCCAAATCTTCAACATGCTT	2	1	9	C2	-	.
chr3	72093063	72093087	chr3:72093063-72093087	0	AAACATGTCCTTTTCAGAGAAGCCT	1	1	5	A2	-	dELS,CTCF-bound
chr3	72095470	72095492	chr3:72095470-72095492	0	TAACAAGCTTCTCAAGGATGTTG	1	3	3	ACC2	1.0	.
chr3	72095550	72095576	chr3:72095550-72095576	0	AAACTTGATTGCACACTGGGCTTCCCC	1	2	7	AD2	1.0	dELS
chr3	72096235	72096261	chr3:72096235-72096261	0	AGACTTGTGTGAAGGTTGGCCTAGTTC	1	2	7	DD2	-	.
chr3	72098883	72098903	chr3:72098883-72098903	0	CAGGTTGCTGGGAGCATGTCC	2	3	1	ACC1	-	.
chr3	72101051	72101082	chr3:72101051-72101082	0	GGACTTCCTCTATGGGGCTGAAGGGCTTTCTT	1	2	12	AA2	-	PLS,CTCF-bound
chr3	72102531	72102559	chr3:72102531-72102559	0	GAGCATGCTCCTGTGGCCAGAGACAGCCC	2	2	9	AB1	1.0	.
chr3	72102664	72102686	chr3:72102664-72102686	0	GGGCTGGTTCCAGAGGCATTCCT	1	2	3	AB2	-	pELS,CTCF-bound
chr3	72104422	72104452	chr3:72104422-72104452	0	TATCATGTTCATGAAAACATGTGGCATGTCT	1	3	11	CCD1	1.0	.
chr3	72105822	72105846	chr3:72105822-72105846	0	GAGCTTGTAGGGGAGGAACATGTTT	1	2	5	CD	1.0	.
chr3	72106505	72106527	chr3:72106505-72106527	0	CAACTTGCCCCTGGAACCTGTCC	1	2	3	BC2	-	.
chr3	72107535	72107567	chr3:72107535-72107567	0	GGACTTGCGGTAGCCCTTGAGATCAACATGTCT	1	3	13	CCD2	2.0	.
chr3	72111047	72111071	chr3:72111047-72111071	0	GGACATGTATCAGTAAAGCATCTTC	1	2	5	AD2	1.0	dELS
chr3	72115025	72115044	chr3:72115025-72115044	0	GGGCAAGCTTTAAAATGCCA	3	3	0	ACC2	-	dELS
chr3	72120393	72120416	chr3:72120393-72120416	0	GGTAATGTCCACCAGGACTTGCTT	1	2	4	AD4	2.0	.
chr3	72122081	72122108	chr3:72122081-72122108	0	TGGCTTCTTCTGAAGCACTGGCAAGCCT	1	3	8	ACC2	2.0	.
chr3	72123913	72123939	chr3:72123913-72123939	0	AGAGTTGTTCCTTCCAAAAACAAGACC	1	2	7	AD3	-	.
chr3	72125140	72125166	chr3:72125140-72125166	0	TAGCTTGTTTGGATGAAGAGCATGGGC	1	3	7	CDD3	-	.
chr3	72126589	72126620	chr3:72126589-72126620	0	GGGGAAGCTTGGTGGGTATTTCAAAATAGTTT	1	2	12	AA2	1.0	.
chr3	72127859	72127887	chr3:72127859-72127887	0	AGACTTGCACAATTTTTAGGGACTAGGTT	1	2	9	DD2	-	.
chr3	72128231	72128252	chr3:72128231-72128252	0	GAAGTTGCCTCTAGGTTTGCCT	1	2	2	AA2	-	.
chr3	72131066	72131090	chr3:72131066-72131090	0	TTATATGCCCTATGAGGACAAGCTC	1	3	5	ACD1	1.0	.
chr3	72135739	72135766	chr3:72135739-72135766	0	GGGCTTTCTGTGCTGAGGCAGCTTGCTT	1	3	8	ACC2	-	.
chr3	72136310	72136335	chr3:72136310-72136335	0	AAATTTGTTCAAAATGGAAAATGCCT	1	2	6	AA2	-	.
chr3	72137253	72137285	chr3:72137253-72137285	0	GCAGAAGTTTTGTGCCCCGCTGCAAGCTTGTTA	1	3	13	ACD1	-	.
chr3	72138141	72138163	chr3:72138141-72138163	0	GGGCAATTCCCAAAGGCTTATTC	1	2	3	AA2	1.0	dELS
chr3	72141236	72141258	chr3:72141236-72141258	0	AGACAATTCCCCAAGGCATGCTC	1	1	3	A2	2.0	.
chr3	72141522	72141542	chr3:72141522-72141542	0	AGCCTTGCTGCTGACTTGCCT	1	3	1	CCD1	-	dELS
chr3	72141700	72141730	chr3:72141700-72141730	0	GGACAAGCCATACTCAGACCATAGCAGGCCT	1	3	11	BCC1	-	.
chr3	72142740	72142764	chr3:72142740-72142764	0	AAGCATGGCCCTTATGAACTTATTT	1	2	5	AD2	-	.
chr3	72143814	72143835	chr3:72143814-72143835	0	AAAATTGTCCTATGGCTAGTCC	1	2	2	AC2	-	.
chr3	72145259	72145290	chr3:72145259-72145290	0	ATGCAAGTCTGTCCAATTCAGGGATCAAGCTC	1	2	12	DD2	1.0	dELS
chr3	72148300	72148323	chr3:72148300-72148323	0	GAGCCAGTTTCTCTGGGATTGCTC	1	2	4	AB2	1.0	.
chr3	72150790	72150817	chr3:72150790-72150817	0	AATCTAGCTCATCCTGTTAGAAAAGCCT	1	2	8	AD2	1.0	pELS
chr3	72151324	72151353	chr3:72151324-72151353	0	AGGCACGTCTGAAGTCTGCAGAGGAAGCTT	1	2	10	AB2	-	.
chr3	72151966	72151991	chr3:72151966-72151991	0	AGGAAAGTCCTAGCACAAACTCGTCC	1	2	6	AB3	1.0	.
chr3	72153205	72153226	chr3:72153205-72153226	0	GGGCTTGCCTTTTAATTTGTTT	1	2	2	AC1	-	PLS
chr3	72154974	72155002	chr3:72154974-72155002	0	AAGCAAACCAGGAAGCAAGAAGCAAGCCC	1	2	9	AC1	-	dELS,CTCF-bound
chr3	72156979	72157001	chr3:72156979-72157001	0	GGACATGCTATTTGGAGATGCCT	1	2	3	AC2	1.0	.
chr3	72157111	72157142	chr3:72157111-72157142	0	GAGCCAGCCTTCTCACATGGGGGAACATGATC	2	2	12	BD3	-	.
chr3	72157897	72157924	chr3:72157897-72157924	0	TGACATGCCAGGAGTAGAGAGCTTGCCC	1	2	8	CC	-	.
chr3	72159340	72159368	chr3:72159340-72159368	0	AGACTTATCCATTCCTTCTAGACTCGTTT	1	2	9	AB2	2.0	.
chr3	72160515	72160538	chr3:72160515-72160538	0	GAGCTTGTCTGCAATGACTTCTCC	1	2	4	AC1	-	dELS
chr3	72163708	72163739	chr3:72163708-72163739	0	TGACAAGTCTCAGAGAAGAGATGGACAAGGTA	1	3	12	CCD1	-	dELS
chr3	72165382	72165403	chr3:72165382-72165403	0	AGATTTGCTCTCTGGCTTGCCA	1	3	2	ACC1	-	.
chr3	72168509	72168538	chr3:72168509-72168538	0	GGGACTGTCTAATTGCAAGAAAACAAGCTC	1	2	10	AB4	-	.
chr3	72168686	72168711	chr3:72168686-72168711	0	AAAATTGCCTTCCATGAAACTGGTCC	1	2	6	AB3	1.0	.
chr3	72174011	72174039	chr3:72174011-72174039	0	GGCCCAGCCTTTGGAGATAAAGCATGCTC	2	2	9	BD4	-	.
chr3	72174575	72174594	chr3:72174575-72174594	0	GATCATGTCTGAGCTACCCC	3	2	0	AD3	-	dELS
chr3	72175477	72175499	chr3:72175477-72175499	0	AAGCAAGTCACAAGGACAAGCCT	1	1	3	C2	1.0	.
chr3	72177518	72177537	chr3:72177518-72177537	10	GGACATGTGTGGGCAGGTCC	2	2	0	BD2	-	.
chr3	72178510	72178531	chr3:72178510-72178531	0	GGAGAAGTTAGGGGACATGCCC	1	2	2	AC1	1.0	.
chr3	72179081	72179110	chr3:72179081-72179110	0	GGACATGTTACCCCAAAATAGAGCATCTTG	1	3	10	ACC1	-	.
chr3	72186489	72186515	chr3:72186489-72186515	0	GAAGAAGCCTACAAATTAGAATTGTTT	1	2	7	AA2	1.0	.
chr3	72186954	72186981	chr3:72186954-72186981	0	AAGCAACCTCCAATGCACGGGGAAGCCC	1	2	8	AA2	1.0	.
chr3	72187086	72187108	chr3:72187086-72187108	0	CGGCATTTCCTGGGAGCTAGTTG	1	3	3	ACC2	-	dELS,CTCF-bound
chr3	72189185	72189211	chr3:72189185-72189211	0	GGACATGCTTATGTTAAAAAATTATTC	2	2	7	AA1	-	.
chr3	72190483	72190506	chr3:72190483-72190506	0	GAACCAGCCTAAGAAGATAAGTCC	1	2	4	AB2	-	.
chr3	72191994	72192015	chr3:72191994-72192015	0	AAACTTGTCACACAGCAAGACT	1	3	2	CCD1	-	.
chr3	72195729	72195751	chr3:72195729-72195751	0	AAACAAGCTAGAAAAATAAGCTT	1	2	3	AC2	1.0	.
chr3	72196357	72196379	chr3:72196357-72196379	0	ATCCAAGTTTGGAGGGCTAGTCC	1	2	3	DD4	-	.
chr3	72197153	72197178	chr3:72197153-72197178	0	TGGCAAGCCAAGAGGTAAATTTGTTT	1	3	6	ACC2	1.0	.
chr3	72200377	72200401	chr3:72200377-72200401	0	AGGCATGTTTGCCCTAAGCAGATCC	1	2	5	AB4	-	.
chr3	72202141	72202172	chr3:72202141-72202172	0	AAAGATCCCCTGCCTTCAGCCCAGACAAGTCT	2	2	12	AA1	2.0	.
chr3	72203063	72203093	chr3:72203063-72203093	0	AGACTTGCTACCTCTGAGGAAGAACATTTTA	1	3	11	ACC1	-	.
chr3	72204653	72204680	chr3:72204653-72204680	0	AAACAGCCTTCTGGCCACAAGCAAGCCT	1	2	8	AB1	1.0	.
chr3	72204704	72204731	chr3:72204704-72204731	0	GGAAAAGCCAGATGGCCTGGGCTTGTCC	1	2	8	AC1	-	.
chr3	72207052	72207075	chr3:72207052-72207075	0	AGACAGGATTCCAGAGGCAAGTTC	1	2	4	BD1	-	.
chr3	72207744	72207770	chr3:72207744-72207770	0	GAACAAGTGCGTAAATTAAACTTGCTT	1	1	7	D2	-	.
chr3	72215914	72215944	chr3:72215914-72215944	0	ATACATGTTCACTCATTCTTGAAACAATTTC	1	2	11	AD3	-	.
chr3	72218588	72218612	chr3:72218588-72218612	0	ATACCTGCTCATGCAGGGCAAGTTT	1	2	5	BD4	1.0	.
chr3	72222237	72222262	chr3:72222237-72222262	0	GGACCAGTTTTGTGGAAGACAATTTT	1	2	6	AB3	2.0	.
chr3	72222405	72222429	chr3:72222405-72222429	0	GAGCTTGTTTTCCTGCAACTAGGCG	1	3	5	CCD1	2.0	.
chr3	72223375	72223400	chr3:72223375-72223400	0	AAACTTGGCCTTGCACAAGCAAACCC	1	2	6	AD2	2.0	.
chr3	72226017	72226044	chr3:72226017-72226044	0	CAACATGCCCTAGGGTATAAACTGCTTC	1	3	8	ABC2	3.0	.
chr3	72228878	72228901	chr3:72228878-72228901	0	AAAATAGCTGGAGAGAGCAAGTCT	1	2	4	AC1	-	.
chr3	72234835	72234859	chr3:72234835-72234859	0	AGAAATGCCTATGGGAAACATCTTC	1	2	5	AA2	-	.
chr3	72238871	72238895	chr3:72238871-72238895	0	GAACATGCCTTTTCACAGCTTCTCA	1	3	5	ACC1	-	.
chr3	72240610	72240635	chr3:72240610-72240635	0	GGAGATGCTCCAAGAAAAATAAGCTC	1	2	6	AA2	1.0	dELS
chr3	72240944	72240970	chr3:72240944-72240970	0	GGACTTGCTGAGATATGAGACTTCCTC	1	2	7	AC2	1.0	.
chr3	72241160	72241185	chr3:72241160-72241185	0	AGGTAAGTCCAGCTTCAGGCATGGCT	1	2	6	AD3	1.0	.
chr3	72246761	72246783	chr3:72246761-72246783	0	CAGCCAGCTTTGCAGGCATGCTT	1	2	3	BC3	1.0	dELS,CTCF-bound
chr3	72249986	72250014	chr3:72249986-72250014	0	AAACAAGTCCTCTGAAATCTGACTACCTT	1	2	9	AC1	-	.
chr3	72255957	72255976	chr3:72255957-72255976	0	GAGCTGCTTCGAGCAAGCTC	3	2	0	AB1	-	dELS,CTCF-bound
chr3	72257684	72257705	chr3:72257684-72257705	0	GGGCTGGCCTTGTAACTTGCTT	1	2	2	BC2	-	.
chr3	72260138	72260160	chr3:72260138-72260160	0	CAACTGGTTAAGAAGACAAGCTT	1	3	3	BCC2	1.0	.
chr3	72263795	72263817	chr3:72263795-72263817	0	GAGCTTGCCTGCCAAACATCTGG	1	3	3	ACD2	1.0	.
chr3	72270722	72270747	chr3:72270722-72270747	0	GAAGATGCCTTTCTCTGAGCTTGGCT	1	2	6	AD3	1.0	dELS,CTCF-bound
chr3	72272265	72272291	chr3:72272265-72272291	0	GAAGATGTCTTTCTGGGGAACATGACC	1	2	7	AD3	-	.
chr3	72273304	72273324	chr3:72273304-72273324	0	AGGCTTGCTCCCAGCAAGGCA	1	3	1	CCD1	2.0	.
chr3	72279079	72279104	chr3:72279079-72279104	0	AAGAAAGCTAAAAGGTAAGCAAGCTG	1	3	6	ACC1	-	.
chr3	72280695	72280726	chr3:72280695-72280726	0	CAACTTTTCCTAGTACCCTATGTAACAAGTTC	1	3	12	ACC2	1.0	.
chr3	72281449	72281471	chr3:72281449-72281471	0	AGACTACTTTGGTCAGCATGTTT	1	2	3	AC2	-	.
chr3	72281889	72281915	chr3:72281889-72281915	0	AGGCCAGCTCCCACCATATGCATGCCT	1	2	7	BD2	1.0	.
chr3	72283177	72283196	chr3:72283177-72283196	0	GAGCTTTCTTGGAAAAGCCT	1	2	0	AA2	1.0	.
chr3	72285416	72285446	chr3:72285416-72285446	0	AGACATTCCTATTTGATAGCAGGACTTGACT	1	2	11	AD2	1.0	.
chr3	72287479	72287507	chr3:72287479-72287507	0	AGGCTTGCTCTGCATTCAGAGAGAACCTT	1	2	9	AA1	1.0	.
chr3	72287738	72287757	chr3:72287738-72287757	0	GAACATGCACAGACTTTTTT	3	2	0	AD2	-	.
chr3	72288035	72288056	chr3:72288035-72288056	0	AGGCTAGTCCAAAATCAAGGCT	1	2	2	DD1	1.0	dELS,CTCF-bound
chr3	72291585	72291606	chr3:72291585-72291606	0	GAGAATCCTCCAGGACTAGCCC	2	2	2	AA1	-	.
chr3	72291790	72291821	chr3:72291790-72291821	0	AACCAAGTCCTGGAGAAGTCAAGGGCTTGTGC	1	2	12	DD3	-	.
chr3	72293176	72293206	chr3:72293176-72293206	0	GAAGATGTCTCGCTCTTGCCCAGGCTGGTCT	2	2	11	AB3	-	.
chr3	72293935	72293955	chr3:72293935-72293955	0	AGCCAAGCCCCAGGCTAGCCC	1	1	1	D1	-	.
chr3	72296170	72296194	chr3:72296170-72296194	0	AGACTTGCTGGTACTAAACAGGCCT	1	2	5	BC2	-	dELS,CTCF-bound
chr3	72298470	72298496	chr3:72298470-72298496	0	AGCCTAGCCCAGAAGGTGAAGTTGTTT	1	2	7	AD2	-	dELS,CTCF-bound
chr3	72298818	72298839	chr3:72298818-72298839	0	CAGCTTGTTAACAAACTAGTTC	2	2	2	CC	-	.
chr3	72299331	72299352	chr3:72299331-72299352	0	GAACATGGCCTTGGACATCTTT	1	2	2	AD2	-	.
chr3	72308442	72308468	chr3:72308442-72308468	0	GGACATACTTGTACTAAAAACATATTC	1	2	7	AA2	-	.
chr3	72311209	72311231	chr3:72311209-72311231	0	AGACAAGCACTCGGGACATGGCT	1	2	3	DD2	2.0	dELS
chr3	72312510	72312531	chr3:72312510-72312531	0	GAGCTTGCTCAATGACTAATCC	1	2	2	AC1	1.0	dELS,CTCF-bound
chr3	72316122	72316148	chr3:72316122-72316148	0	AAACTTGGCTGCATATTAGAATTGTTT	1	2	7	AD2	-	.
chr3	72318744	72318776	chr3:72318744-72318776	0	GGGATTGCTGGAGGCAGAAGAGTGAGCATGCTG	1	3	13	ACC1	1.0	pELS
chr3	72319061	72319086	chr3:72319061-72319086	0	AGGCTTCCCTCGGGGAGAACAAGTCC	1	1	6	A2	-	pELS,CTCF-bound
chr3	72319112	72319133	chr3:72319112-72319133	0	AGTCAAGCTGAGTGACTTGCTT	1	3	2	CCD1	-	pELS,CTCF-bound
chr3	72321367	72321389	chr3:72321367-72321389	0	AAGCAAGTCACGGGGCCAAGCTG	1	3	3	CCD2	-	.
chr3	72325508	72325537	chr3:72325508-72325537	0	GAACCAGCCTGTCTGGCTCCAATCTTGTTT	1	2	10	BD2	3.0	.
chr3	72326110	72326140	chr3:72326110-72326140	0	AGGCATGTTTTAAAACCACTGTAACAACTTC	1	2	11	AC1	-	.
chr3	72331091	72331110	chr3:72331091-72331110	0	GAACAAACCCAAGAAAGCCC	1	2	0	AA2	-	.
chr3	72331337	72331369	chr3:72331337-72331369	0	CAGCTTCCCCCATGCTAGGCAGGCAGCTTGTCC	1	3	13	ACC2	1.0	.
chr3	72331611	72331633	chr3:72331611-72331633	0	CAGCTTGCTCTCCAGGCAGGATC	1	3	3	BCD2	-	.
chr3	72332049	72332068	chr3:72332049-72332068	0	GAACATTCTAAGACATGTCC	3	2	0	AC1	-	.
chr3	72337196	72337225	chr3:72337196-72337225	0	CAGGATGTTCCAAAACGAGGAGGCTAGCCA	1	3	10	ACC1	-	dELS,CTCF-bound
chr3	72338153	72338183	chr3:72338153-72338183	0	GGACATTGCTGAAGAGGGTCAAGGCATGCTT	2	2	11	AD1	-	.
chr3	72339466	72339498	chr3:72339466-72339498	2	AGGCAAGTCTGGCTGTGAGACAACAGCTAACTC	1	2	13	AC1	1.0	dELS,CTCF-bound
chr3	72341352	72341375	chr3:72341352-72341375	0	CAGCAAGTTTTTATGAGCATTTCT	1	2	4	AC2	1.0	dELS
chr3	72342334	72342353	chr3:72342334-72342353	0	AGGCATTCTTGGACTAGTTT	3	1	0	A2	-	.
chr3	72343881	72343902	chr3:72343881-72343902	0	AGAAATGCCTTAGGACTAGGCC	1	2	2	AD3	1.0	.
chr3	72344427	72344448	chr3:72344427-72344448	0	AATCTTGCCTTTGAGCAAGATT	1	2	2	DD3	1.0	.
chr3	72345225	72345244	chr3:72345225-72345244	0	CAGGTTGCCCAGGCTAGTCT	3	2	0	AC3	-	.
chr3	72346786	72346816	chr3:72346786-72346816	0	GAGCATGCTTCTGAGAACCACAGAATTTTCT	2	2	11	AA1	-	dELS,CTCF-bound
chr3	72347502	72347522	chr3:72347502-72347522	0	GGAATAGCTGCTGACTTGTCT	1	3	1	ACC1	-	dELS
chr3	72351166	72351196	chr3:72351166-72351196	0	AAACTTGTCTCAGTGGTTTCCAGACATTGTC	1	2	11	AD4	-	.
chr3	72355076	72355098	chr3:72355076-72355098	0	AAGCTAGTGTGTAAAAATAGTCC	1	2	3	AD2	1.0	.
chr3	72355616	72355647	chr3:72355616-72355647	0	AGTCTTGCTTAATACATACTTCTAACATGTCC	1	2	12	CD	-	.
chr3	72360525	72360549	chr3:72360525-72360549	0	AGACCAGTCTGGGAAAAGAAAGCTT	1	2	5	AB2	-	.
chr3	72362464	72362484	chr3:72362464-72362484	0	AGACATGTCTCCAAAAAGCTG	1	3	1	ACC2	1.0	.
chr3	72367271	72367298	chr3:72367271-72367298	0	ATACAAGCTCTTCTTGTCAGACAAATCT	1	2	8	AD3	2.0	.
chr3	72368464	72368484	chr3:72368464-72368484	0	GAGCAAGTCCAAGGCTGGGCT	1	2	1	BD4	2.0	.
chr3	72369474	72369495	chr3:72369474-72369495	0	GAACACGCTTTGGGGCAAGCTG	1	2	2	BC2	1.0	.
chr3	72374486	72374514	chr3:72374486-72374514	0	AAACAAGTTCTAAAATACAAAGTGAGCTT	1	2	9	AB1	-	.
chr3	72374991	72375023	chr3:72374991-72375023	0	AAGATTGTTTTGACATACTTAACAAGCATTCTC	1	2	13	AA2	1.0	.
chr3	72376031	72376052	chr3:72376031-72376052	0	AAACTAGTTTTTGAAAAAGTAC	1	2	2	AD1	-	.
chr3	72377715	72377746	chr3:72377715-72377746	0	AGTCAAGTTCCCACATGGATTGGAACATACTT	1	2	12	AD3	-	.
chr3	72382561	72382592	chr3:72382561-72382592	0	AAGCAGGTCTCCACTACCCAGAGATCATGCTT	1	2	12	BD2	-	.
chr3	72384130	72384149	chr3:72384130-72384149	1	CAACATGTTGTGGCAAGTCA	3	4	0	CCCC	-	dELS
chr3	72385283	72385302	chr3:72385283-72385302	0	TAGCAACTCTGGGCAAGTCA	2	3	0	ACC2	-	.
chr3	72385731	72385757	chr3:72385731-72385757	0	AGGCTAAATCTTTGTCTGGACTTGTCT	1	2	7	AD1	1.0	.
chr3	72387517	72387549	chr3:72387517-72387549	0	GAGCTTGTATATTTCCATGTTTTAAACATTTCT	1	2	13	AD2	1.0	.
chr3	72387861	72387887	chr3:72387861-72387887	0	AAACTTATTTAAAACTAGAACAACTCT	1	2	7	AA2	-	.
chr3	72388056	72388082	chr3:72388056-72388082	0	GAACATGCCCACTGACAAAGAATGTGT	2	2	7	AD1	1.0	.
chr3	72388195	72388224	chr3:72388195-72388224	0	AAACTTTCTTCTATGGTAAAAGACTTTTTT	1	2	10	AA2	1.0	.
chr3	72388920	72388948	chr3:72388920-72388948	0	GTATTTGTTCTTGAGGTGCAGGCAAGTTT	1	2	9	AD4	-	.
chr3	72391352	72391373	chr3:72391352-72391373	0	AGACATTTCTCTCAGCTTGCTT	1	2	2	AC2	1.0	.
chr3	72392380	72392402	chr3:72392380-72392402	0	AAATAAGGCCTGAGGACAAGCCT	1	2	3	AD1	-	.
chr3	72392506	72392533	chr3:72392506-72392533	0	CAAATAGTCCAACTATCAAAACATGTCC	1	2	8	AC3	1.0	.
chr3	72392640	72392662	chr3:72392640-72392662	0	AATCTAGTCCTTCAGGAATGCTC	1	2	3	AD2	2.0	.
chr3	72395868	72395887	chr3:72395868-72395887	0	GGGCTTTTTCCAGCTTGCCA	2	3	0	ACC2	-	.
chr3	72395920	72395945	chr3:72395920-72395945	0	TAACAAGTCTTTGTGCAGACATATGT	1	3	6	ACD2	2.0	.
chr3	72397020	72397047	chr3:72397020-72397047	0	AATCTTGCTTTGTTGCTCAGGCTGGTCT	1	2	8	BD3	1.0	.
chr3	72398027	72398047	chr3:72398027-72398047	0	AAGCACGTTTAAAACTTCCTC	1	2	1	AB2	2.0	.
chr3	72398886	72398918	chr3:72398886-72398918	0	AAACTGTCCCACAGATTAACTATGAGCATGTTT	2	2	13	AB1	-	.
chr3	72400063	72400084	chr3:72400063-72400084	0	AGAGATGCTCTGGGATATGTTC	1	2	2	AA2	-	.
chr3	72404137	72404158	chr3:72404137-72404158	0	AGGCTTCCTGCAAGGCTAGTTA	1	3	2	ACC2	1.0	.
chr3	72406702	72406723	chr3:72406702-72406723	0	GGACAACTCTCTTAACAAGCTT	1	2	2	AC2	-	.
chr3	72407613	72407636	chr3:72407613-72407636	0	AGACTTGTTTACCAAAATTTATCT	1	2	4	AA1	-	.
chr3	72412175	72412201	chr3:72412175-72412201	0	AGGCAAGCTCCAAGATAATGTATGTTT	2	2	7	AD1	-	.
chr3	72417119	72417142	chr3:72417119-72417142	0	AGACTTTTTGGTCAAAACTAGCTG	1	3	4	ACC2	1.0	.
chr3	72417839	72417867	chr3:72417839-72417867	0	CAGCAAGTTTCATAGAAACTGACAAGCTG	1	3	9	CCC	-	.
chr3	72421558	72421577	chr3:72421558-72421577	0	AGACTAGCCTGAGCAACATG	2	3	0	ACD2	-	.
chr3	72424112	72424143	chr3:72424112-72424143	0	AAAATTGTCTCAATTCAAAGACAAAATTGTCT	1	2	12	AA2	1.0	.
chr3	72425239	72425258	chr3:72425239-72425258	0	AGACATGGTCACGCATGCCT	3	2	0	DD2	1.0	.
chr3	72425708	72425727	chr3:72425708-72425727	0	AGACTTGTTTAGGGATGCAT	3	2	0	AD1	1.0	.
chr3	72427355	72427379	chr3:72427355-72427379	0	GAACAAGCCATCAGTCAAAAAGCCC	1	3	5	ACC2	-	.
chr3	72430010	72430036	chr3:72430010-72430036	0	GAACATGTTCAGACACTGAACAGTTTG	1	3	7	ABC2	2.0	.
chr3	72430397	72430423	chr3:72430397-72430423	0	AACCAAGCTTTGCTATGGAGCATGATT	1	2	7	DD3	-	.
chr3	72437227	72437246	chr3:72437227-72437246	0	AAGGTAGTTTGAGCTAGATT	2	2	0	AD3	-	dELS
chr3	72443439	72443461	chr3:72443439-72443461	0	AGTCTAGTTAGAAAAACAAGTTT	1	2	3	CD	1.0	.
chr3	72448374	72448393	chr3:72448374-72448393	0	AAGCATATCAGGGCTTGCCA	3	3	0	ACC2	-	.
chr3	72449652	72449679	chr3:72449652-72449679	0	AAACAATTTCAGAGTAGAGAACTATCTC	1	2	8	AA2	-	.
chr3	72456432	72456454	chr3:72456432-72456454	0	CTCCATGTTTGTCAGGCTAGTCT	1	3	3	CDD2	1.0	.
chr3	72456892	72456917	chr3:72456892-72456917	0	GAAATTGCTTCCCCAGCAGCTTGTTC	1	2	6	AC2	-	.
chr3	72463478	72463503	chr3:72463478-72463503	0	GGACAAGTTAGACCATGAGGTTGCTG	1	3	6	ACC2	-	.
chr3	72466333	72466356	chr3:72466333-72466356	0	GGGCAAGCTATAGAGGGCAAACCA	1	3	4	ACC1	-	.
chr3	72467030	72467052	chr3:72467030-72467052	0	GAACGAGATCATTAAGCATGCTC	2	2	3	BD1	2.0	.
chr3	72470748	72470770	chr3:72470748-72470770	0	GTGCTTGTTTTCAAGGCTGGCTT	1	2	3	BD3	-	.
chr3	72472476	72472501	chr3:72472476-72472501	0	AAAATTGCCTTCCACGAAACTGGTCC	1	2	6	AB3	-	.
chr3	72482475	72482500	chr3:72482475-72482500	0	GGGCTTCTCTTGCTCTAGAGATGTCC	1	2	6	AA2	-	.
chr3	72482588	72482608	chr3:72482588-72482608	0	TGGCTTCTTCTTAACAAGCTT	1	3	1	ACC2	-	.
chr3	72482645	72482674	chr3:72482645-72482674	0	AAACAAGCTACCTCTGTTTGTGTCTTGCCT	1	3	10	CCD2	-	.
chr3	72484897	72484920	chr3:72484897-72484920	0	AAGTATGCTCATAAAGACATACCT	1	2	4	AA2	-	dELS
chr3	72485049	72485072	chr3:72485049-72485072	0	GGGCTTGTGTAGGGAAACTTCCCT	1	2	4	AD2	1.0	dELS
chr3	72486368	72486388	chr3:72486368-72486388	0	TAGCAAGTTGGGAGCTTGCTA	1	3	1	CCC	2.0	.
chr3	72486850	72486880	chr3:72486850-72486880	0	AATCTAGTCTCTCACCAGCCTAAACAAATCC	1	2	11	AD3	1.0	.
chr3	72491930	72491950	chr3:72491930-72491950	0	AGAAATGCCCCAAACATGCTC	2	1	1	A1	1.0	.
chr3	72494297	72494317	chr3:72494297-72494317	0	AGGCTTGTCTGGGGCTAGATC	1	1	1	D1	-	.
chr3	72494567	72494599	chr3:72494567-72494599	0	GGGCTTGTTGGGGACCATCACGGAGGCTGGCTC	1	2	13	BC2	-	.
chr3	72502430	72502460	chr3:72502430-72502460	0	GAGCAAGTGTGAGGATCTCAGAGACAAGGTT	1	2	11	DD2	3.0	.
chr3	72502562	72502589	chr3:72502562-72502589	0	AAACATGCTGGATGAATTGAACATCTTA	1	3	8	ACC1	-	.
chr3	72503602	72503622	chr3:72503602-72503622	0	AAACAAGTGCAAGGCATACCT	1	2	1	AD2	1.0	.
chr3	72503970	72503992	chr3:72503970-72503992	0	AAGCAACTCCACCAGACTTTCCT	1	2	3	AA2	1.0	.
chr3	72507539	72507560	chr3:72507539-72507560	0	AAACTAATTTCCAAAGATGCCC	1	2	2	AA2	-	.
chr3	72510181	72510203	chr3:72510181-72510203	0	TGCCAAGCTCATAAGACATGCTT	1	2	3	CD	2.0	.
chr3	72517284	72517310	chr3:72517284-72517310	0	TCGGATGCTTTGATTGGAGGCTAGTCT	1	3	7	ACD1	2.0	.
chr3	72517482	72517503	chr3:72517482-72517503	0	GAGGAAGCTCCCGGGCTTTTCC	1	2	2	AA2	1.0	dELS
chr3	72520048	72520078	chr3:72520048-72520078	0	GTGCAAGTACAGAAGCACCCTGGACAAGCTC	1	2	11	DD1	-	.
chr3	72520152	72520184	chr3:72520152-72520184	0	CAACTAGCCCTATACAGGAAAACAGGAAAGTCA	1	3	13	ACC2	1.0	.
chr3	72521122	72521141	chr3:72521122-72521141	0	AAACAAGTTGAAATTAGTCA	2	3	0	ACC2	1.0	dELS
chr3	72521425	72521445	chr3:72521425-72521445	0	GAATAAGCCTAAAACCAGCTC	1	2	1	AB2	-	.
chr3	72523653	72523674	chr3:72523653-72523674	1	AGGCATGTCTGAGAACTTGCTG	3	1	2	C1	-	dELS,CTCF-bound
chr3	72526737	72526766	chr3:72526737-72526766	0	GGCCAAGTCCTTGCCTTCTTGAGCTTGATC	1	2	10	DD3	2.0	.
chr3	72526906	72526927	chr3:72526906-72526927	0	GATCTAGGTCTTGAACTTGTTC	1	2	2	DD1	-	.
chr3	72530231	72530257	chr3:72530231-72530257	0	TGGAAAGCTCAGATACGGGACATGTCC	1	2	7	AC3	-	.
chr3	72531476	72531495	chr3:72531476-72531495	0	TATGTTGCCCAGGCTAGTCT	2	3	0	ACD1	-	.
chr3	72535457	72535477	chr3:72535457-72535477	0	AGGCTAGTCTCGAACTTCCTG	1	2	1	AC3	1.0	.
chr3	72537195	72537224	chr3:72537195-72537224	0	CAACTTGTTTACAATTTTAAAGGCAATTAC	1	3	10	ACD2	1.0	.
chr3	72541638	72541663	chr3:72541638-72541663	0	AGGCTTGACTGGGGAAGGACCTGCTT	1	2	6	BD2	1.0	.
chr3	72543587	72543606	chr3:72543587-72543606	0	AGACTAGCCTGGGCAACATA	2	3	0	ACD2	-	.
chr3	72544828	72544853	chr3:72544828-72544853	0	GAATTTGCCCATGGAGAAACCAGTCC	1	2	6	AB2	-	.
chr3	72546408	72546427	chr3:72546408-72546427	0	CAGCAAGCCCGAGCATCCCT	3	2	0	AC2	1.0	.
chr3	72552789	72552809	chr3:72552789-72552809	0	AGATTTGCCCAGGACAACCCT	1	2	1	AA2	2.0	.
chr3	72552846	72552872	chr3:72552846-72552872	0	AGACTTCTTTTTCTCTAAAACGTGTTC	1	2	7	AB2	1.0	.
chr3	72554970	72554991	chr3:72554970-72554991	0	GAGCCAGTCACTGGGCTAGTTG	1	3	2	BCC1	1.0	.
chr3	72555706	72555732	chr3:72555706-72555732	0	AGTCTATTTCTCAAATTAGGCATGTCC	2	2	7	AD1	2.0	.
chr3	72555909	72555928	chr3:72555909-72555928	4	AGGCTAGCTCAGGCTTGTTC	4	0	0	0	-	dELS
chr3	72557326	72557353	chr3:72557326-72557353	0	TAACTTGCCAGATTAGATTGGCATGTTA	1	4	8	CCCC	-	.
chr3	72559318	72559342	chr3:72559318-72559342	0	CAGCATGTTTTGGGGTGACATTTCC	1	3	5	ACC1	-	.
chr3	72559707	72559731	chr3:72559707-72559731	0	AGAAATGTTCTTTGCAGGCCTGTTC	1	2	5	AB2	1.0	dELS,CTCF-bound
chr3	72561332	72561351	chr3:72561332-72561351	9	AAACAAGCCTGGGCTAGCCT	4	0	0	0	2.0	dELS
chr3	72561437	72561461	chr3:72561437-72561461	9	GGGGGAGCCCAGTGGAAACTAGCTA	1	3	5	ABC1	-	dELS
chr3	72564238	72564264	chr3:72564238-72564264	0	TAGCTAGCTCATGCAGATAACTATTTT	1	3	7	ACC1	-	dELS
chr3	72570482	72570501	chr3:72570482-72570501	0	GAATATCCCTGGACAAGCCT	2	2	0	AA1	1.0	.
chr3	72572289	72572312	chr3:72572289-72572312	0	AGGCTACTCCCAGAAAGGAAGCCT	1	2	4	AA2	-	dELS
chr3	72572860	72572891	chr3:72572860-72572891	0	GAGAATGCCTGTGTGATGCCGTAGAAATGCCT	1	2	12	AA2	1.0	dELS,CTCF-bound
chr3	72574546	72574573	chr3:72574546-72574573	0	AGACCAGCCTAGGCTACCAAGCAAGACT	1	2	8	BD3	2.0	.
chr3	72574875	72574896	chr3:72574875-72574896	0	GGGCTACCCCAGAAGCAAATCC	1	2	2	AA2	-	.
chr3	72579302	72579324	chr3:72579302-72579324	0	AGACATGATTTTTAAATTTGTTT	1	2	3	AD2	-	.
chr3	72579415	72579444	chr3:72579415-72579444	0	CAGCTATTTTCTCCCATTTCGAACATGCCA	1	3	10	ACC2	2.0	.
chr3	72580543	72580562	chr3:72580543-72580562	0	GAACAAGCCTGAGTTAGCCA	2	2	0	AC1	-	.
chr3	72588546	72588565	chr3:72588546-72588565	0	AGACTAGCTCGGCTTAGCTC	2	2	0	AD1	-	.
chr3	72590397	72590419	chr3:72590397-72590419	0	CACCATGTTGGCCAGACTTGCCT	1	3	3	CCD1	2.0	.
chr3	72590610	72590639	chr3:72590610-72590639	0	GGACTTGTTTGAAAAGAGGAAAACAGGCCC	1	1	10	B1	2.0	.
chr3	72592549	72592576	chr3:72592549-72592576	0	AGGCAAGCATTGCACGTAGGACAATTTC	1	2	8	AD2	-	.
chr3	72593530	72593561	chr3:72593530-72593561	0	GAGATAGTCTAGAAAAGGAGTCAGAATTGTCC	1	2	12	AA2	-	.
chr3	72593680	72593706	chr3:72593680-72593706	0	AGGCATGCTCCTGGCCAAAGCAAGCTC	2	0	7	0	1.0	.
chr3	72594325	72594353	chr3:72594325-72594353	0	AAACTAATTCAAGTCCAGGAGGCCAGTTT	1	2	9	AB2	-	dELS
chr3	72594726	72594754	chr3:72594726-72594754	0	AAACTGGTTCCAGGAAAAAAAGCAAATTT	1	2	9	AB2	2.0	.
chr3	72596156	72596183	chr3:72596156-72596183	0	TGGCTTGCTTTTCCAAATACGCATGCCT	1	2	8	CD	1.0	.
chr3	72596888	72596920	chr3:72596888-72596920	0	TGGCAAGCCCTGCTCTTGGCCACTAACAAGCTG	1	3	13	CCC	-	.
chr3	72597662	72597694	chr3:72597662-72597694	0	GAACTTGGTCTATTTTAGGTATAGAGAAAGCCC	1	2	13	AD2	1.0	.
chr3	72599151	72599177	chr3:72599151-72599177	0	GCACCTGCTTCACCCGGGAGCTTGCTC	1	2	7	BD4	-	.
chr3	72600167	72600192	chr3:72600167-72600192	0	AGGCTAGCCGGAGTGAGAGCTGGCCT	1	2	6	BC2	2.0	.
chr3	72600542	72600563	chr3:72600542-72600563	0	AAACTAGCATGGAGAAAAGCCT	1	2	2	AD2	1.0	.
chr3	72604606	72604635	chr3:72604606-72604635	0	AGGCTTGCTGCTGCCAGCTCAGGCATGTAG	1	3	10	CCD1	-	.
chr3	72606201	72606231	chr3:72606201-72606231	0	TGGCCAGTCCTGTGTCACTCTGGACAAGCCA	1	3	11	BCC1	1.0	dELS
chr3	72606520	72606547	chr3:72606520-72606547	0	CAGAGTGCCTCTGAGAGAGGACTAGCCC	1	3	8	ABC1	1.0	dELS,CTCF-bound
chr3	72607905	72607931	chr3:72607905-72607931	0	GAGCATGCTCCTGTCAATAGCTGGCTT	1	2	7	BC1	2.0	.
chr3	72612913	72612932	chr3:72612913-72612932	0	AAATATTTTTGAACATGCTT	2	2	0	AA1	-	.
chr3	72622725	72622746	chr3:72622725-72622746	0	TAGAATGCCCTTGAACTTGTCA	2	3	2	ACC1	-	.
chr3	72627812	72627843	chr3:72627812-72627843	0	TGACTTGTTTGATAAAAATGATAGACATTCCA	1	3	12	ACC1	1.0	.
chr3	72628235	72628254	chr3:72628235-72628254	0	TAGCAAGCTGGAGCCTGTTT	2	3	0	BCC2	-	dELS
chr3	72628933	72628960	chr3:72628933-72628960	0	TGGCAGGCCAGTGAGCAGAGGCTTGTTT	1	3	8	BCC2	2.0	.
chr3	72629915	72629934	chr3:72629915-72629934	0	GAGCAAGCCCAGGTTGGCCT	3	2	0	AB1	-	dELS
chr3	72630058	72630087	chr3:72630058-72630087	0	GATCATGCCCATCTGAGACCAGACCAGCCC	1	2	10	BD2	-	.
chr3	72643911	72643933	chr3:72643911-72643933	0	CACCATGTTGGCCAGGCTAGTCT	1	3	3	CCD1	-	.
chr3	72650384	72650406	chr3:72650384-72650406	0	GGACAAGAGTTCAAGACTAGCCT	1	2	3	DD1	-	.
chr3	72653948	72653969	chr3:72653948-72653969	0	GGGCAAGTTACTTAACCAGTTT	1	3	2	BCC2	1.0	.
chr3	72656155	72656184	chr3:72656155-72656184	0	AGGCAAACCAGGACAGTGGTCAGCTTGCCT	1	3	10	ACC2	1.0	.
chr3	72656975	72657005	chr3:72656975-72657005	0	AAACATGTTATGAAATGAAAAGAGCAATTCA	1	3	11	ACC1	1.0	.
chr3	72658744	72658763	chr3:72658744-72658763	0	AAACTAGCCTAAGCAATTTG	3	2	0	AC3	-	.
chr3	72659627	72659654	chr3:72659627-72659654	0	AGAAAAGCCATCGAGGAAGGACAAGCTG	1	3	8	ACC1	-	.
chr3	72663378	72663406	chr3:72663378-72663406	0	GAACAAGCCAATTAAGTACAGGCGAGTTA	1	3	9	BCC2	1.0	.
chr3	72664816	72664843	chr3:72664816-72664843	0	AAGCCAGATTCAGTCCACAGACATGCTT	2	2	8	BD1	1.0	.
chr3	72664928	72664952	chr3:72664928-72664952	0	GGACTAGCTTTTCTTGAGAAAGCTG	1	2	5	AC1	-	.
chr3	72666681	72666701	chr3:72666681-72666701	0	AAAAGTGCTTAAAGCATGTTA	2	3	1	ABC1	-	.
chr3	72668916	72668937	chr3:72668916-72668937	0	AACCAAGTTCACAGCCAAGCTT	1	2	2	DD2	-	.
chr3	72672243	72672270	chr3:72672243-72672270	0	CGAGGTGTTTTGCGCCACAGGCAAGCTC	1	3	8	ABC1	-	.
chr3	72680429	72680452	chr3:72680429-72680452	0	GGAGAACCTTCTGGAAACATGCTT	2	2	4	AA1	-	.
chr3	72683616	72683637	chr3:72683616-72683637	0	AAGTATGCCTCAGAGGTTGTCC	1	2	2	AA2	-	.
chr3	72684001	72684025	chr3:72684001-72684025	0	TGACTTGCCAGAGAAGAACATTTCT	1	3	5	ACC1	-	.
chr3	72688156	72688178	chr3:72688156-72688178	0	TGGCTAGTCCATAAAAAATGCTC	1	2	3	AC2	-	dELS
chr3	72690530	72690558	chr3:72690530-72690558	0	AGACTTGCCTGGACATTGAAGTCAAGTCT	1	1	9	D2	-	.
chr3	72690630	72690662	chr3:72690630-72690662	0	AGGCCTGTCTCGCAGAGGGTGAGGGAAATGCCT	1	2	13	AB2	2.0	.
chr3	72691202	72691229	chr3:72691202-72691229	0	GAGCATTTTCAAAAGAGGGAGCTATTTT	1	2	8	AA2	1.0	.
chr3	72696183	72696203	chr3:72696183-72696203	0	AGGCAAACATGAAGCAAGCTT	1	2	1	AD1	1.0	.
chr3	72696327	72696352	chr3:72696327-72696352	0	GGGCATGTCTCTGTGTAAAAATGACC	2	2	6	AD1	-	.
chr3	72696644	72696674	chr3:72696644-72696674	0	AAACTAATTTGCTTATTGTGAAAAAATGTTT	1	2	11	AA2	-	.
chr3	72700207	72700234	chr3:72700207-72700234	0	TGGCTAGTTTGAATAATTCAGCAGGCTC	1	3	8	BCC1	-	.
chr3	72700391	72700416	chr3:72700391-72700416	0	TGGCTAGCCCTGGAAAGGGCAGTCCC	1	3	6	ABC2	-	.
chr3	72702139	72702160	chr3:72702139-72702160	0	AAACATTTTTTTAAACTTTCTT	1	2	2	AA2	1.0	.
chr3	72702447	72702476	chr3:72702447-72702476	0	AGGCATGGCCTGCAAAGGCCAGGCATGCCG	1	2	10	CD	-	dELS
chr3	72705184	72705210	chr3:72705184-72705210	0	AGACATGCTTGACAAAAGGGCAATCTC	2	1	7	A1	1.0	.
chr3	72706905	72706933	chr3:72706905-72706933	0	AAATTAGCCCGGTGTGGTGGCGCATGCCT	1	2	9	AD2	2.0	.
chr3	72715279	72715307	chr3:72715279-72715307	0	GAGCTTCCTCCTTTAGCTCAGAGAAGTTC	1	2	9	AA2	-	.
chr3	72716935	72716959	chr3:72716935-72716959	0	AGACATGCCCGCCCAAGACATGGGC	1	2	5	DD4	2.0	.
chr3	72717913	72717943	chr3:72717913-72717943	0	GAATATGTTCCAAGACCCTCAGTGCATGCCT	1	2	11	AD2	2.0	.
chr3	72720141	72720166	chr3:72720141-72720166	0	GGGCATGTTGGGGGGTGGTCATGCTC	1	2	6	CD	-	dELS
chr3	72723757	72723778	chr3:72723757-72723778	0	GAGCTAAATTCTGAGCTTGCTT	1	2	2	AD1	-	.
chr3	72724555	72724587	chr3:72724555-72724587	0	AAGCTACCTTGAGTTGGGTTTCTAAACTTGTTT	1	1	13	A2	2.0	.
chr3	72728011	72728032	chr3:72728011-72728032	0	GGGATAATTTAGGGGCATGTTC	2	2	2	AA1	-	dELS
chr3	72728500	72728526	chr3:72728500-72728526	0	CAACAAGTCTACATCTGAGGCATACCA	1	3	7	ACC1	-	.
chr3	72732177	72732203	chr3:72732177-72732203	0	AGCCATGTCTTCACTGGGAGGAAGCCC	1	2	7	AD2	-	.
chr3	72732601	72732627	chr3:72732601-72732627	0	TGACTTGCTTTGGCCAATAGCATGTTT	1	2	7	CC	-	.
chr3	72732771	72732791	chr3:72732771-72732791	0	CAACAAGCCTCGAGCTAGGAT	1	3	1	CDD3	-	.
chr3	72734399	72734425	chr3:72734399-72734425	0	GAGCATGCCACCATGCCCAGCTAATTT	1	3	7	ACC1	1.0	.
chr3	72735347	72735367	chr3:72735347-72735367	0	ATCCTAGCTCGAGGCTTGTTG	1	3	1	CDD2	-	.
chr3	72735511	72735537	chr3:72735511-72735537	0	AAACATGCTATTGGCCAAAGCAAGTCA	1	2	7	CC	-	.
chr3	72741385	72741407	chr3:72741385-72741407	0	AGACTAGCCTGGCCAACAAGGCA	1	3	3	CCD1	1.0	.
chr3	72741629	72741653	chr3:72741629-72741653	0	TGACATGCTGAGGACAAACAAGCCT	1	2	5	CC	-	.
chr3	72743233	72743260	chr3:72743233-72743260	0	TGGCTTGCCTTGGATTTAAGGCTCTTCC	1	3	8	ABC2	-	.
chr3	72744246	72744270	chr3:72744246-72744270	0	GGAAATGTTTCTTGGGAAATAGCTT	1	2	5	AA2	-	.
chr3	72744337	72744366	chr3:72744337-72744366	0	CAGCATGTTGGAGGGAAAAGAAGCAAGACC	1	3	10	CCD1	-	dELS
chr3	72746638	72746663	chr3:72746638-72746663	0	GAGGATGTCCGGGAAGGATCATGTTT	1	2	6	AD2	-	dELS
chr3	72746705	72746728	chr3:72746705-72746728	0	AGACAAGTCTCACTGAAGTAGATC	1	2	4	AD1	1.0	dELS
chr3	72748181	72748210	chr3:72748181-72748210	0	AAGCAAGACCCATAAGGATCAAACTACTTC	1	2	10	AD2	1.0	.
chr3	72748816	72748844	chr3:72748816-72748844	0	AGATTAGCTGGGTGTGGTGGAGCAAGCCT	1	2	9	AC1	-	.
chr3	72750075	72750094	chr3:72750075-72750094	0	AAAAAAGTCTGTACATGTTT	3	2	0	AD2	1.0	.
chr3	72754751	72754770	chr3:72754751-72754770	6	GAGCAAGTTCTGACTTGCAC	3	2	0	CD	-	dELS
chr3	72755827	72755854	chr3:72755827-72755854	0	AGGCTAGTTCATGTCCAAAAGCTTGGTC	1	1	8	D1	-	.
chr3	72757238	72757263	chr3:72757238-72757263	0	GGACAAGACTCCAGTGAGGCAATTCC	1	2	6	AD2	-	dELS,CTCF-bound
chr3	72761371	72761390	chr3:72761371-72761390	0	TACATTGTCCAGGCTTGTCT	2	3	0	ACD1	1.0	.
chr3	72765351	72765374	chr3:72765351-72765374	0	GCACTAGCCTCCCAAGAGTAGCTC	1	2	4	AD2	-	.
chr3	72769779	72769803	chr3:72769779-72769803	0	GGGCTACTTCACCAAGAAAATGTCC	1	2	5	AA2	1.0	.
chr3	72770182	72770202	chr3:72770182-72770202	0	TAACATGTTCTAAACAAATTG	2	3	1	ACC1	1.0	dELS
chr3	72772596	72772618	chr3:72772596-72772618	0	AAACATTTTCTTAGGACTTGCAT	1	2	3	AD2	-	.
chr3	72773794	72773823	chr3:72773794-72773823	0	AAACATGTCAACCTGCATAACGACAAGACC	1	3	10	CCD1	-	.
chr3	72774328	72774359	chr3:72774328-72774359	0	CAACAAGTTTCATCCAATGCACAGACATGCAA	1	3	12	CCD1	-	.
chr3	72778316	72778342	chr3:72778316-72778342	0	GGGCATGCCTGTAGTCCTAACTACTCG	1	3	7	ACC1	1.0	.
chr3	72780822	72780851	chr3:72780822-72780851	0	AGGCAAACCAAACAAAAGACAAACATGCCA	1	3	10	ACC2	-	.
chr3	72782056	72782083	chr3:72782056-72782083	0	AGACAAGCACAAAACAGAAAACATGATC	1	2	8	DD2	1.0	.
chr3	72782510	72782541	chr3:72782510-72782541	0	AAAGTAGTCAGAGCAGGAAATGGGACAAGTCA	1	3	12	ACC1	-	.
chr3	72782751	72782783	chr3:72782751-72782783	0	AAGCTTTCTCGTGACTCCATTGAAAGAATGCTC	1	2	13	AA2	-	.
chr3	72783600	72783625	chr3:72783600-72783625	0	CAGCATGCCCAGCCCTAAGCTTTCTC	1	2	6	AC2	1.0	.
chr3	72785689	72785718	chr3:72785689-72785718	0	AAATTTGTTCACCATGTTGCATACATGTTC	1	2	10	AD2	1.0	.
chr3	72786385	72786408	chr3:72786385-72786408	0	AAGCATCTTTAGGTGGCCAAGCCT	1	2	4	AD2	1.0	.
chr3	72791429	72791449	chr3:72791429-72791449	0	GAGCAATCCCTAAGCATTTTC	1	2	1	AA2	-	.
chr3	72794753	72794780	chr3:72794753-72794780	0	GACCTAGCCCACTATCAAGGTCTAGCTC	1	2	8	DD2	1.0	.
chr3	72795706	72795735	chr3:72795706-72795735	0	GAACTATTCTCTTGTAACTTGAATAAGCTT	1	2	10	AA2	2.0	.
chr3	72796428	72796452	chr3:72796428-72796452	0	AGACATGCCTAAAGTGAGGCTGCCC	2	2	5	AB1	-	.
chr3	72797480	72797507	chr3:72797480-72797507	0	AGACATGTTCAACTACACAGCCAAACCC	2	2	8	AD1	-	.
chr3	72803087	72803111	chr3:72803087-72803111	0	AGACACGCTGGCACTTAGCTTGCTT	1	3	5	BCC2	-	.
chr3	72804090	72804118	chr3:72804090-72804118	0	AAACATTTTTTTTTTCTAGAAACAAGGTC	1	2	9	AD2	1.0	.
chr3	72806599	72806629	chr3:72806599-72806629	0	CAACTAGTTTTAGAGGCTGTAGAGCAAATCT	1	2	11	AC2	-	.
chr3	72806930	72806959	chr3:72806930-72806959	0	GAACACGCTCCCCGGCTAGTGAACACGTCC	1	2	10	BB2	1.0	.
chr3	72808346	72808366	chr3:72808346-72808366	0	GGACTATTTTGAAGCAAATTC	1	2	1	AA2	-	.
chr3	72808653	72808677	chr3:72808653-72808677	0	AAACTAGCCAAACCAGAGCTACCTC	1	2	5	AC2	1.0	.
chr3	72811534	72811566	chr3:72811534-72811566	0	CAACAATCCTTCAAAATAAAATACAGCTAGTCT	1	3	13	ACC2	-	.
chr3	72815978	72816007	chr3:72815978-72816007	0	AAGCATTTTTTGGTCAAAGAAAACATTTTC	1	2	10	AA2	-	.
chr3	72819434	72819465	chr3:72819434-72819465	0	AAATATGTCCATTTTTTTTTTAAGACAAGATT	1	2	12	AD3	1.0	.
chr3	72819681	72819709	chr3:72819681-72819709	0	AAGCAGACCTATGCATTTCAAACATGTTT	2	2	9	AB1	-	.
chr3	72820103	72820124	chr3:72820103-72820124	0	AAGCATGCCCAGAAACTATTTA	1	2	2	AC3	-	.
chr3	72820572	72820597	chr3:72820572-72820597	0	GGGGAAGTTTGCACACAATCAAGTCT	1	2	6	AD2	1.0	dELS,CTCF-bound
chr3	72823990	72824013	chr3:72823990-72824013	0	AGAGAAGCTGGTAATAACATGTCC	1	3	4	ACC1	-	.
chr3	72824992	72825019	chr3:72824992-72825019	0	GGTCTTGCTTCCTTGCCCAGACAGGTCT	1	2	8	BD3	-	.
chr3	72826025	72826052	chr3:72826025-72826052	0	AGAAAAGTTTTGTATCTTGGCCAAGTTC	1	2	8	AD2	1.0	.
chr3	72828267	72828290	chr3:72828267-72828290	0	AAGCCAGTCTAACAGGGCAAGTGC	1	2	4	BD3	-	.
chr3	72829214	72829239	chr3:72829214-72829239	0	GGATGAGTTCAATTTTGGACATGTTG	1	3	6	ABC1	-	.
chr3	72831446	72831468	chr3:72831446-72831468	0	GAGCAAGTCCCTTAAACTCCTCT	1	2	3	AB4	2.0	.
chr3	72833693	72833716	chr3:72833693-72833716	0	GAACATGTTTCCCAAGCCAAATCC	2	2	4	AD1	1.0	.
chr3	72836606	72836630	chr3:72836606-72836630	0	GTGCAAGCCCCACCCAGGCTTGTTC	1	1	5	D1	-	.
chr3	72837261	72837285	chr3:72837261-72837285	0	AGGAATGTTCAAAGAGAATTTGTTT	1	2	5	AA2	-	.
chr3	72849273	72849294	chr3:72849273-72849294	0	ACACTTGTCTGAGGACATCTTT	1	2	2	AD3	1.0	.
chr3	72850019	72850038	chr3:72850019-72850038	0	AAACTATTCCAAATTAGCTT	1	2	0	AA2	-	.
chr3	72855056	72855088	chr3:72855056-72855088	0	TGGCTTGCCACTGATCCCGCCAAAGAATTGCCT	1	3	13	ACC2	-	.
chr3	72858970	72859001	chr3:72858970-72859001	0	AGGCTAGGCCATCCAAGTTTGTAAGTATGCTC	1	2	12	AD2	1.0	.
chr3	72865512	72865544	chr3:72865512-72865544	0	AGGCAGGTCTCACTATGTTGCCCAGGCTGGTCT	1	2	13	BB2	-	.
chr3	72865674	72865706	chr3:72865674-72865706	0	CATCTTGTTTTAATTATTGTAGTGAGCAAGTCC	1	2	13	CD	1.0	.
chr3	72867110	72867129	chr3:72867110-72867129	0	AGACATGTGCAGGAATGTCC	3	2	0	AD2	1.0	.
chr3	72869258	72869278	chr3:72869258-72869278	0	AAAGTTGCTCTGAACTTTCTT	1	2	1	AA2	-	.
chr3	72871614	72871634	chr3:72871614-72871634	0	AGGCTTGTCTCAAACTCCTCA	1	3	1	ABC2	1.0	.
chr3	72883351	72883371	chr3:72883351-72883371	0	AGGCTAGTCTTGAACTTCTGG	1	3	1	ACD2	1.0	.
chr3	72884761	72884783	chr3:72884761-72884783	0	CAATGAGCTCTCTGAGCTTGTTT	1	3	3	ABC1	-	.
chr3	72886387	72886414	chr3:72886387-72886414	0	CAACATGTCCCCCACACTGAACTTGCAC	1	2	8	CD	-	.
chr3	72891977	72892000	chr3:72891977-72892000	0	TAGCTTGCTTCTGAAAACTCCTCC	1	3	4	ABC2	-	.
chr3	72892132	72892156	chr3:72892132-72892156	0	GAGCAAGTTAATCCAAAAGTTGTCT	1	2	5	AC2	1.0	dELS
chr3	72896234	72896266	chr3:72896234-72896266	0	GAACATGCCACACCAGAAACTCCCAGCAAGTGT	1	3	13	CCD1	1.0	.
chr3	72896924	72896953	chr3:72896924-72896953	0	TAACATGCTTTTTGCTGCCCTGCCTAGCCT	1	3	10	CCD2	1.0	.
chr3	72901325	72901351	chr3:72901325-72901351	0	GCACATGCCTGTAATCTCAGCTAGTCA	1	3	7	CCD1	-	.
chr3	72909882	72909906	chr3:72909882-72909906	0	AGAAATGCCCAAAAAAAGCATGTTG	1	2	5	AC2	1.0	dELS
chr3	72915873	72915892	chr3:72915873-72915892	0	GAACAAGCTGAGGCTGGCCC	3	2	0	BC2	2.0	.
chr3	72918436	72918460	chr3:72918436-72918460	0	AAACAACCTTGTAATAAACAAGTAT	1	2	5	AD2	-	.
chr3	72918862	72918885	chr3:72918862-72918885	0	AAACAAGCATATGAAAAGATGTTC	1	2	4	AD2	-	.
chr3	72924557	72924576	chr3:72924557-72924576	0	TGGCATGTTCTAACTTGTGT	4	3	0	CCD1	1.0	.
chr3	72928183	72928209	chr3:72928183-72928209	0	GGAATTGCTCCCCAGTGAAACAAGCAT	1	2	7	AD3	-	.
chr3	72928585	72928615	chr3:72928585-72928615	0	AGGCTTGCACCTTAATGAGAACAGCAAGCTA	1	3	11	CCD2	2.0	.
chr3	72933249	72933268	chr3:72933249-72933268	0	GAACAATTGTAAACATGTCC	3	2	0	AD1	-	.
chr3	72936439	72936461	chr3:72936439-72936461	0	AGACTAGCCTGGCCAACATGGTG	1	3	3	CCD1	2.0	.
chr3	72938653	72938673	chr3:72938653-72938673	0	AAGCAAGCCAAAAGCAAGCAT	1	2	1	CD	1.0	dELS,CTCF-bound
chr3	72938938	72938965	chr3:72938938-72938965	0	AGGCTACTTCATTGATTGGTGCATGCCT	1	2	8	AD2	-	dELS,CTCF-bound
chr3	72939513	72939532	chr3:72939513-72939532	0	AAACTATCTTAAACTATTTC	1	2	0	AA2	1.0	.
chr3	72943440	72943465	chr3:72943440-72943465	0	GAACATGCCTCACTCTAGACTTGATC	2	1	6	D1	-	.
chr3	72943883	72943902	chr3:72943883-72943902	0	TATGTTGCCCAGGCTAGTCT	2	3	0	ACD1	2.0	.
chr3	72946394	72946421	chr3:72946394-72946421	0	AGACTAAGTCATTCCAGAAGGCATGTCT	2	2	8	AD1	-	.
chr3	72953749	72953769	chr3:72953749-72953769	0	AAGCTAGCCAATGACTTGCAT	1	3	1	CCD1	2.0	dELS
chr3	72956266	72956287	chr3:72956266-72956287	0	AGACATGTCCAGAAGAATACCT	2	2	2	AA1	1.0	.
chr3	72956524	72956546	chr3:72956524-72956546	0	AAATAAGCCTAAGAAAGATGTTC	1	2	3	AA2	-	.
chr3	72957242	72957270	chr3:72957242-72957270	0	CAACAGGCCTGGCTTGGGAGGACATGTTG	1	3	9	BCC2	1.0	.
chr3	72962031	72962055	chr3:72962031-72962055	0	GGACTCACTCACATGGGACAAGTCT	1	2	5	AB1	1.0	dELS
chr3	72962827	72962859	chr3:72962827-72962859	0	GAGCTTCCTTAGATTGTGTGATCAGAAAAGCCT	1	2	13	AA2	-	.
chr3	72965379	72965403	chr3:72965379-72965403	0	GAACAAGCACATCTTGAAGTTGCTT	1	2	5	AD2	1.0	.
chr3	72971433	72971464	chr3:72971433-72971464	0	GAGCTTGGCTTTGGGCCTGGACAGACAGGTTC	1	2	12	BD2	-	.
chr3	72974518	72974545	chr3:72974518-72974545	0	AAACATGCTATGATATATGGACTTTCCT	1	2	8	AC2	-	.
chr3	72975416	72975437	chr3:72975416-72975437	0	GAGCTAGCTGTGAAAATAGCTT	1	2	2	AC2	-	.
chr3	72979624	72979648	chr3:72979624-72979648	0	AAGCAAGCTAACACAGGACATATTC	1	2	5	AC2	-	.
chr3	72981060	72981082	chr3:72981060-72981082	0	ATAAAAGCTTTAAAAACATGTCT	1	2	3	AD4	1.0	.
chr3	72981495	72981522	chr3:72981495-72981522	0	AGACCAACCTGAGCAACAAAGCAAGCCC	1	2	8	AB1	-	.
chr3	72982210	72982236	chr3:72982210-72982236	0	GCACTTGCTAATTTTAAAAGCATGCTT	1	2	7	CD	1.0	.
chr3	72984265	72984287	chr3:72984265-72984287	0	AGACTAGTCTGGCTAACATGGCG	1	3	3	CCD1	-	.
chr3	72988916	72988942	chr3:72988916-72988942	0	GTGCTTGCCACTAAGCCTGGCTAGTTT	1	3	7	CCD1	-	.
chr3	72989878	72989909	chr3:72989878-72989909	0	AGAAATGTTCGTAGTGTACTTGCAACTTGTTT	1	2	12	AC2	1.0	.
chr3	72993497	72993518	chr3:72993497-72993518	0	AGACATGTTGCTGGGCTGGTCT	2	2	2	BC2	-	.
chr3	72995483	72995511	chr3:72995483-72995511	0	GTTCTAGTTCTGTCTCCCCAGACTTGCTG	1	3	9	CDD2	-	pELS
chr3	72999055	72999079	chr3:72999055-72999079	0	AGTCTAGCCTTTTAACAACTAGCCT	1	2	5	CD	1.0	.
chr3	73005947	73005968	chr3:73005947-73005968	0	AATCAAGATTGTGAACATGTTC	1	2	2	DD1	1.0	.
chr3	73006040	73006069	chr3:73006040-73006069	0	AAGCAACTTTTTGTCAATGTAGATTAGTTT	1	2	10	AA2	-	.
chr3	73008618	73008642	chr3:73008618-73008642	0	GGACAAATTATTTGTGAGCTTGTTT	1	2	5	AC1	2.0	.
chr3	73011279	73011301	chr3:73011279-73011301	0	AGACTAGCCTGGCTAACATGGTG	1	3	3	CCD1	-	.
chr3	73014180	73014201	chr3:73014180-73014201	0	TGGCTTTCCAAAAAACTTGTTC	1	3	2	ACC2	1.0	.
chr3	73014478	73014510	chr3:73014478-73014510	0	GGTCTTGCTCAGGCTGGTTGCCCAGGCTGGTCT	1	2	13	BD3	-	.
chr3	73015048	73015067	chr3:73015048-73015067	0	AAACATGCCAAAGCAAGCCA	5	2	0	CC	-	.
chr3	73020462	73020489	chr3:73020462-73020489	0	AGACCAGCCTGGGTAACATAACATGCTG	1	3	8	BCC1	1.0	.
chr3	73037948	73037979	chr3:73037948-73037979	0	AGGATTGTTACATATTTCTTCAGGACTTGCTA	1	3	12	ACC1	1.0	.
chr3	73039265	73039284	chr3:73039265-73039284	0	AGGCATGCCCCACCATGCCA	3	3	0	CCD2	-	.
chr3	73041887	73041912	chr3:73041887-73041912	0	AAACATGTTTGAATATGAACTTGTGA	1	2	6	CD	1.0	.
chr3	73043171	73043190	chr3:73043171-73043190	0	TAACTTGCCCTGGTATGTTT	3	3	0	ACC2	2.0	.
chr3	73050408	73050427	chr3:73050408-73050427	0	TGGTATGTTGAAACATGTTT	4	3	0	ACC1	-	.
chr3	73050683	73050702	chr3:73050683-73050702	0	AGAGAAGCTTCAACATGTCT	3	2	0	AC2	2.0	.
chr3	73051954	73051975	chr3:73051954-73051975	0	GAAATTGTCCATGCACTTGTTT	1	2	2	AD2	-	dELS
chr3	73054058	73054078	chr3:73054058-73054078	0	AGGCATGCATCAACCATGCCC	2	2	1	DD2	1.0	.
chr3	73056632	73056653	chr3:73056632-73056653	0	AAAAAAGCTTCTGAAATTGTCT	1	2	2	AA2	-	.
chr3	73057212	73057231	chr3:73057212-73057231	0	GAAAATGCTTAAACATTTTT	1	2	0	AA2	2.0	.
chr3	73060010	73060042	chr3:73060010-73060042	0	TGACTTGTCTTGAGTGAAAAATGAAGGAAGCCC	1	2	13	AC2	-	.
chr3	73063423	73063445	chr3:73063423-73063445	0	AGGCTAGCCTGGCCAACATGGCA	1	3	3	CCD1	1.0	.
chr3	73066848	73066867	chr3:73066848-73066867	0	AAATATTTTTGAACATGCTT	2	2	0	AA1	1.0	.
chr3	73070697	73070722	chr3:73070697-73070722	0	AGGCTAGCCCCATGCTTGACAAGTGA	1	3	6	CCD1	-	.
chr3	73071923	73071951	chr3:73071923-73071951	0	AAGCATGTCTGTTGTTAGGTAGCAACTTT	1	2	9	AC1	1.0	.
chr3	73072763	73072786	chr3:73072763-73072786	0	TGGCTAGTCTTGGAGGACTTGTAG	1	3	4	CCD1	-	dELS
chr3	73074129	73074161	chr3:73074129-73074161	0	AGACAGGTTTCACCATGTTGGTCAGGCTGGTCT	1	2	13	BB2	1.0	.
chr3	73080911	73080937	chr3:73080911-73080937	0	CATTTTGTTTTTTTTTGAGACAAGCTC	1	3	7	ACD1	-	dELS
chr3	73081913	73081940	chr3:73081913-73081940	0	AGACTAGCCTGAGGATGAAAGCATGAAG	1	3	8	CDD3	1.0	.
chr3	73084118	73084147	chr3:73084118-73084147	0	TGACTTCTTTTTTCAAGGTCTGGCTTGCCC	1	3	10	ACC2	-	.
chr3	73084271	73084294	chr3:73084271-73084294	0	GAGCATGTCAGAGCCAAGATGTCT	1	3	4	ACC2	-	.
chr3	73086602	73086626	chr3:73086602-73086626	0	GCACATGTTTGAAGAAGGCAAGTTC	2	1	5	D1	-	.
chr3	73088449	73088476	chr3:73088449-73088476	0	AAGCAACCTCCTGTCTTTAGGCTTACCT	1	2	8	AA2	-	.
chr3	73093107	73093126	chr3:73093107-73093126	0	AGACTAGCCTGAGCAACACG	2	3	0	ACD2	1.0	.
chr3	73093948	73093976	chr3:73093948-73093976	0	AGGCATGCTGGGCCACGCCCAGCTAATTT	1	3	9	ACC1	1.0	.
chr3	73095189	73095209	chr3:73095189-73095209	0	AGGCCTGCTGGGGGCTTGCTG	1	3	1	BCC1	1.0	dELS,CTCF-bound
chr3	73096928	73096948	chr3:73096928-73096948	0	AGGGAAGTCTTGAAAATGCTC	1	2	1	AA2	1.0	.
chr3	73097876	73097904	chr3:73097876-73097904	0	TAACTAGCTGAGTGCTCTTGGGCAAGTTA	1	3	9	CCC	1.0	.
chr3	73099287	73099310	chr3:73099287-73099310	0	AGACTTGCTTGGGGGTATTTGTTT	1	2	4	AD1	-	.
chr3	73099812	73099834	chr3:73099812-73099834	0	GAGCATGTATTGTAGGCTAGGCT	1	2	3	DD2	2.0	.
chr3	73099835	73099866	chr3:73099835-73099866	0	GGCCTAGTTATAGGGGCTACAAAGACATGTCC	1	2	12	CD	-	.
chr3	73100950	73100969	chr3:73100950-73100969	0	AAACAAGCCCAAACACTCCC	3	2	0	AB4	2.0	dELS,CTCF-bound
chr3	73101535	73101565	chr3:73101535-73101565	0	AGGCTTGTTTCCTGCCTTAATGAGTAAGTCA	1	2	11	AC1	1.0	dELS,CTCF-bound
chr3	73108630	73108652	chr3:73108630-73108652	0	GAACTCATTCATCAAGCAAGTTC	1	2	3	AB1	-	.
chr3	73113274	73113301	chr3:73113274-73113301	0	AAGCATTCTTAATTGATAAAGCTTCTTC	1	2	8	AA2	1.0	.
chr3	73115231	73115256	chr3:73115231-73115256	0	CAGCAAGTTAGAACCAAGGCAAATTC	1	3	6	ACC1	-	dELS
chr3	73115742	73115761	chr3:73115742-73115761	0	AGACTAGCCTGGGCAACATA	2	3	0	ACD2	1.0	.
chr3	73116692	73116715	chr3:73116692-73116715	0	GAACTTGTCTAAAAAAAGTAGATT	1	2	4	AD1	1.0	.
chr3	73120094	73120116	chr3:73120094-73120116	0	AGAAATGCATCCCAGGCATGTCT	2	2	3	AD1	-	.
chr3	73121606	73121633	chr3:73121606-73121633	0	AGGCAAGCTCCAGGACTGGGGCTTAGCC	1	2	8	AD4	1.0	.
chr3	73122012	73122032	chr3:73122012-73122032	0	TAGCTAGTCTTCAATTTGTTC	1	3	1	ACC2	1.0	.
chr3	73123054	73123078	chr3:73123054-73123078	0	ATGAATGTTTCTTAAAAACATGCTA	1	3	5	ACD1	1.0	.
chr3	73125105	73125124	chr3:73125105-73125124	0	CGACTAATCCAGGCATGTTT	3	2	0	AC1	2.0	dELS
chr3	73127411	73127438	chr3:73127411-73127438	0	AAGCTTGTCTATGTCTACAAAAAACTTT	1	2	8	AA1	-	.
chr3	73129012	73129042	chr3:73129012-73129042	0	GAGGTAGTTCTCCTTTATTTCTAGCTTGCTG	1	3	11	ACC1	-	.
chr3	73139662	73139682	chr3:73139662-73139682	0	TAACATGTTTAGAGCTTCCTG	2	3	1	ACC1	-	.
chr3	73139956	73139976	chr3:73139956-73139976	0	AAACAATTCCAGGGGAAGTTC	1	2	1	AA2	1.0	.
chr3	73141716	73141737	chr3:73141716-73141737	0	GAGCTGGTTTGGAGCCATGCTC	1	2	2	BD2	-	dELS
chr3	73143294	73143320	chr3:73143294-73143320	0	GCGATTGCCTAACTATAGAACTTGTTT	1	2	7	AD4	2.0	.
chr3	73144426	73144448	chr3:73144426-73144448	0	GGACTATCCTTTGTAGCATGCTT	1	2	3	AC2	-	dELS
chr3	73144681	73144712	chr3:73144681-73144712	0	GAACTTTTTGCTCTAAACAGGAGAACAAGCTA	1	3	12	ACC2	1.0	.
chr3	73145404	73145426	chr3:73145404-73145426	0	GGACAAGCTCTTTAAGCTCTTTA	1	3	3	ABC2	1.0	.
chr3	73148746	73148768	chr3:73148746-73148768	0	AAGGATGTTTGGCAGGCATGATC	1	2	3	AD3	-	dELS
chr3	73155756	73155784	chr3:73155756-73155784	0	CAACTACCCATAAACAGTGAGGCTAGCCT	1	3	9	ACC2	-	.
chr3	73156456	73156481	chr3:73156456-73156481	0	CAGCTTGTTTCTCATTGGACAATCTT	1	2	6	AC2	-	.
chr3	73156513	73156543	chr3:73156513-73156543	0	TAACAAGCCCTACCAGCTGATTGGCCTGCTC	1	3	11	BCC2	1.0	.
chr3	73156616	73156643	chr3:73156616-73156643	0	GATCTTGCTTTTCCTTTTGGGCCTGTTC	1	2	8	BD2	1.0	.
chr3	73156715	73156737	chr3:73156715-73156737	0	GGGCTTGCTTTTGGAGCTTTCTC	1	1	3	A1	-	.
chr3	73157021	73157049	chr3:73157021-73157049	0	TGGCTTGCTGACCAGTAGGGAATTTGTCC	1	3	9	ACC2	-	.
chr3	73158646	73158674	chr3:73158646-73158674	0	GGAGTGGTTTTTAGAAGTGGGACTAGCCT	1	2	9	AB1	1.0	.
chr3	73163331	73163359	chr3:73163331-73163359	0	AAACTTGTTTCTTTCCTGTAAAACAGCTT	1	2	9	AB1	-	.
chr3	73166628	73166648	chr3:73166628-73166648	0	CAGCTTGTCAGGGGATAGTTC	1	3	1	ACC2	1.0	.
chr3	73167510	73167530	chr3:73167510-73167530	0	TAACAAGTTCCAGACATTTTT	1	2	1	AC2	-	.
chr3	73167948	73167974	chr3:73167948-73167974	0	AAACATGTTCAATTCCAGGACTTCTTC	2	1	7	A1	-	.
chr3	73171108	73171137	chr3:73171108-73171137	0	AATCATGTTTTCTAACTGATGTGCATGTTT	1	2	10	DD2	1.0	.
chr3	73176744	73176763	chr3:73176744-73176763	0	GGGCTAGCTTGGGCTTCCTC	3	1	0	A1	2.0	.
chr3	73177892	73177913	chr3:73177892-73177913	0	AAATTTGGTCTAAGACTTGTTT	1	2	2	AD1	1.0	.
chr3	73183193	73183218	chr3:73183193-73183218	0	GGATTTGCCTTAGCATTGGCAAGCCT	1	2	6	AC2	-	.
chr3	73187726	73187753	chr3:73187726-73187753	0	AAGTCTGCTTATATGTAGAAGCATGTTT	1	2	8	AB4	-	.
chr3	73188179	73188210	chr3:73188179-73188210	0	AAACAAGCTGATTGCAAAACCAGAACATTTTT	1	2	12	AC2	-	.
chr3	73191271	73191290	chr3:73191271-73191290	0	CAGCAAGCTCAAACTATTTG	3	3	0	ACC1	1.0	dELS
chr3	73194637	73194669	chr3:73194637-73194669	0	AGGGTTGTTTGTTTTTTTCTTGTAAATTTGTTT	1	2	13	AA2	1.0	.
chr3	73198760	73198784	chr3:73198760-73198784	0	GGTCATGCCCTTTTGGTGCTAGTTC	1	2	5	DD2	1.0	.
chr3	73201039	73201070	chr3:73201039-73201070	0	TCGCTTGTTTTCATCTTGGAATAAACTTGTTT	1	2	12	CD	2.0	.
chr3	73202468	73202490	chr3:73202468-73202490	0	GGGCTGGCTTCCTGGGCATGTGT	1	2	3	BD2	2.0	.
chr3	73204642	73204665	chr3:73204642-73204665	0	AAAACTGCTTGGCTGAGCAAGTTT	1	2	4	AB4	-	.
chr3	73206351	73206378	chr3:73206351-73206378	0	GAGCTAGTTAAATGTGATGGAGTTGCTA	1	3	8	ACC2	1.0	.
chr3	73206705	73206737	chr3:73206705-73206737	0	AAACATCATCCCTTAAGGCAAGTGAGCTAGTTC	2	2	13	AD1	-	.
chr3	73208668	73208694	chr3:73208668-73208694	0	GAAATTGCCTTGAAAATAAGCAGGCTC	1	2	7	AB3	-	.
chr3	73210393	73210413	chr3:73210393-73210413	0	GGAAATGCCCTGAACTTGTTA	1	2	1	AC2	-	.
chr3	73212213	73212239	chr3:73212213-73212239	0	AGACATACCCAAGAAAAAGACATACCC	1	2	7	AA2	-	.
chr3	73214344	73214366	chr3:73214344-73214366	0	AAGCAAGTCACCTGGCCAAGCCT	1	2	3	CD	2.0	.
chr3	73215829	73215850	chr3:73215829-73215850	0	ATGCATGCCCTTGAACTTGTTG	2	2	2	CD	-	.
chr3	73216656	73216687	chr3:73216656-73216687	0	AGGCATGTTTATGGCAGATAGGATGCCTGTCT	2	2	12	BD1	2.0	.
chr3	73216886	73216907	chr3:73216886-73216907	0	TGGAAAGCTACGAAGCATGCCT	2	3	2	ACC1	-	.
chr3	73219937	73219958	chr3:73219937-73219958	0	GAACTCGATCTGAGGCTTGCTT	1	2	2	BD1	2.0	dELS
chr3	73221579	73221606	chr3:73221579-73221606	0	ACTCTAGCCTGGGTGAAAAAGCAAGCTT	1	2	8	DD4	-	.
chr3	73225360	73225390	chr3:73225360-73225390	0	GGGATTGCTCAGATTACATTCAAACCTGCCC	1	2	11	AB2	-	.
chr3	73225683	73225702	chr3:73225683-73225702	0	AGACTTGGCCAAGCATGCAT	3	2	0	DD2	1.0	.
chr3	73228676	73228695	chr3:73228676-73228695	0	CAGCATGTATTAGCTTGCTT	3	3	0	CCD2	-	dELS
chr3	73232911	73232936	chr3:73232911-73232936	0	GAGCTAGGTGCTGACATGGCTTGTTT	1	3	6	CCD2	1.0	.
chr3	73233616	73233638	chr3:73233616-73233638	0	AAGCACGTTTTACAAACACGCCT	1	2	3	BB2	2.0	.
chr3	73233887	73233917	chr3:73233887-73233917	0	GAGCAGGTCAACTCATCCCATAAGCAAGCTT	1	2	11	BC1	1.0	.
chr3	73235061	73235088	chr3:73235061-73235088	0	AAGCCAGTGTTAGCATATGGGCTTGCTT	1	2	8	BD1	1.0	.
chr3	73242958	73242987	chr3:73242958-73242987	0	AGACAAGCCACAGACTGAGATAAAATGTTC	1	3	10	ACC2	-	.
chr3	73244407	73244436	chr3:73244407-73244436	0	GGACGTGCCCTGTTAAATGCCAACTAGCTC	1	2	10	BC2	1.0	.
chr3	73246349	73246374	chr3:73246349-73246374	0	GGATTTCTTTTTACATGGACATGTTT	2	2	6	AA1	-	.
chr3	73247254	73247284	chr3:73247254-73247284	0	AGAATTGCTATGAGGCCCACAAAACAAGCCT	1	2	11	AC1	-	.
chr3	73253882	73253904	chr3:73253882-73253904	0	GAGGAAGCTGGAGGAGCAAGCCT	1	2	3	AC1	1.0	.
chr3	73254796	73254823	chr3:73254796-73254823	0	AAACAGGTTTCCAAGGGGGAGGAAGCTT	1	2	8	AB2	-	.
chr3	73254994	73255026	chr3:73254994-73255026	0	AAACAAGTCCAGCAACTGGATGGAGACTTGCAG	1	2	13	CD	-	.
chr3	73256524	73256545	chr3:73256524-73256545	0	AAGCTATTCTAAGCACATGTCC	1	2	2	AD2	-	.
chr3	73263552	73263572	chr3:73263552-73263572	0	GAAATTGACCCAGACTTGTCT	1	2	1	AD1	-	.
chr3	73263687	73263709	chr3:73263687-73263709	0	AAGTCAGCCCACAAGGCTAGTTT	1	2	3	AB4	1.0	.
chr3	73272728	73272750	chr3:73272728-73272750	0	TGCCATGTTGGCCAGGCTAGTCT	1	3	3	CCD1	1.0	.
chr3	73272995	73273025	chr3:73272995-73273025	0	CAACTTGCTGTAAAAGTTAGTAAACATATTC	1	3	11	ACC1	1.0	.
chr3	73277943	73277965	chr3:73277943-73277965	0	AAACATCTCTCAAAGTCTTGCTC	1	2	3	AD2	2.0	.
chr3	73280285	73280311	chr3:73280285-73280311	0	AAGCCTGTCTGTGCCATTAACAAGCTG	1	3	7	BCC1	-	.
chr3	73280386	73280415	chr3:73280386-73280415	0	TGCCATGCCTACTGCCGTGGAAGCTTGTTC	1	2	10	CD	2.0	.
chr3	73281942	73281965	chr3:73281942-73281965	0	GGCCTAGCTTTGTAGGACAACTCT	1	2	4	AD3	-	.
chr3	73282496	73282522	chr3:73282496-73282522	0	AAGCAGGTCCTATAGATAGAGTAGTTT	1	2	7	AB2	-	.
chr3	73284443	73284463	chr3:73284443-73284463	0	TGGCATCCTTTAAACATGTTA	1	3	1	ACC2	-	.
chr3	73285394	73285418	chr3:73285394-73285418	0	AGACAAACCCAACTCAGACTAGCTT	1	1	5	A2	-	.
chr3	73286296	73286315	chr3:73286296-73286315	0	AGGAAAGCCCTGACTTGTTC	2	2	0	AC2	-	.
chr3	73288637	73288667	chr3:73288637-73288667	0	AGAAGAGCTTGGATTTACTGTAAACTTGTTG	1	3	11	ABC1	-	.
chr3	73295592	73295619	chr3:73295592-73295619	0	AAACATGTTTGCCTTCCTTAGCATGGCC	1	2	8	CD	1.0	.
chr3	73300440	73300470	chr3:73300440-73300470	0	AGAGATGTCTCATGCATACATAAACAAGTAT	1	2	11	AD3	-	.
chr3	73302849	73302868	chr3:73302849-73302868	0	TAACTAGCCTGGGGATGCCA	3	3	0	ACC2	1.0	.
chr3	73303622	73303644	chr3:73303622-73303644	0	GAACATACCTTGGAAACAAGACC	1	2	3	AD2	-	.
chr3	73304153	73304178	chr3:73304153-73304178	0	AGACTAGTTATATCTGCAACAACCCT	1	3	6	ACC1	1.0	.
chr3	73312936	73312964	chr3:73312936-73312964	0	GGGATTGTTTTTTTCTTGTAAATTTGTTT	1	2	9	AA2	-	.
chr3	73317293	73317312	chr3:73317293-73317312	0	AGACTTGCTTTGGCTATTTC	2	2	0	AC1	1.0	.
chr3	73318615	73318646	chr3:73318615-73318646	0	AAGCAACTTCCTTGTGGACTGCAAGCTAATTT	1	2	12	AA2	-	.
chr3	73318726	73318755	chr3:73318726-73318755	0	AAAAATGTCTTATTGAGTTAAAACATTTCC	1	2	10	AA2	1.0	.
chr3	73320056	73320077	chr3:73320056-73320077	0	GGAAATGTTGGATAACATGCCC	2	3	2	ACC1	1.0	.
chr3	73321663	73321685	chr3:73321663-73321685	0	GAGCTTGATTTCTGAGCAAGTTG	1	2	3	CD	-	CTCF-only,CTCF-bound
chr3	73322780	73322799	chr3:73322780-73322799	0	GGACTTGTTTGATTTTGTTC	2	2	0	AD1	1.0	.
chr3	73322952	73322971	chr3:73322952-73322971	0	GAACAAGACTGGACATGGTC	3	2	0	DD2	-	.
chr3	73325839	73325866	chr3:73325839-73325866	0	AAACTTACCTTTGATTCTATACATGTTC	1	2	8	AD2	1.0	.
chr3	73329415	73329437	chr3:73329415-73329437	0	GAGTATGCTGATTAAACATGTTT	1	2	3	AC1	1.0	.
chr3	73331248	73331272	chr3:73331248-73331272	0	AAACTACTCTCAAAAAAGTATGTTT	1	2	5	AA2	-	.
chr3	73339188	73339219	chr3:73339188-73339219	0	CATATAGTTTTGGTCACTTACGGGACATGTTC	1	3	12	ACD1	1.0	.
chr3	73342206	73342232	chr3:73342206-73342232	0	GAATTAGCTTCTGTTAGGAAATTGCTT	1	2	7	AA2	-	.
chr3	73343357	73343386	chr3:73343357-73343386	0	AGGCATTCCTGCACCCACCTGAGCTAGTTG	1	2	10	AC2	-	.
chr3	73346650	73346682	chr3:73346650-73346682	0	GGACATGTTTTGACTGGGTAGTCAGGGCAGTCC	2	2	13	AB1	-	.
chr3	73348472	73348498	chr3:73348472-73348498	0	GAGCAAGTTTTCAGAAAAAGCAATTGG	1	3	7	ACD2	-	.
chr3	73348612	73348635	chr3:73348612-73348635	0	GAACATGTTCACATAAGCACTTCA	1	3	4	ABC2	1.0	.
chr3	73349831	73349862	chr3:73349831-73349862	0	GAGCTTGCCAGTGGTGGAGCTGGAGCAAGGCC	1	2	12	CD	1.0	.
chr3	73350293	73350314	chr3:73350293-73350314	0	GTGCAAGTTCAGAAGCAATTTC	1	2	2	AD3	-	.
chr3	73351705	73351728	chr3:73351705-73351728	0	TAGCTGGTTAAAAAAAGCAAGTTT	1	3	4	BCC2	-	dELS
chr3	73352007	73352028	chr3:73352007-73352028	0	GGGCAAGTTACTTGACTTCTCT	1	3	2	ACC1	-	.
chr3	73354203	73354231	chr3:73354203-73354231	0	ATGCCAGTCTTTGGCATGGGGGCTTGCTT	1	2	9	BD4	-	.
chr3	73356481	73356500	chr3:73356481-73356500	0	GACCTTGTTTGAGCTATTTC	2	2	0	AD3	-	.
chr3	73356580	73356608	chr3:73356580-73356608	0	GAGCAAGTTCTAGATAATAAAATATCTCT	2	2	9	AA1	1.0	.
chr3	73359281	73359300	chr3:73359281-73359300	0	AAGCAACCCTGAGCAACCCT	1	2	0	AA2	1.0	.
chr3	73361182	73361214	chr3:73361182-73361214	0	GAACAAGTCACTCAGCCTTGCAGAAGCTTGGCA	1	3	13	CCD1	-	.
chr3	73364752	73364783	chr3:73364752-73364783	0	GGACTTGCTTGCCTCTATATCTGTGCAAGCCA	1	2	12	CD	-	.
chr3	73366298	73366322	chr3:73366298-73366322	0	AGACAAGTTTTTAACCAGATAGTTG	1	3	5	ACC2	2.0	.
chr3	73368337	73368357	chr3:73368337-73368357	0	TAACAAGTTTTAAACTTACTG	1	3	1	ACC1	1.0	.
chr3	73378268	73378293	chr3:73378268-73378293	0	AGACTTACTAATTGGTGAGCAAGTTT	1	2	6	AC1	1.0	.
chr3	73382168	73382200	chr3:73382168-73382200	0	AAACATGACCCTGATTGATTGATAAAGTTGCTC	1	2	13	AD2	-	.
chr3	73382559	73382578	chr3:73382559-73382578	0	GAACTTGCCTGTATAAGTCT	2	2	0	AD1	-	.
chr3	73382697	73382717	chr3:73382697-73382717	0	AAACATGCTTTAAACTTCCAT	1	2	1	AD4	-	.
chr3	73383027	73383046	chr3:73383027-73383046	0	AATATAGTTTAAACAAGTTA	2	3	0	ACD1	-	.
chr3	73385352	73385380	chr3:73385352-73385380	0	GGGATTGCTTTACTTTGGAAAACATGGCT	1	2	9	AD3	-	.
chr3	73389384	73389412	chr3:73389384-73389412	0	AAAAATGTTCCCCTTTTATGGACGAGCCT	1	2	9	AB2	1.0	.
chr3	73389588	73389607	chr3:73389588-73389607	0	GAACATGCCCCATCTAGTTT	4	2	0	CD	-	dELS,CTCF-bound
chr3	73389648	73389678	chr3:73389648-73389678	0	GAGATAGCCTCACAATTAGTTTAACTTGTCT	1	2	11	AC2	1.0	dELS,CTCF-bound
chr3	73392833	73392860	chr3:73392833-73392860	0	GGTCATATTTAACAATGAGAGCAAGCCT	2	2	8	AD1	1.0	.
chr3	73393465	73393487	chr3:73393465-73393487	0	GGGCATGATTAGCAGACTTGTCT	1	1	3	D2	-	.
chr3	73395100	73395120	chr3:73395100-73395120	0	GAGGTTGCCTTGAGCAAGTCA	1	2	1	AC2	-	.
chr3	73396787	73396811	chr3:73396787-73396811	0	GGAAAAGCCTTCTTTGGGCATGTAT	1	2	5	AD3	3.0	.
chr3	73398664	73398685	chr3:73398664-73398685	0	GGGCTAGTCTTAACACTTCTTT	1	2	2	AD1	-	dELS
chr3	73399044	73399073	chr3:73399044-73399073	0	ATGCAAGCTCTCACAGACAGGAGCATTTTT	1	2	10	AD3	-	.
chr3	73399818	73399841	chr3:73399818-73399841	0	AGTCATGCCACTGGCAACAAGTCC	1	3	4	CCD1	1.0	.
chr3	73400489	73400520	chr3:73400489-73400520	0	GAACAAACCCTTTTGTTAGGGCGGGCTAGCAT	1	2	12	AD2	2.0	.
chr3	73402639	73402671	chr3:73402639-73402671	0	GAATTAGTCCTGGGTTCCAATGACAGCTAGCCA	1	3	13	ACC1	1.0	.
chr3	73402690	73402716	chr3:73402690-73402716	0	GGGCAAGCCTTTATCCAGAACTTGACT	1	1	7	D1	-	.
chr3	73404674	73404703	chr3:73404674-73404703	0	AATCTTGCCTGTGAAAGAAAAGGCCAGCCT	1	2	10	BD2	-	dELS,CTCF-bound
chr3	73407244	73407264	chr3:73407244-73407264	0	AGACAAGTCATCTGCATGCTT	1	3	1	CCD2	-	.
chr3	73407301	73407323	chr3:73407301-73407323	0	GAGCTGGCCTCAGAGGCCAGCTT	1	2	3	BB2	-	.
chr3	73407977	73408009	chr3:73407977-73408009	0	AGAAATGCCCTGTCATCCCACACAAGAATGTCC	1	2	13	AA2	1.0	.
chr3	73408977	73409003	chr3:73408977-73409003	0	TAACTTGCCCAATTGAGCAGATTGCCT	1	3	7	ACC2	-	.
chr3	73409476	73409499	chr3:73409476-73409499	0	GAGCTTATTTAGTGAGACCAGTTC	1	2	4	AB2	-	dELS
chr3	73410187	73410217	chr3:73410187-73410217	0	AAAAAAGTCTTTTTTTCATTTAGGCAACTCC	1	2	11	AA2	1.0	.
chr3	73418306	73418336	chr3:73418306-73418336	0	AAACATGTTTGTGGAAAGTATGAACTGGGCT	2	2	11	BD4	-	.
chr3	73418884	73418916	chr3:73418884-73418916	0	CAGCAAGCTTGAAATGACTCTGGGGACTTGGCC	1	2	13	CD	1.0	.
chr3	73419728	73419750	chr3:73419728-73419750	0	GAGTATGTCCAGAGGACATTTCT	1	2	3	AA2	-	dELS,CTCF-bound
chr3	73420050	73420074	chr3:73420050-73420074	0	GGGATAGCCCCTTAGAAACATGGCC	1	2	5	AD3	-	.
chr3	73429526	73429547	chr3:73429526-73429547	0	AGTCAAGTTTCCAGACTTCTCC	1	2	2	AD3	1.0	.
chr3	73432036	73432058	chr3:73432036-73432058	0	AAACATTTTTAAAAGGCAAATTT	1	2	3	AA2	-	.
chr3	73432400	73432422	chr3:73432400-73432422	0	AGACTTATTTAAGATGCTTGTTT	1	2	3	AD2	1.0	pELS,CTCF-bound
chr3	73432456	73432479	chr3:73432456-73432479	0	TAGCAAGCCTCAAAAGGTTTGTTT	1	2	4	AC2	-	.
chr3	73434363	73434384	chr3:73434363-73434384	0	GGACATGTTTTGAATAATGTTC	2	2	2	AD1	1.0	.
chr3	73439880	73439908	chr3:73439880-73439908	0	AGGCATGCACCACCACATCAAGCTAATTT	1	2	9	AD2	-	.
chr3	73440640	73440672	chr3:73440640-73440672	0	GAGCAAGTCATCTTTGTAACCCCTGAAATGCCT	1	3	13	ACC2	1.0	.
chr3	73441280	73441306	chr3:73441280-73441306	0	GAGCATGCCTGTAATCCCAGCTAGTGG	1	3	7	CCD1	1.0	.
chr3	73441738	73441760	chr3:73441738-73441760	0	AAACAGGCTTTCAAAACTGGCTT	1	2	3	BB2	1.0	.
chr3	73441878	73441897	chr3:73441878-73441897	0	TGGCTTGCTGAGACTATCTC	3	3	0	ACC1	-	.
chr3	73444329	73444353	chr3:73444329-73444353	0	GTGCCAGTTTCTTGAGGGCATGTCC	2	2	5	BD4	1.0	.
chr3	73446662	73446682	chr3:73446662-73446682	0	CAACATGTCCCAGGGAAGCTG	1	3	1	ACC2	-	.
chr3	73448072	73448103	chr3:73448072-73448103	0	AGAAATGCCCTCTGACAACCAAAAACATCCTT	1	2	12	AA2	1.0	.
chr3	73450652	73450674	chr3:73450652-73450674	0	AAACTGGTTTAGGGTACAAGTTT	1	2	3	BD2	1.0	.
chr3	73451176	73451206	chr3:73451176-73451206	0	GAGCAGGCCCCTGGGACACCGAAACTGGCTC	1	2	11	BB2	3.0	.
chr3	73452049	73452078	chr3:73452049-73452078	0	GGGCTAGTTAGCTCAGCTATGGGCTAATTA	1	3	10	ACC1	1.0	.
chr3	73455619	73455645	chr3:73455619-73455645	0	AATCTTGTTCAAAAGATGAACAACCTT	1	2	7	AD3	-	.
chr3	73455850	73455874	chr3:73455850-73455874	0	GATGATGTTTGAGCAGAACATGCTG	1	3	5	ACD1	-	dELS,CTCF-bound
chr3	73463258	73463290	chr3:73463258-73463290	0	GAGCTTGGTCTCTTAGGTGGAAGAAGCTAATTC	1	2	13	AD2	1.0	.
chr3	73466728	73466758	chr3:73466728-73466758	0	GGGCTTCTTTATTATAATATAAATCTTGCTT	1	2	11	AD2	1.0	.
chr3	73470794	73470818	chr3:73470794-73470818	0	CAACTAGTCCCAAACGGACATTTTT	1	2	5	AC2	1.0	.
chr3	73471558	73471585	chr3:73471558-73471585	0	ATGCATGTCTTGGAGCCGGGCCATGTCC	1	2	8	DD2	1.0	dELS,CTCF-bound
chr3	73471729	73471760	chr3:73471729-73471760	0	AGGCTTGTCTTTTCTAGTTCCCAGGCAAAATG	1	3	12	ACD2	-	.
chr3	73475968	73475995	chr3:73475968-73475995	0	TGGCAAATCCTTAATTTCAGGCAAGTTT	1	2	8	AC1	2.0	.
chr3	73477857	73477887	chr3:73477857-73477887	0	AGGCATGTCTTACATGGTGGCAGGCAAGGGA	1	3	11	CDD3	1.0	.
chr3	73478657	73478681	chr3:73478657-73478681	0	AAACTGTCTTCCATGAAACTAGTCC	1	2	5	AB1	-	.
chr3	73480860	73480881	chr3:73480860-73480881	0	TAACATGTTCCATAACATTTTC	2	3	2	ACC1	1.0	.
chr3	73482164	73482189	chr3:73482164-73482189	0	GAGCTAGCTGCTCCCTTATCAAGTTT	1	3	6	CCD2	-	.
chr3	73482629	73482649	chr3:73482629-73482649	0	AGAAATCCCCTAGGCAAGCTC	2	2	1	AA1	2.0	.
chr3	73483253	73483276	chr3:73483253-73483276	0	AGACGTTCCTTCTTGAACTTGCTT	1	2	4	AB1	-	.
chr3	73484803	73484824	chr3:73484803-73484824	0	GAACTTGCCTCTTAGCAAGATT	1	2	2	CD	-	dELS
chr3	73485437	73485466	chr3:73485437-73485466	0	AAATATTTTTCAGTGGTTTAGAGCTTGCTC	2	2	10	AA1	2.0	.
chr3	73485906	73485938	chr3:73485906-73485938	0	TAGCATCTCTATCAAGTAATTAACAACATGCCT	1	3	13	ACC2	1.0	dELS
chr3	73487595	73487623	chr3:73487595-73487623	0	AAGCTTTCTTCTCTGGCTAAAACTTACTT	1	2	9	AA2	-	.
chr3	73488523	73488546	chr3:73488523-73488546	0	GGACTTGGCTTCAATGACTTGTCA	1	3	4	CCD2	-	.
chr3	73488824	73488854	chr3:73488824-73488854	0	GAGCATGCACTGGGGACCTGGAGGCTTGGCC	1	2	11	DD2	-	.
chr3	73490983	73491005	chr3:73490983-73491005	0	GCAAAAGCCTGCCAGGCAAGCCC	1	2	3	AD4	1.0	dELS
chr3	73491380	73491409	chr3:73491380-73491409	0	GAGCTGGCTCTACTGGCCACAAACCTGCTT	1	2	10	BB2	-	.
chr3	73493828	73493849	chr3:73493828-73493849	0	GGACTTGCTTTTAAGCAACCAC	1	2	2	AD4	-	.
chr3	73495314	73495342	chr3:73495314-73495342	0	GAACATGCTTAATATAGCTAAAATTCCTT	2	2	9	AA1	-	.
chr3	73495483	73495511	chr3:73495483-73495511	0	TAACTTTTTTTCCTCTGGACAGCATGTCT	1	3	9	ACC2	-	.
chr3	73495782	73495810	chr3:73495782-73495810	0	AAGAAAGTTTATGTAAATGAAAGTTGTTT	1	2	9	AA2	-	.
chr3	73497098	73497123	chr3:73497098-73497123	0	AGAGTATTTCGGTTTGGAGCTTGTTT	1	2	6	AA1	1.0	.
chr3	73498948	73498980	chr3:73498948-73498980	0	AGGCTTGCTGCTTGTCTTCTGAGATACAAGCTG	1	3	13	CCD2	-	.
chr3	73501358	73501380	chr3:73501358-73501380	0	TAACATGTTCCTGGAGTTTGCTC	1	2	3	AC2	-	.
chr3	73503182	73503204	chr3:73503182-73503204	0	AAACTAGTTTTAGATACTAGTGT	1	2	3	DD1	1.0	.
chr3	73511487	73511510	chr3:73511487-73511510	0	GGACATTCTTTGTGGGGCAAGCTT	1	1	4	A2	-	.
chr3	73512673	73512704	chr3:73512673-73512704	0	AGACAAACCCTTCTGGAGGCTTAGAAAAGCTT	1	2	12	AA2	-	.
chr3	73513536	73513559	chr3:73513536-73513559	0	AAACTTGTTAACATTCACTTGTTC	1	3	4	CCD2	1.0	dELS
chr3	73514281	73514309	chr3:73514281-73514309	0	AAACTACTCTTCAGGGTTAAGGCAGGTCT	1	2	9	AB2	-	dELS,CTCF-bound
chr3	73519620	73519639	chr3:73519620-73519639	3	GCCCATGTCCAGGCATGTCC	4	2	0	DD4	-	.
chr3	73522395	73522426	chr3:73522395-73522426	0	AAACATGCTAGTGCTATAAAGTGAGCAGGCTG	1	3	12	BCC1	2.0	.
chr3	73524045	73524064	chr3:73524045-73524064	0	GGGCATGCTTACACTTCCCC	3	2	0	AD1	-	.
chr3	73524324	73524345	chr3:73524324-73524345	0	AAGTAAGTCTTTAAAAAAGCTT	1	2	2	AA2	1.0	.
chr3	73524421	73524449	chr3:73524421-73524449	0	AAATTAGCCTCTCTGAACAGATCAAGTTC	1	2	9	AD2	1.0	.
chr3	73529948	73529980	chr3:73529948-73529980	0	CAGCAAGCCCTCAGAACAGTACCGGGCAAGTGT	1	2	13	CD	-	.
chr3	73531602	73531630	chr3:73531602-73531630	0	AGACAGGCTCCTCAGAAGGAGGCATCTCT	1	2	9	AB2	-	.
chr3	73532709	73532737	chr3:73532709-73532737	0	AAAGATGACCTCGCAGAAAGAGCATGTTC	2	2	9	AD1	1.0	.
chr3	73536596	73536625	chr3:73536596-73536625	0	GAACTTATTTTAAGAAACAAAGGCTTCTTT	1	2	10	AA2	1.0	dELS
chr3	73539283	73539308	chr3:73539283-73539308	0	GAGATAGTTTCAATCAAGGGATGTTT	1	2	6	AA2	-	.
chr3	73539428	73539447	chr3:73539428-73539447	0	GTGCAAACCTGGGCAAGCCT	2	2	0	AD1	1.0	.
chr3	73539671	73539703	chr3:73539671-73539703	0	GAGCAAGTCCGCATGAGACCAGCAGAAAATTCT	1	2	13	AA1	-	.
chr3	73540338	73540360	chr3:73540338-73540360	0	AAACAAAACCAAAAAACATGTTT	2	2	3	AD1	2.0	.
chr3	73540364	73540394	chr3:73540364-73540394	0	AATCTTGTTTGGGAAATAAGGGAACTACCCT	1	2	11	AD3	-	.
chr3	73541254	73541277	chr3:73541254-73541277	0	CAACATGTTCACTGTAGAAAGTCC	1	3	4	ACC2	2.0	dELS
chr3	73543196	73543224	chr3:73543196-73543224	0	GGATTTGGTTTTAGCAGGCAAGCAAGTCC	1	2	9	AD1	1.0	dELS
chr3	73543910	73543932	chr3:73543910-73543932	0	AAACATGTATAAAGAACTAATTT	1	2	3	AD2	1.0	.
chr3	73545478	73545497	chr3:73545478-73545497	0	AAGATTGCTCAGAGATGTCT	1	2	0	AA2	-	.
chr3	73546635	73546655	chr3:73546635-73546655	0	CAACTTGTCTAAAACATTTTA	2	3	1	ACC1	1.0	.
chr3	73547809	73547829	chr3:73547809-73547829	0	AGTCAACTCTGAAGCTTGCTT	1	2	1	AD1	1.0	dELS
chr3	73553135	73553162	chr3:73553135-73553162	0	GGACATGTCTTAACTTCAGAAATAGCCT	1	1	8	A2	1.0	.
chr3	73555239	73555261	chr3:73555239-73555261	0	GCACTAGTTACTAAAACTTGCCA	1	3	3	CCD1	-	.
chr3	73555552	73555573	chr3:73555552-73555573	0	AGGGTTGTCTTCAGGCTTGCTC	1	1	2	A1	1.0	.
chr3	73556748	73556771	chr3:73556748-73556771	0	CAGCAAGTCAACTGCAGCAAGCCA	1	4	4	CCCC	-	dELS,CTCF-bound
chr3	73558180	73558210	chr3:73558180-73558210	0	TGGCTAGCTCTATACCATGGAGGGAAAGCTG	1	3	11	ACC2	-	dELS
chr3	73558913	73558942	chr3:73558913-73558942	0	GGACATGCGTCTGCTCTGTTTGGCAAGCTG	1	3	10	CCD2	1.0	dELS
chr3	73559448	73559469	chr3:73559448-73559469	0	AGAAAACCTTCCGAACTTGTCT	1	2	2	AA1	-	.
chr3	73567081	73567110	chr3:73567081-73567110	0	AGAAAAACCTAGTTGTTATTAGACATGCCC	2	2	10	AA1	-	.
chr3	73567586	73567617	chr3:73567586-73567617	0	AAGCAAGTCTTATTTATCTGCCAGACATGATT	2	1	12	D1	-	.
chr3	73567764	73567796	chr3:73567764-73567796	0	AACTTAGCCTCTATCTCCCTTCCAAACATGTTA	1	3	13	ACD1	-	.
chr3	73568426	73568450	chr3:73568426-73568450	0	AAACTAGTTTTGACTTGAGAAGTTT	1	2	5	AC1	2.0	dELS,CTCF-bound
chr3	73568668	73568688	chr3:73568668-73568688	0	GAGGCAGCTTGGGACTTGCTG	1	3	1	ABC1	1.0	dELS,CTCF-bound
chr3	73570631	73570652	chr3:73570631-73570652	0	AGGTTTCCTCAAAAGCTAGCCC	1	2	2	AA1	-	.
chr3	73576613	73576641	chr3:73576613-73576641	0	AGACAAGCATCACCACCAAACACAAGTTT	1	2	9	DD2	1.0	.
chr3	73580680	73580707	chr3:73580680-73580707	0	GGACCTGTTTCACCTGTGAGGCAATTTC	1	2	8	AB3	-	dELS
chr3	73583225	73583245	chr3:73583225-73583245	0	GAACTAGCCCAAGGCTACGTA	1	3	1	ACD2	1.0	.
chr3	73584373	73584397	chr3:73584373-73584397	0	GAACTTGAGTGCTAAAAACAAGTTT	1	2	5	DD1	-	.
chr3	73588471	73588492	chr3:73588471-73588492	0	GAACATGCTCCTGAACTACTGC	1	2	2	AD4	2.0	.
chr3	73591153	73591181	chr3:73591153-73591181	0	AAACTATTTCAATTTTAAGGGACATTTTT	1	2	9	AA2	-	.
chr3	73594067	73594092	chr3:73594067-73594092	0	AAAGATATTCACTGAAAGGCTAGTTT	2	2	6	AA1	-	.
chr3	73596102	73596122	chr3:73596102-73596122	0	AAACATGATGGGAACATGTCA	1	3	1	CCD2	-	.
chr3	73597564	73597591	chr3:73597564-73597591	0	AGACTCATTTATCACCAAAGGCAAGCCT	1	2	8	AB1	-	.
chr3	73597711	73597737	chr3:73597711-73597737	0	AGGAGTGTTTAACTTATAGGCAAGCCA	1	3	7	ABC1	-	.
chr3	73598506	73598525	chr3:73598506-73598525	0	GAGTAAGTCAGAACTTGCTG	3	3	0	ACC1	1.0	.
chr3	73598696	73598715	chr3:73598696-73598715	0	AGGCCAGCTCAGGCTTTCTT	3	2	0	AB3	-	.
chr3	73603401	73603422	chr3:73603401-73603422	0	CAGCTTGTTCACGAACTTCTTT	1	2	2	AC2	1.0	.
chr3	73605221	73605251	chr3:73605221-73605251	0	AAGCTAGATTTCTCTCTTAAAAGGCATCTCT	1	2	11	AD2	1.0	.
chr3	73605940	73605959	chr3:73605940-73605959	0	AAAATAACTTAGACATGCTC	2	2	0	AA1	-	dELS
chr3	73606322	73606345	chr3:73606322-73606345	0	AAACATGTTCTTGATGGTAAGTTG	1	3	4	ACC2	-	dELS,CTCF-bound
chr3	73608924	73608943	chr3:73608924-73608943	3	GGAGATGTCCAGACATGCCC	4	1	0	A1	-	.
chr3	73610081	73610101	chr3:73610081-73610101	0	AGACATTTTCAGAACTTTCTT	1	2	1	AA2	2.0	.
chr3	73610277	73610297	chr3:73610277-73610297	0	AAGCTAGTCTCTATCAAGTTA	1	3	1	CCD2	2.0	.
chr3	73612602	73612627	chr3:73612602-73612627	0	GAACTTGGTTGTTCAAAAACATTCTT	1	2	6	AD2	1.0	.
chr3	73619592	73619624	chr3:73619592-73619624	0	AAGATTGTTCCAGGTAGACAGAAGAGCAAGTGC	1	2	13	AD3	2.0	.
chr3	73621519	73621540	chr3:73621519-73621540	0	AAACAAGTTCTTAAACAGCTTC	1	2	2	AB4	-	PLS,CTCF-bound
chr3	73621946	73621977	chr3:73621946-73621977	0	CAGAAAGTTAAGAAGAAATAATAAACTAGCTC	1	3	12	ACC1	-	.
chr3	73622756	73622777	chr3:73622756-73622777	0	GGACAAGTTATATAACTTCTCT	1	3	2	ACC1	-	pELS,CTCF-bound
chr3	73623503	73623531	chr3:73623503-73623531	0	CAGCTTGCTCAAGGTCAGCCAGCTAGTTG	1	3	9	CCC	1.0	PLS,CTCF-bound
chr3	73623735	73623763	chr3:73623735-73623763	0	CAACTTGCCCGAGATCCCCTAGCTGGTCT	1	3	9	BCC1	1.0	.
chr3	73623994	73624025	chr3:73623994-73624025	0	AAGGATGTTCCCGGGAAGCTCGGGGCATCCCT	1	2	12	AA2	2.0	pELS,CTCF-bound
chr3	73624957	73624977	chr3:73624957-73624977	0	AGACTTCCTCGGAAAATGCCC	1	2	1	AA2	1.0	PLS,CTCF-bound
chr3	73626864	73626895	chr3:73626864-73626895	0	GGGCTTGTCAGTTTCACAGAATGAGCTAGTGT	1	2	12	CD	1.0	.
chr3	73626920	73626947	chr3:73626920-73626947	0	AAACTGGTTTTGAGAAACAGAGAAGTTC	1	2	8	AB2	-	.
chr3	73632420	73632447	chr3:73632420-73632447	0	CAGTATGTTCCTTAACATAAACAAGCTC	1	2	8	AC3	-	dELS
chr3	73635856	73635876	chr3:73635856-73635876	0	TGACATGCCTGGAGCTGTCCT	2	3	1	ABC2	1.0	.
chr3	73638815	73638842	chr3:73638815-73638842	0	GGGCTTCTCACTCTCCTCAAGCATGCCA	1	3	8	ACC2	2.0	.
chr3	73640390	73640416	chr3:73640390-73640416	0	AAACTAGCCCTTCCACGGAGCTTCACT	1	2	7	AD4	-	.
chr3	73640447	73640466	chr3:73640447-73640466	0	GTGCAAGCTCATGCTTGCTT	2	2	0	DD2	-	.
chr3	73641815	73641840	chr3:73641815-73641840	0	AAACAATTTTTTTAAACAACTAGCCA	1	3	6	ACC2	-	.
chr3	73642494	73642526	chr3:73642494-73642526	0	AAACAAGCTTCTCCATGATCCTGAGACAACATT	1	2	13	AD4	-	.
chr3	73644662	73644683	chr3:73644662-73644683	0	AGACTTGCTTAAAATAAAGCCT	1	2	2	AD1	-	.
chr3	73645331	73645354	chr3:73645331-73645354	0	AGACATGCCCTCACAGACACATCC	1	2	4	AB4	3.0	.
chr3	73650574	73650595	chr3:73650574-73650595	0	AAACTACCCCATGAACTACTCT	1	2	2	AA2	-	.
chr3	73651237	73651264	chr3:73651237-73651264	0	AGGCAAGCTCTTACTTACAAACATTCTT	2	1	8	A1	3.0	.
chr3	73653835	73653856	chr3:73653835-73653856	0	AAACATGCTTTAAAAGTACTTT	2	2	2	AA1	1.0	.
chr3	73655098	73655126	chr3:73655098-73655126	0	TCACTAGCCCTGTGATGGTAAGCATGTTA	1	3	9	CCD1	-	.
chr3	73656165	73656196	chr3:73656165-73656196	0	GGGCAATTCCAAGATGAGAGTAAAGCAAGGCC	1	2	12	AD2	-	.
chr3	73658556	73658588	chr3:73658556-73658588	0	AGGTTAGTCTTGGCAAGGAAAAGGGGCTATTCT	1	2	13	AA2	1.0	.
chr3	73658842	73658862	chr3:73658842-73658862	0	GAATCAGCTTTAAACATGCCT	3	2	1	AB4	1.0	dELS
chr3	73661268	73661288	chr3:73661268-73661288	0	AGGAAAGTTATAAACTAGTTA	1	3	1	ACC1	-	.
chr3	73661695	73661714	chr3:73661695-73661714	0	AACCATGCTTGGACATCCTT	3	2	0	AD3	-	.
chr3	73662347	73662372	chr3:73662347-73662372	0	CGACTTGTTTACCTTGACACAAGTCA	1	3	6	CCD2	-	.
chr3	73664000	73664019	chr3:73664000-73664019	0	AAATATGCCTTAGCATGTCA	4	3	0	ACC1	1.0	.
chr3	73664599	73664624	chr3:73664599-73664624	0	AGGCTATTTCAGGGTAGAGCATGTAC	1	2	6	AD2	4.0	dELS
chr3	73664888	73664920	chr3:73664888-73664920	0	AGGCATGCTCATGATGTTGGTATAAAATTCTTT	2	2	13	AA1	1.0	.
chr3	73666282	73666312	chr3:73666282-73666312	0	AAGCAAGGCTCTCTGTACTTTTAACAAGCTC	1	2	11	CD	-	.
chr3	73668279	73668307	chr3:73668279-73668307	0	GGACTAGGTACATGAGTATAGGCTTGTTA	1	3	9	CCD2	2.0	.
chr3	73671173	73671198	chr3:73671173-73671198	0	AAATAAGCTTCAAATTTAGCTTGTTC	1	2	6	AC2	-	.
chr3	73672830	73672859	chr3:73672830-73672859	0	AAGCAAGGTCTCAGGATAGAAAACAAGGCC	1	2	10	DD2	1.0	.
chr3	73674811	73674834	chr3:73674811-73674834	0	GGACTTGCTGTACTCAGGAAGCCT	1	3	4	ACC2	-	.
chr3	73675218	73675248	chr3:73675218-73675248	0	AGAAAAGTTCTGCTTAGGGAGAAGCAATTTC	1	2	11	AA2	-	.
chr3	73675717	73675739	chr3:73675717-73675739	0	AAACAAGTTTAATGAACTTAATT	1	2	3	AD4	-	.
chr3	73676145	73676172	chr3:73676145-73676172	0	GAGCATTTTTTTCATCATAAGCAAATCT	1	2	8	AA2	-	.
chr3	73678063	73678085	chr3:73678063-73678085	0	TGGCTTGTTGGCTAGGCTGGTCT	1	3	3	BCC1	2.0	.
chr3	73679580	73679599	chr3:73679580-73679599	0	GGGGTAGCCCAGGCTAGTCT	3	1	0	A1	1.0	.
chr3	73680455	73680483	chr3:73680455-73680483	0	AGACATGACTTAATTACTGAGACTACTTT	1	2	9	AD2	-	.
chr3	73681726	73681749	chr3:73681726-73681749	0	AGACAAATCTTAAGAGATTTGTTC	1	2	4	AA2	-	dELS,CTCF-bound
chr3	73681949	73681968	chr3:73681949-73681968	0	CGACTAGGTCAAGCTTGTCC	3	2	0	CD	1.0	.
chr3	73682530	73682559	chr3:73682530-73682559	0	TTGCTTGTTACGATTCTGGGAAACTTGCTC	1	3	10	CCD1	-	.
chr3	73687147	73687177	chr3:73687147-73687177	0	AAACTAGCTTTTGGATCACTTAATATAGTTT	1	2	11	AD1	-	dELS,CTCF-bound
chr3	73687606	73687636	chr3:73687606-73687636	0	AAAGATGTTTAATTTGAATAAAAGCTTTCTC	1	2	11	AA2	-	.
chr3	73689257	73689287	chr3:73689257-73689287	0	ATACAAGTCCTTTTATTTTAAATACAAGTCC	1	2	11	DD2	2.0	.
chr3	73692984	73693016	chr3:73692984-73693016	0	TAACTTCCTCACCCTCAGGAGCTGGGCTTGCTC	1	2	13	AC1	3.0	.
chr3	73695451	73695473	chr3:73695451-73695473	0	AAGCAAGTTCACCAAGTTTGGCC	1	2	3	AD1	1.0	.
chr3	73696652	73696677	chr3:73696652-73696677	0	TAGCTTGCCCAAAGGAAAGCATCTAT	1	3	6	ACD2	-	.
chr3	73700128	73700156	chr3:73700128-73700156	0	GGTCATGCTTTAACGTGGCAGTCATGTTC	1	2	9	DD2	1.0	.
chr3	73701631	73701651	chr3:73701631-73701651	0	CAACTAGTTTAAAATTTGCTT	1	2	1	AC2	-	.
chr3	73702374	73702399	chr3:73702374-73702399	0	AAAATTGTCTCCCACAAAACCAGTCC	1	2	6	AB2	1.0	.
chr3	73704212	73704240	chr3:73704212-73704240	0	GGAATAGTCCCAGTGTTGCAATCTTGTTT	1	2	9	AD2	1.0	.
chr3	73704318	73704348	chr3:73704318-73704348	0	TGACTAGTTGTTCTCAAACTTGGGCATGCAT	1	3	11	CCD1	-	.
chr3	73705154	73705175	chr3:73705154-73705175	0	AGGCTTTTCTATTAACTAGCTG	1	3	2	ACC2	1.0	.
chr3	73705363	73705392	chr3:73705363-73705392	0	AAACTAATCCTTGCTGGTGCTGACTTGTTA	1	3	10	ACC2	-	.
chr3	73705584	73705603	chr3:73705584-73705603	0	GGGCATGTTTGTGCGTGCCT	3	2	0	BD1	1.0	.
chr3	73709371	73709391	chr3:73709371-73709391	0	ACAGTAGTCCAGGGCTAGTTT	1	2	1	AD4	1.0	.
chr3	73710864	73710883	chr3:73710864-73710883	0	GAACATGTACAGACTTTTTT	3	2	0	AD2	-	.
chr3	73712053	73712073	chr3:73712053-73712073	0	AGAAAAGTTCAAAACTAGTAC	1	2	1	AD3	-	.
chr3	73714406	73714426	chr3:73714406-73714426	0	GGGATTGCTTTGGAAATGTCT	1	2	1	AA2	-	.
chr3	73715391	73715414	chr3:73715391-73715414	0	AAACAAGTTGTATAGAGCTACCCA	1	3	4	ACC1	2.0	.
chr3	73715979	73715998	chr3:73715979-73715998	0	TATGTTGCCCAGACTAGTCT	2	3	0	ACD1	-	.
chr3	73718498	73718527	chr3:73718498-73718527	0	AAACTAGGTTATAACTCTCGGGGCTGGCCC	1	2	10	BD2	-	dELS
chr3	73719724	73719755	chr3:73719724-73719755	0	AAACATCCTCACAGCGAGAGCAAAAATAGCCC	1	2	12	AA2	1.0	.
chr3	73719981	73720006	chr3:73719981-73720006	0	GGGCAAGCCTCACTCGGAGGATCCTC	2	2	6	AA1	2.0	.
chr3	73721273	73721293	chr3:73721273-73721293	0	GAGCATGTACCACGCAAGTTT	2	2	1	DD2	-	.
chr3	73723082	73723101	chr3:73723082-73723101	0	AAGCAAGCTTGAGAATACCT	2	2	0	AA1	-	.
chr3	73723273	73723294	chr3:73723273-73723294	0	AAACATGCTCTTTGATATGTTG	1	3	2	ACC2	2.0	.
chr3	73725097	73725120	chr3:73725097-73725120	0	TGGCTTCTTTTAGTTAGCATGTTT	1	3	4	ACC2	1.0	.
chr3	73725961	73725980	chr3:73725961-73725980	0	AGTCATGCCTGGGCATTTTC	3	2	0	AD3	1.0	.
chr3	73727120	73727148	chr3:73727120-73727148	0	CAGCTTGTCGTGCTGCAGTGAGCTTACTC	1	3	9	ACC1	1.0	.
chr3	73728807	73728838	chr3:73728807-73728838	0	GGACTTTTTTTTTTTGAGACAGAGTCTTGCTC	1	2	12	AD2	-	.
chr3	73730909	73730928	chr3:73730909-73730928	0	GAGGGAGCTTGAGCTTGTTT	3	2	0	AB4	-	.
chr3	73739417	73739438	chr3:73739417-73739438	0	AAGTTTGCTTCAGAACTTGTGC	1	2	2	AD3	-	.
chr3	73741469	73741491	chr3:73741469-73741491	0	AGGCAAGTTATGAAGACTTCCCT	1	2	3	AC2	-	.
chr3	73742832	73742853	chr3:73742832-73742853	0	AGGCATGACTGTGAGGTTGCTC	1	2	2	AD2	1.0	.
chr3	73743251	73743277	chr3:73743251-73743277	0	GAACATGCTTAGTTTTTGAAATTTTTT	2	2	7	AA1	1.0	.
chr3	73743522	73743550	chr3:73743522-73743550	0	ACAATTGTTCAAGAAAACAAAGCTAGCTG	1	3	9	ACD1	-	.
chr3	73745740	73745770	chr3:73745740-73745770	0	AAAAAAGCTTTATTGGACCACAGCCATGCTC	1	2	11	AD2	1.0	.
chr3	73749451	73749482	chr3:73749451-73749482	0	AAGAAAGTTCAGAAAGGTTAAGTGACTTGCCC	1	2	12	AC2	2.0	.
chr3	73752637	73752669	chr3:73752637-73752669	0	AGCAAAGTTCAAAAAGGGCAGTGGGGCATGCTG	1	3	13	ACD1	2.0	.
chr3	73753316	73753342	chr3:73753316-73753342	0	GAGCAAGTTTTAATCTCAGGATGGCTC	1	2	7	AB1	-	.
chr3	73753791	73753812	chr3:73753791-73753812	0	GGGAGTGTTTACAAACATGTTT	3	2	2	AB4	-	.
chr3	73754052	73754079	chr3:73754052-73754079	0	TATCCTGCTCTGTTTCTTAGGCATGTTT	1	3	8	BCD1	1.0	dELS
chr3	73754416	73754447	chr3:73754416-73754447	0	TAGCAAGTCCATGAGGCCTCAAAATCTTGTCA	1	3	12	CCD2	1.0	.
chr3	73756519	73756551	chr3:73756519-73756551	0	TGGCATGTTTGGGGAGTGCACAAGGGCAAGTGT	1	2	13	CD	1.0	.
chr3	73757584	73757608	chr3:73757584-73757608	0	AGGCAAACCTGAAATGAACAAGTAC	1	2	5	AD2	-	.
chr3	73757807	73757838	chr3:73757807-73757838	0	AGGCTTACCAATTATAAAAGCAGAACATGTCT	1	2	12	AC1	1.0	dELS
chr3	73759989	73760012	chr3:73759989-73760012	0	AAACTAGTTGCCCAGAGCTTACTG	1	3	4	ACC1	1.0	.
chr3	73760974	73760996	chr3:73760974-73760996	0	TGACTAGCCTGCTAGGCATTTTA	1	3	3	ACC1	-	.
chr3	73766227	73766253	chr3:73766227-73766253	0	AGAGTTGTTTAATGCCGAAACTTGATT	1	2	7	AD3	1.0	.
chr3	73769036	73769059	chr3:73769036-73769059	0	TAGCTTGCCTGCTGAAACAATCTG	1	3	4	ACC1	-	.
chr3	73771949	73771968	chr3:73771949-73771968	0	GGACATTCTCATACATGTTT	3	2	0	AD2	1.0	.
chr3	73772645	73772668	chr3:73772645-73772668	0	GTAAAAGTCTCAATGGACATGTTA	1	3	4	ACD1	3.0	.
chr3	73778410	73778435	chr3:73778410-73778435	0	GGGCTTTCTTTTTTCTTAACAAGCTA	1	3	6	ACC2	1.0	dELS
chr3	73778988	73779010	chr3:73778988-73779010	0	AGATTTGCCTTTTAAGCAAATCT	1	2	3	AA2	-	.
chr3	73779790	73779810	chr3:73779790-73779810	0	AGACTAGTAAGTGACAAGCCC	1	3	1	CCD2	-	.
chr3	73781287	73781315	chr3:73781287-73781315	0	AAACTTGCTTTCACTTTATGGGCTCGCCC	1	1	9	B1	1.0	.
chr3	73781394	73781421	chr3:73781394-73781421	0	GGGCTAGCCTCAAGCCGCAGACTCTTCT	1	2	8	AB4	-	.
chr3	73783158	73783180	chr3:73783158-73783180	0	AGTCTTTCCCCCTGAGCAAGCTC	1	2	3	AD1	-	.
chr3	73788975	73788996	chr3:73788975-73788996	0	CAGCATGGTTTCAGACATGCTC	2	2	2	CD	1.0	.
chr3	73794471	73794502	chr3:73794471-73794502	0	AAACCTGCCTATCTTACTTATTGAACAATTTT	1	2	12	AB3	2.0	.
chr3	73795422	73795451	chr3:73795422-73795451	0	AGACATGCTTAACACTAACTGTACAAGTAT	1	2	10	DD1	1.0	.
chr3	73798346	73798367	chr3:73798346-73798367	0	TGGCATGCCTAATAACTTCTTT	2	3	2	ACC1	1.0	.
chr3	73799009	73799028	chr3:73799009-73799028	0	GGGAAAGCCACGACAAGTTT	3	3	0	ACC1	-	.
chr3	73800957	73800980	chr3:73800957-73800980	0	CATGTTGCCTCTCTGAGCTTGCTT	1	3	4	ACD1	-	.
chr3	73804017	73804038	chr3:73804017-73804038	0	AAACATGCCATCAGGATTGCTA	1	3	2	ACC2	-	.
chr3	73806954	73806974	chr3:73806954-73806974	0	GAGCTTCCTAGAGACTTGTTG	1	3	1	ACC2	-	.
chr3	73809284	73809303	chr3:73809284-73809303	0	AGTCTTGCCCAGGCAAGCTG	3	2	0	CD	1.0	dELS
chr3	73809552	73809584	chr3:73809552-73809584	0	GAGCAGTTTTCCCATGTGATGGGGAACTTGTTT	1	2	13	AB1	-	.
chr3	73810016	73810042	chr3:73810016-73810042	0	GGAAAATTTCAGAAGAAAAACTAGCTC	1	2	7	AA1	-	.
chr3	73810649	73810677	chr3:73810649-73810677	0	TAGCTTGCCCTACGGATGTAGACTGGTTA	1	3	9	BCC1	-	.
chr3	73810920	73810948	chr3:73810920-73810948	0	TAACTTGCTCAATGCTGTGAAACAAGTGG	1	3	9	CCD1	-	.
chr3	73813498	73813530	chr3:73813498-73813530	0	ACATTTGTTCTGCCAAAGTATGTGGACTTGCTG	1	3	13	ACD1	-	pELS,CTCF-bound
chr3	73813747	73813777	chr3:73813747-73813777	0	AAACTTGCCTTTGTGATTTTCAGTAATGTTT	2	2	11	AD1	-	.
chr3	73814094	73814117	chr3:73814094-73814117	0	TGGCAAGTCTGAATAGTCTTGCCT	1	2	4	CD	1.0	.
chr3	73815237	73815267	chr3:73815237-73815267	0	GAGCTTTTTAAACATGAAAAGGAGCAAGTCA	1	3	11	ACC2	2.0	.
chr3	73816163	73816183	chr3:73816163-73816183	0	CAGCTTGCCCAAGGCAGGCTT	1	2	1	BC2	-	.
chr3	73816960	73816982	chr3:73816960-73816982	0	GGACTAGTTCAACAAACAATTTG	1	2	3	AC3	-	.
chr3	73819654	73819686	chr3:73819654-73819686	0	TGGCTAGCTCCTGATGCCATGGGTAGCAATTTT	1	3	13	ACC1	1.0	.
chr3	73827047	73827079	chr3:73827047-73827079	0	GGCAAAGTCCTCATTCACTTTTAGAGCTTGTTA	1	3	13	ACD1	-	.
chr3	73827334	73827353	chr3:73827334-73827353	0	AGACTATTCAAAGCTTGCTG	2	3	0	ACC2	1.0	dELS,CTCF-bound
chr3	73827441	73827461	chr3:73827441-73827461	0	GGGCAGGCTTCAAGTATGCCC	1	2	1	AB2	2.0	dELS,CTCF-bound
chr3	73828991	73829012	chr3:73828991-73829012	0	GAGCATGTTGTTGGACCAGCTT	2	2	2	BC2	-	dELS
chr3	73833609	73833628	chr3:73833609-73833628	0	TAACAAGCCCAAGGTAGCCC	2	2	0	AC2	1.0	.
chr3	73834863	73834894	chr3:73834863-73834894	0	GGGGTTGTCCAGCACAGCAGGGAGGCAACCTC	1	2	12	AA2	-	.
chr3	73835024	73835055	chr3:73835024-73835055	0	CAGCTTGCCTGGGGCCCACAACCAACAATCTT	1	3	12	ACC1	-	.
chr3	73836240	73836263	chr3:73836240-73836263	0	AGACCAGCCCTACAAGAAATGCTT	1	2	4	AB2	1.0	.
chr3	73837125	73837151	chr3:73837125-73837151	0	CAATATGTTAGGCCAATAAACAAGTCT	1	3	7	ACC1	-	.
chr3	73838004	73838026	chr3:73838004-73838026	0	AGGAAAGTCTTCCAAGCTAATTT	1	2	3	AA2	-	.
chr3	73842080	73842099	chr3:73842080-73842099	0	AGACATGTCAAGACATCTCT	3	2	0	AC2	-	.
chr3	73842141	73842164	chr3:73842141-73842164	0	GAGGTTGGTCATTCAAACTAGCTT	1	2	4	AD1	1.0	.
chr3	73844796	73844826	chr3:73844796-73844826	0	AAACAAATCACACTGGGGTGAGAACAAGTTA	1	3	11	ACC2	-	.
chr3	73847298	73847329	chr3:73847298-73847329	0	AGGTTTATTTTGCCAAGGTTAAGAACATGCCC	2	2	12	AA1	-	.
chr3	73849323	73849348	chr3:73849323-73849348	0	AGGCATGTCCTCCTTTAAGTATGCCA	1	2	6	AC1	2.0	.
chr3	73851218	73851245	chr3:73851218-73851245	0	TAAATTGCCCTGAGTTAAGAGCTAGCTA	1	3	8	ACC1	1.0	.
chr3	73855805	73855837	chr3:73855805-73855837	0	AGAAATACCTACCATTATCATTTGGGCATGCCC	2	2	13	AA1	-	.
chr3	73857796	73857818	chr3:73857796-73857818	0	AAACTTGTTCTAGTGAAAAGCTT	1	2	3	AC1	1.0	.
chr3	73860028	73860051	chr3:73860028-73860051	0	ATACAAGCTTAGCTGGGGATGTTT	1	2	4	AD2	1.0	.
chr3	73860933	73860956	chr3:73860933-73860956	0	GAATAAGTCTTAATGAGCAAGTCA	1	2	4	AC2	1.0	.
chr3	73861084	73861109	chr3:73861084-73861109	0	AAATATGCCTGGTCCCAGAATTGTTT	1	2	6	AA2	-	.
chr3	73862747	73862779	chr3:73862747-73862779	0	AGTCTAGTCCCCAGGCAAGAAGGAGATATGCTT	1	2	13	AD2	-	.
chr3	73867784	73867807	chr3:73867784-73867807	0	GAGCTAGATTTTTAAAAATAGTCT	1	2	4	AD2	3.0	.
chr3	73870548	73870570	chr3:73870548-73870570	0	AAGCTTACCTATATAACAAGCCT	1	2	3	AC2	-	.
chr3	73873924	73873949	chr3:73873924-73873949	0	ATAATAGCCTAGTGTGGGGCAAGCTG	1	3	6	ACD1	-	.
chr3	73878978	73879008	chr3:73878978-73879008	0	GAACATTCTCTATATGCCAGGTAACATGCCC	1	2	11	AC2	-	.
chr3	73880821	73880846	chr3:73880821-73880846	0	GGTCTTTTTTCAGGGTAAGCAAGCTT	1	2	6	AD1	-	.
chr3	73886921	73886944	chr3:73886921-73886944	0	AAACCAGTTTCACTGAACTAGTGC	1	2	4	BD3	-	.
chr3	73891655	73891679	chr3:73891655-73891679	0	GAGCTTGTTTTCCTGCAACTAGATG	1	3	5	CCD1	1.0	.
chr3	73891832	73891861	chr3:73891832-73891861	0	ATACATGTTTTATAATCATTGAAATTGTCC	1	2	10	AD2	-	.
chr3	73894035	73894061	chr3:73894035-73894061	0	TAACAAGTCTTTTAAATGAACATGATT	1	2	7	CD	-	.
chr3	73894789	73894812	chr3:73894789-73894812	0	AAACAAATCCAGGAGAGCTATTTC	1	2	4	AA2	2.0	.
chr3	73897936	73897967	chr3:73897936-73897967	0	GAACTAGCTTTTCTAATTTAAGAATTTTGTCC	1	2	12	AD1	1.0	.
chr3	73898396	73898425	chr3:73898396-73898425	0	AGAATAGTTTTTAGAAACATGGACTTTTCC	1	2	10	AA2	-	.
chr3	73910893	73910919	chr3:73910893-73910919	0	AGAGATGTCTGTACAAAAGGGATGTCC	1	2	7	AA2	-	.
chr3	73911147	73911171	chr3:73911147-73911171	0	AGACTAGTTTTCAAAGAATTAGCTT	1	1	5	A2	-	.
chr3	73912821	73912844	chr3:73912821-73912844	0	GGACAAGTCAGCTAGAGAAAGCCT	1	2	4	AC2	1.0	.
chr3	73913165	73913192	chr3:73913165-73913192	0	GAACTTTTTCATCATCCCAAACAAACTC	1	2	8	AA2	-	.
chr3	73913375	73913397	chr3:73913375-73913397	0	AAACTAGTTCTACGAACTTTTTA	1	2	3	AC3	-	.
chr3	73913731	73913750	chr3:73913731-73913750	0	GGACAAGTCAGAAGAAGCTT	2	2	0	AC2	2.0	.
chr3	73913946	73913975	chr3:73913946-73913975	0	GGGTTTGCCTGGAAGAGTCATGGCATGTCA	1	3	10	ACC1	-	.
chr3	73916252	73916273	chr3:73916252-73916273	0	CAGCATGTTCAAGAAATTGTTG	1	3	2	ACC2	3.0	.
chr3	73919150	73919171	chr3:73919150-73919171	0	AGACAAACCTAAAAGCAAGTAT	1	2	2	AD2	2.0	.
chr3	73921312	73921344	chr3:73921312-73921344	0	AAACAAATTTACAAGAAAAAAACAAACAACCCT	1	2	13	AA2	-	.
chr3	73922286	73922317	chr3:73922286-73922317	0	ATGCTTTCCCAAACCCCAACCTGGGCTTGCCT	1	2	12	AD1	-	.
chr3	73923437	73923456	chr3:73923437-73923456	0	AGGTAAGTTAGAGCATGCCT	3	2	0	AC1	-	.
chr3	73926609	73926637	chr3:73926609-73926637	0	CAGCATGCTCGCTTCTATTTAACTGGCCT	1	3	9	BCC1	1.0	.
chr3	73927292	73927314	chr3:73927292-73927314	0	GGGCAAATTTGATCAGCTAGCCT	1	2	3	AC2	1.0	.
chr3	73928612	73928636	chr3:73928612-73928636	0	AAAAATGTTCGAAGTAAACAAATTT	1	2	5	AA2	2.0	.
chr3	73930383	73930402	chr3:73930383-73930402	0	AGACTAGCCTGGACAACATG	2	3	0	ACD2	-	.
chr3	73931082	73931114	chr3:73931082-73931114	0	CAGCATTTTTTTGTAGTTGTTGGAAACAAGCCA	1	3	13	ACC2	-	CTCF-only,CTCF-bound
chr3	73941587	73941611	chr3:73941587-73941611	0	AAACATGCTCCTTAAAAGCAATGTA	1	3	5	ACD2	-	.
chr3	73941900	73941919	chr3:73941900-73941919	0	GAGATTGTCTAAGCTTCTTC	1	2	0	AA2	-	.
chr3	73945018	73945040	chr3:73945018-73945040	0	AAGCTAGTTCTTAAAATTAGCCA	1	2	3	AC1	-	.
chr3	73948401	73948422	chr3:73948401-73948422	0	GAATATGTTCTTAAACTAATTT	1	2	2	AA2	-	.
chr3	73948962	73948987	chr3:73948962-73948987	0	GAAAATGTTTGCTGTAGGACTATTTT	1	2	6	AA2	-	.
chr3	73951354	73951384	chr3:73951354-73951384	0	GGAGATGCTCTGATGACCATTATACTTGTTC	1	2	11	AD2	-	.
chr3	73952767	73952798	chr3:73952767-73952798	0	TGACATGCTTTTTAAGAGAAATAAACAATACT	1	3	12	ACD2	1.0	.
chr3	73952840	73952860	chr3:73952840-73952860	0	AGGCTAGCTGGTGGCAAGCTT	2	2	1	CC	1.0	.
chr3	73956387	73956411	chr3:73956387-73956411	0	AGGCATTCTTATTAAGAACTAGGCT	1	2	5	AD2	-	.
chr3	73956425	73956444	chr3:73956425-73956444	0	AAACTAGTCTAATCTATCCC	2	2	0	AD1	-	.
chr3	73956867	73956893	chr3:73956867-73956893	0	AAGCCTGTCCTACCTCTGGACTATTTC	1	2	7	AB3	1.0	.
chr3	73957072	73957098	chr3:73957072-73957098	0	TAACATGTCTGAAATAGGATCTAGTTT	1	2	7	CD	1.0	.
chr3	73957639	73957664	chr3:73957639-73957664	0	AAACATGGCTTTAGCAGGACAATCCT	1	2	6	AD2	-	.
chr3	73957884	73957903	chr3:73957884-73957903	0	AAAAATGCCCAGAAAAGCTT	1	2	0	AA2	-	.
chr3	73958414	73958446	chr3:73958414-73958446	0	AGACATGGTTTGCCATGTTTCCTAGGCTGGTCT	1	2	13	BD2	1.0	.
chr3	73960348	73960370	chr3:73960348-73960370	0	CAGCATGTTGGCCAGGCTGGTCT	1	3	3	BCC1	-	.
chr3	73960964	73960987	chr3:73960964-73960987	0	AGGCTAGATTGTAAAAAGAAGTTT	1	2	4	AD2	-	.
chr3	73960992	73961013	chr3:73960992-73961013	0	GGAAATGTCTAAGAAAATGCTT	1	2	2	AA2	-	.
chr3	73961056	73961084	chr3:73961056-73961084	0	ATGCATGTGCTCAGGTTAAAAACAAGTCT	1	2	9	DD1	-	.
chr3	73961420	73961449	chr3:73961420-73961449	0	GAACATTTTTATCATCCAGAAAAGAAGCCC	1	2	10	AA2	-	.
chr3	73963650	73963680	chr3:73963650-73963680	0	AAGCATGTTTAAGAAGTGAAGAGGTGTGCTT	2	2	11	AB1	-	.
chr3	73963781	73963809	chr3:73963781-73963809	0	GAACAAGACTTTCAAAATGGGAATTGCTC	1	2	9	AD2	-	.
chr3	73964771	73964790	chr3:73964771-73964790	0	AAGAATGCCTTGGCAAGCCT	3	2	0	AC2	-	.
chr3	73969588	73969614	chr3:73969588-73969614	0	TGACTTTTTTCATTACTGAGCATGTTA	1	3	7	ACC2	1.0	.
chr3	73977611	73977633	chr3:73977611-73977633	0	AAAATTGCTTTCTGAACAACTTT	1	2	3	AA2	-	.
chr3	73979348	73979370	chr3:73979348-73979370	0	TAGAATGTTTTAATAACTTGCCC	1	3	3	ACC1	-	.
chr3	73981190	73981217	chr3:73981190-73981217	0	AAGCATGTTTTAATGTTAGAAAATATTT	2	2	8	AA1	-	.
chr3	73982139	73982170	chr3:73982139-73982170	0	GAACTTTTCAGTTTCATGAACAAGGCAAGCTT	1	2	12	AC1	1.0	.
chr3	73984335	73984354	chr3:73984335-73984354	0	GGACTTTCCCAAACAAGTTT	2	1	0	A2	-	.
chr3	73986594	73986626	chr3:73986594-73986626	0	AGTCTTGTCTATCCAAGGCTCTGTGACTTGCTT	1	2	13	CD	1.0	.
chr3	73991886	73991914	chr3:73991886-73991914	0	AAACTACTCCGAGCTAAAAGAGGAAGTTC	1	2	9	AA2	3.0	.
chr3	73998383	73998406	chr3:73998383-73998406	0	AAACATGCTAAATGAAAAAAGCCA	1	3	4	ACC2	-	.
chr3	73998793	73998823	chr3:73998793-73998823	0	GTGCTAGTTTATGCTGGTAACAAACAACTCT	1	2	11	AD3	-	.
chr3	73999634	73999655	chr3:73999634-73999655	0	AGGCTTGCCTTTGGGCATGCTG	3	1	2	C1	-	.
chr3	74000531	74000560	chr3:74000531-74000560	0	AAGCCTCCCCTTAGCAGTAGGAACTAGTCT	1	2	10	AB1	1.0	.
chr3	74000587	74000611	chr3:74000587-74000611	0	TGGCATCTTAAAAAGAAACAAGCTT	1	3	5	ACC2	-	.
chr3	74004391	74004420	chr3:74004391-74004420	0	AAACTTTTCTCCTCGGCACAAGACAATCTC	1	2	10	AA2	-	.
chr3	74005876	74005902	chr3:74005876-74005902	0	AAACATGTCTCAAATCTAAATATATCC	2	2	7	AA1	-	.
chr3	74010754	74010777	chr3:74010754-74010777	0	GAGCTTTCCTGCACAGGCTTCTTC	1	2	4	AA2	-	dELS
chr3	74011303	74011324	chr3:74011303-74011324	0	AAACTAGCATACAGTCTTGTCT	1	2	2	DD2	-	.
chr3	74011552	74011584	chr3:74011552-74011584	0	GGCCATGCCCATATCTGAAGTCTAAACTTATCT	1	2	13	AD3	2.0	.
chr3	74012954	74012982	chr3:74012954-74012982	0	TAACTACCCCTTGTTACCGCAGCAAGCCC	1	3	9	ACC2	-	.
chr3	74013748	74013771	chr3:74013748-74013771	0	TCTCATGTTTTCTAAAACAAGTTT	1	3	4	CDD2	-	.
chr3	74013822	74013853	chr3:74013822-74013853	0	GAGCTACTTTGTGAGTCACCTGAAGCAGGCTT	1	2	12	AB2	-	.
chr3	74014216	74014239	chr3:74014216-74014239	0	AAACAGGTTTTTTTAAATTTGTTT	1	2	4	AB2	2.0	.
chr3	74014425	74014455	chr3:74014425-74014455	0	AGGCAGGCCCAAAATTATCACAAGCATCCTT	1	2	11	AB2	1.0	.
chr3	74015029	74015055	chr3:74015029-74015055	0	TGACTATTTGCAGCAACAAACAAGCTT	1	3	7	ACC2	-	.
chr3	74015267	74015288	chr3:74015267-74015288	0	AAAATTGCCTTCAGGCTAATTC	1	2	2	AA2	-	.
chr3	74015392	74015419	chr3:74015392-74015419	0	AAATAAGTTCAAAATCTGAAACTTCTCT	1	2	8	AA2	2.0	.
chr3	74018648	74018676	chr3:74018648-74018676	0	GATCTTGTCCATAAGGGTCAAATATGTTT	1	2	9	AD2	2.0	.
chr3	74019971	74019994	chr3:74019971-74019994	0	AAGCTTGTTTATGTAAATAAACTT	1	2	4	AA1	-	.
chr3	74022016	74022041	chr3:74022016-74022041	0	GATTTTGCCTTTGTATGAGCTTGTCT	1	2	6	AD4	-	.
chr3	74024014	74024038	chr3:74024014-74024038	0	AAGCATCTTCGGAATGGACAAGTTT	1	1	5	A2	2.0	.
chr3	74025838	74025860	chr3:74025838-74025860	0	AAGCATATTAGGTCAACATGTTT	1	3	3	ACC2	-	.
chr3	74027530	74027559	chr3:74027530-74027559	0	CAGCATGCTTCTGCAAAAGTAAACTTTGCC	1	3	10	ACD2	-	.
chr3	74027739	74027761	chr3:74027739-74027761	0	AGGCAAGTTTACTGAAATGGCTT	1	2	3	AB1	-	.
chr3	74028385	74028411	chr3:74028385-74028411	0	GAACAGACTCCTAAATAGGACATGCTC	2	2	7	AB1	1.0	.
chr3	74033025	74033044	chr3:74033025-74033044	0	GAACAAGTTCAGACAAACCT	3	1	0	A1	-	.
chr3	74036461	74036486	chr3:74036461-74036486	0	TATCAAGCCTTATCCAGGGCAAGTCA	1	3	6	CCD1	-	.
chr3	74038046	74038067	chr3:74038046-74038067	0	AAACATGCCCATATACTTGGTT	1	2	2	DD1	2.0	.
chr3	74039762	74039793	chr3:74039762-74039793	0	AAATTAGCTTTGGAACAATAACTGACTTGTCT	1	2	12	AC2	2.0	.
chr3	74039816	74039840	chr3:74039816-74039840	0	AGGCTTGCATTTGGGGGACTTGTTG	1	2	5	CD	-	.
chr3	74040115	74040142	chr3:74040115-74040142	0	TGGCTAGTTTGAATGATTCAGCAAGCTC	1	2	8	CC	-	.
chr3	74042293	74042312	chr3:74042293-74042312	0	AAGATAGTCCCAGCATGCCA	4	3	0	ACC1	-	.
chr3	74045908	74045932	chr3:74045908-74045932	0	GGACAAGCTACCCAAAGACAGGTTT	1	2	5	BC2	1.0	.
chr3	74049932	74049951	chr3:74049932-74049951	0	AGGCAAGTTCATGGAAGCCT	2	2	0	AD1	2.0	.
chr3	74050147	74050179	chr3:74050147-74050179	0	TAGCTTCCCCAAATTCCTCTAGCCAGCTAGCTT	1	3	13	ACC2	-	.
chr3	74050448	74050468	chr3:74050448-74050468	0	CAACAAACTTGCAACTAGCCT	1	3	1	ACC2	-	.
chr3	74052357	74052382	chr3:74052357-74052382	0	AGGCATGCATTGTCAGAGGCATGCAT	1	2	6	DD2	-	.
chr3	74052432	74052453	chr3:74052432-74052453	0	AGGCATTTTCAGAAATATGCCT	1	2	2	AA2	-	.
chr3	74054438	74054466	chr3:74054438-74054466	0	AAACATGTCCTGACCCCTGATAGATGCTC	2	2	9	AD1	1.0	.
chr3	74054968	74054996	chr3:74054968-74054996	0	AGACAAGCTGACATGATCTGAGAAAGTCT	1	2	9	AC2	-	.
chr3	74066290	74066321	chr3:74066290-74066321	0	CAGCATGTTTCCTTTGCAGCTTTATCATGTCC	1	3	12	CCD2	-	.
chr3	74066345	74066365	chr3:74066345-74066365	0	AGGCAAGTCTTAAAGAAATCT	1	2	1	AA1	3.0	.
chr3	74067351	74067372	chr3:74067351-74067372	0	AGGCATCTTTAGAAACATGCCC	1	1	2	A2	1.0	dELS,CTCF-bound
chr3	74068656	74068675	chr3:74068656-74068675	0	AAGCTAGCTCAGGGATTCTC	2	2	0	AA1	-	.
chr3	74069527	74069554	chr3:74069527-74069554	0	GGATATGTTTGGGTTAGGCAGCTAGTTG	1	3	8	ACC1	-	.
chr3	74069917	74069941	chr3:74069917-74069941	0	GAACTTGTCTTTATTAAAAATGTTG	1	2	5	AC1	-	.
chr3	74072127	74072147	chr3:74072127-74072147	0	AAGCATGCTCAAAGGAAGGCT	2	2	1	AD1	-	.
chr3	74073504	74073531	chr3:74073504-74073531	0	GACCGAGTTTTGAAACGTAAACATGCCA	1	3	8	BCD1	1.0	.
chr3	74079437	74079461	chr3:74079437-74079461	0	AAAGATGCCTGGACAAAAGATGTTT	1	2	5	AA2	1.0	.
chr3	74080498	74080530	chr3:74080498-74080530	0	GGAGATGCTTTGACGCTGGCTTCAGAAAAGCTT	1	2	13	AA2	2.0	.
chr3	74083011	74083040	chr3:74083011-74083040	0	GAACAAATTTATTTTTTACATAGCAAGTTC	1	2	10	AC2	-	.
chr3	74085168	74085194	chr3:74085168-74085194	0	GAGCATGCCGCCATGCCTGGCTAATTT	1	3	7	ACC1	2.0	.
chr3	74086746	74086776	chr3:74086746-74086776	0	AAGCAAATTTGTCAAATATTTAAGTAAGCTT	1	2	11	AA2	1.0	.
chr3	74087521	74087541	chr3:74087521-74087541	0	AAACTTTTTCCAGGAATGTTT	1	2	1	AA2	-	.
chr3	74089174	74089199	chr3:74089174-74089199	0	AGACAAGACTTTACAGAAGCTACCCT	1	2	6	AD2	-	.
chr3	74093579	74093603	chr3:74093579-74093603	0	AAGGAAGCTCTTTAAAGAGAAGTTC	1	2	5	AA2	2.0	.
chr3	74096364	74096383	chr3:74096364-74096383	0	AAGCAAACCAGGACAAGTTG	2	3	0	ACC2	-	.
chr3	74099610	74099639	chr3:74099610-74099639	0	AAGTAAGTTCAAGAAATCATAAACATTCTT	1	2	10	AA2	-	.
chr3	74099996	74100018	chr3:74099996-74100018	0	TTACTAGTTCTTGGAGCATGTCC	1	2	3	CD	-	.
chr3	74100359	74100381	chr3:74100359-74100381	0	AGACAAGCTTCCTAAACAACACT	1	2	3	AD4	3.0	.
chr3	74100801	74100832	chr3:74100801-74100832	0	AAGCATCCCCTATACTTGATCCAGGCAAATTC	1	2	12	AA2	-	.
chr3	74102776	74102799	chr3:74102776-74102799	0	TGACATCTCTGTCAGAGCATGCCT	1	2	4	AC1	2.0	.
chr3	74103429	74103448	chr3:74103429-74103448	0	GAACAAGCTCGGTCTAGCTA	3	2	0	CD	3.0	.
chr3	74106286	74106305	chr3:74106286-74106305	0	GACCAAGCCAGGACTAGTCT	3	2	0	CD	-	.
chr3	74106672	74106694	chr3:74106672-74106694	0	GGACTAGTATTTAGAATATGCTT	1	2	3	AD2	3.0	.
chr3	74108073	74108099	chr3:74108073-74108099	0	AGACTTTCCCATCACTTGGGCTTATTT	1	2	7	AA2	1.0	.
chr3	74108562	74108583	chr3:74108562-74108583	0	AGCCAAGCCCAAAAAGAAGTTT	1	2	2	AD2	-	.
chr3	74108683	74108704	chr3:74108683-74108704	0	GGACAAGCTACATAACTTCTCC	1	3	2	ACC1	-	.
chr3	74109579	74109600	chr3:74109579-74109600	0	TGGCTATTCCTGAAACAAGCTT	1	2	2	AC1	-	.
chr3	74111001	74111032	chr3:74111001-74111032	0	GAACTAATTTCTAATTTTGGCAAAACTTACTT	1	2	12	AA2	1.0	.
chr3	74114376	74114400	chr3:74114376-74114400	0	AGTCAAGCACGGCATAAACAAGTTT	1	2	5	DD1	1.0	.
chr3	74117821	74117840	chr3:74117821-74117840	0	CATGTTGTCCAGGCTAGTCT	2	3	0	ACD1	2.0	.
chr3	74118863	74118884	chr3:74118863-74118884	0	AAGATAGTTTTCAAGGTTGTTT	1	2	2	AA2	-	.
chr3	74119668	74119693	chr3:74119668-74119693	0	GAACAAGTATAATCAGAGACTTGCTC	1	1	6	D2	1.0	.
chr3	74120306	74120326	chr3:74120306-74120326	0	AAACTTCTCCAGAACCAGTCT	1	2	1	AB2	1.0	.
chr3	74122241	74122263	chr3:74122241-74122263	0	TGCCAAGTTTAAGAAACTTGCCC	1	2	3	CD	-	.
chr3	74123571	74123601	chr3:74123571-74123601	0	GAGCTATTTTCAAGGCCTTAGGAGCAGGTTC	1	2	11	AB2	1.0	.
chr3	74123634	74123659	chr3:74123634-74123659	0	ACGCTTCCCTGAAGTCAGACTTGCCT	1	2	6	AD1	1.0	.
chr3	74124921	74124947	chr3:74124921-74124947	0	AAGCTTTTCTGAACTGCAGGAATGCTT	1	2	7	AA2	-	dELS
chr3	74126440	74126467	chr3:74126440-74126467	0	AAACAAATTTTTCACTTGGAACAACTTC	1	2	8	AA2	1.0	.
chr3	74126715	74126743	chr3:74126715-74126743	0	AGGCATGCACCACCACACAGGGCTAATTT	1	2	9	AD2	-	.
chr3	74126970	74126995	chr3:74126970-74126995	0	AAAAAAGTTTTTCCTGGGGATAGCTC	1	2	6	AA2	2.0	.
chr3	74129817	74129849	chr3:74129817-74129849	0	GAGCAAGGCCTGAAGCAGTGGAGAAAAAAGCCC	1	2	13	AD2	-	.
chr3	74130836	74130856	chr3:74130836-74130856	0	AGACATGCCCGAGACTGGGCA	2	3	1	BCD2	1.0	.
chr3	74130987	74131007	chr3:74130987-74131007	0	AAGCTTGTGTAGGACAACTCC	1	2	1	AD2	1.0	.
chr3	74132155	74132177	chr3:74132155-74132177	0	TGACATGCCCTGGAGACATTTTC	1	2	3	AC2	1.0	dELS
chr3	74132594	74132614	chr3:74132594-74132614	0	CAACAAGTCTCTAGGAAGTTC	1	3	1	ACC2	1.0	.
chr3	74135332	74135351	chr3:74135332-74135351	0	TAGCAACTCTCAACAAGTCT	2	3	0	ACC2	-	.
chr3	74140208	74140235	chr3:74140208-74140235	0	GGACATGCCTGCTTAAATGAAGATTCCT	2	2	8	AA1	1.0	.
chr3	74141313	74141333	chr3:74141313-74141333	0	GAGCATTTCTTAGAATTGTTT	1	2	1	AA2	-	.
chr3	74144323	74144345	chr3:74144323-74144345	0	AGACGTGTTCATGGGACTTGTTT	1	1	3	B1	1.0	.
chr3	74144715	74144740	chr3:74144715-74144740	0	AGACTTCTTCAGATGTGAACATCCTT	1	2	6	AA2	-	.
chr3	74144904	74144933	chr3:74144904-74144933	0	GGACAAATCTACACTGCAGTAGACATGGCT	1	2	10	AD2	-	.
chr3	74146783	74146812	chr3:74146783-74146812	0	CAGCTAGTCTTCTTTGCGAAATGCAAGCTC	1	2	10	CD	-	.
chr3	74147011	74147043	chr3:74147011-74147043	0	GGGCATGCTCTTCCCTCCTCCAGAAACAATTTC	2	1	13	A1	-	.
chr3	74153438	74153468	chr3:74153438-74153468	0	AGGCAAGCCAAGCTGAGGTGCAAGGAAGCCA	1	3	11	ACC2	-	.
chr3	74154453	74154476	chr3:74154453-74154476	0	AAAAATGTTTTGAATGGCAAGTTT	1	2	4	AC2	-	.
chr3	74160620	74160652	chr3:74160620-74160652	0	GGACTTGCTTTATGAATCTGGGTGATCATGTAT	1	2	13	DD1	2.0	.
chr3	74161908	74161936	chr3:74161908-74161936	0	GAACTTCCTCCTTTAGCTCGGAGTAGTTT	1	2	9	AA2	2.0	.
chr3	74167385	74167411	chr3:74167385-74167411	0	AAGCTAATTTCCTTACTGGACTTCTCT	1	2	7	AA2	-	.
chr3	74168884	74168908	chr3:74168884-74168908	0	AAGCTTTTCCTGCTCAGACATCCCT	1	2	5	AA2	1.0	.
chr3	74168926	74168951	chr3:74168926-74168951	0	AGGCAATCTGCTGAAATAACTAGTTT	1	3	6	ACC2	-	.
chr3	74169838	74169863	chr3:74169838-74169863	0	AAACATTTTCCATTATGGGCATCTCT	1	2	6	AA2	-	.
chr3	74170050	74170080	chr3:74170050-74170080	0	GAACTTTTTTATGACAGTTTAAAACAACTTT	1	2	11	AA2	1.0	.
chr3	74170688	74170711	chr3:74170688-74170711	0	AGGTTTGTTTATCAAGACTAATTT	1	2	4	AA2	-	.
chr3	74175659	74175678	chr3:74175659-74175678	0	GGGTATGCTGTGGCTAGTTT	4	3	0	ACC1	1.0	.
chr3	74177403	74177432	chr3:74177403-74177432	0	GAACATGCACCACTTTATTTAAGGATGCCT	1	2	10	AD2	-	.
chr3	74177811	74177833	chr3:74177811-74177833	0	GGACTAGCTTGGGAGGAGTGCCC	1	2	3	AB1	-	.
chr3	74179752	74179776	chr3:74179752-74179776	0	GGACAAGCCATAATTGGGCATTCCG	1	3	5	ACC1	-	.
chr3	74180091	74180114	chr3:74180091-74180114	0	TGACAAGCTCAGGCCAACATTTCC	1	3	4	ACC1	1.0	dELS,CTCF-bound
chr3	74182019	74182050	chr3:74182019-74182050	0	GGCCAAGTTTTTCAACTTCTCAAACCATGTTT	1	2	12	DD2	-	.
chr3	74183290	74183315	chr3:74183290-74183315	0	CAACAAGGTAATAATTAAGCTAGCTT	1	3	6	CCD2	1.0	.
chr3	74186153	74186175	chr3:74186153-74186175	0	TGGCATCTTCTTCAAACTAGCTG	1	3	3	ACC2	-	.
chr3	74187759	74187782	chr3:74187759-74187782	0	CTTCAAGTTTATGTAAACTTGCTC	1	3	4	CDD2	1.0	.
chr3	74188641	74188673	chr3:74188641-74188673	0	TGGCAAGTTTACTTGTATACACAGGTCATGTCT	1	2	13	CD	-	.
chr3	74190810	74190839	chr3:74190810-74190839	0	TGACTTGCCCTAGTAAGAGTAAGCATGTGA	1	3	10	CCD1	1.0	.
chr3	74194970	74195002	chr3:74194970-74195002	0	GGGGTTGTTTGCTTTTTTCTTGTAAATTTGTTT	1	2	13	AA2	3.0	.
chr3	74197798	74197825	chr3:74197798-74197825	0	GAGCGATCTCTGCCTTAAGGACATGCTC	2	2	8	AB1	-	.
chr3	74203118	74203145	chr3:74203118-74203145	0	AAACATGTTCTTCAATTATGACATGTAT	1	2	8	CD	-	.
chr3	74204587	74204616	chr3:74204587-74204616	0	GAACAAGTTTCACTGGCTGGAGGCTTACAT	1	2	10	AD4	2.0	.
chr3	74204920	74204951	chr3:74204920-74204951	0	AAATTTGTCTTTTAGGGGTAAAATGCTTGTTT	1	2	12	AD2	-	.
chr3	74205159	74205188	chr3:74205159-74205188	0	GAACTTGTCTTTTGATAGCTGAGAATATTT	2	2	10	AA1	-	.
chr3	74205555	74205580	chr3:74205555-74205580	0	AGAATAGCTCAAGAAAAAGCAAATTC	1	2	6	AA2	-	.
chr3	74205975	74206001	chr3:74205975-74206001	0	CAGCATGCTATGGAGACGGGGTAGTTC	1	3	7	ACC2	1.0	.
chr3	74211998	74212020	chr3:74211998-74212020	0	TAACTTGCTTTATAGACTTTATT	1	3	3	ACD2	-	.
chr3	74217593	74217622	chr3:74217593-74217622	0	GGACAAATTCGTTTTCTTTTAGACTTTCTT	1	2	10	AA2	2.0	.
chr3	74218647	74218668	chr3:74218647-74218668	0	AAGCCAGCCTCTAGACTAGCTG	1	2	2	BC2	-	.
chr3	74221057	74221082	chr3:74221057-74221082	0	AAGCTAGTTAAATAATAGACACGTTG	1	3	6	BCC1	2.0	.
chr3	74223043	74223073	chr3:74223043-74223073	0	AGGCATGTCTTACATGGCAGGAGGCAAGAGA	1	3	11	CDD3	-	.
chr3	74224386	74224411	chr3:74224386-74224411	0	AAGCATCCTCCAATGCAAAATAGTCT	1	2	6	AA2	-	.
chr3	74224943	74224972	chr3:74224943-74224972	0	ATACATGTTTACCTAAAATCTAGCATGCTT	1	2	10	CD	-	.
chr3	74226746	74226769	chr3:74226746-74226769	0	GGGGTTCCCTGGCCAGGCATGCTC	2	2	4	AA1	-	.
chr3	74227457	74227484	chr3:74227457-74227484	0	GAATCTGTCCAAAAGTAAGAGCAAGTTC	1	2	8	AB4	1.0	.
chr3	74229282	74229313	chr3:74229282-74229313	0	GAACATATTTATAATTAAAAAGAAAATTGCTT	1	2	12	AA2	-	.
chr3	74232124	74232149	chr3:74232124-74232149	0	AAACTACTCTAAATTTAATCATGTTT	1	2	6	AD2	1.0	.
chr3	74233156	74233176	chr3:74233156-74233176	0	GAACTAGCCCTGAGAATTTTT	2	2	1	AA1	1.0	.
chr3	74233842	74233865	chr3:74233842-74233865	0	GGCCATGATTAACAAAACATGTTT	1	2	4	DD1	1.0	.
chr3	74234504	74234529	chr3:74234504-74234529	0	GAGCCTGCCAAATCAAAAGCAAGTTA	1	3	6	BCC1	1.0	.
chr3	74235314	74235335	chr3:74235314-74235335	0	TGGGAAGCTCTCTGACATGCCC	2	3	2	ACC1	-	.
chr3	74239494	74239518	chr3:74239494-74239518	0	GGGCTAGCTCAGGGAGAGCAAGAAT	1	2	5	DD4	-	.
chr3	74242801	74242826	chr3:74242801-74242826	0	AAGCATACCCTGACAAAGACAAGTCT	1	1	6	A2	-	.
chr3	74244338	74244360	chr3:74244338-74244360	0	AGACTAGCCTGACCAACATGGTG	1	3	3	CCD1	-	.
chr3	74249772	74249793	chr3:74249772-74249793	0	GAACCTGTTCTGAAGCATCCTC	2	2	2	AB3	1.0	.
chr3	74249991	74250016	chr3:74249991-74250016	0	CAGCAAGTCATATCCTGGGCTTATTT	1	3	6	ACC1	-	.
chr3	74251444	74251465	chr3:74251444-74251465	0	GGGCTTCCTTGGAAGCAAGCAT	1	2	2	AD2	-	.
chr3	74253663	74253684	chr3:74253663-74253684	0	AGGCTAGGCTCAGGACTAGCTA	1	2	2	CD	2.0	.
chr3	74254087	74254108	chr3:74254087-74254108	0	AGACATATCACTGGACTTGCCA	1	3	2	ACC2	1.0	.
chr3	74255619	74255646	chr3:74255619-74255646	0	AGACTTTCTATTTCCAGGCAGCTAGTTT	1	3	8	ACC2	1.0	.
chr3	74256496	74256518	chr3:74256496-74256518	0	AGACTAGCCTAGCCAACATGGTG	1	3	3	CCD1	1.0	.
chr3	74257477	74257500	chr3:74257477-74257500	0	GAAAATCTTCCCCCAGGCAAGTTC	2	2	4	AA1	-	.
chr3	74258342	74258373	chr3:74258342-74258373	0	GAACTACTCTGCACCCTAGACCAGACTTGCCA	1	2	12	AC2	-	.
chr3	74261024	74261054	chr3:74261024-74261054	0	AAACCTGTTTCCTCATCTGTAAAACAGGCTT	1	2	11	BB2	1.0	.
chr3	74263477	74263509	chr3:74263477-74263509	0	AAGCTTATTCATAGCTGTGAAGGAAACAATTCC	1	2	13	AA2	-	.
chr3	74266859	74266881	chr3:74266859-74266881	0	GAACTTCTCCCGTGGAAAAGCCC	1	2	3	AA2	-	.
chr3	74269588	74269607	chr3:74269588-74269607	0	AAGATTGTATAAGCATGTTC	3	2	0	AD1	-	.
chr3	74270235	74270257	chr3:74270235-74270257	0	GGACTTCACCATAGGACTTGCCT	1	2	3	AD1	-	.
chr3	74270526	74270551	chr3:74270526-74270551	0	TGAGGTGCCTCAGCCTGGACTAGCCT	1	3	6	ABC1	-	.
chr3	74271182	74271209	chr3:74271182-74271209	0	AGACATGTCTATCCACAGGAAAATGGCT	2	2	8	AD1	1.0	.
chr3	74272920	74272946	chr3:74272920-74272946	0	TACATTGCTCAGATAAAAAGCTAGTTT	1	3	7	ACD1	1.0	.
chr3	74274487	74274508	chr3:74274487-74274508	0	AGACAACCCCCAGTACAAGCCC	1	2	2	AD2	1.0	.
chr3	74274518	74274539	chr3:74274518-74274539	0	AGACATGCTGGGTGACTAGACC	2	3	2	CCD1	-	.
chr3	74274714	74274745	chr3:74274714-74274745	0	AAACAACTCTGGTAATATGACAAAACAAGGCT	1	2	12	AD2	2.0	.
chr3	74278299	74278327	chr3:74278299-74278327	0	AAGCAAGACTAAGCAAAAAGAACAAATCT	1	2	9	AD2	1.0	.
chr3	74280398	74280425	chr3:74280398-74280425	0	GGGCATGTGTTTCAGGCCAGGCTGGTCC	1	2	8	BD2	-	.
chr3	74283255	74283285	chr3:74283255-74283285	0	CAGCTTCCTCCTCTCTAAAGTAAGCATGCTA	1	3	11	ACC2	-	.
chr3	74285243	74285271	chr3:74285243-74285271	0	AGGCTATCCTTTTTAATGCAAACTATTTT	1	2	9	AA2	1.0	.
chr3	74286317	74286349	chr3:74286317-74286349	0	AAACAAATTTTAAAATAACTGTTTAACATGTCT	1	2	13	AC2	-	.
chr3	74292364	74292392	chr3:74292364-74292392	0	AGACTAGCCTGACCAACATGGAGAAACCC	1	2	9	AA1	-	.
chr3	74293041	74293070	chr3:74293041-74293070	0	AGACTATTCTGTCTCTGATCAGGCTTCTCT	1	2	10	AA2	-	.
chr3	74294154	74294175	chr3:74294154-74294175	0	AGGGAAGCTTGGAGGGAAGCTT	1	2	2	AA2	-	.
chr3	74297370	74297401	chr3:74297370-74297401	0	GGACATGCCCAGAAGAAAAAAAAAACAAAACA	1	3	12	ACD2	1.0	.
chr3	74303028	74303053	chr3:74303028-74303053	0	CAACAAGCTTCCTCCTGGGCATTTAT	1	3	6	ACD2	2.0	.
chr3	74305443	74305465	chr3:74305443-74305465	0	AGACATTTTTTACAAGAATGTTT	1	2	3	AA2	-	.
chr3	74305813	74305836	chr3:74305813-74305836	0	GGGCTATCCTCTTATGACTTGTTC	1	2	4	AC2	1.0	.
chr3	74306103	74306132	chr3:74306103-74306132	0	AAGGAAGTTTCACTTATGTCAAACTAATTC	1	2	10	AA2	-	.
chr3	74306431	74306457	chr3:74306431-74306457	0	AAAATAGCTTATCTGTTAAATTAGTTT	1	2	7	AA2	-	.
chr3	74310446	74310471	chr3:74310446-74310471	0	GGGCTTGATTGGAAACTGGCAAGCTT	1	2	6	CD	2.0	.
chr3	74310640	74310661	chr3:74310640-74310661	0	ATACATTTTTAGAAACTAGCTT	2	2	2	AD1	-	.
chr3	74310794	74310817	chr3:74310794-74310817	0	GAGCATGTTGGATAAGATATGTTG	1	3	4	ACC2	-	.
chr3	74317879	74317907	chr3:74317879-74317907	0	TGGCTTGCCTTGCTAGATTGGGGAAGTTC	1	2	9	AC2	-	.
chr3	74322227	74322251	chr3:74322227-74322251	0	GAACATATTTGCAAAAGACAAATCT	1	2	5	AA2	-	.
chr3	74329471	74329502	chr3:74329471-74329502	0	AAACATCCTTACAATACAGGGTGAACTAGTGT	1	2	12	AD2	-	.
chr3	74329564	74329586	chr3:74329564-74329586	0	AAGTTAGCTTACTGAGCAAGTCA	1	2	3	AC2	1.0	.
chr3	74332970	74332990	chr3:74332970-74332990	0	GAGCTAGCTCAGAATATGGCC	2	2	1	AD1	2.0	.
chr3	74333242	74333267	chr3:74333242-74333267	0	AAACTTTCTTTTTTCTGTACTAGCTT	1	2	6	AD2	1.0	.
chr3	74333960	74333986	chr3:74333960-74333986	0	AAACAGTCCTACAAGGGAAGCTAGCTT	1	2	7	AB1	-	.
chr3	74334004	74334025	chr3:74334004-74334025	0	AAACATGCTGTGAGGCTTACCA	2	3	2	ACC1	-	.
chr3	74334209	74334237	chr3:74334209-74334237	0	TAACTAGCTGAGTGACTCTGGGCAAGTTG	1	3	9	CCC	-	.
chr3	74336734	74336757	chr3:74336734-74336757	0	GAACATGTTGCCTTAAGCTAGTAT	1	2	4	CD	1.0	.
chr3	74339717	74339749	chr3:74339717-74339749	0	AAACTTGTTGAATGAGTAAATGACGGTATGCCT	1	3	13	ACC2	1.0	.
chr3	74340462	74340484	chr3:74340462-74340484	0	GAGCATGATTAAGAGCCATGCTC	1	2	3	DD2	1.0	.
chr3	74340999	74341029	chr3:74340999-74341029	0	AAGCAAACTTCAAGTCAAGCAAATCATGCCC	1	2	11	AD2	2.0	.
chr3	74345340	74345362	chr3:74345340-74345362	0	GTGCTAGTTCAATGGACTCGTTT	1	2	3	BD3	-	.
chr3	74347643	74347673	chr3:74347643-74347673	0	ATGCAAGCTCCATGAAGAAGAGACCATGTCT	1	2	11	DD2	1.0	.
chr3	74356416	74356444	chr3:74356416-74356444	0	AGACATCACCTTCTCTAGAGAGCTTGTCC	2	2	9	AD1	-	.
chr3	74358077	74358108	chr3:74358077-74358108	0	CAACTTGTTCGATAATTGCTTCTAGCAGGCTT	1	3	12	BCC1	1.0	.
chr3	74359906	74359928	chr3:74359906-74359928	0	TAACTAGTTTGTGCCACAAGCCT	1	3	3	CCD2	1.0	.
chr3	74362214	74362241	chr3:74362214-74362241	0	TAGCAAGTCTAAATCGTGAGACAATTAC	1	3	8	ACD2	1.0	.
chr3	74362967	74362994	chr3:74362967-74362994	0	AAACTTGTTTATATTTGAATACAATCTT	1	2	8	AD1	-	.
chr3	74364915	74364937	chr3:74364915-74364937	0	AAACATGTTTTATGAGGTTGATT	2	2	3	AD1	-	.
chr3	74368513	74368540	chr3:74368513-74368540	0	AGTCATGTTTTCATCAAAAACCTAGTTT	1	2	8	DD2	1.0	.
chr3	74370061	74370093	chr3:74370061-74370093	0	AAACTTTCTTTTGCTCCCATTTTGAACCAGCTC	1	2	13	AB2	-	.
chr3	74370974	74371005	chr3:74370974-74371005	0	GCACTGGTCCCTGCAAATTATGAAGCTTGCCC	1	2	12	BD1	1.0	.
chr3	74371657	74371676	chr3:74371657-74371676	0	AAGCTTCTCTGGTCTTGCTC	2	2	0	AD2	1.0	.
chr3	74374174	74374196	chr3:74374174-74374196	0	TGACATTCTTCCTAAGCAAGTTT	1	2	3	AC1	-	.
chr3	74378077	74378108	chr3:74378077-74378108	0	AAGCATATTTAAAAGTGTGTGAAAGCTTGCTT	1	1	12	A2	-	.
chr3	74379562	74379583	chr3:74379562-74379583	0	GAGCAACTCTGGAAGCTAGTTT	1	1	2	A2	-	.
chr3	74380192	74380212	chr3:74380192-74380212	0	AAGCAATCTTAAGATTAGCTC	1	2	1	AA2	-	.
chr3	74382319	74382348	chr3:74382319-74382348	0	AATCAAGTTAATTAACATATCAACTAGCTC	1	3	10	CCD1	-	.
chr3	74387052	74387072	chr3:74387052-74387072	0	AAGCAGGTGTCAAACAAGTTT	1	2	1	BD1	1.0	.
chr3	74387473	74387497	chr3:74387473-74387497	0	AGAAATGCCAAAACACAGCATGTTT	1	3	5	ACC1	1.0	.
chr3	74391130	74391154	chr3:74391130-74391154	0	AGCCTTGTTTGATGCAAACAGGCTC	1	2	5	BD3	-	.
chr3	74394093	74394114	chr3:74394093-74394114	0	AGAGAAGTCTGTGGAGATGCTC	1	2	2	AA2	-	.
chr3	74398160	74398185	chr3:74398160-74398185	0	AAACAAGTTTTCCTCTGGACAAAATG	1	3	6	ACD2	1.0	.
chr3	74399175	74399205	chr3:74399175-74399205	0	GTACAAGTTTGTGACATAGGTAAACTTGTGT	1	2	11	DD3	-	.
chr3	74399393	74399421	chr3:74399393-74399421	0	TAACTAGTTATCTGTTCCTGTGCTAGTTT	1	3	9	CCD2	-	.
chr3	74401325	74401350	chr3:74401325-74401350	0	AAACTAGTTTTCATAAAAGCATGCAC	2	1	6	D1	1.0	.
chr3	74401532	74401552	chr3:74401532-74401552	0	AGAGTTGTCTGAAACAAGCTG	1	2	1	AC2	-	.
chr3	74405030	74405052	chr3:74405030-74405052	0	AAACTACTCTATTAAACATTTTC	1	2	3	AA2	-	.
chr3	74405465	74405491	chr3:74405465-74405491	0	GGGCAAGTTCCCATATTAAACAACTGA	1	3	7	ACD2	-	.
chr3	74407620	74407646	chr3:74407620-74407646	0	AAACTTGCTTCTTAAAATAGCAAGTTT	1	1	7	C2	-	.
chr3	74408422	74408447	chr3:74408422-74408447	0	AAGAAAGTCAAAGATACGGCATGCTC	1	3	6	ACC1	1.0	.
chr3	74409172	74409194	chr3:74409172-74409194	0	GAACTTATCTTGGAAACATTTTT	1	2	3	AA2	1.0	dELS,CTCF-bound
chr3	74410754	74410785	chr3:74410754-74410785	0	GGACTAGTTTCCCCACCAGAAAACACCAGCCT	1	2	12	BD1	1.0	dELS
chr3	74412320	74412346	chr3:74412320-74412346	0	AAACTAGACTGGAAGGGGAGAATGTTT	1	2	7	AD2	-	.
chr3	74412370	74412392	chr3:74412370-74412392	0	AAACAAATTTGGAAAACTATTTC	1	2	3	AA2	1.0	.
chr3	74413954	74413973	chr3:74413954-74413973	0	AAACAAATCCAAACTACTCT	1	2	0	AA2	-	.
chr3	74416110	74416132	chr3:74416110-74416132	0	AAACATTTTCTAGAACCATGTTT	1	2	3	AD2	-	.
chr3	74419830	74419851	chr3:74419830-74419851	0	TAAGGTGCCCATGAACTAGTCT	1	3	2	ABC1	-	.
chr3	74422563	74422582	chr3:74422563-74422582	0	CAGCTTACTAAGACATGTTC	3	3	0	ACC2	-	.
chr3	74423384	74423416	chr3:74423384-74423416	0	AGCCTTGCTCAGTCACTAGATGTGGGCTTCCTC	1	2	13	AD3	1.0	.
chr3	74423963	74423988	chr3:74423963-74423988	0	CAGCATGTTTTCCTTTGAATAAGTTT	1	2	6	AC2	-	.
chr3	74430046	74430078	chr3:74430046-74430078	0	TAAAATGTCAAAGCCAATATGGAAAACATGTTT	1	3	13	ACC1	2.0	.
chr3	74432288	74432314	chr3:74432288-74432314	0	AGGCTTGTCCAATCTTTTGGCTTCCCT	1	2	7	AC1	-	.
chr3	74432485	74432512	chr3:74432485-74432512	0	GGACAAGCTTGCTATAAAAAAGAATCCC	1	2	8	AA1	-	.
chr3	74432574	74432604	chr3:74432574-74432604	0	AAGCATGCCCACTACAAAAATAAAAAAATCC	2	2	11	AA1	1.0	.
chr3	74438587	74438611	chr3:74438587-74438611	0	CCTCTTGCTTTTTATAGGCATGTCT	1	3	5	CDD2	-	.
chr3	74440614	74440638	chr3:74440614-74440638	0	AAATTTGTCTGTACTGAACATGTAT	1	2	5	AD3	1.0	.
chr3	74443336	74443355	chr3:74443336-74443355	3	ATTCAAGTCCAAACATGCTG	3	3	0	CDD2	1.0	dELS,CTCF-bound
chr3	74447576	74447599	chr3:74447576-74447599	0	TAAGATGCTCTCCAAAACATGTCA	1	3	4	ACC1	1.0	.
chr3	74449475	74449497	chr3:74449475-74449497	0	AAACATGTTTCAAGTGCAAATTT	2	2	3	AD1	2.0	.
chr3	74451355	74451387	chr3:74451355-74451387	0	GGGGTTGTTTGTTTTTTTCTTGTAAATTTGTTT	1	2	13	AA2	3.0	.
chr3	74457163	74457184	chr3:74457163-74457184	0	AAACAAGATTATAAAATTGTCT	1	2	2	AD2	-	.
chr3	74463587	74463614	chr3:74463587-74463614	0	AGACATATCTCACAGCAGGGACAAGACT	1	2	8	AD2	2.0	.
chr3	74463679	74463701	chr3:74463679-74463701	0	AAGCAAACCTGAAAAACATGTTT	1	1	3	A2	1.0	.
chr3	74465630	74465657	chr3:74465630-74465657	0	AGAAAAGTCTGTAGCACAATACATGTCT	1	2	8	AD2	-	.
chr3	74467728	74467756	chr3:74467728-74467756	0	AGGCAACCCTTTCTGTCACAGACAAGCCA	1	2	9	AC2	1.0	.
chr3	74468218	74468246	chr3:74468218-74468246	0	TAACATGTTTTGTATTCAAAAACAACATT	1	3	9	ACD2	-	.
chr3	74473362	74473389	chr3:74473362-74473389	0	GGGCTATATCTGGCCCTCAGACTTGTTT	1	2	8	AD1	-	.
chr3	74476042	74476062	chr3:74476042-74476062	0	AAAGAAGTTTGTGACATGCCC	1	2	1	AC2	1.0	.
chr3	74483551	74483571	chr3:74483551-74483571	0	GGACAAGGACCAGGCTTGCTT	1	2	1	DD1	1.0	.
chr3	74484227	74484257	chr3:74484227-74484257	0	AGATTTGTTTTAGAACCTATTGAACATACTT	1	2	11	AA2	-	.
chr3	74490400	74490430	chr3:74490400-74490430	0	TAGAATGTTTATGGCCTGACTAAGCATGCCT	1	2	11	AC3	-	dELS
chr3	74490780	74490809	chr3:74490780-74490809	0	AAATATGTTCCTGCATTTTTAAATATGTTC	1	2	10	AA2	-	.
chr3	74493266	74493288	chr3:74493266-74493288	0	GAACTTGCTAATAAGGCTAGGCA	1	3	3	CCD1	1.0	.
chr3	74496918	74496944	chr3:74496918-74496944	0	AGACAAGATCACTCTTCAGACAAGTTG	1	2	7	CD	2.0	.
chr3	74497025	74497054	chr3:74497025-74497054	0	AAACATGTTTGGATTGCCTTTAACAAGTGG	1	3	10	CCD1	-	.
chr3	74498354	74498375	chr3:74498354-74498375	0	GAACTAGTTCATGAAATAGTTT	1	1	2	A2	-	.
chr3	74500347	74500369	chr3:74500347-74500369	0	GAACATGCTCTGAGGAGAATTTC	2	2	3	AA1	-	.
chr3	74500495	74500526	chr3:74500495-74500526	0	AAACAAATTCGCCCAAAAAAAAAAAAAAGCTC	1	2	12	AA2	-	.
chr3	74503463	74503486	chr3:74503463-74503486	0	AGACAAGGCCTCTCAATCTTGCTT	1	2	4	DD2	-	.
chr3	74503778	74503798	chr3:74503778-74503798	0	GGGCATTTTTTTGACATGCTA	1	3	1	ACC2	-	.
chr3	74507019	74507044	chr3:74507019-74507044	0	AAGAATGTTTCATATCAAACTAGTTC	2	1	6	A1	-	.
chr3	74507218	74507240	chr3:74507218-74507240	0	AGACAAGCCTGGGAAACATAGCA	1	3	3	ACD2	-	.
chr3	74508448	74508468	chr3:74508448-74508468	0	GGGTATGTCTTAGAGTTGCCT	1	2	1	AA2	1.0	.
chr3	74513581	74513604	chr3:74513581-74513604	0	TAACTAGCCCTCAAGAGCTTCCAC	1	3	4	ACD2	1.0	.
chr3	74513861	74513887	chr3:74513861-74513887	0	TAATAAGTCAAATGCCAAGACTTGCTT	1	3	7	ACC1	1.0	.
chr3	74516134	74516162	chr3:74516134-74516162	0	TAACAAGCTATGTGACTTTGAACAAGTAC	1	3	9	CCD1	-	.
chr3	74516759	74516790	chr3:74516759-74516790	0	GAGCTAGCCCTGATAAGTAAATGAGCAACTTG	1	2	12	AC3	1.0	.
chr3	74519505	74519534	chr3:74519505-74519534	0	AAACATGTCTTCCTCTTTCTGAGTATGTCT	1	1	10	A2	-	.
chr3	74520076	74520096	chr3:74520076-74520096	0	AGAAAAGTCTCAAGCTACTTT	1	2	1	AA2	1.0	.
chr3	74520749	74520773	chr3:74520749-74520773	0	AAAAATGTCACAAATTAACATGCTC	1	3	5	ACC1	-	.
chr3	74526373	74526402	chr3:74526373-74526402	0	CAACTAGTTAATGAGTATACTGGCTTGTTG	1	4	10	CCCC	1.0	.
chr3	74527257	74527283	chr3:74527257-74527283	0	AAATAAGTTTAAATAATGAGATTGTTT	1	2	7	AA2	-	.
chr3	74527621	74527642	chr3:74527621-74527642	0	AATCATGCCAACCGACATGCTT	2	3	2	CCD1	3.0	.
chr3	74527821	74527842	chr3:74527821-74527842	0	TAGCATGTTTCAAGACAAGCTT	3	1	2	C1	1.0	.
chr3	74531156	74531183	chr3:74531156-74531183	0	AGATTAGTTTTCCCTTTAAATCAAGTTT	1	2	8	AD2	-	.
chr3	74533020	74533047	chr3:74533020-74533047	0	AAGCTGGCTCTGGGATGGAGGCATTTTC	1	2	8	AB2	-	dELS
chr3	74533325	74533353	chr3:74533325-74533353	0	AAACATGCTCAAAGCACTCAGACACATTT	1	2	9	AB4	1.0	.
chr3	74536742	74536765	chr3:74536742-74536765	0	GAACAAGTTCCCTTCACCAAGCCT	1	2	4	CD	-	.
chr3	74537027	74537048	chr3:74537027-74537048	0	AAACTTGCCTGTAGACAAGATG	1	2	2	CD	2.0	.
chr3	74538578	74538607	chr3:74538578-74538607	0	GGAGATGCTCTATTTTATTGGAGCATGTGT	1	2	10	AD3	-	.
chr3	74539983	74540010	chr3:74539983-74540010	0	AAGCACATTCTATTATGGAAGCTTGCCT	1	2	8	AB1	-	.
chr3	74542032	74542051	chr3:74542032-74542051	0	AGACTAGCCTGGACAACATA	2	3	0	ACD2	-	.
chr3	74544264	74544290	chr3:74544264-74544290	0	TGAATAGCTCAAGAATATAACATGCCT	1	3	7	ACC1	-	.
chr3	74545628	74545649	chr3:74545628-74545649	0	GAACAAGTTCTTGATCTTGCTT	1	1	2	D2	-	.
chr3	74546728	74546753	chr3:74546728-74546753	0	TGGCTTCCTTGCTCCTGAGCTTGCCA	1	3	6	ACC2	-	.
chr3	74549582	74549601	chr3:74549582-74549601	0	GGGCTTGTTGGGACATTTCC	3	2	0	AC2	1.0	.
chr3	74550680	74550709	chr3:74550680-74550709	0	AGGCATGTGCCACCATACCCAGGTAAGTTT	1	2	10	AD2	2.0	.
chr3	74550988	74551014	chr3:74550988-74551014	0	TGTCGAGTCCCCAATACGGACTAGCCT	1	3	7	BCD1	1.0	.
chr3	74562750	74562781	chr3:74562750-74562781	0	TGACTTCCTCCCTGCTCTGCCTGGACATGCCA	1	3	12	ACC2	-	dELS
chr3	74562780	74562811	chr3:74562780-74562811	0	CAACTTTTCCAATCCTTTCCTTCAACTAGTTC	1	3	12	ACC2	2.0	dELS
chr3	74566002	74566031	chr3:74566002-74566031	0	TTTCTTGCCTGCTGCATTTAAGACATGCCT	1	3	10	CDD2	-	dELS
chr3	74566862	74566881	chr3:74566862-74566881	0	AGACAAGTTATGGCAATCCT	3	3	0	ACC1	1.0	.
chr3	74567359	74567378	chr3:74567359-74567378	0	TATGTTGTCCAGGCTTGTTT	2	3	0	ACD1	1.0	.
chr3	74568227	74568258	chr3:74568227-74568258	0	AAGGAAGCTTAATGCTGCCGCTAAGTATGCCT	1	2	12	AA2	2.0	.
chr3	74568466	74568497	chr3:74568466-74568497	0	ATGCTTCTCTCTCCCTGGCTCCAAGCTTGCTC	1	2	12	AD1	-	.
chr3	74570097	74570116	chr3:74570097-74570116	0	GGGCTTGCCTGGACATCTCT	4	1	0	A1	1.0	.
chr3	74573035	74573057	chr3:74573035-74573057	0	AGGCAAGCCTCGGAGAGTAGATT	1	2	3	AD1	-	.
chr3	74574323	74574351	chr3:74574323-74574351	0	GGGTTTCTTTTAGAGTGATGAACATGTTC	2	2	9	AA1	1.0	.
chr3	74575877	74575901	chr3:74575877-74575901	0	AGACAAGCCCAGGTGGGTAAAGTTT	1	2	5	AD1	1.0	.
chr3	74577866	74577891	chr3:74577866-74577891	0	AAACATGCCTGGCACAAGGCAAGCAT	2	1	6	D1	1.0	.
chr3	74579508	74579536	chr3:74579508-74579536	0	GATCATGTTTTGCTCTATAAAACAAGTTT	2	1	9	D1	-	.
chr3	74582074	74582104	chr3:74582074-74582104	0	AAACTAGATTTCTCCCAAATTAAACATTTCT	1	2	11	AD2	1.0	.
chr3	74583061	74583085	chr3:74583061-74583085	0	AAAATAGTTTAGAATGGGCTATTTC	1	2	5	AA2	-	.
chr3	74593794	74593821	chr3:74593794-74593821	0	GAGGAAGCCCACTGTGTGAGAAATGCCT	1	2	8	AA2	-	.
chr3	74594180	74594205	chr3:74594180-74594205	0	AGAGTTGTTTGCTAATGGACAATTCC	1	2	6	AA2	-	.
chr3	74597669	74597700	chr3:74597669-74597700	0	AAACATCATCACAACATATTTAAAACAAGCTT	2	2	12	AD1	-	.
chr3	74598115	74598136	chr3:74598115-74598136	0	AGACTGGCCTTATGACATGCTT	2	2	2	BC2	1.0	.
chr3	74599745	74599767	chr3:74599745-74599767	0	AGGCAAGTCACCTGACCAAGCCT	1	2	3	CD	-	dELS
chr3	74600539	74600561	chr3:74600539-74600561	0	AGACTTGCTTTATAAGATTTTTT	1	2	3	AA1	-	.
chr3	74603859	74603887	chr3:74603859-74603887	0	AAGCAATCTTGAGCAAAAAGAACAAGCTG	1	2	9	AC2	-	.
chr3	74605706	74605725	chr3:74605706-74605725	0	AGGCTTGCCTGGACTTCTCC	3	1	0	A1	-	.
chr3	74606636	74606662	chr3:74606636-74606662	0	AAGCAAGTCATAATATAGAACTATTTA	1	3	7	ACC1	-	.
chr3	74609716	74609742	chr3:74609716-74609742	0	TGGCAAGCTCAGCAAACCAATAAGCTT	1	3	7	ACC2	-	.
chr3	74610508	74610527	chr3:74610508-74610527	0	AAGCTTGCTAGGAATTGTCA	2	3	0	ACC2	-	.
chr3	74614092	74614121	chr3:74614092-74614121	0	GGTCAAATCCACTGCGCGAAGGGCAAGCCC	1	2	10	AD1	-	dELS,CTCF-bound
chr3	74614221	74614248	chr3:74614221-74614248	0	GAGCAAGTCCGATGAGAGAAGCATCTTT	2	1	8	A1	1.0	dELS,CTCF-bound
chr3	74620501	74620525	chr3:74620501-74620525	0	AAGAAAGTTCTTCACAGGGTAGTTT	1	2	5	AA2	-	.
chr3	74621871	74621890	chr3:74621871-74621890	0	CAGCATGCATTAACATGTTC	3	3	0	CCD2	-	.
chr3	74628591	74628617	chr3:74628591-74628617	0	AGGCAAGTTTTTGATGTAGACGAATTT	1	2	7	AB1	-	.
chr3	74628747	74628769	chr3:74628747-74628769	0	TAGCATGATTTGGGAGCTTGTTA	1	3	3	CCD2	1.0	.
chr3	74628860	74628886	chr3:74628860-74628886	0	AGCCAAGCTTTATAGTCAGACTTGATC	1	2	7	DD3	2.0	.
chr3	74631916	74631941	chr3:74631916-74631941	0	TAACAAGTTCTGATTCAGGCTTTCAT	1	3	6	ACD2	-	dELS
chr3	74632923	74632944	chr3:74632923-74632944	0	AAGCTTTTTCGTAAACATTTCT	1	2	2	AA2	1.0	.
chr3	74644960	74644982	chr3:74644960-74644982	0	GGACTAGCCTGGCCAACATGGTG	1	3	3	CCD1	1.0	.
chr3	74645228	74645249	chr3:74645228-74645249	0	AAACTTGCTTAAAGATAAGTCT	1	1	2	A2	1.0	.
chr3	74647551	74647574	chr3:74647551-74647574	0	GGACTTGCTCCCAACACCATGCCA	1	3	4	CCD2	1.0	.
chr3	74648732	74648759	chr3:74648732-74648759	0	AGGAATGTTCTTGGACAAAGGCAATTTT	1	2	8	AA2	1.0	.
chr3	74653280	74653300	chr3:74653280-74653300	0	TAGCATGTTGGAGGAATGTTT	1	3	1	ACC2	-	.
chr3	74657727	74657752	chr3:74657727-74657752	0	CAACATGTTTGTTGAGAGACTATCCC	1	2	6	AC2	1.0	.
chr3	74665803	74665825	chr3:74665803-74665825	0	TGACTAGATATAAAAGCAAGCTC	1	3	3	CCD2	-	.
chr3	74668082	74668114	chr3:74668082-74668114	0	GAACAAGCCAAACCTTTGAAGAGGAACTTCTTT	1	2	13	AC2	-	.
chr3	74669357	74669385	chr3:74669357-74669385	0	CAGCAAGTTCATTTTAATGTAGCATGACT	1	3	9	CCD1	-	.
chr3	74671822	74671845	chr3:74671822-74671845	0	AAGCATGTTTGCAAAGATAAACCC	2	2	4	AA1	1.0	.
chr3	74673788	74673815	chr3:74673788-74673815	0	AATCATCTCCTTAAAAATGAGCTTGTTC	2	2	8	AD1	-	.
chr3	74675295	74675322	chr3:74675295-74675322	0	CACCTTGCTGTGTTGAACAGGCTAGTCT	1	3	8	CCD1	1.0	.
chr3	74675560	74675589	chr3:74675560-74675589	0	AAACAAGCCCTAATGCAATGAGAGATGGTT	2	2	10	AD1	-	.
chr3	74680695	74680714	chr3:74680695-74680714	0	AAAAATGCTCTAACAAGTTA	4	3	0	ACC1	-	.
chr3	74682178	74682210	chr3:74682178-74682210	0	AAGAAAGTCTCAAAATGTATATGAAGCATGATT	1	2	13	AD3	-	.
chr3	74688362	74688392	chr3:74688362-74688392	0	GAGCTAGTACCATTCCTTATAAAACTATTCC	1	2	11	AD2	-	.
chr3	74693530	74693555	chr3:74693530-74693555	0	GGAAATGTCTCAATTAAGGATAGTTT	1	2	6	AA2	-	dELS
chr3	74694758	74694777	chr3:74694758-74694777	0	CAACTACTTCTGGCTTGCCT	2	3	0	ACC2	-	.
chr3	74695804	74695829	chr3:74695804-74695829	0	GGACAAATCTTGAACAGGAAAAGTTT	1	2	6	AA2	-	.
chr3	74702962	74702994	chr3:74702962-74702994	0	AAACAAATTTACAAGAAAAAAACAAACAACCCC	1	2	13	AA2	1.0	.
chr3	74704829	74704858	chr3:74704829-74704858	0	TAGCTACCCTTAGACAATAAGAGCAAGTCC	1	2	10	AC1	1.0	.
chr3	74705730	74705759	chr3:74705730-74705759	0	GAGATAGATTAATAAGAGAAAAACAAGCTT	1	2	10	AD1	-	.
chr3	74706324	74706346	chr3:74706324-74706346	0	AGACTGGCTCTAGAGTCATGCTT	1	2	3	BD2	1.0	.
chr3	74707564	74707594	chr3:74707564-74707594	0	GAACATGCTTCAGTTAGAAACATGGTAGTCC	2	2	11	AD1	-	.
chr3	74707907	74707928	chr3:74707907-74707928	0	AAGCAAGTGTTAAGTCATGCCT	2	2	2	DD2	-	.
chr3	74712571	74712601	chr3:74712571-74712601	0	AAACTAGTTTTGTTTGTTCTAGGACTTCGTA	1	3	11	ACD2	-	.
chr3	74714656	74714678	chr3:74714656-74714678	0	AGACTAGCCTGACTAACATGGTG	1	3	3	CCD1	-	.
chr3	74718863	74718887	chr3:74718863-74718887	0	GGGTTTATCTATTCTGGACATGTTT	2	2	5	AA1	-	.
chr3	74719458	74719490	chr3:74719458-74719490	0	GAATAAGTTTTGCCATGTGGCCTAGGCTGGTCT	1	2	13	AB3	-	.
chr3	74719589	74719610	chr3:74719589-74719610	0	GAAAATGCATCAAGACTTGTTT	2	2	2	AD1	1.0	.
chr3	74722254	74722273	chr3:74722254-74722273	0	AAGCTTTTCTGTACATGTTT	3	2	0	AD2	-	.
chr3	74722668	74722690	chr3:74722668-74722690	0	GGGCAAATTTTGGGGACTTCTTT	1	2	3	AA2	-	.
chr3	74722875	74722896	chr3:74722875-74722896	0	TTTCTTGCCTTTAAGCATGCCT	2	3	2	CDD2	1.0	.
chr3	74723419	74723441	chr3:74723419-74723441	0	GAGGATGTTCTGAGAACATGTCA	1	2	3	AC2	-	.
chr3	74723572	74723596	chr3:74723572-74723596	0	GAGCTTTTCCCTTTCATGCTAGTCC	1	2	5	AD2	1.0	.
chr3	74724453	74724478	chr3:74724453-74724478	0	AAAATTGTCTTCCAGGAAACTGGTCC	1	2	6	AB3	-	.
chr3	74730905	74730935	chr3:74730905-74730935	0	AGACTTGCATATGATAAAACAAAACATATTC	1	2	11	AD2	1.0	.
chr3	74731515	74731545	chr3:74731515-74731545	0	TACTTTGCCTTCCAATACCTGAGACTAGTTT	1	3	11	ACD1	-	.
chr3	74738278	74738309	chr3:74738278-74738309	0	GGGCAAGTTATATAACTGCTCTGAGCTTGATT	1	2	12	CD	1.0	.
chr3	74744156	74744186	chr3:74744156-74744186	0	AGACTTGCTCTGTTATATATAAAAAATTTCC	2	2	11	AA1	-	.
chr3	74747298	74747325	chr3:74747298-74747325	0	GGACTACCTTTGGCTTTGAAACTTTCTC	1	2	8	AA2	-	.
chr3	74748336	74748364	chr3:74748336-74748364	0	AAAGTTGTTCTCTTTGTTAGAGGTTGTCT	1	2	9	AA2	1.0	.
chr3	74751973	74752003	chr3:74751973-74752003	0	AAGCTTCCCTCAGCCCGACACCAACTTGCTT	1	2	11	AC2	1.0	.
chr3	74752652	74752680	chr3:74752652-74752680	0	AACCTAGTTCATGTGATCCAGACAAGCGT	1	2	9	DD3	2.0	.
chr3	74754687	74754713	chr3:74754687-74754713	0	AAACATCTTTCCCCCAAGGGCATTCCT	1	2	7	AA2	1.0	.
chr3	74758585	74758613	chr3:74758585-74758613	0	AAGCAAGACTAAGCAAAAAGAACAAATCT	1	2	9	AD2	-	.
chr3	74763596	74763618	chr3:74763596-74763618	0	GGGCAAGTTAACACAACCAGTTT	1	3	3	BCC2	1.0	.
chr3	74769639	74769661	chr3:74769639-74769661	0	AAACTTGTTATAAAGATTTGTCA	1	3	3	ACC2	-	.
chr3	74773210	74773236	chr3:74773210-74773236	0	GTACATGTTCAATACAGAGGCAATCTT	1	2	7	AD3	1.0	.
chr3	74773501	74773520	chr3:74773501-74773520	0	AATCATGTTCAAGGTAGCCC	3	2	0	AD2	-	.
