## Supplementary Table 2 for "A novel map of human p53 response elements uncovers evidence of selection pressures and variants similar to Li-Fraumeni Syndrome mutations": ST_2.putative.p53-REs.txt (part 80 of 137)

chrom	RE_start	RE_end	RE_ID	RE_coverage	RE_seq	RE_score	RE_nmuts	RE_spacer	RE_type	total_polymorphisms_RE	cCREs.type
chr3	74777152	74777179	chr3:74777152-74777179	0	AAGATAGCCCCATCTCTGGAGCTATCTT	1	2	8	AA2	-	.
chr3	74777745	74777764	chr3:74777745-74777764	0	TAGCTATCTGAGACATGTTT	3	3	0	ACC2	1.0	.
chr3	74784896	74784923	chr3:74784896-74784923	0	AGGCTACCTATTCAGGATGAACTTGTTT	1	2	8	AC1	1.0	.
chr3	74785768	74785797	chr3:74785768-74785797	0	CAACTAGTTGTAGTTCCAAACAACTAGTTG	1	4	10	CCCC	-	.
chr3	74787176	74787206	chr3:74787176-74787206	0	GAACTGCTCCTGTTGCCATGGAAACAAGCCT	1	2	11	AB1	1.0	.
chr3	74794475	74794505	chr3:74794475-74794505	0	AAGCAGGTCCCACGCCCATGGAGCCTTGCTC	1	2	11	BD2	-	.
chr3	74797770	74797800	chr3:74797770-74797800	0	GAGCTAGTATCATTCCTTCTGAAACTATTCC	1	2	11	AD2	-	.
chr3	74799478	74799510	chr3:74799478-74799510	0	AAACAAATTTACAAGAAAAAATCAAACAACCCC	1	2	13	AA2	2.0	.
chr3	74800206	74800229	chr3:74800206-74800229	0	AGGATAGCATTAGGAGACATGCCT	2	2	4	AD1	-	.
chr3	74803081	74803103	chr3:74803081-74803103	0	AGACTAGTTTCTAAACCTTATCC	1	2	3	AD1	-	.
chr3	74808052	74808075	chr3:74808052-74808075	0	GAACTTGACACGTGGAACATGTTA	1	3	4	CCD2	-	.
chr3	74808912	74808934	chr3:74808912-74808934	0	TAACAAGTCTGCAGGAGATGTCA	1	3	3	ACC2	-	.
chr3	74810790	74810817	chr3:74810790-74810817	0	AAACTGGCTTTATTTCAAAAGCTTGATT	1	2	8	BD2	1.0	.
chr3	74815604	74815623	chr3:74815604-74815623	0	AGATATGTTTAAGAATGTTC	1	2	0	AA2	-	.
chr3	74817658	74817682	chr3:74817658-74817682	0	AATCATGCTAAGAATCAACATGTTT	1	3	5	CCD1	-	.
chr3	74820070	74820098	chr3:74820070-74820098	0	AGATTTGTTATTTTTGCTTAGACTTGCTT	1	2	9	AC1	1.0	.
chr3	74825572	74825595	chr3:74825572-74825595	0	AAGCCTGCCCTGTGGAGCATCCCT	2	2	4	AB3	-	.
chr3	74825761	74825780	chr3:74825761-74825780	0	AAACTTGGTAAGACTAGTCT	3	2	0	CD	-	.
chr3	74826571	74826599	chr3:74826571-74826599	0	AGTCTAGTCCAAAGACATAAAGAATGTTT	1	2	9	AD2	1.0	.
chr3	74826729	74826750	chr3:74826729-74826750	0	AGACATGTTAAAAAAATTGTCC	1	2	2	AC2	3.0	.
chr3	74826973	74826992	chr3:74826973-74826992	0	AAGCAAGTTTTAAAATGTTA	3	3	0	ACC2	-	.
chr3	74828527	74828549	chr3:74828527-74828549	0	AAGCTTGCTCTGTGAAAATCCCT	2	2	3	AA1	-	.
chr3	74829000	74829024	chr3:74829000-74829024	0	AAACTTGTTTGTATAATGCTATTCT	1	2	5	AD1	-	.
chr3	74829552	74829571	chr3:74829552-74829571	0	GGAGAAGTTCAAAAATGCTC	1	2	0	AA2	1.0	.
chr3	74830446	74830466	chr3:74830446-74830466	0	AGACTAGCTCTTGACTACTTG	1	3	1	ACC1	-	.
chr3	74836416	74836436	chr3:74836416-74836436	0	GAGCTAGCCTAAAGGTTGATT	1	2	1	AD1	-	.
chr3	74837969	74837997	chr3:74837969-74837997	0	AAGCTATTTCTTGACTGCTAAAAATGCTC	1	2	9	AA2	-	.
chr3	74847343	74847364	chr3:74847343-74847364	0	AGGATTGTTTCAGAGCTGGTTT	1	2	2	AB3	2.0	.
chr3	74847878	74847904	chr3:74847878-74847904	0	GAAAAAACCTAATGTGTAAGCTTGCCT	1	2	7	AA1	1.0	.
chr3	74848421	74848443	chr3:74848421-74848443	0	TTATATGTCCCTTAAACAAGCTC	1	3	3	ACD1	1.0	.
chr3	74851727	74851751	chr3:74851727-74851751	0	GGAGAAGCCAAATTAAAGCATGTTT	1	2	5	AC1	1.0	.
chr3	74853158	74853189	chr3:74853158-74853189	0	AGACTTGTTCTAAAGAAATACCGAATTAATTT	1	2	12	AA1	-	.
chr3	74853483	74853503	chr3:74853483-74853503	0	AAACTAGCTTATGGGTTGCTG	1	3	1	ACC2	-	.
chr3	74857683	74857706	chr3:74857683-74857706	0	TGGCTAGTTTGCTAGCACTTGCTT	1	2	4	CD	-	.
chr3	74858101	74858130	chr3:74858101-74858130	0	AAACATATTTTCTGTGAAAAAAAAAAGCTT	1	2	10	AA2	-	.
chr3	74861377	74861398	chr3:74861377-74861398	0	AAGCAGGCTTTCAGACATTTTC	1	2	2	AB2	2.0	.
chr3	74864391	74864418	chr3:74864391-74864418	0	AAATATGCCTTCTGTGGGAGACAAATTT	1	2	8	AA2	1.0	.
chr3	74867064	74867084	chr3:74867064-74867084	0	AGGCTTTTCTTGGGGATGTCT	1	2	1	AA2	-	.
chr3	74874625	74874647	chr3:74874625-74874647	0	AAGCTTGTCCCTTGGACCTGTGT	1	2	3	BD1	1.0	.
chr3	74874694	74874716	chr3:74874694-74874716	0	AGTCTTGCCCCGTTGGCAAGCTT	1	2	3	CD	-	.
chr3	74877518	74877547	chr3:74877518-74877547	0	GGGCATTTTTGCCTTGGGGGGAACATTTCC	1	2	10	AA2	3.0	.
chr3	74879502	74879532	chr3:74879502-74879532	0	AAGCAAGTCTAGAGTGTTAAATAATTTGCTC	1	2	11	AC1	-	.
chr3	74884284	74884303	chr3:74884284-74884303	0	AAAATTGTTTGGGCTTGGTC	2	2	0	AD3	2.0	.
chr3	74886806	74886836	chr3:74886806-74886836	0	AAGCTTGTTTATGTGTACAAAAACCTTGCTG	1	2	11	CD	-	.
chr3	74889004	74889026	chr3:74889004-74889026	0	AAACTTTCTCTAACAACTAGTCT	1	2	3	AC2	-	.
chr3	74900857	74900888	chr3:74900857-74900888	0	AGACTATTTTAAAAATTGAAAAGGACAAGATT	1	2	12	AD2	1.0	.
chr3	74902394	74902415	chr3:74902394-74902415	0	GAGCTTGCCCAGCAACATCTCC	1	2	2	AC1	1.0	.
chr3	74904493	74904518	chr3:74904493-74904518	0	AAACATGTTCCACCATGAAGATTTCT	2	2	6	AA1	1.0	.
chr3	74905569	74905588	chr3:74905569-74905588	0	ACACTTGCTATGACTAGTCT	3	3	0	CCD1	2.0	dELS
chr3	74906334	74906362	chr3:74906334-74906362	0	AAACTTGTTTTTCTTCTTAGGATAAATCT	1	2	9	AA1	2.0	dELS
chr3	74910385	74910415	chr3:74910385-74910415	0	AAACTTGTTCTTGGGAGATGCAGGAATCCTC	2	2	11	AA1	-	.
chr3	74911693	74911713	chr3:74911693-74911713	0	AAGCATGTTGAAAAAATGCTT	1	2	1	AC2	-	.
chr3	74912001	74912025	chr3:74912001-74912025	0	AAAGATGTTCATTACAGAATTGCTT	1	2	5	AA2	-	.
chr3	74913139	74913163	chr3:74913139-74913163	0	TAACTAGTGTTTTAAAGACTTGTTA	1	3	5	CCD2	-	.
chr3	74914826	74914851	chr3:74914826-74914851	0	AGACTTTTTCTAAGGAGAACATGCTT	1	1	6	A2	1.0	.
chr3	74914878	74914910	chr3:74914878-74914910	0	AAACATGTCTGGGACATAAGGGAAAACAATATG	1	3	13	ACD2	1.0	.
chr3	74915662	74915687	chr3:74915662-74915687	0	GAGCTTGCCAAATTGTCAGATTGCTT	1	3	6	ACC2	1.0	.
chr3	74917534	74917559	chr3:74917534-74917559	0	CAGCATACCTTTACAGAAGCATGCTG	1	3	6	ACC2	-	.
chr3	74923094	74923115	chr3:74923094-74923115	0	AATGATGCTTATAAACAAGCTT	1	2	2	AD4	-	.
chr3	74925859	74925880	chr3:74925859-74925880	0	GAACCAGTTTTCAAATAAGCTC	1	2	2	AB2	-	.
chr3	74926558	74926582	chr3:74926558-74926582	0	GAACGAGCCTTCTTGGAACAACCCC	1	2	5	AB3	1.0	.
chr3	74930825	74930848	chr3:74930825-74930848	0	AAATAAGCCCAATAAGATATGCTT	1	2	4	AA2	1.0	.
chr3	74936496	74936523	chr3:74936496-74936523	0	AAACTAGTTTTTTTGATTAGCATAGTTT	1	2	8	AD1	-	.
chr3	74937009	74937031	chr3:74937009-74937031	0	AAAGATGCTACAAGAGCAAGCTT	1	2	3	AC1	-	.
chr3	74937155	74937183	chr3:74937155-74937183	0	AAACAAGCCCAAGTTCTCTGAGTATGCGC	2	2	9	AD1	-	.
chr3	74943194	74943226	chr3:74943194-74943226	0	GGGATTGTCTGATGTTAATTTTGAAAATTGCCT	1	2	13	AA2	1.0	.
chr3	74944476	74944497	chr3:74944476-74944497	0	AAAAAAGCCTCTGGACTATCTT	1	2	2	AA2	1.0	.
chr3	74946394	74946417	chr3:74946394-74946417	0	AAGCAAACTTGGAGGAGTTAGTCT	1	2	4	AA2	-	.
chr3	74948238	74948257	chr3:74948238-74948257	0	AGGCTAGACTGGCCTAGCCT	2	2	0	DD2	-	.
chr3	74954557	74954585	chr3:74954557-74954585	0	AGACTAGTCTGCCATTTTAGAGCAACATG	1	3	9	ACD2	1.0	.
chr3	74954847	74954879	chr3:74954847-74954879	0	TAGCAAGTTTGTGGATAACAAATCAACATATTC	1	3	13	ACC1	-	.
chr3	74959131	74959150	chr3:74959131-74959150	0	AGACAAGCCTGAGCAACATA	2	3	0	ACD2	-	.
chr3	74960381	74960404	chr3:74960381-74960404	0	CGACAAGTCCCACTCAGCATGCAC	1	3	4	CCD1	-	.
chr3	74964131	74964158	chr3:74964131-74964158	0	AAATAAGTTTTATTTCTTAGAGAAGTTT	1	2	8	AA2	-	.
chr3	74965955	74965985	chr3:74965955-74965985	0	AAGCTAACCTACTAGATAATGAAACATGTTT	1	1	11	A2	1.0	.
chr3	74966470	74966492	chr3:74966470-74966492	0	TGGCTAGTTTGGTGGGCTGGTTG	1	3	3	BCC1	-	.
chr3	74970611	74970643	chr3:74970611-74970643	0	GGGGTTGTTTGTTTTTTTCTTGTAAATTTGTTT	1	2	13	AA2	-	.
chr3	74972814	74972840	chr3:74972814-74972840	0	TGGCAAGTTCCCAGGTATAGCTTTTTC	1	3	7	ACC1	-	.
chr3	74972953	74972980	chr3:74972953-74972980	0	GGGCTAGTTCCAAAGTTCAGGCAAATGA	1	3	8	ACD2	1.0	.
chr3	74977339	74977361	chr3:74977339-74977361	0	GGACATGATTGCAGGACTTGCAT	1	2	3	DD2	-	.
chr3	74977940	74977962	chr3:74977940-74977962	0	GGAGATGTTTAATAGGCATGTGT	1	2	3	AD3	-	.
chr3	74978941	74978967	chr3:74978941-74978967	0	AGACTTGTCCAAGGTAACAGATTGCTT	1	2	7	AC1	1.0	.
chr3	74979735	74979758	chr3:74979735-74979758	0	GAGTAAGTTCAAGAAGGCATGTGT	1	2	4	AD3	-	.
chr3	74986193	74986212	chr3:74986193-74986212	0	AAACAAGCTCCAGCATCCCA	4	3	0	ACC1	-	.
chr3	74987730	74987761	chr3:74987730-74987761	0	AGACTAGGCTATAACATTAAGAAGATTAGCTT	1	2	12	AD2	1.0	.
chr3	74988225	74988250	chr3:74988225-74988250	0	AAATATGTTTCCAGCGAAACTATTTC	1	2	6	AA2	-	.
chr3	74995073	74995101	chr3:74995073-74995101	0	GGATTAGTTTTGTCTTGGGAAAATTGTCT	1	2	9	AA2	-	.
chr3	74996418	74996438	chr3:74996418-74996438	0	TAGCTAGCTCCTGGAAAGTCC	1	3	1	ACC2	1.0	.
chr3	74996509	74996529	chr3:74996509-74996529	0	AAGCTAGTCCAAGATTTGCTC	1	1	1	A2	1.0	.
chr3	75001114	75001139	chr3:75001114-75001139	0	AAACAAATCTTCCCAAGGTCTAGTTT	1	2	6	AD2	-	.
chr3	75001855	75001876	chr3:75001855-75001876	0	GGGCTTATTTTAAAACTTGGCT	1	2	2	AD2	-	.
chr3	75004313	75004341	chr3:75004313-75004341	0	AGGTTTGTTCTTTCTGCTTAGGATTGTCT	1	2	9	AA2	1.0	.
chr3	75007825	75007853	chr3:75007825-75007853	0	GAACATGCTTCTTTAGCTCAGAGGAGTTT	2	2	9	AB1	2.0	.
chr3	75008234	75008263	chr3:75008234-75008263	0	GGGGTTGCTCCCTCTCTTTCAGAGATGCCT	1	2	10	AA2	-	.
chr3	75012614	75012638	chr3:75012614-75012638	0	AAGCATGTTTACATTAGACATGTTT	2	0	5	0	-	.
chr3	75014525	75014544	chr3:75014525-75014544	0	AGAGCAGCTTAAACTAGTTG	1	3	0	ABC1	-	.
chr3	75014810	75014829	chr3:75014810-75014829	0	CAGCATGTAGGGACTAGTTT	3	3	0	CCD2	1.0	.
chr3	75017259	75017281	chr3:75017259-75017281	0	TAACATTTTCTTTTAACTTGTTT	1	3	3	ACC2	-	.
chr3	75017391	75017410	chr3:75017391-75017410	0	GAACTTGCTAAAGCATTTTA	4	3	0	ACC1	-	.
chr3	75017600	75017627	chr3:75017600-75017627	0	TGACAAGTATCTAGCACATAGCAAGCCT	1	3	8	CCD2	-	.
chr3	75017992	75018013	chr3:75017992-75018013	0	GAACAAGTCATTTAGCTTATCT	1	3	2	ACC1	-	.
chr3	75018171	75018199	chr3:75018171-75018199	0	GAAAATGTCTGTTTTACACAAACATTCCT	1	2	9	AA2	1.0	.
chr3	75022036	75022066	chr3:75022036-75022066	0	AAACAAGTCTGCCAAATATTCAAGGCTGTTT	1	2	11	AB1	-	.
chr3	75028718	75028744	chr3:75028718-75028744	0	AGACCAGCCTGGCCAAGAGACCAGCCC	1	2	7	BB2	1.0	.
chr3	75031505	75031525	chr3:75031505-75031525	0	AGACGTGCTTTAGAGAAGTCT	1	2	1	AB2	1.0	.
chr3	75032910	75032934	chr3:75032910-75032934	0	AGACAAGTTAAAAGGAGACAAGTTT	1	1	5	C2	-	.
chr3	75035059	75035080	chr3:75035059-75035080	0	GGGCTAGCCCAAAAGAATGGTC	2	2	2	AD1	-	.
chr3	75047436	75047468	chr3:75047436-75047468	0	AAACTTCTCTGGTCCTTCCTCCCAAACTATTTC	1	2	13	AA2	1.0	.
chr3	75048839	75048858	chr3:75048839-75048858	16	AGGCATGTCTGGGCAAGTTA	5	1	0	C1	1.0	.
chr3	75048891	75048911	chr3:75048891-75048911	16	GGGCATGTCTTAGGCAGGCCC	2	1	1	B1	1.0	.
chr3	75052586	75052607	chr3:75052586-75052607	0	TGACTTGCTTTTTATCATGTTT	1	3	2	CCD2	-	.
chr3	75053117	75053136	chr3:75053117-75053136	0	GAACAAGCCTGGGCTACCTT	3	1	0	A1	-	.
chr3	75053715	75053745	chr3:75053715-75053745	0	GGTTTTGTCCTAGAGCAAGGAAAACATGCTT	1	2	11	AD4	1.0	.
chr3	75054356	75054387	chr3:75054356-75054387	0	AGGCTACCCCAATTTACACAAAGGTCTAGCCT	1	2	12	AD2	1.0	.
chr3	75057277	75057302	chr3:75057277-75057302	0	GAGAAAGTTTCACCTAGAGCTTGTGC	1	2	6	AD3	-	.
chr3	75057324	75057354	chr3:75057324-75057354	0	ACATAAGTCTTATGGGAAATCAGGCATGTCA	1	3	11	ACD1	-	.
chr3	75057763	75057785	chr3:75057763-75057785	0	AGACTTGACAAGAAAACAAGTTG	1	3	3	CCD2	-	.
chr3	75057844	75057867	chr3:75057844-75057867	0	AGAATAGTTTTGAGAAGAATGCCT	1	2	4	AA2	-	.
chr3	75060700	75060726	chr3:75060700-75060726	0	AAACATTTCCATCATCAGAGAAAGTCC	1	2	7	AA2	-	.
chr3	75060790	75060813	chr3:75060790-75060813	0	GATTTTGCTTATAAGAACAAGCTT	1	2	4	AD4	-	.
chr3	75061934	75061960	chr3:75061934-75061960	0	GGACTTGTTCAAAGCAAAAGCAAAATT	1	2	7	AD4	1.0	.
chr3	75064876	75064907	chr3:75064876-75064907	0	GGGCATTCTTGTCTTTTCCAGAGGGAATGCTT	1	2	12	AA2	-	.
chr3	75068363	75068382	chr3:75068363-75068382	0	TAGCAAGTCTGGGGAAGTTT	2	2	0	AC2	-	.
chr3	75069436	75069461	chr3:75069436-75069461	0	AGGCGTGTCTGAGCTCAGACTTTCCT	1	2	6	AB3	-	.
chr3	75069706	75069726	chr3:75069706-75069726	0	GAACTTGCCCCCGGCTACCTG	1	3	1	ACC1	1.0	.
chr3	75069957	75069980	chr3:75069957-75069980	0	CAGCAAGCTCTCAGGGCCTTGCTC	1	2	4	CD	-	.
chr3	75072422	75072445	chr3:75072422-75072445	0	AGGCAAATCAGAAGGAACATGCCG	1	3	4	ACC2	2.0	.
chr3	75073138	75073165	chr3:75073138-75073165	0	TGAAATGTTTGATACAGTTAACAAGCTT	1	3	8	ACC1	-	.
chr3	75078608	75078632	chr3:75078608-75078632	0	AAACTAATTTAGAGAGAGAAAGCTT	1	2	5	AA2	1.0	.
chr3	75079951	75079976	chr3:75079951-75079976	0	AGGTTTGTTTTTTTTTAGGCAACTTT	1	2	6	AA2	-	.
chr3	75085045	75085073	chr3:75085045-75085073	0	AGAGATGTCAGCTTTAATTTAGCAAGTCT	1	3	9	ACC1	1.0	.
chr3	75085967	75085989	chr3:75085967-75085989	0	AGGCTTGCCCTCAAAAAATGCCC	1	1	3	A2	-	.
chr3	75086607	75086626	chr3:75086607-75086626	0	AAGTAGGTTTGAGCTAGCTT	3	2	0	AB1	1.0	.
chr3	75087792	75087817	chr3:75087792-75087817	0	TGACAAGTTCTGGCCTGAAGTAGTTT	1	2	6	AC2	-	.
chr3	75088358	75088380	chr3:75088358-75088380	0	AGGTTTTTCTTAAAAGCTAGTTT	1	2	3	AA1	-	.
chr3	75088939	75088965	chr3:75088939-75088965	0	AAACTAACCTGAAATTGAAACATTTTT	1	2	7	AA2	4.0	.
chr3	75089499	75089530	chr3:75089499-75089530	0	AGTCTTGTTTATTCTGGATTTTGGGAAAGTTC	1	2	12	AD2	-	.
chr3	75092823	75092855	chr3:75092823-75092855	0	GGGGTTGTCTGTTTTTTTCTTGTAAATTTGTTT	1	2	13	AA2	-	.
chr3	75097535	75097558	chr3:75097535-75097558	0	TGCTTTGTTTACCTAAGCAAGCCT	1	3	4	ACD1	-	.
chr3	75109824	75109850	chr3:75109824-75109850	0	GAGCTTGTCTTCAGCCAGAAGTAATCT	1	2	7	AA1	-	.
chr3	75117553	75117581	chr3:75117553-75117581	0	AAACTTGGCCATGGTAGAATGACTTGCTA	1	3	9	CCD2	1.0	.
chr3	75117584	75117603	chr3:75117584-75117603	0	AAGATAGCCCAGGCATGCTG	3	2	0	AC2	2.0	.
chr3	75119000	75119021	chr3:75119000-75119021	0	AGACTAGTCACAGGCCAAGTCT	1	2	2	CD	1.0	.
chr3	75125402	75125425	chr3:75125402-75125425	0	TGCTTTGTTTACCTAAGCAAGCCT	1	3	4	ACD1	-	.
chr3	75127200	75127230	chr3:75127200-75127230	0	AAAAATGTTTAAAAAGTAAAAAAAAAAGTTT	1	2	11	AA2	-	.
chr3	75128645	75128674	chr3:75128645-75128674	0	AAAAATGTTCAATGTGTTGGGAAAATGTTC	1	2	10	AA2	-	.
chr3	75132373	75132395	chr3:75132373-75132395	0	AGACAAGCCTGGCCAACATGGTG	1	3	3	CCD1	1.0	.
chr3	75133031	75133053	chr3:75133031-75133053	0	GGACTTGCTTTAAAAAATAACCT	1	2	3	AA1	2.0	.
chr3	75135923	75135949	chr3:75135923-75135949	0	CTATATGCTTTATTCTAAAACATGCTT	1	3	7	ACD1	1.0	.
chr3	75136477	75136502	chr3:75136477-75136502	0	GAGCTTGGTTCTTGAGAGGCAAGTCT	1	1	6	D2	1.0	dELS
chr3	75136653	75136676	chr3:75136653-75136676	0	AGGCCTGCCCCATGGAGCATCCCT	2	2	4	AB3	2.0	.
chr3	75139610	75139638	chr3:75139610-75139638	0	AGACTCTTTCTTTAGTATCAAACTAGCCC	1	2	9	AB1	1.0	.
chr3	75140540	75140561	chr3:75140540-75140561	0	AAGCTTGCTCTGTGACAATTCC	1	2	2	AC1	1.0	.
chr3	75142571	75142595	chr3:75142571-75142595	0	GAACTTGTTTGTATAATGCTACTCT	1	2	5	AD1	-	.
chr3	75143204	75143234	chr3:75143204-75143234	0	GAGCTTCCACAAAAAAGAAAAGAACTTGTTT	1	2	11	AD1	1.0	.
chr3	75146273	75146292	chr3:75146273-75146292	0	GGACAAACTATGACTTGTTT	2	3	0	ACC2	-	.
chr3	75152131	75152156	chr3:75152131-75152156	0	GGAAAAGCTTGAATTTAAACAAATTT	1	2	6	AA2	-	.
chr3	75156422	75156446	chr3:75156422-75156446	0	GAGAAAGTTTAGTGAAGGAATGCTT	1	2	5	AA2	-	.
chr3	75158234	75158259	chr3:75158234-75158259	0	GAGCATGTTCAAGTTTGCGGTTGTTT	2	2	6	AD1	-	.
chr3	75159919	75159950	chr3:75159919-75159950	0	GGACATATTTAAGAAACAAATGAACCAAGCTC	1	2	12	AD2	-	.
chr3	75161081	75161111	chr3:75161081-75161111	0	AGTCCTGTTTTAGATACGACGGAACATGCTT	2	2	11	BD4	-	.
chr3	75166022	75166043	chr3:75166022-75166043	0	GGGGATGTTTCTGGAGTTGTCC	1	2	2	AA2	-	.
chr3	75167584	75167615	chr3:75167584-75167615	0	AGACTTGTTATATGACTCTTTAAAGGAAGCTG	1	3	12	ACC2	-	.
chr3	75168129	75168153	chr3:75168129-75168153	0	TAACTTGTTCCCAGAGAGAATGTTT	1	2	5	AC2	-	.
chr3	75172331	75172354	chr3:75172331-75172354	0	AAGCCAGGTCAAAGAAACAAGTCC	1	2	4	BD1	-	.
chr3	75173620	75173643	chr3:75173620-75173643	0	AAGCAAATCCCTGGAGGCAAGCTG	1	2	4	AC2	-	.
chr3	75175536	75175555	chr3:75175536-75175555	0	AGGCTTGCTTATAATAGTTC	2	2	0	AD1	-	.
chr3	75176631	75176661	chr3:75176631-75176661	0	AAACTTGCTTTTATACTTGAAAAGGTACTTC	1	2	11	AA1	-	.
chr3	75177685	75177710	chr3:75177685-75177710	0	TAGCTTGTTTACCATATGATTTGTCC	1	3	6	ACC2	-	.
chr3	75182668	75182696	chr3:75182668-75182696	0	GAACTTGCCAATACCTTTGGAATTTGCCA	1	3	9	ACC2	1.0	.
chr3	75183485	75183506	chr3:75183485-75183506	0	CAGTTAGCCTTGAGGCAAGTCA	1	3	2	ACC1	2.0	.
chr3	75183773	75183800	chr3:75183773-75183800	0	AGACATGCCCCCAAGGGAAAACTATTGT	1	2	8	AD4	-	.
chr3	75187097	75187118	chr3:75187097-75187118	0	TAGCATGTCCTCTAGGAAGCTT	1	3	2	ACC2	1.0	.
chr3	75187867	75187898	chr3:75187867-75187898	0	GGAGTTCCTTCAGACCCCTAATAAGCTTGTTT	1	2	12	AA1	-	.
chr3	75190570	75190591	chr3:75190570-75190591	0	AGACTAGTTCAAGAACAAGCCC	2	0	2	0	-	.
chr3	75192491	75192510	chr3:75192491-75192510	0	AGGCAGGTTTCAGCAAGTTC	3	2	0	BC2	1.0	.
chr3	75193080	75193107	chr3:75193080-75193107	0	AAGACTGCCCCCCTTCAGAAACTAGTCA	1	3	8	ABC1	-	.
chr3	75195430	75195452	chr3:75195430-75195452	0	AGCTTTGTCTGGGAAACTTGCTT	1	2	3	AD4	-	.
chr3	75197379	75197405	chr3:75197379-75197405	0	GAGCAAGCCAGGGACTGGGAGAAGCTA	1	3	7	ACC2	-	.
chr3	75200254	75200278	chr3:75200254-75200278	0	AAACAAGCTCCATAAGTGCAGGCTT	1	2	5	BD1	1.0	.
chr3	75202588	75202609	chr3:75202588-75202609	0	TAACATGTTTTTACACTAGTCT	2	2	2	CD	-	.
chr3	75208788	75208817	chr3:75208788-75208817	0	TGACATGCTAGCAGAAGGGTAAACATTTCT	1	3	10	ACC1	-	.
chr3	75208915	75208944	chr3:75208915-75208944	0	ATACATGTTTTCTAATAACCAGGTTTGTCT	1	2	10	AD2	-	.
chr3	75209206	75209225	chr3:75209206-75209225	3	GGCCTTGTTTGGGCATGCCC	4	1	0	D1	1.0	.
chr3	75210071	75210094	chr3:75210071-75210094	0	GAGTTTGTTTACTTTGGCAAGCTT	1	2	4	AC2	-	.
chr3	75210847	75210875	chr3:75210847-75210875	0	AAACAAGCTCTAATTTAATGAGCTTGTTA	1	1	9	C1	-	.
chr3	75213727	75213749	chr3:75213727-75213749	0	TGGCAAGCTTAGGAAGAAAGCCT	1	2	3	AC2	-	.
chr3	75216274	75216302	chr3:75216274-75216302	0	GAACATGTCCAGATAATAGGAGCTTAACC	1	2	9	AD4	-	.
chr3	75217014	75217039	chr3:75217014-75217039	0	GGGCTAATCCCATCTTATACAAGTCT	1	2	6	AD2	-	.
chr3	75217049	75217072	chr3:75217049-75217072	0	TAACATGTCCTCCACAGATAGCCT	1	3	4	ACC2	1.0	.
chr3	75219561	75219586	chr3:75219561-75219586	0	AGACTTGTTTAATTAGGGCTATGTTT	2	2	6	AD1	-	.
chr3	75220815	75220836	chr3:75220815-75220836	0	GATGTTGTTTCGGGACTTGTCC	1	2	2	AD4	-	.
chr3	75221951	75221983	chr3:75221951-75221983	0	AGGCTTCCCTCTACTGTACTCGAAAACAACTTT	1	2	13	AA2	-	.
chr3	75223227	75223255	chr3:75223227-75223255	0	AAACAAGCACTTTGAATTGAAGCAAGCCT	1	1	9	D2	-	.
chr3	75224875	75224896	chr3:75224875-75224896	0	CAGCATGTTTCCTAACTACTTC	2	3	2	ACC1	-	.
chr3	75226690	75226716	chr3:75226690-75226716	0	AGGTATTTCTTTCATTTAAGCTAGTCT	2	2	7	AA1	-	.
chr3	75231606	75231635	chr3:75231606-75231635	0	GAGATTGCCTTTCATAGGGGAGACATTTTC	1	2	10	AA2	1.0	.
chr3	75233574	75233598	chr3:75233574-75233598	0	CAGCAAGTTTGTTGCCATCAAGTTT	1	3	5	CCD2	-	.
chr3	75233826	75233858	chr3:75233826-75233858	0	GAACAAGTTTCATAATTTCTCTGAGCCATTCCT	2	2	13	AD1	-	.
chr3	75235393	75235413	chr3:75235393-75235413	0	GAACTTCTTAGAGACTTGTTG	1	3	1	ACC2	-	.
chr3	75237163	75237191	chr3:75237163-75237191	0	GGACTTCTTGTCACTGCTATGGCTTGCCT	1	3	9	ACC2	2.0	.
chr3	75241220	75241250	chr3:75241220-75241250	0	TACATTGCTTTCTTCATATTAAGACATGTCT	1	3	11	ACD1	-	.
chr3	75242067	75242096	chr3:75242067-75242096	0	AGACTTACTCCCTTCTTTAGGAACTGGCTT	1	2	10	AB2	-	dELS
chr3	75250323	75250342	chr3:75250323-75250342	0	CATATTGCCCAGGCTAGTCT	2	3	0	ACD1	-	.
chr3	75250468	75250493	chr3:75250468-75250493	0	TTGTAAGCTTTATGGTAAGCTTGCCC	1	3	6	ACD1	-	.
chr3	75251018	75251046	chr3:75251018-75251046	0	GGAGCTGTTTCAGTTAGGAAGACAAGCTA	1	3	9	ABC1	-	.
chr3	75257263	75257284	chr3:75257263-75257284	0	AAGCTAGCTGTCCAGCCTGCTC	1	3	2	BCC2	1.0	.
chr3	75259580	75259612	chr3:75259580-75259612	0	TAACTTGCTTTGGCATTAACGCTGGGCTTCTCT	1	2	13	AC2	-	.
chr3	75261177	75261199	chr3:75261177-75261199	0	CAGCAAATTTTCCAAGCTAGCTT	1	2	3	AC1	-	.
chr3	75262722	75262748	chr3:75262722-75262748	0	TAGCATGCTTGACTACAAAACATTCTG	1	3	7	ACC1	1.0	.
chr3	75262824	75262843	chr3:75262824-75262843	0	CAACTTGCCTAAGCTTGTCT	4	1	0	C1	-	.
chr3	75264266	75264291	chr3:75264266-75264291	0	AAGCTATCTCTTGGCTAGAGAAGCCT	1	2	6	AA2	-	.
chr3	75265312	75265336	chr3:75265312-75265336	0	AGACAAGCTACTGCAAGATTAGCTT	1	2	5	AC2	-	.
chr3	75268191	75268219	chr3:75268191-75268219	0	TGACATGCTTCTTAAATATGGGCAATTTG	1	3	9	ACC1	-	.
chr3	75269982	75270013	chr3:75269982-75270013	0	TGACTTTCTTCTCAATTTATAAAAACAAGCTA	1	3	12	ACC2	-	.
chr3	75270104	75270130	chr3:75270104-75270130	0	TGAACAGTTTAAAAAAAAAGCAAGCTT	1	3	7	ABC1	-	.
chr3	75271611	75271637	chr3:75271611-75271637	0	GAACTTGCCTGCCTGGCAGACATACTT	2	1	7	A1	-	.
chr3	75274298	75274330	chr3:75274298-75274330	0	GGGGTTGTTTGTTTTTTTCTTGTAAATTTGTCT	1	2	13	AA2	1.0	.
chr3	75277627	75277647	chr3:75277627-75277647	0	GAGCTCTTTTAGGGCATGCCT	2	2	1	AB1	-	.
chr3	75280384	75280405	chr3:75280384-75280405	0	TAACTTGTCCACAAGCTATTGT	1	3	2	ACD2	3.0	.
chr3	75280914	75280941	chr3:75280914-75280941	0	GAAGAATCCTGGGAGCCTGGACTTGCCT	1	2	8	AA1	-	.
chr3	75282064	75282085	chr3:75282064-75282085	0	AAACAAGTCACCTGACTGGCCT	1	3	2	BCC1	2.0	.
chr3	75282345	75282376	chr3:75282345-75282376	0	AAGCTGGTTTCCTGGGCCTTCGTAACTAGTCT	1	2	12	BC2	1.0	.
chr3	75285313	75285333	chr3:75285313-75285333	0	AAGCTTGTTAGGAACATCTTG	2	3	1	ACC1	2.0	.
chr3	75294286	75294317	chr3:75294286-75294317	0	GGGAATGCCTTATGACACAGGGTGACTAGTCT	1	2	12	AC2	1.0	CTCF-only,CTCF-bound
chr3	75297712	75297731	chr3:75297712-75297731	0	AAACATGGTCAAACATGACT	3	2	0	DD2	2.0	.
chr3	75300129	75300156	chr3:75300129-75300156	0	AGACTTGTTCTTTAGCTTGGAAATTTCT	2	2	8	AA1	-	.
chr3	75300548	75300572	chr3:75300548-75300572	0	GAGATTCTCTCCCTTGAGCATGCTC	2	2	5	AA1	1.0	.
chr3	75300707	75300728	chr3:75300707-75300728	0	TGACATGTCCTCCAGGATGCCT	1	3	2	ACC2	-	.
chr3	75301262	75301288	chr3:75301262-75301288	0	AAGCAAGGCCAAGACCAGGGGATGTTT	1	2	7	AD2	-	.
chr3	75302003	75302025	chr3:75302003-75302025	0	CAACATATTCCTGTGACTTGTCT	1	3	3	ACC2	-	.
chr3	75313893	75313923	chr3:75313893-75313923	0	AAACAGACCCAGAGAGGCTAGGAACTTGCCT	1	2	11	AB1	-	.
chr3	75314219	75314243	chr3:75314219-75314243	0	AGGCATGCTTGAGAAAAACAGGCAG	1	3	5	BCD2	1.0	.
chr3	75314643	75314665	chr3:75314643-75314665	0	GGGCTTGACTAGCAGGCATGTAT	1	2	3	DD2	-	.
chr3	75314849	75314872	chr3:75314849-75314872	0	GGACTTGCTCTCTAGGGCTTATGG	1	3	4	ACD2	1.0	.
chr3	75315237	75315258	chr3:75315237-75315258	0	GAACACGTTCCATGACTTGTCA	1	3	2	BCC2	2.0	dELS
chr3	75316948	75316973	chr3:75316948-75316973	0	GTGCATTCTTATTCCTGGACTTGTTC	2	2	6	AD1	1.0	.
chr3	75317682	75317704	chr3:75317682-75317704	0	TGACTTGCTCTGCAGACTTCCCA	1	3	3	ACC1	-	.
chr3	75318137	75318159	chr3:75318137-75318159	0	AGACAAGCCTAAGAAAATAGTGT	1	2	3	AD1	2.0	.
chr3	75319435	75319458	chr3:75319435-75319458	0	AAGAATGTTATATAAGACAAGTTC	1	2	4	AC1	5.0	.
chr3	75319698	75319717	chr3:75319698-75319717	0	AAACTATTACAAACAAGCTT	2	2	0	AD1	1.0	.
chr3	75320588	75320615	chr3:75320588-75320615	0	GGGCAAACTCTGTTCCTGAGGCTTGTGT	1	2	8	AD2	2.0	.
chr3	75321699	75321730	chr3:75321699-75321730	0	GGGCAATTTTCTTGACTTCTATGAACACGTTT	1	2	12	AB2	-	.
chr3	75322397	75322427	chr3:75322397-75322427	0	AACATAGTCCTAAAATCCTGAGGGCTTGCTG	1	3	11	ACD1	2.0	.
chr3	75324331	75324361	chr3:75324331-75324361	0	AAACTTTTTTTTAAAAGCTGAAAGCAAGGCT	1	2	11	AD2	-	.
chr3	75324372	75324395	chr3:75324372-75324395	0	AAGAAAGCTTAATTACACAAGTTT	1	2	4	AD2	-	.
chr3	75324601	75324628	chr3:75324601-75324628	0	TTGCAAGTTTCCTGCATGCAACATGTCC	1	3	8	CCD1	1.0	.
chr3	75325923	75325945	chr3:75325923-75325945	0	AGACAAGGCCTTAAGATAAGCTT	1	2	3	AD2	-	.
chr3	75330741	75330772	chr3:75330741-75330772	0	GGGCAAGTCTGCAAGCCAGAGGTGACTAGTGA	1	3	12	CCD1	-	dELS
chr3	75333375	75333406	chr3:75333375-75333406	0	TGACTTGCTTCTTCTCAGGTGGGGACAAAGCC	1	3	12	ACD2	-	.
chr3	75333616	75333647	chr3:75333616-75333647	0	TTACTTGCCTTTGGGTGGCCACAAACAAGTCC	1	2	12	CD	-	.
chr3	75334242	75334269	chr3:75334242-75334269	0	AAACAAGCTCATCTCCTCTAGGATGTCT	1	2	8	AC1	-	.
chr3	75334538	75334570	chr3:75334538-75334570	0	AGACATGTCATTGAGCTCAGCTGAGATTAGCCT	1	2	13	AC2	-	dELS
chr3	75335046	75335074	chr3:75335046-75335074	0	GAGCATTTTCAAGGTAAAAGAGCATTTCT	1	2	9	AA2	2.0	.
chr3	75336438	75336466	chr3:75336438-75336466	0	TAGCATGTCACCCAAGTAACAGCTTGTCC	1	3	9	CCC	-	.
chr3	75336674	75336701	chr3:75336674-75336701	0	TAACTTGCCTCTCCTCTTAAATATGTTA	1	3	8	ACC2	1.0	.
chr3	75338253	75338276	chr3:75338253-75338276	0	AAGCATCCCTAAAAGGGCAAGTCC	1	1	4	A2	-	.
chr3	75339555	75339585	chr3:75339555-75339585	0	AAGCACGTTATACAAAATAATTGGCATGTTT	1	3	11	BCC2	2.0	.
chr3	75340790	75340815	chr3:75340790-75340815	0	GAACAATCCTGGTGCAGGACAAGCCA	1	2	6	AC2	-	.
chr3	75342604	75342630	chr3:75342604-75342630	0	AGGCATCTCTTCAAAGGGAACCAGTCT	1	2	7	AB2	2.0	.
chr3	75342937	75342960	chr3:75342937-75342960	0	AAGCAACCTTCCCAAAGCAAGCCT	1	1	4	A2	-	.
chr3	75343709	75343733	chr3:75343709-75343733	0	AGGGATGCTTTGCTGGGACCTGCCC	1	2	5	AB2	-	.
chr3	75344296	75344318	chr3:75344296-75344318	0	GAAGTTGTTTTTGAAGCCAGTTC	1	2	3	AB2	-	.
chr3	75344582	75344605	chr3:75344582-75344605	0	AGACTTTTCCTATCAAACAATTCC	1	2	4	AA2	1.0	.
chr3	75347110	75347140	chr3:75347110-75347140	0	ATACTATTCTTAATATCCTAGGGGCATGTTC	2	2	11	AD1	1.0	.
chr3	75353321	75353340	chr3:75353321-75353340	0	AATCATGTTCAAGCATTCCT	3	2	0	AD3	3.0	.
chr3	75354195	75354214	chr3:75354195-75354214	3	GGGCGTGCTGGGGCATGCCT	3	2	0	BC1	1.0	.
chr3	75354829	75354851	chr3:75354829-75354851	0	CACCATGTTGGCCAGGCTTGTCT	1	3	3	CCD1	1.0	.
chr3	75357112	75357142	chr3:75357112-75357142	0	GAGCATGTCTTCTATACATGCAAAAAAGACC	2	2	11	AD1	2.0	.
chr3	75363958	75363987	chr3:75363958-75363987	0	GGGGAAGTTCTTGAACCCTTGGGGAAGCCC	1	2	10	AA2	2.0	.
chr3	75364688	75364708	chr3:75364688-75364708	0	AGGCAAGCAGAAAGCTTGCCT	1	2	1	CD	2.0	.
chr3	75366693	75366717	chr3:75366693-75366717	0	GGACATGCCCCCAGTGATATTGTTT	2	2	5	AD1	2.0	.
chr3	75374541	75374570	chr3:75374541-75374570	0	TAACAAGGCAGCATTGCTGCAAACATGTCT	1	3	10	CCD2	3.0	.
chr3	75374942	75374964	chr3:75374942-75374964	0	CATCTTGTTAACAAGGCATGTCC	1	3	3	CCD1	-	.
chr3	75374986	75375012	chr3:75374986-75375012	0	AAACTTGATTTCATACAACACATGTTT	1	2	7	DD2	2.0	.
chr3	75376123	75376152	chr3:75376123-75376152	0	GAGCTTTCACCATATTGGCCAGGCTTGTCT	1	2	10	AD1	-	.
chr3	75376229	75376257	chr3:75376229-75376257	0	GGGCATGTTTATCCTTTTGGGATTTATTT	2	2	9	AA1	-	.
chr3	75378565	75378586	chr3:75378565-75378586	0	GAGCACTCTTTAGGGCAAGTCT	1	2	2	AB1	-	.
chr3	75379239	75379271	chr3:75379239-75379271	0	AGGGTTGTCCAGAAGAAAGCACAAAGCATACCC	1	2	13	AA2	3.0	dELS
chr3	75379463	75379490	chr3:75379463-75379490	0	GAGCTTGTCTGTGGCCCTGGAGTTCCTC	1	2	8	AA1	-	.
chr3	75380854	75380876	chr3:75380854-75380876	0	AAACATGCCTAAGAAGCTTTTTC	2	1	3	A1	-	.
chr3	75381470	75381489	chr3:75381470-75381489	0	AGGCAAGCCCAGAGTCGCCC	3	2	0	AB1	1.0	.
chr3	75384993	75385017	chr3:75384993-75385017	0	TAGCAAGCCTGTGATAGGGTAGCCT	1	2	5	AC2	1.0	.
chr3	75389982	75390001	chr3:75389982-75390001	0	AGGCATGCCCCACCATGCCC	4	2	0	CD	-	.
chr3	75391642	75391670	chr3:75391642-75391670	0	AAGCTATCTTCCTTCTGGGAGGCAGGCTT	1	2	9	AB2	2.0	.
chr3	75392705	75392726	chr3:75392705-75392726	0	CGACATGCCCGTCTGCATGCTC	1	3	2	CCD2	2.0	.
chr3	75392763	75392785	chr3:75392763-75392785	0	AGCCATGCCCCTGTAGCTTGCCC	1	2	3	CD	-	.
chr3	75395206	75395238	chr3:75395206-75395238	0	AAGCTAGCCCACCAGGCCTCCATAGAGCTGCTC	1	2	13	AB1	-	.
chr3	75395617	75395638	chr3:75395617-75395638	0	CAGCTTGCCTTCGGGCATCGCC	1	3	2	ACD2	2.0	.
chr3	75396300	75396324	chr3:75396300-75396324	0	TGACTTGCCGCGGCTGGGCTGGCCC	1	3	5	BCC1	1.0	.
chr3	75401512	75401531	chr3:75401512-75401531	0	AAGCTTGTTTGGAAAAGGTT	2	2	0	AD1	-	.
chr3	75403785	75403812	chr3:75403785-75403812	0	GAAGATGCCCTGTGGACCAGGCATCTCC	1	2	8	AA2	1.0	.
chr3	75403917	75403946	chr3:75403917-75403946	0	TGGCATTCTCCTTTCCCGGTAGGCAAGTTC	1	2	10	AC1	-	.
chr3	75404760	75404780	chr3:75404760-75404780	0	GAGCAAATCTTAGAAAAGCTT	1	2	1	AA2	-	.
chr3	75405790	75405821	chr3:75405790-75405821	0	GGGCCAGTCCCTGGAACGACCAAGGCAAGATT	1	2	12	BD3	1.0	.
chr3	75407648	75407670	chr3:75407648-75407670	0	TGACATGCTTTGTATGCAAGCCA	1	3	3	CCD2	-	.
chr3	75408532	75408554	chr3:75408532-75408554	0	TGACTTGTCCTTCAAGCAATATT	1	3	3	ACD2	-	.
chr3	75409669	75409695	chr3:75409669-75409695	0	AAAGATGTCTTGAAGTAGAACAGGTTC	2	2	7	AB3	-	.
chr3	75413342	75413372	chr3:75413342-75413372	0	AGGTTTGCTGTACACTTGAATGAACATGCTT	1	2	11	AC1	-	.
chr3	75415295	75415326	chr3:75415295-75415326	0	AGGCCAGTCTCCTGCTTTTGTAAATCAAGTTT	1	2	12	BD2	2.0	.
chr3	75415853	75415884	chr3:75415853-75415884	0	AGAGATGCCCGTTCTGGGTCCTGGGCCTGCTC	1	2	12	AB2	1.0	.
chr3	75416324	75416349	chr3:75416324-75416349	0	CTGCTTGCCTGGCCTGCAACATGTTC	1	3	6	CCD1	-	.
chr3	75418808	75418833	chr3:75418808-75418833	0	CAGCTAGTCTTTGTTTTAGATAGTCT	1	3	6	ACC2	3.0	dELS
chr3	75419101	75419122	chr3:75419101-75419122	0	CAGCTAGTCTTTAGAAATGTTA	1	3	2	ACC2	-	.
chr3	75419892	75419912	chr3:75419892-75419912	0	GGACATGTTCAGGAGCTGTTT	2	2	1	AB1	1.0	.
chr3	75422023	75422050	chr3:75422023-75422050	0	AAACTTTCCTGATCCTGCAGGCAAGCTA	1	2	8	AC2	-	.
chr3	75424641	75424665	chr3:75424641-75424665	0	GGACAAGCCTGCTATATAGATGTTC	2	2	5	AD1	2.0	.
chr3	75425633	75425660	chr3:75425633-75425660	0	CAGTATGCCTTCATGTGCTGGCTTGTTT	1	3	8	ACC1	-	CTCF-only,CTCF-bound
chr3	75428934	75428956	chr3:75428934-75428956	0	CAACAACCCCACGAGACATGCTG	1	3	3	ACC2	-	.
chr3	75431364	75431388	chr3:75431364-75431388	0	AGCCAAGTGCAGGATGAGCAAGTTC	1	2	5	DD1	-	.
chr3	75431408	75431439	chr3:75431408-75431439	0	GTGCAAGCTCTGAGGTGGGCACGGGCTGGCCC	1	2	12	BD3	1.0	.
chr3	75432451	75432483	chr3:75432451-75432483	0	GGACAGGCCTCATGAATGCAAAAAAGAAAGTCT	1	2	13	AB2	1.0	.
chr3	75433169	75433192	chr3:75433169-75433192	0	CAACAAGGTTTGATGGGCTTGCCA	1	3	4	CCD2	-	pELS,CTCF-bound
chr3	75433272	75433304	chr3:75433272-75433304	0	CAGCAAGCTTTGGCTCCTGAGTTAGGCAAACTG	1	3	13	ACC1	1.0	.
chr3	75435954	75435975	chr3:75435954-75435975	0	AGGCACGCCCAGGAGCGAGCCC	1	2	2	BB2	2.0	PLS,CTCF-bound
chr3	75441342	75441366	chr3:75441342-75441366	0	CAACAAGCTGACATGAAGCAAGTTG	1	3	5	CCC	1.0	.
chr3	75445300	75445324	chr3:75445300-75445324	0	GGGCATGTCTGATGGAAAGCTGCTT	2	2	5	AB1	1.0	.
chr3	75446569	75446591	chr3:75446569-75446591	0	CACCATGTTGGCCAGGCTTGTCT	1	3	3	CCD1	-	.
chr3	75448537	75448569	chr3:75448537-75448569	0	TGGCATCTTTGCGAGGATGAAGCCGACTAGCTT	1	3	13	ACC2	1.0	.
chr3	75449855	75449884	chr3:75449855-75449884	0	TGGCATGCTCAGGTGCATTGGGGCAAGGAT	1	3	10	CDD3	1.0	.
chr3	75450898	75450918	chr3:75450898-75450918	0	GGCCTAGCTCAGAGCATGTGC	2	2	1	DD3	-	.
chr3	75451221	75451243	chr3:75451221-75451243	0	CACCATGTTGGCCAGGCTTGTCT	1	3	3	CCD1	-	.
chr3	75453111	75453141	chr3:75453111-75453141	0	AGAGAAGCCCTGCTGGATGGTGGAGATGCTC	1	2	11	AA2	-	dELS
chr3	75454791	75454817	chr3:75454791-75454817	0	GAGCAAGTCTGCCATTGCAGAATGTTT	1	2	7	AC1	1.0	.
chr3	75455026	75455050	chr3:75455026-75455050	0	GAGCTTGTTTTCCTGCAACTAGATA	1	3	5	CCD1	1.0	.
chr3	75455847	75455874	chr3:75455847-75455874	0	GAGCAACTCAGGCAGAGAGAGCAAGTCA	1	3	8	ACC2	-	.
chr3	75458020	75458042	chr3:75458020-75458042	0	TGAGAAGCCTGCAGAGCATGCTT	1	2	3	AC3	1.0	.
chr3	75461810	75461838	chr3:75461810-75461838	0	TGACATTTTCTGGTCATTGTAACATGTTC	1	3	9	ACC2	1.0	.
chr3	75463190	75463217	chr3:75463190-75463217	0	AGGCTTGCTACTCAGGGTGAGCTTCCTA	1	3	8	ACC1	-	.
chr3	75464269	75464289	chr3:75464269-75464289	0	AAACAAGGTCAAAACAAGTAC	1	2	1	DD2	1.0	.
chr3	75464328	75464360	chr3:75464328-75464360	0	AACCATGTGTGGGATAGGAGGTGGAACTAGCCT	1	2	13	DD1	2.0	.
chr3	75465940	75465959	chr3:75465940-75465959	0	GAGCATGTTCTGAGATGTCT	3	2	0	AC1	-	.
chr3	75472675	75472697	chr3:75472675-75472697	0	GAACTAACTTGTAAGGCTTGTCT	1	1	3	A2	1.0	.
chr3	75472777	75472807	chr3:75472777-75472807	0	TAACAGGCTTTAATCCTTTCAAAGCATGCTG	1	3	11	BCC2	-	.
chr3	75473971	75473994	chr3:75473971-75473994	0	GGGCAGGTCGGGGAGGGCTAGTCA	1	3	4	BCC2	2.0	.
chr3	75474508	75474537	chr3:75474508-75474537	0	AAGCTTACCCATAGTGAAGGCGGCAAGCCT	1	2	10	AC2	3.0	.
chr3	75477108	75477128	chr3:75477108-75477128	0	AGGCATGGTGACAACATGCCT	1	3	1	CCD2	-	.
chr3	75477712	75477740	chr3:75477712-75477740	0	AGGCATGTATCACCACACCAGGCTAATTT	1	2	9	AD2	-	.
chr3	75480045	75480077	chr3:75480045-75480077	0	TGACTTTTTTTTTTTTTTAGACAGGGCTTGCTC	1	2	13	AC1	1.0	.
chr3	75488408	75488436	chr3:75488408-75488436	0	GAACTTCCTCCTTTAGCTTGGAGTAGTTT	1	2	9	AA2	3.0	.
chr3	75490002	75490022	chr3:75490002-75490022	0	GGACTAGCACAGGCCAAGTCC	1	2	1	DD2	4.0	.
chr3	75492589	75492608	chr3:75492589-75492608	0	GGGCTAGTCTGGGCAATATA	2	3	0	ACD2	-	.
chr3	75493082	75493113	chr3:75493082-75493113	0	TTTCATGTCTGGTTCTTTCACTGAGCATGTTT	1	3	12	CDD2	1.0	.
chr3	75496595	75496616	chr3:75496595-75496616	0	AGGTTTGTCTGCATACTAGCTT	1	2	2	AD2	-	.
chr3	75499478	75499509	chr3:75499478-75499509	0	AGGCATGTACCCAGATCTCTTTGAGCTAGTAT	1	2	12	DD2	-	.
chr3	75501020	75501047	chr3:75501020-75501047	0	GAACATGTTTTGATACTAGGGGATGTTA	1	2	8	AC1	-	.
chr3	75503523	75503546	chr3:75503523-75503546	0	AAACTTATCTTCTTGGGCTAGGCT	1	2	4	AD2	1.0	dELS,CTCF-bound
chr3	75504083	75504111	chr3:75504083-75504111	0	GGACAACTTCAGTGATCTTAGACAAGTTT	1	1	9	A2	-	.
chr3	75505434	75505463	chr3:75505434-75505463	0	AGTCAAGTCATGGAGATGCTGAACTTGCTG	1	3	10	CCD1	1.0	.
chr3	75505816	75505845	chr3:75505816-75505845	0	TGACTTGCTTCTGGCAGAAAAGACAGGACT	1	3	10	BCD2	-	.
chr3	75508677	75508696	chr3:75508677-75508696	0	TATGTTGCCCAGGCTAGTCT	2	3	0	ACD1	3.0	.
chr3	75510294	75510322	chr3:75510294-75510322	0	CAGCAAGTCCCATGATTCTAAACTTTATC	1	3	9	ACD2	-	.
chr3	75518122	75518150	chr3:75518122-75518150	0	GAACAAGTTCATTCCAGAAGGAGATTCTC	2	2	9	AA1	-	.
chr3	75523566	75523588	chr3:75523566-75523588	0	AGTCAAGCTTCCCAGACATGCTC	2	1	3	D1	1.0	.
chr3	75524571	75524591	chr3:75524571-75524591	0	TGACTGGCTCAAAACAAGTCT	1	2	1	BC1	-	.
chr3	75526028	75526055	chr3:75526028-75526055	0	AAGAATTTCTGAACCTGAAGACTAGTCT	2	2	8	AA1	2.0	.
chr3	75527446	75527471	chr3:75527446-75527471	0	GAGCATGTAAAATCAAAAACAAGTTA	1	3	6	CCD2	1.0	.
chr3	75528704	75528726	chr3:75528704-75528726	0	GGGCAAGTCTCTAGGAAATCTCT	2	2	3	AA1	1.0	.
chr3	75530653	75530673	chr3:75530653-75530673	0	AGAAAAGCCCTAGACTAGGCT	1	2	1	AD3	1.0	.
chr3	75534558	75534581	chr3:75534558-75534581	0	AAACATGTGTGCAAAAGCATCTTT	1	2	4	AD2	-	.
chr3	75538342	75538363	chr3:75538342-75538363	0	AGACATGTTTACAGCAATGCTT	2	2	2	AD1	1.0	.
chr3	75542044	75542072	chr3:75542044-75542072	0	AGGCATGCACCACCACACCAGGCTAATTT	1	2	9	AD2	2.0	.
chr3	75542578	75542605	chr3:75542578-75542605	0	GAACATTTTTCAACCATGGAACATATTT	1	2	8	AA2	-	.
chr3	75543128	75543150	chr3:75543128-75543150	0	TGCCATGTTGCCAAGGCTTGCCT	1	3	3	CCD1	-	.
chr3	75548298	75548325	chr3:75548298-75548325	0	AAACTTGCCCTAAGACTAAGGCTAATGG	1	3	8	ACD2	-	.
chr3	75549507	75549536	chr3:75549507-75549536	0	AAACATCCTTCTCCTTTCCCAAGCTACCTT	1	2	10	AA2	1.0	.
chr3	75553137	75553161	chr3:75553137-75553161	0	GGGGTTGCTTTAGGAGGACAAGTTA	1	2	5	AC2	1.0	.
chr3	75553847	75553869	chr3:75553847-75553869	0	AAAGCTGTTTATTGGGCTAGTCA	1	3	3	ABC1	1.0	.
chr3	75553993	75554018	chr3:75553993-75554018	0	ACAAAAGCCCGTTGCAGGACTTGTTG	1	3	6	ACD1	2.0	.
chr3	75554830	75554850	chr3:75554830-75554850	0	CAACCAGTTAGAGACAAGTTT	1	3	1	BCC1	1.0	.
chr3	75559591	75559620	chr3:75559591-75559620	0	AGACATGTTTACAGTAATACTGCCTTGTTA	1	3	10	CCD2	1.0	.
chr3	75560417	75560439	chr3:75560417-75560439	0	CATCATGTCATCCAGGCTTGTCT	1	3	3	CCD1	2.0	.
chr3	75561020	75561041	chr3:75561020-75561041	0	AGACTAGTTCCCAACCCAGCTC	1	2	2	BD1	-	.
chr3	75561394	75561414	chr3:75561394-75561414	0	GAGCTAGCCCTGGGAATGCTT	1	1	1	A2	1.0	.
chr3	75561980	75562002	chr3:75561980-75562002	0	ATGATAGCTCATTAAACTAGTCT	1	2	3	AD4	1.0	.
chr3	75565264	75565287	chr3:75565264-75565287	0	GAGGATGCTTATCAAGACTTCCCC	1	2	4	AA2	-	.
chr3	75565853	75565878	chr3:75565853-75565878	0	AAGAAGGCCCATAGGCAAGCATGTCC	2	2	6	AB1	-	.
chr3	75566667	75566697	chr3:75566667-75566697	0	GGCCAAGTTCAACCTGCCTGTAGACAACCTC	1	2	11	AD3	-	.
chr3	75567957	75567986	chr3:75567957-75567986	0	TGGCAAGCCTTACCCTGCATAAACACATCC	1	3	10	ABC2	-	.
chr3	75568686	75568709	chr3:75568686-75568709	0	AGGAATGTTTGAGAAAGCAAACTT	1	2	4	AA2	-	.
chr3	75569207	75569236	chr3:75569207-75569236	0	AGACATGCTGCCTGAAAACCAGGCTTTCCA	1	3	10	ACC1	-	.
chr3	75574197	75574221	chr3:75574197-75574221	0	TAACATGTTTTGGTCAAAATAGTCT	1	2	5	AC2	-	.
chr3	75574863	75574885	chr3:75574863-75574885	0	GAACATATCCCACAAACATTCCC	1	2	3	AA2	-	.
chr3	75575206	75575233	chr3:75575206-75575233	0	AGACTTGCTTCTCTGCAGGGGCTTGAAA	1	3	8	CDD3	-	.
chr3	75575718	75575741	chr3:75575718-75575741	0	AGGCAAGTCTTGTGCAGGAAGCCA	1	3	4	ACC2	-	.
chr3	75577490	75577520	chr3:75577490-75577520	0	AGACATGGCCTGTGAGTGAAGAAACAGGCTC	1	2	11	BD2	-	.
chr3	75578856	75578879	chr3:75578856-75578879	0	GAGGATGTCACCATGAGCAAGCCT	1	2	4	AC1	-	.
chr3	75579552	75579579	chr3:75579552-75579579	0	GGCCAAGCCTGGCGCCAGGGACTTTCCC	1	2	8	AD3	-	pELS,CTCF-bound
chr3	75580995	75581025	chr3:75580995-75581025	0	AGAGTTGTTCTCAGCCCAGTGGAGCATGTTC	2	1	11	A1	-	.
chr3	75581252	75581273	chr3:75581252-75581273	0	GAAATATTTTGGAGGCATGCCC	2	2	2	AA1	-	.
chr3	75583206	75583233	chr3:75583206-75583233	0	AAGCTTATTTTTAAGCCTGAACAAGTGT	1	2	8	AD2	-	.
chr3	75584334	75584360	chr3:75584334-75584360	0	AGGGATGCTTAAGGCAGAGTCTAGTCC	1	2	7	AD2	-	.
chr3	75589578	75589597	chr3:75589578-75589597	0	AGGCAAGTTTGAGCTATGTT	3	2	0	AD4	-	.
chr3	75594747	75594775	chr3:75594747-75594775	0	GGGCATGTTTATCCTTTTGGGATTTATTT	2	2	9	AA1	-	.
chr3	75606864	75606895	chr3:75606864-75606895	0	GTACAAGTCCGAGGAAAGCAGAAAGCTTGCTT	1	1	12	D1	-	.
chr3	75608000	75608023	chr3:75608000-75608023	0	GGGCTGGTACATAAAAACATGCTT	2	2	4	BD1	-	.
chr3	75614427	75614458	chr3:75614427-75614458	0	TGCCATGTCCCTTTCTTTTAAAAGACTTGCCT	1	2	12	CD	-	.
chr3	75617196	75617218	chr3:75617196-75617218	0	GAGCCAGCCTGCTGAGCTTGCTG	1	2	3	BC2	-	.
chr3	75621257	75621284	chr3:75621257-75621284	0	AAAAATGTTTAGCAACTGGGACTTGCTA	1	2	8	AC2	-	.
chr3	75621508	75621530	chr3:75621508-75621530	0	AGGCTTGGCCCAGAGACTGGCTT	1	2	3	BD2	-	.
chr3	75624943	75624967	chr3:75624943-75624967	0	AAGCTTGTTTCTCCTGGGGGTGTTC	1	2	5	AB1	-	.
chr3	75625388	75625418	chr3:75625388-75625418	0	AAGATATTTTGGCCCGTTAATAAACATGTTT	2	2	11	AA1	-	.
chr3	75625672	75625698	chr3:75625672-75625698	0	GGGCATGTTTCACAAGTAAAGTAGGTT	2	2	7	AD1	-	.
chr3	75627104	75627123	chr3:75627104-75627123	9	TAGCTTGCTCCAGCATGCCT	5	2	0	CC	-	.
chr3	75627134	75627166	chr3:75627134-75627166	8	AGACAAGCCCCAGCCCATAGTACATGCAATTCC	1	2	13	AD1	-	.
chr3	75627834	75627861	chr3:75627834-75627861	0	AGACTTATTTTTAAAACAAGAATAGTCT	1	2	8	AA2	-	.
chr3	75629982	75630002	chr3:75629982-75630002	0	GGACATACCTGAAGCACGTTC	1	2	1	AB2	-	.
chr3	75631986	75632007	chr3:75631986-75632007	0	GAACATGCCTGAGGCCATGTCC	1	1	2	D2	-	.
chr3	75632861	75632880	chr3:75632861-75632880	0	TGAGCTGCTTGGGCTTGCTT	1	3	0	ABC1	-	.
chr3	75635829	75635859	chr3:75635829-75635859	0	GGGCAATTCTTCAAGATGGAAAACCAAGTTT	1	2	11	AD2	-	.
chr3	75636935	75636967	chr3:75636935-75636967	0	GAAAATGCCTAATAAGTTGTTAAAAAGATGTCC	1	2	13	AA2	-	.
chr3	75637110	75637142	chr3:75637110-75637142	0	GAGCCTGTTTGCCTGTCCACCCAAGACAATCCT	1	2	13	AB3	-	.
chr3	75642552	75642571	chr3:75642552-75642571	0	AGACCAGTCAGAACATGCTT	3	2	0	BC1	-	.
chr3	75643328	75643353	chr3:75643328-75643353	0	GAAATTGTTCTTCAGCAGGCTTTCTT	1	2	6	AA2	-	.
chr3	75644777	75644807	chr3:75644777-75644807	0	GAACATGTTTATATCTAAAAGAAGAATGCTG	1	2	11	AC1	-	.
chr3	75652858	75652881	chr3:75652858-75652881	0	AGACAAATTTTCTGTGACATGTCA	1	3	4	ACC2	-	.
chr3	75662352	75662380	chr3:75662352-75662380	0	GGGTTTCCTTATGTTGGCTAGGCTAGCCT	1	2	9	AA1	-	.
chr3	75663344	75663363	chr3:75663344-75663363	0	GACGTAGCCTAGGCTAGTTG	2	3	0	ACD1	-	.
chr3	75664305	75664327	chr3:75664305-75664327	0	AGGCAGGTCTAGCAGACTAACCC	1	2	3	AB2	-	.
chr3	75665632	75665653	chr3:75665632-75665653	0	GGGGAAGTTCCAGGGCTTGCAC	1	2	2	AD3	-	.
chr3	75673500	75673531	chr3:75673500-75673531	0	AGGCTATTTTTCTAGATCCTGTAGGCATGATT	1	2	12	AD2	1.0	.
chr3	75674390	75674416	chr3:75674390-75674416	0	AAGCTAGCACAGCATCGGGTCTTGCTC	1	2	7	DD2	-	.
chr3	75678045	75678073	chr3:75678045-75678073	0	AGACAAACTCGTATCTCAGGGGCTTGTTA	1	2	9	AC2	-	.
chr3	75682705	75682733	chr3:75682705-75682733	0	AAGCTTACTTCACTATGGTGAATTAGCCT	1	2	9	AA2	-	.
chr3	75684544	75684569	chr3:75684544-75684569	0	CAGCAAGGTTAAGACAGAGCATGTCA	1	3	6	CCD2	-	.
chr3	75684843	75684863	chr3:75684843-75684863	0	TGGGATGCTCCCAGCATGTTC	2	3	1	ACC1	-	.
chr3	75685653	75685676	chr3:75685653-75685676	0	AAGCATGTGCCTGAGAACATCTTC	1	2	4	AD2	-	.
chr3	75687013	75687033	chr3:75687013-75687033	0	AAACTGACTCAAAGCATGTCC	2	2	1	AB1	-	.
chr3	75690225	75690245	chr3:75690225-75690245	0	AGACTATTTTGTGGCATGCTA	1	3	1	ACC2	-	.
chr3	75693590	75693614	chr3:75693590-75693614	0	AAACATGACCTCACCAAACAAGTTA	1	2	5	CD	-	.
chr3	75693937	75693967	chr3:75693937-75693967	0	AAGCATGCCTACAGAATCTAAAAAATAGCCT	1	1	11	A2	1.0	.
chr3	75695579	75695600	chr3:75695579-75695600	0	TAACAAGTCTAAAGACATTCCA	2	3	2	ACC1	-	.
chr3	75698773	75698799	chr3:75698773-75698799	0	AGGCAGGCTCCCCACTGGGGCATGGCC	1	2	7	BD2	-	.
chr3	75699213	75699243	chr3:75699213-75699243	0	GAACTAGCTTTGTCTTAGATGAGACTTTTGA	1	3	11	ACD2	-	.
chr3	75700623	75700655	chr3:75700623-75700655	0	AAACAAACTCATACAGCTAAACTGAACTTACTT	1	2	13	AA2	-	.
chr3	75702834	75702856	chr3:75702834-75702856	0	GAACTAGCTTTTAAGGTTAACTT	1	2	3	AA1	-	.
chr3	75704220	75704242	chr3:75704220-75704242	0	AGTCATTTCTAATAAACTTGCTT	2	2	3	AD1	-	.
chr3	75705847	75705869	chr3:75705847-75705869	0	AGACAAATTTAAGAGGCTAACCT	1	2	3	AA2	2.0	.
chr3	75707416	75707445	chr3:75707416-75707445	0	TACCGAGTCCCAGGGGATGCAAGCTAGTTT	1	3	10	BCD1	-	.
chr3	75715314	75715336	chr3:75715314-75715336	0	TGATTTGCTTGACTAGCAAGTCT	1	3	3	ACC1	-	.
chr3	75716473	75716496	chr3:75716473-75716496	0	AAGGTAGCTTATCCAAACCAGTTC	1	2	4	AB2	-	.
chr3	75717137	75717167	chr3:75717137-75717167	0	AGACAAGCTCTTGAGAGGAAAAATCATGTTT	1	1	11	D2	-	.
chr3	75722328	75722348	chr3:75722328-75722348	0	AAACAAGTCCCCAAATAGTTT	1	2	1	AC1	-	.
chr3	75723886	75723917	chr3:75723886-75723917	0	AAGCTCGCCCGCAGCCATCCGGAGGCCTGTCT	1	2	12	BB2	-	.
chr3	75724675	75724698	chr3:75724675-75724698	0	TGGCATGTTTATTTAAGCAACCAC	1	3	4	ACD2	-	.
chr3	75725568	75725588	chr3:75725568-75725588	0	GGACATGCCCAAGGCTGGGTA	2	3	1	BCD2	-	.
chr3	75725699	75725722	chr3:75725699-75725722	0	GAGCATGTGTAGGGGAACTTCCCT	1	2	4	AD2	-	.
chr3	75726422	75726441	chr3:75726422-75726441	0	AGACAAGCCTGAGCAACATG	2	3	0	ACD2	-	.
chr3	75727649	75727678	chr3:75727649-75727678	0	AGACTGGTTCTCTGCTCTTGAACCTTGTTT	1	2	10	BD2	-	.
chr3	75728194	75728215	chr3:75728194-75728215	0	AAGCATGTCTCAGAACATACAC	1	2	2	AD4	-	.
chr3	75729948	75729967	chr3:75729948-75729967	0	GAAAAAGTCTGAATATGTTC	1	2	0	AA2	-	.
chr3	75730428	75730456	chr3:75730428-75730456	0	AGGCTATCTGCCATGATCACAGCTAGTTT	1	3	9	ACC2	-	.
chr3	75736338	75736364	chr3:75736338-75736364	0	AAGCATGTTGGAAGCTAAGACAGGCCA	1	3	7	BCC1	-	.
chr3	75736474	75736505	chr3:75736474-75736505	0	AAACAGGCTTTTTACTGACACAGAGAAAGTCT	1	2	12	AB2	-	.
chr3	75739125	75739155	chr3:75739125-75739155	0	AAGCATGTTCTGGCAATCATTAAACTGCCCA	1	3	11	ABC2	-	.
chr3	75739382	75739403	chr3:75739382-75739403	0	GAGCATGTCTTACAGAATGCTT	1	2	2	AC1	-	.
chr3	75740631	75740658	chr3:75740631-75740658	0	AGACCAGCCTGGGCAATAGAACAAGACC	1	2	8	BD3	-	.
chr3	75744805	75744831	chr3:75744805-75744831	0	AGGCTTGTCCACAGGAGAAACTACTTA	1	2	7	AC3	-	.
chr3	75747789	75747819	chr3:75747789-75747819	0	AAACATGTCATCTGCAAACAGGGACAATTTG	1	3	11	ACC1	-	.
chr3	75754386	75754412	chr3:75754386-75754412	0	GAGCAAGCTTCAGAAGCAGACAAACCT	1	1	7	A1	-	.
chr3	75755156	75755180	chr3:75755156-75755180	0	AAACTTGTTGCCAGGAGACCTGTCT	1	2	5	BC2	-	.
chr3	75755702	75755721	chr3:75755702-75755721	0	CAACTAGTTAAAAAAAGTTT	2	3	0	ACC2	1.0	.
chr3	75755981	75756013	chr3:75755981-75756013	0	GCACTTGCTTTATTGTGATTTGTGACCATGTTT	1	2	13	DD2	-	.
chr3	75756440	75756460	chr3:75756440-75756460	0	AGGCATGCTATAAGCAAGACA	2	3	1	CCD1	1.0	.
chr3	75757023	75757052	chr3:75757023-75757052	0	AGAAAAGTCTGAAGCTAGAAGAGCTTGTTT	1	1	10	A1	1.0	.
chr3	75762227	75762247	chr3:75762227-75762247	0	TCACAAGTTCAAGACTAGTCT	1	2	1	CD	-	.
chr3	75763094	75763114	chr3:75763094-75763114	0	AAACAAATTTGGAAAATGCTT	1	2	1	AA2	-	.
chr3	75763965	75763992	chr3:75763965-75763992	0	CAGAATGTCCACAGATGGTGACAAGTTT	1	3	8	ACC1	1.0	.
chr3	75771960	75771989	chr3:75771960-75771989	0	GTGCAAGCTCAGGGCAGTGCTGACATGCCA	1	3	10	CCD1	-	.
chr3	75773429	75773453	chr3:75773429-75773453	0	AAATTAGTCTCATCTAGGGATGCCT	1	2	5	AA2	-	.
chr3	75781544	75781573	chr3:75781544-75781573	0	AGACTCGTCCTTAGATACCTAACCTTGTTT	1	2	10	BD2	1.0	dELS
chr3	75782577	75782608	chr3:75782577-75782608	0	AAATATGTTCCACCACAGCAAGGAGCATACCT	1	2	12	AA2	-	.
chr3	75783977	75783999	chr3:75783977-75783999	0	GGGCTTTTCCATCTGACTTGTCC	1	2	3	AC2	1.0	.
chr3	75785520	75785540	chr3:75785520-75785540	0	AACCAAGCCCCAGGCTGGCCC	1	2	1	BD3	2.0	PLS,CTCF-bound
chr3	75787105	75787134	chr3:75787105-75787134	0	GAGCTGCTTTCTTCCACCACAGGCTTGCTT	1	2	10	AB1	-	.
chr3	75787222	75787241	chr3:75787222-75787241	0	AAGCATGCCCTGACTTGTTC	5	1	0	C2	1.0	.
chr3	75789218	75789243	chr3:75789218-75789243	0	AAACATCTCCTAGTAAAGAAAAGCCT	1	2	6	AA2	1.0	.
chr3	75792662	75792682	chr3:75792662-75792682	0	GGGCATGTCTCAGCCCTGCTT	2	2	1	BD1	1.0	.
chr3	75793478	75793501	chr3:75793478-75793501	0	AAACAAGTTTTTTAAAATATGTTA	1	2	4	AC1	-	.
chr3	75793690	75793716	chr3:75793690-75793716	0	GGACAAATTTGTGTGCAAAATAAGTTT	1	2	7	AA2	1.0	.
chr3	75796242	75796266	chr3:75796242-75796266	0	CAACTTGATCATGATGGACAAGCTT	1	2	5	CD	-	.
chr3	75798719	75798747	chr3:75798719-75798747	0	GAACATGCTCCTTTAGCTCAGAGGAGTTT	2	2	9	AB1	1.0	.
chr3	75804882	75804908	chr3:75804882-75804908	0	TAGCAAGCTTAAGGTTAGAGCTTCTCA	1	3	7	ACC1	-	.
chr3	75808324	75808352	chr3:75808324-75808352	0	AAACAAGCTCCAGGAAATGGAGTATTTCC	2	2	9	AA1	1.0	.
chr3	75809883	75809912	chr3:75809883-75809912	0	GGGCTAGTTAACTGCAGCAGGAGCATGTCC	2	1	10	C2	1.0	.
chr3	75810389	75810409	chr3:75810389-75810409	0	GGACTTGCCTAGTGATTGCCT	1	2	1	AD1	1.0	.
chr3	75813287	75813312	chr3:75813287-75813312	0	AGGCTGTTTTCCATACAAACATGCTT	2	2	6	AB1	-	.
chr3	75818398	75818426	chr3:75818398-75818426	0	GAATTTGTTTTATGTAAAAAGACAAATTT	1	2	9	AA2	-	.
chr3	75819293	75819315	chr3:75819293-75819315	0	AAGCTTCTTCCTCAAACAAATTT	1	2	3	AA2	-	.
chr3	75820910	75820929	chr3:75820910-75820929	0	AAACAAGTTTGGAATTTCCC	1	2	0	AA1	-	.
chr3	75821635	75821657	chr3:75821635-75821657	0	GGACTTTCCTGGATAGCTTGTTT	1	2	3	AC2	-	.
chr3	75827454	75827475	chr3:75827454-75827475	0	AAGCAAGTTTATACAAAAGCTT	1	2	2	AD1	-	.
chr3	75827765	75827784	chr3:75827765-75827784	0	AGACATGTCTAAACATATTC	4	1	0	A1	1.0	.
chr3	75829261	75829282	chr3:75829261-75829282	0	AAACTAGCCTTGGGTCATGATT	1	2	2	DD1	-	.
chr3	75829300	75829326	chr3:75829300-75829326	0	AGACAAGATTTAATTTAGGAGATGTCC	1	2	7	AD2	-	.
chr3	75832602	75832634	chr3:75832602-75832634	0	GGGGTTGTTTGTTTTTTTCTTGTAAATTTGTTT	1	2	13	AA2	-	.
chr3	75835922	75835953	chr3:75835922-75835953	0	GTGCTTCCTTCAGGAGCTTTTTAGGCATGCCT	2	2	12	AD1	1.0	.
chr3	75837447	75837476	chr3:75837447-75837476	0	AAGCAAGCCTGGGCAATGATGGGCACCCCT	1	2	10	AB4	1.0	.
chr3	75841621	75841653	chr3:75841621-75841653	0	AGGCATACTTATTACCTCCTTAAGAACCAGTCT	1	2	13	AB2	-	.
chr3	75845835	75845867	chr3:75845835-75845867	0	GGGGTTGTTTGTTTTTTTCTTGTAAATTTGTTT	1	2	13	AA2	1.0	.
chr3	75849939	75849967	chr3:75849939-75849967	0	GAACTTCCTCCTTTAGCTTGGAGTAGTTT	1	2	9	AA2	-	.
chr3	75852031	75852056	chr3:75852031-75852056	0	AGGCATGCTTCATTAAAAATATGTCA	1	2	6	AC1	1.0	.
chr3	75856552	75856571	chr3:75856552-75856571	0	CAACTAACTCCAACTTGTCT	2	3	0	ACC2	1.0	.
chr3	75857999	75858024	chr3:75857999-75858024	0	AGACTAGTTAACAATTCAACTTGTTC	1	2	6	CC	-	.
chr3	75860278	75860303	chr3:75860278-75860303	0	GGAGAAGTTTAATTTAAAACATATTT	1	2	6	AA2	-	.
chr3	75860706	75860733	chr3:75860706-75860733	0	AAATAAGCTCAAACAAATGTGCATGCTC	1	2	8	AD2	-	.
chr3	75862322	75862350	chr3:75862322-75862350	0	AGAAAAGCCATAATTTGTACAACTTGCCC	1	3	9	ACC1	-	.
chr3	75864287	75864318	chr3:75864287-75864318	0	GAACAAATTCTTATAAGAAGCATAGCATGTCT	1	2	12	AC2	-	.
chr3	75864514	75864537	chr3:75864514-75864537	0	AAGCTAGTTGTTGAGAATAAGTTG	1	3	4	ACC2	-	.
chr3	75864656	75864684	chr3:75864656-75864684	0	AAGCATGCACTCTGCAATCAAACTAGATC	1	2	9	DD2	-	.
chr3	75865316	75865340	chr3:75865316-75865340	0	CAGCTAGTTCCTTTCCAAGAAGCCT	1	3	5	ACC2	1.0	.
chr3	75867895	75867927	chr3:75867895-75867927	0	AAACAAATTTACAAGAAAAAAACAAACAACCCC	1	2	13	AA2	1.0	.
chr3	75870864	75870893	chr3:75870864-75870893	0	AAACTTGTTATTTTTTAAAAGACCATGTCC	1	2	10	CD	-	.
chr3	75872120	75872143	chr3:75872120-75872143	0	GAACAAGTTCTAGGAGATAAGTAC	1	2	4	AD1	-	.
chr3	75873889	75873911	chr3:75873889-75873911	0	TGACTTGCTTCCAGGACATCCCT	1	2	3	AC2	2.0	.
chr3	75875436	75875468	chr3:75875436-75875468	0	AAGCATATTCAAATAGAGAAATTAAACTATCTT	1	2	13	AA2	1.0	.
chr3	75875590	75875622	chr3:75875590-75875622	0	CAGCATTTCTGTATGCTAACAACAGGCAAGCCG	1	3	13	ACC2	-	.
chr3	75875945	75875973	chr3:75875945-75875973	0	AGGCAACCCTTAGCAAAAAGGACAAGGCT	1	2	9	AD2	-	.
chr3	75879320	75879340	chr3:75879320-75879340	0	GAGCTAGTTTAATGAATGCCC	2	2	1	AD1	1.0	.
chr3	75883936	75883958	chr3:75883936-75883958	0	TGACATGCCCTGGAGACATGTTA	1	2	3	CC	-	.
chr3	75886933	75886953	chr3:75886933-75886953	0	GGACATTTTTAAAACATATTC	1	2	1	AA2	-	.
chr3	75887749	75887774	chr3:75887749-75887774	0	TAACAAGTTTTATTTCAGACTTTTAT	1	3	6	ACD2	-	.
chr3	75889706	75889735	chr3:75889706-75889735	0	CAGCAAGTACTGCCAACAGTCAGCATGTTT	1	3	10	CCD2	-	.
chr3	75890103	75890122	chr3:75890103-75890122	0	AGACAACTCTAGACAATTCC	1	2	0	AA2	-	.
chr3	75891254	75891278	chr3:75891254-75891278	0	TAACATGTTTGTTGAAGACTTTTTT	1	2	5	AC2	-	.
chr3	75893889	75893919	chr3:75893889-75893919	0	GAACTTGCTATAATTGCCACAAAAAAAGTCT	1	2	11	AC2	1.0	.
chr3	75896584	75896609	chr3:75896584-75896609	0	GGTCATGTTCCTTTACAGGGAAGCCT	1	2	6	AD2	-	.
chr3	75896944	75896974	chr3:75896944-75896974	0	GAACATGCCTACAATTCCCCAAGGTTTATTT	2	2	11	AA1	-	.
chr3	75900541	75900569	chr3:75900541-75900569	0	AGACTTCTCTCCAACAAAAGACCAAGTTC	1	2	9	AD2	-	.
chr3	75901050	75901074	chr3:75901050-75901074	0	AGTCTTGTTTTTGTTGAACATTTTC	1	2	5	AD3	1.0	.
chr3	75904676	75904702	chr3:75904676-75904702	0	AAACTATTCTTATTTAGAAGCTTGTTC	1	1	7	A2	-	.
chr3	75905253	75905272	chr3:75905253-75905272	0	AAGCTTGCCTAGAATAATTT	1	2	0	AA1	-	.
chr3	75906080	75906102	chr3:75906080-75906102	0	GAACATGTTACTTAGTCTTGTTT	1	2	3	CD	-	.
chr3	75906610	75906637	chr3:75906610-75906637	0	GAACTCGTTTCTGGCGTGGGGCTTGTGC	1	2	8	BD2	-	PLS,CTCF-bound
chr3	75907228	75907256	chr3:75907228-75907256	0	AGACAAGCTTTTAAGACGGAAATTTGGTT	1	2	9	AD1	-	.
chr3	75907784	75907807	chr3:75907784-75907807	0	GGACATTTCCCACAGAACTTCCTT	1	2	4	AA2	1.0	.
chr3	75908662	75908691	chr3:75908662-75908691	0	GAACATGCTATATGAAAAAAAAGCATTTCT	1	2	10	AC2	1.0	.
chr3	75914994	75915017	chr3:75914994-75915017	0	AAACAAGTGTGTGTGGACATATCT	1	2	4	AD2	-	.
chr3	75917878	75917906	chr3:75917878-75917906	0	GGGGTTGTTTTTTTCTTGTAAATTTGTTT	1	2	9	AA2	-	.
chr3	75918476	75918504	chr3:75918476-75918504	0	AGCTTTGTTCTTTTTGCTTAGGCTAGTTT	1	2	9	AD4	1.0	.
chr3	75921766	75921787	chr3:75921766-75921787	0	AAACAAATCATTAAACATGTTT	1	2	2	AC1	-	.
chr3	75923287	75923310	chr3:75923287-75923310	0	GAACTTGCTTCCCTAAGCATGCAT	2	1	4	D1	-	.
chr3	75923529	75923550	chr3:75923529-75923550	0	TGGCAAGTCCTCAGAGAAGTCA	1	3	2	ACC2	-	.
chr3	75928652	75928674	chr3:75928652-75928674	0	AAACTTCTTTTCCAAGAATGCTT	1	2	3	AA2	1.0	.
chr3	75934399	75934419	chr3:75934399-75934419	0	AGAGAAGTCCATGGCATGTCT	1	2	1	AC2	1.0	.
chr3	75937590	75937620	chr3:75937590-75937620	0	GGACAAGGCCAAGGTAAGTGCAAGGATGTTC	1	2	11	AD2	-	.
chr3	75939659	75939687	chr3:75939659-75939687	0	GAGATTGCTTAGGTATAATGAGCAAATCT	1	2	9	AA2	-	.
chr3	75941374	75941397	chr3:75941374-75941397	0	CAGTATGTTTTCAAAAGCAAGTTA	1	3	4	ACC1	-	.
chr3	75943897	75943919	chr3:75943897-75943919	0	TACCATGTTGGCTAGGCTAGTCT	1	3	3	CCD1	-	.
chr3	75945788	75945817	chr3:75945788-75945817	0	GAAGATGCTAATTAGAAAAGTAACTTGTTC	1	3	10	ACC1	1.0	.
chr3	75948491	75948523	chr3:75948491-75948523	0	GAACTTGTTCTTCAACGTGGCCCAAATATTTCC	2	2	13	AA1	-	.
chr3	75948838	75948868	chr3:75948838-75948868	0	AAACAAGTTTTAATTATCTGCAAACACCTTC	1	2	11	AB4	-	.
chr3	75951638	75951665	chr3:75951638-75951665	0	GAAAATGCTCTGCTTTTAAAACAAGTTA	1	2	8	AC2	-	.
chr3	75951807	75951838	chr3:75951807-75951838	0	AAAAATGTCCAAATCTTTTTTTGAACAAATTT	1	2	12	AA2	1.0	.
chr3	75954508	75954531	chr3:75954508-75954531	0	AAACTTGCTTTAGCAAAGTAGTTC	1	1	4	A2	-	.
chr3	75966063	75966086	chr3:75966063-75966086	0	AAGCATGTTCATCTTAACTTGACT	1	2	4	CD	-	.
chr3	75967270	75967290	chr3:75967270-75967290	0	GGACTTTTTTTAGAATTGTCT	1	2	1	AA2	-	.
chr3	75970859	75970882	chr3:75970859-75970882	0	AAATATGCTTTTTGAAACTATTCT	1	2	4	AA2	-	.
chr3	75971315	75971343	chr3:75971315-75971343	0	GAACAACATCATAAAACCTGAACATGTTT	2	2	9	AD1	-	.
chr3	75972748	75972772	chr3:75972748-75972772	0	CAGCAATCTCTTTTGCAACATGTCC	1	3	5	ACC2	1.0	.
chr3	75974555	75974587	chr3:75974555-75974587	0	AGACAATTTAACTTTATGAATTATGGCTTGTCT	1	3	13	ACC2	1.0	.
chr3	75977498	75977517	chr3:75977498-75977517	0	GAAAATGCTTAAAAATGTTT	1	2	0	AA2	-	.
chr3	75977843	75977873	chr3:75977843-75977873	0	AGACATTCTTGTATAACGCATGAACAATTTT	1	2	11	AA2	1.0	.
chr3	75980012	75980041	chr3:75980012-75980041	0	TGACATTTTTCAAGTTATATAAACTTGTCT	1	2	10	AC1	1.0	.
chr3	75982531	75982554	chr3:75982531-75982554	0	GAACATCTTTTCATAGGCTTGTTT	1	1	4	A2	1.0	.
chr3	75986346	75986369	chr3:75986346-75986369	0	AGAAATGTCTTTGGAGAAAAGTTC	1	2	4	AA2	-	.
chr3	75990073	75990095	chr3:75990073-75990095	0	AAATAAGCTTATAAAGTATGTTT	1	2	3	AA2	2.0	.
chr3	75990209	75990231	chr3:75990209-75990231	0	AAACAAGCTTATAAAGTATGTTT	1	1	3	A2	-	.
chr3	75993565	75993586	chr3:75993565-75993586	0	GGACTAGTCCCTTAACTATCTA	1	3	2	ACC1	1.0	.
chr3	75994810	75994830	chr3:75994810-75994830	0	GAACTTCCTAGAGACTTGTTG	1	3	1	ACC2	-	.
chr3	75994906	75994930	chr3:75994906-75994930	0	AAACTTGTTGGGAAATGGAAAGTTT	1	3	5	ACC2	-	.
chr3	76001731	76001763	chr3:76001731-76001763	0	AATCATGTTTCACCTTGTTGTCCAGGCTGGTCT	2	2	13	BD3	-	.
chr3	76002765	76002784	chr3:76002765-76002784	0	AGACTTCTCTGGAATAGCTT	1	2	0	AA2	1.0	.
chr3	76006742	76006770	chr3:76006742-76006770	0	AGACATCACTATTACTACAAAACTTGCTT	2	2	9	AD1	1.0	.
chr3	76007703	76007728	chr3:76007703-76007728	0	GAGCATATTTAATGGAAGCCAAGTTT	1	2	6	AD2	-	.
chr3	76008345	76008370	chr3:76008345-76008370	0	AGACTTGTTTTTTTAAAAGAAAGCAC	1	2	6	AD1	-	.
chr3	76011197	76011227	chr3:76011197-76011227	0	GGGCTAATCTTGAGTCTGACAAAGGAAGCTT	1	2	11	AA2	-	.
chr3	76017412	76017440	chr3:76017412-76017440	0	CAATGTGTCCTGATTTGTTAAACTAGTTT	1	3	9	ABC1	-	.
chr3	76017998	76018027	chr3:76017998-76018027	0	GAGTATGCCCCTTCTCTAAAAAGCTTGTGT	1	2	10	AD3	-	.
chr3	76024766	76024790	chr3:76024766-76024790	0	GAACTAGATTTCAGAGAAATTGTTT	1	2	5	AD2	-	.
chr3	76026645	76026675	chr3:76026645-76026675	0	GTACATGTTCTTACATTCTTTGAGCTTGTGT	1	2	11	DD3	1.0	dELS
chr3	76028502	76028528	chr3:76028502-76028528	0	AGACTTGTTAGATTCTAAAGGAAGTTG	1	3	7	ACC2	-	.
chr3	76033187	76033215	chr3:76033187-76033215	0	GGACATAACTTCTAAAGAAAAACAAGTTT	2	2	9	AD1	-	.
chr3	76034001	76034023	chr3:76034001-76034023	0	AAGCAAGCCACATGGGCAACCCA	1	3	3	ACC1	1.0	.
chr3	76036938	76036957	chr3:76036938-76036957	0	GAACTTACCCATGCTTGTTT	2	2	0	AD2	3.0	.
chr3	76039571	76039594	chr3:76039571-76039594	0	GAATAAGCTTACATAAACATTTTC	1	2	4	AA2	-	dELS
chr3	76040194	76040222	chr3:76040194-76040222	0	AATCTTGTTTATAAATGTAAAACATTTTT	1	2	9	AD3	1.0	.
chr3	76047677	76047698	chr3:76047677-76047698	0	AGGCTAGCCTTGAATCCAGTCT	1	2	2	BD1	-	.
chr3	76048797	76048824	chr3:76048797-76048824	0	GAGTAAGTTAACAAATCGTAGCATGTTT	1	3	8	ACC1	-	.
chr3	76052980	76053003	chr3:76052980-76053003	0	AAGCTAGTTTTATGAATTAAGCTT	1	2	4	AD1	-	.
chr3	76057444	76057476	chr3:76057444-76057476	0	GAATATTTCTATATTTACTTTATAAACATGTTC	2	2	13	AA1	1.0	.
chr3	76061523	76061550	chr3:76061523-76061550	0	AGAGTTGTTTGATAGTAGAGACGTGTTC	1	2	8	AB2	2.0	.
chr3	76061569	76061597	chr3:76061569-76061597	0	AAACATATTTTATCTAGATGAACCTGTTT	1	2	9	AB2	-	.
chr3	76062008	76062036	chr3:76062008-76062036	0	GGACAATTCTGATGTCATTGGGCTTGCTA	1	2	9	AC2	-	dELS,CTCF-bound
chr3	76062145	76062173	chr3:76062145-76062173	0	GGACATTCTTGGGGGATACGGCCTAGTTC	1	2	9	AD2	-	.
chr3	76064413	76064435	chr3:76064413-76064435	0	GAACCAGTCCAGGGAACTAGCAT	1	2	3	BD3	1.0	.
chr3	76065866	76065894	chr3:76065866-76065894	0	AGAATAGTCCCTATATTGAAAAATTGTTC	1	2	9	AA2	-	.
chr3	76068131	76068153	chr3:76068131-76068153	0	AGACAAGCCATGCAGGATAGCCT	1	2	3	AC2	-	.
chr3	76070670	76070696	chr3:76070670-76070696	0	AAACTTGCTGGTTTTTGTGGCTTGTTT	1	2	7	CC	-	.
chr3	76074758	76074788	chr3:76074758-76074788	0	ATGCTAGTTTTTTAATGAAAAAAGAAAGTTC	1	2	11	AD2	-	.
chr3	76075445	76075470	chr3:76075445-76075470	0	AAAAATGTTCTCCTGAAGACTTTTCC	1	2	6	AA2	-	.
chr3	76079158	76079182	chr3:76079158-76079182	0	AAACAAGTTTTAAGAGGGATTGGTT	1	2	5	AD1	1.0	.
chr3	76080856	76080876	chr3:76080856-76080876	0	AAGCATTCTTAAAACTATTTT	1	2	1	AA2	-	.
chr3	76082534	76082562	chr3:76082534-76082562	0	AAGATTGTTTCAGAGAGAGTGACAAGTTA	1	3	9	ACC1	-	.
chr3	76085972	76085995	chr3:76085972-76085995	0	AGACTTGTACAGAGAAACTATTTT	1	2	4	AD2	1.0	.
chr3	76087476	76087502	chr3:76087476-76087502	0	GAGAATGTTTTGTCAGTAGACCTGCCT	1	2	7	AB2	-	.
chr3	76089667	76089695	chr3:76089667-76089695	0	GAACTTTTTCAAGTTGATAAAGCATATCT	1	2	9	AA2	1.0	.
chr3	76092633	76092659	chr3:76092633-76092659	0	GAACTTGTTTCTGTTAGGATCATTCTC	2	2	7	AD1	1.0	.
chr3	76097310	76097331	chr3:76097310-76097331	0	AGCCTAGCACCTGAACTTGCTC	1	2	2	DD1	1.0	dELS
chr3	76114723	76114754	chr3:76114723-76114754	0	AAATTAGTTTATGATTAGTAAAGGACATGTTT	2	1	12	A1	-	.
chr3	76114924	76114949	chr3:76114924-76114949	0	GAGATTGCTCTTGAATGGGCATTTCT	1	2	6	AA2	1.0	.
chr3	76115032	76115051	chr3:76115032-76115051	0	AAACAACTTTAAACAAGATT	2	2	0	AD2	-	.
chr3	76115053	76115072	chr3:76115053-76115072	0	AAACAATTTTAAACAAGATC	2	2	0	AD2	-	.
chr3	76119548	76119568	chr3:76119548-76119568	0	AGGCAAGCTTAGGGTTAACTT	1	2	1	AA1	-	.
chr3	76121570	76121590	chr3:76121570-76121590	0	AAGCTTATTTGGGACATGTGC	1	2	1	AD2	1.0	dELS
chr3	76123979	76124004	chr3:76123979-76124004	0	GTACTTGTTAGCAAAACAACTTGTTT	1	3	6	CCD1	-	.
chr3	76124444	76124464	chr3:76124444-76124464	0	GGGCAAGCTCAAAGCTTATCT	1	1	1	A1	-	.
chr3	76126542	76126564	chr3:76126542-76126564	0	GAGCTTTGCTTCAAAACATGTTC	2	2	3	AD1	-	.
chr3	76132171	76132193	chr3:76132171-76132193	0	GGGCAAAACCCCAAGACAAGTTT	1	2	3	AD1	-	dELS
chr3	76132526	76132548	chr3:76132526-76132548	0	GGACTAACCTTGCAAGCAGGCCT	1	2	3	AB2	2.0	.
chr3	76134696	76134715	chr3:76134696-76134715	0	GACCAAGCTAAGACATGTCT	4	2	0	CD	1.0	.
chr3	76135546	76135578	chr3:76135546-76135578	0	AAAGATGTTATGGGCTGGGACACAAACATGTTC	1	2	13	AC1	1.0	.
chr3	76136927	76136951	chr3:76136927-76136951	0	AATCAAGTCTATAGAAAACATGTTA	1	2	5	CD	-	.
chr3	76138984	76139015	chr3:76138984-76139015	0	GAGAATGTTTTGGCAAGAAATGAGGCTTGCCT	2	1	12	A1	-	dELS
chr3	76144627	76144652	chr3:76144627-76144652	0	GAACAATTCCATAGGTGGTCTTGTTT	1	2	6	AD2	-	.
chr3	76148028	76148049	chr3:76148028-76148049	0	AAGCACGTCAGAGAGCAAGCTG	1	3	2	BCC2	-	.
chr3	76153327	76153359	chr3:76153327-76153359	0	AAACTTGCTCTTTTCATACCAGCAGAAATGACT	2	2	13	AD1	-	.
chr3	76154722	76154743	chr3:76154722-76154743	0	CAACTAGTCTTCAAACATTCTG	2	3	2	ACC1	-	.
chr3	76158671	76158694	chr3:76158671-76158694	0	GAGCTGGCTTAAGAGAAGTAGCCC	1	2	4	AB2	-	.
chr3	76158740	76158760	chr3:76158740-76158760	0	AGACTTGTATCAAGCAAGCTA	1	2	1	CD	1.0	.
chr3	76160250	76160271	chr3:76160250-76160271	0	AGAAATGCTTCAGAACTTGATT	1	2	2	AD3	-	.
chr3	76161327	76161356	chr3:76161327-76161356	0	GAGCTATTTTTGTGTCTTAGGGAATTGTTT	1	2	10	AA2	-	.
chr3	76162253	76162277	chr3:76162253-76162277	0	GAAATAGCTTTGATTTGACTAGCCT	1	2	5	AC2	1.0	.
chr3	76165433	76165452	chr3:76165433-76165452	0	GGAAATGTTGTGGCTTGTTT	4	3	0	ACC1	1.0	.
chr3	76165890	76165914	chr3:76165890-76165914	0	CAGCAAGTTTTCAGTGGAATAGTTA	1	3	5	ACC2	1.0	.
chr3	76167314	76167342	chr3:76167314-76167342	0	GAAATAGTTTGCTCTCCCTGAGCTAACCT	1	2	9	AA2	1.0	.
chr3	76171145	76171166	chr3:76171145-76171166	0	ACACTTGCCCTTAAACTTTCCT	1	2	2	AD3	-	.
chr3	76172988	76173014	chr3:76172988-76173014	0	CAAAATGTCTGATATTAGAGCATGCTG	1	3	7	ACC1	-	.
chr3	76173117	76173145	chr3:76173117-76173145	0	TAACTAGCTTTATGACTTTGGACAAGATA	1	3	9	CCD1	-	.
chr3	76174204	76174236	chr3:76174204-76174236	0	GGGGTTGTTTGCTTTTTTCTTGTAAATTTGTTT	1	2	13	AA2	3.0	.
chr3	76175852	76175879	chr3:76175852-76175879	0	GAATATGCTTTCTGGGCAAGAGAAGTTC	1	2	8	AA2	-	.
chr3	76180291	76180315	chr3:76180291-76180315	0	GAACTTGTTGAACTGAAGTAAGTTT	1	2	5	AC2	-	.
chr3	76180563	76180584	chr3:76180563-76180584	0	TGACAAATCCAACGGCAAGTCC	1	3	2	ACC2	1.0	.
chr3	76184299	76184319	chr3:76184299-76184319	0	TGGGTTGCCCTGGGCTTGTTA	1	3	1	ACC1	-	.
chr3	76184406	76184427	chr3:76184406-76184427	0	AAGCAAGTTGGATGACCAGCCC	1	3	2	BCC2	1.0	.
chr3	76187474	76187493	chr3:76187474-76187493	0	TGTGTTGCTCAGGCTAGTTT	2	3	0	ACD1	1.0	.
chr3	76191495	76191514	chr3:76191495-76191514	0	AAGCTTGTCAGAATATGTCT	3	2	0	AC2	-	.
chr3	76192625	76192657	chr3:76192625-76192657	0	GAAGTTGTTCTTCCTTCAATCTAGGGCTAACTT	1	2	13	AA2	-	.
chr3	76193947	76193967	chr3:76193947-76193967	0	AGGTGAGTTTCAGGCAAGTTA	1	3	1	ABC1	-	.
chr3	76194393	76194412	chr3:76194393-76194412	0	GGACAAAGCTGGACTTGTTC	2	2	0	AD1	1.0	.
chr3	76194950	76194982	chr3:76194950-76194982	0	CAACATGCTAGCTGACATAAAAAGGAGTAGTTC	1	3	13	ACC2	1.0	.
chr3	76198095	76198115	chr3:76198095-76198115	0	AAGCTAGTTCAGGACATGGTG	2	2	1	CD	-	.
chr3	76200674	76200699	chr3:76200674-76200699	0	AAGCATCTCCACATACAGACTAGCAC	1	2	6	AD2	-	.
chr3	76201082	76201113	chr3:76201082-76201113	0	AGGCTAATTTTGCAAAACAACAAAACAAACCC	1	2	12	AA2	-	.
chr3	76207117	76207138	chr3:76207117-76207138	0	AGACAAGGCTTTAAACCAGTTT	1	2	2	BD2	1.0	.
chr3	76208281	76208310	chr3:76208281-76208310	0	AGGAATGCTCTCCTTGTAATGGAAATGCCC	1	2	10	AA2	-	dELS
chr3	76211348	76211372	chr3:76211348-76211372	0	GAACTTGTTCAGCTAAAGTCAGCCT	1	2	5	AB1	2.0	.
chr3	76211544	76211568	chr3:76211544-76211568	0	AAACATGTTCATTTTAGAAATTCCT	2	2	5	AA1	1.0	.
chr3	76211903	76211923	chr3:76211903-76211923	0	TAAATTGCTTTAAACATGTTT	1	2	1	AC3	-	.
chr3	76213332	76213354	chr3:76213332-76213354	0	AAACTAGTCTTTTAAAGAAGTGT	1	2	3	AD1	-	.
chr3	76215353	76215381	chr3:76215353-76215381	0	AAACTACTCCGATCTAAAGGAGGAAGTTC	1	2	9	AA2	4.0	.
chr3	76219465	76219497	chr3:76219465-76219497	0	AAACAAATTTACAAGAAGAAAACAAACAACCCC	1	2	13	AA2	2.0	.
chr3	76220767	76220787	chr3:76220767-76220787	0	AGACATGTTCAAAACAAAATA	1	3	1	ACD2	-	.
chr3	76222291	76222320	chr3:76222291-76222320	0	AGGCAAGTTTTAGAGCAGGAGTGAATGTTT	2	2	10	AD1	-	.
chr3	76223084	76223106	chr3:76223084-76223106	0	AGACATGCTCCCCAGACTTCTGC	1	2	3	AD4	1.0	.
chr3	76225514	76225533	chr3:76225514-76225533	0	AGACTAGTCTGGGCAACATG	2	3	0	ACD2	1.0	.
chr3	76234636	76234659	chr3:76234636-76234659	0	GGACATGTTTTCGTATGCTTGTCA	1	2	4	CD	1.0	.
chr3	76234744	76234774	chr3:76234744-76234774	0	AAATTTGTCCTGCTAAGTTTTGAACTTCCTT	1	2	11	AA2	1.0	.
chr3	76235688	76235720	chr3:76235688-76235720	0	TAACTTGTCACATTTGCTTAGAGAGAAAAGTTC	1	3	13	ACC2	1.0	.
chr3	76236242	76236270	chr3:76236242-76236270	0	AAACATTCTAATTATTACAAAGCATGTTT	1	2	9	AC1	-	.
chr3	76240413	76240432	chr3:76240413-76240432	0	CCGGATGTCCAGGCAAGTCT	3	3	0	ACD1	1.0	.
chr3	76240529	76240549	chr3:76240529-76240549	0	AGGAAACTTTGAAGCATGTTT	2	2	1	AA1	-	.
chr3	76242558	76242579	chr3:76242558-76242579	0	AAGCATGTTCCCAAATAAATCT	2	2	2	AA1	-	.
chr3	76242752	76242778	chr3:76242752-76242778	0	GTGCATGCCTGTGGTCCCAGCTAGCTG	1	3	7	CCD1	3.0	.
chr3	76244212	76244242	chr3:76244212-76244242	0	GAGACTGCTCAGATGTAGCAAAGGCTAGCCA	1	3	11	ABC1	3.0	.
chr3	76245801	76245829	chr3:76245801-76245829	0	ATACTTGCTCCCTGGGCACAGACAAGTCA	1	2	9	CD	2.0	.
chr3	76247784	76247812	chr3:76247784-76247812	0	AAACAAATTTACAAGAAAAAAACAACCCC	1	2	9	AA2	-	.
chr3	76251623	76251646	chr3:76251623-76251646	0	GAGCATCCTCTTTTGGAGTTGCTT	1	2	4	AA2	1.0	.
chr3	76255751	76255777	chr3:76255751-76255777	0	AAAGATGCCTGTTGTATAGACAATTCT	1	2	7	AA2	-	.
chr3	76256157	76256176	chr3:76256157-76256176	0	AAAAATGTCCAGGCATGTTG	3	2	0	AC2	-	.
chr3	76261999	76262025	chr3:76261999-76262025	0	TTAATTGTCTTTATGCAGAGCATGCTT	1	3	7	ACD1	-	.
chr3	76262992	76263024	chr3:76262992-76263024	0	AAGCTATCTCTGCTTGCCAAACTCAACATGCCA	1	3	13	ACC2	-	.
chr3	76268299	76268319	chr3:76268299-76268319	0	GGGGATGCTATAAGCTAGCTG	2	3	1	ACC1	2.0	dELS
chr3	76271268	76271291	chr3:76271268-76271291	0	AAACTTGTTACATAAAACAAGTAG	1	3	4	CCD1	-	.
chr3	76271862	76271889	chr3:76271862-76271889	0	AAATATTTCTGAAGTGACAAACTTGCTT	2	2	8	AA1	1.0	.
chr3	76278969	76279000	chr3:76278969-76279000	0	GGGCTTGCTAAAAATGGGATGCAGAAAAGTTC	1	2	12	AC2	2.0	.
chr3	76279412	76279432	chr3:76279412-76279432	0	AAACATGTCTCCAGTTTGTCT	1	2	1	AC1	-	.
chr3	76280157	76280186	chr3:76280157-76280186	0	CGAATAGTCTTGATATGTATGAACATGCTT	1	2	10	AC3	1.0	.
chr3	76283490	76283516	chr3:76283490-76283516	0	AAACAACCTCAATCTTAAAACATGTGT	1	2	7	AD2	1.0	.
chr3	76285048	76285072	chr3:76285048-76285072	0	AGGCAAGTCTGAAAGGAACAACCAA	1	3	5	ACD2	-	.
chr3	76286184	76286214	chr3:76286184-76286214	0	AAACAACCATTGGAAAAGGAGGAACAAGCTT	1	2	11	AD1	2.0	.
chr3	76286584	76286605	chr3:76286584-76286605	0	AGACAAGTCTGGGAGGAAGATT	1	2	2	AD1	-	.
chr3	76287141	76287167	chr3:76287141-76287167	0	AGGAATGTACCACTAAAAGGCAAGCTT	2	2	7	AD1	1.0	.
chr3	76287982	76288002	chr3:76287982-76288002	0	AAACAATTTCCAGGCTTATCT	1	2	1	AA2	1.0	.
chr3	76288144	76288170	chr3:76288144-76288170	0	AAAATTATTTAAAAACTAAACTAGTCT	1	2	7	AA1	-	.
chr3	76295014	76295046	chr3:76295014-76295046	0	GGACATTCTCATTTAGCACATGGGGAGATGTTC	1	2	13	AA2	-	.
chr3	76298471	76298501	chr3:76298471-76298501	0	AAATTTCTTTAAATATATGACAGACATGCCC	2	2	11	AA1	1.0	.
chr3	76300533	76300558	chr3:76300533-76300558	0	AGGCTTGACTAATGGGAAGCTATTTT	1	2	6	AD2	1.0	.
chr3	76300701	76300720	chr3:76300701-76300720	0	AGACTATTTTAAAATAGTTT	1	2	0	AA2	1.0	.
chr3	76302031	76302060	chr3:76302031-76302060	0	AAGCTTGACTGCTTGTATCCAGACTTTTTC	1	2	10	AD2	1.0	.
chr3	76303124	76303151	chr3:76303124-76303151	0	AGAATATTTTACAGGTTCAAGCATGTTT	2	2	8	AA1	3.0	.
chr3	76305881	76305900	chr3:76305881-76305900	0	AGACAAGCTGAGGATTGCTC	2	2	0	AC2	2.0	.
chr3	76307142	76307171	chr3:76307142-76307171	0	AGGCTTTCTTTCCTGGCTGTAACCATGCTC	1	2	10	AD2	-	.
chr3	76309524	76309551	chr3:76309524-76309551	0	TGGCTTATCTTAACAAGATAACTTGCTC	1	3	8	ACC2	-	.
chr3	76310117	76310136	chr3:76310117-76310136	0	AGACAATCCCAAATTAGTTC	1	2	0	AA2	-	.
chr3	76311799	76311824	chr3:76311799-76311824	0	AGGGATGTCTGAGAAAGGGCATGTTA	1	2	6	AC2	-	.
chr3	76313015	76313040	chr3:76313015-76313040	0	TAACTAGCTCAGCTAGAAATTTGCTA	1	3	6	ACC2	-	.
chr3	76313646	76313672	chr3:76313646-76313672	0	AAGCTTACCTGCGTACAAAACAATCTT	1	2	7	AA2	-	.
chr3	76314106	76314131	chr3:76314106-76314131	0	CAGCAAGTTTTCCCTCAGGCATACAC	1	3	6	ACD2	-	.
chr3	76315089	76315108	chr3:76315089-76315108	0	TGGCTAGTCTGAGCAACCAC	2	3	0	ACD2	1.0	.
chr3	76317681	76317703	chr3:76317681-76317703	0	AACCAGGTCTGAAAAACATGTTT	2	2	3	BD1	-	.
chr3	76317901	76317930	chr3:76317901-76317930	0	AGATTTGTCTTAGCTATAGAAAATATGTCC	1	2	10	AA2	-	.
chr3	76319341	76319363	chr3:76319341-76319363	0	AAGTAAGTGTTCAAAGCTTGCTC	1	2	3	AD1	-	.
chr3	76319647	76319673	chr3:76319647-76319673	0	GAGTAAGCTCCAGCATTGAACCTGTTC	1	2	7	AB2	-	.
chr3	76324601	76324632	chr3:76324601-76324632	0	AAACATGTTTAAGATCCACGTGAGTCTAATTT	2	2	12	AD1	1.0	.
chr3	76326027	76326054	chr3:76326027-76326054	0	AAACATGTTGAAAATCATGAATATGTTA	1	3	8	ACC2	-	.
chr3	76330536	76330560	chr3:76330536-76330560	0	AAACATGTTTTATATGGACATTTTA	1	2	5	AC3	-	.
chr3	76332942	76332961	chr3:76332942-76332961	0	GGACTTGTTAAAACAAATTG	3	3	0	ACC1	1.0	.
chr3	76333015	76333037	chr3:76333015-76333037	0	GAATTTGCTTCTGTAACAAGTTT	1	2	3	AC2	-	.
chr3	76335069	76335088	chr3:76335069-76335088	0	AATGTTGCCCAAGCTAGTCT	3	2	0	AD4	-	.
chr3	76337787	76337817	chr3:76337787-76337817	0	GAACTTGCCTTATTCACCTCAATAGTTGTCT	1	2	11	AD1	1.0	.
chr3	76340364	76340383	chr3:76340364-76340383	0	GACCATGTTCAAGAAAGCTT	3	2	0	AD2	-	.
chr3	76342492	76342523	chr3:76342492-76342523	0	CAACTTTTTTATGAATGGTAGTAAGCATGCCT	1	2	12	AC1	1.0	.
chr3	76346095	76346120	chr3:76346095-76346120	0	AGCCTTGTCCTTCTGGAAGCTTCCCT	1	2	6	AD3	1.0	dELS,CTCF-bound
chr3	76348293	76348319	chr3:76348293-76348319	0	AGGCAATCTTCCTGACTGGAGATGCTC	1	2	7	AA2	-	.
chr3	76348863	76348894	chr3:76348863-76348894	0	GAACATGTTCAAAAAGTTATGGAGGCTGGTGA	1	3	12	BCD2	2.0	.
chr3	76349873	76349904	chr3:76349873-76349904	0	TTCCATGCTTACACTGGACAATAAGCATGCCC	1	3	12	CDD2	1.0	.
chr3	76350016	76350037	chr3:76350016-76350037	0	AAACTTCTTCAAAAGATAGTTT	1	2	2	AA2	1.0	.
chr3	76350260	76350292	chr3:76350260-76350292	0	ATAATTGCTTTGCTTTGTGTCATAAACATGTTA	1	3	13	ACD1	-	.
chr3	76350515	76350547	chr3:76350515-76350547	0	TAACTAGCTTTATGAATTTGAAGTGACTTTCTC	1	3	13	ACC1	-	.
chr3	76352297	76352321	chr3:76352297-76352321	0	TGACTAGTTGGAGTGAGGCAAGTCA	1	3	5	CCC	2.0	.
chr3	76358153	76358181	chr3:76358153-76358181	0	AAGCAAGCTTTCTCTCTTCATAGATGTCT	2	2	9	AD1	-	.
chr3	76362932	76362953	chr3:76362932-76362953	0	GAGCTAGTCTTGGGGCAGGTCA	1	2	2	BC3	1.0	.
chr3	76364119	76364140	chr3:76364119-76364140	0	CTTCATGCCTGAAGACTTGTCT	2	3	2	CDD2	-	.
chr3	76367058	76367086	chr3:76367058-76367086	0	AAGAAACTTTTAATTTCCTAAACTTGTTC	1	2	9	AA1	1.0	.
chr3	76371139	76371159	chr3:76371139-76371159	0	AAACTAGTCTAGGAAGTGCTT	1	2	1	AB1	-	.
chr3	76372290	76372315	chr3:76372290-76372315	0	AAACTTCCTGACTTTCAGACTTGCCT	1	2	6	AC1	-	.
chr3	76374109	76374130	chr3:76374109-76374130	0	AAGCCAGTCTGAAGACAAACTT	1	2	2	AB3	-	.
chr3	76375882	76375911	chr3:76375882-76375911	0	AAACATTTTTATCTAGTGTAGCACATGCTC	1	2	10	AD2	-	.
chr3	76376964	76376987	chr3:76376964-76376987	0	AAACTTTTTCTGTTGTGCATGCTT	1	2	4	AD2	-	.
chr3	76377307	76377339	chr3:76377307-76377339	0	AGGATAGCCCCATGAGTGATTTAAGGCATATTT	1	2	13	AA2	-	.
chr3	76378612	76378635	chr3:76378612-76378635	0	TAGCAAGTTTAGTAAAACAAGTTA	1	2	4	CC	1.0	.
chr3	76385185	76385213	chr3:76385185-76385213	0	GGGCTTCTCCATGTTGCCCAGGCTGGTCT	1	2	9	AB2	-	.
chr3	76387335	76387363	chr3:76387335-76387363	0	GGGCAGGTTTCCCAGAGAAAAGGATGTTT	1	2	9	AB2	-	.
chr3	76391707	76391729	chr3:76391707-76391729	0	CACCATGTTGGCCAGGCTTGTCT	1	3	3	CCD1	2.0	.
chr3	76391904	76391931	chr3:76391904-76391931	0	ATGCAAGTTTGTTGTTTAAAACAAGATC	1	2	8	DD3	-	.
chr3	76397614	76397646	chr3:76397614-76397646	0	AAACAAATTTACAAGAAGAAAACAAACAACCCC	1	2	13	AA2	-	.
chr3	76400700	76400722	chr3:76400700-76400722	0	TAACTTATTTATAAAACTTGCTC	1	2	3	AC1	1.0	.
chr3	76401805	76401834	chr3:76401805-76401834	0	TGTCATGTCCTAAGGTATCAGAACAAGCTG	1	3	10	CCD1	1.0	.
chr3	76402072	76402104	chr3:76402072-76402104	0	GAATATACCTGACCTCTGACTTAGAACAAGTCT	2	2	13	AA1	-	.
chr3	76403187	76403206	chr3:76403187-76403206	3	AAACGTGTTCAGACTTGACT	2	2	0	BD3	2.0	.
chr3	76416132	76416151	chr3:76416132-76416151	0	AAACAAATCAGGACATGTTC	3	2	0	AC1	1.0	.
chr3	76416980	76417004	chr3:76416980-76417004	0	AAGCATGTTATTAAAAGGCTAGTTG	1	2	5	CC	-	.
chr3	76417988	76418008	chr3:76417988-76418008	0	GAACAAGTCCTGAACAGTCTC	1	2	1	AB4	1.0	.
chr3	76423003	76423033	chr3:76423003-76423033	0	AGTCTTGCCCATATAGGAGAGGAGTTTGTCC	1	2	11	AD2	1.0	.
chr3	76423154	76423179	chr3:76423154-76423179	0	GTAAAAGCTTAAGGTCAGGCAAGTTA	1	3	6	ACD1	-	.
chr3	76424911	76424934	chr3:76424911-76424934	0	GAGCATGCTGAACTCAACATTCCC	1	3	4	ACC1	-	.
chr3	76433740	76433767	chr3:76433740-76433767	0	AGCCAAGCTTCCATTTCTAGAATAGTTC	1	2	8	AD2	1.0	.
chr3	76439552	76439571	chr3:76439552-76439571	0	AAGCATGTTCAAAGGTGTTC	3	2	0	AB1	-	.
chr3	76443213	76443241	chr3:76443213-76443241	0	CAACAAGCCATTCATGACAGAGCAACCCC	1	3	9	ACC1	2.0	.
chr3	76447181	76447213	chr3:76447181-76447213	0	AAACAAATTTACAAGAAAAAGACAAACAACCCC	1	2	13	AA2	1.0	.
chr3	76449130	76449159	chr3:76449130-76449159	0	GGAAATGTCCCCTTAATAGAAAAAATGTTT	1	2	10	AA2	1.0	.
chr3	76453704	76453724	chr3:76453704-76453724	0	AAACATGTCATGGGCATGCAA	2	3	1	CCD1	-	.
chr3	76453836	76453863	chr3:76453836-76453863	0	GAAATAGCTCCCCAATTAAAGCTTGATT	1	2	8	AD3	-	.
chr3	76455237	76455262	chr3:76455237-76455262	0	GAATTAGTTTGGCACTGAGCTAGGCT	1	2	6	AD3	-	.
chr3	76456022	76456044	chr3:76456022-76456044	0	ATACATGTCTCATTAGCATGTTT	1	2	3	CD	2.0	.
chr3	76458460	76458491	chr3:76458460-76458491	0	CAACATGTCTCTAGGAAATTCGAAACTTTCCC	1	2	12	AC2	1.0	.
chr3	76461183	76461215	chr3:76461183-76461215	0	AGGCATGTCACATGGCCTGAGTGGAGCAAGGCT	1	2	13	CD	2.0	.
chr3	76463863	76463890	chr3:76463863-76463890	0	AAACAACCCCTCAAGTAAGGGCCTGTTC	1	2	8	AB2	2.0	.
chr3	76466663	76466682	chr3:76466663-76466682	0	CAGAAAGCTCTGGCTAGCTT	3	3	0	ACC1	1.0	.
chr3	76466935	76466959	chr3:76466935-76466959	0	AAACAAGCATCATGCTGACATGTCA	1	3	5	CCD2	1.0	.
chr3	76467823	76467849	chr3:76467823-76467849	0	GGATTTGTCTTAAGCAATAGCATGTTG	1	3	7	ACC1	2.0	.
chr3	76475225	76475249	chr3:76475225-76475249	0	GGAAATGTCTGTGGTAAACAGGTTT	2	2	5	AB3	-	.
chr3	76475283	76475302	chr3:76475283-76475302	0	GAACATGCTTGGACTGTTCA	3	3	0	ABC2	1.0	.
chr3	76475666	76475685	chr3:76475666-76475685	0	CAACTAGTTCAAACATTTTT	3	2	0	AC2	2.0	.
chr3	76476846	76476870	chr3:76476846-76476870	0	AAAAATGATTTTATAGAACATGTCT	2	2	5	AD1	-	.
chr3	76477588	76477609	chr3:76477588-76477609	0	AAACTATCTTAATAACATGTCC	1	2	2	AC2	-	.
chr3	76482637	76482666	chr3:76482637-76482666	0	TGGCAAGCCATGTCATGTATGGACAACTCC	1	3	10	ACC1	-	.
chr3	76485044	76485069	chr3:76485044-76485069	0	AGACCAGTTTTAAGGAAGGCAATTTT	1	2	6	AB3	1.0	.
chr3	76485210	76485234	chr3:76485210-76485234	0	GAGCTTGTTTTCCTGCAACTAGATG	1	3	5	CCD1	-	.
chr3	76486673	76486694	chr3:76486673-76486694	0	GGGCAAATTCTAAAGGATGTTT	1	2	2	AA2	-	.
chr3	76493071	76493091	chr3:76493071-76493091	2	TGACATGTTTGGGGCATGTTT	3	1	1	C1	-	.
chr3	76493875	76493898	chr3:76493875-76493898	0	AAGCTTGATTTCTTGAATTTGTTC	1	2	4	AD2	-	.
chr3	76496001	76496020	chr3:76496001-76496020	0	AAGCATTTCCAGAGTTGTCT	1	2	0	AA2	-	.
chr3	76496056	76496083	chr3:76496056-76496083	0	GAGCAAACTCCTTTACTTCAACAAGCCC	1	2	8	AC2	-	.
chr3	76496592	76496621	chr3:76496592-76496621	0	AGGCATCTCAAAGTTAAACTTAACATGCTC	1	3	10	ACC2	-	.
chr3	76496992	76497024	chr3:76496992-76497024	0	AAACTTCCCATTGCTTTAAAAAGAAGCAAGTCT	1	2	13	AC1	-	.
chr3	76501822	76501849	chr3:76501822-76501849	0	GGAGTAGTTCACGTCTAACAGCAAGCCT	1	2	8	AC2	-	.
chr3	76506754	76506785	chr3:76506754-76506785	0	CAATCTGTTCCTTAGAACATGGAGGCTTGTTC	1	3	12	ABC1	-	.
chr3	76510016	76510044	chr3:76510016-76510044	0	GCACATGCCCAGATTCCCTAAACAAGCAC	1	2	9	DD3	2.0	.
chr3	76511069	76511099	chr3:76511069-76511099	0	GAACAAGTCTCTAATGCTGATGAACTATCAC	1	2	11	AD4	1.0	.
chr3	76511213	76511237	chr3:76511213-76511237	0	GCACAAGTTAAGTATAAACTTGCTG	1	3	5	CCD1	-	.
chr3	76515039	76515059	chr3:76515039-76515059	0	TAACTTGTTTCAGAATTGCCC	1	2	1	AC2	-	.
chr3	76519547	76519577	chr3:76519547-76519577	0	AAACTAGCTTGACATCTCTAAGAAAATATCT	2	2	11	AA1	-	.
chr3	76521488	76521510	chr3:76521488-76521510	0	AAGCAAGTTTTGAAAACAGATTT	1	2	3	AB4	2.0	.
chr3	76522057	76522087	chr3:76522057-76522087	0	TGACTAGTTTGGTAATAATACAGACAACGCT	1	3	11	ACD2	1.0	.
chr3	76522479	76522510	chr3:76522479-76522510	0	TGTCAAGTTTGAAAATACAAACAGACAAGTTC	1	2	12	CD	1.0	.
chr3	76523113	76523142	chr3:76523113-76523142	0	GGGCCAGCTCCAAATACCGTAAATTTGTTT	1	2	10	AB2	-	.
chr3	76523173	76523196	chr3:76523173-76523196	0	GTACTTGTTCTACCAAAATTGTCC	1	2	4	AD2	1.0	.
chr3	76523466	76523487	chr3:76523466-76523487	0	AGATAAGCTTAGTAACTAGCCC	1	2	2	AC2	1.0	.
chr3	76526056	76526075	chr3:76526056-76526075	0	AAACAAGTCTTGATTAGCTG	2	3	0	ACC2	-	.
chr3	76526998	76527024	chr3:76526998-76527024	0	AAAAATGCCTGGAAAAGGAAATTGCTT	1	2	7	AA2	1.0	.
chr3	76527901	76527930	chr3:76527901-76527930	0	TGGCAAGTCTTCTAGTGCTAAGGCAAGAGT	1	3	10	CDD3	-	.
chr3	76528537	76528563	chr3:76528537-76528563	0	GAGCAAGCTGCAAGAAGAGATTAGCTA	1	3	7	ACC2	-	.
chr3	76529273	76529302	chr3:76529273-76529302	0	TGGCAAGTCTCCTAGAGCTAAGGCAAGAGT	1	3	10	CDD3	-	.
chr3	76532787	76532808	chr3:76532787-76532808	0	AAGAAAGCCTGGAAACCTGTTC	1	2	2	AB2	1.0	.
chr3	76533566	76533588	chr3:76533566-76533588	0	AGGCAAGCTTGTCACACGAGTCC	1	2	3	BD1	1.0	.
chr3	76535252	76535274	chr3:76535252-76535274	0	GAACTAGCCTGTGGGACTTGTCT	2	0	3	0	-	.
chr3	76536933	76536965	chr3:76536933-76536965	0	GAAATTGTTGGGCAGGTGGGGGAGAGCTAGTTG	1	3	13	ACC1	-	.
chr3	76539629	76539654	chr3:76539629-76539654	0	GAAATAGTCTGTGAAAAAAGAAGTCT	1	2	6	AA2	-	.
chr3	76540561	76540591	chr3:76540561-76540591	0	GAGCAAGTTTTAACTTCTAGAATATATGCTT	2	2	11	AD1	1.0	.
chr3	76542157	76542178	chr3:76542157-76542178	0	CATCAAGTCTACAGGCATGTTT	2	2	2	CD	-	.
chr3	76542616	76542639	chr3:76542616-76542639	0	GGACCAGCTTTCATGGACTAGATC	1	2	4	BD3	-	.
chr3	76546915	76546943	chr3:76546915-76546943	0	GAGCTTGTCCTTTGGGCCAAGCAATGCTT	2	2	9	AD1	-	.
chr3	76550942	76550973	chr3:76550942-76550973	0	TGGCATGTTGATGGCAGGAGGCGGACAGGTTC	1	3	12	BCC1	-	.
chr3	76554144	76554165	chr3:76554144-76554165	0	AAACATATTGTATAACTTGTTT	1	3	2	ACC2	1.0	.
chr3	76554361	76554385	chr3:76554361-76554385	0	GAACTTTTTCTTTTTGGGCTTTTTT	1	2	5	AA2	-	.
chr3	76558684	76558704	chr3:76558684-76558704	0	AAACAAGTTTCTCACTAGTTT	1	2	1	CD	-	.
chr3	76558827	76558849	chr3:76558827-76558849	0	AAACAACCTCTGGAGACTTTTCT	1	2	3	AA2	-	.
chr3	76560722	76560747	chr3:76560722-76560747	0	AGGCTTTTCTTCAAGTAAAAATGCCT	1	2	6	AA2	-	.
chr3	76562082	76562103	chr3:76562082-76562103	0	AATCTAGCCCCAGAGCATGCCT	2	1	2	D1	2.0	.
chr3	76563377	76563396	chr3:76563377-76563396	0	AAGCAACTCAAAACATGTTT	3	2	0	AC1	-	.
chr3	76563434	76563457	chr3:76563434-76563457	0	TAATTTGTTCATAAGGACTAGCTT	1	2	4	AC3	-	.
chr3	76570002	76570028	chr3:76570002-76570028	0	GGGCATGCCTGTAGTCCTAGCTACTTA	1	3	7	ACC1	-	.
chr3	76574975	76575005	chr3:76574975-76575005	0	AAACTTGTTAAGGAAGTGAAAAGACATTTTT	1	2	11	AC2	-	.
chr3	76575616	76575644	chr3:76575616-76575644	0	CGACTTGTTCTCTATAGAAAGACAAGCAA	1	3	9	CCD1	2.0	.
chr3	76577545	76577575	chr3:76577545-76577575	0	TAGCATGTCCAAAAGCAGTTTATACATGCTT	1	2	11	CD	-	.
chr3	76578384	76578407	chr3:76578384-76578407	0	AAAATTGTCTACACAGGCTGGCTT	1	2	4	AB3	-	.
chr3	76588354	76588375	chr3:76588354-76588375	0	AAAATAGCCCTCTAACTTGTTC	1	2	2	AC2	-	.
chr3	76589006	76589026	chr3:76589006-76589026	0	CAGGTAGTTCAAGACTAGTTT	1	2	1	AC3	1.0	.
chr3	76591946	76591978	chr3:76591946-76591978	0	GAGCTTGGTTCACTGTGATATTGGGGCTATTTT	1	2	13	AD2	-	.
chr3	76593338	76593357	chr3:76593338-76593357	0	GAAATATTCCAAGCATGCCT	2	2	0	AA1	-	.
chr3	76594186	76594217	chr3:76594186-76594217	0	AGGCTATTTTTCTAAAGTTGCAGAGCTAGTTG	1	2	12	AC2	-	.
chr3	76596872	76596898	chr3:76596872-76596898	0	AGACATGTCATTTAAAAAGAATTGCTC	1	2	7	AC2	-	.
chr3	76597847	76597879	chr3:76597847-76597879	0	ATCCATGTCCCTGCAAAGGATATGAACTTGTTC	1	2	13	DD4	-	.
chr3	76598734	76598760	chr3:76598734-76598760	0	AAACATGTCCAGATGGGGAAAAAGCTG	1	2	7	AC1	-	.
chr3	76601220	76601248	chr3:76601220-76601248	0	AAGCTTTTCCAGGTGCATGGTGCAAGCTC	1	2	9	AD2	3.0	.
chr3	76602168	76602188	chr3:76602168-76602188	0	CAACAAGTCTCTAGGAAGTTC	1	3	1	ACC2	-	.
chr3	76605137	76605168	chr3:76605137-76605168	0	TAACTTGTTGAATGGCTATGCTAAACATTTCC	1	3	12	ACC1	1.0	.
chr3	76605450	76605482	chr3:76605450-76605482	0	AAACAAGTTCATGGAAGTGTCAAAAACTAACAA	1	3	13	ACD2	-	.
chr3	76612132	76612162	chr3:76612132-76612162	0	TCAGTAGTTTTGAATTTTGTAAGACATGTTT	1	3	11	ACD1	1.0	.
chr3	76614398	76614429	chr3:76614398-76614429	0	GAGCTTGTTAGTACCTCTCATAATACTTGTTA	1	3	12	CCD2	2.0	.
chr3	76614980	76615012	chr3:76614980-76615012	0	TGACAAGATTAGGACCAAAACTTAAACAAGCTT	1	2	13	CD	1.0	.
chr3	76615428	76615447	chr3:76615428-76615447	0	AGAGTTTTCTGAGCAAGCCT	1	2	0	AA1	-	.
chr3	76617600	76617621	chr3:76617600-76617621	0	CAGCTACTTCATGGACTAGTCG	1	3	2	ACC2	-	.
chr3	76622143	76622170	chr3:76622143-76622170	0	CGACTAGCCTGGACAACATAGCAAGACC	1	3	8	CCD1	2.0	.
chr3	76628467	76628486	chr3:76628467-76628486	0	TATGTTGTCCAGGCTTGTCC	2	3	0	ACD1	-	.
chr3	76629910	76629938	chr3:76629910-76629938	0	GAGGTTGCCAATGCCATGATGACATGCTT	1	3	9	ACC1	1.0	.
chr3	76631610	76631633	chr3:76631610-76631633	0	GGACTGGTTTGGAAAGGCATATTT	1	2	4	AB2	1.0	.
chr3	76633030	76633049	chr3:76633030-76633049	0	AAAGATGTCACAACATGTTT	4	3	0	ACC1	1.0	.
chr3	76633669	76633693	chr3:76633669-76633693	0	GAAATAGTCTACGCCAGGCATGTCC	2	1	5	A1	3.0	.
chr3	76637232	76637259	chr3:76637232-76637259	0	GAGAAAGTCTTTAGCAAGAGACAAACCC	1	2	8	AA2	-	.
chr3	76637743	76637763	chr3:76637743-76637763	0	TAGCAAGTTTTCAAAAAGCTT	1	3	1	ACC2	-	.
chr3	76637780	76637799	chr3:76637780-76637799	0	AGACTAATCTAGGAAAGTCT	1	2	0	AA2	-	.
chr3	76639891	76639916	chr3:76639891-76639916	0	GAGCTAATCTAACTTTGAATAAGTCT	1	2	6	AA2	-	.
chr3	76640010	76640030	chr3:76640010-76640030	0	CAGCAAGTCTGCAGCTACTTT	1	3	1	ACC1	1.0	.
chr3	76642215	76642239	chr3:76642215-76642239	0	AAACTTGCCCAAGAGCACCAAGTTA	1	3	5	CCD2	-	.
chr3	76643825	76643855	chr3:76643825-76643855	0	AAACTTGTCCTGACTGGAAAATAAATTGCCT	1	2	11	AC1	-	.
chr3	76644325	76644356	chr3:76644325-76644356	0	AAAAAAGCCTATAAACAAACAAAAATATGCTT	1	2	12	AA2	1.0	.
chr3	76649635	76649658	chr3:76649635-76649658	0	AGAGATGTTTAGAAATACAAGTTT	1	2	4	AD2	-	.
chr3	76650761	76650788	chr3:76650761-76650788	0	AAGCATTTTTCAAGCTCTAAAGATGCTC	1	2	8	AA2	1.0	.
chr3	76651681	76651708	chr3:76651681-76651708	0	AAACTAGTTACACTTTAAAAATATGCCT	1	2	8	AC2	1.0	.
chr3	76653330	76653362	chr3:76653330-76653362	0	ATATTTGTCTGCTGAATTTTCTAAAGCATGCTC	1	2	13	AD4	1.0	.
chr3	76654427	76654454	chr3:76654427-76654454	0	AAACATACTGTTATTACAGAACATGTTT	1	2	8	AC1	-	.
chr3	76656153	76656182	chr3:76656153-76656182	0	GAAGAAGTTCTTGTGACTAAAAGCTTGTTG	1	2	10	AC2	-	.
chr3	76662127	76662148	chr3:76662127-76662148	0	GAACTAGTTTTTAAGTTAACTT	1	2	2	AA1	-	.
chr3	76664078	76664102	chr3:76664078-76664102	0	AGGCTATTTCCCTATGGGGAAGTCT	1	2	5	AA2	-	.
chr3	76664285	76664304	chr3:76664285-76664304	0	AGACTTGTTAAAAGAAGCTG	2	3	0	ACC2	-	.
chr3	76665350	76665371	chr3:76665350-76665371	0	AAATAAGTTAAATAACTTGCCC	1	3	2	ACC1	-	.
chr3	76666059	76666085	chr3:76666059-76666085	0	AAATATGTTCTCCACATAAGCAAACTC	1	2	7	AA2	2.0	.
chr3	76668299	76668326	chr3:76668299-76668326	0	GGACTTGCTATATTACCAGGGCTTGTCT	1	1	8	C2	2.0	.
chr3	76668458	76668481	chr3:76668458-76668481	0	TGGCTTGGTCAATAAAACTTGTTA	1	3	4	CCD2	-	.
chr3	76668964	76668986	chr3:76668964-76668986	0	AAGCCAGTTTAGAAGGCAAACTT	1	2	3	AB3	-	dELS
chr3	76670186	76670207	chr3:76670186-76670207	0	AAACTTGCATGCAAGTTAGTTT	1	2	2	AD2	-	.
chr3	76670350	76670371	chr3:76670350-76670371	0	AGGTGTGTTTCTAGGCTAGTTT	1	2	2	AB4	2.0	.
chr3	76671097	76671123	chr3:76671097-76671123	0	TTACATGCTTAACTAACTGACATGTCT	1	3	7	CCD1	1.0	.
chr3	76673405	76673433	chr3:76673405-76673433	0	TAACTGGTTAGCAATACACGAACAAGTCC	1	3	9	BCC2	-	.
chr3	76675161	76675180	chr3:76675161-76675180	0	TAGAAAGTTCCAACATGCCT	4	3	0	ACC1	-	.
chr3	76675282	76675304	chr3:76675282-76675304	0	AACAAAGTCTCTAAAGCAAGCTA	1	3	3	ACD1	-	.
chr3	76678967	76678989	chr3:76678967-76678989	0	AGGCTAGCTCTAGTCACATGTTA	1	3	3	CCD2	-	.
chr3	76679503	76679535	chr3:76679503-76679535	0	AGGCATGCTTTATGCTGCCTGCTAAACAATTCA	1	2	13	AC3	-	.
chr3	76685054	76685079	chr3:76685054-76685079	0	GGACATTTTTTCAATAAAACTTGCAC	1	2	6	AD2	1.0	.
chr3	76685667	76685695	chr3:76685667-76685695	0	AAACTAGTCCTTTTTTAAAAAACAAAGTC	1	2	9	AD4	-	.
chr3	76690084	76690109	chr3:76690084-76690109	0	GGAGTTGTCCAGAATCAAAAATGTCT	1	2	6	AA2	3.0	.
chr3	76692460	76692488	chr3:76692460-76692488	0	AAGCAATTCAGCTTCTAAAGAGCATGTTT	1	2	9	AC1	2.0	.
chr3	76693929	76693950	chr3:76693929-76693950	0	AAACATCCTCACAGACATACTT	1	2	2	AA2	1.0	.
chr3	76695150	76695176	chr3:76695150-76695176	0	GAGCAAGTCAAACATCATAGCAAGATC	1	3	7	CCD1	1.0	.
chr3	76695411	76695442	chr3:76695411-76695442	0	AGGCTTGTTTTTTTTTAAGTTGAAAAATATTT	2	2	12	AA1	-	.
chr3	76696568	76696592	chr3:76696568-76696592	0	GGAAAAGTTAGATAAAAGCAAGCCA	1	3	5	ACC1	-	.
chr3	76697327	76697356	chr3:76697327-76697356	0	AAACATGTTTGAAACCCTCAAAACATTTAC	1	2	10	AD4	-	.
chr3	76698218	76698239	chr3:76698218-76698239	0	AGGAAAGCCCTGAAGCATTCCT	1	2	2	AA2	-	.
chr3	76699387	76699406	chr3:76699387-76699406	0	AGACTTCTCCAGGCAGGCCT	1	2	0	AB2	-	dELS
chr3	76701539	76701568	chr3:76701539-76701568	0	AATCCAGCCTCTTCTGTTCAAGGCTTGCTC	1	2	10	BD4	1.0	.
chr3	76704182	76704213	chr3:76704182-76704213	0	CAACTTCTTCCCTCATTTATGTCAACAAGTTC	1	3	12	ACC2	1.0	.
chr3	76710082	76710110	chr3:76710082-76710110	0	AGGCCTGCCCCTCTTCCAAACACTTGTCC	1	2	9	BD2	1.0	.
chr3	76712934	76712956	chr3:76712934-76712956	0	CAACATGTTTCTAAAACTTATTT	1	2	3	AC2	-	.
chr3	76713080	76713105	chr3:76713080-76713105	0	AAAATTGCCTGATTTGGAGCTACTTT	1	2	6	AA2	-	.
chr3	76713565	76713589	chr3:76713565-76713589	0	AAACTTACTTTTGACTAACTAGCTC	1	2	5	AC2	-	.
chr3	76713637	76713665	chr3:76713637-76713665	0	TGGTAAGTTTTTCTTGCATTAACTTGTTT	1	3	9	ACC1	-	.
chr3	76713730	76713761	chr3:76713730-76713761	0	AGGCATCTTTATTCAACATTAACAACATGCTT	1	2	12	AC2	1.0	.
chr3	76714450	76714469	chr3:76714450-76714469	0	GAGGAAGTTTAAACAAATTT	1	2	0	AA2	-	.
chr3	76715221	76715251	chr3:76715221-76715251	0	CAACTTGCTCAAATTCTAAGGAAAAAAGTTA	1	3	11	ACC2	1.0	.
chr3	76715431	76715461	chr3:76715431-76715461	0	AGGCTGGCCTTTTTCAGGTGCAGTCTAGCTC	1	2	11	BD2	-	.
chr3	76717184	76717205	chr3:76717184-76717205	0	AAGGTAGCTTGAAGAAAAGCCC	1	2	2	AA2	2.0	.
chr3	76720195	76720224	chr3:76720195-76720224	0	AGGGTTGTCCATGAACCACGAAGCAGGCCC	1	2	10	AB3	-	.
chr3	76723913	76723936	chr3:76723913-76723936	0	CAGCAAGTTCTGCATCACAAGCTC	1	3	4	CCD2	-	.
chr3	76725590	76725617	chr3:76725590-76725617	0	ATACATGTTCCTGAAACTCAGCAAGCTT	1	2	8	CD	-	.
chr3	76728193	76728214	chr3:76728193-76728214	0	AAACAATTTTAGAAACATATTC	1	2	2	AA2	-	.
chr3	76741282	76741312	chr3:76741282-76741312	0	AAACATGTTCAACTTGATGGTTAACTAATTA	1	3	11	ACC1	-	.
chr3	76742616	76742643	chr3:76742616-76742643	0	ACACAAGCCTTTGGAAATAGGTTAGCTT	1	2	8	AD2	-	.
chr3	76747862	76747891	chr3:76747862-76747891	0	AAGCATGTATTCTTCCTCTGAAATTAGTTT	1	2	10	AD2	-	.
chr3	76748068	76748089	chr3:76748068-76748089	0	GGACTAGTCAAAAAACATCTTG	2	3	2	ACC1	-	.
chr3	76750074	76750095	chr3:76750074-76750095	0	CAGCATGTCATAAAGCTTATCC	2	3	2	ACC1	-	.
chr3	76752727	76752754	chr3:76752727-76752754	0	AAACATGTTTCTTTACTAAAGGATGCAT	2	2	8	AD1	-	.
chr3	76753527	76753558	chr3:76753527-76753558	0	TGGCAAGCTCTCTGTCAAGTGGAAGGTTGTTT	1	2	12	AC2	-	DNase-H3K4me3,CTCF-bound
chr3	76753840	76753871	chr3:76753840-76753871	0	GGACTGGCTCTCAATATAACTGAAACAAATTT	1	2	12	AB2	-	DNase-H3K4me3,CTCF-bound
chr3	76754658	76754683	chr3:76754658-76754683	0	AATCATGTTTTGGACAAGACATCCCT	1	2	6	AD3	1.0	.
chr3	76755523	76755549	chr3:76755523-76755549	0	AAACTAGCTAACCTTCAAGGCAATCCA	1	3	7	ACC1	1.0	.
chr3	76756771	76756800	chr3:76756771-76756800	0	GAGCAAATCTGTCTACAGGAAGACACGCCC	1	2	10	AB2	4.0	.
chr3	76758309	76758328	chr3:76758309-76758328	0	AGACTAGATGAGACAAGCTT	3	2	0	CD	1.0	.
chr3	76762243	76762270	chr3:76762243-76762270	0	GAACAATTTTAGGGTGAACAACATGTTG	1	3	8	ACC2	3.0	.
chr3	76764320	76764339	chr3:76764320-76764339	0	TAGTTTGTTTAAACATGCTT	4	2	0	AC3	1.0	.
chr3	76766461	76766485	chr3:76766461-76766485	0	AGGAAAGTTAAGCAATGACTTGCTT	1	3	5	ACC1	-	.
chr3	76769800	76769827	chr3:76769800-76769827	0	GTACATGTTCTTTCATTTAAAGTTGTCT	1	2	8	AD2	-	.
chr3	76774563	76774589	chr3:76774563-76774589	0	AATGTTGCTCCTTAAAAAGGCAAGCTG	1	3	7	ACD1	1.0	CTCF-only,CTCF-bound
chr3	76774971	76774991	chr3:76774971-76774991	0	GGATTTGCTTTGGTCTAGCTT	1	2	1	AD2	1.0	.
chr3	76777933	76777954	chr3:76777933-76777954	0	AAGCTTGTTATAAAATAAGTTA	1	3	2	ACC2	2.0	.
chr3	76785391	76785423	chr3:76785391-76785423	0	AAGCTTGGTCCAAGTTCATCTGTAAGCAGGTCT	1	2	13	BD2	1.0	.
chr3	76787463	76787483	chr3:76787463-76787483	0	GGGCAAGGTTTAAATTTGTTT	1	2	1	AD2	1.0	.
chr3	76788825	76788855	chr3:76788825-76788855	0	TAGCAAGCTAGGGGATACTAAGAGAAAGTTT	1	3	11	ACC2	-	.
chr3	76789200	76789226	chr3:76789200-76789226	0	GAGCTTGCTAGTATTTTTGAGTAGCTC	1	3	7	ACC2	-	.
chr3	76789833	76789858	chr3:76789833-76789858	0	TAACAAGTCCATGAGGAAACTTTTTA	1	3	6	ACC1	1.0	.
chr3	76790563	76790582	chr3:76790563-76790582	0	AGCCTACCTTAAACATGCTC	3	2	0	AD1	-	.
chr3	76790746	76790777	chr3:76790746-76790777	0	AAAAATGTTTATTACTAAATTGGAGCTATTTC	1	2	12	AA2	-	.
chr3	76792154	76792178	chr3:76792154-76792178	0	TGAATAGCTGAATTAGAGCTAGCTT	1	3	5	ACC1	1.0	.
chr3	76792760	76792787	chr3:76792760-76792787	0	AAGTAAGTTTGTCAACCCAAACTTTTTT	1	2	8	AA2	1.0	.
chr3	76792804	76792828	chr3:76792804-76792828	0	TGAATAGCTGAATTAGAGCTAGCTT	1	3	5	ACC1	-	.
chr3	76795261	76795285	chr3:76795261-76795285	0	ATATTAGTCCCAATGAAGCTTGCTG	1	3	5	ACD1	2.0	.
chr3	76797659	76797679	chr3:76797659-76797679	0	CAACAAGCTTTTAGCTAGACT	1	3	1	CCD1	-	.
chr3	76801774	76801799	chr3:76801774-76801799	0	CAGCCTGCCTCGCTGCTGGCATGCTC	1	3	6	BCC1	-	.
chr3	76802195	76802219	chr3:76802195-76802219	0	AGGCTTGCTTCATGCAGGGTTGCCA	1	2	5	AC1	-	.
chr3	76805910	76805942	chr3:76805910-76805942	0	AATCAATTTCCTTCTTTGTATTGAGGCTTGTTT	1	2	13	AD1	-	.
chr3	76806933	76806957	chr3:76806933-76806957	0	TGACTTGTGATTTGTGGACAAGTTT	1	3	5	CCD2	1.0	.
chr3	76807224	76807248	chr3:76807224-76807248	0	CAGCATGTCAGTAGTGGAATAGTTC	1	3	5	ACC2	1.0	.
chr3	76809222	76809243	chr3:76809222-76809243	0	AGGCTTGACTGGGGAAAAGTCT	1	2	2	AD2	-	.
chr3	76813041	76813062	chr3:76813041-76813062	0	GAGCAAGCTTTGGAACTTGGAA	1	3	2	CDD3	-	dELS,CTCF-bound
chr3	76814643	76814675	chr3:76814643-76814675	0	CAGCATGCCTTTATATATTTTAGAAAAAAGTCC	1	2	13	AC2	1.0	.
chr3	76816520	76816548	chr3:76816520-76816548	0	GAGATAGTTATGATATTAATAACATGTTT	1	3	9	ACC1	-	.
chr3	76816560	76816588	chr3:76816560-76816588	0	TGTCATGCTCAAGTATGTGTGGCTTGCTC	1	3	9	CCD1	-	.
chr3	76818900	76818928	chr3:76818900-76818928	0	AGATTTGTTCTTTTTGCTTAGTCTTGCTT	1	2	9	AD2	-	.
chr3	76819919	76819939	chr3:76819919-76819939	0	ATAGAAGTTTTAAACAAGTCA	1	3	1	ACD1	-	.
chr3	76822079	76822108	chr3:76822079-76822108	0	AGACATCTTTAAAGTCTTTATGACTAGCTT	1	2	10	AC2	-	.
chr3	76828154	76828182	chr3:76828154-76828182	0	GGGCTTGCTTTGTGCCTTTGGATAAATTT	1	2	9	AA1	-	.
chr3	76829240	76829260	chr3:76829240-76829260	0	AACCTAGTCTTAAAAATGTCC	1	2	1	AD2	-	.
chr3	76831888	76831917	chr3:76831888-76831917	0	AGATATGTCCTGACTGACTTAGGCTAGGCT	1	2	10	AD3	-	.
chr3	76832847	76832872	chr3:76832847-76832872	0	TAACATTCCAGCATGTGGGCATGTTT	1	3	6	ACC2	-	.
chr3	76832889	76832919	chr3:76832889-76832919	0	GAGCATTCTTTATCAGAGAGAAAACATGATC	1	2	11	AD2	-	.
chr3	76833900	76833919	chr3:76833900-76833919	0	TGACATGCTCAGACTTTTTT	3	2	0	AC2	-	.
chr3	76834568	76834590	chr3:76834568-76834590	0	CAACATGTTGGCAAGGCTGGTCT	1	3	3	BCC1	1.0	.
chr3	76836774	76836793	chr3:76836774-76836793	0	AAATTTACTTAGACTAGCTT	1	2	0	AA1	1.0	.
chr3	76836803	76836831	chr3:76836803-76836831	0	GAATATGTTCTATCGCAGTAAACATTCCT	1	2	9	AA2	-	.
chr3	76837733	76837752	chr3:76837733-76837752	0	GAACAAGTACAATCTTGTTC	2	2	0	DD2	1.0	.
chr3	76838467	76838492	chr3:76838467-76838492	0	AAACAAGTCTCGCATTGAGGTAGTGT	1	2	6	AD1	-	.
chr3	76841839	76841863	chr3:76841839-76841863	0	CAGCTAGCTGAAGCAGAAGTTGTCT	1	3	5	ACC2	-	DNase-H3K4me3
chr3	76847007	76847026	chr3:76847007-76847026	0	AAGCAAATTTAGGCTTGATT	2	2	0	AD2	-	.
chr3	76849325	76849349	chr3:76849325-76849349	0	GAAAAAGTTTGGGAGAGACATGTTA	1	2	5	AC2	1.0	.
chr3	76851184	76851207	chr3:76851184-76851207	0	CAACTAGCCCCGTGTAGCTAACTT	1	3	4	ACC1	-	.
chr3	76851401	76851425	chr3:76851401-76851425	0	CAACTTGCCTTTAAGAAACAACACC	1	3	5	ACD2	-	.
chr3	76852619	76852638	chr3:76852619-76852638	0	TTAGAAGCTCAAACAAGCCC	2	3	0	ACD1	-	.
chr3	76853358	76853379	chr3:76853358-76853379	0	GGATTTATTCTAAGACTTGTTC	1	2	2	AA1	1.0	.
chr3	76855131	76855150	chr3:76855131-76855150	0	TAACATGCCTAAGCAAACAT	3	3	0	ACD2	-	.
chr3	76867218	76867243	chr3:76867218-76867243	0	AGTCTTGTTCAGTGAAAAACTTGTCA	1	2	6	CD	-	.
chr3	76874312	76874340	chr3:76874312-76874340	0	GGACAAGTTTTTCATCTTCAAGCTGCCTC	1	2	9	AB4	1.0	.
chr3	76880537	76880559	chr3:76880537-76880559	0	TAACTAGTTCATTAGACATGTTA	1	2	3	CC	-	.
chr3	76885510	76885542	chr3:76885510-76885542	0	AAGCAAGCCCATGATTCCTACTGAAACTATTCC	1	1	13	A1	1.0	.
chr3	76889470	76889491	chr3:76889470-76889491	0	GAACATGCTGATAAACATGGTA	2	3	2	CCD1	-	.
chr3	76889902	76889925	chr3:76889902-76889925	0	TGGCAAGCTTAGTGCAGATTGCTC	1	3	4	ACC2	1.0	.
chr3	76890972	76891000	chr3:76890972-76891000	0	AGACAAATCTTTCTTTTCTGAGCTTGCTA	1	2	9	AC2	-	.
chr3	76891546	76891565	chr3:76891546-76891565	0	AAGAGTGTTCAAGCAAGCTC	3	2	0	AB4	1.0	.
chr3	76894754	76894781	chr3:76894754-76894781	0	GGACAAAGTTCCTGGAGAAAACATGTTT	2	2	8	AD1	-	.
chr3	76895221	76895251	chr3:76895221-76895251	0	AGGAAAGCTTATAAAGGTAGCAAACAACTCC	1	2	11	AA2	-	.
chr3	76896959	76896985	chr3:76896959-76896985	0	GAGCTAACTCACATTTAGGGCTTATTC	1	2	7	AA2	-	.
chr3	76899592	76899623	chr3:76899592-76899623	0	GGACTTGTCGTCTATTTAACAAAGACGTGCTA	1	3	12	BCC2	3.0	.
chr3	76900702	76900734	chr3:76900702-76900734	0	AAACATTCCTGTGGCTCATTTGAAGGCAAATCT	1	2	13	AA2	-	dELS
chr3	76905010	76905030	chr3:76905010-76905030	0	AGGCTACCTCCAAACTTTTTC	1	2	1	AA2	-	.
chr3	76905954	76905976	chr3:76905954-76905976	0	GGGATAGTTTTGAAGACAAGTAT	1	2	3	AD3	-	.
chr3	76914786	76914811	chr3:76914786-76914811	0	AAACAAGCTGACAGGAGCACATGTTG	1	3	6	CCD2	-	.
chr3	76916421	76916450	chr3:76916421-76916450	0	AGCCTTGTCCTCCCAGGCTCAGGCAATCCT	1	2	10	AD3	1.0	.
chr3	76917199	76917228	chr3:76917199-76917228	0	AATCAAGCCTCCCATTAAAGAAGAAAGTCT	1	2	10	AD2	1.0	.
chr3	76921106	76921127	chr3:76921106-76921127	0	AGACAGGTTTAGGAGAATGCTT	1	2	2	AB2	-	.
chr3	76921411	76921433	chr3:76921411-76921433	0	AGACTAGCCTGACCAACATGGTG	1	3	3	CCD1	-	.
chr3	76928666	76928697	chr3:76928666-76928697	0	ACACTTGCTTCACTAGGCTTCCAAGAAAGCTC	1	2	12	AD2	1.0	.
chr3	76930744	76930774	chr3:76930744-76930774	0	TGGCTAGCCTGCTGAAGCAGAAAGCAAATTC	1	2	11	AC2	-	.
chr3	76932023	76932052	chr3:76932023-76932052	0	AAACATCCTCCAAAGACTTTAAGATAGTTT	1	2	10	AA2	-	.
chr3	76933348	76933370	chr3:76933348-76933370	0	CAGCAAATTTTTAGAACTTGCTT	1	2	3	AC1	2.0	.
chr3	76934015	76934036	chr3:76934015-76934036	0	AAATTTGCTTTAAGGCATACCT	1	2	2	AA2	2.0	.
chr3	76938052	76938075	chr3:76938052-76938075	0	GAACAAGCACCTGGCAACTAGTCA	1	3	4	CCD2	-	.
chr3	76938086	76938112	chr3:76938086-76938112	0	AAACATTTCTTTCTATAAGGCTGGTTT	1	2	7	AB2	1.0	.
chr3	76938597	76938628	chr3:76938597-76938628	0	TGGCTAGCCAGCTGCTCCTCTGGGTCTTGTTC	1	3	12	CCD2	2.0	.
chr3	76942442	76942464	chr3:76942442-76942464	0	AAGCCTGTCTGCTGAACTTGCTT	1	1	3	B1	1.0	.
chr3	76943951	76943979	chr3:76943951-76943979	0	GGGCTTATTTATCTAATTCAAAGTTGTTT	1	2	9	AA2	-	.
chr3	76946085	76946110	chr3:76946085-76946110	0	TAACTTGCTACTTTTTGGTCTTGCTT	1	3	6	CCD2	1.0	.
chr3	76946254	76946282	chr3:76946254-76946282	0	AGTCTTGTCTGATCTCCAAAGATTAGTTT	1	2	9	AD2	-	.
chr3	76949612	76949641	chr3:76949612-76949641	0	AGACTGGCTCTGCTTCTATCGTACTTGTTT	1	2	10	BD2	1.0	.
chr3	76951719	76951743	chr3:76951719-76951743	0	AGGTATCCTCTTAAAAAACATGTTC	2	2	5	AA1	-	.
chr3	76953744	76953769	chr3:76953744-76953769	0	AAGCAAGCACGCGCACACACATGCCC	1	2	6	DD2	-	dELS
chr3	76954591	76954621	chr3:76954591-76954621	0	AAGCATGATGAAAATAAACAAGGGCATGTTA	1	3	11	CCD2	-	dELS
chr3	76959118	76959146	chr3:76959118-76959146	0	TTACAAGTCACCCAAGGCTGAGCTTGCTT	1	3	9	CCD1	-	.
chr3	76959543	76959564	chr3:76959543-76959564	0	AGACATTTCTCAAAGGTAGTTT	1	2	2	AA2	-	.
chr3	76962438	76962467	chr3:76962438-76962467	0	AGACCAGCCTGACCAACATGGAGAAAGCCC	1	2	10	AB2	-	.
chr3	76964890	76964910	chr3:76964890-76964910	0	CAACTAGTTATTAGCTTGCCT	1	3	1	CCC	2.0	.
chr3	76966064	76966092	chr3:76966064-76966092	0	AGGCATGTGCCATCATGCCTGGCTAGTTT	1	2	9	CD	-	.
chr3	76969855	76969874	chr3:76969855-76969874	0	TGGCTAGTTCTAGAATGTTT	3	3	0	ACC2	-	.
chr3	76970169	76970192	chr3:76970169-76970192	0	AAACTTGTGTTGAAAGACAAGCTA	1	2	4	CD	-	dELS
chr3	76972656	76972675	chr3:76972656-76972675	0	AGACAAGCCTGAGCAACATA	2	3	0	ACD2	-	.
chr3	76975026	76975051	chr3:76975026-76975051	0	AGACATGCTTTAATATGAATTTGTAT	2	2	6	AD1	3.0	.
chr3	76979942	76979970	chr3:76979942-76979970	0	AGACTTGGTTAAAAAAAAAAAAAATGTCT	1	2	9	AD2	-	.
chr3	76985964	76985986	chr3:76985964-76985986	0	GGGCAAGATTTTTAAGCAACCTT	1	2	3	AD2	-	.
chr3	76987288	76987311	chr3:76987288-76987311	0	GAACATGCTTTCTCAGACCTATTT	2	2	4	AB1	-	dELS,CTCF-bound
chr3	76987774	76987796	chr3:76987774-76987796	0	AAGCATTTCCTTGGGAATAGTTT	1	2	3	AA2	-	.
chr3	76990974	76990997	chr3:76990974-76990997	0	TAGCAAGACCCCAGAAGCATGCCA	1	3	4	CCD2	1.0	.
chr3	76991202	76991222	chr3:76991202-76991222	0	GAGCTTGCTGCAGACATGTAT	2	2	1	CD	-	.
chr3	76993148	76993179	chr3:76993148-76993179	0	AAAAAAGTTTCAAGAAAAATAAAAGCATCCTT	1	2	12	AA2	1.0	.
chr3	76994248	76994273	chr3:76994248-76994273	0	AGACTTGTTCCATTAGTAACATACTT	1	2	6	AC1	1.0	.
chr3	76995792	76995824	chr3:76995792-76995824	0	GGGGTTGTTTGTTTTTTTCTTGTAAATTTGTTT	1	2	13	AA2	2.0	.
chr3	76996755	76996782	chr3:76996755-76996782	0	AAGAGAGTTTAACAAAGTAAACTAGTCC	1	2	8	AB4	-	.
chr3	76997932	76997951	chr3:76997932-76997951	0	AAACTAGCCAGAGCTTGTTC	4	1	0	C2	-	dELS
chr3	76998057	76998078	chr3:76998057-76998078	0	AAGCAAGCCACAAGACCAGCTC	1	2	2	BC2	1.0	dELS
chr3	76998707	76998727	chr3:76998707-76998727	0	CAACTAGCCTATGACTAATTT	1	3	1	ACC1	-	.
chr3	77000455	77000474	chr3:77000455-77000474	0	CAACTAGTCTAAGCATCTGC	3	3	0	ACD2	-	.
chr3	77001670	77001695	chr3:77001670-77001695	0	AAGATTCTCTATGTGTGGGCAAGCTC	1	2	6	AA1	1.0	DNase-H3K4me3,CTCF-bound
chr3	77003988	77004008	chr3:77003988-77004008	0	AATCAAACTTAAAACATGTTT	2	2	1	AD1	-	.
chr3	77005086	77005108	chr3:77005086-77005108	0	GGACACGCTTGGCAGGCTTTTCC	1	2	3	AB2	1.0	.
chr3	77005948	77005970	chr3:77005948-77005970	0	GTGCTTTCTTGGAAAACTAGTTT	1	2	3	AD1	1.0	.
chr3	77009989	77010011	chr3:77009989-77010011	0	GACCTTGTTTTATAGACATATTT	1	2	3	AD3	1.0	.
chr3	77011388	77011414	chr3:77011388-77011414	0	AGACATGTTTCTGTGTCAAGTATCTTC	2	2	7	AA1	1.0	.
chr3	77011705	77011725	chr3:77011705-77011725	0	TGACAAGCCCAAGGGTAGTTT	1	2	1	AC2	-	.
chr3	77012061	77012088	chr3:77012061-77012088	0	AAGCAAGTTACCTAAGTCAAGCAACTTA	1	3	8	ACC1	-	.
chr3	77015226	77015255	chr3:77015226-77015255	0	AAGCAAACTCTCTTTTCTTTAAACATGATT	1	2	10	AD2	-	.
chr3	77019023	77019050	chr3:77019023-77019050	0	GAGCATCCTTCCAAATTAGAGCATCTTT	1	2	8	AA2	-	.
chr3	77024224	77024244	chr3:77024224-77024244	0	AGGATTGCTTCAAAAATGTTT	1	2	1	AA2	-	.
chr3	77024358	77024383	chr3:77024358-77024383	0	AAACGAGTCTAACACTGAGCTAACCT	1	2	6	AB3	2.0	.
chr3	77025245	77025268	chr3:77025245-77025268	0	GGACTTGTCTTTACTAATATGCTT	1	2	4	AC1	2.0	.
chr3	77033552	77033574	chr3:77033552-77033574	0	AAGCCAGTTATAGAGGCAAGCTA	1	3	3	BCC1	1.0	.
chr3	77040372	77040394	chr3:77040372-77040394	0	TGGCAAGTTTGTGGAACACTTTC	1	3	3	ABC2	2.0	.
chr3	77041905	77041930	chr3:77041905-77041930	0	TAGCTTGTTGCCACATAAACTTTCCT	1	3	6	ACC1	-	pELS,CTCF-bound
chr3	77044224	77044247	chr3:77044224-77044247	0	CAGCTTGTATAAAATAGCATGTTT	1	3	4	CCD2	-	.
chr3	77045669	77045689	chr3:77045669-77045689	0	CAACTTGTATTCAACTTGTTC	1	3	1	CCD2	-	.
chr3	77046621	77046642	chr3:77046621-77046642	0	AAACTAGACTCCAGGGATGCTT	1	2	2	AD2	-	.
chr3	77046828	77046858	chr3:77046828-77046858	0	TAACTTGCTTGGCTCTGTGAAGAACATGCTG	1	2	11	CC	-	.
chr3	77052206	77052226	chr3:77052206-77052226	0	TGACTTGTCTCCAATATGTCC	1	3	1	ACC2	-	dELS
chr3	77052604	77052625	chr3:77052604-77052625	0	AGTCTTTTTTAAAAGCTAGTTT	1	2	2	AD1	1.0	.
chr3	77053106	77053135	chr3:77053106-77053135	0	AAAATTGCTCAAGGTTTATTAAACTTGTCA	1	2	10	AC2	-	.
chr3	77061624	77061654	chr3:77061624-77061654	0	AAGATTGTTTTTAGTTTTTTTGAGCTTTTTC	1	2	11	AA2	1.0	.
chr3	77061740	77061768	chr3:77061740-77061768	0	GAGCTTCCCTTGGTCCTGTCAACATGTCT	1	2	9	AC2	-	.
chr3	77065981	77066011	chr3:77065981-77066011	0	AAGCTATTTCTTACTACAAAGGAAAATGCTT	1	2	11	AA2	2.0	DNase-H3K4me3,CTCF-bound
chr3	77067869	77067890	chr3:77067869-77067890	0	GAGGATGTTTCAGAACTTTTTT	1	2	2	AA2	1.0	.
chr3	77070100	77070127	chr3:77070100-77070127	0	AAGAATGCCACAGATTGCCAGCAAGCCC	1	3	8	ACC1	-	.
chr3	77070911	77070938	chr3:77070911-77070938	0	AAACAGGCCAGGTTTGGAAGACTTGCCG	1	3	8	BCC2	-	.
chr3	77071267	77071297	chr3:77071267-77071297	0	GAACATGTTTCCAGGCCCGGAAAACTTACAT	1	2	11	AD4	-	.
chr3	77071578	77071603	chr3:77071578-77071603	0	AAGCATGGCTATTAAGCAGCTTGCCT	1	2	6	CD	1.0	.
chr3	77074569	77074594	chr3:77074569-77074594	0	CAGCTAGTTCAATTTAGAAAAAGTTA	1	3	6	ACC2	-	.
chr3	77076361	77076387	chr3:77076361-77076387	0	AAACTTCTTTGGGGAAGGAACATATTT	1	2	7	AA2	1.0	.
chr3	77076772	77076795	chr3:77076772-77076795	0	AAGCTTGGCCTTACAGACAATTTT	1	2	4	AD2	1.0	.
chr3	77080676	77080704	chr3:77080676-77080704	0	TGGAAAGCTCTCTTCAGCTGAGCTAGCTA	1	3	9	ACC1	2.0	dELS
chr3	77093912	77093944	chr3:77093912-77093944	0	CAAATTGTTACACACCTTTTATTAAACTTGTTC	1	3	13	ACC1	-	.
chr3	77097973	77097992	chr3:77097973-77097992	0	GGAAATGTTAAAGCTTGTCT	3	2	0	AC1	-	.
chr3	77098033	77098064	chr3:77098033-77098064	0	GGACTTTCCCCCGCGGATTGTGGAGCATCCTT	1	2	12	AA2	-	.
chr3	77101031	77101063	chr3:77101031-77101063	0	AGGCATGTGCTGAATAAAAATCTAAGCTATTTT	1	2	13	AD2	1.0	.
chr3	77109626	77109651	chr3:77109626-77109651	0	GGGCTTGCTAAGGGCCAGGCTTATTT	1	2	6	AC2	1.0	.
chr3	77109772	77109793	chr3:77109772-77109793	0	AGCCTAGCTCTCAAGCCTGCTT	1	2	2	BD2	-	.
chr3	77111152	77111181	chr3:77111152-77111181	0	AGACAAGCTACATACAGGGAGAACATACTT	1	2	10	AC2	-	.
chr3	77111730	77111750	chr3:77111730-77111750	0	AAGAATGCCCAAAACATGACT	1	2	1	AD3	-	.
chr3	77114213	77114232	chr3:77114213-77114232	0	GGGGAAATCTAAGCAAGCTC	1	2	0	AA1	-	.
chr3	77115269	77115300	chr3:77115269-77115300	0	GAACTAGTTTTTCTATTTTTCAAAGAATATTT	2	2	12	AA1	-	.
chr3	77116022	77116042	chr3:77116022-77116042	0	AAACAAGTTCAAGAGTTTTCT	1	2	1	AA1	2.0	dELS
chr3	77121968	77121996	chr3:77121968-77121996	0	AAAATTGCCCAAAGCCTAACAGCTAGCCA	1	3	9	ACC1	1.0	dELS
chr3	77122941	77122965	chr3:77122941-77122965	0	GGAATAGCTTGTGAGGGGCTTTTTT	1	2	5	AA2	-	.
chr3	77123515	77123540	chr3:77123515-77123540	0	GAGCTTTCTGTGAATTTAGCTTGTTT	1	3	6	ACC2	-	.
chr3	77124732	77124751	chr3:77124732-77124751	0	CAACTTGTTTAGGCAACCAT	2	3	0	ACD2	-	.
chr3	77130925	77130947	chr3:77130925-77130947	0	AAACTTCTTTCGTTAACTAGTTA	1	3	3	ACC2	2.0	.
chr3	77131309	77131341	chr3:77131309-77131341	0	AGGCAGGTTCTTTTAGCCTTCAGTAGCTTGCTG	1	3	13	BCC2	1.0	.
chr3	77132854	77132874	chr3:77132854-77132874	0	AAATATGTTTTGAACATCTTC	1	2	1	AA2	3.0	.
chr3	77132972	77132998	chr3:77132972-77132998	0	GAAATAGCCAAGCATAGAAGCATGCTG	1	3	7	ACC1	2.0	.
chr3	77134227	77134248	chr3:77134227-77134248	0	GAAAATGCTTAAAAGCTATTTC	1	2	2	AA2	-	.
chr3	77137707	77137733	chr3:77137707-77137733	0	GGACAAGTCTGTGCTTGAGAGAAACTC	1	2	7	AA1	-	.
chr3	77139629	77139654	chr3:77139629-77139654	0	GTGCATGCTCACGGCAGAACAATTTT	1	2	6	AD3	-	.
chr3	77142733	77142756	chr3:77142733-77142756	0	AAGGGAGCCCTCTAGAGCTTGCTA	1	3	4	ABC1	-	dELS,CTCF-bound
chr3	77143875	77143896	chr3:77143875-77143896	0	GGACTATTCTTAGAAGTTGTTT	1	2	2	AA2	-	.
chr3	77146116	77146142	chr3:77146116-77146142	0	GACCCTGCCTATTGTCTGGGCTTGTCG	1	3	7	BCD1	2.0	dELS
chr3	77148905	77148924	chr3:77148905-77148924	0	AAGAATGTTTGAGAAAGCTT	1	2	0	AA2	-	.
chr3	77149428	77149452	chr3:77149428-77149452	0	ATGCATGCCCTTACTAAGCTTTCTT	1	2	5	AD3	1.0	dELS
chr3	77154309	77154332	chr3:77154309-77154332	0	AGGTATGTTTAGCTAAATATGTCC	1	2	4	AA2	-	.
chr3	77154422	77154451	chr3:77154422-77154451	0	AAATTAGTTCACCACTATGGAAAGTAGTTT	1	2	10	AA2	-	dELS
chr3	77158681	77158702	chr3:77158681-77158702	0	GAGTTTGTCTTCCGACATGCTG	2	3	2	ACC1	1.0	.
chr3	77167941	77167965	chr3:77167941-77167965	0	GAGCTTGTAAATGAGAGACTTGTCT	1	2	5	CD	-	.
chr3	77168746	77168768	chr3:77168746-77168768	0	GAACATGTTGGTCCAATTTGCCT	1	3	3	ACC2	1.0	.
chr3	77176015	77176037	chr3:77176015-77176037	0	GAGAAAGCCTGAAAAATTAGTCT	1	2	3	AA2	1.0	.
chr3	77176952	77176973	chr3:77176952-77176973	0	AAGCATGTCTTCAAATTTTTCT	2	2	2	AA1	-	.
chr3	77177247	77177267	chr3:77177247-77177267	0	AGGCAAGTCGGAAACATACTC	1	2	1	AC2	1.0	.
chr3	77180361	77180382	chr3:77180361-77180382	0	GAAAATGTTTCTAAACTACCTT	1	2	2	AA2	-	.
chr3	77184083	77184104	chr3:77184083-77184104	0	GAGCATGTTTATAAGATGGTTT	2	2	2	AB1	1.0	.
chr3	77189513	77189533	chr3:77189513-77189533	0	TAGCAAACCTTGAACATGTCA	1	3	1	ACC2	-	.
chr3	77190614	77190645	chr3:77190614-77190645	0	AAGGAAGTCTTGTGTTTTGGCTGAACATACTC	1	2	12	AA2	-	dELS,CTCF-bound
chr3	77190680	77190700	chr3:77190680-77190700	0	GAACATGCCTTAAAATAATTT	2	2	1	AA1	-	.
chr3	77191754	77191776	chr3:77191754-77191776	0	AAACAAGTCCCCAGGGCTTCATT	1	2	3	AD4	-	.
chr3	77192519	77192543	chr3:77192519-77192543	0	AAACATTCTTAGCTAAAAATTGTTT	1	2	5	AA2	1.0	.
chr3	77193731	77193753	chr3:77193731-77193753	0	GGAATTGCTCTTTGAACAAGTTC	1	1	3	A1	-	.
chr3	77194138	77194162	chr3:77194138-77194162	0	AAACATTTGTATAATAAGCTAGTTC	2	2	5	AD1	1.0	.
chr3	77195238	77195267	chr3:77195238-77195267	0	TGACTTGTTTACAAAATGTAGAACATTTTA	1	3	10	ACC1	-	.
chr3	77195630	77195652	chr3:77195630-77195652	0	AGGCTTGCTTTATAAGAAAACTT	1	2	3	AA1	-	.
chr3	77196751	77196775	chr3:77196751-77196775	0	AAACTTGTTTGCCTTAGGCAAATGT	1	2	5	AD4	-	.
chr3	77202926	77202948	chr3:77202926-77202948	0	GAACTTTTCCAGCAGAGATGCCC	1	2	3	AA2	1.0	.
chr3	77203289	77203314	chr3:77203289-77203314	0	AAGTAATCTTTGATGCAAACATGTCT	2	2	6	AA1	1.0	.
chr3	77208823	77208850	chr3:77208823-77208850	0	AGATGAGTTCAGAGAGAAAGGCATGTCC	1	2	8	AB4	-	.
chr3	77209688	77209710	chr3:77209688-77209710	0	AACCATGTTTGTGGAGTTAGTTT	1	2	3	AD2	1.0	.
chr3	77211430	77211458	chr3:77211430-77211458	0	GGGGTTGTTTCTTTCTTGTAAATTTGTTT	1	2	9	AA2	-	.
chr3	77217339	77217361	chr3:77217339-77217361	0	CACCATGTTGGCTAGGCTAGTCT	1	3	3	CCD1	-	.
chr3	77219958	77219978	chr3:77219958-77219978	0	GAATTTGTTCAGAACATGGCT	1	2	1	AD3	1.0	.
chr3	77222456	77222478	chr3:77222456-77222478	0	AGACTTTTTCAGAAGACTTTTTT	1	2	3	AA2	1.0	.
chr3	77222694	77222722	chr3:77222694-77222722	0	AAGCATTTCTTTTTCACTTAAACATTTTT	1	2	9	AA2	-	.
chr3	77224905	77224936	chr3:77224905-77224936	0	AGTCAAGTTTCCATCAAATATAGGAAAAGTTT	1	2	12	AD2	-	.
chr3	77225445	77225468	chr3:77225445-77225468	0	AAGCTTGTCTTCAACAATATGCTG	1	3	4	ACC2	1.0	.
chr3	77226142	77226174	chr3:77226142-77226174	0	AAGTATGTTTTAAGTTAAGCAAACAACAAGTTT	1	2	13	AC2	-	.
chr3	77226706	77226725	chr3:77226706-77226725	0	AGTCTATCTTAAACATGCTC	3	2	0	AD1	2.0	.
chr3	77227665	77227693	chr3:77227665-77227693	0	AAACTTGTTTGTATGTGATGGGTTTGACT	1	2	9	AD1	1.0	dELS
chr3	77227819	77227850	chr3:77227819-77227850	0	TGTCAAGTCAGTCAAAATAGTGAAACTAGTTT	1	3	12	CCD1	1.0	dELS
chr3	77234727	77234753	chr3:77234727-77234753	0	TGGCAAGTCATCAGATGGAGCAAGTTT	1	2	7	CC	-	.
chr3	77239310	77239342	chr3:77239310-77239342	0	AGAGTTGTTCGTTCCTCCCGTCCAGAGTTGTTC	1	2	13	AA2	4.0	.
chr3	77240832	77240851	chr3:77240832-77240851	0	GGACATGTTTAGGGAAACTT	2	2	0	AA1	-	.
chr3	77246588	77246614	chr3:77246588-77246614	0	AAACGTGCTCTACACTTCAGCATGCTC	1	2	7	BC2	2.0	.
chr3	77251467	77251496	chr3:77251467-77251496	0	TAGCTTGCTTAGAAGATCTCAGAATTGCCT	1	2	10	AC2	-	.
chr3	77256357	77256388	chr3:77256357-77256388	0	AAACAAGTCTCTACCAACTGCATAACATGTAA	1	3	12	CCD1	-	.
chr3	77264805	77264830	chr3:77264805-77264830	0	TGACAAGTCTGAATAGAGAGTTGTCT	1	2	6	AC2	-	.
chr3	77266035	77266057	chr3:77266035-77266057	0	GGACATGTTCCAAAAGATTACCT	2	2	3	AA1	-	.
chr3	77266688	77266710	chr3:77266688-77266710	0	GGGCAAATCCTTTAATCTTGTCT	1	2	3	AD2	-	.
chr3	77266832	77266852	chr3:77266832-77266852	0	AAGCATGTTGTTGCCTTGCTC	1	3	1	CCD2	-	.
chr3	77267173	77267204	chr3:77267173-77267204	0	AATCTAGTTTGTATGCTGTTTCAAACATGCCC	2	1	12	D1	1.0	.
chr3	77267482	77267510	chr3:77267482-77267510	0	TGACATGTTCCACCACCCTGGACAAGACA	1	3	9	CCD1	1.0	.
chr3	77268074	77268094	chr3:77268074-77268094	0	AGGGTTGCTTTGAGCTTGCTG	1	2	1	AC2	1.0	.
chr3	77272164	77272183	chr3:77272164-77272183	0	GAACTAGTTTAAGATACTCT	1	2	0	AA1	1.0	.
chr3	77273541	77273572	chr3:77273541-77273572	0	TAGCAAGTCATACAATTTCCCTTGGCTAGTTG	1	4	12	CCCC	-	.
chr3	77279549	77279569	chr3:77279549-77279569	0	GGACTAGTCCAGATCTGGCTC	1	2	1	BD1	-	.
chr3	77280586	77280609	chr3:77280586-77280609	0	AAACTATTTTTTCCACACTAGTTT	1	2	4	AD2	1.0	.
chr3	77283874	77283903	chr3:77283874-77283903	0	TAGCTAGTTAAGATGAATCAGAGCTAATCT	1	3	10	ACC1	2.0	.
chr3	77288171	77288203	chr3:77288171-77288203	0	GAAATTGTTTTTAGAAATTGTGGGAGCTAGTTT	1	1	13	A1	-	.
chr3	77288375	77288400	chr3:77288375-77288400	0	ATACAAGTTTTTGGATAGAAAAGTCT	1	2	6	AD2	2.0	.
chr3	77292050	77292069	chr3:77292050-77292069	0	GGGTAAGCTGAGACTAGTTC	2	2	0	AC1	-	.
chr3	77296319	77296338	chr3:77296319-77296338	0	GGGCAAGCTGAGGCTAGATC	3	2	0	CD	1.0	.
chr3	77296882	77296907	chr3:77296882-77296907	0	ATTCAAGTCTTTCAGTGGACATGTCT	1	2	6	DD4	-	.
chr3	77297559	77297585	chr3:77297559-77297585	0	AACCTTGCCTCCTCTGGAAGCTTGCCA	1	2	7	CD	1.0	.
chr3	77299294	77299324	chr3:77299294-77299324	0	AAGCAACTTAAGAGAGAGCGAAGACTAGTCT	1	2	11	AC1	2.0	.
chr3	77304156	77304183	chr3:77304156-77304183	0	GGGTCTGCTTACCAGATGGAGCTTGTCA	1	3	8	ABC1	-	dELS
chr3	77307330	77307359	chr3:77307330-77307359	0	GATAATGTTTTCTAGAAATTAAGCTAGCTA	1	3	10	ACD1	2.0	.
chr3	77307467	77307489	chr3:77307467-77307489	0	AAGCTATCACCAAGGACATGTTT	2	2	3	AD1	-	.
chr3	77308227	77308259	chr3:77308227-77308259	0	TAACAAGTCTAAGCCAGATATTTAGTCATGTTC	1	2	13	CD	1.0	.
chr3	77310007	77310035	chr3:77310007-77310035	0	AAAAAAGTTTAAAAGCTTCAAGTTTGTTT	1	2	9	AA2	-	.
chr3	77314855	77314884	chr3:77314855-77314884	0	GGGTTTGTCTTGTGAAAAATAAACTTATTT	1	2	10	AA2	-	.
chr3	77314912	77314939	chr3:77314912-77314939	0	TAGCATGTTTTCTCTTTACAACAATTTT	1	3	8	ACC1	2.0	.
chr3	77315388	77315407	chr3:77315388-77315407	0	CAACAAGTCTGGGCTTTACT	2	3	0	ACD2	-	.
chr3	77322066	77322086	chr3:77322066-77322086	0	GAGCAAGTCCTAAGCAGGCAC	1	2	1	BD4	-	.
chr3	77322178	77322206	chr3:77322178-77322206	0	AGACTTATTCACAAAACACAAGATAGTCT	1	2	9	AA2	-	.
chr3	77322460	77322492	chr3:77322460-77322492	0	GGGTTTGTCTAACATAATGCTTAAGACATTTTT	1	2	13	AA2	-	.
chr3	77323887	77323907	chr3:77323887-77323907	0	AACCAAATTCCAAACATGTTT	2	2	1	AD1	-	.
chr3	77338655	77338677	chr3:77338655-77338677	0	GAACATATTTTTCAAATATGCTT	1	2	3	AA2	-	.
chr3	77340689	77340721	chr3:77340689-77340721	0	TGGCTAGCTTTTGTATTTTAAAGCAGCTTGGTC	1	3	13	CCD1	1.0	.
chr3	77340938	77340960	chr3:77340938-77340960	0	AAGCTAGTCTATGGGCCAAATCT	1	2	3	AD1	-	.
chr3	77341481	77341502	chr3:77341481-77341502	0	CAGCAAGTCTTTGAGCTTGCCC	2	1	2	C1	1.0	.
chr3	77345451	77345471	chr3:77345451-77345471	0	GGACATATTGAAGGCTAGCTG	1	3	1	ACC2	2.0	.
chr3	77348179	77348211	chr3:77348179-77348211	0	AAACAAGTTTATTAAGAAAGTAAAGGCTTTTAA	1	3	13	ACD2	-	.
chr3	77348727	77348750	chr3:77348727-77348750	0	TGGCAAACCCCTCCTAACAAGTCT	1	3	4	ACC2	1.0	.
chr3	77349290	77349318	chr3:77349290-77349318	0	CATCTTGCCCAGGGTCACAAAACTAGTTA	1	3	9	CCD1	-	.
chr3	77354710	77354740	chr3:77354710-77354740	0	TGGCATTTCTGGCATGGAAAAGAGCAAGTTC	1	2	11	AC1	-	.
chr3	77361431	77361456	chr3:77361431-77361456	0	AAACATGTTATATATCAAGCTATCTG	1	3	6	ACC1	1.0	.
chr3	77363173	77363192	chr3:77363173-77363192	0	AAGCATGACTCAGCAAGCTA	3	3	0	CCD2	1.0	.
chr3	77369224	77369244	chr3:77369224-77369244	0	GAACAACCCTGAAAGTTGTTC	1	2	1	AA2	-	.
chr3	77376665	77376685	chr3:77376665-77376685	0	TAACATGCCTAGATCTTGCTG	1	3	1	CCD2	-	.
chr3	77378123	77378147	chr3:77378123-77378147	0	AAGGTAGTATAGATAAGACTTGTCC	1	2	5	AD1	2.0	.
chr3	77382114	77382135	chr3:77382114-77382135	0	AAGGTTACTCAGAAACAAGCTT	1	2	2	AA1	1.0	.
chr3	77383565	77383585	chr3:77383565-77383585	0	TAACTAGTTTTTGGTTTGTTT	1	3	1	ACC2	-	.
chr3	77386248	77386275	chr3:77386248-77386275	0	TGACTAGATCTGACTTCAGAGCTTGTTC	1	2	8	CD	1.0	.
chr3	77388827	77388850	chr3:77388827-77388850	0	AGCCATGTCTCTAAAGACAATTTT	1	2	4	AD3	1.0	.
chr3	77392874	77392899	chr3:77392874-77392899	0	AAACAAATCTTGAACAAAACAAGTTT	1	1	6	A2	1.0	.
chr3	77397125	77397152	chr3:77397125-77397152	0	AGTCAAGTTTCTGGGGAAAAAATTGCTC	1	2	8	AD2	-	.
chr3	77398914	77398936	chr3:77398914-77398936	0	AGTCAAGTCTTGTAAAATAGCCT	1	2	3	AD2	-	.
chr3	77399753	77399774	chr3:77399753-77399774	0	TAGCTAGCCAGGAAGCAAGCTA	1	3	2	CCC	1.0	.
chr3	77404384	77404403	chr3:77404384-77404403	0	CAACTAGCTCAGACATTTTA	4	3	0	ACC1	1.0	.
chr3	77404515	77404543	chr3:77404515-77404543	0	GAACTTGTTTTTATTATGAAAAGATGTAT	2	2	9	AD1	-	.
chr3	77406776	77406802	chr3:77406776-77406802	0	AGACAAGTCACAATTTCTAACTATTTT	1	3	7	ACC1	-	.
chr3	77408925	77408952	chr3:77408925-77408952	0	GTCCTTGCTTTGTTGCCCAGGCTAGTCT	1	2	8	DD4	-	.
chr3	77411505	77411529	chr3:77411505-77411529	0	AAGTAAGTTATGGTGCAGCTTGTTT	1	3	5	ACC1	2.0	.
chr3	77412618	77412642	chr3:77412618-77412642	0	GGGCAATCTCTGAGCAGCCAAGCCC	1	2	5	AD2	2.0	.
chr3	77415876	77415901	chr3:77415876-77415901	0	CAGCTTATTCATGTTACAGCTTGTTC	1	3	6	ACC2	1.0	.
chr3	77415931	77415957	chr3:77415931-77415957	0	GGGCATGTTGTGCCCAGAGGCTTTTTC	1	2	7	AC2	-	.
chr3	77417028	77417050	chr3:77417028-77417050	0	GGATTTGTTTCTTTGACATGTTT	1	2	3	AC2	-	.
chr3	77420403	77420433	chr3:77420403-77420433	0	GGGCTTTCTCTTGCTGGTCAGAAAAAAGCCT	1	2	11	AA2	-	.
chr3	77427660	77427689	chr3:77427660-77427689	0	CAGCAAGTCGTTAATTCATAAAACAATTTT	1	3	10	ACC1	1.0	.
chr3	77431823	77431852	chr3:77431823-77431852	0	AGGAAAGTCTATCAGTCTATAAGGAAGTCT	1	2	10	AA2	-	.
chr3	77433998	77434030	chr3:77433998-77434030	0	CAGCTTGTTAGCTAGTGCACCTAAAGCTACTCT	1	3	13	ACC1	1.0	.
chr3	77436562	77436585	chr3:77436562-77436585	0	TGAATTGTTCAAGTTAGCATGTCT	1	3	4	ACC1	1.0	.
chr3	77436719	77436738	chr3:77436719-77436738	0	TAGAAAGTCAGAACTAGTTC	3	3	0	ACC1	-	.
chr3	77437778	77437803	chr3:77437778-77437803	0	AAAGAAGCCTTCCATCAAAAATGTCC	1	2	6	AA2	2.0	.
chr3	77438434	77438466	chr3:77438434-77438466	0	GAGCATACCCAACCTACGAGAGAGAGCAGGTTT	1	2	13	AB2	1.0	.
chr3	77438904	77438927	chr3:77438904-77438927	0	GAAGTAGTTTTTTTGAGTTAGTTT	1	2	4	AA2	1.0	.
chr3	77441113	77441141	chr3:77441113-77441141	0	GACCTTTCCTCTTTCACTGGGGCTTGTCC	1	2	9	AD1	-	.
chr3	77441237	77441257	chr3:77441237-77441257	0	AAACATGTTTGAAGATTGCTG	1	2	1	AC1	-	.
chr3	77441958	77441989	chr3:77441958-77441989	0	AGGTTTACCCACAACACATTTTAGACTTGCTT	1	2	12	AA1	-	.
chr3	77448117	77448138	chr3:77448117-77448138	0	GGGCTGGTCTTGTGACTTGCTT	1	2	2	BC2	-	.
chr3	77449029	77449060	chr3:77449029-77449060	0	GAACTACTTTGAAAAGAAAGGTAAACATTTCT	1	2	12	AA2	-	.
chr3	77449855	77449880	chr3:77449855-77449880	0	AGTCCAGCTCTGTTAAAAACAAGCCA	1	3	6	BCD1	1.0	dELS,CTCF-bound
chr3	77450966	77450986	chr3:77450966-77450986	0	AAGCATGTTCCAAACACCCTA	2	3	1	ABC2	-	.
chr3	77451176	77451207	chr3:77451176-77451207	0	TCAATAGCTTAAAATCCAGTGTAAGCAAGTTT	1	3	12	ACD1	1.0	.
chr3	77451530	77451550	chr3:77451530-77451550	0	TAGCTAGCTCAGTGCTTGCCC	1	2	1	CD	-	.
chr3	77456213	77456243	chr3:77456213-77456243	0	GAACTTTTTTATAAGTTGAAACAACAAGCCA	1	3	11	ACC2	1.0	.
chr3	77459494	77459525	chr3:77459494-77459525	0	GAACTTGGTTCCTGCCTTTGTGGAGCTAGCTT	1	1	12	D2	-	.
chr3	77460417	77460443	chr3:77460417-77460443	0	AGAGTAGCTCAGGCTGGAGGCATGCAT	1	2	7	AD3	-	dELS
chr3	77464510	77464531	chr3:77464510-77464531	0	AGACAATTTTAGAGGCTAGACT	1	2	2	AD2	-	dELS
chr3	77467829	77467849	chr3:77467829-77467849	0	AGCATTGCTTTGAGCAAGCCA	1	3	1	ACD1	-	dELS
chr3	77467957	77467978	chr3:77467957-77467978	0	AGACATTGCCTTGAACATGTTT	2	2	2	AD1	1.0	dELS
chr3	77468722	77468743	chr3:77468722-77468743	0	GAACAAGTCACAGGGCATTCTT	1	2	2	AC2	1.0	.
chr3	77470654	77470674	chr3:77470654-77470674	0	AAGCAAGTCTAAAAAATTCTT	2	2	1	AA1	1.0	.
chr3	77473386	77473406	chr3:77473386-77473406	0	GTGCAAGCTTCCGGCTTGCTT	1	2	1	CD	-	.
chr3	77473803	77473828	chr3:77473803-77473828	0	AGGGAAGCCTCGCTGAGGACTTGTTT	1	1	6	A1	1.0	.
chr3	77473876	77473902	chr3:77473876-77473902	0	GGACATGCTGAACTGAAGAGGAAGCCT	1	2	7	AC2	2.0	.
chr3	77475040	77475061	chr3:77475040-77475061	0	GAACCTGCTGAAAAGCATGTTT	1	2	2	BC1	-	.
chr3	77476440	77476463	chr3:77476440-77476463	0	AAACATGTCGGTGTTGGAATGTCC	1	3	4	ACC2	1.0	.
chr3	77480139	77480167	chr3:77480139-77480167	0	TGACAAGTTGTAAATCTTGAAACATCTCT	1	3	9	ACC1	1.0	.
chr3	77483140	77483171	chr3:77483140-77483171	0	GAGAATGTTTATTAGATGGTGTAAGCTAGTCA	1	2	12	AC2	1.0	.
chr3	77483194	77483225	chr3:77483194-77483225	0	GTACAAGATTAAGTTGAAGGAAAAACTAGCTT	1	2	12	DD1	3.0	.
chr3	77483654	77483677	chr3:77483654-77483677	0	AGATATGTTTTACAGAACAAGTTA	1	2	4	AC2	-	.
chr3	77485610	77485634	chr3:77485610-77485634	0	AAATTTTTCTTTGTCAAACATGTTT	2	2	5	AA1	-	.
chr3	77486607	77486638	chr3:77486607-77486638	0	GGGGTTGTTTGTTTTTTCTTGTAAATTTGTTT	1	2	12	AA2	-	.
chr3	77488464	77488483	chr3:77488464-77488483	0	GACCTTGTTTTGACATGTTT	4	2	0	CD	-	.
chr3	77498268	77498291	chr3:77498268-77498291	0	AGGAATGTTCATAATAGCTTGTCA	1	3	4	ACC1	1.0	.
chr3	77500306	77500325	chr3:77500306-77500325	0	ACAGAAGCTTAAACAAGTTA	2	3	0	ACD1	-	.
chr3	77501181	77501201	chr3:77501181-77501201	0	GGACAAGCCAGAGGCTTACCA	1	3	1	ACC1	1.0	.
chr3	77501551	77501572	chr3:77501551-77501572	0	AAGCAATTCATGTAACATGTCT	1	3	2	ACC2	-	.
chr3	77501824	77501850	chr3:77501824-77501850	0	AAACTTATTTATATTTTAGACATATTT	1	2	7	AA2	-	.
chr3	77505196	77505221	chr3:77505196-77505221	0	AGAGTAGCTTGGAACAGAGAAAGTTT	1	2	6	AA2	-	.
chr3	77506050	77506080	chr3:77506050-77506080	0	AAACATGCTCAAGGTCACAGGAAACATGGTA	1	2	11	CD	-	.
chr3	77509312	77509336	chr3:77509312-77509336	0	CAGCAAGTTCCCCTGCATCTTGTCT	1	3	5	CCD2	1.0	.
chr3	77512397	77512427	chr3:77512397-77512427	0	AGGAAAGTTTATATTTCATAGAAGCGTGCCT	1	2	11	AB2	1.0	.
chr3	77518856	77518883	chr3:77518856-77518883	0	AAACTTCTTTTTACTCCAAAGCATACCT	1	2	8	AA2	3.0	.
chr3	77520762	77520791	chr3:77520762-77520791	0	AAGCATGTCATGCAGTTCATAGGCTAACTG	1	3	10	ACC1	2.0	.
chr3	77524207	77524231	chr3:77524207-77524231	0	CAGCTAGTTGCATAAAAACATTTTC	1	3	5	ACC1	-	.
chr3	77524698	77524724	chr3:77524698-77524724	0	TAACATTTCATTTAACAAAGCATGCTC	1	3	7	ACC2	1.0	DNase-H3K4me3,CTCF-bound
chr3	77524732	77524752	chr3:77524732-77524752	0	GGGGATGTTTGAAGCTAACTT	1	2	1	AA2	1.0	DNase-H3K4me3,CTCF-bound
chr3	77528046	77528066	chr3:77528046-77528066	0	AAGTAAGTTAACAGCTTGCTT	1	3	1	ACC1	1.0	DNase-H3K4me3,CTCF-bound
chr3	77531168	77531198	chr3:77531168-77531198	0	AAACTTGTTTAAAATATCAAAAAACAAACTG	1	2	11	AC3	-	dELS
chr3	77531495	77531515	chr3:77531495-77531515	0	AAGCATGTTTGAAAGCAGTCT	2	2	1	AB1	-	.
chr3	77533821	77533845	chr3:77533821-77533845	0	AAGTATTTCCAGGAAGGGCAAGCCT	2	2	5	AA1	-	.
chr3	77534930	77534950	chr3:77534930-77534950	0	GTACTTGCCTAGAAAATGTTT	1	2	1	AD2	-	.
chr3	77535488	77535515	chr3:77535488-77535515	0	GAAGTTTTTCACCACTTTAAACTAGTCT	1	2	8	AA1	1.0	.
chr3	77535742	77535762	chr3:77535742-77535762	0	TTAAAAGTTCAGAACTTGTTT	1	3	1	ACD1	1.0	.
chr3	77536133	77536158	chr3:77536133-77536158	0	GAGCAAGTTCATAGTCGAACTATATT	1	2	6	AD4	1.0	.
chr3	77536598	77536627	chr3:77536598-77536627	0	TAACATGCTTGATTGTTTCCAGGAATGTCT	1	2	10	AC2	1.0	.
chr3	77538876	77538897	chr3:77538876-77538897	0	AGGCAAGCCTATTAACTAATTT	1	2	2	AC1	1.0	.
chr3	77539837	77539863	chr3:77539837-77539863	0	AGACAAGCACAAGGTCAGAGATTGTTC	1	2	7	AD2	-	.
chr3	77539967	77539986	chr3:77539967-77539986	0	TGAAATGCTGGAGCTAGTTT	4	3	0	ACC1	1.0	.
chr3	77540975	77540997	chr3:77540975-77540997	0	GAGAATGCTTCTTAAATATGCTT	1	2	3	AA2	-	.
chr3	77546939	77546971	chr3:77546939-77546971	0	AAGCATGCTTCCATTTAAGAGTAGGATAAATCT	2	2	13	AA1	-	.
chr3	77547324	77547347	chr3:77547324-77547347	0	AAACATGCACTACTAGGCATATTC	1	2	4	AD2	-	.
chr3	77553066	77553090	chr3:77553066-77553090	0	TGGCAACCCTGGGTCAAACAAGTCT	1	2	5	AC1	-	.
chr3	77556928	77556953	chr3:77556928-77556953	0	AGACTTCCCTGGACCTGGACATGTCC	1	1	6	A2	-	.
chr3	77558714	77558740	chr3:77558714-77558740	0	GAGCATTCCTGGCAACTTAACAAGTCA	1	3	7	ACC2	2.0	.
chr3	77560217	77560238	chr3:77560217-77560238	0	GGGCTTGTCTGCAGCCAAGTGC	1	2	2	DD1	-	.
chr3	77561429	77561460	chr3:77561429-77561460	0	AGGCTTGATCACACAGAATTTTGGAGTTGCCT	1	2	12	AD2	2.0	.
chr3	77563396	77563428	chr3:77563396-77563428	0	GAACTATCCTGCTGTTTTATTAAAGACATGTCC	1	1	13	A2	-	CTCF-only,CTCF-bound
chr3	77567672	77567700	chr3:77567672-77567700	0	GAACATGTTATCAGTATTATAACTATTTC	1	3	9	ACC1	-	.
chr3	77568345	77568375	chr3:77568345-77568375	0	AGGCAAGTGCAGAAAGAGCTAGGAGATGTCC	1	2	11	AD2	-	.
chr3	77569122	77569149	chr3:77569122-77569149	0	GTACAAGTCTTTGGGTGGACACATGTTT	1	2	8	DD2	-	.
chr3	77569454	77569478	chr3:77569454-77569478	0	GAACTTTTTTTTTAGAGAAATGTCT	1	2	5	AA2	1.0	.
chr3	77569720	77569748	chr3:77569720-77569748	0	AGGATTGCCTTAGCTATTCAGGCTTTTTT	1	2	9	AA2	1.0	.
chr3	77572161	77572190	chr3:77572161-77572190	0	CAGCTTGCTTCTTTCAGTATTAACAAGCTA	1	3	10	CCC	-	pELS
chr3	77572919	77572946	chr3:77572919-77572946	0	AAACAAATTTCAAATGCTGAACAAATTT	1	2	8	AA2	-	.
chr3	77575453	77575483	chr3:77575453-77575483	0	AAACATATTTCATACAAAATAAGAGAAGCCT	1	2	11	AA2	-	.
chr3	77577093	77577114	chr3:77577093-77577114	0	TGACTTGCTCTTTGACTTTCCT	1	3	2	ACC1	1.0	dELS
chr3	77579198	77579226	chr3:77579198-77579226	0	GAACAATTTCTATATCCAAGAAGATGCCC	1	2	9	AA2	-	.
chr3	77589171	77589202	chr3:77589171-77589202	0	AAAAATGCTTAACTGTTTTTCTCAACTAGTTC	1	2	12	AC2	1.0	.
chr3	77591293	77591317	chr3:77591293-77591317	0	AGGCTTGCCTGCAACAGTAAAGTTT	1	2	5	AD1	-	.
chr3	77591835	77591854	chr3:77591835-77591854	0	GAACTACCTCAAAATAGCTT	1	2	0	AA2	-	.
chr3	77594709	77594728	chr3:77594709-77594728	0	TAACATGTTGGAACTTTCCT	4	3	0	ACC1	-	.
chr3	77597242	77597266	chr3:77597242-77597266	0	TAACATGTTGAGAGAGAACTTTTCT	1	3	5	ACC1	1.0	.
chr3	77597618	77597650	chr3:77597618-77597650	0	TGGCATGTCTACCAATTGGGAGTAAGAAAGCTC	1	2	13	AC2	-	.
chr3	77600177	77600202	chr3:77600177-77600202	0	TAGCCTGTTGGGAGGAAGGCTAGCCC	1	3	6	BCC1	-	dELS
chr3	77600973	77601003	chr3:77600973-77601003	0	GTACATATCCGCTCAGCTGTAAAACAAGCTC	2	2	11	AD1	-	.
chr3	77607542	77607571	chr3:77607542-77607571	0	AAGCATGCTTTTGATACAGCAGCCATGTTT	1	1	10	D2	-	.
chr3	77611965	77611995	chr3:77611965-77611995	0	TGGCAAGCTTCTGCCAGTGTTGAACTTTATT	1	3	11	ACD2	-	.
chr3	77615011	77615037	chr3:77615011-77615037	0	AGCCCTGCCCAACTCCAAAACTAGTTT	1	2	7	BD4	-	.
chr3	77616508	77616529	chr3:77616508-77616529	0	AGGAAAGCTAATGAGCTTGTTT	1	2	2	AC1	-	.
chr3	77624469	77624489	chr3:77624469-77624489	0	AGACATGTATGAGAATAGCCC	1	2	1	AD2	-	.
chr3	77624528	77624560	chr3:77624528-77624560	0	CAGCATGCCAATGAATGTTGTTCTAACATGCTT	1	3	13	CCC	2.0	.
chr3	77626504	77626533	chr3:77626504-77626533	0	AGGCTTGTTTCTGTCTTCAGGAATAAGCCT	1	1	10	A2	1.0	.
chr3	77627020	77627047	chr3:77627020-77627047	0	AAATAAGTTTAGTATTAGGGAAAAGTTC	1	2	8	AA2	1.0	.
chr3	77627634	77627661	chr3:77627634-77627661	0	GAAGAAGTTCTGTAGATTTGACATGTTT	1	2	8	AC2	-	.
chr3	77628220	77628246	chr3:77628220-77628246	0	GATTATGTTTGGGGCTGAAACATGTCA	1	3	7	ACD1	-	.
chr3	77631633	77631663	chr3:77631633-77631663	0	TGACTTGCTAGAAAATTAAGAAAAAATGTTT	1	3	11	ACC2	-	.
chr3	77632615	77632645	chr3:77632615-77632645	0	AAGCTGGTTTTAGGCTGGATGGAACCAGCCT	1	2	11	BB2	-	.
chr3	77637846	77637870	chr3:77637846-77637870	0	TAGAATGTTTCCTTAAAGCAAGCTA	1	3	5	ACC1	1.0	.
chr3	77639039	77639059	chr3:77639039-77639059	0	AGGCTAGTCTTGAACTTCTGA	1	3	1	ACD2	1.0	.
chr3	77643489	77643517	chr3:77643489-77643517	0	GGAAATGCTCTTTTTTATAAATCAAGCTT	1	2	9	AD2	1.0	.
chr3	77644998	77645025	chr3:77644998-77645025	0	AAACTTGCTCTGTTACAAAAACAATCAA	1	3	8	ACD2	-	.
chr3	77648533	77648565	chr3:77648533-77648565	0	AGAATAGTCCATGTTGCCTATTAAACCTAGTTT	1	2	13	AD2	-	.
chr3	77649045	77649076	chr3:77649045-77649076	0	GGAGTCGCCCTACCCCTCTTCCAAACATGTCC	2	2	12	AB1	-	.
chr3	77649992	77650013	chr3:77649992-77650013	0	AAACCTGTTTGTAGACATGCTA	2	2	2	BC2	2.0	.
chr3	77652014	77652035	chr3:77652014-77652035	0	GGACAAATTTTAGAAAATGTTT	1	2	2	AA2	-	.
chr3	77652348	77652373	chr3:77652348-77652373	0	AATCTAGTCTTTCTCAAAAATAGTCT	1	2	6	AD2	-	.
chr3	77654607	77654627	chr3:77654607-77654627	0	GATCATGTTATAAACTAGTTG	2	3	1	CCD1	2.0	.
chr3	77657148	77657176	chr3:77657148-77657176	0	GAAATTGCCCTGAAGAGGCAAACATATTT	1	2	9	AA2	1.0	.
chr3	77658872	77658900	chr3:77658872-77658900	0	AGACATGCTCCCATGATTCAGTCATCTCC	2	2	9	AD1	-	.
chr3	77661068	77661088	chr3:77661068-77661088	0	GGCTAAGTTTTGGACTTGTTT	1	2	1	AD4	-	.
chr3	77662682	77662712	chr3:77662682-77662712	0	AGACATGTTTTCTTTTGTAAGAAACAAACCT	2	1	11	A1	-	.
chr3	77665323	77665351	chr3:77665323-77665351	0	GAACTAGCATAGAAGAACTAGAATAGTTT	1	2	9	AD2	1.0	.
chr3	77666265	77666291	chr3:77666265-77666291	0	GAGCATGTCCTTTGCAGGGACATGGAT	1	2	7	DD4	1.0	.
chr3	77675594	77675624	chr3:77675594-77675624	0	AAACTTGCTCTGCAAGGAGATTAGCAACTCA	1	3	11	ACC1	-	.
chr3	77676227	77676251	chr3:77676227-77676251	0	AAAATAGTCTCTATTGGACATATTC	1	2	5	AA2	-	.
chr3	77678247	77678267	chr3:77678247-77678267	0	AGACTTACTCTAAGCTTTTTC	1	2	1	AA2	-	.
chr3	77678731	77678763	chr3:77678731-77678763	0	AACCAAGCCTGAGAAGGTGACGATGACATGCTC	1	2	13	CD	-	dELS
chr3	77681287	77681309	chr3:77681287-77681309	0	GAACAAATCTTCTGACCTTGTTC	1	2	3	AD2	1.0	.
chr3	77682494	77682522	chr3:77682494-77682522	0	GGACTCTCCTTGTTGAACTAAGCTTGTTT	1	2	9	AB1	1.0	DNase-H3K4me3
chr3	77685482	77685510	chr3:77685482-77685510	0	AAACTAGCTCAAGGTCACAAAGCTAGTAA	1	2	9	CD	-	.
chr3	77692714	77692736	chr3:77692714-77692736	0	AATCATACTCTTTAAACTAGTCC	2	2	3	AD1	1.0	.
chr3	77698878	77698899	chr3:77698878-77698899	0	AAACAATACCTTGGACATGTCT	2	2	2	AD1	1.0	.
chr3	77700203	77700235	chr3:77700203-77700235	0	AAGATTGTTCTTTTTTAGAAGCAAAACTTTTTT	1	2	13	AA2	2.0	.
chr3	77701051	77701075	chr3:77701051-77701075	0	AAGCAAATTTTCCAAAAACTTGTGT	1	2	5	AD2	1.0	.
chr3	77701158	77701187	chr3:77701158-77701187	0	AGGCAAGCTCCATTATTGAAAAAGAACCTC	1	2	10	AA1	1.0	.
chr3	77701613	77701643	chr3:77701613-77701643	0	AAACATTTCTTCATACTGCCAGAGGTTGCCC	1	2	11	AA2	3.0	.
chr3	77705219	77705246	chr3:77705219-77705246	0	TGACTAGCTTCATCTTGGAGACTTCATT	1	3	8	ACD2	-	.
chr3	77706469	77706498	chr3:77706469-77706498	0	GAACAATTTCTGCCTTGCAGGAGCTTGTCT	1	1	10	A2	-	.
chr3	77709531	77709558	chr3:77709531-77709558	0	AAACATATCTGTTTTAGGGGACTTATTC	1	2	8	AA2	1.0	.
chr3	77709610	77709640	chr3:77709610-77709640	0	AAACAAGACTTAGATGTTGAAAAGCTATTTT	1	2	11	AD2	-	.
chr3	77711897	77711919	chr3:77711897-77711919	0	GGACATCTACCGCAGACTTGCCT	2	2	3	AD1	3.0	.
chr3	77714573	77714597	chr3:77714573-77714597	0	AAGAAAGTTTAGGTGGAGGATGCTT	1	2	5	AA2	2.0	.
chr3	77716703	77716722	chr3:77716703-77716722	0	AAACATGCTTGAACAAAGTA	3	3	0	ACD2	1.0	.
chr3	77718272	77718303	chr3:77718272-77718303	0	TAGCATGCCTCTTTCATGCTGTTAACTAGCTG	1	3	12	CCC	2.0	.
chr3	77723500	77723523	chr3:77723500-77723523	0	AGGTATGTTGTCTGTGACATGCTT	1	3	4	ACC1	1.0	.
chr3	77724373	77724398	chr3:77724373-77724398	0	GGGCCTGTTATAGACTGAACATGTCT	1	2	6	BC1	-	.
chr3	77725348	77725378	chr3:77725348-77725378	0	TAACTTGCTCTGTTTGTTCCTGGGCTTAGTC	1	3	11	ACD2	2.0	.
chr3	77726831	77726862	chr3:77726831-77726862	0	AATCATGTTTGCATCTAATTATGAGCAAGCAC	1	2	12	DD3	-	.
chr3	77731843	77731874	chr3:77731843-77731874	0	AAACATGTTTTTAACAAAAGGAGGAAATACTC	2	2	12	AA1	-	.
chr3	77738001	77738027	chr3:77738001-77738027	0	AAGGAAGTTTTGAAACGGAGCCAGCTC	1	2	7	AB2	-	.
chr3	77738623	77738643	chr3:77738623-77738643	0	AAGCTTGTCTGAAACTTCTGG	1	3	1	ACD2	1.0	.
chr3	77739318	77739344	chr3:77739318-77739344	0	AGAGTAGCTGGGGCCACAGGCATGCCA	1	3	7	ACC1	-	.
chr3	77739644	77739666	chr3:77739644-77739666	0	AAACTTGTCATCAAGGCATGTAC	1	2	3	CD	-	.
chr3	77741936	77741962	chr3:77741936-77741962	0	AACCTTGTTTTATTGTCAAACATTTTT	1	2	7	AD3	1.0	.
chr3	77746905	77746926	chr3:77746905-77746926	0	GGAGTAGTTTGAGGACTTCCCC	1	2	2	AA2	1.0	.
chr3	77746985	77747010	chr3:77746985-77747010	0	GCACTACCCTTAAAGGAAACTAGTTT	1	2	6	AD1	1.0	.
chr3	77749057	77749084	chr3:77749057-77749084	0	TAAAAAGTCCTTTTGTTCTGGCATGCTT	1	3	8	ACC1	1.0	.
chr3	77749570	77749589	chr3:77749570-77749589	0	AAACATCTGTGAACTTGCTC	3	2	0	AD1	-	.
chr3	77754968	77754987	chr3:77754968-77754987	0	AAACTAGTTTAAATAAGTCA	2	2	0	AC1	-	.
chr3	77755129	77755155	chr3:77755129-77755155	0	ATGCATATTTGACTATAGAACTAGTTT	2	2	7	AD1	-	.
chr3	77755182	77755205	chr3:77755182-77755205	0	AGAAATGTTCTGTAGAACATACTT	1	2	4	AA2	-	.
chr3	77755587	77755618	chr3:77755587-77755618	0	GAACTGGCTTCTGGGTATTCATAGACTAATCC	1	2	12	AB2	-	.
chr3	77756834	77756855	chr3:77756834-77756855	0	GAGCTAGCTGCAGGAGTTGTTT	1	2	2	AC2	1.0	.
chr3	77757945	77757973	chr3:77757945-77757973	0	AAACTCCTCTGAGCTAAAGGAGCATGTTC	2	2	9	AB1	1.0	.
chr3	77764520	77764552	chr3:77764520-77764552	0	GGGGTTGTTTGTTTTTTTCTTGTAAATTTGTTT	1	2	13	AA2	-	.
chr3	77769200	77769223	chr3:77769200-77769223	0	TGCTTTGTTTACCTAAGCAAGCCT	1	3	4	ACD1	-	.
chr3	77771237	77771258	chr3:77771237-77771258	0	AGACATGACTGTAAGCTACTTT	1	2	2	AD2	-	.
chr3	77771455	77771474	chr3:77771455-77771474	0	CAACTTGTCTAGGCAAGGTA	3	3	0	CCD1	-	.
chr3	77773418	77773437	chr3:77773418-77773437	0	CAGCTATTCTAAGCTTGTCC	2	2	0	AC1	1.0	.
chr3	77775829	77775857	chr3:77775829-77775857	0	GAGCATGTGTTTGTATGAAATGCTTGTTC	1	2	9	DD2	1.0	.
chr3	77777691	77777722	chr3:77777691-77777722	0	AAATAAGTTTTAAAGTAGCACAGGGAAAGTTC	1	2	12	AA2	-	.
chr3	77778711	77778733	chr3:77778711-77778733	0	AGGTTTACCCCTGGGGCTTGCTT	1	2	3	AA1	1.0	.
chr3	77778829	77778848	chr3:77778829-77778848	0	AAACATATCTTAGCTAGTTT	3	2	0	AC2	1.0	.
chr3	77778956	77778975	chr3:77778956-77778975	0	GCACAAGTTCAGTCAAGCCC	2	2	0	DD2	-	.
chr3	77780901	77780926	chr3:77780901-77780926	0	AAGCATGTTTTTCAAAGAAGGAGCTT	2	2	6	AB1	-	.
chr3	77784519	77784547	chr3:77784519-77784547	0	AATCAAGCACTGGGTAGGTAGGCTTGTCT	1	2	9	DD1	-	.
chr3	77786762	77786794	chr3:77786762-77786794	0	AAATAAGTTTTTTTTTAAATAAGAAGCATTTTT	1	2	13	AA2	-	.
chr3	77788818	77788840	chr3:77788818-77788840	0	AGGCAAATTCTAAAAACTCGTCT	1	2	3	AB2	-	.
chr3	77791541	77791569	chr3:77791541-77791569	0	GAGCTTCCTCCTGTTGCCCAAGCTGGTCT	1	2	9	AB2	1.0	.
chr3	77792535	77792564	chr3:77792535-77792564	0	CAGCTTGTTACCATAGAAAAGGGAAAGCCT	1	3	10	ACC2	-	.
chr3	77794050	77794070	chr3:77794050-77794070	0	CAGCTAGCCCTGAGCTGTTCT	1	3	1	ABC2	1.0	.
chr3	77794208	77794227	chr3:77794208-77794227	0	GGAAATGCTCAGGCAAGCAC	3	2	0	AD3	-	.
chr3	77801011	77801034	chr3:77801011-77801034	0	AAGCAAGCTAATCCTACCATGTTT	1	3	4	CCD2	-	dELS
chr3	77801941	77801969	chr3:77801941-77801969	0	GAACTAGTTGCAACTAGGGAGGAATGTTA	1	3	9	ACC2	-	.
chr3	77802341	77802372	chr3:77802341-77802372	0	AAAATAGCCTTTAACTGTTACAAAACTTGATT	1	2	12	AD3	1.0	.
chr3	77803011	77803030	chr3:77803011-77803030	0	AGGTATGCCCAGAAAAGTCC	1	2	0	AA2	-	.
chr3	77803164	77803191	chr3:77803164-77803191	0	AAACTTGTCTCAAGAATCAGACAAATGA	1	3	8	ACD2	1.0	.
chr3	77807000	77807026	chr3:77807000-77807026	0	AGACATGCATATTGTTCAAGCATCCTT	1	2	7	AD2	-	.
chr3	77811895	77811914	chr3:77811895-77811914	0	GAACATGTCTGTGTTAGCCT	3	2	0	AD1	1.0	.
chr3	77817005	77817032	chr3:77817005-77817032	0	TGAAAAGCCTTTTAAAAATGGCTTGTCT	1	3	8	ACC1	2.0	dELS
chr3	77817610	77817633	chr3:77817610-77817633	0	TTAATTGTTCTTTTAAACAAGCCT	1	3	4	ACD1	-	.
chr3	77818364	77818385	chr3:77818364-77818385	0	GAATAAGTTTCAGACCAAGTCT	1	2	2	AD2	-	.
chr3	77823774	77823799	chr3:77823774-77823799	0	GGTCTTGTCTTTTATCCAGCTTGCCA	1	3	6	CCD1	-	.
chr3	77825431	77825457	chr3:77825431-77825457	0	AGGCATGCCCAGTTCCCACACCAGCCC	2	2	7	BD1	1.0	dELS
chr3	77826091	77826118	chr3:77826091-77826118	0	GGGGCTGTTCAGGGCTGGGAGCAAGCCC	1	2	8	AB4	1.0	.
chr3	77828310	77828337	chr3:77828310-77828337	0	GGGCCAGTCCAATCATAAAGACAGGTTT	1	2	8	BB2	-	.
chr3	77830065	77830095	chr3:77830065-77830095	0	GAACATACTTTACTGATCTGCAGACATGCAT	1	2	11	AD2	2.0	.
chr3	77830377	77830404	chr3:77830377-77830404	0	AAGAAAGTTCTATGCAAAATGCATGCCT	1	2	8	AD2	1.0	.
chr3	77832051	77832083	chr3:77832051-77832083	0	TAACATGCTCTTACTTTGCATCTAACCATGCCC	1	2	13	CD	2.0	.
chr3	77834338	77834359	chr3:77834338-77834359	0	AGACAAGCTCTCAAATTATTTT	1	2	2	AA1	-	.
chr3	77837220	77837247	chr3:77837220-77837247	0	GAAAATATCTTGAATGACAAACTTGTCC	2	2	8	AA1	-	.
chr3	77839109	77839141	chr3:77839109-77839141	0	GAACATTCTCATATACCATCACCAGGCTTTCCC	1	2	13	AA2	1.0	.
chr3	77844315	77844343	chr3:77844315-77844343	0	GAACATGCTCCTTTAGCTTGGAGGAGTTT	2	2	9	AB1	-	.
chr3	77846229	77846256	chr3:77846229-77846256	0	AGTCTTGTTTGGGAGAGAAGACATGCCT	2	1	8	D1	1.0	.
chr3	77846492	77846523	chr3:77846492-77846523	0	AAGGATGCTTTTCTCAGTAACCTGACATGCCT	1	2	12	AC2	1.0	.
chr3	77849021	77849040	chr3:77849021-77849040	0	AAAGTAGTCTGGGCAAATTT	1	2	0	AA2	2.0	.
chr3	77850475	77850496	chr3:77850475-77850496	0	TACCATGCTGCCAGGCTTGTCT	2	3	2	CCD1	-	.
chr3	77851860	77851888	chr3:77851860-77851888	0	GGACATTCTTATTTTCTGAGAACAATCTT	1	2	9	AA2	-	.
chr3	77853777	77853802	chr3:77853777-77853802	0	AGAAATGCTTGAGGGAAAGGATGCCC	1	2	6	AA2	1.0	.
chr3	77854769	77854800	chr3:77854769-77854800	0	GGAGAAGTTTCTTTCACAGCTGGAGCAGGCCC	1	2	12	AB3	2.0	.
chr3	77855704	77855724	chr3:77855704-77855724	0	GGGTAAGTTGGAAGCTAGCTG	1	3	1	ACC1	-	.
chr3	77859801	77859827	chr3:77859801-77859827	0	AGACAATTGCTTGAGTGAGACATGTCT	2	2	7	AD1	-	.
chr3	77860727	77860750	chr3:77860727-77860750	0	AAACAAGTCTATTTAAGACAGTCC	1	2	4	AB1	1.0	.
chr3	77861872	77861901	chr3:77861872-77861901	0	GAGCAAGTTATGCTCCTTGCTAACTATTTT	1	3	10	ACC1	-	.
chr3	77862159	77862187	chr3:77862159-77862187	0	AGACAAGGTTATCAAAAAAGAACAGGTCT	1	2	9	BD2	-	.
chr3	77865831	77865852	chr3:77865831-77865852	0	AAACTGGTCTGTAACCTTGTTT	1	2	2	BD2	-	.
chr3	77868855	77868874	chr3:77868855-77868874	0	ACACTTGCCTGAACATGACT	3	2	0	DD3	-	.
chr3	77869004	77869027	chr3:77869004-77869027	0	AAACAAGTTTCAACCGACTTTCTT	1	2	4	AC1	-	.
chr3	77875125	77875150	chr3:77875125-77875150	0	TAACTTGTCTTATTCTGAGCTATCAT	1	3	6	ACD2	1.0	.
chr3	77875154	77875183	chr3:77875154-77875183	0	TAGCATTTTCCTGTCCTGTAAAACTTGCCC	1	2	10	AC1	1.0	.
chr3	77880171	77880201	chr3:77880171-77880201	0	CCTCTTGCCTGCCGCCATGTAAGACATGCCC	1	3	11	CDD2	1.0	.
chr3	77880982	77881002	chr3:77880982-77881002	0	CAACTTGCCTAAAACTTGAGT	1	3	1	CDD3	1.0	.
chr3	77881907	77881929	chr3:77881907-77881929	0	AAACTTGTTTCTTCAATATGCTT	1	2	3	AC1	-	.
chr3	77882444	77882468	chr3:77882444-77882468	0	CTAGTAGCCTGTAGCAAGCTAGTCC	1	3	5	ACD1	-	.
chr3	77883720	77883740	chr3:77883720-77883740	0	GGACATTTCTGAGACTAACTT	1	2	1	AA2	1.0	.
chr3	77884272	77884293	chr3:77884272-77884293	0	AGGCAAACTCATAAAATAGTTT	1	2	2	AA2	1.0	.
chr3	77885353	77885375	chr3:77885353-77885375	0	AGGCTTGTTTCCAGAGCATTTCC	2	1	3	A1	-	.
chr3	77892015	77892034	chr3:77892015-77892034	0	AAAGAAGCTTGAATAAGTTT	1	2	0	AA2	1.0	.
chr3	77893491	77893522	chr3:77893491-77893522	0	AGTTAAGTTTCATAAAGGCAAAGAGCATGTCC	1	2	12	AD4	-	.
chr3	77895880	77895908	chr3:77895880-77895908	0	GAAAATGATCAAGGATAAAAAGCAAGCTT	2	2	9	AD1	1.0	.
chr3	77897807	77897838	chr3:77897807-77897838	0	CAGCATTTTTGTCAAAGCCATTCAACAAGTCT	1	3	12	ACC2	1.0	.
chr3	77898805	77898829	chr3:77898805-77898829	0	GAACTTGCAGAACTGGAACTTGTTC	1	2	5	CD	-	.
chr3	77900264	77900292	chr3:77900264-77900292	0	GAACTACCTTAAATGGAAGGAATATGCTC	1	2	9	AA2	-	dELS
chr3	77901738	77901766	chr3:77901738-77901766	0	AAGGAACTCCAGAGGCAATGAGCATGTCT	2	2	9	AA1	1.0	.
chr3	77902614	77902633	chr3:77902614-77902633	0	AGACTAGCCTGGGCAACATA	2	3	0	ACD2	1.0	.
chr3	77910561	77910592	chr3:77910561-77910592	0	GTGCTAATCCACATAACCTCCAAAACATGTCC	2	2	12	AD1	1.0	.
chr3	77912367	77912391	chr3:77912367-77912391	0	AGGCATCTCTGGCAAAAACAAGCCC	1	1	5	A2	-	.
chr3	77913165	77913189	chr3:77913165-77913189	0	AGACTATTTCAGGAAAAGCATTTTT	1	2	5	AA2	1.0	.
chr3	77914114	77914138	chr3:77914114-77914138	0	GAAATTATTTACACAAGGCTTGCTT	1	2	5	AA1	-	.
chr3	77917546	77917576	chr3:77917546-77917576	0	AAAAAAGCTGTAAAGAAAAGAGAACAAGCTG	1	3	11	ACC1	-	.
chr3	77918770	77918801	chr3:77918770-77918801	0	GGATTTGTTTTTTAAGTCTGTAAAAAATGCCT	1	2	12	AA2	-	.
chr3	77922248	77922269	chr3:77922248-77922269	0	AGGCTTCACTGGGGACTTGTCC	1	2	2	AD1	-	.
chr3	77922649	77922673	chr3:77922649-77922673	0	TGGCATGACCATGAGGGGCATGTCA	1	3	5	CCD2	-	.
chr3	77923827	77923854	chr3:77923827-77923854	0	AAGCAAGCCCTACTTGAGGCACCAGCCC	1	2	8	BD1	1.0	.
chr3	77924318	77924337	chr3:77924318-77924337	0	GATCCTGTTCAGACATGTCA	3	3	0	BCD1	1.0	.
chr3	77929030	77929050	chr3:77929030-77929050	0	TAACAAACTCAAAACAAGCTG	1	3	1	ACC2	-	.
chr3	77939627	77939650	chr3:77939627-77939650	0	AAGCAAGTTCTGCAGGGGTAGACC	1	2	4	AD1	1.0	.
chr3	77940972	77940997	chr3:77940972-77940997	0	CAACAAGTGATAAAAGGGGCTTGTTC	1	3	6	CCD2	-	.
chr3	77951139	77951170	chr3:77951139-77951170	0	AAATATTTTTTAAAAATATATAAAACATGTTT	2	2	12	AA1	-	.
chr3	77952181	77952200	chr3:77952181-77952200	0	AGACAAGTTCAAATTTGCTC	2	1	0	A2	-	.
chr3	77959256	77959286	chr3:77959256-77959286	0	AAATTTGTTCTTACTTTTCAAAAAATTGTTT	1	2	11	AA2	-	.
chr3	77968075	77968095	chr3:77968075-77968095	0	GATCTAGCCCCAAACAACTTT	1	2	1	AD3	1.0	.
chr3	77972021	77972048	chr3:77972021-77972048	0	TGGCTAGCCATATGCAGAAAACTAGACC	1	3	8	CCD1	1.0	.
chr3	77975887	77975906	chr3:77975887-77975906	0	AAACATGCACAAACAAATCT	3	2	0	AD2	-	.
chr3	77976963	77976989	chr3:77976963-77976989	0	AAGTATGTTTGGAAAGAAAACTTTTTC	1	2	7	AA2	-	.
chr3	77978689	77978708	chr3:77978689-77978708	0	AGACAAGTCCAAATTTATTT	1	2	0	AA1	-	.
chr3	77979875	77979900	chr3:77979875-77979900	0	AGAATTGCCCAGTCTTGGATATGTCT	1	2	6	AA2	2.0	.
chr3	77980041	77980071	chr3:77980041-77980071	0	ATACAATTTTAATCTACAAAAAGGCATGTTT	2	2	11	AD1	1.0	.
chr3	77981411	77981433	chr3:77981411-77981433	0	GGTCATGTTCCCTTGACAAGCTA	1	3	3	CCD1	1.0	.
chr3	77982165	77982192	chr3:77982165-77982192	0	AGACAAGTTTTCAAAACTAATTATGCCT	2	2	8	AD1	-	.
chr3	77982287	77982316	chr3:77982287-77982316	0	CTATAAGCCTGTAAAATCAAAAGCAAGTTT	1	3	10	ACD1	1.0	.
chr3	77982773	77982805	chr3:77982773-77982805	0	CAGCATGCCTCTGCCTGAACTCCAGGCATTTTC	1	2	13	AC2	1.0	.
chr3	77983483	77983515	chr3:77983483-77983515	0	AAACAAGTTTCTAACCTCAGCCTGGACTTTATT	1	2	13	AD4	-	.
chr3	77983552	77983572	chr3:77983552-77983572	0	AAACAAGTCTCTAGGAAGTTT	1	2	1	AC1	-	.
chr3	77985983	77986011	chr3:77985983-77986011	0	GGGGTTGTTTTTTTCTTGTAAATTTGTTT	1	2	9	AA2	2.0	.
chr3	77990457	77990483	chr3:77990457-77990483	0	AGGCTTTCTTTACTGGGAGACTTTTTC	1	2	7	AA2	1.0	.
chr3	77992847	77992871	chr3:77992847-77992871	0	AGATTTGCCCTTTTGAGGCTATTTT	1	2	5	AA2	2.0	.
chr3	77993412	77993435	chr3:77993412-77993435	0	AAGTATGTTTTTGTAAGCAAATTT	1	2	4	AA2	-	.
chr3	77996585	77996604	chr3:77996585-77996604	0	AGGCTTGTGATGACATGTCC	3	3	0	CCD2	-	.
chr3	77997915	77997940	chr3:77997915-77997940	0	AAGCTATTCTTCTTAAGAAAAAGTTT	1	2	6	AA2	1.0	.
chr3	78002463	78002491	chr3:78002463-78002491	0	GAACATGCTCATTTAGCTCAGCATAGTTT	2	2	9	AD1	1.0	.
chr3	78003249	78003271	chr3:78003249-78003271	0	GAACATGTCTTGGGACCAAGTTG	1	2	3	CD	-	.
chr3	78003626	78003652	chr3:78003626-78003652	0	TGGCTTCCCCAGCTGGGTAGCATGCTC	1	3	7	ACC2	-	.
chr3	78005287	78005307	chr3:78005287-78005307	0	AGACTTGTTCAGTGCATGGTT	1	2	1	DD1	-	.
chr3	78006637	78006662	chr3:78006637-78006662	0	AAACATGCTTCTCCCCAGGAATGCCC	1	1	6	A2	-	.
chr3	78010511	78010535	chr3:78010511-78010535	0	TAAAATGCTATCAGAAAGCTTGTCC	1	3	5	ACC1	-	.
chr3	78011491	78011517	chr3:78011491-78011517	0	GGACTGGCTTCTGCCTAAAGCATGCTT	2	1	7	B2	1.0	.
chr3	78012856	78012880	chr3:78012856-78012880	0	TAACAATTTTGCCAGGGACTTGCCT	1	2	5	AC1	-	.
chr3	78014173	78014201	chr3:78014173-78014201	0	AGACTTTCTCTTCATTTAGAGACTTGTTA	1	2	9	AC2	-	.
chr3	78019589	78019610	chr3:78019589-78019610	0	AGGCAACTTTATAAACTGGCTC	1	2	2	AB2	2.0	.
chr3	78025874	78025903	chr3:78025874-78025903	0	GAGCTTTTTTATTGAAGGAACAACATGCCT	1	2	10	AC2	1.0	.
chr3	78026225	78026256	chr3:78026225-78026256	0	AGACTAATTTGTGAGCAACAGAAGAAATGTCC	1	2	12	AA2	-	dELS
chr3	78026462	78026483	chr3:78026462-78026483	0	GAACATGACTCAGAATATGTCC	1	2	2	AD2	-	dELS
chr3	78028030	78028056	chr3:78028030-78028056	0	GAGCTGGCTTACTTTATAAGTTTGCTC	1	2	7	AB2	-	.
chr3	78028349	78028376	chr3:78028349-78028376	0	AGACTAGCCTCACAACAAAAGATTGTTC	1	1	8	A2	2.0	.
chr3	78030865	78030890	chr3:78030865-78030890	0	GGACTTTCTCAAATGTGAGCTAGATT	1	2	6	AD2	-	.
chr3	78038204	78038225	chr3:78038204-78038225	0	AGACATGTTCTAAAAGTTTCTC	2	2	2	AA1	-	.
chr3	78040912	78040934	chr3:78040912-78040934	0	AGACCAGCCTGGCCAACAAGTTG	1	3	3	BCC1	-	.
chr3	78042525	78042550	chr3:78042525-78042550	0	GAACAAGTTAGGTTTTTAAAAAGTCT	1	3	6	ACC2	1.0	.
chr3	78042627	78042658	chr3:78042627-78042658	0	AAACATGCTGATATGGACTTCAAAAAATGTTT	1	2	12	AC2	-	.
chr3	78055926	78055947	chr3:78055926-78055947	0	AAACATGCCGAATGAAAAGTTC	1	3	2	ACC2	-	.
chr3	78056632	78056664	chr3:78056632-78056664	0	AAACTCTTTTTCCTCCCAGTCTCAGGCATGTCT	2	2	13	AB1	2.0	.
chr3	78058205	78058233	chr3:78058205-78058233	0	TAACTTGTACCTGTGATTTAGACAAGTTC	1	2	9	CD	-	.
chr3	78059028	78059053	chr3:78059028-78059053	0	ATGAAAGTTTCCTATGAAGCTTGTCA	1	3	6	ACD1	-	.
chr3	78060265	78060293	chr3:78060265-78060293	0	GAACATTTTTTAAAGGCAAAAATAAGTTT	1	2	9	AA2	1.0	.
chr3	78061092	78061112	chr3:78061092-78061112	0	GAACTTGTCCAAAGCATCATC	1	2	1	AD4	-	.
chr3	78064299	78064324	chr3:78064299-78064324	0	AGGCAAGTCCGATTTTGGATTGGCCT	1	2	6	AB1	-	.
chr3	78070040	78070068	chr3:78070040-78070068	0	CAAAATGTCCATCTGACACAGGCTTGCTG	1	3	9	ACC1	-	.
chr3	78074253	78074277	chr3:78074253-78074277	0	AGACTAGCATGGGAAAGACTGGTCC	1	2	5	BD2	2.0	.
chr3	78076482	78076508	chr3:78076482-78076508	0	GAACATTTTTCCTGGACAGGCTATTCT	1	2	7	AA2	1.0	.
chr3	78079618	78079645	chr3:78079618-78079645	0	AAACATTTTACTGTCTAACAGCAAGTCT	1	3	8	ACC2	1.0	dELS
chr3	78079928	78079948	chr3:78079928-78079948	0	AGATTAGTTAATAACTTGCTC	1	3	1	ACC1	-	.
chr3	78083029	78083054	chr3:78083029-78083054	0	GGACATATTCTTTAAATAACTTGTCG	1	3	6	ACC2	1.0	.
chr3	78083874	78083901	chr3:78083874-78083901	0	AAAAAAGTTTCCTCCCCTGCACAAGTTT	1	2	8	AD2	2.0	.
chr3	78084428	78084458	chr3:78084428-78084458	0	AAACATGCTGAAGAAGGATCATAGTATGTCC	1	3	11	ACC2	-	.
chr3	78085693	78085723	chr3:78085693-78085723	0	AGGCAAGTCTTACATGGCAGCAGGCAAGAGA	1	3	11	CDD3	-	.
chr3	78088400	78088430	chr3:78088400-78088430	0	AAATTTGTCTACTCAAATATAAGACATTTTC	1	2	11	AA2	-	.
chr3	78090507	78090526	chr3:78090507-78090526	0	CCACTAGCTTAGACTTGCTT	3	2	0	CD	-	.
chr3	78090639	78090660	chr3:78090639-78090660	0	AAGCAAGTCACAGGGCTAACCC	1	2	2	AC2	-	.
chr3	78092611	78092631	chr3:78092611-78092631	0	AAACTTCCTAGAGACTTGTTG	1	3	1	ACC2	1.0	.
chr3	78093029	78093051	chr3:78093029-78093051	0	GAAAATGTCTCCAGGGCATGTCA	1	2	3	AC2	1.0	.
chr3	78094799	78094821	chr3:78094799-78094821	0	AGACTTTCCCCATAAATTAGTCT	1	2	3	AA2	-	.
chr3	78096593	78096620	chr3:78096593-78096620	0	AAGATTGTTATGAGATGTAGACATGCCA	1	3	8	ACC1	1.0	.
chr3	78098027	78098053	chr3:78098027-78098053	0	AAATAAGTTTCAACAGAAAATATGTTT	1	2	7	AA2	-	.
chr3	78098798	78098821	chr3:78098798-78098821	0	AAACATTTTTAAATAAATATGTTT	1	2	4	AA2	-	.
chr3	78098845	78098873	chr3:78098845-78098873	0	AGCCAAGTTTTTCTGCTTGGGAATTGCCT	1	2	9	AD2	-	.
chr3	78100744	78100772	chr3:78100744-78100772	0	TGACTTTTCTCCTGGACATCAGCATGCCT	1	3	9	ACC2	-	.
chr3	78102608	78102633	chr3:78102608-78102633	0	AAACTAGTTTAGATCCAAGATTACCT	1	2	6	AA1	-	.
chr3	78103581	78103605	chr3:78103581-78103605	0	AGGCTAGTTTTGTAAAAGAATTCCC	2	2	5	AA1	-	.
chr3	78103819	78103838	chr3:78103819-78103838	0	AAAGTTGTTGAAACAAGCTA	3	3	0	ACC1	-	.
chr3	78105768	78105789	chr3:78105768-78105789	0	GGACATATCCATAGACTAGATT	1	2	2	AD2	1.0	.
chr3	78106170	78106201	chr3:78106170-78106201	0	GAGCTTGTTTTAGGTGACTTGGGGGAACGTTT	1	2	12	AB1	1.0	.
chr3	78109401	78109420	chr3:78109401-78109420	0	GAGCAACTCCAGACTTGCCA	2	2	0	AC2	-	.
chr3	78111615	78111647	chr3:78111615-78111647	0	AGAAATGTCAACAAACTACATCTAGGCATGTCA	1	3	13	ACC1	-	.
chr3	78113543	78113569	chr3:78113543-78113569	0	AGGATAGTCTTACTGAAAAACATTTCC	1	2	7	AA2	-	.
chr3	78115320	78115349	chr3:78115320-78115349	0	TAGGTTGCCTAAGAAGTGGTGAGCTAGCCA	1	3	10	ACC1	-	.
chr3	78117319	78117340	chr3:78117319-78117340	0	AAGCCAGTCTGAGGACTTGCAT	1	2	2	BD3	-	.
chr3	78119076	78119101	chr3:78119076-78119101	0	AGGCTTGACTGGGGAAGAATATGTTT	1	2	6	AD2	1.0	.
chr3	78119360	78119384	chr3:78119360-78119384	0	TAACTAGTTATTTACAAGCAAGTCA	1	3	5	CCC	-	.
chr3	78131375	78131403	chr3:78131375-78131403	0	GAACTATTTGGTGATGAAAAAACATGTTA	1	3	9	ACC2	1.0	.
chr3	78131981	78132007	chr3:78131981-78132007	0	ACACAAGTTTACCTCTAGAACAAACCT	1	2	7	AD3	-	dELS
chr3	78133097	78133129	chr3:78133097-78133129	0	GAGCTACATCTTGAAAAGGGGAAGAACTTGCCC	1	2	13	AD1	1.0	dELS
chr3	78133887	78133912	chr3:78133887-78133912	0	AAGCATTTTTGGATTAAAACATTTTT	1	2	6	AA2	-	.
chr3	78135394	78135416	chr3:78135394-78135416	0	AGGCCTGCCAACCAAACATGTTT	1	2	3	BC1	-	.
chr3	78136922	78136943	chr3:78136922-78136943	0	AGGCAAGTTTCAGAGCCAGGTT	1	2	2	BD1	-	.
chr3	78138080	78138100	chr3:78138080-78138100	0	AGTCAATTTTAAAACTTGTCC	1	2	1	AD1	-	.
chr3	78139570	78139597	chr3:78139570-78139597	0	AGGTATTTTCTCCAAAGAGAGCTTGTTC	2	2	8	AA1	-	.
chr3	78139641	78139664	chr3:78139641-78139664	0	TAAAAAGTCTTAAGTGGCAAGTTT	1	3	4	ACC1	-	.
chr3	78141399	78141423	chr3:78141399-78141423	0	TAAGAAGCTTGAAGACGGCAAGCTC	1	3	5	ACC1	1.0	dELS
chr3	78143315	78143344	chr3:78143315-78143344	0	GAGCATTTTATTATCAATTCAAGCTTGTCA	1	3	10	ACC2	1.0	dELS
chr3	78148421	78148452	chr3:78148421-78148452	0	AAGAAAGCCTCTCTGTGATTTGAAACATTTTC	1	2	12	AA2	-	.
chr3	78148551	78148578	chr3:78148551-78148578	0	AGGCATTTCCAGCTCTATAAAAATGTTC	1	2	8	AA2	-	.
chr3	78151330	78151350	chr3:78151330-78151350	0	AGACAACCTTGACACTTGTTT	1	2	1	AD2	-	.
chr3	78157045	78157074	chr3:78157045-78157074	0	AAACTTATTTGAATAACTGAGGAAAAGTTC	1	2	10	AA2	-	.
chr3	78157249	78157278	chr3:78157249-78157278	0	AAACTTGTCAGACTAACAGCAGACTTCTCA	1	3	10	ACC1	-	.
chr3	78164924	78164945	chr3:78164924-78164945	0	TAACTTGTTTTAAAACTAGTAA	1	3	2	CCD1	1.0	.
chr3	78165458	78165479	chr3:78165458-78165479	0	TTATTTGTTTTTAGGCAAGTTT	1	3	2	ACD1	-	.
chr3	78166774	78166801	chr3:78166774-78166801	0	AAACTTTTTTGCTGTTGGGAACATATTT	1	2	8	AA2	-	.
chr3	78167481	78167504	chr3:78167481-78167504	0	CGACATGCCTCAATGGACTAGATG	1	3	4	CCD1	-	.
chr3	78170215	78170238	chr3:78170215-78170238	0	AAATAAGCTTGCAGAAAAATGTCT	1	2	4	AA2	-	.
chr3	78174647	78174679	chr3:78174647-78174679	0	AAGCAAGTTTAGACGATACTAGCATAAATGTCT	2	2	13	AD1	3.0	.
chr3	78176258	78176288	chr3:78176258-78176288	0	AAACATGCTCACATGGAAACAATATAAGCTC	2	2	11	AD1	-	.
chr3	78177129	78177152	chr3:78177129-78177152	0	AAACATGCACTGGAGACCTAGCCT	1	2	4	DD2	-	.
chr3	78177185	78177207	chr3:78177185-78177207	0	GGGCTTTTTTTCAGAGTATGCTT	1	2	3	AA2	-	.
chr3	78179437	78179468	chr3:78179437-78179468	0	AGGCTGGCCCAAATAAATAAAGAGAAAAGCCT	1	2	12	AB2	1.0	.
chr3	78183940	78183970	chr3:78183940-78183970	0	AGGCTTTTTTGTCAAAATAATAATCATGTTT	1	2	11	AD2	2.0	.
chr3	78187365	78187390	chr3:78187365-78187390	0	AGACTAGTAAAAAAAGTGACTTGTCC	1	3	6	CCD2	-	.
chr3	78189773	78189792	chr3:78189773-78189792	0	AAAATAGCCTCAGCAAGTTT	2	2	0	AC2	3.0	.
chr3	78202917	78202938	chr3:78202917-78202938	0	AGAAATTTCTTAAGACTTGTTT	2	2	2	AA1	-	.
chr3	78204486	78204505	chr3:78204486-78204505	0	GGGCATATTCAGGCATCTCT	1	2	0	AA2	1.0	.
chr3	78208249	78208273	chr3:78208249-78208273	0	AGGAAAGTTCCTCCAAAACTTGCTG	1	2	5	AC2	-	.
chr3	78214093	78214116	chr3:78214093-78214116	0	AAAAATATTCAAAGAGGCTTGTCT	2	2	4	AA1	-	.
chr3	78214547	78214571	chr3:78214547-78214571	0	AAACATCTCTGTTCTAAACTTGCTT	1	1	5	A2	4.0	.
chr3	78220853	78220883	chr3:78220853-78220883	0	CAAAAAGCTCATGATCTACAGAGGCAAGTTT	1	2	11	AC3	1.0	.
chr3	78223029	78223055	chr3:78223029-78223055	0	AAGCTAGCCACCCTATAAGGCAAGCTT	1	1	7	C2	1.0	.
chr3	78226717	78226738	chr3:78226717-78226738	0	AGGCATGTTGAAAAGCAACCCT	1	2	2	AC2	-	.
chr3	78227589	78227608	chr3:78227589-78227608	0	AAACTAGTTATAACTTGTTT	4	2	0	CC	-	.
chr3	78229142	78229166	chr3:78229142-78229166	0	GAGGAAGTTAACAACTAACTAGTTC	1	3	5	ACC1	-	.
chr3	78233634	78233655	chr3:78233634-78233655	0	AAGCAAGTCTTAAAACATTCAA	1	3	2	ACD2	1.0	.
chr3	78234592	78234613	chr3:78234592-78234613	0	CGGCAAGTTTTAGAGCAAGAGT	1	3	2	CDD3	1.0	.
chr3	78235727	78235756	chr3:78235727-78235756	0	GGACAACTCTTAATCATATTAGACAACTCC	1	2	10	AA2	-	.
chr3	78236332	78236358	chr3:78236332-78236358	0	CAAGTAGCTGGGGTTATAAGCTTGCCC	1	3	7	ACC1	-	.
chr3	78238420	78238443	chr3:78238420-78238443	0	AAAATTATTTGGGGGAACATGCCC	2	2	4	AA1	2.0	.
chr3	78241827	78241850	chr3:78241827-78241850	0	AGAATAGCCCTGCAAAGCTATCTT	1	2	4	AA2	1.0	.
chr3	78241896	78241918	chr3:78241896-78241918	0	AGGCATTCTCTGAGGCCTTGTCT	1	2	3	AD2	1.0	.
chr3	78242888	78242913	chr3:78242888-78242913	0	AAGCAAGTTTAAGACAGAATATGTCA	1	2	6	AC1	-	.
chr3	78248185	78248210	chr3:78248185-78248210	0	AAAATTGTTTTTCCTAATGCTTGTTT	1	2	6	AD2	1.0	.
chr3	78248269	78248296	chr3:78248269-78248296	0	TGACATGTTTAGGTACATGGAAATGCCA	1	3	8	ACC2	-	.
chr3	78250093	78250122	chr3:78250093-78250122	0	GGACTTTTCTGTTTTAAGAAAAAAAAGTCT	1	2	10	AA2	-	.
chr3	78253526	78253552	chr3:78253526-78253552	0	AAACTAGCATTAGAAGAAAACTTGCTT	1	1	7	D2	1.0	.
chr3	78256265	78256290	chr3:78256265-78256290	0	GGAAAAGTGCAAAGTCAAACATGTTC	2	2	6	AD1	-	dELS,CTCF-bound
chr3	78257044	78257075	chr3:78257044-78257075	0	GGGTAAGTCACTAAATCACTCAGAGCTTGTTT	1	2	12	AC1	1.0	.
chr3	78257237	78257267	chr3:78257237-78257267	0	AGGCATCTCTGCCCATAATAAAAACAATTTT	1	2	11	AA2	2.0	.
chr3	78268522	78268543	chr3:78268522-78268543	0	GAACTTGTCCTCAAGCTCTTTG	1	3	2	ABC2	-	.
chr3	78269126	78269152	chr3:78269126-78269152	0	GCGCCAGCTCTACCTTCAGGCTTGCCC	1	2	7	BD4	1.0	.
chr3	78281611	78281633	chr3:78281611-78281633	0	CAGCTTGGTCCAAAGACTTGTCC	1	2	3	CD	-	dELS,CTCF-bound
chr3	78283044	78283071	chr3:78283044-78283071	0	AGACCAGTTCACCTACAAAGGGAAGCCC	1	2	8	AB2	-	.
chr3	78287098	78287123	chr3:78287098-78287123	0	AAGTTAGTTTAATGAAGAAATAGCCT	1	2	6	AA2	1.0	.
chr3	78288315	78288338	chr3:78288315-78288338	0	AGGCAAGCTTGGAAGAGCTACCTA	1	2	4	AC3	1.0	.
chr3	78292020	78292050	chr3:78292020-78292050	0	AGGCATGTCTTACATGGCAGCAGACAAGAAA	1	3	11	CDD3	-	.
chr3	78293951	78293977	chr3:78293951-78293977	0	GAACTTGTCTTTGAACAAAGAAAGATT	1	2	7	AD1	1.0	.
chr3	78298379	78298409	chr3:78298379-78298409	0	CAGCTAGTCTAGACTGGTAAAGGGCTTTCCA	1	3	11	ACC1	1.0	.
chr3	78301624	78301654	chr3:78301624-78301654	0	AAACATTCCTAAACTCCAAGGAAAGATGTTC	1	2	11	AA2	2.0	.
chr3	78301654	78301675	chr3:78301654-78301675	0	CAGCTTGCTCAAGAACTTCATC	1	3	2	ACD2	-	.
chr3	78303210	78303237	chr3:78303210-78303237	0	CAATATGTTTTAAACAAATGACATGTTC	1	3	8	ACC1	1.0	.
chr3	78305178	78305200	chr3:78305178-78305200	0	CAGCAAGTTTAAGTAATTTGTCC	1	3	3	ACC2	-	.
chr3	78305845	78305865	chr3:78305845-78305865	0	GAACTTCCTAAAGACTTGTTG	1	3	1	ACC2	1.0	.
chr3	78307954	78307982	chr3:78307954-78307982	0	GGGGTTGTTTTCCCTTTATAGACTAATCT	1	2	9	AA2	2.0	.
chr3	78310576	78310605	chr3:78310576-78310605	0	AGAATTGCTTGAGCCCAGTGGGTCAAGCCC	1	2	10	AD2	2.0	.
chr3	78311491	78311523	chr3:78311491-78311523	0	GAGAAAGTCCCACAGGATGAAAGAAGCATTTCC	1	2	13	AA2	-	.
chr3	78313693	78313719	chr3:78313693-78313719	0	GGACTTGTTTAATGGTCAAAAAATTTT	1	2	7	AA1	2.0	.
chr3	78316572	78316595	chr3:78316572-78316595	0	GAGCATGTGCAGAGGAACTACCCT	1	2	4	AD2	-	.
chr3	78320591	78320620	chr3:78320591-78320620	0	GGAAAAGCTCCAAAAACAGGGCACAAGTTT	1	2	10	AD2	1.0	.
chr3	78320632	78320660	chr3:78320632-78320660	0	AGAAAAGTCTTATTTGGAAAAGGTAGCTC	1	2	9	AA2	-	.
chr3	78321091	78321119	chr3:78321091-78321119	0	TAACTTGTTGCAATCAGTAAAAGTTGTTT	1	3	9	ACC2	-	.
chr3	78321368	78321389	chr3:78321368-78321389	0	CATTTTGTTTCAAAGCTAGTTT	1	3	2	ACD1	1.0	.
chr3	78325116	78325145	chr3:78325116-78325145	0	AGGCTTGCTTCCTTCACTATAGGCAAACTT	1	1	10	A1	-	.
chr3	78325828	78325849	chr3:78325828-78325849	0	TGACTTGTTTGGCAGCAACCCT	1	3	2	ACC1	-	.
chr3	78326039	78326061	chr3:78326039-78326061	0	AGGCATTCCTCCAGAACTTCCTC	1	2	3	AA2	2.0	.
chr3	78326807	78326837	chr3:78326807-78326837	0	CAGCATGCTTTAAAAAGATTAAAGCCTGTTA	1	3	11	BCC2	2.0	.
chr3	78326916	78326938	chr3:78326916-78326938	0	AGACAAGCCTTACAAGTTAGTTC	1	1	3	A2	-	.
chr3	78327258	78327285	chr3:78327258-78327285	0	ATACTTGCTTTCCCTGCTGATCATGTCC	1	2	8	DD2	-	.
chr3	78328987	78329012	chr3:78328987-78329012	0	ACACATGTTTGTAATAAAACCTGTTC	1	2	6	BD2	1.0	.
chr3	78329805	78329835	chr3:78329805-78329835	0	GATCTTGCCTCTGTTTTCATCAGTCTAGTCT	1	2	11	DD2	-	.
chr3	78331227	78331255	chr3:78331227-78331255	0	AAAATTGTCTTATTATGGAGAAAAAGTCC	1	2	9	AA2	-	.
chr3	78332766	78332785	chr3:78332766-78332785	0	TAGGATGTTAAAACAAGTTC	4	3	0	ACC1	-	.
chr3	78335905	78335925	chr3:78335905-78335925	0	ATACTAGTTCTGGAGAAGTTT	1	2	1	AD2	1.0	.
chr3	78341809	78341837	chr3:78341809-78341837	0	GAGAATGCCTAATCAGAGGAGACAACTCT	1	2	9	AA2	1.0	.
chr3	78346267	78346292	chr3:78346267-78346292	0	AAACATGTTTTAGGGTAAAATATTTT	2	2	6	AA1	-	.
chr3	78347768	78347789	chr3:78347768-78347789	0	AGAAATGTTCAAAAGCATGTCA	1	2	2	AC2	-	.
chr3	78347867	78347894	chr3:78347867-78347894	0	AGAAATGTCTATAATTGTGAGGAAGCCC	1	2	8	AA2	-	.
chr3	78348934	78348961	chr3:78348934-78348961	0	GGGCATGTGAGTTGGCACAAGCATGCTA	1	3	8	CCD2	-	.
chr3	78350390	78350411	chr3:78350390-78350411	0	AGAAAAGCCTAGAAACTTCCTC	1	2	2	AA2	1.0	.
chr3	78350620	78350643	chr3:78350620-78350643	0	AGGCCTGTTTGCTCAGACTCGTTT	1	2	4	BB2	-	.
chr3	78357074	78357104	chr3:78357074-78357104	0	AAGCATGTTTATTATTTATCAGAGCAAGTAA	1	2	11	CD	1.0	.
chr3	78358394	78358417	chr3:78358394-78358417	0	CAACATGTCAGGCAGGAGAAGTTC	1	3	4	ACC2	-	.
chr3	78365072	78365101	chr3:78365072-78365101	0	AAATAAGTTTTGGGGCACACAAAAAAGCTT	1	2	10	AA2	-	.
chr3	78367001	78367027	chr3:78367001-78367027	0	TTACATGTTCTAAGGAGTGACTTGTTT	1	3	7	CCD1	1.0	.
chr3	78368662	78368684	chr3:78368662-78368684	0	AAACTAGATTACAAAACAAATTT	1	2	3	AD2	1.0	.
chr3	78375242	78375272	chr3:78375242-78375272	0	TGAAAAGTCTGGGCAATAGTTAGACATGTCA	1	3	11	ACC1	1.0	.
chr3	78375501	78375531	chr3:78375501-78375531	0	AAATAAGTTTTCCTCCTGTGGAAAGTTGCTT	1	2	11	AA2	1.0	.
chr3	78376356	78376381	chr3:78376356-78376381	0	AAACATGTTTTGGGGTAAAATATTTT	2	2	6	AA1	-	.
chr3	78378827	78378847	chr3:78378827-78378847	0	AAACATGCTTCTTGCATGCCC	2	2	1	CD	-	.
chr3	78382978	78383001	chr3:78382978-78383001	0	GAACTAGCCCAGCTAAGCAACTCT	1	1	4	A1	-	.
chr3	78386096	78386117	chr3:78386096-78386117	0	TTACATGTTCTTAGGCATGTCT	2	2	2	CD	-	.
chr3	78388454	78388474	chr3:78388454-78388474	0	CAACAAGTCTCCAGGAAGTTC	1	3	1	ACC2	-	.
chr3	78389657	78389677	chr3:78389657-78389677	0	GAACTTCCTAGAGGCTTGTTG	1	3	1	ACC2	1.0	.
chr3	78390057	78390079	chr3:78390057-78390079	0	GAAAATGTCTCCAGGGCATGTCA	1	2	3	AC2	-	.
chr3	78390917	78390949	chr3:78390917-78390949	0	TGACTTGTCTCAGATGAGACTTTGGACTTGGAC	1	3	13	CDD3	-	.
chr3	78391831	78391853	chr3:78391831-78391853	0	AAAGAAGTCCAATAAATTTGTTT	1	2	3	AA2	1.0	.
chr3	78393974	78393998	chr3:78393974-78393998	0	AAACAAGATCTGCACAAGCAATTCC	1	2	5	AD2	1.0	.
chr3	78398292	78398316	chr3:78398292-78398316	0	TGGCAAGTCTGCATTGAGCAAGTCT	1	1	5	C1	-	.
chr3	78398689	78398714	chr3:78398689-78398714	0	AGACATGCCAAAAGCCAAGATAGTCT	1	2	6	AC2	-	.
chr3	78399513	78399541	chr3:78399513-78399541	0	AAGCAAGTTCAGAATGACAGAGCAACCCA	1	2	9	AC3	1.0	.
chr3	78401595	78401614	chr3:78401595-78401614	0	AAACATGTTTGAAAAAATTT	2	2	0	AA1	1.0	.
chr3	78402772	78402803	chr3:78402772-78402803	0	TGGCAAGTCCTTGCCCAGTGCAAGACTACTCA	1	3	12	ACC1	-	.
chr3	78406123	78406152	chr3:78406123-78406152	0	TAACATGCTCTAGACCTATCAAACTTAATT	1	3	10	ACD2	1.0	.
chr3	78407057	78407077	chr3:78407057-78407077	0	GAACATGCTTTCAGCTTTCCA	2	3	1	ACC1	1.0	.
chr3	78409002	78409022	chr3:78409002-78409022	0	CATCAAGCCTGAAACTAGCTC	1	2	1	CD	-	.
chr3	78409963	78409989	chr3:78409963-78409989	0	AAGCAAACCCAAATTATAAAGTTGTTC	1	2	7	AA2	-	.
chr3	78411370	78411401	chr3:78411370-78411401	0	CAGTTTGTCCTCTTAATCCTCCAAACTTGTTC	1	2	12	AC3	-	.
chr3	78414534	78414557	chr3:78414534-78414557	0	AAATTAGCTCATATGAAGAAGCCC	1	2	4	AA2	3.0	.
chr3	78415551	78415573	chr3:78415551-78415573	0	GAGCATGGTTTTGGAAATAGTTT	1	2	3	AD2	-	.
chr3	78416348	78416372	chr3:78416348-78416372	0	AGACATGCCAAATTAAAACTTGGTC	1	2	5	CD	-	.
chr3	78426846	78426877	chr3:78426846-78426877	0	TAACAAGCTCTTATCCATGACACAACATGGCC	1	3	12	CCD1	1.0	.
chr3	78427870	78427899	chr3:78427870-78427899	0	GGACATATCTTGGAGACAAAAGAAATGTTT	1	2	10	AA2	-	.
chr3	78428041	78428068	chr3:78428041-78428068	0	GGATTTGGCCAGATTGTAAAACTTGCCT	1	2	8	AD1	-	.
chr3	78432204	78432225	chr3:78432204-78432225	0	AAATTTGTTTGTCAACTTGCTG	1	3	2	ACC1	-	.
chr3	78443498	78443521	chr3:78443498-78443521	0	AGGCCAGTTCTGCAAGAAATGCTT	1	2	4	AB2	-	.
chr3	78445639	78445670	chr3:78445639-78445670	0	AGACAAGCCTGTCCAGCCTCGACAGCATGGTG	1	3	12	CCD1	-	.
chr3	78446737	78446762	chr3:78446737-78446762	0	AAACAAGTCTACTTTTTAAAATGTTA	1	3	6	ACC2	1.0	.
chr3	78449052	78449083	chr3:78449052-78449083	0	AAGCATCTCTAGGAGCTTCACCAAGCATCTCT	1	2	12	AA2	-	.
chr3	78461602	78461622	chr3:78461602-78461622	0	GGACATGTTTTAGGCATTTAG	1	3	1	ACD2	-	.
chr3	78465540	78465563	chr3:78465540-78465563	0	TTGTAAGTCTCTAAGGACTTGCTT	1	3	4	ACD1	2.0	.
chr3	78466979	78467007	chr3:78466979-78467007	0	GAACATCCTCCTTTAGCTTGGAGAAGTTT	1	2	9	AA2	1.0	.
chr3	78469755	78469781	chr3:78469755-78469781	0	AAACTTACTTTATAAACAAATTAGTCT	1	2	7	AA2	1.0	.
chr3	78474310	78474336	chr3:78474310-78474336	0	TGGCAAGTTGGATAAAGAAGCAAGACC	1	3	7	CCD1	1.0	.
chr3	78474610	78474641	chr3:78474610-78474641	0	AAACAAGTTTTTAGAGAGCTATGAACAGACTT	1	2	12	AB4	1.0	.
chr3	78476427	78476449	chr3:78476427-78476449	0	TGGCTTGCCTCATAAGAATGTTT	1	2	3	AC2	-	.
chr3	78480938	78480958	chr3:78480938-78480958	0	AAACAGGACTGAAACATGCCT	2	2	1	BD1	-	.
chr3	78481890	78481921	chr3:78481890-78481921	0	GAACAAGTTCTCTCTGATCCTTCATCTTGCTT	1	2	12	CD	1.0	.
chr3	78488198	78488227	chr3:78488198-78488227	0	GAAGAAGTCTTCAGACAATCAAACTACTCC	1	2	10	AA2	2.0	.
chr3	78492293	78492325	chr3:78492293-78492325	0	AAACAAATTTACAAGAAAAAAACAAACAACCCC	1	2	13	AA2	-	.
chr3	78494460	78494492	chr3:78494460-78494492	0	AGAAATGTCTGAATAATGCACTGGAACTTTCTT	1	2	13	AA2	1.0	.
chr3	78495695	78495720	chr3:78495695-78495720	0	AAATTAGCTAAAAAATTAACATGCTT	1	3	6	ACC1	2.0	.
chr3	78499583	78499612	chr3:78499583-78499612	0	TAACAATTTGATAACTTTGGGGGCTTGTTT	1	3	10	ACC2	-	.
chr3	78504339	78504358	chr3:78504339-78504358	0	CAGGCTGCTCAGGCAAGTTC	1	3	0	ABC1	1.0	.
chr3	78504570	78504602	chr3:78504570-78504602	0	TGACTAGTCTAAGATTATAAAGAAAACATTTCC	1	2	13	AC2	-	.
chr3	78507594	78507625	chr3:78507594-78507625	0	GAATTAGTCATTAATTCGGTTGGGACAAGCTG	1	3	12	ACC1	2.0	dELS
chr3	78509512	78509531	chr3:78509512-78509531	0	GAGCCAGTTTAAACCTGTTT	2	2	0	BB2	-	.
chr3	78512047	78512078	chr3:78512047-78512078	0	AAACAAATCCAGAAAGACTTGCAGACTACCTT	1	2	12	AA2	-	.
chr3	78515918	78515941	chr3:78515918-78515941	0	AGCCTAGTCCTTAGAAGGAAGCTT	1	2	4	AD2	1.0	.
chr3	78516198	78516230	chr3:78516198-78516230	0	GGCCTAGTCCACTTCTTCTAGAAAGACATGCAT	1	2	13	DD3	1.0	.
chr3	78518269	78518288	chr3:78518269-78518288	0	AAACAAGTCTAAAATAATTC	1	2	0	AA1	-	.
chr3	78522060	78522085	chr3:78522060-78522085	0	AGACAATTTTAACTTTAAACTAGTAT	1	2	6	AD2	-	.
chr3	78524017	78524047	chr3:78524017-78524047	0	GGACTTGTCAGTAAAAGGAGAAAACTTGCTA	1	2	11	CC	1.0	.
chr3	78528463	78528495	chr3:78528463-78528495	0	AAAAATGTTCAAGATTTGATGGAAAACATGTGT	1	2	13	AD3	-	.
chr3	78531100	78531123	chr3:78531100-78531123	0	AAACAACTTAAAATTGACAAGCTC	1	3	4	ACC2	1.0	.
chr3	78536036	78536055	chr3:78536036-78536055	0	GAGCAGGTCTGGGTATGTCT	2	2	0	AB2	-	.
chr3	78539747	78539779	chr3:78539747-78539779	0	TGACAAGTCTACTATCAAAGTGCCAGCAAATTC	1	3	13	ACC1	-	.
chr3	78540470	78540495	chr3:78540470-78540495	0	AAACTATCTCCAGTAAGGAATTGTCC	1	2	6	AA2	1.0	.
chr3	78540588	78540610	chr3:78540588-78540610	0	GAAGATGCTAATGAGACATGTCA	1	3	3	ACC1	-	.
chr3	78541696	78541728	chr3:78541696-78541728	0	GGGGATGCCCTGAACCCCATCATGGTCTAGCCT	1	2	13	AD2	-	.
chr3	78542851	78542876	chr3:78542851-78542876	0	AAACAGCTCTATAATAAGACAAGTCC	1	2	6	AB1	1.0	.
chr3	78542994	78543014	chr3:78542994-78543014	0	AATCTAGCCTAGGGCTACTCT	1	2	1	AD3	1.0	.
chr3	78544388	78544418	chr3:78544388-78544418	0	AGACTTCCTTGGATCTGACCATGGCAAGTTC	1	2	11	AC2	1.0	.
chr3	78545148	78545168	chr3:78545148-78545168	0	AAACATGTTTGAGTCTTTTTT	2	2	1	AD1	-	.
chr3	78545804	78545832	chr3:78545804-78545832	0	AGTCTAGCTCATTCGAGCAAAGCTATCTC	1	2	9	AD3	1.0	.
chr3	78545937	78545956	chr3:78545937-78545956	0	AGACATGTATGAACAAGCAT	3	2	0	DD2	-	.
chr3	78549520	78549550	chr3:78549520-78549550	0	AAATTAATTTTAATTTACTCAGAGCAAGCCT	1	2	11	AA1	1.0	.
chr3	78550737	78550764	chr3:78550737-78550764	0	GGACTATTCAAGAAACTGTAGCATGCTC	1	3	8	ACC2	1.0	.
chr3	78556660	78556692	chr3:78556660-78556692	0	AAACAAGCTTTGTCTAACCCTGGGGATAAGTTT	1	1	13	A2	-	.
chr3	78557443	78557473	chr3:78557443-78557473	0	GAATATGTCTTACGTTAACAAAAAAATGCTC	1	2	11	AA2	-	.
chr3	78557791	78557811	chr3:78557791-78557811	0	TCAGAAGTTCAAGACTAGCCT	1	3	1	ACD1	1.0	.
chr3	78558966	78558997	chr3:78558966-78558997	0	AAGAAAGTCTTTTCACATCTCAGAGCAATTTC	1	2	12	AA2	-	.
chr3	78559651	78559676	chr3:78559651-78559676	0	GAACGTGTCCCCCTAAAAGCTTGTGT	1	2	6	BD3	1.0	.
chr3	78565660	78565685	chr3:78565660-78565685	0	AAGTTAGCTCATTCTTAGACAAGCCC	1	1	6	A1	-	.
chr3	78567433	78567454	chr3:78567433-78567454	0	AAGTCAGTCCTGAAACTTGTTT	1	2	2	AB4	-	.
chr3	78569117	78569146	chr3:78569117-78569146	0	TAACAAGCCTCAATTATGATAAATTTGCCC	1	2	10	AC2	-	.
chr3	78570044	78570067	chr3:78570044-78570067	0	GCGCATGCTTGAGCACACTTGCCC	1	2	4	DD2	1.0	.
chr3	78571140	78571160	chr3:78571140-78571160	0	TGGCATGTTTTAGACATGTTC	3	1	1	C1	-	.
chr3	78577486	78577505	chr3:78577486-78577505	0	GAAGATGTTGTAACATGTTT	4	3	0	ACC1	1.0	.
chr3	78579697	78579724	chr3:78579697-78579724	0	GGACTTTTCTATGTTGCCAGGCTGGTCT	1	2	8	AB2	2.0	.
chr3	78584631	78584654	chr3:78584631-78584654	0	GGGCATGTTGAGTAAAGCTAATTT	1	2	4	AC2	1.0	.
chr3	78585743	78585765	chr3:78585743-78585765	0	GAACTAACATGTAAGGCTTGTCT	1	2	3	AD1	1.0	.
chr3	78586909	78586930	chr3:78586909-78586930	0	AGGGTTGCTGTCAAACAAGTCA	1	3	2	ACC1	-	.
chr3	78587613	78587642	chr3:78587613-78587642	0	AAGTTTGCCTATAGTGAAGGAAGCAAGCCT	1	1	10	A1	-	.
chr3	78589138	78589163	chr3:78589138-78589163	0	GAATTAGTCCTGCAAAGAGCATGCAT	1	2	6	AD3	1.0	.
chr3	78589425	78589447	chr3:78589425-78589447	0	AAATTAGCTACCCTGACTTGCTT	1	3	3	ACC1	1.0	dELS
chr3	78595276	78595305	chr3:78595276-78595305	0	AAACTATTTTTAACATAAATAGGATTGCCT	1	2	10	AA2	1.0	.
chr3	78597427	78597457	chr3:78597427-78597457	0	GAACAAGTTTGGTTTTGGTGAACACCAGCCT	1	2	11	BD1	-	.
chr3	78599332	78599363	chr3:78599332-78599363	0	AAACAACTTCTCTGTTTGCAGGAGGAAAGTCT	1	2	12	AA2	1.0	.
chr3	78603108	78603127	chr3:78603108-78603127	0	AAACATCCTTGAGCTATTCC	1	2	0	AA2	1.0	.
chr3	78607751	78607779	chr3:78607751-78607779	0	AGACTTATTTGCCATCTCTAATCTAGCCT	1	2	9	AD2	1.0	.
chr3	78613118	78613147	chr3:78613118-78613147	0	TGGCATGCTTACATTATTTAAAACATTTTT	1	2	10	AC2	1.0	.
chr3	78614920	78614939	chr3:78614920-78614939	0	AAAAAAGCTTAAACAAACTC	1	2	0	AA2	-	.
chr3	78621559	78621579	chr3:78621559-78621579	0	AGGCAAGCCCAGGGAATGTGT	2	2	1	AD1	-	.
chr3	78621775	78621798	chr3:78621775-78621798	0	AATGATGCCTTCATAAACATGTTC	1	2	4	AD4	2.0	.
chr3	78625438	78625461	chr3:78625438-78625461	0	AGATAAGTTTAAAGAGTCAAGTCC	1	2	4	AD2	-	.
chr3	78625531	78625554	chr3:78625531-78625554	0	GGACTAGCCTGGGTAAAGAAATTC	1	2	4	AA1	1.0	.
chr3	78626702	78626734	chr3:78626702-78626734	0	GGGGATGCTCAATACATAGGTTTAAAAAAGTCT	1	2	13	AA2	1.0	.
chr3	78628744	78628776	chr3:78628744-78628776	0	CAACTTGCCTACTTATCCAAACTAGAAATGTTT	1	2	13	AC2	-	.
chr3	78635685	78635705	chr3:78635685-78635705	0	TTGCTAGTCGCAGACAAGTTT	1	3	1	CCD1	-	.
chr3	78635757	78635789	chr3:78635757-78635789	0	ATGCAAGCCTCTTCACCTTTGTTCAGCTTGTTT	1	2	13	CD	2.0	.
chr3	78637151	78637183	chr3:78637151-78637183	0	GGATATGTTTAAAAATTATAAATTAACATGTTT	1	2	13	AC2	-	.
chr3	78639691	78639712	chr3:78639691-78639712	0	TGGCTAGTTCCTTAAAAAGCTT	1	3	2	ACC2	-	.
chr3	78640455	78640477	chr3:78640455-78640477	0	AGCATAGTTCTGTAAGCTTGTCA	1	3	3	ACD1	1.0	.
chr3	78642067	78642088	chr3:78642067-78642088	0	AAACAATTTCCCAGGCTACCCT	1	2	2	AA2	-	.
chr3	78645008	78645036	chr3:78645008-78645036	0	GGAATTCCCCTGGATGCACAAACATGCCC	2	2	9	AA1	2.0	.
chr3	78645640	78645662	chr3:78645640-78645662	0	AAACATTCTTTGTTAACAAGTTA	1	3	3	ACC2	1.0	.
chr3	78651626	78651649	chr3:78651626-78651649	0	AAACAAGTTTTAGAGGATATGCAT	2	2	4	AD1	1.0	.
chr3	78652128	78652160	chr3:78652128-78652160	0	AAGCAAGTGTGACAATTGTATAGAATCATGCTT	1	2	13	DD2	-	.
chr3	78652367	78652386	chr3:78652367-78652386	0	AGACTTCTACAGGCATGCTT	3	2	0	AD1	-	.
chr3	78653728	78653751	chr3:78653728-78653751	0	GGGCATGTTGACAGGAATAAGCTG	1	3	4	ACC2	-	.
chr3	78655241	78655268	chr3:78655241-78655268	0	CAGCAAGTTTTTCCCTAAAAGCTTGAAT	1	3	8	CDD3	-	.
chr3	78657429	78657450	chr3:78657429-78657450	0	GAACAATCTTCTGGTCAAGTTT	1	2	2	AD2	1.0	.
chr3	78657458	78657479	chr3:78657458-78657479	0	AAAGTAGTTTCAAGGCATCTTT	1	2	2	AA2	1.0	.
chr3	78658259	78658285	chr3:78658259-78658285	0	GAAAATGATCTATAGAAAAACATGCTC	2	2	7	AD1	1.0	.
chr3	78662096	78662127	chr3:78662096-78662127	0	TGACTTGTTGGTAGGACATCTACAACAAGTCA	1	4	12	CCCC	1.0	.
chr3	78666673	78666692	chr3:78666673-78666692	0	AGACAAACGTGGGCATGTTC	3	2	0	AD1	1.0	dELS
chr3	78666850	78666879	chr3:78666850-78666879	0	TAACTTGTTTCTATTAAAATAACCAAGTCT	1	2	10	CD	-	.
chr3	78670756	78670781	chr3:78670756-78670781	0	AAACAAGGTACCATACCAGCATGTTT	1	3	6	CCD2	-	.
chr3	78672031	78672052	chr3:78672031-78672052	0	CCATATGTCTTTGGGCAAGTTC	1	3	2	ACD1	2.0	.
chr3	78672926	78672957	chr3:78672926-78672957	0	AGAAATGTTCCATATCTACAACAGAAATGTTC	1	2	12	AA2	1.0	.
chr3	78673106	78673137	chr3:78673106-78673137	0	TAGCTACCTTATTGGAGGGTGCAAACATGTCA	1	3	12	ACC2	-	.
chr3	78673277	78673298	chr3:78673277-78673298	0	AAGCTTATCCTATAACTTGTTA	1	3	2	ACC2	1.0	.
chr3	78684654	78684686	chr3:78684654-78684686	0	TGACTAGCTCTGGGAGTTGATGAAGACAACTCG	1	3	13	ACC1	-	.
chr3	78687830	78687849	chr3:78687830-78687849	0	TATGTTGCCCAGGCTAGTCT	2	3	0	ACD1	-	.
chr3	78689730	78689762	chr3:78689730-78689762	0	GGGTTTGTCTACTCCACTTTTTAAGACTTTTCC	1	2	13	AA2	-	.
chr3	78690843	78690862	chr3:78690843-78690862	0	AAGCATGTTTAAGAATGTGT	3	2	0	AD1	1.0	.
chr3	78690999	78691030	chr3:78690999-78691030	0	AAACAAATTTACTGTATTTTGTAGGCATATTC	1	2	12	AA2	-	.
chr3	78691063	78691085	chr3:78691063-78691085	0	AGACATGTCTTAGAAACATAACT	1	2	3	AD4	1.0	.
chr3	78691666	78691685	chr3:78691666-78691685	0	AACCATGCTCAGGAATGTTT	3	2	0	AD2	1.0	.
chr3	78700036	78700067	chr3:78700036-78700067	0	AAATTAGCCTTGTGTTCCATGTGAGCAAGCAT	1	2	12	AD3	-	.
chr3	78700973	78700993	chr3:78700973-78700993	0	AGGCTTGTCTCGAACTGGTAA	1	3	1	BCD2	1.0	.
chr3	78704711	78704735	chr3:78704711-78704735	0	TGGCATGCTTCTGTAGAGCTACTTG	1	3	5	ACC1	1.0	.
chr3	78705698	78705727	chr3:78705698-78705727	0	AGACATGCCTTCACCAATGTGGGCTGGCGT	2	2	10	BD4	1.0	.
chr3	78706170	78706189	chr3:78706170-78706189	0	AAGCTTGCTGGAGGATGCTT	3	2	0	AC2	1.0	.
chr3	78709995	78710015	chr3:78709995-78710015	0	ATACATATCTAGGACTAGCTT	2	2	1	AD1	2.0	.
chr3	78714010	78714037	chr3:78714010-78714037	0	AGACTTGTTTTCCTCCAAAGACAAAGTT	1	2	8	AD4	-	.
chr3	78714138	78714159	chr3:78714138-78714159	0	AAGATAGTTTTTGAACTATCTT	1	2	2	AA2	-	.
chr3	78714683	78714714	chr3:78714683-78714714	0	AAGCTTGTTTTTATAATTATGTGGACTAACAT	1	2	12	AD4	1.0	.
chr3	78718137	78718163	chr3:78718137-78718163	0	AAACTTGTTGCCCAATCGGCCAAGTTA	1	3	7	CCD2	-	.
chr3	78718510	78718541	chr3:78718510-78718541	0	AGACATGCTTGGGTACACTCTTGAACATATAA	1	3	12	ACD2	-	.
chr3	78721505	78721533	chr3:78721505-78721533	0	AGACAAGTTCATTGCTGAAAGAATTGTAC	1	2	9	AD1	-	.
chr3	78721655	78721675	chr3:78721655-78721675	0	GGACAATTTTAAGACATATTC	1	2	1	AA2	-	.
chr3	78723222	78723248	chr3:78723222-78723248	0	AAACTTGCCGTTGTGTTAGAATTGCCT	1	2	7	AC2	-	.
chr3	78724042	78724061	chr3:78724042-78724061	0	AAACAAGCCTCACCAAGCCT	3	2	0	CD	-	.
chr3	78725248	78725271	chr3:78725248-78725271	0	AAAAATGTCCCACTGGTCTTGCTC	1	2	4	AD2	-	.
chr3	78728319	78728346	chr3:78728319-78728346	0	AAACTTGTCTTTAACTCAAGACCAGTCC	1	1	8	B2	-	.
chr3	78728748	78728767	chr3:78728748-78728767	0	AGAAAAGCCATAACTTGTTT	3	3	0	ACC1	-	.
chr3	78730594	78730614	chr3:78730594-78730614	0	GAGCTTGCAAGTGACAAGCTT	1	3	1	CCD2	-	dELS
chr3	78736701	78736733	chr3:78736701-78736733	0	AAACTAATTTGTGTGCCAGAACTGAGAATGCTT	1	2	13	AA2	-	.
chr3	78739748	78739769	chr3:78739748-78739769	0	GGACTAGTTCTTGAACATGCCA	3	1	2	C1	-	.
chr3	78740613	78740641	chr3:78740613-78740641	0	AGGCATGCACCATGACGCCTGGCTAGTTT	1	2	9	CD	1.0	.
chr3	78741771	78741797	chr3:78741771-78741797	0	AATCTAGCCTACCAGTTAAACTACTTT	1	2	7	AD3	-	.
chr3	78747807	78747833	chr3:78747807-78747833	0	AAAATAGCTCATACAGTAAAATTGTCC	1	2	7	AA2	-	.
chr3	78748639	78748668	chr3:78748639-78748668	0	AAACTTTTTTTCAAAACCTCAAACCAGTTT	1	2	10	AB2	1.0	.
chr3	78761203	78761224	chr3:78761203-78761224	0	GAAAATGCCCTGCAACTTGTTT	1	2	2	AC2	2.0	DNase-H3K4me3
chr3	78765406	78765430	chr3:78765406-78765430	0	AAACTTGCCTTCAATAAAATATTTT	1	2	5	AA1	-	.
chr3	78770114	78770145	chr3:78770114-78770145	0	TGTTTAGCTCTTTTGCAGGGCCAGGCAAGTTT	1	3	12	ACD1	1.0	.
chr3	78775661	78775683	chr3:78775661-78775683	0	GAGCTTTTCTCTCTAACAAGCTT	1	2	3	AC2	-	.
chr3	78776115	78776147	chr3:78776115-78776147	0	AAAGATTTTTATCCATAGCACAAAGACTAGTTT	2	2	13	AA1	-	.
chr3	78776795	78776816	chr3:78776795-78776816	0	GGACAAGTTTCTGAACTGTTTT	1	2	2	AB4	-	.
chr3	78786334	78786365	chr3:78786334-78786365	0	AAACAAGTTTCAGTAAATTTCAAGAAATATTT	2	2	12	AA1	-	.
chr3	78788908	78788937	chr3:78788908-78788937	0	AAACAAGTTGGATGATACCATAACTAGTTG	1	3	10	CCC	1.0	dELS
chr3	78790711	78790732	chr3:78790711-78790732	0	AAGGAAGCTCCAAGACTTGTCC	1	1	2	A1	-	.
chr3	78790914	78790940	chr3:78790914-78790940	0	AAAGTAGTCCCCCCATCAGACTTGTCT	1	1	7	A1	2.0	.
chr3	78794495	78794516	chr3:78794495-78794516	0	AGGCAAGTTACAAGGCATACTA	2	3	2	ACC1	-	.
chr3	78795678	78795707	chr3:78795678-78795707	0	AAGCCAATTTATAGCTACGGAGGCATGTTT	2	2	10	AB1	-	.
chr3	78795903	78795925	chr3:78795903-78795925	0	AGGCATTCCTGACGAGCAACCTC	1	2	3	AA2	-	.
chr3	78798578	78798604	chr3:78798578-78798604	0	CAGCATGCTCCCAAATTAAAATTGTTA	1	3	7	ACC2	1.0	.
chr3	78798962	78798989	chr3:78798962-78798989	0	AAGCATGCAGGTGGAAAGAAACATGTTA	1	3	8	CCD2	2.0	.
chr3	78799914	78799937	chr3:78799914-78799937	0	TATTATGCCCTGTTGAGCTTGTCT	1	3	4	ACD1	2.0	dELS
chr3	78801898	78801920	chr3:78801898-78801920	0	TGACAATTTTGTAGGGCTTGTTG	1	3	3	ACC2	-	.
chr3	78802233	78802260	chr3:78802233-78802260	0	AAGCATGCTTTCTATATCAAACTAATTT	2	1	8	A1	2.0	.
chr3	78802397	78802427	chr3:78802397-78802427	0	GAAAATCTTTAGCACATGAAGGAGCATGTTT	2	2	11	AA1	1.0	.
chr3	78803392	78803421	chr3:78803392-78803421	0	GACCTTGCTCATCAATGGGGAAACAAGTTA	1	2	10	CD	1.0	.
chr3	78803637	78803660	chr3:78803637-78803660	0	CAACAAATTCATGATAACTTGTTC	1	3	4	ACC2	-	.
chr3	78804189	78804221	chr3:78804189-78804221	0	AAACATGTTGAACTACTGTTTGGAGACTTGTGT	1	2	13	CD	-	.
chr3	78804796	78804818	chr3:78804796-78804818	0	CAACTTTTCCTCTGGACAAGTTC	1	2	3	AC1	-	dELS
chr3	78808016	78808045	chr3:78808016-78808045	0	AAACTTGTCCATTTTTCATGAGACTTTTAT	1	2	10	AD4	1.0	.
chr3	78811719	78811746	chr3:78811719-78811746	0	GAACTAGTATACTGTGTCCGACATGCCA	1	3	8	CCD2	1.0	.
chr3	78813824	78813854	chr3:78813824-78813854	0	AAGCTTGCTTGATAAGTTAACTAATATGTTG	1	3	11	ACC2	1.0	.
chr3	78815264	78815289	chr3:78815264-78815289	0	AGGCATGTTGAAAGCTGAGCTAGACC	1	2	6	CD	-	.
chr3	78815624	78815650	chr3:78815624-78815650	0	GAGCAAGGTGAGACAGCAAGCATGTTC	1	2	7	CD	-	.
chr3	78817559	78817587	chr3:78817559-78817587	0	TGGCATGCTCAATAGATCCAGAAAAGTCA	1	3	9	ACC2	1.0	.
chr3	78820702	78820733	chr3:78820702-78820733	0	CAGCTAGTCCGAGAAGCCTCACATACTAGTCT	1	2	12	CD	1.0	.
chr3	78821590	78821611	chr3:78821590-78821611	0	ATACCAGTTTACAAACTAGTTA	1	3	2	BCD1	-	.
chr3	78823099	78823118	chr3:78823099-78823118	0	AAGCTACTTTTGACATGTCT	3	2	0	AC2	1.0	.
chr3	78823445	78823464	chr3:78823445-78823464	0	GAACAATATCAAACATGCTC	3	2	0	AD1	-	.
chr3	78823564	78823592	chr3:78823564-78823592	0	ATGCAAACCTGCAAGAAGAGGACATGCCC	2	2	9	AD1	-	.
chr3	78826194	78826215	chr3:78826194-78826215	0	TAGCTAGTTTGTAAGCATTACT	1	3	2	ACD2	-	.
chr3	78828489	78828517	chr3:78828489-78828517	0	AGGCAAGTTTCACGCTACCATACTAACCC	1	2	9	AD1	-	.
chr3	78829433	78829453	chr3:78829433-78829453	0	GGGATAGCTCAAGATTAGCTC	1	2	1	AA2	-	.
chr3	78829879	78829899	chr3:78829879-78829899	0	TGGCATGTTTAAAACTGTCCT	2	3	1	ABC2	1.0	.
chr3	78832728	78832755	chr3:78832728-78832755	0	GAACTAGGTTGGTAGAAAAAACTAGGCT	1	2	8	DD2	1.0	.
chr3	78833245	78833267	chr3:78833245-78833267	0	AAACTAGTTCATAAAGTAAGCCG	1	2	3	AC1	1.0	.
chr3	78837978	78837997	chr3:78837978-78837997	0	AAATATGCCTGAACATTTTC	1	2	0	AA2	1.0	.
chr3	78838802	78838831	chr3:78838802-78838831	0	AGACATGTCTTTGCTCAAAAAGATATGGCC	2	2	10	AD1	-	.
chr3	78843063	78843095	chr3:78843063-78843095	0	TAACATGCTACTATTTATATGATAAGCATGTAT	1	3	13	CCD1	-	.
chr3	78843587	78843608	chr3:78843587-78843608	0	GAGTATGTCTCGGAGAAAGTTT	1	2	2	AA2	2.0	.
chr3	78847460	78847488	chr3:78847460-78847488	0	ATAGTTGTCTAAGGAAGGCAAACATGCCT	1	2	9	AD4	-	.
chr3	78854158	78854186	chr3:78854158-78854186	0	GGGCATGCCCTGTAAATTTCAGTTTGCCT	1	2	9	AC1	1.0	.
chr3	78855422	78855451	chr3:78855422-78855451	0	GGGCAACTGTAAATTCACCAAGGCAAGTTC	1	2	10	AD1	1.0	.
chr3	78857002	78857025	chr3:78857002-78857025	0	AGGCTAATTTTATTGGACAAGTCA	1	2	4	AC2	-	.
chr3	78857232	78857261	chr3:78857232-78857261	0	AAAAAAGGTTGTAGCCTCATAGGCAAGTTT	1	2	10	AD1	1.0	.
chr3	78857597	78857619	chr3:78857597-78857619	0	GAACATTTTCGAAAGGCAAACTC	1	2	3	AA2	2.0	dELS,CTCF-bound
chr3	78858148	78858173	chr3:78858148-78858173	0	TGGCTAGCTCATAAGGAGACTTATTT	1	2	6	AC2	-	.
chr3	78860581	78860610	chr3:78860581-78860610	0	TAACTAGTCTAACCACAGATTGACATGGCT	1	3	10	CCD1	2.0	.
chr3	78861961	78861983	chr3:78861961-78861983	0	AGACCAGCTCTCCAAAGATGTCT	1	2	3	AB2	-	.
chr3	78862261	78862290	chr3:78862261-78862290	0	AGGCAATCTTTAGGGAGAAAAGACCAGCCT	1	2	10	AB2	-	.
chr3	78870103	78870131	chr3:78870103-78870131	0	GAACAATCTTATTTTTAAGGAGCATTTTT	1	2	9	AA2	2.0	.
chr3	78870606	78870638	chr3:78870606-78870638	0	GGAAATGTTTCCCAGAAGCACTAGAACAAACTT	1	2	13	AA2	-	.
chr3	78873006	78873030	chr3:78873006-78873030	0	AAAAATGCCTGGATTAAACAAGACT	1	2	5	AD3	-	.
chr3	78878667	78878699	chr3:78878667-78878699	0	AGACAAGTTACTGTCTCAATCATAAAAAAGTTA	1	3	13	ACC2	1.0	.
chr3	78879023	78879044	chr3:78879023-78879044	0	GAACTTGTTCACTGTCTTGCTC	1	2	2	CD	-	dELS,CTCF-bound
chr3	78879778	78879803	chr3:78879778-78879803	0	GTGCATGCCTGCCCCAGCACAAGCCT	1	2	6	DD2	-	.
chr3	78880823	78880847	chr3:78880823-78880847	0	AGGCATTTTCAGCCCAAACCAGCTC	1	2	5	AB2	-	dELS,CTCF-bound
chr3	78884435	78884462	chr3:78884435-78884462	0	GAACTTGTCCTCTGCAAAAAAAATTCTT	2	2	8	AA1	2.0	.
chr3	78886004	78886034	chr3:78886004-78886034	0	GAACAAGTTTATATTTTTGTAAAACGTCTTC	1	2	11	AB1	-	.
chr3	78887643	78887665	chr3:78887643-78887665	0	GGGGAAGCCTAGCAGGTATGTTT	1	2	3	AA2	-	.
chr3	78889050	78889073	chr3:78889050-78889073	0	GAGCAGGTTTCAAAGAACATGATC	1	2	4	BD2	1.0	.
chr3	78890620	78890640	chr3:78890620-78890640	0	AGACATACTTTGAACTTACTT	1	2	1	AA2	1.0	.
chr3	78890964	78890984	chr3:78890964-78890984	0	AGGCTGGCCTCAAGCAAGTCC	1	1	1	B2	1.0	.
chr3	78891958	78891985	chr3:78891958-78891985	0	AGGAAATTTTGGAATGATGGACATGTTC	2	2	8	AA1	-	.
chr3	78892320	78892345	chr3:78892320-78892345	0	AAAGTTGTCTTTCATGAAACTGGTCC	1	2	6	AB3	1.0	.
chr3	78895066	78895093	chr3:78895066-78895093	0	CAACATGCATTTGACATGAAACAAGTTG	1	3	8	CCD2	1.0	dELS
chr3	78897370	78897397	chr3:78897370-78897397	0	AAGCAATTTCCAGGCAGGTAGCATGTTT	1	2	8	AC2	-	dELS
chr3	78902450	78902471	chr3:78902450-78902471	0	AGAATAGCTTTTAAGTATGCTT	1	2	2	AA2	-	.
chr3	78906430	78906457	chr3:78906430-78906457	0	ATGTTTGCCCAGTTAAGTAAACATGTCT	1	2	8	AD4	1.0	.
chr3	78910888	78910918	chr3:78910888-78910918	0	GAACTTGTTAGAAATACAAATTAACAGGTCC	1	3	11	BCC1	-	dELS
chr3	78911641	78911662	chr3:78911641-78911662	0	GAACTTGCCTTTGGGGAATTTT	1	2	2	AA1	1.0	dELS
chr3	78913780	78913807	chr3:78913780-78913807	0	AAGCTTTCTTGATTTACAAAACTTTTCT	1	2	8	AA2	1.0	.
chr3	78914611	78914637	chr3:78914611-78914637	0	TAACTTGCTTAGTTTCTGAACAAGAGC	1	3	7	CDD3	-	.
chr3	78919247	78919271	chr3:78919247-78919271	0	AGACTAGCTTAGACAGTGCAAGGCC	1	2	5	DD1	-	dELS
chr3	78920864	78920884	chr3:78920864-78920884	0	AGGCAAGATCTCAACATGTTT	2	2	1	CD	-	.
chr3	78922105	78922137	chr3:78922105-78922137	0	AAACTAGGTTTACATGGTATTGAAGGCATGTAC	1	2	13	DD2	-	.
chr3	78922291	78922315	chr3:78922291-78922315	0	GAACGTGCCTTCTGGAAACAGGCTT	1	2	5	BB2	-	.
chr3	78923214	78923234	chr3:78923214-78923234	0	AAACATTTTTGAGACTTTTTC	1	2	1	AA2	2.0	.
chr3	78933667	78933697	chr3:78933667-78933697	0	GAACATATTCTGAGTGATAGCAAAAAAGTCT	1	2	11	AA2	-	.
chr3	78934400	78934432	chr3:78934400-78934432	0	AAAAATGTTTTAGAATCTGATCAAAGCATTTTT	1	2	13	AA2	-	.
chr3	78940301	78940322	chr3:78940301-78940322	0	AGGAAAGCCTGTGAAATAGTTT	1	2	2	AA2	-	.
chr3	78941588	78941607	chr3:78941588-78941607	0	AAGATTGCCTGAGCAAGTCA	2	2	0	AC2	-	.
chr3	78944260	78944284	chr3:78944260-78944284	0	AAACATGCTTTGTTCACACTTGCTT	1	1	5	D2	-	.
chr3	78950070	78950096	chr3:78950070-78950096	0	AAACTAGTTCAACCATTGTGGAAGTCC	1	2	7	AD1	-	.
chr3	78954856	78954879	chr3:78954856-78954879	0	AACCTTGCTTAACAAAACTACTTT	1	2	4	AD3	-	.
chr3	78958517	78958538	chr3:78958517-78958538	0	GACCAAGTTCTGAGAAATGCCT	1	2	2	AD2	1.0	.
chr3	78959324	78959355	chr3:78959324-78959355	0	AAACTAGTTTTATTATAAGAGTAGAATAGTCT	1	1	12	A2	1.0	.
chr3	78964399	78964418	chr3:78964399-78964418	0	GAACAAGCCTAGCCTGGTTT	2	2	0	BD1	-	.
chr3	78964788	78964807	chr3:78964788-78964807	0	AAGCAAGCTTAGGGTTTTTT	1	2	0	AA1	2.0	.
chr3	78965369	78965390	chr3:78965369-78965390	0	GGACAAATTCTGGAGGTTGCTT	1	2	2	AA2	-	.
chr3	78965484	78965508	chr3:78965484-78965508	0	AGAAATGTTCTTTGGGGGAAAGTTC	1	2	5	AA2	-	.
chr3	78966218	78966243	chr3:78966218-78966243	0	AAAATTGTCTTCTAAGAAACAAGTCC	1	1	6	A1	-	.
chr3	78970571	78970600	chr3:78970571-78970600	0	TAAGAAGTTCTGAATTCAAATGACTTGTCC	1	3	10	ACC1	1.0	.
chr3	78975632	78975652	chr3:78975632-78975652	0	AAACAAGCTTTTAATAAGTTT	1	2	1	AC1	-	.
chr3	78982063	78982089	chr3:78982063-78982089	0	AGACAACCTTTGTTCACAGGAAAGTTC	1	2	7	AA2	-	.
chr3	78983105	78983127	chr3:78983105-78983127	0	CACCATGTTACCCAGGCTAGTCT	1	3	3	CCD1	-	.
chr3	78983875	78983901	chr3:78983875-78983901	0	AGGCAAGCTTCTTAAGAAGAAAAATTT	1	2	7	AA1	1.0	.
chr3	78984725	78984747	chr3:78984725-78984747	0	AGGCAACTACAACAAACTTGTTC	1	2	3	AD1	3.0	.
chr3	78986046	78986066	chr3:78986046-78986066	0	GAACAAGCTTATGGCATCTCA	2	3	1	ACC1	-	dELS,CTCF-bound
chr3	78989413	78989435	chr3:78989413-78989435	0	AGACTAGCCTGGCCAACATGGCA	1	3	3	CCD1	-	.
chr3	78990394	78990417	chr3:78990394-78990417	0	AGACAGGTTCTGGCAAACAAGTCA	1	2	4	BC2	-	.
chr3	78992794	78992820	chr3:78992794-78992820	0	AGACATTCATGAAATTCAAGCATGTCT	2	2	7	AD1	1.0	.
chr3	78993177	78993203	chr3:78993177-78993203	0	TGACATGTTCTGGAATCAGACATGTGT	1	2	7	CD	1.0	.
chr3	78998318	78998341	chr3:78998318-78998341	0	AAAGTAGGCCGGAAGAACTAGTTT	1	2	4	AD1	-	.
chr3	78998376	78998403	chr3:78998376-78998403	0	TCTCAAGCCTCTATAGAGAAACTTGCCC	1	3	8	CDD2	-	.
chr3	79000265	79000293	chr3:79000265-79000293	0	GGGGTTGTTTTTTTCTTGTAAATTTGTTT	1	2	9	AA2	2.0	.
chr3	79001624	79001655	chr3:79001624-79001655	0	GAGTTAGTTTCTGTAAGATACTAGGCAATTTT	1	2	12	AA2	-	.
chr3	79003358	79003377	chr3:79003358-79003377	0	GAACTAACATAAACTAGTTT	2	2	0	AD1	1.0	.
chr3	79003969	79003995	chr3:79003969-79003995	0	AACCTACTCTAAATCCAAGACATGTTT	2	2	7	AD1	-	.
chr3	79005107	79005132	chr3:79005107-79005132	0	GATAATGCTCATCTTTAAACATGCCT	1	2	6	AD4	-	dELS,CTCF-bound
chr3	79007140	79007170	chr3:79007140-79007170	0	GGGCATCTTGTGCCTGAAGAATAACAAGTTT	1	3	11	ACC2	2.0	.
chr3	79007293	79007322	chr3:79007293-79007322	0	AGACAAGTTTTATAAAAATTGTAAATGTCT	2	2	10	AD1	-	.
chr3	79007620	79007640	chr3:79007620-79007640	0	AAGCATGTTTTAAAATTATTT	2	2	1	AA1	-	.
chr3	79008296	79008316	chr3:79008296-79008316	0	AGGTATGCCTGAAACATTCCT	1	2	1	AA2	2.0	.
chr3	79008788	79008807	chr3:79008788-79008807	0	TATGTTGCCCAGGCTAGTCT	2	3	0	ACD1	1.0	.
chr3	79010178	79010198	chr3:79010178-79010198	0	AAATATGTTCTAAACATATTT	1	2	1	AA2	-	.
chr3	79012127	79012146	chr3:79012127-79012146	0	GAAGTAGCTTAAAAATGTTT	1	2	0	AA2	-	.
chr3	79013534	79013555	chr3:79013534-79013555	0	GGATTTTTTCTGAGACAAGTTT	1	2	2	AA1	-	.
chr3	79014068	79014087	chr3:79014068-79014087	0	AAACATGCTTCAAATTGCTT	3	2	0	AC1	-	.
chr3	79014321	79014351	chr3:79014321-79014351	0	AAACTAGCCTGGCATGGTGGTGGGCATCTGC	1	2	11	AD4	1.0	.
chr3	79015333	79015352	chr3:79015333-79015352	0	AAACTTATTTAAAAAAGTTC	1	2	0	AA2	-	.
chr3	79015500	79015523	chr3:79015500-79015523	0	AAGCAAGTGGATTTGAGCAAGTCT	1	2	4	CD	-	.
chr3	79017975	79017999	chr3:79017975-79017999	0	TGGCAAGCCTGCGGGCCACAAGCTC	1	3	5	CCD2	1.0	pELS,CTCF-bound
chr3	79018233	79018265	chr3:79018233-79018265	0	AGACAACCCCAAATGCGAACTAGGAACATTTTC	1	2	13	AA2	-	.
chr3	79023352	79023380	chr3:79023352-79023380	0	AGAAAAGTCCGATCTCAGAAAGCAAGCTA	1	2	9	AC2	-	.
chr3	79025043	79025065	chr3:79025043-79025065	0	GAGCTAGTCCCTCATACTTTCCT	1	2	3	AD1	1.0	.
chr3	79028841	79028869	chr3:79028841-79028869	0	GAAAATGTTTGTTTTTCACAAATATGCCT	1	2	9	AA2	-	.
chr3	79030912	79030940	chr3:79030912-79030940	0	GGGTTTCTCCATGTTGGCCAGGCTAGTCT	1	2	9	AA1	1.0	.
chr3	79031416	79031439	chr3:79031416-79031439	0	AAGTTAGTTTACTTAAACTTGCTC	1	1	4	A1	-	.
chr3	79031553	79031581	chr3:79031553-79031581	0	TGACTAGCTGGGTGATGGTGGGTAAGTTT	1	3	9	ACC2	-	.
chr3	79035832	79035852	chr3:79035832-79035852	0	AAACAACTCGAAAACTTGTTT	1	2	1	AC1	1.0	.
chr3	79044244	79044266	chr3:79044244-79044266	0	GGACAAGCTCAGTGTAGATGTTT	2	2	3	AD1	-	.
chr3	79049091	79049119	chr3:79049091-79049119	0	AAACTTCTCTGAGCTAAAGGAGCATGTTC	1	1	9	A2	1.0	.
chr3	79060134	79060153	chr3:79060134-79060153	0	CAGCATCCCCAGGCTTGCTA	3	3	0	ACC2	1.0	.
chr3	79063407	79063431	chr3:79063407-79063431	0	TGACTTGCCCTCAAATGACTTCTCC	1	3	5	ACC1	1.0	.
chr3	79065413	79065438	chr3:79065413-79065438	0	GAGCATCCTTAGTGTCAGGCTTTTCC	1	2	6	AA2	-	.
chr3	79067623	79067643	chr3:79067623-79067643	0	TGATTTGTTTTCAACTTGTTT	1	3	1	ACC1	-	.
chr3	79070478	79070499	chr3:79070478-79070499	0	AGGCTTTTTTGTCAGCATGTTG	1	3	2	ACC2	-	.
chr3	79071907	79071934	chr3:79071907-79071934	0	GAGCTACCTTCTAGTCTAAAAAATGTTC	1	2	8	AA2	1.0	.
chr3	79072224	79072248	chr3:79072224-79072248	0	TGACATGATTTTGTTAGACATGTCA	1	3	5	CCD2	-	.
chr3	79075635	79075664	chr3:79075635-79075664	0	GAAATAGTCTCTATGTTTAAAGACTATTTT	1	2	10	AA2	-	.
chr3	79076733	79076758	chr3:79076733-79076758	0	AGGAATGTTTCAATTAGAACATGCTC	2	1	6	A1	1.0	.
chr3	79077136	79077166	chr3:79077136-79077166	0	GAACTTGTTCATCTTATAACGGAACGTTTTT	1	2	11	AB1	2.0	.
chr3	79077770	79077792	chr3:79077770-79077792	0	AGAGAAGTTAAAAAGACATGCCA	1	3	3	ACC1	-	.
chr3	79080763	79080788	chr3:79080763-79080788	0	AAACATTCTCTGACCAAAATAAGTCC	1	2	6	AA2	-	.
chr3	79081216	79081248	chr3:79081216-79081248	0	AAGCTTGCTATAGATATTGATGCAAACTTCTCC	1	2	13	AC2	-	.
chr3	79081613	79081633	chr3:79081613-79081633	0	GGGCTTTCCTCGGAAAAGCCC	1	2	1	AA2	-	.
chr3	79082576	79082608	chr3:79082576-79082608	0	AGAAATGTTCATAGTGGATAAGGGAAAATGCTC	1	2	13	AA2	1.0	.
chr3	79083064	79083090	chr3:79083064-79083090	0	GTGCATGCCTGTAGTCCCAGCTAGTCG	1	3	7	CCD1	1.0	.
chr3	79085378	79085397	chr3:79085378-79085397	6	GAACATGTTGAGTCATGTTG	3	3	0	CCD2	-	.
chr3	79085490	79085519	chr3:79085490-79085519	5	AGGCAAGGTTAGGCATGAGAAAACATTTTT	1	2	10	AD2	-	.
chr3	79087875	79087900	chr3:79087875-79087900	0	AAACACGTCTTTCTAAAGACTTGTTA	1	2	6	BC2	-	.
chr3	79088379	79088402	chr3:79088379-79088402	0	AAGCTTGTTTTATTTAGTAAGCCA	1	3	4	ACC2	1.0	.
chr3	79088773	79088793	chr3:79088773-79088793	0	AAGCTTATTTTGGGAATGCTT	1	2	1	AA2	-	.
chr3	79089303	79089323	chr3:79089303-79089323	0	GAACAAGTACTAACCTTGCTT	1	2	1	DD2	-	.
chr3	79090259	79090288	chr3:79090259-79090288	0	CAGGTTGTTTTTACGTGGAAAGGCAAGCCA	1	3	10	ACC1	1.0	.
chr3	79099188	79099212	chr3:79099188-79099212	0	TGGCTTGCTTTTTCAAAACACACTT	1	3	5	ABC2	-	.
chr3	79099436	79099455	chr3:79099436-79099455	0	GAGCAAGTCAGGTCAAGCCT	3	2	0	CD	3.0	.
chr3	79100676	79100699	chr3:79100676-79100699	0	AAACATCCATTTGAAAGCATGTTC	2	2	4	AD1	-	.
chr3	79101241	79101268	chr3:79101241-79101268	0	AGACAAATTTGGTGGCCAAGCCATGTTT	1	2	8	AD2	1.0	.
chr3	79101895	79101918	chr3:79101895-79101918	0	AAACAAGTTTTGTCAAACAAGTTT	2	0	4	0	-	.
chr3	79104318	79104347	chr3:79104318-79104347	0	AAACTACCTTACTTGAAGTTAGGCTATTTC	1	2	10	AA2	-	.
chr3	79107772	79107792	chr3:79107772-79107792	0	TGACATATTTCTAGCATGTTT	1	3	1	ACC2	1.0	.
chr3	79111778	79111805	chr3:79111778-79111805	0	GGGCTAGTTCAAGCAGCTGGAAATGGTT	2	2	8	AD1	-	.
chr3	79111939	79111959	chr3:79111939-79111959	0	TGGCTAGTCCAAAGCAAGATG	1	3	1	CCD1	-	.
chr3	79113134	79113154	chr3:79113134-79113154	0	GAGCTTCTTTAAAGAAAGCCC	1	2	1	AA2	1.0	.
chr3	79120493	79120518	chr3:79120493-79120518	0	GAATATGCTTTCTGGAGGACAGGCTT	2	2	6	AB3	1.0	.
chr3	79123667	79123692	chr3:79123667-79123692	0	GAACAAGATTATTCAGAAGATTGTCT	1	2	6	AD2	-	.
chr3	79128072	79128092	chr3:79128072-79128092	0	GGACTAATTTAAGACCAGTCC	1	2	1	AB2	2.0	.
chr3	79128619	79128647	chr3:79128619-79128647	0	AGGCATCTTTCAATATAAAAAGGAAGTCT	1	2	9	AA2	1.0	.
chr3	79128797	79128819	chr3:79128797-79128819	0	AGTCTTGTTTTTTAAATTTGTTT	1	2	3	AD2	1.0	.
chr3	79134177	79134209	chr3:79134177-79134209	0	AAACAAATTTACAAGAAAAAAACAAACAACCCC	1	2	13	AA2	-	.
chr3	79136381	79136406	chr3:79136381-79136406	0	AAGCTAGTTTCTTTATAGATTTGCAT	1	2	6	AD1	1.0	.
chr3	79140388	79140416	chr3:79140388-79140416	0	TAGCTAACCCTGTGACTTTGGGCAAGTTA	1	3	9	ACC2	1.0	.
chr3	79142924	79142948	chr3:79142924-79142948	0	GGAGAAGACTCACAAAAGCAAGTCT	1	2	5	AD1	-	.
chr3	79144990	79145013	chr3:79144990-79145013	0	AGAATTGCCTACATAAAATTGTTC	1	2	4	AA2	-	.
chr3	79147620	79147649	chr3:79147620-79147649	0	GTACTTGTCTTTGAATAGGAGGAAAAGTTT	1	2	10	AD2	-	.
chr3	79149787	79149809	chr3:79149787-79149809	0	AGGCATGTCCATCGCCCAAGTTC	1	2	3	DD1	1.0	.
chr3	79153381	79153408	chr3:79153381-79153408	0	AAGCTAGCTCCATGTTCCAAGCAATTTA	1	2	8	AC3	-	.
chr3	79154197	79154229	chr3:79154197-79154229	0	AAACATGTAATATTAATAAAAAATGACAAGCCC	1	3	13	CCD2	1.0	.
chr3	79154717	79154741	chr3:79154717-79154741	0	AGGCAAGTTTTAAAATAACATACTA	1	3	5	ACC1	1.0	.
chr3	79157182	79157204	chr3:79157182-79157204	0	GGAAATGTTTGGGGGGCTTTTTC	1	2	3	AA2	-	.
chr3	79158885	79158913	chr3:79158885-79158913	0	AAAGTAGTCTCCACATTTAAAACAAATTT	1	2	9	AA2	2.0	.
chr3	79160018	79160044	chr3:79160018-79160044	0	AGAGATGTCCTTCCTGAGGACATATTT	1	2	7	AA2	1.0	.
chr3	79160328	79160353	chr3:79160328-79160353	0	AGACAATTTTAAAGTTAGGCTTTCTT	1	2	6	AA2	-	.
chr3	79161317	79161336	chr3:79161317-79161336	0	GGATTTGCTTAAACAAGTCA	2	2	0	AC2	-	.
chr3	79161592	79161613	chr3:79161592-79161613	0	AAACAAGCTATAGAAAAAGTTG	1	3	2	ACC2	-	.
chr3	79162700	79162719	chr3:79162700-79162719	0	GGATTAGCCCAGAATAGTTT	1	2	0	AA2	-	.
chr3	79165013	79165035	chr3:79165013-79165035	0	TAACTTGCTTTAAAATCTAGTTG	1	3	3	CCD2	-	.
chr3	79166027	79166056	chr3:79166027-79166056	0	TGGCCTGTCCTACAGATTACAGACTTGCCT	1	2	10	BC3	-	.
chr3	79166279	79166300	chr3:79166279-79166300	0	GAGAATCTTTACAAACTTGCCC	2	2	2	AA1	-	.
chr3	79167057	79167077	chr3:79167057-79167077	0	AATCATGTCCTAATCATGTTT	2	2	1	DD2	-	.
chr3	79177693	79177712	chr3:79177693-79177712	0	GAGCATTCTTGAACTTGCTC	3	1	0	A2	-	.
chr3	79178151	79178183	chr3:79178151-79178183	0	AAAGATGCTTACTCAATAACACTGTACATGTTT	1	2	13	AD2	2.0	.
chr3	79179212	79179241	chr3:79179212-79179241	0	AGAATTGTTCAATGTTACAGATACTAGTTT	1	2	10	AD2	-	.
chr3	79179603	79179627	chr3:79179603-79179627	0	TGACTAGCCTGAATTCAGTTAGTTT	1	3	5	ACC2	1.0	.
chr3	79183364	79183384	chr3:79183364-79183384	0	CTACAAGTTGAGGGCAAGTTT	1	3	1	CCD1	1.0	.
chr3	79184402	79184427	chr3:79184402-79184427	0	CAACATGCTGTCAACTGAACTAGTAC	1	3	6	CCD1	-	dELS
chr3	79186378	79186399	chr3:79186378-79186399	0	AGACATGTATATATACATGTCT	2	2	2	DD2	-	.
chr3	79191658	79191678	chr3:79191658-79191678	0	CAATTTGCTCCAAACTTGCTT	1	2	1	AC3	-	.
chr3	79193154	79193177	chr3:79193154-79193177	0	AGACATGTTAAACTTGAAATGTCT	1	3	4	ACC2	-	.
chr3	79200793	79200819	chr3:79200793-79200819	0	AGACAAGCTTAGTTCAAAAACATTTTT	2	1	7	A1	-	.
chr3	79204541	79204561	chr3:79204541-79204561	0	GGATTTTTCCGAGACATGCTT	2	2	1	AA1	-	.
chr3	79205853	79205880	chr3:79205853-79205880	0	AAAGAAGTTGGGTCCTTGTGACAAGTTT	1	3	8	ACC1	1.0	.
chr3	79207372	79207401	chr3:79207372-79207401	0	AAGTTAATCCATTGCAGAAAGGGCAAGTTT	1	2	10	AA1	-	.
chr3	79209431	79209454	chr3:79209431-79209454	0	AATCATGCTTCTATAAACATGCAT	1	2	4	DD3	-	.
chr3	79212038	79212067	chr3:79212038-79212067	0	TGGCTAGTTATCCACAGCAGGAGCATGTCC	1	2	10	CC	1.0	.
chr3	79217234	79217262	chr3:79217234-79217262	0	AGGATTGCCTAAACTGATAAAACATATTT	1	2	9	AA2	1.0	dELS
chr3	79218931	79218963	chr3:79218931-79218963	0	GAGATAGTTTGTTTCCCAGGTGAGGGTTTGCCC	1	2	13	AA2	-	.
chr3	79219383	79219404	chr3:79219383-79219404	0	GGACTTTTTAATGGACATGTTA	1	3	2	ACC2	1.0	.
chr3	79221488	79221514	chr3:79221488-79221514	0	TAACTATTTTAGATTAGCGACTTGTTT	1	3	7	ACC2	1.0	.
chr3	79225405	79225426	chr3:79225405-79225426	0	AAACTATCCCTTAAACCAGTCC	1	2	2	AB2	-	.
chr3	79225735	79225766	chr3:79225735-79225766	0	AGTCTTGCCCCTTCTTCTAATATAACATGCTC	1	2	12	CD	-	.
chr3	79230464	79230486	chr3:79230464-79230486	0	GGGCTTGGTCAAGTGACTTGCTT	1	2	3	CD	-	.
chr3	79231751	79231770	chr3:79231751-79231770	0	ACACATGCCCAGGTATGTTC	3	2	0	AD2	2.0	.
chr3	79238207	79238232	chr3:79238207-79238232	0	TAGCAATTTCTGAACTGAGCAAGTTG	1	3	6	ACC2	-	.
chr3	79240783	79240811	chr3:79240783-79240811	0	AGGCATGTGCCATCATGCCTGGCTAGTTT	1	2	9	CD	-	.
chr3	79243675	79243703	chr3:79243675-79243703	0	GGGGTTGTTTTTTTCTTGTAAATTTGTTT	1	2	9	AA2	-	.
chr3	79244652	79244680	chr3:79244652-79244680	0	AGGCATGTTTAGATCAAAGAACCAAGTTT	1	1	9	D2	-	.
chr3	79247579	79247607	chr3:79247579-79247607	0	CAACTTGCTTTGCTACTTTGAGCTTTGCT	1	3	9	ACD2	-	dELS,CTCF-bound
chr3	79247725	79247752	chr3:79247725-79247752	0	GAACTTCTCTGAGCTGTAAGACATACTC	1	2	8	AA2	-	dELS
chr3	79253370	79253401	chr3:79253370-79253401	0	AGGCTATTCTCTGCTCTCACAAGAACATATTT	1	2	12	AA2	1.0	dELS
chr3	79256394	79256426	chr3:79256394-79256426	0	AATCTAGTTGATTAAAACCAGTGGAACAAGTTA	1	3	13	CCD1	-	.
chr3	79258842	79258864	chr3:79258842-79258864	0	GGGCAACCCTATTAGGGTTGCCT	1	2	3	AA2	1.0	.
chr3	79260977	79261004	chr3:79260977-79261004	0	AAGCAAGCTCTATTCACAATACTTGTAC	1	2	8	DD1	1.0	.
chr3	79261567	79261591	chr3:79261567-79261591	0	AGGCTATCTTCTTAAGAGCTTGCAT	1	2	5	AD2	2.0	.
chr3	79262010	79262040	chr3:79262010-79262040	0	AAACATATTCTCTAATTATTTAGGCTTGTAC	1	2	11	AD2	2.0	.
chr3	79262050	79262076	chr3:79262050-79262076	0	AAACATGTGCTCTTGGTCAACAAGCCA	1	3	7	CCD2	1.0	.
chr3	79263435	79263457	chr3:79263435-79263457	0	GGACAAGAGTTCCAGACTAGTCT	1	2	3	DD1	-	.
chr3	79279073	79279095	chr3:79279073-79279095	0	AGACTAGCCTGGCCAACATGTAG	1	3	3	CCD1	1.0	.
chr3	79281802	79281834	chr3:79281802-79281834	0	AACCAAGCCTCAGAAATATGAAAAAAGATGCTT	1	2	13	AD2	-	.
chr3	79285007	79285034	chr3:79285007-79285034	0	ATGCTTACTCATACCTATAAACTAGTTT	1	2	8	AD1	-	.
chr3	79285130	79285154	chr3:79285130-79285154	0	CAACATGTTCTTACGAAGCATTTAT	1	3	5	ACD2	1.0	.
chr3	79286527	79286557	chr3:79286527-79286557	0	AAGCTTATTTCTACTCAGAGAAAACTACTTC	1	2	11	AA2	1.0	.
chr3	79289403	79289428	chr3:79289403-79289428	0	AGAGAGGTTTGAAATTAGACTTGCTC	1	2	6	AB1	-	.
chr3	79290654	79290682	chr3:79290654-79290682	0	AAACTTGTCTCTATTCAAAGAACAAATCC	1	1	9	A1	-	.
chr3	79292726	79292754	chr3:79292726-79292754	0	CAACTTGATCGTGGTGGATAAGCTTGTTG	1	3	9	CCD2	1.0	.
chr3	79293426	79293445	chr3:79293426-79293445	0	GAATTTGTTTGGTCTTGCTT	2	2	0	AD2	1.0	.
chr3	79294739	79294771	chr3:79294739-79294771	0	AAACAAATTTACAAGAAAAAAACAAACAACCCC	1	2	13	AA2	2.0	.
chr3	79296542	79296567	chr3:79296542-79296567	0	TAACTTGCCCAATCATGAACAGGTTT	1	2	6	BC2	-	.
chr3	79296700	79296729	chr3:79296700-79296729	0	AGACATGGCCTTTGGGAGTCAGAATAGTCT	1	2	10	AD2	-	.
chr3	79304838	79304864	chr3:79304838-79304864	0	AAACATTCTTTATATGGAAATATGCTT	1	2	7	AA2	2.0	.
chr3	79306053	79306085	chr3:79306053-79306085	0	GAGATAGTTTTTCTCAGAGGAATAAGCAAGCTG	1	2	13	AC2	-	.
chr3	79308099	79308127	chr3:79308099-79308127	0	ACAAATGTTTTGTTTCCTTAAACATGTTA	1	3	9	ACD1	-	.
chr3	79309709	79309737	chr3:79309709-79309737	0	AAAAATGTATGAGGTTGAGAAACATGTCT	2	2	9	AD1	1.0	.
chr3	79310462	79310493	chr3:79310462-79310493	0	GGACTACTTCTTGAAGTGCTGAGAGCTTTCTC	1	2	12	AA2	1.0	.
chr3	79314524	79314543	chr3:79314524-79314543	0	AGACCTGCCCAGCCATGCTC	2	2	0	BD2	-	.
chr3	79316129	79316150	chr3:79316129-79316150	0	AGACAAGTCTTTAGACAAACTC	1	1	2	A1	-	.
chr3	79321367	79321396	chr3:79321367-79321396	0	AGGCATGTTCCAAGTATTTTATACATGCTA	1	2	10	CD	1.0	.
chr3	79321658	79321679	chr3:79321658-79321679	0	AAGCAAGTTTAGAGACAAGGAC	1	2	2	DD4	-	.
chr3	79323759	79323784	chr3:79323759-79323784	0	AAGCTTTCCTTCCATTAGGAAAGCCC	1	2	6	AA2	-	.
chr3	79323956	79323986	chr3:79323956-79323986	0	AGACAAGTTCCTACAAAGACTGCACATGTGT	1	2	11	DD1	-	.
chr3	79332280	79332300	chr3:79332280-79332300	0	AGACTTGTCCCAGAAAAGTCT	1	1	1	A2	1.0	.
chr3	79334974	79334993	chr3:79334974-79334993	0	AGGCATGTTGGTGCATGCCG	3	3	0	CCD2	1.0	.
chr3	79336250	79336279	chr3:79336250-79336279	0	GGGCATGTCAGAGACCTTCCTGGCAATCCC	1	3	10	ACC1	-	.
chr3	79340315	79340339	chr3:79340315-79340339	0	GGACAAGTCCTCAGAGTGCCTGCCT	1	2	5	BD1	-	.
chr3	79340818	79340847	chr3:79340818-79340847	0	TGGCATGTGCAAAGGTGAGGAGGCTAGCCT	1	2	10	CD	-	.
chr3	79341176	79341196	chr3:79341176-79341196	0	AAGTATGCTTATAGCATGTCA	2	3	1	ACC1	-	.
chr3	79341578	79341600	chr3:79341578-79341600	0	AAGCAATCCTCCCAAGTTAGCCT	1	2	3	AA2	1.0	.
chr3	79342422	79342444	chr3:79342422-79342444	0	AAAGTGGCTTTTAAAGCTTGCTT	1	2	3	AB1	1.0	.
chr3	79344002	79344034	chr3:79344002-79344034	0	AAAAAAGCCCAGGAACTGGAATTTGGCAAGTTT	1	2	13	AC2	1.0	.
chr3	79344152	79344173	chr3:79344152-79344173	0	AGACTTGTATGCAGGCATGGCT	2	2	2	DD2	-	.
chr3	79350459	79350484	chr3:79350459-79350484	0	AAACATGTCCATATAAAAACTTGTAC	2	1	6	D1	1.0	.
chr3	79353712	79353734	chr3:79353712-79353734	0	GAGGATGCACAAGAAGCTAGTTT	2	2	3	AD1	-	.
chr3	79354168	79354192	chr3:79354168-79354192	0	TGGCCAGTTTATTGAGGACTTGCCA	1	3	5	BCC1	-	.
chr3	79354201	79354220	chr3:79354201-79354220	0	GAACTCTTTTAAACTTGTCT	3	2	0	AB1	-	dELS,CTCF-bound
chr3	79356129	79356149	chr3:79356129-79356149	0	CCAGAAGTTCCAGACTAGCCT	1	3	1	ACD1	-	.
chr3	79357215	79357239	chr3:79357215-79357239	0	TAACAAGTCATGAGGGCACATGCCT	1	3	5	CCD2	2.0	.
chr3	79360087	79360118	chr3:79360087-79360118	0	GCAAATGTTTTGGATGGAGTTCAAACATGCCC	1	2	12	AD4	-	.
chr3	79360760	79360782	chr3:79360760-79360782	0	GAGCAAATTCACAAAGCTGGCTC	1	2	3	AB2	-	.
chr3	79361902	79361925	chr3:79361902-79361925	0	AAATAATTTTTCTCAAGCAAGTTT	1	2	4	AA1	-	DNase-H3K4me3,CTCF-bound
chr3	79364805	79364828	chr3:79364805-79364828	0	TAACATGTTTAAATAAGCATGCAT	1	2	4	CD	-	dELS
chr3	79365005	79365024	chr3:79365005-79365024	0	GAGCATGTTTAATCATTCCT	3	2	0	AD1	1.0	dELS
chr3	79366878	79366906	chr3:79366878-79366906	0	AAGGATGTCTTAGAAACAGGGGGAAGCTC	1	2	9	AA2	2.0	.
chr3	79368471	79368500	chr3:79368471-79368500	0	GGACCAGCCCAAGGGGTGGTGAGGAAGTTT	1	2	10	AB2	-	dELS
chr3	79368596	79368624	chr3:79368596-79368624	0	AGACTTTCCCTAACCACAGGAACTTGTTC	1	1	9	A2	1.0	dELS
chr3	79370345	79370376	chr3:79370345-79370376	0	GAACATGTCTCAAGTAAAAAAAAAAGTTCCTT	2	2	12	AA1	-	.
chr3	79371880	79371905	chr3:79371880-79371905	0	GGACCAGTTTCTTGGAAGACAATTTT	1	2	6	AB3	-	.
chr3	79372867	79372889	chr3:79372867-79372889	0	TAGCATGTTGTAAAAACTAGTAT	1	3	3	CCD1	1.0	.
chr3	79374336	79374361	chr3:79374336-79374361	0	AAACATTCTTTCACATGAATATGTTT	1	2	6	AA2	1.0	.
chr3	79377061	79377084	chr3:79377061-79377084	0	GAACCAGCCGAAGAAGGCAAGTTT	1	2	4	BC1	3.0	.
chr3	79378277	79378299	chr3:79378277-79378299	0	TAACTAGTCTGGGAAACTCTCTT	1	3	3	ABC2	1.0	.
chr3	79384063	79384088	chr3:79384063-79384088	0	TATCTTGTCCATTTAAAAACAAGCTA	1	3	6	CCD1	1.0	.
chr3	79385530	79385562	chr3:79385530-79385562	0	CAGCTAATCCTAAAGGCGACATAAAGCTTGCTG	1	3	13	ACC2	-	.
chr3	79387542	79387570	chr3:79387542-79387570	0	TAGCAAGTCTTTTTAAAAAGGGCTTATTT	1	2	9	AC2	1.0	.
chr3	79389756	79389780	chr3:79389756-79389780	0	TAACTAGTTTGTTGGAAACATAGTC	1	3	5	ACD2	-	.
chr3	79390419	79390448	chr3:79390419-79390448	0	AAACAAGCTTCAAGCTCAGGAGGCACACCA	1	3	10	ABC2	-	.
chr3	79393108	79393130	chr3:79393108-79393130	0	GGGCCTGCCTTCCATACTTGTCC	1	2	3	BD2	-	.
chr3	79394201	79394228	chr3:79394201-79394228	0	AGACTAGTTTGTATGTGAGGAGAAGCTA	1	2	8	AC1	-	.
chr3	79398079	79398102	chr3:79398079-79398102	0	AAACAAGATTTTTAAAACTTTTTT	1	2	4	AD2	-	.
chr3	79399578	79399607	chr3:79399578-79399607	0	GATCATGCCCATTCTGGCACAGACATGTTT	2	1	10	D1	1.0	.
chr3	79400661	79400690	chr3:79400661-79400690	0	GAAAATGTCCATTCTAAATAATGCATGTCC	1	2	10	AD2	1.0	.
chr3	79400882	79400910	chr3:79400882-79400910	0	GGACTTGTTCATCTCAAATAAATAATTTT	1	2	9	AA1	-	.
chr3	79405238	79405270	chr3:79405238-79405270	0	GAGATAGTCCTCTCTGGTTCTATGAACTTTTCT	1	2	13	AA2	1.0	.
chr3	79406051	79406074	chr3:79406051-79406074	0	GGGCATCTCTGAAGAAACTTTCCT	1	2	4	AA2	-	.
chr3	79409106	79409135	chr3:79409106-79409135	0	TGGTAAGCCCTAATTATGGAAAACATGTTA	1	3	10	ACC1	-	.
chr3	79409568	79409592	chr3:79409568-79409592	0	AAAATTGTCTTAGTTGAGAATGTCT	1	2	5	AA2	1.0	.
chr3	79410028	79410050	chr3:79410028-79410050	0	AGGATAGTTCTCTGAGGAAGTTT	1	2	3	AA2	-	.
chr3	79410984	79411005	chr3:79410984-79411005	0	AAATAAGTTTATTGGCATGCCT	1	2	2	AC2	2.0	.
chr3	79413370	79413397	chr3:79413370-79413397	0	AGAAAAGTTCTGTGAAAAGAGTAAGCTC	1	2	8	AA2	1.0	.
chr3	79414765	79414786	chr3:79414765-79414786	0	AAACACATTCAAAGACTAGCTT	1	2	2	AB1	-	.
chr3	79414902	79414922	chr3:79414902-79414922	0	GCACATGTCCAGAGCTATTTC	1	2	1	AD3	1.0	dELS
chr3	79416205	79416230	chr3:79416205-79416230	0	AGAGTTGTTAACTAGAAAACTAGTTA	1	3	6	ACC1	-	.
chr3	79419166	79419186	chr3:79419166-79419186	0	GTACAAGTTTTGAGCAAGTTT	1	1	1	D1	1.0	.
chr3	79421768	79421799	chr3:79421768-79421799	0	AAGCAAGCTCTAATAAAATAAATAAAATGTTA	1	3	12	ACC2	2.0	.
chr3	79426702	79426726	chr3:79426702-79426726	0	CAGTAAGCTTTGACAGAACTAGTTT	1	2	5	AC3	-	.
chr3	79427513	79427534	chr3:79427513-79427534	0	GGGCAAGTTCCAGGACATTTTT	2	1	2	A1	1.0	.
chr3	79432204	79432233	chr3:79432204-79432233	0	AGGCATCTCTTAGAGTGTCAAGACAAGACC	1	2	10	AD2	1.0	.
chr3	79433478	79433507	chr3:79433478-79433507	0	AGACTTGCACTCCTAGACTCAAGCAATCCT	1	2	10	AD2	-	.
chr3	79435680	79435700	chr3:79435680-79435700	0	GAATTTGTTTCAGAATAGTTT	1	2	1	AA2	-	.
chr3	79435770	79435792	chr3:79435770-79435792	0	GAACTTGTATCAGAGGGTTGCCC	1	2	3	AD2	-	.
chr3	79435845	79435870	chr3:79435845-79435870	0	GAGCTATCTCTAAAATAAACTTTTTC	1	2	6	AA2	2.0	.
chr3	79440555	79440576	chr3:79440555-79440576	0	GTCCTTGTCCTCAAACAAGCTC	1	2	2	DD4	1.0	.
chr3	79442872	79442898	chr3:79442872-79442898	0	AGGGTACTTTTTATTGTAGACAAGTTT	1	2	7	AA1	-	.
chr3	79444524	79444546	chr3:79444524-79444546	0	AAACAACTTTAGAAAACATTTTT	1	2	3	AA2	-	.
chr3	79446602	79446623	chr3:79446602-79446623	0	AAGCATGTTATACATCTTGTTC	1	3	2	CCD2	1.0	.
chr3	79447684	79447711	chr3:79447684-79447711	0	AAACTAGTCGCTAAACAAAAACCAGTCC	1	2	8	BC2	1.0	.
chr3	79449140	79449161	chr3:79449140-79449161	0	AGGCTTGCTTGAAGCCAAGGTT	1	2	2	DD1	1.0	.
chr3	79449766	79449785	chr3:79449766-79449785	0	AGGAAAGTTTAAAAAAGTTT	1	2	0	AA2	1.0	.
chr3	79454946	79454969	chr3:79454946-79454969	0	AGGCAAAGTCAGCAAAACTAGTTT	1	2	4	AD1	-	.
chr3	79456852	79456879	chr3:79456852-79456879	0	AAATTTGCCCCTAAATACAGACATTTCT	1	2	8	AA2	1.0	.
chr3	79459152	79459176	chr3:79459152-79459176	0	TACCTTGCTTACAATAAACATGTTC	1	2	5	CD	-	.
chr3	79461301	79461329	chr3:79461301-79461329	0	TGACAAGTTGTGAAATCTGGGACTACTCC	1	3	9	ACC1	1.0	.
chr3	79462248	79462280	chr3:79462248-79462280	0	AGGCAAGCCCAGATGCAACGGGGCAGAAAGTTT	1	2	13	AC1	1.0	.
chr3	79466462	79466484	chr3:79466462-79466484	0	TCACAAGTTAAATGAGCTAGCTT	1	3	3	CCD1	1.0	.
chr3	79468048	79468067	chr3:79468048-79468067	0	AGCAAAGTCTGGACTAGTTT	3	2	0	AD4	-	dELS,CTCF-bound
chr3	79470718	79470740	chr3:79470718-79470740	0	GAGCTTGTCCCCTACACAAGCTC	1	1	3	D2	-	.
chr3	79473394	79473426	chr3:79473394-79473426	0	TAGCATGTTGGGTAAAAACAAGAACACTAGCCT	1	3	13	CCD2	1.0	.
chr3	79474276	79474301	chr3:79474276-79474301	0	GAAAAAGTTTACATAGCAACAAGTCA	1	3	6	ACC1	-	.
chr3	79474399	79474426	chr3:79474399-79474426	0	GGACAAGTCCTATTACTTCGATATGCCT	1	2	8	AC1	1.0	.
chr3	79474879	79474906	chr3:79474879-79474906	0	ACACTAGCCTAGCAAATCAGATTTGTTT	1	2	8	AD2	1.0	.
chr3	79475846	79475868	chr3:79475846-79475868	0	GGACTTTACTAGGGAGCTTGCTC	1	2	3	AD1	-	.
chr3	79477512	79477535	chr3:79477512-79477535	0	GAAGATGCTTTTAAAAACATTTTC	1	2	4	AA2	-	.
chr3	79485753	79485777	chr3:79485753-79485777	0	ACACATGTTGGCACTTAACATGTCC	1	3	5	CCD1	-	.
chr3	79486045	79486068	chr3:79486045-79486068	0	TCACATGTCCTTGAAAACATGTTA	1	3	4	CCD1	3.0	.
chr3	79500271	79500299	chr3:79500271-79500299	0	AGGCATGCGCCACCACGCCAGGCTACTTT	1	2	9	AD2	1.0	.
chr3	79501743	79501767	chr3:79501743-79501767	0	AGGCTTTTTTTAAAAAAACAAATCT	1	2	5	AA2	3.0	.
chr3	79505586	79505616	chr3:79505586-79505616	0	GGACATGGCTGCCTAATACCAGGGAAAGCTT	1	2	11	AD2	1.0	.
chr3	79506186	79506209	chr3:79506186-79506209	0	AAATATGCTTTACAAAAAAAGCCT	1	2	4	AA2	-	.
chr3	79514855	79514882	chr3:79514855-79514882	0	AAACATGCTTTTGTTCTTAAAGTACCTT	2	2	8	AA1	1.0	.
chr3	79519144	79519173	chr3:79519144-79519173	0	GAATGAGCTCCAAGAGCAAGAAGCATGCTA	1	3	10	ABC1	1.0	CTCF-only,CTCF-bound
chr3	79519958	79519985	chr3:79519958-79519985	0	AGACTATTCTGGGCAATAGGAAAAGCCC	1	2	8	AA2	1.0	.
chr3	79522924	79522947	chr3:79522924-79522947	0	TAACATGTTTTTGAGGACTATTTC	1	2	4	AC2	-	.
chr3	79523410	79523432	chr3:79523410-79523432	0	AAAATTGTTCACCAAAAAAGCCC	1	2	3	AA2	-	.
chr3	79524820	79524848	chr3:79524820-79524848	0	AAATTTGTTCCTCCAATGACAACAAGTTA	1	3	9	ACC1	-	.
chr3	79524999	79525019	chr3:79524999-79525019	0	AGAGAAGTTTCAGACATATCT	1	2	1	AA2	1.0	.
chr3	79529281	79529303	chr3:79529281-79529303	0	AGGCTAGCCTAGGTAGCATGGCA	1	3	3	CCD1	-	.
chr3	79532142	79532162	chr3:79532142-79532162	0	GACCTAGTCCTAGACATGTTG	2	2	1	CD	1.0	dELS
chr3	79533969	79533998	chr3:79533969-79533998	0	GAAATTGTCCTGGATAACTAAGGTTAGTCC	1	2	10	AA2	1.0	.
chr3	79537966	79537986	chr3:79537966-79537986	0	AAAAATGTTTTAAGAAAGTTT	1	2	1	AA2	-	.
chr3	79538012	79538043	chr3:79538012-79538043	0	AAGCCATCCTGGGTCGTCGATTGGACAAGCTT	1	2	12	AB1	2.0	.
chr3	79539831	79539856	chr3:79539831-79539856	0	GGACTTCTTCAGCATAAAAATTGTCT	1	2	6	AA2	-	.
chr3	79543656	79543687	chr3:79543656-79543687	0	ATACATTTTTTTCCTCCAACAGAGGCAAGCCC	2	2	12	AD1	1.0	dELS,CTCF-bound
chr3	79546630	79546651	chr3:79546630-79546651	0	AAGCAAGTTCCAGGACAATCAT	1	2	2	AD4	-	.
chr3	79546741	79546764	chr3:79546741-79546764	0	AAACAGGTTATGTTTGGCATGCTC	1	3	4	BCC2	-	.
chr3	79549758	79549788	chr3:79549758-79549788	0	TGACTAGCTCTGCAGAAAAAGAGGGTAGCCC	1	2	11	AC2	3.0	.
chr3	79555911	79555943	chr3:79555911-79555943	0	GGGCATATCCAGTGGAGTGTGCCACGCATGCTT	1	2	13	AD2	2.0	.
chr3	79558997	79559028	chr3:79558997-79559028	0	TAACAAACCTAACGTAGTATGTAAACAAGCCG	1	3	12	ACC2	3.0	.
chr3	79564641	79564668	chr3:79564641-79564668	0	AAACTTTCTTGATTTTGCAAGAAAGTTT	1	2	8	AA2	1.0	.
chr3	79565513	79565532	chr3:79565513-79565532	0	GTATTTGCCCAAACTTGTTT	3	2	0	AD4	2.0	.
chr3	79566154	79566177	chr3:79566154-79566177	0	AGGCTAGACCAAAAAGAAAAGTCT	1	2	4	AD2	2.0	.
chr3	79567338	79567368	chr3:79567338-79567368	0	ACACATGTTTTCCTGGGTAACAAACTTGCAC	1	2	11	DD3	-	.
chr3	79573588	79573609	chr3:79573588-79573609	0	GGACAATTCCACAAAGTAGTTC	1	2	2	AA2	-	.
chr3	79573680	79573712	chr3:79573680-79573712	0	GGGGTAGCTTTCAGCTCCAGTTTAAACCAGTTC	1	2	13	AB2	-	.
chr3	79578319	79578343	chr3:79578319-79578343	0	AAATAAGATTCAATGAAACAAGTTT	1	2	5	AD1	-	.
chr3	79578753	79578783	chr3:79578753-79578783	0	GAATTTGCTTGGTTTTCTAATGAACAGGTTT	1	2	11	AB3	-	.
chr3	79580973	79581004	chr3:79580973-79581004	0	AGGCTTGTTTATATAACAAAGGATACATGCAC	1	2	12	DD1	1.0	.
chr3	79582763	79582782	chr3:79582763-79582782	0	GAACATTTCCAAACATTTTT	1	2	0	AA2	-	.
chr3	79591484	79591507	chr3:79591484-79591507	0	AAACTTGCCTCAAAGAATATACTT	2	2	4	AA1	2.0	.
chr3	79592011	79592030	chr3:79592011-79592030	0	AGGCTATTTAGAACTTGCTT	2	2	0	AC1	1.0	.
chr3	79592362	79592391	chr3:79592362-79592391	0	AAATAAATTTTCATGATCTAGGACTAGTTC	1	2	10	AA1	-	.
chr3	79598599	79598624	chr3:79598599-79598624	0	CAGCAAGCCTCACTCAAGGAAAGTCT	1	2	6	AC2	2.0	.
chr3	79599774	79599795	chr3:79599774-79599795	0	GAATTAGTTTTCTGACTTGCTT	1	2	2	AC2	2.0	.
chr3	79600028	79600054	chr3:79600028-79600054	0	AAGCAATTTTCAAACAAAAGCAATTTT	1	2	7	AA2	-	.
chr3	79600484	79600506	chr3:79600484-79600506	0	ACAGTTGTTTAGCAAGCATGTTT	1	2	3	AD4	1.0	.
chr3	79602831	79602855	chr3:79602831-79602855	0	CAGTTTGCTTTCTTTGGGCAAGCTT	1	2	5	AC3	1.0	.
chr3	79603311	79603330	chr3:79603311-79603330	0	AGAATTGCTCAAACAAGCCA	2	2	0	AC2	1.0	dELS,CTCF-bound
chr3	79604022	79604048	chr3:79604022-79604048	0	GGAGTTGTTCTTTTAATAAACAATTTC	1	2	7	AA2	1.0	dELS
chr3	79604160	79604185	chr3:79604160-79604185	0	GAGTTACTCCTATTTTAGGCAAGTTT	1	2	6	AA1	1.0	.
chr3	79605574	79605598	chr3:79605574-79605598	0	AGGCTAGATTCCTGAGAACCAGCTT	1	2	5	BD2	-	.
chr3	79607869	79607896	chr3:79607869-79607896	0	AGGCATGTTTGCCATAACCAGGATGTTG	1	3	8	ACC2	1.0	.
chr3	79610636	79610658	chr3:79610636-79610658	0	GTTCATGTTCTGTGAGCAAGCCT	1	2	3	DD4	-	.
chr3	79616066	79616087	chr3:79616066-79616087	0	CAAATTGTTGGAGAGCTAGTCT	1	3	2	ACC1	-	.
chr3	79619295	79619324	chr3:79619295-79619324	0	AAACTTACCTCCCTCACTATGGGCAATCTT	1	2	10	AA2	1.0	.
chr3	79619575	79619607	chr3:79619575-79619607	0	CGACTAGCTCTCCCCTACCTGCCCAACAACTTC	1	3	13	ACC1	-	.
chr3	79620919	79620941	chr3:79620919-79620941	0	GGACAAATCTTACAGGCTGGTCC	1	2	3	AB2	3.0	.
chr3	79622514	79622536	chr3:79622514-79622536	0	TGGCTTTTTCCCAAGACTTGTCC	1	2	3	AC1	3.0	.
chr3	79623752	79623773	chr3:79623752-79623773	0	AAACAAGCTGTTAAACATACTT	1	2	2	AC2	1.0	.
chr3	79627790	79627818	chr3:79627790-79627818	0	AAACAAATTTACCAGAAAAAAGCAACCCC	1	2	9	AA2	-	.
chr3	79629219	79629240	chr3:79629219-79629240	0	GAGCATTCCCTTAAAATTGTCT	1	2	2	AA2	-	.
chr3	79640331	79640361	chr3:79640331-79640361	0	TCTCTTGCCTGCCACCATGTAAAACATGCTT	1	3	11	CDD2	1.0	.
chr3	79642256	79642285	chr3:79642256-79642285	0	AAGATTGCCCAGAAGATAAAGAAAATGTCT	1	2	10	AA2	-	.
chr3	79643107	79643134	chr3:79643107-79643134	0	GAAGAAGTTGGAAAGAGCAGACTTGCTG	1	3	8	ACC1	1.0	.
chr3	79643827	79643858	chr3:79643827-79643858	0	AGGCATGCACAAAAGATGACAGAAGTAAGTCC	1	2	12	AD2	-	.
chr3	79644374	79644399	chr3:79644374-79644399	0	AGACATACCTGAGACTGGGCAAGTTA	1	2	6	AC2	-	.
chr3	79644519	79644539	chr3:79644519-79644539	0	GAGCTTGTGCAGGGGAAGTCC	1	2	1	AD2	-	.
chr3	79644797	79644825	chr3:79644797-79644825	0	GATCATGTTTTAGGCCACAAAACAGGTCT	2	2	9	BD3	1.0	.
chr3	79648138	79648157	chr3:79648138-79648157	0	GAACTTTTCCGGGCTAACCC	1	2	0	AA2	1.0	.
chr3	79650879	79650911	chr3:79650879-79650911	0	TAGCATGTTTGCGTGTTATTAAATAACATGTTA	1	3	13	CCC	2.0	.
chr3	79652785	79652816	chr3:79652785-79652816	0	GAGCTTGCCCCACAGGAAACAAAGACTTCTGT	1	2	12	AD4	1.0	.
chr3	79655587	79655612	chr3:79655587-79655612	0	TGACTAGCTTCAACAAAAACATTCCA	1	3	6	ACC1	-	.
chr3	79655748	79655773	chr3:79655748-79655773	0	GAGTATGTCTCAAAAAGAGCAAGCTA	1	2	6	AC2	1.0	.
chr3	79661715	79661736	chr3:79661715-79661736	0	AAAATTGCCTAGAAACCTGTTT	1	2	2	AB2	-	.
chr3	79664868	79664893	chr3:79664868-79664893	0	AAGCATGTCTGACCAGTAGATAGTTA	1	3	6	ACC2	-	.
chr3	79666635	79666661	chr3:79666635-79666661	0	TTGCTTGCTGCCATGTAAGACATGCCT	1	3	7	CCD1	-	.
chr3	79673924	79673951	chr3:79673924-79673951	0	AAACTTTCCCTCCAGGGGAAGCATGTAT	1	2	8	AD2	-	.
chr3	79674222	79674242	chr3:79674222-79674242	0	AAACTATTTTTAAGCTAGATT	1	2	1	AD2	-	.
chr3	79677463	79677482	chr3:79677463-79677482	0	GAGCTTGTGCAGGCAAACTC	2	2	0	AD2	-	.
chr3	79682722	79682746	chr3:79682722-79682746	0	GAACTTCCTCATTACAGAATTGCCC	1	2	5	AA2	1.0	.
chr3	79683531	79683552	chr3:79683531-79683552	0	GATCTACTTTCAAAACATGTTT	2	2	2	AD1	-	.
chr3	79685350	79685373	chr3:79685350-79685373	0	GAGCATGGCCTTCTAAATTTGTTC	1	2	4	AD2	-	.
chr3	79687513	79687541	chr3:79687513-79687541	0	AAACAAATTTACAAGAAAAAAGCAACCCC	1	2	9	AA2	-	.
chr3	79688992	79689013	chr3:79688992-79689013	0	AGACTTTTTTCTCAGCTAGCTA	1	3	2	ACC2	-	.
chr3	79689925	79689952	chr3:79689925-79689952	0	AAAGTAGTTCTTACTTATAAAATTGTTT	1	2	8	AA2	1.0	.
chr3	79690644	79690667	chr3:79690644-79690667	0	AAACTTTTTCCATTAGTCATGTTT	1	2	4	AD2	-	.
chr3	79691104	79691134	chr3:79691104-79691134	0	GGAAATCCCTAACACACGTAAGAACAAGTCC	2	2	11	AA1	1.0	.
chr3	79691713	79691740	chr3:79691713-79691740	0	TAGCAAGTTCTTTTTTAATAACTAGCAC	1	3	8	CCD1	1.0	.
chr3	79698007	79698027	chr3:79698007-79698027	0	AAAAATGTTCTAAAAATGTTT	1	2	1	AA2	-	.
chr3	79699346	79699377	chr3:79699346-79699377	0	GAACATGATTTGTGCGCCTTCCAGGTTTGTCT	1	2	12	AD2	1.0	.
chr3	79701267	79701296	chr3:79701267-79701296	0	AGGTTTGTTCTTTTTTGTTTAGGATTGCTT	1	2	10	AA2	2.0	.
chr3	79705105	79705135	chr3:79705105-79705135	0	CAACTATTTTCTTCCACTCTGTGGCTTGTCT	1	3	11	ACC2	-	.
chr3	79710523	79710548	chr3:79710523-79710548	0	AAGCATTTCCCATCCAAAAATAGCCT	1	2	6	AA2	1.0	.
chr3	79711674	79711703	chr3:79711674-79711703	0	AGGCATGCCTTGTTGTATTGAAATTTGCTT	1	1	10	A2	-	.
chr3	79712388	79712407	chr3:79712388-79712407	0	AAACAAGCCACAACATTCCC	4	3	0	ACC1	1.0	.
chr3	79714137	79714169	chr3:79714137-79714169	0	AAACAAATTTATAAGACAAAAACAAACAACTCC	1	2	13	AA2	1.0	.
chr3	79714408	79714434	chr3:79714408-79714434	0	AAACTAGTCCAAATATTGTGCAAGTCA	1	2	7	CD	-	.
chr3	79716411	79716432	chr3:79716411-79716432	0	AGATTAGTTTTCAGACTAGGTT	1	2	2	AD3	1.0	.
chr3	79719148	79719172	chr3:79719148-79719172	0	GAACTAGTCGAAAATGAACTAGTTG	1	2	5	CC	-	.
chr3	79721891	79721919	chr3:79721891-79721919	0	AAAAAAGTTTATCAAGGTTAAACTAGTTT	1	1	9	A1	1.0	.
chr3	79722054	79722074	chr3:79722054-79722074	0	GGGCAAGTCAGGAAGATGTTT	1	2	1	AC2	1.0	.
chr3	79725191	79725216	chr3:79725191-79725216	0	AAAGATGCCTTATGAGAAACATCTCT	1	2	6	AA2	2.0	.
chr3	79725756	79725781	chr3:79725756-79725781	0	AAGCATCTTTACTGATAAGCTTGCTA	1	2	6	AC2	2.0	.
chr3	79726173	79726202	chr3:79726173-79726202	0	AAGTTAGTTCACTATAGACAAAGAATGCCT	1	2	10	AA2	2.0	.
chr3	79731844	79731870	chr3:79731844-79731870	0	AAGTAAGTTTGTAGGTGAAATAAGTTT	1	2	7	AA2	1.0	.
chr3	79734876	79734896	chr3:79734876-79734896	0	GGGCATTTTTGGAGATTGTTT	1	2	1	AA2	-	.
chr3	79737215	79737234	chr3:79737215-79737234	0	AGAGAAGTTCAGACAAGCTT	3	1	0	A1	-	.
chr3	79738426	79738455	chr3:79738426-79738455	0	CAGCAAGTCCAATTATCCTCCAACATTTTC	1	3	10	ACC1	-	.
chr3	79741101	79741124	chr3:79741101-79741124	0	AAGGTTGTGCTTAGGGGCTTGCTC	1	2	4	AD1	-	.
chr3	79741502	79741531	chr3:79741502-79741531	0	AAGCTTGCTGTAGAATTTAGCAGCTATTTC	1	3	10	ACC1	-	.
chr3	79742698	79742728	chr3:79742698-79742728	0	AGAATAGCTAAGAGTTTCTCTAAGCTTGCTG	1	3	11	ACC1	-	.
chr3	79746144	79746165	chr3:79746144-79746165	0	GGATTAGTTCTAGGGAAAGTTT	1	2	2	AA2	-	.
chr3	79746761	79746785	chr3:79746761-79746785	0	AGCCTAGCTTTTTCAGAGATAGCCT	1	2	5	AD2	2.0	.
chr3	79748786	79748805	chr3:79748786-79748805	0	TGACTTGCTCCTACTTGCCT	2	3	0	CCD2	-	.
chr3	79749043	79749074	chr3:79749043-79749074	0	GAGAAAGTTTGGAACTCCCTAGAGACTTGTTG	1	2	12	AC2	-	.
chr3	79749483	79749505	chr3:79749483-79749505	0	GAAAATGCCTCCAGGGCATGTCA	1	2	3	AC2	1.0	.
chr3	79750328	79750356	chr3:79750328-79750356	0	GGACTTGCCTTGTCTCAAATGAGATGTTG	1	3	9	ACC2	1.0	.
chr3	79750648	79750667	chr3:79750648-79750667	0	GAGTTTGCCTGCACAAGCTC	2	2	0	AD2	1.0	.
chr3	79759094	79759119	chr3:79759094-79759119	0	ATACTTGTTTAGCACAAAGCATGCTT	2	1	6	D1	1.0	.
chr3	79760619	79760651	chr3:79760619-79760651	0	AAAAAAACCTGAATGTTCTATGAAAACATGCTC	2	2	13	AA1	-	.
chr3	79762791	79762813	chr3:79762791-79762813	0	CAGATAGCTCGCCAAACTTGTTG	1	3	3	ACC1	1.0	.
chr3	79764629	79764653	chr3:79764629-79764653	0	AATCTTGCTTAAATAAAAGTAGTTC	1	2	5	AD2	-	.
chr3	79765866	79765891	chr3:79765866-79765891	0	AAGCAACCTCCAAATTAAACAACCTC	1	2	6	AA2	-	.
chr3	79767419	79767440	chr3:79767419-79767440	0	AAACAAATTCCAAAACTTCTTT	1	2	2	AA2	-	.
chr3	79772695	79772717	chr3:79772695-79772717	0	AGACTTGCTTATAAAGCATAATA	1	3	3	ACD2	1.0	.
chr3	79773412	79773435	chr3:79773412-79773435	0	AGGCCTGCCCTGTGGAGCATCCCT	2	2	4	AB3	1.0	.
chr3	79773614	79773636	chr3:79773614-79773636	0	AGACTGGTCTTTAGAACTAGCCC	1	1	3	B2	-	.
chr3	79774049	79774068	chr3:79774049-79774068	0	AAGGAAGCCTGGACAGGTCC	3	2	0	AB3	1.0	.
chr3	79774641	79774661	chr3:79774641-79774661	0	TGACTTGCTCCAAACTATTAT	1	3	1	ACD2	1.0	dELS
chr3	79778573	79778592	chr3:79778573-79778592	0	CAACAAGTTAAAACAATCTT	3	3	0	ACC1	-	.
chr3	79780862	79780888	chr3:79780862-79780888	0	GGAATTGCTCACTTGGGGAGCTTGGTT	1	2	7	AD3	-	.
chr3	79789172	79789199	chr3:79789172-79789199	0	TGACTTGTTTTTTTGAGTGGACATTTGT	1	3	8	ACD2	-	.
chr3	79790708	79790729	chr3:79790708-79790729	0	TGACATGCCTGGAGACATTTTT	1	2	2	AC2	-	.
chr3	79791148	79791179	chr3:79791148-79791179	0	GCACAAGTCTCCAGGGAGTTCTAAACTTTCCC	1	2	12	AD3	2.0	.
chr3	79792236	79792265	chr3:79792236-79792265	0	AAGCATGTTTTAGTTCTCTTGAAACTGTTC	2	2	10	AB1	1.0	.
chr3	79793895	79793920	chr3:79793895-79793920	0	AAACAAGTTTGCTAAAAAGCAAACAA	1	3	6	ACD2	1.0	.
chr3	79795648	79795669	chr3:79795648-79795669	0	CAACTAGTTTGAAAACTACTTA	1	3	2	ACC1	1.0	.
chr3	79802620	79802650	chr3:79802620-79802650	0	AATCTTGCTTTGGTAGAAGATAAATATGTTT	1	2	11	AD2	1.0	.
chr3	79802720	79802741	chr3:79802720-79802741	0	GAGCTTCCTTCTAAGGAAGTTT	1	2	2	AA2	-	.
chr3	79808407	79808430	chr3:79808407-79808430	0	TGACATGTTTTCATCAACATTTTT	1	3	4	ACC1	-	.
chr3	79811645	79811671	chr3:79811645-79811671	0	AAGCATGTCACACAAATGGGGTTGCCC	1	2	7	AC2	2.0	.
chr3	79811774	79811801	chr3:79811774-79811801	0	GAACTTGTTTCTTTCTGGAGGAAAATCT	1	2	8	AA1	-	.
chr3	79814566	79814592	chr3:79814566-79814592	0	AAACTTGCTTTATGACTAAGCATATGG	1	3	7	ACD2	-	.
chr3	79815628	79815651	chr3:79815628-79815651	0	GAGCATTTCTTGTAGGGCTGGTCT	1	2	4	AB2	3.0	.
chr3	79817074	79817100	chr3:79817074-79817100	0	GGACTGGTCCATGCTGAGGGCTAGATC	1	2	7	BD2	-	.
chr3	79822216	79822238	chr3:79822216-79822238	0	CTAATTGTTCCCTGGGCATGTTC	1	3	3	ACD1	1.0	.
chr3	79823616	79823639	chr3:79823616-79823639	0	AAACATATTTTTCTATGCTTGCTT	1	2	4	AD2	1.0	.
chr3	79827067	79827090	chr3:79827067-79827090	0	AAGATTGTTTTAAAAAGCTTGCCT	1	1	4	A1	1.0	.
chr3	79827205	79827231	chr3:79827205-79827231	0	TGGCTAGTTATTAAGACAGAGAAGCCT	1	3	7	ACC2	-	.
chr3	79829653	79829675	chr3:79829653-79829675	0	AAACAAGTCTCCAAAGCAATCTC	1	1	3	A1	1.0	.
chr3	79832346	79832367	chr3:79832346-79832367	0	GGACCTGTCCTGGGACTTGCTG	1	2	2	BC2	1.0	.
chr3	79833854	79833882	chr3:79833854-79833882	0	AAACAAATTTACAAGAAAAAAACAAGCCC	1	1	9	A2	1.0	.
chr3	79835412	79835433	chr3:79835412-79835433	0	AAACTTGCTGAGAGGCTAGACT	1	2	2	CD	-	.
chr3	79835498	79835520	chr3:79835498-79835520	0	AGACTTGTCAGTGAGGCTTTTCT	1	2	3	AC2	-	.
chr3	79835837	79835858	chr3:79835837-79835858	0	AGGCATGTTTCCTTGCATGTTT	2	2	2	CD	-	.
chr3	79837241	79837266	chr3:79837241-79837266	0	AAAATTGTTTACAAACAGAATAGCTT	1	2	6	AA2	3.0	.
chr3	79840617	79840641	chr3:79840617-79840641	0	AGTCAAGGTCCAGTTAAACAAGTTT	1	2	5	DD1	1.0	.
chr3	79840869	79840899	chr3:79840869-79840899	0	AGACTTTCCCTGCCTGCTTGCCAGCAAGCCA	1	3	11	ACC2	-	.
chr3	79846552	79846574	chr3:79846552-79846574	0	CAACCTGCTCTAAAGGCTTGTTT	1	2	3	BC3	-	.
chr3	79849198	79849225	chr3:79849198-79849225	0	GAACTAGTTTATTTTAATGTGTATGCTT	2	2	8	AD1	-	.
chr3	79851505	79851535	chr3:79851505-79851535	0	TGGCATGCTAGCATTTTAGTTAGAAAAGTTT	1	3	11	ACC2	-	.
chr3	79855394	79855424	chr3:79855394-79855424	0	AAATTAGTTTATAGTTTATTAAGATTAGTTT	1	2	11	AA2	-	.
chr3	79858781	79858807	chr3:79858781-79858807	0	GAAGAAGTTTGTATTATGGGCTAATTC	1	2	7	AA2	-	.
chr3	79860450	79860475	chr3:79860450-79860475	0	GAGCATGCTCTCCCTCAGGAAAGCCC	1	1	6	A2	-	.
chr3	79861698	79861718	chr3:79861698-79861718	0	AAGCTTCCTAGAGACTTGTTG	1	3	1	ACC2	-	.
chr3	79863709	79863729	chr3:79863709-79863729	0	GAGAATGCCTAGAAGATGTTT	1	2	1	AA2	-	.
chr3	79868116	79868144	chr3:79868116-79868144	0	GAACTTACCCTTAAGCTCCAGACTTGTAT	1	2	9	AD2	1.0	.
chr3	79869655	79869678	chr3:79869655-79869678	0	AGGCTTGTTGGCAAGAGCTAGTGA	1	3	4	CCD1	2.0	CTCF-only,CTCF-bound
chr3	79871343	79871365	chr3:79871343-79871365	0	AGGTTTGTTTCTCAGTCATGCCT	1	2	3	AD2	-	.
chr3	79871489	79871511	chr3:79871489-79871511	0	AAATTAGCTTTAAAAGCTTCTCT	1	2	3	AA2	-	.
chr3	79871893	79871924	chr3:79871893-79871924	0	GAGCTAGCTTAAGATATGACAAATGCATCTCC	2	2	12	AD1	-	.
chr3	79872169	79872193	chr3:79872169-79872193	0	AAACAAGTTTTAGTTGAAAATTCTT	2	2	5	AA1	-	.
chr3	79878373	79878393	chr3:79878373-79878393	0	GAACAAACTCTGTACTAGCCC	1	2	1	AD2	2.0	CTCF-only,CTCF-bound
chr3	79882535	79882561	chr3:79882535-79882561	0	AAACATGTTTTCTCAAGGAATTAGTGT	2	2	7	AD1	-	.
chr3	79884287	79884306	chr3:79884287-79884306	0	AAACATGTTGAGAATTGCTA	3	3	0	ACC2	1.0	.
chr3	79884698	79884726	chr3:79884698-79884726	0	TAACTTGCCTATAGGGAAGGAATATGCTG	1	3	9	ACC2	2.0	.
chr3	79887842	79887872	chr3:79887842-79887872	0	AGGCCACCTTGTTAGATTTATAGGCATGCCC	2	2	11	AB1	1.0	.
chr3	79891209	79891232	chr3:79891209-79891232	0	GGACAAGCCAATGACAGCTTGTTT	1	2	4	CC	-	.
chr3	79900294	79900322	chr3:79900294-79900322	0	AGACTAGCCAGGGTGATCAGAACAACCTA	1	3	9	ACC1	-	.
chr3	79904313	79904335	chr3:79904313-79904335	0	AAAATTGTTCAGTGGATTTGTCT	1	2	3	AA2	-	.
chr3	79906332	79906359	chr3:79906332-79906359	0	AGGCAAGCTTGCATTCCAACACTATTCC	1	2	8	AD1	-	.
chr3	79906743	79906762	chr3:79906743-79906762	0	AGACATTTTTGAAGTAGTTC	1	2	0	AA2	-	.
chr3	79907846	79907877	chr3:79907846-79907877	0	GAATTAGTCCCTGGACACAAAAGAATTTGCTT	1	2	12	AA2	1.0	.
chr3	79909890	79909922	chr3:79909890-79909922	0	AAACTTGCTTTCATTTATTCTATGGATCAGCCT	1	2	13	AB1	-	.
chr3	79911413	79911435	chr3:79911413-79911435	0	AGGCATTTTTTGAAAACATTTTC	1	2	3	AA2	-	.
chr3	79915413	79915441	chr3:79915413-79915441	0	AAACATACCCTTAGGAGGCAGAGATGCTC	1	2	9	AA2	-	.
chr3	79927024	79927053	chr3:79927024-79927053	0	TAACATTTTTAAAAATTTTCGAACTAGTTA	1	3	10	ACC2	1.0	.
chr3	79937416	79937437	chr3:79937416-79937437	0	AAACTTTTTTTTGAACTTGCTG	1	2	2	AC2	1.0	.
chr3	79937936	79937960	chr3:79937936-79937960	0	GAGCAAATTTCTCAAAGAAAAGTCC	1	2	5	AA2	-	dELS
chr3	79942421	79942449	chr3:79942421-79942449	0	GAACATGATTAGTGAGAGCAAACATTTTT	1	2	9	AD2	-	.
chr3	79943894	79943922	chr3:79943894-79943922	0	AAATAAGTCTGTATAGACAAAACAAGACT	1	2	9	AD3	2.0	.
chr3	79946433	79946459	chr3:79946433-79946459	0	CAACTTGTTTTTAAAAAGGGCTTATAT	1	3	7	ACD2	-	.
chr3	79946993	79947022	chr3:79946993-79947022	0	GAACTTGTTAAGTGCAAATAAGAGTTGTTA	1	3	10	ACC2	-	.
chr3	79947739	79947762	chr3:79947739-79947762	0	AAGGATCTCTTGGGAGACAAGTTT	2	2	4	AA1	-	.
chr3	79948096	79948124	chr3:79948096-79948124	0	AAGCTTGTTGTGCCATGAATAATAAGTCC	1	3	9	ACC2	-	dELS
chr3	79949333	79949356	chr3:79949333-79949356	0	GAAGTAGATTGGGAGAGCAAGTCC	1	2	4	AD1	-	.
chr3	79949928	79949954	chr3:79949928-79949954	0	TGGCATGTTTCTGAGTTTAGATAGTTT	1	3	7	ACC2	1.0	.
chr3	79955377	79955408	chr3:79955377-79955408	0	GAGCAAGCTTGTCAACCTCACTAGGCTTCCAT	1	2	12	AD4	2.0	.
chr3	79956326	79956348	chr3:79956326-79956348	0	AAACATGACTAATGAATAAGTTT	1	2	3	AD2	1.0	.
chr3	79957040	79957069	chr3:79957040-79957069	0	AGACTAGCTTCCCCTCAGGAAAAAAAATTT	1	2	10	AA1	1.0	.
chr3	79958379	79958409	chr3:79958379-79958409	0	ACCCTTGCCCTGACTTCTATCAAACAAGTTG	1	3	11	CDD2	-	.
chr3	79959762	79959783	chr3:79959762-79959783	0	AGACTAATCCAAAAACTTTTCC	1	2	2	AA2	-	.
chr3	79959992	79960012	chr3:79959992-79960012	0	AAGGATGCTCAGAAGATGTCC	1	2	1	AA2	-	.
chr3	79960334	79960356	chr3:79960334-79960356	0	TAGCTAGCTCTGCAGGCTTGTAG	1	3	3	CCD1	1.0	.
chr3	79962176	79962196	chr3:79962176-79962196	0	AAGCAATCTTAAAAGTAGTTT	1	2	1	AA2	-	.
chr3	79963060	79963086	chr3:79963060-79963086	0	AAACTTTCTCTGTTTGCAGACATGATT	1	2	7	AD2	-	.
chr3	79964842	79964866	chr3:79964842-79964866	0	AAGCAAGTTTGCCAGGGGCAAGGGA	1	3	5	CDD3	1.0	.
chr3	79968454	79968474	chr3:79968454-79968474	0	GGAAATGTTTAAAGCTTTTTT	1	2	1	AA2	2.0	.
chr3	79971707	79971733	chr3:79971707-79971733	0	GGACATTTTGTTAAATGAAACAAGCCA	1	3	7	ACC2	1.0	.
chr3	79973481	79973500	chr3:79973481-79973500	0	AAACATGTTTAAGCAAATAT	4	2	0	AD4	-	.
chr3	79973702	79973722	chr3:79973702-79973722	0	AGTCAAGCCTGAAACTACTTC	1	2	1	AD3	-	dELS,CTCF-bound
chr3	79974628	79974652	chr3:79974628-79974652	0	AGAATAGCCCTAGAGGAACAATTTT	1	2	5	AA2	-	.
chr3	79976180	79976200	chr3:79976180-79976200	0	GGGCTAGTTTAAATCTATTCT	1	2	1	AD1	1.0	.
chr3	79977852	79977884	chr3:79977852-79977884	0	AGACATGTCTCTCTTGGGGCCTATGACTTTCCA	1	3	13	ACC1	1.0	dELS
chr3	79989661	79989680	chr3:79989661-79989680	0	TATGTTGCCCAGGCTAGTCT	2	3	0	ACD1	-	.
chr3	79990952	79990982	chr3:79990952-79990982	0	AAAAATGCCTCCATTTCAGATGAACTAACTT	1	2	11	AA2	-	.
chr3	79996428	79996448	chr3:79996428-79996448	0	AAACTTGTTTTGTGTTTGTTT	1	2	1	AD1	-	.
chr3	79997400	79997426	chr3:79997400-79997426	0	AAACAAATTTAGCTAAGAAACAAATCT	1	2	7	AA2	1.0	.
chr3	79997962	79997994	chr3:79997962-79997994	0	AAACTTGCTTCACTGGAATTTCAGGATTTGTTT	1	1	13	A2	-	.
chr3	79998444	79998472	chr3:79998444-79998472	0	AAGTATGTTTTCCACATAAGAACATATTT	1	2	9	AA2	-	.
chr3	80002390	80002412	chr3:80002390-80002412	0	AGACTAGCCTGGCCAACCTGTTG	1	3	3	BCC2	1.0	.
chr3	80003784	80003814	chr3:80003784-80003814	0	TGAATTGTCTGCATTTAAAAGTGACAAGCTT	1	3	11	ACC1	-	.
chr3	80004810	80004841	chr3:80004810-80004841	0	AAGCAAGTGTGGGGAAATGAGAGAGAAAGCTC	1	2	12	AD2	-	dELS
chr3	80005361	80005391	chr3:80005361-80005391	0	TAACTTGCTTATTTATCCAGTAAGCAATTTA	1	3	11	ACC1	1.0	.
chr3	80008186	80008214	chr3:80008186-80008214	0	GGGGTAACTCACTCCATAGAAACAAGTTT	1	2	9	AA1	-	.
chr3	80008942	80008966	chr3:80008942-80008966	0	AAACTTCTCTGAATGGACCAAGTTT	1	2	5	AD2	1.0	.
chr3	80014517	80014544	chr3:80014517-80014544	0	GGACTATTTTCTCTTTCAAGGCATTCTT	1	2	8	AA2	-	.
chr3	80016502	80016521	chr3:80016502-80016521	0	AGCCTTGCCAAAACAAGTCA	3	3	0	CCD1	-	.
chr3	80017972	80018000	chr3:80017972-80018000	0	GAAAATGTCCAAATAATATAAACTTGTAC	1	2	9	AD3	-	.
chr3	80018782	80018812	chr3:80018782-80018812	0	GAAAAATTCTAATTTGATATAAAGCAAGTCT	1	2	11	AA1	1.0	.
chr3	80021004	80021034	chr3:80021004-80021034	0	AAGCAAGTCCAAAACTTAGCAAACCATATTT	2	2	11	AD1	1.0	.
chr3	80022012	80022044	chr3:80022012-80022044	0	TAGCATGCCCCAATATCTGCAGTCAGCAAGCTG	1	3	13	CCC	1.0	.
chr3	80024629	80024658	chr3:80024629-80024658	0	AGCCAAGTTTGCTGCTCTCAGAGTTTGTTT	1	2	10	AD2	-	CTCF-only,CTCF-bound
chr3	80027412	80027440	chr3:80027412-80027440	0	GGAATTGTTTGATAATTTAAAACATTTCC	1	2	9	AA2	1.0	.
chr3	80027758	80027780	chr3:80027758-80027780	0	AAACAAACTCTGAGAGCTACTTT	1	2	3	AA2	-	.
chr3	80030870	80030902	chr3:80030870-80030902	0	AGACTTTTTCCCCTCTGACAGCCAAACTTGTTT	1	1	13	A2	2.0	.
chr3	80031008	80031037	chr3:80031008-80031037	0	GGGCTAGTCTCTTTCTTTCGAAGACTGTTT	1	2	10	AB1	-	.
chr3	80033305	80033324	chr3:80033305-80033324	0	TAGCAAGTCTAGATTAGTTT	2	2	0	AC2	2.0	.
chr3	80037809	80037837	chr3:80037809-80037837	0	AGACTAGCCTGGTGGGCTAAAAACTGCCT	1	2	9	AB1	-	.
chr3	80038963	80038983	chr3:80038963-80038983	0	TAACATGTCATAAACTATTTT	2	3	1	ACC1	1.0	.
chr3	80040898	80040917	chr3:80040898-80040917	0	AAACTTGTTAGAACTTACTA	3	3	0	ACC1	-	.
chr3	80042837	80042859	chr3:80042837-80042859	0	GAGCTTTCTCTAGAAACCAGCTT	1	2	3	AB2	1.0	.
chr3	80042990	80043015	chr3:80042990-80043015	0	GAACTTGTTTTCTGATAGACATGGCC	2	1	6	D1	-	.
chr3	80045625	80045653	chr3:80045625-80045653	0	CAACAAGCTTATCCACCAAGATCAAGTTG	1	3	9	CCD2	2.0	.
chr3	80051671	80051702	chr3:80051671-80051702	0	AGACAGGCTCCTGGGCAGAAGGAGGCTGGTCT	1	2	12	BB2	1.0	.
chr3	80055815	80055838	chr3:80055815-80055838	0	AAGCATGTTAGACAAGTCATGCCT	1	2	4	CD	2.0	.
chr3	80060919	80060941	chr3:80060919-80060941	0	GAACAAGTTTGAGAAGCTTACCA	1	2	3	AC3	-	CTCF-only,CTCF-bound
chr3	80062335	80062354	chr3:80062335-80062354	0	GAGCAAATTTGGAATAGTTT	1	2	0	AA2	1.0	.
chr3	80064870	80064898	chr3:80064870-80064898	0	AAGCAAGACTAAGCAAAAAGAACAAATCT	1	2	9	AD2	1.0	.
chr3	80065852	80065871	chr3:80065852-80065871	0	AAACTTGCACGTGCTTGTTT	2	2	0	DD2	1.0	.
chr3	80068483	80068512	chr3:80068483-80068512	0	AGGCAAGTTTAACCATGTGGAATAATGCTT	2	2	10	AD1	-	dELS
chr3	80072843	80072874	chr3:80072843-80072874	0	GGGAATGTTCAGAGGCAAAACTAAACTTTCTT	1	2	12	AA2	1.0	.
chr3	80076394	80076418	chr3:80076394-80076418	0	AAAAATGCCTCAAGTGAGCATGCAC	1	2	5	AD3	1.0	.
chr3	80078182	80078210	chr3:80078182-80078210	0	TAACTTGTTCCCACAATATCCACATGCTC	1	3	9	CCD2	-	.
chr3	80080144	80080163	chr3:80080144-80080163	0	AGGCAAGTTTGGGCAATGTT	3	2	0	AD4	1.0	.
chr3	80081689	80081718	chr3:80081689-80081718	0	GAAAAAGCTCTTAATTTTAAAAAATTGTTT	1	2	10	AA2	-	.
chr3	80082618	80082650	chr3:80082618-80082650	0	CAAAATGTCTAAAAATAAAATAGAAGCATGTTC	1	2	13	AC3	1.0	.
chr3	80083891	80083918	chr3:80083891-80083918	0	AAACTTGCCAAATAGATAGAACAAACTT	1	2	8	AC2	-	.
chr3	80085200	80085231	chr3:80085200-80085231	0	GGCCATGCTGACACCTTTATTCAGACATGTTT	1	2	12	CD	-	.
chr3	80086920	80086949	chr3:80086920-80086949	0	AAGCATTTTCAAATTTGTAAAGAATTGTCT	1	2	10	AA2	1.0	.
chr3	80088432	80088463	chr3:80088432-80088463	0	GAGCATGTCCCTTGTAAAACTGCAACTTACTA	1	3	12	ACC1	1.0	.
chr3	80088623	80088645	chr3:80088623-80088645	0	AAACTTGCTATAGCAGCTAGGTT	1	3	3	CCD1	1.0	.
chr3	80090352	80090384	chr3:80090352-80090384	0	AAACAACTTTCTTTTCCCTAAAGGAACTAATTT	1	2	13	AA2	-	.
chr3	80090520	80090544	chr3:80090520-80090544	0	TAACATGCCCTCTGCAAACATACAT	1	3	5	ACD2	-	.
chr3	80091668	80091687	chr3:80091668-80091687	0	CATCTTGCCCAGGCTTGTCT	3	2	0	CD	-	.
chr3	80094033	80094054	chr3:80094033-80094054	0	AGGCTAATTTAGAAGCAATTTC	1	2	2	AA2	-	.
chr3	80097222	80097246	chr3:80097222-80097246	0	GCACTTGTCTTTAGGTGACAAGTTA	1	3	5	CCD1	-	.
chr3	80101636	80101665	chr3:80101636-80101665	0	AAGGTTGCTCCAAGGCAATTAAACATGCTA	1	2	10	AC2	2.0	.
chr3	80105513	80105532	chr3:80105513-80105532	0	CTGCCTGCTTGAACTTGCTC	2	3	0	BCD1	-	.
chr3	80105744	80105766	chr3:80105744-80105766	0	TGACTAGCTTTATGAACATGTGC	1	2	3	CD	1.0	.
chr3	80106653	80106679	chr3:80106653-80106679	0	AGGCTTGTTTTGATTTTGCACTTATCC	1	2	7	AD1	-	.
chr3	80106962	80106983	chr3:80106962-80106983	0	AACTTTGTCTTCAGACTTGTCA	1	3	2	ACD1	-	.
chr3	80108778	80108799	chr3:80108778-80108799	0	GAACTTGTTTTGGAAAATTTTC	2	2	2	AA1	3.0	.
chr3	80111408	80111433	chr3:80111408-80111433	0	AAACAATCTTTTAATGAAACTAATTT	1	2	6	AA2	-	.
chr3	80114786	80114809	chr3:80114786-80114809	0	AAATAAGTATATGAAAACATGCCT	2	2	4	AD1	1.0	.
chr3	80116838	80116860	chr3:80116838-80116860	0	GAACATTTTTTAAAGACATGTGC	1	2	3	AD2	-	.
chr3	80119439	80119459	chr3:80119439-80119459	0	TAACATGTTTAAAACTTTTCA	2	3	1	ACC1	-	.
chr3	80126119	80126149	chr3:80126119-80126149	0	AAAGTTGCTTTTCCATTGAATACACTTGCCT	1	2	11	AD2	1.0	.
chr3	80127794	80127820	chr3:80127794-80127820	0	AGACATTTTTAACATAGCGGCTAGCTC	1	2	7	AC2	2.0	.
chr3	80129817	80129845	chr3:80129817-80129845	0	CAGCATGTTGCTATAATTTGGATATGCTT	1	3	9	ACC2	2.0	.
chr3	80130955	80130980	chr3:80130955-80130980	0	AGACTTGTTTTATGTCTGGCTTCCTT	1	2	6	AC1	1.0	.
chr3	80132043	80132070	chr3:80132043-80132070	0	AGAAATGTCTGTTCTCCAGAACTAATTT	1	2	8	AA2	1.0	.
chr3	80135928	80135955	chr3:80135928-80135955	0	TAGTTAGTTTGAATAGAAAAACATGTTC	1	2	8	AC3	-	.
chr3	80141387	80141416	chr3:80141387-80141416	0	AAACATTTTCTCCTAATTTGTGGCTTGTCT	1	2	10	AC2	-	.
chr3	80144675	80144705	chr3:80144675-80144705	0	AGACTTGCTTGAACCTGGGAGGGAGAGGTTT	1	2	11	AB1	-	.
chr3	80149950	80149981	chr3:80149950-80149981	0	AAGTCTGTTTGTAGGTCTCTAAGAACTTGTTT	1	2	12	AB4	-	.
chr3	80151260	80151288	chr3:80151260-80151288	0	GAACATGCTCATTTAGCTCAGCATAGTTT	2	2	9	AD1	1.0	.
chr3	80153856	80153879	chr3:80153856-80153879	0	GAGCATTTCTTGCAGGACAGGTCT	1	2	4	AB2	1.0	.
chr3	80154542	80154571	chr3:80154542-80154571	0	AAGATAGTCTTCTTTTGTTAAAACCTGCTT	1	2	10	AB2	1.0	.
chr3	80155944	80155963	chr3:80155944-80155963	0	AGACTTGCTAAAACAATTTA	3	3	0	ACC1	1.0	.
chr3	80156260	80156282	chr3:80156260-80156282	0	GCACTAGTTCCAGGAAGATGTTT	1	2	3	AD2	-	.
chr3	80157668	80157698	chr3:80157668-80157698	0	GAAGCAGTTCTCAGGCGCTTGAGACAAGCCG	1	3	11	ABC1	1.0	.
chr3	80157765	80157788	chr3:80157765-80157788	0	AAGTAAATCCACTGAGGCTTGCTT	1	2	4	AA1	1.0	.
chr3	80158003	80158030	chr3:80158003-80158030	0	AATTATGCTTTTGATGCTGGACTTGCTT	1	2	8	AD4	3.0	.
chr3	80160644	80160673	chr3:80160644-80160673	0	AAACATGCTTTTCACAAAAGAGACTAACAC	1	2	10	AD4	-	.
chr3	80163566	80163587	chr3:80163566-80163587	0	AAAGTAGCTCTGGAAGTAGTCT	1	2	2	AA2	2.0	.
chr3	80164856	80164880	chr3:80164856-80164880	0	AATCTTGCTTTGAGAGAACTTATTC	1	2	5	AD3	-	.
chr3	80166568	80166597	chr3:80166568-80166597	0	AAACAAATCATTTCTTCCTTCAACTTGCTT	1	3	10	ACC2	-	.
chr3	80169277	80169300	chr3:80169277-80169300	0	AAAGATGGCCAGAAGGACATGTCT	2	2	4	AD1	-	.
chr3	80171151	80171180	chr3:80171151-80171180	0	AATCAAGTTTTAGTGTGCTGAAACTTATTT	1	2	10	AD3	-	.
chr3	80171811	80171839	chr3:80171811-80171839	0	GAACTTGCTAAAGAGCTTATAACTTGCCT	1	2	9	CC	-	.
chr3	80172988	80173008	chr3:80172988-80173008	0	AAGCTTGCTATTAACCTGTCT	1	3	1	BCC2	-	.
chr3	80173168	80173194	chr3:80173168-80173194	0	GGACAAGCCAGAGCTGCCAGCTTGTGC	1	3	7	CCD1	-	.
chr3	80177061	80177081	chr3:80177061-80177081	0	AGACATTCTTAAAGCTCGCTT	1	2	1	AB2	-	.
chr3	80178539	80178565	chr3:80178539-80178565	0	AAACTAGTTCAACCATTGTGGAAGCCT	1	2	7	AD1	-	.
chr3	80181756	80181780	chr3:80181756-80181780	0	AAACAAGGCATTTGGAAGCAAGTTC	1	2	5	CD	-	.
chr3	80184887	80184915	chr3:80184887-80184915	0	AGACTTGTTTTGAATTCATAATCATTTTT	2	2	9	AD1	-	.
chr3	80191721	80191749	chr3:80191721-80191749	0	TGACAAGCTGGTAAGAAACAGGCAAATCC	1	3	9	ACC1	1.0	.
chr3	80192769	80192789	chr3:80192769-80192789	0	TAACTTGTTCTAGAGTAGCCT	1	2	1	AC2	3.0	.
chr3	80194319	80194342	chr3:80194319-80194342	0	CAGCAAGTCCTAAAGTACATGTTG	1	3	4	CCD2	1.0	.
chr3	80194675	80194699	chr3:80194675-80194699	0	AGACTTGCTTATTGCAGGATTGTGC	1	2	5	AD1	-	.
chr3	80197067	80197099	chr3:80197067-80197099	0	GGGGTTGTTTGTTTTTTTCTTGTAAATTTGTTT	1	2	13	AA2	-	.
chr3	80199623	80199648	chr3:80199623-80199648	0	AAGCATGTTTAATCTAGGGATAGTTC	1	1	6	A2	1.0	.
chr3	80199964	80199983	chr3:80199964-80199983	0	AGACTTTTCTGAACATATTT	1	2	0	AA2	-	.
chr3	80200122	80200148	chr3:80200122-80200148	0	GGACTATTTTCTCACTAGAGAAAGCCC	1	2	7	AA2	3.0	.
chr3	80201976	80202006	chr3:80201976-80202006	0	ACACAAGTTTATCTATGTAACAAACATGCAC	1	2	11	DD3	1.0	.
chr3	80203229	80203260	chr3:80203229-80203260	0	AAAGATATTTGGGACTGTTAGTAAACATGTTC	2	2	12	AA1	-	.
chr3	80205391	80205419	chr3:80205391-80205419	0	AGAATTGTTTGAATAACAAAGACATGCTT	2	1	9	A1	-	.
chr3	80209344	80209364	chr3:80209344-80209364	0	TGAAATGTCACAAACTTGTTT	2	3	1	ACC1	2.0	.
chr3	80210954	80210980	chr3:80210954-80210980	0	AAGCTTGTCCCAGAGAGGGTCATTCCC	2	2	7	AD1	-	.
chr3	80215396	80215415	chr3:80215396-80215415	0	AGACTTGCTTAGGCTATTCA	3	2	0	AC3	2.0	.
chr3	80217491	80217511	chr3:80217491-80217511	0	AGACATGTTTTAGACAAATAC	1	2	1	AD4	2.0	.
chr3	80220274	80220298	chr3:80220274-80220298	0	GGGATTGTTTGTAGAGAGCAGGCCT	1	2	5	AB3	-	.
chr3	80229506	80229530	chr3:80229506-80229530	0	AAATTAGTTCAACTGGGGCTTTTTT	1	2	5	AA2	-	.
chr3	80232910	80232937	chr3:80232910-80232937	0	GAGCTTTCTTTTCAACTAGAACTTGACC	1	2	8	AD2	-	dELS
chr3	80236875	80236894	chr3:80236875-80236894	2	AAACTTGCCCATACATGTAT	3	2	0	DD1	-	.
chr3	80237958	80237980	chr3:80237958-80237980	0	GGATTTGCTCATGAAAGTAGCTT	1	2	3	AA2	-	.
chr3	80241419	80241438	chr3:80241419-80241438	0	CATATTGTCCAGGCTAGTCT	2	3	0	ACD1	1.0	.
chr3	80242627	80242653	chr3:80242627-80242653	0	AAGCATGCTGCTATGTAGAGCATGATG	1	3	7	CCD1	1.0	.
chr3	80244140	80244166	chr3:80244140-80244166	0	AAATTTGTTTTACACACAAATAAGCCT	1	2	7	AA2	-	.
chr3	80248090	80248111	chr3:80248090-80248111	0	AGGCATGCCTTGGAGGAACTCC	2	2	2	AA1	1.0	.
chr3	80248209	80248239	chr3:80248209-80248239	0	TAACAAGTCTGCAAAATTAACCAGCTAGCAC	1	3	11	CCD1	2.0	.
chr3	80248323	80248349	chr3:80248323-80248349	0	TGGCAAGCTGATTAAAAAGACAAGATT	1	3	7	CCD1	-	.
chr3	80250791	80250815	chr3:80250791-80250815	0	GAGCTTGTATAGCCAGAGCAATCCT	1	2	5	AD2	2.0	.
chr3	80252764	80252783	chr3:80252764-80252783	0	TATGTTGCCCAGGCTAGTCT	2	3	0	ACD1	-	.
chr3	80255427	80255446	chr3:80255427-80255446	0	GGGCTTGCCTCAACCAGTCC	2	2	0	BC1	-	.
chr3	80256062	80256083	chr3:80256062-80256083	0	GAACTTGTATAAAAACATGCAT	2	2	2	DD2	-	.
chr3	80258190	80258209	chr3:80258190-80258209	0	AAGTTTGCCTTAACTAGTCT	2	2	0	AC2	-	.
chr3	80259531	80259550	chr3:80259531-80259550	0	GGACTTGCCTAAGGATGTTT	3	1	0	A2	-	.
chr3	80261946	80261965	chr3:80261946-80261965	0	GAGCCTGTTTAAACTAATTT	3	2	0	AB3	1.0	.
chr3	80263666	80263696	chr3:80263666-80263696	0	GAACAAGCCCTTAACTATATTAATCTTGTTT	1	1	11	D2	1.0	.
chr3	80269356	80269377	chr3:80269356-80269377	0	TAGCTAGTCCTGAGTCTTGCTT	1	2	2	CD	-	.
chr3	80269697	80269717	chr3:80269697-80269717	0	AAAGAAATCTAAAACATGTTT	2	2	1	AA1	2.0	.
chr3	80269896	80269926	chr3:80269896-80269926	0	ATACAAGTCTCTTGTCTGAAAGGAATTGTCC	1	2	11	AD2	-	.
chr3	80273375	80273396	chr3:80273375-80273396	0	GAAATAGCTTCTAAATAAGCTT	1	2	2	AA2	-	.
chr3	80276133	80276155	chr3:80276133-80276155	0	AAGTAAGTTCATAAAAATTGTTT	1	2	3	AA2	1.0	.
chr3	80278832	80278863	chr3:80278832-80278863	0	CAGCAAGCTCTGAGACTTCAGGAAGCTGCCTT	1	3	12	ABC2	-	.
chr3	80278866	80278887	chr3:80278866-80278887	0	GGGCGTTTTCTAAGACTAGTCC	1	2	2	AB1	1.0	.
chr3	80285194	80285220	chr3:80285194-80285220	0	AGATTTGTTTTCACTTCAGGAATGTTT	1	2	7	AA2	1.0	.
chr3	80286028	80286047	chr3:80286028-80286047	0	AAGCAAATTCAAACAAGTTT	2	1	0	A2	-	.
chr3	80286171	80286192	chr3:80286171-80286192	0	AGACTAGTTCATAAACTTTTTC	1	1	2	A1	1.0	.
chr3	80288176	80288207	chr3:80288176-80288207	0	AAGCATGTTTTTCTACCCGGTCTGGGAAGTCA	1	3	12	ACC2	-	.
chr3	80289502	80289531	chr3:80289502-80289531	0	AGGCAAGTTTTGCTTTCCACAAACACATTA	1	3	10	ABC2	-	.
chr3	80292186	80292212	chr3:80292186-80292212	0	AGGCAAATTTCTGCAGTGAGCTTGACC	1	2	7	AD2	-	.
chr3	80292609	80292629	chr3:80292609-80292629	0	CAACAAGTCTCTAGAAAGTTC	1	3	1	ACC2	1.0	.
chr3	80294924	80294954	chr3:80294924-80294954	0	AGGCATGTTCTTTTGATATTAGACAATGCCC	2	2	11	AD1	-	.
chr3	80295572	80295601	chr3:80295572-80295601	0	AGAAAAGTTCTAATTATTCAAGGCTACTTT	1	2	10	AA2	1.0	.
chr3	80296473	80296498	chr3:80296473-80296498	0	CAACTAGCTCTTGTAGAAACTAGTGG	1	3	6	CCD1	-	.
chr3	80296968	80296991	chr3:80296968-80296991	0	AGGATAGTATTCTCAAACTTGCTT	1	2	4	AD1	-	.
chr3	80300364	80300388	chr3:80300364-80300388	0	AAGTATGGCTCAAATAAACAAGCTT	2	2	5	AD1	-	.
chr3	80304881	80304900	chr3:80304881-80304900	0	AGACTTGTTTGAACTATTGG	2	3	0	ACD2	-	.
chr3	80307155	80307181	chr3:80307155-80307181	0	AAACAAACTTCTGCTGTAAGCTTCCCT	1	2	7	AA2	-	.
chr3	80310324	80310345	chr3:80310324-80310345	0	GGGCTTGTTATCAGTCAAGTTT	1	2	2	CD	2.0	.
chr3	80313048	80313069	chr3:80313048-80313069	0	AAACAACTTAGAAGGCATGTTT	1	2	2	AC1	-	.
chr3	80313562	80313587	chr3:80313562-80313587	0	AAACAAGTCTGCATAATAACCTGCTA	1	3	6	BCC2	2.0	.
chr3	80316058	80316089	chr3:80316058-80316089	0	GGAGTTGTTTTTTTTTTTTTGAAAAAAAGTTT	1	2	12	AA2	-	.
chr3	80316324	80316344	chr3:80316324-80316344	0	GAACAGGCCAGTAACAAGTTC	1	3	1	BCC2	1.0	.
chr3	80317587	80317615	chr3:80317587-80317615	0	AAACGAGCCCAAAGAGCCAAGGCAATTTT	1	2	9	AB3	-	.
chr3	80320494	80320526	chr3:80320494-80320526	0	GGAAAATTTTACATTGTTGTATAAGACATGCTT	2	2	13	AA1	-	.
chr3	80321257	80321285	chr3:80321257-80321285	0	AGACAAGCCTGACCAACATGGAGAAACCC	1	2	9	AA1	-	.
chr3	80325028	80325056	chr3:80325028-80325056	0	AAACTTGGTGACTTCTTAGAAACTTGTTA	1	3	9	CCD2	-	.
chr3	80328205	80328227	chr3:80328205-80328227	0	AAACTTTTTGTGCCAACAAGTCT	1	3	3	ACC2	-	.
chr3	80332328	80332351	chr3:80332328-80332351	0	CAACTTGTTTGTTCTAGCTATTTT	1	3	4	ACC1	1.0	.
chr3	80335694	80335719	chr3:80335694-80335719	0	AGGCATTTATTGCTATAAACTTGCCT	2	2	6	AD1	2.0	.
chr3	80335957	80335976	chr3:80335957-80335976	0	AAAATTGTTGAGACTTGCTT	2	2	0	AC1	-	.
chr3	80338687	80338716	chr3:80338687-80338716	0	AGACTTATCCTCAGCAGGGTAGGCTTATCC	1	2	10	AA2	1.0	.
chr3	80338767	80338786	chr3:80338767-80338786	0	GGCCATCTCCAGGCATGCTT	3	2	0	AD1	-	.
chr3	80341689	80341714	chr3:80341689-80341714	0	TAATAAGCCTCCTGGGAGACTTGTCT	1	2	6	AC3	1.0	.
chr3	80342394	80342425	chr3:80342394-80342425	0	AAAGTTGTTCACATCTCTTTCTAAAATTGTTC	1	2	12	AA2	1.0	.
chr3	80342986	80343007	chr3:80342986-80343007	0	AAGAAAGTTAAATAACTTGCTC	1	3	2	ACC1	-	.
chr3	80344172	80344201	chr3:80344172-80344201	0	AGACTTCTCATTCTTTGTTATAACTTGTCT	1	3	10	ACC2	1.0	.
chr3	80347666	80347694	chr3:80347666-80347694	0	AAACATGTCAAATGATCATAAACATGTCA	1	2	9	CC	1.0	.
chr3	80350729	80350760	chr3:80350729-80350760	0	ACGCTTGTTGTACACTGGTTACCAACTTGTCT	1	3	12	CCD1	2.0	.
chr3	80352488	80352517	chr3:80352488-80352517	0	CAGCATGCCTAAAGAGTATGCAGCCAGTCC	1	3	10	BCC2	-	.
chr3	80353121	80353149	chr3:80353121-80353149	0	GAAAATGTTCTAAATGTTAAAACTTCCTC	1	2	9	AA2	-	.
chr3	80355298	80355317	chr3:80355298-80355317	0	GAGCAAGCCTGAGCAATACA	2	3	0	ACD2	-	dELS
chr3	80357388	80357416	chr3:80357388-80357416	0	GAACATTTTACAGTTCGGTGGGCTTGTTT	1	2	9	AC1	2.0	.
chr3	80360158	80360183	chr3:80360158-80360183	0	AAACTTGGTTTCTAAGAGACAATCTC	1	2	6	AD2	1.0	.
chr3	80367620	80367640	chr3:80367620-80367640	0	TAACTTCTTCCTAGCATGCCT	1	3	1	ACC2	1.0	.
chr3	80370403	80370433	chr3:80370403-80370433	0	TAACTAGTTTGTACTCACTTGCGACATATTT	1	3	11	ACC1	1.0	.
chr3	80371679	80371699	chr3:80371679-80371699	0	AAACATGTCTTGGAGATGCTG	1	2	1	AC1	-	.
chr3	80372172	80372194	chr3:80372172-80372194	0	TGAACAGCCTAATGAACATGCCT	1	3	3	ABC1	-	.
chr3	80381606	80381636	chr3:80381606-80381636	0	TAACATGTCTTCCATACTATCAAAATAGCTA	1	3	11	ACC2	-	.
chr3	80382092	80382112	chr3:80382092-80382112	0	AGTCAATTTTAGAACTAGTTT	1	2	1	AD1	1.0	.
chr3	80384128	80384150	chr3:80384128-80384150	0	GGGCTGATTCGAAGGACTAGTCT	1	2	3	AB1	-	.
chr3	80385075	80385096	chr3:80385075-80385096	0	GAGCAGGTTTCGGGGAATGTCT	1	2	2	AB2	-	.
chr3	80387881	80387911	chr3:80387881-80387911	0	CAACAAGCTTTAAGGTGATTGAAGCCTGTTA	1	3	11	BCC2	1.0	.
chr3	80387991	80388013	chr3:80387991-80388013	0	GGACAAGTCTTACAGGTTAGTTC	1	1	3	A2	1.0	.
chr3	80393626	80393647	chr3:80393626-80393647	0	AGACTTGTTTAGAAACAAGTCT	2	0	2	0	1.0	.
chr3	80398161	80398191	chr3:80398161-80398191	0	GAACTTACCTATAATGGATAAAAAGATGTTT	1	2	11	AA2	1.0	.
chr3	80398657	80398688	chr3:80398657-80398688	0	TGAATAGTCAAAATATTAAAGGAAACTTGTTT	1	3	12	ACC1	1.0	.
chr3	80399525	80399553	chr3:80399525-80399553	0	TAACTAGCTGGCTGAGGGAGAAAATGCTT	1	3	9	ACC2	-	.
chr3	80401856	80401876	chr3:80401856-80401876	0	AAGCAAGCTAGGAGCTTGCAC	1	2	1	CD	-	.
chr3	80401998	80402020	chr3:80401998-80402020	0	AGACCAGCCTGACCAACATGCTG	1	3	3	BCC1	2.0	.
chr3	80403018	80403042	chr3:80403018-80403042	0	CAAATTGTCCTAATCAAACTTGTCT	1	2	5	AC3	-	.
chr3	80404869	80404898	chr3:80404869-80404898	0	AATCATGTTTTTCAAATACAAAAATTGTTT	1	2	10	AD2	-	.
chr3	80412956	80412984	chr3:80412956-80412984	0	AAAATTGCCTACTCTAAATAGAAAAGTTT	1	2	9	AA2	-	.
chr3	80423678	80423701	chr3:80423678-80423701	0	GAACAAGCTCCCTTCAGCTTGTTT	1	1	4	C2	-	.
chr3	80425212	80425237	chr3:80425212-80425237	0	AGACTAGTTTCACTAAAAACATTGTT	1	2	6	AD4	1.0	.
chr3	80430002	80430021	chr3:80430002-80430021	0	AAACATGTCTGTTCATGTTT	3	2	0	DD1	-	.
chr3	80431675	80431704	chr3:80431675-80431704	0	AGACTACTTCTGTTTGCAAATGGCATGTTT	1	2	10	AC2	-	.
chr3	80434679	80434702	chr3:80434679-80434702	0	AGACAAGCCATTCTTGAAAAGTCC	1	3	4	ACC2	-	.
chr3	80435324	80435348	chr3:80435324-80435348	0	AAAAATGTCAGAGTGAAACATGCCG	1	3	5	ACC1	1.0	.
chr3	80436503	80436523	chr3:80436503-80436523	0	CAACATGTTTAGGGTTAGTTT	1	2	1	AC2	2.0	.
chr3	80438617	80438636	chr3:80438617-80438636	0	AAGTATGTCCAGGTTTGTTT	1	2	0	AA2	-	.
chr3	80439124	80439154	chr3:80439124-80439154	0	ATACTAGCTTTGTTAATAAATAAACTAGCTG	1	2	11	CD	1.0	.
chr3	80440465	80440496	chr3:80440465-80440496	0	GAAATTGTTTTTACTAGAGTAGGAGATAGTTT	1	2	12	AA2	1.0	.
chr3	80440818	80440846	chr3:80440818-80440846	0	AAACTTCGCCCATTGATTTAAGCATGCCT	2	2	9	AD1	2.0	.
chr3	80441187	80441208	chr3:80441187-80441208	0	TAAAATGTTATTAAACTTGTTC	2	3	2	ACC1	-	.
chr3	80441734	80441762	chr3:80441734-80441762	0	CAGCATACTTAAAAATAAAAAGCAAGTTA	1	3	9	ACC2	-	.
chr3	80443955	80443982	chr3:80443955-80443982	0	AAACAAGCCTATTTATAAAGCCATTTTT	2	2	8	AD1	1.0	.
chr3	80452895	80452921	chr3:80452895-80452921	0	TAACATGTTCCACAAGAAAACATACAT	1	3	7	ACD2	-	.
chr3	80454718	80454737	chr3:80454718-80454737	0	AGGCAACTTCAGATTTGTTT	1	2	0	AA2	3.0	.
chr3	80455279	80455305	chr3:80455279-80455305	0	AATCTTGCCTAATGTTTGGAGAAGTTT	1	2	7	AD2	2.0	.
chr3	80456600	80456624	chr3:80456600-80456624	0	AGACTTGCTGAAATTCAGCTTCTTC	1	3	5	ACC1	1.0	.
chr3	80458218	80458244	chr3:80458218-80458244	0	AAGCAACATTATATTTTGAACTTGCTT	1	2	7	AD1	-	.
chr3	80461623	80461655	chr3:80461623-80461655	0	GAGCATTTCTTCGTAAAACTATTGGCCATGTTT	1	2	13	AD2	-	.
chr3	80462931	80462957	chr3:80462931-80462957	0	AAGTATGCTTTTATTCTAAGCAAACTT	1	2	7	AA2	-	.
chr3	80464116	80464135	chr3:80464116-80464135	0	AAGCAAGTCTGAATTTGTGT	2	2	0	AD1	-	.
chr3	80466574	80466600	chr3:80466574-80466600	0	GGGCTTGTTTTGGTTGGGAGGTTTTTT	1	2	7	AA1	1.0	.
chr3	80470989	80471018	chr3:80470989-80471018	0	CAACTATTTTTCTAGCTTGTAGACATGTTA	1	3	10	ACC2	1.0	.
chr3	80472099	80472130	chr3:80472099-80472130	0	GGGACAGTTTGAAAATTCCTAGAGACTTGTTG	1	3	12	ABC1	-	.
chr3	80472586	80472608	chr3:80472586-80472608	0	GGCAATGTCTCCAGGGCATGTCA	1	3	3	ACD1	-	.
chr3	80475644	80475672	chr3:80475644-80475672	0	AAAAAAGTTTTCCTCAGCAAAACATGTAT	1	2	9	AD3	-	.
chr3	80476269	80476291	chr3:80476269-80476291	0	AAGCAAGTATGAATGGCATGTCT	1	2	3	CD	1.0	.
chr3	80480295	80480327	chr3:80480295-80480327	0	AAACAAATTTACAAGAAAAAAACAAACAACCCC	1	2	13	AA2	-	.
chr3	80481159	80481191	chr3:80481159-80481191	0	AAAATAGTTTGTGTGACAAAAAAAAGCTATTTT	1	2	13	AA2	1.0	.
chr3	80493018	80493040	chr3:80493018-80493040	0	GACCTTGTTTGCAAAGCTAGTTG	1	2	3	CD	-	.
chr3	80493063	80493088	chr3:80493063-80493088	0	AAGCTAGTTGGTTGCAAAGCTAGTTA	1	2	6	CC	-	.
chr3	80493324	80493354	chr3:80493324-80493354	0	AAGGTAGCCTCTAATTCTTGAGATCTTGCTT	1	2	11	AD2	1.0	.
chr3	80496410	80496436	chr3:80496410-80496436	0	TAACATGTTTAGAGATGAAATATGTTA	1	3	7	ACC2	1.0	.
chr3	80496564	80496596	chr3:80496564-80496596	0	AAGCTTGTTCTGTCCACTTGGTTGGGCAGGCTG	1	2	13	BC3	-	.
chr3	80496996	80497016	chr3:80496996-80497016	0	GGACAAGTTTTAGTCCTGTTT	1	2	1	BD1	-	.
chr3	80497415	80497436	chr3:80497415-80497436	0	AGACTTGGCCCAGAACTAGCAT	1	2	2	DD2	-	.
chr3	80497513	80497537	chr3:80497513-80497537	0	GAACTTGTCTACCTTTAACATGCTT	2	1	5	C2	-	.
chr3	80498239	80498262	chr3:80498239-80498262	0	AGAGAAGCTGCAAAAAACAAGTCC	1	2	4	AC1	-	.
chr3	80498649	80498671	chr3:80498649-80498671	0	AGGCTTGACAACCAGACTTGTCA	1	3	3	CCD2	2.0	.
chr3	80499932	80499952	chr3:80499932-80499952	0	AAACAACTCCAAGACATGTTA	1	2	1	AC2	-	.
chr3	80500356	80500388	chr3:80500356-80500388	0	CAACTAGTCTCTTTCTATAGTCTAGATTAGTTT	1	2	13	AC2	2.0	.
chr3	80503551	80503572	chr3:80503551-80503572	0	AAACTTGATTAGAAAGAAGTTC	1	2	2	AD2	-	.
chr3	80503961	80503980	chr3:80503961-80503980	0	AGACTTGTTTAGAGCAGTTT	3	2	0	AB1	-	.
chr3	80504838	80504867	chr3:80504838-80504867	0	GGGCATGTTTAGTTCTATAAGAGGAAGCCA	1	2	10	AC1	1.0	.
chr3	80506116	80506139	chr3:80506116-80506139	0	AGAAATGTTACCGAGAACTTGTTC	1	2	4	AC1	1.0	.
chr3	80507399	80507428	chr3:80507399-80507428	0	AAATTAGCTTTTCAGACTCAGAGCATGTAT	1	2	10	AD3	1.0	.
chr3	80514460	80514483	chr3:80514460-80514483	0	TAAAAAGCTGAAATAGACAAGTCT	1	3	4	ACC1	2.0	.
chr3	80514936	80514968	chr3:80514936-80514968	0	ATGCAAGATCTTTGATGATCTCTGAGCAAGTTT	1	2	13	DD1	1.0	.
chr3	80519111	80519142	chr3:80519111-80519142	0	TGACATGTTTAACGGGTCTTGAGAGCTTGACA	1	3	12	CCD1	-	.
chr3	80520588	80520611	chr3:80520588-80520611	0	AGGCTTCTTCAGTTTAGCATGTCA	1	3	4	ACC2	-	.
chr3	80520854	80520880	chr3:80520854-80520880	0	GGGCATGCTTGTAGTACCAGCTACTTG	1	3	7	ACC1	-	.
chr3	80521821	80521843	chr3:80521821-80521843	0	AAAAATGCCTTCAGAGTTAGCTT	1	2	3	AA2	-	.
chr3	80523487	80523508	chr3:80523487-80523508	0	GAGCTATTTTTTAAACAAACTT	1	2	2	AA2	-	.
chr3	80524318	80524347	chr3:80524318-80524347	0	GAGCCAGCCAAGAGAAAAGTTAACTAGTCC	1	3	10	BCC1	-	.
chr3	80526078	80526105	chr3:80526078-80526105	0	ATGCATGCCCAAGGCTAGGCACATGCTC	1	2	8	DD2	3.0	.
chr3	80527948	80527975	chr3:80527948-80527975	0	AGGGATGCCTCATGGACAGAACAAATTT	1	2	8	AA2	-	.
chr3	80528688	80528711	chr3:80528688-80528711	0	GAGCTTGTGCAGGAAAACTTCCCC	1	2	4	AD2	2.0	.
chr3	80529918	80529950	chr3:80529918-80529950	0	AAACAAACCCTCTTCTTGTCTGGAGACTAGACT	1	2	13	AD2	-	.
chr3	80530820	80530852	chr3:80530820-80530852	0	AAGCTTCCCCTTAAATCATGAATAGACAAGTAT	1	2	13	AD2	-	.
chr3	80532779	80532811	chr3:80532779-80532811	0	TGGTTTGTTTTATTTTGGAGAAGAAGCTTGCTT	1	2	13	AC3	-	.
chr3	80535800	80535824	chr3:80535800-80535824	0	TAACATGTTACAGATAGGGATGTTC	1	3	5	ACC2	-	.
chr3	80541573	80541599	chr3:80541573-80541599	0	CAGCTAGCCTATAAAAAAAGCAAGGTG	1	3	7	CCD1	-	.
chr3	80542437	80542459	chr3:80542437-80542459	0	AAACATGTTGCAGAGACTATTTT	1	2	3	AC2	1.0	.
chr3	80545313	80545335	chr3:80545313-80545335	0	AAGGTTGCCTATTGAACTTGATT	1	2	3	AD3	-	.
chr3	80546399	80546425	chr3:80546399-80546425	0	AGACTTCCCTAGTACAAAGACTTGCTA	1	2	7	AC2	1.0	.
chr3	80546900	80546927	chr3:80546900-80546927	0	AGGCATGCAATGTGAAATAAGCATGTCA	1	3	8	CCD2	-	.
chr3	80547406	80547432	chr3:80547406-80547432	0	GGGCTTGCATACTACTAGAGCAAACCT	1	2	7	AD2	1.0	.
chr3	80549099	80549118	chr3:80549099-80549118	0	AAGCATTTTTAAGATTGTTC	1	2	0	AA2	1.0	.
chr3	80549866	80549889	chr3:80549866-80549889	0	AGAAATGTTCACAGTGGCAAGTTT	1	2	4	AC2	-	.
chr3	80555821	80555850	chr3:80555821-80555850	0	AGCCAAGCCCTTGCTTTGTTGTACTAGCCC	1	2	10	DD2	2.0	.
chr3	80556970	80556989	chr3:80556970-80556989	0	TGAAAAGTCTCAACTTGTCC	3	3	0	ACC1	-	.
chr3	80557002	80557022	chr3:80557002-80557022	0	AGGCTTGTTTATGACATGTAG	2	3	1	CCD1	-	.
chr3	80561214	80561236	chr3:80561214-80561236	0	GGATCAGTTCAACAAACAAGCTA	1	3	3	ABC1	1.0	.
chr3	80561871	80561891	chr3:80561871-80561891	0	AAACAAGAATAAAACAAGCCC	1	2	1	DD1	-	.
chr3	80563812	80563842	chr3:80563812-80563842	0	AAACAAGACCCCCTGAGAAACAAACAACCCC	1	2	11	AD2	2.0	.
chr3	80563869	80563889	chr3:80563869-80563889	0	AGACATTTCTAAAACTAATCT	1	2	1	AA2	-	.
chr3	80564428	80564451	chr3:80564428-80564451	0	AGGCAGATTCTACAAAACAAGTTT	1	2	4	AB1	1.0	.
chr3	80564650	80564679	chr3:80564650-80564679	0	GGGCTTGTCACCTTGAAAGGAAGTATGTTT	1	2	10	AC2	-	.
chr3	80567218	80567248	chr3:80567218-80567248	0	AAACTATTTCTAACTATTTCTAAACTATTTC	1	2	11	AA2	1.0	.
chr3	80571976	80571995	chr3:80571976-80571995	0	GGACAAATTGGGACATGTTT	3	2	0	AC1	2.0	.
chr3	80573016	80573044	chr3:80573016-80573044	0	AGCCATGCTCATGATTCTAGAACATGTCT	2	1	9	D1	-	.
chr3	80575013	80575042	chr3:80575013-80575042	0	AAACTTGTATATCTCTTTAAGAATTTGCTC	1	2	10	AD2	-	.
chr3	80576492	80576519	chr3:80576492-80576519	0	TAGCTAGTTTCTTTCATAAAGCTAATGT	1	3	8	ACD2	1.0	.
chr3	80581670	80581695	chr3:80581670-80581695	0	AGACATGTTTTGGGGTAAAATATTTT	2	2	6	AA1	-	.
chr3	80581869	80581894	chr3:80581869-80581894	0	AAACTTATTCCTCAACAGTCATGTTC	1	2	6	AD2	-	.
chr3	80584288	80584310	chr3:80584288-80584310	0	AATCTAGTCTCAGAGCCTTGCCC	1	2	3	DD2	-	.
chr3	80584316	80584339	chr3:80584316-80584339	0	GAGCATTTTCAAATAAACATCCTC	1	2	4	AA2	-	.
chr3	80586503	80586530	chr3:80586503-80586530	0	GAAAATGTTGCTGGCCCAAGGCAAGCTC	1	2	8	AC1	-	.
chr3	80587827	80587854	chr3:80587827-80587854	0	GAAGTAGTGCATGAAGTAGGGCATGCCT	2	2	8	AD1	1.0	.
chr3	80597081	80597108	chr3:80597081-80597108	0	TTATTAGCCTACCAACCAAAACAAGTCC	1	3	8	ACD1	-	.
chr3	80600686	80600709	chr3:80600686-80600709	0	AGGAATGTTTCAGTACACAAGTCC	1	2	4	AD2	2.0	.
chr3	80603402	80603433	chr3:80603402-80603433	0	AGGGAACTTTAGAATTAAAACCAGGCTTGCCC	1	2	12	AA1	-	.
chr3	80604373	80604402	chr3:80604373-80604402	0	AAGAATGTCTAAAATAGAAGAGAGATGTTT	1	2	10	AA2	-	.
chr3	80604556	80604580	chr3:80604556-80604580	0	AAATATGCCCAAGCAAAAGTTGCTT	1	2	5	AA2	-	.
chr3	80614876	80614908	chr3:80614876-80614908	0	AAGCTATCCCAAATAAAATTAGGGAGCAATTTC	1	2	13	AA2	-	.
chr3	80620582	80620613	chr3:80620582-80620613	0	AAAAATATTTGCAACCGTGGATAAGCAAGTTT	2	2	12	AA1	-	.
chr3	80627885	80627917	chr3:80627885-80627917	0	GGGGTTGTTTGTTTTTTTCTTGTAAATTTGTTT	1	2	13	AA2	2.0	.
chr3	80629660	80629690	chr3:80629660-80629690	0	AAACATGTTTCTTTGATTGTAAGAGTACTTT	2	2	11	AA1	2.0	.
chr3	80631079	80631101	chr3:80631079-80631101	0	AAACTTGACTGCAGGGCTTCCCT	1	2	3	AD2	-	.
chr3	80631894	80631922	chr3:80631894-80631922	0	AAGCAAGTCCATCTCCTCAGAGGATTCCC	2	2	9	AA1	-	.
chr3	80632667	80632688	chr3:80632667-80632688	0	GAACAAGTACAGCAGCATGCTG	1	3	2	CCD2	2.0	.
chr3	80633639	80633670	chr3:80633639-80633670	0	AAACATACCTCCGAGATATTGTGGGTTTGTTT	1	2	12	AA2	2.0	.
chr3	80633704	80633735	chr3:80633704-80633735	0	AAGCAAGTCCTATGAATTCTTTTGGCTTCCCC	1	2	12	AC1	-	.
chr3	80634195	80634224	chr3:80634195-80634224	0	AGACTAGATTTCATCTCAAGAAACTACTTT	1	2	10	AD2	-	.
chr3	80635008	80635037	chr3:80635008-80635037	0	TGGCAAGTTTTTCGAATAAAAGGCTGTTTT	1	3	10	ABC2	-	.
chr3	80635924	80635944	chr3:80635924-80635944	0	AGACTTGTTCAATGCAAGTCT	1	1	1	D2	-	.
chr3	80636003	80636026	chr3:80636003-80636026	0	AGTGAAGTTCAATAAAACAAGTTA	1	3	4	ACD1	-	.
chr3	80636187	80636212	chr3:80636187-80636212	0	CCACAAGCCTCAAAACCAGCAAGTTT	1	3	6	CCD1	-	.
chr3	80639034	80639056	chr3:80639034-80639056	0	GAACAACTTTTTTCAGCATGCTA	1	3	3	ACC2	1.0	.
chr3	80640840	80640863	chr3:80640840-80640863	0	AAGCATGCTCATGGAAACATCCAG	1	3	4	ACD2	-	.
chr3	80642016	80642048	chr3:80642016-80642048	0	GAACATGTATCTGCTGGATTCAGAGGCTTTCTT	1	2	13	AD2	-	.
chr3	80645319	80645342	chr3:80645319-80645342	0	GAACATCTTTTATAAGACAAATTT	1	2	4	AA2	3.0	.
chr3	80647224	80647249	chr3:80647224-80647249	0	ATACATGCTTTGGGAAAAGCCAGCTT	1	2	6	BD2	-	.
chr3	80647299	80647321	chr3:80647299-80647321	0	AAGCTAGCCACATGGAGAAGCCA	1	3	3	ACC2	1.0	.
chr3	80648274	80648302	chr3:80648274-80648302	0	TAAGATGCTCTGACTTGGGTGACTTGTCT	1	3	9	ACC1	-	.
chr3	80648878	80648898	chr3:80648878-80648898	0	AAAATTGTTCCAAAATAGCCT	1	2	1	AA2	-	.
chr3	80653022	80653042	chr3:80653022-80653042	0	GAACTTCCTAGAGACTTGTTG	1	3	1	ACC2	-	.
chr3	80654895	80654919	chr3:80654895-80654919	0	AGGCTATTTCACCTGAGAGTTGCTT	1	2	5	AA2	1.0	.
chr3	80655666	80655696	chr3:80655666-80655696	0	CAGCATGTTTAAAGTCAATTTTGACTAGTAC	1	3	11	CCD1	3.0	.
chr3	80655747	80655766	chr3:80655747-80655766	0	GAACTTGCTTAGACTTCTCT	3	1	0	A1	-	.
chr3	80656625	80656646	chr3:80656625-80656646	0	TAGCAGGCCAGGAAACATGTCT	1	3	2	BCC2	-	.
chr3	80661004	80661034	chr3:80661004-80661034	0	ATACTTGTTTTTCAAAGAGAAAAGCATATCT	1	2	11	AD3	2.0	.
chr3	80661124	80661147	chr3:80661124-80661147	0	AAGCTTGTTTCATTAAAAATATTT	2	2	4	AA1	-	.
chr3	80663053	80663077	chr3:80663053-80663077	0	TTGATAGTTTAGGGAGGGCATGTCT	1	3	5	ACD1	-	.
chr3	80663286	80663317	chr3:80663286-80663317	0	AGGTATGCTTATGCACAAAGAGGGAAATGTTT	1	2	12	AA2	-	.
chr3	80666170	80666195	chr3:80666170-80666195	0	AAACAAACTTTACAAAAGGCTTACTT	1	2	6	AA2	-	.
chr3	80666353	80666372	chr3:80666353-80666372	0	TGATTAGTTTCAACAAGTTC	3	3	0	ACC1	-	.
chr3	80667819	80667839	chr3:80667819-80667839	0	GAACTTCCTAGAGACTTGTTG	1	3	1	ACC2	1.0	.
chr3	80673175	80673202	chr3:80673175-80673202	0	TGACTTGCTCTTCCTTCAAAACTTATAC	1	3	8	ACD2	2.0	.
chr3	80676918	80676937	chr3:80676918-80676937	0	AATATTGTTTAAACATGTTT	4	2	0	AD4	1.0	.
chr3	80677012	80677032	chr3:80677012-80677032	0	GAAAATGTCTAAAAGAAGCTT	1	2	1	AA2	-	pELS,CTCF-bound
chr3	80681883	80681902	chr3:80681883-80681902	0	AAAGAAGTCCAAACCAGCTC	1	2	0	AB2	1.0	.
chr3	80683011	80683041	chr3:80683011-80683041	0	TGGCAAGCTTTTTCTAAAAAGTAACTATTTT	1	3	11	ACC1	-	.
chr3	80684983	80685002	chr3:80684983-80685002	0	AGGCTATTTCAAACTTACTT	1	2	0	AA2	-	.
chr3	80696302	80696330	chr3:80696302-80696330	0	GGATTTACTCATGGTGGAGAAACTAGTCT	1	2	9	AA1	-	dELS
chr3	80704712	80704742	chr3:80704712-80704742	0	AGGCAAGTTCCTTCTACTTATGAGCCTGTAT	1	2	11	BD1	-	.
chr3	80705539	80705561	chr3:80705539-80705561	0	TGACATGCCCTGGAGACATGTTT	2	1	3	C1	1.0	.
chr3	80707528	80707551	chr3:80707528-80707551	0	GGAAAAGTTCCCAGGAATTTGTCT	1	2	4	AA2	2.0	.
chr3	80708669	80708697	chr3:80708669-80708697	0	AAACATCTTTATGTGGCCCAGGCAATCTC	1	2	9	AA2	-	.
chr3	80710640	80710670	chr3:80710640-80710670	0	GAGCATGTTCTAACCCAATGCAAGAAAGTTA	1	2	11	AC1	1.0	.
chr3	80713760	80713788	chr3:80713760-80713788	0	AGACTAGCCTGACCAACATGGAGAAACCC	1	2	9	AA1	1.0	.
chr3	80716361	80716381	chr3:80716361-80716381	0	AAACTAGTCTACAGCAAGCAG	1	3	1	CCD1	-	.
chr3	80717115	80717135	chr3:80717115-80717135	0	AGACTGGTCTTGAACTGGCCT	1	2	1	BB2	-	.
chr3	80718136	80718156	chr3:80718136-80718156	0	AACCAAGTTTAAAATATGCTT	1	2	1	AD2	-	.
chr3	80720369	80720392	chr3:80720369-80720392	0	AAACTGGTTTATCAAAACTTCTTT	1	2	4	AB2	1.0	.
chr3	80721679	80721710	chr3:80721679-80721710	0	AGAAAAGTTTGTTGTCATATGTAGGCAATCTT	1	2	12	AA2	-	.
chr3	80726912	80726940	chr3:80726912-80726940	0	AGTCTTGCTTTGGCTATGTGGGCTATTTT	1	2	9	AD3	-	.
chr3	80731024	80731055	chr3:80731024-80731055	0	AAACATATCTTAATTAATTTATGAATTTGCTT	1	2	12	AA2	-	.
chr3	80733716	80733743	chr3:80733716-80733743	0	TGACAGGTCTTGCAAATCAGGCATGTCT	1	2	8	BC1	-	dELS
chr3	80733808	80733828	chr3:80733808-80733828	0	GAAATAGTTACAAACTAGTTA	1	3	1	ACC1	-	dELS
chr3	80734006	80734030	chr3:80734006-80734030	0	GGACTTGTTTTCCTTGTAGTTGTTT	1	2	5	AD1	1.0	.
chr3	80735044	80735069	chr3:80735044-80735069	0	GAAGTAGCCCTCTATTGGACTTCTCT	1	2	6	AA2	-	dELS
chr3	80735466	80735492	chr3:80735466-80735492	0	AAACAAATCCTGAATGAAAGCATATCT	1	2	7	AA2	-	.
chr3	80736633	80736658	chr3:80736633-80736658	0	TGACATGTCTGGAACCAAACTTGCAA	1	3	6	CCD1	-	.
chr3	80737788	80737810	chr3:80737788-80737810	0	GGACAAGCTTCCTGTACATTTTT	2	2	3	AD1	-	.
chr3	80738308	80738330	chr3:80738308-80738330	0	GAGCAAGAGCAGTGGGCAAGTCT	1	2	3	DD1	-	.
chr3	80738497	80738517	chr3:80738497-80738517	0	AGACATGCCCAAGACTGGGTA	2	3	1	BCD2	-	.
chr3	80740715	80740744	chr3:80740715-80740744	0	AAGTAAGCTCTAGTATTTGGGAACAATTTT	1	2	10	AA2	-	.
chr3	80746953	80746974	chr3:80746953-80746974	0	AATATAGTTTTAAAACATGTCA	1	3	2	ACD1	3.0	.
chr3	80747344	80747367	chr3:80747344-80747367	0	ATGCAAGTTCTATAAGGCTTGGCT	1	2	4	DD3	-	.
chr3	80750643	80750675	chr3:80750643-80750675	0	GAATAAGCTTTGGATTAAAACTATAACAAGTCA	1	3	13	ACC1	1.0	.
chr3	80753566	80753589	chr3:80753566-80753589	0	GAAAAAGTTCAAGCAGGCTAGTTT	1	1	4	A1	1.0	dELS
chr3	80758331	80758362	chr3:80758331-80758362	0	AAATATATTTTCACATGTAGATAAACTTGTTT	2	2	12	AA1	2.0	.
chr3	80759721	80759746	chr3:80759721-80759746	0	ATACTAGTCTTTTACAAAGCATATCT	1	2	6	AD3	-	.
chr3	80760416	80760443	chr3:80760416-80760443	0	GAAATTGTCCATCAGAGAAAATAAGCTC	1	2	8	AA2	1.0	.
chr3	80762439	80762469	chr3:80762439-80762469	0	AAACAATCTCTGCTTTCAGTTGTGCATGTCC	1	2	11	AD2	-	.
chr3	80763738	80763761	chr3:80763738-80763761	0	TGACTAGCTTTAATAAGCATTTCT	1	2	4	AC2	-	.
chr3	80766450	80766474	chr3:80766450-80766474	0	AAATTAGTTTGGTAAAAACATACCT	1	2	5	AA2	-	.
chr3	80776531	80776556	chr3:80776531-80776556	0	GGAATTGTTCAGCTTTAAATATGTTT	1	2	6	AA2	1.0	.
chr3	80786347	80786375	chr3:80786347-80786375	0	AAACTAGTTTTAGGCTCAGATAAAAGTTT	1	2	9	AD1	1.0	.
chr3	80789965	80789993	chr3:80789965-80789993	0	AAATTAGCTTGGCATGGTGGTGCATGCCT	1	2	9	AD2	-	.
chr3	80792361	80792384	chr3:80792361-80792384	0	AGATAAGCCTGAGTGAACTATTTT	1	2	4	AA2	1.0	.
chr3	80792716	80792742	chr3:80792716-80792742	0	AAAATTGTTTCCAACATGGACTGGTTC	1	2	7	AB3	2.0	.
chr3	80793870	80793898	chr3:80793870-80793898	0	AAACCAGTCAGACACAGAAAGACATGCTC	1	2	9	BC1	1.0	.
chr3	80795556	80795583	chr3:80795556-80795583	0	TGACATCTCAGCAGGTGTAAACTAGCTC	1	3	8	ACC2	-	.
chr3	80796416	80796435	chr3:80796416-80796435	0	TGGCTTTTTAAAACAAGTCT	2	3	0	ACC2	2.0	.
chr3	80799360	80799379	chr3:80799360-80799379	0	TAACTAGTCTCAACAAATTT	3	3	0	ACC1	-	.
chr3	80800871	80800903	chr3:80800871-80800903	0	TAGCATTTCCATACATCATTAATAAACTAGCTG	1	3	13	ACC2	-	.
chr3	80801219	80801247	chr3:80801219-80801247	0	AAGCAATCCTGAACATTAAGAACAAACTT	1	2	9	AA2	-	.
chr3	80804145	80804169	chr3:80804145-80804169	0	AGACTTTTTTATTCAAATCTTGTTT	1	2	5	AD2	1.0	.
chr3	80804786	80804806	chr3:80804786-80804806	0	GAAGAAGTCTAGGACTAGTGT	1	2	1	AD3	1.0	.
chr3	80805204	80805231	chr3:80805204-80805231	0	GGGAAAGCCTCTCTTGTTGGAGAAGTTC	1	2	8	AA2	1.0	.
chr3	80808425	80808445	chr3:80808425-80808445	0	CAACTATTTTCAGACTTGCTT	1	2	1	AC1	-	.
chr3	80811041	80811066	chr3:80811041-80811066	0	AAAATTGCCTTCCACGAAACCAGTCC	1	2	6	AB2	-	.
chr3	80811813	80811840	chr3:80811813-80811840	0	AGGCTTGATTTGCCCTTAGAGCTCGTTT	1	2	8	BD2	-	.
chr3	80813038	80813064	chr3:80813038-80813064	0	AGACTTGTTTGAACCTGGGACATGGAG	1	3	7	CDD3	-	.
chr3	80813213	80813237	chr3:80813213-80813237	0	AGAAAAGCTCAAGGTGAGCAAGCAC	1	2	5	AD3	2.0	.
chr3	80813651	80813677	chr3:80813651-80813677	0	AAATTAGCTTCTGATGAAAGCCTGCCT	1	2	7	AB2	-	.
chr3	80816371	80816402	chr3:80816371-80816402	0	GGGCAATTTTGCCCGTGAGATAGGACCAGTCT	1	2	12	AB2	1.0	.
chr3	80817507	80817532	chr3:80817507-80817532	0	AAACTAGGCATTAAAGGAACATGCTT	1	2	6	CD	1.0	.
chr3	80820124	80820154	chr3:80820124-80820154	0	AAATATGTTTATCATATGACAAAACAAGTCC	2	1	11	A1	2.0	.
chr3	80823595	80823615	chr3:80823595-80823615	0	GTGTATGTTTGGGACTTGCTT	1	2	1	AD4	1.0	.
chr3	80825692	80825723	chr3:80825692-80825723	0	AGATATGTTCATTGAGATACCTAAGCATGGTT	1	2	12	AD3	-	.
chr3	80826219	80826242	chr3:80826219-80826242	0	GGACTTGCCCTAGGACACAAGCTA	1	2	4	CD	1.0	dELS
chr3	80827809	80827833	chr3:80827809-80827833	0	CAGCTTGCTTGCAAGTGGCTTATTC	1	3	5	ACC1	1.0	.
chr3	80835001	80835024	chr3:80835001-80835024	0	GGACTTTCTCTTGGGGACTTGGCC	1	2	4	AD2	1.0	.
chr3	80837203	80837235	chr3:80837203-80837235	0	AAACAAATTTACAAGAAAAAAACAAACAACCCC	1	2	13	AA2	-	.
chr3	80845535	80845558	chr3:80845535-80845558	0	AAAATTGCCTAATGAGACATTTCT	1	2	4	AA2	-	.
chr3	80851333	80851355	chr3:80851333-80851355	0	AATCAAGCTTCTAAAACAAGTTG	1	2	3	CD	-	.
chr3	80853871	80853901	chr3:80853871-80853901	0	GAACTAATTCCTTATAATTTATAACTTGCTT	1	2	11	AC2	-	.
chr3	80859333	80859356	chr3:80859333-80859356	0	AGACTTTTCCAGACAAACAAGATC	1	2	4	AD2	-	.
chr3	80861516	80861548	chr3:80861516-80861548	0	AAACAAATTTACAAGAAAAAAACAAACAACCCC	1	2	13	AA2	-	.
chr3	80865089	80865121	chr3:80865089-80865121	0	AAAGAAGTTTTTCGAAGACACAGGAGCAAATTC	1	2	13	AA2	-	.
chr3	80868734	80868758	chr3:80868734-80868758	0	AACCTTGTCAGATAACAACTAGTTT	1	3	5	CCD1	-	.
chr3	80869153	80869180	chr3:80869153-80869180	0	AAACTTGTCTGTATTATTTGACTTTTCA	1	3	8	ACC1	2.0	.
chr3	80877021	80877053	chr3:80877021-80877053	0	GGGGTTGTTTGTTTTTTTCTTGTAAATTTGTTT	1	2	13	AA2	-	.
chr3	80878290	80878321	chr3:80878290-80878321	0	AAGCTAGTTAATGATAGATCCAGAACAAATTA	1	3	12	ACC1	1.0	.
chr3	80883706	80883735	chr3:80883706-80883735	0	TGGCTTGCCCTGAAGATTTAGGACTTGCCA	1	2	10	CC	-	.
chr3	80890007	80890030	chr3:80890007-80890030	0	ACACTTGTCAAACAGGACAAGTTC	1	2	4	CD	2.0	.
chr3	80892485	80892517	chr3:80892485-80892517	0	GGGATTGTTTGTTTTTTTCTTGTAAATTTGTTT	1	2	13	AA2	-	.
chr3	80897193	80897216	chr3:80897193-80897216	0	TGCTTTGTTTACCTAAGCAAGCCT	1	3	4	ACD1	1.0	dELS
chr3	80897687	80897717	chr3:80897687-80897717	0	TGAGATGCTGGCAAGGAGCATAGACATGCTC	1	3	11	ACC1	2.0	.
chr3	80900568	80900588	chr3:80900568-80900588	0	AAACTTGCTTAAAACTCATTA	1	3	1	ABC2	2.0	.
chr3	80903162	80903183	chr3:80903162-80903183	0	TGACAAGCTCCTGAGTTAGTTC	1	2	2	AC2	-	.
chr3	80906859	80906891	chr3:80906859-80906891	0	GAGAAAGTTTGGGTTAGCCACAAAGGGAAGCCC	1	2	13	AA2	-	.
chr3	80908462	80908494	chr3:80908462-80908494	0	CGTCAAGTCCCTGAATAAAGGAATAACAAGTTC	1	3	13	CCD1	2.0	.
chr3	80908840	80908864	chr3:80908840-80908864	0	AGGCTAGTTCAAAATAAGCAATTCA	1	2	5	AC3	1.0	.
chr3	80913895	80913927	chr3:80913895-80913927	0	GAGCTTGTCTTTTGTTTCTTTATAGAAATACCT	2	2	13	AA1	-	.
chr3	80915417	80915437	chr3:80915417-80915437	0	AAAATTATCCAAGACATGTCT	2	2	1	AA1	1.0	.
chr3	80916383	80916411	chr3:80916383-80916411	0	CAAATTGCTAAACCATTTAAAACATGTTT	1	3	9	ACC1	1.0	.
chr3	80922867	80922887	chr3:80922867-80922887	0	ATAAATGCTTCAAACATGTTG	1	3	1	ACD1	-	.
chr3	80923452	80923472	chr3:80923452-80923472	0	AAGCTAGCTTCACTCAAGTCC	1	2	1	DD1	-	.
chr3	80924656	80924685	chr3:80924656-80924685	0	AAAAAAGTTCACCTACAACTAAATATGCTT	1	2	10	AA2	1.0	.
chr3	80925414	80925434	chr3:80925414-80925434	0	TGGCAAGCTAAAAAAATGTCT	1	3	1	ACC2	1.0	.
chr3	80926224	80926250	chr3:80926224-80926250	0	GTGCATGCCACCATGAATGGCTAGTTT	1	3	7	CCD1	-	.
chr3	80928383	80928408	chr3:80928383-80928408	0	AGACATGCTTTGAAGTAAAGATATTT	2	2	6	AA1	2.0	.
chr3	80928479	80928510	chr3:80928479-80928510	0	GAACTTACTTTGACATGATATAGAACAACTTC	1	2	12	AA2	1.0	.
chr3	80928773	80928795	chr3:80928773-80928795	0	AGGCAACTTTTCAAAGCATTTCC	1	2	3	AA2	-	.
chr3	80929087	80929116	chr3:80929087-80929116	0	GGGCATGTTCCTGCTGCAGATAACTAGCCA	1	2	10	CC	1.0	.
chr3	80930771	80930790	chr3:80930771-80930790	0	AAAAAAGTTTAGGCAAGTGC	2	2	0	AD3	1.0	.
chr3	80931677	80931709	chr3:80931677-80931709	0	GGGGTTGTTTGTTTTTTTCTTGTAAATTTGTTT	1	2	13	AA2	-	.
chr3	80935004	80935026	chr3:80935004-80935026	0	AAAATAGTCTGTTGATCTAGTTC	1	2	3	AD2	-	.
chr3	80936514	80936534	chr3:80936514-80936534	0	AAGGATGCCCAAAGATTGTTT	1	2	1	AA2	-	.
chr3	80946268	80946298	chr3:80946268-80946298	0	GAGATTGCTTACTTGATTTTTTAGCTAGTTT	1	2	11	AC2	1.0	.
chr3	80946349	80946371	chr3:80946349-80946371	0	CTGCAAGTTTACCGAACTTGCTT	1	2	3	CD	1.0	.
chr3	80947545	80947569	chr3:80947545-80947569	0	AAGCATTTTCACAGATAGCTTGTTC	1	2	5	AC2	1.0	.
chr3	80947887	80947911	chr3:80947887-80947911	0	AAGCATTTTCACAGATAGCTTGTTT	1	2	5	AC2	-	.
chr3	80948058	80948078	chr3:80948058-80948078	0	AAGCATTTTCAGAGATAGCTT	1	2	1	AA2	2.0	.
chr3	80948571	80948595	chr3:80948571-80948595	0	GAGCATTTTCACAAATAGCTTGTTT	1	2	5	AC2	-	.
chr3	80949085	80949109	chr3:80949085-80949109	0	AAGCATTTCCACAAATAACTTGTTT	1	2	5	AC2	-	.
chr3	80949428	80949452	chr3:80949428-80949452	0	TAGCATTTTCACATATAGCTTGTTT	1	3	5	ACC2	-	.
chr3	80949600	80949624	chr3:80949600-80949624	0	AAGCATTTTCACTAATAGCTTGTTC	1	2	5	AC2	-	.
chr3	80949772	80949792	chr3:80949772-80949792	0	AAGCATTTTCAAAGATTGCTT	1	2	1	AA2	1.0	.
chr3	80950285	80950309	chr3:80950285-80950309	0	GAGCATCTTCACAGATAGCTTGTTT	1	2	5	AC2	-	.
chr3	80950631	80950652	chr3:80950631-80950652	0	AAACATTTTCACAAATAAGTTT	1	2	2	AA2	1.0	.
chr3	80951137	80951157	chr3:80951137-80951157	0	AAGCATTTCCAGAGTTTGTCT	1	2	1	AA2	1.0	.
chr3	80951306	80951330	chr3:80951306-80951330	0	AAGCATTTTCACAGATAGCTTGTTT	1	2	5	AC2	-	.
chr3	80951478	80951498	chr3:80951478-80951498	0	AAGCATGTTCACAGTTAGTTT	1	2	1	AC1	1.0	.
chr3	80951650	80951674	chr3:80951650-80951674	0	AAGCATTTTCATAGACAGCTTGTTT	1	2	5	AC2	2.0	.
chr3	80952839	80952858	chr3:80952839-80952858	0	AGACATGGCTAAACATTTTC	3	2	0	AD2	-	.
chr3	80952916	80952935	chr3:80952916-80952935	0	AGATATGTTCAGAAATGTCC	1	2	0	AA2	-	.
chr3	80953678	80953702	chr3:80953678-80953702	0	AAGCATTTTGACAGGTAGCTTGTTT	1	3	5	ACC2	1.0	.
chr3	80953849	80953873	chr3:80953849-80953873	0	AAGCATTTTCACAGATAGCTTGTTT	1	2	5	AC2	-	.
chr3	80954192	80954216	chr3:80954192-80954216	0	AAGCATTTTCACTAATAGCTTGTTC	1	2	5	AC2	-	.
chr3	80954364	80954388	chr3:80954364-80954388	0	AAGCATTTTGACAGATAGCTTGTTT	1	3	5	ACC2	2.0	.
chr3	80955048	80955072	chr3:80955048-80955072	0	AAGCATTTTCATTAATAGCTTGTTT	1	2	5	AC2	-	.
chr3	80955231	80955251	chr3:80955231-80955251	0	CAGATAGCTTCTAACTAGTTT	1	3	1	ACC1	1.0	.
chr3	80955732	80955758	chr3:80955732-80955758	0	CAAAATGTTTTCACTAATAGCTTGTTC	1	3	7	ACC1	-	.
chr3	80957784	80957808	chr3:80957784-80957808	0	AAGCATTTTCACAGAGAGATTGTTT	1	2	5	AA2	-	.
chr3	80958302	80958326	chr3:80958302-80958326	0	AAGCATTTTCACTAATAGCTTGTTT	1	2	5	AC2	-	.
chr3	80958474	80958498	chr3:80958474-80958498	0	AAGCATTTTGACATATAGCTTGTTT	1	3	5	ACC2	2.0	.
chr3	80958644	80958664	chr3:80958644-80958664	0	AAGCATTTTCAAAGATAGCTT	1	2	1	AA2	-	.
chr3	80958815	80958835	chr3:80958815-80958835	0	AAGCATTTTCAAAAATAGCTT	1	2	1	AA2	1.0	.
chr3	80960191	80960215	chr3:80960191-80960215	0	AGGCATTTTCACAGAGAGCTTATTT	1	2	5	AA2	3.0	.
chr3	80960724	80960748	chr3:80960724-80960748	0	AAGCATTTTCACAGATAACTTGTTT	1	2	5	AC2	-	.
chr3	80961397	80961420	chr3:80961397-80961420	0	AAGCATTTTCATAAAAGCTTGTTC	1	1	4	A2	-	.
chr3	80961647	80961671	chr3:80961647-80961671	0	AAGCATTTTCACAGATAGCTTGTTT	1	2	5	AC2	-	.
chr3	80961818	80961842	chr3:80961818-80961842	0	AAGCATTTTCACACATAGCATGTTT	1	2	5	AC2	1.0	.
chr3	80961990	80962014	chr3:80961990-80962014	0	AAGCTTTTTCACAGAGAGCTTGTAT	1	2	5	AD2	1.0	.
chr3	80962834	80962858	chr3:80962834-80962858	0	AAGCATTTTCATCAATAGCTTGTTT	1	2	5	AC2	1.0	.
chr3	80963178	80963202	chr3:80963178-80963202	0	AAGCATTTTCACAGATGGCTTGTTT	1	2	5	AC2	3.0	.
chr3	80964171	80964195	chr3:80964171-80964195	0	AAGCATTTTGGCAGATAGCTTGTTT	1	3	5	ACC2	1.0	.
chr3	80967680	80967704	chr3:80967680-80967704	0	AAGCATTTCCACTAATAACTTGTTT	1	2	5	AC2	-	.
chr3	80968023	80968047	chr3:80968023-80968047	0	AAGCATTTTTACTAATAGCTTGTTT	1	2	5	AC2	1.0	.
chr3	80968364	80968388	chr3:80968364-80968388	0	AAGCATTTTCACAGATAACTTGTTT	1	2	5	AC2	1.0	.
chr3	80968707	80968731	chr3:80968707-80968731	0	AAGCATTTTCACCAATAACTTGTTT	1	2	5	AC2	-	.
chr3	80968879	80968903	chr3:80968879-80968903	0	AAGCATTTTCATAGATAGCTTGTTT	1	2	5	AC2	-	.
chr3	80969270	80969294	chr3:80969270-80969294	0	AAGCCTTTTCACAGAGAGCTTGTTT	1	2	5	AB1	2.0	.
chr3	80970356	80970383	chr3:80970356-80970383	0	AAGTATGTCTATATATGCAGACATTTTC	1	2	8	AA2	2.0	.
chr3	80970938	80970960	chr3:80970938-80970960	0	AGTCATGTCCCTGGAGCTGGCCT	2	2	3	BD3	-	.
chr3	80971933	80971962	chr3:80971933-80971962	0	AAACTTGCTTTTTTTTTCTCTAAATTGCTT	1	2	10	AC1	-	.
chr3	80972964	80972988	chr3:80972964-80972988	0	TAACAAATCCCCATGAAACTTGTTT	1	2	5	AC1	1.0	.
chr3	80976566	80976595	chr3:80976566-80976595	0	AAAATTACCTGGGTGTGGCGAAACATGCCT	2	2	10	AA1	1.0	.
chr3	80980060	80980088	chr3:80980060-80980088	0	AAATAAGTCCAAGGAGACAGAGATAGCCT	1	2	9	AA2	1.0	.
chr3	80981635	80981655	chr3:80981635-80981655	0	GAACTTCTTAGAGACTTGTTG	1	3	1	ACC2	-	.
chr3	80982104	80982126	chr3:80982104-80982126	0	GAAAATGTCTCCAGGGCATGTCA	1	2	3	AC2	1.0	.
chr3	80984137	80984159	chr3:80984137-80984159	0	TGACTTGTTTGAGAGGGTTGCCT	1	2	3	AC2	-	.
chr3	80984758	80984781	chr3:80984758-80984781	0	AGGCTTGATCAGAAAGACTTCCTC	1	2	4	AD2	-	.
chr3	80987781	80987806	chr3:80987781-80987806	0	AGACTAGGTTTTGAAGGAACATACCT	1	2	6	AD2	3.0	.
chr3	80987868	80987892	chr3:80987868-80987892	0	GAGCTTTCCCCTTGAAAACTTGCAC	1	2	5	AD2	-	.
chr3	80989095	80989127	chr3:80989095-80989127	0	AAACAAGTTGATAGGTGAAAAACAAACAACCCC	1	2	13	AC2	1.0	.
chr3	80992526	80992551	chr3:80992526-80992551	0	AAGCATGCTTTTGGGTGGACATATTG	1	2	6	AC3	-	.
chr3	80993313	80993339	chr3:80993313-80993339	0	AAACTAATTTAACATAAGACCTTGTTT	1	2	7	AD2	-	.
chr3	80993726	80993749	chr3:80993726-80993749	0	GGGTAAGTTTGCATAGACCTGCTT	1	2	4	AB2	1.0	PLS
chr3	80998401	80998425	chr3:80998401-80998425	0	AAACAATTTTATTCTAAGCTACTCC	1	2	5	AA2	-	.
chr3	80999316	80999348	chr3:80999316-80999348	0	AAAGAAGTCTGAGATTTTTCAAAACACATGCCC	1	2	13	AD2	-	.
chr3	81005767	81005791	chr3:81005767-81005791	0	AGGCATCTCTGGATCCAACATGTTT	1	2	5	AC2	2.0	.
chr3	81006059	81006082	chr3:81006059-81006082	0	AAAATTGCTTGAAGGGGCAAGTAT	1	2	4	AD3	2.0	.
chr3	81009106	81009126	chr3:81009106-81009126	0	GAACAAGTCAAGGACTTGTCC	2	1	1	C2	1.0	.
chr3	81012932	81012962	chr3:81012932-81012962	0	GAGCATGTTTATAATTGCTGAAAACAAGATC	2	1	11	D1	1.0	.
chr3	81018111	81018139	chr3:81018111-81018139	0	AGACATGCTCCAGCTCTGGGAGCAGGTCA	1	2	9	BC3	1.0	.
chr3	81018595	81018619	chr3:81018595-81018619	0	AGGTAAATCTACAATGAACATGTTC	2	2	5	AA1	-	.
chr3	81021168	81021191	chr3:81021168-81021191	0	AAGAAAGCTCCTAAAAACATTCCT	1	2	4	AA2	-	.
chr3	81021765	81021784	chr3:81021765-81021784	0	AGACTAGGCTAAATTTGTTT	2	2	0	AD2	-	.
chr3	81022564	81022590	chr3:81022564-81022590	0	AAGCATATCTATCTGTTAAGCAAACTC	1	2	7	AA2	-	.
chr3	81024948	81024980	chr3:81024948-81024980	0	GAGCTTTCCTATGAGATTGAGCCAAATAAGTTT	1	2	13	AA2	1.0	.
chr3	81026960	81026981	chr3:81026960-81026981	0	AGGTATGCTTTAAAAAATGTTT	1	2	2	AA2	-	.
chr3	81029275	81029297	chr3:81029275-81029297	0	AAACATGTTTGTCACAAATGTTT	2	2	3	AD1	-	.
chr3	81030753	81030784	chr3:81030753-81030784	0	AAATATGCATTTATAAATTAATAGACTTGCTT	2	2	12	AD1	-	.
chr3	81031062	81031085	chr3:81031062-81031085	0	ATGCTACCCTGAAAGAACATGCTT	2	2	4	AD1	-	.
chr3	81031698	81031718	chr3:81031698-81031718	0	CCCCTAGCCCTGGGCTTGCTT	1	3	1	CDD2	-	.
chr3	81031827	81031859	chr3:81031827-81031859	0	AGACTAGTTTTCAAACCTGTGATAAACATTCAC	1	2	13	AD4	-	.
chr3	81032911	81032935	chr3:81032911-81032935	0	AAACAGTTTTTCGGAGAACAAGTTT	1	2	5	AB1	1.0	.
chr3	81033604	81033627	chr3:81033604-81033627	0	AAGGTAGTTTCAGGGAAGTAGCCC	1	2	4	AA2	1.0	.
chr3	81035194	81035217	chr3:81035194-81035217	0	AGCCATACTCATTGGAACTTGCTT	2	2	4	AD1	2.0	.
chr3	81038682	81038702	chr3:81038682-81038702	0	GGCCTAGCTTTTAGCTTGTCT	1	2	1	CD	-	.
chr3	81039406	81039426	chr3:81039406-81039426	0	AAGAAAGTCTGAGACATGACC	1	2	1	AD3	1.0	.
chr3	81039479	81039501	chr3:81039479-81039501	0	GAACAAGTGTGAGGAGCTAGTGT	1	2	3	DD2	-	.
chr3	81041592	81041622	chr3:81041592-81041622	0	CATCATGTCTGCTGTTCCTTACAGCAAGTTT	1	3	11	CCD1	-	.
chr3	81044981	81045000	chr3:81044981-81045000	0	AGACTAGCCTGGGCAACACG	2	3	0	ACD2	-	.
chr3	81045414	81045439	chr3:81045414-81045439	0	AAGCAATCTAGATTCCAAGCATGCTA	1	3	6	ACC2	1.0	.
chr3	81047304	81047333	chr3:81047304-81047333	0	AGGCAAGCACTTTCCCAAAGAAGGATGCCC	1	2	10	AD2	-	.
chr3	81047543	81047563	chr3:81047543-81047563	0	GGACAAGCCACAGACATTCCT	1	2	1	AC2	-	.
chr3	81047630	81047659	chr3:81047630-81047659	0	AAAATAGTTTCATGGATTATAAAATAGTCC	1	2	10	AA2	1.0	.
chr3	81048036	81048059	chr3:81048036-81048059	0	CAACAAGCTTTAAAAGCCTAGTTC	1	2	4	CD	-	.
chr3	81051121	81051150	chr3:81051121-81051150	0	AGACTAGTTGATTAATTGATAAGCATGGTT	1	2	10	CD	-	.
chr3	81052236	81052268	chr3:81052236-81052268	0	GGAGTTGTTTGTTTTTTTCTTGTAAATTTGTTT	1	2	13	AA2	-	.
chr3	81056946	81056969	chr3:81056946-81056969	0	TGCTTTGTTTACCTAAGCAAGCCT	1	3	4	ACD1	-	.
chr3	81058489	81058516	chr3:81058489-81058516	0	GGGCATGCACAACCACACGAGCTAATTT	1	2	8	AD2	-	.
chr3	81062139	81062161	chr3:81062139-81062161	0	AAACTTTTCTCTGGAACATTCTT	1	2	3	AA2	1.0	.
chr3	81063811	81063836	chr3:81063811-81063836	0	ACACATTTTTTCAGCAAAACTTGTTT	2	2	6	AD1	-	.
chr3	81064330	81064351	chr3:81064330-81064351	0	AAACAAGCTGATAGACAAATTT	1	2	2	AC2	-	.
chr3	81065658	81065682	chr3:81065658-81065682	0	GAACTTGTCCATCCTGGCCATCTTT	2	2	5	AD1	2.0	.
chr3	81068521	81068553	chr3:81068521-81068553	0	AGTCTAGCCCACAGACATGAAGGAAGATTGTTT	1	2	13	AD2	-	.
chr3	81068694	81068713	chr3:81068694-81068713	0	AGGCATGTCAGAGATTGTCT	3	2	0	AC2	-	.
chr3	81070635	81070657	chr3:81070635-81070657	0	AAACTTGCTCCCCTAACTTGTGT	1	2	3	CD	-	.
chr3	81072164	81072196	chr3:81072164-81072196	0	TAACTTACTCATGGAATTTTAAAAGACTTGTTA	1	3	13	ACC2	1.0	.
chr3	81077103	81077125	chr3:81077103-81077125	0	GAACTTGCAGGTCTAACAAGTTT	1	3	3	CCD2	-	.
chr3	81078020	81078039	chr3:81078020-81078039	0	GGGGAAGCTCAGGTATGCCT	1	2	0	AA2	-	.
chr3	81079761	81079784	chr3:81079761-81079784	0	GAACCAGCCTCATGAAACAACCTC	1	2	4	AB3	2.0	.
chr3	81080622	81080641	chr3:81080622-81080641	0	AAGCAAGTCTTGGCATTCTG	4	3	0	ACC1	-	.
chr3	81085234	81085263	chr3:81085234-81085263	0	GAATATGTTTTTGGATACCTAGACTTGCCT	2	1	10	A1	1.0	.
chr3	81086929	81086957	chr3:81086929-81086957	0	TAACAAGTTTTGTTTGGCCTAACAAACTT	1	3	9	ACC1	-	.
chr3	81087285	81087311	chr3:81087285-81087311	0	GAGCTTGTTATTTTGCCAGTCTTGTCC	1	2	7	CD	1.0	.
chr3	81094571	81094597	chr3:81094571-81094597	0	AAAAATGTCCTAAAGAAAGGCATCTTT	1	2	7	AA2	1.0	.
chr3	81105810	81105839	chr3:81105810-81105839	0	AGACATGTTTGTAAAGACTCCAATATGTCA	1	3	10	ACC2	2.0	dELS
chr3	81106135	81106164	chr3:81106135-81106164	0	TAACTTATTCAGAATTCAGAAAACAAGCCA	1	3	10	ACC2	-	.
chr3	81111550	81111578	chr3:81111550-81111578	0	AAACAATTCTTTTAATACAAAACAGGTTT	1	2	9	AB2	1.0	.
chr3	81115812	81115832	chr3:81115812-81115832	0	AAGCATGTCTTCTGCATGTCT	2	2	1	CD	1.0	.
chr3	81121241	81121260	chr3:81121241-81121260	0	CAACAAGTTCAGACAGGGCT	2	3	0	BCD2	-	.
chr3	81122297	81122326	chr3:81122297-81122326	0	AGCCTTGCTTATGAGGGCAGAGCCTTGCTT	1	2	10	DD2	2.0	.
chr3	81122861	81122886	chr3:81122861-81122886	0	AAACTAATTTAAAGTGAAGCAAATTT	1	2	6	AA2	-	.
chr3	81123840	81123871	chr3:81123840-81123871	0	CAACTAGTCTGCCTCTGAAAGAAAAATAGCTC	1	2	12	AC2	-	.
chr3	81129905	81129925	chr3:81129905-81129925	0	AGACAAGCCAAGAGCTAATTT	1	2	1	AC2	1.0	.
chr3	81131231	81131260	chr3:81131231-81131260	0	GGAAAAGTTTGAAACTTCCTAGAGATGTTT	1	2	10	AA2	1.0	.
chr3	81131486	81131507	chr3:81131486-81131507	0	CAACATGTTCAAGAAGTAGCCT	1	2	2	AC2	1.0	.
chr3	81134056	81134085	chr3:81134056-81134085	0	AGGCAAGGCCAAATCTGTAAAGGCTAATCT	1	2	10	AD2	-	.
chr3	81144260	81144284	chr3:81144260-81144284	0	TGACTAGCTTGATTTAAACATTTCA	1	3	5	ACC1	-	.
chr3	81145991	81146022	chr3:81145991-81146022	0	ATACATGTTTAGTGGTGCTGAAAGATTTGCTC	1	2	12	AD2	-	.
chr3	81148109	81148135	chr3:81148109-81148135	0	GAATATGTTCAAAATAACAGCATGCCA	1	3	7	ACC1	-	.
chr3	81158933	81158952	chr3:81158933-81158952	0	AAACAAGTGTGAACAAGTTT	2	1	0	D2	-	.
chr3	81159121	81159150	chr3:81159121-81159150	0	AAGCAAGTTCAAAATCGATCGAAATTCCCC	1	2	10	AA1	1.0	.
chr3	81161639	81161658	chr3:81161639-81161658	0	ACGATTGTTTAGACTAGCTC	3	2	0	AD4	1.0	.
chr3	81161866	81161892	chr3:81161866-81161892	0	CAACTTACTCTGTAATTGGACAAGTTA	1	3	7	ACC2	-	.
chr3	81161971	81161993	chr3:81161971-81161993	0	GAACTATCTTAATTGGCATGCCT	1	2	3	AC2	-	.
chr3	81162086	81162113	chr3:81162086-81162113	0	AAACTTGGTAACAAAGCAGGACAAGTTT	1	2	8	CD	-	.
chr3	81163499	81163519	chr3:81163499-81163519	0	AAGTTAGCTTTAAGAAAGTTT	1	2	1	AA2	-	.
chr3	81163571	81163596	chr3:81163571-81163596	0	ATGCCAGTTTTTCCTAAAGCATGCCC	2	2	6	BD4	1.0	.
chr3	81165394	81165426	chr3:81165394-81165426	0	AGAGAAGTTCAAACAGAGAAAATAGGCTTGCCG	1	2	13	AC2	2.0	.
chr3	81171829	81171849	chr3:81171829-81171849	0	AGACCAGCCAACGGCTTGCTC	1	3	1	BCC1	-	.
chr3	81173629	81173648	chr3:81173629-81173648	0	GAACTGGTTTAGGCATCTTT	2	2	0	AB2	-	CTCF-only,CTCF-bound
chr3	81175322	81175343	chr3:81175322-81175343	0	AATGAAGTTTCCAAGCTTGTTA	1	3	2	ACD1	1.0	.
chr3	81175516	81175535	chr3:81175516-81175535	0	GAGCAAGCTTGGATTATTTC	1	2	0	AA1	1.0	.
chr3	81176767	81176799	chr3:81176767-81176799	0	AAGCTATCTCATCTTCTATCAAAAGACATCCCT	1	2	13	AA2	1.0	.
chr3	81176874	81176903	chr3:81176874-81176903	0	AAACATGTCTTTCAAGATGACAACATCCTT	1	2	10	AC1	-	.
chr3	81178392	81178414	chr3:81178392-81178414	0	GAATAAGCCTCAGAAGCTTCCTT	1	2	3	AA2	-	.
chr3	81180266	81180291	chr3:81180266-81180291	0	AGACAATCTTTCTTAAAAGTATGTTT	1	2	6	AA2	-	.
chr3	81182394	81182413	chr3:81182394-81182413	0	TGGCATGTCCGGAGTTGTTT	3	2	0	AC2	-	.
chr3	81183077	81183105	chr3:81183077-81183105	0	AAACTTTCCTTTTTCAAGAAAGGTAGCTC	1	2	9	AA2	1.0	.
chr3	81183433	81183455	chr3:81183433-81183455	0	AAATTTGTTCAGAAGGCATTTCT	1	2	3	AA2	-	.
chr3	81187206	81187234	chr3:81187206-81187234	0	GAACTTGCTTTGTGTCTCAGAGGAAACTT	1	2	9	AA1	1.0	.
chr3	81188565	81188589	chr3:81188565-81188589	0	AGGCAAATCTGATCAAAACTTCCTT	1	2	5	AA2	-	.
chr3	81192904	81192928	chr3:81192904-81192928	0	AAACTATTTTTTTCCAAAAATGTCT	1	2	5	AA2	-	.
chr3	81195888	81195909	chr3:81195888-81195909	0	AAGCAGGTCAGGGAGCAAGCTG	1	3	2	BCC2	2.0	.
chr3	81196442	81196470	chr3:81196442-81196470	0	AATCTAGCCCCAGATGATGTGACAAGCCG	1	3	9	CCD1	2.0	.
chr3	81196505	81196531	chr3:81196505-81196531	0	GAACTATTTAGATAGTTCAGCAAGTTT	1	3	7	ACC2	-	.
chr3	81199763	81199787	chr3:81199763-81199787	0	AGATATGCTGCAAGTAGGCAAGCTC	1	2	5	AC1	-	.
chr3	81200139	81200170	chr3:81200139-81200170	0	AAAGAAGCTCAGAATAATTGCTGGACTTGGTC	1	2	12	AD3	1.0	.
chr3	81201282	81201302	chr3:81201282-81201302	0	CATGTTGCCCCAGGCTAGTCT	1	3	1	ACD1	-	.
chr3	81201980	81202005	chr3:81201980-81202005	0	GCACTTGCTTGGGGATAAGCAAGCCA	1	2	6	CD	-	.
chr3	81204100	81204129	chr3:81204100-81204129	0	TACTTTGCTCACTGGCTGGGGAACTTGCCT	1	3	10	ACD1	-	.
chr3	81205542	81205573	chr3:81205542-81205573	0	GGGCATGCTCACTAGAAATTTAAAATAAGGTT	2	2	12	AD1	-	.
chr3	81206603	81206635	chr3:81206603-81206635	0	AAACATATTTAAATCATTTGGAAGAAAATGCCT	1	2	13	AA2	-	.
chr3	81206697	81206728	chr3:81206697-81206728	0	AGCCATTTTCCAAAAGCAAGATAAGCAAGCCC	2	2	12	AD1	-	.
chr3	81208383	81208408	chr3:81208383-81208408	0	GGGGATGCCATATGATGAACATGCTT	1	2	6	AC1	1.0	.
chr3	81209171	81209201	chr3:81209171-81209201	0	AAGCTATTTTACCAGCTGTAGAGGCAAGCTC	1	1	11	A2	1.0	.
chr3	81209389	81209412	chr3:81209389-81209412	0	AAGTTATCTTGTGCAGACATGTTT	2	2	4	AA1	1.0	.
chr3	81210161	81210189	chr3:81210161-81210189	0	GGACTTCCTTAAGAAATAACGGCATGCTT	1	2	9	AC2	-	.
chr3	81212566	81212592	chr3:81212566-81212592	0	AAACTAGTCCCCATCTAAGGTATACCT	2	2	7	AA1	1.0	.
chr3	81213899	81213923	chr3:81213899-81213923	0	GCACTTGCCTTCTCAAAATATGTTT	1	2	5	AD2	-	.
chr3	81216125	81216144	chr3:81216125-81216144	0	GGACATGCTTGAACTTTACA	3	3	0	ACD2	1.0	.
chr3	81223356	81223376	chr3:81223356-81223376	0	ACACAAGCCTAAGACATTTTT	1	2	1	AD3	-	.
chr3	81224681	81224706	chr3:81224681-81224706	0	TGGCAAGCGTTAGAAATAGCATGTCT	1	3	6	CCD2	-	.
chr3	81227430	81227452	chr3:81227430-81227452	0	AGACATTTTCTCTGGGTTAGTTT	1	2	3	AA2	1.0	.
chr3	81229800	81229826	chr3:81229800-81229826	0	GGACACGTTTGTGAAGAAAACTGGCCT	1	2	7	BB2	-	.
chr3	81231303	81231324	chr3:81231303-81231324	0	TGACAAGTCCTGGAACTAGGAT	1	3	2	CDD3	-	.
chr3	81231334	81231360	chr3:81231334-81231360	0	AGAGTTGTTTCTAATTAAAGCAAGTTA	1	2	7	AC2	-	.
chr3	81233034	81233063	chr3:81233034-81233063	0	CAACATGCCTCTTACTCAGATCACAAGCTT	1	3	10	CCD2	2.0	.
chr3	81233739	81233767	chr3:81233739-81233767	0	ATGCTAGCTCAAACACAGAGAGCAAATTC	1	2	9	AD3	-	.
chr3	81234896	81234916	chr3:81234896-81234916	0	GGAAATGCCCCCAGCATGTCA	2	3	1	ACC1	1.0	.
chr3	81238149	81238171	chr3:81238149-81238171	0	AAGCCAGTCTTAGTGGCAAGCTT	1	2	3	BC2	-	.
chr3	81241232	81241261	chr3:81241232-81241261	0	AAGCATGTTTTGTTTTTTAAGAGCTACTCA	1	2	10	AC3	-	.
chr3	81241305	81241326	chr3:81241305-81241326	0	AAACATGTATTCAGACAACTTT	1	2	2	AD2	1.0	.
chr3	81242348	81242374	chr3:81242348-81242374	0	GGACATGCTTTTTACTGAAACAAACCA	1	2	7	AC3	-	.
chr3	81245090	81245112	chr3:81245090-81245112	0	AAACTTGTTCCAAGCAAAAGTTT	1	2	3	AD1	-	.
chr3	81248053	81248072	chr3:81248053-81248072	0	AAACATCCTCAGGCCAGTCC	2	2	0	AB2	1.0	.
chr3	81248846	81248867	chr3:81248846-81248867	0	ACACATTTCTCAGAACATGTCT	2	2	2	AD1	-	.
chr3	81249155	81249187	chr3:81249155-81249187	0	TCTCTTGCTCCTGCTGCCATGTAAGACAAGTTT	1	3	13	CDD2	1.0	.
chr3	81251763	81251791	chr3:81251763-81251791	0	AGACATTTTCAGAATTCTCAAGGAAGTTT	1	2	9	AA2	-	.
chr3	81252323	81252352	chr3:81252323-81252352	0	AAACAAGTATTTCAATAAACAAATAAGTTC	1	2	10	AD2	-	.
chr3	81252436	81252463	chr3:81252436-81252463	0	AAGCATTTTTTAAAAATGAAACTTATTT	1	2	8	AA2	3.0	.
chr3	81255284	81255305	chr3:81255284-81255305	0	AAACAACTCTGGGAAGAAGTTT	1	2	2	AA2	1.0	.
chr3	81256739	81256763	chr3:81256739-81256763	0	AGTCTAGGTCTTTAAAGACTTGTCC	1	2	5	DD1	2.0	.
chr3	81260321	81260347	chr3:81260321-81260347	0	AAACTAGTCAAGATATCAGACATATTC	1	2	7	AC2	1.0	.
chr3	81263064	81263090	chr3:81263064-81263090	0	GGAATTGCTCATGAGATATACAAGTTT	1	2	7	AD2	-	dELS,CTCF-bound
chr3	81266205	81266235	chr3:81266205-81266235	0	AGTCTTTCCCAATTAATTTTTAAACTAGTTT	1	2	11	AD1	-	.
chr3	81268347	81268366	chr3:81268347-81268366	0	GAGCTAGTCCAAGCATTTAA	3	3	0	ACD2	1.0	.
chr3	81271944	81271965	chr3:81271944-81271965	0	AAACAATCCTACAAACATCCTT	1	2	2	AA2	1.0	.
chr3	81274760	81274784	chr3:81274760-81274784	0	GAACTTTTTTTTAAAGGACATTCTT	1	2	5	AA2	-	.
chr3	81280456	81280485	chr3:81280456-81280485	0	GAACAAGTTCACACTATAAGGAGGTTGGTT	1	2	10	AD1	-	.
chr3	81280878	81280899	chr3:81280878-81280899	0	AAATGAGCTCTGAAACTTGCCA	1	3	2	ABC1	-	.
chr3	81286908	81286933	chr3:81286908-81286933	0	AAACAGGCCTAATTTGGAACAATCTT	1	2	6	AB2	-	.
chr3	81289637	81289667	chr3:81289637-81289667	0	GAACTAACCTCGGCTAACTTCAAACTTTTCT	1	2	11	AA2	-	.
chr3	81289941	81289968	chr3:81289941-81289968	0	CAACAAGCCTTTCTCACTAAGCTTAATC	1	3	8	ACD2	1.0	.
chr3	81290492	81290512	chr3:81290492-81290512	0	AGACTTGCTCCACACAAGATT	1	2	1	DD1	-	.
chr3	81290952	81290972	chr3:81290952-81290972	0	GAGCTTGTTTGAAAACAGTTT	1	2	1	AB1	-	.
chr3	81291745	81291770	chr3:81291745-81291770	0	AGACAATTCCTGAGTGAGACAACTTT	1	2	6	AA2	1.0	.
chr3	81293078	81293102	chr3:81293078-81293102	0	AAATATGCTTGTGATAGGCAAGTGT	1	2	5	AD3	3.0	.
chr3	81294246	81294276	chr3:81294246-81294276	0	GGGCAATCTCCTGTTTAGAGGAAGCAATCCC	1	2	11	AA2	-	.
chr3	81302248	81302275	chr3:81302248-81302275	0	AAACATGTCCCCTCTTTATAATAAGCCA	1	3	8	ACC2	-	dELS,CTCF-bound
chr3	81304428	81304453	chr3:81304428-81304453	0	AAACATGTTCATAGTAAGACATTATG	1	3	6	ACD2	-	.
chr3	81306468	81306489	chr3:81306468-81306489	0	AAGCATGTACATAAACTATTTT	1	2	2	AD2	-	.
chr3	81307109	81307133	chr3:81307109-81307133	0	GAACATATTCGATCTAAAAAAGTCC	1	2	5	AA2	1.0	.
chr3	81309069	81309099	chr3:81309069-81309099	0	AAACAATCTCTGATTAGGAGTGAGCTTGTCA	1	2	11	AC2	1.0	.
chr3	81310999	81311024	chr3:81310999-81311024	0	TTGGAAGTTTTCATAAGGACAAGTTC	1	3	6	ACD1	-	.
chr3	81315551	81315571	chr3:81315551-81315571	0	AGAAATATCTAAAACATGTCC	2	2	1	AA1	1.0	.
chr3	81315655	81315675	chr3:81315655-81315675	0	AAACTTTCTCTCAGCAAGTCT	1	2	1	AC2	1.0	.
chr3	81330689	81330710	chr3:81330689-81330710	0	GTGCTAGTTCCTGGACTATTCT	1	2	2	AD3	-	.
chr3	81333204	81333231	chr3:81333204-81333231	0	AAGCTTTTTCAGTATAAAAAACATGGTT	1	2	8	AD2	1.0	.
chr3	81333393	81333423	chr3:81333393-81333423	0	GAACATGTTCTTGTTATTCTGAAGGATGTTT	1	1	11	A2	-	.
chr3	81333876	81333899	chr3:81333876-81333899	0	AAACTTGTCAAAAAGGGCATTTTT	1	2	4	AC2	1.0	.
chr3	81337014	81337034	chr3:81337014-81337034	0	AAGCATGCTTAGAATTAGTAC	2	2	1	AD1	1.0	.
chr3	81339578	81339597	chr3:81339578-81339597	0	AAGCTACTTCAAACTTCTCT	1	2	0	AA2	-	.
chr3	81339970	81339995	chr3:81339970-81339995	0	AAACTTGTTTTTCCTGACACAAGTAT	1	2	6	DD1	-	.
chr3	81340350	81340369	chr3:81340350-81340369	0	TAGTTAGCTTGGGCAAGCTT	3	2	0	AC3	1.0	.
chr3	81340535	81340560	chr3:81340535-81340560	0	TAACTTGTTGCCCAAGGGACTTGTCC	1	2	6	CC	-	.
chr3	81343274	81343301	chr3:81343274-81343301	0	GGGCATTTTTCTTATAATAAAATTGCTT	1	2	8	AA2	-	.
chr3	81344239	81344264	chr3:81344239-81344264	0	AAGCATACTGCAAACAAAACTAGCTG	1	3	6	ACC2	-	dELS
chr3	81346531	81346551	chr3:81346531-81346551	0	AAGCTTGCCTCAGGCTTGTGA	1	2	1	CD	-	.
chr3	81351688	81351711	chr3:81351688-81351711	0	TGGAATGTCTTCACAAGCAAGTTG	1	3	4	ACC1	1.0	.
chr3	81359999	81360018	chr3:81359999-81360018	0	GAACTTGTACAGGCTTGTTT	2	1	0	D2	1.0	.
chr3	81362492	81362521	chr3:81362492-81362521	0	AGACATTTTCAGGTCATGTAAAAAATGTTT	1	2	10	AA2	1.0	.
chr3	81363484	81363506	chr3:81363484-81363506	0	TTACTAGTTTTAAAGACATGTTG	1	3	3	CCD1	2.0	.
chr3	81363994	81364023	chr3:81363994-81364023	0	AGTCATGTTCAAAGATTTACAGATAAGCCT	1	2	10	AD2	1.0	.
chr3	81364171	81364192	chr3:81364171-81364192	0	AAACATCTTTCCTAGCTAGCCA	1	3	2	ACC2	1.0	.
chr3	81364316	81364346	chr3:81364316-81364346	0	AAGTAAGTTTACTATAGCTTATAGCTTGCCA	1	3	11	ACC1	-	.
chr3	81364447	81364473	chr3:81364447-81364473	0	AATAAAGTCCAGTATGGAAGCAAGTTA	1	3	7	ACD1	1.0	dELS
chr3	81364893	81364918	chr3:81364893-81364918	0	AAACATGTTTACACAAAAACTTGTAG	1	2	6	CD	1.0	.
chr3	81365837	81365856	chr3:81365837-81365856	0	AAACATATTGAAACTTGTCC	3	2	0	AC1	-	.
chr3	81366297	81366329	chr3:81366297-81366329	0	AAACAAACTATAAACACAAAACCCAACAAGTTT	1	3	13	ACC2	-	.
chr3	81370947	81370968	chr3:81370947-81370968	0	TGGCAAGTAGAGAGGCATGCTT	1	3	2	CCD2	-	.
chr3	81373884	81373916	chr3:81373884-81373916	0	AGATTTGTCCAGCTTCACTTGCCAGGGAAGCTT	1	2	13	AA2	1.0	.
chr3	81375779	81375805	chr3:81375779-81375805	0	AGACTAGCTCCAGCTCTAAACTATTCA	1	2	7	AC3	-	.
chr3	81376666	81376685	chr3:81376666-81376685	0	TAAAAAGCTCAAACATGTTT	4	2	0	AC3	-	.
chr3	81379986	81380016	chr3:81379986-81380016	0	GAGCATGCTCGTGTACCCTGAGGACAAGTAT	2	1	11	D1	1.0	.
chr3	81380302	81380321	chr3:81380302-81380321	0	GAAATAGCCCAGACCAGCCC	1	2	0	AB2	1.0	.
chr3	81380419	81380440	chr3:81380419-81380440	0	CAGCAGGCCACGGGACTTGTCC	1	3	2	BCC2	1.0	.
chr3	81381931	81381954	chr3:81381931-81381954	0	AGACTAGCCCTACAAGAAATGCTC	1	1	4	A2	-	.
chr3	81382797	81382816	chr3:81382797-81382816	0	AAACAAGTCTCAACAAATTT	2	2	0	AC1	-	.
chr3	81384693	81384721	chr3:81384693-81384721	0	CGAAATGCTTATAAAGGAAGGACTAGTCA	1	3	9	ACC1	-	.
chr3	81386741	81386767	chr3:81386741-81386767	0	AAGTTTGTTTGAATTTTTAACAAGCTT	1	2	7	AC2	-	.
chr3	81387613	81387635	chr3:81387613-81387635	0	CACCATGTTGGCCAGGCTAGTCT	1	3	3	CCD1	-	.
chr3	81389719	81389750	chr3:81389719-81389750	0	AGGCAAGTCTCCTTCTCTGGTAATATTAGTCC	1	2	12	AD1	1.0	.
chr3	81389944	81389967	chr3:81389944-81389967	0	AAACCTGCTCCACAGAACTATTTC	1	2	4	AB3	2.0	.
chr3	81392081	81392100	chr3:81392081-81392100	0	AGACAAGCCTAGGCAATATA	2	3	0	ACD2	1.0	.
chr3	81393583	81393612	chr3:81393583-81393612	0	AAACAAGTTATGTATTTAATAAGCAATCTC	1	2	10	AC2	1.0	dELS
chr3	81395256	81395286	chr3:81395256-81395286	0	AAAAAAGCTTCACACTCACGAAAGCATGCTA	1	2	11	AC2	2.0	dELS
chr3	81395521	81395553	chr3:81395521-81395553	0	AGACTAGTCAGGGTTATTTTCAGCAGCCTGTTT	1	3	13	BCC2	1.0	.
chr3	81403420	81403452	chr3:81403420-81403452	0	GGGATTGTTTGTGTTTTTCTTGTAAATTTGTTT	1	2	13	AA2	1.0	.
chr3	81404433	81404453	chr3:81404433-81404453	0	GAACATGTTTGTGACATTTTC	1	2	1	AC1	-	.
chr3	81405102	81405133	chr3:81405102-81405133	0	CAGCTAGTTTAAGGCCAGGATTGAACTAGGTC	1	2	12	CD	-	.
chr3	81405644	81405666	chr3:81405644-81405666	0	AGGAAAGTTTAATAGAATTGTCT	1	2	3	AA2	1.0	.
chr3	81407785	81407813	chr3:81407785-81407813	0	AGGCATGCTGCAGAATTTTCAGCAGGCCC	1	3	9	BCC1	-	.
chr3	81410769	81410792	chr3:81410769-81410792	0	AAAAAAGCCCTAAGGAACAACTCT	1	2	4	AA2	-	.
chr3	81411119	81411145	chr3:81411119-81411145	0	AAGCAAGTGCTTATTTGAAGCTATTTC	1	2	7	AD2	1.0	.
chr3	81418449	81418480	chr3:81418449-81418480	0	TAACATGTTTGCCCAGATCACATGGAATGCTC	1	3	12	ACC2	1.0	.
chr3	81419387	81419419	chr3:81419387-81419419	0	TGGCAAGCTTTAGTAAATTTTTATGACTGGCCT	1	3	13	BCC1	1.0	CTCF-only,CTCF-bound
chr3	81419665	81419691	chr3:81419665-81419691	0	CAGCTAGCTTCTAAAACGAACTATTCC	1	2	7	AC2	-	.
chr3	81419813	81419837	chr3:81419813-81419837	0	AATCTTCTCCACCTCAAACATGTCC	2	2	5	AD1	1.0	.
chr3	81422387	81422417	chr3:81422387-81422417	0	AGAGAAGTTTTAGATTACAGCAGAGATGTTC	1	2	11	AA2	-	.
chr3	81425961	81425980	chr3:81425961-81425980	0	AGAGAGGCCTGGGCAAGCTT	3	2	0	AB1	-	.
chr3	81427116	81427136	chr3:81427116-81427136	0	AAAAATGCCCTAGGGTTGTTC	1	2	1	AA2	-	dELS
chr3	81428452	81428475	chr3:81428452-81428475	0	TGACTTGCCTTGTGAAGCTCACTT	1	3	4	ABC2	-	.
chr3	81428640	81428664	chr3:81428640-81428664	0	GAACTAGTCCCACCCAGGAATTCTT	2	2	5	AA1	1.0	.
chr3	81429164	81429189	chr3:81429164-81429189	0	AAACAGGCTTTCAGAAAAAGATGTTT	1	2	6	AB2	-	.
chr3	81429278	81429301	chr3:81429278-81429301	0	GGCCATGTCCTCATGTACTAGCTT	1	2	4	DD2	2.0	.
chr3	81430457	81430479	chr3:81430457-81430479	0	GGGTAAGTTTATTAAACAAGATC	1	2	3	AD3	-	.
chr3	81430709	81430730	chr3:81430709-81430730	0	AGTCTAGCTTTGGAGCATGCTA	2	2	2	CD	-	.
chr3	81431087	81431118	chr3:81431087-81431118	0	AAACTAGTTCAACCACTGTGGAAGACAATATG	1	3	12	ACD2	-	.
chr3	81432476	81432499	chr3:81432476-81432499	0	AGGAAAGCCTTCTTAAATATGTCT	1	2	4	AA2	-	.
chr3	81435715	81435747	chr3:81435715-81435747	0	GGACAATTTTGGTTAGATAGGAAGAAAAAGTTC	1	2	13	AA2	-	.
chr3	81439481	81439503	chr3:81439481-81439503	0	AGAGAAGCTAAATGGACTTGTCT	1	2	3	AC1	1.0	.
chr3	81449596	81449624	chr3:81449596-81449624	0	AGGATTGCTTACATTTTCTCAGCTTGTTT	1	2	9	AC2	1.0	.
chr3	81450226	81450258	chr3:81450226-81450258	0	AAACAAGGTTCGAGGAAGAGTGAAAAAAAGTTC	1	2	13	AD2	1.0	.
chr3	81451813	81451839	chr3:81451813-81451839	0	AAACTTCCTTCCTTTAAGAGCTTGTTT	1	1	7	A2	-	dELS
chr3	81454908	81454935	chr3:81454908-81454935	0	AAACAAGCCCTGGAGAAAGGACTCCCTA	1	3	8	ABC2	-	.
chr3	81459370	81459394	chr3:81459370-81459394	0	GAGCAAGTTTATTCAAAGGTAGCCT	1	1	5	A2	-	.
chr3	81459871	81459901	chr3:81459871-81459901	0	AGGCTTCACCCTACATTAAGTAGACATGTTT	2	2	11	AD1	2.0	.
chr3	81461403	81461422	chr3:81461403-81461422	0	GAGACAGCCTGAGCTTGTTC	3	2	0	AB4	-	.
chr3	81462875	81462904	chr3:81462875-81462904	0	AAGCAAGATTATGTAGCAAAAGACTAGACT	1	2	10	DD2	-	.
chr3	81463383	81463412	chr3:81463383-81463412	0	ACACATGTCGTACCTCATTGCAGCTTGCTC	1	3	10	CCD1	4.0	.
chr3	81464978	81465003	chr3:81464978-81465003	0	CAACAAGCCTAATTCAGGGCAAAATC	1	3	6	ACD2	1.0	.
chr3	81465233	81465255	chr3:81465233-81465255	0	AAGCATGCTTATTTGACTTTCTA	1	3	3	ACC1	-	.
chr3	81466008	81466037	chr3:81466008-81466037	0	TAGGTAGCTGTCCAAAGGAAGGACAAGCTT	1	3	10	ACC1	-	.
chr3	81467431	81467458	chr3:81467431-81467458	0	TACATAGCCTTTGGGGTCAGGCAAGCCT	1	3	8	ACD1	-	.
chr3	81470937	81470969	chr3:81470937-81470969	0	GGAGTAGTCCAGTTGGAAATCTGAAACTATTTT	1	2	13	AA2	-	.
chr3	81474646	81474676	chr3:81474646-81474676	0	AGACTTTTTTTAAAAAAACAAAGAATTGCTT	1	2	11	AA2	1.0	.
chr3	81476029	81476061	chr3:81476029-81476061	0	CAGCATGCTGGGTGTTTCCATATGGATTAGCCT	1	3	13	ACC2	-	.
chr3	81485050	81485074	chr3:81485050-81485074	0	AAGTAAGCTTCTGAAAGACATGTTG	1	2	5	AC2	1.0	.
chr3	81485847	81485873	chr3:81485847-81485873	0	GAACAGGCTTCTTATTCAGACAACCTC	1	2	7	AB2	-	.
chr3	81487387	81487415	chr3:81487387-81487415	0	GGGGTTGTTTTTTTCTTGTAAATTTGTTT	1	2	9	AA2	-	.
chr3	81489157	81489178	chr3:81489157-81489178	0	AGGCTTGGCTGTAAAAATGTTT	1	2	2	AD2	-	.
chr3	81491707	81491739	chr3:81491707-81491739	0	AAGCTTGCCTGATGGTTTAAAAAAAAAAAGCTT	1	1	13	A2	-	.
chr3	81493502	81493526	chr3:81493502-81493526	0	TAGCTTGTCTAAATTTAGCTTGTCT	1	2	5	CC	1.0	.
chr3	81496609	81496628	chr3:81496609-81496628	0	GATCATGTTCAAGCAACTCC	3	2	0	AD3	-	.
chr3	81497409	81497428	chr3:81497409-81497428	0	CAAAAAGCTTGGGCATGTTA	4	3	0	ACC1	-	.
chr3	81497871	81497894	chr3:81497871-81497894	0	AAACTATTTTTATCAAACTTATTT	1	2	4	AA2	-	.
chr3	81499580	81499603	chr3:81499580-81499603	0	AGACAAGCCATAAAGAATAAGTTC	1	2	4	AC2	1.0	.
chr3	81501369	81501393	chr3:81501369-81501393	0	AGACAACTTTTTCACGGGCAATTTT	1	2	5	AA2	1.0	.
chr3	81501492	81501516	chr3:81501492-81501516	0	TGGCATATTTTGGGGTAGCATGTTC	1	3	5	ACC2	1.0	.
chr3	81502346	81502377	chr3:81502346-81502377	0	GGAAAAGCTTATGAAAGCCATAGAGAAAGTTT	1	2	12	AA2	2.0	.
chr3	81502653	81502676	chr3:81502653-81502676	0	GAACAAGCCTTTTCAAGCAGGTTA	1	2	4	BC3	-	.
chr3	81503243	81503264	chr3:81503243-81503264	0	AGGCATGCATATGAACATGCGT	2	2	2	DD2	1.0	.
chr3	81508089	81508114	chr3:81508089-81508114	0	TTATTAGTTTATTTTTAAGCATGCTT	1	3	6	ACD1	-	.
chr3	81515640	81515666	chr3:81515640-81515666	0	AGGCATGTTCAAAGTTGAGACAGGACA	1	3	7	BCD2	1.0	.
chr3	81515832	81515851	chr3:81515832-81515851	0	AAACTAGCCACAACATTCCC	4	3	0	ACC1	1.0	.
chr3	81515930	81515960	chr3:81515930-81515960	0	AGAAAAGTTTAAAGCTAGGAGAGACTGGTTC	1	2	11	AB3	-	.
chr3	81516037	81516063	chr3:81516037-81516063	0	TAGCAAGTTTTCCAGAAGATCTAGCTA	1	3	7	CCD2	-	.
chr3	81516348	81516372	chr3:81516348-81516372	0	CAGCATGTCTGTTTACAGCATGGTT	1	3	5	CCD1	1.0	.
chr3	81518719	81518746	chr3:81518719-81518746	0	GAGCATGCATCCATTATAAAGCTATTTT	1	2	8	AD2	-	.
chr3	81521180	81521207	chr3:81521180-81521207	0	GAACCTGTTCAAAAATTCAGACATGTTA	1	2	8	BC2	-	.
chr3	81527510	81527538	chr3:81527510-81527538	0	AAACAAATTTACAAGACAAAAACAACCCC	1	2	9	AA2	1.0	.
chr3	81528416	81528448	chr3:81528416-81528448	0	AAGAATGTTCCATGAGCTGAGGAGAACTTGCCT	2	1	13	A1	2.0	.
chr3	81529965	81529989	chr3:81529965-81529989	0	AGATTTGCTTTTTTGAGGCTATTTT	1	2	5	AA2	1.0	.
chr3	81534683	81534704	chr3:81534683-81534704	0	AAACAAGTCTCAGAGGTAACTT	1	2	2	AA1	1.0	.
chr3	81537570	81537591	chr3:81537570-81537591	0	TGGCCAGTTAAGAGACTTGCCC	1	3	2	BCC1	2.0	.
chr3	81542128	81542159	chr3:81542128-81542159	0	CAACTTGTTTTTGAACAAAGATAGACTTGCAT	1	2	12	CD	-	.
chr3	81552650	81552671	chr3:81552650-81552671	0	AAACACACTTATAAACAAGTTT	1	2	2	AB1	-	.
chr3	81554664	81554688	chr3:81554664-81554688	0	AAAAAAGATTAGTAAGAACATGTTT	2	2	5	AD1	-	.
chr3	81554755	81554787	chr3:81554755-81554787	0	TGGAGTGTTTTTGTAAGAATCCAAGGCTTGTTC	1	3	13	ABC1	1.0	.
chr3	81558603	81558635	chr3:81558603-81558635	0	GAAAATATTTGTGACTCATGAGGAAACAAGTCT	2	2	13	AA1	-	.
chr3	81558670	81558689	chr3:81558670-81558689	0	AACCATGCTTAAACATGCAG	2	3	0	CDD1	-	.
chr3	81560897	81560919	chr3:81560897-81560919	0	AGACAAGTATTATAAGCATTTCT	1	2	3	AD2	2.0	.
chr3	81564680	81564705	chr3:81564680-81564705	0	GAAATTGTTCTTATGAAAGCTAACCT	1	2	6	AA2	1.0	.
chr3	81565261	81565280	chr3:81565261-81565280	0	AAACTTGCCTCAACAAGCTA	4	2	0	CC	-	.
chr3	81566921	81566946	chr3:81566921-81566946	0	GGCCTTTTCTGAACACAAACATGTTC	2	2	6	AD1	1.0	DNase-H3K4me3,CTCF-bound
chr3	81572865	81572888	chr3:81572865-81572888	0	CAGCATGTTCATAGCAACATTCCT	1	3	4	ACC1	1.0	.
chr3	81573411	81573432	chr3:81573411-81573432	0	CAACAATCTCCAAAACAAGTTT	1	2	2	AC1	-	.
chr3	81573965	81573985	chr3:81573965-81573985	0	AGGCAACCCTCAGACTTCCTC	1	2	1	AA2	-	.
chr3	81574737	81574759	chr3:81574737-81574759	0	TAGAATGTCTACGTAGCATGCCT	1	3	3	ACC1	1.0	.
chr3	81575506	81575529	chr3:81575506-81575529	0	AAATAAATTTACGTAAACATGTTT	2	2	4	AA1	-	.
chr3	81575628	81575647	chr3:81575628-81575647	0	TAACAAGTTTAGAAATGCCT	3	2	0	AC2	1.0	.
chr3	81578261	81578283	chr3:81578261-81578283	0	AGGCAAGCTGGTAAAATATGTTA	1	3	3	ACC2	-	.
chr3	81581611	81581635	chr3:81581611-81581635	0	CGGCATGTCTTCCTATAACTTGTAC	1	3	5	CCD1	2.0	.
chr3	81581864	81581888	chr3:81581864-81581888	0	GAACTTGCTGAGGTTAAGCTTGTGG	1	3	5	CCD1	-	.
chr3	81588441	81588472	chr3:81588441-81588472	0	GAATTTTCTCAAGAAAATATTAAGGCATGTTC	2	2	12	AA1	1.0	.
chr3	81596860	81596887	chr3:81596860-81596887	0	AGATTTGTCTTTGAAATAGAGCAAGCTT	1	1	8	A1	-	.
chr3	81599739	81599758	chr3:81599739-81599758	0	AAACAAGTTTAAAAAATTCT	1	2	0	AA1	-	.
chr3	81601069	81601099	chr3:81601069-81601099	0	ATACATTCCCACAAGCAAAAGGAGCTAGCTT	2	2	11	AD1	-	.
chr3	81601762	81601781	chr3:81601762-81601781	0	AAGCATGTTTAAGCTAACAT	4	2	0	AD4	-	.
chr3	81603187	81603207	chr3:81603187-81603207	0	AAGCAATCCTAGGAATTGCTT	1	2	1	AA2	1.0	.
chr3	81604100	81604123	chr3:81604100-81604123	0	AAACTGGTTCATGCAAGTAAGTCC	1	2	4	AB2	1.0	.
chr3	81605362	81605389	chr3:81605362-81605389	0	ATAGAAGTTCCAACATCCAGGCATGTTA	1	3	8	ACD1	1.0	.
chr3	81606611	81606641	chr3:81606611-81606641	0	AGACAAGCTCATTTCAGACATAGGTATTTCT	2	2	11	AA1	-	DNase-H3K4me3
chr3	81612740	81612765	chr3:81612740-81612765	0	AGGCAAGCCTGCAGGAGCAGATGTCT	2	2	6	AD1	1.0	.
chr3	81613112	81613143	chr3:81613112-81613143	0	TAAAATGTTCTCCAGTCCTTGGGAGCAAGCTG	1	3	12	ACC1	-	.
chr3	81615010	81615040	chr3:81615010-81615040	0	AGACTTTTTTCTCAAAAAAAAAAAAAAGTTT	1	2	11	AA2	-	.
chr3	81615534	81615559	chr3:81615534-81615559	0	GAATATGTCCCTTTGGGGACGAGCTT	1	2	6	AB2	2.0	.
chr3	81616151	81616180	chr3:81616151-81616180	0	AAACATTTTCTCTGAGTTTCTAGCTTGTCA	1	3	10	ACC2	-	.
chr3	81617540	81617569	chr3:81617540-81617569	0	AAACAAGCTTAATATTTCTAGAATAAACCC	1	2	10	AA1	1.0	.
chr3	81621480	81621499	chr3:81621480-81621499	0	AGGGAAGTCACAGCATGCTT	4	3	0	ACC1	1.0	dELS
chr3	81622334	81622357	chr3:81622334-81622357	0	AAACATGCTTATTTAAATAGGTCC	2	2	4	AB1	-	.
chr3	81624169	81624199	chr3:81624169-81624199	0	AGAGAAGTCCCGAGCGAAGGAGGACAAGCCC	1	1	11	A1	-	.
chr3	81626474	81626494	chr3:81626474-81626494	0	GAGGAAGCCTTGAGCAAGCGT	1	2	1	AD3	-	.
chr3	81626584	81626615	chr3:81626584-81626615	0	GAACTACTCCAGGCAAAGATAAAAGCATGCAC	1	2	12	AD2	1.0	dELS,CTCF-bound
chr3	81630821	81630849	chr3:81630821-81630849	0	AAACTAGCCAATGTTATAGAAAATAGCTT	1	2	9	AC2	-	.
chr3	81632347	81632379	chr3:81632347-81632379	0	AAACAAATTTACGAGAAAAAAACAAACAACCCC	1	2	13	AA2	2.0	.
chr3	81635588	81635607	chr3:81635588-81635607	0	AGACATGTTTAAACAAGCTG	5	1	0	C1	1.0	.
chr3	81636198	81636229	chr3:81636198-81636229	0	GAATTAGTCTGTCTGAATTTTGAAGCTAACTC	1	2	12	AA2	-	.
chr3	81637904	81637933	chr3:81637904-81637933	0	GGGCTTACCTCAGGAATGCAAGACTGGCTT	1	2	10	AB2	-	.
chr3	81639572	81639603	chr3:81639572-81639603	0	TAACAAGTTTTATTAGATAAACTAACAAGTTT	1	2	12	CC	1.0	.
chr3	81640506	81640535	chr3:81640506-81640535	0	AGACTAGCTCCCTGGCTCTTCAACTTGCAG	1	3	10	CCD1	-	.
chr3	81640960	81640992	chr3:81640960-81640992	0	AAGTTTGTCTCAATTTCTGTGATAGAAATGTTT	1	2	13	AA2	2.0	.
chr3	81642050	81642078	chr3:81642050-81642078	0	ACACAAGTTCATGGTTTTTTAACTTGTCT	1	2	9	CD	-	.
chr3	81643132	81643164	chr3:81643132-81643164	0	AAATTTGCTTAATATCAAATATTAAGCAAATTT	1	2	13	AA2	-	.
chr3	81644017	81644042	chr3:81644017-81644042	0	GAACATGTTCAATAATAAACAGCCTT	1	2	6	AB4	1.0	dELS,CTCF-bound
chr3	81646428	81646450	chr3:81646428-81646450	0	AAGCTGGCATAGTAAGCATGCTC	2	2	3	BD1	-	.
chr3	81650875	81650894	chr3:81650875-81650894	0	TGTGTTGCCCAGGCTAGTCT	2	3	0	ACD1	-	.
chr3	81653548	81653572	chr3:81653548-81653572	0	AAGCTTGCCTCATGGAAACAATCAA	1	3	5	ACD2	-	.
chr3	81662157	81662183	chr3:81662157-81662183	0	CGACTAGCTGGGATTACAGGCATTCCC	1	3	7	ACC1	-	.
chr3	81667374	81667404	chr3:81667374-81667404	0	AAACATGTCATCTGCAAACAGAGACAATTTG	1	3	11	ACC1	1.0	.
chr3	81667792	81667820	chr3:81667792-81667820	0	AAACTAACTTGATCTTGATGGATAAGCTT	1	2	9	AA2	2.0	.
chr3	81670346	81670372	chr3:81670346-81670372	0	AAACAAGACCATACCACCAGCATGTCA	1	3	7	CCD2	-	CTCF-only,CTCF-bound
chr3	81673606	81673627	chr3:81673606-81673627	0	GAACTAGTTCTTTAGCTTGGTA	1	3	2	CCD1	-	.
chr3	81675782	81675812	chr3:81675782-81675812	0	GAACATGTTTCCTATACGCATAAATTATTTT	2	2	11	AA1	-	.
chr3	81681239	81681262	chr3:81681239-81681262	0	AAGTATGTTTTCAGTAGCTAGCTA	1	3	4	ACC1	1.0	.
chr3	81684787	81684816	chr3:81684787-81684816	0	TTGCAAGCCCTGAAAACATTAGGCATGTCA	1	3	10	CCD1	2.0	dELS
chr3	81684923	81684943	chr3:81684923-81684943	0	GAGCATGACTCAGGCTACTCT	1	2	1	AD2	-	dELS
chr3	81685739	81685760	chr3:81685739-81685760	0	AAACATGCCCTCAAGCTCTTTA	2	3	2	ABC2	1.0	.
chr3	81689233	81689259	chr3:81689233-81689259	0	AAACTTCTCTCTTTGTAGTACAAGTTT	1	2	7	AD2	-	.
chr3	81689352	81689381	chr3:81689352-81689381	0	TGGCAAGTTATATGGAGGCTTAACATGTTC	1	3	10	CCC	1.0	.
chr3	81689781	81689802	chr3:81689781-81689802	0	AGGTATGCTCTGTGGCATGTTT	1	2	2	AC2	-	.
chr3	81691315	81691340	chr3:81691315-81691340	0	GGACTATTTTATACAAAAGCTTTTCC	1	2	6	AA2	-	.
chr3	81692617	81692639	chr3:81692617-81692639	0	AAAATAGTTTCAGAAACTTTCTT	1	2	3	AA2	-	.
chr3	81694832	81694851	chr3:81694832-81694851	0	AGACTAGCTGAGACTGGTTA	3	3	0	BCC1	-	.
chr3	81695995	81696024	chr3:81695995-81696024	0	TGGCAAGCTATAATACAAAGAAGCAAGTTT	1	2	10	CC	1.0	.
chr3	81697606	81697637	chr3:81697606-81697637	0	AGACAACTTCTATGCCCTCTCTGGGCAAGCCA	1	2	12	AC2	-	.
chr3	81698536	81698558	chr3:81698536-81698558	0	AAAATACTTTTTAAAACTTGTCC	1	2	3	AA1	-	.
chr3	81703973	81703994	chr3:81703973-81703994	0	CGAGAAGTTGTAGAACAAGTTC	1	3	2	ACC1	1.0	.
chr3	81704031	81704059	chr3:81704031-81704059	0	AAACTTACCATCTTAATTAAGACTTGCTG	1	3	9	ACC2	1.0	.
chr3	81707305	81707328	chr3:81707305-81707328	0	AGGAATATCCTAGGAGACAAGTTT	2	2	4	AA1	-	.
chr3	81709814	81709840	chr3:81709814-81709840	0	GAAAATGCCTGAGGATACAGCAAGCTC	1	2	7	AC2	-	.
chr3	81711945	81711973	chr3:81711945-81711973	0	AAACAAATTTACAAGAAAAAAACAACCCC	1	2	9	AA2	-	.
chr3	81713136	81713160	chr3:81713136-81713160	0	GGACAGGCCTGAGATAAGCAAGTGT	1	2	5	BD2	1.0	.
chr3	81713498	81713522	chr3:81713498-81713522	0	AGACATGTTTTACAGGGAGCAGTTT	2	2	5	AB1	1.0	.
chr3	81715378	81715401	chr3:81715378-81715401	0	AAACTACTCTGTGCAAACTACTCC	1	2	4	AA2	-	.
chr3	81715539	81715563	chr3:81715539-81715563	0	AAACTAGCTATTAAATGAGTTGTTT	1	3	5	ACC2	-	.
chr3	81717394	81717415	chr3:81717394-81717415	0	TAACTTGCTGAGAAGCAATCCC	1	3	2	ACC1	-	.
chr3	81718510	81718538	chr3:81718510-81718538	0	AATCTTGCTCAAGGTCACACAGCTAGTCT	1	2	9	CD	-	.
chr3	81721747	81721771	chr3:81721747-81721771	0	CAGCATGTTTCACCATGAGATGCTT	1	3	5	ACC2	1.0	.
chr3	81721954	81721985	chr3:81721954-81721985	0	AAGCTACTTTACTAAGGGCACTCAGCAAGTTA	1	3	12	ACC2	1.0	.
chr3	81722299	81722320	chr3:81722299-81722320	0	AATCAAGTTTAAAGGGTTGCCC	1	2	2	AD2	-	.
chr3	81722555	81722577	chr3:81722555-81722577	0	GAGCATGTTTAATCAAATTGTCT	1	2	3	AC1	-	.
chr3	81724163	81724189	chr3:81724163-81724189	0	GAACATGGCTATAATTGAGAAAAGCCC	1	2	7	AD2	-	dELS
chr3	81725488	81725507	chr3:81725488-81725507	0	GAGCCTGCCTGAGGATGCTT	2	2	0	AB2	3.0	.
chr3	81727160	81727190	chr3:81727160-81727190	0	AAACATGCTTAATTCCTGGGCAAAATTCTCT	2	2	11	AA1	-	.
chr3	81729179	81729199	chr3:81729179-81729199	0	AGACCAGACCAAAGCATGTTT	2	2	1	BD1	1.0	.
chr3	81733296	81733320	chr3:81733296-81733320	0	CATCTAGTTGCAGGAAAACAAGCTC	1	3	5	CCD1	1.0	.
chr3	81734580	81734607	chr3:81734580-81734607	0	AAGCATGTTTGCTTTAGGGTACTAGTTT	1	1	8	D2	1.0	dELS
chr3	81735688	81735711	chr3:81735688-81735711	0	CAGCAAGTCCCTTTAGGAAAGCCT	1	2	4	AC2	-	.
chr3	81742678	81742706	chr3:81742678-81742706	0	AAAGAAGTTTTTTAAATAGGAGAATGTTC	1	2	9	AA2	-	pELS
chr3	81742716	81742738	chr3:81742716-81742738	0	AAGCATGTTAAACAGAATTGCCC	1	2	3	AC2	1.0	pELS
chr3	81744620	81744648	chr3:81744620-81744648	0	GGGCTTATCTGTTATAAAGAAACATGTTG	1	2	9	AC2	-	pELS
chr3	81756717	81756738	chr3:81756717-81756738	0	AAACATGTATAGGAACTATCCT	1	2	2	AD2	-	.
chr3	81758479	81758500	chr3:81758479-81758500	0	AAGCATGTTTCAAAACAAATCC	2	1	2	A1	-	dELS,CTCF-bound
chr3	81761626	81761645	chr3:81761626-81761645	10	AGGCGTGTCGAGGCAAGCCG	3	3	0	BCC1	1.0	PLS,CTCF-bound
chr3	81762342	81762371	chr3:81762342-81762371	0	TAACAAGCTTTTCAACGATTAAACTACCTT	1	2	10	AC2	-	pELS
chr3	81762970	81762998	chr3:81762970-81762998	0	AAACTTTTTTCAGAAACCCAGGCTTGTAT	1	2	9	AD2	1.0	.
chr3	81768281	81768307	chr3:81768281-81768307	0	AAACTTGCCAGTGCTGTTAACTAACTT	1	3	7	ACC1	-	.
chr3	81775874	81775896	chr3:81775874-81775896	0	AAACTTCTTTCAAGAACTTTTTT	1	2	3	AA2	1.0	.
chr3	81777064	81777085	chr3:81777064-81777085	0	AAACAAATCTTAAAGAAAGTCC	1	2	2	AA2	1.0	.
chr3	81778867	81778897	chr3:81778867-81778897	0	AGAAATTTCTTCTTTTTACCTAGACTAGTTT	2	2	11	AA1	-	dELS
chr3	81781056	81781085	chr3:81781056-81781085	0	GGGGTTGCCTGGAAGGTTGGAGACATTTTT	1	2	10	AA2	-	.
chr3	81781594	81781614	chr3:81781594-81781614	0	CAACAAGTCTTTAGGAAGTTC	1	3	1	ACC2	-	.
chr3	81786090	81786115	chr3:81786090-81786115	0	AAATAAGTTTTGAAAAAAACTAATCT	1	2	6	AA2	-	.
chr3	81788004	81788036	chr3:81788004-81788036	0	GAAATTGTTTTGACATCACTTTTCAACTTGCTA	1	3	13	ACC1	-	.
chr3	81788447	81788477	chr3:81788447-81788477	0	GAGCATCTTCTGGTTCCCAGTGAACTTTTTC	1	2	11	AA2	1.0	.
chr3	81797103	81797135	chr3:81797103-81797135	0	GGGGTTGTTTGTTTTTTTCTTGTAAATTTGTTT	1	2	13	AA2	-	.
chr3	81798482	81798508	chr3:81798482-81798508	0	AAGCATTCCCTGAAACAGAGCTAGTTT	1	1	7	A2	1.0	.
chr3	81804005	81804028	chr3:81804005-81804028	0	TAGCATTCCTTTCCCAACTAGTCT	1	3	4	ACC2	-	.
chr3	81804114	81804142	chr3:81804114-81804142	0	TGCCTTGCTCAAATACTCTCAACAAGTTC	1	3	9	CCD1	1.0	.
chr3	81805847	81805869	chr3:81805847-81805869	0	GAAAAAGTTTGTGAGGAAAGTTC	1	2	3	AA2	-	.
chr3	81805972	81805992	chr3:81805972-81805992	0	GGGCTAGCCTTGGACAAGTTT	2	0	1	0	-	.
chr3	81807830	81807860	chr3:81807830-81807860	0	AAGTTACCTTTGTTCTACTGGAGACTTGTTT	1	2	11	AA1	1.0	.
chr3	81809607	81809639	chr3:81809607-81809639	0	AAGGTTGCTTTACTTGCCATTGAAGACAATTTT	1	2	13	AA2	-	.
chr3	81815410	81815439	chr3:81815410-81815439	0	AGAGTTGTTTTCCCATTTGAAGGCTTGGCT	1	2	10	AD3	-	.
chr3	81817447	81817467	chr3:81817447-81817467	0	AAACTTGACTGAGACTTACCT	1	2	1	AD2	1.0	.
chr3	81817850	81817874	chr3:81817850-81817874	0	GAGCTAGCTTGTGTGGAGCTAGCTC	2	0	5	0	1.0	dELS
chr3	81828821	81828853	chr3:81828821-81828853	0	GAACTTTCTTTTTACTCCCCTTAAAGCATATTT	1	2	13	AA2	1.0	.
chr3	81829377	81829405	chr3:81829377-81829405	0	AAACTAGCCAAGCGTGGTGGTGCTTGCCT	1	2	9	CD	-	.
chr3	81830521	81830540	chr3:81830521-81830540	0	AAATAAGTTTGGGCTAATTT	1	2	0	AA2	1.0	.
chr3	81830742	81830763	chr3:81830742-81830763	0	AAATTTGCTTTGAGACTAGCCT	1	1	2	A1	-	.
chr3	81832918	81832939	chr3:81832918-81832939	0	GGGCTTGCTTGCTTGCTTGCTT	1	2	2	CD	-	.
chr3	81833580	81833601	chr3:81833580-81833601	0	GAGCTAGTTGTTGAACATTTCT	1	2	2	AC2	1.0	.
chr3	81836347	81836370	chr3:81836347-81836370	0	GAACTTTTTTTTTCAAGCATGTTG	1	2	4	AC2	1.0	.
chr3	81836488	81836519	chr3:81836488-81836519	0	AAAGCTGTTCCAATAGAAGACTAAACAAGTCA	1	3	12	ABC1	1.0	.
chr3	81836776	81836806	chr3:81836776-81836806	0	AAACTTACTTTGACTTGCAAAGAAATTGTCT	1	2	11	AA2	-	.
chr3	81836909	81836932	chr3:81836909-81836932	0	TTAGAAGCTTAGAGGAACTTGCTC	1	3	4	ACD1	1.0	.
chr3	81837294	81837315	chr3:81837294-81837315	0	ATACTAGTTTTAAAAATTGCTT	1	2	2	AD2	-	dELS
chr3	81839074	81839104	chr3:81839074-81839104	0	GGACTTGTTAAACAACAGCTAAAACAAATTA	1	3	11	ACC1	2.0	.
chr3	81840146	81840174	chr3:81840146-81840174	0	AAGTTTGTCCCTCTAACTAGAGCATCTTT	1	2	9	AA2	1.0	.
chr3	81843555	81843586	chr3:81843555-81843586	0	AGACAAGTTTTCTTCCCTGGTAGAACTTGTCT	2	0	12	0	-	.
chr3	81844799	81844818	chr3:81844799-81844818	0	CAGCATGTCTGAACAAGAAT	3	3	0	CDD3	-	.
chr3	81846928	81846956	chr3:81846928-81846956	0	AGGTTAGCTTCCAAGGTCTGAAAAAGCTT	1	2	9	AA2	-	.
chr3	81849113	81849136	chr3:81849113-81849136	0	GGACTATCTTAACTAGGCTTTCTT	1	2	4	AA2	-	.
chr3	81851944	81851966	chr3:81851944-81851966	0	GAGTTTGTTATTAAGGCAAGTTT	1	2	3	AC1	-	.
chr3	81853368	81853397	chr3:81853368-81853397	0	GAACTTATTAACAGAAGACAGAGCATGTTT	1	2	10	AC1	2.0	.
chr3	81853588	81853610	chr3:81853588-81853610	0	GGGCAAGTTACTTGAACGTGCTA	1	3	3	BCC2	-	.
chr3	81854775	81854806	chr3:81854775-81854806	0	TAGCATGTTCAAAGTCTGGTGAGAGCCTGTTC	1	2	12	BC2	-	.
chr3	81855184	81855216	chr3:81855184-81855216	0	TAACTTGTCAGGTTTTCTGTCATAAGCTAATCT	1	3	13	ACC1	-	.
chr3	81859042	81859065	chr3:81859042-81859065	0	GAAATAGTTAAGGATAACATGTTT	1	3	4	ACC1	-	.
chr3	81859362	81859384	chr3:81859362-81859384	0	AGGCTTTTTGGGCAGACAAGCCT	1	2	3	AC1	-	.
chr3	81860622	81860645	chr3:81860622-81860645	0	GGAAATGCTTACATAAAAATGCTT	1	2	4	AA2	-	.
chr3	81861806	81861833	chr3:81861806-81861833	0	TGCCAAGTTAGAGGATGTGAGCAAGTTT	1	3	8	CCD1	-	.
chr3	81862018	81862049	chr3:81862018-81862049	0	GGGCATGTTTTTTTCCAGAATGAGGCAGGATT	2	2	12	BD4	2.0	.
chr3	81862698	81862718	chr3:81862698-81862718	0	AAAAATGTTTAAGGCAATTCT	1	2	1	AA2	-	.
chr3	81864227	81864248	chr3:81864227-81864248	0	AAACAAATCTCTAAACCAGTCT	1	2	2	AB2	1.0	.
chr3	81867359	81867388	chr3:81867359-81867388	0	TAACAAGCCATCTAATGCACAGCCAAGTTT	1	3	10	CCD2	2.0	.
chr3	81868604	81868634	chr3:81868604-81868634	0	AAGCTTGATTCCTTTGCTTCAGAAGATGCTT	1	2	11	AD2	-	dELS
chr3	81870906	81870934	chr3:81870906-81870934	0	AGGTTAGTCACTAAGTTGCTAACTAGTTC	1	3	9	ACC1	1.0	.
chr3	81871087	81871115	chr3:81871087-81871115	0	GAACTAGTTTGCTATATGGATACAACTTC	1	2	9	AD1	-	.
chr3	81872071	81872103	chr3:81872071-81872103	0	GAGCTTGTAGTTATGATTCTCATAAGCATGCTA	1	3	13	CCD2	-	.
chr3	81877049	81877078	chr3:81877049-81877078	0	GGACTAGTCTCTGCTCCTAAAGGCTATTTG	1	2	10	AC3	-	.
chr3	81879303	81879331	chr3:81879303-81879331	0	AAACTACTCCAAGCTAAAGGAGGAAGTTC	1	2	9	AA2	-	.
chr3	81882450	81882482	chr3:81882450-81882482	0	AAGCATGCTTATAAACCAATAACAGACAAACAG	1	3	13	ACD2	-	.
chr3	81886038	81886067	chr3:81886038-81886067	0	GAACTGGCTCCATTTTAAATGAACTTCTCT	1	2	10	AB2	-	.
chr3	81891110	81891137	chr3:81891110-81891137	0	GGACATTTTTACAGGCTGAGGAAAGTCT	1	2	8	AA2	1.0	.
chr3	81892132	81892159	chr3:81892132-81892159	0	GGTCAAGTTCTGAAATCAGAAATAGCTC	1	2	8	AD2	-	.
chr3	81893235	81893265	chr3:81893235-81893265	0	TGACTTGCTTTCTTTTTGCAACAATATGTTT	1	3	11	ACC2	1.0	.
chr3	81894002	81894022	chr3:81894002-81894022	0	GGAGATGCCCCAAACAGGTTT	2	2	1	AB3	-	.
chr3	81896037	81896064	chr3:81896037-81896064	0	AAGCTTCTCAGAGTTGTGAGACTTGTTA	1	3	8	ACC2	-	.
chr3	81897574	81897600	chr3:81897574-81897600	0	AAGCAAGTCTGGGGAGAAGGCAGATTG	1	3	7	ABC2	-	.
chr3	81898744	81898769	chr3:81898744-81898769	0	AATCAAGTTCCTCTGCAGGCATGATT	1	2	6	DD3	1.0	dELS
chr3	81899937	81899964	chr3:81899937-81899964	0	ATACTTGTCAGTCATGAGTAACTTGTCT	1	3	8	CCD1	-	.
chr3	81901296	81901328	chr3:81901296-81901328	0	GAACAAATTTGACAAAGGAGATGGAAATTGTTC	1	2	13	AA2	2.0	.
chr3	81903136	81903161	chr3:81903136-81903161	0	AAGCTAGTTACCCTCTTGACTTGCCC	1	2	6	CC	2.0	.
chr3	81907433	81907465	chr3:81907433-81907465	0	AAACTATTTTTCTTCCCAGTCTCGGGTATGTCT	1	2	13	AA2	-	.
chr3	81907683	81907709	chr3:81907683-81907709	0	AGGCAAGCCTCTTAACCCAACATTTCT	1	2	7	AC1	-	.
chr3	81909791	81909823	chr3:81909791-81909823	0	AGACTTGTTCATCCTACGTATCTAAACTGTTTT	1	2	13	AB4	-	.
chr3	81910742	81910766	chr3:81910742-81910766	0	TGGCTTGTTGCTTGTAATCAAGTTT	1	3	5	CCD2	-	.
chr3	81915393	81915420	chr3:81915393-81915420	0	TAACTAGCTTCTACTGAAAGAAAAGCTC	1	2	8	AC2	-	.
chr3	81917797	81917822	chr3:81917797-81917822	0	GAACCAGCTTAAGCCAGAGCATCTCT	2	2	6	AB3	1.0	.
chr3	81918476	81918508	chr3:81918476-81918508	0	AGACCAGCCTGGCCAACATGGTGAAACCTGTTT	1	2	13	BB2	2.0	.
chr3	81920060	81920090	chr3:81920060-81920090	0	GAACAGGCTTATTGACCAGCAGGGTTTGCTC	1	2	11	AB2	-	dELS
chr3	81922966	81922986	chr3:81922966-81922986	0	CAGAATGCTTAAAGCAAGTCT	1	2	1	AC3	-	dELS
chr3	81925534	81925553	chr3:81925534-81925553	0	AAACATTTTCTAGCATGTTG	3	3	0	ACC2	1.0	.
chr3	81926540	81926559	chr3:81926540-81926559	0	AGAAATGTCCCAACTTGTTT	3	2	0	AC2	1.0	.
chr3	81926642	81926673	chr3:81926642-81926673	0	TAACTACTTTTTCTGTACAAAGAAGCTTGTCA	1	3	12	ACC2	1.0	.
chr3	81926705	81926726	chr3:81926705-81926726	0	AAGCTAGTGCTGAGACATTTTC	1	2	2	AD2	-	.
chr3	81927407	81927433	chr3:81927407-81927433	0	TGGCTAGTTTTGTTCCTGGGCAATTTA	1	3	7	ACC1	-	.
chr3	81931781	81931809	chr3:81931781-81931809	0	TGGCATCTCTGAGTCAAGAGAGCTAGTTC	1	2	9	AC1	-	.
chr3	81932687	81932719	chr3:81932687-81932719	0	AGACATGCTCCACCCTCATTATAGAACTATTTT	2	1	13	A1	-	.
chr3	81935650	81935682	chr3:81935650-81935682	0	AAACTTGCTTAGTTCATTTATATCAACTTCTCA	1	3	13	ACC1	1.0	.
chr3	81939075	81939101	chr3:81939075-81939101	0	GAATTTGTCTGAAGAAGAAATAAGCCT	1	2	7	AA2	-	.
chr3	81939152	81939177	chr3:81939152-81939177	0	GGACTTTTTTTTGAGTGAGGAAGCTC	1	2	6	AA2	1.0	.
chr3	81945238	81945260	chr3:81945238-81945260	0	GAGCTTCCTTCCCAGAAAAGCCC	1	2	3	AA2	-	.
chr3	81948400	81948423	chr3:81948400-81948423	0	AGAGAAGTCTGTACAAGCAAACCC	1	2	4	AA2	-	.
chr3	81950468	81950487	chr3:81950468-81950487	0	CAGCTTGCTTTTACATGTTC	3	3	0	CCD2	-	.
chr3	81951197	81951218	chr3:81951197-81951218	0	CAATCTGTTCTTAAACAAGCCC	1	3	2	ABC1	-	.
chr3	81953261	81953280	chr3:81953261-81953280	0	GTAATTGCCTAAACTTGTTG	2	3	0	ACD1	2.0	.
chr3	81954386	81954411	chr3:81954386-81954411	0	AAACTAGTCCAATTTCAAAAAATTTT	1	2	6	AA1	-	.
chr3	81955450	81955471	chr3:81955450-81955471	0	GAACAAGTTGATAGGCAATTTG	1	3	2	ACC1	1.0	.
chr3	81955548	81955577	chr3:81955548-81955577	0	AGGCATGCTTACAGAGGATAAAGCTGGCCA	1	2	10	BC3	-	.
chr3	81958603	81958622	chr3:81958603-81958622	0	AGGATTGCCTTGGCTAGTCA	3	3	0	ACC1	1.0	.
chr3	81959339	81959368	chr3:81959339-81959368	0	AAATAAGTTTGGGATTTTAGTGGCTTGTCA	1	3	10	ACC1	-	.
chr3	81962572	81962599	chr3:81962572-81962599	0	GAGAAATCTTAGAATGGCAAACTTGTCT	1	2	8	AA1	-	.
chr3	81971173	81971200	chr3:81971173-81971200	0	GAATAAGCTTAGTGAGGAAGGCATGCCA	1	2	8	AC2	2.0	.
chr3	81971481	81971511	chr3:81971481-81971511	0	AGAAAAGTTTGAAGCTAGCAGAAGCTGGTTC	1	2	11	AB3	1.0	.
chr3	81972409	81972432	chr3:81972409-81972432	0	AAGTAAGCCTCAGAGAGTTAGCTC	1	2	4	AA2	-	.
chr3	81973709	81973731	chr3:81973709-81973731	0	AGATTTTCTTTTTAAACTTGTCT	1	2	3	AA1	1.0	.
chr3	81975450	81975472	chr3:81975450-81975472	0	AAACTATCTTAAGTGGCATGCTA	1	3	3	ACC2	-	.
chr3	81976588	81976609	chr3:81976588-81976609	0	AAACAAGCTAAAGAAAATGTTA	1	3	2	ACC2	-	.
chr3	81980436	81980455	chr3:81980436-81980455	0	AGGCAAGTCTAAACTACCCC	3	1	0	A1	1.0	.
chr3	81981567	81981590	chr3:81981567-81981590	0	GGTCTTGCTGACATCAACTTGCCT	1	3	4	CCD1	-	.
chr3	81983242	81983266	chr3:81983242-81983266	0	GAACTATTTTAAAATAAACAACTTC	1	2	5	AA2	-	.
chr3	81984350	81984371	chr3:81984350-81984371	0	AGACTTGATTGAGAACATGTTG	2	2	2	CD	1.0	.
chr3	81987503	81987525	chr3:81987503-81987525	0	AGACTAGCCTGGCCAACATGGTG	1	3	3	CCD1	-	.
chr3	81987996	81988025	chr3:81987996-81988025	0	AACCATGCCCTTAATTAAGAAGGCAAACCT	1	2	10	AD3	-	.
chr3	81989049	81989078	chr3:81989049-81989078	0	TGAAATGTTTATATCAAGCAAAACATGTTA	1	3	10	ACC1	-	.
chr3	81990965	81990994	chr3:81990965-81990994	0	CAACATGCTGGCAAAAGGGTAAAGTTGTTT	1	3	10	ACC2	-	.
chr3	81993035	81993058	chr3:81993035-81993058	0	GGACATGTTAAGTGAGATAAGCCG	1	3	4	ACC2	4.0	.
chr3	81995116	81995146	chr3:81995116-81995146	0	AGGCATTCACTGGGGGTCTTGAAACATGTCT	2	2	11	AD1	-	.
chr3	81996418	81996438	chr3:81996418-81996438	0	TGGCTTGCTGTAGAAATGCTT	1	3	1	ACC2	-	.
chr3	81998599	81998621	chr3:81998599-81998621	0	GAACATGTCATATAAACCAGCCC	1	2	3	BC2	1.0	.
chr3	82000441	82000472	chr3:82000441-82000472	0	TCAATAGTTTTGGTACACCTATGAACAAGCTT	1	3	12	ACD1	-	.
chr3	82000702	82000727	chr3:82000702-82000727	0	AAACATGCCACACTTAAGACATGATT	1	2	6	CD	-	.
chr3	82003776	82003799	chr3:82003776-82003799	0	GGACTTTTTTGGAGTGGCTTGTTA	1	3	4	ACC2	1.0	.
chr3	82005255	82005274	chr3:82005255-82005274	0	AGGCTTACTTAAACATGTAT	3	2	0	AD2	-	.
chr3	82006772	82006795	chr3:82006772-82006795	0	AAAAATGTCTCTGGAAACTAGTGT	1	2	4	AD3	-	.
chr3	82012559	82012578	chr3:82012559-82012578	0	TAGTCAGTCTGAACTTGTTT	1	3	0	ABC1	-	.
chr3	82015742	82015772	chr3:82015742-82015772	0	ACACAAGCTTATAGGTGGAAGGGACTTGCCT	1	1	11	D1	1.0	.
chr3	82017814	82017839	chr3:82017814-82017839	0	GTGCAGGTTTTTGTGTGGACATGTTT	2	2	6	BD1	-	.
chr3	82022153	82022172	chr3:82022153-82022172	0	GGACTTGTTTGATCAATTCC	2	2	0	AD1	3.0	.
chr3	82022986	82023007	chr3:82022986-82023007	0	AGAGAAGCTAGAAAACTAGTTT	1	2	2	AC1	-	.
chr3	82026819	82026839	chr3:82026819-82026839	0	TAACTAGGCTCAAACATGTTT	2	2	1	CD	-	.
chr3	82028751	82028778	chr3:82028751-82028778	0	AGAGATTTTTAACAGACAGAGCAAGCTT	2	2	8	AA1	-	.
chr3	82031558	82031578	chr3:82031558-82031578	0	GAACTAGGCTCAGAAAAGCTC	1	2	1	AD2	-	.
chr3	82033542	82033573	chr3:82033542-82033573	0	GAACATGCTTTCCCTATGTACAAGGCAGGTTG	1	2	12	BC3	1.0	.
chr3	82039475	82039498	chr3:82039475-82039498	0	AAGCTAGTTTCTATGGACTAAATT	1	2	4	AD4	-	.
chr3	82048890	82048909	chr3:82048890-82048909	0	TATCTTGTTTCGACTTGCTT	3	3	0	CCD1	1.0	.
chr3	82055990	82056010	chr3:82055990-82056010	0	CTGCCAGTTCCAGACAAGCCT	1	3	1	BCD1	-	dELS,CTCF-bound
chr3	82059793	82059822	chr3:82059793-82059822	0	AGGCTTTCTCTTTTACCTAAAGGCATTCTT	1	2	10	AA2	-	.
chr3	82067840	82067869	chr3:82067840-82067869	0	AGTCTTGTCATCACGGGCAGGGACTTGCTA	1	3	10	CCD1	1.0	.
chr3	82068653	82068680	chr3:82068653-82068680	0	AAGCTTGGCTGACTGCAGAGACTGGCTT	1	2	8	BD2	-	dELS
chr3	82069326	82069348	chr3:82069326-82069348	0	AAACTAGTTTCTGAAAAGAGTTT	1	2	3	AB1	-	.
chr3	82069978	82070000	chr3:82069978-82070000	0	AGGCTAGCCTGGCCAACATGGCA	1	3	3	CCD1	-	.
chr3	82072506	82072534	chr3:82072506-82072534	0	AAGCCAGTTTTACCAATTTAAAAATGTTT	1	2	9	AB2	-	.
chr3	82074066	82074086	chr3:82074066-82074086	0	AAACAAGGTCTGGCCTTGTTT	1	2	1	DD2	-	.
chr3	82074487	82074512	chr3:82074487-82074512	0	CCATTTGTTTACATTTGAACATGCTC	1	3	6	ACD1	1.0	.
chr3	82075173	82075192	chr3:82075173-82075192	0	GAAGAAGCCCAAGCTAGCCA	2	2	0	AC2	-	.
chr3	82076477	82076501	chr3:82076477-82076501	0	AGGGTAGTCTGTGGTGAACATATTT	1	2	5	AA2	-	.
chr3	82080578	82080597	chr3:82080578-82080597	0	GAGCTAGCTCAGACTATCAG	2	3	0	ACD2	1.0	dELS
chr3	82081426	82081450	chr3:82081426-82081450	0	AAGTATATCTCTAGAAAACAAGCTT	2	2	5	AA1	2.0	.
chr3	82081861	82081890	chr3:82081861-82081890	1	AAAAAAGCTTGGGCAGGTTGTGACATGTTA	1	3	10	ACC1	-	.
chr3	82083002	82083033	chr3:82083002-82083033	0	TGAGAAGTTCTGTGGTTAGCAAAAACAAGTTT	1	2	12	AC3	-	.
chr3	82083066	82083086	chr3:82083066-82083086	0	GATCATGTTTCAAGATTGTTC	1	2	1	AD2	-	.
chr3	82088152	82088171	chr3:82088152-82088171	0	AAACCAGGCCAGGCAAGTTT	2	2	0	BD1	3.0	dELS
chr3	82088406	82088437	chr3:82088406-82088437	0	TAAATTGCTTTACATTTTAGTCAAACAAGTTG	1	3	12	ACC1	1.0	.
chr3	82093963	82093987	chr3:82093963-82093987	0	GTACATCTTCTTTAGAGACATGTCT	2	2	5	AD1	-	dELS
chr3	82098386	82098410	chr3:82098386-82098410	0	TGACCTGTCCAAATCAGGCATGCTA	1	3	5	BCC1	-	.
chr3	82100618	82100637	chr3:82100618-82100637	10	AGGCTAGCCTGAACTTGTTC	4	0	0	0	1.0	dELS
chr3	82110557	82110584	chr3:82110557-82110584	0	CGGCTTCTTTGTTTACCTAAGCAAGCCT	1	2	8	AC1	2.0	.
chr3	82111937	82111962	chr3:82111937-82111962	0	CAGCTAGCTTTCGGATTAATTTGCTC	1	3	6	ACC2	-	.
chr3	82112529	82112560	chr3:82112529-82112560	0	AAGTATCTTTGTAGGTCTCTAAGAACTTGTTT	2	2	12	AA1	2.0	.
chr3	82113794	82113824	chr3:82113794-82113824	0	TAGCTTCTTTGCATTGGATTAGAACATGCTC	1	2	11	AC1	3.0	.
chr3	82115352	82115377	chr3:82115352-82115377	0	ATACATGTCCCTTTCTAGGTATGCTT	1	2	6	AD2	1.0	.
chr3	82115642	82115672	chr3:82115642-82115672	0	AGGCTTGTTTTTTTCCCACATAGACATTTGG	1	3	11	ACD2	1.0	.
chr3	82118125	82118154	chr3:82118125-82118154	0	AAACAAATTTAAGTAAACTTAAACAAATTT	1	2	10	AA2	1.0	.
chr3	82119493	82119512	chr3:82119493-82119512	0	TGGCATGCCAGAACTGGCTT	4	3	0	BCC1	-	.
chr3	82119733	82119753	chr3:82119733-82119753	0	GTTCTTGTTCCAGACTAGTCT	1	2	1	DD4	-	.
chr3	82128359	82128388	chr3:82128359-82128388	0	AAACAAGCTTGAAACCTGGAGGAGCTGTTC	1	2	10	AB1	1.0	dELS
chr3	82129331	82129353	chr3:82129331-82129353	0	GTGCAAGTTTCATGAACATGGTT	1	2	3	DD3	-	dELS
chr3	82132455	82132485	chr3:82132455-82132485	0	CAGCTTGTTAGGAATGATTGTGAGCATCTCT	1	3	11	ACC1	2.0	.
chr3	82136569	82136592	chr3:82136569-82136592	0	GAACTTGTCTATGCAGAAATATTC	2	2	4	AA1	-	.
chr3	82144159	82144178	chr3:82144159-82144178	0	AAACTTGCTTCCACTTGTCC	3	2	0	CD	-	.
chr3	82144740	82144772	chr3:82144740-82144772	0	GAAATAGTTCATGAATTTATTATAGACTAATCT	1	2	13	AA2	-	.
chr3	82149411	82149437	chr3:82149411-82149437	0	AAGCATGCTTTATACAAATGCAAGTTG	1	2	7	CD	-	.
chr3	82149775	82149794	chr3:82149775-82149794	0	GAGCTTGCTTGGGCCTATTT	3	2	0	AB1	-	.
chr3	82149802	82149830	chr3:82149802-82149830	0	GCACTAATTCCATTCATGAGGACTTGTCC	1	2	9	AD1	-	.
chr3	82159748	82159775	chr3:82159748-82159775	0	ACATTAGTCTGGCTTTTCAGACAAGTCA	1	3	8	ACD1	1.0	.
chr3	82163825	82163844	chr3:82163825-82163844	0	GAATTTGCCCAATCTTGCTT	2	2	0	AD2	1.0	.
chr3	82164708	82164735	chr3:82164708-82164735	0	GGACATGTTTTACATGTAGGGCAACTGC	1	2	8	AD4	-	.
chr3	82167655	82167675	chr3:82167655-82167675	0	AAAGTAGTCTTAAAGTTGTCC	1	2	1	AA2	-	.
chr3	82168999	82169029	chr3:82168999-82169029	0	AAACAACTTCATGGTAAAAAAAAACTTGATT	1	2	11	AD2	2.0	.
chr3	82169996	82170019	chr3:82169996-82170019	0	AAACAAGCTTATAGAAAAATGTCA	1	2	4	AC1	1.0	.
chr3	82171040	82171070	chr3:82171040-82171070	0	ACACTGGCTTCCACAATGGTTGAACTAGTTT	1	2	11	BD1	-	.
chr3	82171301	82171333	chr3:82171301-82171333	0	GGGGTTGTTTGTTTTTTTCTTGTAAATTTGTTT	1	2	13	AA2	-	.
chr3	82175042	82175072	chr3:82175042-82175072	0	AGGAATGTCCAAGACAGCAAGAGACAACCTC	1	2	11	AA2	-	.
chr3	82178862	82178889	chr3:82178862-82178889	0	AGACTTGCTTTTGAAATGAGGCTAATAC	1	2	8	AD4	1.0	.
chr3	82179256	82179281	chr3:82179256-82179281	0	AAACTTGTCTTAGAATGAACATATCC	2	1	6	A1	-	dELS
chr3	82180814	82180839	chr3:82180814-82180839	0	AGGCATGCCTTAATATGAACTATGCA	1	3	6	ACD2	2.0	.
chr3	82184646	82184669	chr3:82184646-82184669	0	AGAAATGTTTTTTTGAACTTCTTC	1	2	4	AA2	-	.
chr3	82185426	82185446	chr3:82185426-82185446	0	AAACAAGCTCTAAATTTATCT	1	2	1	AA1	-	.
chr3	82185793	82185824	chr3:82185793-82185824	0	AGACAGGTTCAAAGAGATTCAGGAACTTGCTT	1	1	12	B2	-	.
chr3	82186648	82186674	chr3:82186648-82186674	0	CAGCAAGCTTAAAAGCCAAGCATCATC	1	3	7	ACD2	-	.
chr3	82189850	82189881	chr3:82189850-82189881	0	AAACTTTTCATTCCAGTTTATAGAACAAGCTA	1	3	12	ACC2	1.0	.
chr3	82190048	82190080	chr3:82190048-82190080	0	AAGATAGCTTTATGCAATATTTTAAGTATGTCC	1	2	13	AA2	-	.
chr3	82190253	82190281	chr3:82190253-82190281	0	AAACATGTCCCTAAATTCTAGACTACTTA	1	2	9	AC3	-	.
chr3	82190692	82190714	chr3:82190692-82190714	0	GGGGATGCCCAGATAGCTTGTTA	1	3	3	ACC1	-	.
chr3	82191479	82191499	chr3:82191479-82191499	0	GGGCAATCTTAAGGCAGGCCT	1	2	1	AB2	-	.
chr3	82194270	82194291	chr3:82194270-82194291	0	GAAATTGTTCACAAAATAGTTC	1	2	2	AA2	-	.
chr3	82194989	82195018	chr3:82194989-82195018	0	TGACTTGCTTAAATAACTCTAAACTTATCA	1	3	10	ACC1	1.0	.
chr3	82195043	82195067	chr3:82195043-82195067	0	AAACAAATCTGGATTAGGCTTCCTT	1	2	5	AA2	-	.
chr3	82196685	82196706	chr3:82196685-82196706	0	GGACCTGTTCAATGACAAGTTC	1	2	2	BC2	1.0	.
chr3	82198082	82198113	chr3:82198082-82198113	0	GAGCATCTTTTTAAGGAGTTCTGCGCTTGTTT	1	2	12	AD2	1.0	.
chr3	82198519	82198542	chr3:82198519-82198542	0	AAATTTGTTTTTTTAAACAAGTTT	1	1	4	A1	-	.
chr3	82201756	82201775	chr3:82201756-82201775	0	CACGAAGCCCAAGCTAGCCC	2	3	0	ACD1	2.0	DNase-H3K4me3
chr3	82204046	82204069	chr3:82204046-82204069	0	GAACATGTGTATCAAAGAATGTTC	1	2	4	AD2	-	.
chr3	82207242	82207263	chr3:82207242-82207263	0	ACACTTGTCTGTGGATTAGCCC	1	2	2	AD2	-	.
chr3	82210001	82210025	chr3:82210001-82210025	0	CGACATGTTTGTGGAAAGCTGATTT	1	3	5	ABC2	-	.
chr3	82218700	82218726	chr3:82218700-82218726	0	AAGCTTATTCTATTTTAAAATAAGTCT	1	2	7	AA2	-	.
chr3	82222176	82222201	chr3:82222176-82222201	0	TAGCTAGCCATTTATCAAACATTTTT	1	3	6	ACC1	-	.
chr3	82222881	82222910	chr3:82222881-82222910	0	AGACATTTCCTAGTTCAAAAGCACTTGCTT	1	2	10	AD2	-	.
chr3	82224803	82224831	chr3:82224803-82224831	0	AGGCTGGCCCTGTGGAGGAAGGCAGGCCC	1	2	9	BB2	2.0	.
chr3	82225202	82225229	chr3:82225202-82225229	0	CAGCATGTTGGAGGGGCAAGGTAAGCTC	1	3	8	ACC2	1.0	.
chr3	82227603	82227629	chr3:82227603-82227629	0	ACACTAGTTATTATAACAAACATGCTT	1	2	7	CD	-	.
chr3	82229707	82229733	chr3:82229707-82229733	0	GAGCTTTTCAGTGTCAGAGACTAGCCA	1	3	7	ACC2	-	.
chr3	82232807	82232838	chr3:82232807-82232838	0	GGACAAGCTTTATCAGAGCCAGAAAATAGTCT	1	1	12	A2	-	.
chr3	82237903	82237934	chr3:82237903-82237934	0	CGGCTTGTTGCTGAATCCCTCATGGCTAGTTT	1	3	12	CCC	1.0	.
chr3	82238896	82238923	chr3:82238896-82238923	0	AGACATGTCTGATACTTAGAACCACTTT	2	2	8	AB1	-	.
chr3	82242316	82242336	chr3:82242316-82242336	0	ATACATGTTTTATACATGTTT	2	2	1	DD2	-	.
chr3	82248233	82248265	chr3:82248233-82248265	0	AAACAAGTTAGTTGTGTATTTCTAATCTAGTTG	1	3	13	CCD2	1.0	.
chr3	82251807	82251831	chr3:82251807-82251831	0	TACCCAGTCCTTGAAAAACATGTTT	1	3	5	BCD1	1.0	.
chr3	82253683	82253706	chr3:82253683-82253706	0	GGGTATGCATTGTTGAGCATGCTT	2	2	4	AD1	-	.
chr3	82254205	82254226	chr3:82254205-82254226	0	CAACTTGTTTTTGGGCATATGT	1	3	2	ACD2	-	.
chr3	82255838	82255859	chr3:82255838-82255859	0	AACCAAGTTTGAAGACTTATTC	1	2	2	AD3	1.0	.
chr3	82256315	82256344	chr3:82256315-82256344	0	AGACTACCCACAGACTGGGAAAACATGTTT	1	2	10	AC1	-	.
chr3	82261304	82261323	chr3:82261304-82261323	0	GAGCTTATTCAAACAAATTT	1	2	0	AA2	-	.
chr3	82262008	82262034	chr3:82262008-82262034	0	AGACTAGGCCTTAAATCAAACTTTTTT	1	2	7	AD2	1.0	.
chr3	82268211	82268232	chr3:82268211-82268232	0	GTGCTTGCTTCAGGGGAAGTTT	1	2	2	AD2	-	.
chr3	82271031	82271058	chr3:82271031-82271058	0	GGGCTTGTTTTTGTTGGTAGGCTATTAA	1	3	8	ACD2	-	.
chr3	82272884	82272911	chr3:82272884-82272911	0	GGGGTTGTTCTTCTCAAGGAGCATCTTT	1	2	8	AA2	2.0	.
chr3	82273318	82273348	chr3:82273318-82273348	0	TAGCTTCCTTCCATTGGGTTAGGACATGCTG	1	3	11	ACC2	-	.
chr3	82274088	82274119	chr3:82274088-82274119	0	AGAGATGCCCTGCCCAGAGAGGAGGCATCTCT	1	2	12	AA2	1.0	.
chr3	82276005	82276025	chr3:82276005-82276025	0	AAACTAGTTTTTAACTTTTTA	1	3	1	ACC1	1.0	.
chr3	82280005	82280034	chr3:82280005-82280034	0	GGAGTTGTTTTTTTTCTTGTAAATTTGTTT	1	2	10	AA2	-	.
chr3	82284560	82284583	chr3:82284560-82284583	0	GAACTTCTGCATTTAGACATGTTT	2	2	4	AD1	-	.
chr3	82285930	82285949	chr3:82285930-82285949	0	GGACTAGCTTGGTCTTTTTT	2	2	0	AD1	-	.
chr3	82288107	82288128	chr3:82288107-82288128	0	AAGCTTCCTCCCAAAGAAGCCC	1	2	2	AA2	-	.
chr3	82288379	82288400	chr3:82288379-82288400	0	AGACATACTCCACAACTTGCTC	1	2	2	AC2	3.0	.
chr3	82289246	82289277	chr3:82289246-82289277	0	ATAGAAGCTTTAACAACAGACTAGGCAAGCTG	1	3	12	ACD1	-	.
chr3	82289830	82289853	chr3:82289830-82289853	0	AGACCAGCTTTATAAAAGATGTTT	1	2	4	AB2	-	.
chr3	82290295	82290314	chr3:82290295-82290314	0	TAACTTGCCTAAACTTATGT	2	3	0	ACD2	-	.
chr3	82292009	82292038	chr3:82292009-82292038	0	TAACTAGTTCCTCAAATCAAAAACAATATC	1	3	10	ACD2	3.0	.
chr3	82292399	82292430	chr3:82292399-82292430	0	AGAAAACTTTGATATAGAAACTGAACTTGTCT	1	2	12	AA1	1.0	.
chr3	82293954	82293979	chr3:82293954-82293979	0	AAACTTGTCTAATATTTGACTTGTAC	1	2	6	CD	1.0	dELS
chr3	82296956	82296987	chr3:82296956-82296987	0	ATGCATTTTCTCCATAAATACCAAACTTGTTT	2	2	12	AD1	1.0	.
chr3	82300320	82300352	chr3:82300320-82300352	0	GGGGTTGTTTGTTTTTTTCTTGTAAATTTGTTT	1	2	13	AA2	-	.
chr3	82301732	82301757	chr3:82301732-82301757	0	AAACATGATTTTGCCAGGACAATTCT	1	2	6	AD2	-	.
chr3	82305172	82305193	chr3:82305172-82305193	0	AGACTATTTTATAAGCCAGTTC	1	2	2	AB2	1.0	.
chr3	82305949	82305979	chr3:82305949-82305979	0	AACCTAGTTTGAGTCCCTAGGCAGCTAGCCT	1	2	11	CD	-	.
chr3	82306348	82306374	chr3:82306348-82306374	0	TGACTAGCTTGAACAGAAACCATGTTA	1	3	7	CCD2	1.0	.
chr3	82307782	82307812	chr3:82307782-82307812	0	CAACTTGTCTTTCTTTGCAGATGACATGATC	1	3	11	CCD1	1.0	.
chr3	82309640	82309672	chr3:82309640-82309672	0	AAGCTTGTTGAAGAGATACCTGAAGCCATGTTC	1	2	13	CD	2.0	.
chr3	82311446	82311467	chr3:82311446-82311467	0	AGTCATTTTCTTAGACTAGTCT	2	2	2	AD1	1.0	.
chr3	82316430	82316454	chr3:82316430-82316454	0	AGAAATGCTCTGTAGAGACTTGGCC	1	2	5	AD3	-	.
chr3	82317830	82317857	chr3:82317830-82317857	0	GTGCAAGCTCCTAATGAAAAGCTTCTTT	1	2	8	AD3	-	.
chr3	82318891	82318923	chr3:82318891-82318923	0	TGACAAGTCCTAAGATCTGAGGTTAGCAAGCTA	1	3	13	CCC	1.0	.
chr3	82321864	82321885	chr3:82321864-82321885	0	TAACTAGCCAGAGCGCATGCCT	1	3	2	CCD2	3.0	.
chr3	82323194	82323224	chr3:82323194-82323224	0	GAACTAGTACCAATTTCACTGAAGCTATTCC	1	2	11	AD2	2.0	.
chr3	82324184	82324203	chr3:82324184-82324203	0	GAAAATGTTTAAACTTCCCT	1	2	0	AA2	1.0	.
chr3	82326873	82326898	chr3:82326873-82326898	0	AACAATGTTTCAGTGTAGACATGTTG	1	3	6	ACD1	1.0	.
chr3	82327729	82327756	chr3:82327729-82327756	0	AAGAATGTTTTGTTTGTTAAGCATGGCT	1	2	8	AD3	-	.
chr3	82330171	82330194	chr3:82330171-82330194	0	GAACATGGTCTAAGAAATTTGTCT	1	2	4	AD2	1.0	.
chr3	82333971	82333999	chr3:82333971-82333999	0	GGGGTTGTTTTTTTCTTGTAAATTTGTTT	1	2	9	AA2	-	.
chr3	82337956	82337979	chr3:82337956-82337979	0	AGGCTTGCTTAGGTAAACAAAGCA	1	3	4	ACD2	-	.
chr3	82341090	82341110	chr3:82341090-82341110	0	ATGCATGTCTCAGACAAATCC	1	2	1	AD3	1.0	.
chr3	82342254	82342285	chr3:82342254-82342285	0	GGGCTTGCTCTTCCAATTCACAGATGATGCCT	2	2	12	AD1	-	.
chr3	82342440	82342459	chr3:82342440-82342459	0	AGACAAGCCTGGGCAACATA	2	3	0	ACD2	-	.
chr3	82343622	82343648	chr3:82343622-82343648	0	AGACTTTCCCCGTCAAGGAATTTGTTT	1	2	7	AA2	-	.
chr3	82343788	82343812	chr3:82343788-82343812	0	GGGCAAGATTGCAGGAAACCAGTTC	1	2	5	BD2	-	.
chr3	82345879	82345909	chr3:82345879-82345909	0	AAGCATCTTTTCCAGAAAGCAAAACTTCTCC	1	2	11	AA2	-	.
chr3	82351190	82351209	chr3:82351190-82351209	0	AAACAAGTCTCAACAAATTT	2	2	0	AC1	-	.
chr3	82362873	82362901	chr3:82362873-82362901	0	CAACTTGTTTTCTCCATGGAAGCTTTTTC	1	2	9	AC2	-	.
chr3	82365868	82365888	chr3:82365868-82365888	0	AAGCTTGCCTGAATTTTGCTC	1	2	1	AD1	1.0	.
chr3	82367348	82367368	chr3:82367348-82367368	0	GCACTTGTTTTAATCTTGTCT	1	2	1	DD2	1.0	.
chr3	82369235	82369264	chr3:82369235-82369264	0	AAACATGCTTTAAAAGTGACAAGAAATCCC	2	2	10	AA1	1.0	.
chr3	82371150	82371182	chr3:82371150-82371182	0	GGGGTTGTTTGTTTTTTACTTGTAAATTTGTTT	1	2	13	AA2	-	.
chr3	82375241	82375269	chr3:82375241-82375269	0	GAACTTCCTCCTTTAGCTTGGGGAAGTTT	1	2	9	AA2	1.0	.
chr3	82377140	82377159	chr3:82377140-82377159	0	CGACATGCTTAGACTTTCTG	4	3	0	ACC1	1.0	DNase-H3K4me3
chr3	82377957	82377988	chr3:82377957-82377988	0	ACACTAGATTCACTACAGCTTAAGACTAGTCT	1	2	12	DD1	-	.
chr3	82379509	82379535	chr3:82379509-82379535	0	AAAGAAGTTTGAGCAGTGAACAATTTT	1	2	7	AA2	-	.
chr3	82379802	82379828	chr3:82379802-82379828	0	AATCTTGTCTACCTATTAAGCTAGGTT	1	2	7	DD3	2.0	.
chr3	82382259	82382288	chr3:82382259-82382288	0	AAGCATTCTAGGCAATGGAACAGCAAGTTC	1	3	10	ACC2	-	.
chr3	82382485	82382512	chr3:82382485-82382512	0	AAACTAGTAAAGCAGTTAGGACATGTTT	1	2	8	CD	-	.
chr3	82387579	82387599	chr3:82387579-82387599	0	AAACTAATTTGAAGCTTCTTT	1	2	1	AA2	-	.
chr3	82392531	82392560	chr3:82392531-82392560	0	AGGCATGCCCTTTGGTAGAAGAGGAAGATT	2	2	10	AD1	-	.
chr3	82397081	82397104	chr3:82397081-82397104	0	CAAGAAGCCAGGAAGAGCTTGCTT	1	3	4	ACC1	-	.
chr3	82398819	82398843	chr3:82398819-82398843	0	AAAAATGTTCTTGAATAACTTGTTT	1	2	5	AC2	-	.
chr3	82408042	82408072	chr3:82408042-82408072	0	AGGATTGTTTCCAAACAATGAGAATTTGCTT	1	2	11	AA2	1.0	.
chr3	82415569	82415592	chr3:82415569-82415592	0	GGGCAAGTTTATCAAATCATTTTT	2	2	4	AD1	1.0	.
chr3	82421224	82421243	chr3:82421224-82421243	0	GGGCAAGCCACAATATGTTT	3	3	0	ACC2	-	.
chr3	82421796	82421821	chr3:82421796-82421821	0	AGACATTTTTAATATTAAAGAAGCCC	1	2	6	AA2	1.0	.
chr3	82422812	82422841	chr3:82422812-82422841	0	GGGCTTTCACTATGTTGGCCAGGCTAGTCT	1	2	10	AD1	1.0	.
chr3	82426625	82426656	chr3:82426625-82426656	0	AGACTAACCTTTTGCAGTTATTAAGCAAACTT	1	2	12	AA2	1.0	.
chr3	82429112	82429141	chr3:82429112-82429141	1	AAGAATGCTTTCCTACTTTAAGACCAGTTT	1	2	10	AB2	1.0	dELS
chr3	82434213	82434237	chr3:82434213-82434237	0	TGGCTTGTTTTTGTCAGGTTTGTTG	1	3	5	ACC2	1.0	.
chr3	82439621	82439641	chr3:82439621-82439641	0	AAGCATGTCTTTAAGTTGTCT	1	2	1	AC1	1.0	.
chr3	82448089	82448115	chr3:82448089-82448115	0	TCACTTGCTGCCATGTAAGACATGCCT	1	3	7	CCD1	1.0	.
chr3	82448765	82448787	chr3:82448765-82448787	0	GAAAATGTCTACAGGGCATGTCA	1	2	3	AC2	-	.
chr3	82449454	82449484	chr3:82449454-82449484	0	GGACTTGCATGGGGCCTGTAGACACTTGTTT	1	2	11	DD2	-	.
chr3	82450353	82450372	chr3:82450353-82450372	0	AAAGATATCTAAGCTAGTTC	2	2	0	AA1	1.0	.
chr3	82452084	82452113	chr3:82452084-82452113	0	AAACATACCTGAAAATGTGGAAGCAACTTT	1	2	10	AA2	1.0	.
chr3	82453497	82453529	chr3:82453497-82453529	0	GGACTAGCCTTATCTGAGTCTTTGAACTTGAAC	1	2	13	DD4	1.0	.
chr3	82459321	82459350	chr3:82459321-82459350	0	AAGCATGCAAATCATTATCAGGGCATGTTA	1	3	10	CCD2	1.0	.
chr3	82460112	82460133	chr3:82460112-82460133	0	AGGCATGCCTGCAGTCTTCTTC	2	2	2	AD1	-	.
chr3	82460514	82460538	chr3:82460514-82460538	0	GGAGAAGCTTCAGAGGGAGAAGCTT	1	2	5	AA2	2.0	.
chr3	82460710	82460738	chr3:82460710-82460738	0	GAACTAGTTTAGGCACTTCAAAGATACCC	2	2	9	AA1	-	.
chr3	82461004	82461025	chr3:82461004-82461025	0	GGAATAGCTCCCCAACATGTCG	2	3	2	ACC1	1.0	.
chr3	82463131	82463154	chr3:82463131-82463154	0	TGGCATGCTTCCAGAGGCTTCCAT	1	3	4	ACD2	-	.
chr3	82467243	82467263	chr3:82467243-82467263	0	GAGCAAGCCCAAATGAAGCCT	1	2	1	AD1	-	.
chr3	82467265	82467288	chr3:82467265-82467288	0	AGGCAATTTCTTAGAGACTATTTT	1	2	4	AA2	-	.
chr3	82472209	82472232	chr3:82472209-82472232	0	AGACTTTTCTTCTTAGGCTACTTC	1	2	4	AA2	-	.
chr3	82473249	82473275	chr3:82473249-82473275	0	CAGCAAGCTTCCTCTTATAACTACTTC	1	3	7	ACC1	-	.
chr3	82474601	82474623	chr3:82474601-82474623	0	AAACTATTATTCAGGGCTTGCCT	1	2	3	AD1	-	.
chr3	82479476	82479503	chr3:82479476-82479503	0	AGACAAACCTCTGTAATTAGGTATGCCT	1	2	8	AA2	1.0	.
chr3	82481175	82481204	chr3:82481175-82481204	0	GAGCTTGCTTCCATTTTAAGAGAGATCTTC	2	2	10	AA1	1.0	.
chr3	82482593	82482615	chr3:82482593-82482615	0	AGGCTAGCCTGGCCAACATGGTG	1	3	3	CCD1	2.0	.
chr3	82484739	82484760	chr3:82484739-82484760	0	AGGTTAGTTCCAAAATTTGTCC	1	2	2	AA2	-	.
chr3	82485734	82485759	chr3:82485734-82485759	0	AGGCTGACTTAAGCGTAGACTTGCTC	1	2	6	AB1	1.0	.
chr3	82488394	82488421	chr3:82488394-82488421	0	GAGCTTCTCTGTTTTTATGGGCATGTCT	1	1	8	A2	-	.
chr3	82490104	82490131	chr3:82490104-82490131	0	GGAAAAGCCCTCACCAATAAGCTAGTGC	1	2	8	AD3	-	.
chr3	82494010	82494037	chr3:82494010-82494037	0	GAGCTAGATGCTGAGTCTAAGCAAGCCA	1	3	8	CCD2	-	.
chr3	82494549	82494569	chr3:82494549-82494569	0	TGACAAGTCCCAGGAAAGTTC	1	2	1	AC2	1.0	.
chr3	82494859	82494883	chr3:82494859-82494883	0	TGACTTGTCCAAATTTGAAAAGCCT	1	3	5	ACC2	-	.
chr3	82496437	82496465	chr3:82496437-82496465	0	AGACAAGCCTGGGCAACAAGGAGAAACTC	1	2	9	AA1	-	.
chr3	82503208	82503227	chr3:82503208-82503227	0	GGACAGTCCTGAGCTTGTTT	3	2	0	AB1	-	.
chr3	82509849	82509876	chr3:82509849-82509876	0	CGACTTGCCTGCAGATGGGAGCTACCCA	1	3	8	ACC1	1.0	.
chr3	82510020	82510039	chr3:82510020-82510039	0	GAACAAGGCTGAACATGCCC	4	1	0	D2	1.0	.
chr3	82513902	82513924	chr3:82513902-82513924	0	GAATTTTCTTACAGAGCTTGTCC	1	2	3	AA1	1.0	.
chr3	82515317	82515343	chr3:82515317-82515343	0	GTGTTAGTTTAAAAATTAAACAAGTTT	1	2	7	AD4	-	.
chr3	82522946	82522972	chr3:82522946-82522972	0	TAACATGTTTATTGATAAGACAATATC	1	3	7	ACD2	1.0	.
chr3	82523297	82523328	chr3:82523297-82523328	0	AGATATGTTATTTCCTTCTGGAGGACATGTCC	1	2	12	AC1	-	.
chr3	82527896	82527920	chr3:82527896-82527920	0	AAGCCTGCTTAATAGGAGCTAGCCT	1	1	5	B1	-	.
chr3	82529929	82529953	chr3:82529929-82529953	0	AAATATGCCCAAACTGAGCAACCTT	1	2	5	AA2	2.0	.
chr3	82531737	82531759	chr3:82531737-82531759	0	AAACTATCTTTCCAAACAATTTC	1	2	3	AA2	-	.
chr3	82537775	82537807	chr3:82537775-82537807	0	GGAATTGCTTTGAGCAAATCAGAGGGCTTTTCT	1	2	13	AA2	-	.
chr3	82537876	82537900	chr3:82537876-82537900	0	AGGAATGTCTTAGGGAAACTTGTCT	2	1	5	A1	-	.
chr3	82539156	82539178	chr3:82539156-82539178	0	AAGCTTGTTGTTTAAAAAAGCCT	1	2	3	AC2	-	.
chr3	82540659	82540678	chr3:82540659-82540678	0	AGACATGTTAAAACTTCTTG	4	3	0	ACC1	1.0	CTCF-only,CTCF-bound
chr3	82548861	82548893	chr3:82548861-82548893	0	TAACAAGTTTAAAAAACCCTTATTGGCTTGCTT	1	2	13	CC	-	.
chr3	82550305	82550331	chr3:82550305-82550331	0	CTGCATGCCCAAAATATCAGCAAGTCC	1	3	7	CCD1	1.0	.
chr3	82552170	82552195	chr3:82552170-82552195	0	AGAAATGCCCATGGAAGAACATGCTT	2	1	6	A1	-	.
chr3	82558420	82558449	chr3:82558420-82558449	0	TAGCTTGTTTCCTTAACCTAAGGCTTCTTT	1	2	10	AC2	1.0	.
chr3	82560304	82560336	chr3:82560304-82560336	0	GAACTTTCTCAATTTCTAACTGAGGGCTACCTC	1	2	13	AA2	1.0	.
chr3	82561593	82561614	chr3:82561593-82561614	0	TAAAATGCTTACAGACTAGTTG	2	3	2	ACC1	-	.
chr3	82566455	82566481	chr3:82566455-82566481	0	AAACTAGTGTTAGCAGCAGACAAATTC	1	2	7	AD2	-	.
chr3	82567162	82567181	chr3:82567162-82567181	0	GAACTAGCTGAAACACGCTC	3	2	0	BC2	1.0	.
chr3	82567492	82567524	chr3:82567492-82567524	0	AAGCATGCCAGGCCAAATGGGTGGAACAAACCC	1	2	13	AC2	-	.
chr3	82568150	82568174	chr3:82568150-82568174	0	GGACATCTCCAGTAAAAACTTTTTT	1	2	5	AA2	-	.
chr3	82570269	82570301	chr3:82570269-82570301	0	GAGCAAGGTTCTTTCTGTTACAGAAACTTATTT	1	2	13	AD2	1.0	.
chr3	82570541	82570566	chr3:82570541-82570566	0	AGACAAGTTCTCCTGAAAAGTAGCAC	1	2	6	AD1	1.0	.
chr3	82572497	82572526	chr3:82572497-82572526	0	AAACAAGTTTCTTATTTTATGGATTTTTTT	1	2	10	AA1	1.0	.
chr3	82573541	82573568	chr3:82573541-82573568	0	AGACCAGCCTGGGCAACAAGGCAAGACC	1	2	8	BD3	-	.
chr3	82577288	82577309	chr3:82577288-82577309	0	GAAAATGATTTCAAACAAGTTT	2	2	2	AD1	-	.
chr3	82578345	82578377	chr3:82578345-82578377	0	AAAATTGTTTGAATGATATTTTAGGGGAAGTTC	1	2	13	AA2	2.0	.
chr3	82579583	82579613	chr3:82579583-82579613	0	AAGCTTTTCTGTGTTCCAAATAAACAAGACT	1	2	11	AD2	-	.
chr3	82581673	82581699	chr3:82581673-82581699	0	GGACTATTTTGATTGAAAAATATGTTT	1	2	7	AA2	-	.
chr3	82583320	82583346	chr3:82583320-82583346	0	AGACATGACTATGTCATAGACATGACT	1	2	7	DD2	1.0	.
chr3	82586701	82586720	chr3:82586701-82586720	0	TAGCTTGTTAAAACTAATCT	3	3	0	ACC1	-	.
chr3	82587052	82587077	chr3:82587052-82587077	0	GGAAATGTCCTTTCAAAAATATGTTT	1	2	6	AA2	1.0	.
chr3	82590805	82590825	chr3:82590805-82590825	0	AGGCAAGCTTGGATGAAGTTC	1	2	1	AD1	1.0	.
chr3	82592268	82592292	chr3:82592268-82592292	0	AAAAAAGTTTGCGTTAGGAAAGTTC	1	2	5	AA2	1.0	.
chr3	82592659	82592690	chr3:82592659-82592690	0	GACCATGTTGGAATGGGAGGTCAGACATGCCT	1	2	12	CD	2.0	.
chr3	82592805	82592827	chr3:82592805-82592827	0	AAACAAGACCTAAGACCATGCCC	1	2	3	DD2	-	.
chr3	82595555	82595586	chr3:82595555-82595586	0	AAGCATTTTGGGCAAAGCCATTCAACAAGTCT	1	3	12	ACC2	-	.
chr3	82602759	82602778	chr3:82602759-82602778	0	AAGGATGCTCAGAAAAGTTC	1	2	0	AA2	1.0	.
chr3	82604012	82604041	chr3:82604012-82604041	0	AAACCAGCCCTAGCCAGAGGGGACTAGCCG	1	2	10	BC2	1.0	.
chr3	82606058	82606082	chr3:82606058-82606082	0	AAAATAGCCTCGAAAGGGCAAATTT	1	2	5	AA2	-	.
chr3	82607754	82607775	chr3:82607754-82607775	0	AAACAAGTTTTAAAACATTCCA	1	2	2	AC3	1.0	.
chr3	82616961	82616981	chr3:82616961-82616981	0	GAACTTGTTGTAAACATGCCA	3	2	1	CC	-	.
chr3	82617349	82617370	chr3:82617349-82617370	0	TAAAATGTTTGTAAACATGTTA	2	3	2	ACC1	-	.
chr3	82624058	82624083	chr3:82624058-82624083	0	TGGCTAGCCAGTTAAAAAACAATCTC	1	3	6	ACC1	-	.
chr3	82631409	82631435	chr3:82631409-82631435	0	AAAGAAGTTCCTTTGAGAAAATAGTCT	1	2	7	AA2	-	.
chr3	82631592	82631613	chr3:82631592-82631613	0	AAACATGTCTATGAACTAGAGT	1	2	2	DD4	-	.
chr3	82633326	82633352	chr3:82633326-82633352	0	AGATATGCTTCAATGGGAAACATGCAT	1	2	7	AD3	1.0	dELS
chr3	82633669	82633697	chr3:82633669-82633697	0	GAGCAAGCCCAGTCCATTAAAGCTCTCTT	1	2	9	AB4	-	.
chr3	82637781	82637804	chr3:82637781-82637804	0	AGGCAATTTTGAAAGAACTTCTTC	1	2	4	AA2	1.0	.
chr3	82639495	82639518	chr3:82639495-82639518	0	AGACAAATCTGCAGAAACAAGTCT	1	1	4	A2	1.0	.
chr3	82642475	82642495	chr3:82642475-82642495	0	AAACTAGATCTGAGCAAGCCA	1	2	1	CD	2.0	.
chr3	82643193	82643212	chr3:82643193-82643212	2	AAACATGATGGGGCATGTTC	4	2	0	CD	-	.
chr3	82643431	82643455	chr3:82643431-82643455	0	AGAAATCTTCATTTTAGGCATGTCC	2	2	5	AA1	-	.
chr3	82643539	82643568	chr3:82643539-82643568	0	AAGCAAATTAAGGGGGATCTTGGCAAGTTT	1	3	10	ACC2	-	.
chr3	82645921	82645941	chr3:82645921-82645941	0	GAACTTCCTAGAGACTTGTTG	1	3	1	ACC2	-	.
chr3	82646364	82646386	chr3:82646364-82646386	0	GAAAATGTCTCCAGAGCATGTCA	1	2	3	AC2	1.0	.
chr3	82647811	82647838	chr3:82647811-82647838	0	AAACAAGCCTTGCTTGTGGCACCTGCTC	1	2	8	BD1	-	.
chr3	82649022	82649043	chr3:82649022-82649043	0	AGACTTGCCTTAAAAATAATTC	1	2	2	AA1	-	.
chr3	82649190	82649219	chr3:82649190-82649219	0	AAGCATTTCTCTGTCGAACAGAGAAAGCTT	1	2	10	AA2	1.0	.
chr3	82652500	82652530	chr3:82652500-82652530	0	GAGCTTGCCTCTTTCATAAAGGCACAAATTT	1	2	11	AD1	-	.
chr3	82653564	82653586	chr3:82653564-82653586	0	AAACAAGCTGTTTTAGCTTTTTT	1	3	3	ACC1	-	.
chr3	82661637	82661669	chr3:82661637-82661669	0	GAACTTGTTATTGGTGTATTCAGGGACTTGACT	1	2	13	CD	-	.
chr3	82662359	82662378	chr3:82662359-82662378	0	AAACAACTTTGAGCATCCCC	1	2	0	AA2	1.0	.
chr3	82663100	82663119	chr3:82663100-82663119	0	AGATATGTTCTAACAAGTTG	4	3	0	ACC1	-	.
chr3	82663379	82663410	chr3:82663379-82663410	0	GAACATGTTTATAAACTTTAGCAGAGTTTTTT	2	2	12	AA1	-	.
chr3	82664163	82664184	chr3:82664163-82664184	0	GAACAATTTCGTAGACTTTTCT	1	2	2	AA2	1.0	.
chr3	82674460	82674486	chr3:82674460-82674486	0	AAACAAGTTATTTGCCTGGACTAGATT	1	2	7	CD	1.0	.
chr3	82676493	82676513	chr3:82676493-82676513	0	GGACTTGCTTAGTACATGGTT	1	2	1	DD1	-	.
chr3	82676566	82676592	chr3:82676566-82676592	0	AAACTAGTTAATTTCCCTAACATCTTC	1	3	7	ACC1	-	.
chr3	82680231	82680250	chr3:82680231-82680250	0	GAACTTGTGCAGGCAATCTC	2	2	0	AD2	-	.
chr3	82685926	82685954	chr3:82685926-82685954	0	AATCATGCCTATTATAGCTAAACATGGCC	1	2	9	DD3	-	.
chr3	82689740	82689768	chr3:82689740-82689768	0	AAATATACTTCTGTATTGCAAACATGCCT	2	2	9	AA1	-	.
chr3	82691817	82691848	chr3:82691817-82691848	0	AAACATGTCTCATCTCTCCCCTAAACAAGAGA	1	3	12	CDD3	1.0	.
chr3	82691929	82691958	chr3:82691929-82691958	0	AGGCTTGATTGCTGTACCAAGAAAATGTCC	1	2	10	AD2	1.0	.
chr3	82698568	82698596	chr3:82698568-82698596	0	GGAAATGTTTAAAATGTAAGGACAAATTT	1	2	9	AA2	-	.
chr3	82702269	82702297	chr3:82702269-82702297	0	GGGGTTGTTTTTTTCTTGTAAATTTGTTT	1	2	9	AA2	1.0	.
chr3	82703209	82703241	chr3:82703209-82703241	0	GTGCTTGTCTATTTTTGGTGTAAAGGAATGCTT	1	2	13	AD2	1.0	.
chr3	82704092	82704124	chr3:82704092-82704124	0	GAACTTGTTCTTGGTCTATTAAGGGAATTGACT	1	2	13	AD1	1.0	.
chr3	82706344	82706375	chr3:82706344-82706375	0	GAACATGTTCCTTTAGCTCAGCGGAGTTTTTT	2	2	12	AA1	1.0	.
chr3	82706899	82706922	chr3:82706899-82706922	0	GGACATGTTTAATGAAGCACTTTG	1	3	4	ABC2	-	.
chr3	82709083	82709107	chr3:82709083-82709107	0	AGGCAATTCTCTTCTGAACAATTTC	1	2	5	AA2	-	.
chr3	82717646	82717666	chr3:82717646-82717666	0	GAGATAGCTTTAAAAAAGTTC	1	2	1	AA2	1.0	.
chr3	82718747	82718767	chr3:82718747-82718767	0	AAGCTTATTTAGAATTAGTTC	1	2	1	AA2	-	.
chr3	82719118	82719144	chr3:82719118-82719144	0	GGTTTTGTTTTCCTTTCAAACAAGTCA	1	3	7	ACD1	1.0	.
chr3	82722650	82722681	chr3:82722650-82722681	0	AAACAAATTTACAAGAAAAAACAAACAACCCC	1	2	12	AA2	-	.
chr3	82723585	82723616	chr3:82723585-82723616	0	AAACTTCTCTACTGTATCCATTAGAGAAGTTT	1	2	12	AA2	-	.
chr3	82724334	82724354	chr3:82724334-82724354	0	AAATTAGTTACAGACTAGCTT	1	2	1	AC1	1.0	.
chr3	82725600	82725623	chr3:82725600-82725623	0	TAACATGCTGCTTGTAACAAGCTA	1	4	4	CCCC	-	.
chr3	82727313	82727335	chr3:82727313-82727335	0	AAACTTGTTTAAAAGAGTAACTC	1	2	3	AA1	-	.
chr3	82729279	82729301	chr3:82729279-82729301	0	AAACTTGTTGTTTAGAGAAGCTA	1	3	3	ACC2	-	.
chr3	82730732	82730753	chr3:82730732-82730753	0	AAACATGCTACAATGCTTGTTA	1	3	2	CCD2	-	.
chr3	82731542	82731563	chr3:82731542-82731563	0	AAACTATTTTAAAAATATGCCT	1	2	2	AA2	1.0	.
chr3	82733007	82733031	chr3:82733007-82733031	0	GAGCTTGTTTTCCCGCAACTAGGCA	1	3	5	CCD1	1.0	.
chr3	82736639	82736663	chr3:82736639-82736663	0	AAAATAGCCCAACAAAAGCCTGCTT	1	2	5	AB2	-	.
chr3	82740401	82740433	chr3:82740401-82740433	0	CAACAAACCAAAACCAAAGTAACAAGCAAGTCT	1	3	13	ACC2	-	.
chr3	82741960	82741980	chr3:82741960-82741980	0	AAACATGTCAAAGAGTTGTTG	1	3	1	ACC2	-	.
chr3	82745468	82745498	chr3:82745468-82745498	0	AAACAAGTTCCTGGATTAATAAAGCAAGTCT	2	0	11	0	-	.
chr3	82746791	82746815	chr3:82746791-82746815	0	AAGGTTGCTTCAAATAGGCAAGTTA	1	2	5	AC2	1.0	.
chr3	82748483	82748513	chr3:82748483-82748513	0	AAACATGACTGGAGGGAATGTAAATTAGTTC	1	2	11	AD2	-	.
chr3	82750014	82750039	chr3:82750014-82750039	0	AAACTATTTTTTGAATCAACTTGTTG	1	3	6	ACC2	-	.
chr3	82751144	82751170	chr3:82751144-82751170	0	AAGCTTTTTCTGCTTTTAAACTTTTTC	1	2	7	AA2	2.0	.
chr3	82754506	82754538	chr3:82754506-82754538	0	AGACATGGTTGTCACATACGATAGGACATGCTA	1	2	13	CD	1.0	.
chr3	82755466	82755494	chr3:82755466-82755494	0	GAAGTTGTTTAGCTTCTTAAAACTTGGTT	1	2	9	AD3	-	.
chr3	82757830	82757859	chr3:82757830-82757859	0	TGGCAAGTTTTATTGTTTAAAAACTTCTTA	1	3	10	ACC1	-	.
chr3	82768107	82768126	chr3:82768107-82768126	0	AAACAAGTCAAAGCCTGTTG	2	3	0	BCC2	-	.
chr3	82768247	82768273	chr3:82768247-82768273	0	AGACTTATTTAGTCTGCAGACATTTTC	1	2	7	AA2	-	.
chr3	82769944	82769963	chr3:82769944-82769963	0	AAACATCTCCAAACATCTCC	1	2	0	AA2	-	.
chr3	82772159	82772179	chr3:82772159-82772179	0	AAAAAAGTACAAAACTTGTCT	1	2	1	AD1	-	.
chr3	82773082	82773108	chr3:82773082-82773108	0	TAGCTTGTTTGAATTAAGATCTTGCTC	1	2	7	CD	-	.
chr3	82774989	82775021	chr3:82774989-82775021	0	GAACATGCTGCCTAGAGGTTCAAGAACAAACCT	1	2	13	AC2	-	.
chr3	82775248	82775270	chr3:82775248-82775270	0	AAGAAAGCCTGTATAACATGTTA	1	3	3	ACC1	-	.
chr3	82782398	82782421	chr3:82782398-82782421	0	GAACTTGCAAATGAAGACATGTTA	1	3	4	CCD2	-	dELS
chr3	82786313	82786337	chr3:82786313-82786337	0	AAAGATGTTTGCGTTTAACTTGTCA	1	3	5	ACC1	-	.
chr3	82786888	82786908	chr3:82786888-82786908	0	GAAAATGTTTTGTACTAGTCT	1	2	1	AD2	-	.
chr3	82787142	82787172	chr3:82787142-82787172	0	ACACATGCTTCTGACATTGGTAGGCATATTT	1	2	11	AD3	-	.
chr3	82794861	82794886	chr3:82794861-82794886	0	CAGCTTGTTTGTTTTAAAACAAGCTG	1	2	6	CC	-	.
chr3	82795697	82795723	chr3:82795697-82795723	0	AGGCATGTTTTCAGCTAAAAGTAGGTC	2	2	7	AD1	2.0	.
chr3	82796190	82796209	chr3:82796190-82796209	0	AACCTAATTTGGACTTGCTT	2	2	0	AD1	-	.
chr3	82796969	82796993	chr3:82796969-82796993	0	AGAGAAGCCTGCTGAAAGCATGATC	1	2	5	AD3	2.0	.
chr3	82802503	82802535	chr3:82802503-82802535	0	AAAATTGCTGCAGGTATCTCTCCAGACATGTTA	1	3	13	ACC1	2.0	.
chr3	82804635	82804656	chr3:82804635-82804656	0	AAACTTGTTCTGAAAGTTGTTT	1	1	2	A2	-	.
chr3	82807778	82807806	chr3:82807778-82807806	0	GGACTTTTCCCAAATGCTATGGCATGCCC	1	2	9	AC2	-	.
chr3	82811355	82811377	chr3:82811355-82811377	0	AAACAAATTATGCCAACATGTCC	1	3	3	ACC2	-	.
chr3	82812164	82812196	chr3:82812164-82812196	0	CAACATGTTTGCTAAAACTGGAAGAGGTTGCCG	1	3	13	ACC2	2.0	.
chr3	82812351	82812371	chr3:82812351-82812371	0	AAAATTGTCTTAAATATGCTC	1	2	1	AA2	-	.
chr3	82814168	82814187	chr3:82814168-82814187	0	GGACTTGCCTGAGGCTGTTT	3	2	0	AB1	1.0	.
chr3	82815177	82815197	chr3:82815177-82815197	0	GGGCATGTCTCAGATCTGTTC	2	2	1	AB1	1.0	.
chr3	82819345	82819364	chr3:82819345-82819364	0	AAGCTTGCCTAGACTTTTTA	3	2	0	AC3	1.0	.
chr3	82823176	82823198	chr3:82823176-82823198	0	GAACTGGTTTCAAAAGCTACTTT	1	2	3	AB2	-	.
chr3	82823942	82823969	chr3:82823942-82823969	0	AAACATGCTCCATTATGTTTACATGCTT	1	2	8	CD	-	.
chr3	82825795	82825823	chr3:82825795-82825823	0	CAGCATGTTTATTGAAGACTGACATTTCT	1	3	9	ACC1	-	.
chr3	82825983	82826008	chr3:82825983-82826008	0	AAATTTGTTCTATTTCAAAGTTGTTT	1	2	6	AA2	1.0	.
chr3	82829517	82829543	chr3:82829517-82829543	0	AAACTTGCTTTTGTCAAAGGCATTTAC	1	2	7	AD4	1.0	.
chr3	82830606	82830625	chr3:82830606-82830625	0	AAGCAACTTTGGCCAAGTCT	2	2	0	AD2	1.0	.
chr3	82834079	82834102	chr3:82834079-82834102	0	AAACTAATTATTCAGGACAAGTCC	1	2	4	AC1	1.0	.
chr3	82834469	82834492	chr3:82834469-82834492	0	AAATTTGCTTCATTTAACATGTTG	1	3	4	ACC1	-	.
chr3	82835370	82835398	chr3:82835370-82835398	0	GGGCATTCTTAAACCTTGAGAACATTTCT	1	2	9	AA2	1.0	.
chr3	82836307	82836331	chr3:82836307-82836331	0	TGGCATGTTCTCCCAGAGCTTGTTT	2	1	5	C1	-	.
chr3	82837882	82837912	chr3:82837882-82837912	0	GGACAAGCTTGTTATAAGGTAAAATAAATTC	1	2	11	AA1	-	.
chr3	82842381	82842409	chr3:82842381-82842409	0	GAAATTGTCCAGGACTTGGAGACAAGCAT	1	2	9	AD3	1.0	.
chr3	82844239	82844262	chr3:82844239-82844262	0	TAACATTCCTTCTGAAACTAGTCC	1	2	4	AC1	-	.
chr3	82845945	82845977	chr3:82845945-82845977	0	AAACAAATTTACCAGAAAAAATCAAACAACCCC	1	2	13	AA2	1.0	.
chr3	82848105	82848125	chr3:82848105-82848125	0	GGACAAGTTTTAAGCACTTCT	1	2	1	AB4	-	.
chr3	82850522	82850544	chr3:82850522-82850544	0	GGAGAAGCTTACTGGATATGTTT	1	2	3	AA2	-	.
chr3	82852638	82852661	chr3:82852638-82852661	0	AAACCTGTTGTATCCAACATGTCT	1	3	4	BCC1	1.0	.
chr3	82853553	82853578	chr3:82853553-82853578	0	AAACTAGTTCTTCTTTAAGCTTTTAA	1	3	6	ACD2	-	.
chr3	82856150	82856179	chr3:82856150-82856179	0	GAAGATGTCCTAGAATATTCAGAGTAGTTT	1	2	10	AA2	1.0	.
chr3	82857991	82858015	chr3:82857991-82858015	0	AGACATGTTTTTGTAAGACAAAATG	1	3	5	ACD2	-	.
chr3	82863806	82863826	chr3:82863806-82863826	0	ACACATGCTCCAGACAATTCC	1	2	1	AD3	-	.
chr3	82868278	82868297	chr3:82868278-82868297	0	AAAGAAGTCAAAGCATGTCA	4	3	0	ACC1	1.0	.
chr3	82869328	82869357	chr3:82869328-82869357	0	AAACATGCACATAACACCTTTAACATGTTT	1	2	10	CD	-	.
chr3	82870653	82870672	chr3:82870653-82870672	0	AGGCTATTCTGGCCATGTTT	3	2	0	AD2	-	.
chr3	82870698	82870725	chr3:82870698-82870725	0	AGAAAAGCCTGAGGAACAAGACATTCTC	1	2	8	AA2	1.0	.
chr3	82872823	82872848	chr3:82872823-82872848	0	AAACAAGCCCCTTGCTGTTCAAGTCC	1	2	6	DD1	1.0	.
chr3	82877087	82877109	chr3:82877087-82877109	0	AAACAACTTCAGTGGGCAAATCC	1	2	3	AA2	1.0	.
chr3	82878383	82878415	chr3:82878383-82878415	0	TAACATTTTTCCAAAATACTCTTAAGCTTGTCA	1	3	13	ACC2	-	.
chr3	82880464	82880485	chr3:82880464-82880485	0	AAAATTGTTCTGAAACTTGTTT	1	1	2	A1	2.0	.
chr3	82882287	82882308	chr3:82882287-82882308	0	GGGCATGCTTACCAGCTTGTTG	3	2	2	CC	-	.
chr3	82882562	82882594	chr3:82882562-82882594	0	TGACTTGTTTGCAAAACATGAGGAGACATCTTA	1	3	13	ACC1	-	.
chr3	82885933	82885955	chr3:82885933-82885955	0	GGACTACTTCATGTAACTTGCTT	1	2	3	AC2	-	.
chr3	82886670	82886689	chr3:82886670-82886689	0	TATGTTGCCCAGGCTAGTCT	2	3	0	ACD1	1.0	.
chr3	82887827	82887857	chr3:82887827-82887857	0	GAATTTGTCCTGCTAGGTTTTAGATTTGCTT	1	2	11	AA2	1.0	.
chr3	82890046	82890070	chr3:82890046-82890070	0	AAACATGGTCATTTGGAACATATTC	1	2	5	AD2	-	.
chr3	82891250	82891282	chr3:82891250-82891282	0	TGGCTTTCCCTTCAGCAGAAGAGAGACATGCTC	1	2	13	AC1	-	dELS
chr3	82895974	82895999	chr3:82895974-82895999	0	AGGCATGTTTCAATTTCAGCAATTTT	1	2	6	AC1	1.0	.
chr3	82898837	82898858	chr3:82898837-82898858	0	TAACAAGCTTTCAAGCATGGAT	2	3	2	CDD3	1.0	.
chr3	82901992	82902023	chr3:82901992-82902023	0	CACATTGTCTTCCACAATGGTTGAACTAGTTT	1	3	12	ACD1	1.0	.
chr3	82903851	82903877	chr3:82903851-82903877	0	AAGCATTCTCAGAATTGAAGCAAACCT	1	2	7	AA2	-	.
chr3	82907293	82907325	chr3:82907293-82907325	0	AAACAAATTTACAAGAAAAAATCAAACAACCCC	1	2	13	AA2	2.0	.
chr3	82911497	82911518	chr3:82911497-82911518	0	GGACGTGTGCTTGGGCAAGCCC	1	2	2	BD1	1.0	.
chr3	82912711	82912735	chr3:82912711-82912735	0	AAAATTGTCCTTGAGGAAAAAGTCT	1	2	5	AA2	-	.
chr3	82914153	82914179	chr3:82914153-82914179	0	AGGCATGTTGAAAGCCAAGAGAAGCTA	1	3	7	ACC2	-	.
chr3	82914957	82914980	chr3:82914957-82914980	0	GAGAAAGCCTCAGAAGAAAAGTTT	1	2	4	AA2	-	.
chr3	82915686	82915714	chr3:82915686-82915714	0	TAACAAACTTTTAAGCCTATAGCAAGCCC	1	3	9	ACC2	-	.
chr3	82918282	82918310	chr3:82918282-82918310	0	GGGCTTGCTATAGGCTTAAAAGTTTGTTA	1	3	9	ACC2	2.0	.
chr3	82922001	82922028	chr3:82922001-82922028	0	AGGTTTGTTTTCTTGCTTAGAATTGCTC	1	2	8	AA2	-	.
chr3	82924998	82925028	chr3:82924998-82925028	0	AAACTAGACTTTATTAAAATTAAAAATGTCC	1	2	11	AD2	1.0	.
chr3	82926592	82926620	chr3:82926592-82926620	0	TGACTTGATCTCCCATCTTGGACATGTTT	1	2	9	CD	-	.
chr3	82926938	82926961	chr3:82926938-82926961	0	TGGCAAGCTCCACAGAACAGGATC	1	3	4	BCD2	-	.
chr3	82927505	82927526	chr3:82927505-82927526	0	AAAAATGCTGAGTGACTAGTTT	2	3	2	ACC1	1.0	.
chr3	82928439	82928467	chr3:82928439-82928467	0	TATCCTGCTCTTCCTCAAGGAACAAGCCT	1	3	9	BCD1	1.0	.
chr3	82929363	82929389	chr3:82929363-82929389	0	AAGCATGTCTCCTTATGAGACTAATAA	1	3	7	ACD2	-	.
chr3	82929399	82929425	chr3:82929399-82929425	0	AGAATTGTTCAGAGTAGGAGCATTTTT	1	2	7	AA2	-	.
chr3	82931080	82931112	chr3:82931080-82931112	0	TGACTTGTTTGAAAAGAAATGCATGGCATTTTT	1	3	13	ACC1	1.0	.
chr3	82931408	82931439	chr3:82931408-82931439	0	TGACAAGTGAAATCAGAATGATGAGCATGTTT	1	3	12	CCD2	1.0	.
chr3	82931475	82931496	chr3:82931475-82931496	0	AGGCATGTTTAAAGGTAAATTT	2	2	2	AA1	-	.
chr3	82932475	82932501	chr3:82932475-82932501	0	AAGCAATCCCATAACAAGAACTTTTCC	1	2	7	AA2	2.0	.
chr3	82933479	82933510	chr3:82933479-82933510	0	AGGCTTTTCTGAAGAAACATATGAGCTTATTT	1	2	12	AA2	2.0	.
chr3	82933862	82933881	chr3:82933862-82933881	0	GGAGAAGTACAAGCATGTCT	3	2	0	AD1	-	.
chr3	82935910	82935940	chr3:82935910-82935940	0	AGGCAAGTCTCACATGGCAGCAGACAAGAGA	1	3	11	CDD3	-	.
chr3	82935944	82935967	chr3:82935944-82935967	0	GAGCTTGTGCAGGGAAACTTCCCT	1	2	4	AD2	-	.
chr3	82939283	82939312	chr3:82939283-82939312	0	AGACAAGTTCCTCGCGGGAAGGGGAGGTCC	1	2	10	AB1	-	DNase-H3K4me3
chr3	82939503	82939522	chr3:82939503-82939522	0	GAACAACTTCAGACTAGGCC	2	2	0	AD2	-	.
chr3	82940868	82940890	chr3:82940868-82940890	0	AGGCATATTCATGGGCCATGTCT	1	2	3	AD2	-	.
chr3	82946008	82946028	chr3:82946008-82946028	0	TCACAAGTTTGAGACTAGCCT	1	2	1	CD	-	.
chr3	82948443	82948468	chr3:82948443-82948468	0	AAGCTATTTTCTTTCCAAGCTTTTTT	1	2	6	AA2	1.0	.
chr3	82951677	82951702	chr3:82951677-82951702	0	AAGCATGTCCTCTGTAGTACTGGCTT	2	2	6	BD1	-	.
chr3	82954521	82954552	chr3:82954521-82954552	0	GGGCTTCTTTTCAAACTTCACAAAGCAATCTC	1	2	12	AA2	1.0	.
chr3	82954794	82954825	chr3:82954794-82954825	0	TGGCTTGCTGTTTGGCACAAGAAACCTAGCTT	1	3	12	CCD2	-	.
chr3	82956883	82956908	chr3:82956883-82956908	0	AGGCATCTTTCCTACTGGACATTTTT	1	2	6	AA2	-	.
chr3	82959297	82959317	chr3:82959297-82959317	0	CAGCATGCTATGGGCAATTTT	2	3	1	ACC1	-	.
chr3	82963786	82963807	chr3:82963786-82963807	0	AGGCATTTTTCAGGGAAAGCTT	1	2	2	AA2	1.0	.
chr3	82966140	82966159	chr3:82966140-82966159	0	AGGCCTGTCTTAACTTGTTT	3	2	0	BC2	-	.
chr3	82969767	82969786	chr3:82969767-82969786	0	AAGCAAGGCTGGGAAAGCCT	2	2	0	AD2	-	.
chr3	82976462	82976485	chr3:82976462-82976485	0	AAACAAGCTCAAGATGATAAGCCC	1	2	4	AC1	2.0	.
chr3	82978128	82978147	chr3:82978128-82978147	0	GAATTTCCTCAGGCTAGTCT	1	2	0	AA1	-	.
chr3	82981650	82981670	chr3:82981650-82981670	0	AAACATGTTCTGGGTTTCTTT	2	2	1	AA1	-	.
chr3	82983511	82983536	chr3:82983511-82983536	0	AACATAGTCCTTAGGTGAGCATGTCG	1	3	6	ACD1	2.0	.
chr3	82984390	82984418	chr3:82984390-82984418	0	AAACTAATTTTAATACAAAAAGTTAGTCT	1	2	9	AA2	-	.
chr3	82990204	82990228	chr3:82990204-82990228	0	CAATATGTTTTAATAAGGCAAGCTA	1	3	5	ACC1	1.0	.
chr3	82992689	82992710	chr3:82992689-82992710	0	AAACAAGTCTGAAAACATTCAA	1	3	2	ACD2	1.0	.
chr3	82992912	82992940	chr3:82992912-82992940	0	GGATATGTTTTGTAACAAGAGGAAAGTTT	1	2	9	AA2	-	.
chr3	82993455	82993480	chr3:82993455-82993480	0	AAACATCTCCCAGTAAAGAAAAGTCC	1	2	6	AA2	-	.
chr3	82998684	82998712	chr3:82998684-82998712	0	AGGTTGGTCTGAAATTACCAGACTAGCTT	1	2	9	AB1	-	.
chr3	83000231	83000259	chr3:83000231-83000259	0	AAACTAGATGAGATTTTGCCAGCATGTCC	1	3	9	CCD2	1.0	.
chr3	83010884	83010913	chr3:83010884-83010913	0	AGACATCTCCTTCTCATTGTAAACTATTTT	1	2	10	AA2	-	.
chr3	83011074	83011093	chr3:83011074-83011093	0	AAGCAAGTCTGGGTATTCTT	2	2	0	AA1	-	.
chr3	83012439	83012471	chr3:83012439-83012471	0	TGGGAAGTTTAAATTCTGATCATCAACATGTTT	1	3	13	ACC1	1.0	.
chr3	83017875	83017902	chr3:83017875-83017902	0	ATGCTTGCTTTAATTTCTAAGCAATCTT	1	2	8	AD3	-	.
chr3	83022698	83022720	chr3:83022698-83022720	0	AGGAATGTTTTCTGAACAAATTC	1	2	3	AA2	1.0	.
chr3	83023309	83023337	chr3:83023309-83023337	0	GAACCTGTACCTTTGTGAAGGACAAGCCT	1	2	9	BD1	-	.
chr3	83026265	83026295	chr3:83026265-83026295	0	GATTATGCTTTTTAAATGATGAAACATGTTT	1	2	11	AD4	2.0	.
chr3	83026354	83026378	chr3:83026354-83026378	0	GGGAATGTCTACTTGAAGAAAGCTC	1	2	5	AA2	-	.
chr3	83027093	83027125	chr3:83027093-83027125	0	AGACATCTTCTACAAGGTAGAATAGACTTTCTT	1	2	13	AA2	1.0	.
chr3	83028007	83028039	chr3:83028007-83028039	0	AAGCAAGTTATTTACATGTGTTAAGACTTGTTT	1	1	13	C2	3.0	.
chr3	83028861	83028889	chr3:83028861-83028889	0	AAAAAAGCCTATCAACTGAAAAAAAGCCT	1	2	9	AA2	-	.
chr3	83029189	83029213	chr3:83029189-83029213	0	AAGCTTGTTCAACATAAGCAAATCA	1	2	5	AC3	-	.
chr3	83032627	83032647	chr3:83032627-83032647	0	GAGCTTATTTCAAAAAAGCCT	1	2	1	AA2	1.0	.
chr3	83035241	83035260	chr3:83035241-83035260	0	GGGCAAGCCAGAAAATGTTC	3	2	0	AC2	-	.
chr3	83039160	83039192	chr3:83039160-83039192	0	AAACAAATTTACAAGAAAAAAACAAACAACCCC	1	2	13	AA2	1.0	.
chr3	83039562	83039591	chr3:83039562-83039591	0	AAACTAGCCCTGCTGGGTGGTATCAAGTTA	1	3	10	CCD2	1.0	.
chr3	83041091	83041120	chr3:83041091-83041120	0	AATCTAGCTTGAAACTCAGTGAGCATTTTC	1	2	10	AD3	-	.
chr3	83041782	83041804	chr3:83041782-83041804	0	GAGCTATTCCTTTAAACAATTTT	1	2	3	AA2	-	.
chr3	83044898	83044917	chr3:83044898-83044917	0	AAGCAAGTTTAGAGAAATTT	1	2	0	AA1	-	.
chr3	83046546	83046568	chr3:83046546-83046568	0	TGGCTAGTTTCAGAAGGTTGTTC	1	2	3	AC2	-	.
chr3	83047792	83047815	chr3:83047792-83047815	0	AAACTATTCTTGAAAAGCAAATTC	1	2	4	AA2	-	.
chr3	83048671	83048691	chr3:83048671-83048691	0	GGGCTACCTGAAGACAAGCCC	1	2	1	AC1	-	CTCF-only,CTCF-bound
chr3	83054810	83054829	chr3:83054810-83054829	0	AAAGTTGCCAAAACAAGTCA	3	3	0	ACC1	-	.
chr3	83060257	83060283	chr3:83060257-83060283	0	AGGCATGTCTTACATGGTGGCAAGCAA	1	3	7	CCD1	2.0	.
chr3	83060634	83060659	chr3:83060634-83060659	0	GAGCATGTAAAATCAAAAGCAAGTTA	1	3	6	CCD2	1.0	.
chr3	83061447	83061469	chr3:83061447-83061469	0	AGACACGTCCTGGAGACATATTC	1	2	3	AB2	1.0	.
chr3	83061971	83061991	chr3:83061971-83061991	0	TACCCAGTTCCAAACTAGCTT	1	3	1	BCD1	-	.
chr3	83063782	83063807	chr3:83063782-83063807	0	AAGCTAGTCCAAAACCTAGCAAGGCA	1	3	6	CCD1	1.0	.
chr3	83065062	83065086	chr3:83065062-83065086	0	AGGCTGGTCCAGCATGGCCAAGTTT	1	2	5	BD2	-	.
chr3	83069188	83069215	chr3:83069188-83069215	0	AGACAAGCTTAAAAAATAATATTAGCTC	1	2	8	AD1	3.0	.
chr3	83070773	83070799	chr3:83070773-83070799	0	AAACAAGCTAGATAGGGAAACTTGTAA	1	3	7	CCD1	-	.
chr3	83076226	83076252	chr3:83076226-83076252	0	TTGTTTGTTTCTTTCAGAGACTAGCTC	1	3	7	ACD1	1.0	.
chr3	83078263	83078282	chr3:83078263-83078282	0	TGGCTTGTTCAAGAATGTTC	3	2	0	AC2	1.0	.
chr3	83079575	83079599	chr3:83079575-83079599	0	AAGCTTGCCAGACTGGAAATTGCTC	1	2	5	AC2	1.0	.
chr3	83081366	83081394	chr3:83081366-83081394	0	AGGCCAGCCTAGGCAACATAAAGAAGCTC	1	2	9	AB2	-	.
chr3	83082148	83082178	chr3:83082148-83082178	0	AGGCATTTTCTACATTTTCATAAACATCTTT	1	2	11	AA2	-	.
chr3	83084894	83084916	chr3:83084894-83084916	0	GGGCTTGACTGAAGAACATGATT	1	2	3	DD2	2.0	.
chr3	83087887	83087909	chr3:83087887-83087909	0	AAACATGTTTATAGAACTATATA	1	3	3	ACD2	-	.
chr3	83092969	83092994	chr3:83092969-83092994	0	AAGAAAGCCTGGGCAGAGACATGATT	1	2	6	AD3	-	dELS
chr3	83094960	83094982	chr3:83094960-83094982	0	AAGCTTGTCTAATAAATTAGTAT	1	2	3	AD1	-	.
chr3	83097296	83097316	chr3:83097296-83097316	0	AGGCAATCTCAAGGCCTGCCT	1	2	1	AB2	1.0	.
chr3	83098283	83098315	chr3:83098283-83098315	0	GAACATAATTACTTACTTAGATTAAGCAAGCCT	2	2	13	AD1	-	.
chr3	83100926	83100958	chr3:83100926-83100958	0	GGGGTTGTTTGTTTTTTTCCTGTAAATTTGTTT	1	2	13	AA2	1.0	.
chr3	83102348	83102376	chr3:83102348-83102376	0	GAACTTTTTTAAGTTCTAAGAACAAGATT	1	2	9	AD2	-	.
chr3	83111748	83111777	chr3:83111748-83111777	0	AAACAAATTTACAAGAAAATAAACAACCCC	1	2	10	AA2	-	.
chr3	83113270	83113292	chr3:83113270-83113292	0	AAACATATTTCAAAAGCTAGCCA	1	2	3	AC2	-	.
chr3	83117261	83117281	chr3:83117261-83117281	0	CAACATGTTGAAACCTTGCCT	1	3	1	CCD2	-	.
chr3	83124853	83124877	chr3:83124853-83124877	0	AAACTAATCTTCCTCAAACTTCCCT	1	2	5	AA2	-	.
chr3	83134666	83134693	chr3:83134666-83134693	0	AGACATGTTTTATATTAGAGGCAAACCT	2	1	8	A1	-	.
chr3	83136312	83136339	chr3:83136312-83136339	0	AAACAAGCCACATACATACAGCAATTTT	1	3	8	ACC1	-	.
chr3	83144240	83144270	chr3:83144240-83144270	0	GAGGATGTCTGAGTAGTTAAAAAACAGGTTT	2	2	11	AB3	-	.
chr3	83151876	83151906	chr3:83151876-83151906	0	GAGCAATCTTATAGGCAAATAAGACAACCTC	1	2	11	AA2	-	.
chr3	83160364	83160385	chr3:83160364-83160385	0	AAACTGGCTTTCAAGCATGTTT	2	1	2	B2	-	.
chr3	83161878	83161898	chr3:83161878-83161898	0	GGACATGATCCAAACAAGATC	2	2	1	DD2	-	.
chr3	83173508	83173532	chr3:83173508-83173532	0	GGACTAGATTTATCTAAATATGTTT	1	2	5	AD2	-	.
chr3	83182015	83182036	chr3:83182015-83182036	0	GAACTTTTTCATGGAATTGTTT	1	2	2	AA2	2.0	.
chr3	83183475	83183497	chr3:83183475-83183497	0	GAAAATGTCTCCAGGGCATGTCA	1	2	3	AC2	-	.
chr3	83184337	83184367	chr3:83184337-83184367	0	GGACTTGCCTCATCTCTGATGAGACTTTCAA	1	3	11	ACD2	-	.
chr3	83185873	83185901	chr3:83185873-83185901	0	GGGGTTGTTTTTTTCTTGTAAATTTGTTT	1	2	9	AA2	-	.
chr3	83187936	83187965	chr3:83187936-83187965	0	GGAGATGTTCAAAATATAAAAAGCAAGTTT	2	1	10	A1	-	.
chr3	83188261	83188283	chr3:83188261-83188283	0	GGACAAGTGTTTAAAACAAATTT	1	2	3	AD2	-	.
chr3	83195954	83195977	chr3:83195954-83195977	0	GAACTGGCTCAGCCAAACTTGGCT	1	2	4	BD2	-	.
chr3	83202741	83202760	chr3:83202741-83202760	0	AAGCTAGTTGAAACTTTTTA	3	3	0	ACC1	-	.
chr3	83202812	83202838	chr3:83202812-83202838	0	GGACTTGTTGACAAAAATAACTTGTTC	1	2	7	CC	2.0	.
chr3	83203267	83203297	chr3:83203267-83203297	0	GAACTTGTTTGATTTTATGGAAGACATATTT	2	1	11	A1	-	.
chr3	83205652	83205673	chr3:83205652-83205673	0	AAACAAATTCCTAGACAGGTTT	1	2	2	AB2	1.0	.
chr3	83206178	83206197	chr3:83206178-83206197	0	AGACTAGCCTGGGCAACATG	2	3	0	ACD2	-	.
chr3	83207904	83207924	chr3:83207904-83207924	0	TAATGTGCTTAAAACTTGCTT	1	3	1	ABC1	-	.
chr3	83209003	83209022	chr3:83209003-83209022	0	TGACATGTGAAAACATGCTC	3	3	0	CCD2	-	.
chr3	83213836	83213867	chr3:83213836-83213867	0	AAGAATGTTTAAGGCTCAGGAATAGCAAGTCC	1	2	12	AC2	-	.
chr3	83214313	83214333	chr3:83214313-83214333	0	AGGCATGTTTGAAGCAAAGCA	1	3	1	ACD2	2.0	.
chr3	83214747	83214770	chr3:83214747-83214770	0	GGACAATTTTTTTTAAAAAAGCTC	1	2	4	AA2	-	.
chr3	83216982	83217014	chr3:83216982-83217014	0	GGGCTTGTTCTGCCTACTGGGTCTGGCAGGCTG	1	3	13	BCC1	-	.
chr3	83223195	83223222	chr3:83223195-83223222	0	AGGCATGCTTTTCCAGAAAATTTAGTTT	2	2	8	AD1	3.0	.
chr3	83224164	83224186	chr3:83224164-83224186	0	CAGCTTGTTCTTGGAGGATGCCT	1	2	3	AC2	-	.
chr3	83224327	83224359	chr3:83224327-83224359	0	AAACTTTTTTTTGTTGTTAGTCGAAAATTGTTT	1	2	13	AA2	1.0	.
chr3	83227421	83227448	chr3:83227421-83227448	0	GGACTATCATGAAGTACAAAACTAGCTT	1	2	8	AD1	-	.
chr3	83230395	83230424	chr3:83230395-83230424	0	AAATATGTCTGCATTTATTTAAACATGCAT	1	2	10	AD3	2.0	dELS
chr3	83230485	83230514	chr3:83230485-83230514	0	AAATATGTTTGCATTTAATTAAACATGCAT	1	2	10	AD3	-	dELS
chr3	83232236	83232258	chr3:83232236-83232258	0	GGGCTAGTCCGTTGGACCTACTT	1	2	3	AB1	1.0	dELS
chr3	83236801	83236823	chr3:83236801-83236823	0	GAAAATGCTCTAGGAACATGTAT	1	2	3	AD3	2.0	.
chr3	83237435	83237456	chr3:83237435-83237456	0	TGTCATGCTAGAAAGCTTGTTT	2	3	2	CCD1	-	.
chr3	83237940	83237962	chr3:83237940-83237962	0	GAACATTTTCTAGAAGCATGGTT	1	2	3	AD2	2.0	.
chr3	83241117	83241145	chr3:83241117-83241145	0	AAGCTTCCTGAAGGTCACAGAACTAGTTA	1	3	9	ACC2	-	.
chr3	83242841	83242865	chr3:83242841-83242865	0	CAGCATGTCTCCAAAAATCAAGCTT	1	2	5	CD	2.0	.
chr3	83246322	83246342	chr3:83246322-83246342	0	GAACTTGTTATTGGCTTATTC	1	3	1	ACC1	-	.
chr3	83249029	83249054	chr3:83249029-83249054	0	GGACAAGTTCCTTCTAAAGGAACTTT	1	2	6	AA1	-	.
chr3	83249476	83249500	chr3:83249476-83249500	0	AAACACGATTACAGTGGACTAGCTT	1	2	5	BD1	-	.
chr3	83249841	83249863	chr3:83249841-83249863	0	AGCCATGCTTAGGAGGGATGTTT	1	2	3	AD2	-	.
chr3	83249935	83249961	chr3:83249935-83249961	0	AGGCAAGCCTGAGGGTAAGACATGGGA	1	3	7	CDD3	-	.
chr3	83254767	83254798	chr3:83254767-83254798	0	AAATTAGCCCTATGCTATTCCATAACAAGCTA	1	3	12	ACC1	-	.
chr3	83256655	83256676	chr3:83256655-83256676	0	AGACATGTTTGTAGATATGATT	2	2	2	AD1	1.0	.
chr3	83263857	83263883	chr3:83263857-83263883	0	GCACATGTCTGTAGACTCAGCTAGTTG	1	3	7	CCD1	-	.
chr3	83267919	83267946	chr3:83267919-83267946	0	AAAAAAGTCTCAGGTCCCAAGGAAGTCC	1	2	8	AA2	-	.
chr3	83270751	83270783	chr3:83270751-83270783	0	AGGGATGTTTTGATAGAGTCTATAAGTTTGTTT	1	2	13	AA2	1.0	.
chr3	83276652	83276674	chr3:83276652-83276674	0	AAGCATGTGTTTAAAACTTACTT	1	2	3	AD2	-	.
chr3	83278639	83278662	chr3:83278639-83278662	0	AAATTATTCTGTATAAACATGTTT	2	2	4	AA1	-	.
chr3	83281675	83281706	chr3:83281675-83281706	0	GAGTAACCTTTGCTCCAGTTCCAAACAAGCTC	1	2	12	AA1	1.0	.
chr3	83281782	83281802	chr3:83281782-83281802	0	CAACAAGTCTTTAGGAAGTTC	1	3	1	ACC2	-	.
chr3	83288786	83288810	chr3:83288786-83288810	0	AAACATGATCTTGGTGGATAAGCTT	1	2	5	AD2	1.0	.
chr3	83291543	83291575	chr3:83291543-83291575	0	AAACAAATTTACAAGAAAAAATCAAACAACCCC	1	2	13	AA2	1.0	.
chr3	83293019	83293050	chr3:83293019-83293050	0	GAACATGTTTACTAACAGATCTAAGTATCTTT	2	2	12	AA1	-	.
chr3	83294604	83294626	chr3:83294604-83294626	0	CACCATGTTGGCCAGGCTAGTCT	1	3	3	CCD1	-	.
chr3	83298501	83298521	chr3:83298501-83298521	0	AGGAAAGCTTTAAATATGTTT	1	2	1	AA2	-	.
chr3	83299046	83299077	chr3:83299046-83299077	0	AGACAAGCCACATTGCAAAACTAAACATACTC	1	2	12	AC2	-	.
chr3	83299777	83299804	chr3:83299777-83299804	0	AATAAAGTCTTTGAAAAAAGACAAGTCA	1	3	8	ACD1	-	.
chr3	83299846	83299876	chr3:83299846-83299876	0	GGATTAGCCTCAAATATATAGAGACAAATTT	1	2	11	AA2	-	.
chr3	83302629	83302651	chr3:83302629-83302651	0	AGGAAAGCTCTCAAAGTATGTTT	1	2	3	AA2	-	.
chr3	83308412	83308433	chr3:83308412-83308433	0	AAGTTTTCTTTTAGACTAGTCT	1	2	2	AA1	-	.
chr3	83308948	83308977	chr3:83308948-83308977	0	AAACTTGTTTTATCAGTGAGTAACTTGTAA	1	3	10	CCD1	2.0	.
chr3	83310491	83310511	chr3:83310491-83310511	0	GTACAAGTCTTAAACATCTTT	1	2	1	AD3	1.0	.
chr3	83311164	83311185	chr3:83311164-83311185	0	GGTCATGTTTTCAGACAATTCT	1	2	2	AD3	-	.
chr3	83312685	83312711	chr3:83312685-83312711	0	AAGCATGCTTAGATATTAAGATTGATC	2	2	7	AD1	1.0	.
chr3	83312929	83312953	chr3:83312929-83312953	0	AAAGAAGTCCTTTTTGTGCAAGTCT	1	2	5	AD2	-	.
chr3	83314481	83314505	chr3:83314481-83314505	0	AAGCTTGTTAAGTAAAAGCAAGTTC	1	1	5	C2	-	.
chr3	83318158	83318181	chr3:83318158-83318181	0	AAACAAGTTTATGACAACAAGTAT	1	2	4	CD	1.0	.
chr3	83318377	83318405	chr3:83318377-83318405	0	AGACATGCTTTATTTGTTTGTAAATGCCT	2	2	9	AD1	-	.
chr3	83320027	83320049	chr3:83320027-83320049	0	GGGCATTCTCAGTGATCTTGCCT	1	2	3	AD2	-	.
chr3	83322168	83322188	chr3:83322168-83322188	0	AACTTTGCTTTGAACAAGTCT	1	2	1	AD4	-	dELS
chr3	83322404	83322436	chr3:83322404-83322436	0	CAGCTAGCTTCTCTTCCAATGTCTAACATTTCT	1	3	13	ACC1	-	.
chr3	83323035	83323059	chr3:83323035-83323059	0	AGATTTGCCCCCTTGAGGCTATTTT	1	2	5	AA2	-	.
chr3	83323071	83323099	chr3:83323071-83323099	0	AAGCATGTTTCTTCTTTTTAATCTTTTTC	2	2	9	AD1	1.0	.
chr3	83324823	83324849	chr3:83324823-83324849	0	ATGCTTGTTTTGACTCTAGACATGCTT	2	1	7	D1	-	.
chr3	83326452	83326472	chr3:83326452-83326472	0	AAACTAATTTTAAACAAGTTT	1	1	1	A2	1.0	.
chr3	83335765	83335797	chr3:83335765-83335797	0	ATATTTGCCTAGTATATAATTCAGGACATGCTA	1	3	13	ACD1	-	.
chr3	83338819	83338840	chr3:83338819-83338840	0	GGGGAAGCCCAAAGGAAAGTCT	1	2	2	AA2	1.0	.
chr3	83339520	83339546	chr3:83339520-83339546	0	GGAATATTCTGGCTGACAGACATGTCC	2	2	7	AA1	-	.
chr3	83342622	83342642	chr3:83342622-83342642	0	TAGCATGTTCCAAGCAATTTG	2	3	1	ACC1	-	.
chr3	83342811	83342842	chr3:83342811-83342842	0	AAACATGTGTTAGTTCTTTTGAGAATTTGTTT	1	2	12	AD2	1.0	.
chr3	83343697	83343718	chr3:83343697-83343718	0	AGGCATGCTTAATGGCTTTTTA	2	3	2	ACC1	2.0	.
chr3	83343871	83343903	chr3:83343871-83343903	0	AGACTAATCCATCTGAAAACCAAAGAAAAGTCC	1	2	13	AA2	-	.
chr3	83344688	83344717	chr3:83344688-83344717	0	AGGCATGTTTTTGAGCAGGAGTGAAAGTTT	2	2	10	AD1	-	.
chr3	83345925	83345948	chr3:83345925-83345948	0	AGAGAAGTTCTCCAGCACAAGTTC	1	2	4	AD2	-	.
chr3	83346244	83346275	chr3:83346244-83346275	0	GGGAAAGTTTGGAACTCCCTAGAGACTTGTTT	1	1	12	A1	-	.
chr3	83353693	83353713	chr3:83353693-83353713	0	CCAGAAGTTCAAGACAAGCCT	1	3	1	ACD1	-	.
chr3	83355749	83355770	chr3:83355749-83355770	0	AGGTTAGTTCAGGAACTAACCT	1	2	2	AA2	-	.
chr3	83357020	83357052	chr3:83357020-83357052	0	GAAATTGTTGGGCAGGTGGGGGAGGGCTAGTCG	1	3	13	ACC1	-	.
chr3	83357765	83357790	chr3:83357765-83357790	0	GGGCTTGCACCCTGTGAAGCAAGCCT	1	1	6	D2	-	.
chr3	83357948	83357970	chr3:83357948-83357970	0	TGACATGCCCTGGAGACATTTCC	1	2	3	AC2	-	.
chr3	83358890	83358918	chr3:83358890-83358918	0	AGACAAGCCTCACCAACATGGAGAAACTC	1	2	9	AA1	1.0	.
chr3	83359776	83359805	chr3:83359776-83359805	0	GGGGAAGCTTTAGGGTGATGGAACTATTCT	1	2	10	AA2	1.0	.
chr3	83361657	83361686	chr3:83361657-83361686	0	GGACATGCTCCTGCTGCAGATAACAAGGCA	1	3	10	CCD1	1.0	.
chr3	83370040	83370071	chr3:83370040-83370071	0	GGACAAGTCTATGCCCACAAATATGATAGCCT	1	2	12	AD1	-	.
chr3	83370889	83370917	chr3:83370889-83370917	0	AAGAATGCCTGGAATTAATGAGCAAGTAC	1	2	9	AD3	-	.
chr3	83374962	83374994	chr3:83374962-83374994	0	AAACTTCTTTTCCTTGGAAATGAAAACTTTCCT	1	2	13	AA2	-	.
chr3	83376537	83376567	chr3:83376537-83376567	0	AGGCATGTCTTACATGGTGGCAGGCAAGAGG	1	3	11	CDD3	-	.
chr3	83378093	83378113	chr3:83378093-83378113	0	AAACAAGTCTCTAGGAAGTTC	1	2	1	AC1	2.0	.
chr3	83378392	83378422	chr3:83378392-83378422	0	AGACATGTCTTACATGGTGGCAGGCAAGAGG	1	3	11	CDD3	1.0	.
chr3	83379646	83379665	chr3:83379646-83379665	0	AAGTAAATTTAAGCATGTCT	2	2	0	AA1	-	.
chr3	83380820	83380846	chr3:83380820-83380846	0	GAACTTCTTTTATCGAGAAGCAAGATT	1	2	7	AD2	-	.
chr3	83383123	83383143	chr3:83383123-83383143	0	AAACATCTCCAGAATTTGCTT	1	2	1	AA2	1.0	.
chr3	83383255	83383277	chr3:83383255-83383277	0	TAATTAGTTTGCCAAGCATGTTA	1	3	3	ACC1	-	.
chr3	83386884	83386909	chr3:83386884-83386909	0	ATGCAAGTTTCTTCAAAAATTAGCTC	1	2	6	AD2	-	.
chr3	83387321	83387351	chr3:83387321-83387351	0	GAAATAGTTTATATACTGACAATGCTAGCTT	1	2	11	AD2	1.0	.
chr3	83387787	83387808	chr3:83387787-83387808	0	GAAGATGTATCTGAACATGTTT	2	2	2	AD1	-	.
chr3	83389450	83389481	chr3:83389450-83389481	0	TAAATTGTTTAAATTACTCGTAGAGCTAGTTG	1	3	12	ACC1	1.0	.
chr3	83389705	83389733	chr3:83389705-83389733	0	TGACTTATTTCATAAGTATTAACTAGTTT	1	3	9	ACC2	1.0	.
chr3	83389969	83389993	chr3:83389969-83389993	0	CCGCTAGTCCTGGAGAAACAAGCTG	1	3	5	CCD1	1.0	.
chr3	83392021	83392044	chr3:83392021-83392044	0	AAACTATATCCTCGGAGCTTGCTT	1	2	4	AD1	1.0	.
chr3	83397632	83397652	chr3:83397632-83397652	0	GGAAAAGTTCAAAGCATTCCC	1	2	1	AA2	1.0	.
chr3	83398278	83398304	chr3:83398278-83398304	0	AAGCAATTCTGAAAAAAGAACAAATCT	1	2	7	AA2	1.0	.
chr3	83409874	83409899	chr3:83409874-83409899	0	GGACTTGCTCTGTAGTTGACTTGGCT	1	2	6	CD	-	.
chr3	83410095	83410124	chr3:83410095-83410124	0	TAACTTTTCCTTTGTATTTACAACTTGTCT	1	3	10	ACC2	-	.
chr3	83410166	83410193	chr3:83410166-83410193	0	TGACATGCCTTCCGTACTAAGCTTAATT	1	3	8	ACD2	-	.
chr3	83413719	83413744	chr3:83413719-83413744	0	AAGCGAGTCTTTAAAAAAACAAACTT	1	2	6	AB3	1.0	.
chr3	83415821	83415845	chr3:83415821-83415845	0	TGGCAAGCTGCCGATGGGCTTGTGT	1	3	5	CCD1	-	.
chr3	83418831	83418863	chr3:83418831-83418863	0	AAACAAATTCACAAGAAAAAAACAAACAACCCC	1	2	13	AA2	-	.
chr3	83421156	83421185	chr3:83421156-83421185	0	AGAAGAGCTTGGGAATTAGGAAGCTAGCTA	1	3	10	ABC1	1.0	.
chr3	83422219	83422243	chr3:83422219-83422243	0	GAACTTGCATTTTAGAAATAAGCTT	1	2	5	AD2	1.0	.
chr3	83423094	83423117	chr3:83423094-83423117	0	AAGGTTGTTTTAGTAGGTTTGTTT	1	2	4	AA2	-	.
chr3	83426287	83426306	chr3:83426287-83426306	0	GAGAAAGTTTAAGGAAGTCT	1	2	0	AA2	1.0	.
chr3	83436569	83436588	chr3:83436569-83436588	0	AAATATGTTTGAAAATGTTT	1	2	0	AA2	-	.
chr3	83440439	83440460	chr3:83440439-83440460	0	TAACAAGCTTTTGAGAAAGCCA	1	3	2	ACC2	-	.
chr3	83444459	83444483	chr3:83444459-83444483	0	GGACTTGTGCAGCTCAAGCTTGTGT	1	2	5	DD2	-	.
chr3	83448628	83448648	chr3:83448628-83448648	0	GGATAAGATTAGAACTTGTCT	1	2	1	AD1	-	.
chr3	83450316	83450345	chr3:83450316-83450345	0	GAACATTTCTGAAGTCCTCTGAGTAAGCTT	1	2	10	AA2	-	.
chr3	83452621	83452644	chr3:83452621-83452644	0	AAACAAGCTCCCTCAGGCCTATTT	1	2	4	AB1	-	.
chr3	83455637	83455657	chr3:83455637-83455657	0	AAACAAATTTCAAACTTCCTT	1	2	1	AA2	1.0	.
chr3	83459589	83459619	chr3:83459589-83459619	0	AAATTTGCTCTGTTGGATTTTGAAATTGCTT	1	2	11	AA2	1.0	.
chr3	83459669	83459689	chr3:83459669-83459689	0	ACACTTGTCCCACACTAGTCC	1	2	1	DD2	-	.
chr3	83461033	83461064	chr3:83461033-83461064	0	AAACATTTGCCTATTGTTGAAAGGACATGTTT	2	2	12	AD1	1.0	.
chr3	83464494	83464524	chr3:83464494-83464524	0	AAATTTGTTTTTTAGTTCAAAAGGGAAGTTT	1	2	11	AA2	-	.
chr3	83466090	83466112	chr3:83466090-83466112	0	GGACAAGTTCATCAAATATTTCC	2	2	3	AA1	-	.
chr3	83466978	83467003	chr3:83466978-83467003	0	AAATTAGCCTTTAGTGGAGCTAGCTA	1	2	6	AC2	1.0	.
chr3	83467003	83467027	chr3:83467003-83467027	0	AAACATGTCGGCACCAGGATTGCTA	1	3	5	ACC2	-	.
chr3	83467470	83467495	chr3:83467470-83467495	0	ACATATGTTCATGGAGAAACAAGCCT	1	2	6	AD4	2.0	.
chr3	83468631	83468662	chr3:83468631-83468662	0	AGGCAAGCTGTACCTGTTTTACAAATATGCTG	1	3	12	ACC2	2.0	.
chr3	83472684	83472706	chr3:83472684-83472706	0	AAACAAGTCTGCAAAACATGCTC	2	0	3	0	1.0	.
chr3	83472741	83472762	chr3:83472741-83472762	0	AAATTTATTTCTGGACAAGCTT	1	2	2	AA1	1.0	.
chr3	83475604	83475636	chr3:83475604-83475636	0	AAACAAATTTACAAGAAAAAAACAAACAACCCC	1	2	13	AA2	1.0	.
chr3	83476661	83476690	chr3:83476661-83476690	0	AAAGAAGTCTACTGGTAGAAAAGCAATTCT	1	2	10	AA2	-	.
chr3	83480520	83480551	chr3:83480520-83480551	0	GAATTAGTCCTTTCTCCAAGGAGCACTTGTTT	1	2	12	AD2	-	.
chr3	83481422	83481445	chr3:83481422-83481445	0	AAAAATGCCTGAGGGAGCTTATTC	1	2	4	AA2	-	.
chr3	83482131	83482151	chr3:83482131-83482151	0	AAACTTGCCTCGGGCTGGTCC	2	1	1	B1	1.0	.
chr3	83486965	83486992	chr3:83486965-83486992	0	GATCATGTCTTTTTAAGTAAACTTGTAT	1	2	8	DD3	-	.
chr3	83492236	83492259	chr3:83492236-83492259	0	AAACTATATTACAAAAACTTGTCT	1	2	4	AD1	-	.
chr3	83495009	83495029	chr3:83495009-83495029	0	AAACATATTTAAAAAATGCTC	1	2	1	AA2	-	.
chr3	83497243	83497268	chr3:83497243-83497268	0	GAGCTTTTTTTTCTGGATACATGCCT	1	2	6	AD2	-	.
chr3	83501653	83501678	chr3:83501653-83501678	0	AAGCATCTTTTTTCCAGAGCTTGCAT	1	2	6	AD2	-	.
chr3	83501841	83501872	chr3:83501841-83501872	0	GGCCCAGTCCACAATGCAGTTAGAGCATGTTA	1	3	12	BCD1	-	.
chr3	83506850	83506871	chr3:83506850-83506871	0	GAACATATTTGCAAACTATCCT	1	2	2	AA2	-	.
chr3	83508836	83508868	chr3:83508836-83508868	0	AAGTTAGTTCTAATTTTAACAGGAAGCATGGCT	1	2	13	AD3	1.0	.
chr3	83510118	83510141	chr3:83510118-83510141	0	AGGCCTGCCTGTGTGAACTTATTT	1	2	4	AB3	1.0	.
chr3	83514386	83514415	chr3:83514386-83514415	0	AATCTAGTCTTTATATCTAAAGATTTGCTT	1	2	10	AD2	1.0	.
chr3	83516956	83516985	chr3:83516956-83516985	0	AAACTTTCACTCCTGCTCTAAAACTTGCCT	1	2	10	AD1	-	.
chr3	83519082	83519114	chr3:83519082-83519114	0	AAGCTTGCTAAATTCTCATAGATGGAAAAGCCA	1	3	13	ACC2	1.0	.
chr3	83519608	83519637	chr3:83519608-83519637	0	AGACAAGTTTTCTACTGCATAAGAATCTTT	2	2	10	AA1	-	.
chr3	83519682	83519708	chr3:83519682-83519708	0	GAACATGTTTTCCTAATTAACTTTCCC	1	2	7	AC1	-	.
chr3	83522134	83522158	chr3:83522134-83522158	0	AGATATGCCTTAGCCAAGGATGCCC	1	2	5	AA2	2.0	.
chr3	83523887	83523908	chr3:83523887-83523908	0	AAACAAGTTGCTAAACTTTTCT	1	2	2	AC2	-	.
chr3	83526119	83526140	chr3:83526119-83526140	0	AGGCATATTGCCAGGCTTGCTA	1	3	2	ACC2	2.0	.
chr3	83530278	83530301	chr3:83530278-83530301	0	AGGCATGTTTCCTAATGCTATCCC	2	2	4	AD1	-	.
chr3	83534915	83534938	chr3:83534915-83534938	0	GAACTTGTTCTTTAAAATATGCAT	2	2	4	AD1	-	.
chr3	83537360	83537392	chr3:83537360-83537392	0	AAACAAATTTACAAGAAAAAAACAAACAACCCC	1	2	13	AA2	-	.
chr3	83541290	83541317	chr3:83541290-83541317	0	TAGCTTGCCCATCACCACAAACATTTAT	1	3	8	ACD2	1.0	.
chr3	83543229	83543254	chr3:83543229-83543254	0	AGGGTTGTCTGCAACAAGGATAGTTT	1	2	6	AA2	-	.
chr3	83543542	83543568	chr3:83543542-83543568	0	GAGCATGCCACCATGCCCAGCTACTTT	1	3	7	ACC1	1.0	.
chr3	83545181	83545209	chr3:83545181-83545209	0	TTTCTAGTTTTATTTATTGAGACTTGTTT	1	3	9	CDD2	2.0	.
chr3	83548284	83548312	chr3:83548284-83548312	0	ACACTTGTTCCTTTACAGGCAACTTGTCC	1	2	9	CD	-	.
chr3	83550676	83550704	chr3:83550676-83550704	0	GAAGATGCTTTTCACTTTAAGAATTGTTT	1	2	9	AA2	-	.
chr3	83551425	83551445	chr3:83551425-83551445	0	TAACTTGTCCTTGGCTTTTTT	1	3	1	ACC1	-	.
chr3	83553193	83553222	chr3:83553193-83553222	0	GCACAAGTATATACATACACAAACATGTTC	1	2	10	DD1	-	.
chr3	83553892	83553914	chr3:83553892-83553914	0	TTGTAAGTTCTAAGAACTTGTTT	1	3	3	ACD1	1.0	.
chr3	83554629	83554656	chr3:83554629-83554656	0	AGGCTTCTCTTTGTAGATGACCTTGCCT	1	2	8	AD2	-	.
chr3	83555168	83555198	chr3:83555168-83555198	0	TAGCATCTTTGCACTGGGTTAGAACATGCTC	1	2	11	AC1	2.0	.
chr3	83555744	83555766	chr3:83555744-83555766	0	GGACTTGCTTAAAGAAGCAGTCT	1	2	3	AB1	1.0	.
chr3	83558121	83558145	chr3:83558121-83558145	0	AAACATGTTTTATCTGAAACAGCTT	2	2	5	AB1	-	.
chr3	83559190	83559220	chr3:83559190-83559220	0	GTGCTAGTTTATTAGAGAGTAACACTTGCCT	1	2	11	DD2	-	.
chr3	83562219	83562245	chr3:83562219-83562245	0	GAACATGTTAATTCCATAAACAACCTA	1	3	7	ACC1	-	.
chr3	83562545	83562564	chr3:83562545-83562564	0	GGGCATGTACAAGCTTGTGC	3	2	0	DD2	1.0	.
chr3	83565499	83565525	chr3:83565499-83565525	0	TAACTTGTCAAAGGAGTAGGTAAGCTT	1	3	7	ACC2	-	.
chr3	83566674	83566693	chr3:83566674-83566693	0	AGACTAGCCTGGGCAACATG	2	3	0	ACD2	-	.
chr3	83568464	83568492	chr3:83568464-83568492	0	GGGCATTTTCTTCAAAATAAAACAAGCTT	1	1	9	A2	-	.
chr3	83574120	83574143	chr3:83574120-83574143	0	AAGCAAGTTACATATAGTATGCTT	1	3	4	ACC2	-	.
chr3	83587703	83587731	chr3:83587703-83587731	0	AGGTTTGTTCTTTATACTCAGGATAGCTT	1	2	9	AA2	1.0	.
chr3	83591210	83591236	chr3:83591210-83591236	0	AGATATTCTCCAAAGCAGAACAAGCCT	2	2	7	AA1	-	.
chr3	83594449	83594469	chr3:83594449-83594469	0	AAACTAGCCTCGGACAATTAA	1	3	1	ACD2	-	.
chr3	83595590	83595610	chr3:83595590-83595610	0	GAACTTCTTAGAGACTTGTTG	1	3	1	ACC2	-	.
chr3	83595683	83595710	chr3:83595683-83595710	0	GAACTTGTTGGGAACTGGAGGAAAGTTG	1	3	8	ACC2	2.0	.
chr3	83596860	83596888	chr3:83596860-83596888	0	GGGCTTGCCTTGTCTCAGATAAAATGTTG	1	3	9	ACC2	-	.
chr3	83597202	83597232	chr3:83597202-83597232	0	TCTCATGTCTGCTGCCATGCAAGACATGCCT	1	3	11	CDD2	-	.
chr3	83602894	83602925	chr3:83602894-83602925	0	GAACTATTTTGTGGTTGCCTTAAGACATGCGC	1	2	12	AD2	1.0	.
chr3	83607689	83607718	chr3:83607689-83607718	0	AGACATGTCATATCAGGGACTGGGAAGCCC	1	3	10	ACC2	-	.
chr3	83609328	83609352	chr3:83609328-83609352	0	AGACTAGTTTATTAGAGATAAACTC	1	2	5	AA1	-	.
chr3	83611720	83611739	chr3:83611720-83611739	0	AATCTTGCCTGAGATTGCTC	2	2	0	AD2	-	.
chr3	83611832	83611851	chr3:83611832-83611851	0	AGGTTAGCCTGGGCATGACT	3	2	0	AD3	-	.
chr3	83614015	83614042	chr3:83614015-83614042	0	AAACTATTCTTGGCACAGATACTTGTTT	1	2	8	AD2	2.0	.
chr3	83615296	83615321	chr3:83615296-83615321	0	AAACATGCTGCTTTAAAAACTTTTTT	1	2	6	AC2	1.0	.
chr3	83618485	83618509	chr3:83618485-83618509	0	GAAGAAGCGTTTAAAAGGCATGTCC	2	2	5	AD1	1.0	.
chr3	83626067	83626087	chr3:83626067-83626087	0	TAAGGAGTTCGAGACAAGCCT	1	3	1	ABC1	2.0	.
chr3	83630439	83630471	chr3:83630439-83630471	0	AAACTTCTTTTGAATATTAGGATAAGCATACTC	1	2	13	AA2	-	.
chr3	83636905	83636934	chr3:83636905-83636934	0	CAAATTGCTCCGAGCTAAAGGAGCATGTTC	1	2	10	AC3	-	.
chr3	83637369	83637396	chr3:83637369-83637396	0	AAACATACTCCTTAAGAAGGGCAACCCC	1	2	8	AA2	1.0	.
chr3	83638847	83638879	chr3:83638847-83638879	0	AAACAAATTTACAAGAAAAAATCAAACAACCCC	1	2	13	AA2	1.0	.
chr3	83640836	83640861	chr3:83640836-83640861	0	AAACTAGTTACTGATGGAACATATCT	1	2	6	AC2	1.0	.
chr3	83642135	83642163	chr3:83642135-83642163	0	CAACATGTTCCTTGGGGATGAATTTGTCC	1	2	9	AC2	1.0	.
chr3	83642695	83642723	chr3:83642695-83642723	0	GGACAAATTAATCCCCAAGGAACATGTTG	1	3	9	ACC2	-	.
chr3	83643773	83643801	chr3:83643773-83643801	0	AAGCTTGATTAAAAAAGCATAACATGCCA	1	3	9	CCD2	-	.
chr3	83644569	83644600	chr3:83644569-83644600	0	AAACTTGTCTGTCTTACTAAGTGAACCTTCTT	1	2	12	AB1	1.0	.
chr3	83649071	83649101	chr3:83649071-83649101	0	TAGCTTGTTTGCATTGGGTTAGAACATGCTC	2	1	11	C1	-	.
chr3	83655615	83655645	chr3:83655615-83655645	0	GAAATTGCTTCCGACACCCATCAGCATGTCA	1	3	11	ACC1	-	.
chr3	83659586	83659606	chr3:83659586-83659606	0	AAGCATGGTAAAAACATGTCT	2	2	1	CD	1.0	.
chr3	83665257	83665278	chr3:83665257-83665278	0	AGACAAGTTTTAAAGCATTCCC	2	1	2	A1	-	dELS
chr3	83667610	83667629	chr3:83667610-83667629	0	GAACTAGTCCTGACTATTTT	2	2	0	AC1	-	.
chr3	83667717	83667745	chr3:83667717-83667745	0	AAGCTAATACAGAATAATTAAGCATGTTT	2	2	9	AD1	-	.
chr3	83670455	83670481	chr3:83670455-83670481	0	AAATATGCTGTGAGAAATAACTTGCTT	1	3	7	ACC1	-	.
chr3	83672111	83672134	chr3:83672111-83672134	0	AACCAAGTTCTTATGAACTTGCAT	1	2	4	DD3	2.0	.
chr3	83674979	83675003	chr3:83674979-83675003	0	TAACATGTAGTGGACAAGCAAGTCT	1	3	5	CCD2	1.0	.
chr3	83675025	83675048	chr3:83675025-83675048	0	GAGCTTTTCTTAATGAACTATTTT	1	2	4	AA2	1.0	.
chr3	83679785	83679809	chr3:83679785-83679809	0	GAGCTTGTATAGCCAAGACAATCCT	1	2	5	AD2	-	.
chr3	83683945	83683969	chr3:83683945-83683969	0	GGGCATGTTTCTACTAAAAATTTCT	2	2	5	AA1	1.0	.
chr3	83684685	83684705	chr3:83684685-83684705	0	AAAATAGCCTTAAGCTATTTT	1	2	1	AA2	-	.
chr3	83684849	83684871	chr3:83684849-83684871	0	GAACATGCCTGTGAGAAAAGTAC	2	2	3	AD1	1.0	.
chr3	83686942	83686972	chr3:83686942-83686972	0	AATCTAGCTTTACAGGTTGTAAAGCTAGCCA	1	2	11	CD	1.0	.
chr3	83687313	83687332	chr3:83687313-83687332	0	GAGCATGTCCAGGAATGCTG	3	2	0	AC1	-	.
chr3	83695841	83695860	chr3:83695841-83695860	0	GAACAAGCCTAAACACATTT	3	2	0	AB4	-	.
chr3	83699314	83699340	chr3:83699314-83699340	0	GAGAAAGCCTGAGAACCAGAGAAGCTC	1	2	7	AA2	1.0	.
chr3	83701082	83701114	chr3:83701082-83701114	0	GGGGTTGTTTGTTTTGTTCTTGTAAATTTGTTT	1	2	13	AA2	1.0	.
chr3	83706220	83706242	chr3:83706220-83706242	0	AAACTAGCCTGGCCAACATGGCA	1	3	3	CCD1	-	.
chr3	83706729	83706756	chr3:83706729-83706756	0	AGATTTGTCTTCATTCAAAGACTTGACC	1	2	8	AD3	3.0	.
chr3	83708652	83708682	chr3:83708652-83708682	0	AAAGAAGTCCCCATATAGCCAAGGCAATCCT	1	2	11	AA2	-	.
chr3	83708692	83708713	chr3:83708692-83708713	0	GAACAAATCTGGAGGCATGCAC	1	2	2	AD2	1.0	.
chr3	83713245	83713269	chr3:83713245-83713269	0	CAACATGTTTAAACAGAACTTTTTC	1	2	5	AC2	1.0	.
chr3	83713645	83713667	chr3:83713645-83713667	0	AAGCAAGTTTGATAGACTGGACC	1	2	3	BD4	-	.
chr3	83715194	83715218	chr3:83715194-83715218	0	TGACAAGTTCTACATTACCTAGCTT	1	3	5	CCD2	1.0	.
chr3	83719198	83719217	chr3:83719198-83719217	0	AAACAACTTATAACTTGCCT	2	3	0	ACC2	-	.
chr3	83721763	83721784	chr3:83721763-83721784	0	GGACTTGTTCTAAAACACCTCC	1	2	2	AB4	1.0	.
chr3	83721789	83721809	chr3:83721789-83721809	0	GGACTTGCCCGAGGCTATTTT	1	1	1	A1	-	.
chr3	83721889	83721914	chr3:83721889-83721914	0	TAACATGCTTCTTTACTATCAAGTTT	1	3	6	CCD2	-	.
chr3	83723078	83723108	chr3:83723078-83723108	0	AAACATGTTTTTTTTTTTTTTGTAAATGTTC	2	2	11	AD1	1.0	.
chr3	83723192	83723216	chr3:83723192-83723216	0	CAACTTGCTACAGTTAAACTTGTAT	1	3	5	CCD1	-	.
chr3	83723868	83723893	chr3:83723868-83723893	0	AAATTTGTTATGTATATAGCTTGTCT	1	3	6	ACC1	1.0	.
chr3	83726483	83726512	chr3:83726483-83726512	0	AGGGATGTTTTGAAAGATTTAAGGATGCTC	1	2	10	AA2	-	.
chr3	83727390	83727415	chr3:83727390-83727415	0	AAGCTTGTCCTATCCCAGAAATCCTC	2	2	6	AA1	-	.
chr3	83728624	83728651	chr3:83728624-83728651	0	AAACAATTTTGCCAAAATGGACAACCTT	1	2	8	AA2	-	.
chr3	83730210	83730236	chr3:83730210-83730236	0	AAGTATATTTTCTTGCAAAACTAGTTT	2	2	7	AA1	-	.
chr3	83732528	83732558	chr3:83732528-83732558	0	AAGCTTGCCATCTGTTTTTTAAAATAAGCTA	1	3	11	ACC2	1.0	.
chr3	83742430	83742449	chr3:83742430-83742449	0	GAACATTTCTAAGCATCTCT	1	2	0	AA2	-	.
chr3	83745631	83745657	chr3:83745631-83745657	0	ATCCATGTTCCCACAAAAGACATGTCT	1	2	7	DD4	1.0	.
chr3	83751734	83751760	chr3:83751734-83751760	0	AGGCTTACTCGGGATACAGACTTGCAT	1	2	7	AD2	-	.
chr3	83756589	83756614	chr3:83756589-83756614	0	GGGCTTGCCTTGTCTCAGACAAGACT	1	1	6	D1	-	.
chr3	83758759	83758789	chr3:83758759-83758789	0	GAGGATGCCTTGTACATAAAAAGTCATGTTT	1	2	11	AD2	1.0	.
chr3	83761659	83761685	chr3:83761659-83761685	0	AAGCTAGTTGTAATAATGAACTAGTGA	1	3	7	CCD1	-	.
chr3	83767769	83767795	chr3:83767769-83767795	0	AAACATATCTGAAGACTAAACTTATTT	1	2	7	AA2	-	.
chr3	83770688	83770714	chr3:83770688-83770714	0	TGACTAGCTGCGGAGAAGAGCTACCCT	1	3	7	ACC1	2.0	.
chr3	83772983	83773011	chr3:83772983-83773011	0	GAACATATCTTTAAGATCTGGACAAACTT	1	2	9	AA2	-	.
chr3	83773671	83773692	chr3:83773671-83773692	0	AATTAAGTTTTGAAACATGTCA	1	3	2	ACD1	1.0	.
chr3	83778653	83778684	chr3:83778653-83778684	0	GAGCATGCCCTATTTCTAATAAAATCTAGATT	1	2	12	DD1	-	.
chr3	83779939	83779961	chr3:83779939-83779961	0	GGAGGAGTCTAGAAGGCATGTTT	1	2	3	AB4	-	.
chr3	83783055	83783084	chr3:83783055-83783084	0	GGACAAGTTCCACATTATTTGGCATAGTTT	1	2	10	AD1	-	.
chr3	83786347	83786371	chr3:83786347-83786371	0	AAGCTTATCTAATACAAGCATTTTC	1	2	5	AA2	-	.
chr3	83790274	83790295	chr3:83790274-83790295	0	TAGCCAGTTTAGAGACATGCCT	2	2	2	BC3	-	.
chr3	83795215	83795246	chr3:83795215-83795246	0	AGGCAAGCTTTTATTTTCAGAGAAACAATCTA	1	2	12	AC3	-	.
chr3	83795365	83795389	chr3:83795365-83795389	0	AGAAATGTTGGATTCAAACTTGTTA	1	3	5	ACC1	1.0	.
chr3	83796218	83796237	chr3:83796218-83796237	0	TGACTTTCCTTAACTTGTTT	2	3	0	ACC2	1.0	.
chr3	83798963	83798990	chr3:83798963-83798990	0	AAACATTTCCAGGTAATAATACATGTTT	1	2	8	AD2	1.0	.
chr3	83800910	83800929	chr3:83800910-83800929	0	AGACTTGCCTAGGCAAATAT	3	2	0	AD4	-	.
chr3	83803022	83803052	chr3:83803022-83803052	0	AAACTTTCTCCATGAGAGCAAAAACCTGTTT	1	2	11	AB2	-	.
chr3	83803169	83803189	chr3:83803169-83803189	0	GTGCTGGCTTTAGACATGCCT	2	2	1	BD1	2.0	.
chr3	83803512	83803536	chr3:83803512-83803536	0	GGGATTTTTTGGTTCAGGCTAGCTC	1	2	5	AA1	-	.
chr3	83804827	83804859	chr3:83804827-83804859	0	GGGGTTGTTTGTTTTTTTCTTGTAAATTTGTTT	1	2	13	AA2	-	.
chr3	83807873	83807899	chr3:83807873-83807899	0	TAACATGTTCAAAAATTAGGCTTTTAT	1	3	7	ACD2	5.0	.
chr3	83812361	83812385	chr3:83812361-83812385	0	CATCTAGTTGCAGAAAAACAAGCTC	1	3	5	CCD1	-	.
chr3	83812536	83812561	chr3:83812536-83812561	0	AAAATTGTCTTCCACAGAACCAGTCC	1	2	6	AB2	-	.
chr3	83813960	83813981	chr3:83813960-83813981	0	AAGCAAGCTCAGTGAATTGCTT	1	2	2	AC1	-	.
chr3	83818769	83818792	chr3:83818769-83818792	0	AATAATGTTTTCTGAAACTTGCCA	1	3	4	ACD1	-	.
chr3	83820273	83820300	chr3:83820273-83820300	0	AAGCTTTTTTGTTTACTAAAGCTATTTC	1	2	8	AA2	1.0	.
chr3	83824174	83824198	chr3:83824174-83824198	0	GAATAAGTCTCCCTTGAACATATTT	1	2	5	AA2	-	.
chr3	83826090	83826111	chr3:83826090-83826111	0	CAGCAAGCTCTCAGACAGGCTT	1	2	2	BC2	1.0	DNase-H3K4me3
chr3	83826919	83826942	chr3:83826919-83826942	0	AAACTTTTCATTTGTGACATGCTT	1	3	4	ACC2	-	.
chr3	83831529	83831558	chr3:83831529-83831558	0	GCAATAGTCCATCCCATGGGGAACATGTTG	1	3	10	ACD1	-	.
chr3	83833085	83833105	chr3:83833085-83833105	0	AAACAAACTGACAACAAGTTC	1	3	1	ACC2	-	.
chr3	83837149	83837176	chr3:83837149-83837176	0	AAAAAGGTTCAAAGATGAAGACTTGCTT	1	2	8	AB1	1.0	.
chr3	83837472	83837497	chr3:83837472-83837497	0	TGGCATGTCTGCTTGAAAGCTGGCTG	1	3	6	BCC1	-	.
chr3	83840648	83840678	chr3:83840648-83840678	0	AAACATACTGACTTTCAGAGGAAGCATGCCA	1	3	11	ACC2	1.0	.
chr3	83845916	83845939	chr3:83845916-83845939	0	AAATAAGTTTAAGTGAACTTTTCT	1	2	4	AA2	3.0	.
chr3	83850743	83850766	chr3:83850743-83850766	0	AAACAAGATTAAGCAGGCATTCTT	1	2	4	AD2	-	.
chr3	83851767	83851796	chr3:83851767-83851796	0	AAACAAGCATGGAGAATCTAAAACTGGTTT	1	2	10	BD2	-	.
chr3	83853640	83853667	chr3:83853640-83853667	0	AAGTTATTTCAGAATAGGAGACTTGTTT	1	2	8	AA1	-	.
chr3	83855926	83855947	chr3:83855926-83855947	0	TGGCAAGTTTGGTAACATACTT	2	3	2	ACC1	-	.
chr3	83858005	83858029	chr3:83858005-83858029	0	ATGCTATTTCTCAAAGAACATGTTT	2	2	5	AD1	-	.
chr3	83860057	83860086	chr3:83860057-83860086	0	GAGGAAGTCTTGGTGGCTCCAGGCTTGCAC	1	2	10	AD3	-	.
chr3	83861389	83861415	chr3:83861389-83861415	0	AAAATAGCCTCTTCATTAAGCATCCTT	1	2	7	AA2	-	.
chr3	83863784	83863808	chr3:83863784-83863808	0	GAAAATGTTTGAAATAAACATACTT	1	2	5	AA2	1.0	.
chr3	83863949	83863978	chr3:83863949-83863978	0	AATCTTGTTTTTTTATTAAAAAGTAAGTTT	1	2	10	AD2	1.0	.
chr3	83864925	83864956	chr3:83864925-83864956	0	TGACTTGCTGGAGGCTCCCTGTGGACAAGTAT	1	3	12	CCD1	2.0	.
chr3	83869897	83869921	chr3:83869897-83869921	0	CAGGATGTTGGCTATGGGCTTGTCC	1	3	5	ACC1	-	.
chr3	83870707	83870736	chr3:83870707-83870736	0	AACCTTGCTTATTCTTTTAAAGAGTTGTCT	1	2	10	AD2	1.0	.
chr3	83871326	83871348	chr3:83871326-83871348	0	AGACATATCTGATAAACAAGTGT	1	2	3	AD2	1.0	.
chr3	83874309	83874332	chr3:83874309-83874332	0	AAGCTTGTTTTTTAAAAAAAGTGT	1	2	4	AD1	1.0	DNase-H3K4me3
chr3	83874501	83874525	chr3:83874501-83874525	0	AAACAAGCCTCTGGAAAATTTACTT	1	2	5	AA1	-	.
chr3	83877969	83877997	chr3:83877969-83877997	0	TGGCTTGTCAGTGTTTCAGAAGTTTGTCT	1	3	9	ACC2	1.0	dELS,CTCF-bound
chr3	83882607	83882636	chr3:83882607-83882636	0	AAAATAGTCCAAAAGTTAGTAAGCAATTTT	1	2	10	AA2	-	.
chr3	83892698	83892717	chr3:83892698-83892717	0	GAAACAGCCCAAGCAAGTTG	1	3	0	ABC1	-	.
chr3	83895461	83895484	chr3:83895461-83895484	0	GAACTTGTTCCATTCAAAATGCTT	1	2	4	AC1	-	.
chr3	83895655	83895685	chr3:83895655-83895685	0	AGTCTAATCCCTAGAGTCTGTGAACATGTTC	2	2	11	AD1	1.0	.
chr3	83906128	83906157	chr3:83906128-83906157	0	AAACATGTCCATGTGCTCCTAGCTTTGCCT	2	2	10	AD1	-	.
chr3	83906238	83906270	chr3:83906238-83906270	0	AGGTTTGTTGCGTATCACCCCTTGAACATGTCA	1	3	13	ACC1	1.0	.
chr3	83908265	83908285	chr3:83908265-83908285	0	AAAGATGTTAAAGACTAGTTG	2	3	1	ACC1	2.0	.
chr3	83910667	83910693	chr3:83910667-83910693	0	AATCATTTTTGAAACAAAAGCATGTTC	2	2	7	AD1	1.0	.
chr3	83910927	83910957	chr3:83910927-83910957	0	AAACAATTTTTCCGTGGAACAGAACATATTT	1	2	11	AA2	-	.
chr3	83915040	83915068	chr3:83915040-83915068	0	AAAATCGTTTTTGAAACAAAAGCATGTTC	2	2	9	AB1	2.0	.
chr3	83915329	83915360	chr3:83915329-83915360	0	GAACATATTTACTAATAGAAATAAATATGTTT	1	2	12	AA2	-	.
chr3	83928454	83928482	chr3:83928454-83928482	0	TAACTTTCTCTTAACTGGGAGGCATGTTG	1	3	9	ACC2	-	.
chr3	83929610	83929633	chr3:83929610-83929633	0	AGGCAAGCCTACAGGAGATAATTC	1	2	4	AA1	-	.
chr3	83931410	83931433	chr3:83931410-83931433	0	GAGCTTGTTTTTATACAAAAGTTT	1	2	4	AD1	1.0	.
chr3	83934654	83934673	chr3:83934654-83934673	15	TGACTTGCCCAGACATGCCC	5	1	0	C1	-	dELS,CTCF-bound
chr3	83936044	83936064	chr3:83936044-83936064	0	CAGGGTGCTTCAGACTTGTTT	1	3	1	ABC1	-	.
chr3	83936704	83936733	chr3:83936704-83936733	0	AAACAAATTCCTTTCATTATAAACTACCCT	1	2	10	AA2	-	.
chr3	83938152	83938182	chr3:83938152-83938182	0	AAGCTAGCAGATTATCTTCTTTAGCAAGTCC	1	3	11	CCD2	2.0	.
chr3	83940437	83940467	chr3:83940437-83940467	0	TAACTTGCCTAATCAAGTATAAGACAAATTT	1	2	11	AC2	1.0	.
chr3	83941509	83941532	chr3:83941509-83941532	0	AAGCAGTTTTTAGTAAACTTGTTT	1	2	4	AB1	1.0	.
chr3	83944653	83944682	chr3:83944653-83944682	0	AGACTTGTTTTCATATGAAAAGGCATTTCT	2	1	10	A1	-	.
chr3	83945770	83945800	chr3:83945770-83945800	0	GGGCATCTTAGGCTAAGCTCCCAGCATGTTT	1	3	11	ACC2	-	.
chr3	83946133	83946165	chr3:83946133-83946165	0	AGAAATGTTTACATGGTGCTTTCAGGAATGTTC	1	2	13	AA2	-	dELS
chr3	83947074	83947098	chr3:83947074-83947098	0	GAACTTTCCTATCAGCAGCTTGCTG	1	3	5	ACC2	1.0	.
chr3	83950247	83950268	chr3:83950247-83950268	0	AAATAAGCTTTCAGGCTAGGCT	1	2	2	AD3	-	.
chr3	83951498	83951528	chr3:83951498-83951528	0	AGAAAAGCTTCTAGAACTCATTAGCAAGTTT	1	2	11	AC2	-	.
chr3	83961190	83961215	chr3:83961190-83961215	0	ATACAAGTTTTATATAAGAGATGCTT	1	2	6	AD2	2.0	.
chr3	83965291	83965323	chr3:83965291-83965323	0	GGGGTTGTTTGTTTTTTTCTAGTAAATTTGTTT	1	2	13	AA2	2.0	.
chr3	83971101	83971127	chr3:83971101-83971127	0	GAACTTGACCAAAAAGGAGGGAAGTTT	1	2	7	AD2	2.0	.
chr3	83973841	83973861	chr3:83973841-83973861	0	GAACAAGACCGAGAATAGCCT	1	2	1	AD2	-	.
chr3	83974353	83974374	chr3:83974353-83974374	0	TGACAAGTTTAAAAACAAAATT	1	3	2	ACD2	-	.
chr3	83976619	83976643	chr3:83976619-83976643	0	AAACTTGTTTAGCCCAAACATATCC	2	1	5	A1	-	.
chr3	83976778	83976805	chr3:83976778-83976805	0	GGGTAAGTTCTCAATTTGAGGCTTGACT	1	2	8	AD3	1.0	.
chr3	83976812	83976833	chr3:83976812-83976833	0	AAACCTGCTTCCAAACTTTCTC	1	2	2	AB3	-	.
chr3	83979219	83979244	chr3:83979219-83979244	0	AAGTTTTTTTGAGAAAAAGCATGTTC	2	2	6	AA1	2.0	.
chr3	83982305	83982334	chr3:83982305-83982334	0	AAAATTGCTGATAATAAAGAAAACTTGCTG	1	3	10	ACC1	-	.
chr3	83983066	83983089	chr3:83983066-83983089	0	AGACTACTTTTGAAGAAATAGTTT	1	2	4	AA2	-	.
chr3	83983545	83983565	chr3:83983545-83983565	0	AAGCATGTCTTAAACAATATT	1	2	1	AD4	-	.
chr3	83987448	83987478	chr3:83987448-83987478	0	GTGCTTGCTTTGTTCCCATCTGAACATGATT	1	2	11	DD3	-	.
chr3	83988692	83988712	chr3:83988692-83988712	0	GAAATAGCCTCAAGCATGTAC	1	2	1	AD3	-	.
chr3	83990727	83990750	chr3:83990727-83990750	0	AGGTATGTCCACATAGATAAGTCC	1	2	4	AA2	-	.
chr3	83997772	83997796	chr3:83997772-83997796	0	TAAGTTGTTTGTAAGTAGCATGCTC	1	3	5	ACC1	-	.
chr3	84006461	84006482	chr3:84006461-84006482	0	AGAATTGCCTAGGAACTTGTTG	1	2	2	AC2	-	.
chr3	84006623	84006643	chr3:84006623-84006643	0	AACCTTGTCTAAAGCTAACCT	1	2	1	AD3	1.0	.
chr3	84014150	84014174	chr3:84014150-84014174	0	AAGCAACTTTCAAATAGGGAAGTTT	1	2	5	AA2	-	.
chr3	84025127	84025157	chr3:84025127-84025157	0	TGGCTTGTCTTTTCATTTTCTTAACAAGTCC	1	2	11	CC	-	.
chr3	84025731	84025763	chr3:84025731-84025763	0	TAACTTGCCTACAGAAAAACTTTCAATAAGTTC	1	3	13	ACC2	1.0	.
chr3	84029728	84029755	chr3:84029728-84029755	0	GAGCTAGATCTTTATTCCGAACTAATTT	1	2	8	AD2	1.0	.
chr3	84031409	84031433	chr3:84031409-84031433	0	AGAGAAGTTCTGGGGCAGCAAGCCA	1	3	5	ACC1	1.0	.
chr3	84034168	84034189	chr3:84034168-84034189	0	AAGCTAGTTCTTGAAGAACTTC	1	2	2	AA1	-	.
chr3	84035127	84035151	chr3:84035127-84035151	0	GAACAAGCTCTGAGATAACAAGCTC	1	1	5	C2	-	.
chr3	84035455	84035482	chr3:84035455-84035482	0	AAGCTTATCCAATGCAATAAAGTAGCCT	1	2	8	AA2	1.0	.
chr3	84035847	84035868	chr3:84035847-84035868	0	AGACAAACTTTCAAACTATCCC	1	2	2	AA2	2.0	.
chr3	84036934	84036966	chr3:84036934-84036966	0	AAACAAATTTACAAGAATAAAACAAACAAACCC	1	2	13	AA2	-	.
chr3	84037735	84037761	chr3:84037735-84037761	0	AAACATGTTTATGTAACAAACTTGCAC	2	1	7	D1	1.0	.
chr3	84039256	84039278	chr3:84039256-84039278	0	GAACTTCTCCACAGGGTTAGTTC	1	2	3	AA2	-	.
chr3	84041121	84041152	chr3:84041121-84041152	0	GAGCAAGTCTTCTCCACTTTTCAAAATTGATT	1	2	12	AD1	-	.
chr3	84044015	84044039	chr3:84044015-84044039	0	AGACAAGTTTGTGGAAGACAATTTA	1	2	5	AC3	2.0	.
chr3	84044186	84044210	chr3:84044186-84044210	0	GAGCTTGTTTTCCTGCAACTAGATG	1	3	5	CCD1	1.0	.
chr3	84047005	84047025	chr3:84047005-84047025	0	AAAGAATTCTGAGGCTAGCCT	1	2	1	AA1	-	.
chr3	84047129	84047157	chr3:84047129-84047157	0	CAGCAAGCTGATCAATAACAAACTTTCCC	1	3	9	ACC1	-	.
chr3	84048511	84048541	chr3:84048511-84048541	0	CAGCTTGCCTGATTTACAGCTAGGTAAGTCC	1	2	11	AC2	-	.
chr3	84051930	84051953	chr3:84051930-84051953	0	AATATTGCCTATAGGAACAAGTCT	1	2	4	AD4	1.0	.
chr3	84053812	84053839	chr3:84053812-84053839	0	GGTCTTGCTGTACTGCCAAGGCTAGCCT	1	2	8	CD	1.0	.
chr3	84059575	84059600	chr3:84059575-84059600	0	TGGCAAGTTTCTAGAAATACTAGTTT	1	2	6	CD	-	.
chr3	84059879	84059908	chr3:84059879-84059908	0	AGCCATGCTCTGTCACATGGAGCCATGCCC	1	2	10	DD2	1.0	.
chr3	84062529	84062551	chr3:84062529-84062551	0	TAGCATGTTTGGAAGACTTTGTT	1	3	3	ACD2	1.0	.
chr3	84067769	84067797	chr3:84067769-84067797	0	AGGCTTGGCTGGGCTATCAAGGCTTGCAT	1	2	9	DD2	2.0	.
chr3	84072288	84072310	chr3:84072288-84072310	0	TGACCAGCCTGTCAGGCTTGCTT	1	2	3	BC3	-	.
chr3	84072431	84072451	chr3:84072431-84072451	0	AGACTAGTCTTAAAAATCCTT	2	2	1	AA1	-	.
chr3	84072524	84072546	chr3:84072524-84072546	0	AAACTTGGCTGATAAGAATGTCT	1	2	3	AD2	1.0	.
chr3	84073639	84073665	chr3:84073639-84073665	0	AAACTAGTCAGCCACTTGGGCTGGCCT	1	2	7	BC2	1.0	.
chr3	84076121	84076142	chr3:84076121-84076142	0	GAACAAGCCACTTGACTATTCT	1	3	2	ACC1	-	.
chr3	84078386	84078409	chr3:84078386-84078409	0	AAACCAGCATGAAAAAACTTGCCT	1	2	4	BD1	2.0	.
chr3	84079523	84079551	chr3:84079523-84079551	0	AAGCATGTTTGAGCATAGGGGACACTTTA	1	3	9	ABC2	1.0	.
chr3	84080529	84080557	chr3:84080529-84080557	0	AGAATTGCTTGAACCCAGGAGGCAAGATT	1	2	9	AD3	2.0	.
chr3	84083067	84083096	chr3:84083067-84083096	0	AAACATTTTTTAATAAGTAGAGAGTAGTTT	1	2	10	AA2	-	dELS
chr3	84085587	84085607	chr3:84085587-84085607	0	AAACAGACCTGGGGCTAGCTC	1	2	1	AB1	2.0	.
chr3	84085832	84085863	chr3:84085832-84085863	0	ATGCAAGCCCAGGTGGCTTTCCAAGCAAATTC	1	2	12	AD3	-	.
chr3	84098222	84098249	chr3:84098222-84098249	0	GAACATATCCTGGGCCATAAAATAGTCC	1	2	8	AA2	1.0	.
chr3	84101369	84101397	chr3:84101369-84101397	0	GGACATGTTTCCCTTTTTAGAACTCGCTC	2	1	9	B1	1.0	.
chr3	84103896	84103924	chr3:84103896-84103924	0	AAAGTTGTTTTAATCTCATAAATAAGCCC	1	2	9	AA2	-	.
chr3	84104919	84104951	chr3:84104919-84104951	0	AAGCATACTCTCAAGTAGAATAAAAATATGTTT	1	2	13	AA2	-	.
chr3	84105192	84105222	chr3:84105192-84105222	0	GAGCAACCTTAGGAATTTTACAAGCTAATTT	1	2	11	AA2	1.0	.
chr3	84110498	84110526	chr3:84110498-84110526	0	GTGCTTGCTCCAAGTTGTAAAACTACCTC	1	2	9	AD3	2.0	.
chr3	84111246	84111275	chr3:84111246-84111275	0	AAACATATCTCCAGTCTCCAGAACTGGCTT	1	2	10	AB2	-	.
chr3	84114614	84114641	chr3:84114614-84114641	0	AGTCTTGCTCTGTTGCCGAGGCTTGTTC	1	1	8	D1	-	.
chr3	84117556	84117588	chr3:84117556-84117588	0	GGGAAAGCCTCATCTTCTGTCTCAAGCTTTCCC	1	2	13	AA2	1.0	.
chr3	84118554	84118582	chr3:84118554-84118582	0	TAACTTTTCCCACACCTAAAGACTAGTTT	1	2	9	AC1	-	.
chr3	84119750	84119782	chr3:84119750-84119782	0	AGACAGGTTTCACCACGTTGGTCAGGCAGGTCT	1	2	13	BB2	-	.
chr3	84123318	84123341	chr3:84123318-84123341	0	GAGATTGCTCTTCAAGGCTAGATT	1	2	4	AD3	2.0	.
chr3	84125507	84125536	chr3:84125507-84125536	0	GTGCATGCTTGGGGTGGCACTGGCATGTCA	1	3	10	CCD1	-	.
chr3	84129172	84129197	chr3:84129172-84129197	0	GGGCATGTCTTTTTAGTAACAATTTA	1	3	6	ACC1	3.0	.
chr3	84129277	84129307	chr3:84129277-84129307	0	GAACTTCTTTCCACAGTGGCTGAACTAATTT	1	2	11	AA2	-	.
chr3	84129691	84129716	chr3:84129691-84129716	0	AGGCTTGTTTACTATAAAATAAATTT	1	2	6	AA1	1.0	.
chr3	84132900	84132923	chr3:84132900-84132923	0	AAAGAAGCTCCAGAAAGCTTCCTT	1	2	4	AA2	-	.
chr3	84132954	84132980	chr3:84132954-84132980	0	AAACACTCTTCATAACGAAGCAAGCTC	1	2	7	AB1	-	.
chr3	84133979	84134009	chr3:84133979-84134009	0	AGACATGTGTAAAAGCATATATAGCAAGCTA	1	3	11	CCD2	2.0	.
chr3	84134316	84134339	chr3:84134316-84134339	0	AAACATCTTTTAATAAACATTTCT	1	2	4	AA2	1.0	.
chr3	84135678	84135709	chr3:84135678-84135709	0	AAAATTGCCCTCTGTTCATTTTAAGCTTATTT	1	2	12	AA2	1.0	.
chr3	84135899	84135924	chr3:84135899-84135924	0	AGGTTAGTTTCCACAGGGGAATGCCC	1	2	6	AA2	-	.
chr3	84139058	84139089	chr3:84139058-84139089	0	TAGCAAGGTTTCCAGTAGGCATAAACTAGCTT	1	2	12	CD	-	.
chr3	84143719	84143751	chr3:84143719-84143751	0	GAATTATTCCTGCCCTGATGTAGAAACATGCTT	2	2	13	AA1	-	.
chr3	84146947	84146970	chr3:84146947-84146970	0	TGACTATCTCAATCAAACTAGTTA	1	3	4	ACC2	-	.
chr3	84147277	84147301	chr3:84147277-84147301	0	AAACTTGGTTTTTATAAACATGGCC	1	2	5	DD2	1.0	.
chr3	84151353	84151381	chr3:84151353-84151381	0	AGTCAAGTTTGAGATTAATGGGCATGTTA	1	2	9	CD	-	.
chr3	84151556	84151587	chr3:84151556-84151587	0	GGGCTGTCCCAAGACAGCAGCAGAACAAGTCT	1	2	12	AB1	1.0	.
chr3	84151590	84151610	chr3:84151590-84151610	0	AACCAAGTCTCAGGAATGCTT	1	2	1	AD2	-	.
chr3	84153117	84153145	chr3:84153117-84153145	0	AAACATGTCCTGTAGTTGTGAGTTTGTTT	1	1	9	A2	-	.
chr3	84153275	84153307	chr3:84153275-84153307	0	AAACATGCTTTAATAATAAAATAGAACAATTTC	2	1	13	A1	1.0	.
chr3	84156194	84156223	chr3:84156194-84156223	0	AGTCTTGTCTTTTCTTAGAGGGGCATGCCA	1	2	10	CD	1.0	.
chr3	84159324	84159351	chr3:84159324-84159351	0	AAGCATGCTAAAAAATTGAGGCTCGTCA	1	3	8	BCC1	1.0	.
chr3	84159722	84159747	chr3:84159722-84159747	0	AGGCAAGTTTTCTCTTTAAAAAGTCA	1	3	6	ACC2	-	.
chr3	84160883	84160905	chr3:84160883-84160905	0	AAACAAACTCCTAAAAATTGTTT	1	2	3	AA2	1.0	.
chr3	84164281	84164311	chr3:84164281-84164311	0	AGAAATGTTTTATCAGACAGCAAACATCCTT	1	2	11	AA2	-	.
chr3	84164567	84164595	chr3:84164567-84164595	0	AAACATTCTTATATTCCATAGATAAGTTC	1	2	9	AA2	-	.
chr3	84167228	84167248	chr3:84167228-84167248	0	GGGGAAGTTTTAAGCAATTCT	1	2	1	AA2	-	.
chr3	84170662	84170686	chr3:84170662-84170686	0	GGAAAAGTTCAGTACAAACTACTTT	1	2	5	AA2	1.0	.
chr3	84175132	84175159	chr3:84175132-84175159	0	AAACATTTCTCTAGTTCAGGGCTATTCC	1	2	8	AA2	-	.
chr3	84175500	84175532	chr3:84175500-84175532	0	AAACATCTCTGTCTGAATTACTGAGACATCTTC	1	2	13	AA2	-	.
chr3	84177049	84177068	chr3:84177049-84177068	0	AAACTTGTTTGAGGATTTCT	2	2	0	AA1	-	.
chr3	84181057	84181080	chr3:84181057-84181080	0	AGACTTTACCTATTGAGCTTGCCC	1	2	4	AD1	1.0	.
chr3	84181898	84181921	chr3:84181898-84181921	0	AGCCAAGTTCTCCAAAAATAGCCT	1	2	4	AD2	-	.
chr3	84182015	84182046	chr3:84182015-84182046	0	GAGCTATTTCTCAACATCTCTAAGAATAGCCT	1	2	12	AA2	-	.
chr3	84182493	84182512	chr3:84182493-84182512	0	AAAAATTTTTAGACAAGTTC	2	2	0	AA1	1.0	.
chr3	84190401	84190423	chr3:84190401-84190423	0	GAACTAACCTGTAAGGCTTGTCT	1	1	3	A2	3.0	.
chr3	84191746	84191778	chr3:84191746-84191778	0	GAAATTGTTGGGCAGGTAGGGGAGGGCTAGTCG	1	3	13	ACC1	3.0	CTCF-only,CTCF-bound
chr3	84192305	84192334	chr3:84192305-84192334	0	AAGTTCGCCTATAGTGAAGGAGGCAAGTCC	1	2	10	AB1	1.0	.
chr3	84195583	84195602	chr3:84195583-84195602	0	AGACTTGTTCATACAAACCC	2	2	0	AD1	2.0	.
chr3	84197641	84197672	chr3:84197641-84197672	0	AAGCAAGCTGGCTGGAGGCCTAAGAATAGCCT	1	2	12	AC2	1.0	.
chr3	84200102	84200130	chr3:84200102-84200130	0	AAATTAGTCCCAGGGATGTAAGGATGCTT	1	2	9	AA2	-	.
chr3	84200937	84200961	chr3:84200937-84200961	0	TGACTATCCTTTCATAAGCTTGTCA	1	3	5	ACC2	-	.
chr3	84201041	84201072	chr3:84201041-84201072	0	GAGAATTCTTTACATATTACAGAAACTAGTCC	2	2	12	AA1	1.0	.
chr3	84202089	84202121	chr3:84202089-84202121	0	GGGGTTGTTTGTTTTTTTCTTGTAAATTTGTTT	1	2	13	AA2	-	.
chr3	84203326	84203354	chr3:84203326-84203354	0	AAGCAATCCTGAGCACAAAGAACAAATCT	1	2	9	AA2	-	.
chr3	84208704	84208731	chr3:84208704-84208731	0	AAATGTGCTTTCAGGTGGAGGCTAGTTA	1	3	8	ABC1	-	.
chr3	84210880	84210906	chr3:84210880-84210906	0	TAGCTTATTTGCTTTTCAGGCATGCTA	1	3	7	ACC2	1.0	.
chr3	84211075	84211100	chr3:84211075-84211100	0	GGACCAGTTTCATTGAAGACAATTTT	1	2	6	AB3	-	.
chr3	84212774	84212800	chr3:84212774-84212800	0	AGGCTAGACTGTCAGAAAGACTAGCAC	1	2	7	DD2	2.0	.
chr3	84213906	84213932	chr3:84213906-84213932	0	TGGCAAGTTGGATAAAGAAGCAAGACC	1	3	7	CCD1	2.0	.
chr3	84220033	84220060	chr3:84220033-84220060	0	AGACAAATCTTTATAAATGAGCAAGTTA	1	2	8	AC2	1.0	.
chr3	84222324	84222356	chr3:84222324-84222356	0	AAACATGTTTACTTACACAGATCAGACACCCTG	1	3	13	ABC2	-	.
chr3	84222371	84222392	chr3:84222371-84222392	0	AAGCAAGGTATGAGACTAGTTT	1	2	2	CD	1.0	.
chr3	84224033	84224057	chr3:84224033-84224057	0	AGGCTTGTCTAGATAAGAGTAGGCT	1	2	5	AD1	1.0	.
chr3	84226134	84226158	chr3:84226134-84226158	0	GGTGATGCCTCTGAGGGGCATGTCC	1	2	5	AD4	-	.
chr3	84226869	84226895	chr3:84226869-84226895	0	AAACTTGCTCCTTTAAATAGTAAGTCA	1	3	7	ACC2	-	.
chr3	84227149	84227173	chr3:84227149-84227173	0	AAACTTGCCCCCAAGGCAAAAGTCT	1	2	5	AD1	-	.
chr3	84228378	84228402	chr3:84228378-84228402	0	ACACATGCTCACTTGGGGCATTTTT	1	2	5	AD3	-	.
chr3	84229157	84229177	chr3:84229157-84229177	0	AAAAATGTTTAAAACAATTTT	1	2	1	AA2	1.0	.
chr3	84229887	84229918	chr3:84229887-84229918	0	AGGCATTTGCAGAAAATAGTGAAGACTTGTTC	2	2	12	AD1	1.0	.
chr3	84233128	84233148	chr3:84233128-84233148	0	GAACATGTTCTGGGGAACTCC	2	2	1	AA1	1.0	.
chr3	84234172	84234194	chr3:84234172-84234194	0	TGACATGCCCTTGAGACATTTTC	1	2	3	AC2	-	.
chr3	84234559	84234579	chr3:84234559-84234579	0	CAACAAGTCTCTAGGAAGTTC	1	3	1	ACC2	-	.
chr3	84235101	84235124	chr3:84235101-84235124	0	GAGCATGTCTTTTATAGCAATTCA	1	3	4	ACC1	-	.
chr3	84238369	84238388	chr3:84238369-84238388	0	AAGCATGCTCAGATTTCTCC	2	2	0	AA1	-	.
chr3	84242573	84242598	chr3:84242573-84242598	0	AAAAAAGTCCTCATATTAGCATGCTC	1	2	6	AC2	-	.
chr3	84244579	84244607	chr3:84244579-84244607	0	TAACTAGCATAAGCATAGCAAACAAGTTT	1	2	9	CD	1.0	.
chr3	84245616	84245647	chr3:84245616-84245647	0	AAAATAGTTTTCCTTAGTGATTAAGCTTATTC	1	2	12	AA2	-	.
chr3	84245889	84245913	chr3:84245889-84245913	0	AAGCTTGTCTAATAAGAACAAACTA	1	2	5	AC3	-	dELS
chr3	84246590	84246620	chr3:84246590-84246620	0	GAAAATGTATGTGTAGGGGCTGGGCTAGTCC	2	2	11	AD1	-	dELS
chr3	84247555	84247577	chr3:84247555-84247577	0	GAGCTAGTATTGAAAACTTACCT	1	2	3	AD2	1.0	.
chr3	84248327	84248355	chr3:84248327-84248355	0	GGGAATCCTCTGAGGACATGGACTTGCTT	2	2	9	AA1	-	dELS
chr3	84248585	84248605	chr3:84248585-84248605	0	TAGCAAATCAGAAGCAAGTTT	1	3	1	ACC2	-	.
chr3	84248653	84248685	chr3:84248653-84248685	0	AAAATAGTCTAGGACCGCCCCAGAATCATGTTT	1	2	13	AD2	1.0	.
chr3	84249972	84249999	chr3:84249972-84249999	0	GGAGTTGTTTTTTCTTGTAAATTTGTTT	1	2	8	AA2	1.0	.
chr3	84251098	84251120	chr3:84251098-84251120	0	ATACTTGTCCTTCTAGCATGCTT	1	2	3	CD	1.0	.
chr3	84260373	84260394	chr3:84260373-84260394	0	AGACTAGACACAGAACATGCTA	1	3	2	CCD2	2.0	.
chr3	84260726	84260749	chr3:84260726-84260749	0	AAACAAGTCAGTGGCAGCTTGTAT	1	3	4	CCD1	-	dELS
chr3	84261220	84261243	chr3:84261220-84261243	0	AAACATATTTTAATGAGCAAACCC	1	2	4	AA2	-	.
chr3	84266030	84266061	chr3:84266030-84266061	0	AGTCTAGTCCCCGGCAAGAAGGGGGTTTGTTT	1	2	12	AD2	1.0	dELS
chr3	84268955	84268984	chr3:84268955-84268984	0	ATACATTCCTGTATTTCTTTAAGCATGCTT	2	2	10	AD1	1.0	.
chr3	84274532	84274558	chr3:84274532-84274558	0	AGACAACTCCAGATGTCAGCCTAGTTC	1	2	7	AD2	-	.
chr3	84274958	84274982	chr3:84274958-84274982	0	GTGATTGCCTTGAATGAGCTAGCTG	1	3	5	ACD1	1.0	.
chr3	84281055	84281074	chr3:84281055-84281074	0	AGATATGTCCGAATATGTTC	1	2	0	AA2	1.0	.
chr3	84281775	84281800	chr3:84281775-84281800	0	GGACATTCTTGTACTAAGACCAGCTC	1	2	6	AB2	2.0	.
chr3	84283625	84283656	chr3:84283625-84283656	0	AAAGAAGTTATACATACTTGACAGGCTTGTTG	1	3	12	ACC1	-	.
chr3	84285609	84285635	chr3:84285609-84285635	0	GAGCAAGTTGGCTCTGTGAACAAGACT	1	2	7	CD	1.0	.
chr3	84287682	84287701	chr3:84287682-84287701	0	GAACAGGTTTGAGCCAGCTC	2	2	0	BB2	-	.
chr3	84289048	84289072	chr3:84289048-84289072	0	AAACATGCTAATATACAGCATCTCT	1	3	5	ACC1	-	.
chr3	84290191	84290218	chr3:84290191-84290218	0	GAACATGCTTATATGTGAAAAAAAGTGT	2	2	8	AD1	3.0	.
chr3	84291170	84291198	chr3:84291170-84291198	0	CAACTTGCTCCAATGTTAAAAACTTGTTT	1	1	9	C1	-	.
chr3	84294579	84294611	chr3:84294579-84294611	0	AAACATTTCTAGATGATTTATAAAAACAAACTT	1	2	13	AA2	-	.
chr3	84298640	84298667	chr3:84298640-84298667	0	TGTGTAGTCTTATACCCTGAGCATGTTT	1	3	8	ACD1	-	.
chr3	84302950	84302982	chr3:84302950-84302982	0	AAGCATGTCTACTGATGTGCCTAACATTTGCTT	2	2	13	AD1	-	.
chr3	84307835	84307864	chr3:84307835-84307864	0	TAGCTAGTTTTGTCATCTTTAGACATGTAA	1	3	10	CCD1	-	.
chr3	84308649	84308670	chr3:84308649-84308670	0	AGGCTTTTCCTTTAACTAGTTT	1	2	2	AC2	-	.
chr3	84309803	84309834	chr3:84309803-84309834	0	AGAAATGTTCCATTGCCATGGTGGATTTGTTT	1	2	12	AA2	-	.
chr3	84310122	84310143	chr3:84310122-84310143	0	CGGCTAGTCCTTGAGTTAGTTG	1	3	2	ACC2	2.0	.
chr3	84310543	84310567	chr3:84310543-84310567	0	GGATTAGTCTGTCTTAACCTTGTCC	1	2	5	AD2	1.0	.
chr3	84312687	84312706	chr3:84312687-84312706	0	CAGTGAGTTTGAACATGTTT	3	3	0	ABC1	-	.
chr3	84319190	84319217	chr3:84319190-84319217	0	AAGCATCTTTAAATCCTCAGGCTTCTCT	1	2	8	AA2	-	.
chr3	84325290	84325310	chr3:84325290-84325310	0	GGACTAGTTCAGGGCAAATTT	1	1	1	A1	-	.
chr3	84334188	84334218	chr3:84334188-84334218	0	GAGCATGTTCTAACCATGTTCAGGTTAATTC	2	2	11	AA1	1.0	.
chr3	84338257	84338280	chr3:84338257-84338280	0	TAGCATTTCTTGTAGGACAAGTCT	1	2	4	AC1	1.0	.
chr3	84338560	84338589	chr3:84338560-84338589	0	AAGGTAGCCTTATTAGGGTTAAATTTGCTT	1	2	10	AA2	-	.
chr3	84342119	84342147	chr3:84342119-84342147	0	GAAGTAGCTTTAGAGCAGAACACTAGTTC	1	2	9	AD2	-	.
chr3	84343699	84343731	chr3:84343699-84343731	0	ACACTTGTTTCTACTGAGTCTCTAAAAATGCCC	1	2	13	AD2	3.0	.
chr3	84347808	84347830	chr3:84347808-84347830	0	AGAAATGTCTTGGAGGCATTTTC	1	2	3	AA2	-	.
chr3	84348281	84348301	chr3:84348281-84348301	0	CAACAAGTCCCTAGGAAGTTC	1	3	1	ACC2	1.0	.
chr3	84349038	84349066	chr3:84349038-84349066	0	TGGCAAGTTTTCAGAGAAGAGAAAAGCTT	1	2	9	AC2	-	.
chr3	84357834	84357862	chr3:84357834-84357862	0	AGGCAAGTGGTAGGACAAAAAGCAAGCTG	1	3	9	CCD2	-	.
chr3	84359137	84359167	chr3:84359137-84359167	0	GAACAATTTTATACTTAGATTAAGCAAGTAC	1	2	11	AD2	-	.
chr3	84360773	84360800	chr3:84360773-84360800	0	GGGGTTGTTTTTTGTTGTAAATTTGTTT	1	2	8	AA2	-	.
chr3	84362620	84362652	chr3:84362620-84362652	0	GAACTTGTTATTGGTATATTCAGGGATTTGTCT	1	2	13	AC2	1.0	.
chr3	84365193	84365223	chr3:84365193-84365223	0	TAGCTTCCTTGCCTTGGGTTAGAACATGCTA	1	3	11	ACC2	-	.
chr3	84367382	84367401	chr3:84367382-84367401	0	AGACATGCTTAACAAAGTTT	3	2	0	AD1	-	.
chr3	84368734	84368753	chr3:84368734-84368753	0	GTAGTTGTTTGGGCTTGCCT	3	2	0	AD4	1.0	.
chr3	84373025	84373049	chr3:84373025-84373049	0	AAATATGACCTAAATAGACATGTTT	2	2	5	AD1	-	.
chr3	84376593	84376625	chr3:84376593-84376625	0	AAAAAAGCTCCATTAAGAATCTGGAGCTTGTCG	1	2	13	AC2	1.0	.
chr3	84378876	84378908	chr3:84378876-84378908	0	GGAGTTGCCTCTTCTGTGAAACTAAGCTTCCTT	1	2	13	AA2	1.0	.
chr3	84381912	84381933	chr3:84381912-84381933	0	AAAGTAGTTTAAAGAGTTGTTT	1	2	2	AA2	-	.
chr3	84384755	84384785	chr3:84384755-84384785	0	AAAGATGTTCCTTACATATGTGAACTAATTT	1	2	11	AA2	-	.
chr3	84385405	84385424	chr3:84385405-84385424	0	AAACTTGTTCGAGATAGCTT	2	1	0	A2	-	.
chr3	84385905	84385925	chr3:84385905-84385925	0	AAACAAGCTTACAGATAGCTT	1	2	1	AC1	-	.
chr3	84389924	84389947	chr3:84389924-84389947	0	AAACAAGTTAGTTGCAACAAATCT	1	3	4	ACC1	-	.
chr3	84392080	84392108	chr3:84392080-84392108	0	GGGGTTGTTTTTTTCTTGTAAATTTGTTT	1	2	9	AA2	1.0	.
chr3	84392564	84392584	chr3:84392564-84392584	0	AGGCAAGTAGCGGGCAAGTCA	1	3	1	CCD2	1.0	.
chr3	84393775	84393798	chr3:84393775-84393798	0	ACACTAGCCCTGCAAAATTTGCCC	1	2	4	AD2	-	.
chr3	84403915	84403947	chr3:84403915-84403947	0	GGGGTTGTTTGTTTTTTTCTTGTAAATTTGTTT	1	2	13	AA2	-	.
chr3	84405000	84405030	chr3:84405000-84405030	0	AAACATGTCATCTGCAAACAGGGACAATTTG	1	3	11	ACC1	1.0	.
chr3	84408272	84408293	chr3:84408272-84408293	0	AAAAGAGTCTTGGAACATGTCC	3	2	2	AB4	1.0	.
chr3	84409048	84409070	chr3:84409048-84409070	0	AGATATGTCGGATAAACAAGTCT	1	2	3	AC1	2.0	.
chr3	84413207	84413231	chr3:84413207-84413231	0	GAACAACTTTTCCTAAGACTTGATC	1	2	5	AD2	1.0	.
chr3	84413908	84413928	chr3:84413908-84413928	0	GAGCATGCTCCGAACTCTTCA	2	3	1	ABC2	1.0	.
chr3	84414646	84414672	chr3:84414646-84414672	0	AGCCAAACTTAATAGATAGACAAGTTT	1	2	7	AD1	-	.
chr3	84414869	84414896	chr3:84414869-84414896	0	AAATTTGTTCTGACCACTAGGCATCCCT	1	2	8	AA2	1.0	.
chr3	84418388	84418412	chr3:84418388-84418412	0	AAACATGTCAAAATTGCACTTGCTG	1	3	5	CCD2	2.0	.
chr3	84418441	84418464	chr3:84418441-84418464	0	GAACATGTTTGTTGAAACAAACAT	1	2	4	AD4	-	.
chr3	84420348	84420371	chr3:84420348-84420371	0	AAACATGGCTAAGGAAAAAAGTCT	1	2	4	AD2	-	.
chr3	84421280	84421308	chr3:84421280-84421308	0	AAACAAATTTACAAGAAAAAAACAACCCC	1	2	9	AA2	-	.
chr3	84424906	84424932	chr3:84424906-84424932	0	AGACATTTCTCAATTAAAAAAAAGTTT	1	2	7	AA2	1.0	.
chr3	84430748	84430767	chr3:84430748-84430767	0	TATCATGTTCTAACATGTTT	4	3	0	CCD1	-	.
chr3	84432183	84432208	chr3:84432183-84432208	0	CAACTAGTTGGGAGTTGAGAATGTTC	1	3	6	ACC2	-	.
chr3	84433468	84433496	chr3:84433468-84433496	0	TGAAAAGTCTGGATTATGAAGACATGCTT	1	2	9	AC3	-	.
chr3	84435943	84435962	chr3:84435943-84435962	0	CTGCTAGCTCAAACTTGCTA	3	3	0	CCD1	-	.
chr3	84436162	84436193	chr3:84436162-84436193	0	GAGCTAGTTTTAGGCTAAAATTTAAGAAGTTG	1	3	12	ACC2	1.0	.
chr3	84437332	84437364	chr3:84437332-84437364	0	TGACAAGTTCAAATTTATTATAAAAACATATCT	1	2	13	AC2	1.0	.
chr3	84437830	84437851	chr3:84437830-84437851	0	GAGCCAGTTTCTAAACTTCTTT	1	2	2	AB3	-	.
chr3	84438379	84438408	chr3:84438379-84438408	0	TTATTTGTCTTAGTTTCCGAAGACAAGTTT	1	3	10	ACD1	1.0	.
chr3	84441279	84441300	chr3:84441279-84441300	0	AAACAACTCATGAAACATGTTT	1	2	2	AC1	-	.
chr3	84441924	84441943	chr3:84441924-84441943	0	AAGATTGTTAAGACATGCCT	3	2	0	AC1	1.0	.
chr3	84442712	84442739	chr3:84442712-84442739	0	ACACATGCTTTTGCTGGAAGAGTTGTTC	1	2	8	AD2	-	dELS
chr3	84448075	84448096	chr3:84448075-84448096	0	AAACAAGTTGTTGAACAAATTA	1	3	2	ACC1	-	.
chr3	84449981	84450004	chr3:84449981-84450004	0	GAACATACTTGTATAAAGTAGTTC	1	2	4	AA2	1.0	.
chr3	84456483	84456506	chr3:84456483-84456506	0	AAACAAATTTAAAAAATCATGCTT	1	2	4	AD2	1.0	.
chr3	84457259	84457287	chr3:84457259-84457287	0	AAACAAATTTACAAGAATAAAACAACCCC	1	2	9	AA2	1.0	.
chr3	84462100	84462130	chr3:84462100-84462130	0	CAACTTGCTACAAGAAGCAAAGGAAATGTTC	1	3	11	ACC2	1.0	.
chr3	84462925	84462946	chr3:84462925-84462946	0	TAGCAAGCTTGAAGACAGGCTA	1	3	2	BCC1	1.0	.
chr3	84471522	84471549	chr3:84471522-84471549	0	AAACATGTTTTGTACTTTAAAAAAATCT	2	2	8	AA1	2.0	.
chr3	84475178	84475202	chr3:84475178-84475202	0	AAGCCAGCTACAGAAAGACAAGCTT	1	2	5	BC1	-	.
chr3	84478593	84478620	chr3:84478593-84478620	0	GATCATGCCACTGCACTCCAGCTTGTTT	1	3	8	CCD1	1.0	.
chr3	84480413	84480441	chr3:84480413-84480441	0	AAGAAAGTTTTATGATAATAAACATCTTC	1	2	9	AA2	-	.
chr3	84482433	84482465	chr3:84482433-84482465	0	AGACATTTCTCAAAGGAATGCATAAAAATGTCC	1	2	13	AA2	-	.
chr3	84486113	84486142	chr3:84486113-84486142	0	AAGCTTTTTTCTTTTTGCTCAGGATTGCTT	1	2	10	AA2	1.0	.
chr3	84491380	84491412	chr3:84491380-84491412	0	GACCATGTCCAGATAATGAGATAAAAGAAGTTC	1	2	13	AD2	-	.
chr3	84492366	84492389	chr3:84492366-84492389	0	AAAATTGCTAATAAAAACTTGCTG	1	3	4	ACC1	-	.
chr3	84495386	84495412	chr3:84495386-84495412	0	AATCTTGCCCAGTATTGGAACTATTCT	1	2	7	AD3	-	.
chr3	84500635	84500657	chr3:84500635-84500657	0	AGACAAGTCTGGCCAACATGGTG	1	3	3	CCD1	-	.
chr3	84503312	84503332	chr3:84503312-84503332	0	GAACATGTTCTGGATTTGGCC	2	2	1	AD1	-	.
chr3	84503807	84503834	chr3:84503807-84503834	0	AGTCAAGGTTGGGCATGGGGGCTTGCCC	1	2	8	DD1	-	.
chr3	84505063	84505087	chr3:84505063-84505087	0	AGGCATCCTTTCTTGCAACTAGCTT	1	2	5	AC2	-	.
chr3	84505992	84506012	chr3:84505992-84506012	0	AGACATTTTTCAAGATAGTCT	1	2	1	AA2	-	.
chr3	84509977	84509998	chr3:84509977-84509998	0	AAACATGTCCAGGCAGAAGTTT	2	2	2	AD1	1.0	.
chr3	84514379	84514405	chr3:84514379-84514405	0	AGGCTTTCTTTGTGGCCAAGCATATTC	1	2	7	AA2	-	.
chr3	84517795	84517816	chr3:84517795-84517816	0	AAGCAAGTTTCCCAGCTTCTTC	1	2	2	AC1	-	.
chr3	84519950	84519976	chr3:84519950-84519976	0	GAACATGTGCAGTTACAGAACATGCAT	1	2	7	DD2	-	.
chr3	84523408	84523437	chr3:84523408-84523437	0	AAACATGTTCATAACAAAAGAAACATATCA	1	2	10	AC3	-	.
chr3	84523451	84523480	chr3:84523451-84523480	0	AAATAAGTTTAAGGGCTCAAAATCTTGTTT	1	2	10	AD2	1.0	.
chr3	84523913	84523944	chr3:84523913-84523944	0	AAACTGGTTTTATCTTTGAAACCAGCAAGTCC	1	2	12	BC2	-	.
chr3	84525081	84525109	chr3:84525081-84525109	0	AGGCAATCTCATAGCAATAAAACTTCTTT	1	2	9	AA2	1.0	.
chr3	84525342	84525373	chr3:84525342-84525373	0	GATCTAGTTCCTTAGTGTTCCTTAGCTTGTCT	1	2	12	CD	-	.
chr3	84525574	84525596	chr3:84525574-84525596	0	AAGCAAGTTTCTAAGATCAGTCT	1	2	3	AB1	-	.
chr3	84526125	84526146	chr3:84526125-84526146	0	GAATAAGTTCAGAAACAACTTC	1	2	2	AA2	-	dELS
chr3	84526399	84526428	chr3:84526399-84526428	0	AGACAAGACTATAAATTTTTAGACTTTCCC	1	2	10	AD2	-	.
chr3	84527674	84527702	chr3:84527674-84527702	0	AGGATTGCCCTACCAATCAATGCTAGTTT	1	2	9	AD2	-	.
chr3	84530450	84530473	chr3:84530450-84530473	0	AAACAAATTCTTGTACACTTGCCT	1	2	4	AD2	-	.
chr3	84532967	84532989	chr3:84532967-84532989	0	GAAAATGTCTCCAGGGCATGTCA	1	2	3	AC2	1.0	.
chr3	84534678	84534709	chr3:84534678-84534709	0	GGACATCTTTCTCCAACAAGAAAGACAAACTT	1	2	12	AA2	-	.
chr3	84535146	84535168	chr3:84535146-84535168	0	AAACTACCTTTTAAGAGATGTCT	1	2	3	AA2	3.0	.
chr3	84538491	84538522	chr3:84538491-84538522	0	GGGAAAGTTTGGACCTTCTTAGAGACTTGTTG	1	2	12	AC2	-	.
chr3	84538986	84539008	chr3:84538986-84539008	0	GAAAATGTCTCCAAGGCATGTCA	1	2	3	AC2	-	.
chr3	84539131	84539156	chr3:84539131-84539156	0	AAGCTGCTCCAGCACCAGACTTGTCT	1	2	6	AB1	1.0	.
chr3	84539354	84539383	chr3:84539354-84539383	0	AGACTAGCTTTCTTCCTCCTCAGCTTGCAA	1	3	10	CCD1	1.0	.
chr3	84540737	84540767	chr3:84540737-84540767	0	GATCAACTCCAGATAACTGCAAAACATGTCT	2	2	11	AD1	1.0	.
chr3	84541401	84541423	chr3:84541401-84541423	0	AAACAATCCTATGAAACAAATTT	1	2	3	AA2	-	.
chr3	84552275	84552299	chr3:84552275-84552299	0	TGAAATGTCCTGAATAGGCAAGTCC	1	2	5	AC3	3.0	.
chr3	84558499	84558530	chr3:84558499-84558530	0	AAACTTGTTTTTAAATTTTCAATAGAAAGCTA	1	3	12	ACC2	-	.
chr3	84559259	84559285	chr3:84559259-84559285	0	GAAAAAGCTCACATGGTAGAAAAGCTC	1	2	7	AA2	-	.
chr3	84559726	84559750	chr3:84559726-84559750	0	AGACATGTGAAAATGCAACAAGCCT	1	3	5	CCD2	-	.
chr3	84561410	84561438	chr3:84561410-84561438	0	ACACATGTCCATAGCCCTAGAAATTGTTT	1	2	9	AD2	-	.
chr3	84563176	84563204	chr3:84563176-84563204	0	ACACTATCTCTAGCTTCCAAGGCATGTTT	2	2	9	AD1	2.0	.
chr3	84565844	84565866	chr3:84565844-84565866	0	GAACATGTTTTCTTAAGAAGCTG	1	3	3	ACC2	-	.
chr3	84569684	84569715	chr3:84569684-84569715	0	AGAAAAGCCCTCCATATACTCCAAACTAGCTC	1	1	12	A1	1.0	.
chr3	84573418	84573438	chr3:84573418-84573438	0	CAACAAGTCTATAAGAAGTTC	1	3	1	ACC2	-	.
chr3	84577985	84578011	chr3:84577985-84578011	0	GAACATGCCTGTAATCCCAGCTACTCG	1	3	7	ACC1	-	.
chr3	84580650	84580680	chr3:84580650-84580680	0	AAGGAAACTTATGGAAGTGATGGACTTGCTT	1	2	11	AA1	-	.
chr3	84581194	84581218	chr3:84581194-84581218	0	AAACTATTTTCGTGTGAGCATATCT	1	2	5	AA2	-	.
chr3	84583130	84583158	chr3:84583130-84583158	0	AAGCAAGTTTTTATTGGAAAGGAAAGCAT	1	2	9	AD1	1.0	.
chr3	84584377	84584398	chr3:84584377-84584398	0	AAACATGCTCATGAGCTTTTGC	1	2	2	AD4	-	.
chr3	84585093	84585116	chr3:84585093-84585116	0	AAACATGTACCATACAGCTTGTTA	1	3	4	CCD2	-	.
chr3	84589074	84589093	chr3:84589074-84589093	0	AAACTAGCTTGAGGTAGTTC	2	1	0	A2	-	.
chr3	84589736	84589767	chr3:84589736-84589767	0	AGACATTTTTGGGATGTAGGCAAGACAATTTT	1	2	12	AA2	-	.
chr3	84592543	84592575	chr3:84592543-84592575	0	GGGGTTGTTTGTTTTTTTCTTGTAAATTTGTTT	1	2	13	AA2	-	.
chr3	84599917	84599939	chr3:84599917-84599939	0	GAGGAAGCTTTCTAGGTTTGTTT	1	2	3	AA2	-	.
chr3	84600844	84600864	chr3:84600844-84600864	0	AAGATAGCCTGAATCAAGCCC	1	2	1	AD2	-	.
chr3	84601986	84602011	chr3:84601986-84602011	0	AAGCAACTACTTGATGAAACATGCCT	2	2	6	AD1	-	.
chr3	84602884	84602913	chr3:84602884-84602913	0	AAACATATTTGAACCCACCTGAACATGTTA	1	2	10	AC2	-	.
chr3	84604863	84604889	chr3:84604863-84604889	0	AGGCTAGCCTTTCTCCAGAGCTCATTA	1	3	7	ABC2	1.0	.
chr3	84607800	84607824	chr3:84607800-84607824	0	CAACATGTTTGAAGGGAACATAGTT	1	3	5	ACD2	2.0	.
chr3	84609021	84609040	chr3:84609021-84609040	0	AAACTATTTTAAACTAGACT	2	2	0	AD2	1.0	.
chr3	84609191	84609214	chr3:84609191-84609214	0	AGACCTGCCTTTGTAAAGTTGCTC	1	2	4	AB2	-	.
chr3	84610685	84610714	chr3:84610685-84610714	0	GTGCTTGTTCATAGTAGCCAGGACTAGCAT	1	2	10	DD3	-	.
chr3	84611923	84611948	chr3:84611923-84611948	0	GAATTTGTCTTATAATTAACTAGCTT	1	2	6	AC2	-	.
chr3	84618291	84618318	chr3:84618291-84618318	0	GAACAATTTTAATTTTTAAAACAGGCTC	1	2	8	AB2	-	.
chr3	84621261	84621283	chr3:84621261-84621283	0	AGGCAAGTCCCTTAAACTTATGA	1	3	3	ACD2	1.0	.
chr3	84622094	84622116	chr3:84622094-84622116	0	TGACATGCCTTAGAGACATTTTC	1	2	3	AC2	-	.
chr3	84622468	84622488	chr3:84622468-84622488	0	CAACAAGTCTCTAGGAAGTTC	1	3	1	ACC2	-	.
chr3	84623760	84623786	chr3:84623760-84623786	0	AAACATGCTCCCTAAATAGACATCTCA	1	2	7	AC3	-	.
chr3	84625622	84625650	chr3:84625622-84625650	0	GGATTTACTTCAGCTTAGAAAACATGTTT	2	2	9	AA1	-	.
chr3	84631523	84631547	chr3:84631523-84631547	0	AAAAAAGCTTTTAAAAATCAAGTCT	1	2	5	AD2	1.0	.
chr3	84635318	84635346	chr3:84635318-84635346	0	TGGTATGTTTCATCCTCTAAAGCAAGCTT	1	2	9	AC3	1.0	.
chr3	84638345	84638366	chr3:84638345-84638366	0	GAACAAGTCTGTGAATTTTTCC	1	2	2	AA1	-	.
chr3	84639328	84639351	chr3:84639328-84639351	0	AGGATTACTTAGCAAAGCATGCCC	2	2	4	AA1	2.0	.
chr3	84640878	84640902	chr3:84640878-84640902	0	TAGCTTTCCTTCTAAAAGCAAGCCA	1	3	5	ACC2	1.0	.
chr3	84641477	84641497	chr3:84641477-84641497	0	AGACTTATCACAAACTTGTTC	1	2	1	AC1	-	.
chr3	84641706	84641725	chr3:84641706-84641725	0	AAACTACCCCAAAAATGCTT	1	2	0	AA2	-	.
chr3	84641981	84642007	chr3:84641981-84642007	0	AGACTTGTCAATTTTGAAAACTTATCT	1	2	7	AC2	-	.
chr3	84645281	84645308	chr3:84645281-84645308	0	AGGTAAGCTTCATTATATAAACAAGCTA	1	2	8	AC2	1.0	.
chr3	84647465	84647488	chr3:84647465-84647488	0	AGGGATGCTCTTGAGGGAATGTTC	1	2	4	AA2	-	.
chr3	84652509	84652532	chr3:84652509-84652532	0	AAACTAGTTCTATAAGACTAGCAT	1	1	4	D1	-	.
chr3	84657793	84657825	chr3:84657793-84657825	0	ATACTAGTCAAATTGTTGTGACCAAACATGCTG	1	3	13	CCD1	1.0	.
chr3	84660163	84660184	chr3:84660163-84660184	0	GGACCAGCTATTGAGCAAGCTC	1	2	2	BC1	-	.
chr3	84660909	84660930	chr3:84660909-84660930	0	AAGCTTGCCCAAGGACAGACCT	1	2	2	AB4	-	dELS
chr3	84661891	84661916	chr3:84661891-84661916	0	TGGCAAGTTTTGGAGACTACAAGTCC	1	3	6	CCD2	1.0	.
chr3	84664796	84664820	chr3:84664796-84664820	0	AAGCTTATTCTGTCAAAGCAAATTT	1	2	5	AA2	-	.
chr3	84664961	84664981	chr3:84664961-84664981	0	ATGCATGTCCTGAACATGTAT	2	2	1	DD3	1.0	.
chr3	84669834	84669854	chr3:84669834-84669854	0	GAACATGCCTTGACCTTGTTT	1	1	1	D2	-	CTCF-only,CTCF-bound
chr3	84671366	84671397	chr3:84671366-84671397	0	AACCTAGCTCTCCATATTAGCAAAAGTTGTCT	1	2	12	AD2	1.0	.
chr3	84676411	84676443	chr3:84676411-84676443	0	AAAGAAGCTTTCTACAACAGGCAGGGCAACCTC	1	2	13	AA2	-	.
chr3	84678454	84678483	chr3:84678454-84678483	0	TGAATAGTTTAATGTGTAGCAAGCAAGTCA	1	3	10	ACC1	2.0	.
chr3	84681303	84681331	chr3:84681303-84681331	0	TGACTTGCTCAGTGACCTTGGACATATCA	1	3	9	ACC1	-	.
chr3	84682028	84682047	chr3:84682028-84682047	0	AGACATGTTTTAACTTTTTG	4	3	0	ACC1	-	.
chr3	84684460	84684484	chr3:84684460-84684484	0	AGACAAGCTCAGATAAAAGTAGCCA	1	2	5	AC1	2.0	.
chr3	84684760	84684779	chr3:84684760-84684779	0	AGGCTATCCTGGGCTTGTTC	2	1	0	A2	-	dELS
chr3	84687406	84687427	chr3:84687406-84687427	0	AAACAAGTTTATGGACATGAAG	2	3	2	CDD3	-	.
chr3	84689347	84689374	chr3:84689347-84689374	0	AAACATGTTATTGCAAATAAACATATTC	1	2	8	AC2	-	.
chr3	84692241	84692264	chr3:84692241-84692264	0	AGACAAGTTCTCTCATGGATGTTT	2	2	4	AD1	-	.
chr3	84692586	84692614	chr3:84692586-84692614	0	AGCCATGTCTTGTTCCAGAGAGCCAGCCC	1	2	9	BD2	1.0	.
chr3	84693581	84693603	chr3:84693581-84693603	0	ACCCATGCTTTTCGGACAAGCTG	1	3	3	CDD2	-	.
chr3	84695644	84695663	chr3:84695644-84695663	0	AAGCAAGCTAAGACATCCCC	3	2	0	AC2	-	.
chr3	84695682	84695711	chr3:84695682-84695711	0	GCACTTGCCTGTTTCTCCCAGCACTTGCCT	1	2	10	DD2	3.0	.
chr3	84697728	84697753	chr3:84697728-84697753	0	TAACAAGCTTTAGCGATAGCAAGACT	1	3	6	CCD1	-	.
chr3	84707638	84707659	chr3:84707638-84707659	0	AAACATACCCTAGAACCTGTTT	1	2	2	AB2	1.0	.
chr3	84708570	84708599	chr3:84708570-84708599	0	AAACTAATCTTCATAAACAAGAAGTAGTCT	1	2	10	AA2	-	.
chr3	84709370	84709396	chr3:84709370-84709396	0	TCATATGCTCAGTCATAAAGCAAGCCT	1	3	7	ACD1	-	.
chr3	84713100	84713119	chr3:84713100-84713119	0	AGACTTGCACATGCATGCTT	3	2	0	DD2	-	.
chr3	84721039	84721061	chr3:84721039-84721061	0	AGACTAGCCTGGCCAACATGGCA	1	3	3	CCD1	1.0	.
chr3	84722543	84722566	chr3:84722543-84722566	0	AGGATTGCCTGAAAAAAAAAGCCT	1	2	4	AA2	1.0	.
chr3	84735098	84735130	chr3:84735098-84735130	0	AAACAAATTTACAAGGAAAAAACAAACAACCCC	1	2	13	AA2	1.0	.
chr3	84736786	84736805	chr3:84736786-84736805	0	GGGCTTGTTTAATATTGCTT	2	2	0	AD1	1.0	.
chr3	84736820	84736849	chr3:84736820-84736849	0	GGACTTGACTAAAGGTATATGTACAAGCCT	1	2	10	DD2	-	.
chr3	84740228	84740253	chr3:84740228-84740253	0	AATCAAGTTTAATTTTGTGCTTGTTC	1	2	6	DD2	1.0	.
chr3	84740808	84740831	chr3:84740808-84740831	0	GAGCATGTTTTAGCAATCATGCTC	1	1	4	D2	-	.
chr3	84743228	84743253	chr3:84743228-84743253	0	AAACATGTTAATTTCTTGACAAGCTG	1	3	6	CCC	-	.
chr3	84745571	84745592	chr3:84745571-84745592	0	AGACATGTTTATTACCAAGCTG	1	3	2	CCD2	-	.
chr3	84747671	84747702	chr3:84747671-84747702	0	AAGCAACTTTGATTAATGCATTAAACTTTCCC	1	2	12	AA2	-	.
chr3	84748968	84748997	chr3:84748968-84748997	0	AGCCTTGTCTTTGAATAAAAGAAATTGCTT	1	2	10	AD2	2.0	.
chr3	84752140	84752165	chr3:84752140-84752165	0	AAACAAGTGTTCTTCATAGCTTGCCC	1	2	6	CD	1.0	.
chr3	84753794	84753821	chr3:84753794-84753821	0	GAGCATCCCCAACAAGGCAAGTAAGTTC	1	2	8	AA2	-	.
chr3	84754973	84754995	chr3:84754973-84754995	0	AATCATGCTTCCTAGGCTACCTC	1	2	3	AD3	1.0	.
chr3	84759366	84759389	chr3:84759366-84759389	0	GGGCATGGCCTGAAAGCCATGCTC	1	2	4	DD2	2.0	.
chr3	84759401	84759428	chr3:84759401-84759428	0	GGGGAAGCTTATGGCCTGGGGCAGGTCT	1	2	8	AB3	-	.
chr3	84759803	84759823	chr3:84759803-84759823	0	TGGCAAACTTAGGGCAAGCTC	1	2	1	AC1	1.0	.
chr3	84762204	84762232	chr3:84762204-84762232	0	AAACTCCTCCAATCTAAAGGAGCATGTTC	2	2	9	AB1	1.0	.
chr3	84763515	84763546	chr3:84763515-84763546	0	AAGCAAGTTCTTAGAGACCTGCAAAGAAACTT	1	2	12	AA1	-	.
chr3	84764114	84764133	chr3:84764114-84764133	0	AAACAAGACTAAACAAATTC	2	2	0	AD2	-	.
chr3	84765707	84765735	chr3:84765707-84765735	0	AAGCAATCCTAAGCAAAAAGAACAAATCT	1	2	9	AA2	-	.
chr3	84768175	84768197	chr3:84768175-84768197	0	AGACAAGCCTTTAGAATTAACCC	1	2	3	AA1	-	.
chr3	84768880	84768902	chr3:84768880-84768902	0	AAACTAATCCCACAAATTTGCTC	1	2	3	AA2	1.0	.
chr3	84770120	84770149	chr3:84770120-84770149	0	AAGTTACTTTCTCCTTTTAAGGACTAGCTT	1	2	10	AA1	1.0	.
chr3	84773761	84773792	chr3:84773761-84773792	0	AGACTACCCCAAGGTCTATAACAAGCAAACTT	1	2	12	AA2	1.0	.
chr3	84774033	84774061	chr3:84774033-84774061	0	GAAAATGTTTATCACCACCAGACTTGTCT	2	1	9	A1	-	.
chr3	84775836	84775861	chr3:84775836-84775861	0	GCACATGTTAGTCAAAAAACAAGTCT	1	2	6	CD	-	.
chr3	84786161	84786190	chr3:84786161-84786190	0	AAGCTAGCTTTTATAAATTTAAACAGGTAA	1	3	10	BCD2	-	.
chr3	84789283	84789314	chr3:84789283-84789314	0	AAGTAGGTTCAGACTGCAGTAGAAGCAAGCCT	1	2	12	AB1	-	.
chr3	84793621	84793644	chr3:84793621-84793644	0	AAAATTGCTAATAAAAACTTGCTG	1	3	4	ACC1	2.0	.
chr3	84795847	84795879	chr3:84795847-84795879	0	TAGCATGTCTCTATGCCAACAGCAAACAATCTG	1	3	13	ACC1	-	.
chr3	84796633	84796665	chr3:84796633-84796665	0	AAACAAGATCATATCAAGTTAAAAAGCTTCTTC	1	2	13	AD2	1.0	.
chr3	84801083	84801104	chr3:84801083-84801104	0	GGGCTTATTTTTAAAAATGTCT	1	2	2	AA2	1.0	.
chr3	84801655	84801678	chr3:84801655-84801678	0	AAACATGCTGCGGCCAGTTAGCTC	1	3	4	ACC2	-	.
chr3	84801991	84802020	chr3:84801991-84802020	0	GGACAAGCTCATGCTGTGAGGGACTAACCC	1	1	10	A1	1.0	dELS,CTCF-bound
chr3	84806696	84806728	chr3:84806696-84806728	0	AAGGTTGCTTCAAGAAAACTACTAAAATAGCTT	1	2	13	AA2	-	.
chr3	84807354	84807380	chr3:84807354-84807380	0	GAAATTGCTTTGAACTTGAGTAAGCTT	1	2	7	AA2	2.0	.
chr3	84807857	84807887	chr3:84807857-84807887	0	AAACATGTCTGCTTAGTGGGGAATCAACTCT	2	2	11	AD1	1.0	.
chr3	84808832	84808852	chr3:84808832-84808852	0	AGGCTATTTTATAACTAGTTA	1	3	1	ACC2	-	.
chr3	84809401	84809423	chr3:84809401-84809423	0	AAACTAGCCTGGCCAACATGGTG	1	3	3	CCD1	1.0	.
chr3	84810603	84810635	chr3:84810603-84810635	0	GGGGTTGTTTGTTTTTTTCTTGTAAATTTGTTT	1	2	13	AA2	-	.
chr3	84814713	84814741	chr3:84814713-84814741	0	GAACTTCCTCCTTTAGCTCAGAGAAGTTT	1	2	9	AA2	1.0	.
chr3	84815183	84815209	chr3:84815183-84815209	0	GGGGATGCCTCCCAGTTAGGCTACTCT	1	2	7	AA2	1.0	.
chr3	84816578	84816601	chr3:84816578-84816601	0	AAACATGCTCTCAAGAAGTTGTAC	2	2	4	AD1	-	.
chr3	84817050	84817075	chr3:84817050-84817075	0	ATGCTAGTTTCCTCTGAAAATAGCCT	1	2	6	AD2	2.0	.
chr3	84822370	84822396	chr3:84822370-84822396	0	GGACTAGTACTGAGAATAAACAATCTC	1	2	7	AD2	1.0	.
chr3	84823415	84823435	chr3:84823415-84823435	0	GAACATGATTTAAACTTCTCT	1	2	1	AD2	-	.
chr3	84823716	84823747	chr3:84823716-84823747	0	TGGCATGTTTAGGAATTGTATTAAACTTCTGT	1	3	12	ACD2	3.0	.
chr3	84825222	84825249	chr3:84825222-84825249	0	TAGCTAGTTAATAGAGGAAAATATGCTC	1	3	8	ACC2	-	.
chr3	84825744	84825765	chr3:84825744-84825765	0	AAAGATGCTTAAGAAATTGTTT	1	2	2	AA2	2.0	.
chr3	84828323	84828351	chr3:84828323-84828351	0	CATGTTGCCTAATCTTAACAAGCAAGCTT	1	3	9	ACD1	-	.
chr3	84832423	84832452	chr3:84832423-84832452	0	AGGCAAGTTATTTTTAAAGAAAGCAAATTT	1	2	10	AC2	-	.
chr3	84836289	84836308	chr3:84836289-84836308	0	AAACTAATCCAAACATCTCC	1	2	0	AA2	2.0	.
chr3	84836656	84836676	chr3:84836656-84836676	0	ACACTAGTCTCAGATTAGCTT	1	2	1	AD2	-	.
chr3	84840906	84840926	chr3:84840906-84840926	0	AGACATGCCCAAGACTGGGTA	2	3	1	BCD2	1.0	.
chr3	84841015	84841045	chr3:84841015-84841045	0	AGACATGTCTTACATGGCGGCAGGCAAGAGA	1	3	11	CDD3	1.0	.
chr3	84845067	84845092	chr3:84845067-84845092	0	AAAATTGTTTTCCACAAAACTAGTTT	1	1	6	A1	1.0	.
chr3	84845934	84845956	chr3:84845934-84845956	0	GAGCTTGGTTTAGAGGCTTCTTT	1	2	3	AD2	1.0	.
chr3	84846054	84846078	chr3:84846054-84846078	0	TGGCATGTTTGTTTGTTGCTTGTTT	1	3	5	CCD2	-	.
chr3	84846166	84846197	chr3:84846166-84846197	0	GAGCAAGTATTTGTTTATTGTAAAAAATGTTT	1	2	12	AD2	1.0	.
chr3	84847196	84847219	chr3:84847196-84847219	0	AAAGAAGTCTAAAAGAAGTAGCTT	1	2	4	AA2	-	.
chr3	84850044	84850064	chr3:84850044-84850064	0	CAACAAGTCCTTAGGAAGTTC	1	3	1	ACC2	1.0	.
chr3	84852585	84852617	chr3:84852585-84852617	0	TAACATCTTTTTATGAATTTTGTGGGCTAGTTG	1	3	13	ACC2	1.0	.
chr3	84853276	84853297	chr3:84853276-84853297	0	AAACATGTTCTAAGATTTATTC	2	2	2	AA1	1.0	.
chr3	84853775	84853804	chr3:84853775-84853804	0	AAACTATTCTTTAGAACTTCGAAATAGTCT	1	2	10	AA2	1.0	.
chr3	84859298	84859325	chr3:84859298-84859325	0	AGTCAAGCCTAATAATAATGGCATGCTA	1	3	8	CCD1	1.0	.
chr3	84859464	84859495	chr3:84859464-84859495	0	TGGGATGCTCCATTTTTCTTTTGAACTAGTTG	1	3	12	ACC1	1.0	.
chr3	84860590	84860618	chr3:84860590-84860618	0	AAATTAGCTCAGCCTGGTGGCGCATGCCT	1	2	9	AD2	-	.
chr3	84862107	84862132	chr3:84862107-84862132	0	GAAATAGTTTTCATCAAAGCTGGTTT	1	2	6	AB3	-	.
chr3	84863127	84863159	chr3:84863127-84863159	0	AGACATGTTTTCCAGATAAACAATAACTAGTCT	2	1	13	C2	2.0	.
chr3	84864098	84864120	chr3:84864098-84864120	0	GAGCTTATCATCTAGACATGCCT	1	2	3	AC1	1.0	.
chr3	84869976	84869998	chr3:84869976-84869998	0	AAACTTACTTTATAGATATGTTC	1	2	3	AA2	1.0	.
chr3	84870286	84870307	chr3:84870286-84870307	0	ACGCTTGTCTGGAAACTTTTCT	1	2	2	AD3	1.0	.
chr3	84871884	84871910	chr3:84871884-84871910	0	AAACTTGTCACCTCCTCAGACTTTTCC	1	2	7	AC2	1.0	.
chr3	84872256	84872276	chr3:84872256-84872276	0	AAAAATGTTTCAAACTTTTTT	1	2	1	AA2	-	.
chr3	84873235	84873254	chr3:84873235-84873254	0	TATGTTGCCCAGGCTTGCCT	2	3	0	ACD1	1.0	.
chr3	84874408	84874434	chr3:84874408-84874434	0	AACCATGTCCCTGCAAAGGACATGATC	1	2	7	DD3	-	.
chr3	84876819	84876848	chr3:84876819-84876848	0	AAGTTTGCTTCATTCCAAAAAGACATCTTT	1	2	10	AA2	-	.
chr3	84880333	84880357	chr3:84880333-84880357	0	ATATTTGTTTTTTTAAAACATGCTG	1	3	5	ACD1	-	.
chr3	84881668	84881689	chr3:84881668-84881689	0	AAATAAATTTGAGGACATGTCT	2	2	2	AA1	-	.
chr3	84886170	84886198	chr3:84886170-84886198	0	AAACTTCTCTGAGCCAAAGGAGGATGTTT	1	2	9	AA2	-	.
chr3	84889654	84889682	chr3:84889654-84889682	0	AAAGTAGCCTGCATTGCCAAGACAATCCT	1	2	9	AA2	1.0	.
chr3	84892398	84892425	chr3:84892398-84892425	0	TAACATGCTTTCAGGAGAAAATTTGTTC	1	2	8	AC2	2.0	.
chr3	84892696	84892723	chr3:84892696-84892723	0	ATGCAAATTTGGACATTAGAACATGTCC	2	2	8	AD1	1.0	.
chr3	84899109	84899138	chr3:84899109-84899138	0	GAACTAGTTTACACTCACAAGAACAGGGTA	1	3	10	BCD2	1.0	.
chr3	84905901	84905921	chr3:84905901-84905921	0	AAACAGGGCTGAAACATGCCC	2	2	1	BD1	1.0	.
chr3	84911920	84911946	chr3:84911920-84911946	0	AGTCATGTCTAATGTAAAAGGAAGTTC	1	2	7	AD2	1.0	.
chr3	84914356	84914376	chr3:84914356-84914376	0	AGACATGCTCAGAATAAGGTT	2	2	1	AD1	-	.
chr3	84922740	84922765	chr3:84922740-84922765	0	AAACAATTCTCATCAAAGAAAAGCTT	1	2	6	AA2	-	.
chr3	84922861	84922880	chr3:84922861-84922880	0	GAATATGTCCAAACTAATTT	1	2	0	AA2	-	.
chr3	84932890	84932920	chr3:84932890-84932920	0	GGGCAAGTATAGCCGAATAGTGGGGAAGTCT	1	2	11	AD2	1.0	.
chr3	84933762	84933788	chr3:84933762-84933788	0	GAGCTTGCTTTATTTTCAACCATTCTT	2	2	7	AD1	2.0	.
chr3	84937101	84937124	chr3:84937101-84937124	0	TAGCTAACTTATAAGAGCTTGCTG	1	3	4	ACC2	-	.
chr3	84937382	84937405	chr3:84937382-84937405	0	TAACTTGTTTTCATAGACTAGCAA	1	3	4	CCD1	1.0	.
chr3	84938629	84938654	chr3:84938629-84938654	0	AAGCTATTTTGTATGCAGTCTTGTCT	1	2	6	AD2	1.0	.
chr3	84938667	84938692	chr3:84938667-84938692	0	AAACATGTTGCCTCTCAAGAAAGCTC	1	2	6	AC2	-	.
chr3	84945093	84945121	chr3:84945093-84945121	0	GGAAATGCTCACAGGGAAAGAACATTCTC	1	2	9	AA2	1.0	.
chr3	84945834	84945857	chr3:84945834-84945857	0	AAACATGTTATCTGTGAATTGTTC	1	3	4	ACC2	1.0	.
chr3	84946884	84946910	chr3:84946884-84946910	0	AAACTTGATTATATATGAGACATTTTT	1	2	7	AD2	-	.
chr3	84947159	84947187	chr3:84947159-84947187	0	TAAAATGTTCTGTGTCCTTAGACAAGTCA	1	3	9	ACC1	-	.
chr3	84947864	84947894	chr3:84947864-84947894	0	GAACACGTCTAATGTGACACGGAGTTTGCCT	1	2	11	AB2	-	.
chr3	84958048	84958067	chr3:84958048-84958067	0	AGGCTTGCCTAAGATTTCCT	1	2	0	AA1	-	.
chr3	84958630	84958655	chr3:84958630-84958655	0	GAACATGCTGGGGACACGGCTAACCC	1	3	6	ACC1	-	pELS,CTCF-bound
chr3	84958823	84958852	chr3:84958823-84958852	0	AAGCCTGTTTGTTTTTCCCGGCGCTTGTCT	1	2	10	BD2	1.0	PLS,CTCF-bound
chr3	84963375	84963407	chr3:84963375-84963407	0	GAGAATGCCCTGGGTAGCACAGGAAACAATTCT	1	2	13	AA2	-	.
chr3	84964013	84964034	chr3:84964013-84964034	0	TAAGGAGTTTCTAGACTAGTTT	1	3	2	ABC1	1.0	.
chr3	84964712	84964732	chr3:84964712-84964732	0	AAGCTTCCTGAGGGCAAGCTC	1	2	1	AC1	1.0	.
chr3	84967805	84967833	chr3:84967805-84967833	0	AAACATGTGCAATGTGTATTGACTTGTTT	1	2	9	CD	-	dELS
chr3	84969033	84969059	chr3:84969033-84969059	0	GAGATTGCTATAAGAATTGGCTTGTTT	1	3	7	ACC1	2.0	.
chr3	84970572	84970592	chr3:84970572-84970592	0	AGACTAGCTTAAGATTTACCT	1	2	1	AA1	-	.
chr3	84970755	84970781	chr3:84970755-84970781	0	AGTCTTGCTTTATGTTAAACCATGTCT	1	2	7	DD2	-	.
chr3	84971400	84971428	chr3:84971400-84971428	0	AGGATAGTTTCATGTTCATTGGCTTGCTT	1	2	9	AC2	-	.
chr3	84971704	84971732	chr3:84971704-84971732	0	GTACATGTTTTAATAAAACAAATATGCTT	1	2	9	AD2	-	.
chr3	84975953	84975978	chr3:84975953-84975978	0	GGGATTGTTTATTCACAAGGATGCCT	1	2	6	AA2	-	.
chr3	84983952	84983977	chr3:84983952-84983977	0	GAAATTGTTTTATAATAAAGATGCCC	1	2	6	AA2	-	.
chr3	84985678	84985709	chr3:84985678-84985709	0	AAATTATCCTCAATGTCACTAAAAGCAAGCTT	1	2	12	AA1	1.0	.
chr3	84986776	84986803	chr3:84986776-84986803	0	AAGCATACTCACTTTAAGAAGTTAGTTT	1	2	8	AA2	-	.
chr3	84988723	84988751	chr3:84988723-84988751	0	CAGCATGTTAGTATGCTTTAAACATTTTT	1	3	9	ACC1	2.0	dELS
chr3	84991671	84991696	chr3:84991671-84991696	0	AAACATGTCCACAAAGAAACGTGCAC	2	2	6	BD1	2.0	.
chr3	84993698	84993723	chr3:84993698-84993723	0	AGACATGTTCTAAAAGGAGTTAGCAT	2	2	6	AD1	-	.
chr3	84994110	84994139	chr3:84994110-84994139	0	TGGCTTCTTTTCAATACTTCAGGCTTGTCA	1	3	10	ACC2	-	.
chr3	84996445	84996469	chr3:84996445-84996469	0	GGACTTGTCTTAATTAGACTAGCTA	1	1	5	C1	-	.
chr3	84999072	84999097	chr3:84999072-84999097	0	AAGCTATTTCTTTGTGAAGCTAATTT	1	2	6	AA2	-	.
chr3	84999756	84999783	chr3:84999756-84999783	0	AAAAAAGTTTTATTGAGTAGGCAAATTT	1	2	8	AA2	-	dELS
chr3	85006586	85006615	chr3:85006586-85006615	0	AAACATGGTCAAGGATAAAAATGCATGCCT	1	2	10	DD2	-	.
chr3	85009097	85009117	chr3:85009097-85009117	0	GGGCTTGTTCACAGCTTGTGG	1	3	1	CCD1	2.0	.
chr3	85013179	85013210	chr3:85013179-85013210	0	AAACTAGTCTTTCTTTAGCCTGTAGCAAATCC	1	2	12	AC1	-	.
chr3	85015225	85015246	chr3:85015225-85015246	0	AAAAATGTTTAGAAGTTAGTTT	1	2	2	AA2	-	.
chr3	85016758	85016785	chr3:85016758-85016785	0	AATCCAGCCTGGGCAACAGAGCAAGTCT	1	2	8	BD4	1.0	.
chr3	85016949	85016975	chr3:85016949-85016975	0	AGGAATGTCTAGATTGGGAGGATGCTT	1	2	7	AA2	-	.
chr3	85017765	85017791	chr3:85017765-85017791	0	TATTATGTTTAACTTTCAGGCTTGTTT	1	3	7	ACD1	-	.
chr3	85021414	85021442	chr3:85021414-85021442	0	TAACAAGCCTGGCTTATTCAAATATGCCT	1	2	9	AC2	-	.
chr3	85023339	85023369	chr3:85023339-85023369	0	TAATATGTCTTCTATCTTATCAAACATGCTT	1	2	11	AC3	1.0	.
chr3	85023912	85023932	chr3:85023912-85023932	0	AGATAAGTTTGGGATTTGCTT	1	2	1	AA2	-	.
chr3	85024771	85024791	chr3:85024771-85024791	0	AAGCAAGTTCTGAATTTGTGT	1	2	1	AD1	-	.
chr3	85026158	85026188	chr3:85026158-85026188	0	GAATAAGTTTTCATATCAGATAAAAATGTCT	1	2	11	AA2	-	.
chr3	85027514	85027534	chr3:85027514-85027534	0	AAACATCTTTTAAACTTGACT	1	2	1	AD2	-	.
chr3	85037639	85037671	chr3:85037639-85037671	0	AGACTTTTCTCTCCTACTAAGAAGGGCTTTTCT	1	2	13	AA2	1.0	.
chr3	85038631	85038661	chr3:85038631-85038661	0	AATCTAGTCTTTGACATTTACTAGCATGTTG	1	3	11	CCD1	1.0	.
chr3	85040528	85040549	chr3:85040528-85040549	0	AAAAAAGCCAAGGGGCTAGTCG	1	3	2	ACC1	-	.
chr3	85041983	85042003	chr3:85041983-85042003	0	AGGCTTGTTTCACACATGCAT	1	2	1	DD1	2.0	.
chr3	85042379	85042399	chr3:85042379-85042399	0	AGGCTATTTCAATGCTTGTTT	1	2	1	AD2	-	.
chr3	85043217	85043237	chr3:85043217-85043237	0	AAGCAATTTTATGGCTTGCTA	1	3	1	ACC2	-	.
chr3	85044419	85044443	chr3:85044419-85044443	0	AAACTTGCTTTTCACAGAGAATTTT	1	2	5	AA1	-	.
chr3	85052934	85052963	chr3:85052934-85052963	0	AAGCTTCTTTGGCACAGTTTAGAATAGCTC	1	2	10	AA2	-	.
chr3	85053597	85053624	chr3:85053597-85053624	0	AAGAATGTTCTAGAAATTAAACTTGTTC	2	1	8	A1	2.0	.
chr3	85054187	85054219	chr3:85054187-85054219	0	AAGCTTATCTAATTGGAGGATCAGAAAAAGTTT	1	2	13	AA2	1.0	.
chr3	85054503	85054529	chr3:85054503-85054529	0	GGAATTACCTATTAGGAAGGCTAGTCT	1	2	7	AA1	1.0	.
chr3	85055300	85055321	chr3:85055300-85055321	0	AAACTATTCATGTGGCATGCTT	1	3	2	ACC2	-	.
chr3	85055789	85055821	chr3:85055789-85055821	0	TGAGTAGCTCTGGCATTACCTGGAAACTTGTTA	1	3	13	ACC1	1.0	.
chr3	85062151	85062180	chr3:85062151-85062180	0	CAACTTGTTTCCAAAGTTCTAGACATTTGC	1	3	10	ACD2	-	.
chr3	85064137	85064160	chr3:85064137-85064160	0	AACCTTGCTCTAGGAAGCAAATTT	1	2	4	AD3	1.0	.
chr3	85064730	85064754	chr3:85064730-85064754	0	AGGCTAGATCATATTGAAGTAGTTT	1	2	5	AD2	1.0	.
chr3	85064821	85064853	chr3:85064821-85064853	0	CGACAAGTTCTACTGGTTTAATAAGACTGTCTT	1	3	13	ABC2	-	.
chr3	85066823	85066842	chr3:85066823-85066842	0	AAACTTCCTTAACCTAGTTT	2	2	0	AD2	1.0	.
chr3	85068115	85068147	chr3:85068115-85068147	0	AATCATTTCCATGTCCTGATGTTGAGCAAGCCT	2	2	13	AD1	1.0	.
chr3	85071856	85071881	chr3:85071856-85071881	0	AAACATGTTTAATTCAAAACTATCAC	1	2	6	AD4	-	.
chr3	85072220	85072248	chr3:85072220-85072248	0	AAAAATTCCCCTGAAAGTGGAACAAGTTT	2	2	9	AA1	1.0	.
chr3	85076197	85076218	chr3:85076197-85076218	0	TAACAAGTTAAATAACTTGTTC	1	3	2	CCC	-	.
chr3	85076533	85076565	chr3:85076533-85076565	0	AGACTGGTTTTGCCATGTTGGCCAGGCTGGTCT	1	2	13	BB2	-	.
chr3	85078272	85078302	chr3:85078272-85078302	0	TAACATGTCCTTTGTGTTCCTGGACATCTCA	1	3	11	ACC1	-	.
chr3	85083904	85083928	chr3:85083904-85083928	0	GAAATAGTCCATTAAAAATAAGCCT	1	2	5	AA2	-	.
chr3	85085327	85085355	chr3:85085327-85085355	0	CAGCTTGTTTCACTTAGCATAACATCCTC	1	3	9	ACC1	-	.
chr3	85086017	85086043	chr3:85086017-85086043	0	GAAGATGTTTAGGACAAAAACTTTTTT	1	2	7	AA2	1.0	.
chr3	85089307	85089337	chr3:85089307-85089337	0	AGACCAGTCTTGATTCCCTGAAAAATTGCCC	1	2	11	AB2	-	.
chr3	85089711	85089736	chr3:85089711-85089736	0	AGACTTTCTGTACGAAAAACAAGCTT	1	2	6	AC1	-	.
chr3	85090381	85090406	chr3:85090381-85090406	0	AAGTAAGTTCATAGAAAAACACGTTT	1	2	6	AB3	1.0	.
chr3	85091387	85091417	chr3:85091387-85091417	0	AAACATGTTTTACTATATATTAAACATACGA	1	3	11	ACD2	2.0	.
chr3	85094196	85094219	chr3:85094196-85094219	0	AAACATGTATTTGAAAACTATTTT	1	2	4	AD2	1.0	.
chr3	85096038	85096060	chr3:85096038-85096060	0	GGAGAAGTCAATGTGACTTGTCT	1	3	3	ACC1	1.0	.
chr3	85099230	85099252	chr3:85099230-85099252	0	GGGGATGTTCCTGAAACTTACCC	1	2	3	AA2	1.0	.
chr3	85099666	85099688	chr3:85099666-85099688	0	CACCATGTTGGCCAGGCTAGTCT	1	3	3	CCD1	1.0	.
chr3	85100415	85100436	chr3:85100415-85100436	0	CAACATTTTCCAAAACATGCCT	1	2	2	AC1	-	.
chr3	85101509	85101539	chr3:85101509-85101539	0	TAGCATTTTAATATCATGCATGAACATGTTT	1	3	11	ACC2	1.0	.
chr3	85102604	85102633	chr3:85102604-85102633	0	GAAAAAGTTAAATTGTGATAAAACATGCTG	1	3	10	ACC1	-	.
chr3	85103056	85103075	chr3:85103056-85103075	0	AGGCTACCTTGGAAATGCTC	1	2	0	AA2	2.0	.
chr3	85103512	85103542	chr3:85103512-85103542	0	TGGCATGTTCACAAATAAGAAAAACTTACAC	1	3	11	ACD2	3.0	.
chr3	85105235	85105267	chr3:85105235-85105267	0	AAACAAATTTACAAGGAAAAAACAAACAACCCC	1	2	13	AA2	-	.
chr3	85106682	85106711	chr3:85106682-85106711	0	AAACAAGTACGGGGAAACGTAGCCTTGCCT	1	2	10	DD2	3.0	.
chr3	85108768	85108798	chr3:85108768-85108798	0	GGAATTATTTGAATTAGAAAAAAACATGTTT	2	2	11	AA1	3.0	.
chr3	85108882	85108904	chr3:85108882-85108904	0	AAGCAATTCTTTAAAGCTTGTGT	1	2	3	AD2	-	.
chr3	85111279	85111310	chr3:85111279-85111310	0	AAGTTTGCTTTAAATTTTTTTAAAACTAACTT	1	2	12	AA2	-	.
chr3	85114508	85114527	chr3:85114508-85114527	1	TAACATGCCCAGACATGGCT	4	2	0	CD	-	.
chr3	85116825	85116852	chr3:85116825-85116852	0	AATCATGTTCTTACCTTAGGACATTTTT	1	2	8	AD3	1.0	.
chr3	85119211	85119230	chr3:85119211-85119230	0	AGACTAGCTTGGGCAACATG	2	3	0	ACD2	1.0	.
chr3	85119859	85119884	chr3:85119859-85119884	0	AGACTTTTCTGAAAAGAAACTAGCGT	1	2	6	AD2	2.0	.
chr3	85119976	85120008	chr3:85119976-85120008	0	AAACAAATTTACAAGAATAAAATAAACAATCCC	1	2	13	AA2	1.0	.
chr3	85124259	85124285	chr3:85124259-85124285	0	AGATATTCCTTGACTTGAAGCTAGTTC	2	2	7	AA1	-	.
chr3	85128182	85128201	chr3:85128182-85128201	0	AGAAAAGCTGAAACTAGCTT	2	2	0	AC1	-	.
chr3	85128725	85128747	chr3:85128725-85128747	0	GGACAGGTTAAATAAACATGTTA	1	3	3	BCC2	2.0	.
chr3	85129000	85129020	chr3:85129000-85129020	0	AATCTAGTCCAAATCATGTTT	2	2	1	DD2	1.0	.
chr3	85132717	85132748	chr3:85132717-85132748	0	AGACATGTTCTGTCAATAAATGCAAAATGTTC	1	2	12	AC1	-	.
chr3	85132935	85132966	chr3:85132935-85132966	0	GAGTTTGTTCCTTCTGATATTCGGATATGTTC	1	2	12	AA2	-	.
chr3	85136665	85136685	chr3:85136665-85136685	0	AAACATTTCTTAAGCAAGTTA	1	2	1	AC2	3.0	.
chr3	85136755	85136780	chr3:85136755-85136780	0	CAGCTATTTCATATGTAAGCAAGCTT	1	2	6	AC1	1.0	.
chr3	85140550	85140569	chr3:85140550-85140569	0	TAACATGCCTGGAAATGTTC	3	2	0	AC2	-	.
chr3	85140840	85140860	chr3:85140840-85140860	0	AGACTTGCTTTTAATTAGCTG	1	3	1	ACC2	-	.
chr3	85142369	85142401	chr3:85142369-85142401	0	AAAAATGTTCAGATTGCTTTACTAAGCATGCTT	2	1	13	A1	1.0	.
chr3	85144888	85144909	chr3:85144888-85144909	0	GAGCAAGTCTTTTAACTACTCT	1	2	2	AC1	1.0	.
chr3	85151222	85151247	chr3:85151222-85151247	0	TAACTTGTTCAGTTTTGGGCTTTTCT	1	2	6	AC2	-	.
chr3	85153532	85153555	chr3:85153532-85153555	0	AGGCTTGCTTAGGTAAACAAAGCA	1	3	4	ACD2	1.0	.
chr3	85155437	85155468	chr3:85155437-85155468	0	AAGCAAGTCCTGAGTGACCTATAAAGAAACTT	1	2	12	AA1	-	.
chr3	85157980	85158012	chr3:85157980-85158012	0	AAACAAATTTACAAGAAAAAAACAAACAATCCC	1	2	13	AA2	1.0	.
chr3	85160382	85160408	chr3:85160382-85160408	0	AAACCAGTTTCTTATTGGAAATAGCTC	1	2	7	AB2	-	.
chr3	85164599	85164620	chr3:85164599-85164620	5	AGACATCTCCTGAGACTTGCTC	1	1	2	A2	1.0	.
chr3	85164632	85164661	chr3:85164632-85164661	5	AGGCATGTCTTGATTTGTATAGGCAAATCT	2	1	10	A1	-	.
chr3	85164722	85164748	chr3:85164722-85164748	5	GGAGTTGCCCTTATTTGGAGTTTGTCT	1	2	7	AA2	-	.
chr3	85165415	85165435	chr3:85165415-85165435	0	AAGCTATTTTAAAAATTGCTC	1	2	1	AA2	-	.
chr3	85168553	85168585	chr3:85168553-85168585	0	ATACATTTTTATTGTATTAGTCAAGACATGTTC	2	2	13	AD1	-	.
chr3	85170609	85170636	chr3:85170609-85170636	0	AAGCATGACTCATCGTGCAGGCCTGTTT	1	2	8	BD2	-	.
chr3	85180862	85180893	chr3:85180862-85180893	0	AAAAAAGTTTTGGCTGACATAGAGACGTGTCC	1	2	12	AB2	-	.
chr3	85181588	85181619	chr3:85181588-85181619	0	GGGGAAGTTTCTCTAAAAATAAGGGCATATTT	1	2	12	AA2	-	.
chr3	85184556	85184588	chr3:85184556-85184588	0	AGACATGCTCTCTTTCCTTAGGAAAATATATTT	2	2	13	AA1	-	.
chr3	85185151	85185173	chr3:85185151-85185173	0	AGGCTTCTCTGTAGAAGATGCCC	1	2	3	AA2	-	.
chr3	85186749	85186774	chr3:85186749-85186774	0	AAAATTGCTCCTGATTGAGCAATCTT	1	2	6	AA2	-	.
chr3	85194053	85194079	chr3:85194053-85194079	0	AGAGAAGCCTTCCTAAAGAAGTAGTTT	1	2	7	AA2	2.0	.
chr3	85195130	85195150	chr3:85195130-85195150	0	GTTCATGCCCAAAACATGTCA	2	3	1	CDD2	-	.
chr3	85196191	85196217	chr3:85196191-85196217	0	CAATTTGCCTTCATTTTAAACATGTTA	1	3	7	ACC1	1.0	.
chr3	85196632	85196662	chr3:85196632-85196662	0	AGGCTTGTTTTGCATGATGATGGACATGAGA	1	3	11	CDD3	-	.
chr3	85200125	85200146	chr3:85200125-85200146	0	AAACGTGGTTTTAAGCAAGTTT	1	2	2	BD1	-	.
chr3	85201250	85201272	chr3:85201250-85201272	0	AAGCATGTCACACAAATTTGTTG	1	3	3	ACC2	1.0	.
chr3	85202679	85202703	chr3:85202679-85202703	0	ACATTAGTTCCTAAGAAGCAAGTCA	1	3	5	ACD1	1.0	.
chr3	85203627	85203648	chr3:85203627-85203648	0	AAAGCAGTTTGTAGACTTGCTC	1	2	2	AB4	-	.
chr3	85203726	85203750	chr3:85203726-85203750	0	AAACATGCCTGAATTGACCATATTT	2	2	5	AD1	-	.
chr3	85204868	85204888	chr3:85204868-85204888	0	GAACAAGTTTAAAGCTAATAC	1	2	1	AD4	-	.
chr3	85205908	85205927	chr3:85205908-85205927	0	GAAATAGCTCAAACTAATTC	1	2	0	AA2	-	.
chr3	85207105	85207136	chr3:85207105-85207136	0	TAGCATGTTATTTCAAAATTTAGAGTTTGTTC	1	3	12	ACC2	-	.
chr3	85207151	85207171	chr3:85207151-85207171	0	ATACTTGCGTGAAACATGTTT	1	2	1	DD1	1.0	.
chr3	85213079	85213101	chr3:85213079-85213101	0	CACCATGTTGGCCAGGCTAGTCT	1	3	3	CCD1	1.0	.
chr3	85213704	85213728	chr3:85213704-85213728	0	AGATTTGTCCTTTTGAGACTATTTT	1	2	5	AA2	-	.
chr3	85213740	85213770	chr3:85213740-85213770	0	AGACATGTTTCATTATTTTTTATACTTTTTT	2	2	11	AD1	1.0	.
chr3	85215234	85215253	chr3:85215234-85215253	0	CAGCATGTCTAGAAATGCCC	3	2	0	AC2	1.0	.
chr3	85222124	85222146	chr3:85222124-85222146	0	AGACTTGGTTTGAAGGCTGGTTT	1	2	3	BD2	-	.
chr3	85224526	85224555	chr3:85224526-85224555	0	AAACATGTTCTCCCATTCTGTAGGTTGCTT	1	2	10	AC1	1.0	.
chr3	85232245	85232275	chr3:85232245-85232275	0	GAGCTAGTTTTAAAACTGCCAGGGAAAGATC	1	2	11	AD1	-	.
chr3	85233127	85233150	chr3:85233127-85233150	0	AAACCAGTCTAAAGAAGCAAATTT	1	2	4	AB3	-	.
chr3	85234796	85234817	chr3:85234796-85234817	0	AAACATATTCACAAACATGTTA	1	2	2	AC2	2.0	.
chr3	85239685	85239713	chr3:85239685-85239713	0	AAAATTGTTTCCTTTTGTGAGACATTTTT	1	2	9	AA2	-	.
chr3	85241323	85241344	chr3:85241323-85241344	0	AGATTAATTTCAGAGCATGTTC	2	2	2	AA1	-	.
chr3	85242145	85242170	chr3:85242145-85242170	0	GAACTTTTCTGGTATAAAACTTTTCT	1	2	6	AA2	-	.
chr3	85242349	85242371	chr3:85242349-85242371	0	AAACTTACTTTGTAAATAAGCTT	1	2	3	AA2	-	.
chr3	85246603	85246629	chr3:85246603-85246629	0	AAATTTGTCTCATTCTAGGAATAGTCT	1	2	7	AA2	-	.
chr3	85248068	85248089	chr3:85248068-85248089	0	TGACTTGTTTATGAACTACATT	1	3	2	ACD2	1.0	.
chr3	85248789	85248813	chr3:85248789-85248813	0	CCAAATGTTTCATAAAAACTTGCTT	1	3	5	ACD1	-	.
chr3	85249342	85249366	chr3:85249342-85249366	0	TAACTAGTCCCAACCAGACTATTCT	1	2	5	AC2	1.0	.
chr3	85250876	85250902	chr3:85250876-85250902	0	AAAATAGCTTACATAGAGAACAATTTC	1	2	7	AA2	1.0	.
chr3	85251476	85251503	chr3:85251476-85251503	0	GAACTTGTTTTTTCTCATGAACTAATAT	1	2	8	AD4	-	.
chr3	85252940	85252970	chr3:85252940-85252970	0	ATGCAAGCTCATATGTTAAGAAAGTAAGTTT	1	2	11	AD2	-	.
chr3	85254962	85254992	chr3:85254962-85254992	0	AAGCAAGTTTGCAAAGAATGAAGTCATTTTT	2	2	11	AD1	-	.
chr3	85258195	85258221	chr3:85258195-85258221	0	GAGCTTGTCCCTGCATAGAAAGTGTTT	1	2	7	AB1	1.0	.
chr3	85261080	85261111	chr3:85261080-85261111	0	CATATTGCTTTTCTTTCTCAACAGACATGTTT	1	3	12	ACD1	-	.
chr3	85263144	85263166	chr3:85263144-85263166	0	TGACATGCCTGGCTAGCTTTTTT	1	3	3	ACC1	-	.
chr3	85265985	85266017	chr3:85265985-85266017	0	AAAGTTGTCAACTTTTCAAACAGTAACTTGTTT	1	3	13	ACC1	-	.
chr3	85270870	85270894	chr3:85270870-85270894	0	GAAAATGTTTACATGAAGCATATTT	1	2	5	AA2	1.0	.
chr3	85272484	85272507	chr3:85272484-85272507	0	AAACAACTTTCTATAAAAATGCTT	1	2	4	AA2	2.0	.
chr3	85279358	85279378	chr3:85279358-85279378	0	AAACATTTCTTGAAAATGCTT	1	2	1	AA2	-	.
chr3	85281564	85281595	chr3:85281564-85281595	0	AAGCAAGTATGAGAAAAGTATGAGAATAGTTT	1	2	12	AD2	-	.
chr3	85281776	85281797	chr3:85281776-85281797	0	TAACATGTCTAAAAGCTTTCTC	1	2	2	AC2	-	.
chr3	85286223	85286242	chr3:85286223-85286242	0	AAGCTTGTGTGAGCATTTCT	3	2	0	AD2	-	.
chr3	85286370	85286397	chr3:85286370-85286397	0	AGAAATGCCCATTCTGATGGGCTAGCTT	2	1	8	A1	1.0	.
chr3	85288153	85288183	chr3:85288153-85288183	0	GAGAAAGCACATAAACTTTCTGAACTTGTTT	1	2	11	AD1	-	.
chr3	85290382	85290405	chr3:85290382-85290405	0	AGGCTTGCTTAGGTAAACAAAGCA	1	3	4	ACD2	-	.
chr3	85295080	85295112	chr3:85295080-85295112	0	AAACAAATTTAGAAGAAAAAAACAAACAACCCC	1	2	13	AA2	1.0	.
chr3	85298869	85298893	chr3:85298869-85298893	0	GGACATCTTTAAGGTAAACTATTTC	1	2	5	AA2	-	.
chr3	85302723	85302748	chr3:85302723-85302748	0	GAGTGAGTCTGACAAAAAGCTTGTTG	1	3	6	ABC1	-	.
chr3	85302993	85303016	chr3:85302993-85303016	0	AGGTTTGCCTTTTTAAAAATGCTC	1	2	4	AA2	1.0	.
chr3	85303507	85303528	chr3:85303507-85303528	0	GGACATTTTCAGAAGCTTGTAC	1	2	2	AD2	1.0	dELS
chr3	85304221	85304247	chr3:85304221-85304247	0	GAGCATGTCAAAGTGGTAGACGTGTTA	1	3	7	BCC2	-	.
chr3	85305893	85305923	chr3:85305893-85305923	0	AAGCTACTACATTTAGCAAATAAACTTGTCT	1	2	11	AD1	-	.
chr3	85307579	85307605	chr3:85307579-85307605	0	TGGAATGCCAAGGTCTCAAACATGCTT	1	3	7	ACC1	1.0	.
chr3	85311234	85311261	chr3:85311234-85311261	0	TAGCTAGATCTTAATTTAAAGCATGCTG	1	3	8	CCD2	-	.
chr3	85314661	85314687	chr3:85314661-85314687	0	AAACTTTTATTTTCAGTAAACTTGTTT	1	2	7	AD1	-	.
chr3	85317986	85318008	chr3:85317986-85318008	0	GTGGTAGTTTACAGAACATGTTC	1	2	3	AD4	1.0	.
chr3	85319007	85319030	chr3:85319007-85319030	0	AGAGAAGTTTAAAGGAGCAACTTC	1	2	4	AA2	1.0	.
chr3	85319306	85319330	chr3:85319306-85319330	0	AAGATTGCCTAGAAAAGGAATGCTT	1	2	5	AA2	-	.
chr3	85320111	85320132	chr3:85320111-85320132	0	GGCAATGTCTGGAGACAAGTTT	1	2	2	AD4	-	.
chr3	85322854	85322878	chr3:85322854-85322878	0	AAACTTGTTTGGTGAGAACTAATCC	1	1	5	A1	-	.
chr3	85323000	85323027	chr3:85323000-85323027	0	GAGTTTGTCCATGTCCATGGATATGTCT	1	2	8	AA2	-	.
chr3	85323983	85324007	chr3:85323983-85324007	0	TGGCTAGTGTGCGGAAGACAAGCTA	1	3	5	CCD2	-	.
chr3	85334158	85334180	chr3:85334158-85334180	0	AGGCTTGCTTAGTCAACAACTTG	1	3	3	ACC1	-	.
chr3	85335079	85335099	chr3:85335079-85335099	0	TAAAATGCTACAAACATGTTC	2	3	1	ACC1	1.0	.
chr3	85338949	85338978	chr3:85338949-85338978	0	AGACTTGTTTCCACTTAATAAAACTAGATT	1	1	10	D1	1.0	.
chr3	85339987	85340010	chr3:85339987-85340010	0	AGACATGCTATTCAGTGCTTGTTA	1	3	4	CCD2	-	.
chr3	85347090	85347116	chr3:85347090-85347116	0	GTGCATGCCTGTGATCCGAGCTACTCT	1	2	7	AD3	-	.
chr3	85349645	85349665	chr3:85349645-85349665	0	GAACATGTCAAAGACTTACTC	1	2	1	AC2	-	.
chr3	85350312	85350338	chr3:85350312-85350338	0	ACACATGTCTAATAAGAAAGCTACTTT	1	2	7	AD3	1.0	.
chr3	85356232	85356258	chr3:85356232-85356258	0	AGGGATGTTTTTCTGTATGACTAGTTG	1	3	7	ACC1	-	.
chr3	85356437	85356457	chr3:85356437-85356457	0	AAGCTAGTTCAGGGTCAGTCC	1	2	1	AB1	1.0	.
chr3	85357079	85357103	chr3:85357079-85357103	0	ATTCTTGTTTTATAAAAACTAGTCT	1	2	5	DD4	-	.
chr3	85358217	85358238	chr3:85358217-85358238	0	AAACATGTCTGCAGACATGCCC	3	0	2	0	1.0	.
chr3	85360791	85360820	chr3:85360791-85360820	0	AAACTGGTGTTCTTAATTCTGAACTTGTTT	1	2	10	BD1	-	CTCF-only,CTCF-bound
chr3	85361085	85361106	chr3:85361085-85361106	0	GGACTAGCATAGAATCTTGTTT	1	2	2	DD2	-	.
chr3	85362668	85362687	chr3:85362668-85362687	0	GAGCAAGTTTCAACTTGTGC	3	2	0	CD	1.0	.
chr3	85363336	85363359	chr3:85363336-85363359	0	GAACAAGTCCATGGAAACAAAATA	1	3	4	ACD2	-	.
chr3	85364756	85364775	chr3:85364756-85364775	0	AAACTTGCTAAAGCATCCTG	4	3	0	ACC1	1.0	.
chr3	85364838	85364865	chr3:85364838-85364865	0	ATGCTTGTTCTGGATCATATGCTTGTTC	1	2	8	DD2	2.0	.
chr3	85366477	85366500	chr3:85366477-85366500	0	AATGTTGTTTTGTGAGGCTTGTTA	1	3	4	ACD1	-	.
chr3	85369668	85369696	chr3:85369668-85369696	0	AAACATGTTTGTTCAACTAAAAGTTTTTT	2	2	9	AA1	1.0	.
chr3	85372788	85372818	chr3:85372788-85372818	0	AGGCATGTCTTACACGGTGGAAGGGAAGACT	2	2	11	AD1	-	.
chr3	85374051	85374078	chr3:85374051-85374078	0	AAACTTGATTTCTCCTCAGAAAATGTTT	1	2	8	AD2	1.0	.
chr3	85374416	85374436	chr3:85374416-85374436	0	CAACAAGTCTGTAGGATGCTC	1	3	1	ACC2	-	.
chr3	85377035	85377059	chr3:85377035-85377059	0	GACCTAGTTTACATTAAATTTGCTC	1	2	5	AD2	2.0	.
chr3	85379947	85379970	chr3:85379947-85379970	0	AAGAAAGCTTTAGCAAACATTTCT	1	2	4	AA2	1.0	.
chr3	85380014	85380035	chr3:85380014-85380035	0	AAACATGTCCAATGACAAGCAA	2	3	2	CCD1	1.0	.
chr3	85383192	85383219	chr3:85383192-85383219	0	AAGTTTGCTCTGACCATGAGGCATCCCT	1	2	8	AA2	1.0	dELS
chr3	85386830	85386853	chr3:85386830-85386853	0	AGAAAAGCCCAGGACAACATGTTT	1	2	4	AC2	-	.
chr3	85388680	85388699	chr3:85388680-85388699	0	TAGCTAGTCCAGACTTACCA	3	3	0	ACC1	1.0	.
chr3	85393655	85393679	chr3:85393655-85393679	0	GAACTTGTCTTTAAAGTGCTTCTTT	1	2	5	AD1	-	.
chr3	85398847	85398875	chr3:85398847-85398875	0	GGGGTTGTTTTTTTCTTCTAAATATGTTT	1	2	9	AA2	-	.
chr3	85403552	85403576	chr3:85403552-85403576	0	AGACATGCATGGTGAGATCTTGCTC	1	2	5	DD2	2.0	.
chr3	85403625	85403651	chr3:85403625-85403651	0	AGGCATTTTTATGAATGCAACTAGTTC	1	2	7	AC2	1.0	.
chr3	85403937	85403969	chr3:85403937-85403969	0	GAACAAGCTGATCAGATATTCAAAAACTGGCTT	1	2	13	BC2	-	.
chr3	85416661	85416688	chr3:85416661-85416688	0	GGACAAGCCTGGAATACGAAAAAAATTT	1	2	8	AA1	-	.
chr3	85416694	85416717	chr3:85416694-85416717	0	AAGTATGCCTGCAGAAATTTGTTT	1	2	4	AA2	-	.
chr3	85417290	85417310	chr3:85417290-85417310	0	AAGTTTGTTTTATACTTGTTC	1	2	1	AD2	1.0	.
chr3	85418922	85418952	chr3:85418922-85418952	0	GACCTACCTTTCTAATTTTTAAAGCTTGTTT	1	2	11	AD1	-	.
chr3	85419097	85419125	chr3:85419097-85419125	0	AGACTGGTCTAACTCATTTAGACTAGCCA	1	2	9	BC2	-	.
chr3	85419576	85419596	chr3:85419576-85419596	0	AAGCTTGCATAAAAGAAGCTT	1	2	1	AD2	-	.
chr3	85426003	85426022	chr3:85426003-85426022	0	CAGCAAGTCTAGACACATTC	1	3	0	ABC2	-	.
chr3	85427344	85427370	chr3:85427344-85427370	0	AAAATTGTCTTATGAGAAGATATGCCC	1	2	7	AA2	1.0	.
chr3	85427778	85427797	chr3:85427778-85427797	0	AGACTATTTAAAACATGTTT	3	2	0	AC1	-	.
chr3	85430985	85431010	chr3:85430985-85431010	0	AAAGTTGTGCACCCATAAGCATGTCT	2	2	6	AD1	-	.
chr3	85431643	85431671	chr3:85431643-85431671	0	AAACAAGCTGAATGGAAAGAAACATGGTT	1	2	9	CD	1.0	.
chr3	85431802	85431822	chr3:85431802-85431822	0	AAAGTACTTTTGAGCTAGCTC	1	2	1	AA1	2.0	.
chr3	85431990	85432011	chr3:85431990-85432011	0	TGACATGTTCAATGACATGATC	2	3	2	CCD1	-	.
chr3	85440926	85440953	chr3:85440926-85440953	0	GAGCCAGCCTGGGAGCTTGAGCAAGACT	1	2	8	BD3	-	.
chr3	85441673	85441699	chr3:85441673-85441699	0	AAACATATTTTTACAAAGGAAATGTCT	1	2	7	AA2	-	.
chr3	85444175	85444199	chr3:85444175-85444199	0	CAACATGTCTTTTCCGAAAAAGCTG	1	3	5	ACC2	-	.
chr3	85449312	85449335	chr3:85449312-85449335	0	GAGCTTTTCCCAGTGAAATAGCTC	1	2	4	AA2	-	.
chr3	85449598	85449619	chr3:85449598-85449619	0	AAAGTAGTACTAAAACAAGCTC	1	2	2	AD1	-	.
chr3	85450033	85450054	chr3:85450033-85450054	0	GAACAAGACTGCAAAGTTGTTC	1	2	2	AD2	1.0	.
chr3	85450788	85450811	chr3:85450788-85450811	0	AAATTAGTTTATTGAAATTTGTCT	1	2	4	AA2	-	.
chr3	85451960	85451985	chr3:85451960-85451985	0	TCACTAGTTCACTCTCGGGCAAGTCT	1	2	6	CD	-	.
chr3	85454154	85454176	chr3:85454154-85454176	0	AGACTAGCCTGGTCAACATGGTG	1	3	3	CCD1	1.0	.
chr3	85455163	85455193	chr3:85455163-85455193	0	AAATTAGTTTAGCTCAAAAAAGAAAAAGCTT	1	2	11	AA2	1.0	.
chr3	85459763	85459785	chr3:85459763-85459785	0	AAGCGAGACTAAAAAGCATGTTT	2	2	3	BD1	1.0	.
chr3	85462189	85462212	chr3:85462189-85462212	0	TGACTTGCTCCAGTTGTCAAGCCC	1	3	4	CCD2	-	.
chr3	85463239	85463267	chr3:85463239-85463267	0	AAGCAAGTTCTAGTGGTTGTGAAATGCTG	1	3	9	ACC2	-	.
chr3	85464857	85464878	chr3:85464857-85464878	0	AGACATACTTTTGGCCAAGCTC	1	2	2	AD2	-	.
chr3	85467213	85467242	chr3:85467213-85467242	0	AAACTACTCCTTAGGTGACATAACTTGTCA	1	3	10	ACC2	-	.
chr3	85467456	85467477	chr3:85467456-85467477	0	TAACTTGTCACAAAGCTACTCT	1	3	2	ACC1	-	.
chr3	85468899	85468929	chr3:85468899-85468929	0	AGAGTTGTCCTATCCAGGGGCAAGAATGTTT	1	2	11	AA2	-	.
chr3	85473634	85473654	chr3:85473634-85473654	0	GAAAAAGTCTTGAGCCTGTCT	1	2	1	AB2	-	.
chr3	85476273	85476300	chr3:85476273-85476300	0	AGACATGTAGCACAATTTGAACTTGTCT	1	2	8	CD	-	.
chr3	85478628	85478653	chr3:85478628-85478653	0	AAACAAGTTTAATAAGGGATGAGCCT	1	2	6	AB1	1.0	.
chr3	85479691	85479710	chr3:85479691-85479710	0	AGACTTGTCAGAGCTATCTT	2	2	0	AC2	2.0	.
chr3	85482114	85482142	chr3:85482114-85482142	0	AAATTTGCCTTTATTCCTAGGGCATGCTT	2	1	9	A1	1.0	.
chr3	85482904	85482927	chr3:85482904-85482927	0	TAGCAAGCTTTTAAAAGCATTTTA	1	3	4	ACC1	-	.
chr3	85484070	85484091	chr3:85484070-85484091	0	AAAGTAGCCTGGAGGCATATCC	1	2	2	AA2	-	dELS
chr3	85484161	85484183	chr3:85484161-85484183	0	AAACTTTTTTCCAGGAGATGCTT	1	2	3	AA2	-	dELS
chr3	85487188	85487208	chr3:85487188-85487208	0	AAGCTACATTTGAACAAGTCT	1	2	1	AD1	-	.
chr3	85493836	85493860	chr3:85493836-85493860	0	GAACATCCCTGTGTGAGATATGCTT	1	2	5	AA2	-	.
chr3	85495507	85495527	chr3:85495507-85495527	0	TGACTTGCCCTTAGGTTGTTC	1	3	1	ACC2	-	.
chr3	85502429	85502452	chr3:85502429-85502452	0	GAACAGGTCAGATTAAACTAGCTA	1	3	4	BCC2	-	.
chr3	85503267	85503286	chr3:85503267-85503286	0	GGATTTGCATAAGCATGCTT	3	2	0	AD1	-	.
chr3	85505945	85505973	chr3:85505945-85505973	0	GGTCAAGTTTTCCTTTATCTGACATGTCC	1	2	9	CD	-	.
chr3	85506319	85506348	chr3:85506319-85506348	0	AGAGAAGATCTAAATGTTATAAACAAGTTT	1	2	10	AD1	-	.
chr3	85508019	85508038	chr3:85508019-85508038	5	TTACATGTCTCAACATGTCC	4	3	0	CCD1	2.0	.
chr3	85508123	85508146	chr3:85508123-85508146	3	GGACTTGCCTTCATGGACTGTCCT	1	2	4	AB4	-	.
chr3	85508689	85508721	chr3:85508689-85508721	0	GGTCTTGTTTTAAGTTTAATAATGAATAAGCCC	1	2	13	AD2	-	.
chr3	85510466	85510485	chr3:85510466-85510485	0	AAAATTGCCTAAAATTGCTC	1	2	0	AA2	-	.
chr3	85514955	85514987	chr3:85514955-85514987	0	AAGCATGTCTTTCTTTTCTATGGAGACTTTTCA	1	2	13	AC3	-	.
chr3	85522368	85522389	chr3:85522368-85522389	0	AATCATGTTTGTAGAAATGCTT	1	2	2	AD2	2.0	.
chr3	85522570	85522589	chr3:85522570-85522589	0	AAACAAGTCTGGACAATGTA	2	3	0	ACD2	2.0	.
chr3	85533888	85533913	chr3:85533888-85533913	0	GAGCAAGCCTTTCCACAGACAGGCTA	1	2	6	BC3	2.0	.
chr3	85535459	85535485	chr3:85535459-85535485	0	GCAGTAGTTTTTGAATTAGACAAGCTC	1	2	7	AD4	1.0	.
chr3	85535838	85535863	chr3:85535838-85535863	0	AAGGAAGCCTTGAGCAGAGCAACCCT	1	2	6	AA2	1.0	.
chr3	85537166	85537190	chr3:85537166-85537190	0	GATCATGTTTTCTTAAAGCATGTGT	1	2	5	DD3	-	.
chr3	85537332	85537354	chr3:85537332-85537354	0	AAACATTTTTAAAAAATTAGCCC	1	2	3	AA2	-	.
chr3	85537631	85537654	chr3:85537631-85537654	0	TAACATGTCTATTTTAACATGTCA	1	3	4	CCC	-	.
chr3	85544242	85544264	chr3:85544242-85544264	0	AAGGAGGCCCATTGAGCTAGCTT	1	2	3	AB1	-	.
chr3	85547880	85547911	chr3:85547880-85547911	0	GAACATGTTGGCCACTGTAGGTGAGCTAACCA	1	3	12	ACC1	-	.
chr3	85548043	85548069	chr3:85548043-85548069	0	AAACTAGCCTCCGTCACTTACTAGCTG	1	3	7	CCD2	-	.
chr3	85549765	85549793	chr3:85549765-85549793	0	AGGCATGTGCCACCATGCTGGGCTATTTT	1	2	9	AD2	1.0	.
chr3	85551308	85551332	chr3:85551308-85551332	0	CAGCAATTCTGTGATAAGCAAGTCC	1	2	5	AC1	-	.
chr3	85557838	85557865	chr3:85557838-85557865	0	AGACTTGATCCTTCATAAAGACATTTTT	1	2	8	AD2	3.0	.
chr3	85560125	85560144	chr3:85560125-85560144	0	AAGTATGCCTGAGAATGTCT	1	2	0	AA2	2.0	.
chr3	85563849	85563877	chr3:85563849-85563877	0	GGACCTCCCTGATTGGTATAAACAAGCTT	1	2	9	AB1	1.0	.
chr3	85565172	85565198	chr3:85565172-85565198	0	AGACTTGTTTGCCTTTATAACTTGTGC	1	2	7	CD	-	.
chr3	85565907	85565938	chr3:85565907-85565938	0	CAACTTGTTTATAAGTAAGCACTGGATTGTCC	1	3	12	ACC2	-	.
chr3	85571777	85571797	chr3:85571777-85571797	0	GGGCAAGTCAATGACTATTTT	1	3	1	ACC1	1.0	.
chr3	85571953	85571981	chr3:85571953-85571981	0	GGGCTAGTTACACAATTACTAACAAGCCA	1	3	9	CCC	-	dELS
chr3	85572866	85572898	chr3:85572866-85572898	0	AGACTTACCTTTATCTCCTCTGGAAACATACTC	1	2	13	AA2	1.0	.
chr3	85573828	85573850	chr3:85573828-85573850	0	TAACTAGTCCTTATGACATGTCT	1	2	3	CC	2.0	.
chr3	85574157	85574184	chr3:85574157-85574184	0	GGGCAAGTTTTTAGGCCTAGACATTTCC	2	1	8	A1	2.0	.
chr3	85575686	85575715	chr3:85575686-85575715	0	AGACTAGGTTCTTTCACAAAAAGTATGTTT	1	2	10	AD2	2.0	.
chr3	85577383	85577405	chr3:85577383-85577405	0	AGGCTTATTATAAAAGCAAGTTA	1	3	3	ACC2	1.0	dELS,CTCF-bound
chr3	85579454	85579486	chr3:85579454-85579486	0	CAACATGCACAAGGCTGCTATGCTGACTTGTCT	1	3	13	CCD2	1.0	.
chr3	85580443	85580475	chr3:85580443-85580475	0	AAACAACTTTCAGAATAAGATTAGAACTAACCC	1	2	13	AA2	-	.
chr3	85581106	85581127	chr3:85581106-85581127	0	CACTATGTTTAGAAACATGCCT	1	3	2	ACD1	1.0	.
chr3	85581580	85581604	chr3:85581580-85581604	0	AAGCAAGTTTTTGTTAAACTACCTT	1	1	5	A1	1.0	.
chr3	85581676	85581704	chr3:85581676-85581704	0	AAACTTGCTCATACATGGAAAACTGGGCT	1	2	9	BD4	1.0	.
chr3	85584843	85584869	chr3:85584843-85584869	0	AAGCTTGTGCTACTTCTAAGCTAACTT	1	2	7	AD2	-	.
chr3	85587638	85587668	chr3:85587638-85587668	0	GAATAAGTTCATAAGTTTCATGAACTTATTT	1	2	11	AA2	-	.
chr3	85596841	85596867	chr3:85596841-85596867	0	CTACTAGCCGGAACTACAGGCATGCCC	1	3	7	CCD1	2.0	.
chr3	85599942	85599970	chr3:85599942-85599970	0	GGACAACTCTGGAAATTTTAAAGAAGTTT	1	2	9	AA2	-	.
chr3	85600270	85600293	chr3:85600270-85600293	0	AGGCTTTTTCAGGTGAACTAGCTG	1	2	4	AC2	-	.
chr3	85603500	85603524	chr3:85603500-85603524	0	GAATAATTCCCTCAGGAACTTGCTT	1	2	5	AA1	1.0	.
chr3	85603801	85603826	chr3:85603801-85603826	0	AGACTAGACTTCATAAGGACTTTCTT	1	2	6	AD2	-	.
chr3	85604893	85604920	chr3:85604893-85604920	0	TGGCTTTCCTCTTCATGGAAGCTTGCCT	1	2	8	AC1	1.0	dELS
chr3	85605962	85605988	chr3:85605962-85605988	0	AAGAAAGTTCATGAAGCAGATTTGCCT	1	2	7	AA2	-	.
chr3	85610995	85611015	chr3:85610995-85611015	0	TAACTTGCTTTGGAATTGTCA	1	3	1	ACC2	1.0	.
chr3	85613865	85613886	chr3:85613865-85613886	0	CAATGAGCCCTTAGACAAGTTT	1	3	2	ABC1	1.0	.
chr3	85616214	85616237	chr3:85616214-85616237	0	AAAACTGTTTACAAAAACAAGTTT	1	2	4	AB4	-	.
chr3	85624666	85624698	chr3:85624666-85624698	0	AAGCTAGTCTTTACATTTATTTTAGGAATTTTT	2	2	13	AA1	-	.
chr3	85626284	85626305	chr3:85626284-85626305	0	TAGCTTATCTATCAACTTGTTC	1	3	2	ACC2	-	.
chr3	85627884	85627915	chr3:85627884-85627915	0	GAGCAAGCTGATAGCAAACTGATAGCATGTTG	1	3	12	CCC	1.0	.
chr3	85631197	85631229	chr3:85631197-85631229	0	AAGCATTTCTGAAAACTCTACCTGAACTATCTC	1	2	13	AA2	-	.
chr3	85635393	85635415	chr3:85635393-85635415	0	GAATATGTTCAAAAAACTAGTCA	1	2	3	AC2	-	.
chr3	85636124	85636143	chr3:85636124-85636143	0	GAACAGCCTCAGGCAAGTCC	3	2	0	AB1	-	.
chr3	85636568	85636599	chr3:85636568-85636599	0	GATCAAGTCTACAGTAATGTACAAGAATGTCT	1	2	12	AD2	-	.
chr3	85638295	85638320	chr3:85638295-85638320	0	AAAGTTGTTTAATTCTGGACATTTTC	1	2	6	AA2	-	.
chr3	85639138	85639168	chr3:85639138-85639168	0	TAACTTGTTGAAAATAATTTCAAATTTGCTT	1	3	11	ACC2	1.0	.
chr3	85643275	85643305	chr3:85643275-85643305	0	TAGCATGCTGCATGTATTATTCAACTTGTTG	1	4	11	CCCC	-	.
chr3	85643969	85643994	chr3:85643969-85643994	0	AAAAAAGTTTCAAGGTATGCTAGTTC	1	2	6	AD2	-	.
chr3	85645309	85645334	chr3:85645309-85645334	0	AGACAAGCTGCGTTTTAAACAACTTT	1	2	6	AC2	1.0	.
chr3	85646243	85646264	chr3:85646243-85646264	0	ACAATTGTTTATAGACATGTCA	1	3	2	ACD1	-	.
chr3	85650610	85650632	chr3:85650610-85650632	0	GAACTTGTTAGAAAAACAAATTA	1	3	3	ACC1	1.0	.
chr3	85651030	85651056	chr3:85651030-85651056	0	GGTCAAGTTCATGGTTTGAACAACTTT	1	2	7	AD3	-	.
chr3	85651332	85651352	chr3:85651332-85651352	0	AAGCAAGTTGCAAATTAGTCA	1	3	1	ACC2	-	.
chr3	85656958	85656988	chr3:85656958-85656988	0	AAACATGATTACACTACTTCTAAATATGTCC	1	2	11	AD2	2.0	.
chr3	85657104	85657130	chr3:85657104-85657130	0	GGGCTTTTCTAAACTTTTAGCTAGCTA	1	3	7	ACC2	-	.
chr3	85659258	85659277	chr3:85659258-85659277	0	TGGCTTACCAGAACATGTCT	3	3	0	ACC2	-	.
chr3	85660375	85660399	chr3:85660375-85660399	0	AGACTTTCTCTTTAAGAACTTGCCA	1	2	5	AC2	-	.
chr3	85660465	85660495	chr3:85660465-85660495	0	GAACAAATTTTCTAGTACAAAAGAAATGCTT	1	2	11	AA2	1.0	.
chr3	85661286	85661307	chr3:85661286-85661307	0	TGATTAGCTCAAGGACTAGCTT	1	2	2	AC3	-	.
chr3	85664321	85664344	chr3:85664321-85664344	0	AGGCATTTTCAAGTAATCATGTTC	1	2	4	AD2	-	.
chr3	85665142	85665167	chr3:85665142-85665167	0	AAGCATTTTCAATTTGAAGCCTGCTT	1	2	6	AB2	-	.
chr3	85667774	85667800	chr3:85667774-85667800	0	AGACCTGCTTACTAACTAAGTAAGCTT	1	2	7	AB2	-	.
chr3	85668601	85668620	chr3:85668601-85668620	0	GAGTTTCCCTGGACAAGCTT	1	2	0	AA1	-	.
chr3	85669051	85669076	chr3:85669051-85669076	0	TGTCTTGTTCATTAAGAAGCTTGTTG	1	3	6	CCD1	-	.
chr3	85669082	85669104	chr3:85669082-85669104	0	AAACTTGTTTACTGTACCTGTTC	1	2	3	BD1	3.0	.
chr3	85673022	85673046	chr3:85673022-85673046	0	AACCATGTTAGGGTCAGGCTTGCTG	1	3	5	CCD1	1.0	.
chr3	85677735	85677762	chr3:85677735-85677762	0	ATGCTTGCATAACTTGGAAGACATGTTT	1	2	8	DD1	-	.
chr3	85678360	85678380	chr3:85678360-85678380	0	TGGCTAGTCTAGAAATTGTTA	1	3	1	ACC2	-	.
chr3	85679657	85679685	chr3:85679657-85679685	0	GGAGTTGCTTCCAATCGCAGAACCAGCCT	1	2	9	AB2	-	.
chr3	85681479	85681507	chr3:85681479-85681507	0	TAGCATGCCTTAAATATGCAGGCTTCTCT	1	2	9	AC2	-	.
chr3	85689583	85689602	chr3:85689583-85689602	0	AGACAAGTTAGGGCTAGATT	3	2	0	CD	-	.
chr3	85689653	85689672	chr3:85689653-85689672	0	GGACATGTTCAGAGCTGTTC	3	2	0	AB1	-	.
chr3	85692832	85692854	chr3:85692832-85692854	0	AAGAAAGCTCATTAAGCTTATTT	1	2	3	AA2	-	.
chr3	85696353	85696377	chr3:85696353-85696377	0	AGACAAGTTTCTCCTAAGTTTTTTT	1	2	5	AA1	-	.
chr3	85698225	85698244	chr3:85698225-85698244	0	GGGCTGGTCCAAGGAAGTTT	1	2	0	AB2	-	.
chr3	85698914	85698939	chr3:85698914-85698939	0	TGTCCTGTCTGAGACAAGGCTAGCCC	1	3	6	BCD1	4.0	.
chr3	85698951	85698976	chr3:85698951-85698976	0	GAGCTTGTAAAATAAAAAACAAGTTA	1	3	6	CCD2	-	.
chr3	85700808	85700828	chr3:85700808-85700828	0	TAACAAGTCTCTAAGAAGTTC	1	3	1	ACC2	-	.
chr3	85702138	85702165	chr3:85702138-85702165	0	AAGCATGCTTTTATTCTTGAAATTCTTC	2	2	8	AA1	1.0	.
chr3	85713795	85713821	chr3:85713795-85713821	0	CTACATGCTCTTTGAATTAGCATGCCT	1	3	7	CCD1	1.0	.
chr3	85716345	85716377	chr3:85716345-85716377	0	GGGGTTGTTTGTTTTTTTCTTGTAAACTTACTT	1	2	13	AA2	-	.
chr3	85721812	85721832	chr3:85721812-85721832	0	TGGCAAGCAAGGAGCATGTCT	1	3	1	CCD2	-	.
chr3	85721909	85721941	chr3:85721909-85721941	0	AGACATGCAGAAACATGGAGGGTGAGCAAGTTG	1	3	13	CCD2	-	.
chr3	85723912	85723938	chr3:85723912-85723938	0	AAATTTGTTCTTCAAATGAACAAGTCA	1	2	7	AC2	2.0	.
chr3	85726724	85726745	chr3:85726724-85726745	0	AGACATGTTTGCATGAATGTTT	2	2	2	AD1	1.0	.
chr3	85730500	85730519	chr3:85730500-85730519	0	GAGCTTGCCTGAAATAGTTT	2	1	0	A2	-	.
chr3	85730545	85730572	chr3:85730545-85730572	0	CAACATGCTACATTTGATATACAAGTCT	1	3	8	CCD2	1.0	.
chr3	85731575	85731602	chr3:85731575-85731602	0	AGGTAAGTCCCAAAACTAAAACTTTTCT	1	2	8	AA2	-	.
chr3	85732489	85732515	chr3:85732489-85732515	0	GAGCTAGTACCTTTAGGAAGATTGCCT	1	2	7	AD2	1.0	.
chr3	85735287	85735315	chr3:85735287-85735315	0	AAGCAAGCCATGCCAATGGAAACAATCCA	1	3	9	ACC1	1.0	.
chr3	85737338	85737361	chr3:85737338-85737361	0	TAACTTGTCAAGAATGACATGCCA	1	4	4	CCCC	-	.
chr3	85738001	85738025	chr3:85738001-85738025	0	AAGCATGCTGTCTAGAGACAAGGCA	1	3	5	CCD1	1.0	dELS
chr3	85740939	85740958	chr3:85740939-85740958	0	AGAATAGTCCAAATAAGCCT	1	2	0	AA2	1.0	.
chr3	85742293	85742324	chr3:85742293-85742324	0	AAGCATGTTATAGATGTTATACATACATGTCT	1	2	12	CD	-	.
chr3	85742808	85742830	chr3:85742808-85742830	0	AAACTTTCCAGTGGAGCTTGCTG	1	3	3	ACC2	2.0	.
chr3	85744121	85744147	chr3:85744121-85744147	0	AGACATGCCTAGTGGTAGGGCAACTGC	1	2	7	AD4	-	.
chr3	85748086	85748115	chr3:85748086-85748115	0	GAAATTGTTTTATAAATTGAGAACTTTTCC	1	2	10	AA2	-	.
chr3	85748896	85748916	chr3:85748896-85748916	0	AAGGCAGCTCAAGACATGCTG	2	3	1	ABC1	-	.
chr3	85749605	85749636	chr3:85749605-85749636	0	AGAAATCTCTACAGCAAACTATAGACAAGTTT	2	2	12	AA1	-	.
chr3	85750770	85750792	chr3:85750770-85750792	0	TGACTAGTTTCCTAAGCTAGGGT	1	3	3	CDD3	1.0	.
chr3	85750870	85750894	chr3:85750870-85750894	0	TGACAAGCTTAGTGAGAACTTGGTT	1	2	5	CD	-	.
chr3	85751410	85751433	chr3:85751410-85751433	0	TGACATGTTTAAATAAGTATGTTT	1	2	4	AC2	1.0	.
chr3	85754657	85754679	chr3:85754657-85754679	0	AATCAAATTCTCCAAACAAGTTT	1	2	3	AD1	-	.
chr3	85755393	85755420	chr3:85755393-85755420	0	GAGCTTCCTGCCCTCTCCAGACATGCCA	1	3	8	ACC2	1.0	.
chr3	85755604	85755623	chr3:85755604-85755623	0	AAGCATGGCTGGGTAAGCCT	3	2	0	AD2	-	.
chr3	85756089	85756115	chr3:85756089-85756115	0	AGACATGCCTATGGCTCAGAAAATTCT	2	2	7	AA1	-	.
chr3	85758412	85758438	chr3:85758412-85758438	0	AGGCTATCCTTTCCAGAAAACATTTTC	1	2	7	AA2	-	.
chr3	85758820	85758845	chr3:85758820-85758845	0	TGGCTTGACTGTTTAAAAGCTTGTCT	1	2	6	CD	-	.
chr3	85764398	85764423	chr3:85764398-85764423	0	AGACAATGTCATGAGTAGACATGCTC	2	2	6	AD1	-	.
chr3	85766365	85766397	chr3:85766365-85766397	0	AGGATTGTCCCTGGCAAACTGGGAAGTATGCTC	1	2	13	AA2	-	.
chr3	85770518	85770537	chr3:85770518-85770537	0	TACGTTGCTCAGGCTAGTCT	2	3	0	ACD1	-	.
chr3	85773918	85773947	chr3:85773918-85773947	0	AGACTATTTCCTTTTCAAAGGGACATATTT	1	2	10	AA2	1.0	.
chr3	85775227	85775249	chr3:85775227-85775249	0	AAGCATACTCAATAGGTTTGTCT	1	2	3	AA2	1.0	.
chr3	85777857	85777880	chr3:85777857-85777880	0	GAACAATTTTCGTGAAGCAAACTC	1	2	4	AA2	-	.
chr3	85779150	85779181	chr3:85779150-85779181	0	GGGCATATTTTTGGTCAAAGGAGAACTTGCAT	1	2	12	AD2	1.0	.
chr3	85779281	85779303	chr3:85779281-85779303	0	AAGCTACTCTTTAAAACAATCTT	1	2	3	AA2	-	.
chr3	85780319	85780343	chr3:85780319-85780343	0	GAGCTAGTTCTTCCCACTCTTGTCC	1	2	5	DD1	1.0	.
chr3	85780926	85780949	chr3:85780926-85780949	0	GTGCTTGTTCCTTGGACCATGCTC	1	2	4	DD2	1.0	dELS,CTCF-bound
chr3	85781290	85781316	chr3:85781290-85781316	0	GAAATTGTTTTAGTACTGAACTATTTT	1	2	7	AA2	-	.
chr3	85782752	85782773	chr3:85782752-85782773	0	AAACTTGCTTAGAAACAATACA	1	3	2	ACD2	-	.
chr3	85785710	85785734	chr3:85785710-85785734	0	GAGCAACCTCAGCTCAGGGAAGCTT	1	2	5	AA2	1.0	.
chr3	85786956	85786981	chr3:85786956-85786981	0	GAACTTGTTCATTTGAAAGCATAGTA	1	3	6	ACD2	-	.
chr3	85789806	85789835	chr3:85789806-85789835	0	TGACTAATTGCATGGTGTGTAAACAAGTTT	1	3	10	ACC2	-	.
chr3	85789943	85789964	chr3:85789943-85789964	0	GATAATGTTTTAAGACATGCTA	1	3	2	ACD1	1.0	.
chr3	85791648	85791679	chr3:85791648-85791679	0	AGGCTAGCATTGTACTTCATTTAAACATGTGT	1	2	12	DD2	-	.
chr3	85793758	85793783	chr3:85793758-85793783	0	TGACATGTTTGACTATAAACTATGTT	1	3	6	ACD2	1.0	.
chr3	85794539	85794561	chr3:85794539-85794561	0	TAACTTGCTTGGAAAAGTAGCCA	1	3	3	ACC2	-	.
chr3	85795409	85795433	chr3:85795409-85795433	0	GGAGATTCTCCACAGAAGCTTGCTC	2	2	5	AA1	-	.
chr3	85796007	85796028	chr3:85796007-85796028	0	GGGAATGTTTTGAAAATTGTTT	1	2	2	AA2	-	.
chr3	85803585	85803614	chr3:85803585-85803614	0	TGGCAAGTTTGAAAAATGCAGGGCAGGCTG	1	3	10	BCC1	-	.
chr3	85805693	85805713	chr3:85805693-85805713	0	AGGCTTGTCTTGAGCAAGCAA	1	2	1	CD	-	.
chr3	85809390	85809412	chr3:85809390-85809412	0	AGACAAGCCTGGCCAACATGGTG	1	3	3	CCD1	-	.
chr3	85811533	85811558	chr3:85811533-85811558	0	AGAGCAGCTTGAAAGAAAACTTGTTC	1	2	6	AB4	-	.
chr3	85811922	85811945	chr3:85811922-85811945	0	AGGCAGGCTTCACTAAACAAGTGT	1	2	4	BD2	-	.
chr3	85813389	85813421	chr3:85813389-85813421	0	GGGGTTGTTTGTTTTTTTCTTATAAATTTGTTT	1	2	13	AA2	1.0	.
chr3	85819956	85819987	chr3:85819956-85819987	0	AAGCTATTTTAAATAAATGTGAGAGAAAGCTT	1	2	12	AA2	-	.
chr3	85821173	85821192	chr3:85821173-85821192	0	AAGCATGCTTTACCTTGTCT	4	2	0	CD	-	.
chr3	85821642	85821663	chr3:85821642-85821663	0	AAGCATTTTTCTGAACAAGGTC	1	2	2	AD2	-	.
chr3	85823984	85824015	chr3:85823984-85824015	0	GAGATTGCTTCAAAAGGTGACAGAACAAGTTA	1	2	12	AC2	-	.
chr3	85833162	85833190	chr3:85833162-85833190	0	AAGCTTACTTAATCGTGGCGAATTAGCTT	1	2	9	AA2	-	.
chr3	85835391	85835413	chr3:85835391-85835413	0	AAGAATGCCTAGAAGTCAAGCTC	1	2	3	AD2	1.0	.
chr3	85835661	85835682	chr3:85835661-85835682	0	GGGCATCTTTGAGACCTTGTTT	1	2	2	AD2	-	.
chr3	85836264	85836286	chr3:85836264-85836286	0	AAAAAAGCCCAGAGGGCATGGTT	1	2	3	AD3	-	.
chr3	85839935	85839966	chr3:85839935-85839966	0	GGCCATGTCTTATTTCTCACAGGGACATGTTC	2	1	12	D1	-	.
chr3	85840247	85840278	chr3:85840247-85840278	0	CAGCAAGTTTAATTAGTTTTTGAACCATGTTT	1	2	12	CD	-	.
chr3	85841535	85841558	chr3:85841535-85841558	0	CAGCTTGTCCTGAAGTACTTGTTT	1	2	4	CD	-	.
chr3	85842475	85842504	chr3:85842475-85842504	0	AAACTAGACTTGGATCAATGAGACTTATCT	1	2	10	AD2	-	.
chr3	85842557	85842580	chr3:85842557-85842580	0	AAACTTCCTTCAGAAAGCTTCCCT	1	2	4	AA2	1.0	dELS,CTCF-bound
chr3	85843696	85843715	chr3:85843696-85843715	0	ATACATGTTTAAGCTGGCTT	3	2	0	BD3	-	.
chr3	85844642	85844664	chr3:85844642-85844664	0	AACCATATTTGAAAAGCAAGTTC	2	2	3	AD1	-	.
chr3	85845464	85845483	chr3:85845464-85845483	0	AAGGAAGTTTAAGCTATTCC	1	2	0	AA2	2.0	.
chr3	85845517	85845542	chr3:85845517-85845542	0	AAGATTGTTCATTCATGAACAATCTC	1	2	6	AA2	2.0	.
chr3	85850117	85850144	chr3:85850117-85850144	0	AAACTAGTGTAAATAAATAAGGTTGCTT	1	2	8	AD2	-	.
chr3	85853876	85853901	chr3:85853876-85853901	0	GGGCTAACTTTTTCATGAGCTAACCT	1	2	6	AA2	1.0	.
chr3	85854712	85854740	chr3:85854712-85854740	0	TAGCATGTGTATACCTATGTAACAAGCCT	1	3	9	CCD2	-	.
chr3	85858059	85858090	chr3:85858059-85858090	0	TGACAACTCATTGATGTGAAGTAAACATGTTT	1	3	12	ACC2	-	.
chr3	85858253	85858277	chr3:85858253-85858277	0	AAACATGTTAAAAGATAGATTGTTC	1	3	5	ACC2	2.0	.
chr3	85859372	85859400	chr3:85859372-85859400	0	AGGCATGCGTCACCACGCCAGGCTAATTT	1	2	9	AD2	3.0	.
chr3	85860546	85860567	chr3:85860546-85860567	0	TGGCAAGTCCAAGATCAAGTTC	1	2	2	CD	-	.
chr3	85861095	85861120	chr3:85861095-85861120	0	GAAAGTGTCTGAGCATAAGCTAGTTT	1	2	6	AB4	1.0	.
chr3	85870204	85870223	chr3:85870204-85870223	0	TAGCTTGTTTGGGCTAACTA	3	3	0	ACC1	-	.
chr3	85875758	85875780	chr3:85875758-85875780	0	GAGCAAGCCTGTTGCAGAAGTCT	1	2	3	AD1	-	.
chr3	85878304	85878326	chr3:85878304-85878326	0	AGACATATTTAAGTAACTTGCTC	1	2	3	AC2	-	.
chr3	85881774	85881799	chr3:85881774-85881799	0	GAACCAGTTTTGTGGAAGACAATTTT	1	2	6	AB3	1.0	.
chr3	85886957	85886989	chr3:85886957-85886989	0	AGAATTGTTTATGATGATTATTAAAACATATTT	1	2	13	AA2	-	.
chr3	85887228	85887247	chr3:85887228-85887247	0	AGGCATGCACGACCATGCTT	3	2	0	DD2	2.0	.
chr3	85887789	85887808	chr3:85887789-85887808	0	AGGCATTTCTGGACTTGGTT	3	2	0	AD2	-	.
chr3	85889102	85889131	chr3:85889102-85889131	0	AAACTTGACCTGCAGCTGTTGAAGATGTCT	1	2	10	AD2	-	.
chr3	85889351	85889377	chr3:85889351-85889377	0	GGGCATCCTCAAGTACAGGGCTTGCTG	1	2	7	AC2	2.0	.
chr3	85890029	85890060	chr3:85890029-85890060	0	AAGCAAGTCTCAGTCGATCTAGAGGTTTATTT	1	2	12	AA1	-	.
chr3	85890517	85890543	chr3:85890517-85890543	0	GGGCTAGTTTATAGGGAAGGCATGTAT	2	1	7	D1	-	.
chr3	85892096	85892117	chr3:85892096-85892117	0	GGAGAAGTCTGAAGACTAGCTT	1	1	2	A1	-	.
chr3	85892854	85892873	chr3:85892854-85892873	0	GGGAAAATTTAGACTTGCCT	1	2	0	AA1	-	.
chr3	85893636	85893668	chr3:85893636-85893668	0	AAACAAATTTACAAGAAAAAAACAAACAACCCC	1	2	13	AA2	1.0	.
chr3	85894590	85894612	chr3:85894590-85894612	0	GAAAATGTCTCCAGGGCATGTCA	1	2	3	AC2	1.0	.
chr3	85895779	85895809	chr3:85895779-85895809	0	TCTCTTGCCTGCTGCCATGGAAGACATGCCT	1	3	11	CDD2	-	.
chr3	85897989	85898017	chr3:85897989-85898017	0	GGCCTTGCCATTTCATCCAGAACATGCTG	1	3	9	CCD1	1.0	.
chr3	85898819	85898844	chr3:85898819-85898844	0	GCAAATGCCTAGATGCAGACTAGCTG	1	3	6	ACD1	-	.
chr3	85906052	85906080	chr3:85906052-85906080	0	ACACTTGCCTGCTGCTACAGAAGTTGCTC	1	2	9	AD2	3.0	.
chr3	85906670	85906692	chr3:85906670-85906692	0	AGATTTGCCTCAAGAATTTGTTT	1	2	3	AA2	1.0	.
chr3	85910579	85910600	chr3:85910579-85910600	0	GGACACGTTTATAAACAATTCT	1	2	2	AB2	1.0	.
chr3	85912932	85912959	chr3:85912932-85912959	0	AGCTATGCTTTTAAGATTAGACTAGTTT	1	2	8	AD4	1.0	.
chr3	85913881	85913909	chr3:85913881-85913909	0	GGGCAAGTACAAAGACCCTGAGGTAGCTT	1	2	9	AD2	-	.
chr3	85914184	85914209	chr3:85914184-85914209	0	AAGCAAATTCAGAAAGAAGCATACTT	1	2	6	AA2	1.0	.
chr3	85914771	85914798	chr3:85914771-85914798	0	AGACTTGTTACAGGATTTGGGCTTGTGC	1	2	8	CD	-	.
chr3	85927945	85927968	chr3:85927945-85927968	0	AAGCTTGTGCTTTTAAGATTGTTC	1	2	4	AD2	-	.
chr3	85929388	85929420	chr3:85929388-85929420	0	AAACATATTCACAGAAAAAATACAAACTTTTTT	1	2	13	AA2	-	.
chr3	85937681	85937702	chr3:85937681-85937702	0	TGGCTAGTCTCATGATATGTTT	1	3	2	ACC2	-	.
chr3	85937757	85937786	chr3:85937757-85937786	0	AAACTTGTCAAATTTCTACCAAACTAGTCG	1	2	10	CC	1.0	.
chr3	85938727	85938753	chr3:85938727-85938753	0	AAGTAAGCTTAGTATATAAGCTTACTT	1	2	7	AA2	-	.
chr3	85941747	85941773	chr3:85941747-85941773	0	TAGCAAGTTTTGACAAAGAACAAATGC	1	3	7	ACD2	1.0	.
chr3	85943176	85943208	chr3:85943176-85943208	0	GGGGTTGTTTGTTTTTTTCTTGTAAATTTGTTT	1	2	13	AA2	1.0	.
chr3	85947086	85947117	chr3:85947086-85947117	0	AAACAAATTTACAAGAAAAAACAAACAACCCC	1	2	12	AA2	-	.
chr3	85947968	85947992	chr3:85947968-85947992	0	GGAAAACCCTAAACCAAACATGTCT	2	2	5	AA1	-	.
chr3	85951519	85951538	chr3:85951519-85951538	0	AAAGTTTTTCAAACATGTCT	2	2	0	AA1	2.0	.
chr3	85954648	85954673	chr3:85954648-85954673	0	GGAAATGCCTAAGCTAAAGTTTGTTC	1	2	6	AA2	1.0	.
chr3	85958978	85959006	chr3:85958978-85959006	0	TAACAAGCCTGCATGTTCTACACATGTTT	1	2	9	CD	1.0	.
chr3	85961118	85961147	chr3:85961118-85961147	0	AGATTTGCCCCAATAGCCTAAGGGTAGTCT	1	2	10	AA2	-	.
chr3	85962777	85962797	chr3:85962777-85962797	0	AAACTTTTCTGGGACTAGTAT	1	2	1	AD2	-	.
chr3	85963729	85963749	chr3:85963729-85963749	0	AAGCTAGCCAACAGCATGATT	2	3	1	CCD1	-	.
chr3	85964765	85964790	chr3:85964765-85964790	0	GAACAAGCTTGGCAATGGAAAAATTT	1	2	6	AA1	-	.
chr3	85967977	85968002	chr3:85967977-85968002	0	GAGCATTTTTCCTTTGGAGCATTTTT	1	2	6	AA2	1.0	.
chr3	85978818	85978848	chr3:85978818-85978848	0	AAGCATGTCATTTTTTTTTACCTACATGTTT	1	3	11	CCD2	-	.
chr3	85981930	85981960	chr3:85981930-85981960	0	AGGCTTCTTTTCACAGTGACTGAACTAATTT	1	2	11	AA2	-	.
chr3	85981982	85982010	chr3:85981982-85982010	0	AAGCATTCCATTTCTCTGCAAACTTGCCT	1	2	9	AC1	1.0	.
chr3	85986750	85986772	chr3:85986750-85986772	0	AGAAATGCTTAAGGAACAAGCAC	1	2	3	AD3	1.0	.
chr3	85987505	85987533	chr3:85987505-85987533	0	AAACAATCCCTAAGAAAGAAAAAAAGTTC	1	2	9	AA2	1.0	.
chr3	85990343	85990367	chr3:85990343-85990367	0	GAAAATGTTTCAGGTAGGCTAGGCT	1	2	5	AD3	-	.
chr3	85994570	85994597	chr3:85994570-85994597	0	CAGCATGCCTTCCTCACTAAGCTTCATC	1	3	8	ACD2	-	.
chr3	85996854	85996884	chr3:85996854-85996884	0	GACCAAGTCTTAAAACAAGATAAACAATCCC	1	2	11	AD3	1.0	.
chr3	86001208	86001228	chr3:86001208-86001228	0	GAATTTGTTTTGAACATGTTG	1	2	1	AC2	-	.
chr3	86006545	86006571	chr3:86006545-86006571	0	AGGCTTGTCTTTAGTCTGAATTTTCTT	1	2	7	AA1	-	.
chr3	86006840	86006862	chr3:86006840-86006862	0	AGACAAGCCTGGCCAACATGGTG	1	3	3	CCD1	-	.
chr3	86013051	86013074	chr3:86013051-86013074	0	GAACTAGTCCTTATAGGACAGTTC	1	2	4	AB1	-	.
chr3	86016805	86016826	chr3:86016805-86016826	0	AGACTAGTTTCCAAAAGTGTTC	1	2	2	AB1	-	.
chr3	86018718	86018750	chr3:86018718-86018750	0	GGGGTTGTTTGGTTTATTCTTGTAAATTTGTTT	1	2	13	AA2	1.0	.
chr3	86022216	86022238	chr3:86022216-86022238	0	AAGCATGCACTTAGAGAATGTTC	1	2	3	AD2	-	.
chr3	86022514	86022533	chr3:86022514-86022533	0	ACAAAAGCTTAAACTTGTTT	3	2	0	AD4	1.0	.
chr3	86025020	86025048	chr3:86025020-86025048	0	AGGCATGCACCACTATGCCTGACTAGTTG	1	3	9	CCD2	2.0	.
chr3	86028497	86028520	chr3:86028497-86028520	0	AAAAATGTTTTTTCAAAAATGTTT	1	2	4	AA2	-	.
chr3	86033893	86033918	chr3:86033893-86033918	0	AAACAATTTTATACTTAAACCAGCCT	1	2	6	AB2	-	.
chr3	86038483	86038515	chr3:86038483-86038515	0	CCTCTTGTTTGCTAACTCCTTCGAAACATGTCC	1	3	13	CDD2	1.0	.
chr3	86040275	86040303	chr3:86040275-86040303	0	AAACTACTCTGAGCTAAAGGAGGAAGTTC	1	2	9	AA2	1.0	.
chr3	86043365	86043384	chr3:86043365-86043384	0	AAGCAACTTCAGAAAAGTCT	1	2	0	AA2	2.0	.
chr3	86044351	86044382	chr3:86044351-86044382	0	AAACAAATTTACAAGAAAAAACAAACAACCCC	1	2	12	AA2	1.0	.
chr3	86045625	86045646	chr3:86045625-86045646	0	AAACATTTTCTTAGACTTTCTT	1	2	2	AA2	-	.
chr3	86045789	86045815	chr3:86045789-86045815	0	TGTTAAGCCCTTTATATAGGCTAGTCT	1	3	7	ACD1	1.0	.
chr3	86047066	86047098	chr3:86047066-86047098	0	GAGCAAGTTCTAGGCTGCTATGAAATTAAGTTC	1	2	13	AD1	2.0	.
chr3	86051382	86051402	chr3:86051382-86051402	0	CAGCAAGTCTATAGGAAGTTC	1	3	1	ACC2	1.0	.
chr3	86053550	86053573	chr3:86053550-86053573	0	AAAGTTGTTCACAAGAACATGTGC	1	2	4	AD3	-	.
chr3	86054678	86054708	chr3:86054678-86054708	0	AAGCATGCTTAATTTAATTATAATCAAGCCA	1	2	11	CD	-	.
chr3	86055132	86055151	chr3:86055132-86055151	0	AGGCTTGTTGCAGGATGTCT	3	3	0	ACC2	-	.
chr3	86057596	86057626	chr3:86057596-86057626	0	AAACAACCTTTATCTTCAAGAAAACATATCT	1	2	11	AA2	-	.
chr3	86057979	86057998	chr3:86057979-86057998	0	AAACTAGTTTAAGCAAGCTG	4	1	0	C1	2.0	.
chr3	86058942	86058970	chr3:86058942-86058970	0	AAATTAGCCTGGCATGGTGATGCATGCCT	1	2	9	AD2	1.0	.
chr3	86061714	86061733	chr3:86061714-86061733	0	GAACTTGCTAAAAATTGTTA	2	3	0	ACC2	-	.
chr3	86062577	86062599	chr3:86062577-86062599	0	AGACTAGCCTGGCCAACATGGTG	1	3	3	CCD1	-	.
chr3	86063386	86063413	chr3:86063386-86063413	0	AAACATGCCAGGCTGGCATTACAAGTCC	1	3	8	CCD2	-	.
chr3	86067279	86067301	chr3:86067279-86067301	0	CAACATGCTTTGGAAACATATGT	1	3	3	ACD2	-	.
chr3	86068079	86068109	chr3:86068079-86068109	0	AGATATGTTTTCTGTATAAATGAACTAATTC	1	2	11	AA2	1.0	.
chr3	86071037	86071058	chr3:86071037-86071058	0	CAACTAATTCAAGGACAAGTTA	1	3	2	ACC2	-	.
chr3	86073157	86073185	chr3:86073157-86073185	0	GAACAAGTCTGCCATGTTAAAAATAATTT	1	2	9	AA1	-	.
chr3	86076297	86076318	chr3:86076297-86076318	0	AGACAAGCTTTAGGGAATGTAT	2	2	2	AD1	-	.
chr3	86079613	86079639	chr3:86079613-86079639	0	AGAAATGTTAGGGGCTGAGGCTTGTTC	1	2	7	AC1	1.0	.
chr3	86079964	86079986	chr3:86079964-86079986	0	GAGCTTGTTCGCTTAGCATACCT	1	2	3	AC1	2.0	.
chr3	86080181	86080212	chr3:86080181-86080212	0	AAACATGTATATACACATATATGAACATGTAT	1	2	12	DD2	-	.
chr3	86082003	86082022	chr3:86082003-86082022	0	GGGTATGCTCTAACATGTTT	3	2	0	AC2	1.0	.
chr3	86082353	86082377	chr3:86082353-86082377	0	AGAATAGTACAGGAAAGACTAGCCC	1	2	5	AD1	-	.
chr3	86083892	86083912	chr3:86083892-86083912	0	CAACAAGTCTGAAGGAAGTTC	1	2	1	AC2	-	.
chr3	86084256	86084284	chr3:86084256-86084284	0	AGACTTGCTCACAATCACAAGAATAGCAC	1	2	9	AD1	2.0	.
chr3	86085762	86085792	chr3:86085762-86085792	0	AGACAAGTCTTCTCCATCCAGGTACTAGCAT	1	2	11	DD1	-	.
chr3	86085868	86085893	chr3:86085868-86085893	0	AAGCTAGCCCTCTCAGGCACCAGCCC	1	2	6	BD1	1.0	.
chr3	86090141	86090161	chr3:86090141-86090161	0	CAACAAGTCTCCAGGAAGTTC	1	3	1	ACC2	1.0	.
chr3	86090902	86090928	chr3:86090902-86090928	0	AAGGTTCCTCCAACTTCAAACAAGTTC	1	2	7	AA1	2.0	.
chr3	86091011	86091032	chr3:86091011-86091032	0	AGATAAGCCCTCAACCTAGTCT	1	2	2	AD2	1.0	.
chr3	86091953	86091973	chr3:86091953-86091973	0	AAGCTTACCTAGGAAAAGTTT	1	2	1	AA2	-	.
chr3	86094139	86094167	chr3:86094139-86094167	0	AAACTTCTCCAAGCTGAAGGAGGAAGTTC	1	2	9	AA2	-	.
chr3	86094540	86094568	chr3:86094540-86094568	0	GAACTTCCCCAACCTAGCAAGGCAAGCCA	1	2	9	AC2	-	.
chr3	86094602	86094629	chr3:86094602-86094629	0	AAAGATGCTCCTCGAGAAGAGCAACTCC	1	2	8	AA2	2.0	.
chr3	86097229	86097248	chr3:86097229-86097248	0	AAGCAACTTCAGAAAAGTCT	1	2	0	AA2	1.0	.
chr3	86098230	86098258	chr3:86098230-86098258	0	AAACAAATTTACAAGAAAAAAACAACCCC	1	2	9	AA2	-	.
chr3	86099900	86099931	chr3:86099900-86099931	0	GGACTAGTTGTTTATCCTCCTTGTGCTTGCTA	1	3	12	CCD2	1.0	.
chr3	86101558	86101577	chr3:86101558-86101577	0	CACAATGTTTGAACTAGTTT	3	3	0	ACD1	1.0	.
chr3	86106106	86106133	chr3:86106106-86106133	0	ACTCTAGCCTGGATTACAGAGCAAGTCT	1	2	8	DD4	-	.
chr3	86107954	86107980	chr3:86107954-86107980	0	AGACTAACCTCAGCTCTGGGAATGCCT	1	2	7	AA2	1.0	.
chr3	86110471	86110494	chr3:86110471-86110494	0	GAACAATCCCAGTGAAACAAACTC	1	2	4	AA2	-	.
chr3	86112013	86112033	chr3:86112013-86112033	0	GAACTTCCTAGAGACTTGTTG	1	3	1	ACC2	2.0	.
chr3	86112453	86112475	chr3:86112453-86112475	0	AAAAATGTTTTCAGAGCATGTCA	1	2	3	AC2	-	.
chr3	86113964	86113992	chr3:86113964-86113992	0	GGGCTCACTTGGTTGGGTAAGACATGCCT	2	2	9	AB1	2.0	.
chr3	86114300	86114327	chr3:86114300-86114327	0	TGGCAAGTCCACCCTGTGAAAGTAGTTC	1	2	8	AC2	-	.
chr3	86114683	86114711	chr3:86114683-86114711	0	AGGCAAGGCCCCTATTCCTGAAAATGCTT	1	2	9	AD2	2.0	.
chr3	86116772	86116800	chr3:86116772-86116800	0	TGGCATCTTTGCCTTTGGACAACATGTTT	1	3	9	ACC2	1.0	.
chr3	86121348	86121369	chr3:86121348-86121369	0	GGAAATGCTCCCAAGTTAGTCT	1	2	2	AA2	-	.
chr3	86125377	86125396	chr3:86125377-86125396	0	AGACAAGCCTGGGCAACATG	2	3	0	ACD2	-	.
chr3	86129438	86129459	chr3:86129438-86129459	0	AAACATGTACAGAAGCATGCCA	2	2	2	CD	-	.
chr3	86131751	86131774	chr3:86131751-86131774	0	CATATTGTTCAAACAAACATGCTC	1	3	4	ACD1	-	.
chr3	86132729	86132761	chr3:86132729-86132761	0	AAACAAATTTACAAGAAAAAAATAAACAACCCC	1	2	13	AA2	-	.
chr3	86133782	86133809	chr3:86133782-86133809	0	AGGCTTTCCTTTTGTTCCCAACTTGCCA	1	3	8	ACC2	1.0	.
chr3	86135348	86135374	chr3:86135348-86135374	0	GGACATGTTTTGCACGTGTATTTGTTT	2	2	7	AD1	-	.
chr3	86138626	86138655	chr3:86138626-86138655	0	AGACATATTCAGAAAGCGTATGGCAAGCTT	1	2	10	AC2	-	.
chr3	86141136	86141159	chr3:86141136-86141159	0	AAACATGCCTAGTATAGCATTCCA	1	3	4	ACC1	-	.
chr3	86141378	86141400	chr3:86141378-86141400	0	AAAGATGCCCAGGAAACTTGTTC	2	1	3	A1	-	.
chr3	86145486	86145508	chr3:86145486-86145508	0	AAGCTTGCTTTTTAAAAAAGTTC	1	1	3	A2	2.0	.
chr3	86151425	86151452	chr3:86151425-86151452	0	GAGCAAGCCAGGTTCATGGAACCAGCTA	1	3	8	BCC2	1.0	.
chr3	86152480	86152505	chr3:86152480-86152505	0	GGACTTGCACTTTGCAAATCTTGCTT	1	2	6	DD2	1.0	.
chr3	86153144	86153165	chr3:86153144-86153165	0	AAAGAAGGCTGAAGACAAGCTC	1	2	2	AD1	-	.
chr3	86160717	86160744	chr3:86160717-86160744	0	TGACATGTTTTGAGATAAAGACAAGAAT	1	3	8	CDD3	-	.
chr3	86161666	86161690	chr3:86161666-86161690	0	AGACTTGTCCTCCACGAGGAAGTTT	1	1	5	A2	-	.
chr3	86161741	86161768	chr3:86161741-86161768	0	AGACTTGTCTGTCATATAAAGCATTTTG	1	2	8	AC3	-	.
chr3	86164515	86164542	chr3:86164515-86164542	0	AAACTAGTCTTAGAGTTGCAGCAGGTCG	1	3	8	BCC1	1.0	.
chr3	86168715	86168740	chr3:86168715-86168740	0	AAACTAGTATCTATCTAGACATTTCT	1	2	6	AD2	-	dELS,CTCF-bound
chr3	86168776	86168795	chr3:86168776-86168795	0	GAACTAGCTTAAACTAGCTT	4	0	0	0	-	dELS,CTCF-bound
chr3	86171471	86171498	chr3:86171471-86171498	0	AGACTAGCCTGAACAGCATAGCAAGACC	1	2	8	CD	1.0	.
chr3	86172923	86172947	chr3:86172923-86172947	0	AGACTTATTTTTTTGAGACTTATTT	1	2	5	AA2	-	.
chr3	86173102	86173134	chr3:86173102-86173134	0	AAACTTGTATACGGTTTGCTTTAAAGCATTTTT	1	2	13	AD2	1.0	.
chr3	86175104	86175130	chr3:86175104-86175130	0	GAACTGGCCCTGGCTGTGAGCAAATTC	1	2	7	AB2	2.0	dELS,CTCF-bound
chr3	86176720	86176749	chr3:86176720-86176749	0	AGGCAAACCTTCTCCTGGGTGAAAATGCTC	1	2	10	AA2	2.0	.
chr3	86180172	86180203	chr3:86180172-86180203	0	ATGCTTGTTGCCTGGCACCATAAGGCATGCTC	1	2	12	CD	-	.
chr3	86180504	86180531	chr3:86180504-86180531	0	GAGGAATCTCAAAGCCCTGAACATGCTT	2	2	8	AA1	-	.
chr3	86180628	86180656	chr3:86180628-86180656	0	GAATATGTCCACTTTAGAGAAGCATGTCT	2	1	9	A1	-	.
chr3	86181529	86181554	chr3:86181529-86181554	0	GAACATGTTCTACATTAAAAATGCTT	1	1	6	A2	-	.
chr3	86182403	86182433	chr3:86182403-86182433	0	GAGTAAGTCCTATGAGTATCCAGATATGTCC	1	2	11	AA2	1.0	.
chr3	86185054	86185075	chr3:86185054-86185075	0	GAAAATTTCCTCAAGCTTGCTT	2	2	2	AA1	-	.
chr3	86185417	86185441	chr3:86185417-86185441	0	GAGTTTGTTACCACTAGACATGCCT	1	2	5	AC1	-	.
chr3	86185942	86185965	chr3:86185942-86185965	0	GCACAAGGTTTATAAAGCAAGTTT	1	2	4	DD1	-	.
chr3	86192602	86192630	chr3:86192602-86192630	0	AAGCAGGCCCATAATGCTTGAGCATGTAC	1	2	9	BD2	1.0	.
chr3	86195683	86195713	chr3:86195683-86195713	0	AACCAAGTTTTTAATCTCATAAACCTTGCTT	1	2	11	DD2	1.0	.
chr3	86198709	86198730	chr3:86198709-86198730	0	AAACCTGCTAAAAAGCAAGTCA	1	3	2	BCC1	1.0	.
chr3	86199326	86199353	chr3:86199326-86199353	0	TAACTTGTTCAAATTACAAAACGAGTTA	1	3	8	BCC2	1.0	.
chr3	86200387	86200419	chr3:86200387-86200419	0	GAACAAGCCTGTTCCAGCTAGAGGAGAAAGCGT	1	2	13	AD1	1.0	.
chr3	86204564	86204589	chr3:86204564-86204589	0	CAGCTAGTTCTTGCTCAGGCAAAGCT	1	3	6	ACD2	1.0	.
chr3	86208305	86208336	chr3:86208305-86208336	0	AAGCTGGTTTTACAAACTATCTAAGCATTCTT	1	2	12	AB2	-	.
chr3	86209522	86209542	chr3:86209522-86209542	0	AAGCACATCCAGGACTAGCTT	1	2	1	AB1	-	.
chr3	86209722	86209749	chr3:86209722-86209749	0	AGAACTGTTTAATATTCAAAACTTGTTT	1	2	8	AB4	-	.
chr3	86209836	86209856	chr3:86209836-86209856	0	TAGCATCCTTAAGGCATGTTA	1	3	1	ACC2	1.0	.
chr3	86213794	86213825	chr3:86213794-86213825	0	GGGCTTTTCCTCCTTTTGCTTGGAGCTTCTCC	1	2	12	AA2	1.0	.
chr3	86216408	86216434	chr3:86216408-86216434	0	GAACATGCCTCCATCCCTACCAAGTTT	1	2	7	CD	1.0	.
chr3	86222078	86222102	chr3:86222078-86222102	0	AAGCATGTGTTGAGAGAGCAAATTC	1	2	5	AD2	1.0	.
chr3	86227984	86228012	chr3:86227984-86228012	0	AAACATATTTAGGTATCACAGACTATTTT	1	2	9	AA2	1.0	.
chr3	86228810	86228829	chr3:86228810-86228829	0	AAGCTACTCAAAACATGCCT	3	2	0	AC1	1.0	.
chr3	86229609	86229641	chr3:86229609-86229641	0	AAACTATTCTAATATTCTTGAACTGACAAGCTG	1	3	13	ACC2	1.0	dELS
chr3	86231578	86231598	chr3:86231578-86231598	0	GAAGATGCCTTAAACTTGCTT	2	1	1	A1	1.0	.
chr3	86237080	86237099	chr3:86237080-86237099	0	GAAAATCCTTGAACTAGTTT	2	2	0	AA1	-	.
chr3	86240426	86240458	chr3:86240426-86240458	0	AAGCATTTTCATTAGGAACCAAAGAACTTGCTG	1	2	13	AC2	-	.
chr3	86244261	86244284	chr3:86244261-86244284	0	AAACTATCTTAAAGGAACATATTT	1	2	4	AA2	-	.
chr3	86244651	86244671	chr3:86244651-86244671	0	TGGCATGCTGAGGAGTAGTCT	1	3	1	ACC2	1.0	.
chr3	86245206	86245225	chr3:86245206-86245225	0	GAATTTGCCTGAGCCTGTCC	1	2	0	AB2	-	.
chr3	86245288	86245310	chr3:86245288-86245310	0	GAGCTAGTCTCTCAGACTTTTGT	1	2	3	AD4	-	.
chr3	86246994	86247024	chr3:86246994-86247024	0	GCACTAGTTTGGATAAAATAAGAACTGGCCT	1	2	11	BD3	-	.
chr3	86250258	86250285	chr3:86250258-86250285	0	AGACTAGTTTGGGCCACAGAGCAAGACC	1	1	8	D1	2.0	.
chr3	86252950	86252969	chr3:86252950-86252969	0	TGGCTTCTTTGAGCATGTTC	3	2	0	AC1	-	.
chr3	86254720	86254752	chr3:86254720-86254752	0	AGGCAACTTTGGGGCAAGAAAACAGGAATGTCT	1	2	13	AA2	1.0	.
chr3	86256848	86256869	chr3:86256848-86256869	0	TGGTCAGTTTCTGAGCATGTTT	2	3	2	ABC1	1.0	.
chr3	86271963	86271989	chr3:86271963-86271989	0	AAACAATTTCCAAGAAAGAAAATGCTT	1	2	7	AA2	-	.
chr3	86272070	86272100	chr3:86272070-86272100	0	GAAAATTTTTTCTTCAATATAAGGCTAGTTT	2	2	11	AA1	-	.
chr3	86275228	86275260	chr3:86275228-86275260	0	GAACTTGCTCATTTCCATGGGAAAAATATGTTT	1	1	13	A2	1.0	.
chr3	86283186	86283212	chr3:86283186-86283212	0	TGCCTAGCCCACAGTGGTAACTTGCTC	1	3	7	CCD1	1.0	.
chr3	86302307	86302335	chr3:86302307-86302335	0	AAACAAGTTTACAAGAAAAAAACAAACAA	1	3	9	ACD2	-	.
chr3	86305603	86305625	chr3:86305603-86305625	0	AGACAATTATTCAAGACAAGTTT	1	2	3	AD1	1.0	.
chr3	86314898	86314920	chr3:86314898-86314920	0	AAGCATGTTTTTCTAACATTCTC	1	2	3	AC1	-	.
chr3	86319024	86319048	chr3:86319024-86319048	0	AAACTTGTTTTTTGCAGGCTTAATT	1	2	5	AD4	1.0	.
chr3	86319049	86319076	chr3:86319049-86319076	0	AGGCAAATTTAATTTTGAAAACACGTTT	1	2	8	AB2	1.0	.
chr3	86319915	86319942	chr3:86319915-86319942	0	TGACTAGTTCTTTTCCAAAAGCACATTT	1	3	8	ABC2	1.0	.
chr3	86324181	86324202	chr3:86324181-86324202	0	AGGCTTACTTGAAAACTATTCC	1	2	2	AA2	-	.
chr3	86328594	86328623	chr3:86328594-86328623	0	GAACATGTGCAGTTTGCATTAAGCATTTTC	1	2	10	AD2	-	.
chr3	86329013	86329041	chr3:86329013-86329041	0	TGGCATGTTCTCTATAGTTTAACTTGGTT	1	3	9	CCD1	-	.
chr3	86331159	86331179	chr3:86331159-86331179	0	CAGCTTGTCTTAGACTAGCTC	2	1	1	C1	-	.
chr3	86332977	86333000	chr3:86332977-86333000	0	GGTCATGCCTACCAAGGCAATTTT	1	2	4	AD3	1.0	.
chr3	86336187	86336210	chr3:86336187-86336210	0	AAACTTGCTTTTGAATGCATATTT	2	2	4	AD1	1.0	.
chr3	86338682	86338703	chr3:86338682-86338703	0	AGACTAGTCAACTAGCATGACT	2	3	2	CCD1	1.0	.
chr3	86338880	86338901	chr3:86338880-86338901	0	GCACATGTTTTTGGACAAATTT	1	2	2	AD3	1.0	.
chr3	86339551	86339580	chr3:86339551-86339580	0	AAGATAGTTTGAGTGGCAGAAATCAAGCTT	1	2	10	AD2	1.0	.
chr3	86339810	86339840	chr3:86339810-86339840	0	AAACAAGCTTCTCAAAGGTCTGGACTATCAT	1	2	11	AD4	1.0	.
chr3	86341875	86341907	chr3:86341875-86341907	0	AAATAAGTTCATTGTAGGCATGTGGATTTGTTT	1	2	13	AA2	1.0	.
chr3	86344979	86345009	chr3:86344979-86345009	0	AGCCTATTTTCTAGCACGTATAGGCATGCTT	2	2	11	AD1	-	.
chr3	86345406	86345430	chr3:86345406-86345430	0	GGGCTTGTCCTCCTTGGTAATGTTT	2	2	5	AD1	-	.
chr3	86346074	86346094	chr3:86346074-86346094	0	GAGCAGGTCCAGAAATTGTTT	1	2	1	AB2	-	.
chr3	86347695	86347717	chr3:86347695-86347717	0	AAAAATGTCCCCCAAAGATGCCT	1	2	3	AA2	-	.
chr3	86350565	86350584	chr3:86350565-86350584	0	AGAAAAGTTTCAACTTGTCT	2	2	0	AC2	1.0	.
chr3	86355081	86355107	chr3:86355081-86355107	0	AAATTAGCTGGGCGTGGGGACATGTCC	1	2	7	AC1	-	.
chr3	86357121	86357151	chr3:86357121-86357151	0	TGACTTGTCTTTAGCAAAACCTGACTTCCTT	1	3	11	ACC1	-	.
chr3	86369135	86369159	chr3:86369135-86369159	0	GAACAATCCCTTACAGGACATGCTA	1	2	5	AC2	1.0	.
chr3	86378938	86378960	chr3:86378938-86378960	0	GAGGATGTTTTATGATCATGCTT	1	2	3	AD2	1.0	.
chr3	86380208	86380231	chr3:86380208-86380231	0	CAACATGTTTGGATAAATTTGTCT	1	2	4	AC2	-	.
chr3	86380287	86380315	chr3:86380287-86380315	0	AAATTTGCCTTTCTAAATGAAACTAGCTC	1	1	9	A1	-	.
chr3	86382002	86382030	chr3:86382002-86382030	0	AGACATCTCCTTGCTCTAGGTGCTTGCTT	1	2	9	AD2	-	.
chr3	86383529	86383556	chr3:86383529-86383556	0	AGACCAGCCTTGGCAAAAAAGCAAGATT	1	2	8	BD3	-	.
chr3	86383568	86383589	chr3:86383568-86383589	0	AAGAATGTTTAAAAACTAGCTA	1	2	2	AC2	-	.
chr3	86384194	86384222	chr3:86384194-86384222	0	GGGCAAATCCATAAAGTGAAAGCAAGTTT	1	1	9	A2	1.0	.
chr3	86387232	86387259	chr3:86387232-86387259	0	AGCCTTGTTCCTCACACAAAGCCTGTTT	1	2	8	BD2	1.0	.
chr3	86387362	86387386	chr3:86387362-86387386	0	AGATATGCTTTTAAAAAACATTCTT	1	2	5	AA2	3.0	.
chr3	86388673	86388698	chr3:86388673-86388698	0	GGATAAGCTTGGGCTGAAACCAGCCC	1	2	6	AB2	1.0	.
chr3	86388730	86388760	chr3:86388730-86388760	0	GGAGTTGTTCTGGACAGTCCAGGAGAAGCTC	1	2	11	AA2	-	.
chr3	86389249	86389270	chr3:86389249-86389270	0	AGGCTACTTTCTTAGCATGCTG	1	3	2	ACC2	1.0	.
chr3	86390949	86390976	chr3:86390949-86390976	0	GGTCTTGCTTTGTTGTCCAGACTGGTCT	1	2	8	BD3	-	.
chr3	86392098	86392122	chr3:86392098-86392122	0	AGTTTAGCTTCCATTGAGCATGTTC	1	2	5	AD4	-	.
chr3	86392236	86392261	chr3:86392236-86392261	0	AGTCTAGCTTCTGTAAGAACTTACTT	1	2	6	AD3	-	.
chr3	86392846	86392871	chr3:86392846-86392871	0	TGACTTGTTTCAGAATAAAAATGCTA	1	3	6	ACC2	1.0	.
chr3	86394764	86394794	chr3:86394764-86394794	0	GAACATGTTTTTATGTGGCATTTACATGCTA	1	3	11	CCD2	1.0	.
chr3	86396672	86396702	chr3:86396672-86396702	0	AAGAAATCTTAAATTGTTTTTAAGCATGTTT	2	2	11	AA1	-	.
chr3	86397496	86397519	chr3:86397496-86397519	0	AGACATGTTGGCTGAGGCATGATG	1	3	4	CCD1	-	.
chr3	86398701	86398725	chr3:86398701-86398725	0	GAACTATATCAGTATGAGCAAGTTC	1	2	5	AD1	-	.
chr3	86399552	86399584	chr3:86399552-86399584	0	GAGCATGTTTTTAGGTAGTTAATAAACTTGTTC	2	0	13	0	1.0	.
chr3	86399943	86399975	chr3:86399943-86399975	0	AGACGGGTCTCTCTATGTTCCTCAGGCAAGTCT	1	2	13	BB1	2.0	.
chr3	86400613	86400640	chr3:86400613-86400640	0	AAGTATGCTTAAAAAAAAAGATTTGCTT	1	2	8	AA2	-	.
chr3	86401622	86401641	chr3:86401622-86401641	0	GAAGAAGCTTTGGCTAGCTG	3	3	0	ACC1	-	.
chr3	86402359	86402380	chr3:86402359-86402380	0	AAGCAAGGTCTAGGACAATCTT	1	2	2	AD2	1.0	.
chr3	86403013	86403036	chr3:86403013-86403036	0	AAACTAATATGGCCAAACAAGCCC	1	2	4	AD1	1.0	.
chr3	86407086	86407113	chr3:86407086-86407113	0	AGACAAGTGTGGAGGCTAAAGTAAGTCC	1	2	8	AD2	-	.
chr3	86408828	86408856	chr3:86408828-86408856	0	AATCATGTGCCCTAAGTCAAAGCTTGCCT	1	2	9	DD1	-	.
chr3	86411497	86411518	chr3:86411497-86411518	0	AGAAATGTTTTAAGGAAAGCCT	1	2	2	AA2	-	.
chr3	86414156	86414181	chr3:86414156-86414181	0	AATCATATTTTGCCATAAGCAAGCCC	2	2	6	AD1	2.0	.
chr3	86417957	86417984	chr3:86417957-86417984	0	GGTCTTGCTCTGTTGCCCAAGCTGGTCT	1	2	8	BD3	-	.
chr3	86422894	86422917	chr3:86422894-86422917	0	AGACTTCTTCTAAAAGACCAGTTT	1	2	4	AB2	-	.
chr3	86424337	86424362	chr3:86424337-86424362	0	AATCTCGTTTGAGACAAGGCAAGTCC	1	2	6	BD1	1.0	.
chr3	86425626	86425646	chr3:86425626-86425646	0	CAACAAGTCTCTAGGAAGTTC	1	3	1	ACC2	1.0	.
chr3	86427789	86427812	chr3:86427789-86427812	0	AGAATTGTTTTGAAATACATGTTT	1	2	4	AD2	2.0	.
chr3	86428671	86428696	chr3:86428671-86428696	0	AAACATGCATAAGAAGAAACAAGTTC	1	1	6	D2	-	.
chr3	86429384	86429416	chr3:86429384-86429416	0	AAACCAGCCTGGGTAAGATGGCAAGATATGTCT	1	2	13	AB2	1.0	.
chr3	86429493	86429518	chr3:86429493-86429518	0	GAGTATGTCTACCTAGAAACAAGTGC	1	2	6	AD3	-	.
chr3	86430116	86430148	chr3:86430116-86430148	0	GAGCTTCTCTTCCTTTAGCCTATAGGCAACTCT	1	2	13	AA2	-	.
chr3	86430956	86430979	chr3:86430956-86430979	0	AAACAATTTCAGGAGAACATGTAT	1	2	4	AD2	-	.
chr3	86435287	86435309	chr3:86435287-86435309	0	AAACTAGTTTATTAAGTAATTTC	1	2	3	AA1	-	.
chr3	86435558	86435585	chr3:86435558-86435585	0	GAAGATATTCAGAATTGCAAGCATGCTT	2	2	8	AA1	-	.
chr3	86436870	86436900	chr3:86436870-86436900	0	TCTCTTGTCTGCTACCATGTAAGACATGCCT	1	3	11	CDD2	-	.
chr3	86442512	86442531	chr3:86442512-86442531	0	GGACATATTACAGCATGCTT	3	3	0	ACC2	-	.
chr3	86446721	86446745	chr3:86446721-86446745	0	AAGATAGCCCACTGTGAGCAAGCTG	1	2	5	AC2	-	.
chr3	86446819	86446842	chr3:86446819-86446842	0	GGATTAGTCACTTTAGACTTGCTC	1	2	4	AC1	-	.
chr3	86449213	86449243	chr3:86449213-86449243	0	GAGCATTTCCCAAGAAGCTAGAGGCATGTTG	1	2	11	AC2	3.0	.
chr3	86450139	86450158	chr3:86450139-86450158	0	TGAGAAGTCTTGGCAAGTTT	3	3	0	ACC1	-	.
chr3	86452991	86453010	chr3:86452991-86453010	0	AGACAACTACAAGCAAGCTT	2	2	0	AD1	-	.
chr3	86453012	86453039	chr3:86453012-86453039	0	AAACTAATTTAAGAAATAGAACATGTCT	1	1	8	A2	1.0	.
chr3	86455277	86455299	chr3:86455277-86455299	0	GAGCCAGCCTTGCAAGCAGGCCC	1	2	3	BB2	-	.
chr3	86456561	86456580	chr3:86456561-86456580	0	TTGCATGCTTAAACAAGTGT	2	3	0	CDD1	-	.
chr3	86459348	86459376	chr3:86459348-86459376	0	TAACATGTCTAAGATACAGCAAAAAGTTT	1	3	9	ACC2	-	.
chr3	86459912	86459935	chr3:86459912-86459935	0	GAGCATATCAATGTAAACATGTTT	1	2	4	AC1	-	.
chr3	86463761	86463781	chr3:86463761-86463781	0	AAACACGTTTTAAACATGTTT	2	1	1	B2	1.0	.
chr3	86467061	86467083	chr3:86467061-86467083	0	AAGCATGCTTATTGAGCAAGAAA	1	3	3	CDD3	-	.
chr3	86468462	86468494	chr3:86468462-86468494	0	GACCAAGTCTCTCTACGTTGCCCAGGCTGGTCT	1	2	13	BD3	-	.
chr3	86475687	86475713	chr3:86475687-86475713	0	CATCCTGTCTACTTTCAAAACATGTTT	1	3	7	BCD1	1.0	.
chr3	86480148	86480176	chr3:86480148-86480176	0	AAATTAGTCTTTGTAGACTGGGCTTGTTT	1	1	9	A1	-	.
chr3	86481650	86481676	chr3:86481650-86481676	0	AGCCAAGTTCAGCAGTAGGACTTGTCT	1	1	7	D1	-	.
chr3	86482340	86482362	chr3:86482340-86482362	0	AGAAATGTCAAAGTAACATGTCC	1	3	3	ACC1	3.0	.
chr3	86486575	86486594	chr3:86486575-86486594	0	TGTTTTGTTTAAGCTAGTCT	2	3	0	ACD1	1.0	.
chr3	86493535	86493557	chr3:86493535-86493557	0	TGGCTAGTTTTATAGAAAAGTTG	1	3	3	ACC2	1.0	.
chr3	86493770	86493800	chr3:86493770-86493800	0	AAACTTGCTAGAAATGCAAATCGCCAAGCCC	1	3	11	CCD2	2.0	.
chr3	86498245	86498268	chr3:86498245-86498268	0	AAACTTTTTCTCTTAAGTATGTCT	1	2	4	AA2	-	.
chr3	86498785	86498808	chr3:86498785-86498808	0	AAATATGCTTAGGAAAACAATTCT	1	2	4	AA2	1.0	.
chr3	86498819	86498838	chr3:86498819-86498838	0	AAACAAGTCCAACCACGTTT	2	2	0	BD1	-	.
chr3	86498919	86498947	chr3:86498919-86498947	0	ACACATGCTTTGTGTGATAAGGTTAGTTT	1	2	9	AD2	3.0	.
chr3	86506707	86506738	chr3:86506707-86506738	0	AGACTAGTCTTACATGTCTCCTAGGCAAGCTT	2	0	12	0	-	.
chr3	86507545	86507575	chr3:86507545-86507575	0	GTGCAGGTTTGTTACATAGGTAAACATGTCC	2	2	11	BD1	-	.
chr3	86511794	86511817	chr3:86511794-86511817	0	AAGCAAGCTGTTAAAAAGAAGTTA	1	3	4	ACC2	1.0	.
chr3	86516592	86516611	chr3:86516592-86516611	0	AGAGTAGTCCAGGAAAGTTT	1	2	0	AA2	-	.
chr3	86519295	86519323	chr3:86519295-86519323	0	TGGCCAGCCTGGTGGGTCTGGACATGCCA	1	3	9	BCC1	-	.
chr3	86520284	86520305	chr3:86520284-86520305	0	AATCATTTTCATAGGCATGTTC	2	2	2	AD1	1.0	.
chr3	86521637	86521656	chr3:86521637-86521656	0	AAAGAAGTTTGAAATTGCCT	1	2	0	AA2	1.0	.
chr3	86522439	86522469	chr3:86522439-86522469	0	AAAAATGTTTTATATTTGAGAGAACATTTTT	1	2	11	AA2	1.0	.
chr3	86534954	86534977	chr3:86534954-86534977	0	AAACTTGCCTTGCAGAAATTGCTA	1	2	4	AC1	-	.
chr3	86535902	86535924	chr3:86535902-86535924	0	GAACTAGCCTTAAGAAAATGGTC	2	2	3	AD1	1.0	.
chr3	86542361	86542393	chr3:86542361-86542393	0	GAAATTGTTGGGCAGGTGGGGGAGGGCTAGTCG	1	3	13	ACC1	2.0	.
chr3	86542923	86542952	chr3:86542923-86542952	0	AAGTTTGCCTATAGTGATGGAGGCAAGCCC	1	1	10	A1	1.0	.
chr3	86544244	86544271	chr3:86544244-86544271	0	AGTCATTCTTGCTGTTTGAAACTTGTTT	2	2	8	AD1	1.0	.
chr3	86545281	86545309	chr3:86545281-86545309	0	AGGCATGCACCACCATGCTGGGCTAATTT	1	2	9	AD2	-	.
chr3	86545813	86545842	chr3:86545813-86545842	0	GAGATAGCTTTCCCAACTTTAGGGAAGTTT	1	2	10	AA2	1.0	.
chr3	86546455	86546475	chr3:86546455-86546475	0	AGACAATTTCAAAAGATGTTT	1	2	1	AA2	-	.
chr3	86549588	86549619	chr3:86549588-86549619	0	AATCAAGTTTGAAGTTCTAGAAAAACATATTT	1	2	12	AD3	-	.
chr3	86550425	86550457	chr3:86550425-86550457	0	GATCTATTTTATTGTAGGTTTCAAAACTTGCTT	1	2	13	AD1	1.0	.
chr3	86552663	86552691	chr3:86552663-86552691	0	AGGCTGGTTCTGAATTACTGAGCAAACCT	1	2	9	AB2	1.0	.
chr3	86557022	86557041	chr3:86557022-86557041	0	GAGCATTTCCTAACTTGTTT	3	2	0	AC2	-	.
chr3	86560774	86560800	chr3:86560774-86560800	0	AACTAAGCTTAAACTGTAAGCAAGTTT	1	2	7	AD4	-	.
chr3	86562778	86562799	chr3:86562778-86562799	0	AAACTTATTTTAAGTCATGTTT	1	2	2	AD2	-	.
chr3	86564062	86564091	chr3:86564062-86564091	0	ATGCATTTTCTGAAAGGAAGGGACATGTCT	2	2	10	AD1	-	.
chr3	86565472	86565492	chr3:86565472-86565492	0	ATACTTGTCTAAATCTTGTTT	1	2	1	DD2	-	.
chr3	86574966	86574991	chr3:86574966-86574991	0	TGGCATGCCTGTATCAAAACATCTCA	1	3	6	ACC1	-	.
chr3	86578269	86578290	chr3:86578269-86578290	0	CAGCATGTCTCAGAACATGAGC	2	3	2	CDD3	1.0	.
chr3	86586241	86586260	chr3:86586241-86586260	0	GGGCATGCCCAAGAATGTTA	3	2	0	AC1	-	.
chr3	86587902	86587926	chr3:86587902-86587926	0	ATACTTGTTTTATGCTGACTTGTTT	1	2	5	CD	-	.
chr3	86590876	86590898	chr3:86590876-86590898	0	AAACATATTTTAAAAACTTTTCT	1	2	3	AA2	-	.
chr3	86595089	86595118	chr3:86595089-86595118	0	ACACATGCTCCTTGGCTATTTAACTAGTTT	1	2	10	CD	-	.
chr3	86598000	86598030	chr3:86598000-86598030	0	ACTCAAGTTTCTCTATAGTAGAGGCAAGTTG	1	3	11	CDD2	-	.
chr3	86602028	86602050	chr3:86602028-86602050	0	AAACAAGTTCTGTAAAATATCTT	1	2	3	AA1	-	.
chr3	86603002	86603022	chr3:86603002-86603022	0	GAACTTCCTAGAGACTTGTTG	1	3	1	ACC2	-	.
chr3	86603405	86603427	chr3:86603405-86603427	0	GAAAAAGTCTCCAGGGCATGTCA	1	2	3	AC2	-	.
chr3	86604268	86604298	chr3:86604268-86604298	0	GGACTTGCCTTGTCTCAGATGAGACTTTTGA	1	3	11	ACD2	-	.
chr3	86605466	86605494	chr3:86605466-86605494	0	CAGCATTTTGTGCATGAGAAAGCTTGCCT	1	3	9	ACC2	1.0	dELS
chr3	86607468	86607500	chr3:86607468-86607500	0	TCATTTGTCTCATTTGAGACTCAAGGCATGTTT	1	3	13	ACD1	1.0	.
chr3	86607633	86607663	chr3:86607633-86607663	0	ATGCAAGTCCAAAACCCAGCAGGACATGCAT	1	2	11	DD3	1.0	.
chr3	86610470	86610490	chr3:86610470-86610490	0	AGACTTGCTATTAAAATGCTT	1	3	1	ACC2	-	.
chr3	86611847	86611878	chr3:86611847-86611878	0	AAGTATGTTTATACTCTCTATTAAAATTGTTC	1	2	12	AA2	1.0	.
chr3	86612357	86612378	chr3:86612357-86612378	0	AAACTTGCTTATAAGCAATTCA	1	2	2	AC3	-	.
chr3	86612673	86612705	chr3:86612673-86612705	0	CCACTTGCTTTCCGTATGACCTCAGACAAGTTA	1	3	13	CCD1	2.0	.
chr3	86615635	86615662	chr3:86615635-86615662	0	TAGCATGTTTTGGTTATGGGACTTGCAC	1	2	8	CD	-	.
chr3	86615722	86615741	chr3:86615722-86615741	0	AAGCATATTTAAGCATGTTT	3	1	0	A2	-	.
chr3	86615847	86615869	chr3:86615847-86615869	0	TAGCAATTTTACTCAACATGCTT	1	3	3	ACC2	-	.
chr3	86624028	86624052	chr3:86624028-86624052	0	GAAATAGTCGTTGTCCAACATGCCC	1	3	5	ACC1	-	.
chr3	86625386	86625412	chr3:86625386-86625412	0	GAACATGCCATTCTTCTGAGGATGCTT	1	2	7	AC2	-	.
chr3	86627433	86627452	chr3:86627433-86627452	0	ATACATGCCCAGACATATTT	3	2	0	AD3	1.0	dELS
chr3	86630444	86630475	chr3:86630444-86630475	0	AGGAATGTCTGTTGTTCTAATGAGGCAACTCT	1	2	12	AA2	-	dELS
chr3	86631442	86631468	chr3:86631442-86631468	0	AAACATGGCTCTTCTCTAAACTTTTCT	1	2	7	AD2	-	.
chr3	86631672	86631693	chr3:86631672-86631693	0	AAACATGTCTGCAAACAGCCTG	2	3	2	ABC2	-	.
chr3	86633436	86633466	chr3:86633436-86633466	0	ACACTTGTTTCCATAAGGTGCAAACATATTT	1	2	11	AD3	1.0	.
chr3	86637872	86637900	chr3:86637872-86637900	0	AGGATTGTCTTGGCTATACAAGCTATTTT	1	2	9	AA2	-	.
chr3	86640342	86640368	chr3:86640342-86640368	0	AAACATTTCTTTAAAAATAGCATGCTT	1	2	7	AC2	-	.
chr3	86640637	86640664	chr3:86640637-86640664	0	AGGCAAGTCTTACCTCCCTAGAAAGTCT	1	2	8	AC1	-	.
chr3	86640822	86640845	chr3:86640822-86640845	0	ACAGAAGCCCTAGAAAACATGTTT	1	2	4	AD4	1.0	.
chr3	86640880	86640911	chr3:86640880-86640911	0	CAACCTGCTCAAATTGGATTTTTAACATGTTT	1	3	12	BCC1	-	.
chr3	86642811	86642843	chr3:86642811-86642843	0	AAACTTTCTTTTAGGATCCAAGAAAACATGTGC	1	2	13	AD2	1.0	.
chr3	86643146	86643174	chr3:86643146-86643174	0	ACGCATCTTTAGAAATATAGAGCATGTTT	2	2	9	AD1	-	.
chr3	86644730	86644760	chr3:86644730-86644760	0	GAGCTTGATCCAACAGGACCTAGACAAGTAT	1	2	11	DD2	-	.
chr3	86644913	86644938	chr3:86644913-86644938	0	CTATATGTTTCCAGAGAGGCAAGTTT	1	3	6	ACD1	1.0	.
chr3	86647428	86647450	chr3:86647428-86647450	0	AGGCTTGTCTCATATAAAAGTTC	1	2	3	AD1	2.0	.
chr3	86647823	86647852	chr3:86647823-86647852	0	TAACTAGCTATCTCTGCCACAGCCAAGTTC	1	3	10	CCD2	-	.
chr3	86650725	86650747	chr3:86650725-86650747	0	AACCTAGCTTAATAGACAAGATT	1	2	3	DD3	-	.
chr3	86653510	86653534	chr3:86653510-86653534	0	GAAAAAGTCCTTAGAAGGCTTGTTT	1	1	5	A1	-	.
chr3	86655047	86655079	chr3:86655047-86655079	0	AGGCATTCTCTAATTGCAGACTGAAGCTTTCCC	1	2	13	AA2	-	.
chr3	86659665	86659693	chr3:86659665-86659693	0	AAGCTTGGTCAAGAATGATGAGAAAGCTC	1	2	9	AD2	-	.
chr3	86660668	86660697	chr3:86660668-86660697	0	CAATTTGTCCTTGGTAGTGAAAGCAAGCTT	1	2	10	AC3	-	.
chr3	86667544	86667572	chr3:86667544-86667572	0	AAAGATGTCTAATGTGTTAAAGCAAACTC	1	2	9	AA2	1.0	.
chr3	86671650	86671673	chr3:86671650-86671673	0	GTACTTGCTTTTCTTAGCAAGTTC	1	2	4	CD	-	.
chr3	86672421	86672449	chr3:86672421-86672449	0	AAACAAGCTTCAATTTAATGATCTTTCCT	1	2	9	AD1	1.0	.
chr3	86672508	86672529	chr3:86672508-86672529	0	GATCTTGCCATGCAGCATGCTT	2	3	2	CCD1	-	.
chr3	86674399	86674426	chr3:86674399-86674426	0	TCACATGCCACCTATAAAAAGCATGTTT	1	3	8	CCD1	-	.
chr3	86674988	86675011	chr3:86674988-86675011	0	AAAATAGTATTTTTAAACATGTTT	2	2	4	AD1	2.0	.
chr3	86675982	86676013	chr3:86675982-86676013	0	GGAAAAGTTTGGAACTTCCTAGACACTTGTTC	1	2	12	AD2	-	.
chr3	86678999	86679029	chr3:86678999-86679029	0	GAACTTGCCTTGTATCCCAGGAATAAAGCCT	1	2	11	AD1	-	.
chr3	86679467	86679486	chr3:86679467-86679486	0	AGAGTTGTTCAGAGTAGTCT	1	2	0	AA2	-	.
chr3	86679592	86679624	chr3:86679592-86679624	0	AATCTAGTTTATTCTTTTGAAGAAAGTATGTTT	1	2	13	AD2	1.0	.
chr3	86682019	86682048	chr3:86682019-86682048	0	GAACTTGTTTGAAAGTAAGAGGACACTCTG	1	3	10	ABC2	-	.
chr3	86682537	86682564	chr3:86682537-86682564	0	GACCATCCCTGTGGAGGGAGGCATGCCC	2	2	8	AD1	-	.
chr3	86686435	86686461	chr3:86686435-86686461	0	TGGGAAGCTGAGGCAGGGGACTTGCTT	1	3	7	ACC1	-	.
chr3	86688333	86688357	chr3:86688333-86688357	0	AAAATAGCTCCAAATGGGCAAATCT	1	2	5	AA2	2.0	.
chr3	86688958	86688988	chr3:86688958-86688988	0	AGACTAGCTGAATGGATAAAATAACAAGACT	1	3	11	CCD1	1.0	.
chr3	86693481	86693501	chr3:86693481-86693501	0	GAGCTTGCCTTGGGCACCTTT	1	2	1	AB4	-	.
chr3	86694788	86694811	chr3:86694788-86694811	0	ATACTTCCTTTAGAGGGCAAGTTT	1	2	4	AD1	1.0	.
chr3	86695092	86695124	chr3:86695092-86695124	0	AACCATGCTTACCAGTGGGATGAAAACTTCCCT	1	2	13	AD3	1.0	.
chr3	86696936	86696968	chr3:86696936-86696968	0	AAAGAAGTCCTGATGCAAGAAATAAGTAAGTTT	1	2	13	AA2	1.0	.
chr3	86702915	86702943	chr3:86702915-86702943	0	CCAATTGTTTTGTATTGATGGGCAAGTTT	1	3	9	ACD1	1.0	.
chr3	86708281	86708309	chr3:86708281-86708309	0	GAACATGCTCCTTTAGCTCGGAGAAGTTT	1	1	9	A2	1.0	.
chr3	86709532	86709553	chr3:86709532-86709553	0	AAACTAGCCCTAGAGCATACTA	1	2	2	AC3	1.0	.
chr3	86710223	86710255	chr3:86710223-86710255	0	AAACATGCATATGGGTCCTCAAGGAACATTTTT	1	2	13	AD2	-	.
chr3	86710834	86710855	chr3:86710834-86710855	0	AAGCAAGTTTTCAAAAAAGATT	1	2	2	AD1	1.0	.
chr3	86714583	86714615	chr3:86714583-86714615	0	AGTCTTGCTCGGTCACCTCACCCAGGCTAGACT	1	2	13	DD3	1.0	.
chr3	86718668	86718697	chr3:86718668-86718697	0	AAACTTGTATGTTCTGGAGTCAGCTTGTTT	1	2	10	CD	-	.
chr3	86719496	86719518	chr3:86719496-86719518	0	TGGCATGCTTTGAAAACATGGCT	1	2	3	CD	-	.
chr3	86719839	86719862	chr3:86719839-86719862	0	AAAATTGTTTTATTGAAAAAGTTT	1	2	4	AA2	1.0	.
chr3	86726842	86726866	chr3:86726842-86726866	0	CAACATGTTTACTTTAAATATGTTG	1	3	5	ACC2	-	.
chr3	86727725	86727747	chr3:86727725-86727747	0	GTGCAAGCTTGAGAGAGTAGTTC	1	2	3	AD2	-	.
chr3	86728278	86728299	chr3:86728278-86728299	0	GGAAATGTCTCCAAACTTGTCC	2	1	2	A1	-	.
chr3	86728323	86728344	chr3:86728323-86728344	0	AAATATACCTGAAAACTAGTTT	2	2	2	AA1	1.0	.
chr3	86730770	86730790	chr3:86730770-86730790	0	GGGCGTGTCCGGAGTTTGTTC	1	2	1	AB2	2.0	.
chr3	86733486	86733512	chr3:86733486-86733512	0	GAGCAGGCTCTGGCCTCGGGCCAGCCT	1	2	7	BB2	-	.
chr3	86733779	86733810	chr3:86733779-86733810	0	GGCCATGTCTGATGATTAGCACAAAATAGTTT	1	2	12	AD2	1.0	.
chr3	86740882	86740914	chr3:86740882-86740914	0	GGCCCTGCTTTACTCCAAATTCCAGACTTGTTG	1	3	13	BCD1	2.0	.
chr3	86745783	86745812	chr3:86745783-86745812	0	AAACATGTTACGTTAATGAGTGACATTTTT	1	3	10	ACC1	1.0	.
chr3	86746089	86746116	chr3:86746089-86746116	0	AGACATATTTTACATGATTAGCTTGCTC	1	2	8	AC2	-	.
chr3	86746221	86746249	chr3:86746221-86746249	0	GGGCAAGTTTTGGTTTTGTTAGCTTTTTG	1	3	9	ACC1	-	.
chr3	86754164	86754183	chr3:86754164-86754183	0	GAGCTTGTTTGGGTTTTCTC	1	2	0	AA1	-	.
chr3	86754683	86754705	chr3:86754683-86754705	0	AGACTTGTTTTGTGGGCTATTAT	1	2	3	AD4	-	.
chr3	86756341	86756368	chr3:86756341-86756368	0	GAGCTAGTGTGATCTTTTGGGGATGTCT	1	2	8	AD2	-	.
chr3	86758735	86758755	chr3:86758735-86758755	0	GAACAAACTCCAGACATGCCA	1	2	1	AC2	3.0	.
chr3	86759455	86759477	chr3:86759455-86759477	0	GAACTTGTTTTGCAGACAAACTC	1	1	3	A1	-	.
chr3	86759662	86759682	chr3:86759662-86759682	0	GAGCATGCCCTAAATTTCCCC	2	2	1	AA1	-	.
chr3	86760068	86760095	chr3:86760068-86760095	0	AGACCTGCCCCAAGCCATAAGCTTTCCC	1	2	8	AB3	-	.
chr3	86760673	86760703	chr3:86760673-86760703	0	AAACTACTTTCCACAGTGGTTGAACTAATTT	1	2	11	AA2	-	.
chr3	86762267	86762296	chr3:86762267-86762296	0	AGACTTCTTTCCTGGGATGCAAGATTGTTT	1	2	10	AA2	1.0	.
chr3	86762379	86762404	chr3:86762379-86762404	0	AGACTAGCCAGCAAGGGAACATACCT	1	2	6	AC2	-	.
chr3	86765155	86765182	chr3:86765155-86765182	0	GGCCTTGCTTAATGAATAGGGAAAGTCT	1	2	8	AD2	1.0	.
chr3	86767725	86767751	chr3:86767725-86767751	0	AAGCATTTTCTCCCCAAACACAAGTTT	1	2	7	AD2	-	.
chr3	86769773	86769792	chr3:86769773-86769792	0	AGAGTTCCTTAGGCTAGTTT	1	2	0	AA1	-	.
chr3	86772122	86772152	chr3:86772122-86772152	0	AGACAAGCTCCTGGGTGGAAGGGGGCAGTCC	1	2	11	AB1	1.0	.
chr3	86772414	86772440	chr3:86772414-86772440	0	GGACAACCTCCCTGCAGAGAGAAGCTT	1	2	7	AA2	-	.
chr3	86772671	86772691	chr3:86772671-86772691	0	AAACAGGGCTGAAACATGTCC	2	2	1	BD1	1.0	.
chr3	86772980	86773002	chr3:86772980-86773002	0	GGACAAGCAGGTAAAACAAGCCC	1	2	3	CD	-	.
chr3	86773500	86773527	chr3:86773500-86773527	0	TAACAAGCTCTTTTTACTAAGCAAATAT	1	3	8	ACD2	-	.
chr3	86774092	86774112	chr3:86774092-86774112	0	AAGCAAGCCTTGGAAAACCTT	1	2	1	AA1	1.0	.
chr3	86774429	86774451	chr3:86774429-86774451	0	AAACATGTTTTATAAAGATTTTT	2	2	3	AA1	-	.
chr3	86777328	86777355	chr3:86777328-86777355	0	AAATATGTTTTTAGCATCAGTCATGTTC	1	2	8	AD2	-	.
chr3	86778470	86778496	chr3:86778470-86778496	0	AGGCACGATTAATCCTAAGGCAAGTTC	1	2	7	BD1	3.0	.
chr3	86781493	86781521	chr3:86781493-86781521	0	AAACTAATTTTTCAAATTAGGACTATTTC	1	2	9	AA2	-	.
chr3	86783787	86783813	chr3:86783787-86783813	0	ACACTTGTTTATGCCTCAGGCTTATTT	1	2	7	AD3	1.0	.
chr3	86784621	86784643	chr3:86784621-86784643	0	AACCATGTCCTGAAAACTTGTAC	1	2	3	DD3	-	.
chr3	86785502	86785524	chr3:86785502-86785524	0	AAAAATGCTCATATAACTTGCCT	1	2	3	AC2	-	.
chr3	86785663	86785689	chr3:86785663-86785689	0	GAATATGCTACTATTTTAAGCAAGCTG	1	3	7	ACC1	1.0	.
chr3	86794365	86794387	chr3:86794365-86794387	0	AAGCAAACTCAAAAGGCAAATTC	1	2	3	AA2	-	.
chr3	86794423	86794445	chr3:86794423-86794445	0	TAACTTGCTGTGAGAGCATTCCT	1	3	3	ACC1	-	.
chr3	86800992	86801019	chr3:86800992-86801019	0	GAGCAAGTTACAGTCTTTATACAAGTTT	1	2	8	CD	-	.
chr3	86805266	86805293	chr3:86805266-86805293	0	GGACCTGCCCAGGGCCAGAGGGAAGCCC	1	2	8	AB2	1.0	.
chr3	86807971	86807992	chr3:86807971-86807992	0	AAACAAGTCTTAAAACATTCAA	1	3	2	ACD2	-	.
chr3	86815304	86815330	chr3:86815304-86815330	0	TGACAAGCTCGAAGGGATGGCTAACTT	1	3	7	ACC1	-	pELS
chr3	86816054	86816077	chr3:86816054-86816077	0	GAACTTGCCTGAATGAATAAGCCA	1	2	4	AC1	-	pELS
chr3	86817726	86817745	chr3:86817726-86817745	0	TATGTTGCCCAGGCTAGTCT	2	3	0	ACD1	-	.
chr3	86818726	86818748	chr3:86818726-86818748	0	AGGCATACCCCTGAGGCAAGTTT	1	1	3	A2	1.0	.
chr3	86819259	86819283	chr3:86819259-86819283	0	GGACAACTGTGTAAGGAGCAAGTTT	1	2	5	AD1	-	.
chr3	86823135	86823157	chr3:86823135-86823157	0	GAACATATTTTTAAAATTTGTTT	1	2	3	AA2	-	.
chr3	86829715	86829742	chr3:86829715-86829742	0	CAGCATGTCCAACGCTCCGAGCAACCAT	1	3	8	ACD2	-	.
chr3	86832107	86832130	chr3:86832107-86832130	0	GGAAATGTTCATTCAAACATTTCT	1	2	4	AA2	1.0	.
chr3	86832681	86832703	chr3:86832681-86832703	0	GGACAATCCTGGCAGACTAATTT	1	2	3	AA2	-	.
chr3	86832962	86832984	chr3:86832962-86832984	0	CACCATGTTGGTCAGGCTAGTCT	1	3	3	CCD1	1.0	.
chr3	86834451	86834481	chr3:86834451-86834481	0	TGAAATGTTGGCTACATTTAAGGACTTGCTT	1	3	11	ACC1	1.0	.
chr3	86838582	86838614	chr3:86838582-86838614	0	AAACAAATTTACAAGAAAAAAACAAACAACCCC	1	2	13	AA2	-	.
chr3	86844283	86844312	chr3:86844283-86844312	0	GGTCATGTCTAATTTTAAGGGAAAAAGTTC	1	2	10	AD2	-	.
chr3	86845088	86845114	chr3:86845088-86845114	0	GAACTTGTTCTTTAGAGATACATATTT	2	2	7	AD1	-	.
chr3	86850196	86850222	chr3:86850196-86850222	0	AAGTATGTCAAAAGCAGAGACAAGCCA	1	3	7	ACC1	-	.
chr3	86852036	86852059	chr3:86852036-86852059	0	TCTCTTGCTCAAAGAGGCTAGTCT	1	3	4	CDD2	1.0	.
chr3	86852959	86852982	chr3:86852959-86852982	0	AGACTTGTTTGTATGAGCAGGATA	1	3	4	BCD2	-	.
chr3	86858703	86858724	chr3:86858703-86858724	0	AAATTTGTTCTGAAGCATGTTC	2	1	2	A1	2.0	.
chr3	86862172	86862194	chr3:86862172-86862194	0	GGACTAGTTTGCTAAATTTGTAC	1	2	3	AD1	1.0	.
chr3	86864962	86864991	chr3:86864962-86864991	0	GAGCATTTCTAGAGCAGTCAAAACATTCTC	1	2	10	AA2	3.0	.
chr3	86866604	86866633	chr3:86866604-86866633	0	GGATTTACTTTTATTACTGAAAACAAGTCT	1	2	10	AA1	1.0	.
chr3	86867003	86867029	chr3:86867003-86867029	0	TGGCATGTTCTTTTGTCTAACAGGTCT	1	3	7	BCC1	-	.
chr3	86867944	86867972	chr3:86867944-86867972	0	AGGCATTCTTATCTTTAGAAAACATGTTG	1	2	9	AC2	-	.
chr3	86868680	86868701	chr3:86868680-86868701	0	AAACATGTTTGAAAAATAATTT	2	2	2	AA1	-	.
chr3	86873816	86873841	chr3:86873816-86873841	0	GAATTTGTCTAGTCCTGGGCTTTTTT	1	2	6	AA2	-	.
chr3	86876102	86876130	chr3:86876102-86876130	0	GAACATGCTCCTTTAGCTCAGAAAAGTTT	1	1	9	A2	-	.
chr3	86878269	86878294	chr3:86878269-86878294	0	GAACAAGTCAGTGGAAGGTCATGCTA	1	3	6	CCD2	1.0	.
chr3	86881958	86881985	chr3:86881958-86881985	0	GAGCAATTCTCATTTTTCAGAAATGTTT	1	2	8	AA2	-	.
chr3	86883122	86883143	chr3:86883122-86883143	0	AAACATGCATCAGAAAATGTTC	1	2	2	AD2	-	.
chr3	86883569	86883595	chr3:86883569-86883595	0	AGAGTTGTTTTTAATGCAGCCTAGCCT	1	2	7	AD2	1.0	.
chr3	86889463	86889489	chr3:86889463-86889489	0	TAGCTAATTATTCTTACAGACAAGCCT	1	3	7	ACC2	-	.
chr3	86891102	86891122	chr3:86891102-86891122	0	AGGCATGCAAGCAGCATGCCT	1	3	1	CCD2	-	dELS
chr3	86893158	86893179	chr3:86893158-86893179	0	AAACTTGTTTATTTGCATGTTC	2	2	2	CD	-	.
chr3	86894496	86894527	chr3:86894496-86894527	0	GAAATAGTCTCATTCACTCTTTAAATATGTCT	1	2	12	AA2	1.0	.
chr3	86895985	86896009	chr3:86895985-86896009	0	AGAAAAGTTTTAAAATAACAAGTCT	1	2	5	AC2	1.0	.
chr3	86898098	86898130	chr3:86898098-86898130	0	GAACTTGTTCATTTTTAAGCACCAGATCTGTTT	1	2	13	AB1	-	.
chr3	86902268	86902289	chr3:86902268-86902289	0	AGACTTGTGTGCAGGTATGCCC	1	2	2	AD2	-	.
chr3	86907743	86907764	chr3:86907743-86907764	0	TAGCTTGCCCTGAGGCAATGCC	1	3	2	ACD2	-	.
chr3	86912795	86912821	chr3:86912795-86912821	0	TCATAAGTCCTTTTCTCAAACTAGTTT	1	3	7	ACD1	2.0	.
chr3	86915987	86916015	chr3:86915987-86916015	0	AAGCTATCTTAATGTAAATGTACATGTCT	1	2	9	AD2	-	.
chr3	86917442	86917473	chr3:86917442-86917473	0	AAACATTTTTCCTCTTGGTTTTAAGTTTGCTT	1	2	12	AA2	1.0	.
chr3	86918008	86918039	chr3:86918008-86918039	0	AACGTAGTCTTTTTATCAGACTAGACATGCTC	1	2	12	AD4	2.0	.
chr3	86919105	86919128	chr3:86919105-86919128	0	GGACAAGCACTGGAGAGCATACCT	1	2	4	AD2	-	.
chr3	86925562	86925588	chr3:86925562-86925588	0	GAACATGCCAAGACAGTGAATAAGCCT	1	2	7	AC2	1.0	dELS
chr3	86925839	86925870	chr3:86925839-86925870	0	AAATGAGCCTCTAGAGCCATGTAGACTTGTTT	1	2	12	AB4	1.0	.
chr3	86926273	86926296	chr3:86926273-86926296	0	AATTTTGCTCACCAAGACTTGTTT	1	2	4	AD4	-	.
chr3	86927408	86927434	chr3:86927408-86927434	0	AAGCAATCCAGGTTTATAGACTAGTTT	1	2	7	AC1	1.0	.
chr3	86928554	86928584	chr3:86928554-86928584	0	CAACTTGCTTCAAAATTCTCCAAACTACACC	1	3	11	ACD2	-	.
chr3	86930691	86930712	chr3:86930691-86930712	0	GAGGAAGCCTTAAAGATTGTCT	1	2	2	AA2	1.0	.
chr3	86931607	86931629	chr3:86931607-86931629	0	AGACATGCTTAGGTGACATGTGC	1	2	3	CD	1.0	.
chr3	86932565	86932587	chr3:86932565-86932587	0	TGACAAGTCTAAGAGAATTGTCA	1	3	3	ACC2	-	.
chr3	86932691	86932711	chr3:86932691-86932711	0	TGGCATTTCTGAGACTTGCTT	1	2	1	AC1	1.0	.
chr3	86933457	86933479	chr3:86933457-86933479	0	AAACTCGCCTTGAAAAGTTGTTC	1	2	3	AB2	2.0	.
chr3	86935724	86935752	chr3:86935724-86935752	0	AAGCTAGTCAACAAATCTCTAGGAAGTTC	1	3	9	ACC2	1.0	.
chr3	86937383	86937402	chr3:86937383-86937402	5	GATCAAGTCCAAGCAAGTTC	3	1	0	D1	1.0	dELS,CTCF-bound
chr3	86939168	86939195	chr3:86939168-86939195	0	TGACTTGCTACTCCCAGTGAAATAGTCC	1	3	8	ACC2	-	.
chr3	86942129	86942159	chr3:86942129-86942159	0	AAACAAGCCTTTCTTATTCTGAAAGATGTCT	1	1	11	A2	-	.
chr3	86943460	86943484	chr3:86943460-86943484	0	TAACAAGCTTCTCAAAGGCAACTTT	1	2	5	AC2	-	.
chr3	86944151	86944172	chr3:86944151-86944172	0	AGACAATTATAGAGACATGCTC	2	2	2	AD1	1.0	.
chr3	86945320	86945349	chr3:86945320-86945349	0	GAACATGTCATGTTCATGTCTAAAAAGTTC	1	3	10	ACC2	1.0	.
chr3	86946154	86946178	chr3:86946154-86946178	0	GAATTAGTCTCCTCTAGGCAAACTC	1	2	5	AA2	1.0	.
chr3	86946508	86946529	chr3:86946508-86946529	0	GTGCTTCTCTGAGAGCAAGTTC	1	2	2	AD1	2.0	.
chr3	86952366	86952392	chr3:86952366-86952392	0	AAACATGCTCTACTTCTGAGAAAGTAT	2	2	7	AD1	2.0	dELS,CTCF-bound
chr3	86954154	86954173	chr3:86954154-86954173	0	AAAACTGTCTGAACTTGTCA	1	3	0	ABC1	-	.
chr3	86956139	86956160	chr3:86956139-86956160	0	AAAATTGTCAGGGAACAAGTTC	1	2	2	AC1	2.0	.
chr3	86956378	86956403	chr3:86956378-86956403	0	AGACAAGTTTTACTTTGAAAAAGTCT	1	1	6	A2	1.0	dELS
chr3	86957138	86957165	chr3:86957138-86957165	0	GAAAATGTTCAAATGTATAAAAATGTCT	1	2	8	AA2	-	.
chr3	86957952	86957975	chr3:86957952-86957975	0	AAACACATTTTGACAAACTAGTCT	1	2	4	AB1	-	.
chr3	86962815	86962847	chr3:86962815-86962847	0	AGACCAGCCTGGCCAAAATAGGGAAGCCAGCCT	1	2	13	BB2	-	.
chr3	86963710	86963736	chr3:86963710-86963736	0	GAACTAATTTAATCTCAAAACAATCCT	1	2	7	AA2	1.0	.
chr3	86965662	86965687	chr3:86965662-86965687	0	GGAATTGCCTTCAGCTGAACAAACCC	1	2	6	AA2	-	.
chr3	86967033	86967062	chr3:86967033-86967062	0	AATCAAGCTCACACCAAAGTGAACAAGTAC	1	2	10	DD3	-	.
chr3	86968459	86968482	chr3:86968459-86968482	0	TGGCTAGGTTCCATAAACATGTTG	1	3	4	CCD2	1.0	dELS
chr3	86970412	86970435	chr3:86970412-86970435	0	GGGCTAGCCCTGGGAAGTAAGCTT	1	1	4	A2	1.0	.
chr3	86972428	86972449	chr3:86972428-86972449	0	AAATATGTTTATGAAGAAGTTT	1	2	2	AA2	-	.
chr3	86976517	86976549	chr3:86976517-86976549	0	AGACATATTTGAAGATCAAATTTAAGATAGTTC	1	2	13	AA2	1.0	dELS,CTCF-bound
chr3	86979579	86979601	chr3:86979579-86979601	0	AGACATGTTTCTAAAACTTTATA	1	3	3	ACD2	-	.
chr3	86980553	86980583	chr3:86980553-86980583	0	AATCTACCTCTGCACAGATTTGAACATGTTT	2	2	11	AD1	1.0	.
chr3	86985023	86985051	chr3:86985023-86985051	0	AAACTATTTCCATGAGTCTGAGCAAGCCA	1	2	9	AC2	-	.
chr3	86985147	86985173	chr3:86985147-86985173	0	CAACATGCTGGAGCTCTAGACAAATTC	1	3	7	ACC1	-	.
chr3	86992273	86992304	chr3:86992273-86992304	0	AAACATATCTCTCCTTATACGTAGGCATCCTC	1	2	12	AA2	-	pELS
chr3	86994820	86994839	chr3:86994820-86994839	1	GAACTTGATTCAACATGTCC	4	2	0	CD	1.0	.
chr3	87004096	87004120	chr3:87004096-87004120	0	AAGCAAGCCTGCCCAAACGTTGTCC	1	2	5	AD1	1.0	.
chr3	87005098	87005130	chr3:87005098-87005130	0	AAACTAGCTCATGCCTAAAAGAGAGAGAAGTCA	1	2	13	AC1	1.0	dELS
chr3	87010933	87010957	chr3:87010933-87010957	0	GGGCTTGTCATATATGACCTTGTTG	1	3	5	CCD2	-	.
chr3	87011422	87011449	chr3:87011422-87011449	0	TGACTTTTCTCTGATGGGAGACATGTTA	1	3	8	ACC2	1.0	.
chr3	87015608	87015636	chr3:87015608-87015636	0	GAACTTGCTCAGAGTCACAAAACTATCAA	1	3	9	ACD2	2.0	.
chr3	87016057	87016086	chr3:87016057-87016086	0	GGATATGTTTCCAGTGACAAAAACATCTCC	1	2	10	AA2	-	.
chr3	87016665	87016691	chr3:87016665-87016691	0	GTGCAAGCTCTTGAGTCAGACAAACTT	1	2	7	AD3	2.0	.
chr3	87018285	87018313	chr3:87018285-87018313	0	AAACTACTCCTAGCTAAAGGAGGAAGTTC	1	2	9	AA2	-	.
chr3	87021135	87021159	chr3:87021135-87021159	0	AAGCATTCCCTTTGAAAACTGGCCC	1	2	5	AB2	3.0	.
chr3	87026016	87026041	chr3:87026016-87026041	0	AAAATTGCCTACCATAAAGAAAGTTT	1	2	6	AA2	-	.
chr3	87027075	87027102	chr3:87027075-87027102	0	CATCTTGTTTTCCCTTGATAGCATGTCC	1	3	8	CCD1	2.0	.
chr3	87027259	87027288	chr3:87027259-87027288	0	AAACTTTTTCCTTTTGCTGGGAGTAAGTTT	1	2	10	AA2	-	.
chr3	87028730	87028762	chr3:87028730-87028762	0	AATCTTGCTTTCCACTGGTTGTAAAACTTTTCC	1	2	13	AD3	-	.
chr3	87030334	87030363	chr3:87030334-87030363	0	AGGCAACTCTTTGTGATGCAAGACAAATCC	1	2	10	AA2	-	.
chr3	87035747	87035776	chr3:87035747-87035776	0	AAACTATCTTCATGAAGTTTGAATTTGTTC	1	2	10	AA2	-	.
chr3	87040921	87040950	chr3:87040921-87040950	0	AGGCTAGTTACCTGGAGTAAAAGCAGGTTG	1	3	10	BCC1	-	.
chr3	87044072	87044091	chr3:87044072-87044091	0	TAAGAAGTCTGGACATGCCA	4	3	0	ACC1	-	.
chr3	87051587	87051615	chr3:87051587-87051615	0	GAACAATTCTTTTGCCTTTAAAGTTGTCT	1	2	9	AA2	-	.
chr3	87052493	87052518	chr3:87052493-87052518	0	AAACATGTCATTTTTTCAAATTGTCT	1	3	6	ACC2	-	.
chr3	87053931	87053952	chr3:87053931-87053952	0	GAACAAACCTAAAAGCTACCCT	1	2	2	AA2	-	.
chr3	87054168	87054188	chr3:87054168-87054188	0	AGGTTTGTTCAAGGCTTGCTA	1	2	1	AC2	-	.
chr3	87056724	87056743	chr3:87056724-87056743	0	GAGCTTGTGCAGACAAACTC	2	2	0	AD2	-	.
chr3	87058662	87058681	chr3:87058662-87058681	0	GAGCTTGTGTAGGCAAACTC	2	2	0	AD2	2.0	.
chr3	87062714	87062734	chr3:87062714-87062734	0	AAATTACTTTTGAACTAGTTT	1	2	1	AA1	1.0	.
chr3	87065442	87065473	chr3:87065442-87065473	0	AGAAAAGCCTCTGGAGTTAGCAAAACTTATCT	1	2	12	AA2	-	.
chr3	87068737	87068758	chr3:87068737-87068758	0	AGACATCTTTATATACTTGCCT	1	2	2	AD2	2.0	.
chr3	87070116	87070137	chr3:87070116-87070137	0	AAATCAGCTCCTGGGCATGTTC	3	2	2	AB4	1.0	dELS
chr3	87070631	87070652	chr3:87070631-87070652	0	TGACATTCCTTTTAACAAGCCT	1	3	2	ACC2	2.0	.
chr3	87070796	87070828	chr3:87070796-87070828	0	AAGCAAATTTTCTCTTCACTGTAAAACATACTT	1	2	13	AA2	1.0	.
chr3	87076920	87076944	chr3:87076920-87076944	0	AGACATTTTTTGTTGAAGCTAGCTT	1	1	5	A2	-	.
chr3	87080650	87080673	chr3:87080650-87080673	1	AAGCATATTCATGAAATCTAGTCT	1	2	4	AD2	-	.
chr3	87080916	87080935	chr3:87080916-87080935	1	AGGCATGTTGGCACATGCCT	4	2	0	CD	1.0	.
chr3	87081284	87081314	chr3:87081284-87081314	0	AGACTTGTTCCCAGAGTTGGTAGGCAAATTT	1	1	11	A1	-	.
chr3	87081874	87081897	chr3:87081874-87081897	0	AAAGATGTTCCTTCAGGCAAGCCT	2	1	4	A1	1.0	.
chr3	87083040	87083061	chr3:87083040-87083061	0	AAACTGGCTTCCAAGATTGCTT	1	2	2	AB2	1.0	dELS,CTCF-bound
chr3	87086128	87086148	chr3:87086128-87086148	0	AGGCTAGTCTTCAACTAGTCT	2	1	1	C2	-	.
chr3	87090432	87090457	chr3:87090432-87090457	0	ATGCTAGTTAGGGTGTGAGCTAGCTC	1	2	6	CD	-	.
chr3	87093091	87093119	chr3:87093091-87093119	0	GGGGTTGTTTTTTTCTTGTAAATTTGTTT	1	2	9	AA2	-	.
chr3	87094305	87094329	chr3:87094305-87094329	0	GGGCATCCCTGTCTTGTGCTAGTTT	1	2	5	AD2	2.0	.
chr3	87097187	87097215	chr3:87097187-87097215	0	GAACTTCCTCCTTTAGCTCAGATTAGTTT	1	2	9	AA2	2.0	.
chr3	87102233	87102265	chr3:87102233-87102265	0	AAACTTTCCTACAGAGAAGGGTAGAACATATCT	1	2	13	AA2	1.0	.
chr3	87102313	87102335	chr3:87102313-87102335	0	AACAAAGTCTATTAAGCAAGTCC	1	2	3	AD4	-	dELS
chr3	87106192	87106218	chr3:87106192-87106218	0	TAGCCTGCCACCATGCAAGACATGCCT	1	3	7	BCC1	1.0	.
chr3	87106475	87106506	chr3:87106475-87106506	0	GGGAAAGTTTGGAACTTCGTAGAGACTTGTTA	1	2	12	AC2	-	.
chr3	87106918	87106940	chr3:87106918-87106940	0	GAAAATGTCTTGAGGGCATGTCA	1	2	3	AC2	2.0	.
chr3	87107097	87107123	chr3:87107097-87107123	0	AGGCATGGCTTCGGAGGGTGCAAGCTC	1	2	7	DD2	-	.
chr3	87107724	87107749	chr3:87107724-87107749	0	TAGCTTGCTTTTGATTTTACATGCTC	1	3	6	CCD2	-	.
chr3	87108546	87108567	chr3:87108546-87108567	0	GAATATGTTTTTGGGCTAGACT	1	2	2	AD3	-	.
chr3	87108704	87108731	chr3:87108704-87108731	0	AAACAAGTCAGCAATATGGGACAGGCCA	1	3	8	BCC1	1.0	.
chr3	87108939	87108962	chr3:87108939-87108962	0	TAGCTAGCTGCCAGAGACATGTGC	1	3	4	CCD1	1.0	.
chr3	87109559	87109578	chr3:87109559-87109578	0	AGGCTTCTCTAAACTAGTTA	2	2	0	AC2	1.0	.
chr3	87120507	87120530	chr3:87120507-87120530	0	AATCTAATTCAGTTGAGCATGCTC	2	2	4	AD1	-	dELS
chr3	87121951	87121978	chr3:87121951-87121978	0	AGACATGCCTGACAGCTATAACTTGACT	1	2	8	CD	-	.
chr3	87123434	87123456	chr3:87123434-87123456	0	AAACATATTACTTAAACATGTTT	1	2	3	AC1	1.0	.
chr3	87123899	87123925	chr3:87123899-87123925	0	AGGCAAGCCCCATCTTAAAAGATGATT	2	2	7	AD1	1.0	.
chr3	87125221	87125249	chr3:87125221-87125249	0	AGGCTTGTTCTCAAATACTATGCTATTCT	1	2	9	AD1	-	.
chr3	87125675	87125705	chr3:87125675-87125705	0	GGGAATGCCTGCTTTACTCTTAAATATGTCC	1	2	11	AA2	1.0	dELS,CTCF-bound
chr3	87126027	87126046	chr3:87126027-87126046	0	CATCAAGCTAGGACTTGTTT	3	3	0	CCD1	-	dELS
chr3	87127155	87127177	chr3:87127155-87127177	0	GAAGTAGTTTTCAGAGAAAGCCC	1	2	3	AA2	-	.
chr3	87127353	87127378	chr3:87127353-87127378	0	TAGCATGCTTTTGCAAACACAAGTTT	1	2	6	CD	-	.
chr3	87128965	87128988	chr3:87128965-87128988	0	GAACATGTGTAGTACAGCAAGCTG	1	3	4	CCD2	1.0	.
chr3	87130372	87130393	chr3:87130372-87130393	0	CAACATGTTGGCAGACTAGGTT	2	3	2	CCD1	-	.
chr3	87136035	87136065	chr3:87136035-87136065	0	GAACTTGTTTCCTCTCCCTTGGATCTAGGCC	1	2	11	DD1	-	.
chr3	87138125	87138145	chr3:87138125-87138145	0	GAACATGTCAATAGAAAGCTT	1	3	1	ACC2	-	.
chr3	87139604	87139630	chr3:87139604-87139630	0	AAAGAAGTTCACATTTAAAACAAATTT	1	2	7	AA2	-	.
chr3	87141880	87141903	chr3:87141880-87141903	0	GAAGATGTTTTACTAGGCCAGCCC	1	2	4	AB2	1.0	.
chr3	87143261	87143283	chr3:87143261-87143283	0	AAACTTCTCTGTCAATCATGTTT	1	2	3	AD2	-	.
chr3	87143522	87143544	chr3:87143522-87143544	0	AAGCAATCCTTTTAACCTTGTTT	1	2	3	AD2	1.0	.
chr3	87143585	87143605	chr3:87143585-87143605	0	AAACTTATTTTGAACTATTTT	1	2	1	AA2	-	.
chr3	87145434	87145461	chr3:87145434-87145461	0	CAACATGCCAGCAAAAGGGTACAAGTTT	1	3	8	CCD2	1.0	.
chr3	87150921	87150941	chr3:87150921-87150941	0	CAGCAAGTCTACAGGAAGTTC	1	3	1	ACC2	1.0	.
chr3	87152340	87152362	chr3:87152340-87152362	0	AAACAAGTCTTTTAAACAAACTG	1	2	3	AC3	2.0	.
chr3	87154925	87154946	chr3:87154925-87154946	0	AGGCAGGCCTATGGAAAAGCCC	1	2	2	AB2	-	.
chr3	87155100	87155123	chr3:87155100-87155123	0	GGACATGTCTACACAAGCAAACCG	1	2	4	AC3	1.0	.
chr3	87155703	87155732	chr3:87155703-87155732	0	AGGGCAGTCTTTTCAGTATAAGACTAGTCA	1	3	10	ABC1	-	.
chr3	87160247	87160279	chr3:87160247-87160279	0	GATCTTGCTTCCCAATTTCATCTCAACATGCTG	1	3	13	CCD1	1.0	.
chr3	87162688	87162707	chr3:87162688-87162707	0	AAGCATTGTTGAACTAGTTT	3	2	0	AD1	-	.
chr3	87162716	87162746	chr3:87162716-87162746	0	AAGCAAATTTTACAACACACAGAGCTATTTC	1	2	11	AA2	-	.
chr3	87166963	87166994	chr3:87166963-87166994	0	AAGCAAGACTGAGCCCCAAAACAGACAAGTGC	1	2	12	DD2	-	.
chr3	87170563	87170587	chr3:87170563-87170587	0	GGACTTGCTTTGCTGACACCAGTTT	1	2	5	BD1	1.0	.
chr3	87171260	87171287	chr3:87171260-87171287	0	GAACTTCTTTATCTCCAAAAGGAAGTCT	1	2	8	AA2	-	.
chr3	87172211	87172230	chr3:87172211-87172230	0	TAACGTGCTCAGACTAGTCA	3	3	0	BCC1	1.0	.
chr3	87176670	87176701	chr3:87176670-87176701	0	AGGCATGTCCCACACAGATTTCAGATTTGTCC	1	1	12	A2	1.0	.
chr3	87176936	87176959	chr3:87176936-87176959	0	AGACAAGCTTTTCCAAACATTTTA	1	2	4	AC3	1.0	.
chr3	87177536	87177555	chr3:87177536-87177555	0	AGACTAGCCTGGGCAAGAAA	2	3	0	CDD3	-	.
chr3	87184541	87184561	chr3:87184541-87184561	0	AGGCTTGTCTTAAGCAAATGG	1	3	1	ACD2	1.0	.
chr3	87184657	87184688	chr3:87184657-87184688	0	CAGCATGTTTAATTCTCTTCAAGAACTTTTCT	1	2	12	AC2	-	.
chr3	87184737	87184763	chr3:87184737-87184763	0	TAGCCTGTCTTGACTTTTAACATGCCT	1	3	7	BCC1	-	.
chr3	87186375	87186394	chr3:87186375-87186394	0	AGAGTTGTCTAAACTTGTCT	3	1	0	A1	1.0	.
chr3	87186510	87186534	chr3:87186510-87186534	0	GAGCTAGCTTGTTTTAACCATGCAC	1	2	5	DD1	1.0	.
chr3	87186687	87186706	chr3:87186687-87186706	0	AAAGAAGCTTAAACATGCTG	3	2	0	AC2	-	dELS
chr3	87189387	87189412	chr3:87189387-87189412	0	GGGTTTCTCCATGTTGAGGCTAGTCT	1	2	6	AA1	1.0	.
chr3	87190172	87190191	chr3:87190172-87190191	0	CAGCTTGCTGTAGCAAGTTT	3	3	0	CCC	1.0	.
chr3	87191828	87191849	chr3:87191828-87191849	0	AAACATGCTTGAGGAATAGTCA	1	2	2	AC1	1.0	dELS,CTCF-bound
chr3	87193298	87193317	chr3:87193298-87193317	0	TGGCTAGTTCTGACTAGCTG	3	3	0	CCC	-	.
chr3	87193406	87193425	chr3:87193406-87193425	0	AAATTAGTTTAGGCTTATTC	1	2	0	AA2	-	.
chr3	87193866	87193890	chr3:87193866-87193890	0	AGCCTTGCCTAACTTAAACATGCTC	2	1	5	D1	-	.
chr3	87195790	87195812	chr3:87195790-87195812	0	GAAAATGTCTCCGGGGCATGTCA	1	2	3	AC2	1.0	dELS
chr3	87197916	87197935	chr3:87197916-87197935	0	AAAGATGCTACAACAAGTTT	4	3	0	ACC1	1.0	.
chr3	87206321	87206348	chr3:87206321-87206348	0	AAGACAGCCTCAACCCTCAAGCAAGTCA	1	3	8	ABC1	-	dELS,CTCF-bound
chr3	87209835	87209861	chr3:87209835-87209861	0	TAGCTAGCTGGGACTCCAGGCATGCAC	1	3	7	CCD1	-	.
chr3	87216187	87216206	chr3:87216187-87216206	0	GGACTTTCTTAGACATTTCC	1	2	0	AA2	-	.
chr3	87216478	87216505	chr3:87216478-87216505	0	GATCTAGCCCCTGACTTCAGGCATGTTT	2	1	8	D1	1.0	.
chr3	87216774	87216800	chr3:87216774-87216800	0	AGGCATTCTTTTACATAAAACCTGTTC	1	2	7	AB2	1.0	.
chr3	87217055	87217077	chr3:87217055-87217077	0	TGACTTGTCCATGAGAATTGCCT	1	2	3	AC2	-	.
chr3	87217465	87217485	chr3:87217465-87217485	0	CAGATTGCTGAGAGCTTGCCT	1	3	1	ACC1	1.0	.
chr3	87221163	87221182	chr3:87221163-87221182	0	AGGCATGTTTGAGCTTCTGA	3	3	0	ACD2	2.0	.
chr3	87225620	87225649	chr3:87225620-87225649	0	TATTTTGTCTTTATTGTAATGAACAAGCCC	1	3	10	ACD1	-	.
chr3	87230197	87230219	chr3:87230197-87230219	0	AAACATGCTTAAAAGTGAAGTTC	2	2	3	AD1	-	.
chr3	87232558	87232583	chr3:87232558-87232583	0	GAGCATTTTCTTAGAAAAACATTCTC	1	2	6	AA2	1.0	.
chr3	87233480	87233508	chr3:87233480-87233508	0	AAACATCCTTACGTAGCCAGGACTTCTTT	1	2	9	AA2	-	.
chr3	87233525	87233544	chr3:87233525-87233544	0	TGGCAAGCTCCATCATGCCT	3	3	0	CCD2	2.0	.
chr3	87234192	87234218	chr3:87234192-87234218	0	AGGCATGATTCAAGTTGGGGCTTGGCC	1	2	7	DD2	-	.
chr3	87234810	87234836	chr3:87234810-87234836	0	GTACATGTTTCTGTCATGATCTTGCCT	1	2	7	DD2	-	.
chr3	87236296	87236326	chr3:87236296-87236326	0	AAGCTTGTTGTGAATAACAAAAGACATTCCT	1	2	11	AC2	-	.
chr3	87247032	87247060	chr3:87247032-87247060	0	AAAATAGCCTCAGAGGAAAGTACAAGCTT	1	2	9	AD2	3.0	.
chr3	87251690	87251711	chr3:87251690-87251711	0	CATGTTGCTCCAAAGCTTGTTC	1	3	2	ACD1	-	.
chr3	87252347	87252366	chr3:87252347-87252366	0	GAACAATTTTAGGCTAGCTG	2	2	0	AC2	1.0	.
chr3	87253171	87253195	chr3:87253171-87253195	0	AGACTTGTTTGCTATAAGATAATTT	1	2	5	AA1	-	.
chr3	87255345	87255368	chr3:87255345-87255368	0	TGGAATGTTTACCAGAACATGTTT	1	2	4	AC3	-	.
chr3	87257067	87257099	chr3:87257067-87257099	0	AAACATCTTTCTTCCATTTTAATGGACAAATCT	1	2	13	AA2	1.0	.
chr3	87258823	87258846	chr3:87258823-87258846	0	CAGTTTGCTTCTACTAGCATGTTT	1	3	4	ACC1	-	.
chr3	87259927	87259952	chr3:87259927-87259952	0	AAATAAACTCTGATTCAGACTTGTTT	1	2	6	AA1	-	dELS,CTCF-bound
chr3	87260408	87260429	chr3:87260408-87260429	0	GAACATTTTCCTAGACATTTCT	1	2	2	AA2	1.0	DNase-H3K4me3,CTCF-bound
chr3	87260505	87260537	chr3:87260505-87260537	0	AAACCTGTCTTTTAGTATTTGCTAAGCATGTCT	2	1	13	B1	1.0	.
chr3	87266654	87266675	chr3:87266654-87266675	0	GAACATTTTTAAAAGCAATTTT	1	2	2	AA2	-	.
chr3	87274471	87274494	chr3:87274471-87274494	0	AAACTAGTGATTAAAGACATGCCT	1	2	4	CD	-	.
chr3	87276154	87276180	chr3:87276154-87276180	0	TGGCATGTTGGCTTTTTAGATATGCTT	1	3	7	ACC2	1.0	.
chr3	87283762	87283791	chr3:87283762-87283791	0	AAAATTGTTTCTTTTATAATAAGATAGTTC	1	2	10	AA2	-	.
chr3	87285586	87285608	chr3:87285586-87285608	0	GAACAAGTTCTTAGGATTAGTCA	1	2	3	AC1	-	.
chr3	87287136	87287167	chr3:87287136-87287167	0	AAACTATTCCTGTGAGAGTCATAGTCATGCTC	1	2	12	AD2	-	dELS
chr3	87291985	87292015	chr3:87291985-87292015	0	AAATATGCTAAAACATTCATACAACATGCCT	1	3	11	ACC1	2.0	.
chr3	87293693	87293714	chr3:87293693-87293714	0	AAGCATCTTCCAAAGCTTGTAT	1	2	2	AD2	1.0	.
chr3	87295944	87295971	chr3:87295944-87295971	0	AGTCATGTCTTTGTCTTTGAATTAGTTT	1	2	8	AD2	-	.
chr3	87296718	87296743	chr3:87296718-87296743	0	AAATTTGTTTTACGTTAGGAAAGCCT	1	2	6	AA2	1.0	.
chr3	87297913	87297934	chr3:87297913-87297934	0	AAAATTGATTAAAGGCATGTTT	2	2	2	AD1	1.0	.
chr3	87299583	87299615	chr3:87299583-87299615	0	CGGCTTGCCAACCTAATTCTAAAATACAAGTTT	1	3	13	CCD2	1.0	.
chr3	87300707	87300728	chr3:87300707-87300728	0	GAACAAGTTAAAAAGCATATTA	2	3	2	ACC1	-	.
chr3	87303298	87303318	chr3:87303298-87303318	0	GGACTTGCTTCTAACTTACTA	1	3	1	ACC1	-	.
chr3	87303383	87303403	chr3:87303383-87303403	0	AAACAAGTTCTAAGTTTGTTG	1	2	1	AC1	-	.
chr3	87304459	87304486	chr3:87304459-87304486	0	AAAGTTGCCTTATCAGAAAGGCTTTCCC	1	2	8	AA2	-	.
chr3	87309603	87309630	chr3:87309603-87309630	0	TGACTAGTTATCAATGAAAAGCAAATTC	1	3	8	ACC1	-	.
chr3	87309663	87309685	chr3:87309663-87309685	0	AAGAATTTCCCAAAGACTAGTTT	2	2	3	AA1	-	dELS
chr3	87319758	87319783	chr3:87319758-87319783	0	GTACTTGCTATTTCCCAGGCATGCTT	1	2	6	CD	2.0	.
chr3	87321218	87321244	chr3:87321218-87321244	0	AGGCAAGTCCTAGTGCTGAACTGGGCT	1	2	7	BD4	-	dELS
chr3	87322167	87322196	chr3:87322167-87322196	0	GACCTTCTTTGGGTCTGGGGGAACTTGCTT	1	2	10	AD1	2.0	.
chr3	87326622	87326643	chr3:87326622-87326643	0	AAACAAGTCTTAAAACATTCCA	1	2	2	AC3	-	.
chr3	87331889	87331913	chr3:87331889-87331913	0	GAGCATACTTAAGGTAAGCTAGACT	1	2	5	AD2	1.0	.
chr3	87334872	87334892	chr3:87334872-87334892	0	AAGCAAATTCCAAGCTTATTT	1	2	1	AA2	-	.
chr3	87341366	87341398	chr3:87341366-87341398	0	GGGGTTGTTTGTTTTTTTCTTGTAAATTTGTTT	1	2	13	AA2	-	.
chr3	87346037	87346060	chr3:87346037-87346060	0	TGCTTTGTTTACCTAAGCAAGCCT	1	3	4	ACD1	1.0	.
chr3	87348150	87348181	chr3:87348150-87348181	0	TGGCAAGCTATGGCTGCACAGAAATCTTGCCT	1	3	12	CCD2	1.0	.
chr3	87350329	87350361	chr3:87350329-87350361	0	AAACATGCTTAACATTTGGCATTCAAGAAGTTA	1	3	13	ACC2	1.0	.
chr3	87352727	87352759	chr3:87352727-87352759	0	AAACATCCTTCCATGAGTCACTTAAGCTTTTTC	1	2	13	AA2	1.0	.
chr3	87356511	87356530	chr3:87356511-87356530	0	AAAATTGCTAAAACATGTTT	3	2	0	AC1	-	.
chr3	87356726	87356751	chr3:87356726-87356751	0	AAAGATATCCATGATCAAGCTTGTTC	2	2	6	AA1	-	.
chr3	87357261	87357289	chr3:87357261-87357289	0	AGGCATGTGCAACCACTAAGAGCAAGTGC	1	2	9	DD2	1.0	.
chr3	87370016	87370047	chr3:87370016-87370047	0	GGGCAATTTTATTCTGGCCCTTCAGCAAGTCT	1	2	12	AC2	1.0	.
chr3	87374002	87374026	chr3:87374002-87374026	0	GGGCAAATCTAAAAATGACTTGTCC	1	2	5	AC2	-	.
chr3	87374774	87374802	chr3:87374774-87374802	0	AGATAAGTTTAGAAGAGGAAGATTAGCCT	1	2	9	AA2	2.0	.
chr3	87376341	87376372	chr3:87376341-87376372	0	GAACACGTCCAAACATCAGAAGGAACAAATTC	1	2	12	AB2	3.0	.
chr3	87376910	87376933	chr3:87376910-87376933	0	AGGCTAGTTTAAGTGAACTGATCT	1	2	4	AB4	-	.
chr3	87377256	87377276	chr3:87377256-87377276	0	AACCATGCATCAAGCTAGCTC	1	2	1	DD1	1.0	.
chr3	87382893	87382918	chr3:87382893-87382918	0	GAACATTTTTCTTCACCAACTTGTCT	1	2	6	AC2	-	.
chr3	87389336	87389360	chr3:87389336-87389360	0	AAATCTGCTTTAAAGAGGCAAGTTT	1	2	5	AB4	-	.
chr3	87390262	87390283	chr3:87390262-87390283	0	AAATTTGTCCCTGGACATCTTT	1	2	2	AA2	-	.
chr3	87391312	87391343	chr3:87391312-87391343	0	AAACAACTCTGGTAATATGACAAAGCAAGGTT	1	2	12	AD2	1.0	.
chr3	87394887	87394915	chr3:87394887-87394915	0	AAGCAAGACTAAGCAAAAAGAGCAAATCT	1	2	9	AD2	-	.
chr3	87396079	87396103	chr3:87396079-87396103	0	AAGCTTTTTTTCTTTTAACATGTTG	1	3	5	ACC2	-	.
chr3	87397024	87397056	chr3:87397024-87397056	0	GGGCTAGTCCATAGATGCTAAAAGGGTAAGCTA	1	2	13	AC1	1.0	.
chr3	87397670	87397691	chr3:87397670-87397691	0	GGACAAGTAATAAAGCTAGTCA	1	3	2	CCD2	1.0	.
chr3	87407948	87407973	chr3:87407948-87407973	0	AAACTAGCTATTGAAGCAACATACCT	1	3	6	ACC1	1.0	.
chr3	87408307	87408339	chr3:87408307-87408339	0	CAGCTTTTCTATACACAAACAACAGGCAAGCCG	1	3	13	ACC2	-	.
chr3	87414091	87414116	chr3:87414091-87414116	0	TAACCAGCTCATTATTGAACAAGCTG	1	3	6	BCC1	-	dELS
chr3	87417209	87417231	chr3:87417209-87417231	0	AAACTTGCCTTTGTAACAAATTC	1	2	3	AC1	-	.
chr3	87418119	87418147	chr3:87418119-87418147	0	GAACTTTCTCCTGAAGTCCAGACTTGTAT	1	2	9	AD2	-	.
chr3	87419277	87419302	chr3:87419277-87419302	0	CAACAAGTTCCTGGAACAACAAGTTC	1	2	6	CC	2.0	.
chr3	87420632	87420651	chr3:87420632-87420651	0	CGCCATGCTCAGACAAGTTG	4	3	0	CCD1	1.0	.
chr3	87427021	87427052	chr3:87427021-87427052	0	AAGCATGTCGGTATGGTTTTGGGAGTAAGCTC	1	2	12	AC2	-	.
chr3	87427396	87427426	chr3:87427396-87427426	0	GGACAAGCTCTGTTTCATGCAGGACTCACTA	1	3	11	ABC2	-	.
chr3	87427756	87427783	chr3:87427756-87427783	0	GAGCTTTTCTTTCATAGGAAACAAGCCG	1	2	8	AC2	1.0	.
chr3	87428777	87428797	chr3:87428777-87428797	0	GAACTTGTTCTGTACAACTTT	1	2	1	AD1	1.0	.
chr3	87432598	87432617	chr3:87432598-87432617	2	GGGCATGTTGGGACACGCCT	4	2	0	BC2	1.0	.
chr3	87437717	87437745	chr3:87437717-87437745	0	GGATTTGCTTTATATACAAAAAGATGTTC	1	2	9	AA2	-	.
chr3	87438544	87438569	chr3:87438544-87438569	0	TAATGTGCTTAAATAAAAGCATGTTT	1	3	6	ABC1	-	.
chr3	87443930	87443956	chr3:87443930-87443956	0	GAGCAAGTGTTTTCTCAGAGCTGGCTT	1	2	7	BD2	1.0	.
chr3	87447940	87447959	chr3:87447940-87447959	0	CACAATGCCCGGACTTGCTC	3	3	0	ACD1	-	.
chr3	87451681	87451712	chr3:87451681-87451712	0	GCAAATGCCTCCTTTTCATGGCAGACATGTCA	1	3	12	ACD1	-	.
chr3	87451936	87451964	chr3:87451936-87451964	0	GAGCTTCTCTGTGACAACAGGACAAATTT	1	2	9	AA2	-	.
chr3	87452044	87452072	chr3:87452044-87452072	0	AAACAAATTCTTAGTTAAAAAGCAACTTC	1	2	9	AA2	1.0	.
chr3	87452145	87452170	chr3:87452145-87452170	0	GAAAAAGTTTCCTTCCCAGCATGTTG	1	3	6	ACC1	-	.
chr3	87458228	87458256	chr3:87458228-87458256	0	TGACTTGCTCACCTTATCAGAGCTTATTT	1	2	9	AC2	-	.
chr3	87459286	87459318	chr3:87459286-87459318	0	GAAATAGTTCAAGACAAAAAGAAAGACTGGTTC	1	2	13	AB3	-	.
chr3	87461596	87461615	chr3:87461596-87461615	0	AGACAGGTACAAACAAGTCT	2	2	0	BD1	1.0	dELS
chr3	87462131	87462161	chr3:87462131-87462161	0	AAGAATGCTTATAAGTTCTAGAAAATAGCCT	1	2	11	AA2	-	.
chr3	87462331	87462362	chr3:87462331-87462362	0	AGACTACCTCAAGGCATTTAATAACCAAGCTC	1	2	12	AD2	-	.
chr3	87463805	87463825	chr3:87463805-87463825	0	AAACAAGTCTTAAATTTTTTT	1	2	1	AA1	3.0	.
chr3	87468791	87468816	chr3:87468791-87468816	0	GGACCAGTTTTATGGATGACATGTCT	1	2	6	BC2	-	.
chr3	87469853	87469875	chr3:87469853-87469875	0	GATCAAGCTCCGGGGCCAAGCCC	1	2	3	DD2	-	.
chr3	87472043	87472063	chr3:87472043-87472063	0	AAGCAATTTTAGGGTATGTCT	1	2	1	AA2	-	.
chr3	87472089	87472121	chr3:87472089-87472121	0	AAACTTGTCTAAGTTGCATGATAAAAAATGTTC	1	1	13	A2	2.0	.
chr3	87474262	87474287	chr3:87474262-87474287	0	AGCCATGCCTCAGAGGGTGCAAGCCC	1	2	6	DD2	-	.
chr3	87478069	87478089	chr3:87478069-87478089	0	CAACTAGCTCGAGACTTTTCC	1	2	1	AC2	-	.
chr3	87480266	87480295	chr3:87480266-87480295	0	AGAATTATTCAAAACCTGAGAAACAAGTTT	1	2	10	AA1	-	.
chr3	87481944	87481976	chr3:87481944-87481976	0	AAACAAATTTACAAGAAAAAAACAAACAACCCC	1	2	13	AA2	-	.
chr3	87489182	87489214	chr3:87489182-87489214	0	AAACTTGTCTTCTCTGTTTCTTAGGGTTAGCAC	1	2	13	AD1	1.0	.
chr3	87490329	87490354	chr3:87490329-87490354	0	TAGCTAGCCCATAAGTGGGCTACTTT	1	2	6	AC2	1.0	.
chr3	87490867	87490888	chr3:87490867-87490888	0	GGACTTACCTTTGAAATTGTCT	1	2	2	AA2	-	.
chr3	87491161	87491180	chr3:87491161-87491180	0	TGGCATGCCCCACCATGCCT	3	3	0	CCD2	4.0	.
chr3	87491619	87491643	chr3:87491619-87491643	0	GAACTTGTTCCTGATGCACATGTGC	1	2	5	DD1	1.0	.
chr3	87496607	87496629	chr3:87496607-87496629	0	AGACTTGCTTTATAGGCCAGCAT	1	2	3	BD1	-	.
chr3	87499176	87499195	chr3:87499176-87499195	0	AAAGTATTTCAAGCTTGCTC	1	2	0	AA1	-	.
chr3	87499555	87499574	chr3:87499555-87499574	0	AAATATCTCTGAACTAGTTC	2	2	0	AA1	-	.
chr3	87505194	87505216	chr3:87505194-87505216	0	AGACAATTTTACAAAACAATTTT	1	2	3	AA2	-	.
chr3	87505259	87505289	chr3:87505259-87505289	0	TGGTATGTCTTAATACTTTATGAACAAGTTT	1	2	11	AC3	1.0	.
chr3	87505536	87505559	chr3:87505536-87505559	0	AAGTTTGTTTTCCAAATCAAGTTT	1	2	4	AD2	1.0	.
chr3	87508355	87508379	chr3:87508355-87508379	0	TAAAATGTCCATAAAAAGCATGCTA	1	3	5	ACC1	-	.
chr3	87512727	87512746	chr3:87512727-87512746	0	TAACAAGTTTGAAAATGTTA	3	3	0	ACC2	-	.
chr3	87520699	87520731	chr3:87520699-87520731	0	GGACTAATTCACACAGCCTCTCAGAACAGGCCT	1	2	13	AB2	1.0	.
chr3	87524906	87524926	chr3:87524906-87524926	0	GAACTTCCTAGAGACTTGTTA	1	3	1	ACC2	1.0	.
chr3	87525307	87525329	chr3:87525307-87525329	0	GGAAATGTCTCCAGGGCATGTCA	1	2	3	AC2	1.0	.
chr3	87529657	87529676	chr3:87529657-87529676	0	AAGTTTGTTAAGACTTGTTT	2	2	0	AC1	-	.
chr3	87531310	87531335	chr3:87531310-87531335	0	GAGCATGCTGTGAAATGGACCTGCCT	1	2	6	BC2	-	.
chr3	87534517	87534545	chr3:87534517-87534545	0	AAACAAGTTTGAGAAGAGTAAGATAATTT	1	2	9	AA1	-	.
chr3	87535136	87535158	chr3:87535136-87535158	0	GAACATGTTTGTAAGTCAATTCT	2	2	3	AD1	-	.
chr3	87535948	87535969	chr3:87535948-87535969	0	TGGCATGCCTTGTGATTTGTTT	1	3	2	ACC2	-	.
chr3	87536931	87536959	chr3:87536931-87536959	0	GGACTTTTCTTTGAATGGCCAACTTGCTT	1	2	9	AC2	-	.
chr3	87537850	87537871	chr3:87537850-87537871	0	GAACAAGCCCATAGACACATCT	1	2	2	AB4	-	.
chr3	87538731	87538750	chr3:87538731-87538750	0	AGGCATGGTGGGGCATGCCT	4	2	0	CD	-	.
chr3	87543906	87543934	chr3:87543906-87543934	0	AGACTGGTATTTAGAGGGAGAACATGTCT	2	2	9	BD1	1.0	.
chr3	87545569	87545589	chr3:87545569-87545589	0	GAACTACTTTCAGGCTATCTC	1	2	1	AA2	1.0	.
chr3	87546417	87546436	chr3:87546417-87546436	0	AGACAAGCCTGGGCAGACTT	3	2	0	AB4	-	dELS
chr3	87547214	87547236	chr3:87547214-87547236	0	GAACATTTTTACGGGGCTAGTAC	1	2	3	AD2	1.0	.
chr3	87549688	87549719	chr3:87549688-87549719	0	AAACTATCCTGCCATACTTAAAGGAGAAGTCC	1	2	12	AA2	-	.
chr3	87555349	87555373	chr3:87555349-87555373	0	AAGCTAGTCTTATTCAGATTAACCC	1	2	5	AA1	1.0	.
chr3	87562791	87562818	chr3:87562791-87562818	0	AGACAAGCCACACCCTTGTCGCATGTCC	1	3	8	CCD2	2.0	.
chr3	87564484	87564505	chr3:87564484-87564505	0	CAGCAAGTTCCTAAAAATGTTA	1	3	2	ACC2	1.0	.
chr3	87571138	87571170	chr3:87571138-87571170	0	CGACTAGCCCTCTCCCACCTGCCCAGCAATTTC	1	3	13	ACC1	1.0	.
chr3	87571299	87571320	chr3:87571299-87571320	0	TGGCTTGTTTGGCAGCAATCCT	1	3	2	ACC1	-	.
chr3	87572423	87572445	chr3:87572423-87572445	0	AGACAAGTCTTACAAGTTAGTTC	1	1	3	A2	-	.
chr3	87576488	87576518	chr3:87576488-87576518	0	GACCTACTCCACTTGGTTTTCAAACTTGCTT	1	2	11	AD1	2.0	.
chr3	87579675	87579694	chr3:87579675-87579694	0	AGACAAGCCTGGGCAACATG	2	3	0	ACD2	-	.
chr3	87582451	87582474	chr3:87582451-87582474	0	GGACTTGTTAACAGAAACTTCTCT	1	2	4	AC2	-	.
chr3	87583150	87583171	chr3:87583150-87583171	0	GAAGTAGTCCAAGAACTTCTCC	1	2	2	AA2	1.0	.
chr3	87584440	87584470	chr3:87584440-87584470	0	GAGTTTGTTTTTAACTTTAGGAGACTTTTCC	1	2	11	AA2	-	.
chr3	87585330	87585360	chr3:87585330-87585360	0	GGTCATGTCACTTCCTCCTCAAAACTTGCCA	1	3	11	CCD1	-	.
chr3	87588222	87588241	chr3:87588222-87588241	0	AAACTAGTTCAAACATTGTG	3	3	0	ACD2	2.0	.
chr3	87594842	87594871	chr3:87594842-87594871	0	AGGCAACTCAGAGGTCCATGGAGCAAGCTG	1	3	10	ACC2	-	.
chr3	87595073	87595094	chr3:87595073-87595094	0	AAACATACTCCCAAACTAATCC	1	2	2	AA2	-	.
chr3	87595681	87595701	chr3:87595681-87595701	0	AGACTTGCCTCAATCTTCTTT	1	2	1	AD1	-	.
chr3	87597961	87597981	chr3:87597961-87597981	0	CAACAAGTCTCCAGGAAGTTC	1	3	1	ACC2	-	.
chr3	87602147	87602166	chr3:87602147-87602166	0	AAGCAAGTCCAAGTATATTC	2	2	0	AA1	1.0	.
chr3	87603021	87603051	chr3:87603021-87603051	0	AAACTTCCCCTACCCACTGTCAGGCTTGGCC	1	2	11	AD2	1.0	.
chr3	87603644	87603663	chr3:87603644-87603663	0	TAACAAGTCTAGACATTCTG	4	3	0	ACC1	-	.
chr3	87606909	87606936	chr3:87606909-87606936	0	GAACATGCATGGTGAATAAAGGTTGTCT	1	2	8	AD2	2.0	.
chr3	87607424	87607443	chr3:87607424-87607443	2	GGGCATGTCAGGGCATGGCC	4	2	0	CD	4.0	.
chr3	87607866	87607898	chr3:87607866-87607898	0	GGGATTGTTTATTCCTGAATTTTTAGCTAGTTC	1	2	13	AC2	2.0	.
chr3	87611250	87611271	chr3:87611250-87611271	0	GGGCTACCCTGAAGGCATACCT	1	2	2	AA2	2.0	.
chr3	87612150	87612173	chr3:87612150-87612173	0	AGACATGATTCCTTGGACTCGTTT	1	2	4	BD2	3.0	.
chr3	87612340	87612370	chr3:87612340-87612370	0	AAGCAGGTCTTCCACATATTGGAGCAAGCAT	1	2	11	BD2	4.0	.
chr3	87612542	87612564	chr3:87612542-87612564	0	GGGCATGCCCAGAAGGCATCTTT	2	1	3	A1	-	.
chr3	87615595	87615614	chr3:87615595-87615614	0	AGGCAATCCCAGACAAGCCC	2	1	0	A2	2.0	.
chr3	87616747	87616772	chr3:87616747-87616772	0	AAACTTGTTTATTTGTAGGCAGTTTT	1	2	6	AB4	-	.
chr3	87617514	87617541	chr3:87617514-87617541	0	GAACTATTTTGGTATTCAAATCTAGTTT	1	2	8	AD2	1.0	.
chr3	87620395	87620423	chr3:87620395-87620423	0	AAATTAGCCTGGTGTGGTGGCACATGCCT	1	2	9	AD2	2.0	.
chr3	87620650	87620673	chr3:87620650-87620673	0	AAAGATGCATCTTGGGACTAGCTC	2	2	4	AD1	3.0	.
chr3	87624893	87624912	chr3:87624893-87624912	0	AAACATGCCTAAAATTGTCA	3	2	0	AC1	1.0	.
chr3	87625801	87625830	chr3:87625801-87625830	0	AAACAAGCACATGTACACACAAGCTGGTTT	1	2	10	BD2	1.0	.
chr3	87626063	87626094	chr3:87626063-87626094	0	AGGAAAGTACTGTGGGCCAAGTAAGCATGCCT	2	2	12	AD1	-	dELS
chr3	87627737	87627762	chr3:87627737-87627762	0	GAGCATGCTGGCAAAAGAACATGCCA	1	2	6	CC	1.0	.
chr3	87628207	87628234	chr3:87628207-87628234	0	AAGCAAGCCACACCCCCATCACATGCCC	1	3	8	CCD2	-	.
chr3	87628580	87628610	chr3:87628580-87628610	0	TAGAGAGTTCATTGTGGAAAGAGACTTGCTT	1	3	11	ABC1	-	.
chr3	87636279	87636298	chr3:87636279-87636298	0	GGGTTTGCCTAAACGTGCCC	1	2	0	AB2	1.0	.
chr3	87636952	87636975	chr3:87636952-87636975	0	AAACTAACTTATAAAAGCAAGTCC	1	1	4	A2	1.0	.
chr3	87638808	87638830	chr3:87638808-87638830	0	GAATTTGCTTTAGAAACTTATTT	1	2	3	AA2	-	.
chr3	87642553	87642572	chr3:87642553-87642572	0	AGACAAGTCCGGACTTTGCA	2	3	0	ACD2	3.0	.
chr3	87643717	87643738	chr3:87643717-87643738	0	GGGCATGTTCTGAAGCCTTTCT	2	2	2	AB1	2.0	.
chr3	87645075	87645099	chr3:87645075-87645099	0	CAACTAGTTGCAAGAAAACAAGCTC	1	2	5	CC	-	.
chr3	87646736	87646767	chr3:87646736-87646767	0	AGACAAGCTTGTGTCTCAGTGTGCACATTTCT	2	2	12	AD1	-	.
chr3	87652809	87652837	chr3:87652809-87652837	0	GAACATGCTCCTTAAGCTCAGAGGAGTTT	2	2	9	AB1	1.0	.
chr3	87657012	87657040	chr3:87657012-87657040	0	AAACTAGTTGATCATGAGCAGAATTGCCC	1	2	9	AC2	-	.
chr3	87657974	87658002	chr3:87657974-87658002	0	AGGCATGTCAGTAGCTCAGGGACATGTTC	2	1	9	C2	2.0	.
chr3	87659018	87659040	chr3:87659018-87659040	0	ACATATGCCTCAGGGACAAGTTC	1	2	3	AD4	2.0	.
chr3	87659158	87659190	chr3:87659158-87659190	0	AGGCATATTTTCTTTCACAATTGAGACTGGCTT	1	2	13	AB2	1.0	.
chr3	87660196	87660215	chr3:87660196-87660215	0	AAACATTCTTGGAAAAGTCT	1	2	0	AA2	-	.
chr3	87663709	87663741	chr3:87663709-87663741	0	GAACTTATCTCTTAAATATATTGGGTCTTGCCC	1	2	13	AD2	-	.
chr3	87667277	87667303	chr3:87667277-87667303	0	TAACATTTTAAGTTTAGGAACTAGTTT	1	3	7	ACC2	-	.
chr3	87668946	87668978	chr3:87668946-87668978	0	AAGCTAGTTCATCTTCCAATTTCAGTTTAGCTT	1	2	13	AD1	1.0	.
chr3	87672832	87672853	chr3:87672832-87672853	0	GAACATGTCTCTAAGTCTGTTC	2	2	2	AB1	-	.
chr3	87673254	87673283	chr3:87673254-87673283	0	AAACTACCTGCTGTGAAACGGAACAAGTCA	1	3	10	ACC2	2.0	.
chr3	87677822	87677852	chr3:87677822-87677852	0	AAATAAGCTTTTAAAGAATTAAAATTAGTTT	1	2	11	AA2	-	.
chr3	87681312	87681331	chr3:87681312-87681331	0	TGACATGTTTGAGCTTTCTG	4	3	0	ACC1	-	.
chr3	87683162	87683181	chr3:87683162-87683181	0	AGGCTTGTTTTATCTTGTTA	2	3	0	CCD2	-	.
chr3	87683828	87683856	chr3:87683828-87683856	0	AGTCTTGTCCTAAATATCCAGACATGACC	1	2	9	DD3	3.0	.
chr3	87684580	87684612	chr3:87684580-87684612	0	GGCCATCTCCTACCCCAAATAGAAAACTTGCTT	2	2	13	AD1	1.0	.
chr3	87690085	87690114	chr3:87690085-87690114	0	GAGTAAGTTTTCACTGGTAGGGACAGGTTT	1	2	10	AB3	-	.
chr3	87690465	87690493	chr3:87690465-87690493	0	AGACAAGTTTCTATTGTTGAAGCCAGCCA	1	2	9	BC1	1.0	.
chr3	87692357	87692379	chr3:87692357-87692379	0	AGGCATGTCCACCATGGAAGTTC	2	2	3	AD1	2.0	.
chr3	87696087	87696111	chr3:87696087-87696111	0	GGGCTTGTTCAACCACAAATTGTTA	1	3	5	ACC2	-	.
chr3	87698851	87698875	chr3:87698851-87698875	0	TGGCAACCCTGCATCAGGCAAGTCA	1	3	5	ACC2	1.0	.
chr3	87699896	87699920	chr3:87699896-87699920	0	AGACATGTATTGGAAGAAGATGCCT	1	2	5	AD2	1.0	.
chr3	87701723	87701749	chr3:87701723-87701749	0	AGACATATCCGGATGCTGAATTTGTCT	1	2	7	AA2	-	.
chr3	87705449	87705478	chr3:87705449-87705478	0	AACGTTGTTTGAGAAGCATTAAACTTGCCA	1	3	10	ACD1	2.0	.
chr3	87708978	87709010	chr3:87708978-87709010	0	AAACAAATTTACAAGAAAAAAACAAACAACCCC	1	2	13	AA2	-	.
chr3	87710144	87710167	chr3:87710144-87710167	0	GGGGATCTCCAGAGAGACTAGCTT	2	2	4	AA1	-	.
chr3	87711775	87711797	chr3:87711775-87711797	0	AGGCATGGCCATGTGACTTGCTT	1	2	3	CD	-	.
chr3	87712103	87712122	chr3:87712103-87712122	0	AAGCAAGTTTGGACCTTTTT	3	2	0	AB1	-	.
chr3	87713317	87713340	chr3:87713317-87713340	0	AAACAAGCTCAATTTAGCATACCC	1	2	4	AC1	1.0	.
chr3	87716404	87716430	chr3:87716404-87716430	0	GAGCATGCCGATCTTGGCAGCTACTCT	1	3	7	ACC1	-	.
chr3	87723532	87723562	chr3:87723532-87723562	0	AATTTTGTTTATCGTTTCAAAGAACAAGCTT	1	2	11	AD4	-	.
chr3	87724331	87724357	chr3:87724331-87724357	0	AAACTTGTTTTGTGGCCTAACATGTGT	1	2	7	CD	-	.
chr3	87726124	87726153	chr3:87726124-87726153	0	GAACTTCCTTTTATAGGGGAGAACATTTTC	1	2	10	AA2	2.0	.
chr3	87729250	87729282	chr3:87729250-87729282	0	CAGCAAGTGTGTGCCACCATGCCTGGCTAGTTT	1	3	13	CCD2	-	.
chr3	87730198	87730217	chr3:87730198-87730217	0	CATGTTGTCCAGGCTAGTCT	2	3	0	ACD1	-	.
chr3	87731623	87731651	chr3:87731623-87731651	0	AGGCTAGTTTCTATACACACAACTTGTCA	1	2	9	CC	1.0	.
chr3	87732340	87732361	chr3:87732340-87732361	0	GAGAAAGCTTTGAAACATTTCT	1	2	2	AA2	-	.
chr3	87733073	87733098	chr3:87733073-87733098	0	AAACTAGATTTTACTTAAACATGACC	1	2	6	DD2	-	.
chr3	87734297	87734316	chr3:87734297-87734316	0	AAACATTTTCGAACAAGGCC	3	2	0	AD2	1.0	dELS
chr3	87735731	87735750	chr3:87735731-87735750	0	TGACTTGTTTGGGCACCCCT	1	3	0	ABC2	1.0	.
chr3	87736382	87736404	chr3:87736382-87736404	0	AGGGATTTTCACAGAGCAAGCTT	2	2	3	AA1	-	.
chr3	87738976	87739004	chr3:87738976-87739004	0	AAACTTCTTTTATGTCTGTGGACTAGACT	1	2	9	AD2	2.0	.
chr3	87740167	87740186	chr3:87740167-87740186	0	GGACCTGTCCAGGCTTTCTT	3	2	0	AB3	2.0	.
chr3	87740602	87740624	chr3:87740602-87740624	0	GGGCAAGTTCCCAAGACCAGTCT	1	1	3	B2	-	.
chr3	87740803	87740826	chr3:87740803-87740826	0	AGGGTTGTTCCACAGGGCAAGCTT	1	1	4	A1	2.0	.
chr3	87742434	87742460	chr3:87742434-87742460	0	GGTCTTGCTTCTTTATCCAGCTTGCCA	1	3	7	CCD1	-	.
chr3	87743285	87743308	chr3:87743285-87743308	0	AAGCTTGTTGAGTACACCTTGTCT	1	3	4	CCD2	2.0	.
chr3	87746215	87746246	chr3:87746215-87746246	0	CAAGTTGCTCATTTAATTCCTAGGGCTAGCTA	1	3	12	ACC1	-	.
chr3	87748000	87748020	chr3:87748000-87748020	0	AGGCAATTTTGAAGCAAGTGT	1	2	1	AD2	1.0	.
chr3	87752255	87752282	chr3:87752255-87752282	0	GAGTTTGTTTTAATTGCAAGGCAAATCC	1	2	8	AA2	1.0	.
chr3	87753334	87753353	chr3:87753334-87753353	0	AAACTTATCAAAGCAAGTCT	2	2	0	AC1	1.0	.
chr3	87755068	87755091	chr3:87755068-87755091	0	AAACATATTCTAAAAAACATGTTT	1	1	4	A2	1.0	.
chr3	87763685	87763716	chr3:87763685-87763716	0	TGACTAGTTCTTCTGGTCCAAATGACATGCAC	1	3	12	CCD1	-	.
chr3	87764463	87764490	chr3:87764463-87764490	0	GAACTATCCTCATCTAGAAAACTTGATT	1	2	8	AD2	-	.
chr3	87766834	87766857	chr3:87766834-87766857	0	TTATAAGTCTAAGTGAGCTTGTCC	1	3	4	ACD1	-	.
chr3	87767082	87767109	chr3:87767082-87767109	0	GGGAAAGTTCAAGCTTAGGGACAATCTT	1	2	8	AA2	-	.
chr3	87771631	87771650	chr3:87771631-87771650	0	GGACTAGGACAAGCAAGTCT	2	2	0	DD1	-	.
chr3	87771902	87771922	chr3:87771902-87771922	0	AGGCAAGTCACAAGCAATTTG	1	3	1	ACC1	-	CTCF-only,CTCF-bound
chr3	87776029	87776048	chr3:87776029-87776048	0	AAGCTTCTTGAGGCTTGTTT	2	2	0	AC1	-	.
chr3	87776064	87776084	chr3:87776064-87776084	0	GGACTATCTCGGAGAAAGTTC	1	2	1	AA2	-	.
chr3	87777627	87777655	chr3:87777627-87777655	0	AAACAAGTTTACAAGAAAAAAACAAACAA	1	3	9	ACD2	1.0	.
chr3	87784481	87784505	chr3:87784481-87784505	0	TAAAATGTCCAAAATAGGCAAGTCT	1	2	5	AC3	-	.
chr3	87786939	87786960	chr3:87786939-87786960	0	AGACATACTTTAAAACAAACTC	1	2	2	AA2	-	.
chr3	87790431	87790454	chr3:87790431-87790454	0	TGTGTTGTCTATTAAGACATGTCC	1	3	4	ACD1	-	.
chr3	87792052	87792084	chr3:87792052-87792084	0	AGGCATCTCCTGGATAAACCACCAGGCATGCCT	1	1	13	A2	-	pELS
chr3	87794473	87794493	chr3:87794473-87794493	0	GAACAAATTTTACACTTGCCT	1	2	1	AD2	1.0	.
chr3	87797083	87797106	chr3:87797083-87797106	0	AATCATGTTTTAAATAGCATGTCA	1	3	4	CCD1	-	dELS
chr3	87797764	87797796	chr3:87797764-87797796	0	AAAGTAGCTGGAGTGGGCCATGGAGACTTGTTT	1	2	13	AC1	1.0	.
chr3	87800434	87800461	chr3:87800434-87800461	0	GGATTTGTTTTTCTTCCCAGACTTCTTC	1	2	8	AA2	1.0	.
chr3	87802545	87802564	chr3:87802545-87802564	0	TATATTGCCTAGGCTAGTCT	2	3	0	ACD1	-	.
chr3	87802723	87802743	chr3:87802723-87802743	0	AGACTAATTTGGCACATGCTT	1	2	1	AD2	-	.
chr3	87804289	87804313	chr3:87804289-87804313	0	AAGCTAGGCTTGGTGGTGCATGCCT	1	2	5	DD2	-	.
chr3	87808171	87808201	chr3:87808171-87808201	0	GGAATAGTTTGAGGAGAATTGGAGTTAGTTC	1	2	11	AA2	1.0	.
chr3	87808869	87808890	chr3:87808869-87808890	0	GTGGTTGTTCAGGAGCATGTTG	1	3	2	ACD1	1.0	.
chr3	87808979	87809002	chr3:87808979-87809002	0	TTAAAAGTTCATTGAGACTTGTTT	1	3	4	ACD1	-	.
chr3	87809039	87809060	chr3:87809039-87809060	0	TGGCTAGTTTACAGAAAAGTCA	1	3	2	ACC2	-	.
chr3	87813429	87813454	chr3:87813429-87813454	0	TAACTTGCTTTTGATTTTACAAGTTC	1	3	6	CCD2	-	.
chr3	87816463	87816485	chr3:87816463-87816485	0	AAACATTCTTTACAATCTAGCCC	1	2	3	AD2	1.0	.
chr3	87816866	87816887	chr3:87816866-87816887	0	GGTCAAGTCTCTAAACTTTTTT	1	2	2	AD3	1.0	.
chr3	87820082	87820109	chr3:87820082-87820109	0	GAACAAGTCTAAATCCTAAAACATGATG	1	2	8	CD	-	.
chr3	87822569	87822600	chr3:87822569-87822600	0	TAACTATCCTCAGTGGGATAACAGACTAGTTT	1	2	12	AC1	-	.
chr3	87824214	87824235	chr3:87824214-87824235	0	AAACTTGTTCCTCCACAAGTCT	1	2	2	CD	-	.
chr3	87824397	87824421	chr3:87824397-87824421	0	AAGCTTGTTTATGTAAAACAGGCCT	1	1	5	B1	-	.
chr3	87829644	87829664	chr3:87829644-87829664	0	AAACATGCTATTAACTATTCT	2	3	1	ACC1	1.0	.
chr3	87832646	87832672	chr3:87832646-87832672	0	AGAATTGTTCATCAGAGTAACTAGTTC	1	2	7	AC2	-	dELS
chr3	87833334	87833355	chr3:87833334-87833355	0	AGTGTTGTCCTTGAGCTTGCTA	1	3	2	ACD1	-	.
chr3	87837207	87837234	chr3:87837207-87837234	0	AATTTAGCTTACATAACTGAACAAGCCA	1	3	8	ACD1	-	.
chr3	87837455	87837475	chr3:87837455-87837475	0	AAGCCAACCTGAGGCAAGTTC	1	2	1	AB1	2.0	.
chr3	87842746	87842766	chr3:87842746-87842766	0	AAAACTGTTTAAGACTTGCTT	1	2	1	AB4	-	.
chr3	87842988	87843012	chr3:87842988-87843012	0	AAGGTTTCCCAGTTCGGACAAGCTT	1	2	5	AA1	1.0	DNase-H3K4me3
chr3	87849748	87849779	chr3:87849748-87849779	0	AAACAAATTTACAAGAAAAAACAAACAACCCC	1	2	12	AA2	-	.
chr3	87855362	87855387	chr3:87855362-87855387	0	GATCAAGCTCTTCCTAGAAAAAGCTT	1	2	6	AD2	1.0	.
chr3	87858333	87858358	chr3:87858333-87858358	0	AAGCTTGTCTATATTAGGACTGGGTC	1	2	6	BD4	-	dELS
chr3	87858411	87858434	chr3:87858411-87858434	0	AGACCTGTTATTTTGAGCTTGTCT	1	2	4	BC1	1.0	.
chr3	87860451	87860482	chr3:87860451-87860482	0	ACACTAGGCCACATCTTTATTCAGACATGCTT	1	2	12	DD1	1.0	.
chr3	87860956	87860978	chr3:87860956-87860978	0	AGACTAGCCTGGCCAACATGGCA	1	3	3	CCD1	-	.
chr3	87871954	87871984	chr3:87871954-87871984	0	GAACTATTCCAAGAGTTCACAGAACATTCTC	1	2	11	AA2	-	.
chr3	87871994	87872020	chr3:87871994-87872020	0	TAAGATGTTAGGTCACAAAGCAAGTCT	1	3	7	ACC1	1.0	.
chr3	87872514	87872534	chr3:87872514-87872534	0	TGGCAAACCCTTAACTTGTCT	1	3	1	ACC2	-	.
chr3	87872915	87872936	chr3:87872915-87872936	0	AGGAATGCTTTGAAACTTATTT	1	2	2	AA2	-	.
chr3	87875942	87875966	chr3:87875942-87875966	0	GGGCAAGACTCAAATAGACATTTCT	1	2	5	AD2	-	.
chr3	87881999	87882031	chr3:87881999-87882031	0	AAACAAATTTACAAGAAAAAAACAAACAACCCC	1	2	13	AA2	2.0	.
chr3	87883938	87883966	chr3:87883938-87883966	0	GAACTTCCCCAACCTAGCAAGGCAAGCCA	1	2	9	AC2	1.0	.
chr3	87889429	87889448	chr3:87889429-87889448	0	TAGGATGTTCAAACAAGTCT	4	2	0	AC3	1.0	.
chr3	87890715	87890743	chr3:87890715-87890743	0	AGGCAAGTCTTGTTGTTTCAAATTATTCC	1	2	9	AA1	-	.
chr3	87896404	87896429	chr3:87896404-87896429	0	GATGTTGCCCAAGATAGAACATGTTG	1	3	6	ACD1	2.0	.
chr3	87900399	87900418	chr3:87900399-87900418	0	AAATTAACTCAGACAAGTTT	1	2	0	AA1	-	.
chr3	87900831	87900852	chr3:87900831-87900852	0	AAATTTGTTTTTGGACATGTTA	1	2	2	AC2	-	.
chr3	87905107	87905126	chr3:87905107-87905126	0	AAACTAGCCTGAGCAACATA	2	3	0	ACD2	-	.
chr3	87906345	87906369	chr3:87906345-87906369	0	GAACAAGTCATTATATGACTATTTT	1	3	5	ACC1	1.0	.
chr3	87908367	87908398	chr3:87908367-87908398	0	CAGCTAGCTAGAGTCAGCTGGTAGGAAAGTCT	1	3	12	ACC2	1.0	.
chr3	87912601	87912629	chr3:87912601-87912629	0	AAAAAAGTCTGAATAGCCCAGGCAATCCT	1	2	9	AA2	-	.
chr3	87914445	87914467	chr3:87914445-87914467	0	GGGCAAGTTCTCAAACCCTGCTC	1	2	3	BD1	-	.
chr3	87914714	87914733	chr3:87914714-87914733	0	AAACATGCCTAGCCCTGCCC	3	2	0	BD1	-	.
chr3	87916556	87916578	chr3:87916556-87916578	0	AAGCAAGCCAGGATAGCTATTCT	1	3	3	ACC1	1.0	.
chr3	87921389	87921408	chr3:87921389-87921408	0	AGGCAAGTTCCAGAATGTCA	3	3	0	ACC2	-	.
chr3	87921410	87921439	chr3:87921410-87921439	0	GAACATTTTAACTTAAAATATAACATGCTT	1	3	10	ACC2	1.0	.
chr3	87923505	87923536	chr3:87923505-87923536	0	GAAATTGCTTTCTTGTTTTTTTTAACTAGCTT	1	2	12	AC2	-	.
chr3	87923887	87923916	chr3:87923887-87923916	0	TGGCTTGCTAGTATTTTGTTGAGGATGTTT	1	3	10	ACC2	1.0	.
chr3	87928921	87928940	chr3:87928921-87928940	0	AAGCTAGTCTAAGCAACTCA	3	2	0	AC3	2.0	.
chr3	87931889	87931917	chr3:87931889-87931917	0	GGGGTTGTTTTTTTCTTGTAAATTTGTTT	1	2	9	AA2	1.0	.
chr3	87939065	87939093	chr3:87939065-87939093	0	AAACAAATTTACAAGAGAAAAACAACCCC	1	2	9	AA2	-	.
chr3	87941095	87941117	chr3:87941095-87941117	0	AGTCTTGCCTTGTTGGCAAGTTT	1	2	3	CD	-	.
chr3	87942644	87942667	chr3:87942644-87942667	0	AAGCAAGCCCTATTAGGCATTCAA	1	3	4	ACD2	-	.
chr3	87949075	87949095	chr3:87949075-87949095	0	AAAAAAGTCTCAAACTAGACT	1	2	1	AD3	-	.
chr3	87950913	87950935	chr3:87950913-87950935	0	AGACAGTCCTTGGAAACAAGTTC	1	2	3	AB1	-	.
chr3	87952183	87952208	chr3:87952183-87952208	0	AGGTAAGACCTGAATGAAACATGTTT	2	2	6	AD1	-	.
chr3	87952702	87952725	chr3:87952702-87952725	0	AAGCAAGTCACCAGGAACTTTTTT	1	2	4	AC2	1.0	.
chr3	87956508	87956535	chr3:87956508-87956535	0	CAGCTTGCCAGCTTCTAAAGACAACCCC	1	3	8	ACC1	-	.
chr3	87958011	87958043	chr3:87958011-87958043	0	AAATAAGCTCTAAATCCCCTCTAAGAATAGTTT	1	2	13	AA2	-	.
chr3	87963175	87963201	chr3:87963175-87963201	0	GGACTTCTTCTTTATTGAAGCATCCTT	1	2	7	AA2	-	.
chr3	87963990	87964015	chr3:87963990-87964015	0	GAACTTTCTCCAATCCAAGCCAGCTT	1	2	6	AB2	1.0	.
chr3	87966096	87966117	chr3:87966096-87966117	0	TGGGAAGTCCAAGAGCAAGTCA	1	3	2	ACC1	-	.
chr3	87967690	87967720	chr3:87967690-87967720	0	TCTCTTGCCTGGCACCATGGAAGACATGCCT	1	3	11	CDD2	-	.
chr3	87967984	87968004	chr3:87967984-87968004	0	GAACTTCCTGTAGACTTGTTG	1	3	1	ACC2	-	.
chr3	87972543	87972566	chr3:87972543-87972566	0	AGACAACTCCATGTGGGCTATCTC	1	2	4	AA2	2.0	.
chr3	87972789	87972808	chr3:87972789-87972808	0	AAAGAAGCTTAAACCTGTTT	1	2	0	AB2	-	.
chr3	87973985	87974013	chr3:87973985-87974013	0	ACACATGACCAGCACCCAGAGACAAGTCC	1	2	9	DD1	-	.
chr3	87974120	87974148	chr3:87974120-87974148	0	AAACTAATTTCCATGCAGAAGCCATGCCC	1	2	9	AD2	-	.
chr3	87976572	87976602	chr3:87976572-87976602	0	CAATAAGTTTTAACACACCCTAAGCATGTTA	1	3	11	ACC1	1.0	.
chr3	87979652	87979684	chr3:87979652-87979684	0	GGGCTTGTTCTGCCCACTCAGCCTGGCAGGCTG	1	3	13	BCC1	-	.
chr3	87980600	87980631	chr3:87980600-87980631	0	GGGCTTGCTCCTTTCCACCCAGGAGCCTGTCT	1	1	12	B2	1.0	.
chr3	87982346	87982365	chr3:87982346-87982365	0	AGAATAGTCTGAAATAGTCT	1	2	0	AA2	-	.
chr3	87984336	87984360	chr3:87984336-87984360	0	AAGCTAGCTTCTTAATGACAAGTAC	1	2	5	CD	-	.
chr3	87985555	87985582	chr3:87985555-87985582	0	AGGTTAGTTATGAGGATTAAGCATGTTA	1	3	8	ACC1	-	.
chr3	87989356	87989381	chr3:87989356-87989381	0	AAGTTTCTTTGGTAACGGACTTGTTT	1	2	6	AA1	3.0	.
chr3	87990115	87990136	chr3:87990115-87990136	0	AAACTTGTTCGTGGAGTTTCTT	1	2	2	AA1	1.0	dELS
chr3	87993619	87993644	chr3:87993619-87993644	0	ATGCAAGTATTTGGTGGGGCATGTTC	1	2	6	DD1	-	.
chr3	87994747	87994774	chr3:87994747-87994774	0	CTACATGCTGAGGGTACAGAGCATGCCT	1	3	8	CCD1	2.0	.
chr3	87995952	87995980	chr3:87995952-87995980	0	AAACATGGTCTTAATTGTAGAACTGGTTT	1	2	9	BD2	-	.
chr3	87996194	87996217	chr3:87996194-87996217	0	CAGCTTGCCCTAAGTGGTATGTCC	1	3	4	ACC2	-	.
chr3	87997048	87997073	chr3:87997048-87997073	0	AAGCAATCTTTCATCAAAACTTGTTT	1	1	6	A2	-	dELS,CTCF-bound
chr3	87997186	87997212	chr3:87997186-87997212	0	AAAGATGCTTGTTACAAAGACAAATTC	1	2	7	AA2	2.0	dELS,CTCF-bound
chr3	87997649	87997669	chr3:87997649-87997669	0	TGGCATGCTCAAAGGTTGTTT	1	2	1	AC2	1.0	.
chr3	88000739	88000759	chr3:88000739-88000759	0	AAACTATTTTAAAGCAAATCT	1	2	1	AA2	-	.
chr3	88002041	88002063	chr3:88002041-88002063	0	AAACATTTTAAACAAGCTTGTTT	1	2	3	AC1	-	.
chr3	88007106	88007132	chr3:88007106-88007132	0	GCACTAGTCTAAGTATTGAGCTTCTCT	1	2	7	AD3	-	.
chr3	88009249	88009279	chr3:88009249-88009279	0	AAACTAGTTCAACCATTGTGGAAAGTAGTGT	1	2	11	AD1	1.0	.
chr3	88013803	88013822	chr3:88013803-88013822	0	AAGCTAGCCTGAACTTTGTC	3	2	0	AD4	-	.
chr3	88013955	88013976	chr3:88013955-88013976	0	AAGCAAGTTATAAGGCTAGTCC	2	1	2	C2	-	.
chr3	88021741	88021770	chr3:88021741-88021770	0	AGGTTTGTTTGCCAAAGCTAAGGTTTGTTT	1	2	10	AA2	-	.
chr3	88024397	88024427	chr3:88024397-88024427	0	GAACTTGCTTGTAGAATTTACAAAAATATTC	2	2	11	AA1	-	.
chr3	88025032	88025061	chr3:88025032-88025061	0	GAGATAGCCTACAGTCCACCATGCAAGTCC	1	2	10	AD2	-	.
chr3	88026988	88027008	chr3:88026988-88027008	0	GAATTTGCCTCAGAGTTGTTC	1	2	1	AA2	-	.
chr3	88028806	88028831	chr3:88028806-88028831	0	AAACAAGCCAACCCCTTTGCAAGTCC	1	3	6	CCD2	1.0	.
chr3	88029154	88029183	chr3:88029154-88029183	0	TGGCATGGCCAAGATAACAGAGGCTAGCTA	1	3	10	CCD2	1.0	.
chr3	88034792	88034824	chr3:88034792-88034824	0	GCACAAGCCAGAACTAACATCCAGGACTTGTTG	1	3	13	CCD1	-	dELS
chr3	88034957	88034983	chr3:88034957-88034983	0	CAGCAAGTTTTTAAAAAAAACTTAATT	1	3	7	ACD2	-	.
chr3	88041097	88041117	chr3:88041097-88041117	0	TAGCAAGCCAAGAGCTATTTC	1	3	1	ACC1	1.0	.
chr3	88043636	88043668	chr3:88043636-88043668	0	TGACAAGTCCCGAGAGGTGCAGTCAGCAAGCTG	1	3	13	CCC	-	.
chr3	88043992	88044013	chr3:88043992-88044013	0	AAACACGCTCATAGACATACTC	1	2	2	AB2	2.0	.
chr3	88046358	88046380	chr3:88046358-88046380	2	AGACAAGCCCGGGCAACAAACCA	1	3	3	ACC1	2.0	.
chr3	88052358	88052382	chr3:88052358-88052382	0	GAACATGTTTTAAGGTGATTTGTCC	1	2	5	AC1	1.0	.
chr3	88053930	88053957	chr3:88053930-88053957	0	AGGCTTATTTTTTAATGAAAACAAATCT	1	2	8	AA2	-	.
chr3	88054345	88054375	chr3:88054345-88054375	0	GAACATGGCTGATCTTTAAGAGAACAATTTC	1	2	11	AD2	-	.
chr3	88054499	88054520	chr3:88054499-88054520	0	AAACTTGTTTCTAGTCTAGACT	1	2	2	DD1	2.0	.
chr3	88057826	88057855	chr3:88057826-88057855	0	AGGCAAATTTCCACCCAGTAGAGGATGCTC	1	2	10	AA2	-	pELS,CTCF-bound
chr3	88058165	88058186	chr3:88058165-88058186	0	GAAATAGTTTCTGGGCTTGCAC	1	2	2	AD3	-	.
chr3	88059769	88059793	chr3:88059769-88059793	5	CGGAAAGCTCTGTCCTGACATGCCT	1	3	5	ACC1	-	.
chr3	88063479	88063505	chr3:88063479-88063505	0	AAATTTGTCTCAGGAAGAAACAATCCT	1	2	7	AA2	-	.
chr3	88064599	88064620	chr3:88064599-88064620	0	GAGCTTGTTCCCAAACTCCCTC	1	2	2	AB4	1.0	.
chr3	88072526	88072550	chr3:88072526-88072550	0	TGTTTTGTCTGCCAGAAACATGTTT	1	3	5	ACD1	-	.
chr3	88075337	88075358	chr3:88075337-88075358	0	AAACATGTGCCAAGGCATTTTT	1	2	2	AD2	-	dELS
chr3	88076209	88076237	chr3:88076209-88076237	0	AGACTTTCTGCCTTTTAAAAAGCAAGCTT	1	2	9	AC1	1.0	.
chr3	88076594	88076626	chr3:88076594-88076626	0	AAACAAATTTAGTTCTTGAAACCGAGCATACCT	1	2	13	AA2	-	.
chr3	88078032	88078054	chr3:88078032-88078054	0	AAACATGCTTAATATGCTAATTC	2	2	3	AD1	1.0	.
chr3	88080307	88080329	chr3:88080307-88080329	0	GAAATTGTCACTAAAGCAAGCTT	1	2	3	AC1	1.0	.
chr3	88081727	88081747	chr3:88081727-88081747	0	CAACAAGTTCCAGGCTCATCT	1	3	1	ABC2	1.0	.
chr3	88084546	88084567	chr3:88084546-88084567	0	ATACAAGTTCAGAGACAATCTC	1	2	2	AD3	1.0	.
chr3	88089164	88089188	chr3:88089164-88089188	0	TGGCAAGTCTTACTCAAGCTTACGT	1	3	5	ACD2	1.0	.
chr3	88089544	88089564	chr3:88089544-88089564	0	GGACTAGTTTCAGGATTTTCT	1	2	1	AA1	-	.
chr3	88089807	88089835	chr3:88089807-88089835	0	GAGAATGTCATAAGATTTTGGGCTAGTCC	1	2	9	AC1	1.0	.
chr3	88091777	88091807	chr3:88091777-88091807	0	TCTCTTGCCTGCCGCCATGTAAGACATGCCT	1	3	11	CDD2	2.0	.
chr3	88095298	88095323	chr3:88095298-88095323	0	AAGCATATTTTATCAAGGATATGTTT	1	2	6	AA2	-	.
chr3	88095720	88095741	chr3:88095720-88095741	0	TGACTTCTCCCCAGGCTTGTTA	1	3	2	ACC2	-	.
chr3	88100114	88100146	chr3:88100114-88100146	0	AAACAAATTTACAAGAAAAAATCAAACAACCCC	1	2	13	AA2	1.0	.
chr3	88102745	88102776	chr3:88102745-88102776	0	AATAAAGCCCTAGCAGAAGAAAAGACATGCCT	1	2	12	AD4	-	.
chr3	88109022	88109043	chr3:88109022-88109043	0	AGACATGAACAGAAACATGTTC	1	2	2	DD1	1.0	.
chr3	88111197	88111222	chr3:88111197-88111222	0	AGAGATGCTTTTTGTTGGGCTTGTTT	2	1	6	A1	1.0	.
chr3	88111911	88111940	chr3:88111911-88111940	0	GAGCATGTTTTTCTATTGGAAAACAAATCC	2	1	10	A1	-	.
chr3	88115341	88115370	chr3:88115341-88115370	0	GGGCAAGTTTCATAATTTCTGTACCAGTTT	1	2	10	BD1	1.0	dELS
chr3	88118126	88118154	chr3:88118126-88118154	0	GAGCCTGCCCTGACGTTAGAGAAAAGTCT	1	2	9	AB2	-	.
chr3	88123834	88123853	chr3:88123834-88123853	0	AAGCTAGCTTAGAGTAGTTG	2	2	0	AC1	-	.
chr3	88125390	88125409	chr3:88125390-88125409	0	TGACAAGTCCAAGCAGATTC	1	3	0	ABC2	-	.
chr3	88126557	88126582	chr3:88126557-88126582	0	AAATTTGTTTAAGTAGAAACATCTTT	1	2	6	AA2	-	.
chr3	88129296	88129316	chr3:88129296-88129316	0	CAACAAGCTCACAGCTTGCCA	1	3	1	CCC	1.0	.
chr3	88131885	88131910	chr3:88131885-88131910	0	GGCCTAGCCTATGAGTCAGCTTGTCA	1	3	6	CCD1	1.0	.
chr3	88132070	88132096	chr3:88132070-88132096	0	GCACATGTCATTTAACCCAACAAGCTT	1	3	7	CCD1	-	.
chr3	88133107	88133133	chr3:88133107-88133133	0	GAACATTCCAGAGATTCTGACTAGCCT	1	3	7	ACC2	-	dELS
chr3	88133235	88133259	chr3:88133235-88133259	0	GGGCTTTTCCTAGAAAAGCATGGCT	1	2	5	AD2	1.0	dELS
chr3	88135096	88135119	chr3:88135096-88135119	0	AATCTAATCCTTCAAAACAAGTTT	1	2	4	AD1	-	.
chr3	88135691	88135712	chr3:88135691-88135712	0	AAAATAGTCCTGAGTCAAGTTT	1	2	2	AD2	-	.
chr3	88139350	88139369	chr3:88139350-88139369	0	AGGCATGCCCAGGCTCATCA	3	3	0	ABC2	-	.
chr3	88141501	88141527	chr3:88141501-88141527	0	AAACAAAATCAGAAAAAGAGCTTGTCT	1	2	7	AD1	1.0	.
chr3	88141938	88141957	chr3:88141938-88141957	0	AAACATGTTTAGGCAACTAG	3	3	0	ACD2	-	dELS
chr3	88142952	88142973	chr3:88142952-88142973	0	GAAGATGCTTAAAGACTTCCTT	1	2	2	AA2	-	.
chr3	88146328	88146358	chr3:88146328-88146358	0	AAATTAGTTGCCAAGACATTTAAACAAGTCC	1	2	11	AC1	1.0	.
chr3	88147018	88147039	chr3:88147018-88147039	0	AATCCTGTTCTGAGACAAGTCA	1	3	2	BCD1	-	.
chr3	88148831	88148859	chr3:88148831-88148859	0	GGGCTTCTTTATGTTGGCCGGGCTGGTCT	1	2	9	AB2	1.0	pELS,CTCF-bound
chr3	88149275	88149297	chr3:88149275-88149297	0	GGAAAAGGCTAAGGAGCTTGCTT	1	2	3	AD1	1.0	pELS,CTCF-bound
chr3	88150792	88150817	chr3:88150792-88150817	0	TAGCTAGTTTTATTTTAAATTTGCTG	1	3	6	ACC2	1.0	.
chr3	88151463	88151492	chr3:88151463-88151492	0	GACCTAGTCTTCTCAAACTTGAATATGCTT	1	2	10	AD2	-	pELS,CTCF-bound
chr3	88156376	88156395	chr3:88156376-88156395	0	ACACTTGTTTGGGCATTTTT	3	2	0	AD3	-	.
chr3	88160512	88160539	chr3:88160512-88160539	0	GAACATTTCTTCTTTACAAAACTTTTCC	1	2	8	AA2	-	.
chr3	88163442	88163470	chr3:88163442-88163470	0	TGGCATGTTCCTGAAGTCCCAGCTACTCT	1	3	9	ACC1	-	.
chr3	88164890	88164911	chr3:88164890-88164911	0	AAAAAAGCTTAGTAACATGCTG	2	3	2	ACC1	-	.
chr3	88166138	88166157	chr3:88166138-88166157	0	AGGCATGCTCCACCATGCCC	4	2	0	CD	1.0	.
chr3	88170123	88170146	chr3:88170123-88170146	0	GGACTTGCACATTAGGGAAAGTCC	1	2	4	AD2	-	.
chr3	88178954	88178980	chr3:88178954-88178980	0	AGAAAAGCCTCAAAAAGGAAATAGCTC	1	2	7	AA2	1.0	dELS
chr3	88180145	88180168	chr3:88180145-88180168	0	AGGCTTATTTTTATTGACAAGTTA	1	3	4	ACC2	-	.
chr3	88183134	88183162	chr3:88183134-88183162	0	AAAGTTCTCCGAGCTAAAGGAGCATGTTC	2	2	9	AA1	2.0	.
chr3	88188602	88188634	chr3:88188602-88188634	0	GGGCTGGCTCTGGGAGGACTCGAGGGAAAGCCT	1	2	13	AB2	-	dELS,CTCF-bound
chr3	88189827	88189853	chr3:88189827-88189853	0	TGTTATGTTCTTCAAAAAGACATGTCC	1	3	7	ACD1	2.0	.
chr3	88191249	88191277	chr3:88191249-88191277	0	GGTTTTGTCCGGAAAAGTGGGACAAGTCA	1	3	9	ACD1	1.0	.
chr3	88195868	88195896	chr3:88195868-88195896	0	GGACGAGTCTGTAAAGCGAAAGCAAGTTG	1	2	9	BC2	-	.
chr3	88198342	88198371	chr3:88198342-88198371	0	CAACTAGCTTATGTTACTAGGGACTTTCCA	1	3	10	ACC1	1.0	.
chr3	88200203	88200224	chr3:88200203-88200224	0	GAATAAGCTTTCAGAAAAGCCT	1	2	2	AA2	-	.
chr3	88201652	88201684	chr3:88201652-88201684	0	GAATTAGTTTACTTTTTTCTTTTTAACTAGTCA	1	3	13	ACC1	1.0	.
chr3	88201801	88201827	chr3:88201801-88201827	0	AGACATGCTTTCTCCTTAAAGTAGTGC	2	2	7	AD1	1.0	.
chr3	88205955	88205979	chr3:88205955-88205979	0	AAATTTGTTTAAAATAAACAGGTCT	1	2	5	AB3	-	.
chr3	88208743	88208772	chr3:88208743-88208772	0	AAATAAGTGTGGTCCTTTAAAGGCTTGTTT	1	2	10	AD1	-	.
chr3	88208799	88208821	chr3:88208799-88208821	0	TAGCTATTCTCTAGGACTAGTTT	1	2	3	AC1	-	.
chr3	88212819	88212850	chr3:88212819-88212850	0	AAAAATGTTTATTTTTATCAAAAGGGAAGTTT	1	2	12	AA2	-	.
chr3	88215849	88215874	chr3:88215849-88215874	0	AAACAATTCTTTCGAGAAACTTGACT	1	2	6	AD2	-	.
chr3	88215998	88216020	chr3:88215998-88216020	0	GGGCTGGCCTTAGTGACTTGCTG	1	3	3	BCC2	1.0	.
chr3	88219640	88219662	chr3:88219640-88219662	0	GGGGTAGCCCCCTGTGCAAGCCC	1	2	3	AD2	-	.
chr3	88221830	88221852	chr3:88221830-88221852	0	AGGCTTCCTCCAGAAACATTTCC	1	2	3	AA2	1.0	dELS
chr3	88224503	88224527	chr3:88224503-88224527	0	AAGCATACCTCACATATACATGCTT	1	2	5	AD2	-	.
chr3	88227868	88227895	chr3:88227868-88227895	0	GGGCAAGTTACTTTAACTTTGCATGCCT	1	3	8	CCD2	-	.
chr3	88228217	88228236	chr3:88228217-88228236	0	AGGTTAGCCCAGGCTTCTTC	1	2	0	AA2	-	.
chr3	88228913	88228942	chr3:88228913-88228942	0	AGAATAGTCCCTCACAACAAAGAGTTGTCT	1	2	10	AA2	1.0	.
chr3	88230483	88230507	chr3:88230483-88230507	0	AGGCTTGTGCCACAAAAGGTTGTCC	1	2	5	AD2	-	.
chr3	88234154	88234186	chr3:88234154-88234186	0	AGACCAGCTTGGCCAACATGGTGAAACCTGTCT	1	2	13	BB2	3.0	.
chr3	88234510	88234532	chr3:88234510-88234532	0	TAACATGCTTAATAAACATCTTA	1	3	3	ACC1	1.0	.
chr3	88237952	88237976	chr3:88237952-88237976	0	AGTCTTGTTTAGAGAAGGCTTGTTT	1	1	5	D1	-	.
chr3	88244043	88244063	chr3:88244043-88244063	0	GAACTTCCTAGAGACTTGTTG	1	3	1	ACC2	3.0	.
chr3	88245626	88245645	chr3:88245626-88245645	0	GAGTTTCCCTGAACAAGCTC	1	2	0	AA1	1.0	.
chr3	88248021	88248051	chr3:88248021-88248051	0	TGCCAAGTCCCTGTATGTAATAAACATGTTT	1	2	11	CD	-	.
chr3	88250680	88250707	chr3:88250680-88250707	0	GGGATTGTTTATAATTCAGGGCTAGTGC	1	2	8	AD3	-	.
chr3	88253813	88253842	chr3:88253813-88253842	0	TAATAAGTTTTTCCAAACTGCAGCTTGCTC	1	3	10	ACC1	-	.
chr3	88258255	88258280	chr3:88258255-88258280	0	AGGCTTATGCCACGTCAGGCTAGCTT	1	2	6	AD1	1.0	.
chr3	88260487	88260518	chr3:88260487-88260518	0	CACATTGTCTTCCACAATGGTTGAACTAGTTT	1	3	12	ACD1	2.0	.
chr3	88260756	88260784	chr3:88260756-88260784	0	GGGGTTGTTTTTTTCTTGTAAATTTGTTT	1	2	9	AA2	-	.
chr3	88262624	88262643	chr3:88262624-88262643	0	AGACTAGCCTGGGCAACATA	2	3	0	ACD2	1.0	.
chr3	88267169	88267196	chr3:88267169-88267196	0	AAGCTTGTTTGACTTAGGGAATATGTAC	2	2	8	AD1	-	.
chr3	88267239	88267261	chr3:88267239-88267261	0	ACACATGTTTAGGAAGATAGTTT	1	2	3	AD2	2.0	.
chr3	88267930	88267954	chr3:88267930-88267954	0	AGGCTTATCATCAGTAAGCAAGTTC	1	2	5	AC1	-	.
chr3	88268039	88268062	chr3:88268039-88268062	0	TGACAAGCTGCCAGGGGCCTGCTC	1	3	4	BCC2	1.0	.
chr3	88268182	88268211	chr3:88268182-88268211	0	AAACATTCTCATGGGCTGGAGAAGTAGCTT	1	2	10	AA2	1.0	.
chr3	88269467	88269498	chr3:88269467-88269498	0	AAAGAAGACTCACAAGACAAAAGGGCTTGCTT	1	2	12	AD1	-	.
chr3	88273745	88273767	chr3:88273745-88273767	0	AGGCTAGTTTTGAGGCCTAGGTT	1	2	3	DD1	-	.
chr3	88277623	88277655	chr3:88277623-88277655	0	GGGCTTGCTAAGATCTAAGGTAAGAACAAATCT	1	2	13	AC2	1.0	.
chr3	88277843	88277867	chr3:88277843-88277867	0	AAACAAGTTTCAGGAAAACTGACTT	1	2	5	AB4	-	.
chr3	88278908	88278928	chr3:88278908-88278928	0	AAGAATGTCATTGACAAGCCT	2	3	1	ACC1	-	.
chr3	88279244	88279266	chr3:88279244-88279266	0	AAACATTCCTTTTAAAGTTGTCT	1	2	3	AA2	1.0	.
chr3	88280548	88280567	chr3:88280548-88280567	0	GAACTTTCTCAATCTAGTTT	2	2	0	AD2	-	.
chr3	88280800	88280819	chr3:88280800-88280819	0	GAACAATTTTAAACATGCAT	3	2	0	AD2	-	.
chr3	88286474	88286506	chr3:88286474-88286506	0	AGGCAATCCTTCCATCACACCCCAAACAATTCT	1	2	13	AA2	-	.
chr3	88291251	88291273	chr3:88291251-88291273	0	AAGGTTGTTTAAAAAAATTGTTT	1	2	3	AA2	1.0	.
chr3	88294462	88294494	chr3:88294462-88294494	0	GGGGTTGTTTGTTTTTTTCTTGTAAATATGTTT	1	2	13	AA2	2.0	.
chr3	88295479	88295498	chr3:88295479-88295498	0	AGACTTTGCTAAACTTGCTT	2	2	0	AD1	-	.
chr3	88295778	88295803	chr3:88295778-88295803	0	ATACATGTTCCATGAATAGCTAGTTT	1	2	6	CD	1.0	.
chr3	88299182	88299210	chr3:88299182-88299210	0	AGGCATTTTTTTCATCCACAAACAACTTT	1	2	9	AA2	-	.
chr3	88299402	88299426	chr3:88299402-88299426	0	AGACAAATCCTGGCCAAGCAAGCTC	1	1	5	A2	1.0	.
chr3	88300048	88300067	chr3:88300048-88300067	0	AATAATGTTTGAGCTAGCTG	3	3	0	ACD1	-	.
chr3	88302421	88302443	chr3:88302421-88302443	0	AAGCTTGCTCTTTAAGCACTCTC	1	2	3	AB4	1.0	.
chr3	88302881	88302913	chr3:88302881-88302913	0	AAACAAGCATTCCGTAATTTGGGAAGCTTACTT	1	2	13	AD2	1.0	.
chr3	88303019	88303040	chr3:88303019-88303040	0	GAGCTATTTCCAGAATTAGCCC	1	2	2	AA2	-	.
chr3	88304611	88304631	chr3:88304611-88304631	0	AAACATGTCTGAGGCTTTCTC	2	1	1	A1	1.0	.
chr3	88306505	88306527	chr3:88306505-88306527	0	GAACTGCTCCTCCAAACATGCCC	2	2	3	AB1	-	.
chr3	88306733	88306763	chr3:88306733-88306763	0	CAACTGGTTTTATAATTTCCCAAGCAAGTCA	1	3	11	BCC2	-	.
chr3	88313524	88313551	chr3:88313524-88313551	0	AAACATGTTCTTTAACATAAAATATCTT	2	2	8	AA1	1.0	.
chr3	88318679	88318704	chr3:88318679-88318704	0	AGGTGAGCCCAATCCAGAACTTGTCA	1	3	6	ABC1	2.0	.
chr3	88324279	88324305	chr3:88324279-88324305	0	AGACTAGTTGAGGCAGAAGGCAGGCTT	1	2	7	BC2	-	.
chr3	88325211	88325243	chr3:88325211-88325243	0	TGGTGAGTTTTGAAGGAAGATGAGGGCAAGCTC	1	3	13	ABC1	1.0	.
chr3	88325921	88325952	chr3:88325921-88325952	0	AAACAAATTTAGAGCACCCTCAGGATTTGCCT	1	2	12	AA2	2.0	.
chr3	88333942	88333962	chr3:88333942-88333962	0	AGACTAATCTTGAGCATGTTA	1	2	1	AC2	-	.
chr3	88336394	88336423	chr3:88336394-88336423	0	CAACAAGTCCATATCACTATCAGCATTTTT	1	3	10	ACC1	1.0	.
chr3	88336436	88336456	chr3:88336436-88336456	0	CAACAAGTCTTTAGGAAGTTC	1	3	1	ACC2	-	.
chr3	88340127	88340147	chr3:88340127-88340147	0	TGACTTGTTGAGAGTATGCTT	1	3	1	ACC2	-	.
chr3	88343388	88343408	chr3:88343388-88343408	0	GAGCATTCTTATGACTAGTCT	1	2	1	AC2	1.0	.
chr3	88346272	88346291	chr3:88346272-88346291	0	GGAGAAGCTGCAGCAAGTTT	3	3	0	ACC1	1.0	.
chr3	88352892	88352916	chr3:88352892-88352916	0	AAACAAATTTATCCTAAACTTCCTT	1	2	5	AA2	1.0	.
chr3	88353025	88353057	chr3:88353025-88353057	0	ATACTTGTTTTCTAAAAAAATAAGGGCAAACTC	1	2	13	AD3	1.0	.
chr3	88355043	88355071	chr3:88355043-88355071	0	GGGCATGATCAACCCTGTGAAACATGCCA	1	2	9	CD	1.0	.
chr3	88355442	88355472	chr3:88355442-88355472	0	AAAAAAATCTGCATTCCAAAGGGACATGTCC	2	2	11	AA1	-	.
chr3	88355752	88355783	chr3:88355752-88355783	0	TAGAATGCCTTTGAATTAATGACGACTTGTTT	1	3	12	ACC1	1.0	.
chr3	88359787	88359808	chr3:88359787-88359808	0	AGGTATGTCCTTGAGAATGTTC	1	2	2	AA2	1.0	.
chr3	88362217	88362236	chr3:88362217-88362236	0	GGGCTTGTTTATACCTGTCC	2	2	0	BD1	-	.
chr3	88362574	88362600	chr3:88362574-88362600	0	AGACCAGCACAGTACTGGGGCTTGCCC	1	2	7	BD1	-	.
chr3	88364744	88364769	chr3:88364744-88364769	0	AGACTTGTTGTGGAGCAGAGAAGTTA	1	3	6	ACC2	1.0	.
chr3	88368084	88368107	chr3:88368084-88368107	0	AAACTAGTTTTATAATGTAAGTTT	1	2	4	AD1	-	.
chr3	88368514	88368541	chr3:88368514-88368541	0	GAAAATATCTTAAATCAGAAACAAGTTT	2	2	8	AA1	-	.
chr3	88369685	88369713	chr3:88369685-88369713	0	GGGCCTGTTCCTGAAAGACAGAATTGCTT	1	2	9	AB2	-	.
chr3	88370043	88370074	chr3:88370043-88370074	0	AGACAAATTTCAGTTTGATTCCAGGCAAGTTA	1	2	12	AC2	1.0	.
chr3	88372002	88372034	chr3:88372002-88372034	0	GAGATAGTTTGTTGCACCAGTGAAAACAAGACC	1	2	13	AD3	-	.
chr3	88378950	88378976	chr3:88378950-88378976	0	ATAAATGCTTATCATAAAAACTTGCCC	1	2	7	AD4	-	.
chr3	88379398	88379422	chr3:88379398-88379422	0	AGACATATTTTCTACAGGCATTCTC	1	2	5	AA2	2.0	.
chr3	88379873	88379892	chr3:88379873-88379892	0	TAACATGCTAAGGCTATCTC	4	3	0	ACC1	1.0	.
chr3	88384731	88384761	chr3:88384731-88384761	0	AGACATGCTATTTTTCAGGTGGAAGATGTTG	1	3	11	ACC2	-	.
chr3	88388393	88388422	chr3:88388393-88388422	0	GATCAAGCTTCAATATATAAAAGCTTTTTT	1	2	10	AD3	-	.
chr3	88389962	88389986	chr3:88389962-88389986	0	AGAATAGCTTGTGTGAAACAAGTAC	1	2	5	AD3	-	.
chr3	88392094	88392114	chr3:88392094-88392114	0	GGAATAGCTAGGAACATGCCC	1	2	1	AC1	1.0	.
chr3	88393662	88393684	chr3:88393662-88393684	0	AAGCAAGTTTTATGTGATTGCTT	1	2	3	AD1	1.0	.
chr3	88401477	88401501	chr3:88401477-88401501	0	AAACTTACCTTCTAGGGACTAACCT	1	2	5	AA2	1.0	.
chr3	88401585	88401613	chr3:88401585-88401613	0	AAGCAAGTCTTTTAGGAGAAAGATAGGTT	1	2	9	AD1	-	.
chr3	88401723	88401750	chr3:88401723-88401750	0	TGCCATGTCTTAAGTAGCTAACTAGTCC	1	3	8	CCD1	2.0	.
chr3	88408372	88408401	chr3:88408372-88408401	0	AGACTAGCTGTTTTGTTGATAGACTTTTTG	1	3	10	ACC1	-	.
chr3	88417920	88417939	chr3:88417920-88417939	0	GAGCAAGATCTAGCTAGTTA	2	3	0	CCD2	1.0	.
chr3	88419077	88419101	chr3:88419077-88419101	0	TGTCTAGTTTCAGGAAAACAAGCTC	1	2	5	CD	1.0	.
chr3	88419247	88419272	chr3:88419247-88419272	0	AAAATTGTCTTCTACAAAACTTGTCC	1	1	6	A1	-	.
chr3	88419861	88419886	chr3:88419861-88419886	0	AAGCCAGTCCTTTGAAAGTCTTGTTT	1	2	6	BD2	-	.
chr3	88420227	88420255	chr3:88420227-88420255	0	AGGTATGTCTCACTGTTTCTAACTAGTTG	1	3	9	ACC1	-	.
chr3	88421820	88421852	chr3:88421820-88421852	0	GGATTTGCTCTTAGCAGTGTTGTAAGCTTATCC	1	2	13	AA2	-	.
chr3	88421873	88421894	chr3:88421873-88421894	0	AAACTATTCTAGAAACAATTTT	1	2	2	AA2	1.0	.
chr3	88423539	88423568	chr3:88423539-88423568	0	GAACAGGTCCTTGTAGCATGGAAAAAGCCC	1	2	10	AB2	-	.
chr3	88425327	88425349	chr3:88425327-88425349	0	CAGCATGCTTTAAAAGCAAACCA	1	3	3	ACC1	-	.
chr3	88427076	88427096	chr3:88427076-88427096	0	AAACTTCTTAGAGACTTGTTG	1	3	1	ACC2	-	.
chr3	88427540	88427563	chr3:88427540-88427563	0	AAAATAGTTTCGTGGGCCATGCTC	1	2	4	AD2	1.0	.
chr3	88428807	88428830	chr3:88428807-88428830	0	AGACTAGATGTTCCTAACTTGTTT	1	3	4	CCD2	-	.
chr3	88429142	88429165	chr3:88429142-88429165	0	AAACATGATTCTCCAATCTAGTCT	1	2	4	DD2	-	.
chr3	88429555	88429576	chr3:88429555-88429576	0	AGACTAGCTAAATAGCTGGCTC	1	3	2	BCC1	-	.
chr3	88432236	88432259	chr3:88432236-88432259	0	AGGAATGTTTTAGGAAACAATTTT	1	2	4	AA2	1.0	.
chr3	88438619	88438642	chr3:88438619-88438642	0	AGACAGGCCTCACCAGGCTTCTCC	1	2	4	AB2	-	.
chr3	88438989	88439008	chr3:88438989-88439008	0	GAGCATGCTTAGGCCTTTTT	3	2	0	AB1	3.0	.
chr3	88439929	88439955	chr3:88439929-88439955	0	GAGATAGTTTTGAGAGAGAACAGGCTC	1	2	7	AB3	-	.
chr3	88441278	88441298	chr3:88441278-88441298	0	AAGTGTGTCTGAAACTTGCCT	1	2	1	AB4	-	.
chr3	88444609	88444639	chr3:88444609-88444639	0	AGAAATGTTATGTATATGTGTTAACTAGTTT	1	3	11	ACC1	1.0	dELS
chr3	88446663	88446682	chr3:88446663-88446682	0	AAGCATTTCTGGACTTGTCA	3	2	0	AC2	1.0	.
chr3	88448458	88448484	chr3:88448458-88448484	0	GTGGTTGCTCTATCAAGAGACAAGTCT	1	2	7	AD4	1.0	.
chr3	88448976	88449005	chr3:88448976-88449005	0	TGACAAGCTATATACTTCCTGAAAATGTCC	1	3	10	ACC2	-	.
chr3	88449015	88449036	chr3:88449015-88449036	0	GAATATTCTTTGGGGCTTGCCC	2	2	2	AA1	1.0	.
chr3	88450401	88450423	chr3:88450401-88450423	0	AGACTTGCTAATCCAACATACTT	1	3	3	ACC1	-	.
chr3	88452376	88452403	chr3:88452376-88452403	0	AAACAAATCCAATATGTGGAACATATTC	1	2	8	AA2	2.0	.
chr3	88457495	88457517	chr3:88457495-88457517	0	AGACAAGCCTGGCAAACATGGTG	1	2	3	CD	-	.
chr3	88459634	88459655	chr3:88459634-88459655	0	CAACTTGTAGTGGGACTAGCTC	1	3	2	CCD2	-	.
chr3	88466035	88466055	chr3:88466035-88466055	0	GGACTACCTTTGGACATCTTC	1	2	1	AA2	2.0	.
chr3	88468160	88468180	chr3:88468160-88468180	0	AAAAATGTTTTAAAAATGTTT	1	2	1	AA2	-	.
chr3	88468829	88468848	chr3:88468829-88468848	0	AGACTTGCTGAGACTTCTTG	3	3	0	ACC1	1.0	.
chr3	88483246	88483270	chr3:88483246-88483270	0	AAACATGTCTATCGTGAAAAAGTTC	1	1	5	A2	2.0	.
chr3	88485503	88485528	chr3:88485503-88485528	0	GTGAAAGTTTAAACAGAAACATGCTA	1	3	6	ACD1	1.0	.
chr3	88486622	88486644	chr3:88486622-88486644	0	GAGAAAGTCCTGGGGACATTCCT	1	2	3	AA2	-	.
chr3	88487021	88487043	chr3:88487021-88487043	0	GGACAAGTTTTATGGAATAGTAT	1	2	3	AD1	-	.
chr3	88489649	88489676	chr3:88489649-88489676	0	AAACTATTTCATACTTTAAAACATTTTT	1	2	8	AA2	-	.
chr3	88490987	88491009	chr3:88490987-88491009	0	GGGCTTATCCAATAAGCATATTT	1	2	3	AA2	-	.
chr3	88492309	88492328	chr3:88492309-88492328	0	AAACTTTTCTAAGAATGTTT	1	2	0	AA2	1.0	.
chr3	88499089	88499117	chr3:88499089-88499117	0	GATCAAGTCTCAAAAACAAAAAAAAGTTC	1	2	9	AD2	-	.
chr3	88503938	88503970	chr3:88503938-88503970	0	GGGGTTGTTTGTTTTTTTCTTGTAAATTTGTTT	1	2	13	AA2	-	.
chr3	88505025	88505055	chr3:88505025-88505055	0	AAGCATGTCATCTGCAAACAGGGACAATTTG	1	3	11	ACC1	1.0	.
chr3	88508642	88508665	chr3:88508642-88508665	0	TGCTTTGTTTACCTAAGCAAGCCT	1	3	4	ACD1	-	.
chr3	88509824	88509853	chr3:88509824-88509853	0	AAGCAACTCTACAGCTTTAAAGGCATCCCT	1	2	10	AA2	-	.
chr3	88511676	88511698	chr3:88511676-88511698	0	AGACTAGCCTGGGAAACATGATG	1	2	3	CD	1.0	.
chr3	88515916	88515939	chr3:88515916-88515939	0	TAACATGTTAAAAAAAACAAGGCT	1	3	4	CCD1	-	.
chr3	88516033	88516052	chr3:88516033-88516052	0	AGTTTAGTTTGGACATGCTA	3	3	0	ACD1	-	.
chr3	88517397	88517427	chr3:88517397-88517427	0	AGACTACTTTCCATGGTGGCTGAACTAATTT	1	2	11	AA2	-	.
chr3	88525358	88525385	chr3:88525358-88525385	0	GAGCTAGTGTGATCTTTTGGGCATGTTA	1	2	8	CD	-	.
chr3	88526627	88526650	chr3:88526627-88526650	0	TCGTAAGTCTCTATGAACTTGTTT	1	3	4	ACD1	4.0	.
chr3	88526920	88526946	chr3:88526920-88526946	0	GATCTTGTTTCTTTAACCAACTTGCCA	1	3	7	CCD1	-	.
chr3	88527782	88527810	chr3:88527782-88527810	0	GAACTGGTCTTTGAGCTCTGAGATTGTTT	1	2	9	AB2	2.0	.
chr3	88528697	88528726	chr3:88528697-88528726	0	ACACATGTGCTGGCAGGGGCAGGCAAGTTC	1	2	10	DD1	-	.
chr3	88529131	88529150	chr3:88529131-88529150	0	GGGTATCCCTGGGCATGCTC	2	2	0	AA1	1.0	.
chr3	88534150	88534178	chr3:88534150-88534178	0	AGACTTGCCATCCCTAATCATGCAAGCCA	1	3	9	CCD2	-	.
chr3	88537800	88537825	chr3:88537800-88537825	0	AGATTTGCTTCAGATAGGACAAGCTA	1	2	6	AC2	1.0	.
chr3	88544030	88544061	chr3:88544030-88544061	0	TGACTTGCTCCTCTCTGCCTTCTGCCATGTTT	1	3	12	CCD2	-	.
chr3	88544306	88544326	chr3:88544306-88544326	0	GAACTTCCTAGAGACTTGCTG	1	3	1	ACC2	-	.
chr3	88544745	88544767	chr3:88544745-88544767	0	GAAAATGTCTCCAGGACATGTCA	1	2	3	AC2	-	.
chr3	88552503	88552535	chr3:88552503-88552535	0	AAACAAATTTACAAGTAAAAAGCAAACAACCCC	1	2	13	AA2	1.0	.
chr3	88556559	88556591	chr3:88556559-88556591	0	GGGATTGTTTGTTTCTTTCTTGTAAATTTGTTT	1	2	13	AA2	-	.
chr3	88562254	88562273	chr3:88562254-88562273	0	GGAGTAGCCTATACAAGTTT	2	2	0	AD2	2.0	.
chr3	88572876	88572895	chr3:88572876-88572895	0	GATCAAGTCTTAGCATGTCA	4	3	0	CCD1	2.0	dELS
chr3	88572949	88572969	chr3:88572949-88572969	0	GAACAAGTTTTGATCAACTCT	1	2	1	AD1	1.0	dELS
chr3	88572975	88572994	chr3:88572975-88572994	0	AGGAATGTCTGAACTAGTTT	4	1	0	A1	-	dELS
chr3	88574779	88574811	chr3:88574779-88574811	0	AGAGTAGTCCTCATTCAGTCTGTAAACATACTT	1	2	13	AA2	1.0	.
chr3	88577395	88577417	chr3:88577395-88577417	0	AAGCAAGCCTCTGAAGAAAGCAT	1	2	3	AD1	1.0	.
chr3	88578802	88578826	chr3:88578802-88578826	0	AAGCTTGCCCTTACAAGAATAGCTA	1	2	5	AC1	2.0	.
chr3	88580909	88580941	chr3:88580909-88580941	0	AGACAAGCATAAATCAAACGAGAAAACAACTTT	1	2	13	AD2	-	.
chr3	88581389	88581415	chr3:88581389-88581415	0	AAACAAGTTTGTATTCAAAATAAGTTT	1	1	7	A2	1.0	.
chr3	88582290	88582310	chr3:88582290-88582310	0	ATAGATGTTTAGAACTTGTTA	1	3	1	ACD1	-	.
chr3	88585446	88585473	chr3:88585446-88585473	0	AAAAATGCTCACTTAAGTAAGAAAGCCT	1	2	8	AA2	1.0	.
chr3	88585738	88585760	chr3:88585738-88585760	0	AAACATATGTTTAAAACATGTTT	2	2	3	AD1	-	.
chr3	88585897	88585920	chr3:88585897-88585920	0	AGACTAGCCCTTGATAACAATCCT	1	2	4	AC1	-	.
chr3	88591978	88592000	chr3:88591978-88592000	0	AAAAATGTCCATGACACAAGTCT	1	2	3	AD2	2.0	.
chr3	88592817	88592839	chr3:88592817-88592839	0	AGGGTAGTTGATTGGACAAGCTC	1	2	3	AC1	-	.
chr3	88598133	88598158	chr3:88598133-88598158	0	CACCTAGTTTTCCCTGTAGCAAGTCT	1	3	6	CCD1	2.0	.
chr3	88602560	88602579	chr3:88602560-88602579	0	AAACAAGTCTCAACAAATTT	2	2	0	AC1	-	.
chr3	88603882	88603912	chr3:88603882-88603912	0	AAGCATTCCTCTTGAGAGCTAGAACAAGACC	1	2	11	AD2	1.0	.
chr3	88604491	88604519	chr3:88604491-88604519	0	AAAAAAGCCTACATAGCCAAAGCAAGACT	1	2	9	AD3	1.0	.
chr3	88608956	88608984	chr3:88608956-88608984	0	AAACTAGCCAGGCATGGTGGCACAAGCTT	1	2	9	CD	1.0	.
chr3	88611380	88611406	chr3:88611380-88611406	0	GAGGAAGCCAATGTGATCAGCTAGCTC	1	3	7	ACC1	-	.
chr3	88612397	88612422	chr3:88612397-88612422	0	GAACATGCACATTTTAAAACTTGTCC	1	1	6	D2	-	.
chr3	88613257	88613285	chr3:88613257-88613285	0	AAGGAAGTTTGGAACTCCAAAGGAAGTTT	1	2	9	AA2	-	.
chr3	88614057	88614077	chr3:88614057-88614077	0	TAACTTGTTTTTAACTTGTCA	1	3	1	CCC	1.0	.
chr3	88615513	88615534	chr3:88615513-88615534	0	GAATTATTTCAAGGACTTGCTT	1	2	2	AA1	-	.
chr3	88625000	88625019	chr3:88625000-88625019	0	GAGCAAGCCGTGAGATGCTC	3	3	0	ACC2	-	.
chr3	88633087	88633115	chr3:88633087-88633115	0	TGGCTTGCTTAATAGATGTAAGCACATTT	1	3	9	ABC2	-	.
chr3	88634989	88635013	chr3:88634989-88635013	0	GGACTTACCTTATTGAAGCTTTCTT	1	2	5	AA2	-	.
chr3	88644336	88644359	chr3:88644336-88644359	0	AGGAAAGCCTCTAGAGACATTTTT	1	2	4	AA2	-	.
chr3	88653306	88653338	chr3:88653306-88653338	0	AAACCAGTTTACTATAAGAAACAAAATAAGCTT	1	2	13	AB2	1.0	.
chr3	88658765	88658787	chr3:88658765-88658787	0	CAACATGTTTTGGAGAATTGTTT	1	2	3	AC2	-	.
chr3	88663475	88663497	chr3:88663475-88663497	0	GAGCAAACTGGTGAGACTTGCCC	1	2	3	AC1	-	.
chr3	88666005	88666035	chr3:88666005-88666035	0	GGACTTATTTTTCTCTGAAGTAGGCAAGCTC	1	1	11	A2	-	.
chr3	88670903	88670922	chr3:88670903-88670922	0	AAACCTGCCCAAGATTGCCC	1	2	0	AB2	-	.
chr3	88671688	88671709	chr3:88671688-88671709	0	CTGCAAGTCCTTTAGCATGTTC	2	3	2	CCD1	-	dELS
chr3	88673145	88673177	chr3:88673145-88673177	0	AAGCAAGTATGTAATTTTATAAAAAGAATGTTT	1	2	13	AD2	1.0	.
chr3	88674237	88674262	chr3:88674237-88674262	0	CAGCTAGTTGCTACACAAGCATACTC	1	3	6	ACC1	2.0	.
chr3	88675004	88675036	chr3:88675004-88675036	0	AAAATAGCCTTATTGGTGATATAGAGAAAGTTT	1	2	13	AA2	-	.
chr3	88679128	88679153	chr3:88679128-88679153	0	GAACAAGCTTAGCTTGAAATTTATTT	1	2	6	AA1	-	.
chr3	88680438	88680459	chr3:88680438-88680459	0	AAACAAGTCTTGTGGCTTGTGA	1	3	2	CCD1	-	.
chr3	88683855	88683874	chr3:88683855-88683874	0	CAGCTACTTTTGACATGTCT	3	3	0	ACC2	-	.
chr3	88684906	88684926	chr3:88684906-88684926	0	AAACATCTTCAAAACTACTCT	1	2	1	AA2	1.0	.
chr3	88685129	88685149	chr3:88685129-88685149	0	AGGGAAGCTTGGAATAAGTCT	1	2	1	AA2	2.0	.
chr3	88685224	88685248	chr3:88685224-88685248	0	AGGCAAGCTTTGGTTGAACTCATTC	1	2	5	AB4	-	.
chr3	88685366	88685394	chr3:88685366-88685394	0	AGATTTGCTCTATGTGTTTGGACAAATCT	1	2	9	AA2	2.0	.
chr3	88685630	88685649	chr3:88685630-88685649	0	TGGCAGGTTTAGACATGCTC	3	2	0	BC1	-	.
chr3	88689121	88689147	chr3:88689121-88689147	0	AAACATGTCTAAACACAGAAAAAGTAC	2	2	7	AD1	-	.
chr3	88692369	88692390	chr3:88692369-88692390	0	AAGCAACCACATAAACAAGTCT	1	2	2	AD1	-	.
chr3	88700483	88700513	chr3:88700483-88700513	0	AAGCTTGTTCTTTGAAAGAATAAATAAGATT	1	2	11	AD1	-	.
chr3	88700966	88700985	chr3:88700966-88700985	0	TAGCTAGCAAAGGCTAGCTC	2	3	0	CCD2	-	.
chr3	88701406	88701432	chr3:88701406-88701432	0	GAACATGTCCTTTGTAGAAACATGTAT	2	1	7	D1	-	.
chr3	88704113	88704133	chr3:88704113-88704133	0	ATGCTAGCTTCAAACTTACCT	1	2	1	AD3	-	.
chr3	88706665	88706688	chr3:88706665-88706688	0	AAACAACTCTCTTAGCACTAGCCT	1	2	4	AD2	1.0	.
chr3	88708023	88708049	chr3:88708023-88708049	0	TGACATTTCTCATGTCAAAACTTGTCC	1	2	7	AC1	1.0	.
chr3	88708289	88708310	chr3:88708289-88708310	0	AAACAAATTCCAAAATATGTTC	1	2	2	AA2	-	.
chr3	88710451	88710482	chr3:88710451-88710482	0	AAATTAGCCCCCCAAAACTTGGAGCCATGTCT	1	2	12	AD2	-	.
chr3	88714165	88714194	chr3:88714165-88714194	0	AAGCATGCTTACAGGATCTAGAAAATACCC	2	2	10	AA1	-	.
chr3	88716244	88716271	chr3:88716244-88716271	0	AAAAAAGTCTCCCAGTTAAGAAAAGCCT	1	2	8	AA2	-	.
chr3	88719925	88719954	chr3:88719925-88719954	0	GAACTAGTTTCTGTTTCTCTTGGCCTGCCA	1	3	10	BCC2	-	.
chr3	88720288	88720309	chr3:88720288-88720309	0	AGGCTAGTACAAAGGCAAATTT	1	2	2	AD2	-	.
chr3	88720813	88720841	chr3:88720813-88720841	0	AAACAATTTTTAAGTTCTTAAGCTTATTT	1	2	9	AA2	-	.
chr3	88722289	88722321	chr3:88722289-88722321	0	AAACAAATTTACAAGAAAAAGACAAACAACCCC	1	2	13	AA2	1.0	.
chr3	88725937	88725957	chr3:88725937-88725957	0	AAGTAAATTCTGGACAAGCTC	1	2	1	AA1	1.0	.
chr3	88726809	88726832	chr3:88726809-88726832	0	AATCTAGTCTTCATAAAAAAGTTT	1	2	4	AD2	1.0	.
chr3	88727351	88727375	chr3:88727351-88727375	0	GGAGATGTTTTCCAAAGGCTGGCTC	2	2	5	AB3	-	.
chr3	88728183	88728212	chr3:88728183-88728212	0	AAGCCAGCCAATAATTATCTGAGCTTGTCT	1	2	10	BC1	1.0	.
chr3	88729087	88729114	chr3:88729087-88729114	0	AGTCTTGCTTTCTTGTACAGGCTGGTCT	1	2	8	BD3	-	.
chr3	88730364	88730383	chr3:88730364-88730383	0	TAACTTGCCTAAGCTTACAC	2	3	0	ACD2	1.0	.
chr3	88731089	88731109	chr3:88731089-88731109	0	AGATTTTTTCTAAGCTAGTTC	1	2	1	AA1	2.0	.
chr3	88732398	88732426	chr3:88732398-88732426	0	AAACTAGCCTGGCGTGGTGGCACATGCCT	1	1	9	D2	2.0	.
chr3	88736613	88736645	chr3:88736613-88736645	0	AAACAAATTTACAAGAAAAAAACAAACAACCTC	1	2	13	AA2	-	.
chr3	88739651	88739675	chr3:88739651-88739675	0	AAATAAGCTCTTTAAGGACATTTTT	1	2	5	AA2	-	.
chr3	88740328	88740352	chr3:88740328-88740352	0	TTTCAAGTTTTTACCAGACATGTCC	1	3	5	CDD2	1.0	.
chr3	88743759	88743790	chr3:88743759-88743790	0	AATCTATCCTATAGAAGAGGGGGAACAAGTTC	1	2	12	AD1	1.0	.
chr3	88743959	88743991	chr3:88743959-88743991	0	GACGAAGTTTCACCATGTAGACCAGGCTAGTCT	1	2	13	AD4	-	.
chr3	88745436	88745457	chr3:88745436-88745457	0	AAGTTTGCTTTTAAACATGTTT	2	1	2	A1	-	.
chr3	88748091	88748119	chr3:88748091-88748119	0	AAACTTCTCCGAGCTAAAGGAGGATGTTC	1	2	9	AA2	-	.
chr3	88752224	88752256	chr3:88752224-88752256	0	AAACAAATTTATGAGAAAAAAACAAGCAACCCC	1	2	13	AA2	1.0	.
chr3	88753329	88753361	chr3:88753329-88753361	0	CAGCTAGCTTTCCTTTTTTTTTAGGGCTACTTC	1	2	13	AC2	2.0	.
chr3	88754896	88754919	chr3:88754896-88754919	0	AAGCTTCTTTGTAAGAATATGTTT	1	2	4	AA2	1.0	.
chr3	88760647	88760675	chr3:88760647-88760675	0	AAGCAAGTTTATACTGTATAAACTTGACA	1	2	9	CD	-	.
chr3	88761036	88761060	chr3:88761036-88761060	0	GGGCTAGTTGGGGGAAGGCAATTTG	1	3	5	ACC1	2.0	.
chr3	88762390	88762416	chr3:88762390-88762416	0	GATCATGTTCTTTGCATGAACATGTTT	2	1	7	D1	1.0	.
chr3	88762764	88762792	chr3:88762764-88762792	0	GGGGTTGTCTTTTTCTTGTAAGTTTGTTT	1	2	9	AA2	1.0	.
chr3	88763994	88764019	chr3:88763994-88764019	0	GTACTGGTTTTCAAGGGGGCATGCTT	2	2	6	BD1	-	.
chr3	88765884	88765907	chr3:88765884-88765907	0	ACACTTGCTCCTTGAGGCTTTTTT	1	2	4	AD3	1.0	.
chr3	88770790	88770810	chr3:88770790-88770810	0	TGGCTTGCCCTTAACATTTTT	2	3	1	ACC1	1.0	.
chr3	88771251	88771283	chr3:88771251-88771283	0	AAACAAATTTACAAGAAAAAAAAAAGCAACCCC	1	2	13	AA2	3.0	.
chr3	88774912	88774942	chr3:88774912-88774942	0	GGACTTTTTCTTGCAACTTGGATACTAGCTT	1	2	11	AD2	2.0	.
chr3	88775503	88775522	chr3:88775503-88775522	1	GGACAGGTACAAACAAGTCC	2	2	0	BD1	2.0	.
chr3	88778356	88778386	chr3:88778356-88778386	0	AGACTAGTACCAAACCTACTCAAACTATTCC	1	2	11	AD2	-	.
chr3	88780913	88780935	chr3:88780913-88780935	0	TGACATGCCCTGGAGACATTTTC	1	2	3	AC2	1.0	.
chr3	88783715	88783734	chr3:88783715-88783734	0	GAAAATGTCAGGACTAGCTA	4	3	0	ACC1	-	.
chr3	88783883	88783907	chr3:88783883-88783907	0	AAACATTCCTAGAAGGAGCTTTCCT	1	2	5	AA2	-	.
chr3	88786142	88786163	chr3:88786142-88786163	0	AAACTTGTTAATGAGAAAGTTA	1	3	2	ACC2	-	.
chr3	88790279	88790303	chr3:88790279-88790303	0	AGATATGTCTTTGATAGACTAATTT	1	2	5	AA2	1.0	.
chr3	88794414	88794438	chr3:88794414-88794438	0	AGGCTTCTTTGGGTAAAAATTGTTT	1	2	5	AA2	-	.
chr3	88795264	88795292	chr3:88795264-88795292	0	CAGCTTTTCCAGGTGCATAGGGCAAGCCG	1	3	9	ACC2	1.0	.
chr3	88796258	88796278	chr3:88796258-88796278	0	CAACAAGTCTCTAGAAAGTTT	1	3	1	ACC2	3.0	.
chr3	88796902	88796926	chr3:88796902-88796926	0	AAAGTTGCCCTTTTTAGGCTATTTT	1	2	5	AA2	-	.
chr3	88799410	88799437	chr3:88799410-88799437	0	AAACATGTTCAACTGATAGAACGTTTTC	2	2	8	AB1	2.0	.
chr3	88802065	88802097	chr3:88802065-88802097	0	AAACTTGTTTATGTTCCTCATAGAGGCTGGATA	1	3	13	BCD2	-	.
chr3	88803473	88803499	chr3:88803473-88803499	0	AAACAAGTTCTCTGAAAAAAATTGCTG	1	2	7	AC1	-	.
chr3	88804467	88804497	chr3:88804467-88804497	0	AATCTAGTGCAAAAGATTATTAAGCTTGTCT	1	2	11	DD1	2.0	.
chr3	88805656	88805683	chr3:88805656-88805683	0	TAGCATGCTCAGATCTGAAGGGTTGTCA	1	3	8	ACC2	-	.
chr3	88807939	88807970	chr3:88807939-88807970	0	GGACTCGTCTTGCATCTTGGTTTAACTTGTCA	1	3	12	BCC2	-	dELS
chr3	88811670	88811701	chr3:88811670-88811701	0	AGACAAGCTCAGGTCAATGTAAATAAATGTTT	2	2	12	AD1	-	.
chr3	88813516	88813538	chr3:88813516-88813538	0	GGGCAAGTGTAATGGGCTTGCCC	1	1	3	D2	-	.
chr3	88814427	88814449	chr3:88814427-88814449	0	GAACTAGGTACAAAAACAAGCTG	1	3	3	CCD2	1.0	.
chr3	88819800	88819831	chr3:88819800-88819831	0	CAGTTTGTCTATATTCACAAAATAACTTGCTC	1	3	12	ACC1	1.0	.
chr3	88820196	88820226	chr3:88820196-88820226	0	TAACTAGTTCTAATTATCTCAAAGGTAGTTA	1	3	11	ACC2	-	.
chr3	88821668	88821699	chr3:88821668-88821699	0	AGACTAACTCATGTTGGATCTGGAACAAGATT	1	2	12	AD2	-	.
chr3	88821943	88821966	chr3:88821943-88821966	0	CAGCAAGTCTTGTTAGACAAACTT	1	2	4	AC2	-	.
chr3	88822659	88822690	chr3:88822659-88822690	0	AGACAAGTAGGCAATGTATCCAAGGCTTGCTG	1	3	12	CCD2	-	.
chr3	88825830	88825856	chr3:88825830-88825856	0	TAACTAGTTTTGTGAGTAAACTTATAT	1	3	7	ACD2	-	.
chr3	88830005	88830030	chr3:88830005-88830030	0	AAACAATCTTTATTTGGGGCATTTTT	1	2	6	AA2	2.0	.
chr3	88831949	88831971	chr3:88831949-88831971	0	TGGCTTGCTTTGGTCACTAGTCT	1	3	3	CCD2	1.0	.
chr3	88832643	88832668	chr3:88832643-88832668	0	AGAATTGTTTTTGGGGAAGCTATTTT	1	2	6	AA2	1.0	.
chr3	88833334	88833357	chr3:88833334-88833357	0	CAAATAGTTTTGCACAACAAGTTT	1	3	4	ACC1	-	dELS
chr3	88841313	88841340	chr3:88841313-88841340	0	AAGCATTTTCCTGTTGTAGAAATAGTTT	1	2	8	AA2	-	.
chr3	88841669	88841694	chr3:88841669-88841694	0	ATACTTGTTATGAAATGGACATGTTT	1	2	6	CD	1.0	.
chr3	88842873	88842897	chr3:88842873-88842897	0	AGACAAGTTCCTTGAGGACAGATTT	1	2	5	AB4	1.0	.
chr3	88843355	88843385	chr3:88843355-88843385	0	GAAAATGCCTTTTCCCCATACAGATTTGTCC	1	2	11	AA2	2.0	.
chr3	88845040	88845068	chr3:88845040-88845068	0	AGGGAAGTTCCTAAGAGGATAGCAAGCCT	1	2	9	AC2	3.0	.
chr3	88845840	88845870	chr3:88845840-88845870	0	AGGCATATTAAAAATGTGTATTAGCATGTTC	1	3	11	ACC2	-	.
chr3	88846757	88846786	chr3:88846757-88846786	0	AAACCTGCTTCCTTATTTATAGGCATGCTC	2	1	10	B1	2.0	.
chr3	88849755	88849776	chr3:88849755-88849776	0	TGACAAGCCCATAGGCAACATC	1	3	2	ACD2	-	.
chr3	88852133	88852153	chr3:88852133-88852153	0	GAGCTTGATTTATGCATGCCT	2	2	1	DD2	1.0	.
chr3	88855452	88855484	chr3:88855452-88855484	0	TAACATGCTCTAGATTCATCTTTAAAATAGTTA	1	3	13	ACC2	1.0	.
chr3	88860278	88860310	chr3:88860278-88860310	0	AGACATGGCTCAAGTTGATTACTAAGCAAGTTA	1	2	13	CD	2.0	.
chr3	88861765	88861785	chr3:88861765-88861785	0	CAGCTAGTTTTTAAAATGTTT	1	3	1	ACC2	-	.
chr3	88861934	88861960	chr3:88861934-88861960	0	AAAGTTGCTGTTGTTTATAACATGTCC	1	3	7	ACC1	2.0	.
chr3	88862194	88862221	chr3:88862194-88862221	0	TGACAAGTTCTTGATGTGTGGCTTCTCT	1	3	8	ACC1	-	.
chr3	88862932	88862960	chr3:88862932-88862960	0	AAACAATTTTAAATTCCTAAGAGTTGTCT	1	2	9	AA2	1.0	.
chr3	88863762	88863786	chr3:88863762-88863786	0	CAACTAGTCTAAAATGAAAATGTTA	1	3	5	ACC2	1.0	.
chr3	88865878	88865899	chr3:88865878-88865899	0	AAACAAATTTCCAAAATTGTTT	1	2	2	AA2	-	.
chr3	88866857	88866880	chr3:88866857-88866880	0	AGACAAGTCTTAGGTGGCTAGATA	1	3	4	CCD1	-	.
chr3	88867458	88867488	chr3:88867458-88867488	0	AAACTAGTTTTTAAACTCTATAAACATATCA	1	2	11	AC3	1.0	.
chr3	88870290	88870313	chr3:88870290-88870313	0	AGGCTTGCTTAGGTAAACAAAGCA	1	3	4	ACD2	-	.
chr3	88874989	88875021	chr3:88874989-88875021	0	AAACAAATTTACAAGAAAAAATCAAACAACCCC	1	2	13	AA2	-	.
chr3	88877169	88877200	chr3:88877169-88877200	0	AGACTGATTTATTTAAACTGTAAGACAAGCTT	1	2	12	AB1	1.0	.
chr3	88877801	88877828	chr3:88877801-88877828	0	AAGCTTGCCAGAAAAAAATGGCTTTTTT	1	3	8	ACC1	1.0	.
chr3	88878683	88878702	chr3:88878683-88878702	0	AAGCAAGTTAAAGCATATTG	4	3	0	ACC1	-	.
chr3	88881649	88881675	chr3:88881649-88881675	0	TGACTTGTCTCCAAAGTTGACTTGTCT	1	2	7	CC	2.0	.
chr3	88881806	88881832	chr3:88881806-88881832	0	AGGCATGTGACATCAGGCAACTTGCTT	1	3	7	CCD2	-	.
chr3	88888238	88888264	chr3:88888238-88888264	0	CAGCAAGTTTTCCAGAAGATCTAGCTA	1	3	7	CCD2	1.0	.
chr3	88893355	88893387	chr3:88893355-88893387	0	AAACAAATTTACAAGAAAAAAACAAACAACCCC	1	2	13	AA2	-	.
chr3	88895663	88895694	chr3:88895663-88895694	0	TAACTTGCTCCATGATTTCCTGGAGCTTATAT	1	3	12	ACD2	1.0	.
chr3	88897604	88897632	chr3:88897604-88897632	0	GAACAGGTCTTTTTGTGAGAGGCTTATTT	1	2	9	AB2	-	CTCF-only,CTCF-bound
chr3	88898027	88898056	chr3:88898027-88898056	0	AAGCAACTTTATTTGGCTTAAAATTTGCTT	1	2	10	AA2	-	.
chr3	88899315	88899342	chr3:88899315-88899342	0	GAGCTGGCTCTAGAATGAGAACAAGGTT	1	2	8	BD2	2.0	.
chr3	88906957	88906976	chr3:88906957-88906976	0	TAGCAACTTCCAGCATGCTT	3	3	0	ACC2	1.0	.
chr3	88908225	88908247	chr3:88908225-88908247	0	CAACAAGTTTTACTAATTAGCTT	1	3	3	ACC2	-	.
chr3	88909562	88909591	chr3:88909562-88909591	0	TAGCTTGTCGTTGTGTTTTTTAACTTGCCT	1	3	10	CCC	2.0	.
chr3	88913073	88913100	chr3:88913073-88913100	0	GAACATCCTTGGTTTCCTAAACATGTAC	1	2	8	AD2	1.0	.
chr3	88915729	88915761	chr3:88915729-88915761	0	AGACTTTTTCTAAAATCTGTTTAAAGCTATTTT	1	2	13	AA2	1.0	.
chr3	88921024	88921051	chr3:88921024-88921051	0	AGGAATGTCTACAGACAAAAGCTTGTGC	1	2	8	AD3	-	.
chr3	88926052	88926074	chr3:88926052-88926074	0	AAGCTTGTTTCCTAGGAAAACTT	1	2	3	AA1	-	.
chr3	88927289	88927313	chr3:88927289-88927313	0	AAAAATGTTTATACTGAGCATCCCT	1	2	5	AA2	1.0	.
chr3	88927364	88927384	chr3:88927364-88927384	0	AAACATACTTTTGACTTGCTT	1	2	1	AC2	2.0	.
chr3	88932903	88932924	chr3:88932903-88932924	0	AAACAATCTATTTAACTTGTTT	1	3	2	ACC2	2.0	.
chr3	88936367	88936387	chr3:88936367-88936387	0	GGGCAAGTCGCAGACTATCTC	1	2	1	AC2	-	.
chr3	88941758	88941782	chr3:88941758-88941782	0	GAACAAGCTCAAGACAATTATGCTT	2	2	5	AD1	-	.
chr3	88942455	88942481	chr3:88942455-88942481	0	GAACATGCTCATGCATAAAACTTTTTT	2	1	7	A1	-	.
chr3	88944361	88944391	chr3:88944361-88944391	0	AAACATTTTCCTCACGTAGGAAACCTAGCTT	1	2	11	AD2	1.0	.
chr3	88945044	88945068	chr3:88945044-88945068	0	GGGCATGTCTTATAAAAGCAAGTCA	2	1	5	C1	-	.
chr3	88948522	88948550	chr3:88948522-88948550	0	GAGCTTGCATTGAACAAGTGAAAAAGTTC	1	2	9	AD2	2.0	.
chr3	88948818	88948837	chr3:88948818-88948837	0	CAGCTAGCTCTAACTAGTCA	3	3	0	CCC	-	.
chr3	88949084	88949114	chr3:88949084-88949114	0	TGAAGAGTTTATATCTGAAATGGACATGTCC	1	3	11	ABC1	-	.
chr3	88949793	88949825	chr3:88949793-88949825	0	CAGCTAGTCCAAATTCTTCCTCAGGACAGGCTT	1	2	13	BC2	-	.
chr3	88950438	88950466	chr3:88950438-88950466	0	AAGCATTTTCTACTGGAAGAAACTACCTC	1	2	9	AA2	1.0	.
chr3	88952521	88952543	chr3:88952521-88952543	0	GAACTAGATTCTAGAATATGTTT	1	2	3	AD2	1.0	.
chr3	88956747	88956774	chr3:88956747-88956774	0	GAACATTTCCTTATATACAAACAAGGCT	1	2	8	AD2	-	.
chr3	88957348	88957371	chr3:88957348-88957371	0	GAAGTAGTTCCTCAGAACTACCTT	1	2	4	AA2	-	.
chr3	88957767	88957786	chr3:88957767-88957786	0	AAGCTAGCCTAACCATGCAC	3	2	0	DD1	1.0	dELS,CTCF-bound
chr3	88961965	88961995	chr3:88961965-88961995	0	GAACAAATTTTTGGTTTTGCAACACTTGCCT	1	2	11	AD2	-	.
chr3	88963247	88963272	chr3:88963247-88963272	0	AGGCAAGCCCAGCATGGGGCTGGCAG	1	3	6	BCD2	2.0	dELS,CTCF-bound
chr3	88964002	88964032	chr3:88964002-88964032	0	GGACAAATCTTGAGGTGCACGAAGGAAGCCT	1	2	11	AA2	1.0	.
chr3	88965867	88965891	chr3:88965867-88965891	0	AAGCAAGTTCAGGATGGAATTTTCT	1	2	5	AA1	1.0	.
chr3	88967123	88967152	chr3:88967123-88967152	0	CACTTAGTTCATCCATTTTGGGACATGTCC	1	3	10	ACD1	-	.
chr3	88967669	88967691	chr3:88967669-88967691	0	AAGCTTGATCCAGCAACAAGTCG	1	3	3	CCD2	1.0	.
chr3	88968059	88968090	chr3:88968059-88968090	0	CGAATTGCTTTTTTCTTAGCTCTGGCAAGCTT	1	3	12	ACC1	2.0	.
chr3	88972446	88972472	chr3:88972446-88972472	0	AGGCATGCAAACAAAAGAAGCAAGTCA	1	3	7	CCD2	1.0	.
chr3	88972652	88972677	chr3:88972652-88972677	0	AGACTTGCTTACCTGTAAGCAAATCT	1	1	6	A1	2.0	.
chr3	88975254	88975273	chr3:88975254-88975273	0	GGGCTTGGTGGAGCATGCTT	4	2	0	CD	1.0	.
chr3	88975989	88976008	chr3:88975989-88976008	0	AAACAAGCCTCAGCAAATTT	2	2	0	AC1	1.0	.
chr3	88978994	88979013	chr3:88978994-88979013	0	TATGTTGCCCAGACTAGTCT	2	3	0	ACD1	-	.
chr3	88981027	88981052	chr3:88981027-88981052	0	AAATTATTCTTTCTTAAAACTTGTCT	1	2	6	AA1	-	.
chr3	88981106	88981136	chr3:88981106-88981136	0	AGACTAGTCCCACAAAACTGTGGACAGTCTT	1	2	11	AB4	-	.
chr3	88982105	88982134	chr3:88982105-88982134	0	AGACAAGCACAAAGAATTCAAAACATCTTT	1	2	10	AD2	-	.
chr3	88984159	88984181	chr3:88984159-88984181	0	ATACTTCCCCTACAAACTTGTTT	1	2	3	AD1	2.0	.
chr3	88984458	88984479	chr3:88984458-88984479	1	GAACTGGCCTTGTGACTTGCCT	1	2	2	BC2	-	dELS
chr3	88984597	88984616	chr3:88984597-88984616	1	GAACAAGACTGGACTAGCTA	3	2	0	CD	-	.
chr3	88985951	88985974	chr3:88985951-88985974	0	TGGCTTGTTCACCCAAGAATGTTC	1	2	4	AC2	-	.
chr3	88992820	88992840	chr3:88992820-88992840	0	AAATAAGTCAATAGCATGTTT	2	3	1	ACC1	-	.
chr3	88993434	88993461	chr3:88993434-88993461	0	AAGCTCTTTCTCATCTCTAAACATGTCT	2	2	8	AB1	1.0	.
chr3	88997469	88997488	chr3:88997469-88997488	10	AGACTTGTCAAGGCATGTTG	5	2	0	CC	1.0	.
chr3	89012272	89012300	chr3:89012272-89012300	0	AGGCATGCACCACCATGCCAGGCTAATTT	1	2	9	AD2	-	.
chr3	89013705	89013734	chr3:89013705-89013734	0	GAAATAGCACCAACTGCAAGAAGCTAGCTC	1	2	10	AD1	-	.
chr3	89016403	89016435	chr3:89016403-89016435	0	GAACTTGCATTTAAGTCAACCCAGAATATGTTT	1	2	13	AD2	-	.
chr3	89016467	89016487	chr3:89016467-89016487	0	GAACTATTTTGGTGCATGTCT	1	2	1	AD2	2.0	.
chr3	89016571	89016600	chr3:89016571-89016600	0	AAACAAGTTGAACAATAAATGAACTTTTCT	1	2	10	AC2	-	.
chr3	89016796	89016815	chr3:89016796-89016815	0	AAACTACCCACGACAAGTTT	2	3	0	ACC2	2.0	.
chr3	89018623	89018652	chr3:89018623-89018652	0	AAACAAATTTACAAGAAAAAAAACAACCCC	1	2	10	AA2	-	.
chr3	89021627	89021652	chr3:89021627-89021652	0	GGACTTGGCTTTTCACAGCCAAGTTT	1	2	6	DD2	-	dELS
chr3	89026438	89026457	chr3:89026438-89026457	1	TGGCATGTTTAGACTTGACC	4	2	0	CD	2.0	.
chr3	89026754	89026777	chr3:89026754-89026777	0	AAACTTGTTTTTTTCAAATTGCCT	1	2	4	AC1	-	.
chr3	89028092	89028117	chr3:89028092-89028117	0	AGATATGCCTTTTAAGAAGATTGTTC	1	2	6	AA2	-	.
chr3	89029031	89029050	chr3:89029031-89029050	0	AAACTAGATCAAGCTTACCT	2	2	0	AD2	-	.
chr3	89029285	89029304	chr3:89029285-89029304	0	GGACATCCCTGAACTAGCTA	3	2	0	AC2	-	.
chr3	89031601	89031628	chr3:89031601-89031628	0	TAACATGCCTTGTGCACTCAATATGTCT	1	3	8	ACC2	-	.
chr3	89032638	89032664	chr3:89032638-89032664	0	AAACTTGCTGGGAAAAAAATCATGTTA	1	3	7	CCD2	1.0	.
chr3	89033436	89033457	chr3:89033436-89033457	0	GGGCAAGTTACTTAACTTCTCT	1	3	2	ACC1	3.0	.
chr3	89038668	89038690	chr3:89038668-89038690	0	AAACCAGCCTGGCCAACATGCTG	1	3	3	BCC1	-	.
chr3	89044290	89044312	chr3:89044290-89044312	0	AGTGTAGCTTGCAAAACTTGCTT	1	2	3	AD4	1.0	.
chr3	89048263	89048284	chr3:89048263-89048284	0	GACAATGCCCTGAAACTTGCCG	1	3	2	ACD1	-	.
chr3	89048668	89048698	chr3:89048668-89048698	0	AAGCTACCTGGCACATCTAAAAGGCAAGCCT	1	2	11	AC1	-	.
chr3	89049335	89049363	chr3:89049335-89049363	0	GAACTAATCCTGTTTGAAAGAACCAGCCC	1	2	9	AB2	2.0	CTCF-only,CTCF-bound
chr3	89050600	89050629	chr3:89050600-89050629	0	AATCTTGCCCACAAAAAGAAGAGCTTGTTA	1	2	10	CD	-	.
chr3	89052557	89052578	chr3:89052557-89052578	0	GGGCTTTCTTATCAGCTTGCCC	1	2	2	AC2	-	.
chr3	89052725	89052755	chr3:89052725-89052755	0	GAACTTGCTTAAATAAACCATCACCATGTTC	1	2	11	CD	2.0	.
chr3	89052931	89052951	chr3:89052931-89052951	0	TAGCATGTGCAGGACATGTTT	2	2	1	CD	1.0	.
chr3	89053731	89053763	chr3:89053731-89053763	0	GAGGATGTCTTACAGTGTGGTCCAGGCTGGTCT	2	2	13	AB3	1.0	.
chr3	89055203	89055227	chr3:89055203-89055227	0	AGGCATGTTTCTTGTTGTCTAGTTT	1	2	5	CD	1.0	.
chr3	89058203	89058233	chr3:89058203-89058233	0	AGACCACTCTACTCACATGCCAGACATGCTT	2	2	11	AB1	-	.
chr3	89058639	89058660	chr3:89058639-89058660	0	GGACAAGTTACATAGCATCTCT	2	3	2	ACC1	-	.
chr3	89059477	89059508	chr3:89059477-89059508	0	TAACTTGCTTTGTAGCCATAGTAATCTTGCTT	1	2	12	CD	-	.
chr3	89060078	89060100	chr3:89060078-89060100	0	AAAAATGCACAGAAAGCAAGTTT	2	2	3	AD1	1.0	.
chr3	89072577	89072598	chr3:89072577-89072598	0	AAACAAGTTCCTAATCATTTTC	2	2	2	AD1	-	.
chr3	89072805	89072832	chr3:89072805-89072832	0	TGACATGCTAACAATCAAGCACATGTTC	1	3	8	CCD2	1.0	.
chr3	89073389	89073414	chr3:89073389-89073414	0	AAACATTTTCTACTCTGAACATGTGT	1	2	6	AD2	-	.
chr3	89077206	89077238	chr3:89077206-89077238	0	AAACAAATTTACAAGAAAAAAACAAACAACCCC	1	2	13	AA2	-	.
chr3	89078468	89078499	chr3:89078468-89078499	0	AGACAAGTCTTTGCTTTATTTTGAGCTTTTTC	1	1	12	A1	-	.
chr3	89082935	89082954	chr3:89082935-89082954	0	AGACAAGCTTTGACTTTCCA	3	3	0	ACC1	-	.
chr3	89095283	89095310	chr3:89095283-89095310	0	TAGCAAGTTCAGATAAAAAAATTTGCTC	1	2	8	AC2	1.0	.
chr3	89095936	89095961	chr3:89095936-89095961	0	AAAATTGTTGATGAAGGGGCTAGTTT	1	2	6	AC1	2.0	.
chr3	89098021	89098046	chr3:89098021-89098046	0	AGGCATGTTCTTCTCCAAAGAAGATC	2	2	6	AD1	2.0	.
chr3	89101533	89101561	chr3:89101533-89101561	0	AAATTTGTTTTAAAAATGGAAAAATGTTT	1	2	9	AA2	1.0	.
chr3	89101704	89101733	chr3:89101704-89101733	0	CAGCATTTTTCAATTAATTCGGGCATGCTA	1	3	10	ACC2	2.0	dELS
chr3	89103826	89103855	chr3:89103826-89103855	0	AGGCTTTCTCCATGTTGCCCAGGCTGGTCT	1	2	10	AB2	-	.
chr3	89105496	89105516	chr3:89105496-89105516	0	GGACACTCTCTGGACTTGCCT	1	2	1	AB1	1.0	.
chr3	89106601	89106624	chr3:89106601-89106624	0	AAAATTGTTTGGCTGAACTAGATT	1	2	4	AD3	1.0	.
chr3	89107698	89107722	chr3:89107698-89107722	0	TGGCATGCTTCATGGAGATATGCTC	1	2	5	AC2	-	PLS,CTCF-bound
chr3	89109897	89109918	chr3:89109897-89109918	0	AGGGAAGCTTTAAAACAAATTT	1	2	2	AA2	1.0	.
chr3	89111188	89111218	chr3:89111188-89111218	0	AAACTTGCATATGAATATTATAAGCTTCCCT	1	2	11	AD2	-	.
chr3	89113446	89113465	chr3:89113446-89113465	0	CAGCAAGTTTTAGTTTGCCT	2	3	0	ACC2	1.0	dELS
chr3	89117492	89117514	chr3:89117492-89117514	0	GGGAAAGTCTGGGAAGCTAATTT	1	2	3	AA2	2.0	dELS
chr3	89119118	89119139	chr3:89119118-89119139	0	AGACACACTTTTAAGCATGTCC	2	2	2	AB1	-	.
chr3	89119526	89119549	chr3:89119526-89119549	0	AAACAAGTCTTGAAGAGTTTGTTC	1	1	4	A2	1.0	.
chr3	89119800	89119827	chr3:89119800-89119827	0	GAGGATGTTTTTAAATTTAAACTTACTT	1	2	8	AA2	2.0	.
chr3	89124655	89124677	chr3:89124655-89124677	0	AAGGAAGTCTGTACAGCATGTTA	1	3	3	ACC1	-	.
chr3	89133080	89133100	chr3:89133080-89133100	0	AGACAAGCTTTGAGGTTCTCC	1	2	1	AA1	-	.
chr3	89142439	89142468	chr3:89142439-89142468	0	GAGCTAACTTTTGTGGCCATAGGCCTGCTT	1	2	10	AB2	-	.
chr3	89142934	89142953	chr3:89142934-89142953	0	TAACTAGCTGTAACATGTTT	4	3	0	CCC	-	.
chr3	89143422	89143442	chr3:89143422-89143442	0	AAGAAAGCTAGAAACAAGTCT	1	2	1	AC1	1.0	.
chr3	89144703	89144731	chr3:89144703-89144731	0	AGGCTTGCTCCTCGTTTCCAAACACTCTG	1	3	9	ABC2	-	.
chr3	89145028	89145057	chr3:89145028-89145057	0	GAATTTACCCTCATAAAATAAGACAAGTTC	1	2	10	AA1	1.0	.
chr3	89145225	89145245	chr3:89145225-89145245	0	AAACAAGTTAGAAACATTCTA	2	3	1	ACC1	1.0	.
chr3	89154230	89154250	chr3:89154230-89154250	0	AGGAAAGTTTTGGGCTTCCTT	1	2	1	AA2	-	.
chr3	89164379	89164399	chr3:89164379-89164399	0	AAGCTTGGCCTAGACACGCCC	1	2	1	BD2	2.0	.
chr3	89164538	89164563	chr3:89164538-89164563	0	GGATCTGCTTCCACCCAGACTTGCTG	1	3	6	ABC1	-	.
chr3	89166314	89166334	chr3:89166314-89166334	0	GGGCAAGACCAAAATATGCCC	1	2	1	AD2	1.0	.
chr3	89168904	89168926	chr3:89168904-89168926	0	AGAAAAGTCTCAGAGAGATGTTT	1	2	3	AA2	-	.
chr3	89170556	89170579	chr3:89170556-89170579	0	GAACTAGTTCTTCTACACTTTTCT	1	2	4	AD1	-	.
chr3	89173752	89173772	chr3:89173752-89173772	0	AAGCATATCTGAGGCAATTCT	1	2	1	AA2	3.0	.
chr3	89177278	89177304	chr3:89177278-89177304	0	ACACTTGTCTGGGTGTTGTGCATGCCT	1	2	7	DD2	1.0	dELS
chr3	89179778	89179807	chr3:89179778-89179807	2	AAACATACTCACACTTGTAGATACATGTTC	1	2	10	AD2	-	dELS
chr3	89179866	89179893	chr3:89179866-89179893	2	ATAGTTGTTTTCATTTTTGAGCTTGTCA	1	3	8	ACD1	-	dELS
chr3	89180859	89180878	chr3:89180859-89180878	0	TAATTTGCTAAGACTTGCTT	3	3	0	ACC1	-	dELS,CTCF-bound
chr3	89181220	89181252	chr3:89181220-89181252	0	TGCCTTGTTTTCAAAATTGTAATAGGCATGTTG	1	3	13	CCD1	-	.
chr3	89181808	89181830	chr3:89181808-89181830	0	AAGCTGGCCTGTCAGGCATGCTA	1	2	3	BC2	-	.
chr3	89182982	89183008	chr3:89182982-89183008	0	AAACTTGTCAGAATGTCAGACATTTTT	1	2	7	AC2	1.0	.
chr3	89184943	89184969	chr3:89184943-89184969	0	AAGCATGTTTTTAATTTGCATTTGTCT	2	2	7	AD1	-	.
chr3	89193819	89193847	chr3:89193819-89193847	0	CAATATGTTTACCTGCTATGAACATGTTA	1	3	9	ACC1	-	.
chr3	89194168	89194187	chr3:89194168-89194187	0	GAACTTGTTAAAACATACTC	3	2	0	AC2	1.0	.
chr3	89197775	89197797	chr3:89197775-89197797	0	AGACTAGCCTGGCCAACATGGTG	1	3	3	CCD1	-	.
chr3	89202965	89202987	chr3:89202965-89202987	0	GAGCTTCTGTGTAAGGCATGCCT	2	2	3	AD1	-	.
chr3	89205601	89205627	chr3:89205601-89205627	0	AAGCTAGGCTAAATATCAGAATTGTTT	1	2	7	AD2	-	.
chr3	89206906	89206925	chr3:89206906-89206925	0	AAAATAGTCTCAACTTGTTT	2	2	0	AC2	-	.
chr3	89210623	89210643	chr3:89210623-89210643	0	AAACATGCCTCAAACTGACCA	2	3	1	ABC2	2.0	.
chr3	89212300	89212327	chr3:89212300-89212327	0	AGACTTGCTGGATTTTGACAGCATGGTC	1	3	8	CCD1	1.0	.
chr3	89212339	89212365	chr3:89212339-89212365	0	GGGGTTGTTTTTTTGGGGAGGATGTTC	1	2	7	AA2	-	.
chr3	89214477	89214505	chr3:89214477-89214505	0	AGACATATTTTAAGAGATAAAACATGTAT	1	2	9	AD2	-	.
chr3	89215541	89215565	chr3:89215541-89215565	0	AAACATGTTTAGGAGAAATATGTCT	1	1	5	A2	-	dELS
chr3	89216363	89216393	chr3:89216363-89216393	0	AAACTTACCTGTAAAGTGATTGAAATTGTCC	1	2	11	AA2	1.0	.
chr3	89216401	89216420	chr3:89216401-89216420	0	AGACATATCTAAACTTCTTT	1	2	0	AA2	1.0	.
chr3	89221187	89221211	chr3:89221187-89221211	0	GAGTATGTTTACTGTAAGGATGCTT	1	2	5	AA2	2.0	.
chr3	89222543	89222562	chr3:89222543-89222562	1	GTGCATGTCTATACATGTCC	3	2	0	DD2	2.0	.
chr3	89223025	89223045	chr3:89223025-89223045	0	AAGCTTATTTAAAGCAACCCT	1	2	1	AA2	2.0	.
chr3	89226689	89226719	chr3:89226689-89226719	0	AGGATTGTTTCTTTTAAAACAAGGCATGTCA	1	2	11	AC2	1.0	.
chr3	89233372	89233399	chr3:89233372-89233399	0	GAACTAGTGTGCGTAAATGAGGTTGCTC	1	2	8	AD2	1.0	.
chr3	89233417	89233440	chr3:89233417-89233440	0	AGGCATGAGCAGCGGGGCTTGCCT	1	2	4	DD1	-	.
chr3	89247520	89247539	chr3:89247520-89247539	0	GGGTTTATCTAGACTAGTTT	1	2	0	AA1	1.0	.
chr3	89252085	89252113	chr3:89252085-89252113	0	AAACATGTCACAGTTATAGGAACATTTCT	1	2	9	AC2	2.0	.
chr3	89254865	89254890	chr3:89254865-89254890	0	GGGCTTCCTATAGGGAAGGCTTGTTT	1	2	6	AC1	-	.
chr3	89258901	89258928	chr3:89258901-89258928	0	GTACATGCCACAAAATCCAAACAAGTTT	1	2	8	CD	1.0	.
chr3	89259418	89259438	chr3:89259418-89259438	0	AAATATGCTTGGAACATGCTA	1	2	1	AC2	-	.
chr3	89261024	89261046	chr3:89261024-89261046	0	TGACATGCTGGCTGAGCTTGCTC	1	2	3	CC	-	.
chr3	89261449	89261469	chr3:89261449-89261469	0	GACCTTGCTTAGAACTTGTTA	1	2	1	CD	2.0	.
chr3	89265965	89265986	chr3:89265965-89265986	0	AAATTTGCTTAGGAACTTGTTG	1	2	2	AC2	-	.
chr3	89268911	89268936	chr3:89268911-89268936	0	AAACAACCTCAGGTCAAAGCAAGGTT	1	2	6	AD2	-	.
chr3	89275564	89275589	chr3:89275564-89275589	0	GAAAATGCCTTTCAAAATGCAAGTCC	1	2	6	AD2	-	dELS
chr3	89276116	89276136	chr3:89276116-89276136	0	AGGCATCTTCTAAAAATGTCC	1	2	1	AA2	-	.
chr3	89276651	89276682	chr3:89276651-89276682	0	AAATATGTTTGACTGAGTGAGAAAATAAGTTT	1	2	12	AA2	-	.
chr3	89277060	89277089	chr3:89277060-89277089	0	GGACTAGCCAAAACTTTAGAAGACATGGTA	1	3	10	CCD1	-	.
chr3	89277514	89277544	chr3:89277514-89277544	0	AAAATTGTTCTAGACCACTGAAAACATGATT	1	2	11	AD3	-	.
chr3	89277970	89277992	chr3:89277970-89277992	0	AGGAAAGTTCCTGAGGTTTGTCT	1	2	3	AA2	2.0	.
chr3	89278135	89278162	chr3:89278135-89278162	0	GGAGAAGTTTTACCCCAAAGGCTAGTAT	1	2	8	AD3	1.0	.
chr3	89279565	89279586	chr3:89279565-89279586	0	GAGCTAGTCTGCAAGTTTATTT	1	2	2	AA1	-	.
chr3	89285588	89285616	chr3:89285588-89285616	0	AACCATGCTGATAAAGGGTGAGCATGTCA	1	3	9	CCD1	2.0	.
chr3	89286192	89286219	chr3:89286192-89286219	0	GGGCTGGTTCCATTAAGAAAGCTAGTTT	1	1	8	B2	-	.
chr3	89286550	89286581	chr3:89286550-89286581	0	GAGTATGTTTTGAAAGTAGAGTTGACATGTTT	1	2	12	AC2	-	.
chr3	89287014	89287045	chr3:89287014-89287045	0	GAACATGTTCTATCTTTTCATAGAACCTGACT	2	2	12	BD1	-	.
chr3	89287048	89287071	chr3:89287048-89287071	0	TGGCAAGTCCTCCAAAACACTTTT	1	3	4	ABC2	1.0	.
chr3	89288832	89288860	chr3:89288832-89288860	0	AAGCATGTTTATTTAACCTGAGATTGATT	2	2	9	AD1	-	.
chr3	89289136	89289164	chr3:89289136-89289164	0	GGGCATGCTCATGGTCACAGAGCTAGAAA	1	3	9	CDD3	-	.
chr3	89290390	89290417	chr3:89290390-89290417	0	AGAATTGTGTGGGGAGGAAAACATGCTT	2	2	8	AD1	1.0	.
chr3	89292917	89292949	chr3:89292917-89292949	0	CGACATGTTTTCCATAGCATTTGAAACATTTTG	1	3	13	ACC1	2.0	.
chr3	89296845	89296871	chr3:89296845-89296871	0	TAGCTAGATCTCCTGGATAACTTGCTT	1	3	7	CCD2	-	.
chr3	89297883	89297911	chr3:89297883-89297911	0	AAACTAGCTGGGCATGATGGTGCATGCCT	1	2	9	CD	1.0	.
chr3	89307141	89307168	chr3:89307141-89307168	0	AAGCTAGTTCTCTAAAACAAAAATGTTG	1	2	8	AC1	-	.
chr3	89307199	89307218	chr3:89307199-89307218	0	AAGAAAGCCTAAAATTGTCT	1	2	0	AA2	-	.
chr3	89307267	89307287	chr3:89307267-89307287	0	TAACTAGTTTTGGGGAAGCCT	1	2	1	AC2	-	.
chr3	89311552	89311580	chr3:89311552-89311580	0	AGATATTTTCAGAATTTTGAGACATGCTC	2	2	9	AA1	-	.
chr3	89316072	89316101	chr3:89316072-89316101	0	AAATAAGTTGCCATAACCCACAGCTTGCCT	1	3	10	ACC1	2.0	.
chr3	89318341	89318367	chr3:89318341-89318367	0	AAGGAAGTTCATTTTCTGAGCAATTTT	1	2	7	AA2	-	.
chr3	89320115	89320134	chr3:89320115-89320134	0	TTGCTAGTCAAAACTAGTCT	3	3	0	CCD1	-	.
chr3	89320583	89320604	chr3:89320583-89320604	0	AAACAATCCCATGGACTTTTTT	1	2	2	AA2	-	.
chr3	89321270	89321299	chr3:89321270-89321299	0	GGACTAGTTCTTAATGTAAGACACTAGCCA	1	2	10	CD	-	.
chr3	89322852	89322871	chr3:89322852-89322871	0	AAAATTGCTTTGACTTGTCT	2	2	0	AC2	-	.
chr3	89322942	89322973	chr3:89322942-89322973	0	GGACTTGCCATATATCTATTAATAACATACTT	1	3	12	ACC1	1.0	.
chr3	89324463	89324491	chr3:89324463-89324491	0	AGACATGACCCACAGCTCCCAGCTAGTTT	1	2	9	CD	1.0	.
chr3	89327400	89327425	chr3:89327400-89327425	0	GAACTTGCCTAGTCATAAAAATTTTC	2	2	6	AA1	1.0	.
chr3	89329904	89329925	chr3:89329904-89329925	0	AGGCAAGTTTTTAAAAATATTT	2	2	2	AA1	-	.
chr3	89333487	89333516	chr3:89333487-89333516	0	GTGTTTGCTCGATAATGCACAAGCATGCCG	1	3	10	ACD1	1.0	.
chr3	89334840	89334860	chr3:89334840-89334860	0	AAGCTAGATCAAAACATGCCA	2	2	1	CD	-	.
chr3	89338972	89338994	chr3:89338972-89338994	0	AAGAATGCTACTCAAACTAGTCA	1	3	3	ACC1	-	.
chr3	89346459	89346491	chr3:89346459-89346491	0	GGGGTTGTTTGTTTTTTTCTTGTAAATTTGTTT	1	2	13	AA2	-	.
chr3	89351164	89351187	chr3:89351164-89351187	0	TGCTTTGTTTACCTAAGCAAGCCT	1	3	4	ACD1	-	.
chr3	89355160	89355182	chr3:89355160-89355182	0	GAAATAGCTTTAAAGGCAAGGCC	1	2	3	AD3	-	.
chr3	89356418	89356437	chr3:89356418-89356437	0	CACAATGTTTGGACTAGTTT	3	3	0	ACD1	-	.
chr3	89357763	89357789	chr3:89357763-89357789	0	CAACTAGGCTAAGAACATAGCATGCTT	1	3	7	CCD2	1.0	.
chr3	89359309	89359331	chr3:89359309-89359331	0	ATACATGTTTACAAACCTTGCCT	1	2	3	DD2	-	.
chr3	89360729	89360759	chr3:89360729-89360759	0	AAACAAGCCTCTTATAACTATACTCATGTTT	1	2	11	DD1	1.0	.
chr3	89368664	89368692	chr3:89368664-89368692	0	GAGCAAGTTCACTGCCCTCTGCCTTGTTC	1	2	9	CD	-	.
chr3	89369796	89369828	chr3:89369796-89369828	0	AAACAAATTTACAAGAAAAAAACAAACAACCCC	1	2	13	AA2	-	.
chr3	89371358	89371388	chr3:89371358-89371388	0	GAACATGCCCTTAACTATCGTCGACATTTTG	1	3	11	ACC1	1.0	.
chr3	89376224	89376244	chr3:89376224-89376244	0	AAACAATTTTCAAACAATTCC	1	2	1	AA2	1.0	.
chr3	89377677	89377704	chr3:89377677-89377704	0	AAGGAAATTTAACTTGAAAAGCATGTTT	2	2	8	AA1	-	.
chr3	89381517	89381545	chr3:89381517-89381545	0	AAATTAGCCCGGCATGGTGGCACATGCCT	1	2	9	AD2	2.0	.
chr3	89382838	89382859	chr3:89382838-89382859	0	AGGCATGTTCCTGGACTAACAT	1	2	2	AD4	-	.
chr3	89382885	89382910	chr3:89382885-89382910	0	TGACTAGCCCTAGAAGAGACAATTTC	1	2	6	AC2	-	.
chr3	89385838	89385858	chr3:89385838-89385858	0	GAACTTCCTAGAGACTTGTTA	1	3	1	ACC2	1.0	.
chr3	89386243	89386263	chr3:89386243-89386263	0	AAACATCTCCAGGGCATGTCA	1	2	1	AC2	2.0	.
chr3	89389936	89389958	chr3:89389936-89389958	0	AAACAATCTTTTAGAAAAAGTTC	1	2	3	AA2	-	.
chr3	89395143	89395162	chr3:89395143-89395162	0	AGACATTTCAAAACATGTCT	3	2	0	AC1	-	.
chr3	89399449	89399475	chr3:89399449-89399475	0	CCGCAAGTTTGAGTTTGAAACTAGTCC	1	2	7	CD	-	.
chr3	89402041	89402061	chr3:89402041-89402061	0	AAACATGTTTTATGCATATTT	2	2	1	AD1	-	.
chr3	89403604	89403630	chr3:89403604-89403630	0	GGGCATGTTTGGAAAAGCAGATAGTCC	1	2	7	AC1	-	.
chr3	89404934	89404966	chr3:89404934-89404966	0	GAGCATTTTTGAAATATTGGATTAAGCTATTTC	1	2	13	AA2	-	.
chr3	89406698	89406725	chr3:89406698-89406725	0	GGGCAAGATTTGGCTCCTGGGCTTTTTT	1	2	8	AD2	2.0	.
chr3	89406856	89406878	chr3:89406856-89406878	0	AAACAAGCTTAATTAGAAAGCTT	1	2	3	AC1	-	.
chr3	89408381	89408408	chr3:89408381-89408408	0	GCACATGCTAGGTAGTAGAAACTAGTCT	1	2	8	CD	-	.
chr3	89409263	89409282	chr3:89409263-89409282	0	AAGAATGCCTGAACAAGTTA	3	2	0	AC2	-	.
chr3	89411266	89411298	chr3:89411266-89411298	0	GAGTTTGTCCAAAGCAAGGGACAGAACTTGTAT	1	2	13	AD3	-	.
chr3	89417396	89417420	chr3:89417396-89417420	0	AAACATGCTCTATTATACCATGTTG	1	3	5	CCD2	2.0	.
chr3	89417747	89417766	chr3:89417747-89417766	0	AAACTAGTCCTGTCTTGTTT	3	2	0	CD	1.0	.
chr3	89418207	89418238	chr3:89418207-89418238	0	AGAAAAGCTCATTTGACATTAAAAACTATTTT	1	2	12	AA2	1.0	.
chr3	89419509	89419533	chr3:89419509-89419533	0	AGAAAAGTTTAGGAATAGCATGCCT	1	2	5	AC2	1.0	.
chr3	89420360	89420389	chr3:89420360-89420389	0	AGGCATTTCCTTCCTCATGAGAGCATGGTT	1	2	10	AD2	-	.
chr3	89421015	89421037	chr3:89421015-89421037	0	GAGGTAGCACTGGGAACTTGTTC	1	2	3	AD1	1.0	.
chr3	89423018	89423040	chr3:89423018-89423040	0	GAACTTGTTCTTAGCAAATGTTT	2	2	3	AD1	1.0	.
chr3	89423605	89423625	chr3:89423605-89423625	0	AAATGAGTTCAGAACATGTCT	3	2	1	AB4	-	.
chr3	89426281	89426300	chr3:89426281-89426300	0	ATGCATGTTGGAACTAGTTC	4	2	0	CD	-	dELS
chr3	89426459	89426478	chr3:89426459-89426478	0	GCACATTTTCAGACTTGCCC	3	2	0	AD1	1.0	.
chr3	89426609	89426630	chr3:89426609-89426630	0	AAACATCCCACTAGACATGCTA	1	3	2	ACC2	-	.
chr3	89428250	89428282	chr3:89428250-89428282	0	TAACTTGTTAGATGTATGATGACCAGCAAGTTA	1	4	13	CCCC	1.0	.
chr3	89433716	89433744	chr3:89433716-89433744	0	AGACAAATTTCTTATCTTGTAGCTAGTTG	1	3	9	ACC2	-	.
chr3	89434539	89434570	chr3:89434539-89434570	0	GAGCATCTCTGTCCCCATAAGTAGGCTTGATT	1	2	12	AD2	1.0	.
chr3	89436293	89436320	chr3:89436293-89436320	0	AAACAAGTTCATCATTCAAAACAATTTG	1	2	8	AC3	-	.
chr3	89441378	89441398	chr3:89441378-89441398	0	GGGCTTGCTCCAAGCAACTGG	1	3	1	ACD2	-	.
chr3	89445065	89445087	chr3:89445065-89445087	0	AGACTAGCCTGACCAACATGGCA	1	3	3	CCD1	-	.
chr3	89446228	89446248	chr3:89446228-89446248	0	GTATAAGTCCCAGGCAAGTTA	1	3	1	ACD1	1.0	.
chr3	89447839	89447860	chr3:89447839-89447860	0	AAACTTGTCCCCTAAATTGCTA	1	3	2	ACC2	-	.
chr3	89450297	89450323	chr3:89450297-89450323	0	CAGATTGTTAGTATTCTGGACAAGCTT	1	3	7	ACC1	-	.
chr3	89451521	89451550	chr3:89451521-89451550	0	GTACATGTTTTATACTTTTGAAACATTCCT	1	2	10	AD3	-	.
chr3	89457567	89457592	chr3:89457567-89457592	0	AAAATTGTCTTCCATGAAACTGGCCC	1	2	6	AB3	1.0	.
chr3	89458022	89458052	chr3:89458022-89458052	0	GAACAGGTCTGCCATGCAGATAAGCATTCTT	1	2	11	AB2	1.0	.
chr3	89459826	89459849	chr3:89459826-89459849	0	AGGGATGTTTTTTAAAGATTGTTC	1	2	4	AA2	1.0	.
chr3	89461668	89461700	chr3:89461668-89461700	0	GGGGTTGTTTGTTTTTTTCTTGTAAATTTGTTT	1	2	13	AA2	-	.
chr3	89466378	89466401	chr3:89466378-89466401	0	TGCTTTGTTTACCTAAGCAAGCCT	1	3	4	ACD1	-	.
chr3	89474252	89474276	chr3:89474252-89474276	0	GGACTTGTTCTAAAAAAATAAACTT	1	2	5	AA1	-	.
chr3	89474517	89474542	chr3:89474517-89474542	0	AAGCAAACACAAAGTTGAACATGTCC	2	2	6	AD1	-	.
chr3	89476183	89476210	chr3:89476183-89476210	0	AAACATGTATATATATATAAACATGTAT	1	2	8	DD2	1.0	.
chr3	89478044	89478063	chr3:89478044-89478063	0	GGGGATGTTTGAGCATCTCT	1	2	0	AA2	1.0	.
chr3	89480985	89481015	chr3:89480985-89481015	0	GAGCTTGCTCATTAATTTTGAAAAGATGTAC	2	2	11	AD1	-	.
chr3	89484826	89484845	chr3:89484826-89484845	0	AAGCTTGCTCAGGCATACCC	4	1	0	A1	1.0	.
chr3	89486532	89486556	chr3:89486532-89486556	0	CAACATGCCTACTAAAAGCTACCCT	1	2	5	AC2	1.0	.
chr3	89487415	89487438	chr3:89487415-89487438	0	AAACATGTTCCCTTGAACATTCAA	1	3	4	ACD2	2.0	.
chr3	89497047	89497079	chr3:89497047-89497079	0	GAACACGTTTAAATTAATGATGTAAACATGTTA	1	2	13	BC2	2.0	.
chr3	89498398	89498422	chr3:89498398-89498422	0	GAAGAACTCCCTGTCAAGCTAGTTT	1	2	5	AA1	-	.
chr3	89501184	89501209	chr3:89501184-89501209	0	TACCTTGTCCATCAAGAGACTTGTCA	1	3	6	CCD1	1.0	.
chr3	89505373	89505399	chr3:89505373-89505399	0	GAGTTTGTTTTTCAATGAAGCTAATTC	1	2	7	AA2	-	.
chr3	89506282	89506311	chr3:89506282-89506311	0	AAGCAAGTTCATAGTAGCAGAGTTTTGTTT	1	2	10	AD1	-	dELS,CTCF-bound
chr3	89514156	89514176	chr3:89514156-89514176	0	GGGCTTCCTCAGAGATAGCTC	1	2	1	AA2	-	.
chr3	89514611	89514638	chr3:89514611-89514638	0	TGACATGTCCAGAGTGCTGGGCATGTGG	1	3	8	CCD1	2.0	.
chr3	89514951	89514979	chr3:89514951-89514979	0	AAATTAGCCTGGTGCAGTGGCACATGCCT	1	2	9	AD2	1.0	.
chr3	89515403	89515431	chr3:89515403-89515431	0	GGACAAGCTACAATGTCACAAAGTTGCTA	1	3	9	ACC2	2.0	.
chr3	89518894	89518922	chr3:89518894-89518922	0	CAGTTTGTCTTTCTGTGCCTGGCTTGTTT	1	3	9	ACC1	-	.
chr3	89522391	89522415	chr3:89522391-89522415	0	AAGCAAATCAGTGACAGACTAGCCT	1	2	5	AC1	-	.
chr3	89525382	89525403	chr3:89525382-89525403	0	AGAAATGCCCTTGAGCATATCT	1	2	2	AA2	-	.
chr3	89527868	89527897	chr3:89527868-89527897	0	AAGCATCCTTTGATTTTCATAAACTTTTCT	1	2	10	AA2	1.0	.
chr3	89532154	89532174	chr3:89532154-89532174	0	AAACTTGCTCCGAATAAATCT	1	2	1	AA1	1.0	.
chr3	89540864	89540883	chr3:89540864-89540883	0	AGACTAGACTGTGCTAGCCT	2	2	0	DD2	-	.
chr3	89543392	89543411	chr3:89543392-89543411	0	CAACAAGCCCAGGATAGCCA	2	3	0	ACC2	-	.
chr3	89545460	89545485	chr3:89545460-89545485	0	AAACTTAATTGAAACAAAACATGTTT	2	2	6	AD1	1.0	.
chr3	89548298	89548324	chr3:89548298-89548324	0	GGGCAAGGTCACCACAAGGCCAAGTTC	1	2	7	DD2	-	.
chr3	89550225	89550247	chr3:89550225-89550247	0	AAACTTGTTAAACTTACTTGTTT	1	3	3	CCD2	-	.
chr3	89551086	89551117	chr3:89551086-89551117	0	CGCATTGTCTTCCACAATGGTTGAACTAGTTC	1	3	12	ACD1	-	.
chr3	89551665	89551685	chr3:89551665-89551685	0	AGGTATGTTTTAGGTATGTTT	1	2	1	AA2	-	.
chr3	89554188	89554213	chr3:89554188-89554213	0	CAGCTTATTTTCTATGTAGCTTGTTT	1	3	6	ACC2	1.0	.
chr3	89555763	89555792	chr3:89555763-89555792	0	TGGCATGCTTTAAAGCTCAGCAACAAGCAT	1	3	10	CCD1	1.0	.
chr3	89560301	89560333	chr3:89560301-89560333	0	AGACTTGATTGTCACATTCAGTTTGGCTTGTCC	1	2	13	CD	-	.
chr3	89562279	89562310	chr3:89562279-89562310	0	AGGCTTGCTTCAAGTCTTCTGGTGGCTACCTA	1	3	12	ACC1	1.0	.
chr3	89564107	89564129	chr3:89564107-89564129	0	GGGTGAGCCTCTGAGACTTGCTG	1	3	3	ABC1	1.0	.
chr3	89566070	89566094	chr3:89566070-89566094	0	AAAATAGCCCTAAAAAGGCAAATCC	1	2	5	AA2	1.0	.
chr3	89570203	89570223	chr3:89570203-89570223	0	GAACAAGCCTACAGCTAACTT	1	2	1	AC1	1.0	.
chr3	89570472	89570500	chr3:89570472-89570500	0	AGTTTTGCTCAGGCCTGCTGGGCTTGTTC	1	2	9	AD4	1.0	.
chr3	89579087	89579117	chr3:89579087-89579117	0	TAACAAGCTTTTATTCATTATGGTCATGTTT	1	2	11	CD	-	.
chr3	89583276	89583298	chr3:89583276-89583298	0	GAGGGTGTCTAATAGACTTGTTA	1	3	3	ABC1	1.0	.
chr3	89588660	89588681	chr3:89588660-89588681	0	GGGATTGTCTTGAAACCAGTTT	1	2	2	AB2	-	.
chr3	89593445	89593477	chr3:89593445-89593477	0	AGGCATGTATTTTCTAAGGATATAAACAGGTTC	1	2	13	BD2	2.0	.
chr3	89596406	89596435	chr3:89596406-89596435	0	TAACAAGTTTTATATTTACATGAGTTGTTT	1	3	10	ACC2	1.0	.
chr3	89598042	89598072	chr3:89598042-89598072	0	GGGCAAGCCTCTAAAGAAATACAGCAAGTAG	1	3	11	CCD1	-	.
chr3	89599222	89599251	chr3:89599222-89599251	0	AAAAATATTTTAGACACGAAAGGCAAGTTT	2	2	10	AA1	-	.
chr3	89602057	89602078	chr3:89602057-89602078	0	AAACTTGTCTAAAAACATGAGA	2	3	2	CDD3	2.0	.
chr3	89604965	89604992	chr3:89604965-89604992	0	AAGCTAGTTTTTTGAACTACACATCTTT	2	2	8	AD1	2.0	.
chr3	89609511	89609534	chr3:89609511-89609534	0	AAACATGCCATGTACAACTTGTAC	1	3	4	CCD1	-	.
chr3	89610052	89610071	chr3:89610052-89610071	0	GAACATTCTTGTACAAGTTT	3	2	0	AD2	2.0	.
chr3	89610454	89610481	chr3:89610454-89610481	0	ACACAAGTCCCTTATTAGAAACATGATT	1	2	8	DD3	1.0	.
chr3	89615599	89615628	chr3:89615599-89615628	0	AAAAAAGTTATCTTCCAAGGTGACTTGCTC	1	3	10	ACC1	-	CTCF-only,CTCF-bound
chr3	89617697	89617718	chr3:89617697-89617718	1	AAGCTAGTTGTTGGACTATCTC	1	2	2	AC2	-	dELS
chr3	89617955	89617974	chr3:89617955-89617974	9	GCTCATGTTCAGGCTTGCCC	4	2	0	DD4	-	dELS
chr3	89618309	89618339	chr3:89618309-89618339	1	TAACATCTCCTCTCAACTGATAAACATGTTG	1	3	11	ACC2	-	.
chr3	89618410	89618438	chr3:89618410-89618438	1	AAACTAGCTTTGCTTCCAGCATCTAGTCT	1	2	9	CD	-	.
chr3	89618856	89618876	chr3:89618856-89618876	0	AGAAAAGCTATGGACTTGCTA	1	3	1	ACC1	-	.
chr3	89619166	89619198	chr3:89619166-89619198	0	GAACAATTCTTATTTCCTCTAACATACTAGCTT	1	2	13	AD2	-	.
chr3	89621642	89621670	chr3:89621642-89621670	0	AAATTTCTTTTGTGCCCTGGGACAAGCTC	1	2	9	AA1	-	.
chr3	89622794	89622815	chr3:89622794-89622815	0	GAACTTTTTCCTGGGTAAGTTC	1	2	2	AA2	-	.
chr3	89622830	89622853	chr3:89622830-89622853	0	AGGCATGTACCAATAAACATTTTC	1	2	4	AD2	-	.
chr3	89630583	89630614	chr3:89630583-89630614	0	AGACTTGTTGAATGGCTTTGCCAAAAATGCTG	1	3	12	ACC2	1.0	.
chr3	89636390	89636422	chr3:89636390-89636422	0	GAAAATGCCTGGAGCTAAGAAAAAAACTATTTT	1	2	13	AA2	-	.
chr3	89636894	89636924	chr3:89636894-89636924	0	GAGCAATCTCCCCATACTTCCGAGAAAGCCC	1	2	11	AA2	-	.
chr3	89639081	89639109	chr3:89639081-89639109	0	CAACTATCCTCATGCCAAAAAGCATGTTC	1	2	9	AC1	2.0	.
chr3	89639739	89639761	chr3:89639739-89639761	0	GGGCAAGTACATAGGACTTTCTC	1	2	3	AD2	-	.
chr3	89640355	89640386	chr3:89640355-89640386	0	AGGCATGTACACACCACACTGTAGGCATGTAC	1	2	12	DD2	2.0	.
chr3	89641550	89641580	chr3:89641550-89641580	0	AAGCATGCCTACAAGGTCTATAAAATAGCAT	2	2	11	AD1	1.0	.
chr3	89648127	89648155	chr3:89648127-89648155	0	GAGACTGCCCATATATTTGAAGCAAGCCT	1	2	9	AB4	1.0	.
chr3	89651713	89651739	chr3:89651713-89651739	0	AAGTAAGTCTTACATTTTGACATGTTT	1	2	7	AC2	1.0	CTCF-only,CTCF-bound
chr3	89652470	89652490	chr3:89652470-89652490	0	GACCATGCCCTGAACTTACCT	1	2	1	AD3	-	.
chr3	89656077	89656105	chr3:89656077-89656105	0	GAACTTGCTTCATGAATCTGGGTATTCCC	2	2	9	AA1	1.0	.
chr3	89656840	89656860	chr3:89656840-89656860	0	TGTCTTGTCTTTAACATGCTT	2	3	1	CCD1	-	.
chr3	89667922	89667943	chr3:89667922-89667943	0	GAACAAGTTCCAAGAGATTTCT	2	2	2	AA1	1.0	.
chr3	89670091	89670122	chr3:89670091-89670122	0	GGGAAAGTTTGGCCATTCTTAGAGACTTGTTG	1	2	12	AC2	1.0	.
chr3	89671767	89671798	chr3:89671767-89671798	0	TGACTTGCTCCTCCTTGCTTTCTGCCATGTTT	1	3	12	CCD2	1.0	.
chr3	89675474	89675494	chr3:89675474-89675494	0	AGGCTTGTTTAATATTAGTTT	1	2	1	AD1	2.0	.
chr3	89680075	89680103	chr3:89680075-89680103	0	GTGTATGCCCAGAAATCAGAAACTTGTTA	1	3	9	ACD1	-	.
chr3	89680371	89680399	chr3:89680371-89680399	0	AGACATGCTTTAGTTACCAAACCTAGCTA	1	2	9	CD	1.0	.
chr3	89686761	89686792	chr3:89686761-89686792	0	AGAATAGTCTCTAGGAAAAAGATGACTAGCCA	1	3	12	ACC1	-	.
chr3	89687603	89687622	chr3:89687603-89687622	0	AGACATGCTTAAAATAATTC	2	2	0	AA1	-	.
chr3	89689000	89689029	chr3:89689000-89689029	0	AAACTTAGCTGGGCATTGTGAGGCATGCCT	2	2	10	AD1	-	.
chr3	89689866	89689885	chr3:89689866-89689885	0	CAGAATGTTCAAGCATGTCT	4	2	0	AC3	-	.
chr3	89690030	89690050	chr3:89690030-89690050	0	GAACAAGTTTCATAAATGTTT	2	2	1	AD1	1.0	.
chr3	89690220	89690239	chr3:89690220-89690239	0	AAGCAAGTTTAGTCATACTT	3	2	0	AD1	1.0	.
chr3	89690376	89690407	chr3:89690376-89690407	0	AAGCTTGCTCACAAGTAATAGAGGATATGTTT	1	1	12	A2	1.0	.
chr3	89691662	89691684	chr3:89691662-89691684	0	GAACTTTTTTAGTGGGCAGGCTC	1	2	3	AB2	1.0	.
chr3	89691799	89691827	chr3:89691799-89691827	0	AAGCAAGATTGCAAAACAAAAACTTTTTT	1	2	9	AD2	2.0	.
chr3	89692348	89692370	chr3:89692348-89692370	0	GAACAAGTTAACCAGAATAGTTA	1	3	3	ACC2	1.0	.
chr3	89694290	89694317	chr3:89694290-89694317	0	AAACATGTTTCCAGACTGAGTCATGCAT	1	2	8	DD1	1.0	.
chr3	89696297	89696320	chr3:89696297-89696320	0	AGACACTCTCTACAGGGCAAGTTC	1	2	4	AB1	-	.
chr3	89696624	89696648	chr3:89696624-89696648	0	AAGCAAGCTTTGAATGAAAAAGTCA	1	2	5	AC1	1.0	.
chr3	89696809	89696830	chr3:89696809-89696830	0	GAACAAACCTCAAAACTGGCCT	1	2	2	AB2	-	.
chr3	89698113	89698142	chr3:89698113-89698142	0	AAGCTTTCACCTTGGCTCTAAAACTTGCCT	1	2	10	AD1	2.0	.
chr3	89698557	89698585	chr3:89698557-89698585	0	AAGCAAGTTCATGTGAGGGGAAAAAATTT	1	2	9	AA1	1.0	.
chr3	89698782	89698811	chr3:89698782-89698811	0	AATCATGCTTTACAAAAGTAAAGGAAGTTT	1	2	10	AD2	1.0	.
chr3	89699478	89699504	chr3:89699478-89699504	0	AGGGAAGTTTATGGCCTGGGCAGGTCT	1	2	7	AB3	2.0	dELS
chr3	89699890	89699910	chr3:89699890-89699910	0	TGGACAGCTTAGAGCAAGTTT	1	3	1	ABC1	-	dELS,CTCF-bound
chr3	89701291	89701313	chr3:89701291-89701313	0	TGACATGCCCTGGAGACATCATT	1	3	3	ACD2	1.0	.
chr3	89701595	89701620	chr3:89701595-89701620	0	CAACAAGTCTCAGCCTGGACTTCCTT	1	2	6	AC2	-	.
chr3	89701657	89701677	chr3:89701657-89701677	0	CAACAAGTCTCTAGTAAGTTC	1	3	1	ACC2	-	.
chr3	89703197	89703220	chr3:89703197-89703220	0	GAGCTTGTGCAGAGAAACTTCCCT	1	2	4	AD2	1.0	.
chr3	89704583	89704615	chr3:89704583-89704615	0	AGACATACCCTGGACTGGGAAGAAAAATAGTTT	1	2	13	AA2	-	.
chr3	89705173	89705204	chr3:89705173-89705204	0	GAACAAGTCTCTAGGGAGTTCCAAACTTTCCT	1	1	12	A1	1.0	.
chr3	89706041	89706071	chr3:89706041-89706071	0	TAGCTAGTCTTATATCAGACAAAACAGACTT	1	3	11	ABC2	1.0	.
chr3	89710841	89710864	chr3:89710841-89710864	0	GAACTAGACTGCAAAAACTAATCT	1	2	4	AD2	-	.
chr3	89711011	89711032	chr3:89711011-89711032	0	GAGCTTTCTTAAAAGCTACTCC	1	2	2	AA2	-	.
chr3	89711035	89711061	chr3:89711035-89711061	0	AAGCTTACTCTTACTTAAAAGTAGCTT	1	2	7	AA2	-	.
chr3	89712059	89712088	chr3:89712059-89712088	0	AGACTACCTTGCTATTCCTTCAACATGCCA	1	3	10	ACC2	2.0	.
chr3	89714007	89714039	chr3:89714007-89714039	0	GAACTAGCCAAGAACGTCTCAAGTGGAAAGCTC	1	3	13	ACC2	-	.
chr3	89715831	89715858	chr3:89715831-89715858	0	TGACTTGCTTTTTCCTAATGGCATGCTG	1	3	8	CCC	1.0	.
chr3	89718794	89718818	chr3:89718794-89718818	0	AAATATTCCTTTATCAAACATGTTC	2	2	5	AA1	-	.
chr3	89721213	89721232	chr3:89721213-89721232	0	GGACATACCACAACTTGTTT	3	3	0	ACC2	-	.
chr3	89723088	89723111	chr3:89723088-89723111	0	AGGCTAGTCAAAGAAAAGATGCTA	1	3	4	ACC2	-	.
chr3	89733613	89733633	chr3:89733613-89733633	0	GAGTAAGTCTGAAATTAGTTT	1	2	1	AA2	1.0	.
chr3	89735716	89735736	chr3:89735716-89735736	0	AAACTAATTTCAGACTTATTC	1	2	1	AA2	-	.
chr3	89739043	89739070	chr3:89739043-89739070	0	GAGCAAGTCTTTATATGGCTGCATGTTA	1	3	8	CCD2	1.0	.
chr3	89740778	89740805	chr3:89740778-89740805	0	AAACTAGTTTATACATAAAAATATGCTC	1	1	8	A2	1.0	.
chr3	89743382	89743401	chr3:89743382-89743401	0	GAGAAGGTCCAAGCTTGCTT	3	2	0	AB1	-	.
chr3	89745679	89745707	chr3:89745679-89745707	0	AGGTTTGTTCTTATTTCTCAAGATTGCTT	1	2	9	AA2	-	.
chr3	89747777	89747796	chr3:89747777-89747796	0	GAGCAAGCCCAAGCAGGGCG	2	3	0	BCD2	4.0	dELS,CTCF-bound
chr3	89748071	89748094	chr3:89748071-89748094	0	AGGCTTGCTTAGGTAAACAAAGCA	1	3	4	ACD2	1.0	dELS,CTCF-bound
chr3	89756992	89757023	chr3:89756992-89757023	0	AGAATTGTATCATCAGAGAAGAGAGCTAGTTT	1	2	12	AD1	-	.
chr3	89758403	89758428	chr3:89758403-89758428	0	CGACTAGCTTTAAGGTTGGTTTGTTC	1	3	6	ACC2	1.0	.
chr3	89760613	89760643	chr3:89760613-89760643	0	AACCTTGTCTTGGATCTTGTTGAGCTTCCTT	1	2	11	AD3	-	.
chr3	89761220	89761248	chr3:89761220-89761248	0	ACACAAGCACCAGTGCTGAGGGCAAGTTC	1	2	9	DD1	1.0	.
chr3	89762504	89762524	chr3:89762504-89762524	0	AGGCTTTCCCCAAGTTAGCTC	1	2	1	AA2	1.0	.
chr3	89764891	89764915	chr3:89764891-89764915	0	AAACTTGCTCTCTCTAAACATATTT	2	1	5	A1	-	.
chr3	89771373	89771402	chr3:89771373-89771402	0	AAACTTCTTCCTGGACATCCAGGCATTTCC	1	2	10	AA2	1.0	.
chr3	89772136	89772156	chr3:89772136-89772156	0	CAACAAGTCTCTAGGAAGTTC	1	3	1	ACC2	1.0	.
chr3	89773723	89773755	chr3:89773723-89773755	0	GGAGATGTCCCTGATGTATCTCTAAACTAGTCA	1	2	13	AC2	-	.
chr3	89785080	89785102	chr3:89785080-89785102	0	AGGCTGTCTTCGTGAACTAGTTT	1	2	3	AB1	-	.
chr3	89786037	89786057	chr3:89786037-89786057	0	GAACAAGCTTGCAACTGGCCA	1	3	1	BCC1	-	.
chr3	89786878	89786908	chr3:89786878-89786908	0	AAACAAGACCAGTGACTTAGTAGGCTTTTCT	1	2	11	AD2	-	.
chr3	89788190	89788216	chr3:89788190-89788216	0	AGGCATTTTTATTATTCGAAATAGTTT	1	2	7	AA2	-	dELS
chr3	89789213	89789240	chr3:89789213-89789240	0	AGGCAAGTTTCTTCTTACAATTTAGTTT	1	2	8	AD1	-	.
chr3	89791893	89791913	chr3:89791893-89791913	0	ACACATGTTTTAAGCTTACTC	1	2	1	AD3	-	.
chr3	89792467	89792486	chr3:89792467-89792486	0	AATCAAGTCAAGACAAGTTA	3	3	0	CCD1	-	.
chr3	89793880	89793901	chr3:89793880-89793901	0	AAGCAAGCACAGGGACATATTT	1	2	2	AD2	-	.
chr3	89802188	89802210	chr3:89802188-89802210	0	TAACATGTTTTAAAGAATTGCTA	1	3	3	ACC2	-	.
chr3	89802378	89802400	chr3:89802378-89802400	0	AAATTTGTTCATAAAACTAGTTT	1	1	3	A1	-	.
chr3	89805286	89805308	chr3:89805286-89805308	0	TAACAAGTTTGAAAGGCAAATTG	1	3	3	ACC1	1.0	.
chr3	89808286	89808309	chr3:89808286-89808309	0	AAGCAGGCTCCCATGACCTTGTTC	1	2	4	BD2	3.0	.
chr3	89808884	89808906	chr3:89808884-89808906	0	TGACATGCCCTGGAGACATTTTC	1	2	3	AC2	-	.
chr3	89809269	89809300	chr3:89809269-89809300	0	CAACAAGTCTCTAGGATGATCCAAACTTTCCC	1	2	12	AC2	-	.
chr3	89812185	89812208	chr3:89812185-89812208	0	AGGCAACTCCTGTAGGACAAACTT	1	2	4	AA2	3.0	.
chr3	89813702	89813728	chr3:89813702-89813728	0	TGGCTAGTTGGATAAAGAAGCAAGGTT	1	3	7	CCD1	1.0	.
chr3	89813985	89814014	chr3:89813985-89814014	0	AAGCAAGTTCTTAGAGAGCTAAAAGAGTCT	1	2	10	AB1	1.0	.
chr3	89815653	89815675	chr3:89815653-89815675	0	CAACATGCCCAGGAGACATTTTC	1	2	3	AC2	3.0	.
chr3	89816094	89816125	chr3:89816094-89816125	0	AAACAAGTCTCTGGGGAGTTCCAAACTTTCCC	1	1	12	A1	1.0	.
chr3	89816382	89816412	chr3:89816382-89816412	0	AGGCATGTCTCACCTGGCTGCAGACAAGAGA	1	3	11	CDD3	1.0	.
chr3	89817528	89817552	chr3:89817528-89817552	0	AAGCTAATCCACCATGATCAAGTTT	1	2	5	AD2	-	.
chr3	89818790	89818821	chr3:89818790-89818821	0	AAACTTGTCTCCCTCTCACAATCAACATGCCA	1	2	12	CC	-	.
chr3	89819616	89819635	chr3:89819616-89819635	0	AAACAACTTCAGCCAAGTTT	2	2	0	AD2	1.0	.
chr3	89823687	89823709	chr3:89823687-89823709	0	AAACTAACCCTGTAACCAAGTTT	1	2	3	AD2	-	.
chr3	89826168	89826195	chr3:89826168-89826195	0	AAGCATATTTTAAGCAATAAGCATGTAT	1	2	8	AD2	1.0	.
chr3	89827818	89827838	chr3:89827818-89827838	0	AGAAATGTTTAGGACATGTAC	1	2	1	AD3	2.0	.
chr3	89828235	89828264	chr3:89828235-89828264	0	AACCATGTTCATAACCTTACAGACATTTTC	1	2	10	AD3	-	.
chr3	89828276	89828303	chr3:89828276-89828303	0	AGACATGCATGTGAGTATATGCATGTTT	1	2	8	DD2	-	.
chr3	89829729	89829756	chr3:89829729-89829756	0	AAAAAAGTTCTAAACTCAAAAAATGCTT	1	2	8	AA2	-	.
chr3	89836997	89837029	chr3:89836997-89837029	0	AAACAAATTTACAAGAAAAAAACAAACAACCCC	1	2	13	AA2	-	.
chr3	89839467	89839490	chr3:89839467-89839490	0	AAGCATATTTTCTGGGAAAAGTTT	1	2	4	AA2	-	.
chr3	89839669	89839692	chr3:89839669-89839692	0	AGAAAACTCTCATAAGGCAAGTTT	1	2	4	AA1	-	.
chr3	89840807	89840832	chr3:89840807-89840832	0	GAACTTGTCTGAAAAAGAGCAAACGA	1	3	6	ACD2	3.0	.
chr3	89842798	89842830	chr3:89842798-89842830	0	TGACAAGTTATTTCCCTAGAAGAGAAATAGTTT	1	3	13	ACC2	-	.
chr3	89842860	89842886	chr3:89842860-89842886	0	AAACTAGCTCTCTTTTTTAAATTGTCT	1	2	7	AC1	2.0	.
chr3	89845565	89845592	chr3:89845565-89845592	0	GTACTAGTTTTACAAAATAAACTTTTTT	1	2	8	AD3	-	.
chr3	89855261	89855290	chr3:89855261-89855290	0	GAACAAGTCTTTGCTTCTCCAAACTACTAA	1	3	10	ACD2	-	.
chr3	89855694	89855724	chr3:89855694-89855724	0	AGGCTTGATTACATGACTTTAGGGGTTGTTT	1	2	11	AD2	1.0	.
chr3	89855953	89855984	chr3:89855953-89855984	0	AAATATGTTGGGATTTTTACAAGGACATGCTA	1	3	12	ACC1	1.0	.
chr3	89857168	89857200	chr3:89857168-89857200	0	GTGCTGGTCCATGATGAAATAAGGAGCTTGCCC	1	2	13	BD1	-	.
chr3	89857288	89857316	chr3:89857288-89857316	0	GAAATTGATTTACATTCTGAGGCAAGTTC	1	2	9	AD1	-	.
chr3	89860182	89860208	chr3:89860182-89860208	0	AAACTTTCTCCAGAGATGCACATGTTC	1	2	7	AD2	-	.
chr3	89861970	89861994	chr3:89861970-89861994	0	AGCCTAGCCTACCTTAAATATGCTC	1	2	5	AD2	-	.
chr3	89862375	89862396	chr3:89862375-89862396	0	GGGCATGTTTTCAGGGCAGCCT	2	2	2	AB1	3.0	.
chr3	89862433	89862456	chr3:89862433-89862456	0	AGCCATTTTCTCAAAGACTAGCCT	2	2	4	AD1	-	.
chr3	89862523	89862553	chr3:89862523-89862553	0	AAGCCAGTTTGGGAACAAATGAAACAACTCC	1	2	11	AB3	1.0	.
chr3	89867355	89867385	chr3:89867355-89867385	0	GAAAAAGCTTTCAGTTAAATTCAACATGCTT	1	2	11	AC2	2.0	.
chr3	89869887	89869919	chr3:89869887-89869919	0	GGGGTTGTTTGTTTTTTTCTTGTAAATTTGTTT	1	2	13	AA2	-	.
chr3	89874594	89874617	chr3:89874594-89874617	0	TGCTTTGTTTACCTAAGCAAGCCT	1	3	4	ACD1	2.0	.
chr3	89876012	89876041	chr3:89876012-89876041	0	GAAGTAGCTTTTATATGGAAAGACATTTTC	1	2	10	AA2	-	.
chr3	89877338	89877359	chr3:89877338-89877359	0	AAACAATCCTATGGCCTTGCCT	1	2	2	AD2	3.0	.
chr3	89878647	89878677	chr3:89878647-89878677	0	AGAAATGTTTATATTGTTTTAAAACATGACC	1	2	11	AD3	1.0	.
chr3	89880568	89880592	chr3:89880568-89880592	0	GGAAATGCCCACAGTGAGCATGCTA	1	2	5	AC2	2.0	.
chr3	89884373	89884401	chr3:89884373-89884401	0	GAACTTCCTCCTTTAGCTTGGAGTAGTTT	1	2	9	AA2	1.0	.
chr3	89888528	89888560	chr3:89888528-89888560	0	AAGCTAGTTGCAATACAGTTGGAAACCTAGTTG	1	3	13	CCD2	1.0	.
chr3	89890144	89890168	chr3:89890144-89890168	0	GGAGGTGTCTGGTGAGGACTTGTTT	1	2	5	AB4	-	.
chr3	89891941	89891960	chr3:89891941-89891960	0	AAAATAATTTAGACTAGCTT	1	2	0	AA1	-	.
chr3	89893655	89893680	chr3:89893655-89893680	0	GGTTTTGCCTTGCATGAAACTTGTTG	1	3	6	ACD1	2.0	.
chr3	89894127	89894153	chr3:89894127-89894153	0	GAGCATGCCTGTAACCCCAGCTACTCA	1	3	7	ACC1	-	.
chr3	89898854	89898884	chr3:89898854-89898884	0	GAACTAGCCTTCCATCCCAGGGATGAAGCCC	1	2	11	AD1	1.0	.
chr3	89906037	89906058	chr3:89906037-89906058	0	AAGCTTGCTTTTACACAAGTCA	1	2	2	CD	-	.
chr3	89909268	89909289	chr3:89909268-89909289	0	AAGTTAGCCTTGAAACATTCCT	1	2	2	AA2	2.0	.
chr3	89909335	89909354	chr3:89909335-89909354	0	GGACATGTTATAGCTTTTCT	4	3	0	ACC1	2.0	.
chr3	89918033	89918064	chr3:89918033-89918064	0	GGACAAGACCTTTTCCCAGGTAAGATTTGTCT	1	2	12	AD2	3.0	.
chr3	89920916	89920935	chr3:89920916-89920935	0	TAACATGCTTGGACTTTCTG	4	3	0	ACC1	-	.
chr3	89921149	89921180	chr3:89921149-89921180	0	AAATTAGTCTTTTTCTCAATAAGAACATATCT	1	2	12	AA2	2.0	.
chr3	89921979	89922007	chr3:89921979-89922007	0	GAACATGCTCACGTGGCTAAACTTTGCCT	2	2	9	AD1	2.0	.
chr3	89922445	89922476	chr3:89922445-89922476	0	GGGCTTGTTCAACCTGCAAATGGAGAATTTCC	2	2	12	AA1	1.0	.
chr3	89922709	89922732	chr3:89922709-89922732	0	AGCCAAGCTACAAGCAACATGTTC	1	3	4	CCD1	-	.
chr3	89924020	89924051	chr3:89924020-89924051	0	AATCAAGCTTAAAAATTATGCAAAACATTCTT	1	2	12	AD3	1.0	.
chr3	89925279	89925305	chr3:89925279-89925305	0	AAACATGTCCAAAAGGTGAGGATTCTT	2	2	7	AA1	2.0	.
chr3	89927576	89927597	chr3:89927576-89927597	0	AGACAGGCTTAAGAGCTTGTCT	1	1	2	B2	1.0	.
chr3	89929214	89929241	chr3:89929214-89929241	0	TACCCTGCCCCCCCAAAAAAACTAGCTC	1	3	8	BCD1	4.0	.
chr3	89931755	89931782	chr3:89931755-89931782	0	TAACTTGTTTTATGAGGCAAACAATCTG	1	3	8	ACC1	2.0	.
chr3	89932450	89932476	chr3:89932450-89932476	0	GAACATGTGCCCAACAAATGCTTGTCT	1	2	7	DD2	2.0	.
chr3	89932872	89932899	chr3:89932872-89932899	0	AGGCTTTTTTTAACTTTGAGATTTGTTT	1	2	8	AA2	-	.
chr3	89933875	89933906	chr3:89933875-89933906	0	TGGCAAGTCCTTTCTTGTATAAAAACAAGTGT	1	2	12	CD	-	.
chr3	89934317	89934338	chr3:89934317-89934338	0	CAGCTTGCTACAAAGCTTTTCC	1	3	2	ACC1	-	.
chr3	89938189	89938208	chr3:89938189-89938208	0	AGGCATGTCCAAAAGAGCTT	3	2	0	AB1	-	.
chr3	89939926	89939958	chr3:89939926-89939958	0	GGGGTTGTTTGTTTTTTTCTTGTAAATTTGTTT	1	2	13	AA2	4.0	.
chr3	89944637	89944660	chr3:89944637-89944660	0	TGCTTTGTTTACCTAAGCAAGCCT	1	3	4	ACD1	1.0	DNase-H3K4me3,CTCF-bound
chr3	89945863	89945888	chr3:89945863-89945888	0	AGGTTAGTTTTAGGATAGGCAGGCCC	1	2	6	AB3	1.0	.
chr3	89948055	89948082	chr3:89948055-89948082	0	GAGAAAGCCCACACACCAAGGCTATTTT	1	2	8	AA2	-	dELS
chr3	89949102	89949128	chr3:89949102-89949128	0	GAACTTGCTCACACACTGAGCACACTG	1	3	7	ABC2	-	.
chr3	89950015	89950043	chr3:89950015-89950043	0	AAACAATTTCAGAGCTCTAAGGCAAGCCT	1	1	9	A2	1.0	.
chr3	89950665	89950695	chr3:89950665-89950695	0	TTGCCAGCTTGAAGGGCAGCAGAGCATGCTT	1	3	11	BCD1	-	.
chr3	89951054	89951084	chr3:89951054-89951084	0	AAGAATTTTCTTTCTTCTCATGAGCAAGCTC	2	2	11	AA1	1.0	.
chr3	89952465	89952487	chr3:89952465-89952487	0	GTGCTAGCCTGGAAAAATTGTCT	1	2	3	AD2	2.0	.
chr3	89953427	89953446	chr3:89953427-89953446	0	TATGTTGCTCAGGCTAGTCT	2	3	0	ACD1	1.0	.
chr3	89956337	89956357	chr3:89956337-89956357	0	TAGCATGCCCCAAACTTTCCC	1	2	1	AC2	2.0	.
chr3	89956840	89956863	chr3:89956840-89956863	0	GAACAACCTTAAGCAAGCAAGTCT	1	1	4	A2	1.0	.
chr3	89958284	89958307	chr3:89958284-89958307	0	AGGCTTGCTTAGGTAAACAAAGCA	1	3	4	ACD2	3.0	dELS,CTCF-bound
chr3	89962980	89963012	chr3:89962980-89963012	0	AAACAAATTTACAGGAAAAAAACAAACAACCCC	1	2	13	AA2	1.0	.
chr3	89963250	89963269	chr3:89963250-89963269	0	AAACTAGTTCAAGCATTGTG	3	3	0	ACD2	2.0	.
chr3	89965123	89965142	chr3:89965123-89965142	4	TAACATGTCTGGACATATTC	3	2	0	AC2	-	.
chr3	89965846	89965878	chr3:89965846-89965878	0	AAACTGGCTTCATATTGAGAGTATAACTTGCTC	1	2	13	BC2	-	.
chr3	89967277	89967302	chr3:89967277-89967302	0	AGAAATGTTTCTCTTCTGACTAGCCT	1	2	6	AC2	-	.
chr3	89973906	89973927	chr3:89973906-89973927	0	GAGCATACTCAAGAAATTGTCT	1	2	2	AA2	-	.
chr3	89976697	89976724	chr3:89976697-89976724	0	AAACATGTTTCTTGCTAAACACATCTTC	2	2	8	AD1	1.0	.
chr3	89977725	89977746	chr3:89977725-89977746	0	AGACAAGTTCTGGGGCAAATAT	1	2	2	AD4	1.0	.
chr3	89980804	89980823	chr3:89980804-89980823	0	GGAGTTGTCCAAGTAAGCCT	1	2	0	AA2	1.0	.
chr3	89982723	89982742	chr3:89982723-89982742	0	AGGCAAGACTGGCCTAGCCT	2	2	0	DD2	1.0	.
chr3	89982822	89982853	chr3:89982822-89982853	0	AGACTGGCTCTCCTTTCTCCTCAAGCTTGCCT	1	1	12	B2	1.0	.
chr3	89982946	89982970	chr3:89982946-89982970	0	AGATTTGCCCTTTTGAGGCTATTTT	1	2	5	AA2	2.0	.
chr3	89984270	89984294	chr3:89984270-89984294	0	AAAATAGCCTCAAAAGGGCAAATCT	1	2	5	AA2	2.0	.
chr3	89985093	89985112	chr3:89985093-89985112	0	AGAAATGCTCAAACGAGTTC	2	2	0	AB2	1.0	.
chr3	89988216	89988237	chr3:89988216-89988237	0	AGATTTCTCCCAAGACATGCTT	2	2	2	AA1	1.0	.
chr3	89989278	89989300	chr3:89989278-89989300	0	GAAAATGTCTCCAGGGCATGTCA	1	2	3	AC2	5.0	.
chr3	89990125	89990150	chr3:89990125-89990150	0	GGACTTGCCTTGTCTCAGATAAGACT	1	2	6	AD1	-	.
chr3	89990864	89990884	chr3:89990864-89990884	0	AAACTTCCCAGAGACTTGTTG	1	3	1	ACC2	1.0	.
chr3	89991720	89991746	chr3:89991720-89991746	0	GGACTTGCCTTGTCTCAGATGATGCTT	2	2	7	AD1	-	.
chr3	89996843	89996863	chr3:89996843-89996863	0	AAACAAGCTCTGGAGTAGACC	1	2	1	AD1	1.0	.
chr3	89997984	89998009	chr3:89997984-89998009	0	GTACTAGCCACTGCAAAAACATGCCA	1	3	6	CCD1	1.0	.
chr3	90003951	90003971	chr3:90003951-90003971	0	GTGCTAGTTTAAGACTAGCCT	1	1	1	D1	1.0	.
chr3	90005710	90005741	chr3:90005710-90005741	0	GAGTTTGCCCACTTTAAGATGGTGACAAGTCA	1	3	12	ACC1	1.0	dELS
chr3	90007224	90007246	chr3:90007224-90007246	0	AGACTTGTCCCTGAGGGCTGTTT	1	2	3	AB1	1.0	.
chr3	90008122	90008154	chr3:90008122-90008154	0	CAGCAAGCCTCTGTGTATATGAAGGGCAAGTTA	1	2	13	CC	-	.
chr3	90019125	90019147	chr3:90019125-90019147	0	AGGCTTGGGTGCAGAGCTTGTTC	1	2	3	DD1	-	.
chr3	90020038	90020066	chr3:90020038-90020066	0	AAACAAGCTTCCACCTTGAAAACATGAAT	1	2	9	DD4	2.0	.
chr3	90020439	90020466	chr3:90020439-90020466	0	GAACAAATTTACAAGGAAGAAATAGCTC	1	2	8	AA2	1.0	.
chr3	90026851	90026876	chr3:90026851-90026876	0	AGAGATTTCTTTTCTGGGACTAGCTC	2	2	6	AA1	-	dELS
chr3	90030701	90030728	chr3:90030701-90030728	0	TGACATGTTTTTAAATGTTAACTTTCTT	1	3	8	ACC1	-	.
chr3	90034015	90034041	chr3:90034015-90034041	0	GAACATTTCTGCCCTGGAGGAATGCCT	1	2	7	AA2	-	.
chr3	90036942	90036972	chr3:90036942-90036972	0	GAGCTCCCTTAGGCAGCCAGAGGGCAAGCTC	1	2	11	AB1	-	.
chr3	90051804	90051829	chr3:90051804-90051829	0	AGACTAACCCTATGCTAAAAATGTTC	1	2	6	AA2	1.0	.
chr3	90052802	90052834	chr3:90052802-90052834	0	GCTCTTGTCCCATAGCTTGGAAAGGGCTTGTTT	1	2	13	DD4	2.0	dELS
chr3	90060247	90060269	chr3:90060247-90060269	0	AAACTACTTTTTCAAGTATGTTT	1	2	3	AA2	1.0	.
chr3	90061748	90061772	chr3:90061748-90061772	0	AAACAAGTTGTACTGGAACCTGTCC	1	2	5	BC2	-	.
chr3	90061975	90061998	chr3:90061975-90061998	0	GAGCTTGCCACTGAGAACTTGCCC	1	1	4	C2	1.0	.
chr3	90062574	90062597	chr3:90062574-90062597	0	AAACAAGTTTGTAGAAACAAACAG	1	3	4	ACD2	2.0	dELS
chr3	90064867	90064895	chr3:90064867-90064895	0	TAACATGCTTCCCTCCCAAAAGCATGGAT	1	3	9	CDD3	-	.
chr3	90065443	90065463	chr3:90065443-90065463	0	GGACTATTTTCAAGGATGTCT	1	2	1	AA2	-	.
chr3	90068964	90068994	chr3:90068964-90068994	0	AAGCATATGCCTTCCTACCAGAGGCAAGCTT	2	2	11	AD1	-	.
chr3	90071628	90071651	chr3:90071628-90071651	0	GGGCAAGTGGGGGAGGGCTAGTCA	1	3	4	CCD2	-	.
chr3	90072132	90072161	chr3:90072132-90072161	0	AAGCTTGCCCATAGTGAAGGAGGCAAGCCC	2	0	10	0	-	.
chr3	90073568	90073594	chr3:90073568-90073594	0	AAACAAATTTATTGAGAAAACTAGTAT	1	2	7	AD2	1.0	.
chr3	90084174	90084196	chr3:90084174-90084196	0	GGACAAGTCTCACAGGTTAGTTC	1	1	3	A2	-	.
chr3	90084576	90084605	chr3:90084576-90084605	0	AAACAACTCCTTTCCTTCCTAGGCATGGTT	1	2	10	AD2	1.0	.
chr3	90084663	90084695	chr3:90084663-90084695	0	AAACAACTTTACCTTACTGCTTTAGCCTAGCCC	1	2	13	AD2	-	.
chr3	90090546	90090577	chr3:90090546-90090577	0	AAACTTTTCTGTACTTTCTCCTATACATGTTC	1	2	12	AD2	-	.
chr3	90090613	90090632	chr3:90090613-90090632	0	AGACATCCCTGAACAACTCT	1	2	0	AA2	1.0	.
chr3	90091596	90091621	chr3:90091596-90091621	0	TGGCTAGCTACATAGGCAGCTTGTTC	1	3	6	CCC	-	dELS,CTCF-bound
chr3	90097697	90097725	chr3:90097697-90097725	0	GGGGTTGCTTTTTTCTTGTAAATTTGTTT	1	2	9	AA2	-	.
chr3	90098495	90098514	chr3:90098495-90098514	0	AAGCAACTTCAGCCAAGTCT	2	2	0	AD2	1.0	.
chr3	90098882	90098910	chr3:90098882-90098910	0	AAAAGAGCCCACATTGCCAAGACAAGCCT	1	2	9	AB4	-	.
chr3	90101050	90101074	chr3:90101050-90101074	0	AGTCTAGCCTCTGATCGACAAGTCA	1	3	5	CCD1	2.0	.
chr3	90114363	90114383	chr3:90114363-90114383	0	TAACTAGCTTAGGACACCTTT	1	3	1	ABC2	-	.
chr3	90117758	90117782	chr3:90117758-90117782	0	TGGCATGTTTCAACGGAACTACTCT	1	2	5	AC2	-	.
chr3	90119796	90119824	chr3:90119796-90119824	0	TAGCAAGTCTCTGGCATCAAGACTTGCAT	1	2	9	CD	-	.
chr3	90121365	90121386	chr3:90121365-90121386	0	TTTCAAGTTTTCAGGCAAGCTT	1	3	2	CDD2	-	.
chr3	90121667	90121696	chr3:90121667-90121696	0	ACTCTTGCTTCCCGGAACCAAAGCATGCTT	1	2	10	DD4	-	.
chr3	90124308	90124328	chr3:90124308-90124328	0	AAACTTGTTACATACATGTTT	2	2	1	CD	-	.
chr3	90129857	90129876	chr3:90129857-90129876	0	AATCCTGTTTAAACATGTCC	4	2	0	BD4	1.0	.
chr3	90130421	90130444	chr3:90130421-90130444	0	CTGGATGTTTCTGTAAGCAAGTTT	1	3	4	ACD1	1.0	.
chr3	90132832	90132855	chr3:90132832-90132855	0	GAACCTGTCTTTATAAGCTTGGTT	1	2	4	BD3	-	.
chr3	90135098	90135120	chr3:90135098-90135120	0	GAAAAAGTTAGCAGAGCATGTTC	1	2	3	AC1	-	.
chr3	90139305	90139332	chr3:90139305-90139332	0	AGACCAGTCTGAGCAACATAGCAAGTCC	1	2	8	BC2	-	.
chr3	90142200	90142221	chr3:90142200-90142221	0	AGACTAATTTTTAAACTATTTC	1	2	2	AA2	-	.
chr3	90147585	90147613	chr3:90147585-90147613	0	AAGCATTTTCTTGTGTTTTGGTCTTGCCT	1	2	9	AD2	1.0	.
chr3	90149090	90149119	chr3:90149090-90149119	0	AAACAAGTTAAAACAAAATTTAAGAAGTTT	1	3	10	ACC2	-	.
chr3	90151705	90151735	chr3:90151705-90151735	0	GAACATGTTCCATGGCTGTTTTAGCTTATTA	1	3	11	ACC1	2.0	.
chr3	90152335	90152359	chr3:90152335-90152359	0	AAAGAAGCTCTCCCTAGAATTGTCT	1	2	5	AA2	-	.
chr3	90153944	90153968	chr3:90153944-90153968	0	GAACAAGCTCAAAAAGAAAAAGTCA	1	2	5	AC1	1.0	.
chr3	90164440	90164467	chr3:90164440-90164467	0	AAACATTTTCAAAACTGTGAGTATGTTT	1	2	8	AA2	-	.
chr3	90165528	90165559	chr3:90165528-90165559	0	TAGCAAATTGGGTGTCTGGTGAAGGCTAGCTC	1	3	12	ACC2	-	.
chr3	90165897	90165920	chr3:90165897-90165920	0	AAGATTGCCATTTCTAACAAGTTC	1	3	4	ACC1	1.0	.
chr3	90167204	90167232	chr3:90167204-90167232	0	GAACTTATTTCCTCACACTGGGGTTGCTT	1	2	9	AA2	1.0	dELS
chr3	90169020	90169040	chr3:90169020-90169040	0	CAGAATGCTATGGGCTAGTCT	2	3	1	ACC1	-	.
chr3	90170410	90170442	chr3:90170410-90170442	0	GGGGTTGTTTGTTTTTTTCTTGTAAATTTGTTT	1	2	13	AA2	-	.
chr3	90175119	90175142	chr3:90175119-90175142	0	TGCTTTGTTTACCTAAGCAAGCCT	1	3	4	ACD1	-	.
chr3	90175986	90176006	chr3:90175986-90176006	0	GGCCTTGTTATCAACAAGTTT	1	3	1	CCD1	1.0	.
chr3	90180128	90180156	chr3:90180128-90180156	0	CAGCATGTTCTTCGGGCACAAACTTATGT	1	3	9	ACD2	-	dELS
chr3	90181015	90181047	chr3:90181015-90181047	0	AGACAAGATTTCCTTATTTTAATAGACAACCTC	1	2	13	AD2	-	dELS
chr3	90181463	90181490	chr3:90181463-90181490	0	AAGCATTTTTGAAAACTTGAACAAGCTG	1	2	8	AC2	-	.
chr3	90183736	90183759	chr3:90183736-90183759	0	CAACAAGTTTTAAGAGACAAAATC	1	3	4	ACD2	-	.
chr3	90187113	90187132	chr3:90187113-90187132	0	AAACAAGCTTAAGCGTTCTT	3	2	0	AB1	1.0	.
chr3	90188496	90188524	chr3:90188496-90188524	0	GGGCTTGTTTTTTTCTTGTAAATTTGTTT	1	1	9	A2	-	.
chr3	90190572	90190602	chr3:90190572-90190602	0	AATTTTGTTCATCTTTTAAAAAAACTAGCTC	1	2	11	AD4	1.0	.
chr3	90191765	90191790	chr3:90191765-90191790	0	TGGCATGTTTTTGCAATGGCTAGTAC	1	3	6	CCD1	-	.
chr3	90192541	90192569	chr3:90192541-90192569	0	GAACATCCTCCTTTAGCTCAGAGAAGTTC	1	2	9	AA2	-	.
chr3	90196507	90196539	chr3:90196507-90196539	0	GGGGTTGTTTGTTTTTTTCTTGTAAATTTGTTT	1	2	13	AA2	1.0	.
chr3	90198428	90198455	chr3:90198428-90198455	0	AGACATCCTGGCTCTTTGCAACTTGCCT	1	3	8	ACC2	1.0	.
chr3	90199346	90199377	chr3:90199346-90199377	0	ATATAAGTTCTCTGAAAGCTCAAAGCTTGCTA	1	3	12	ACD1	-	.
chr3	90201790	90201815	chr3:90201790-90201815	0	AAGCTGGTCCCCCTGAGGAATTGTTT	1	2	6	AB2	-	.
chr3	90207443	90207471	chr3:90207443-90207471	0	TAACTTGTTTTACTACAATAGACATTATT	1	3	9	ACD2	1.0	dELS
chr3	90209354	90209386	chr3:90209354-90209386	0	AGACCAGCCTGGGCAACGTGGTGAAACATCTCT	2	2	13	AB3	-	.
chr3	90210778	90210799	chr3:90210778-90210799	0	GAACATGCCATCAGGCTTGGCT	2	2	2	CD	1.0	.
chr3	90214708	90214736	chr3:90214708-90214736	0	AAGCATGCTGCCAGGCTCAAGACATGTAA	1	3	9	CCD1	-	.
chr3	90216877	90216908	chr3:90216877-90216908	0	AGACAATCTGCATTATGTACATAGGCTAGTCA	1	3	12	ACC2	2.0	.
chr3	90217283	90217302	chr3:90217283-90217302	0	AAGCAAGCTTTGACTAGTGT	3	2	0	CD	-	.
chr3	90221099	90221131	chr3:90221099-90221131	0	AGACCAGCCTGGCCAACATGGTGAAACCTGTCT	1	2	13	BB2	2.0	.
chr3	90225108	90225127	chr3:90225108-90225127	0	AAGCAAGTTTAAATTTTTTC	1	2	0	AA1	-	.
chr3	90227001	90227020	chr3:90227001-90227020	0	AGGCATGATCAAACTAGTCA	4	2	0	CD	-	.
chr3	90228715	90228745	chr3:90228715-90228745	0	AGGCAACTTCATAGAGACAGAAAACAAGATT	1	2	11	AD2	3.0	.
chr3	90230663	90230690	chr3:90230663-90230690	0	AGACAAATTCAGAACAGAAAATATGTTT	1	2	8	AA2	-	.
chr3	90234044	90234070	chr3:90234044-90234070	0	AAACTAGCTGGGCATGGTGGCATGCAC	1	3	7	CCD1	-	.
chr3	90235164	90235189	chr3:90235164-90235189	0	AGGCATGGCTGGGGCTACACATGCCC	1	2	6	DD2	-	.
chr3	90243108	90243139	chr3:90243108-90243139	0	CAGCTAGCTTCTAAGAGAGAGAAAGCAAGCTG	1	2	12	CC	-	.
chr3	90245176	90245202	chr3:90245176-90245202	0	AGGCATGATTCACCTTAAGGCAAACTC	1	2	7	AD2	-	.
chr3	90245617	90245642	chr3:90245617-90245642	0	TAACAAGTCTCTGCCTGAGCACCCCC	1	3	6	ABC2	1.0	.
chr3	90251528	90251551	chr3:90251528-90251551	0	ATACAAGCCTCTTAGAATAAGCTC	1	2	4	AD2	2.0	.
chr3	90251682	90251702	chr3:90251682-90251702	0	TAACTTGTTTAATACTTGTTT	1	2	1	CD	-	.
chr3	90252199	90252229	chr3:90252199-90252229	0	AGGCCAGCTTTTCGCCTACCCAGGCATTTCT	2	2	11	AB3	1.0	.
chr3	90252903	90252923	chr3:90252903-90252923	0	GGACATTTTTAAAAATTGTTT	1	2	1	AA2	-	.
chr3	90253370	90253397	chr3:90253370-90253397	0	AAACATACTTTATCTAAGGAACTTCCCC	1	2	8	AA2	-	.
chr3	90254652	90254680	chr3:90254652-90254680	0	TCAAAAGTTTCTAATCTGAAAACAAGCTC	1	3	9	ACD1	1.0	.
chr3	90255323	90255346	chr3:90255323-90255346	0	AGGCTGGTTTACGAAAGCATTCTT	1	2	4	AB2	-	.
chr3	90256599	90256618	chr3:90256599-90256618	0	AGACTTGCCTGGACAACATG	2	3	0	ACD2	1.0	.
chr3	90257069	90257091	chr3:90257069-90257091	0	GATCATGTCTGCCTAACAAGCCC	1	2	3	CD	1.0	.
chr3	90258266	90258289	chr3:90258266-90258289	0	AGCCAGGCCTGGTGGAACATGCCT	2	2	4	BD1	-	.
chr3	90264155	90264176	chr3:90264155-90264176	0	AAAGAAGTTTCTGAGAATGTCT	1	2	2	AA2	-	.
chr3	90264787	90264812	chr3:90264787-90264812	0	AAACTTACCAATCAAAAGACAAGTTC	1	2	6	AC1	2.0	.
chr3	90267505	90267537	chr3:90267505-90267537	0	AAACAAATTTACAAAATAAAAACAAACAACCCC	1	2	13	AA2	-	.
chr3	90268404	90268424	chr3:90268404-90268424	0	CAGAAAGCTTCTGACTAGTTT	1	3	1	ACC1	1.0	.
chr3	90274048	90274068	chr3:90274048-90274068	0	CAGCATGCTTCTGCCTAGTTT	1	3	1	CCD2	-	.
chr3	90275570	90275595	chr3:90275570-90275595	0	AAGGAAGTTTCTCAGAAAACTTCTTT	1	2	6	AA2	-	.
chr3	90276089	90276110	chr3:90276089-90276110	0	AAGCAAGTTTCTCAAAAAGCTT	1	2	2	AC1	-	.
chr3	90276471	90276498	chr3:90276471-90276498	0	GAAGATGTTTCCATTCTCAGAGTAGTCC	1	2	8	AA2	-	.
chr3	90277488	90277513	chr3:90277488-90277513	0	AAGAAAGTTTCTCAGAAAGCTTCTTT	1	2	6	AA2	-	.
chr3	90278003	90278033	chr3:90278003-90278033	0	GAACATTTCTCAGAAACCTTAAATCTAGTTT	1	2	11	AD2	2.0	.
chr3	90284722	90284743	chr3:90284722-90284743	0	AAAGTAGTTTCTGAGAATGCTT	1	2	2	AA2	-	.
chr3	90286753	90286774	chr3:90286753-90286774	0	AAAGAAGTTTCTGAGAATGCTT	1	2	2	AA2	1.0	.
chr3	90287423	90287444	chr3:90287423-90287444	0	AAACATGTTTCTCAGAATGCTT	1	2	2	AC1	1.0	.
chr3	90289294	90289322	chr3:90289294-90289322	0	GAAGAAGTTTCTCCTCAGAATACTTGTCT	1	2	9	AD2	-	.
chr3	90289466	90289487	chr3:90289466-90289487	0	AAAGAAGTTTCTGAGAATGCTT	1	2	2	AA2	-	.
chr3	90292627	90292648	chr3:90292627-90292648	0	CAACAAGCTCCAAAATATGCCT	1	2	2	AC2	-	.
chr3	90292903	90292928	chr3:90292903-90292928	0	AAAGAAGTTTCTCAGAAAGCTTTTCT	1	2	6	AA2	1.0	.
chr3	90293810	90293829	chr3:90293810-90293829	0	AAACAGGCTCAAAAATGTCC	2	2	0	AB2	-	.
chr3	90294021	90294041	chr3:90294021-90294041	0	AAACTAGTTTCAAGCTATTGA	1	3	1	ACD2	1.0	.
chr3	90295288	90295320	chr3:90295288-90295320	0	AAAGAAGTTTCTCAGAAAATTTTGATCTAGTTT	1	2	13	AD2	-	.
chr3	90297164	90297185	chr3:90297164-90297185	0	AAAGAAGTTTCTGAGAATGCTT	1	2	2	AA2	1.0	.
chr3	90297847	90297868	chr3:90297847-90297868	0	AAAGAAGTTTCTGAGAATGCTT	1	2	2	AA2	1.0	.
chr3	90300052	90300077	chr3:90300052-90300077	0	AAAATTGCTCAATCAAAAGAAAGCTT	1	2	6	AA2	1.0	.
chr3	90300618	90300639	chr3:90300618-90300639	0	AAAGTAGTTTCTAAGAATGCTT	1	2	2	AA2	2.0	.
chr3	90301286	90301318	chr3:90301286-90301318	0	GGACATGTTACAAAGAGGTTTCTCAGAAAGTTT	1	3	13	ACC2	-	.
chr3	90302947	90302972	chr3:90302947-90302972	0	AAACCTGCCCGATCAAAAGAAAGTTT	1	2	6	AB2	1.0	.
chr3	90305900	90305925	chr3:90305900-90305925	0	AAAGAAGTTTCTCAGAATGCTTGTCT	1	2	6	AD2	1.0	.
chr3	90306069	90306090	chr3:90306069-90306090	0	GAAGTAGTTTCTGAGAATGCTT	1	2	2	AA2	-	.
chr3	90306753	90306785	chr3:90306753-90306785	0	AAAGAAGTTTCTCAGATCACTTCCGACTAGTTT	1	2	13	AC2	-	.
chr3	90315702	90315734	chr3:90315702-90315734	0	AAAGAAGTTTCTCAGGATGCTTCGGTCTAGTTT	1	2	13	AD2	2.0	.
chr3	90316007	90316027	chr3:90316007-90316027	0	CAGCATGCTTCTGTCTAGTTT	1	3	1	CCD2	2.0	.
chr3	90316507	90316539	chr3:90316507-90316539	0	AAAGTAGCTTCTCAGTATGATTGGGTCTAGTTT	1	2	13	AD2	-	.
chr3	90317838	90317858	chr3:90317838-90317858	0	CAGCATGCTTCTGTCTAGTTT	1	3	1	CCD2	2.0	.
chr3	90319975	90319996	chr3:90319975-90319996	0	AAAGAAGTCTCTGAGAATGCTT	1	2	2	AA2	-	.
chr3	90323340	90323365	chr3:90323340-90323365	0	AAAGAAGTTTCTCACAAAGCTTGTGT	1	2	6	AD3	1.0	.
chr3	90324548	90324568	chr3:90324548-90324568	0	CAGCATGCTTCTGTCTAGTTT	1	3	1	CCD2	-	.
chr3	90329924	90329945	chr3:90329924-90329945	0	AAGAGTGTTTCAAAACTTGTCC	1	2	2	AB4	1.0	.
chr3	90331176	90331198	chr3:90331176-90331198	0	AAGCATATCTCACAAAGTAGTTT	1	2	3	AA2	1.0	.
chr3	90331649	90331674	chr3:90331649-90331674	0	AAACTTGCTCAATCAAAAGAAAGTTT	1	1	6	A2	4.0	.
chr3	90334528	90334551	chr3:90334528-90334551	0	AGGCTTGCTTAGGTAAACAAAGCA	1	3	4	ACD2	-	.
chr3	90340866	90340888	chr3:90340866-90340888	0	AAAGAAGTTTCTCAAAAAAGTTC	1	2	3	AA2	2.0	.
chr3	90341204	90341225	chr3:90341204-90341225	0	AAACAAGTTTGTCAGAATGCTT	1	2	2	AC1	1.0	.
chr3	90342166	90342185	chr3:90342166-90342185	0	AGACTATTTTGAAAATGCTC	1	2	0	AA2	1.0	.
chr3	90346120	90346139	chr3:90346120-90346139	0	AAGAAAGTTTCAACTTGTTG	3	3	0	ACC1	-	.
chr3	90346159	90346191	chr3:90346159-90346191	0	AAACATGTTTCTCAGAACCCTTTTGTCTAGTTT	1	2	13	CD	1.0	.
chr3	90347697	90347729	chr3:90347697-90347729	0	AAAGAAGTTTCTCAGAATGCATCTGACTAGTTT	1	2	13	AC2	1.0	.
chr3	90349913	90349945	chr3:90349913-90349945	0	AAAGAAGTTTCTCAGAATGGCTCTGGCTAGTTT	1	2	13	AC2	1.0	.
chr3	90351618	90351650	chr3:90351618-90351650	0	AAAGAAGTTTCTCAGAATGCTTCAGTCTAGTTT	1	2	13	AD2	-	.
chr3	90351723	90351748	chr3:90351723-90351748	0	AAAACTGCTCAATCAAAAGCAAGTTT	1	2	6	AB4	1.0	.
chr3	90357667	90357693	chr3:90357667-90357693	0	AAAATTGCTCAATCAAAAGAAATGTTC	1	2	7	AA2	2.0	.
chr3	90357905	90357925	chr3:90357905-90357925	0	CAGCATGCTTTTATCTAGTTT	1	3	1	CCD2	2.0	.
chr3	90361826	90361858	chr3:90361826-90361858	0	AAAGAAGTTTCTCAGAATGCTTTGGTCTAGTTT	1	2	13	AD2	3.0	.
chr3	90363878	90363900	chr3:90363878-90363900	0	AAAGTAGTTTCTCAGGAATGTTC	1	2	3	AA2	-	.
chr3	90365591	90365623	chr3:90365591-90365623	0	AAAGAAGTTTCTCAGAAATCTTCAATCTAGTTT	1	2	13	AD2	-	.
chr3	90367814	90367835	chr3:90367814-90367835	0	AAAGTTGTTTCTGAGAATGCTT	1	2	2	AA2	2.0	.
chr3	90368836	90368868	chr3:90368836-90368868	0	AAAGAAGTTTCTCACAATGCTTCAGTCTAGTTT	1	2	13	AD2	-	.
chr3	90369957	90369983	chr3:90369957-90369983	0	TGACTTGCACAAAGGTTGAACTAGTTT	1	2	7	CD	-	.
chr3	90374601	90374629	chr3:90374601-90374629	0	AAGCTTATCCACCATGATCAAGTATGCTT	1	2	9	AA2	2.0	.
chr3	90377828	90377849	chr3:90377828-90377849	0	AAACAAGCTTCTCAGAATGCTT	1	2	2	AC1	-	.
chr3	90380419	90380446	chr3:90380419-90380446	0	AAGATAGTTCATTATACAGAATATGCCT	1	2	8	AA2	2.0	.
chr3	90380892	90380913	chr3:90380892-90380913	0	AAATAAGTTTCTGAGAATGCTT	1	2	2	AA2	-	.
chr3	90382255	90382280	chr3:90382255-90382280	0	AAAGAAGTTTCTCAGAAGGCTTCTCT	1	2	6	AA2	1.0	.
chr3	90383293	90383321	chr3:90383293-90383321	0	GGGGTTGTTTTTTTCTTGTAAATTTGTTT	1	2	9	AA2	2.0	.
chr3	90387976	90387999	chr3:90387976-90387999	0	TGCTTTGTTTACCTAAGCAAGCCT	1	3	4	ACD1	-	.
chr3	90394565	90394586	chr3:90394565-90394586	0	AAAGAAGTTTCTGAGAATGCTT	1	2	2	AA2	3.0	.
chr3	90396545	90396570	chr3:90396545-90396570	0	AAAAATGCTCAATCCAAAGAAAGTTT	1	2	6	AA2	-	.
chr3	90396876	90396896	chr3:90396876-90396896	0	AAGCGTGTTTCAAAAATGCTC	1	2	1	AB2	-	.
chr3	90398650	90398671	chr3:90398650-90398671	0	AAAGAAGTTTCTGAGAATGTTT	1	2	2	AA2	1.0	.
chr3	90398821	90398842	chr3:90398821-90398842	0	AAAGATGTTTCTGAGAATGCTT	1	2	2	AA2	1.0	.
chr3	90399163	90399184	chr3:90399163-90399184	0	AAAGAAGTTTCTGAGAATGCTT	1	2	2	AA2	2.0	.
chr3	90399505	90399527	chr3:90399505-90399527	0	AAAGAAGTTTCTGAAAATTGTTC	1	2	3	AA2	-	.
chr3	90399676	90399697	chr3:90399676-90399697	0	AAAGAAGTTTCTGAGAATGCTT	1	2	2	AA2	1.0	.
chr3	90400360	90400381	chr3:90400360-90400381	0	AAAGAAGTTTCTGAGAATGCTT	1	2	2	AA2	1.0	.
chr3	90400699	90400720	chr3:90400699-90400720	0	AAAGAAGTTTCTGAGAATGTTT	1	2	2	AA2	2.0	.
chr3	90401040	90401061	chr3:90401040-90401061	0	AAAGAAGTTCCTGAGAATGCTT	1	2	2	AA2	1.0	.
chr3	90401210	90401231	chr3:90401210-90401231	0	AAAGAAGTTTCTGAGAATGCTT	1	2	2	AA2	-	.
chr3	90401379	90401400	chr3:90401379-90401400	0	AAAGAAGTTTCTGAGAATGCTT	1	2	2	AA2	1.0	.
chr3	90401550	90401571	chr3:90401550-90401571	0	AAAGAAGTTTCTGAGAATGCTT	1	2	2	AA2	5.0	.
chr3	90402274	90402295	chr3:90402274-90402295	0	AAAGAAGTTCCTGAGAATGTTC	1	2	2	AA2	-	.
chr3	90402615	90402636	chr3:90402615-90402636	0	AAAGAAGTTTCTGAGAATGCTT	1	2	2	AA2	2.0	.
chr3	90402956	90402977	chr3:90402956-90402977	0	AAAGAAGTTTCTGAGAATGCTT	1	2	2	AA2	-	.
chr3	90403125	90403157	chr3:90403125-90403157	0	AAAGAAGTTTCTGACAATGCTTCTGGCTAGTTT	1	2	13	AC2	2.0	.
chr3	90403298	90403319	chr3:90403298-90403319	0	AAAGAAGTTTATGAGAATGCTT	1	2	2	AA2	-	.
chr3	90403644	90403665	chr3:90403644-90403665	0	AAAGAAGTTTCTGAGAATGCTT	1	2	2	AA2	-	.
chr3	90404153	90404174	chr3:90404153-90404174	0	AAAGAAGTTTCTGAGAATGTTT	1	2	2	AA2	-	.
chr3	90404676	90404696	chr3:90404676-90404696	0	GAGCATGCCTCTGTCTAGTTT	2	2	1	CD	1.0	.
chr3	90405517	90405538	chr3:90405517-90405538	0	AAAGAAGTTTCTGAGAATGCTT	1	2	2	AA2	1.0	.
chr3	90405687	90405708	chr3:90405687-90405708	0	AAAGAAGTTTCTGAGAATGCTT	1	2	2	AA2	1.0	.
chr3	90406029	90406050	chr3:90406029-90406050	0	AAAGAAGTTTCTGAGGATGCTT	1	2	2	AA2	-	.
chr3	90406200	90406221	chr3:90406200-90406221	0	AAAGATGTTTCTGGGAATGCTT	1	2	2	AA2	-	.
chr3	90406542	90406563	chr3:90406542-90406563	0	AAAGAAGTTTCTGAGAATGCTT	1	2	2	AA2	1.0	.
chr3	90406713	90406734	chr3:90406713-90406734	0	AAAGATGTTTCTGGGAATGCTT	1	2	2	AA2	-	.
chr3	90407055	90407076	chr3:90407055-90407076	0	AAAGAAGTTTCTGAGAATGCTT	1	2	2	AA2	1.0	.
chr3	90407568	90407589	chr3:90407568-90407589	0	AAAGAAGTTTGTGAGAATGCTT	1	2	2	AA2	2.0	.
chr3	90407738	90407759	chr3:90407738-90407759	0	AAAGAAGCTTCTGAGAATGCTT	1	2	2	AA2	2.0	.
chr3	90407909	90407930	chr3:90407909-90407930	0	AAAGAAGTTTCTGAGAATGCTT	1	2	2	AA2	2.0	.
chr3	90408078	90408099	chr3:90408078-90408099	0	AAAGATGTTTCTGAGAATGCTT	1	2	2	AA2	2.0	.
chr3	90408249	90408270	chr3:90408249-90408270	0	AAAGAAGTCTCTGAGAATGCTT	1	2	2	AA2	1.0	.
chr3	90408419	90408440	chr3:90408419-90408440	0	AAAGAAGTTTCTGAGAATGCTT	1	2	2	AA2	-	.
chr3	90408761	90408782	chr3:90408761-90408782	0	AAAGATGTTTCTGAGAATGCTT	1	2	2	AA2	1.0	.
chr3	90409099	90409120	chr3:90409099-90409120	0	AAAGAAGTTTCTGAGAATGCTT	1	2	2	AA2	-	.
chr3	90409259	90409280	chr3:90409259-90409280	0	AAAGAAGTTTCTGAGAATGCTT	1	2	2	AA2	2.0	.
chr3	90409429	90409450	chr3:90409429-90409450	0	AAAGAAGTTTCTGAGAATGCTT	1	2	2	AA2	-	.
chr3	90409600	90409621	chr3:90409600-90409621	0	AAAGAAGTTTCTGAGAATGTTT	1	2	2	AA2	-	.
chr3	90409920	90409941	chr3:90409920-90409941	0	AAAGAAGTTTGTGAGAATGCTT	1	2	2	AA2	1.0	.
chr3	90410091	90410112	chr3:90410091-90410112	0	AAAGAAGTTTCTGAGAATGCTT	1	2	2	AA2	1.0	.
chr3	90410260	90410281	chr3:90410260-90410281	0	AAAGAAGTTTCTGAGAATGCTT	1	2	2	AA2	-	.
chr3	90410431	90410452	chr3:90410431-90410452	0	AAAGAAGTTTCTGAGAATGCTT	1	2	2	AA2	1.0	.
chr3	90410771	90410792	chr3:90410771-90410792	0	AAAGAAGTTTCTGAGAATGCTT	1	2	2	AA2	1.0	.
chr3	90410942	90410963	chr3:90410942-90410963	0	AAAAAAGTTTCTGAGAATGTTT	1	2	2	AA2	2.0	.
chr3	90411272	90411293	chr3:90411272-90411293	0	AAAGAAGTTTCCGAGAATGCTT	1	2	2	AA2	-	.
chr3	90411443	90411464	chr3:90411443-90411464	0	AAACAAGTTTCTGATAATGCTT	2	2	2	AD1	-	.
chr3	90411785	90411806	chr3:90411785-90411806	0	AAACAAGTTTCTGAGAATGCTT	1	1	2	A2	1.0	.
chr3	90412284	90412305	chr3:90412284-90412305	0	GAAGATGTTTCTGAGAATGTTT	1	2	2	AA2	-	.
chr3	90412628	90412649	chr3:90412628-90412649	0	AAAGAAGTTTCTGAGAATGCTT	1	2	2	AA2	1.0	.
chr3	90412787	90412808	chr3:90412787-90412808	0	AAAGAAGTTTCTGAGAATGCTT	1	2	2	AA2	1.0	.
chr3	90413304	90413325	chr3:90413304-90413325	0	AAAGTAGTTTGAGAGAATGCTT	1	2	2	AA2	4.0	.
chr3	90413474	90413495	chr3:90413474-90413495	0	AAAGAAGTTTCTGAGAATGCTT	1	2	2	AA2	-	.
chr3	90414104	90414128	chr3:90414104-90414128	0	AAACTACTCTATCAAAAGAAAGTTT	1	2	5	AA2	4.0	.
chr3	90414329	90414350	chr3:90414329-90414350	0	AAAGAAGTTTCTAAGAATGCTT	1	2	2	AA2	-	.
chr3	90415348	90415369	chr3:90415348-90415369	0	AAAGTAGTTTCTGAGAATGCTT	1	2	2	AA2	3.0	.
chr3	90415860	90415881	chr3:90415860-90415881	0	AAAGAAGTTTCTGAGAATGCTT	1	2	2	AA2	2.0	.
chr3	90417003	90417027	chr3:90417003-90417027	0	GAACTTCTCTATCTAAAGGAAGTTT	1	2	5	AA2	1.0	.
chr3	90417228	90417249	chr3:90417228-90417249	0	AAAGAAGTTTCTGAGAATGCTT	1	2	2	AA2	1.0	.
chr3	90417399	90417420	chr3:90417399-90417420	0	AAAGTAGTTTCTGAGAATGCTT	1	2	2	AA2	-	.
chr3	90417568	90417589	chr3:90417568-90417589	0	AAAGAAGTTTCAGAGAATGCTT	1	2	2	AA2	3.0	.
chr3	90418424	90418445	chr3:90418424-90418445	0	AAAGAAGTTTCTGAGAATGTTT	1	2	2	AA2	-	.
chr3	90418595	90418616	chr3:90418595-90418616	0	AAAGAAGTTTCTGAGAATGCTT	1	2	2	AA2	-	.
chr3	90418766	90418787	chr3:90418766-90418787	0	ACACAAGTTTCTGAGAAAGTTT	1	2	2	AD2	-	.
chr3	90421856	90421877	chr3:90421856-90421877	0	AAACTAGTTTCTGAGAATTCTT	2	2	2	AA1	1.0	.
chr3	90422027	90422048	chr3:90422027-90422048	0	AAAGTAGTTTCTGAGAATGCTT	1	2	2	AA2	1.0	.
chr3	90422197	90422218	chr3:90422197-90422218	0	AGAGAAGTTTCTGAGAATGCTT	1	2	2	AA2	1.0	.
chr3	90422711	90422732	chr3:90422711-90422732	0	AAAGAAGTTTATGAGAATGCTT	1	2	2	AA2	-	.
chr3	90423393	90423414	chr3:90423393-90423414	0	AAAGTAGTTTCTGAAAATGCTT	1	2	2	AA2	1.0	.
chr3	90423566	90423585	chr3:90423566-90423585	0	AGACATTTCTGAGAATGCTT	1	2	0	AA2	1.0	.
chr3	90423744	90423764	chr3:90423744-90423764	0	CAAAATGCTTCTGACTAGTTT	2	3	1	ACC1	1.0	.
chr3	90424074	90424095	chr3:90424074-90424095	0	AAAGAAGTCTCTGAGAATGCTT	1	2	2	AA2	-	.
chr3	90424584	90424605	chr3:90424584-90424605	0	AAACAAGTTTCTGAGAATGCTT	1	1	2	A2	1.0	.
chr3	90424926	90424947	chr3:90424926-90424947	0	AGAGAAGTTTCTGAGAATGCTT	1	2	2	AA2	3.0	.
chr3	90425780	90425801	chr3:90425780-90425801	0	AAAGAAGTTTCTGAGAATGCTT	1	2	2	AA2	-	.
chr3	90425951	90425972	chr3:90425951-90425972	0	AAAGAAGTTTCTGAGAATGCCT	1	2	2	AA2	-	.
chr3	90426343	90426364	chr3:90426343-90426364	0	AAAGAAGTTTCTGAGAATGCTT	1	2	2	AA2	1.0	.
chr3	90427709	90427730	chr3:90427709-90427730	0	AAAGAAGTTTCTGAGAATGCTT	1	2	2	AA2	1.0	.
chr3	90427879	90427900	chr3:90427879-90427900	0	AAAGAAGTTTCTGAGAATGCTT	1	2	2	AA2	-	.
chr3	90428387	90428408	chr3:90428387-90428408	0	AAAGATGTTTCTGAAAATGCTT	1	2	2	AA2	1.0	.
chr3	90429241	90429262	chr3:90429241-90429262	0	AAAGAAGTTTCTGAGAATGCTT	1	2	2	AA2	-	.
chr3	90429580	90429601	chr3:90429580-90429601	0	AAATAAGTTTCTGAAAATGCTT	1	2	2	AA2	-	.
chr3	90429697	90429722	chr3:90429697-90429722	0	AAACTACTCTACTAAAGGAAAAGTTC	1	2	6	AA2	2.0	.
chr3	90430364	90430385	chr3:90430364-90430385	0	AAGAATGTTTCAAAACATCTCT	1	2	2	AA2	1.0	.
chr3	90434289	90434320	chr3:90434289-90434320	0	AGATATCTTTGTAGGTCACTCAGGACTTGCTT	2	2	12	AA1	3.0	.
chr3	90435198	90435226	chr3:90435198-90435226	0	TGGCTTGCCTTGCTAGATTGGGGAAGTTC	1	2	9	AC2	1.0	.
chr3	90435362	90435385	chr3:90435362-90435385	0	ATGCTTTTTTCTCTGAACTTGCCT	1	2	4	AD1	2.0	.
chr3	90436983	90437004	chr3:90436983-90437004	0	AAAGAAGTTTCTGAGAATGCTT	1	2	2	AA2	1.0	.
chr3	90437268	90437292	chr3:90437268-90437292	0	AAACTATTTTATCAAAAGGAAGTTT	1	2	5	AA2	1.0	.
chr3	90437322	90437343	chr3:90437322-90437343	0	GAAGAAGTTTCTGAGAATGTTT	1	2	2	AA2	-	.
chr3	90437834	90437855	chr3:90437834-90437855	0	AAAGAAGTTTCTGAGAATGCTT	1	2	2	AA2	1.0	.
chr3	90437950	90437976	chr3:90437950-90437976	0	AAAAATGCTCTATCAAAAAGAATGTTC	1	2	7	AA2	1.0	.
chr3	90438176	90438197	chr3:90438176-90438197	0	AAAGTAGTTTCTGAGAATGCTT	1	2	2	AA2	4.0	.
chr3	90438516	90438537	chr3:90438516-90438537	0	AAAGTAGTTTCTGAGAATGCTT	1	2	2	AA2	3.0	.
chr3	90438687	90438708	chr3:90438687-90438708	0	AAAGAAGTTTCTGAGAATGCTC	1	2	2	AA2	-	.
chr3	90439198	90439219	chr3:90439198-90439219	0	AAAGAAGTTTCTGAGGATGCTT	1	2	2	AA2	3.0	.
chr3	90439366	90439387	chr3:90439366-90439387	0	AAAGAAGTTTCTGAGAATGCTT	1	2	2	AA2	2.0	.
chr3	90439534	90439555	chr3:90439534-90439555	0	AAAGAAGTTTCTGAGAATGCTT	1	2	2	AA2	1.0	.
chr3	90439872	90439893	chr3:90439872-90439893	0	AAAGAAGTTTCTGAGAATGCTT	1	2	2	AA2	2.0	.
chr3	90440043	90440064	chr3:90440043-90440064	0	AAAGTAGTTTCTGAGAATGCTT	1	2	2	AA2	-	.
chr3	90440553	90440574	chr3:90440553-90440574	0	AAAGAAGTTTCTGAGAATGCTT	1	2	2	AA2	-	.
chr3	90441065	90441086	chr3:90441065-90441086	0	AAGGTAGTTTCTGAGAATGCTT	1	2	2	AA2	2.0	.
chr3	90441235	90441256	chr3:90441235-90441256	0	AAAGAAGTTTCTGAGAATGCTT	1	2	2	AA2	1.0	.
chr3	90441406	90441427	chr3:90441406-90441427	0	AAAGAAGTTTCGGAGAATGCTT	1	2	2	AA2	1.0	.
chr3	90441574	90441595	chr3:90441574-90441595	0	AAAGAAGTTTCTAAAAATGCTT	1	2	2	AA2	2.0	.
chr3	90441748	90441769	chr3:90441748-90441769	0	AAAGAAGTTTCTGAGAATGCTT	1	2	2	AA2	1.0	.
chr3	90441916	90441937	chr3:90441916-90441937	0	AAAGTAGTTTCTGAGAATGCTT	1	2	2	AA2	-	.
chr3	90442252	90442273	chr3:90442252-90442273	0	AAAGAAGTTTCTGAGAATGCTT	1	2	2	AA2	1.0	.
chr3	90442423	90442444	chr3:90442423-90442444	0	AAAGAAGTTTCTGAGAATGCTC	1	2	2	AA2	1.0	.
chr3	90442935	90442956	chr3:90442935-90442956	0	AAAGTAGTTTCTGAGAATGCTT	1	2	2	AA2	-	.
chr3	90443038	90443058	chr3:90443038-90443058	0	AAGAGTGTTTCAAACATGCTC	3	2	1	AB4	2.0	.
chr3	90443446	90443467	chr3:90443446-90443467	0	AAAATAGTTTCTGAAAATGCTT	1	2	2	AA2	-	.
chr3	90443615	90443636	chr3:90443615-90443636	0	AAAGAAGTTTCTGAGAATGTTT	1	2	2	AA2	-	.
chr3	90444467	90444488	chr3:90444467-90444488	0	AAAGAAGTTTCTGAGAATGCTT	1	2	2	AA2	-	.
chr3	90445150	90445171	chr3:90445150-90445171	0	AAAGAAGTTTCTGAGAATGCTT	1	2	2	AA2	2.0	.
chr3	90445657	90445678	chr3:90445657-90445678	0	AAAGAAGTTTCTGAGAATGCTT	1	2	2	AA2	1.0	.
chr3	90446169	90446190	chr3:90446169-90446190	0	AAAGAAGTTTCTGAGAATGCTT	1	2	2	AA2	-	.
chr3	90446285	90446310	chr3:90446285-90446310	0	AAACTTCCCTATCAAAAGAAATGTTC	1	2	6	AA2	1.0	.
chr3	90447019	90447051	chr3:90447019-90447051	0	AAAGAAGTTTCTTAAAATTCTCCGGCCTTGTTT	1	2	13	AD2	1.0	.
chr3	90447529	90447550	chr3:90447529-90447550	0	AAAGAAGTTTCTGAAAATGCTT	1	2	2	AA2	1.0	.
chr3	90447700	90447721	chr3:90447700-90447721	0	AAAGAAGTTTCTGAGAATGCTC	1	2	2	AA2	1.0	.
chr3	90447870	90447891	chr3:90447870-90447891	0	AAAGAAGTTTCTGAGAATGCTT	1	2	2	AA2	1.0	.
chr3	90448041	90448062	chr3:90448041-90448062	0	AAAGAAGTTTCTGAGAATGCTT	1	2	2	AA2	-	.
chr3	90448314	90448334	chr3:90448314-90448334	0	AAAAGTGTTTCAAACATGCTC	3	2	1	AB4	3.0	.
chr3	90448380	90448401	chr3:90448380-90448401	0	AAAGAAGCTTCTGAGAATGCTT	1	2	2	AA2	-	.
chr3	90448562	90448582	chr3:90448562-90448582	0	CAAAATGCTTCTGACTAGTTT	2	3	1	ACC1	1.0	.
chr3	90448721	90448742	chr3:90448721-90448742	0	AAAGAAGTTTCTGAGAATGCTT	1	2	2	AA2	-	.
chr3	90449074	90449094	chr3:90449074-90449094	0	GAAAATGCTTCAGTCTAGTTT	1	2	1	AD2	1.0	.
chr3	90449745	90449766	chr3:90449745-90449766	0	AAAGAAGTTTCTGAGAATGCTT	1	2	2	AA2	1.0	.
chr3	90450084	90450105	chr3:90450084-90450105	0	AAAGTAGTTTCTGAGAATGCTT	1	2	2	AA2	-	.
chr3	90450404	90450425	chr3:90450404-90450425	0	AAGGAAGTTTCTGAGAATGTTT	1	2	2	AA2	-	.
chr3	90450758	90450778	chr3:90450758-90450778	0	AAAAATGCTTCTGACTAGTTT	1	2	1	AC2	2.0	.
chr3	90450917	90450938	chr3:90450917-90450938	0	AAATAAGTTTCTGAGAATGCTT	1	2	2	AA2	-	.
chr3	90451097	90451117	chr3:90451097-90451117	0	GAGAATGTTTCAGTCTAGTTT	1	2	1	AD2	1.0	.
chr3	90452109	90452141	chr3:90452109-90452141	0	AGAGAAGTTTCTGAGAACGCTTCAGTCTAGTTT	1	2	13	AD2	-	.
chr3	90452621	90452642	chr3:90452621-90452642	0	AAAGATGTTTCTGAGAATGCTT	1	2	2	AA2	-	.
chr3	90452788	90452809	chr3:90452788-90452809	0	AAAGAAGTTTCTGAGAATGCTT	1	2	2	AA2	1.0	.
chr3	90454254	90454274	chr3:90454254-90454274	0	AAGAAAGTTTCAAAAATGCTC	1	2	1	AA2	-	.
chr3	90454492	90454513	chr3:90454492-90454513	0	AAAGAAGTTTCTGAAAATGCTT	1	2	2	AA2	-	.
chr3	90454833	90454854	chr3:90454833-90454854	0	AGAGAAGTTTCTGAGAATGCTT	1	2	2	AA2	1.0	.
chr3	90455004	90455025	chr3:90455004-90455025	0	AAAGATGTTTCTGAGAATGCTT	1	2	2	AA2	1.0	.
chr3	90455277	90455300	chr3:90455277-90455300	0	AAGAATGTTTAAAAAAACAGGTCT	2	2	4	AB3	3.0	.
chr3	90455801	90455827	chr3:90455801-90455827	0	AAAATTGCTCTACGAAAAGGTATGTTC	1	2	7	AA2	-	.
chr3	90455856	90455877	chr3:90455856-90455877	0	AAAGAAGTTTCTGAGAATGCTT	1	2	2	AA2	-	.
chr3	90456026	90456047	chr3:90456026-90456047	0	AAATAAGTTTCTGAGAATGCTT	1	2	2	AA2	-	.
chr3	90456365	90456386	chr3:90456365-90456386	0	AAACAAGTTTCTGAGAATGCTT	1	1	2	A2	-	.
chr3	90456535	90456556	chr3:90456535-90456556	0	AAAGAAGTTTCTGAGAATGCTT	1	2	2	AA2	-	.
chr3	90457046	90457067	chr3:90457046-90457067	0	AAAGAAGTTTCTGAGAATGCTT	1	2	2	AA2	-	.
chr3	90457387	90457408	chr3:90457387-90457408	0	AAAGAAGTTTCTGAGAATGCTT	1	2	2	AA2	-	.
chr3	90457897	90457918	chr3:90457897-90457918	0	AGAGAAGTTTCTGAGAATGCTT	1	2	2	AA2	-	.
chr3	90458921	90458942	chr3:90458921-90458942	0	AAAGAAGTTTCTGAAAATGCTT	1	2	2	AA2	-	.
chr3	90460109	90460130	chr3:90460109-90460130	0	AAAGAAGTTTTTGAGAATGCTT	1	2	2	AA2	-	.
chr3	90460280	90460301	chr3:90460280-90460301	0	AAAGAAGTTTCTGAGAATGCTC	1	2	2	AA2	-	.
chr3	90461815	90461836	chr3:90461815-90461836	0	AAAGAAGTTTCTGAAAATGCTT	1	2	2	AA2	-	.
chr3	90462157	90462178	chr3:90462157-90462178	0	AAAGAAGTTTCTGAGAATGCTT	1	2	2	AA2	-	.
chr3	90462328	90462349	chr3:90462328-90462349	0	AAAGAAGCTTCTGAGAATGCTT	1	2	2	AA2	-	.
chr3	90462496	90462517	chr3:90462496-90462517	0	AAAGTTGTTTCTGAGAATGCTT	1	2	2	AA2	-	.
chr3	90463343	90463364	chr3:90463343-90463364	0	AAAGTAGTTTCTGAGAATGCCT	1	2	2	AA2	-	.
chr3	90463697	90463717	chr3:90463697-90463717	0	GAGAATGCTTCAGTCTAGTTT	1	2	1	AD2	-	.
chr3	90464025	90464046	chr3:90464025-90464046	0	AAAGAAGTTTCTGAGAATGCTT	1	2	2	AA2	-	.
chr3	90464142	90464166	chr3:90464142-90464166	0	AAACTTCTCTATCAAAAAGAAGTTT	1	2	5	AA2	-	.
chr3	90464196	90464217	chr3:90464196-90464217	0	AAAGTAGTTTCTGAGAATGCTT	1	2	2	AA2	-	.
chr3	90464365	90464386	chr3:90464365-90464386	0	AAAGAAGTTTCTGAAAATGCTT	1	2	2	AA2	-	.
chr3	90464536	90464557	chr3:90464536-90464557	0	AAATTAGTTTCTGAAAATGCTT	1	2	2	AA2	-	.
chr3	90469324	90469345	chr3:90469324-90469345	0	AAAGAAGTCTCTGAGAATGCTT	1	2	2	AA2	-	.
chr3	90469663	90469684	chr3:90469663-90469684	0	GAAGAAGTTTCTGAGATTGCTT	1	2	2	AA2	-	.
chr3	90470174	90470195	chr3:90470174-90470195	0	AAAGAAGTTTCTGAGAATGTTC	1	2	2	AA2	-	.
chr3	90470344	90470365	chr3:90470344-90470365	0	AAATAAGTTTCTGAAAATGCTT	1	2	2	AA2	-	.
chr3	90470461	90470486	chr3:90470461-90470486	0	AAACTGGTCTATAAAAAGGAAAGTTC	1	2	6	AB2	-	.
chr3	90471535	90471556	chr3:90471535-90471556	0	AAAGAAGTTCCTGAGAATGCTC	1	2	2	AA2	-	.
chr3	90471705	90471726	chr3:90471705-90471726	0	AAAGAAGTTTCTGAAAATGCTT	1	2	2	AA2	-	.
chr3	90471875	90471896	chr3:90471875-90471896	0	AAAGAAGTTTCTGAGAATGCTT	1	2	2	AA2	-	.
chr3	90472558	90472579	chr3:90472558-90472579	0	AAAATAGTTTCTGAGAATGCTT	1	2	2	AA2	-	.
chr3	90473755	90473776	chr3:90473755-90473776	0	AAAGAAGTTTCTGAAAATGCTT	1	2	2	AA2	-	.
chr3	90473926	90473947	chr3:90473926-90473947	0	AAAGAAGTTTCTGAGAATGCCT	1	2	2	AA2	-	.
chr3	90474097	90474118	chr3:90474097-90474118	0	AAAGAAGTTCCTGAGAATGCTT	1	2	2	AA2	-	.
chr3	90474949	90474970	chr3:90474949-90474970	0	AAAGAAGTTTCTGAGAATGCTT	1	2	2	AA2	-	.
chr3	90475289	90475310	chr3:90475289-90475310	0	AAAGAAGTTTCTGAAAATGCTT	1	2	2	AA2	-	.
chr3	90475802	90475823	chr3:90475802-90475823	0	AAAGAAGTTTCAGAAAATGCTT	1	2	2	AA2	-	.
chr3	90476995	90477016	chr3:90476995-90477016	0	AAAGAAGTTTCTGAGAATGCTT	1	2	2	AA2	-	.
chr3	90477166	90477187	chr3:90477166-90477187	0	AAAGAAGTTTCTGAGAATGCTT	1	2	2	AA2	-	.
chr3	90477505	90477526	chr3:90477505-90477526	0	AAAGAAGTTTCTGAGAATGCTT	1	2	2	AA2	-	.
chr3	90477676	90477697	chr3:90477676-90477697	0	AAAGAAGTTTCTGAGAATGCTT	1	2	2	AA2	-	.
chr3	90478018	90478039	chr3:90478018-90478039	0	AAAGAAGTTCCTGAGTATGCTT	1	2	2	AA2	-	.
chr3	90478475	90478501	chr3:90478475-90478501	0	AAAATTGCTCTATCAAAAGAAAAGTTC	1	2	7	AA2	-	.
chr3	90478530	90478551	chr3:90478530-90478551	0	AAAGAAGTTTGTGAGAATGCTT	1	2	2	AA2	-	.
chr3	90479384	90479405	chr3:90479384-90479405	0	AAAGAAGTTTCTGAGAATGCTT	1	2	2	AA2	-	.
chr3	90479555	90479576	chr3:90479555-90479576	0	AAAGAAGTTTCTGAGAATGCTT	1	2	2	AA2	-	.
chr3	90479726	90479747	chr3:90479726-90479747	0	AAAGAAGTTTCTGAGAATGCTT	1	2	2	AA2	-	.
chr3	90479899	90479920	chr3:90479899-90479920	0	AAAGAAGTTTCTGAGAATGCTT	1	2	2	AA2	-	.
chr3	90480409	90480430	chr3:90480409-90480430	0	AAACAAGTTCCTGAGAATGCGT	2	2	2	AD1	-	.
chr3	90480580	90480601	chr3:90480580-90480601	0	AAAGAAGTTTCTGAGAATGCTT	1	2	2	AA2	-	.
chr3	90480865	90480891	chr3:90480865-90480891	0	AAAAATGCTCTATGAAAAGGTATGTTC	1	2	7	AA2	-	.
chr3	90481604	90481625	chr3:90481604-90481625	0	AAATAAGTTTCTGAGAATGCTT	1	2	2	AA2	-	.
chr3	90482898	90482919	chr3:90482898-90482919	0	AAGAGTGTTTCAAAACTAGTCT	1	2	2	AB4	-	.
chr3	90483135	90483156	chr3:90483135-90483156	0	AAAGTAGTTTCTGAGAATGCTT	1	2	2	AA2	-	.
chr3	90483645	90483677	chr3:90483645-90483677	0	AAAGTAGTTTCTGAGAATGATTCTGACTTGTTT	1	2	13	AC2	-	.
chr3	90485174	90485195	chr3:90485174-90485195	0	AAAGTAGTTTCTGAGAATGCTT	1	2	2	AA2	-	.
chr3	90485687	90485708	chr3:90485687-90485708	0	AAAGTAGTTTCTGAGAATGCTT	1	2	2	AA2	-	.
chr3	90486520	90486541	chr3:90486520-90486541	0	AAAGTAGTTTCTGAGAATGCTT	1	2	2	AA2	-	.
chr3	90487031	90487052	chr3:90487031-90487052	0	AAAGTTGTTTCTGAGAATGCTT	1	2	2	AA2	-	.
chr3	90487824	90487845	chr3:90487824-90487845	0	AAGATTGTTTCAAAACTACTCC	1	2	2	AA2	-	.
chr3	90491129	90491150	chr3:90491129-90491150	0	AAAGTAGTTTCTGAGAATGCTT	1	2	2	AA2	-	.
chr3	90493118	90493139	chr3:90493118-90493139	0	AAAGTAGTTTCTGAGAATGCTT	1	2	2	AA2	-	.
chr3	90494766	90494792	chr3:90494766-90494792	0	AAAAATGCTCAATAGAGAGGAATGTTC	1	2	7	AA2	-	.
chr3	90494833	90494853	chr3:90494833-90494853	0	GAGAATGCTTCTGACTAGTTT	1	2	1	AC2	-	.
chr3	90495332	90495364	chr3:90495332-90495364	0	AAAGATGTTTCTGAGAATTCTTCTGACTAGTTT	1	2	13	AC2	-	.
chr3	90495514	90495534	chr3:90495514-90495534	0	GAGAATTCTTCAGACTAGTTT	2	2	1	AA1	-	.
chr3	90496692	90496724	chr3:90496692-90496724	0	AAAATAGTTTCTGAGAATGATTCAGTCAAGTTT	1	2	13	AD2	-	.
chr3	90497538	90497559	chr3:90497538-90497559	0	AAAGTAGTTTCTGAGAATGCTT	1	2	2	AA2	-	.
chr3	90497708	90497730	chr3:90497708-90497730	0	AAAGAAGTTTCTGAGAATAGTTC	1	2	3	AA2	-	.
chr3	90498217	90498238	chr3:90498217-90498238	0	AAAGTAGTTTCTGAGAATGCTT	1	2	2	AA2	-	.
chr3	90498897	90498918	chr3:90498897-90498918	0	AAAGTAGTTTCTGAGAATGCTT	1	2	2	AA2	-	.
chr3	90499919	90499940	chr3:90499919-90499940	0	AAAGTAGTTTCTGGGGATGCTT	1	2	2	AA2	-	.
chr3	90500259	90500280	chr3:90500259-90500280	0	AGAGTAGTTTCTGAGAATGCTT	1	2	2	AA2	-	.
chr3	90500772	90500793	chr3:90500772-90500793	0	AAATTAGTTTCTGAGAATGCTT	1	2	2	AA2	-	.
chr3	90501625	90501646	chr3:90501625-90501646	0	AAAGTAGTTTCTGAGAATGCTT	1	2	2	AA2	-	.
chr3	90502165	90502186	chr3:90502165-90502186	0	AAGCATTCCTTTGAACATATTT	1	2	2	AA2	-	.
chr3	90502329	90502351	chr3:90502329-90502351	0	AAAGAAGTTTCTGAGACTACTTC	1	2	3	AA2	-	.
chr3	90504854	90504876	chr3:90504854-90504876	0	AAAAAAGTTTCTGAGAAATGTTC	1	2	3	AA2	-	.
chr3	90505023	90505044	chr3:90505023-90505044	0	AAAGTAGTTTCTGAGAATGCTT	1	2	2	AA2	-	.
chr3	90505703	90505724	chr3:90505703-90505724	0	AAAGTAGTTTCTGAGAATGCTT	1	2	2	AA2	-	.
chr3	90506214	90506235	chr3:90506214-90506235	0	AAAATAGTTTCTGAGAATGCTT	1	2	2	AA2	-	.
chr3	90506725	90506746	chr3:90506725-90506746	0	AAAGTAGTTTCTGAGAATGCTT	1	2	2	AA2	-	.
chr3	90508588	90508609	chr3:90508588-90508609	0	AAAGTAGTTTCTGAGATTGCTT	1	2	2	AA2	-	.
chr3	90508927	90508948	chr3:90508927-90508948	0	AAAGTAGTTTCTGAGCATGCTT	2	1	2	A1	-	.
chr3	90509607	90509628	chr3:90509607-90509628	0	AAAGTAGTTTCTGAGAATGCTT	1	2	2	AA2	-	.
chr3	90509778	90509810	chr3:90509778-90509810	0	AAAGTAGTTTCTGAGAATGATTCTGGCTAGTTT	1	2	13	AC2	-	.
chr3	90511923	90511944	chr3:90511923-90511944	0	AAGTTTGTTCCAAAACTACTCT	1	2	2	AA2	-	.
chr3	90512329	90512349	chr3:90512329-90512349	0	AAAATAGTTTCTGACAAGCTT	1	2	1	AC2	-	.
chr3	90516056	90516083	chr3:90516056-90516083	0	AGACATTTCCTTTTTTTAACACATGCCT	1	2	8	AD2	-	.
chr3	90516527	90516559	chr3:90516527-90516559	0	AAAGAAGTTTCTGGGAATTCTTCTGACTAGTTT	1	2	13	AC2	-	.
chr3	90520767	90520788	chr3:90520767-90520788	0	AAAGAAGTTTCTGAGAATGCTT	1	2	2	AA2	-	.
chr3	90521107	90521129	chr3:90521107-90521129	0	AAAGTAGTTTCTGAAAATTGTTC	1	2	3	AA2	-	.
chr3	90521377	90521397	chr3:90521377-90521397	0	AAAAATGTTTCAAACCTGCTC	1	2	1	AB2	-	.
chr3	90525008	90525040	chr3:90525008-90525040	0	AAAGAAGTTTCTGAGAATTTTTCTGACAAGTTT	1	2	13	AC2	-	.
chr3	90527053	90527075	chr3:90527053-90527075	0	AAAGAAGTTTCTGAGAATTGTTC	1	2	3	AA2	-	.
chr3	90535319	90535344	chr3:90535319-90535344	0	AAACTTCTCTATCAAGAGGAAAGTTC	1	2	6	AA2	-	.
chr3	90536395	90536427	chr3:90536395-90536427	0	AAAGTAGTTTCTGAGAATCATTCTGACTAGTTT	1	2	13	AC2	-	.
chr3	90537076	90537108	chr3:90537076-90537108	0	AAAGAAGTTTCTGAGAAATCTTCTGACAAGTTT	1	2	13	AC2	-	.
chr3	90537755	90537776	chr3:90537755-90537776	0	AAAGTAGTTTCAGAGAAAGTTT	1	2	2	AA2	-	.
chr3	90541896	90541915	chr3:90541896-90541915	0	AAGAAAGTCCAAACATTCCT	1	2	0	AA2	-	.
chr3	90547651	90547683	chr3:90547651-90547683	0	AAAGAAGTTTCTGAGAATTCTTCTGACAAGTCT	1	2	13	AC2	-	.
chr3	90549548	90549574	chr3:90549548-90549574	0	TGACAAGTCCTATATGAAGAAATGCCG	1	3	7	ACC2	-	.
chr3	90552051	90552076	chr3:90552051-90552076	0	AAAAAAGCTCTATCAAAAGAAAGTTT	1	2	6	AA2	-	.
chr3	90552919	90552943	chr3:90552919-90552943	0	AAACTATTCTATAAAAAGAAAGTTT	1	2	5	AA2	-	.
chr3	90553941	90553966	chr3:90553941-90553966	0	AAACTCCTCTTTCGAAAGGCATGTTC	2	2	6	AB1	-	.
chr3	90554106	90554132	chr3:90554106-90554132	0	AAAATTGCTCTATGAAGAGGAATGTCC	1	2	7	AA2	-	.
chr3	90558561	90558582	chr3:90558561-90558582	0	AAAGTAGTTTCTGAGAATGCTT	1	2	2	AA2	-	.
chr3	90559227	90559248	chr3:90559227-90559248	0	AAAGTAGTTTCTGAGAATGCTT	1	2	2	AA2	-	.
chr3	90560024	90560050	chr3:90560024-90560050	0	AAGAATGCTCAATAAAGAGGAATGTTC	1	2	7	AA2	-	.
chr3	90560589	90560621	chr3:90560589-90560621	0	AAAGATGTTTCGGGGAATTCTTCTGACTAGTTT	1	2	13	AC2	-	.
chr3	90560759	90560791	chr3:90560759-90560791	0	AAAGAAGTTTCTGAGAATTCTTCAGACTATTTT	1	2	13	AA2	-	.
chr3	90564647	90564668	chr3:90564647-90564668	0	AAAGTAGTTTCTGAGAATGCTT	1	2	2	AA2	-	.
chr3	90574474	90574495	chr3:90574474-90574495	0	AAACTAGTTTCTGAGAATTCTT	2	2	2	AA1	-	.
chr3	90577139	90577165	chr3:90577139-90577165	0	AAAATTGCTCTATCAAGAGAAATGTTC	1	2	7	AA2	-	.
chr3	90578723	90578745	chr3:90578723-90578745	0	AGAGAAGTTTCTGAGAATTGTTC	1	2	3	AA2	-	.
chr3	90580035	90580060	chr3:90580035-90580060	0	AAAATTGCTCTATCAAAAGAAAGTTT	1	2	6	AA2	-	.
chr3	90582577	90582602	chr3:90582577-90582602	0	AAACCTGCTCTATCAAAAGAAAGTTT	1	2	6	AB2	-	.
chr3	90584330	90584355	chr3:90584330-90584355	0	AAAATAGTTTCTGACAAAGCTTCTTT	1	2	6	AA2	-	.
chr3	90585180	90585201	chr3:90585180-90585201	0	AAACTAGTTTCTGACAATGCTT	2	2	2	AD1	-	.
chr3	90589606	90589627	chr3:90589606-90589627	0	AAAGTAGTTTCTGAAAATGCTT	1	2	2	AA2	-	.
chr3	90590513	90590534	chr3:90590513-90590534	0	AAAGAAGCCCTCAAAAAAGTCC	1	2	2	AA2	-	.
chr3	90590798	90590819	chr3:90590798-90590819	0	AAAGAAGTTTCTGAGCATTCTT	1	2	2	AA2	-	.
chr3	90592613	90592638	chr3:90592613-90592638	0	AAACTACTCTATCAAGAGGAATGTTC	1	2	6	AA2	-	.
chr3	90593173	90593194	chr3:90593173-90593194	0	AAAGTAGTTTCTGAAAATGCTT	1	2	2	AA2	-	.
chr3	90595464	90595486	chr3:90595464-90595486	0	AAAGAAGTTTCTGAGAATTGTTC	1	2	3	AA2	-	.
chr3	90596340	90596369	chr3:90596340-90596369	0	AGTCTAGTTTTGTATGAAGAAATCATGTTT	1	2	10	DD2	-	.
chr3	90598361	90598382	chr3:90598361-90598382	0	AAAGTAGTTTCTGAGAATGCTT	1	2	2	AA2	-	.
chr3	90599042	90599063	chr3:90599042-90599063	0	AAATTAGTTTCTGAGAATGCTT	1	2	2	AA2	-	.
chr3	90599384	90599405	chr3:90599384-90599405	0	AAAGTAGTTTCTGAAAATGCTT	1	2	2	AA2	-	.
chr3	90600066	90600087	chr3:90600066-90600087	0	AAAGTAGTTTCTGAGAATGCTT	1	2	2	AA2	-	.
chr3	90600746	90600767	chr3:90600746-90600767	0	AAAGTAGTTTCTGAGAATGCTT	1	2	2	AA2	-	.
chr3	90605614	90605639	chr3:90605614-90605639	0	AAACAGGTCTATCAAGAGGAATGTTC	1	2	6	AB2	-	.
chr3	90606344	90606365	chr3:90606344-90606365	0	AAAGTAGTTTCTGAGAATGCTT	1	2	2	AA2	-	.
chr3	90606971	90606992	chr3:90606971-90606992	0	AAAGTAGTTTCTGAGAATGCTT	1	2	2	AA2	-	.
chr3	90610560	90610585	chr3:90610560-90610585	0	AAAGTAGTTTCTGACGAAGCTTCTTT	1	2	6	AA2	-	.
chr3	90610847	90610872	chr3:90610847-90610872	0	AAGCTGGTCTATCGAAAGGAAAGTTC	1	2	6	AB2	-	.
chr3	90611016	90611040	chr3:90611016-90611040	0	AAACTACTCTATTAAAAGAAAGTTT	1	2	5	AA2	-	.
chr3	90611186	90611211	chr3:90611186-90611211	0	AAAATTGCTCTATCGAAAGGAAGCTT	1	2	6	AA2	-	.
chr3	90611283	90611304	chr3:90611283-90611304	0	AATCATGTTTCAAAAGAAGTCC	1	2	2	AD2	-	.
chr3	90613281	90613313	chr3:90613281-90613313	0	CAACTAGTTTCTGACAATGATTCTGTCTAGTTT	1	3	13	CCD2	-	.
chr3	90622437	90622458	chr3:90622437-90622458	0	AAACTAGTTTCTGATAATGCTT	2	2	2	AD1	-	.
chr3	90627394	90627415	chr3:90627394-90627415	0	AAGAATGTTTCAAAACTGGTCC	2	2	2	AB3	-	.
chr3	90628086	90628111	chr3:90628086-90628111	0	AAACTGGTCTATCAAGAGGAATGTTC	1	2	6	AB2	-	.
chr3	90629332	90629364	chr3:90629332-90629364	0	TAAGAAGTTTCGGAGAATTCTTCTGACAAGTCT	1	3	13	ACC1	-	.
chr3	90629957	90629982	chr3:90629957-90629982	0	AAACTTCTCTATCAAAAGAAATGTTC	1	2	6	AA2	-	.
chr3	90631716	90631738	chr3:90631716-90631738	0	AAAGAAGTTTATCAGAATTGTTT	1	2	3	AA2	-	.
chr3	90637844	90637865	chr3:90637844-90637865	0	AAACTAGTTTCTGAGAATGATT	2	2	2	AD1	-	.
chr3	90640053	90640074	chr3:90640053-90640074	0	AAACTAGTTTCTGACAAAGCTT	1	2	2	AD1	-	.
chr3	90640901	90640933	chr3:90640901-90640933	0	AAAGTAGTTTCTGACAATGCTTCGGTCTAGTTT	1	2	13	AD2	-	.
chr3	90642769	90642790	chr3:90642769-90642790	0	AAAGTAGTTTCTGAGAATGTTT	1	2	2	AA2	-	.
chr3	90643448	90643470	chr3:90643448-90643470	0	AAAGAAGTTTCTGAGAATTGTTC	1	2	3	AA2	-	.
chr3	90644297	90644329	chr3:90644297-90644329	0	AAAGAAGCTTCTGAGAATCATTCAGTCTTGTTT	1	2	13	AD2	-	.
chr3	90644634	90644666	chr3:90644634-90644666	0	AAACTAGTTACTTACAATGCTTCTGTCTAGTTT	1	3	13	CCD2	-	.
chr3	90645146	90645168	chr3:90645146-90645168	0	AAACTAGTTTCTGAGAAATATTC	2	2	3	AA1	-	.
chr3	90645431	90645457	chr3:90645431-90645457	0	AAACCTGCTCTATCAATAGGAATGTTC	1	2	7	AB2	-	.
chr3	90645486	90645518	chr3:90645486-90645518	0	AAATTAGTTTCTGACAATGCTTCTGACTAGTTT	1	2	13	AC2	-	.
chr3	90646845	90646877	chr3:90646845-90646877	0	AAAGTAGCTTCTGAGAATTCCTCGGTCTTGTTT	1	2	13	AD2	-	.
chr3	90647007	90647028	chr3:90647007-90647028	0	AAAGTAGTTTTTGAAAATGCTT	1	2	2	AA2	-	.
chr3	90648025	90648057	chr3:90648025-90648057	0	AAAGTAGTTTCTGACAATGCTTCGGTCTAGTTT	1	2	13	AD2	-	.
chr3	90651195	90651221	chr3:90651195-90651221	0	AAATTTGCTCTATCAAGAGGAATGTTC	1	2	7	AA2	-	.
chr3	90659920	90659941	chr3:90659920-90659941	0	AAAGTAGTTTATGAAAATGTTT	1	2	2	AA2	-	.
chr3	90662119	90662141	chr3:90662119-90662141	0	AAATATGTTTCTGAGACTTCTTC	1	2	3	AA2	-	.
chr3	90662288	90662313	chr3:90662288-90662313	0	AAAGTAGTTTCTGACAATGCTTGTCT	1	2	6	AD2	-	.
chr3	90664987	90665009	chr3:90664987-90665009	0	ATGCATATTTCACAAACAAGTTT	2	2	3	AD1	-	.
chr3	90667495	90667519	chr3:90667495-90667519	0	AAACTTCTCTATCAAAGGAAAGTTT	1	2	5	AA2	-	.
chr3	90671099	90671121	chr3:90671099-90671121	0	AGGCAAGTATCACAAAGAAGTTT	1	2	3	AD2	-	.
chr3	90672242	90672268	chr3:90672242-90672268	0	AAAAATGCTCTATCAAGAGGAATGTTC	1	2	7	AA2	-	.
chr3	90673318	90673339	chr3:90673318-90673339	0	AAACAAGTTTCGGAGAATTCTT	2	2	2	AA1	-	.
chr3	90675380	90675405	chr3:90675380-90675405	0	GGACTAGTTTTTCTATGAAGATATTT	2	2	6	AA1	-	.
chr3	90681638	90681670	chr3:90681638-90681670	0	AAAGAAGTTTCTTAGAATTCTTCTGACAAGTTT	1	2	13	AC2	-	.
chr3	90681977	90681999	chr3:90681977-90681999	0	AAAGAAGTTTCTAAGAATTGTTC	1	2	3	AA2	-	.
chr3	90683947	90683969	chr3:90683947-90683969	0	AAATATGTTTCTGAGACTTCTTC	1	2	3	AA2	-	.
chr3	90684851	90684871	chr3:90684851-90684871	0	AAGAAAGCTTCAAAAAAGTCC	1	2	1	AA2	-	.
chr3	90687183	90687208	chr3:90687183-90687208	0	AAACTACTCTATCAAGGGGAATGTTC	1	2	6	AA2	-	.
chr3	90692555	90692579	chr3:90692555-90692579	0	AAACTTCTCTATGAGAGGAATGTTC	1	2	5	AA2	-	.
chr3	90694994	90695026	chr3:90694994-90695026	0	AAAGTAGTTTCTGAGAATGATTCGGTCTAGTTT	1	2	13	AD2	-	.
chr3	90696014	90696037	chr3:90696014-90696037	0	AAACAAGTTTCTGAGAACTCTTCT	1	2	4	AB4	-	.
chr3	90697210	90697232	chr3:90697210-90697232	0	AAAGAAGTTTCTGAGAATTGTTC	1	2	3	AA2	-	.
chr3	90698858	90698883	chr3:90698858-90698883	0	AAAATTGCTCTATCAAAAGAAAGTTT	1	2	6	AA2	-	.
chr3	90703725	90703747	chr3:90703725-90703747	0	AAAGAAGTTTCTGAGACTTCTTC	1	2	3	AA2	-	.
chr3	90709845	90709866	chr3:90709845-90709866	0	AAAGTAGTTTCTGAAAAAGCTT	1	2	2	AA2	-	.
chr3	90712168	90712192	chr3:90712168-90712192	0	GAACTACTCTATCGAAAGGAAGTTT	1	2	5	AA2	-	.
chr3	90712752	90712784	chr3:90712752-90712784	0	TGACTAGTTTTCCATGAAGATAATGCCTTGTCT	1	3	13	CCD2	-	.
chr3	90713013	90713039	chr3:90713013-90713039	0	AAAATTGCTCTATCAAGAGGAATGTTC	1	2	7	AA2	-	.
chr3	90713182	90713208	chr3:90713182-90713208	0	AAATTTGCTCTTTCAAAAGAAAAGTCT	1	2	7	AA2	-	.
chr3	90713521	90713547	chr3:90713521-90713547	0	AAAATTGCTCTATCAAGAGGAATGTTC	1	2	7	AA2	-	.
chr3	90713576	90713608	chr3:90713576-90713608	0	AAACTAGTTTCTGACAACGCTTCTGTCTAGTTT	1	2	13	CD	-	.
chr3	90713916	90713938	chr3:90713916-90713938	0	AAAGAAGTTTCTTAGACTTCTTC	1	2	3	AA2	-	.
chr3	90718486	90718508	chr3:90718486-90718508	0	AAAGAAGTTTCTTAGACTTCTTC	1	2	3	AA2	-	.
chr3	90721869	90721891	chr3:90721869-90721891	0	AAAGAAGTTTCTTAGACTTCTTC	1	2	3	AA2	-	.
chr3	90772911	90772932	chr3:90772911-90772932	0	GGACTTTTCTGAGGCCATGTTT	1	2	2	AD2	-	.
chr3	90775397	90775421	chr3:90775397-90775421	0	AAACTTTCTTTTGATAGACCAGTTT	1	2	5	AB2	-	.
chr3	90775869	90775891	chr3:90775869-90775891	0	GAACTACTTTGAGATACTTGCCT	1	2	3	AD2	-	.
chr3	90776311	90776331	chr3:90776311-90776331	0	GGACTTTTCTGAGGCTATCTT	1	2	1	AA2	-	.
chr3	90791197	90791223	chr3:90791197-90791223	0	GAACATTCCTCTTGATGGAGCATTTTT	1	2	7	AA2	-	.
chr3	90792449	90792470	chr3:90792449-90792470	0	GGACTTTTCTGAGGCCATGTTT	1	2	2	AD2	-	.
chr3	90794149	90794170	chr3:90794149-90794170	0	GGGCTTTTCTGAGGCCATGTTT	1	2	2	AD2	-	.
chr3	90795849	90795870	chr3:90795849-90795870	0	GGGCTTTTCTGAGGCCATGTTT	1	2	2	AD2	-	.
chr3	90796683	90796708	chr3:90796683-90796708	0	CGGCAAGTTAATATTTGGACTTTTTT	1	3	6	ACC1	-	.
chr3	90798805	90798827	chr3:90798805-90798827	0	AAACTTGTTTGTGATACCTGCCC	1	2	3	BD1	-	.
chr3	90807741	90807762	chr3:90807741-90807762	0	GGACTTTTCTGAGGCCATGTTT	1	2	2	AD2	-	.
chr3	90818774	90818795	chr3:90818774-90818795	0	AAGCAAATTTTTGGACTTTTTT	1	2	2	AA2	-	.
chr3	90827500	90827527	chr3:90827500-90827527	0	AGACATATTTGTTCTCTGAAGCTACTTT	1	2	8	AA2	-	.
chr3	90837884	90837906	chr3:90837884-90837906	0	AAACTAGTTTGTGATACCTGCCC	1	2	3	BD1	-	.
chr3	90844683	90844705	chr3:90844683-90844705	0	GAACTACTTTGAGATACTTGCCT	1	2	3	AD2	-	.
chr3	90848396	90848428	chr3:90848396-90848428	0	AAACTAGTCAGAATGATTCTCAGAAACTACTCT	1	2	13	AC2	-	.
chr3	90860633	90860660	chr3:90860633-90860660	0	AGACATAATTGTTCTCTGAAGCTAGTCT	2	2	8	AD1	-	.
chr3	90861138	90861170	chr3:90861138-90861170	0	AAACTAGACCGAATCATTCTCAGAAACTACTTT	1	2	13	AD2	-	.
chr3	90861263	90861283	chr3:90861263-90861283	0	GGACTTTTCTGAGGCTATCTT	1	2	1	AA2	-	.
chr3	90876556	90876576	chr3:90876556-90876576	0	GGACTTTTCTGAGGCTATCTT	1	2	1	AA2	-	.
chr3	90879829	90879861	chr3:90879829-90879861	0	AAACTAGTCAGAATGATTCTCAGAAACTACTTT	1	2	13	AC2	-	.
chr3	90891954	90891978	chr3:90891954-90891978	0	AGACTTCCTTTCGATAGAATAGTTT	1	2	5	AA2	-	.
chr3	90896819	90896851	chr3:90896819-90896851	0	AAACTAGACCGAATCATTCTCAGAAACTACTTT	1	2	13	AD2	-	.
chr3	90896944	90896964	chr3:90896944-90896964	0	GGACTTTTCTGAGGCTATCTT	1	2	1	AA2	-	.
chr3	90906277	90906298	chr3:90906277-90906298	0	AAGCAAATTTTTGGACTTTTTT	1	2	2	AA2	-	.
chr3	90906685	90906705	chr3:90906685-90906705	0	AAGCATGTCGGGAACTACTTT	1	2	1	AC2	-	.
chr3	90919767	90919790	chr3:90919767-90919790	0	AGAATTGTTCTCAGAAGCTACTTT	1	2	4	AA2	-	.
chr3	90920607	90920639	chr3:90920607-90920639	0	AAACTAGTCAGAATGATTCTCAGAAACTACTTT	1	2	13	AC2	-	.
chr3	90925830	90925851	chr3:90925830-90925851	0	GGGCTTTTCTGAGGCCATGTTT	1	2	2	AD2	-	.
chr3	90930928	90930949	chr3:90930928-90930949	0	GGACTTTTCTGAGGCCATGTTT	1	2	2	AD2	-	.
chr3	90939422	90939443	chr3:90939422-90939443	0	GGACTTTTCTGAGGCCATGTTT	1	2	2	AD2	-	.
chr3	90943353	90943382	chr3:90943353-90943382	0	AAACTTGCTTTCTTCATTTACAACTAGACA	1	3	10	CCD1	-	.
chr3	90945775	90945797	chr3:90945775-90945797	0	AAACTATTTTGTGAAACCTGCCT	1	2	3	AB2	-	.
chr3	90946092	90946124	chr3:90946092-90946124	0	AAACTAGACCGAATGATTCTCAGAAACTACTTT	1	2	13	AD2	-	.
chr3	90946217	90946237	chr3:90946217-90946237	0	GGACTTTTCTGAGGCTATCTT	1	2	1	AA2	-	.
chr3	90950689	90950712	chr3:90950689-90950712	0	AGAATTGTTCTCTGAAGCTACTTT	1	2	4	AA2	-	.
chr3	90951081	90951106	chr3:90951081-90951106	0	AAGCTTCCTTTCGATAGAGCATTCTT	1	2	6	AA2	-	.
chr3	90951315	90951336	chr3:90951315-90951336	0	GGGCTTTTCTGAGGCCATGTTT	1	2	2	AD2	-	.
chr3	90953014	90953034	chr3:90953014-90953034	0	GGACTTATCTGAGGCTATCTT	1	2	1	AA2	-	.
chr3	90954713	90954734	chr3:90954713-90954734	0	GGACTTTTCTGAGGCCATGTTT	1	2	2	AD2	-	.
chr3	90956286	90956318	chr3:90956286-90956318	0	AAACTAGTCAGAATGATTCTCAGAAACTACTTT	1	2	13	AC2	-	.
chr3	90976674	90976706	chr3:90976674-90976706	0	AAACTAGTCAGAATGATTCTCAGAAACTACTTT	1	2	13	AC2	-	.
chr3	90978056	90978078	chr3:90978056-90978078	0	AAACTACTTTGTGATACTTGCCT	1	2	3	AD2	-	.
chr3	90981455	90981477	chr3:90981455-90981477	0	AAACTAGTTTGTGATACCTGCCC	1	2	3	BD1	-	.
chr3	90983469	90983501	chr3:90983469-90983501	0	AAACTAGTCAGAATGATTCTCAGAAACTACTTT	1	2	13	AC2	-	.
chr3	90987718	90987750	chr3:90987718-90987750	0	GAACTAGACTGAATGATTCTCAGAAGCTACTTT	1	2	13	AD2	-	.
chr3	90990836	90990862	chr3:90990836-90990862	0	GAACATTCCTCTTGATGGAGCAATTTT	1	2	7	AA2	-	.
chr3	91042085	91042117	chr3:91042085-91042117	0	GAACTAGACAGAATGATTCTCAGAAGCTAGTTT	1	2	13	CD	-	.
chr3	91047182	91047214	chr3:91047182-91047214	0	GAACTAGACTGAATGATTCTCAGAAGCTACTTT	1	2	13	AD2	-	.
chr3	91051553	91051574	chr3:91051553-91051574	0	GGACTTTTCTGAGGCCATGTTT	1	2	2	AD2	-	.
chr3	91058350	91058371	chr3:91058350-91058371	0	GGACTTTTCTGAGGCCATGTTT	1	2	2	AD2	-	.
chr3	91062192	91062217	chr3:91062192-91062217	0	GAACATTCCTCTTGATGGAGTAGTTT	1	2	6	AA2	-	.
chr3	91068098	91068120	chr3:91068098-91068120	0	AAACTTGTTTGTGATACCTGCCC	1	2	3	BD1	-	.
chr3	91071483	91071504	chr3:91071483-91071504	0	AAGCATTTTCGGAAACTACTTT	1	2	2	AA2	-	.
chr3	91078735	91078756	chr3:91078735-91078756	0	GGGCTTTTCTGAGGCCATGTTT	1	2	2	AD2	-	.
chr3	91080990	91081022	chr3:91080990-91081022	0	CAACTAGCCAGAAGAATTCTCAGAAACTTCTTT	1	3	13	ACC1	-	.
chr3	91089785	91089806	chr3:91089785-91089806	0	GGACTTTTCTGAGGCCATGTTT	1	2	2	AD2	-	.
chr3	91096459	91096491	chr3:91096459-91096491	0	AAACTAGTCAGAATGATTCTCAGAAACTTCTTT	1	2	13	AC2	-	.
chr3	91105356	91105380	chr3:91105356-91105380	0	AAACTTCCTTTGATAGAGCATTTTT	1	2	5	AA2	-	.
chr3	91114828	91114850	chr3:91114828-91114850	0	AAACTTGTTTGTGATACCTGCCC	1	2	3	BD1	-	.
chr3	91116844	91116876	chr3:91116844-91116876	0	AAACTAGTCAGAATGATTCTCAGAAACTACTTT	1	2	13	AC2	-	.
chr3	91121625	91121647	chr3:91121625-91121647	0	GAACTACTTTGAGATACTTGCCT	1	2	3	AD2	-	.
chr3	91122067	91122088	chr3:91122067-91122088	0	GGACTTTTCTGAGGCCATGTTT	1	2	2	AD2	-	.
chr3	91128422	91128444	chr3:91128422-91128444	0	GAACTACTTTGAGATACTTGCCT	1	2	3	AD2	-	.
chr3	91144265	91144289	chr3:91144265-91144289	0	AGGCTTCCTTTCGATAGAAAAGTTT	1	2	5	AA2	-	.
chr3	91151509	91151541	chr3:91151509-91151541	0	CAACTAGTCAGAAGAATTCTCAGAAACTTCTTT	1	3	13	ACC1	-	.
chr3	91155927	91155959	chr3:91155927-91155959	0	AAACTAGTCAGAATGATTCTCAGAAACTACTTT	1	2	13	AC2	-	.
chr3	91156446	91156471	chr3:91156446-91156471	0	AGACAAGTATTGTCAGAAACTTATTT	1	2	6	AD2	-	.
chr3	91158826	91158849	chr3:91158826-91158849	0	AAAATTGTTCTCTGAAGCTACTCT	1	2	4	AA2	-	.
chr3	91178930	91178954	chr3:91178930-91178954	0	AAACTTTCTTTTGATAGACCAGTTT	1	2	5	AB2	-	.
chr3	91181100	91181122	chr3:91181100-91181122	0	AAACTTGTTTGTGATACCTGCCC	1	2	3	BD1	-	.
chr3	91181542	91181563	chr3:91181542-91181563	0	GGACTTTTCTGAGGCCATGTTT	1	2	2	AD2	-	.
chr3	91183518	91183541	chr3:91183518-91183541	0	AAACTTCCTTTGATAGAGTAGTTT	1	2	4	AA2	-	.
chr3	91186196	91186218	chr3:91186196-91186218	0	AAACTAGTTTGTGATACCTGCCC	1	2	3	BD1	-	.
chr3	91188213	91188245	chr3:91188213-91188245	0	AAACTAGTCAGAATGATTCTCAGAAACAACTCT	1	2	13	AC2	-	.
chr3	91189911	91189943	chr3:91189911-91189943	0	AAACTAGTCAGAATGATTCTCAAAAACTACTTT	1	2	13	AC2	-	.
chr3	91191735	91191755	chr3:91191735-91191755	0	GGACTTTTCTGAGGCCAGCTT	1	2	1	AB2	-	.
chr3	91204883	91204905	chr3:91204883-91204905	0	AAACTAGTTTGTGATACCTGCCC	1	2	3	BD1	-	.
chr3	91206394	91206421	chr3:91206394-91206421	0	AGACATAATTGTTCTCTGAAGCTAGTCT	2	2	8	AD1	-	.
chr3	91207558	91207587	chr3:91207558-91207587	0	AAACTTGCTTTCTTCATTTACAACTAGACA	1	3	10	CCD1	-	.
chr3	91209257	91209286	chr3:91209257-91209286	0	AAACTTGCTTTCTTCATTTACAACTAGACA	1	3	10	CCD1	-	.
chr3	91219654	91219677	chr3:91219654-91219677	0	AGAATTGTTCTCAGAAGCTACTTT	1	2	4	AA2	-	.
chr3	91220333	91220355	chr3:91220333-91220355	0	GAAGAAGTCTAAGAAACTTCTTT	1	2	3	AA2	-	.
chr3	91222593	91222616	chr3:91222593-91222616	0	AAACTTCCTTTGATAGAGAAGTTT	1	2	4	AA2	-	.
chr3	91227519	91227543	chr3:91227519-91227543	0	AAACTTCCTTTCGATAGAAAAGTTT	1	2	5	AA2	-	.
chr3	91228987	91229019	chr3:91228987-91229019	0	AAACTAGTCAGAATGATTCTCAGAAACTACTCT	1	2	13	AC2	-	.
chr3	91229389	91229411	chr3:91229389-91229411	0	AAACTTGTTTGATAGAGCAGTTT	1	2	3	AB1	-	.
chr3	91229645	91229674	chr3:91229645-91229674	0	AAACTTGCTTTCTTCATTTACAACTAGACA	1	3	10	CCD1	-	.
chr3	91234195	91234218	chr3:91234195-91234218	0	AGAATTGTTCTCTGAAGCTACTTT	1	2	4	AA2	-	.
chr3	91235215	91235238	chr3:91235215-91235238	0	AGAATTGTTCTCTGAAGCTACTTT	1	2	4	AA2	-	.
chr3	91240879	91240903	chr3:91240879-91240903	0	AAACTTTCTTTTGATAGACCAGTTT	1	2	5	AB2	-	.
chr3	91243257	91243281	chr3:91243257-91243281	0	AAACTTTCTTTTGATAGACCAGTTT	1	2	5	AB2	-	.
chr3	91246571	91246600	chr3:91246571-91246600	0	AAACTTGCTTTCTTCATTTACAACTAGACA	1	3	10	CCD1	-	.
chr3	91249715	91249736	chr3:91249715-91249736	0	AAAGTAGTTTCCGAAAATGCTT	1	2	2	AA2	-	.
chr3	91261075	91261100	chr3:91261075-91261100	0	AAGAATGCTCTATCGAAAGGAAGCTT	1	2	6	AA2	-	.
chr3	91277390	91277415	chr3:91277390-91277415	0	AAAATTGCTCTATTGAAAGGAAGCTT	1	2	6	AA2	-	.
chr3	91284334	91284359	chr3:91284334-91284359	0	AAACTACTCCATCAAGAGGAATGTTC	1	2	6	AA2	-	.
chr3	91286777	91286807	chr3:91286777-91286807	0	TGGCATGCCCTTGAATCCAGAGAACTAGAGC	1	3	11	CDD3	-	.
chr3	91292310	91292338	chr3:91292310-91292338	0	AAACTACTCTGAGCTAATGGAGGAAGTTC	1	2	9	AA2	-	.
chr3	91293618	91293649	chr3:91293618-91293649	0	AAGCAAGTCCTTAGTGACATACAAAGAAATTT	1	2	12	AA1	-	.
chr3	91294905	91294933	chr3:91294905-91294933	0	AAGCATATCCACCATGATCAAGTATGCTT	1	2	9	AA2	-	.
chr3	91296404	91296436	chr3:91296404-91296436	0	AAACAAATTTACAAGAAAAAAACAAACAACCCC	1	2	13	AA2	-	.
chr3	91298115	91298138	chr3:91298115-91298138	0	AAACATGCTAACTTAAAGAAGCTA	1	3	4	ACC2	-	.
chr3	91300698	91300721	chr3:91300698-91300721	0	ATGCATGTTAAACTTAACATGTCT	1	3	4	CCD1	-	.
chr3	91300781	91300801	chr3:91300781-91300801	0	ACTCAAGCCTGAAACTAGCTG	1	3	1	CDD2	-	.
chr3	91302845	91302874	chr3:91302845-91302874	0	GGGAAAGCTCTGTGAATGACAGCCTTGTTT	1	2	10	AD2	-	.
chr3	91307161	91307186	chr3:91307161-91307186	0	AGACAAGTAAACAAAAAGACAAGTTT	1	2	6	CD	-	.
chr3	91309699	91309727	chr3:91309699-91309727	0	AAACAAATTTACAAGAAAGAAACAACCCC	1	2	9	AA2	-	.
chr3	91313048	91313075	chr3:91313048-91313075	0	AAGCTAGCCTTTAAGCTGAGGCATCACT	1	2	8	AD4	-	.
chr3	91315470	91315502	chr3:91315470-91315502	0	GGGGTTGTTTGTTTTTTTCTTGTAAATTTGTTT	1	2	13	AA2	-	.
chr3	91316976	91317004	chr3:91316976-91317004	0	AAGCATACTTGATCATGGTGGATAAGCTT	1	2	9	AA2	-	.
chr3	91319574	91319602	chr3:91319574-91319602	0	AAACTTCCTCCTTTAGCTTGGAGTAGTTT	1	2	9	AA2	-	.
chr3	91324202	91324230	chr3:91324202-91324230	0	AGACCAGCCTGGCCAACATGGCCTTGTCT	1	2	9	BD2	-	.
chr3	91325017	91325047	chr3:91325017-91325047	0	AGAAATGCCTCCTCAATCTGAAGGCTAATTT	1	2	11	AA2	-	.
chr3	91327137	91327159	chr3:91327137-91327159	0	GTGTTAGCTCCATAAACAAGTTG	1	3	3	ACD1	-	.
chr3	91327209	91327238	chr3:91327209-91327238	0	AGGATTGCTTGAGCCTGGGAGGTCAAGCTT	1	2	10	AD2	-	.
chr3	91336279	91336307	chr3:91336279-91336307	0	GGGGTTGTTTTTTTCTTGTAAATTTGTTT	1	2	9	AA2	-	.
chr3	91340322	91340348	chr3:91340322-91340348	0	TTCCTTGCTTTGGGTTAGAACATGCTC	1	3	7	CDD2	-	.
chr3	91353168	91353194	chr3:91353168-91353194	0	GAGCAAGTGCAAAGGACGGGTTTGCCT	1	2	7	AD2	-	.
chr3	91357450	91357481	chr3:91357450-91357481	0	CTGCAAGCTTGAGGGGCAAGGAGAGCTAGTCC	1	2	12	CD	-	.
chr3	91360531	91360560	chr3:91360531-91360560	0	GACCATGTCAGACAAAGGAAAGGCAAGTTT	1	2	10	CD	-	.
chr3	91364332	91364358	chr3:91364332-91364358	0	GGGGTTGCTGAGCCTCAGGACTTGTTC	1	2	7	AC1	-	.
chr3	91365366	91365386	chr3:91365366-91365386	0	AAAAATGCCTTGAGATTGTTT	1	2	1	AA2	-	.
chr3	91365934	91365966	chr3:91365934-91365966	0	GAATTTTTTTTTTCAGTCTTCAAAAACAAGTCC	1	2	13	AA1	-	.
chr3	91366085	91366107	chr3:91366085-91366107	0	GGACTTGTCCCGGAAACTCTTTT	1	2	3	AB4	-	.
chr3	91366197	91366227	chr3:91366197-91366227	0	AAGCTGGTTTGCTGCACCCATCAACTTGTCA	1	3	11	BCC2	-	.
chr3	91367428	91367458	chr3:91367428-91367458	0	TGGCTAGTTTATTTTTTGTAGAGACAGTCTT	1	3	11	ABC2	-	.
chr3	91367461	91367480	chr3:91367461-91367480	0	TGTGTTGCCCAGGCTAGTCT	2	3	0	ACD1	-	.
chr3	91370261	91370290	chr3:91370261-91370290	0	GAACTAGTATCATTTTTGGCAGGCAAGTCA	1	2	10	CD	-	.
chr3	91373796	91373826	chr3:91373796-91373826	0	AAACCTGCTTTCCTAATAAGTGTGCATGCCT	1	2	11	BD2	-	.
chr3	91375418	91375443	chr3:91375418-91375443	0	AAACATGCCTGGTTCATAACTTATTT	1	2	6	AC1	-	.
chr3	91376714	91376738	chr3:91376714-91376738	0	GAACTTTTTTATTATGAACTTTTTT	1	2	5	AA2	-	.
chr3	91377407	91377439	chr3:91377407-91377439	0	AGAGTTGTTCTATGAAATCTAAAGAAAATGTTT	1	2	13	AA2	-	.
chr3	91378817	91378836	chr3:91378817-91378836	0	GGATTTGCCTAGGCTTTCTT	1	2	0	AA2	-	.
chr3	91379214	91379242	chr3:91379214-91379242	0	AGGATTGTCTTGGCTATGTGGGCTTTTTT	1	2	9	AA2	-	.
chr3	91382620	91382646	chr3:91382620-91382646	0	AAACTAGTTATTCTAGTTAGCATTTCC	1	3	7	ACC1	-	.
chr3	91382692	91382721	chr3:91382692-91382721	0	GAACATGCTCCTTTAGCTCGGAGGAAGTTG	1	2	10	AC1	-	.
chr3	91384767	91384791	chr3:91384767-91384791	0	AAACAGGTTTCAAGCAGGCCAGCTT	1	2	5	BB2	-	.
chr3	91386510	91386535	chr3:91386510-91386535	0	AAAATTGTCTTCCATGAAACTGGTCC	1	2	6	AB3	-	.
chr3	91387027	91387056	chr3:91387027-91387056	0	GTGAATGCCTCTAATAGGGCAAACATGTTT	1	2	10	AD4	-	.
chr3	91388533	91388561	chr3:91388533-91388561	0	GGACAAGTATCTGTGAAGAGGGAATGCTT	1	2	9	AD2	-	.
chr3	91389903	91389931	chr3:91389903-91389931	0	AAATCTGCTTGAAATCTATAAACAAGTCA	1	3	9	ABC1	-	.
chr3	91389945	91389974	chr3:91389945-91389974	0	AGGATAGCTTAAAGAACTTTAATCATGTCC	1	2	10	AD2	-	.
chr3	91390730	91390759	chr3:91390730-91390759	0	TAACTAGTTCTAAAACTCGGGAAAATGCCA	1	3	10	ACC2	-	.
chr3	91391794	91391824	chr3:91391794-91391824	0	AAGCTGGTCTTGGCTCCTAAAAAGATAGCTT	1	2	11	AB2	-	.
chr3	91394464	91394496	chr3:91394464-91394496	0	AAACAAATTTACAAGAAAAAAACAAACAACCCC	1	2	13	AA2	-	.
chr3	91398059	91398079	chr3:91398059-91398079	0	TACCAAGTCTTGGGCATGTCT	2	2	1	CD	-	.
chr3	91404104	91404129	chr3:91404104-91404129	0	AGGCATGTCTGAGCTCAGACTCTCCT	1	2	6	AB4	-	.
chr3	91404369	91404389	chr3:91404369-91404389	0	AAACTTGCCCGAGGCTTTCAC	1	2	1	AD4	-	.
chr3	91414598	91414617	chr3:91414598-91414617	0	AAGCAAGTATAATCTTGCTT	2	2	0	DD2	-	.
chr3	91422740	91422770	chr3:91422740-91422770	0	ATCCTTGCCTCCATGTTCATAAAACAAGCTA	1	3	11	CDD2	-	.
chr3	91422987	91423006	chr3:91422987-91423006	1	AGACATGTACAGACAAGTCT	4	1	0	D2	-	.
chr3	91424381	91424407	chr3:91424381-91424407	0	ATACATGTTTGTTTAAAAGACAAACCT	1	2	7	AD3	-	.
chr3	91424907	91424926	chr3:91424907-91424926	0	AGAGTTGCCTTGGCTTGCTT	2	2	0	AC2	-	.
chr3	91425574	91425605	chr3:91425574-91425605	0	GGACTTGGTTGCGTACTCATCGTAGCATGCCT	1	2	12	CD	-	.
chr3	91425754	91425778	chr3:91425754-91425778	0	AAACTTGCCAAATCATTGCAAGTTT	1	3	5	CCD2	-	.
chr3	91430063	91430085	chr3:91430063-91430085	0	TTGCATGTTGGCCAGGCTTGTCT	1	3	3	CCD1	-	.
chr3	91435897	91435916	chr3:91435897-91435916	0	TGGCAAGCCTGGGCTGGACT	2	3	0	BCD2	-	.
chr3	91436241	91436269	chr3:91436241-91436269	0	GGACATCTCTCATACGAATGGAAATGTCC	1	2	9	AA2	-	.
chr3	91441343	91441370	chr3:91441343-91441370	0	AGAGATGCCCTGGAGGAAAGAAATGTCC	1	2	8	AA2	-	.
chr3	91444390	91444409	chr3:91444390-91444409	0	AACCTTGTTATGACTTGTTC	3	3	0	CCD1	-	.
chr3	91444945	91444974	chr3:91444945-91444974	0	GAAAATGTCCATGACGGAAGAGAAATGCTT	1	2	10	AA2	-	.
chr3	91445296	91445328	chr3:91445296-91445328	0	AAACATGCTAATAGAAAAAGATAAGACAAATTG	1	3	13	ACC1	-	.
chr3	91445502	91445526	chr3:91445502-91445526	0	AAACAAGCTCAGCACAGACTAAATC	1	2	5	AD4	-	.
chr3	91447409	91447440	chr3:91447409-91447440	0	GAACTGGCCCATGGGCAATCAAAGACAAGCTG	1	2	12	BC2	-	.
chr3	91448453	91448478	chr3:91448453-91448478	0	AGACAAGTTGACAAATTAACTTGCTT	1	2	6	CC	-	.
chr3	91452089	91452110	chr3:91452089-91452110	0	AATCTAGACTTAGAACTTGCTT	1	2	2	DD1	-	.
chr3	91453461	91453487	chr3:91453461-91453487	0	AAGCATTTTCAAATACTGGGCAAATTT	1	2	7	AA2	-	.
chr3	91454200	91454228	chr3:91454200-91454228	0	AAACATGCTCAGAACACTTACATTTGCCT	2	2	9	AD1	-	.
chr3	91454239	91454264	chr3:91454239-91454264	0	AAACTAATCCAACACAAAGCTTACCT	1	2	6	AA2	-	.
chr3	91455272	91455299	chr3:91455272-91455299	0	AGACAAACCATTAGATGAAGACTTGTTG	1	3	8	ACC2	-	.
chr3	91456303	91456324	chr3:91456303-91456324	0	AAACTTGCTTCAAAAATAGCTA	1	2	2	AC1	-	.
chr3	91457843	91457871	chr3:91457843-91457871	0	AGAATTGCTTGGAGACAGGAGAATTGCTT	1	2	9	AA2	-	.
chr3	91458263	91458283	chr3:91458263-91458283	0	TGATCAGCCTGAAGCATGTTC	2	3	1	ABC1	-	.
chr3	91459757	91459780	chr3:91459757-91459780	0	CAGCTAGCCTCTTTGAGAAAGTTA	1	3	4	ACC2	-	.
chr3	91460473	91460499	chr3:91460473-91460499	0	CAGCAAGTTACCCAGAAGAACTAGCTA	1	3	7	CCC	-	.
chr3	91463255	91463281	chr3:91463255-91463281	0	AGATATATCTTACTCTTGAGCTTGTCC	2	2	7	AA1	-	.
chr3	91466414	91466438	chr3:91466414-91466438	0	AACCATGCCAAAGGATAGCAAGTTT	1	3	5	CCD1	-	.
chr3	91466659	91466685	chr3:91466659-91466685	0	CAGTCTGCTTTCTCTAAGGACAAGCCT	1	3	7	ABC1	-	.
chr3	91471199	91471221	chr3:91471199-91471221	0	TGACAATTCATGAAAGCAAGCCC	1	3	3	ACC2	-	.
chr3	91471389	91471411	chr3:91471389-91471411	0	AATCAAGCTTCAAAAATATGTTT	1	2	3	AD2	-	.
chr3	91471479	91471504	chr3:91471479-91471504	0	AGACTATTTTTGCAAGAAACTTTTTT	1	2	6	AA2	-	.
chr3	91473906	91473938	chr3:91473906-91473938	0	AAGTTTGTTCTAAGTCTTGACGAAAGCTAGATT	1	2	13	AD3	-	.
chr3	91479259	91479278	chr3:91479259-91479278	0	AGACTAGCCTGAGCAACATG	2	3	0	ACD2	-	.
chr3	91481097	91481129	chr3:91481097-91481129	0	CAACTTGCCAACTGCGGATCTTGAGACTTGTCA	1	3	13	CCC	-	.
chr3	91487795	91487816	chr3:91487795-91487816	0	GGACATCTTTGAGAACAAATTT	1	2	2	AA2	-	.
chr3	91489605	91489632	chr3:91489605-91489632	0	AAACTTGTTAGGATCAGAAAGCAAGTCA	1	2	8	CC	-	.
chr3	91490068	91490094	chr3:91490068-91490094	0	TGGCATGCCTGTAGTCCTAGCTACTCT	1	3	7	ACC1	-	.
chr3	91490445	91490465	chr3:91490445-91490465	0	CCAGAAGTTCAAGACTAGCCT	1	3	1	ACD1	-	.
chr3	91490998	91491020	chr3:91490998-91491020	0	GAACAAGCTTTACCAACTGGTCT	1	2	3	BC1	-	.
chr3	91491593	91491614	chr3:91491593-91491614	0	CAAAATGTTAATAAACTTGTTT	2	3	2	ACC1	-	.
chr3	91491942	91491971	chr3:91491942-91491971	0	AAAAATGTTATTTCTTTTTCCAACATGTCT	1	3	10	ACC1	-	.
chr3	91492357	91492385	chr3:91492357-91492385	0	ATACCAGTTCTGCAAACTGGGACAAGTCA	1	3	9	BCD1	-	.
chr3	91493622	91493641	chr3:91493622-91493641	0	GAACTAGTTAAGGATAGCTG	2	3	0	ACC2	-	.
chr3	91494477	91494508	chr3:91494477-91494508	0	GAAAATGATCGATTTTATGAGGGAACATGTCT	2	2	12	AD1	-	.
chr3	91499033	91499054	chr3:91499033-91499054	0	AGAATAGCCAGATGACTTGCCC	1	3	2	ACC1	-	.
chr3	91499292	91499311	chr3:91499292-91499311	0	AAGAAAGCTGTGACATGTTT	4	3	0	ACC1	-	.
chr3	91499541	91499572	chr3:91499541-91499572	0	AAACATATTTCCATTCTTTGTCAAGCATTTCC	1	2	12	AA2	-	.
chr3	91501873	91501898	chr3:91501873-91501898	0	GAACATCCCTGAGAAAGAGAATGCCC	1	2	6	AA2	-	.
chr3	91507117	91507136	chr3:91507117-91507136	0	ATACTTGTCTTAGCTTGCTT	3	2	0	CD	-	.
chr3	91517306	91517327	chr3:91517306-91517327	0	AAAGTAGTTTCCGAGAATGCTT	1	2	2	AA2	-	.
chr3	91518159	91518183	chr3:91518159-91518183	0	AAACTAGTTTCTGAGAATCATTCTT	2	2	5	AD1	-	.
chr3	91519785	91519809	chr3:91519785-91519809	0	AAACTACTCTATCAAAAGAAAGTTT	1	2	5	AA2	-	.
chr3	91520009	91520030	chr3:91520009-91520030	0	AAAGTAGTTTCTGAGAATGCTT	1	2	2	AA2	-	.
chr3	91520516	91520537	chr3:91520516-91520537	0	AAAGTAGTTTCTGAGAATGCTT	1	2	2	AA2	-	.
chr3	91521178	91521199	chr3:91521178-91521199	0	AAAGAAGTTTCTGAGAATGCTT	1	2	2	AA2	-	.
chr3	91521519	91521540	chr3:91521519-91521540	0	AAACAAGTTTCTGAGAATTCTT	2	2	2	AA1	-	.
chr3	91521861	91521882	chr3:91521861-91521882	0	AAACAAGTTTCTGAGAATACTT	2	2	2	AA1	-	.
chr3	91522372	91522393	chr3:91522372-91522393	0	AAAGTAGTTTCTGAGAATGCTT	1	2	2	AA2	-	.
chr3	91522544	91522565	chr3:91522544-91522565	0	AAAGTAGTTTCTGAGAATGCTT	1	2	2	AA2	-	.
chr3	91523054	91523075	chr3:91523054-91523075	0	AAAGTAGTTTCTGAGAATGCTT	1	2	2	AA2	-	.
chr3	91523684	91523708	chr3:91523684-91523708	0	AAACTTCTCTATTGAAAGCAAGGTT	1	2	5	AD2	-	.
chr3	91525103	91525124	chr3:91525103-91525124	0	AAATTAGTTTCTGAGAATGCTT	1	2	2	AA2	-	.
chr3	91525219	91525242	chr3:91525219-91525242	0	AAACTACTCTATCAAAGAAAGTTT	1	2	4	AA2	-	.
chr3	91525441	91525462	chr3:91525441-91525462	0	AAAGTAGTTTCTGAGAATGCTT	1	2	2	AA2	-	.
chr3	91525780	91525801	chr3:91525780-91525801	0	AAAGTAGTTTCTGAGAATGCTT	1	2	2	AA2	-	.
chr3	91527822	91527843	chr3:91527822-91527843	0	AAAATAGTTTCAGAGAATGCTT	1	2	2	AA2	-	.
chr3	91529015	91529036	chr3:91529015-91529036	0	AAAATAGTTTCTGAGAATGCTT	1	2	2	AA2	-	.
chr3	91529468	91529494	chr3:91529468-91529494	0	AAAATTGCTCTATAATGAGGAATGTTC	1	2	7	AA2	-	.
chr3	91530543	91530564	chr3:91530543-91530564	0	AAAGTAGTTTCTGAGAATGTTT	1	2	2	AA2	-	.
chr3	91531056	91531077	chr3:91531056-91531077	0	AAAGAAGTCTCTGAGAATGCTT	1	2	2	AA2	-	.
chr3	91532412	91532433	chr3:91532412-91532433	0	AAACGAGTTTCTGAGAATGCTT	1	2	2	AB2	-	.
chr3	91532750	91532782	chr3:91532750-91532782	0	AAAGTAGTCTCTGACAATCATTCGGTCTAGTTT	1	2	13	AD2	-	.
chr3	91533090	91533111	chr3:91533090-91533111	0	AAAGTAGTTTCTGAGAATGCTT	1	2	2	AA2	-	.
chr3	91533261	91533282	chr3:91533261-91533282	0	AAAGTAGTTTCTGAGAATGTTT	1	2	2	AA2	-	.
chr3	91534052	91534077	chr3:91534052-91534077	0	AAACTACTCTATAATGAGGAATGTTC	1	2	6	AA2	-	.
chr3	91534223	91534247	chr3:91534223-91534247	0	AAACTACTCTATCAAAAGAAAGTTT	1	2	5	AA2	-	.
chr3	91534442	91534463	chr3:91534442-91534463	0	AAACAAGTTTTTGAGAATTCTT	2	2	2	AA1	-	.
chr3	91534780	91534812	chr3:91534780-91534812	0	AAAGTAGTCTCTAAGAATCGTTCGGTCTAGTTT	1	2	13	AD2	-	.
chr3	91535116	91535137	chr3:91535116-91535137	0	AAAGTAGTTTCTGAAAATGCTT	1	2	2	AA2	-	.
chr3	91535232	91535257	chr3:91535232-91535257	0	AAACCTGTTCTATCAAAAAAAAGTTT	1	2	6	AB2	-	.
chr3	91535287	91535308	chr3:91535287-91535308	0	AAAGTAGTTTCTGAGAATGTTT	1	2	2	AA2	-	.
chr3	91536138	91536159	chr3:91536138-91536159	0	AAAATAGTTTCTGAGCACGCTT	1	2	2	AB3	-	.
chr3	91536479	91536500	chr3:91536479-91536500	0	AAAATAGTTTCTGGGAATGCTT	1	2	2	AA2	-	.
chr3	91537065	91537086	chr3:91537065-91537086	0	AAAGTAGTTTCTGAGAATGCTT	1	2	2	AA2	-	.
chr3	91538548	91538573	chr3:91538548-91538573	0	AAACTACTCTATCAAGAGGAATGTTC	1	2	6	AA2	-	.
chr3	91539115	91539136	chr3:91539115-91539136	0	AAAGTAGTTCCTGAGAATGCTT	1	2	2	AA2	-	.
chr3	91540160	91540187	chr3:91540160-91540187	0	TGTCTAGTTTTTATGGGGAGACATGTCC	1	2	8	CD	-	.
chr3	91630636	91630656	chr3:91630636-91630656	0	AAACTAGTCAGAAGCATTCTC	1	2	1	AC2	-	.
chr3	91714862	91714883	chr3:91714862-91714883	0	AAGCATTCTCAGGAACTACTTT	1	2	2	AA2	-	.
chr3	92564907	92564927	chr3:92564907-92564927	0	AATCTAGTCTGAAGCATTCTC	1	2	1	AD3	-	.
chr3	92778272	92778293	chr3:92778272-92778293	0	AATCATTCTCAGGAACTAGTTT	2	2	2	AD1	-	.
chr3	92816184	92816216	chr3:92816184-92816216	0	AAACTAGACAGTATCATTCTCAGAAACTAGTTT	1	2	13	CD	-	.
chr3	92941458	92941483	chr3:92941458-92941483	0	GAACATTTCTTTGCATAGAGAAGTTT	1	2	6	AA2	-	.
chr3	93079178	93079199	chr3:93079178-93079199	0	AATCATTCTCAGGAACTAGTTT	2	2	2	AD1	-	.
chr3	93175448	93175480	chr3:93175448-93175480	0	AAACTAGACTGTATCATTCTCAGAAGCTACTTT	1	2	13	AD2	-	.
chr3	93187019	93187051	chr3:93187019-93187051	0	AAACTAGACTGTATCATTCTCAGAAACTACTTT	1	2	13	AD2	-	.
chr3	93320804	93320829	chr3:93320804-93320829	0	GAACATTTCTTTGCATAGAGAAGTTT	1	2	6	AA2	-	.
chr3	93332985	93333017	chr3:93332985-93333017	0	AAACTAGACTGTATCATTCTCAGAAACTACTTT	1	2	13	AD2	-	.
chr3	93531735	93531756	chr3:93531735-93531756	0	AAACATTCTCAGAAACTACTTT	1	2	2	AA2	-	.
chr3	93714120	93714141	chr3:93714120-93714141	0	AAAGTAGTTTCTGAGAATGTTT	1	2	2	AA2	-	.
chr3	93717339	93717360	chr3:93717339-93717360	0	AAAGTAGTTTCTGAGAATGCTT	1	2	2	AA2	-	.
chr3	93719035	93719056	chr3:93719035-93719056	0	AAAGTAGTTTCTGAGAATGCTT	1	2	2	AA2	-	.
chr3	93720063	93720084	chr3:93720063-93720084	0	AAAGTAGTTTGTGGGAATGCTT	1	2	2	AA2	-	.
chr3	93720234	93720256	chr3:93720234-93720256	0	AAAGAAGTTTCTGAGAATAGTTC	1	2	3	AA2	-	.
chr3	93720745	93720766	chr3:93720745-93720766	0	AAAGTAGTTTTTGAAAATGCTT	1	2	2	AA2	-	.
chr3	93721427	93721448	chr3:93721427-93721448	0	AAACTAGTTTCTGGGAATGATT	2	2	2	AD1	-	.
chr3	93721937	93721958	chr3:93721937-93721958	0	AAAGAAGTTTCTGAGAATGCTT	1	2	2	AA2	-	.
chr3	93722448	93722469	chr3:93722448-93722469	0	AAAGTAGTTTCTGAGAATGCTT	1	2	2	AA2	-	.
chr3	93725287	93725312	chr3:93725287-93725312	0	AAACTACTCTATCAAGAGGAATGTTC	1	2	6	AA2	-	.
chr3	93725363	93725388	chr3:93725363-93725388	0	GGCCTAGTTTTTATGTGAACATATTT	1	2	6	AD3	-	.
chr3	93725849	93725870	chr3:93725849-93725870	0	AAAGTTGTTTCTGAGAATGCTT	1	2	2	AA2	-	.
chr3	93726020	93726041	chr3:93726020-93726041	0	AAACAAGTTTCTGAGAATGCTT	1	1	2	A2	-	.
chr3	93726654	93726684	chr3:93726654-93726684	0	AAACTGACTTCCACAATGGTTGAACTAGTTT	1	2	11	AB1	-	.
chr3	93726922	93726954	chr3:93726922-93726954	0	GGGGTTGTTTATTTTTTTCTTGTAAATTTGTTT	1	2	13	AA2	-	.
chr3	93728619	93728649	chr3:93728619-93728649	0	GGAATAGTTTCAGAAGGAATAGTACAAGTTC	1	2	11	AD2	-	.
chr3	93731011	93731033	chr3:93731011-93731033	0	AGACTTCTTCTCTCAGCTTGTCA	1	3	3	ACC2	-	.
chr3	93731768	93731789	chr3:93731768-93731789	0	AAAGAAGTTTCTGAGAATGCTT	1	2	2	AA2	-	.
chr3	93731939	93731960	chr3:93731939-93731960	0	AAAGAAGTTTCTGAGAATGCTT	1	2	2	AA2	-	.
chr3	93732618	93732639	chr3:93732618-93732639	0	AAGGAAGTTTCTGAAAATGCTT	1	2	2	AA2	-	.
chr3	93732789	93732810	chr3:93732789-93732810	0	AAAGAAGTTTCTGAGAATGCTT	1	2	2	AA2	-	.
chr3	93733300	93733321	chr3:93733300-93733321	0	AAAGAAGTTTCTGAGAATGCTT	1	2	2	AA2	-	.
chr3	93733470	93733491	chr3:93733470-93733491	0	AAAGAAGTTTCTGAAAATGCTT	1	2	2	AA2	-	.
chr3	93733641	93733662	chr3:93733641-93733662	0	AAAGAAGTTTCTGAGAATGCTT	1	2	2	AA2	-	.
chr3	93733983	93734004	chr3:93733983-93734004	0	AAATAAGTTTCAGAGAATGTTT	1	2	2	AA2	-	.
chr3	93734496	93734517	chr3:93734496-93734517	0	AAGGAAGTTTCTGAGAATGCTT	1	2	2	AA2	-	.
chr3	93734664	93734685	chr3:93734664-93734685	0	AAAGATGTTTCTGAGAATGCTC	1	2	2	AA2	-	.
chr3	93735345	93735366	chr3:93735345-93735366	0	AAAGAAGTTTCTGAGAATGCTT	1	2	2	AA2	-	.
chr3	93735516	93735537	chr3:93735516-93735537	0	AAAGAAGCTTCAGAGAATGCTT	1	2	2	AA2	-	.
chr3	93735974	93735999	chr3:93735974-93735999	0	ATACTTCTCTGTCAAAAGGCAAGTTC	1	2	6	AD1	-	.
chr3	93736199	93736220	chr3:93736199-93736220	0	AAGGAAGTTTCTGAAAATGCTT	1	2	2	AA2	-	.
chr3	93736370	93736391	chr3:93736370-93736391	0	AAAGAAGTTTCTGAAAATGCTT	1	2	2	AA2	-	.
chr3	93736826	93736851	chr3:93736826-93736851	0	AAACTTCTCTATCAAAAAGAAAGTTC	1	2	6	AA2	-	.
chr3	93736880	93736901	chr3:93736880-93736901	0	AAAGAAGTTTCTGAGAATGCTT	1	2	2	AA2	-	.
chr3	93737222	93737243	chr3:93737222-93737243	0	AAACAGGTTTCTGAGAATGCTT	1	2	2	AB2	-	.
chr3	93737393	93737414	chr3:93737393-93737414	0	AAAAAAGTTTCTGAGAATGCTT	1	2	2	AA2	-	.
chr3	93737564	93737585	chr3:93737564-93737585	0	AAAGAAGTTTCTGAAAATGCTT	1	2	2	AA2	-	.
chr3	93738073	93738094	chr3:93738073-93738094	0	AAAGAAGTTTCTGAGAATGCTT	1	2	2	AA2	-	.
chr3	93738245	93738266	chr3:93738245-93738266	0	AAAGAAGTTTCTGAGAATGCTC	1	2	2	AA2	-	.
chr3	93738701	93738726	chr3:93738701-93738726	0	AAACTTCTCTATCAAAAAGAATGTTC	1	2	6	AA2	-	.
chr3	93738755	93738776	chr3:93738755-93738776	0	AAAGAAGTTTCTGAGAATGCTT	1	2	2	AA2	-	.
chr3	93739096	93739117	chr3:93739096-93739117	0	AAAGAAGTTTCTGAGAATGCTT	1	2	2	AA2	-	.
chr3	93739437	93739458	chr3:93739437-93739458	0	AAAGAAGTTTCCAAAAATGCTT	1	2	2	AA2	-	.
chr3	93739777	93739798	chr3:93739777-93739798	0	AAAGAAGTTTCTGAGAATGCTT	1	2	2	AA2	-	.
chr3	93739893	93739918	chr3:93739893-93739918	0	AAAATTGCTCTATCAAAAGGAAGTTT	1	2	6	AA2	-	.
chr3	93740277	93740298	chr3:93740277-93740298	0	AAAGAAGTTTCTGAAAATGTTT	1	2	2	AA2	-	.
chr3	93740619	93740640	chr3:93740619-93740640	0	AAAGAAGTTTCTGAGAATGCTT	1	2	2	AA2	-	.
chr3	93741298	93741319	chr3:93741298-93741319	0	AAAGAAGTTTCCGAGAATGCTT	1	2	2	AA2	-	.
chr3	93741583	93741608	chr3:93741583-93741608	0	AAACTTGTGTAGCAAAAGGAATGTTC	1	2	6	AD2	-	.
chr3	93741637	93741658	chr3:93741637-93741658	0	AAAGAAGTTTCTGAGAATGCTT	1	2	2	AA2	-	.
chr3	93741807	93741828	chr3:93741807-93741828	0	AAAAATGTTCCTGAGAATGCTT	1	2	2	AA2	-	.
chr3	93742146	93742167	chr3:93742146-93742167	0	AAACTAGTTTCTGAGAATACTT	2	2	2	AA1	-	.
chr3	93742316	93742337	chr3:93742316-93742337	0	AAAGAAGTTTCTGAGAATGCTT	1	2	2	AA2	-	.
chr3	93743000	93743021	chr3:93743000-93743021	0	AAAGAAGTTTCTGAGAATGCTT	1	2	2	AA2	-	.
chr3	93743288	93743312	chr3:93743288-93743312	0	AAACTACTTTATCAAAAAGAAGTTT	1	2	5	AA2	-	.
chr3	93743342	93743362	chr3:93743342-93743362	0	AAAGAAGTTTCGAGAATGCTT	1	2	1	AA2	-	.
chr3	93743854	93743875	chr3:93743854-93743875	0	AAAGTAGTTTCTGAGAAAGCTT	1	2	2	AA2	-	.
chr3	93744025	93744046	chr3:93744025-93744046	0	AAAGAAGTTTCTGAAAATGCTT	1	2	2	AA2	-	.
chr3	93744367	93744388	chr3:93744367-93744388	0	AAACAAGTCTCTGAGAATACTT	2	2	2	AA1	-	.
chr3	93744538	93744559	chr3:93744538-93744559	0	AAAGAAGTTTCTGAGAATGCTT	1	2	2	AA2	-	.
chr3	93744879	93744900	chr3:93744879-93744900	0	AAATAAGTTTCTGAGAATGCTT	1	2	2	AA2	-	.
chr3	93745903	93745924	chr3:93745903-93745924	0	AAAGTAGTTTCTGAGAATGCTT	1	2	2	AA2	-	.
chr3	93746415	93746436	chr3:93746415-93746436	0	AAAGAAGTTTCTGAGAATGTTT	1	2	2	AA2	-	.
chr3	93746586	93746607	chr3:93746586-93746607	0	AAAGTAGTTTCTGAGAATGCTC	1	2	2	AA2	-	.
chr3	93746931	93746952	chr3:93746931-93746952	0	AAAGAAGTTTCTGAGATTGCTT	1	2	2	AA2	-	.
chr3	93747102	93747123	chr3:93747102-93747123	0	AAAGAAGTTTCTGAGAATGCTT	1	2	2	AA2	-	.
chr3	93747442	93747463	chr3:93747442-93747463	0	AAAGAAGTTTCTGAAAATGCTT	1	2	2	AA2	-	.
chr3	93747613	93747634	chr3:93747613-93747634	0	AAAGAAGTTTCTGAGAATGCTT	1	2	2	AA2	-	.
chr3	93748661	93748693	chr3:93748661-93748693	0	GGGGTTGTTTGTTTTTTTCTTGTAAATTTGTTT	1	2	13	AA2	-	.
chr3	93751100	93751121	chr3:93751100-93751121	0	AGAGAAGTTTCTGAAAATGCTT	1	2	2	AA2	-	.
chr3	93751613	93751634	chr3:93751613-93751634	0	AAACAAGTTTCTGAGAGTGCTT	1	2	2	AB1	-	.
chr3	93751784	93751805	chr3:93751784-93751805	0	AAAGTAGTTTCTGAGAATGCTT	1	2	2	AA2	-	.
chr3	93752125	93752146	chr3:93752125-93752146	0	AAAGAAGTTTCTGAGAATGCTT	1	2	2	AA2	-	.
chr3	93752643	93752663	chr3:93752643-93752663	0	GAGAATGCTTCTGACTAGTTT	1	2	1	AC2	-	.
chr3	93752802	93752823	chr3:93752802-93752823	0	AAAGTAGTTTCTGAGAATGCTT	1	2	2	AA2	-	.
chr3	93752971	93752992	chr3:93752971-93752992	0	AAAGTAGTTTCTGAAAATGCTT	1	2	2	AA2	-	.
chr3	93753482	93753503	chr3:93753482-93753503	0	AAAGAAGTTTCTGAGAATGCTT	1	2	2	AA2	-	.
chr3	93753824	93753845	chr3:93753824-93753845	0	AAAGAAGTTTCTGAAAATGCTT	1	2	2	AA2	-	.
chr3	93753995	93754016	chr3:93753995-93754016	0	AAAGAAGTTTCTGAGAATGCTT	1	2	2	AA2	-	.
chr3	93754165	93754186	chr3:93754165-93754186	0	AAAGTAGTTTCTGAGAATGCTT	1	2	2	AA2	-	.
chr3	93754335	93754355	chr3:93754335-93754355	0	AAAGAAGTTCTGAGAATGCTT	1	2	1	AA2	-	.
chr3	93754504	93754525	chr3:93754504-93754525	0	AAAGTTGTTTCTGAGAATGTTT	1	2	2	AA2	-	.
chr3	93754674	93754695	chr3:93754674-93754695	0	AAACACGTTTTGGAGAATGCCT	1	2	2	AB2	-	.
chr3	93754790	93754815	chr3:93754790-93754815	0	AAGCTGCTCTATCAAAAGACATGTTC	2	2	6	AB1	-	.
chr3	93754844	93754865	chr3:93754844-93754865	0	AAATAAGTTTCTGAGAATGCTT	1	2	2	AA2	-	.
chr3	93755355	93755376	chr3:93755355-93755376	0	AAAGAAGTTTCTGAGAATGCTT	1	2	2	AA2	-	.
chr3	93755525	93755546	chr3:93755525-93755546	0	AAAGAAGTTTCTGAGAATGCTT	1	2	2	AA2	-	.
chr3	93755879	93755899	chr3:93755879-93755899	0	GAGAATGCTTCAGTCTAGTTT	1	2	1	AD2	-	.
chr3	93756209	93756230	chr3:93756209-93756230	0	AAAGAAGCTTCTGAGAATGCTT	1	2	2	AA2	-	.
chr3	93756380	93756401	chr3:93756380-93756401	0	AAAGAAGTTTCTGAGAATGCTT	1	2	2	AA2	-	.
chr3	93756726	93756747	chr3:93756726-93756747	0	AAAGTAGTTTCTGAGAATGCTT	1	2	2	AA2	-	.
chr3	93756896	93756917	chr3:93756896-93756917	0	AAAGAAGTTTCGGAGAATGCTT	1	2	2	AA2	-	.
chr3	93757237	93757258	chr3:93757237-93757258	0	AAAGAAGTTTCAGAGAATGCTT	1	2	2	AA2	-	.
chr3	93757354	93757379	chr3:93757354-93757379	0	AAACTTCTCTAATAAAAGAAATGTTC	1	2	6	AA2	-	.
chr3	93757578	93757599	chr3:93757578-93757599	0	CAACAAGTTTCTGAGAATGCTT	1	2	2	AC2	-	.
chr3	93757760	93757780	chr3:93757760-93757780	0	GAGAATGCTTCAGTCTAGTTT	1	2	1	AD2	-	.
chr3	93757919	93757940	chr3:93757919-93757940	0	AAAGATGTTTCTGAGAATGCTT	1	2	2	AA2	-	.
chr3	93758431	93758452	chr3:93758431-93758452	0	AAAGATGTTTCTGAGAATGCTT	1	2	2	AA2	-	.
chr3	93758602	93758623	chr3:93758602-93758623	0	AGAGAAGTTTCTGAGAATGCTT	1	2	2	AA2	-	.
chr3	93758771	93758792	chr3:93758771-93758792	0	AAAGAAGTTTCTGAGAATGCTT	1	2	2	AA2	-	.
chr3	93759279	93759300	chr3:93759279-93759300	0	AAATAAGTTTCTGAGAATGCTT	1	2	2	AA2	-	.
chr3	93759450	93759471	chr3:93759450-93759471	0	AAAGAAGTTTCGGAGAATGCTT	1	2	2	AA2	-	.
chr3	93765430	93765451	chr3:93765430-93765451	0	AAAGAAGTTTCTGAGAATGCTT	1	2	2	AA2	-	.
chr3	93765942	93765963	chr3:93765942-93765963	0	AAAGAAGTTTCGGAGAATGCTT	1	2	2	AA2	-	.
chr3	93766626	93766647	chr3:93766626-93766647	0	AAAGAAGTTTGGGAGAATGCTT	1	2	2	AA2	-	.
chr3	93767395	93767418	chr3:93767395-93767418	0	AGGCTTGCTTAGGTAAACAAAGCA	1	3	4	ACD2	-	.
chr3	93772090	93772122	chr3:93772090-93772122	0	AAACAAATTTACAAGAAAAAAATAAACAACCCC	1	2	13	AA2	-	.
chr3	93774081	93774102	chr3:93774081-93774102	0	AAAGAAGTTTCTGAGAATGCTT	1	2	2	AA2	-	.
chr3	93774594	93774615	chr3:93774594-93774615	0	AAAGAAGTTTCAGAGAATGCTT	1	2	2	AA2	-	.
chr3	93774885	93774907	chr3:93774885-93774907	0	AAACTACTCTATAAAAAAAGTTT	1	2	3	AA2	-	.
chr3	93775107	93775128	chr3:93775107-93775128	0	AAAGAAGTTTCTGAGAATGCTT	1	2	2	AA2	-	.
chr3	93776301	93776322	chr3:93776301-93776322	0	AAACAAGTTTCTGAGAATGCTT	1	1	2	A2	-	.
chr3	93776472	93776493	chr3:93776472-93776493	0	AAAGAAGTTTCTGAGAATGCTT	1	2	2	AA2	-	.
chr3	93776653	93776674	chr3:93776653-93776674	0	AAAGTAGTTTCTGAGAATGCTT	1	2	2	AA2	-	.
chr3	93776995	93777016	chr3:93776995-93777016	0	AAAGAAGTTTCTGAGAATGCTT	1	2	2	AA2	-	.
chr3	93777374	93777401	chr3:93777374-93777401	0	GAAGATGTTTCCTTTTCCAAAATAGTCC	1	2	8	AA2	-	.
chr3	93781201	93781226	chr3:93781201-93781226	0	AAACTTGGTCCTTCATGAGAAAGTTT	1	2	6	AD2	-	.
chr3	93783296	93783317	chr3:93783296-93783317	0	AAAGAAGTTTCTGAGAATGCTT	1	2	2	AA2	-	.
chr3	93784149	93784170	chr3:93784149-93784170	0	AAGGAAGTTTCTGAGAATGCTT	1	2	2	AA2	-	.
chr3	93785960	93785980	chr3:93785960-93785980	0	AAGCATGTTTCAAAACTGCTC	2	2	1	AB1	-	.
chr3	93790601	93790633	chr3:93790601-93790633	0	AAACAAATTTACAAGAAAAAAACAAACAACCCC	1	2	13	AA2	-	.
chr3	93792430	93792457	chr3:93792430-93792457	0	AGTCTAGTTTATATGTGAAGACATTTCT	1	2	8	AD3	-	.
chr3	93794228	93794253	chr3:93794228-93794253	0	AAACTTGTCAGTCAAAAGAAATGTTC	1	2	6	AC2	-	.
chr3	93794806	93794826	chr3:93794806-93794826	0	CAGAATGTTTCTGACTAGTTT	2	3	1	ACC1	-	.
chr3	93795474	93795506	chr3:93795474-93795506	0	AAACAAGTATCTCAGGATGCTTCAGTCTAGTTT	1	2	13	DD2	-	.
chr3	93795816	93795848	chr3:93795816-93795848	0	AAAGAAGTTTCTCAGAATATTTCTGACTAGTTT	1	2	13	AC2	-	.
chr3	93797305	93797330	chr3:93797305-93797330	0	AAACTAGTCAGTGGAAAGAAATGTTT	1	2	6	AC2	-	.
chr3	93797873	93797898	chr3:93797873-93797898	0	AAAGAAGTTTCTCAGAAAGCTTCTCT	1	2	6	AA2	-	.
chr3	93798905	93798926	chr3:93798905-93798926	0	AAAGAAGTTTCTGAGAAAGCTT	1	2	2	AA2	1.0	.
chr3	93809482	93809510	chr3:93809482-93809510	0	AAGCATTTTCTTGTGTTTTGGTCTTGCCT	1	2	9	AD2	2.0	.
chr3	93810405	93810426	chr3:93810405-93810426	0	AAGCAAGTCTGTAGAAAAGTCA	1	2	2	AC1	2.0	.
chr3	93811621	93811652	chr3:93811621-93811652	0	AAAATAGCCTCTCTCAAAAAATAAACATTTTT	1	2	12	AA2	3.0	.
chr3	93811677	93811697	chr3:93811677-93811697	0	AAGCATGTTTCAAATAATTTT	2	2	1	AA1	2.0	.
chr3	93813545	93813573	chr3:93813545-93813573	0	GAACATGTTCCATGGCTGTTAGCTTATTA	1	3	9	ACC1	1.0	.
chr3	93815767	93815793	chr3:93815767-93815793	0	GAACAAGCTCAAAACGAAAGTCAGTTT	1	2	7	AB1	1.0	.
chr3	93823779	93823804	chr3:93823779-93823804	0	TGGCAAGTTGAATTAAAAACTTGTCA	1	3	6	CCC	1.0	.
chr3	93824049	93824076	chr3:93824049-93824076	0	AAACATTTTCAAAACTGTGAGTATGTTT	1	2	8	AA2	1.0	.
chr3	93825137	93825168	chr3:93825137-93825168	0	TAGCAAATTGGGTATCTGGTGAAGGCTAGCTC	1	3	12	ACC2	-	.
chr3	93825506	93825529	chr3:93825506-93825529	0	AAGATTGCCATTTCTAACAAGCTC	1	3	4	ACC1	-	.
chr3	93826802	93826830	chr3:93826802-93826830	0	GAACTTATTTCCTCACACTGGGGTTGCTT	1	2	9	AA2	1.0	.
chr3	93828336	93828360	chr3:93828336-93828360	0	AGACATGCCCTCTCAGAATCAGTCT	2	2	5	AB1	1.0	.
chr3	93828584	93828604	chr3:93828584-93828604	0	CAGAATGCTGTGGGCTAGTCT	2	3	1	ACC1	1.0	.
chr3	93829578	93829598	chr3:93829578-93829598	0	GGCCTTGTTATCAACAAGTTT	1	3	1	CCD1	1.0	.
chr3	93833447	93833475	chr3:93833447-93833475	0	AAACTACTCCAAGCTAAAGGAGGAAGTTC	1	2	9	AA2	1.0	.
chr3	93840192	93840221	chr3:93840192-93840221	0	CAACATTTCCTTATTTTAATAGACAAGCTC	1	2	10	AC1	1.0	.
chr3	93840641	93840668	chr3:93840641-93840668	0	AAGCATTTTTGAAAACTTGAACAAGCTG	1	2	8	AC2	-	.
chr3	93846233	93846252	chr3:93846233-93846252	0	AAACAAGCTTAAGCGTTCTT	3	2	0	AB1	1.0	.
chr3	93851699	93851727	chr3:93851699-93851727	0	AAACATCCTCCTTTAGCTCAGAGAAGTTT	1	2	9	AA2	-	.
chr3	93858815	93858845	chr3:93858815-93858845	0	AAGGTTGTTCTGGACAGGAGAAAAATTGCTT	1	2	11	AA2	-	.
chr3	93860514	93860533	chr3:93860514-93860533	0	TAACAAGCCTGCACATGTTC	4	2	0	CD	1.0	.
chr3	93861790	93861812	chr3:93861790-93861812	0	GGGCTTTACCACAGGACTAGCTC	1	2	3	AD1	-	.
chr3	93865272	93865299	chr3:93865272-93865299	0	GGCCTTTCCTCTGTGTCTGAGCATGCCT	2	2	8	AD1	1.0	.
chr3	93870361	93870388	chr3:93870361-93870388	0	AGACATCCTGGCTTTTTGCAACTTGCCT	1	3	8	ACC2	1.0	.
chr3	93871283	93871314	chr3:93871283-93871314	0	ATATAAGTTCTCTGAAAGCTCAAAGCTTGCTA	1	3	12	ACD1	-	.
chr3	93878395	93878423	chr3:93878395-93878423	0	TAACTTGTTTTACTACAATAGACATTATT	1	3	9	ACD2	-	dELS
chr3	93880298	93880330	chr3:93880298-93880330	0	AGACCAGCCTGGGCAACATGGTGAAACATCTCT	2	2	13	AB3	1.0	.
chr3	93885063	93885087	chr3:93885063-93885087	0	AGTCTTTTTCAGTACAAGCAAGCTC	1	2	5	AD1	-	.
chr3	93887926	93887957	chr3:93887926-93887957	0	AGACAATCTGCATTATGTACATAGGCTAGTCA	1	3	12	ACC2	2.0	.
chr3	93888332	93888351	chr3:93888332-93888351	0	AAGCAAGCTTTGACAAGTGT	3	2	0	CD	-	.
chr3	93890216	93890245	chr3:93890216-93890245	0	AGACCAGTTCTCTGCTCTCAAAACCTGTTT	1	2	10	BB2	1.0	.
chr3	93890905	93890937	chr3:93890905-93890937	0	GGACCAGCCTGGCCAACATGGTGAAACCTGTCT	1	2	13	BB2	-	.
chr3	93896150	93896169	chr3:93896150-93896169	0	AAGCAAGTTTAAATTTTTTC	1	2	0	AA1	-	.
chr3	93898038	93898057	chr3:93898038-93898057	0	AGGCATGATCAAACTAGTCA	4	2	0	CD	-	.
chr3	93899724	93899754	chr3:93899724-93899754	0	AGGCAACTTCATAGAGACAGAAAACAAGATT	1	2	11	AD2	-	.
chr3	93901622	93901649	chr3:93901622-93901649	0	AGACAAATTCAGAACAGAAAATATGTTT	1	2	8	AA2	1.0	.
chr3	93905453	93905479	chr3:93905453-93905479	0	AAACTAGCTGGGCATGGTGGCATGCAC	1	3	7	CCD1	-	.
chr3	93906513	93906540	chr3:93906513-93906540	0	GGGCCTGCTCCCGCTGCCAGGCTTCTCC	1	2	8	AB3	1.0	CTCF-only,CTCF-bound
chr3	93911742	93911773	chr3:93911742-93911773	0	CAGCTAGCTTCTAAGACAGAGAAAGCAAACTG	1	3	12	ACC1	-	.
chr3	93913819	93913845	chr3:93913819-93913845	0	AGGCATGATTCACCCTAAGGCAATTCC	1	2	7	AD2	-	.
chr3	93914259	93914284	chr3:93914259-93914284	0	TAACAAGTCTTTGCCTGGACACCCCC	1	3	6	ABC2	-	.
chr3	93917569	93917589	chr3:93917569-93917589	0	GGCCAAGCCCAGAGCTGGCTC	1	2	1	BD3	2.0	.
chr3	93922066	93922096	chr3:93922066-93922096	0	AGGCCAGCTTTTCGCCTACCCAGGCATTTCT	2	2	11	AB3	-	.
chr3	93922768	93922788	chr3:93922768-93922788	0	GGACATTTTTAAAAATTGTTT	1	2	1	AA2	-	.
chr3	93924489	93924517	chr3:93924489-93924517	0	TCAAAAGCTTCTAATCTAAAAACAAGCTC	1	3	9	ACD1	-	.
chr3	93925154	93925177	chr3:93925154-93925177	0	AGGCTAGTCCACAAAAGCATTCTT	2	1	4	A1	1.0	.
chr3	93926431	93926453	chr3:93926431-93926453	0	AGACTTGCCTGGCCAACATGGCA	1	3	3	CCD1	-	.
chr3	93926868	93926895	chr3:93926868-93926895	0	GAACAAGCTGTTATTGGTGATCATGTCT	1	2	8	CD	-	.
chr3	93927059	93927081	chr3:93927059-93927081	0	GATCATGTCTGCCTAACAAGCCC	1	2	3	CD	1.0	.
chr3	93928387	93928410	chr3:93928387-93928410	0	AGCCAGGCCTGGTGGAACATGCCT	2	2	4	BD1	-	.
chr3	93933071	93933094	chr3:93933071-93933094	0	AAAATTGCCCTTGAAAGAATGTTT	1	2	4	AA2	1.0	.
chr3	93933723	93933745	chr3:93933723-93933745	0	AGACTAGCCTGGCCAACATGGTG	1	3	3	CCD1	-	.
chr3	93936740	93936764	chr3:93936740-93936764	0	AGGCAAGTTAGTCATGGACTATTTC	1	2	5	AC2	-	.
chr3	93936893	93936914	chr3:93936893-93936914	0	GAGAATTTTTAAAAACATGTTT	2	2	2	AA1	-	.
chr3	93938469	93938491	chr3:93938469-93938491	0	GGACTCCTTCCAGAGACTTGTCC	1	2	3	AB1	1.0	.
chr3	93938883	93938907	chr3:93938883-93938907	0	TGGCATGTCAATGGTGGGAATGCCT	1	3	5	ACC2	-	.
chr3	93938987	93939016	chr3:93938987-93939016	0	GGGCTTGCCTCCTTCACTATGGGCAACCTT	1	1	10	A1	2.0	.
chr3	93939561	93939593	chr3:93939561-93939593	0	AGACTAGCCCTCCCCCACCTGCCCAACAATTTC	1	2	13	AC1	-	.
chr3	93939721	93939742	chr3:93939721-93939742	0	TGGCTTGTTTAGCAGCAAACTT	1	3	2	ACC1	2.0	.
chr3	93940871	93940893	chr3:93940871-93940893	0	AGACAAGTCTTACAGGTTAGTTC	1	1	3	A2	-	.
chr3	93956730	93956755	chr3:93956730-93956755	0	GGGCAAGTCTCACATCAAACTAATAC	1	2	6	AD4	1.0	.
chr3	93958261	93958288	chr3:93958261-93958288	0	AGACTTTTTTTCATCGCAAAGGTTGTTT	1	2	8	AA2	-	.
chr3	93962968	93962989	chr3:93962968-93962989	0	GAGAATGCTCTCCAGCTAGTTC	1	2	2	AC2	-	.
chr3	93966330	93966356	chr3:93966330-93966356	0	AGAATTGTCCCAGAGATGAGAATGTTT	1	2	7	AA2	1.0	.
chr3	93966725	93966754	chr3:93966725-93966754	0	AAATTAGCTGGGCGTGGTGGCAACATGCCT	1	3	10	ACC1	-	.
chr3	93976484	93976516	chr3:93976484-93976516	0	GGGCTAGTTCTCACCTTTTACCCTGAGATGCCA	1	3	13	ACC2	1.0	.
chr3	93980569	93980601	chr3:93980569-93980601	0	GGACGAGTCTATCCCAGGCCGCAAGGGATGCTT	1	2	13	AB2	1.0	.
chr3	93987842	93987864	chr3:93987842-93987864	0	CACCATGTTGACCAGGCATGTCT	1	3	3	CCD1	1.0	.
chr3	93991082	93991102	chr3:93991082-93991102	0	AAAGATGTCTGAGGCATTTTT	1	2	1	AA2	-	.
chr3	93996823	93996846	chr3:93996823-93996846	0	GGGCTGGTTCTTAGGAACCAGCCC	1	2	4	BB2	-	.
chr3	93997087	93997111	chr3:93997087-93997111	0	CATCTAGTTGCAGGAAAACAAGCTT	1	3	5	CCD1	-	.
chr3	93997255	93997280	chr3:93997255-93997280	0	AAAATTGTCTTCTGCAAAACTGGTCC	1	2	6	AB3	-	.
chr3	93999870	93999890	chr3:93999870-93999890	0	AAAGTAGTCTAGGACTGGTTT	1	2	1	AB3	2.0	.
chr3	94005888	94005909	chr3:94005888-94005909	0	AAGAATGTTTAAAAACATGATT	1	2	2	AD3	-	.
chr3	94007366	94007387	chr3:94007366-94007387	0	ACACAAGCCTGACAGCATGTTG	2	3	2	CCD1	-	.
chr3	94008493	94008525	chr3:94008493-94008525	0	AGACATTTTCCATTAATAGTACAAGGCATGATT	1	2	13	AD2	1.0	.
chr3	94014362	94014382	chr3:94014362-94014382	0	GAAAAAGTTTTAAAATAGCTT	1	2	1	AA2	2.0	.
chr3	94015622	94015650	chr3:94015622-94015650	0	GGATTAGTCTTCAGATGCCAAAAATGCCC	1	2	9	AA2	-	.
chr3	94016203	94016226	chr3:94016203-94016226	0	AGAAATGTCTTTCAAGACATTTTT	1	2	4	AA2	-	.
chr3	94021644	94021676	chr3:94021644-94021676	0	GAACTAGTCTTCTTTTCAGTATAGAGAAAATTT	1	2	13	AA1	-	.
chr3	94024516	94024537	chr3:94024516-94024537	0	GAACAAATCCTGAAACAACTCC	1	2	2	AA2	2.0	dELS,CTCF-bound
chr3	94026592	94026618	chr3:94026592-94026618	0	AAGCATGTTAGAATTTAAAACATGCAA	1	3	7	CCD1	-	.
chr3	94028676	94028699	chr3:94028676-94028699	0	GAGCTAGTCGGTAACAGGAAGTCC	1	3	4	ACC2	-	PLS
chr3	94028867	94028893	chr3:94028867-94028893	0	AAAGAAGCTTGGTGTAAAAGCTTTTTT	1	2	7	AA2	-	.
chr3	94033042	94033064	chr3:94033042-94033064	0	CAACTATTTAAAAAAGCATGTTT	1	3	3	ACC2	1.0	.
chr3	94040826	94040854	chr3:94040826-94040854	0	AGGCTTGCTTTATAAATAATGGCTAATTA	1	3	9	ACC1	1.0	.
chr3	94045520	94045539	chr3:94045520-94045539	0	AGGCAATTCCAAACAAATCC	1	2	0	AA2	1.0	.
chr3	94048920	94048939	chr3:94048920-94048939	0	TAACATGTTTAGATTTGTTT	3	2	0	AC2	-	.
chr3	94050990	94051015	chr3:94050990-94051015	0	AAGCTTGTCAAATCCACAGCTATCCT	1	3	6	ACC1	2.0	.
chr3	94051639	94051661	chr3:94051639-94051661	0	AATGTAGTTCAATAAACTTGTTT	1	2	3	AD4	-	.
chr3	94052686	94052715	chr3:94052686-94052715	0	TAACTTGCTATAACTTTTAAAGAAATGCTT	1	3	10	ACC2	1.0	.
chr3	94056516	94056537	chr3:94056516-94056537	0	GAGCAAGTTGGTGGGTTTGCTT	1	2	2	AC2	-	.
chr3	94057256	94057285	chr3:94057256-94057285	0	AAAATTGCTTAGATATGTAAAAATTTGTTT	1	2	10	AA2	-	.
chr3	94058194	94058224	chr3:94058194-94058224	0	CGACTTGTTCTTTCCAGAGGAAAGCACTTTT	1	3	11	ABC2	2.0	.
chr3	94058962	94058990	chr3:94058962-94058990	0	AAGCTAGCTCCATAGCTGGAATATTGCCT	1	2	9	AD1	-	.
chr3	94059862	94059889	chr3:94059862-94059889	0	AGACTAGCCTGACCAACATGGAATGTCC	1	2	8	AC1	2.0	.
chr3	94060150	94060182	chr3:94060150-94060182	0	CAGCTTCTTTCAGCAAACACCTGGAACTTGCTA	1	3	13	ACC2	-	.
chr3	94061871	94061902	chr3:94061871-94061902	0	ATGCATTTTTTAGGTGACTTGGAAACTTGTTT	2	2	12	AD1	2.0	.
chr3	94061945	94061977	chr3:94061945-94061977	0	AGACATGTTTTTACATGAATATAAGACTTGTAC	2	1	13	D1	1.0	.
chr3	94065491	94065511	chr3:94065491-94065511	0	GAACTTGGTCCAGACTAATTT	1	2	1	AD2	-	.
chr3	94070217	94070245	chr3:94070217-94070245	0	AGATTTGCTTGAGGGCGGGAAGATTGCTT	1	2	9	AA2	-	.
chr3	94073644	94073672	chr3:94073644-94073672	0	GAGGTTGTTTTTTTCTCGTAAATTTGTTT	1	2	9	AA2	-	.
chr3	94077492	94077522	chr3:94077492-94077522	0	GGAATAGTTTCAGAAGGAATGGCACTAGCTC	1	2	11	AD2	-	.
chr3	94089009	94089029	chr3:94089009-94089029	0	GGCCTAGTCCATAACAAGTCC	1	2	1	CD	-	.
chr3	94089548	94089572	chr3:94089548-94089572	0	AAGAAAGCCTCAGGTGAGCATGCAT	1	2	5	AD3	2.0	.
chr3	94090769	94090797	chr3:94090769-94090797	0	AAGCTGGCTTTTGACCTAAGAACATTTTC	1	2	9	AB2	1.0	.
chr3	94093030	94093056	chr3:94093030-94093056	0	GAGTATGTTTGGGAAATGGAGTAGTCC	1	2	7	AA2	-	.
chr3	94095216	94095248	chr3:94095216-94095248	0	GAACATGTCAGGCCCCCAGTGGAGGGCTTGCTG	1	2	13	CC	-	.
chr3	94095397	94095426	chr3:94095397-94095426	0	AGGCAATTTTACTGTAGTTCAAAGTTGTTT	1	2	10	AA2	1.0	.
chr3	94095495	94095523	chr3:94095495-94095523	0	GGAATAGCTTTGAATCAGGATGCATGTTT	1	2	9	AD2	2.0	.
chr3	94104030	94104053	chr3:94104030-94104053	0	TGGCATGCTTTAAGCAGAATGTTC	1	3	4	ACC2	2.0	.
chr3	94104060	94104090	chr3:94104060-94104090	0	AGGATTGCCTATGGTAAATACAAACTAGCAT	1	2	11	AD3	-	.
chr3	94104603	94104633	chr3:94104603-94104633	0	AAACATGATTAAGAGGATGAGGGGATAGCTT	1	2	11	AD2	-	.
chr3	94106361	94106380	chr3:94106361-94106380	0	CGGCAAGCTTGGTCATGTTT	4	2	0	CD	-	dELS
chr3	94107766	94107790	chr3:94107766-94107790	0	GGCCATGTTCCGTAAAGTCAAGTTT	1	2	5	DD2	1.0	dELS
chr3	94111237	94111262	chr3:94111237-94111262	0	GAGCTTGCCATGAAGGGAGCTTGCAG	1	3	6	CCD1	1.0	.
chr3	94115340	94115365	chr3:94115340-94115365	0	AAACTTGCTAATATTGTGGCATCCTT	1	3	6	ACC1	1.0	.
chr3	94116621	94116648	chr3:94116621-94116648	0	TAACTAGTTTTATCATACTAACTAGTTT	1	2	8	CC	-	.
chr3	94119269	94119294	chr3:94119269-94119294	0	GAACTTGTCTGATTATAGAGTTGTTG	1	2	6	AC1	2.0	.
chr3	94123714	94123736	chr3:94123714-94123736	0	GAACATGCCTCAAGGTCTTGTCA	1	2	3	CD	-	.
chr3	94126354	94126383	chr3:94126354-94126383	0	GGACTTGCTCCCACGACTTCACATTTGCTC	1	2	10	AD1	-	.
chr3	94127675	94127702	chr3:94127675-94127702	0	AAAATAGCCTTTAAAAAAAAACAACTTT	1	2	8	AA2	1.0	.
chr3	94128010	94128030	chr3:94128010-94128030	0	TCAGAAGTTCGAGACTAGCCT	1	3	1	ACD1	-	.
chr3	94130559	94130581	chr3:94130559-94130581	0	AAACATGGTCTTGTAACATGTTA	1	3	3	CCD2	-	.
chr3	94133000	94133019	chr3:94133000-94133019	0	AAGCTTGCTATGGCTTGTCA	3	3	0	CCC	2.0	dELS,CTCF-bound
chr3	94133490	94133520	chr3:94133490-94133520	0	CAACTAGCTCTGATGCCACTGGAAATTGTTT	1	2	11	AC2	-	.
chr3	94133944	94133966	chr3:94133944-94133966	0	AGGCATGTTTCAAGAGCAAGGGA	1	3	3	CDD3	1.0	.
chr3	94138941	94138970	chr3:94138941-94138970	0	AGACATTTTTGAGAGTAGAAAAGCAAGCTA	1	2	10	AC2	-	.
chr3	94139184	94139206	chr3:94139184-94139206	0	AGACTAGCCTGGTAGGCAACATA	1	3	3	ACD2	-	DNase-H3K4me3
chr3	94141705	94141732	chr3:94141705-94141732	0	GGGTATGCCCCTATCTAGAAGCTTTCCT	1	2	8	AA2	-	.
chr3	94143731	94143755	chr3:94143731-94143755	0	AGAGTATTTTATAGTAAGCATGTCT	2	2	5	AA1	1.0	.
chr3	94149266	94149286	chr3:94149266-94149286	0	AGGCAGGCCTATGACTTGTTC	1	2	1	BC2	-	.
chr3	94151132	94151157	chr3:94151132-94151157	0	TAACTAGCTAGTAAGGTAGCTAGTTC	1	3	6	CCC	-	.
chr3	94157489	94157509	chr3:94157489-94157509	0	AAACTTGACTCGAACTAGCCT	1	1	1	D2	1.0	.
chr3	94157742	94157771	chr3:94157742-94157771	0	TAGCATCTCCAAAGAAAAGGGAGCTAGCCC	1	2	10	AC1	-	.
chr3	94162020	94162039	chr3:94162020-94162039	0	GGGCAAGTCAGGGTTTGCCA	2	3	0	ACC2	-	.
chr3	94166534	94166554	chr3:94166534-94166554	0	AAGCTAGTCAGAGACTTCCCA	1	3	1	ACC1	-	.
chr3	94166581	94166609	chr3:94166581-94166609	0	AGACTAGTCTTGAGAGCTTTAACAATCTG	1	3	9	ACC1	-	.
chr3	94171518	94171548	chr3:94171518-94171548	0	GAGCTTGTTCATCTTATAACTGAACATTTGT	1	2	11	AD4	-	.
chr3	94172149	94172180	chr3:94172149-94172180	0	AGACATATCTCACCATCTGCCTGGGCTTGTTC	1	1	12	A2	-	dELS
chr3	94172287	94172308	chr3:94172287-94172308	0	AAGCAAGTTACCAGGCTAGTCT	2	1	2	C2	1.0	dELS
chr3	94173233	94173264	chr3:94173233-94173264	0	GAGCTTTTTCTCATTTTTCGCCAAGGATGTTT	1	2	12	AA2	2.0	.
chr3	94179064	94179094	chr3:94179064-94179094	0	AAGCTTCCTTCTGCTCTAATTGAAAATGCCC	1	2	11	AA2	-	.
chr3	94181708	94181738	chr3:94181708-94181738	0	GTACATACTCATTAGTAAGTTAAACTTGTCT	2	2	11	AD1	1.0	.
chr3	94182290	94182320	chr3:94182290-94182320	0	AAGAATGCCCGTCTCTTTAATGATCAAGCCC	1	2	11	AD2	-	.
chr3	94183116	94183147	chr3:94183116-94183147	0	GGGATTGGTTAACAAATATTTAAAACATGCTC	2	2	12	AD1	-	.
chr3	94183436	94183457	chr3:94183436-94183457	0	AAGCATATTTGGGAAGATGTCC	1	2	2	AA2	-	.
chr3	94184515	94184543	chr3:94184515-94184543	0	GGATTTGCCTTTCCACCTTGGACAAGTCT	1	1	9	A1	-	.
chr3	94185562	94185582	chr3:94185562-94185582	0	AAAGATGCATGAAGCTTGTTC	2	2	1	AD1	1.0	.
chr3	94185855	94185886	chr3:94185855-94185886	0	TAACTTCCCAATTCAGGATGAAAGACTAGCCT	1	3	12	ACC2	1.0	dELS
chr3	94187117	94187146	chr3:94187117-94187146	0	TGGCTTGCTTGGTTTTTTTTAGAGTTGTTC	1	2	10	AC2	1.0	.
chr3	94188290	94188313	chr3:94188290-94188313	0	GAACATCTTTTCATATGCTTGCTC	1	2	4	AD2	-	.
chr3	94189714	94189734	chr3:94189714-94189734	0	TAGCTTGCTGAGAGATTGTTT	1	3	1	ACC2	-	.
chr3	94190224	94190252	chr3:94190224-94190252	0	TGGCATGTTGTGTCTGCAAGAAATTGTTT	1	3	9	ACC2	-	.
chr3	94192797	94192826	chr3:94192797-94192826	0	AGACATGTCCTAGAAACTGAAAACAAACAA	1	3	10	ACD2	-	.
chr3	94193065	94193091	chr3:94193065-94193091	0	TGACAATTTTAGCTTTAAAGCATGTTT	1	2	7	AC1	-	.
chr3	94195748	94195768	chr3:94195748-94195768	0	AAAGAAGTCTAGAGCTTGGCC	1	2	1	AD3	-	.
chr3	94200184	94200205	chr3:94200184-94200205	0	TAACTTTTCAAAGAACTAGCTT	1	3	2	ACC2	1.0	.
chr3	94202819	94202843	chr3:94202819-94202843	0	AAGCTGGCCGTAAGGGGACTTGTTG	1	3	5	BCC2	2.0	dELS
chr3	94209164	94209190	chr3:94209164-94209190	0	GGGCAAGTCTTGCAATGTAACATCTTT	1	2	7	AC1	-	.
chr3	94214346	94214376	chr3:94214346-94214376	0	AAGCATGTTCTCATGGTAGATGAGGCAGTTT	2	2	11	AB1	2.0	.
chr3	94215025	94215055	chr3:94215025-94215055	0	TGGCATGCCCTTTTCTACTTGTGGCTGGCTT	1	3	11	BCC1	-	.
chr3	94215598	94215619	chr3:94215598-94215619	0	CAGCATCCCCCATAACTTGTCC	1	3	2	ACC2	-	.
chr3	94215723	94215747	chr3:94215723-94215747	0	AAGCTAGTCTGCTATGGTCAAGTTG	1	2	5	CD	-	.
chr3	94218356	94218375	chr3:94218356-94218375	0	TGACTTGTCTAGACATATTT	3	2	0	AC2	-	.
chr3	94219031	94219058	chr3:94219031-94219058	0	AAGCAGGCCTTGAGTGATGGACAAGATT	1	2	8	BD2	-	.
chr3	94219838	94219859	chr3:94219838-94219859	0	GAACATTTTCTAAAGATAGTTC	1	2	2	AA2	-	.
chr3	94222803	94222823	chr3:94222803-94222823	0	AATCTTGTCTGAAGCTACTTT	1	2	1	AD3	1.0	.
chr3	94225603	94225632	chr3:94225603-94225632	0	GCACATGTCCCAATCAAGAAAGGGTTGCTT	1	2	10	AD2	-	.
chr3	94228375	94228401	chr3:94228375-94228401	0	AAAAATGTCATTCTTTCAAACAAGCCA	1	3	7	ACC1	1.0	.
chr3	94229921	94229941	chr3:94229921-94229941	0	TGAGATGCTTTTAGCTAGCTC	2	3	1	ACC1	1.0	.
chr3	94230528	94230548	chr3:94230528-94230548	0	GACCAAGGCCCAGGCTTGCTT	1	2	1	DD1	2.0	.
chr3	94234847	94234869	chr3:94234847-94234869	0	ACGCTTGCCTCCAGAACTTGGCT	1	2	3	DD3	1.0	.
chr3	94234982	94235001	chr3:94234982-94235001	0	AAACAAGTCCAAGCCTGGCC	2	2	0	BD1	-	.
chr3	94237150	94237169	chr3:94237150-94237169	0	GGGCTTGTCATAAATAGCTC	2	3	0	ACC2	-	.
chr3	94237364	94237392	chr3:94237364-94237392	0	AGGCTTACTTGATTATGGTGGATAAGCTT	1	2	9	AA2	-	.
chr3	94245932	94245952	chr3:94245932-94245952	0	GAGCATTTTTAAAACTTTTCT	1	2	1	AA2	-	.
chr3	94247562	94247592	chr3:94247562-94247592	0	CAGCATGTCTGATAGTTTGATAAGCAAGAAT	1	3	11	CDD3	-	.
chr3	94248984	94249005	chr3:94248984-94249005	0	GAATATGTTCCCTGACAAGTCC	1	2	2	AC2	1.0	.
chr3	94250446	94250467	chr3:94250446-94250467	0	GAACTAGTGCCTAAAAAAGTTT	1	2	2	AD2	-	.
chr3	94251365	94251393	chr3:94251365-94251393	0	TAACAAGTCCTTGGTTCTGAGGCAGCTTC	1	3	9	ABC2	-	dELS,CTCF-bound
chr3	94255212	94255237	chr3:94255212-94255237	0	GGGGTAGCCTGGCTTCAGGCATGCAT	1	2	6	AD3	-	.
chr3	94256441	94256461	chr3:94256441-94256461	0	TAGCAAGTAGTAAGCAAGCCT	1	3	1	CCD2	-	.
chr3	94257441	94257467	chr3:94257441-94257467	0	AAACAATCCTTTGAATAGAACAATCTT	1	2	7	AA2	-	dELS,CTCF-bound
chr3	94258175	94258199	chr3:94258175-94258199	0	GAACTTGATGTCTTCTAGCAAGTTC	1	3	5	CCD2	1.0	.
chr3	94260883	94260910	chr3:94260883-94260910	0	AAACATGTTTCTCTAACAGAACATCTGC	1	2	8	AD4	1.0	.
chr3	94262094	94262121	chr3:94262094-94262121	0	GAAATAGCCCAATATCTGAAACAATTTC	1	2	8	AA2	-	.
chr3	94262765	94262791	chr3:94262765-94262791	0	CAACAATCTGAATAGCAAAGCATGTTT	1	3	7	ACC2	-	.
chr3	94263112	94263133	chr3:94263112-94263133	0	AAGAAAGCCTTTAGGCTATTTC	1	2	2	AA2	-	.
chr3	94263682	94263702	chr3:94263682-94263702	0	AAACATATCCTGAGCATGTTC	1	1	1	A2	-	.
chr3	94264499	94264519	chr3:94264499-94264519	0	TAGCTATCTTTTAACTAGCTT	1	3	1	ACC2	1.0	.
chr3	94266888	94266912	chr3:94266888-94266912	0	GAGCAAATCATTGAAAAGCTTGCTT	1	2	5	AC1	-	.
chr3	94267162	94267181	chr3:94267162-94267181	0	AAGCTTGTCCAGACCATTTC	3	2	0	AB1	-	.
chr3	94269243	94269268	chr3:94269243-94269268	0	AAGCATCTTTCAAATTAGAGTTGTTC	1	2	6	AA2	-	.
chr3	94272153	94272177	chr3:94272153-94272177	0	ATCCATGTTTAAATAAAACATGTTT	1	2	5	DD4	-	dELS
chr3	94273640	94273669	chr3:94273640-94273669	0	AAATTAGCCTTTGCTTACTGGAACTTTTTT	1	2	10	AA2	-	.
chr3	94275823	94275846	chr3:94275823-94275846	0	GAGCAATTCCTAGCAAGGATGCTT	1	2	4	AA2	1.0	.
chr3	94279855	94279885	chr3:94279855-94279885	0	GACCTAGTTTTCTGGAACTTGAAACTTCTTC	1	2	11	AD3	1.0	.
chr3	94284977	94285005	chr3:94284977-94285005	0	GAGCATGTTCAACCTGGTAAATAAAGCCC	2	2	9	AD1	-	.
chr3	94285943	94285965	chr3:94285943-94285965	0	GAGCAAGCTTTACTGGCATGTTT	2	1	3	C2	2.0	DNase-H3K4me3,CTCF-bound
chr3	94286990	94287016	chr3:94286990-94287016	0	CAGCAAGTTATTCCGGAAATCTAGCTT	1	3	7	CCD2	-	.
chr3	94288399	94288421	chr3:94288399-94288421	0	CAAGAAGTTTGTGTGACTTGCTT	1	3	3	ACC1	-	.
chr3	94289359	94289379	chr3:94289359-94289379	0	TAATCAGTTCTGGGCTTGTTT	1	3	1	ABC1	-	.
chr3	94290798	94290830	chr3:94290798-94290830	0	GAACATGTCCATGTGGAAGTTAGAGGGTATCTT	2	2	13	AA1	-	.
chr3	94293311	94293336	chr3:94293311-94293336	0	AAACTTGCTCCTTTAAGATCAGGCTC	1	2	6	BD1	1.0	.
chr3	94293854	94293885	chr3:94293854-94293885	0	GAGCTTCCTCAACTAATAAAAAGAGCCTGCCT	1	2	12	AB2	-	.
chr3	94294927	94294958	chr3:94294927-94294958	0	AAATATGTTTTTAAAGTGACTCAAGATTGCTT	1	2	12	AA2	-	.
chr3	94296008	94296030	chr3:94296008-94296030	0	TGGCTTTTTCTTAAAACTTGTCT	1	2	3	AC1	-	.
chr3	94298064	94298085	chr3:94298064-94298085	0	TAAAAAGCTGCAAAACATGCCT	2	3	2	ACC1	-	.
chr3	94298403	94298427	chr3:94298403-94298427	0	AAGTATGTTCAGTTTGGACAACTTC	1	2	5	AA2	-	.
chr3	94300647	94300673	chr3:94300647-94300673	0	AAATTAGTCTGGCATGGAGGCATGTAC	1	2	7	AD3	1.0	.
chr3	94300982	94301009	chr3:94300982-94301009	0	TAACTTGCTGCAACTCTAGAACTAGTTT	1	2	8	CC	-	.
chr3	94305480	94305502	chr3:94305480-94305502	0	AGACACTTCTGGGGGACTTGCTT	1	2	3	AB1	-	.
chr3	94312297	94312317	chr3:94312297-94312317	0	AGACAAACTAGAGGCAAGTTT	1	2	1	AC1	-	dELS
chr3	94312405	94312427	chr3:94312405-94312427	0	AAATATGCTCAGAAAGCTTCCCT	1	2	3	AA2	-	.
chr3	94312688	94312714	chr3:94312688-94312714	0	TAACAAGTTCTTATCAGTGACAAGGTT	1	3	7	CCD1	-	dELS
chr3	94314857	94314876	chr3:94314857-94314876	0	GGGCTTGTTTAGGTAATTTT	1	2	0	AA1	1.0	.
chr3	94318118	94318143	chr3:94318118-94318143	0	TGACTAGCTCCCTATTAGGAAAGCTA	1	3	6	ACC2	-	.
chr3	94319867	94319886	chr3:94319867-94319886	0	GGGCATCTTTGAGGAAGCCT	1	2	0	AA2	-	.
chr3	94327855	94327883	chr3:94327855-94327883	0	GGGGTTGTTTTTTTCTTGTAAATTTGTTT	1	2	9	AA2	1.0	.
chr3	94332970	94333002	chr3:94332970-94333002	0	AAATTTGGTCAGCTGGATCTTTCAAACTTGTCC	1	2	13	AD1	1.0	.
chr3	94336136	94336164	chr3:94336136-94336164	0	AGACAAATCCCAGATTTGAAAGCAAGATC	1	2	9	AD2	-	DNase-H3K4me3,CTCF-bound
chr3	94337776	94337795	chr3:94337776-94337795	0	TAACATGTTTAAACTTGAGC	3	3	0	CDD3	-	.
chr3	94340183	94340203	chr3:94340183-94340203	0	AGTGATGTTCAGAGCTTGTCT	1	2	1	AD4	-	.
chr3	94340993	94341013	chr3:94340993-94341013	0	CAACATGTTAGAAAGTAGCCT	1	3	1	ACC2	-	.
chr3	94347041	94347061	chr3:94347041-94347061	0	AGTAAAGTTTGAGACTTGTTA	1	3	1	ACD1	-	.
chr3	94347690	94347715	chr3:94347690-94347715	0	AAGCTTACCTAACTATGGGCTTACTT	1	2	6	AA2	2.0	.
chr3	94348903	94348934	chr3:94348903-94348934	0	GGACATATCTGAACATCTGAAAGAACAAACTC	1	2	12	AA2	1.0	.
chr3	94350368	94350397	chr3:94350368-94350397	0	AAAATTGCTTAATCTTTCTGAGACTATTTC	1	2	10	AA2	1.0	.
chr3	94356946	94356975	chr3:94356946-94356975	0	AAACAAGCTAATTAGTTAAAAGGCATTTCA	1	3	10	ACC1	1.0	.
chr3	94357078	94357105	chr3:94357078-94357105	0	GGACTTTTCAAGGTTCCAAAGCAAGTTC	1	2	8	AC1	-	.
chr3	94360622	94360650	chr3:94360622-94360650	0	AGCCTTGTTCTAAACACTAGCACTTGCTC	1	2	9	DD2	-	.
chr3	94360820	94360840	chr3:94360820-94360840	0	TAGCATGCCTAGATCTTGTCA	1	3	1	CCD2	2.0	.
chr3	94362301	94362322	chr3:94362301-94362322	0	GGACTAGTCAAAATACATGTCA	1	3	2	CCD2	-	.
chr3	94367159	94367187	chr3:94367159-94367187	0	AGGATTGCCGTGGCTATTAGGGCTTGTTT	1	2	9	AC1	1.0	.
chr3	94367490	94367522	chr3:94367490-94367522	0	GTGCTTGTCTATTGTTGATGTATAGGAATGCCT	1	2	13	AD2	-	.
chr3	94367854	94367879	chr3:94367854-94367879	0	AGATATGTTTCTTCAATAACTAGTTC	1	2	6	AC2	1.0	.
chr3	94369815	94369836	chr3:94369815-94369836	0	AAACTTGTTTATGTGGTTGCTT	1	2	2	AD1	1.0	.
chr3	94370284	94370303	chr3:94370284-94370303	0	TAGCTAGTTTGGGGAAGTTC	2	2	0	AC2	-	.
chr3	94373507	94373532	chr3:94373507-94373532	0	AAACCTGCTCAGTTTGGAGCATGTTC	2	1	6	B1	-	.
chr3	94373965	94373989	chr3:94373965-94373989	0	AAACTATTTCTTACCTAACTTGTCA	1	3	5	ACC2	-	.
chr3	94379676	94379708	chr3:94379676-94379708	0	AAACTTGTCCCAATAAAGGTTAGAAACAAGCCT	2	0	13	0	1.0	.
chr3	94380432	94380460	chr3:94380432-94380460	0	AAACATATTTTTTACTTTAAAACAATTCT	1	2	9	AA2	-	.
chr3	94385301	94385329	chr3:94385301-94385329	0	AGACAATCCTAAGCAAAAAGAACAAACCT	1	2	9	AA2	2.0	.
chr3	94387671	94387697	chr3:94387671-94387697	0	TGGCAAGTTGGATAAAGAAGCAAGATC	1	3	7	CCD1	-	.
chr3	94387939	94387970	chr3:94387939-94387970	0	AAACAAGTTCTTAGAGACCTATGAAGAAACTT	1	2	12	AA1	1.0	.
chr3	94388566	94388587	chr3:94388566-94388587	0	AAACTAACCCCAAAGCTAGCAT	1	2	2	AD2	-	.
chr3	94389785	94389807	chr3:94389785-94389807	0	GAGCAAATTTTGGAAACATTCTT	1	2	3	AA2	-	.
chr3	94395803	94395826	chr3:94395803-94395826	0	AAACAAGTCAACAGTTACAAGCCT	1	3	4	CCD2	-	.
chr3	94396125	94396154	chr3:94396125-94396154	0	AACCATGTTTTTTTCTCATGAAGCTAGCTG	1	2	10	CD	2.0	.
chr3	94398109	94398128	chr3:94398109-94398128	0	AAACATGTTGGAAAATGTCA	3	3	0	ACC2	-	.
chr3	94399872	94399901	chr3:94399872-94399901	0	AGACTAGTTTTAGAATCACAGGTCTACTCC	1	2	10	AD1	1.0	.
chr3	94405916	94405948	chr3:94405916-94405948	0	GAGCAATGCCCTTAACTTTTTGTAAGCATGTTT	2	2	13	AD1	-	dELS
chr3	94407219	94407249	chr3:94407219-94407249	0	AAGCTTGTGTCTCTCCTATGGGAACTTGCTG	1	2	11	CD	-	.
chr3	94409842	94409862	chr3:94409842-94409862	0	AAACCTGTTTTGGGCTTTCTC	1	2	1	AB3	-	.
chr3	94411109	94411140	chr3:94411109-94411140	0	GGGCATATTTGGCAATGTGTGGAGACATTTTT	1	2	12	AA2	2.0	.
chr3	94412029	94412054	chr3:94412029-94412054	0	AGACATTTCTTCTAGAAGACTTTTCT	1	2	6	AA2	1.0	.
chr3	94414959	94414982	chr3:94414959-94414982	0	AAATAAATTCTGCTAAACTAGCTT	1	2	4	AA1	1.0	.
chr3	94416384	94416408	chr3:94416384-94416408	0	TGAGATGTTCCACTAAAACAAGCTT	1	2	5	AC3	-	.
chr3	94416515	94416543	chr3:94416515-94416543	0	CAACATACTTCACTGTGAAAAACTAGTCA	1	3	9	ACC2	-	.
chr3	94416964	94416994	chr3:94416964-94416994	0	GGTCTTGTCTACTGAAAAATGAAATATGTTC	1	2	11	AD2	-	.
chr3	94417774	94417793	chr3:94417774-94417793	0	TGGCATGTTGTAACATGTTG	3	4	0	CCCC	2.0	.
chr3	94418358	94418377	chr3:94418358-94418377	0	GAGCATGGCCAGGAATGCCT	3	2	0	AD2	-	.
chr3	94422071	94422092	chr3:94422071-94422092	0	CAGCATGTCAATAAACTAATCC	2	3	2	ACC1	-	.
chr3	94423541	94423573	chr3:94423541-94423573	0	AAACAAGTCAGTAAGCAAAAAACAAACAACCTC	1	2	13	AC2	1.0	.
chr3	94424482	94424501	chr3:94424482-94424501	0	AAACTAGCTTAAGAAAGATT	2	2	0	AD1	1.0	.
chr3	94427452	94427473	chr3:94427452-94427473	0	AGGCTAGTTTCTATGCTTCTTT	1	2	2	AD1	2.0	.
chr3	94430430	94430450	chr3:94430430-94430450	0	GAATTTGTTTAAAGAAAGTCC	1	2	1	AA2	-	.
chr3	94431783	94431814	chr3:94431783-94431814	0	AAACATTTCTGTTAAATGGGAGAAGCAAGGCC	1	2	12	AD2	-	.
chr3	94432410	94432432	chr3:94432410-94432432	0	AAACTTGTCTCTCAACAAAGCCT	1	2	3	AD1	1.0	.
chr3	94434674	94434698	chr3:94434674-94434698	0	GAGCTTGTTTAAATAGAACAACTTA	1	2	5	AC3	2.0	.
chr3	94438243	94438266	chr3:94438243-94438266	0	GAGCTTGCTCTATAGAAGATCTCC	2	2	4	AA1	2.0	.
chr3	94438851	94438883	chr3:94438851-94438883	0	AAACAAATTTACAAGAAAAAAACAAACAACTCC	1	2	13	AA2	1.0	.
chr3	94441482	94441501	chr3:94441482-94441501	0	GAACTAGCTGAAATTAGCTA	2	3	0	ACC2	-	dELS
chr3	94442567	94442592	chr3:94442567-94442592	0	AAGCATGGCCAGGGACAGCCATGCCC	1	2	6	DD2	1.0	.
chr3	94444648	94444669	chr3:94444648-94444669	0	AAGCAACCACATAAACAAGTCT	1	2	2	AD1	-	.
chr3	94446732	94446757	chr3:94446732-94446757	0	AAACTAGATTTTGCAGGAACATACCT	1	2	6	AD2	1.0	.
chr3	94447092	94447124	chr3:94447092-94447124	0	TGGCATTCCTATAGACCAACAACAGGCAAGCCG	1	3	13	ACC2	5.0	.
chr3	94450714	94450742	chr3:94450714-94450742	0	AAACATTTTTTTTTTGAGGGAGCTTGCAT	1	2	9	AD2	-	.
chr3	94452555	94452578	chr3:94452555-94452578	0	AGACTATTTTTAAAGGATTTGTTT	1	2	4	AA2	-	.
chr3	94453357	94453382	chr3:94453357-94453382	0	GGGCCAGTTTCATGAAAGACAATTTT	1	2	6	AB3	-	.
chr3	94453538	94453569	chr3:94453538-94453569	0	AGACAAATTCCTAGGCAGACAGGGACAGGTCC	1	2	12	AB2	-	DNase-H3K4me3
chr3	94455763	94455783	chr3:94455763-94455783	0	GGATAAGCTCAGAGTATGTTT	1	2	1	AA2	1.0	.
chr3	94457918	94457948	chr3:94457918-94457948	0	AAACTACCTTTCAACAATGCAGAGCTATCTT	1	2	11	AA2	-	.
chr3	94460243	94460263	chr3:94460243-94460263	0	AGACAATTCTAGGGCTAGCCA	1	2	1	AC2	-	.
chr3	94463034	94463059	chr3:94463034-94463059	0	GCACGAGTCTTGTAAAAAACATGTTT	2	2	6	BD4	2.0	dELS
chr3	94465029	94465061	chr3:94465029-94465061	0	AGAATTGTTCATGTTGTCAGCTCAGACCAGCCC	1	2	13	AB2	1.0	.
chr3	94466425	94466450	chr3:94466425-94466450	0	AAACATGTCAGAGACAGGGATTGTTT	1	2	6	AC2	-	.
chr3	94468675	94468701	chr3:94468675-94468701	0	AATCAAGCCCTAAGTAACAACTAGTTC	1	2	7	CD	-	.
chr3	94471462	94471493	chr3:94471462-94471493	0	GAGTTTGTTTCTTTAGTTCCCTGGGATTGCCC	1	2	12	AA2	1.0	.
chr3	94474335	94474354	chr3:94474335-94474354	0	GAATAGGTCTAGACTAGTCT	3	2	0	AB1	-	.
chr3	94477067	94477099	chr3:94477067-94477099	0	AAACAAATTTACAAGAGAAAAATAAACAACCCC	1	2	13	AA2	-	.
chr3	94478170	94478196	chr3:94478170-94478196	0	AGACATTCTTTGAACACAAACTATTTC	1	2	7	AA2	1.0	.
chr3	94478431	94478459	chr3:94478431-94478459	0	AAACTTGATCCCTGTGACAAGACAACTTT	1	2	9	AD2	1.0	.
chr3	94480338	94480367	chr3:94480338-94480367	0	GAAGATGTTCCATTCTATTAAGACAAGTTT	2	1	10	A1	1.0	.
chr3	94482410	94482436	chr3:94482410-94482436	0	GATCATTTCCTGATGCAAGGCAAGTCC	2	2	7	AD1	1.0	.
chr3	94486014	94486045	chr3:94486014-94486045	0	GGGCAAGTCACCTAATCTCTTGCAGCTTCCCT	1	3	12	ACC1	-	.
chr3	94487153	94487173	chr3:94487153-94487173	0	GGGGTAGCCTGACACAAGTCT	1	2	1	AD2	1.0	.
chr3	94487345	94487376	chr3:94487345-94487376	0	GGGGAAGCTTTTGTAATAGAGCAAAGTAGTTC	1	2	12	AA2	3.0	.
chr3	94490771	94490793	chr3:94490771-94490793	0	AGACCAGCCTGGACAACATGCTG	1	3	3	BCC1	-	.
chr3	94491873	94491902	chr3:94491873-94491902	0	CAACTTGTCTTTATCTTTGTAAACACATTC	1	3	10	ABC2	2.0	.
chr3	94493118	94493140	chr3:94493118-94493140	0	CAACTTGTCTAGGTTGCTTGCCT	1	3	3	CCD2	-	.
chr3	94494863	94494895	chr3:94494863-94494895	0	GACCAAGCTTAGACTTTCTGCAAGAACTTCTCT	1	2	13	AD3	1.0	.
chr3	94496485	94496504	chr3:94496485-94496504	0	AGGCTTCCCCAGCCATGCTT	3	2	0	AD2	-	.
chr3	94497908	94497928	chr3:94497908-94497928	0	GAACTTCCTAGAGACTTGTTG	1	3	1	ACC2	-	.
chr3	94503324	94503346	chr3:94503324-94503346	0	TGACATGCCTGGGAGACATTTTC	1	2	3	AC2	-	.
chr3	94503809	94503829	chr3:94503809-94503829	0	TAGCAAGTCTCTAGTAAGTTC	1	3	1	ACC2	1.0	.
chr3	94505301	94505325	chr3:94505301-94505325	0	AAACTACCTTATTGCAAATAAGTCT	1	2	5	AA2	1.0	.
chr3	94510072	94510102	chr3:94510072-94510102	0	AAAAAAGTTTTCCAACTACTCAAGTTTGTTT	1	2	11	AA2	-	.
chr3	94510549	94510580	chr3:94510549-94510580	0	GAAAAAGTTTTAGATTTACAGAAGACTTTTTT	1	2	12	AA2	1.0	.
chr3	94513129	94513155	chr3:94513129-94513155	0	TAGCTTGTCCTTCCAGGGAGCAAACCC	1	2	7	AC2	-	.
chr3	94513659	94513687	chr3:94513659-94513687	0	TGGGAAGTTCCAAGTGCTATGACAAGCTT	1	3	9	ACC1	1.0	.
chr3	94517233	94517253	chr3:94517233-94517253	0	CAACTAACCCATGACTAGTTT	1	3	1	ACC2	-	.
chr3	94519006	94519030	chr3:94519006-94519030	0	AAACTGTCTTTTTACAAACAAGCTT	1	2	5	AB1	-	.
chr3	94522003	94522033	chr3:94522003-94522033	0	AAGCTTATTTTTAATGAGGTGAAAATAGTTC	1	2	11	AA2	-	.
chr3	94522254	94522284	chr3:94522254-94522284	0	AAACATGTTTTAGGTACAAATGCACTAATTT	2	2	11	AD1	-	.
chr3	94522302	94522322	chr3:94522302-94522322	0	AGTCAAGTCTGAAAGTAGCCT	1	2	1	AD2	-	.
chr3	94526125	94526144	chr3:94526125-94526144	0	ATGGATGTCCAAGCTTGCTT	4	2	0	AD4	1.0	.
chr3	94526602	94526623	chr3:94526602-94526623	0	AGACTTGCCTTTGATCTTCCTT	1	2	2	AD1	-	.
chr3	94527128	94527154	chr3:94527128-94527154	0	ATGCTTGTTTTCTAGTTAAGCTTCTTT	1	2	7	AD3	-	.
chr3	94527673	94527704	chr3:94527673-94527704	0	AAGCTTACTTATCCAGAACATGAAAGATGTTT	1	2	12	AA2	-	.
chr3	94527981	94528007	chr3:94527981-94528007	0	AAACTGGCTCTGCCTGAAGAGATGCTT	1	2	7	AB2	1.0	.
chr3	94533555	94533580	chr3:94533555-94533580	0	GTATTAGCTCAGTATTAAACATGTTC	1	2	6	AD4	1.0	.
chr3	94535403	94535425	chr3:94535403-94535425	0	GAATATATTTGAAAAGCTTGCTT	2	2	3	AA1	-	.
chr3	94536196	94536222	chr3:94536196-94536222	0	AGACTACTCATGAAATCTGACATGTCC	1	3	7	ACC2	1.0	.
chr3	94537631	94537663	chr3:94537631-94537663	0	TAACATGTTTTTCGTTATTTCTGTTGCAAGTTT	1	3	13	CCD2	1.0	.
chr3	94538578	94538598	chr3:94538578-94538598	0	GAGCTTATTTGGGACTATTTT	1	2	1	AA2	-	.
chr3	94539141	94539163	chr3:94539141-94539163	0	AGGAATGTTTAATGTGCAAGCTT	1	2	3	AD2	-	.
chr3	94543162	94543194	chr3:94543162-94543194	0	AGACTACTTCTATATAGTAGTGAAAACTAGCTT	1	1	13	A2	-	.
chr3	94546028	94546060	chr3:94546028-94546060	0	AAACTTTTTTTTTTTATAACTTCTGACAAGCTT	1	2	13	AC2	-	.
chr3	94547571	94547598	chr3:94547571-94547598	0	AAGCAATTCTGTGGGAAAAAAATAGTCT	1	2	8	AA2	2.0	.
chr3	94547817	94547846	chr3:94547817-94547846	0	AAACTTGATCAAAATTTCAAAAGTTAGCTC	1	2	10	AD2	-	.
chr3	94549012	94549035	chr3:94549012-94549035	0	AGACATGCCTGCTGGGGCTTCCAG	1	3	4	ACD2	-	DNase-H3K4me3,CTCF-bound
chr3	94553995	94554026	chr3:94553995-94554026	0	AAGCTAGTTCAATCATTGTGGAAGACAATGTG	1	3	12	ACD2	4.0	.
chr3	94559143	94559164	chr3:94559143-94559164	0	GAATTAGCTTTGGGACAAACTC	1	2	2	AA2	-	.
chr3	94561157	94561179	chr3:94561157-94561179	0	AGACAGGTCCTACGGATTTGTTT	1	2	3	AB2	1.0	.
chr3	94561371	94561398	chr3:94561371-94561398	0	TAGGAAGTTCAAGGGCAGGAACAAGCTT	1	2	8	AC3	1.0	.
chr3	94563088	94563117	chr3:94563088-94563117	0	GGGCTAGTTAACTGCAGCAGGAGCATGTCC	2	1	10	C2	-	.
chr3	94566180	94566199	chr3:94566180-94566199	0	AGTCAAGCTCAGACTTTTTT	2	2	0	AD3	-	.
chr3	94571045	94571074	chr3:94571045-94571074	0	GGGGAAGCCCAGAGACAAGAAGACAAGTTA	1	2	10	AC2	-	.
chr3	94582609	94582635	chr3:94582609-94582635	0	AAGCTTGTCTTTTCTGGTAAATAGTCC	1	2	7	AC1	-	.
chr3	94585893	94585921	chr3:94585893-94585921	0	ATGCTAGTTTTGTGACTGTGGACAAGTTA	1	2	9	CD	-	.
chr3	94585979	94586008	chr3:94585979-94586008	0	AAGCATGTAGAACAGGACCTGAACTTGCCA	1	3	10	CCD2	-	.
chr3	94588525	94588555	chr3:94588525-94588555	0	AAACTTTCTTTGTGGAGTAGAAGGTAAGTTC	1	2	11	AA2	-	.
chr3	94589388	94589408	chr3:94589388-94589408	0	AAACATTCTTAAGACATACCC	1	2	1	AA2	2.0	.
chr3	94592409	94592429	chr3:94592409-94592429	0	AAAAAAGTTCTGGACAGGCTC	1	2	1	AB3	1.0	.
chr3	94593428	94593448	chr3:94593428-94593448	0	AGACAGTCTCTGAACTAGTTT	1	2	1	AB1	2.0	.
chr3	94594584	94594615	chr3:94594584-94594615	0	AAAAAAGTTTTTTGATTGAAATAGACTTGTGT	1	2	12	AD3	-	.
chr3	94595003	94595033	chr3:94595003-94595033	0	AAACTAGTTTGACTCCACCAGAAATTTATTT	1	2	11	AA1	1.0	.
chr3	94597270	94597293	chr3:94597270-94597293	0	AAGCATGATCTCTAGAAAATGCTT	1	2	4	AD2	1.0	CTCF-only,CTCF-bound
chr3	94598232	94598254	chr3:94598232-94598254	0	GGACTTCTCCCTTGGGCATGCAC	1	2	3	AD2	-	.
chr3	94599082	94599111	chr3:94599082-94599111	0	AAACATGTCCATTAGCCCTAAAGGTTTTCT	2	2	10	AA1	-	.
chr3	94601767	94601796	chr3:94601767-94601796	0	CAACTTGTCCGTAATTTTGTCTACTTGCTT	1	3	10	CCD2	1.0	.
chr3	94604487	94604507	chr3:94604487-94604507	0	TGCCTTGTTGAGGACATGCCT	2	3	1	CCD1	-	.
chr3	94604999	94605027	chr3:94604999-94605027	0	AGACTAGCTGTGCCCCATCTAACTATCCT	1	3	9	ACC1	1.0	.
chr3	94605050	94605078	chr3:94605050-94605078	0	GAACTAGTTCTAAACCCACTAACATGTAG	1	3	9	CCD1	-	.
chr3	94612163	94612195	chr3:94612163-94612195	0	TGGCTTGCCAACCAATTTGCTATAGACTTATTT	1	3	13	ACC1	1.0	.
chr3	94618449	94618481	chr3:94618449-94618481	0	AAACATTCCTTTGCTTTAGGTCTCAGCAAGCTG	1	3	13	ACC2	1.0	.
chr3	94619573	94619592	chr3:94619573-94619592	0	GAACTTGCACAGATTAGTTC	2	2	0	AD2	-	.
chr3	94619599	94619624	chr3:94619599-94619624	0	AAACATTTCCTTTATCAAGCTTGATT	1	2	6	AD2	1.0	.
chr3	94622161	94622190	chr3:94622161-94622190	0	AGACATTTCCTCATTTATCAAGACATTTCC	1	2	10	AA2	-	.
chr3	94622902	94622930	chr3:94622902-94622930	0	TTTCATGCTCTGATTTCCCAAACATGCCT	1	3	9	CDD2	1.0	.
chr3	94625558	94625581	chr3:94625558-94625581	0	GGGTTTTTTTTTTTAAGCAAGTCT	1	2	4	AA1	1.0	.
chr3	94631816	94631844	chr3:94631816-94631844	0	AAACTTCTCCAAGCTAAAGGAGGATGTTT	1	2	9	AA2	1.0	.
chr3	94632280	94632307	chr3:94632280-94632307	0	AAAGATACTCCTCAAGAAGAGCAAGCCC	2	2	8	AA1	1.0	.
chr3	94634142	94634165	chr3:94634142-94634165	0	TAGCTTGCCAACCAAAAAAAGTCC	1	3	4	ACC2	1.0	.
chr3	94635906	94635938	chr3:94635906-94635938	0	AAACAAGCTTACAAGAAAAAATCAAACAACCCC	1	1	13	A1	-	.
chr3	94639874	94639894	chr3:94639874-94639894	0	AGGTATGTCCCTGGCATGCCG	2	3	1	ACC1	2.0	.
chr3	94643029	94643050	chr3:94643029-94643050	0	GGTCTAGCCACTCAGCAAGTCT	1	3	2	CCD1	1.0	.
chr3	94643914	94643936	chr3:94643914-94643936	0	AAACTTCTCCTGCAAACAGGCCT	1	2	3	AB2	3.0	.
chr3	94645788	94645809	chr3:94645788-94645809	0	CAGCTTGTTCTCTTACTTGCTT	1	3	2	CCD2	1.0	.
chr3	94648246	94648275	chr3:94648246-94648275	0	AGGCTTATCTGTCTTTTATTAAACTTCTTC	1	2	10	AA2	-	.
chr3	94649240	94649268	chr3:94649240-94649268	0	AGACAAGTCAGACTGTGAAAAATTTGCTT	1	2	9	AC2	-	dELS
chr3	94649819	94649851	chr3:94649819-94649851	0	GCACAAGTCTCTCATATTGACACAAATTTGCCT	1	2	13	AD2	-	.
chr3	94650548	94650567	chr3:94650548-94650567	0	TAACTTGCTTGGACATTTAT	3	3	0	ACD2	-	.
chr3	94651569	94651591	chr3:94651569-94651591	0	GCAAATGTCCCCAGGGCATGTCA	1	3	3	ACD1	-	.
chr3	94653401	94653432	chr3:94653401-94653432	0	GAACATGCTCCATTAGCACAGCGGAGTTTTTC	2	2	12	AA1	1.0	.
chr3	94656945	94656965	chr3:94656945-94656965	0	AGCCCAGCCTAGAGCATGCCT	2	2	1	BD4	-	.
chr3	94657116	94657140	chr3:94657116-94657140	0	AAACTAGTCAATTCTAAACTGGTTC	1	2	5	BC2	-	.
chr3	94657247	94657270	chr3:94657247-94657270	0	GGACCTGTGTGGTAGGGCTTGCCT	1	2	4	BD1	1.0	.
chr3	94665238	94665260	chr3:94665238-94665260	0	AAGCTTGTATTATAAGCTAGCTA	1	2	3	CD	1.0	.
chr3	94670382	94670413	chr3:94670382-94670413	0	GAACTTGGTCAATCACTGGTAAAAACAAGTTA	1	2	12	CD	-	.
chr3	94673028	94673054	chr3:94673028-94673054	0	AGGCTTGATCAGTAACAGAAATAGTTT	1	2	7	AD2	-	.
chr3	94675604	94675630	chr3:94675604-94675630	0	AAGTAAGCCCAAGGTTATGACAAGTTT	1	2	7	AC2	-	.
chr3	94680814	94680833	chr3:94680814-94680833	0	AAGCAACTTCAGCCAAGTCT	2	2	0	AD2	1.0	.
chr3	94692184	94692206	chr3:94692184-94692206	0	CACCATGTTGGCCAGGCTTGTCT	1	3	3	CCD1	1.0	.
chr3	94698341	94698368	chr3:94698341-94698368	0	AGATTAGTTTATGAGGTAAAGATTGTTT	1	2	8	AA2	-	.
chr3	94698591	94698610	chr3:94698591-94698610	0	AGACTTGTTTCAGCTTGACA	3	3	0	CCD1	3.0	.
chr3	94699039	94699060	chr3:94699039-94699060	0	GAACAAATTTCTTGACTAGTTC	1	2	2	AC2	-	.
chr3	94699497	94699516	chr3:94699497-94699516	0	GAACATGTACAGACATTTTT	3	2	0	AD2	1.0	.
chr3	94699829	94699849	chr3:94699829-94699849	0	GAGTATGTCAGGAACTAGCTG	2	3	1	ACC1	-	.
chr3	94700843	94700871	chr3:94700843-94700871	0	GGGCTTGCCTAAAGACTCAGAATTTGGTC	1	2	9	AD1	-	.
chr3	94702907	94702934	chr3:94702907-94702934	0	GAGCAAGTTCAAGTCCCAGGACTTTCCT	1	1	8	A1	-	.
chr3	94709759	94709781	chr3:94709759-94709781	0	GGACATGCTTTCTAGACCACCCT	2	2	3	AB1	-	.
chr3	94710816	94710845	chr3:94710816-94710845	0	AAGCTAGTTTTCCGATCGTAAGACTTACTC	1	1	10	A1	-	.
chr3	94710897	94710918	chr3:94710897-94710918	0	AGAGTAGTCTTAAAATATGCTT	1	2	2	AA2	1.0	.
chr3	94711324	94711353	chr3:94711324-94711353	0	AAATATCTTTTCTCTACATGGAACAAGCCT	2	2	10	AA1	-	.
chr3	94711972	94711991	chr3:94711972-94711991	0	AAGCAAGTTTATATTTGTTT	2	2	0	AD1	1.0	.
chr3	94717853	94717877	chr3:94717853-94717877	0	AGACATGCTGTTTGAGAAATAGTTA	1	3	5	ACC2	-	.
chr3	94720787	94720817	chr3:94720787-94720817	0	GGACAAGCTAAAAAGCTTTTGCAACTAATTC	1	3	11	ACC1	-	.
chr3	94726158	94726186	chr3:94726158-94726186	0	GGAAATGCCTGAAACCTGGGGAATAGCCC	1	2	9	AA2	-	.
chr3	94728839	94728863	chr3:94728839-94728863	0	AAGCATGTTCAGATGAAGCAGGTGT	2	2	5	BD4	-	.
chr3	94745925	94745948	chr3:94745925-94745948	0	AGGCTTGCTTAGGTAAACAAAGCA	1	3	4	ACD2	-	dELS
chr3	94755050	94755078	chr3:94755050-94755078	0	AAATTAGCCCGTATTATTCATACTTGTCT	1	2	9	AD2	-	.
chr3	94756191	94756213	chr3:94756191-94756213	0	TGACTTTTTCACCAGGCAAGTTG	1	3	3	ACC2	-	.
chr3	94759191	94759212	chr3:94759191-94759212	0	ATAAATGTTCTTGAACATGCTT	1	2	2	AD4	3.0	.
chr3	94761486	94761507	chr3:94761486-94761507	0	AAGGAAGCTTCAGAAAAAGTCC	1	2	2	AA2	1.0	.
chr3	94764578	94764598	chr3:94764578-94764598	0	CGACTAGTCCTGGACTTTTTT	1	2	1	AC2	1.0	.
chr3	94765931	94765960	chr3:94765931-94765960	0	CAGCAAGTCTACTAGGCTCCAGGCTGGTAC	1	3	10	BCD2	1.0	.
chr3	94766271	94766290	chr3:94766271-94766290	0	GGGCAGGGCTAGGCATGTCC	3	2	0	BD1	-	.
chr3	94766551	94766571	chr3:94766551-94766571	0	GAACTTGCCCCAGGCTACCTG	1	2	1	AC3	-	.
chr3	94772068	94772098	chr3:94772068-94772098	0	GACATTGTCCAGAAAATTAGAAGACAAGCCA	1	3	11	ACD1	1.0	.
chr3	94775535	94775559	chr3:94775535-94775559	0	AGGCATTTGTTGGGCAAACTTGCCC	2	2	5	AD1	-	.
chr3	94781664	94781695	chr3:94781664-94781695	0	AACCTTGTCTTCTTGAGCATGAAGACTTGGTC	1	2	12	DD3	-	.
chr3	94782563	94782588	chr3:94782563-94782588	0	GGAATTGCTTCATCAGAAGCATCCCC	1	2	6	AA2	1.0	.
chr3	94794756	94794777	chr3:94794756-94794777	0	CAACTTGTTCTTCAACAAGTTC	2	2	2	CC	-	.
chr3	94795122	94795154	chr3:94795122-94795154	0	AAACAAATTTACAAGAAAAAAACAAACAACCCC	1	2	13	AA2	1.0	.
chr3	94797436	94797465	chr3:94797436-94797465	0	AGGCAAGTTTTAGAGCTGGAGTGAAAGTTT	1	2	10	AD1	-	.
chr3	94801465	94801492	chr3:94801465-94801492	0	CAACATGCCTTCCTCACTAAGCTTAATC	1	3	8	ACD2	1.0	.
chr3	94801898	94801918	chr3:94801898-94801918	0	AGACTTGTTCAATGCAAGGTC	1	2	1	DD1	2.0	.
chr3	94803381	94803407	chr3:94803381-94803407	0	GGGCATGTCCTAGCTTGAAAGCTGCTT	2	2	7	AB1	-	.
chr3	94806410	94806429	chr3:94806410-94806429	0	ATGCATGTTTGAACAAGTTT	4	1	0	D1	-	.
chr3	94806595	94806619	chr3:94806595-94806619	0	AAATATGTTTCATTGAGGCATTTTT	1	2	5	AA2	-	.
chr3	94807479	94807506	chr3:94807479-94807506	0	AAGCTTGTGCACACATGCAAACGTGCCT	1	2	8	BD2	2.0	.
chr3	94808209	94808228	chr3:94808209-94808228	0	AAACAAGGTTGTGCTTGCCT	2	2	0	DD2	1.0	.
chr3	94810471	94810500	chr3:94810471-94810500	0	AAACAAATTTGAACATTAAAGAAATAGTTT	1	2	10	AA2	-	.
chr3	94812615	94812635	chr3:94812615-94812635	0	AGACTATTTCTTGACTAGTTG	1	3	1	ACC2	-	.
chr3	94815348	94815376	chr3:94815348-94815376	0	GAATAAGTCCACTTTGGATAAGCATGTCA	1	2	9	AC2	-	.
chr3	94822486	94822507	chr3:94822486-94822507	0	TGACTAGCCCCGTATCAAGCCC	1	3	2	CCD2	-	.
chr3	94824864	94824895	chr3:94824864-94824895	0	AGGCATGCCTCAATGATAGTGCAGGTTGGTTC	2	2	12	AB1	-	.
chr3	94824911	94824937	chr3:94824911-94824937	0	AAGCAAATTTTCCAATAAAGCAAGTCA	1	2	7	AC2	-	.
chr3	94826313	94826339	chr3:94826313-94826339	0	TAGCTAGTTCTTCTGGATGACTTGCTA	1	3	7	CCC	-	.
chr3	94827085	94827111	chr3:94827085-94827111	0	GAAAAAGTTTCACTGATAGACATATTC	1	2	7	AA2	-	.
chr3	94827474	94827496	chr3:94827474-94827496	0	GGTCTTTCTCAGCAGGCTTGCTT	1	2	3	AD1	-	.
chr3	94829169	94829199	chr3:94829169-94829199	0	AGGCAATTTTGATCATATTCTAAACATTTTC	1	2	11	AA2	1.0	.
chr3	94829871	94829902	chr3:94829871-94829902	0	AGGCATGTTCATTCAAGGATGCAGGTATTTTC	2	2	12	AA1	2.0	.
chr3	94830124	94830152	chr3:94830124-94830152	0	CAATTTGTTGGGAAAAAATGAACATGTTT	1	3	9	ACC1	1.0	.
chr3	94833018	94833047	chr3:94833018-94833047	0	AAGCTATCTCTGTTAGCAGAAGACATGATT	1	2	10	AD2	-	.
chr3	94833700	94833727	chr3:94833700-94833727	0	AAACAAGTCATGGGGAAAAAACTTCCTA	1	3	8	ACC1	-	.
chr3	94834643	94834669	chr3:94834643-94834669	0	GATCATGTCTTTTGCTGGAACATGGTT	1	2	7	DD3	-	.
chr3	94841209	94841241	chr3:94841209-94841241	0	AAACAAATTTACAAGAAAAAAACAAACAACCCC	1	2	13	AA2	-	.
chr3	94844904	94844926	chr3:94844904-94844926	0	AGGGATATCCAAAGGACTTGTTT	2	2	3	AA1	-	.
chr3	94845564	94845587	chr3:94845564-94845587	0	GGGCATGCTTTTTAGAAGTAGCTT	1	1	4	A2	-	.
chr3	94858862	94858891	chr3:94858862-94858891	0	AGGCATGTTCCTTCAATGTCTAGATTGTTC	1	2	10	AC1	-	.
chr3	94860976	94860998	chr3:94860976-94860998	0	AAACTTGCTTTATGGCCATGCAT	1	2	3	DD1	2.0	.
chr3	94861508	94861536	chr3:94861508-94861536	0	GAGCTTTTTTTTTTTTTTTCAACTTGCCA	1	3	9	ACC2	1.0	.
chr3	94861743	94861775	chr3:94861743-94861775	0	GAACTTTCTTGAAGCCTCTTGTAAGGCTGGTCT	1	2	13	AB2	-	.
chr3	94862310	94862332	chr3:94862310-94862332	0	GGGTTAGTTCAAAAGACTTGTCT	1	1	3	A1	-	.
chr3	94865934	94865958	chr3:94865934-94865958	0	GAACTTGTCTCATGGGGGTTTGTTG	1	2	5	AC1	-	.
chr3	94866185	94866211	chr3:94866185-94866211	0	ATCCATGTCCCTGTAAAAGACATGTCC	1	2	7	DD4	-	.
chr3	94868655	94868675	chr3:94868655-94868675	0	CAAGTAGTTCATAACTTGCTT	1	3	1	ACC1	-	.
chr3	94870134	94870165	chr3:94870134-94870165	0	GAGCTAGTGGTTTTCAGAGCTGGAGCAAGTTA	1	3	12	CCD2	1.0	.
chr3	94870768	94870789	chr3:94870768-94870789	0	GATCTTGTCTCACGGCAAGCTC	1	2	2	CD	2.0	.
chr3	94871857	94871889	chr3:94871857-94871889	0	GAACATCTTTCTAAGAATTTGGAAGCCATGTCT	1	2	13	AD2	-	.
chr3	94874589	94874616	chr3:94874589-94874616	0	GGGGTAGCTCCTTTCTGAAGGCAAGTTG	1	2	8	AC2	-	.
chr3	94876456	94876480	chr3:94876456-94876480	0	AAACAAACCTGCACTGGACAAACTT	1	2	5	AA2	2.0	.
chr3	94877543	94877562	chr3:94877543-94877562	0	ATACATGTTCAAGCAAGTTT	4	1	0	D1	-	.
chr3	94885973	94886003	chr3:94885973-94886003	0	GTGCTTCTCTTCTCAGTGGATAAGCAAGCCT	1	2	11	AD1	1.0	.
chr3	94889954	94889980	chr3:94889954-94889980	0	AAACTTATTCAGTTAGTAAACTAGTTT	1	1	7	A2	-	.
chr3	94892581	94892609	chr3:94892581-94892609	0	TGGCTAGCTCTGAATTGAATGTCTTGTCT	1	3	9	CCD2	-	.
chr3	94892612	94892637	chr3:94892612-94892637	0	GGTCATGTTTACTGCTAGACTAGACC	1	2	6	DD3	-	.
chr3	94895115	94895141	chr3:94895115-94895141	0	AATTTAGTTTAGACATAGGACTAGTTC	1	2	7	AD4	1.0	.
chr3	94895254	94895283	chr3:94895254-94895283	0	GGAAAAGTTTAGCTTCAGCGGGATTAGTCT	1	2	10	AA2	1.0	.
chr3	94895659	94895684	chr3:94895659-94895684	0	AGGCTAGTTAATTAGCAAACAATTCG	1	3	6	ACC1	2.0	.
chr3	94896783	94896806	chr3:94896783-94896806	0	TAACTATCTTTTAAAAACTTGTTT	1	2	4	AC1	-	.
chr3	94898495	94898521	chr3:94898495-94898521	0	AGACTTGTTAAATATTAGAACTAATTA	1	3	7	ACC1	-	.
chr3	94898925	94898946	chr3:94898925-94898946	0	AGACAAGCCTTAAAACAATTGG	1	3	2	ACD2	-	.
chr3	94899195	94899221	chr3:94899195-94899221	0	AAGGATGCCTCTAAATTGAACTAACTT	1	2	7	AA2	1.0	.
chr3	94899879	94899911	chr3:94899879-94899911	0	AGACATCTTTTTTTTCATCTCAAAAGCTTATCT	1	2	13	AA2	2.0	.
chr3	94900423	94900451	chr3:94900423-94900451	0	GGGCTTGTGCATGTGATTTGAACATATTT	1	2	9	AD2	-	.
chr3	94901131	94901161	chr3:94901131-94901161	0	GAATTTGATTCAGGTGATAACGAGCTTGCTT	1	2	11	AD1	1.0	.
chr3	94901616	94901645	chr3:94901616-94901645	0	GGACTTGATTTTCACGGCAGAAACAGGCTT	1	2	10	BD2	-	.
chr3	94903921	94903952	chr3:94903921-94903952	0	TAGTATGTTTGTTAATGACAAGAAGCTTGTTA	1	3	12	ACC1	-	.
chr3	94908770	94908798	chr3:94908770-94908798	0	AAAAAAGCCTATTCTTTAAGAGCATACTT	1	2	9	AA2	-	.
chr3	94911526	94911558	chr3:94911526-94911558	0	GTAGATGTTTTTTAGCTTCAACTAGACAAGTTG	1	3	13	ACD1	-	.
chr3	94912401	94912432	chr3:94912401-94912432	0	AAAAATGATCATTTAGTTGGCAAAACATGTTT	2	2	12	AD1	-	.
chr3	94912611	94912639	chr3:94912611-94912639	0	AGATATGTTTCTTCTCTCTAAACATATTT	1	2	9	AA2	2.0	.
chr3	94915128	94915149	chr3:94915128-94915149	0	GAAAATGCCTCTGAAATTGCTC	1	2	2	AA2	-	.
chr3	94916587	94916613	chr3:94916587-94916613	0	AGAATTGCTCTGCAGGAGAGCATGCCC	2	1	7	A1	-	.
chr3	94917607	94917628	chr3:94917607-94917628	0	AAATAAGTTTTAAGGCTTTTCT	1	2	2	AA2	-	.
chr3	94922200	94922221	chr3:94922200-94922221	0	GGTCATGTTTTAAGGCTATTTT	1	2	2	AD3	-	.
chr3	94922311	94922336	chr3:94922311-94922336	0	GGACAAGCTGTGTTATTAGCTTGTTT	1	2	6	CC	-	.
chr3	94925267	94925299	chr3:94925267-94925299	0	AACCTAGTTTTTTTGTTTTTAAAAAGCAATTTT	1	2	13	AD3	-	.
chr3	94926278	94926302	chr3:94926278-94926302	0	AGGCTAGTTTTCATGACACATTTCC	2	2	5	AD1	-	.
chr3	94931892	94931915	chr3:94931892-94931915	0	AAAAATATTTAGAAAAACTTGTTC	2	2	4	AA1	-	.
chr3	94932823	94932845	chr3:94932823-94932845	0	AGGCATGACTTGTGGACTTTTTT	1	2	3	AD2	1.0	.
chr3	94933005	94933031	chr3:94933005-94933031	0	GAACTTGCTTGTCTGGGGGTCTTGCCT	1	1	7	D2	2.0	.
chr3	94933503	94933523	chr3:94933503-94933523	0	AGACATCCTTGAAAAATGTCT	1	2	1	AA2	-	.
chr3	94936070	94936090	chr3:94936070-94936090	0	ACACAGGCCTAGAACTAGCTC	1	2	1	BD1	-	.
chr3	94936256	94936282	chr3:94936256-94936282	0	AACCTTGCTTTTGTGCAAACCAAGCTT	1	2	7	DD2	-	pELS
chr3	94942368	94942398	chr3:94942368-94942398	0	AGGATTGTTTTGGCTATACCGGGACTTCTTT	1	2	11	AA2	1.0	.
chr3	94944538	94944559	chr3:94944538-94944559	0	GTACATCTCTAAGAACTTGTTT	2	2	2	AD1	1.0	.
chr3	94951943	94951970	chr3:94951943-94951970	0	GAGCTTCCTTAACATGTAAAATATGTCT	1	2	8	AA2	2.0	.
chr3	94953651	94953672	chr3:94953651-94953672	0	GAGATTGTCTTAAGAGAAGCTT	1	2	2	AA2	-	.
chr3	94953867	94953893	chr3:94953867-94953893	0	AATCATGTCCTTTGCAGCAACATGTCT	1	2	7	CD	-	.
chr3	94954860	94954890	chr3:94954860-94954890	0	AGACTAGATCAATGTGAGGAAGGACAAGTTA	1	2	11	CD	-	.
chr3	94962854	94962880	chr3:94962854-94962880	0	GAACTATCTTCTGTTCAGAGCTTGTTT	1	1	7	A2	-	.
chr3	94963825	94963846	chr3:94963825-94963846	0	GGACTTGTCTATGGAGTTATTT	1	2	2	AA1	-	.
chr3	94965417	94965447	chr3:94965417-94965447	0	GAACATGTCATCTGCAAACAGAGACATTTTA	1	3	11	ACC1	-	.
chr3	94968670	94968696	chr3:94968670-94968696	0	AGATAAGTCTGAGAGAAGACCTAGTTT	1	2	7	AD2	-	.
chr3	94970089	94970109	chr3:94970089-94970109	0	AGGCATACTTAGAACTTGTCT	1	1	1	A2	-	.
chr3	94972483	94972504	chr3:94972483-94972504	0	AAACATAACTGAAAACATGTTT	2	2	2	AD1	-	.
chr3	94973083	94973105	chr3:94973083-94973105	0	AGATTTGTTTATCAAACAACTTC	1	2	3	AA2	2.0	.
chr3	94976133	94976157	chr3:94976133-94976157	0	AGGCATCTTTCTATGAGGAAAGTTC	1	2	5	AA2	1.0	.
chr3	94978104	94978133	chr3:94978104-94978133	0	AGGTAAGTTCTTGCTCTCACAAGATAGTTT	1	2	10	AA2	1.0	.
chr3	94978168	94978193	chr3:94978168-94978193	0	GGACTTGTTTAACCCAGGACACCCCA	1	3	6	ABC2	-	.
chr3	94979899	94979927	chr3:94979899-94979927	0	CAACTTGTTTTAGGAAAAAAAACTAATTC	1	2	9	AC2	-	.
chr3	94981120	94981150	chr3:94981120-94981150	0	AAATATGTTTATAAATACATTAAACTATTTT	1	2	11	AA2	-	.
chr3	94984021	94984053	chr3:94984021-94984053	0	AAACAAGTGCAAAAAAATCTAGTAAATATGCTT	1	2	13	AD2	-	.
chr3	94993273	94993297	chr3:94993273-94993297	0	GAGCAAGTTCAAATGGTAATTGTTC	1	2	5	AD1	-	.
chr3	94996903	94996926	chr3:94996903-94996926	0	CAGCAAATTCATTCTAGCATGCTT	1	3	4	ACC2	1.0	.
chr3	94999040	94999072	chr3:94999040-94999072	0	GGGGTTGTTTGTTTTTTTCTTGTAAATTTGTTT	1	2	13	AA2	-	.
chr3	95000343	95000363	chr3:95000343-95000363	0	AGGAAACTTTGGGGCATGCTT	2	2	1	AA1	1.0	.
chr3	95000809	95000831	chr3:95000809-95000831	0	GGTCTATTCTGCTAAGCAAGTCT	1	2	3	AD1	-	.
chr3	95001089	95001111	chr3:95001089-95001111	0	GGAAATGTCTCTGAGGTATGCCC	1	2	3	AA2	-	.
chr3	95002188	95002210	chr3:95002188-95002210	0	AGAAAAGTTTACATGACATGCTT	1	2	3	AC2	-	.
chr3	95002291	95002312	chr3:95002291-95002312	0	AGACTATTTGATCAACATGTTT	1	3	2	ACC2	1.0	.
chr3	95003033	95003055	chr3:95003033-95003055	0	AGCCAAGTCTAAGAGGTAAGTTC	1	2	3	AD2	2.0	.
chr3	95003544	95003563	chr3:95003544-95003563	0	AGGCATCCCTACACAAGTCT	3	2	0	AD2	-	.
chr3	95007341	95007364	chr3:95007341-95007364	0	AAAGAAGCCCCTACAAACTATTTT	1	2	4	AA2	-	DNase-H3K4me3
chr3	95008622	95008651	chr3:95008622-95008651	0	GGAAATGCCCAACAGCTTTAGAAGATGTTT	1	2	10	AA2	-	.
chr3	95011725	95011745	chr3:95011725-95011745	0	AGGCATGCTCCAGGCAAGTTG	3	1	1	C1	-	.
chr3	95011760	95011782	chr3:95011760-95011782	0	GAATTAGCTAGGAGAGCTAGTCA	1	3	3	ACC1	-	.
chr3	95012792	95012814	chr3:95012792-95012814	0	GAAGTTGCTTAAAAAACAAGATT	1	2	3	AD3	-	.
chr3	95014251	95014275	chr3:95014251-95014275	0	AGGCATCCCTGTCTTGTGCTAGTTT	1	2	5	AD2	1.0	.
chr3	95018436	95018467	chr3:95018436-95018467	0	AAACATTTTTTGGAATGCATAATGACTTGTTA	1	3	12	ACC2	4.0	.
chr3	95025571	95025603	chr3:95025571-95025603	0	AGACCTGTCCCTGAAGAAGAAAGAAACAAATTT	1	2	13	AB3	-	.
chr3	95027727	95027749	chr3:95027727-95027749	0	AAGCATGTTTTAAAAACTAATCT	2	1	3	A1	-	.
chr3	95028846	95028875	chr3:95028846-95028875	0	CCATATGTTCTCCATAACAAAGGCTTGCCC	1	3	10	ACD1	-	.
chr3	95037678	95037708	chr3:95037678-95037708	0	AAGCTTGCCCTAAGTTGGCTGGGGGAAGTAT	1	2	11	AD1	1.0	.
chr3	95038098	95038124	chr3:95038098-95038124	0	AAGCTTCCCCATTGAGCAAGAATGCTC	1	2	7	AA2	2.0	dELS
chr3	95043865	95043888	chr3:95043865-95043888	0	GAGCTTGTTTGGGGAAACACATTA	1	3	4	ABC2	-	.
chr3	95045841	95045866	chr3:95045841-95045866	0	TAGCATGCTTTTATCAAAACATACTA	1	3	6	ACC1	-	.
chr3	95049317	95049348	chr3:95049317-95049348	0	AGGCTGGCTGAATCAATTAAATGAACATGTCC	1	2	12	BC1	-	.
chr3	95050648	95050673	chr3:95050648-95050673	0	TGACTTGATTAGAACTGGACATGTCA	1	3	6	CCD2	1.0	.
chr3	95058275	95058306	chr3:95058275-95058306	0	AAACAAGTCACTAGCTCAATAATGACAAGTTG	1	3	12	CCC	-	.
chr3	95058988	95059016	chr3:95058988-95059016	0	AGACATGACTATAAATAAACAGCATGCTT	1	2	9	CD	-	.
chr3	95060639	95060671	chr3:95060639-95060671	0	GGGGTAGTTTGTTTTTTTCTTGTAAATTTGTTT	1	2	13	AA2	-	.
chr3	95065474	95065501	chr3:95065474-95065501	0	AGGCTGCTTTGATTACCTAAGCAAGCCT	1	2	8	AB1	2.0	.
chr3	95066943	95066966	chr3:95066943-95066966	0	AAACATGCTCATCCTAACTAATCA	1	3	4	ACC1	1.0	.
chr3	95070175	95070206	chr3:95070175-95070206	0	AGGATTGTTTTTCAACAATCTCAAACTTTTCC	1	2	12	AA2	-	.
chr3	95073298	95073319	chr3:95073298-95073319	0	AGGCATTCTTACCAGCTTGCCC	1	2	2	AC2	-	.
chr3	95075047	95075068	chr3:95075047-95075068	0	AAATTTGCTTTTGGGGTAGCCT	1	2	2	AA2	1.0	.
chr3	95076779	95076799	chr3:95076779-95076799	0	AAATTAGTCTAAAATATGTCT	1	2	1	AA2	2.0	.
chr3	95076886	95076908	chr3:95076886-95076908	0	AAGCAGGTTTTCTGAGGAAGTTC	1	2	3	AB2	-	.
chr3	95077331	95077353	chr3:95077331-95077353	0	AGAGTTCTTCATGGAGCTTGCTT	1	2	3	AA1	1.0	.
chr3	95078431	95078457	chr3:95078431-95078457	0	GGACATGGCTGGGTATAAGAAAAGCTT	1	2	7	AD2	-	.
chr3	95083628	95083651	chr3:95083628-95083651	0	GAACTTCTCTTCTATGACTAGTTT	1	2	4	AC2	2.0	.
chr3	95087543	95087562	chr3:95087543-95087562	0	AAAAATGTCTAATCAAGCCC	3	2	0	AD2	1.0	.
chr3	95089595	95089626	chr3:95089595-95089626	0	GAACTTGTTTCTGTTTTTACTAAAGTATACTT	2	2	12	AA1	2.0	.
chr3	95094781	95094802	chr3:95094781-95094802	0	AGACTATTTTTAAAATAAGTTC	1	2	2	AA2	-	.
chr3	95095704	95095736	chr3:95095704-95095736	0	AAACTGGTTCCATAAATAACACAGAGCAAGTTG	1	2	13	BC2	-	.
chr3	95096245	95096267	chr3:95096245-95096267	0	AGGCAAGCCCTGTAAAAATTCCC	2	2	3	AA1	1.0	.
chr3	95097594	95097626	chr3:95097594-95097626	0	GAACTATTCTGTGAAAATTATTGAGACATATTT	1	2	13	AA2	1.0	.
chr3	95098405	95098434	chr3:95098405-95098434	0	GGACTTGTTCTTTTTAAATTAAATATTTTT	2	2	10	AA1	-	.
chr3	95098716	95098738	chr3:95098716-95098738	0	CACCATGTTGGAAAGGCTAGTCT	1	3	3	CCD1	-	.
chr3	95100188	95100214	chr3:95100188-95100214	0	GAACTTGTTCTTTTGTGTATCAAGCCC	1	2	7	CD	1.0	.
chr3	95108335	95108366	chr3:95108335-95108366	0	GGGGTTGTTTGTTTTTTCTTGTAAATTTGTTT	1	2	12	AA2	-	.
chr3	95111883	95111904	chr3:95111883-95111904	0	AGACTTGTTAATGAAGTTGCTT	1	2	2	AC2	-	.
chr3	95113297	95113329	chr3:95113297-95113329	0	AAAAAAGTTCAAAAGTGAGTGAGAAGCATGCTT	2	1	13	A1	-	.
chr3	95113609	95113630	chr3:95113609-95113630	0	GAACCAGCTTTGAGATATGCTC	1	2	2	AB2	1.0	.
chr3	95114770	95114801	chr3:95114770-95114801	0	CAACTTGGCTAGAGTATGGTGGCAGCATGTTT	1	3	12	CCD2	-	.
chr3	95115021	95115050	chr3:95115021-95115050	0	TAGCAAGTCCTGTGGATTCTGGACTTGCCA	1	2	10	CC	-	.
chr3	95115346	95115368	chr3:95115346-95115368	0	AAACATGCTACTTAAGATTGTTT	1	2	3	AC2	2.0	.
chr3	95116409	95116441	chr3:95116409-95116441	0	TAGAATGTTTATATATAATAATTTGACTTGTCC	1	3	13	ACC1	-	.
chr3	95119466	95119485	chr3:95119466-95119485	0	AAACTTGTCTAAACTTTCTT	3	1	0	A1	1.0	.
chr3	95123404	95123426	chr3:95123404-95123426	0	GTGCAAGTCTACATGACTTGTTC	1	2	3	CD	-	dELS,CTCF-bound
chr3	95124094	95124124	chr3:95124094-95124124	0	AAAATTATCTATGCTTTAATTGGGCATGTTC	2	2	11	AA1	-	.
chr3	95124603	95124635	chr3:95124603-95124635	0	AGGCTAGCTTTTGTATACAATAGAAACTATTCA	1	2	13	AC3	2.0	dELS,CTCF-bound
chr3	95124828	95124850	chr3:95124828-95124850	0	AAGTATGTTCACAAACCATGTTT	1	2	3	AD2	1.0	.
chr3	95125184	95125210	chr3:95125184-95125210	0	AGGCAAGATAGTGTATAGAGCTAGTCA	1	3	7	CCD2	1.0	.
chr3	95126888	95126913	chr3:95126888-95126913	0	AAACTTGTTTAATCTTAAACAGGTCC	1	1	6	B1	-	dELS
chr3	95127774	95127798	chr3:95127774-95127798	0	TAGCATGTTCAAAGAGGACATGATG	1	3	5	CCD1	-	.
chr3	95128094	95128121	chr3:95128094-95128121	0	ATGCATGTCCTTTAAAAAAGGATAGTCC	1	2	8	AD2	3.0	.
chr3	95130647	95130666	chr3:95130647-95130666	0	AAAATAGCCAAAACAAGCCT	2	2	0	AC1	4.0	.
chr3	95132841	95132869	chr3:95132841-95132869	0	AAAGTTGATTTGCATATTTAGACTAGCTT	1	2	9	AD1	-	.
chr3	95133247	95133273	chr3:95133247-95133273	0	GAATAAGCTCCCACCACGGACTTACCT	1	2	7	AA2	1.0	.
chr3	95133514	95133539	chr3:95133514-95133539	0	GAGCTTTCTTCATGTAAAACAAATTT	1	2	6	AA2	-	.
chr3	95142045	95142067	chr3:95142045-95142067	0	AAACAAGACTCAAAAAAATGCCT	1	2	3	AD2	-	.
chr3	95144965	95144989	chr3:95144965-95144989	0	GAACAAGCTTCCTGTTAACTTTCTC	1	2	5	AC1	-	.
chr3	95146349	95146374	chr3:95146349-95146374	0	GAGCTATTTTATTCATAGACAAGTGT	1	2	6	AD2	1.0	.
chr3	95146442	95146467	chr3:95146442-95146467	0	AAACTTCTTAGGATATAAACTTGTTT	1	2	6	AC1	-	.
chr3	95146843	95146873	chr3:95146843-95146873	0	GGACAAATTTTTGAGTAGGCAAAACATGTTC	1	1	11	A2	1.0	.
chr3	95146931	95146959	chr3:95146931-95146959	0	GTGCATGTCTTCTAAGTAGAAACAATTTT	1	2	9	AD3	1.0	.
chr3	95147503	95147522	chr3:95147503-95147522	0	GGACATGCATATACATGTTC	3	2	0	DD2	-	.
chr3	95149569	95149596	chr3:95149569-95149596	0	AATTATGTTCAGCTTAATAAACTTGTTA	1	3	8	ACD1	1.0	.
chr3	95151342	95151361	chr3:95151342-95151361	0	CTACTTGCTTAGGCAAGCCT	3	2	0	CD	-	.
chr3	95151696	95151725	chr3:95151696-95151725	0	AGATGTGTTCTATATCTTTTAGGCTTGCTA	1	3	10	ABC1	1.0	.
chr3	95154865	95154891	chr3:95154865-95154891	0	GGCCATGTCCATATAAAGGAAATGCCT	1	2	7	AD2	1.0	dELS
chr3	95155430	95155449	chr3:95155430-95155449	0	AGGCATGCCTGGGGAATCCT	2	2	0	AA1	1.0	.
chr3	95160744	95160768	chr3:95160744-95160768	0	ATGCAAGCCCTTTGAAGACATGTCT	2	1	5	D1	-	.
chr3	95161305	95161327	chr3:95161305-95161327	0	AGACTAGCCTGGCCAACATGGTG	1	3	3	CCD1	1.0	.
chr3	95161768	95161799	chr3:95161768-95161799	0	AAGCTTGTTCTGATTGAGTGTCAGACTTCATA	1	3	12	ACD2	-	.
chr3	95163764	95163793	chr3:95163764-95163793	0	GAGCTTGTTGAAAAACAGTCTGGCAATTCT	1	3	10	ACC1	-	.
chr3	95165358	95165388	chr3:95165358-95165388	0	AAGCTCACTCAAAGTTATTGAAAACATGCCT	2	2	11	AB1	1.0	.
chr3	95166017	95166047	chr3:95166017-95166047	0	AAACATGTTTTTATTCAAGGAAAACATGATC	2	1	11	D1	1.0	.
chr3	95168854	95168880	chr3:95168854-95168880	0	GTGCATGCCTATAATCCCAGCTAGTCA	1	3	7	CCD1	-	.
chr3	95171085	95171107	chr3:95171085-95171107	0	AAACTACTTTCAAGAACTTATTT	1	2	3	AA2	-	.
chr3	95172141	95172168	chr3:95172141-95172168	0	ACACTAGCACAAAATCCCAGACTTGTTT	1	2	8	DD1	-	.
chr3	95175018	95175041	chr3:95175018-95175041	0	AAAATTGTCCTATGTGACTTGCTT	1	2	4	AC2	-	.
chr3	95176876	95176906	chr3:95176876-95176906	0	AAACAAGTTGTCCTAATCGACTGAGTTGTCT	1	3	11	ACC2	-	.
chr3	95179818	95179845	chr3:95179818-95179845	0	GGGGTTGTTTTTTCTTGTAAATTTGTTT	1	2	8	AA2	2.0	.
chr3	95183692	95183720	chr3:95183692-95183720	0	GAACATGTTCCTTTAGCTCGGAGGAGTTT	2	2	9	AB1	-	.
chr3	95184514	95184533	chr3:95184514-95184533	0	CAACTAGTTTGAACTTCCCG	3	3	0	ACC1	-	.
chr3	95187150	95187170	chr3:95187150-95187170	0	AAGAAGGCTCTAAACATGTTT	2	2	1	AB1	-	.
chr3	95187604	95187633	chr3:95187604-95187633	0	AAAGAAGCCTCAAAAGCATCAAACTTTTCC	1	2	10	AA2	2.0	.
chr3	95197099	95197130	chr3:95197099-95197130	0	AAACTTTCCCTCACAGTTTTAAGGACTTGCTG	1	2	12	AC2	-	.
chr3	95203747	95203779	chr3:95203747-95203779	0	GAACATGTTCCTTTAGCTCAGCAGAGTTTGTTA	1	2	13	AC1	-	.
chr3	95204997	95205026	chr3:95204997-95205026	0	GCACATTTTCCCAGGCTGGGAAGCATGCTC	2	2	10	AD1	-	.
chr3	95205308	95205334	chr3:95205308-95205334	0	AATCAAGTTTATTTCCCTAACATGTTG	1	3	7	CCD1	-	.
chr3	95207447	95207470	chr3:95207447-95207470	0	GAACATATTTTTATAAGCTTGGTT	1	2	4	AD2	-	.
chr3	95207611	95207640	chr3:95207611-95207640	0	AAAAATGTTTTCCTATCTTATGACTTGTCC	1	2	10	AC2	-	.
chr3	95208872	95208892	chr3:95208872-95208892	0	CAACATTTTTAGAGCAAGTCA	1	3	1	ACC2	1.0	.
chr3	95210688	95210708	chr3:95210688-95210708	0	TAACATGTTTGTAACTACTTT	2	3	1	ACC1	-	.
chr3	95211257	95211286	chr3:95211257-95211286	0	AGACTAGCCTTCCTGCCTGAGAGCTCTCCT	1	2	10	AB4	1.0	.
chr3	95211323	95211352	chr3:95211323-95211352	0	AAGAATGTTGAATTATTTCTGAACTTGCCA	1	3	10	ACC1	1.0	.
chr3	95212787	95212815	chr3:95212787-95212815	0	TTACTTGCTTTCAACAGGAAGGCAAGTTT	1	2	9	CD	-	.
chr3	95213492	95213518	chr3:95213492-95213518	0	GACCTTGTCTCTTTTTTGAGCAAATTT	1	2	7	AD3	-	.
chr3	95215199	95215229	chr3:95215199-95215229	0	GAACAAGTTTTGTCTAATTCAAAGCTTATTT	1	1	11	A1	-	.
chr3	95218654	95218686	chr3:95218654-95218686	0	AGGCAGGTTTACCTTCTACCTGGAGACAATTTT	1	2	13	AB2	1.0	.
chr3	95224835	95224862	chr3:95224835-95224862	0	GAACTTGTTTTATGAATCTGGCTACTCT	1	2	8	AC1	1.0	.
chr3	95227006	95227025	chr3:95227006-95227025	0	CAGCTTACCAAAGCAAGTTT	2	3	0	ACC2	-	.
chr3	95227609	95227628	chr3:95227609-95227628	0	GAGCTTGATTAGAAAAGCTT	2	2	0	AD2	1.0	.
chr3	95235048	95235069	chr3:95235048-95235069	0	AGACTAGTTTCAAAACTTTTCC	1	1	2	A1	-	.
chr3	95236743	95236764	chr3:95236743-95236764	0	AAACATGTCTAAAGACTAGAAT	1	2	2	DD4	-	.
chr3	95239779	95239801	chr3:95239779-95239801	0	GAGCTTGTTTTGCTAACTTTTTG	1	3	3	ACC1	-	.
chr3	95243201	95243229	chr3:95243201-95243229	0	AAAATAGCTCTCAAGAAGCAAAAATGCTC	1	2	9	AA2	1.0	.
chr3	95243924	95243952	chr3:95243924-95243952	0	AAACTTACCTTCCTAAGAAGGAATAGTTT	1	2	9	AA2	1.0	.
chr3	95244393	95244412	chr3:95244393-95244412	0	AAACAAGGTCAGGCTAGTCA	3	2	0	CD	-	.
chr3	95244673	95244699	chr3:95244673-95244699	0	GTACATGTCCCTTTATCAAGCAAGTGT	1	2	7	DD3	1.0	.
chr3	95245852	95245882	chr3:95245852-95245882	0	GAAGTTGCACTCAGAAAGATCAGACTAGTTT	1	2	11	AD1	-	.
chr3	95247062	95247088	chr3:95247062-95247088	0	GGGCATGACTAAGAATTAAGCTATTTT	1	2	7	AD2	-	.
chr3	95247795	95247819	chr3:95247795-95247819	0	GAACAAGTTTTGTGTGGACATGTTT	2	0	5	0	2.0	.
chr3	95251598	95251626	chr3:95251598-95251626	0	AGACAAGTCTCAACCAATTCAGAAAGTTT	1	2	9	AC1	1.0	.
chr3	95254416	95254445	chr3:95254416-95254445	0	AGGCATGTCTTATTCTACTAGTAATTGTCT	2	2	10	AD1	-	.
chr3	95255066	95255091	chr3:95255066-95255091	0	GAGGAAGCTTTAGGCTAAACTTGATT	1	2	6	AD3	-	.
chr3	95258088	95258107	chr3:95258088-95258107	0	AAAGTTGTCTAAGCAGGCTT	3	2	0	AB3	-	.
chr3	95258296	95258316	chr3:95258296-95258316	0	GAGCTTTCCGAAAACAAGCCC	1	2	1	AC1	1.0	.
chr3	95264067	95264092	chr3:95264067-95264092	0	AGGCAAGCTCTATCTCAGGGTAGCAT	1	2	6	AD1	1.0	.
chr3	95265366	95265392	chr3:95265366-95265392	0	TAGCTTGCTTTCTTCCTTAGCTTATTT	1	3	7	ACC1	2.0	dELS
chr3	95267479	95267501	chr3:95267479-95267501	0	TGCCATGTTGGGCAGGCTTGTCT	1	3	3	CCD1	3.0	.
chr3	95267833	95267855	chr3:95267833-95267855	0	GGATTAGTTTTTCAGATTAGCTC	1	2	3	AA2	-	.
chr3	95269985	95270014	chr3:95269985-95270014	0	AAACAAGTTTCCTGTGAGAGGGACATCTGG	1	3	10	ACD2	-	.
chr3	95271186	95271216	chr3:95271186-95271216	0	CAGTAAGCCCTGCAAATTAAGTAGCTAGCCT	1	3	11	ACC1	-	.
chr3	95271361	95271385	chr3:95271361-95271385	0	AGGCTAGATTTCTTGGAGCTGGTCT	1	2	5	BD2	-	.
chr3	95274085	95274117	chr3:95274085-95274117	0	AAATATGGCTTTCCAAGTACAGGAAACAAGTTT	2	2	13	AD1	1.0	.
chr3	95275063	95275095	chr3:95275063-95275095	0	GAATAAGTTTGAATATTTATAAAAAAGTAGCTT	1	2	13	AA2	1.0	.
chr3	95277678	95277704	chr3:95277678-95277704	0	AGATTTGCTTCAGTTAAAAGCATTCTT	1	2	7	AA2	-	.
chr3	95280378	95280397	chr3:95280378-95280397	1	GGTGTTGCCTAAACATGCTC	4	2	0	AD4	-	.
chr3	95282324	95282350	chr3:95282324-95282350	0	AAACTAGCCTAAATTCTCCGCTTGCTT	1	2	7	CD	-	.
chr3	95283784	95283816	chr3:95283784-95283816	0	GGGGTTGTTTGTTTTTTTCTTGTAAATTTGTTT	1	2	13	AA2	1.0	.
chr3	95287486	95287509	chr3:95287486-95287509	0	TGCTTTGTTTACCCAAGCAAGCCT	1	3	4	ACD1	1.0	.
chr3	95291273	95291293	chr3:95291273-95291293	0	GAACTTCCTAGAGACTTGTTG	1	3	1	ACC2	-	.
chr3	95296634	95296662	chr3:95296634-95296662	0	AAATAAGTGCTGCTTATGAAAACTTGCCT	1	2	9	AD1	-	.
chr3	95297369	95297401	chr3:95297369-95297401	0	AAAAATGCTTTGAAACCTCATGGAAGCATCTCT	1	2	13	AA2	-	.
chr3	95297612	95297640	chr3:95297612-95297640	0	AAGCAAGACTTAGATTGAAAAATAAGTTT	1	2	9	AD2	1.0	.
chr3	95300141	95300167	chr3:95300141-95300167	0	AAGAAAGTTTGAGTTTGAAACATATTT	1	2	7	AA2	2.0	.
chr3	95300662	95300682	chr3:95300662-95300682	0	TAACTTGTTTAAGGCTTATTT	1	2	1	AC2	-	.
chr3	95302329	95302349	chr3:95302329-95302349	0	AAACTTACTTAAAACTTGTTT	1	1	1	A2	-	dELS
chr3	95304970	95304994	chr3:95304970-95304994	0	AATAATGTTTGGCATAGACATGTCT	1	2	5	AD4	-	.
chr3	95310384	95310404	chr3:95310384-95310404	0	AAGCTAGTCATGCACATGCCT	2	2	1	CD	1.0	.
chr3	95314561	95314593	chr3:95314561-95314593	0	AGGCATACCTCAAAGAGATTATAAATCAAGCTC	1	2	13	AD2	1.0	.
chr3	95316646	95316667	chr3:95316646-95316667	0	GAACTTGTTCTGGATTAAGCTT	1	2	2	AD1	-	.
chr3	95317635	95317667	chr3:95317635-95317667	0	AAAAATGTCTTATATATACATAGAAAATTGTTC	1	2	13	AA2	2.0	.
chr3	95318399	95318420	chr3:95318399-95318420	0	GGATAAGTTAATTAACTTGTTT	1	3	2	ACC1	1.0	.
chr3	95320047	95320067	chr3:95320047-95320067	0	AAGCAAGCTTCAGGCCTGCAT	1	2	1	BD1	-	dELS
chr3	95322475	95322507	chr3:95322475-95322507	0	AAACATGTTCCATTAGGTTTGGTGGTCTTATTT	2	2	13	AD1	-	.
chr3	95325375	95325396	chr3:95325375-95325396	0	TATCATGTTTATTGACTTGCCC	2	3	2	CCD1	1.0	.
chr3	95328682	95328709	chr3:95328682-95328709	0	AAGCTTACTTTTTTCCCCAGTCATGTTC	1	2	8	AD2	2.0	.
chr3	95328769	95328796	chr3:95328769-95328796	0	GAGGATGTCCCTGTGTAGAAACTAGTTG	1	2	8	AC2	2.0	.
chr3	95336160	95336190	chr3:95336160-95336190	0	AGACTTTTCCCAGACTCTTTTAAACTATTTT	1	2	11	AA2	-	.
chr3	95336944	95336965	chr3:95336944-95336965	0	AGACTAGTTCCTAAGCTTTTTT	1	1	2	A1	-	.
chr3	95343868	95343890	chr3:95343868-95343890	0	AAAGTTGTCCTTCTGGCATGTTT	1	2	3	AC2	1.0	dELS
chr3	95344187	95344219	chr3:95344187-95344219	0	GAACATGTTTGTATTGTGGAGGAAAATATATTT	2	2	13	AA1	2.0	.
chr3	95349808	95349834	chr3:95349808-95349834	0	GAAATAGCCTCCCTAATAGATAAGTTT	1	2	7	AA2	1.0	.
chr3	95357928	95357947	chr3:95357928-95357947	0	GAACAATTTTGAACATACTT	1	2	0	AA2	-	.
chr3	95360929	95360961	chr3:95360929-95360961	0	AAGCATGTCCATTCTCTTATTCAAAGCAAGCTG	2	1	13	C1	-	.
chr3	95362091	95362119	chr3:95362091-95362119	0	GGGCAAATCTTTGGACTCTAGGCATGATC	1	2	9	AD2	2.0	.
chr3	95366155	95366174	chr3:95366155-95366174	0	TGGCTTATTGGGGCTAGTCT	2	3	0	ACC2	1.0	.
chr3	95368252	95368279	chr3:95368252-95368279	0	TATATAGTTTTATCAGTGGGGCTTGCCT	1	3	8	ACD1	-	.
chr3	95374416	95374437	chr3:95374416-95374437	0	GAACATATCTCCAAATATGTCC	1	2	2	AA2	-	.
chr3	95377090	95377116	chr3:95377090-95377116	0	AAACAACTCCATACTATTGGCTTGTTC	1	2	7	AC2	-	.
chr3	95379551	95379581	chr3:95379551-95379581	0	CAGGTAGTCCCTGAATTGAGGAGACTAGCTG	1	3	11	ACC1	-	.
chr3	95383593	95383613	chr3:95383593-95383613	0	AGACTTGTTTAAATCTTCTCT	1	2	1	AD1	-	.
chr3	95386368	95386391	chr3:95386368-95386391	0	AAACATTTCTTTTAAGGCAGGTCT	1	2	4	AB2	-	.
chr3	95389930	95389955	chr3:95389930-95389955	0	AAGCAATCTTACACTGAAACATTCTT	1	2	6	AA2	-	.
chr3	95393768	95393788	chr3:95393768-95393788	0	AGACTTGTTTGAGACTTATTT	1	1	1	A1	-	.
chr3	95395107	95395130	chr3:95395107-95395130	0	AAGCTAATATAAGAAAACTAGTCT	1	2	4	AD1	2.0	.
chr3	95396681	95396706	chr3:95396681-95396706	0	AAACAAGTTGTTTTTAAAACTTTTCT	1	2	6	AC2	1.0	.
chr3	95397011	95397035	chr3:95397011-95397035	0	GGGCATACTAAACATAAACATGTTT	1	2	5	AC1	-	.
chr3	95401144	95401171	chr3:95401144-95401171	0	TAACTAGTTTAATAGTTTAGGCAGTCTT	1	3	8	ABC2	-	.
chr3	95401907	95401926	chr3:95401907-95401926	0	TAACAAGCTCTGGCCTGTTT	2	3	0	BCC2	1.0	.
chr3	95403207	95403232	chr3:95403207-95403232	0	AAGATTGCTTCCTTAGGGACAATTCC	1	2	6	AA2	-	.
chr3	95403660	95403687	chr3:95403660-95403687	0	AGGCATGTTTTGATTAGAAAACAAATTA	1	2	8	AC3	-	.
chr3	95404610	95404632	chr3:95404610-95404632	0	AAACCAGTTTTATAAACTACCTT	1	2	3	AB3	-	.
chr3	95405602	95405634	chr3:95405602-95405634	0	AAACAAGCCTTGCTAACATTAAGAAACATAGTA	1	3	13	ACD2	-	.
chr3	95406051	95406079	chr3:95406051-95406079	0	ATACATCCTTTCTTCATTCAGACAAGCTT	2	2	9	AD1	1.0	.
chr3	95410458	95410486	chr3:95410458-95410486	0	TAGCTTCTCCAGAATTTGGAAACTAGTTA	1	3	9	ACC2	-	.
chr3	95411377	95411398	chr3:95411377-95411398	0	GGGCATGTCACAGGACATCCTT	1	2	2	AC2	2.0	.
chr3	95416073	95416096	chr3:95416073-95416096	0	AAACAATTTTATGTAAAATAGTTT	1	2	4	AA2	1.0	.
chr3	95418530	95418549	chr3:95418530-95418549	0	TGGCAAGTTGAAGCTGGTCT	3	3	0	BCC1	-	.
chr3	95419177	95419199	chr3:95419177-95419199	0	TGACAAGTTTATAGAACTTTGCT	1	3	3	ACD2	-	.
chr3	95421238	95421259	chr3:95421238-95421259	0	AAGCTTGTTTGCAAATATGTGC	2	2	2	AD1	2.0	.
chr3	95424432	95424462	chr3:95424432-95424462	0	AGGCATGTCTTACATTGCGGCAGGCAAGAAA	1	3	11	CDD3	-	.
chr3	95424800	95424830	chr3:95424800-95424830	0	AGGCATGTCCTTTCCATGTATGAGCCTGTAC	2	2	11	BD1	1.0	.
chr3	95425887	95425907	chr3:95425887-95425907	0	CAACAAGTTTCCAGAAAGCCC	1	3	1	ACC2	3.0	.
chr3	95426604	95426635	chr3:95426604-95426635	0	AAGATTGTTCCCACTTAATTACATGCAAGTCT	1	2	12	AD2	-	.
chr3	95428840	95428872	chr3:95428840-95428872	0	AAACATGTTCCAGCCAGAGGCTATGACTTTCTT	1	2	13	AC1	1.0	.
chr3	95429474	95429503	chr3:95429474-95429503	0	CAGGTAGTTTCATACTTGCAAGACATGTCT	1	2	10	AC3	1.0	.
chr3	95431273	95431300	chr3:95431273-95431300	0	TAACTTGTTTAAATTAGCAGACTAATCT	1	2	8	AC2	-	.
chr3	95433849	95433878	chr3:95433849-95433878	0	AGGCATTTCATTTTTTATTCCAGCTAGTCC	1	3	10	ACC2	-	.
chr3	95436966	95436995	chr3:95436966-95436995	0	GAACAAGGCTGTTAAAACATAGATAAGCCT	1	2	10	AD2	-	.
chr3	95441349	95441380	chr3:95441349-95441380	0	AAAAATGTTCTAAAAATACACTAAAAATGTTT	1	2	12	AA2	-	.
chr3	95442771	95442802	chr3:95442771-95442802	0	AAAAATGTTTTATTTTTACTTGGGGCTAATTT	1	2	12	AA2	-	.
chr3	95443901	95443932	chr3:95443901-95443932	0	AGGAATGCTCTAAATTCTGATTAGGCTTTTTC	1	2	12	AA2	-	.
chr3	95454332	95454351	chr3:95454332-95454351	0	TATGTTGCCCAGGCTAGTCT	2	3	0	ACD1	-	.
chr3	95454831	95454852	chr3:95454831-95454852	0	GAGCTACTTCTGGAAATTGTTT	1	2	2	AA2	1.0	.
chr3	95455501	95455524	chr3:95455501-95455524	0	AAGCATGTATATCTGAAAATGTTT	1	2	4	AD2	-	.
chr3	95456572	95456604	chr3:95456572-95456604	0	AAGCAAGCCTGTGTCTCAGTTGAAGACTAGCTT	2	0	13	0	-	.
chr3	95460185	95460211	chr3:95460185-95460211	0	AGGCATGTCAAATTTGAAAGCAAATTC	1	2	7	AC2	-	.
chr3	95469432	95469453	chr3:95469432-95469453	0	AGACTTGTTCTCAGGCTAAGTC	1	2	2	AD4	-	.
chr3	95473222	95473252	chr3:95473222-95473252	0	GGACGATTTTATATTTTTTAGAAACATGTTT	2	2	11	AB1	2.0	.
chr3	95473999	95474026	chr3:95473999-95474026	0	ATACATGTACATATGCATAAACAAGTCT	1	2	8	DD1	-	.
chr3	95474151	95474178	chr3:95474151-95474178	0	GAACAAGTTCACATAACTAAACATTTTT	2	1	8	A1	2.0	.
chr3	95481060	95481088	chr3:95481060-95481088	0	AACAATGCCTGGTTAATTTAAACTAGTTT	1	2	9	AD4	1.0	.
chr3	95481659	95481688	chr3:95481659-95481688	0	AAACATCTGCACCAATCCTGGGACTTGTCT	2	2	10	AD1	3.0	.
chr3	95485740	95485771	chr3:95485740-95485771	0	AAAAATGTTTCTTTCATTAAAGAAACATATTT	1	2	12	AA2	-	.
chr3	95487049	95487076	chr3:95487049-95487076	0	GAACTTGATAGAATAACTGAGCTAGCTA	1	3	8	CCD2	-	.
chr3	95488512	95488531	chr3:95488512-95488531	0	AAACATGTCTAAGCTATTCC	4	1	0	A1	-	.
chr3	95490414	95490439	chr3:95490414-95490439	0	AAGCATGTTTACTCATGGAGTAGTCA	1	2	6	AC1	-	.
chr3	95495150	95495182	chr3:95495150-95495182	0	AAGCATGCCCTGTACCATCAAATGCGTATGCCT	2	2	13	AD1	2.0	.
chr3	95496894	95496913	chr3:95496894-95496913	0	AAGGAAGTTTAAGCATGATT	3	2	0	AD3	1.0	.
chr3	95498198	95498224	chr3:95498198-95498224	0	AAACATGTTGAAAGGAGAAAAATGTTT	1	2	7	AC2	-	.
chr3	95501220	95501242	chr3:95501220-95501242	0	AGACAAGCCTGGTCGACATGGCT	1	2	3	CD	1.0	.
chr3	95501668	95501695	chr3:95501668-95501695	0	AAATTAGCCGGGCGTGGTGGGCATGCCT	1	2	8	AC1	-	.
chr3	95501818	95501844	chr3:95501818-95501844	0	GGGCATGCCTGTAATCCCAGCTACTCG	1	3	7	ACC1	1.0	.
chr3	95509323	95509355	chr3:95509323-95509355	0	GGGAAAGTTTGGAACTTAACTAGAGACTTGTTG	1	2	13	AC2	-	.
chr3	95510965	95510984	chr3:95510965-95510984	0	GAGCTTCCCTGAGCAAGCAT	2	2	0	AD2	-	dELS
chr3	95512274	95512297	chr3:95512274-95512297	0	CAGCAAGTCTCTGAAGGCTTTATC	1	3	4	ACD2	3.0	dELS,CTCF-bound
chr3	95512721	95512752	chr3:95512721-95512752	0	AATCTTGTTTCTTACCTATATAAAGCATTTTT	1	2	12	AD3	-	.
chr3	95512826	95512845	chr3:95512826-95512845	0	ATACTTACTCAAGCTTGCTT	2	2	0	AD1	-	.
chr3	95514777	95514803	chr3:95514777-95514803	0	AAGCATGTTCTTACCTCAGGGCAGTTT	2	2	7	AB1	1.0	.
chr3	95526114	95526143	chr3:95526114-95526143	0	AAACCAGTCTTACTGAAATGAAACATGATT	2	2	10	BD3	-	.
chr3	95528464	95528492	chr3:95528464-95528492	0	AGTTTTGTCTCACATATTTGGGCATGCTG	1	3	9	ACD1	-	CTCF-only,CTCF-bound
chr3	95534443	95534473	chr3:95534443-95534473	0	AAGTTTGTTTTCTTTCTTAATGGGCATTCCT	1	2	11	AA2	2.0	.
chr3	95535349	95535373	chr3:95535349-95535373	0	GAGCTAGTTTAGCATAAAATTATTC	1	2	5	AA1	1.0	.
chr3	95535492	95535516	chr3:95535492-95535516	0	AAACTTCCTCTTAACAGGCATACCC	1	2	5	AA2	2.0	.
chr3	95537067	95537089	chr3:95537067-95537089	0	CATTATGCCCTCCAAGCTTGTTC	1	3	3	ACD1	-	.
chr3	95537820	95537843	chr3:95537820-95537843	0	AAACTTGCACAGTTGAGCATGTTT	1	1	4	D2	-	.
chr3	95543955	95543986	chr3:95543955-95543986	0	AATCTAGTCCTTGATCCTAGGGGAAAAAGTCT	1	2	12	AD2	-	.
chr3	95549114	95549146	chr3:95549114-95549146	0	GGGGTTGTTTGTTTTTTTCTTGGAAGTTTGTTT	1	2	13	AA2	-	.
chr3	95556416	95556448	chr3:95556416-95556448	0	AGAAATGCCACTATTTAATCTTAAGACTTGTTT	1	2	13	AC1	2.0	.
chr3	95558913	95558938	chr3:95558913-95558938	0	AGGCTTGTCCAAAGGAAGGGTTCCCC	1	2	6	AA1	2.0	.
chr3	95566769	95566796	chr3:95566769-95566796	0	AAAATAGTCTCAACTATAAAACATATCT	1	2	8	AA2	2.0	.
chr3	95569054	95569085	chr3:95569054-95569085	0	CATCTAGTCACCTATTAGAAAAAAACAAGCCC	1	3	12	CCD1	-	.
chr3	95569275	95569300	chr3:95569275-95569300	0	AAGCTTGTTCTTATCATAATAAGCTT	1	2	6	AC1	1.0	.
chr3	95573495	95573517	chr3:95573495-95573517	0	AGATAAGCCATAAGAACAAGTCA	1	3	3	ACC1	-	.
chr3	95575794	95575814	chr3:95575794-95575814	0	AAAAAAGCCTGAAAATAGTTT	1	2	1	AA2	-	.
chr3	95576735	95576754	chr3:95576735-95576754	0	AAACATGCCCAGGATAGCTA	3	2	0	AC1	-	.
chr3	95580054	95580082	chr3:95580054-95580082	0	GGGTTTCTCCATGTTGGTCAGGCTAGTCT	1	2	9	AA1	1.0	.
chr3	95586052	95586083	chr3:95586052-95586083	0	AAAAATGTTTCTGTATTAGGAAAAAATAGTTT	1	2	12	AA2	1.0	.
chr3	95586829	95586854	chr3:95586829-95586854	0	CAACTTGTCTGGATTGAGGGATGTCT	1	2	6	AC2	3.0	DNase-H3K4me3
chr3	95588945	95588970	chr3:95588945-95588970	0	GAGGAAGCTCCGGCCTCAGCTAGCCC	1	2	6	AC2	1.0	.
chr3	95590974	95590995	chr3:95590974-95590995	0	GAGCTTGTACTAGGGCCTGCTT	1	2	2	BD2	-	.
chr3	95591459	95591488	chr3:95591459-95591488	0	GGGCTATTCCTAAATCCTTGGGGCAAGACC	1	2	10	AD2	1.0	.
chr3	95592436	95592461	chr3:95592436-95592461	0	CAGCTTGTTTCTCATTGGACAATCTT	1	2	6	AC2	-	.
chr3	95592693	95592715	chr3:95592693-95592715	0	GAGCTTGCTTTTGGAGCTTTCTC	1	1	3	A1	1.0	.
chr3	95593000	95593028	chr3:95593000-95593028	0	TGGCTTGCTGACCAGTAGGGAATTTGTCC	1	3	9	ACC2	-	.
chr3	95594660	95594687	chr3:95594660-95594687	0	GGGCGAGTCTCGCTTGGGCGACATGTCT	1	2	8	BC2	2.0	.
chr3	95595175	95595206	chr3:95595175-95595206	0	GAGTTTGTTCCTTCTGATGTTCAGACGTGTTT	1	2	12	AB2	3.0	.
chr3	95595306	95595338	chr3:95595306-95595338	0	GGAGTTGTTCATTCCTCCCATCTGGAGTTGTTT	1	2	13	AA2	2.0	.
chr3	95597204	95597232	chr3:95597204-95597232	0	AAAATAGTCCAAATAGCCAAAGCAATCCT	1	2	9	AA2	3.0	.
chr3	95602197	95602217	chr3:95602197-95602217	0	AGACATGCTCAAGGGATGCTC	1	1	1	A2	-	.
chr3	95604596	95604615	chr3:95604596-95604615	0	GAGCAAGTATAAGCATGTAT	3	2	0	DD2	1.0	.
chr3	95605875	95605903	chr3:95605875-95605903	0	CAACTATTCCAAATGCTACTGGCATGCCC	1	3	9	ACC2	-	.
chr3	95606325	95606344	chr3:95606325-95606344	0	AGGCAAGGCAGAGCAAGTCA	2	3	0	CCD2	1.0	.
chr3	95607533	95607555	chr3:95607533-95607555	0	TGACATGCCCTGGAGACATTTTC	1	2	3	AC2	1.0	.
chr3	95609648	95609667	chr3:95609648-95609667	0	AGGCTGGTCTGGGCATGTTC	4	1	0	B2	1.0	.
chr3	95610469	95610492	chr3:95610469-95610492	0	TAACTTCCCAAGCAGAGCATGTTT	1	3	4	ACC2	-	.
chr3	95611168	95611197	chr3:95611168-95611197	0	AAGCATATTTAATTTTGCTTAAGAATGTTT	1	2	10	AA2	-	.
chr3	95616610	95616635	chr3:95616610-95616635	0	AGGCTAGCCTTAATTCAAAGCAGTTT	1	2	6	AB1	-	.
chr3	95622326	95622354	chr3:95622326-95622354	0	TAACATGTTTTCAGAAATAAGAAATGCCT	1	2	9	AC2	-	.
chr3	95623788	95623809	chr3:95623788-95623809	0	TAACTAGTTTGCGGACTTAACC	1	3	2	ACD2	-	.
chr3	95625766	95625789	chr3:95625766-95625789	0	CAGCATGTCAGGAGAGACTTTCCT	1	3	4	ACC1	1.0	.
chr3	95626637	95626657	chr3:95626637-95626657	0	GAGCTTTTTTAAAAGATGCTC	1	2	1	AA2	2.0	.
chr3	95633641	95633672	chr3:95633641-95633672	0	AGGCTAGTTGTTCTTTTAGACCAGACATTTTC	1	2	12	AC2	-	.
chr3	95633775	95633799	chr3:95633775-95633799	0	AAACAAGTTTACACAAAACAATTGA	1	3	5	ACD2	-	.
chr3	95634856	95634879	chr3:95634856-95634879	0	AGACTTTCTTTTCCAAATATGTTC	1	2	4	AA2	-	.
chr3	95640923	95640954	chr3:95640923-95640954	0	TAACAAGTCTCATATAGAGTCCAAATTAGTTC	1	2	12	AC2	1.0	.
chr3	95643294	95643322	chr3:95643294-95643322	0	TGGCTTCTCCAGATGCACAGGGCAAGCTG	1	3	9	ACC2	-	.
chr3	95645196	95645225	chr3:95645196-95645225	0	GGGCAAGCCAAAGCAGGGCAGGGCATTTCC	1	2	10	AC2	1.0	.
chr3	95650357	95650389	chr3:95650357-95650389	0	AAACAAATTCACAACAAAACATCAAACAACCCC	1	2	13	AA2	-	.
chr3	95653216	95653240	chr3:95653216-95653240	0	AATCATGCTTGATCAGAGCATTTTC	1	2	5	AD3	2.0	.
chr3	95654115	95654142	chr3:95654115-95654142	0	AGGCAAGTTTGTTTTTCAAAAATAGGTT	1	2	8	AD1	-	.
chr3	95654338	95654357	chr3:95654338-95654357	0	GAACAATCTTAAACATTTTC	1	2	0	AA2	2.0	.
chr3	95662861	95662884	chr3:95662861-95662884	0	TGCTTTGTTTATCTAAGCAAGCCT	1	3	4	ACD1	-	.
chr3	95663774	95663798	chr3:95663774-95663798	0	AGGGATGCTCAATCTGTACTAGCTT	1	2	5	AD2	1.0	.
chr3	95664204	95664231	chr3:95664204-95664231	0	AAACTTGTGTTTAATCAAAAACTTATTT	1	2	8	AD2	2.0	.
chr3	95667146	95667176	chr3:95667146-95667176	0	CAACATTCCTGATCAATACCTAAACTTGTTC	1	2	11	AC1	-	.
chr3	95672897	95672924	chr3:95672897-95672924	0	AGGCAAATTTTCCTCCAGAGGTAAGCCT	1	2	8	AA2	-	.
chr3	95676761	95676781	chr3:95676761-95676781	0	AAACAAATTTAAAACAACCCT	1	2	1	AA2	1.0	.
chr3	95678837	95678865	chr3:95678837-95678865	0	AAACTAGCCCGGCATGGTGGTGCATGCCT	1	1	9	D2	1.0	.
chr3	95680022	95680044	chr3:95680022-95680044	0	GAGTTAGCCTGCAAGACTTTTTT	1	2	3	AA2	1.0	.
chr3	95680952	95680981	chr3:95680952-95680981	0	AAAAAAGTTTCCAAGGAAGGGAACTAATTT	1	2	10	AA2	-	.
chr3	95682684	95682711	chr3:95682684-95682711	0	AAGCAATTCCATCCAAGTGAGCTTGCTT	1	1	8	A2	-	.
chr3	95684719	95684748	chr3:95684719-95684748	0	GAACTTTTCCATTCTCCAGCAGACTTACTT	1	2	10	AA2	1.0	.
chr3	95688001	95688027	chr3:95688001-95688027	0	GTGCATGTCATCATGTCTAGCTAGTTT	1	3	7	CCD1	1.0	.
chr3	95688058	95688077	chr3:95688058-95688077	0	TATGTTGCCCAGGCTTGTCT	2	3	0	ACD1	-	.
chr3	95688808	95688828	chr3:95688808-95688828	0	AAACAAGTTTTAAGTTTCCTC	1	2	1	AA1	-	.
chr3	95695361	95695385	chr3:95695361-95695385	0	AAACAAACCCTCGTGACACAAGTTT	1	2	5	AD2	1.0	.
chr3	95699204	95699225	chr3:95699204-95699225	0	AGAAATGTCTAAAAACTTTTTT	1	2	2	AA2	2.0	.
chr3	95701808	95701834	chr3:95701808-95701834	0	AAGCAAGCCCCAGTGAAGGACTCCTCT	1	2	7	AB4	-	.
chr3	95705954	95705977	chr3:95705954-95705977	0	GGACTTCCCTAAGGGGACTTTCCC	1	2	4	AA2	-	.
chr3	95707349	95707371	chr3:95707349-95707371	0	CAGCATTTCCCCATAGCATGCCT	1	3	3	ACC2	1.0	.
chr3	95709463	95709490	chr3:95709463-95709490	0	TAGCATGCTATTTTGGTTATGCTAGCTT	1	3	8	CCD2	1.0	.
chr3	95710284	95710308	chr3:95710284-95710308	0	AAGCTTTCTCATGTTGAGAAAGCCC	1	2	5	AA2	-	.
chr3	95712767	95712799	chr3:95712767-95712799	0	AAACATGTGCTTTTCATGAAAATTGGCTAGTCA	1	3	13	CCD2	-	.
chr3	95713687	95713706	chr3:95713687-95713706	0	AGAAAATCCTAAGCAAGTTT	1	2	0	AA1	-	.
chr3	95716415	95716445	chr3:95716415-95716445	0	AAGCATATCTAATATCCAAGAGAACAACTTT	1	2	11	AA2	2.0	.
chr3	95721728	95721760	chr3:95721728-95721760	0	AAGCAAGTATGTATATAGTCCCAAATCAAGCCC	1	2	13	DD2	1.0	.
chr3	95723312	95723339	chr3:95723312-95723339	0	AAAGTTGTTCCATAGGATGAAATAGTTC	1	2	8	AA2	-	.
chr3	95725229	95725252	chr3:95725229-95725252	0	AGGCATTTTTTTTAATGCTTGCTT	1	2	4	AD2	-	.
chr3	95728169	95728196	chr3:95728169-95728196	0	AGAGTAGCTGATACAGTTTGGCTTGTCC	1	3	8	ACC1	1.0	.
chr3	95738083	95738114	chr3:95738083-95738114	0	AAGAATGTCCTTCCTCAGTTATGAGTAAGTTT	1	2	12	AA2	-	.
chr3	95738425	95738456	chr3:95738425-95738456	0	AAGCAGGTCTTAGTATGTATATGAAAATGTTT	1	2	12	AB2	-	.
chr3	95741856	95741885	chr3:95741856-95741885	0	AAGCATGTCCTACATGACTTGAACAGGCAG	1	3	10	BCD2	-	.
chr3	95743869	95743895	chr3:95743869-95743895	0	AGACTAGGCCATAAAGAAAATATGTTT	1	2	7	AD2	-	.
chr3	95746344	95746367	chr3:95746344-95746367	0	GGACAAGATATTCATGGCATGTCT	1	3	4	CCD2	2.0	.
chr3	95746525	95746553	chr3:95746525-95746553	0	GAAAAAGTTTTCCTGGAACTAACAAGTTT	1	2	9	AC2	-	.
chr3	95748957	95748986	chr3:95748957-95748986	0	TGGCAAGTCTTGAATTTGAAGAGCATGCCG	1	2	10	CC	-	.
chr3	95756602	95756634	chr3:95756602-95756634	0	GGGGTTGTTTGTTTATTTCTTGTAAATTTGTTT	1	2	13	AA2	2.0	.
chr3	95759642	95759663	chr3:95759642-95759663	0	GGGCTTCACTGGGAGCTTGCCC	1	2	2	AD1	2.0	.
chr3	95760682	95760714	chr3:95760682-95760714	0	ATGAAAGTTTTATCTTTTATCTTAAGCTAGTCT	1	2	13	AD4	1.0	.
chr3	95761188	95761220	chr3:95761188-95761220	0	AGACAGGTTTCACCATATTGTCCAGGCTGGTCT	1	2	13	BB2	1.0	.
chr3	95761711	95761734	chr3:95761711-95761734	0	TGACATGTGAAGAAGGACATGTTT	1	3	4	CCD2	1.0	.
chr3	95763990	95764012	chr3:95763990-95764012	0	GAACATACTTGGCAGCCATGTCT	1	2	3	AD2	1.0	.
chr3	95769851	95769883	chr3:95769851-95769883	0	AAACAAATTTACAAGAAGAAAACAAACAACCCC	1	2	13	AA2	-	.
chr3	95771335	95771356	chr3:95771335-95771356	0	GAGCTAGTCTGAGAAATAGTGT	1	2	2	AD1	2.0	.
chr3	95771666	95771691	chr3:95771666-95771691	0	AAAATAGTTCTTTTATAAAAATGCCT	1	2	6	AA2	-	.
chr3	95775385	95775408	chr3:95775385-95775408	0	AAACTTGTTTTTTAAGAATAGTAT	1	2	4	AD1	-	.
chr3	95775760	95775780	chr3:95775760-95775780	0	TGGCTAGTTTGAAACAAGCTT	2	1	1	C1	1.0	.
chr3	95775984	95776003	chr3:95775984-95776003	0	AGGCCTGCTCAGGCATGTCT	4	1	0	B1	1.0	.
chr3	95776295	95776315	chr3:95776295-95776315	0	AAACATGCTATCAGCATGACT	2	3	1	CCD1	1.0	.
chr3	95779915	95779947	chr3:95779915-95779947	0	AAACAAATTTACAAGAAAAAAACAAACAACCCC	1	2	13	AA2	-	.
chr3	95781362	95781384	chr3:95781362-95781384	0	GAAAATGTCTCCAGGGCATGTCA	1	2	3	AC2	1.0	.
chr3	95785283	95785305	chr3:95785283-95785305	0	GAGCAACTTTAATAAATTAGCTT	1	2	3	AA2	-	.
chr3	95786931	95786959	chr3:95786931-95786959	0	AAAATTGTTGGGGCTCAGAAAACATGCTC	1	2	9	AC1	-	.
chr3	95793540	95793569	chr3:95793540-95793569	0	AAAGAAGTTTTAATTTTAAAAAAATTGTCT	1	2	10	AA2	1.0	.
chr3	95794253	95794281	chr3:95794253-95794281	0	TGACATCCCCCTTTTCCTCAAACATGCTA	1	3	9	ACC2	-	.
chr3	95797081	95797111	chr3:95797081-95797111	0	GGTCATGCCCTATCAGGACACATACATGCTC	1	2	11	DD2	1.0	.
chr3	95799156	95799185	chr3:95799156-95799185	0	AGACTATTCTGTTCTTTAAGAGACCTGTTT	1	2	10	AB2	1.0	.
chr3	95800786	95800813	chr3:95800786-95800813	0	AAAAAAGCCTGCTAACAAAGAAAAGCCT	1	2	8	AA2	-	.
chr3	95803354	95803386	chr3:95803354-95803386	0	GGGGTTGTTTGTTTTTTTCTTGTAAATTTGTTT	1	2	13	AA2	-	.
chr3	95815650	95815670	chr3:95815650-95815670	0	AAAAATGCTCTAAACATTTTC	1	2	1	AA2	-	.
chr3	95816482	95816503	chr3:95816482-95816503	0	CAGCATGTTCTTATACTTGTTA	1	3	2	CCD2	-	.
chr3	95816815	95816840	chr3:95816815-95816840	0	AAAATATTTTACCCCAAAGCATGTTT	2	2	6	AA1	-	.
chr3	95817140	95817159	chr3:95817140-95817159	0	GAAAATGTTCAAACTTACCT	1	2	0	AA2	2.0	.
chr3	95818775	95818807	chr3:95818775-95818807	0	AGAATTGCTTGAGGCCAGCTGGGAGGCCAGCCT	1	2	13	AB2	2.0	.
chr3	95820351	95820371	chr3:95820351-95820371	0	AAGAAAGCATAGGACAAGTTT	1	2	1	AD1	2.0	.
chr3	95823818	95823839	chr3:95823818-95823839	0	AAACATTTTCTCAGACTAGTAC	1	2	2	AD2	-	.
chr3	95825966	95825992	chr3:95825966-95825992	0	AAGGAAGTTCCAATGTAAGGAATGCCC	1	2	7	AA2	1.0	.
chr3	95826003	95826023	chr3:95826003-95826023	0	AAACAAGCCTTGGGAATCTCC	2	2	1	AA1	-	.
chr3	95826027	95826056	chr3:95826027-95826056	0	AAGTGAGTTTGACAGCAATTGAACAAGTTA	1	3	10	ABC1	-	.
chr3	95830147	95830169	chr3:95830147-95830169	0	CTACAAGCCAAGGAAACATGCTT	1	3	3	CCD1	-	.
chr3	95831406	95831432	chr3:95831406-95831432	0	TAATGAGTTCTGTGTAAAAACTTGTTT	1	3	7	ABC1	1.0	.
chr3	95834698	95834729	chr3:95834698-95834729	0	AAACAAATTTAAAGAAAAAAACAAACAACCCC	1	2	12	AA2	1.0	.
chr3	95839833	95839861	chr3:95839833-95839861	0	AAACTAATTTAATACTTCAAAACTAGCCT	1	1	9	A2	-	.
chr3	95840291	95840320	chr3:95840291-95840320	0	AAACAAGTTTACAAAGATTAAAAATTGATT	1	2	10	AD1	-	.
chr3	95841492	95841521	chr3:95841492-95841521	0	TGACTATTTTTAATTTCTTGAGACTTGTTT	1	2	10	AC1	1.0	.
chr3	95843575	95843601	chr3:95843575-95843601	0	CAACATGTTTATGAAATAAACTAATCA	1	3	7	ACC1	-	.
chr3	95848922	95848944	chr3:95848922-95848944	0	GAAGTAGTTTGTGCAGCTTGTCA	1	3	3	ACC1	-	.
chr3	95851698	95851723	chr3:95851698-95851723	0	AAACTTGCTTTAAAAAAAAACTGCTC	1	2	6	AB1	-	.
chr3	95852314	95852335	chr3:95852314-95852335	0	GTACAAGCCAGTAGACTAGCTA	1	3	2	CCD1	-	.
chr3	95855063	95855092	chr3:95855063-95855092	0	AGGCATATTTATAATAAGGTATGCAAGCTC	1	2	10	AD2	-	.
chr3	95856179	95856198	chr3:95856179-95856198	0	GGGCTACCTTAAGCAAGCTG	2	2	0	AC2	-	.
chr3	95856528	95856548	chr3:95856528-95856548	0	AGGAGAGTTTTAAACATGCTA	2	3	1	ABC1	-	.
chr3	95861565	95861593	chr3:95861565-95861593	0	AAACTACTCCGAGCTAAAGGAGGAAGTTC	1	2	9	AA2	2.0	.
chr3	95862871	95862902	chr3:95862871-95862902	0	AAGCAAGTCCTTAGAGACCTACAAAGATCCTT	2	2	12	AA1	-	.
chr3	95865665	95865696	chr3:95865665-95865696	0	AAACAAATTTACAAGAAAAAACAAACAACCCC	1	2	12	AA2	-	.
chr3	95867417	95867442	chr3:95867417-95867442	0	AAACAAGTTTATTCTAAAAAATTTCT	2	2	6	AA1	-	.
chr3	95869104	95869136	chr3:95869104-95869136	0	GAACTAATTTTTTTTTTTTGAGGAGTCTTGCTC	1	2	13	AD2	-	.
chr3	95869867	95869890	chr3:95869867-95869890	0	GGACTTCTTTTGGAAAGCAAATCT	1	2	4	AA2	-	.
chr3	95870644	95870672	chr3:95870644-95870672	0	AAGCATGTTTCCTAAAGAGAAACAAACTC	2	1	9	A1	-	.
chr3	95873034	95873060	chr3:95873034-95873060	0	AGGCTTGTTCAAAATGTGAACAAATAA	1	3	7	ACD2	-	.
chr3	95875842	95875869	chr3:95875842-95875869	0	AAACATCCTTAAGCTGATAAGCAATTTC	1	2	8	AA2	-	.
chr3	95876238	95876262	chr3:95876238-95876262	0	GAGCTTGTATAGCCAAGACAATCTT	1	2	5	AD2	-	.
chr3	95878892	95878917	chr3:95878892-95878917	0	AGAATAGTCTCTTATAAGACAACCCT	1	2	6	AA2	-	.
chr3	95879028	95879048	chr3:95879028-95879048	0	GAGCAATCCCCAAGAAAGCCT	1	2	1	AA2	-	.
chr3	95881426	95881448	chr3:95881426-95881448	0	AGACAAGTCTTTAGGGTATTTTT	2	2	3	AA1	-	.
chr3	95886751	95886774	chr3:95886751-95886774	0	AGACATGCCAGCCCAGGCATACTT	1	2	4	AC2	-	.
chr3	95888170	95888198	chr3:95888170-95888198	0	AAACATGTTTTTTGGGGAAAGACACTCTC	1	2	9	AB4	-	.
chr3	95889358	95889384	chr3:95889358-95889384	0	GAATTTGTCTTAATATTGGGCTTGTTA	1	2	7	AC2	-	.
chr3	95891176	95891199	chr3:95891176-95891199	0	TAAATTGTTCAGTAAAACATGCTG	1	3	4	ACC1	2.0	.
chr3	95892089	95892109	chr3:95892089-95892109	0	AGGCTTGTATCAGACTTGCCA	1	2	1	CD	1.0	.
chr3	95892971	95892993	chr3:95892971-95892993	0	GGACAAGTTTTTCAGGTATTCTT	2	2	3	AA1	1.0	.
chr3	95895780	95895807	chr3:95895780-95895807	0	AAGAAAGTCTAGTGTTACTGACTTGTTA	1	3	8	ACC1	1.0	.
chr3	95897866	95897893	chr3:95897866-95897893	0	AGGTTTGTCTCTAAAGACTGGCAAGCTG	1	3	8	ACC1	-	.
chr3	95899650	95899669	chr3:95899650-95899669	0	AAACATCTTTAAACATGTCC	3	1	0	A2	1.0	dELS
chr3	95906813	95906834	chr3:95906813-95906834	0	AAGCAAGCTTTATAATATGTTG	1	3	2	ACC2	-	.
chr3	95907518	95907550	chr3:95907518-95907550	0	AAGCAAACTTACTGTGAGACAAGATGCAAGCTC	1	2	13	AD2	-	.
chr3	95907621	95907645	chr3:95907621-95907645	0	AGACATTTTCCACTTTAACTTGTTT	1	2	5	AC2	-	.
chr3	95908662	95908681	chr3:95908662-95908681	0	AAGCAAATCTGAGCAATTTT	1	2	0	AA2	-	.
chr3	95909601	95909633	chr3:95909601-95909633	0	AAACAAATTTATTTCTCATTGGCAAAAATGTCT	1	2	13	AA2	-	.
chr3	95910265	95910285	chr3:95910265-95910285	0	AGAAAAGCTTTAGACAAGTTA	1	2	1	AC2	1.0	.
chr3	95912977	95913008	chr3:95912977-95913008	0	AGTCTAGTTCCCAGGCAAGAAGGAGTTTGTTT	1	2	12	AD2	-	.
chr3	95913039	95913064	chr3:95913039-95913064	0	AATCAAGTTCCTCCCAAAGTTAGTTC	1	2	6	AD2	1.0	.
chr3	95918270	95918296	chr3:95918270-95918296	0	AGACAAGTTTTAAGGGAGGATAAACTT	1	2	7	AA1	1.0	.
chr3	95918678	95918699	chr3:95918678-95918699	0	AGAGATACCTGAGAGCTTGCCT	2	2	2	AA1	-	.
chr3	95920803	95920828	chr3:95920803-95920828	0	AAGCCAGCTTTACTACGGACTTCCTT	1	2	6	AB3	-	.
chr3	95921439	95921469	chr3:95921439-95921469	0	GAACTAGTTTTTCAAATTAATGAAAATACCC	2	2	11	AA1	1.0	.
chr3	95923779	95923800	chr3:95923779-95923800	0	GGGAATGTCTTTTAGCATGCTA	2	3	2	ACC1	1.0	dELS,CTCF-bound
chr3	95925081	95925112	chr3:95925081-95925112	0	AGATTTGCTTCAGGTTTGACACAAACTAATTT	1	2	12	AA2	-	.
chr3	95927181	95927204	chr3:95927181-95927204	0	GGACTGGTTTGACCAGGCATGTCA	1	2	4	BC2	-	dELS
chr3	95927443	95927462	chr3:95927443-95927462	0	AAACTTTTCTGGAGATGCTT	1	2	0	AA2	-	dELS
chr3	95929539	95929571	chr3:95929539-95929571	0	GAACAAGCCAAAACAAAAACAATTGTCAAGTCT	1	3	13	CCD2	-	.
chr3	95930405	95930430	chr3:95930405-95930430	0	AAACAAGTCTTATTTTAGGCAATTTG	1	2	6	AC3	-	.
chr3	95939468	95939489	chr3:95939468-95939489	0	GAGTATGTCTCTAGGCAAGCAT	1	2	2	AD3	-	.
chr3	95940594	95940622	chr3:95940594-95940622	0	AGGCATGTCTTTCGGTGCCTGGCTTATTT	1	2	9	AC1	-	.
chr3	95942974	95943001	chr3:95942974-95943001	0	GGGCTTTTCTTTACTTGGAGACTTTTTT	1	2	8	AA2	-	.
chr3	95943755	95943783	chr3:95943755-95943783	0	AGACTTGCTTTGTGGCCTGAATATTGTTT	1	2	9	AD1	1.0	.
chr3	95950325	95950353	chr3:95950325-95950353	0	GGAGTAGCTTTTGTTAGGCGGGCTTGTCT	1	1	9	A1	1.0	.
chr3	95952263	95952291	chr3:95952263-95952291	0	CAGCTATCTCAGCACTAAGGGGCATGCTA	1	3	9	ACC2	2.0	.
chr3	95955312	95955331	chr3:95955312-95955331	0	AGACAGGCTTTGGCTTGTCT	3	2	0	BC2	1.0	.
chr3	95962755	95962781	chr3:95962755-95962781	0	GAACATTCTCCAGGATAGAACATGTAT	1	2	7	AD2	1.0	.
chr3	95965593	95965619	chr3:95965593-95965619	0	AGGCATGTCTTACATGATGGCAAGCAA	1	3	7	CCD1	1.0	.
chr3	95967097	95967116	chr3:95967097-95967116	0	AGACTAGCCTGGGCAATGTG	2	3	0	ACD2	-	.
chr3	95967343	95967362	chr3:95967343-95967362	0	GAACATGTACAGACATTTTC	3	2	0	AD2	-	.
chr3	95970068	95970095	chr3:95970068-95970095	0	AAAAAAGTTAATAAAGGCTAACTTGCCT	1	3	8	ACC1	2.0	.
chr3	95971664	95971693	chr3:95971664-95971693	0	GTACTTGTTGTAACCAAAGAGAACATGTTG	1	3	10	CCD1	-	dELS,CTCF-bound
chr3	95971900	95971922	chr3:95971900-95971922	0	AAGTTTTTCCTATAGACTAGTTT	1	2	3	AA1	-	dELS,CTCF-bound
chr3	95972984	95973007	chr3:95972984-95973007	0	AGAGAAGTTCTCCTACACAAGCTC	1	2	4	AD2	-	.
chr3	95973309	95973340	chr3:95973309-95973340	0	AGGAAAGTTTGGAACTCCCTAGAAACTTGTTG	1	2	12	AC2	1.0	.
chr3	95973759	95973781	chr3:95973759-95973781	0	GAATATGTCTCCAGGACATGTCA	1	2	3	AC2	1.0	.
chr3	95976303	95976325	chr3:95976303-95976325	0	AAACATGCTATTTAAGCAAACTC	1	2	3	AC2	-	.
chr3	95976658	95976683	chr3:95976658-95976683	0	AAGCAAGACTAAGAAAAAACATATCT	1	2	6	AD2	-	.
chr3	95977298	95977317	chr3:95977298-95977317	0	GGACATAACTAGACTAGTCT	3	2	0	AD1	1.0	.
chr3	95986437	95986458	chr3:95986437-95986458	0	AGATTTGTCTTAAAGCTAGTTT	1	1	2	A1	-	.
chr3	95990972	95991000	chr3:95990972-95991000	0	AAACAAATTTACAAGAAACAAACAACCCC	1	2	9	AA2	3.0	.
chr3	95994140	95994161	chr3:95994140-95994161	0	GAACATGTTTATAGCCTAATCC	2	2	2	AD1	2.0	.
chr3	95994543	95994566	chr3:95994543-95994566	0	AGACAAGCCCTGAAGAACGTGACT	1	2	4	BD1	2.0	dELS
chr3	95998327	95998349	chr3:95998327-95998349	0	AGACTTGCTGTATTCACTTGTTC	1	3	3	CCD2	1.0	.
chr3	96001255	96001275	chr3:96001255-96001275	0	GGGCTTACCTAAAACAAACCC	1	2	1	AA2	1.0	dELS,CTCF-bound
chr3	96009968	96009998	chr3:96009968-96009998	0	AACTTAGCCTATATTGATGAAAAACTTGCCA	1	3	11	ACD1	-	.
chr3	96011535	96011567	chr3:96011535-96011567	0	AAACTTTTTTTAGTCTAAAATGAAAATTAGCCT	1	2	13	AA2	-	.
chr3	96017773	96017800	chr3:96017773-96017800	0	GGCCTTGTTTAAAGTGCAACACAAGCCC	1	2	8	DD2	1.0	.
chr3	96022588	96022609	chr3:96022588-96022609	0	AAGCAAGCTTTGTAACTAATTA	1	3	2	ACC1	1.0	.
chr3	96023652	96023679	chr3:96023652-96023679	0	TGGCTAGCCTTTCTATTTGAAATTGTCT	1	2	8	AC2	-	.
chr3	96024607	96024634	chr3:96024607-96024634	0	AAGTAAGCTTTTACAACAGGAGTTGTTT	1	2	8	AA2	1.0	.
chr3	96027865	96027885	chr3:96027865-96027885	0	TTTCTTGTTTTAAGCTTGTTC	1	3	1	CDD2	-	dELS,CTCF-bound
chr3	96035294	96035323	chr3:96035294-96035323	0	GGGAATGCCTTTCACATAGCAGAAATGTTT	1	2	10	AA2	-	.
chr3	96039951	96039977	chr3:96039951-96039977	0	ACAAAAGTTCAGATCATAGGCTTGCTC	1	2	7	AD4	-	.
chr3	96040328	96040354	chr3:96040328-96040354	0	AAGCTAGTTTTTCCTGAGGGCAGACCT	1	2	7	AB4	-	.
chr3	96040531	96040551	chr3:96040531-96040551	0	AGACTAGTCCACACCTAGTCT	1	2	1	CD	2.0	.
chr3	96044838	96044866	chr3:96044838-96044866	0	AGGCTTTTTCAGATGCACAGAGCAAGCTG	1	2	9	AC2	-	.
chr3	96045342	96045364	chr3:96045342-96045364	0	TGACATGCCCTGGAGACATTTTT	1	2	3	AC2	1.0	.
chr3	96045739	96045759	chr3:96045739-96045759	0	CAACAAGTCTCTAAGAAGTTC	1	3	1	ACC2	1.0	.
chr3	96053225	96053256	chr3:96053225-96053256	0	CAACAAGTCTCTAGGGAATTCCAAACTTTCCC	1	2	12	AC2	-	.
chr3	96054803	96054833	chr3:96054803-96054833	0	ATACATGCCCTTCATTTGTTAAAACATGTAT	1	2	11	DD3	2.0	.
chr3	96057653	96057678	chr3:96057653-96057678	0	GAAGAAGCCTCACCAGAAACCAGTCC	1	2	6	AB2	2.0	.
chr3	96058530	96058549	chr3:96058530-96058549	0	GGGCATGCTTCAGAATGTTC	3	2	0	AC1	1.0	.
chr3	96058921	96058946	chr3:96058921-96058946	0	AAACATGTTGTACAAGTTACATGTTT	1	3	6	CCD2	-	.
chr3	96059756	96059779	chr3:96059756-96059779	0	GTGCATGTTGTGCTGAGCAAGTTA	1	3	4	CCD1	2.0	.
chr3	96061311	96061333	chr3:96061311-96061333	0	GAAAATGTCTCCAGGGCATGCCA	1	2	3	AC2	-	.
chr3	96071338	96071370	chr3:96071338-96071370	0	AGACCAGCCTGGTCAACATGACGAAACCTGCTC	1	2	13	BB2	-	.
chr3	96072152	96072176	chr3:96072152-96072176	0	GAGGATGTTTACAAAGACCATGCTC	1	2	5	AD2	1.0	.
chr3	96073329	96073359	chr3:96073329-96073359	0	AAATTAGTATAAATATTTGATGAACTAGTTT	1	2	11	AD1	-	.
chr3	96074670	96074697	chr3:96074670-96074697	0	AAACATGTCAGAACTTTAGGGCTTTTCA	1	3	8	ACC1	-	.
chr3	96079499	96079520	chr3:96079499-96079520	0	GAAATTGTTGGTAGACATGTTC	1	2	2	AC1	1.0	.
chr3	96080896	96080928	chr3:96080896-96080928	0	AAACAAATTTACAAGAAAAAAACAAACAACCCC	1	2	13	AA2	1.0	.
chr3	96085241	96085264	chr3:96085241-96085264	0	GGACATGTTTAAGTAGAATTATCC	2	2	4	AA1	1.0	.
chr3	96092372	96092400	chr3:96092372-96092400	0	AAACTCCTCCAAGCTAAAGGAGCATGTTC	2	2	9	AB1	1.0	.
chr3	96093719	96093749	chr3:96093719-96093749	0	AAGCAAGTTCTTGGAGGCCTAAAAATAGACT	1	2	11	AD1	-	.
chr3	96095237	96095256	chr3:96095237-96095256	0	GAGCTATTTATGACAAGCTC	2	3	0	ACC2	2.0	.
chr3	96099767	96099787	chr3:96099767-96099787	0	GAGCAAGTTCGGGGGATGCTG	1	2	1	AC1	-	.
chr3	96107207	96107229	chr3:96107207-96107229	0	AAAAATGTTTTTTAAACTTTTCT	1	2	3	AA2	-	.
chr3	96107400	96107419	chr3:96107400-96107419	0	GGACATGCCTGAGGCTGTTT	3	2	0	AB1	-	.
chr3	96111346	96111370	chr3:96111346-96111370	0	GTACAAGTTTTGTGTGAACATGTAT	1	2	5	DD3	-	.
chr3	96113646	96113669	chr3:96113646-96113669	0	GAGCTAATTCCTTAAAATTAGCTC	1	2	4	AA2	2.0	.
chr3	96113835	96113857	chr3:96113835-96113857	0	TGACAAATCTGTAAAGCATGTTA	1	3	3	ACC2	-	.
chr3	96117381	96117412	chr3:96117381-96117412	0	GGGAAAGTTTGGAACCTCCTAGAGACTTGTTG	1	2	12	AC2	1.0	.
chr3	96121322	96121341	chr3:96121322-96121341	0	AAGAATGTTTCAACATGTTT	3	2	0	AC2	1.0	.
chr3	96121698	96121723	chr3:96121698-96121723	0	GGACTTACTCCTTTTCAGGCTTGGTT	1	2	6	AD2	-	.
chr3	96135345	96135371	chr3:96135345-96135371	0	AATATTGTCTTCTGTTGGAACTAGTTT	1	2	7	AD4	-	.
chr3	96135766	96135790	chr3:96135766-96135790	0	AAGCATGTTGCTAGATAGGTAGTTT	1	3	5	ACC2	-	.
chr3	96137355	96137386	chr3:96137355-96137386	0	GATTTTGTTTTAATTCCTATTTAAACATGCTT	1	2	12	AD4	-	.
chr3	96137769	96137790	chr3:96137769-96137790	0	GAACAAGTCAAGAAAATAGTTT	1	2	2	AC2	-	.
chr3	96140863	96140890	chr3:96140863-96140890	0	GATCATGTTTTTTTGCAGGAACATGTCT	2	1	8	D1	-	.
chr3	96141432	96141453	chr3:96141432-96141453	0	TAGCTAGCTAGCTAACTAGTTG	1	4	2	CCCC	-	.
chr3	96143408	96143428	chr3:96143408-96143428	0	AAACTTCTTTAAAACAATCTT	1	2	1	AA2	2.0	.
chr3	96144550	96144581	chr3:96144550-96144581	0	GTGATAGCCTGAATTCATCTCAAAACTAGCTC	1	2	12	AD4	-	.
chr3	96147726	96147748	chr3:96147726-96147748	0	GAGATTGTTAAGTGAACATGTTT	1	2	3	AC1	-	.
chr3	96147789	96147813	chr3:96147789-96147813	0	GTGCTTGCTTCTGCTAGAAATGTCC	1	2	5	AD2	1.0	.
chr3	96148051	96148075	chr3:96148051-96148075	0	ACAAATGCTCAGTACAAGCTTGCTG	1	3	5	ACD1	-	.
chr3	96150429	96150449	chr3:96150429-96150449	0	AAGCTAGTTCTGAACAACTGT	1	2	1	AD4	-	.
chr3	96152605	96152628	chr3:96152605-96152628	0	TAGCAAGTAATAGCAGGCATGTTT	1	3	4	CCD2	1.0	.
chr3	96154115	96154134	chr3:96154115-96154134	0	AGGAAAGTCCAAACTTCCTT	1	2	0	AA2	2.0	.
chr3	96154442	96154461	chr3:96154442-96154461	0	AAACATGGCCAGACTACTTC	3	2	0	AD2	-	.
chr3	96155244	96155274	chr3:96155244-96155274	0	GAGCATGTTCTAACTACATGCAAGGAAGCTA	1	2	11	AC1	1.0	.
chr3	96156721	96156742	chr3:96156721-96156742	0	AAGCAACCACATAAGCAAGTCT	1	2	2	AD1	2.0	.
chr3	96165489	96165521	chr3:96165489-96165521	0	AGACTTCCCCAAAATGACAACTGGAGCAAATCT	1	2	13	AA2	1.0	.
chr3	96169118	96169149	chr3:96169118-96169149	0	AGAGATGTTTTGTCACTCAATAAAACAATTTT	1	2	12	AA2	-	.
chr3	96170941	96170969	chr3:96170941-96170969	0	GAGCAAATCTCTTGAGGTGGGACAACTTT	1	2	9	AA2	-	.
chr3	96173184	96173206	chr3:96173184-96173206	0	TAACAAGTTTGATAGGCTTCCCA	1	3	3	ACC1	-	.
chr3	96173208	96173234	chr3:96173208-96173234	0	AATCAAATTTCTGCTTCAAACTAGTCT	1	2	7	AD1	2.0	.
chr3	96176909	96176935	chr3:96176909-96176935	0	TAACATGTCATATTGTAAAACTTGGTC	1	3	7	CCD1	-	.
chr3	96178171	96178191	chr3:96178171-96178191	0	GGACTGGTTTGAAACCAGCTT	1	2	1	BB2	1.0	.
chr3	96179560	96179592	chr3:96179560-96179592	0	ATACATGTTCTCATGATAAACAATAGCTAGTCC	1	2	13	CD	1.0	.
chr3	96181447	96181469	chr3:96181447-96181469	0	AGACATGTTTCCAAGCCATACTT	2	2	3	AD1	-	.
chr3	96181783	96181809	chr3:96181783-96181809	0	GACCAAGACTTTTGGTGAGGCATGTCT	1	2	7	DD1	2.0	.
chr3	96182323	96182346	chr3:96182323-96182346	0	CAGCAAGTACTGATGGACAAGTTA	1	3	4	CCD2	2.0	.
chr3	96184186	96184216	chr3:96184186-96184216	0	TGATTAGTTCAAAATTATAGAAAGCATGTCC	1	2	11	AC3	-	.
chr3	96185611	96185641	chr3:96185611-96185641	0	AGACATGTCTTAAGTTCCAGGAAGTAAATTT	2	2	11	AA1	-	.
chr3	96185722	96185745	chr3:96185722-96185745	0	AGGACTGCTTGAAGGAACTTGTTT	1	2	4	AB4	1.0	.
chr3	96189860	96189880	chr3:96189860-96189880	0	ATGCTTTTTCCAAGCTTGCCC	1	2	1	AD1	-	.
chr3	96190242	96190261	chr3:96190242-96190261	1	GAACAAGCTGGGACATGCTC	5	1	0	C2	-	.
chr3	96192573	96192599	chr3:96192573-96192599	0	AAGCAATTTCATTACTTAAGCTTATTC	1	2	7	AA2	1.0	.
chr3	96193066	96193086	chr3:96193066-96193086	0	GGGAAAGACCAAGGCAAGCTC	1	2	1	AD1	1.0	.
chr3	96193434	96193454	chr3:96193434-96193454	0	AAACATGTTAAAAGCATGGCT	2	2	1	CD	-	.
chr3	96195363	96195389	chr3:96195363-96195389	0	AGACTTGATCCTAGTCTGAGAAAGTTC	1	2	7	AD2	-	.
chr3	96199935	96199955	chr3:96199935-96199955	0	AAGCTTGCTTTAGACTAAACC	1	2	1	AD4	1.0	.
chr3	96204343	96204371	chr3:96204343-96204371	0	GAGAAAGTTTTAGAATACCAGACAAATTT	1	2	9	AA2	-	.
chr3	96206067	96206086	chr3:96206067-96206086	0	GAATTAGTTCAGACATGTTG	3	2	0	AC2	-	.
chr3	96208080	96208105	chr3:96208080-96208105	0	GAATAAGTTTTACAAAAGACATGCTA	1	2	6	AC2	-	.
chr3	96209759	96209783	chr3:96209759-96209783	0	AAACTAGTTGGATCCAAAGATGCCT	1	2	5	AC2	-	dELS
chr3	96215171	96215192	chr3:96215171-96215192	0	GAACATGTTCATCAGCATGTGT	2	2	2	CD	-	.
chr3	96215529	96215550	chr3:96215529-96215550	0	AGGCAAGCCCCCAAATTAGTCC	1	1	2	A2	-	.
chr3	96224558	96224585	chr3:96224558-96224585	0	AAGCTTTTTCGTCATCACAAATAAGCTC	1	2	8	AA2	-	.
chr3	96225926	96225947	chr3:96225926-96225947	0	CAGCAAGCTCATTAAAAAGTTT	1	3	2	ACC2	-	.
chr3	96226111	96226135	chr3:96226111-96226135	0	AGGCAGGTCCTTCAGGAGCTATTCC	1	2	5	AB2	-	.
chr3	96227223	96227245	chr3:96227223-96227245	0	AGACATATTTTCAGAACTTATTC	1	2	3	AA2	1.0	.
chr3	96231378	96231407	chr3:96231378-96231407	0	GAGAATTTCTTATTTTGACAGAACAAGTTT	2	2	10	AA1	-	.
chr3	96232345	96232376	chr3:96232345-96232376	0	AAGCTTTTTCCATAGAAAGGTAATACATGTTT	1	2	12	AD2	1.0	.
chr3	96232871	96232895	chr3:96232871-96232895	0	GAGCATGTTTATCACAAAGTGGTCC	2	2	5	AB1	-	.
chr3	96236782	96236809	chr3:96236782-96236809	0	AAGCTTGTTGCAGAACATATACATGCTG	1	3	8	CCD2	-	.
chr3	96238365	96238393	chr3:96238365-96238393	0	GGGTTAGTCTTTGCAGCTAGGACAAACTC	1	2	9	AA2	-	.
chr3	96240569	96240592	chr3:96240569-96240592	0	AGACTATCTGGTGTCAACTAGCTC	1	3	4	ACC2	1.0	.
chr3	96242484	96242506	chr3:96242484-96242506	0	AAGTTTGATTCAGGGACTAGCTT	1	2	3	AD1	1.0	.
chr3	96243834	96243864	chr3:96243834-96243864	0	AAACTTTTCTAAAAAATAATTGAGCTAATTT	1	2	11	AA2	-	.
chr3	96247783	96247802	chr3:96247783-96247802	0	TAGCTTGCATTAGCAAGTTT	2	3	0	CCD2	1.0	.
chr3	96248957	96248989	chr3:96248957-96248989	0	AAACATAGTCTTGTGAAAAATAAAAACTTGTTC	2	2	13	AD1	-	.
chr3	96253135	96253164	chr3:96253135-96253164	0	AGGATTGCTTGAGCCCAGGGGGGCAAGGCT	1	2	10	AD3	-	.
chr3	96255139	96255162	chr3:96255139-96255162	0	TGACAAGCTGGATTAAGCAAGACT	1	3	4	CCD1	-	.
chr3	96255613	96255640	chr3:96255613-96255640	0	ATAAATGTCTCAGTGAACAAGCATGTTG	1	3	8	ACD1	-	.
chr3	96255664	96255692	chr3:96255664-96255692	0	TGACTTGTCCACCTCAACGGGACCAGTCA	1	3	9	BCC2	-	.
chr3	96258719	96258747	chr3:96258719-96258747	0	ATAATTGTTTTTTATGGTAGAACAAGTTA	1	3	9	ACD1	-	.
chr3	96260016	96260042	chr3:96260016-96260042	0	AGGCACACTCAGGCACAGAGCTTGCCC	1	2	7	AB1	-	.
chr3	96260574	96260597	chr3:96260574-96260597	0	AAACTTGCTTCAGGGAGCTAACAG	1	3	4	ACD2	-	.
chr3	96260650	96260671	chr3:96260650-96260671	0	AAGCATTCTCTCTGGCTTGCCC	1	2	2	AC2	1.0	.
chr3	96263384	96263408	chr3:96263384-96263408	0	AAACATTTTCATCAAAGAAAAGCCC	1	2	5	AA2	-	.
chr3	96263665	96263689	chr3:96263665-96263689	0	AGACTTGTTCACCATGAACAAGTGG	1	2	5	CD	1.0	.
chr3	96263735	96263762	chr3:96263735-96263762	0	TAACTTGCTTTGCCATTAAAGCATTTTT	1	2	8	AC2	-	.
chr3	96269124	96269151	chr3:96269124-96269151	0	AAACTTGCTATATAAAGAAAACTTGCTG	1	2	8	CC	1.0	.
chr3	96269294	96269313	chr3:96269294-96269313	0	AGGTTTGCATAGACTTGCTC	2	2	0	AD1	1.0	.
chr3	96272403	96272435	chr3:96272403-96272435	0	AAAATTGTTCTCCAGGACCAGGAGAACTAGTTA	1	2	13	AC2	-	.
chr3	96274084	96274114	chr3:96274084-96274114	0	AAACAACCCCTATGGATTAAAAAAAATGTTT	1	2	11	AA2	-	.
chr3	96276780	96276809	chr3:96276780-96276809	0	ATGCATGTTCTATTTTGAGTAAGCAAACTT	1	2	10	AD3	-	.
chr3	96277225	96277247	chr3:96277225-96277247	0	GGACAAGCTTGCAAAAATAGTTC	1	1	3	A2	-	.
chr3	96278015	96278040	chr3:96278015-96278040	0	CAACAAGTCATGTTACGAACATGACT	1	3	6	CCD1	2.0	.
chr3	96281235	96281267	chr3:96281235-96281267	0	GAACTTGTTTACTTTCCCTGAAAAGACAAAGCA	1	3	13	ACD2	1.0	.
chr3	96285075	96285099	chr3:96285075-96285099	0	AAGAATGTCCATTTTAGGCATATTT	1	2	5	AA2	-	.
chr3	96288247	96288267	chr3:96288247-96288267	0	GAACTTCCTAAAGACTTGTTG	1	3	1	ACC2	-	.
chr3	96288673	96288695	chr3:96288673-96288695	0	GGAAATGTCTATAGGGCATGTTA	1	2	3	AC2	1.0	.
chr3	96291389	96291419	chr3:96291389-96291419	0	AGACTTGATTCAATAGAAAAAAAATTTGTCC	1	2	11	AD2	-	.
chr3	96291808	96291829	chr3:96291808-96291829	0	AAGCAAGTTTTGGAGTTTGCGT	1	2	2	AD1	3.0	.
chr3	96292979	96292999	chr3:96292979-96292999	0	CAGCTAGTGTTCAGCTTGTCT	1	3	1	CCD2	1.0	.
chr3	96296933	96296959	chr3:96296933-96296959	0	ATGCTTGCTCTCATGAAGACCTTGTCC	1	2	7	DD2	-	.
chr3	96298642	96298670	chr3:96298642-96298670	0	AGGCTAGTCCCACTTCTAAAAACCACTCC	1	2	9	AB1	1.0	.
chr3	96299985	96300012	chr3:96299985-96300012	0	GAACTTGGCCCAACCTGGGTACATGTCC	1	2	8	DD2	-	.
chr3	96300053	96300074	chr3:96300053-96300074	0	GGGGAAGTTTTCAGACAATCCT	1	2	2	AA2	-	.
chr3	96300260	96300288	chr3:96300260-96300288	0	GGACAAATTCCCTACCGGTCAGCAAGCCA	1	3	9	ACC2	-	.
chr3	96300765	96300795	chr3:96300765-96300795	0	GAGCAGGCCAATCACTCAGCAGGGCTTGTTA	1	3	11	BCC2	1.0	.
chr3	96307887	96307906	chr3:96307887-96307906	0	AGGCTAGTCTTGGAATGCTT	3	2	0	AC1	-	.
chr3	96308005	96308026	chr3:96308005-96308026	0	AGGTTAGCCCCTAGGTATGTCC	1	2	2	AA2	-	.
chr3	96308107	96308135	chr3:96308107-96308135	0	GGGCAAGGTCTTGCTGCATGAGCCTGCTT	1	2	9	BD2	-	.
chr3	96308384	96308411	chr3:96308384-96308411	0	AGACATCTTTGTCAATGTGAACAAGGCC	1	2	8	AD2	-	.
chr3	96310549	96310575	chr3:96310549-96310575	0	AAGCAAATTTCTGACAATAACATGCTT	1	2	7	AC2	1.0	.
chr3	96316265	96316295	chr3:96316265-96316295	0	TAACTTGCTGTGATCCCATTTGTGCATGTTT	1	3	11	CCD2	-	.
chr3	96319514	96319534	chr3:96319514-96319534	0	TCACATGTTAAAGACTAGCCC	2	3	1	CCD1	1.0	.
chr3	96319722	96319747	chr3:96319722-96319747	0	TGACATTTTATCACATAGACTTGTCC	1	3	6	ACC2	-	.
chr3	96321625	96321657	chr3:96321625-96321657	0	AAACAAATTTACAAAAAACAAACAAACAACCCC	1	2	13	AA2	-	.
chr3	96322170	96322196	chr3:96322170-96322196	0	GATCATGTCTTTTGCAGGGACATGGCT	1	2	7	DD3	-	.
chr3	96324236	96324260	chr3:96324236-96324260	0	AGGCTTGTCCATCTTAGGCTTTCAT	1	2	5	AD4	1.0	.
chr3	96324400	96324427	chr3:96324400-96324427	0	GGAAATGTTTTCTCTGAGAAAGATGTTC	1	2	8	AA2	1.0	.
chr3	96324909	96324932	chr3:96324909-96324932	0	AAACAAACCCAGCTTAACTAGTTT	1	2	4	AC2	1.0	.
chr3	96325580	96325612	chr3:96325580-96325612	0	AGACTTGTTTTTCTACTTCAATCTTACAAGTTT	1	2	13	CD	-	.
chr3	96331773	96331797	chr3:96331773-96331797	0	AAGAAAGCCTCAGGTGGACATGTGT	1	2	5	AD3	-	.
chr3	96332917	96332944	chr3:96332917-96332944	0	AAGCTAATTTGGTGGAGCAGGCATGGCC	1	2	8	AD2	2.0	.
chr3	96333225	96333253	chr3:96333225-96333253	0	AGACATGCAATACATGAAGAAGCATGTTA	1	3	9	CCD2	1.0	.
chr3	96335331	96335361	chr3:96335331-96335361	0	AGGAAAGTTAGGTGTGGAAGAAAGCTAGCCA	1	3	11	ACC1	-	.
chr3	96337489	96337510	chr3:96337489-96337510	0	GGACTAGCCAGGGAAATAGTTT	1	2	2	AC2	-	.
chr3	96338256	96338287	chr3:96338256-96338287	0	GGGACAGTTTGGAATTTCCTAGAGACTTGTTG	1	3	12	ABC1	-	.
chr3	96338329	96338348	chr3:96338329-96338348	0	AAACACGTCCAAAGTAGTCT	1	2	0	AB2	2.0	.
chr3	96338738	96338759	chr3:96338738-96338759	0	GGACATGTCAGAGAGCTTTTTG	2	3	2	ACC1	-	.
chr3	96339036	96339065	chr3:96339036-96339065	0	GGAAATGCCTGGATGTCCAGGAAGAAGTTT	1	2	10	AA2	1.0	.
chr3	96342033	96342058	chr3:96342033-96342058	0	GAACATGCTCTGGGACAGATAACTCC	2	2	6	AA1	-	.
chr3	96343019	96343047	chr3:96343019-96343047	0	AAATTAGCTCAGTAGGGTGGAGCATGCCT	2	1	9	A1	1.0	.
chr3	96353062	96353081	chr3:96353062-96353081	0	AGGCTTTCCCAGCCATGCCT	3	2	0	AD2	1.0	.
chr3	96354814	96354843	chr3:96354814-96354843	0	AAACAAGTTTGCCATCTTTAGAACAAATAT	1	2	10	AD4	2.0	.
chr3	96356140	96356167	chr3:96356140-96356167	0	AGGGATGCCCATTCTTCTAGGCTTGATT	1	2	8	AD3	-	.
chr3	96358304	96358330	chr3:96358304-96358330	0	GAAGTTGTTTATCAGTTGAAGAAGCTT	1	2	7	AA2	-	.
chr3	96358573	96358602	chr3:96358573-96358602	0	AAGATAGCTCTTATTATTTTGAGGTAGTTT	1	2	10	AA2	1.0	.
chr3	96359141	96359162	chr3:96359141-96359162	0	AACCAAGCCTGTGAAAAAGTTC	1	2	2	AD2	-	.
chr3	96363403	96363427	chr3:96363403-96363427	0	AAACTTGTTGAGCATAAACATGGTT	1	2	5	CD	-	.
chr3	96364932	96364956	chr3:96364932-96364956	0	AAACTGGTCTCCATGGGGCTCGTTT	1	2	5	BB2	-	.
chr3	96365203	96365228	chr3:96365203-96365228	0	AAAAAAGTCTTTACAAAAACTACTCC	1	2	6	AA2	3.0	.
chr3	96366503	96366534	chr3:96366503-96366534	0	ATGTATGTCTCTTCAACTCACCAAGCTTGCCA	1	3	12	ACD1	1.0	.
chr3	96366954	96366975	chr3:96366954-96366975	0	AAGGTTGCTTACATACATGTCT	1	2	2	AD2	-	.
chr3	96367163	96367187	chr3:96367163-96367187	0	CAACAAGTTTTTGGGGAACAGGTGC	1	3	5	BCD2	1.0	.
chr3	96369253	96369278	chr3:96369253-96369278	0	GAGCTAGTGCCAGTATAAACAAGTTT	1	1	6	D2	-	.
chr3	96369844	96369873	chr3:96369844-96369873	0	ATACTTGCTTTGAATTCCTGAAATAAGTTT	1	2	10	AD2	-	.
chr3	96371677	96371708	chr3:96371677-96371708	0	AAATAAGTTTCTCATGAGGCTGGGACAAGCTT	1	1	12	A1	1.0	.
chr3	96374081	96374101	chr3:96374081-96374101	0	AGACTTGTCTTGTGCCAGTTT	1	2	1	BD1	-	.
chr3	96374572	96374602	chr3:96374572-96374602	0	AGGATAGTTTCAGAAGACATGGTACAAGCTC	1	2	11	AD2	-	.
chr3	96375329	96375361	chr3:96375329-96375361	0	GGATTTGTTTGCTCTTACTTCTCTAGCTTGTTT	1	2	13	AC2	1.0	.
chr3	96375787	96375809	chr3:96375787-96375809	0	TGCCATGTTGGCCAGGCTAGTCT	1	3	3	CCD1	-	.
chr3	96377872	96377891	chr3:96377872-96377891	0	GGGCTTTCCTGAATTTGCTT	1	2	0	AA2	-	.
chr3	96378087	96378111	chr3:96378087-96378111	0	GTGCAAGTTTTCAAAGGGAATGCTT	1	2	5	AD2	1.0	.
chr3	96378303	96378324	chr3:96378303-96378324	0	CAATGAGTCCAGGAGCTAGTTT	1	3	2	ABC1	-	.
chr3	96382373	96382400	chr3:96382373-96382400	0	AGGCTTGCTTTCTTTTCAAAACATTATA	1	3	8	ACD2	-	.
chr3	96383958	96383986	chr3:96383958-96383986	0	AAAATAGCTTGAATAGCCAAGACTATCCT	1	2	9	AA2	-	.
chr3	96384208	96384240	chr3:96384208-96384240	0	AAGCTATCCCCACACAGAAGTAAAGGCTTGGCC	1	2	13	AD2	1.0	.
chr3	96384549	96384579	chr3:96384549-96384579	0	GGGCTTGTTTTTTGCTGTTGTTGAGTTGTTT	1	2	11	AC1	1.0	.
chr3	96386260	96386290	chr3:96386260-96386290	0	TGACATGTTTTTATCATGAAAAGATATGCCC	1	2	11	AC2	1.0	.
chr3	96387117	96387139	chr3:96387117-96387139	0	GAACATACTCTGTAAACATTTCT	1	2	3	AA2	1.0	.
chr3	96389032	96389061	chr3:96389032-96389061	0	GATCATGTCTTCTCTCAGCAGGGATAGTTT	1	2	10	AD2	2.0	.
chr3	96389160	96389181	chr3:96389160-96389181	0	GAGGATGTTCTTGAGCTGGTTT	2	2	2	AB3	-	.
chr3	96390770	96390791	chr3:96390770-96390791	0	AAGCAACCATATAAACAAGTCT	1	2	2	AD1	1.0	.
chr3	96391768	96391794	chr3:96391768-96391794	0	AAACTTGTTATAGCTTCAAACATATTG	1	3	7	ACC1	1.0	.
chr3	96392425	96392450	chr3:96392425-96392450	0	GAACATTTTTTTTCTAAAACATTTTT	1	2	6	AA2	1.0	.
chr3	96398388	96398408	chr3:96398388-96398408	0	AAATAATTCCAAGGCATGTCT	2	2	1	AA1	-	.
chr3	96398913	96398933	chr3:96398913-96398933	0	AAGCATGTCTGGTAGAAGTTC	2	2	1	AD1	-	.
chr3	96400062	96400088	chr3:96400062-96400088	0	AGACAAGTTGGCAGATAAAATTAGCCA	1	3	7	ACC2	-	.
chr3	96400144	96400175	chr3:96400144-96400175	0	GAGCTTGCTTTGTTATTTCACAAAATTAGTAT	1	2	12	AD1	1.0	.
chr3	96400634	96400654	chr3:96400634-96400654	0	AAGCTTGCCTTAAACTCTCTT	1	2	1	AB4	1.0	.
chr3	96403273	96403297	chr3:96403273-96403297	0	TAACATGTTTGGTAAAGACTGGTGC	1	3	5	BCD2	4.0	.
chr3	96407977	96407999	chr3:96407977-96407999	0	GGACTATTTTCCCAAGCACGTTT	1	2	3	AB2	-	.
chr3	96412017	96412048	chr3:96412017-96412048	0	AAGCATATCTAAATTGTTCTGCAAACCTGTCT	1	2	12	AB2	-	.
chr3	96412434	96412466	chr3:96412434-96412466	0	GGACAAGTCCAATAGACTCTCTCAGACATGACC	2	1	13	D1	-	.
chr3	96412891	96412923	chr3:96412891-96412923	0	AAAATTGCTATGAAATTTAATCATGGCAAGTTC	1	3	13	ACC1	1.0	.
chr3	96413871	96413890	chr3:96413871-96413890	0	AAGCTTGCTCAGGCAAGAAG	2	3	0	CDD3	-	.
chr3	96414021	96414043	chr3:96414021-96414043	0	AAGGTTGTCCTCCAGGTAAGTTC	1	2	3	AA2	-	.
chr3	96417850	96417877	chr3:96417850-96417877	0	TGTGATGTTTTAAGATTAAAACTAGCTT	1	3	8	ACD1	4.0	.
chr3	96420411	96420437	chr3:96420411-96420437	0	AGACTTGCTTGTGTGTTGAACATGGAG	1	3	7	CDD3	1.0	.
chr3	96425597	96425627	chr3:96425597-96425627	0	CAACATGCCATATGGACATTGAAGCATCTCT	1	3	11	ACC1	1.0	.
chr3	96426776	96426805	chr3:96426776-96426805	0	TAACATTTTTTAAACATTTATAACATGTTC	1	3	10	ACC2	1.0	.
chr3	96427490	96427519	chr3:96427490-96427519	0	TGACAAGCTTACAAATTCTGAGGCATCCAT	1	3	10	ACD2	-	.
chr3	96430617	96430641	chr3:96430617-96430641	0	AGATGAGTTCAATCTAGACATGTTT	1	2	5	AB4	-	.
chr3	96434925	96434951	chr3:96434925-96434951	0	AGGCTTTCATATCCTGAGGGCTTGTTT	1	2	7	AD1	-	.
chr3	96439578	96439610	chr3:96439578-96439610	0	AAGAAAGTTTATTTATTCAGATAAAATTTGTTT	1	2	13	AA2	1.0	.
chr3	96455085	96455116	chr3:96455085-96455116	0	AAAGAAGTCCTAAAATATGGAGAAATATGCCT	1	2	12	AA2	-	.
chr3	96457935	96457954	chr3:96457935-96457954	0	AAGCAAGTCTCAACAAATCC	2	2	0	AC1	1.0	.
chr3	96458615	96458640	chr3:96458615-96458640	0	AGACTAGTCTGAGCAACAGCAAGACG	1	3	6	CCD1	4.0	.
chr3	96470306	96470328	chr3:96470306-96470328	0	AAACTTGTTTGTTAGGAAAGTCC	1	1	3	A2	-	.
chr3	96470805	96470828	chr3:96470805-96470828	0	CAACTAGCCTATACCTACTAGCCT	1	3	4	CCD2	1.0	.
chr3	96472381	96472406	chr3:96472381-96472406	0	GAGCAAGTTATATAGCAAACATGCAC	1	2	6	CD	-	.
chr3	96475387	96475410	chr3:96475387-96475410	0	GGACTGATTCTTGCAGACTTGCTC	1	2	4	AB1	-	.
chr3	96475520	96475549	chr3:96475520-96475549	0	GTGCATGTCTAAGAACATTAGGGCTTACTT	1	2	10	AD3	-	.
chr3	96478426	96478451	chr3:96478426-96478451	0	AAAACTGTCTGCAGACAAACTTGCTG	1	3	6	ABC1	1.0	.
chr3	96483660	96483685	chr3:96483660-96483685	0	AAACTTTTCTTCCAATAAAATTGTCT	1	2	6	AA2	-	.
chr3	96484143	96484169	chr3:96484143-96484169	0	AGCTATGTTTTTATATGGGGCTAGTTT	1	2	7	AD4	-	.
chr3	96484526	96484557	chr3:96484526-96484557	0	CAAAAAGTTTAAGAAAGAAAGTTAACAAGTCT	1	3	12	ACC1	1.0	.
chr3	96487599	96487628	chr3:96487599-96487628	0	AAGCTAGTTTCTGAGGTGTAAAAGATATTT	2	2	10	AA1	1.0	.
chr3	96493584	96493609	chr3:96493584-96493609	0	GGGCAAGATTACTAGTGACCATGCTC	1	2	6	DD2	-	.
chr3	96496574	96496603	chr3:96496574-96496603	0	AAACATCTCCGAATCATCCTTGACTTGTTT	1	2	10	AC2	1.0	.
chr3	96498696	96498721	chr3:96498696-96498721	0	GGATTTTTTCACTCTCAAGCTAGTCC	1	2	6	AA1	2.0	.
chr3	96500383	96500402	chr3:96500383-96500402	0	AAAAATGTCCAAAAAAGCCT	1	2	0	AA2	2.0	.
chr3	96503096	96503123	chr3:96503096-96503123	0	TAACTAGCTACATTTAGAAAACTTATTT	1	3	8	ACC1	1.0	.
chr3	96503693	96503717	chr3:96503693-96503717	0	AAACTGGTCATTGGGAGACATGCTG	1	3	5	BCC2	-	.
chr3	96505841	96505870	chr3:96505841-96505870	0	GGGCTTGCATTTGCTTATAAAAACATTTTT	1	2	10	AD2	-	.
chr3	96505990	96506018	chr3:96505990-96506018	0	AAACTTTTTCTAAAAATTCAAGCTATCTC	1	2	9	AA2	1.0	.
chr3	96507606	96507636	chr3:96507606-96507636	0	GTGCAAGTTTCTTACATAGGTAAACATGTGC	1	2	11	DD3	2.0	.
chr3	96514905	96514931	chr3:96514905-96514931	0	AGGAAAGTCCTAGTGCTGAACTAGGCC	1	2	7	AD3	-	.
chr3	96516326	96516355	chr3:96516326-96516355	0	AAGCATATTTAACTCAAAGAAGACTACCTC	1	2	10	AA2	-	.
chr3	96520199	96520224	chr3:96520199-96520224	0	AAGCTTGTTCGCTTTGGTGCTTGTTC	1	1	6	D2	2.0	.
chr3	96520372	96520395	chr3:96520372-96520395	0	AAACAACTCTATAGGAACACGTTT	1	2	4	AB2	2.0	.
chr3	96521588	96521610	chr3:96521588-96521610	0	TGACATGACCCTGAAACATGCTC	1	2	3	CD	-	.
chr3	96521750	96521774	chr3:96521750-96521774	0	AGGTATGCCTCTTGTGGAAATGTCT	1	2	5	AA2	-	.
chr3	96524143	96524169	chr3:96524143-96524169	0	GAACATGATTGGTATGTAAACATGCCT	1	1	7	D2	-	.
chr3	96527007	96527032	chr3:96527007-96527032	0	GGTCATACCCCCACAGAGACTTGCTT	2	2	6	AD1	1.0	.
chr3	96527856	96527884	chr3:96527856-96527884	0	AAACTTCTCCGAGCTAAAGGAGGATGTTT	1	2	9	AA2	2.0	.
chr3	96533228	96533249	chr3:96533228-96533249	0	AGGCATTTTCAGAAACATGTAT	1	2	2	AD2	-	.
chr3	96536671	96536700	chr3:96536671-96536700	0	AGACAAGCTAATGACTTGGGAAAAATGTTT	1	2	10	AC2	1.0	.
chr3	96537684	96537703	chr3:96537684-96537703	0	GAGCTAACCTAAACAACTTT	1	2	0	AA2	-	.
chr3	96544317	96544348	chr3:96544317-96544348	0	GAGCATGTATCCCAAGAGTGCAAGACTAATTT	1	2	12	AD2	1.0	.
chr3	96544453	96544485	chr3:96544453-96544485	0	ATGCAAGTTTTAATGTGTCTTCTAGACTAATCC	1	2	13	AD3	1.0	.
chr3	96545009	96545039	chr3:96545009-96545039	0	AAGAATGCTTGGATTATCTAAAAACTACCCT	1	2	11	AA2	2.0	.
chr3	96545936	96545960	chr3:96545936-96545960	0	TGGCAAGTATTTCTCCAACTAGTCT	1	3	5	CCD2	2.0	.
chr3	96548703	96548734	chr3:96548703-96548734	0	GGGATTGTTTGTTTTTCCTTGTAAATTTGTTT	1	2	12	AA2	-	.
chr3	96553048	96553079	chr3:96553048-96553079	0	AGAAATGTTCAAGGTTTACAATTAACATGTTC	1	2	12	AC2	-	.
chr3	96554520	96554542	chr3:96554520-96554542	0	CAACTTGTCTCCGCAGCATTTCT	1	3	3	ACC1	-	.
chr3	96555497	96555523	chr3:96555497-96555523	0	AAAATTGCCCATAATTAGAACCTGTTC	1	2	7	AB2	2.0	.
chr3	96560542	96560566	chr3:96560542-96560566	0	GAACTATTCTGGAGGAAACATTTTC	1	2	5	AA2	-	.
chr3	96568048	96568070	chr3:96568048-96568070	0	AAATAAGCTTAGAAAACAAATCC	1	2	3	AA2	-	.
chr3	96575206	96575236	chr3:96575206-96575236	0	TAGCTTCCTTGCATTGGGTTAGAACATGCTC	1	2	11	AC1	4.0	.
chr3	96583202	96583233	chr3:96583202-96583233	0	CAGCATGTTCAAAGCAGTGTCAAAGCCTGCCA	1	3	12	BCC2	-	.
chr3	96590805	96590833	chr3:96590805-96590833	0	GAACAAGCTTGAGAAACTTAGAATTGCCT	1	1	9	A2	-	.
chr3	96594029	96594054	chr3:96594029-96594054	0	GAGCATGTGCATGAGTGGAGAAGTTT	1	2	6	AD2	1.0	.
chr3	96596795	96596825	chr3:96596795-96596825	0	TGGCTTGCTTTTTAAATTCCAAAACATTCCA	1	3	11	ACC1	-	.
chr3	96599947	96599973	chr3:96599947-96599973	0	ACACAAGTTTACTTATGAAACAAACCT	1	2	7	AD3	1.0	.
chr3	96602322	96602354	chr3:96602322-96602354	0	GGAGAAGCTCTTTACTTTAATTAGAACCAGTTT	1	2	13	AB2	2.0	.
chr3	96602781	96602809	chr3:96602781-96602809	0	AGGTTTGTTCTTTTGGCTTAGGATTGTCT	1	2	9	AA2	1.0	.
chr3	96606283	96606311	chr3:96606283-96606311	0	GAACTTCCTTCTTTAGCTCGGAGAAGTTT	1	2	9	AA2	2.0	.
chr3	96607882	96607904	chr3:96607882-96607904	0	AAACAAGTTATGATGACATGTAC	1	3	3	CCD1	1.0	.
chr3	96608952	96608976	chr3:96608952-96608976	0	GAACAAGTATCTAGAAAGCTAGCTG	1	2	5	CD	1.0	.
chr3	96610620	96610642	chr3:96610620-96610642	0	AAAGATGCTTCATAAAAAAGCCT	1	2	3	AA2	-	.
chr3	96610982	96611007	chr3:96610982-96611007	0	AAGCATGCTATTCATAAGACTTGATC	1	2	6	CD	2.0	.
chr3	96611755	96611780	chr3:96611755-96611780	0	AAACATGCTTGTTATTGTAATTGCTT	2	2	6	AD1	1.0	.
chr3	96613331	96613362	chr3:96613331-96613362	0	GGCCATGACCAGATGGGAAGCTGGACATGTCT	1	2	12	DD1	4.0	.
chr3	96613425	96613451	chr3:96613425-96613451	0	AAACTAACCCTTTGGAAAGACTTCCTC	1	2	7	AA2	-	.
chr3	96615978	96615999	chr3:96615978-96615999	0	AGGAAAGTTACATAACATGTTC	2	3	2	ACC1	2.0	.
chr3	96617148	96617169	chr3:96617148-96617169	0	AAACTTGCTCAGTAACATGTTA	3	2	2	CC	1.0	.
chr3	96617450	96617472	chr3:96617450-96617472	0	AACCTTTCCTTGTGGGCATGCCT	2	2	3	AD1	-	.
chr3	96618856	96618878	chr3:96618856-96618878	0	AGACAAGCCTGGTCAACATGGTG	1	3	3	CCD1	-	.
chr3	96625382	96625406	chr3:96625382-96625406	0	AAGCATTCCCTTTGAAAACATCCCT	1	2	5	AA2	1.0	.
chr3	96626611	96626643	chr3:96626611-96626643	0	AAACAAATTTACAAGAAAAAAACAAACAACCCC	1	2	13	AA2	2.0	.
chr3	96628406	96628429	chr3:96628406-96628429	0	AAAGTAGCCATTACAAACATGTTC	1	2	4	AC1	1.0	.
chr3	96634898	96634928	chr3:96634898-96634928	0	GAGATTGATCTATCAATTTGAAGACAAGCTT	1	2	11	AD1	-	.
chr3	96638520	96638550	chr3:96638520-96638550	0	AAAATAGTTTAGCCACTGTGGAAACCAGTCT	1	2	11	AB2	-	.
chr3	96639487	96639507	chr3:96639487-96639507	0	GGACTAGTCTGAAGGTTGTTG	1	2	1	AC1	1.0	.
chr3	96640419	96640451	chr3:96640419-96640451	0	GGGGTTGTTTGGTTTTTTCTTGTAAATTTGTTT	1	2	13	AA2	-	.
chr3	96643928	96643957	chr3:96643928-96643957	0	AGACCAGCCTGATCAACTTGGAGCAACCCC	1	2	10	AB3	-	.
chr3	96645908	96645940	chr3:96645908-96645940	0	AGAGTTGTTCATTTCTCCTGTCCAGAGTTGTTT	1	2	13	AA2	3.0	.
chr3	96651493	96651520	chr3:96651493-96651520	0	AAGCATTTCTATTATTAAGTGCATGTTT	1	2	8	AD2	-	.
chr3	96652387	96652409	chr3:96652387-96652409	0	TAACATGCCTCTTTAGCTACTTT	1	3	3	ACC1	1.0	.
chr3	96653356	96653376	chr3:96653356-96653376	0	AAGCAAGCTGGAAGCTTGCAT	1	2	1	CD	-	.
chr3	96653409	96653434	chr3:96653409-96653434	0	AGGCTAGCTGGGGGCCAGGTATGTTC	1	2	6	AC2	1.0	.
chr3	96655052	96655084	chr3:96655052-96655084	0	AAACAAACCCCCTTCTTCCCTGGGGACTAGACT	1	2	13	AD2	3.0	.
chr3	96655281	96655312	chr3:96655281-96655312	0	AAACTGGCTCATCTGATTTGATAAACTAACTC	1	2	12	AB2	-	.
chr3	96658471	96658503	chr3:96658471-96658503	0	AGGCTTGTTTTTAATTTGACTGCAGGCTTAGTA	1	3	13	ACD2	1.0	.
chr3	96659062	96659081	chr3:96659062-96659081	0	GGACATGCATAAACATGCCT	4	1	0	D2	-	.
chr3	96659675	96659695	chr3:96659675-96659695	0	GAAATAGCTTAAGAAATGCTT	1	2	1	AA2	1.0	.
chr3	96661335	96661364	chr3:96661335-96661364	0	GAACATCTTTTGCCAAGGCAGAACATGACT	1	2	10	AD2	-	.
chr3	96665431	96665457	chr3:96665431-96665457	0	AAACTTGTACAGAGCCTGAAGTTGTTC	1	2	7	AD2	1.0	.
chr3	96670688	96670711	chr3:96670688-96670711	0	AAGCAAGCCCTATTAGGCATTCAA	1	3	4	ACD2	1.0	.
chr3	96671700	96671728	chr3:96671700-96671728	0	AGAGTTGTCTCTTAATGAAAAGAAAGTTT	1	2	9	AA2	1.0	.
chr3	96676973	96676994	chr3:96676973-96676994	0	AGACAGGTTTGGAAGAATGCTT	1	2	2	AB2	1.0	dELS
chr3	96677285	96677316	chr3:96677285-96677316	0	AGAGTAGTTTTAGAGAACAATCAAACTTCCCC	1	2	12	AA2	-	dELS
chr3	96677778	96677810	chr3:96677778-96677810	0	AAGCTTGTTTTTAAAGCAGAAGCAGAAATTTTT	2	2	13	AA1	1.0	.
chr3	96682789	96682810	chr3:96682789-96682810	0	AAAAATGTTTTAAAACTTGCTT	2	1	2	A1	-	.
chr3	96684454	96684484	chr3:96684454-96684484	0	AAACTATTTTCTAGATCCTGTTGGCATGCTT	1	2	11	AC2	-	.
chr3	96684917	96684948	chr3:96684917-96684948	0	GAGCTTATTTGTACTCATTCTTGGGAATGCTT	1	2	12	AA2	1.0	.
chr3	96687286	96687313	chr3:96687286-96687313	0	GGACTACTTCACAAATAGAAACAATTTT	1	2	8	AA2	-	.
chr3	96688602	96688633	chr3:96688602-96688633	0	TAACATATTTGGTATTGTCATATGACTTGCTT	1	3	12	ACC2	1.0	.
chr3	96689087	96689118	chr3:96689087-96689118	0	AGACATGTCTTATGTAATGGTCAAACATTTGT	1	2	12	AD4	2.0	.
chr3	96689242	96689274	chr3:96689242-96689274	0	GAACAAACTCAGAGGAAAACAGAAAATTTGTTT	1	2	13	AA2	1.0	.
chr3	96689393	96689413	chr3:96689393-96689413	0	AAACAAGTCAAGGTCATGTCC	2	2	1	CD	1.0	.
chr3	96690382	96690403	chr3:96690382-96690403	0	AAAATAGCTTTTAAACATGTTT	2	1	2	A1	1.0	.
chr3	96690750	96690775	chr3:96690750-96690775	0	TAAGTAGTTTGGTTCTGGACATGTTC	1	2	6	AC3	-	.
chr3	96696439	96696465	chr3:96696439-96696465	0	GGACTTGTTTTGTGACCAAACATATGG	1	3	7	ACD2	-	.
chr3	96699309	96699335	chr3:96699309-96699335	0	AAGCTTGCACAGCACTGAGACTTGGCC	1	2	7	DD2	2.0	.
chr3	96700346	96700373	chr3:96700346-96700373	0	ATGCAAGTCACACCCCCATAGCATGCCC	1	3	8	CCD1	-	.
chr3	96701654	96701683	chr3:96701654-96701683	0	GAGCATATCCTGAATCACTGGGACTACTTT	1	2	10	AA2	2.0	.
chr3	96702196	96702225	chr3:96702196-96702225	0	AAACAAATTAAGGGGGACCTTGGCAAGTTC	1	3	10	ACC2	1.0	.
chr3	96704799	96704823	chr3:96704799-96704823	0	AAATATGTGTGTGTGAAACTAGTCT	2	2	5	AD1	-	.
chr3	96706769	96706800	chr3:96706769-96706800	0	GAGCTTGGCTAATCTCAAAAGTAGAAATGCCT	1	2	12	AD2	-	.
chr3	96710859	96710891	chr3:96710859-96710891	0	GGGGTTGTTTGTTTTTTTCTTGTAAATTTGTTT	1	2	13	AA2	-	.
chr3	96714793	96714822	chr3:96714793-96714822	0	GGATTTGTCTCTGGGATGCAAGAATAGTTC	1	2	10	AA2	-	.
chr3	96716502	96716530	chr3:96716502-96716530	0	AAACAACTCAATATCAAGGAAACAAGCTG	1	3	9	ACC2	3.0	.
chr3	96726860	96726891	chr3:96726860-96726891	0	TAACAATTCTCTCTTTTTTAAGTGACAAGTTT	1	3	12	ACC2	2.0	.
chr3	96727578	96727609	chr3:96727578-96727609	0	AGACAAACTTTAAATATCATGGTAACTTGTTA	1	3	12	ACC2	-	.
chr3	96728922	96728947	chr3:96728922-96728947	0	TGGCATGTTTAAGGTATACCATGCCC	1	3	6	CCD2	-	.
chr3	96729433	96729465	chr3:96729433-96729465	0	GGAATTGCTTCATCCTAGAATACAGATATGTCT	1	2	13	AA2	2.0	.
chr3	96731161	96731186	chr3:96731161-96731186	0	GAAAATGCTTATCTACAAACAATTCT	1	2	6	AA2	1.0	.
chr3	96731808	96731838	chr3:96731808-96731838	0	GAGCTTGCTAGAGATTTCATGTGGCATCTTT	1	3	11	ACC1	-	.
chr3	96732212	96732234	chr3:96732212-96732234	0	GGGCTTATCCATATGACTTGCTT	1	2	3	AC2	-	.
chr3	96735301	96735330	chr3:96735301-96735330	0	AAAGAACTTCGGTTTTCTACAGACTTGCTT	1	2	10	AA1	-	.
chr3	96735669	96735699	chr3:96735669-96735699	0	ACACTTGTCCAGATTTATTTTAGGCATGGTT	1	2	11	DD3	-	.
chr3	96737319	96737338	chr3:96737319-96737338	0	CAACAAGTTTTTACTAGTCC	2	3	0	CCD2	-	.
chr3	96739242	96739274	chr3:96739242-96739274	0	AAACAAATTTACAAGAAAAAAACAAACAACCCC	1	2	13	AA2	-	.
chr3	96742573	96742597	chr3:96742573-96742597	0	GGGAAAGTTTCCAACTGACTTGCTA	1	3	5	ACC1	-	.
chr3	96744890	96744910	chr3:96744890-96744910	0	AAACTAGTTCAGAATATTTTC	2	2	1	AA1	-	.
chr3	96745656	96745678	chr3:96745656-96745678	0	AAAAATGCTAACATGGCAAGCTT	1	3	3	ACC1	-	.
chr3	96749008	96749034	chr3:96749008-96749034	0	AAATTTGTTTTGTACTAGAGCATTCTT	1	2	7	AA2	-	.
chr3	96749339	96749365	chr3:96749339-96749365	0	GAATATGCCCTTTCATTGAATTTGTTC	1	2	7	AA2	-	.
chr3	96749428	96749449	chr3:96749428-96749449	0	AAACATTTTTGCAAACATGTGC	1	2	2	AD2	-	.
chr3	96749832	96749857	chr3:96749832-96749857	0	AAACTTCTTTTTGAAAAAGAAAGTTT	1	2	6	AA2	-	.
chr3	96750350	96750371	chr3:96750350-96750371	0	GTGCTTGCTCAAGGGCATACTC	1	2	2	AD3	-	.
chr3	96751459	96751491	chr3:96751459-96751491	0	AAACTAGTATGACTCCAATTCCAAAACTAGATT	1	2	13	DD2	-	.
chr3	96754222	96754246	chr3:96754222-96754246	0	AAGCAAGTCTTCTCAGGGCTTCATT	1	2	5	AD4	1.0	.
chr3	96757610	96757638	chr3:96757610-96757638	0	GAACTTATTTTATGACCAAAAGTTTGTTC	1	2	9	AA2	-	.
chr3	96758693	96758721	chr3:96758693-96758721	0	AAAATAGTTTCATTTTTCATAACATGTTG	1	3	9	ACC1	-	.
chr3	96759679	96759702	chr3:96759679-96759702	0	AAATTTGTTTAATAGGACATTTCT	1	2	4	AA2	1.0	.
chr3	96760450	96760471	chr3:96760450-96760471	0	AGACATGCTCATAAACTCTCCT	3	2	2	AB4	-	.
chr3	96761192	96761212	chr3:96761192-96761212	0	AGACTTGTCTCAGACACTTTT	1	2	1	AB4	-	.
chr3	96762817	96762837	chr3:96762817-96762837	0	GAACTTCCTAGAGACTTGTTG	1	3	1	ACC2	-	.
chr3	96763200	96763222	chr3:96763200-96763222	0	GAAAATGTCTCTAGGACATGTCA	1	2	3	AC2	-	.
chr3	96766985	96767012	chr3:96766985-96767012	0	AGACTTTTCCTTTCTCAGGGACATTTTT	1	2	8	AA2	-	.
chr3	96772011	96772030	chr3:96772011-96772030	0	AGACTTGTTCAAATTTTTTT	1	2	0	AA1	2.0	.
chr3	96772092	96772123	chr3:96772092-96772123	0	AAGTTTGTTTTACCAAGGTTGAGGACATGCCT	2	1	12	A1	1.0	.
chr3	96775966	96775992	chr3:96775966-96775992	0	AAAAATGCTCCCACATCAAAATAGTTT	1	2	7	AA2	2.0	.
chr3	96776000	96776031	chr3:96776000-96776031	0	CCACTTGCTTCACTCTTGCCAGTAGCAAGTCT	1	3	12	CCD1	-	.
chr3	96779582	96779604	chr3:96779582-96779604	0	GAAAATGTCTCCAGGGCATGTCA	1	2	3	AC2	2.0	.
chr3	96783274	96783296	chr3:96783274-96783296	0	CAGCATGTTGGCCAGGCTAGTCT	1	2	3	CC	-	.
chr3	96794778	96794805	chr3:96794778-96794805	0	GGACAAAGCTGGGATGGTAGGCTTGTCC	1	2	8	AD1	1.0	.
chr3	96795556	96795585	chr3:96795556-96795585	0	AAACAATTTTCTGAGAAAAAAATCTTGCTT	1	2	10	AD2	1.0	.
chr3	96796244	96796264	chr3:96796244-96796264	0	AGGCTTGTCTATAACTTCTTG	1	3	1	ACC1	-	.
chr3	96800404	96800436	chr3:96800404-96800436	0	GGGCTTATCTACCTTCAATATTTAAGGTTGCTC	1	2	13	AA2	-	.
chr3	96801812	96801832	chr3:96801812-96801832	0	AAACATGTTTTAAGCATTTAT	1	2	1	AD4	1.0	.
chr3	96802270	96802290	chr3:96802270-96802290	0	AAGCATATTTTCAACATGCTT	1	2	1	AC2	-	.
chr3	96807401	96807420	chr3:96807401-96807420	0	AAACATGTCAAATCAAGTTA	3	3	0	CCD2	-	.
chr3	96807493	96807515	chr3:96807493-96807515	0	AAACAAGACTGCTAAACATGACT	1	2	3	DD2	-	.
chr3	96808804	96808825	chr3:96808804-96808825	0	AAACTTGTCCTTTAACTTTTTT	1	2	2	AC1	-	.
chr3	96810657	96810684	chr3:96810657-96810684	0	AGACTTTCTCAAGTCTTGAAACATGCTG	1	2	8	AC2	-	.
chr3	96816783	96816807	chr3:96816783-96816807	0	AAATATGTCCTGTTAAAGCATGACC	1	2	5	AD3	-	.
chr3	96818401	96818423	chr3:96818401-96818423	0	AAGTTAGTCTAGTGAACTTATTT	1	2	3	AA2	-	.
chr3	96822135	96822159	chr3:96822135-96822159	0	AAATATGCATTTTACAAACATGTTC	2	2	5	AD1	-	.
chr3	96822904	96822933	chr3:96822904-96822933	0	TAACTTTTTAAAAAGTATAGAAACTTGCCT	1	3	10	ACC2	1.0	.
chr3	96823467	96823491	chr3:96823467-96823491	0	AAACAATCTTAGCTAAAACTTTTTT	1	2	5	AA2	-	.
chr3	96823776	96823805	chr3:96823776-96823805	0	AGAGAAGTTCATTGTCACCTAGGCTATTTC	1	2	10	AA2	-	.
chr3	96824481	96824512	chr3:96824481-96824512	0	ATACATTTTTTCTGGAATTCTCAAACTAGTTC	2	2	12	AD1	1.0	.
chr3	96830280	96830309	chr3:96830280-96830309	0	GAACATGTTTTATATTCAGTAGTCTTTCTC	2	2	10	AD1	1.0	.
chr3	96831435	96831456	chr3:96831435-96831456	0	AGAATTGTTGCAGAACTTGTTC	1	2	2	AC1	-	.
chr3	96833222	96833243	chr3:96833222-96833243	0	AAATTTGTTCACAGACATGTAC	1	2	2	AD3	-	.
chr3	96839453	96839478	chr3:96839453-96839478	0	AAAATTGTCTTCCATGAAACTGGTCC	1	2	6	AB3	1.0	.
chr3	96843490	96843513	chr3:96843490-96843513	0	AGGTTAGTTAGGAAGAGCATGTTT	1	2	4	AC1	-	.
chr3	96844956	96844975	chr3:96844956-96844975	0	GACCAAGTTTGAACATGTGT	3	2	0	DD3	1.0	.
chr3	96847929	96847948	chr3:96847929-96847948	0	AAGTTTGTTGGGACATGTTT	3	2	0	AC1	-	.
chr3	96850840	96850861	chr3:96850840-96850861	0	AAACTAGCTCACAGAGATTTTT	2	2	2	AA1	-	.
chr3	96851604	96851636	chr3:96851604-96851636	0	GCATTAGTTTAAGGAGACCCGTTAAACTTGCCA	1	3	13	ACD1	1.0	.
chr3	96852619	96852647	chr3:96852619-96852647	0	AAACTTCCTGGTGTAAAAATGGCTTGCTC	1	3	9	ACC2	-	.
chr3	96856038	96856066	chr3:96856038-96856066	0	AGATTAGCCTGTGTAACATGGGCAAACCC	1	2	9	AA2	-	.
chr3	96859591	96859610	chr3:96859591-96859610	0	TATGTTGCTTAGGCTTGTTT	2	3	0	ACD1	1.0	.
chr3	96859659	96859681	chr3:96859659-96859681	0	GGACAAATTTAGCAGACATTTCC	1	2	3	AA2	-	.
chr3	96860654	96860681	chr3:96860654-96860681	0	GAACATGTTCAATGGTTTGAGCTAAATG	1	3	8	ACD2	-	dELS
chr3	96861290	96861322	chr3:96861290-96861322	0	TAACTTGCTTTCTAAGTAATAGCAAACTGCTTC	1	3	13	ABC2	-	.
chr3	96862434	96862455	chr3:96862434-96862455	0	GAGAAAGTTCTCAAACATGTAT	1	2	2	AD3	1.0	.
chr3	96862908	96862938	chr3:96862908-96862938	0	AGGCAACTCTAATACACTAAAAGACATGTTC	1	1	11	A2	-	.
chr3	96866870	96866897	chr3:96866870-96866897	0	AAACATATCCATTAAATGGGGTAAGTTT	1	2	8	AA2	1.0	.
chr3	96867379	96867405	chr3:96867379-96867405	0	GAAATAGTTGTATTTAAAGGCTTGTTA	1	3	7	ACC1	-	.
chr3	96872249	96872273	chr3:96872249-96872273	0	GACCATTCCTTTCAGGGGCTTGTCC	2	2	5	AD1	1.0	.
chr3	96874484	96874511	chr3:96874484-96874511	0	GGACTAGTCTAGTCCAAAAAACTTATAG	1	3	8	ACD2	1.0	.
chr3	96874568	96874594	chr3:96874568-96874594	0	TAAATTGTCCAGGCAAGGGGCTTGCTA	1	3	7	ACC1	-	.
chr3	96874681	96874706	chr3:96874681-96874706	0	CAACTAGTTCAATGACTGACCAGCTC	1	3	6	BCC2	-	.
chr3	96875474	96875496	chr3:96875474-96875496	0	TCACTAGTTGAAAGAGCATGTTT	1	3	3	CCD1	-	.
chr3	96882883	96882906	chr3:96882883-96882906	0	AAACATGCGTGTGCGAGTATGTTT	1	2	4	AD2	-	.
chr3	96884162	96884190	chr3:96884162-96884190	0	AGATTTGTTCTTTTTGCTTAGTCTTGCTT	1	2	9	AD2	1.0	.
chr3	96887740	96887760	chr3:96887740-96887760	0	AGACTCTCCTTGGGCAAGTCT	1	2	1	AB1	-	.
chr3	96889180	96889200	chr3:96889180-96889200	0	CAACAAGTCTCTAGGAAGTTC	1	3	1	ACC2	-	.
chr3	96892778	96892808	chr3:96892778-96892808	0	TAACCTGTTCCTTGAATTTCTTAACAAGTCT	1	3	11	BCC1	1.0	.
chr3	96894900	96894932	chr3:96894900-96894932	0	CAACAAGCTTCCTAAAAATTTGGAAACATGGAC	1	3	13	CDD3	-	.
chr3	96896556	96896575	chr3:96896556-96896575	0	CCACAAGTCTCAGCAAGCCT	3	3	0	CCD1	1.0	.
chr3	96897905	96897932	chr3:96897905-96897932	0	GAAGTAGTCCTCATTGGTGAACTAGTTA	1	2	8	AC2	-	.
chr3	96900971	96901002	chr3:96900971-96901002	0	TAACAAGCCACATATTGAAACTAAACTTGATT	1	3	12	CCD1	-	.
chr3	96903635	96903657	chr3:96903635-96903657	0	AAACAATTTTAGAGAAATAGTTT	1	2	3	AA2	1.0	.
chr3	96903747	96903778	chr3:96903747-96903778	0	AAACAAATTTACAAGAAAAAACAAACAACCCC	1	2	12	AA2	1.0	.
chr3	96905790	96905819	chr3:96905790-96905819	0	GTAGATGTTTTAACTATAGTAAACTTGTTG	1	3	10	ACD1	-	.
chr3	96907121	96907145	chr3:96907121-96907145	0	AAACATATATACAATGGGCATGTCT	2	2	5	AD1	-	.
chr3	96910003	96910028	chr3:96910003-96910028	0	TAGCTTGTTAATTACTGAGGATGCCC	1	3	6	ACC2	1.0	.
chr3	96910614	96910636	chr3:96910614-96910636	0	GAACTTGGCCTTTAAACTTGTTC	1	1	3	D2	-	.
chr3	96921330	96921353	chr3:96921330-96921353	0	AAATATGTTTGATAAAACATTTTT	1	2	4	AA2	-	.
chr3	96924135	96924157	chr3:96924135-96924157	0	AAAGTAGTTTTAAAAAATAGTTT	1	2	3	AA2	-	.
chr3	96925584	96925605	chr3:96925584-96925605	0	AAACAAGCTCCTTGATTTGCTG	1	3	2	ACC2	-	.
chr3	96926523	96926553	chr3:96926523-96926553	0	AGACAAGTTCCTTCTGCCTAGGAGCTTGTAA	1	2	11	CD	-	.
chr3	96927337	96927359	chr3:96927337-96927359	0	TGGCATGCCCTGGAAACATTTTC	1	2	3	AC2	2.0	.
chr3	96929298	96929319	chr3:96929298-96929319	0	AGACTTGTTTACATGGTTGCTT	1	2	2	AD1	-	.
chr3	96930594	96930624	chr3:96930594-96930624	0	GTACTAATTCATTTCCAGCCTGAACATGCCT	2	2	11	AD1	1.0	.
chr3	96935805	96935830	chr3:96935805-96935830	0	ACACATGCCTATTTTCAAATATGTCC	1	2	6	AD2	1.0	.
chr3	96940236	96940267	chr3:96940236-96940267	0	AAGTATCTTTGTAGATCTCAAAGGACTTGCTT	2	2	12	AA1	-	.
chr3	96942282	96942305	chr3:96942282-96942305	0	TGCTTTGTTTACCTAAGCAAGCCT	1	3	4	ACD1	1.0	.
chr3	96942873	96942902	chr3:96942873-96942902	0	GGACTTTTTTTTTTTAACTGAAACTAATTT	1	2	10	AA2	-	.
chr3	96948496	96948521	chr3:96948496-96948521	0	AGATATGTTTTTGAATAAGCCAGCTT	1	2	6	AB2	-	.
chr3	96949849	96949876	chr3:96949849-96949876	0	AAATATGTTCTGTAGCCCAGACTTTTTC	1	2	8	AA2	-	.
chr3	96951186	96951212	chr3:96951186-96951212	0	AGACTAGCCCATAGTCTATACTTTTTT	1	2	7	AD1	1.0	.
chr3	96952417	96952446	chr3:96952417-96952446	0	AGGTTAGTTCTTGTGGTGCTGAGTTAGTTC	1	2	10	AA2	-	.
chr3	96954707	96954733	chr3:96954707-96954733	0	AAACAAGCTATAACCAAATACAAGTTT	1	2	7	CD	-	.
chr3	96955168	96955195	chr3:96955168-96955195	0	GAACATGTTTCTAATAGTAGAAATGCTG	1	2	8	AC1	1.0	.
chr3	96957022	96957052	chr3:96957022-96957052	0	AAACTTGTCTCAAAAAAAAAAAAAAAAATCT	1	2	11	AA1	-	.
chr3	96957410	96957439	chr3:96957410-96957439	0	AAACCTTTTTATATATGCAGAAGCAAGCTT	1	2	10	AB1	-	.
chr3	96958157	96958183	chr3:96958157-96958183	0	GGGCATGCCTGTATTCCCAGCTACTTG	1	3	7	ACC1	-	.
chr3	96964689	96964716	chr3:96964689-96964716	0	AAACATGCTCTGATGAATGTACTTATCC	2	2	8	AD1	-	.
chr3	96965178	96965199	chr3:96965178-96965199	0	GAGCATATTCCTAAGTTAGTTT	1	2	2	AA2	-	.
chr3	96965202	96965228	chr3:96965202-96965228	0	AATCTTGTCTGCCTATTAAGCTAGGTT	1	2	7	DD3	-	.
chr3	96968855	96968876	chr3:96968855-96968876	0	AAACTTTTTCTAAAGGTTGTTT	1	2	2	AA2	-	.
chr3	96969418	96969449	chr3:96969418-96969449	0	AAGCAAGCTTTGACCTTCCAAGAACCATCCCT	2	2	12	AD1	-	.
chr3	96969891	96969922	chr3:96969891-96969922	0	AGATTTGTCTATCAATGTACATTAACATGTCC	1	2	12	AC2	-	.
chr3	96971375	96971395	chr3:96971375-96971395	0	AAAAAAGTTTTAAGTTTGCCC	1	2	1	AA2	2.0	.
chr3	96973117	96973139	chr3:96973117-96973139	0	GGCCTAGTTTATTTAGCTTGCTA	1	3	3	CCD1	-	.
chr3	96974271	96974293	chr3:96974271-96974293	0	GGCCTAGTTTATTTAGCTTGCTA	1	3	3	CCD1	-	.
chr3	96974901	96974923	chr3:96974901-96974923	0	GAACAAGGCCCGGAAAGAAGTTT	1	2	3	AD2	1.0	.
chr3	96977859	96977890	chr3:96977859-96977890	0	GAAAATGTTATTAATCATAGCTGGGCATGCTG	1	3	12	ACC1	-	.
chr3	96979892	96979924	chr3:96979892-96979924	0	GGGGTTGTTTGCTTTTTTCTTGTAAATTTGTTT	1	2	13	AA2	2.0	.
chr3	96980979	96981009	chr3:96980979-96981009	0	AAGCATGTCATCTGCAAACAGGGACAATTTG	1	3	11	ACC1	2.0	.
chr3	96982689	96982720	chr3:96982689-96982720	0	AAGTATCTTTGTAGATCTCAAAGGACTTGCTT	2	2	12	AA1	-	.
chr3	96986048	96986071	chr3:96986048-96986071	0	TAGCATGTTTTCCCAAAAATGCCA	1	3	4	ACC2	1.0	.
chr3	96988602	96988621	chr3:96988602-96988621	0	AAAAATGTATAAGCTAGTTT	3	2	0	AD1	-	.
chr3	96994179	96994210	chr3:96994179-96994210	0	AAGCATGTTTGCTAAAATTTAAAAGCAAACAC	1	2	12	AD4	1.0	.
chr3	96994974	96994995	chr3:96994974-96994995	0	AAATATGCTTTAAAACTTTTTT	1	2	2	AA2	-	.
chr3	96995948	96995970	chr3:96995948-96995970	0	AAAGATGTCTCTGTAGCATGCTA	1	3	3	ACC1	-	.
chr3	96997929	96997956	chr3:96997929-96997956	0	AGACATGCTTGTACATTATAGTTTGTTC	1	2	8	AC1	1.0	.
chr3	97000662	97000687	chr3:97000662-97000687	0	AAACTTGCCATAGAAATGACATGTAT	1	3	6	CCD1	1.0	.
chr3	97004481	97004513	chr3:97004481-97004513	0	GGGGTTGTTTGTCTTTTTCTTGTAAATATGTTT	1	2	13	AA2	-	.
chr3	97012656	97012678	chr3:97012656-97012678	0	TGTCTTGTTGCCCAGGCTTGTCT	1	3	3	CCD1	-	.
chr3	97012912	97012939	chr3:97012912-97012939	0	ATATTTGCCCACTTTACTGGGCTTGTTT	1	2	8	AD4	2.0	.
chr3	97017468	97017492	chr3:97017468-97017492	0	TGGCAAGTCTCACCCGCACATGCTA	1	3	5	CCD2	-	.
chr3	97017819	97017847	chr3:97017819-97017847	0	GGACATCTTTTTCTAGGTTGGGGATGTTC	1	2	9	AA2	1.0	.
chr3	97017938	97017968	chr3:97017938-97017968	0	AGGCTATTTTCTAGATCCTGTAGGCATGCTT	1	1	11	A2	1.0	.
chr3	97020216	97020246	chr3:97020216-97020246	0	AAGCAGTTTCCTGCCATGTGCAGGCTAGTTC	1	2	11	AB1	-	.
chr3	97021592	97021616	chr3:97021592-97021616	0	AGGTTAGTTTCTGGTGGGGATGCTC	1	2	5	AA2	1.0	.
chr3	97021980	97021999	chr3:97021980-97021999	2	GGACATGTCTGACCCTGTTC	3	2	0	BD1	1.0	.
chr3	97022950	97022981	chr3:97022950-97022981	0	ATCCTTGCTTCATCAAATAGGAGGACAAGTTA	1	3	12	CDD2	-	.
chr3	97031586	97031614	chr3:97031586-97031614	0	AAACAAGTTTACAAGAAAAAAACAAACAA	1	3	9	ACD2	-	.
chr3	97037924	97037949	chr3:97037924-97037949	0	AAATGAGTTTCATTGTGAGCATGTTA	1	3	6	ABC1	2.0	.
chr3	97039293	97039312	chr3:97039293-97039312	0	AAAACAGTTTAAACATGTTC	4	2	0	AB4	-	.
chr3	97040370	97040398	chr3:97040370-97040398	0	GATCATGTTTCATAACATAAAACAACTTC	1	2	9	AD3	1.0	.
chr3	97049238	97049262	chr3:97049238-97049262	0	TGACTTGTTTGTTAACAGCATCTCT	1	3	5	ACC1	1.0	.
chr3	97051036	97051058	chr3:97051036-97051058	0	AAGTTTACCCAGGAAACATGTCC	2	2	3	AA1	-	.
chr3	97052820	97052840	chr3:97052820-97052840	0	GAACAAGCCTTAAACATCCCA	1	2	1	AC3	-	.
chr3	97053797	97053827	chr3:97053797-97053827	0	AGGCAAATTTACCTTATAGCTGAAAAAGCTT	1	2	11	AA2	-	.
chr3	97054107	97054129	chr3:97054107-97054129	0	CAGCAAGTGCAAAAAGCATGTTA	1	3	3	CCD2	1.0	.
chr3	97056026	97056050	chr3:97056026-97056050	0	AAACTTTCTTCTGCAAAAGATGTTT	1	2	5	AA2	-	.
chr3	97057462	97057486	chr3:97057462-97057486	0	AGCAATGTTTCAAGAGGGCAAGCCC	1	2	5	AD4	-	.
chr3	97058798	97058817	chr3:97058798-97058817	0	GAGGTAGCTTGAACAAGACT	2	2	0	AD3	-	.
chr3	97058898	97058923	chr3:97058898-97058923	0	AGACAAATCCTGGAGGGAAAATGTCT	1	2	6	AA2	2.0	.
chr3	97061043	97061071	chr3:97061043-97061071	0	AGAAATGTCAGTAGAATAAAGACTTGCCA	1	3	9	ACC1	-	.
chr3	97069563	97069585	chr3:97069563-97069585	0	AACCTTGCTTAGGAAAGTAGCTC	1	2	3	AD2	1.0	.
chr3	97069732	97069757	chr3:97069732-97069757	0	AAAAATGTTTTTTAATAAATATGCTT	1	2	6	AA2	-	.
chr3	97071039	97071071	chr3:97071039-97071071	0	AGGCATCTCCCACGAGAAAAATAGGACTAGATC	1	2	13	AD2	1.0	.
chr3	97074980	97075007	chr3:97074980-97075007	0	GAACTAGTTTCATGATGTAGAATAGTGT	1	2	8	AD1	-	.
chr3	97075612	97075644	chr3:97075612-97075644	0	GGACATGTCTCCCCTTTTTATTGCAACAAGTAT	1	2	13	CD	-	.
chr3	97080364	97080390	chr3:97080364-97080390	0	AAACTATTTTCCAAACAAAACTTACCT	1	2	7	AA2	-	.
chr3	97083197	97083219	chr3:97083197-97083219	0	ATACATCTTTGTGAAACATGTTT	2	2	3	AD1	1.0	.
chr3	97087026	97087051	chr3:97087026-97087051	0	GGGCATGTCACAAAGCAGCCTTGCCT	1	2	6	CD	1.0	.
chr3	97087086	97087114	chr3:97087086-97087114	0	AAACTGCTTTTGTTCAAGAAAGCTAGCCC	1	2	9	AB1	-	.
chr3	97088910	97088930	chr3:97088910-97088930	0	AAGGAAGTTTGGGAAAAGTTT	1	2	1	AA2	2.0	.
chr3	97089270	97089298	chr3:97089270-97089298	0	AAAATAGTTAACTAATATCAAACTTGTTG	1	3	9	ACC1	-	.
chr3	97092426	97092449	chr3:97092426-97092449	0	TAAATTGTCTTGGAGGACTAGTCT	1	2	4	AC3	-	.
chr3	97101569	97101596	chr3:97101569-97101596	0	AAGCAAGTTTTTCTGTTTGGGCCAGATT	1	2	8	BD1	2.0	.
chr3	97101998	97102025	chr3:97101998-97102025	0	CAACTTACTCGATCAGTGAAACTTGCCA	1	3	8	ACC2	1.0	.
chr3	97106832	97106859	chr3:97106832-97106859	0	AGGCAAGCTACACTCCCATCACATGCCT	1	3	8	CCD2	-	.
chr3	97108731	97108750	chr3:97108731-97108750	0	TAACAAGCTAGGACATTTCT	4	3	0	ACC1	-	.
chr3	97113811	97113833	chr3:97113811-97113833	0	AAGAATGTCCCACAGACTTTTTT	1	2	3	AA2	1.0	.
chr3	97114974	97114998	chr3:97114974-97114998	0	GAGCAGATCCTAGATAGACAAGCCT	1	2	5	AB1	-	.
chr3	97122057	97122078	chr3:97122057-97122078	0	AAACTTGTTTACATACGTGCCC	1	2	2	BD1	3.0	.
chr3	97130654	97130675	chr3:97130654-97130675	0	AGACAAGTTATTTAGCTATTCT	1	3	2	ACC1	-	.
chr3	97131852	97131883	chr3:97131852-97131883	0	TAGCAAGTCAGCCATAGCAGGCAAACAACCTT	1	3	12	ACC1	-	.
chr3	97132086	97132107	chr3:97132086-97132107	0	AAGCCAGCCCTCAAGTTAGTTT	1	2	2	AB2	1.0	.
chr3	97135663	97135685	chr3:97135663-97135685	0	GAACAAGTTTCCCGGTGATGCCC	2	2	3	AD1	1.0	.
chr3	97135882	97135914	chr3:97135882-97135914	0	CAGCAAGTTAAAACCACAGCAGCAAGCAAGCTA	1	3	13	CCC	-	.
chr3	97138611	97138632	chr3:97138611-97138632	0	GAACAAGTCTGTGGGCCTGGCC	1	2	2	BD1	1.0	.
chr3	97138858	97138879	chr3:97138858-97138879	0	TGGACTGCTTGGGAACTAGCCT	1	3	2	ABC1	1.0	.
chr3	97139103	97139122	chr3:97139103-97139122	0	AGGCTTGTCTGACCCAGCCC	2	2	0	BD1	-	.
chr3	97141418	97141444	chr3:97141418-97141444	0	CCATATGCTTAGTCATAAAGCAAGCCT	1	3	7	ACD1	1.0	.
chr3	97142672	97142698	chr3:97142672-97142698	0	AAACATCTTCCAACAAAAGAAAAGCCC	1	2	7	AA2	1.0	.
chr3	97149122	97149144	chr3:97149122-97149144	0	TGACAGGTTTTTTTGGCTTGCTT	1	3	3	BCC2	-	CTCF-only,CTCF-bound
chr3	97150450	97150477	chr3:97150450-97150477	0	AGGCTACCTTACCTTTTTAACCTAGCTT	1	2	8	AD2	1.0	.
chr3	97152057	97152078	chr3:97152057-97152078	0	AGAAATGTTACGTAACATGCCT	2	3	2	ACC1	-	.
chr3	97157185	97157214	chr3:97157185-97157214	0	AAACATGTCACCATGAAGATTAAGAAGTTT	1	3	10	ACC2	-	.
chr3	97158042	97158066	chr3:97158042-97158066	0	GGTCATGTTTCCTCCTAACATGTTA	1	3	5	CCD1	-	.
chr3	97158474	97158506	chr3:97158474-97158506	0	AGACAAGTCTTAATCATTTTAGGAGACTTATTT	1	1	13	A1	1.0	.
chr3	97161037	97161064	chr3:97161037-97161064	0	GAACTTACTTTGCATTCAGGGCCTGCTT	1	2	8	AB2	1.0	.
chr3	97165596	97165626	chr3:97165596-97165626	0	AGACAAGTCTGGACTAAAGTGGGACAGACTA	1	3	11	ABC2	-	.
chr3	97170411	97170431	chr3:97170411-97170431	0	TGGCAAGTTTAAGGCTTGTGC	1	2	1	CD	-	.
chr3	97171573	97171599	chr3:97171573-97171599	0	GGGTAAGTTTGGAACCACAGCTAGCCC	1	2	7	AC2	1.0	.
chr3	97173324	97173352	chr3:97173324-97173352	0	GGAAATGTCTGTTCATACAAAACATTTCC	1	2	9	AA2	1.0	.
chr3	97175340	97175368	chr3:97175340-97175368	0	AGATTTGTTCTTTATGCTTAGGATAGTTT	1	2	9	AA2	1.0	.
chr3	97176524	97176551	chr3:97176524-97176551	0	AGGCTTTTCTTTACTGGGAGGCTTATTT	1	2	8	AA2	1.0	.
chr3	97180284	97180311	chr3:97180284-97180311	0	GGGCACTCCTCTGGCCCAGGGCATGTCC	2	2	8	AB1	3.0	.
chr3	97182077	97182097	chr3:97182077-97182097	0	GAACAAACTTGGTGCTTGCCC	1	2	1	AD2	1.0	.
chr3	97182779	97182799	chr3:97182779-97182799	0	AAAGTAGTGTAGAACTAGTTC	1	2	1	AD1	-	.
chr3	97183549	97183577	chr3:97183549-97183577	0	AAACTAATTTATGTAAAAAGAAATAGTTT	1	2	9	AA2	1.0	.
chr3	97189312	97189341	chr3:97189312-97189341	0	GAAATAGCCCTTGGAAACATGAGCATTCTT	1	2	10	AA2	1.0	.
chr3	97189710	97189731	chr3:97189710-97189731	0	AGGGAAGCTTAGAAACATACTT	1	2	2	AA2	-	.
chr3	97195650	97195674	chr3:97195650-97195674	0	TAGCATGTCTTAGTAAGACAGGTCT	1	2	5	BC2	-	.
chr3	97196116	97196140	chr3:97196116-97196140	0	AGATTTGCCCTTTTGAGGCTATTTT	1	2	5	AA2	1.0	.
chr3	97196592	97196616	chr3:97196592-97196616	0	GGGCTTGTTTGTACCCAACATTCTT	1	2	5	AC1	2.0	.
chr3	97197717	97197748	chr3:97197717-97197748	0	CTTCTAGCCCAGTACAGCGCCAAGACTTGCCC	1	3	12	CDD2	-	.
chr3	97198783	97198808	chr3:97198783-97198808	0	GAACATGCTAGTGTCTGAACATGCTT	2	1	6	C2	1.0	.
chr3	97198932	97198954	chr3:97198932-97198954	0	TGACATGCTCTCATGGCATTCTT	1	3	3	ACC1	1.0	.
chr3	97199277	97199298	chr3:97199277-97199298	0	AGGCAATTTCCTGGGCATGATT	1	2	2	AD2	-	.
chr3	97205120	97205144	chr3:97205120-97205144	0	AGGCTTGTTTCTTCTGGATTACCTT	1	2	5	AA1	-	.
chr3	97207600	97207625	chr3:97207600-97207625	0	GGGTTTGTTTTGCATAAAACAAGGCC	1	2	6	AD3	-	.
chr3	97208639	97208665	chr3:97208639-97208665	0	TGGCAGGCTGAGGCACAAGACTTGCTT	1	3	7	BCC2	2.0	.
chr3	97212032	97212063	chr3:97212032-97212063	0	AGACATTTTTCTTTATCCATAAAAGCAAATTC	1	2	12	AA2	-	.
chr3	97213022	97213050	chr3:97213022-97213050	0	GGCCTAGTTCTTAAGTCTTTGGCATGTTA	1	3	9	CCD1	1.0	.
chr3	97213102	97213122	chr3:97213102-97213122	0	AAACAAGTTTATGGATTGCTT	1	2	1	AC1	-	.
chr3	97213539	97213559	chr3:97213539-97213559	0	AGGCTTGTCCTGGAGCTGTCT	1	2	1	AB1	-	.
chr3	97214676	97214704	chr3:97214676-97214704	0	AAACATATTTCAGAAATGAGGATATGTTT	1	2	9	AA2	-	.
chr3	97215792	97215820	chr3:97215792-97215820	0	AAACATATTTCAGAAATAAGGATATGTTT	1	2	9	AA2	2.0	.
chr3	97220485	97220504	chr3:97220485-97220504	0	TAACATGTCTGGAGAAGCCT	3	2	0	AC2	-	.
chr3	97222524	97222544	chr3:97222524-97222544	0	AAACTTGTTAATAACTAGGTC	1	3	1	CCD1	1.0	.
chr3	97223430	97223451	chr3:97223430-97223451	0	GAGCAAGTGTTAAAAAAAGCCC	1	2	2	AD2	1.0	.
chr3	97224283	97224307	chr3:97224283-97224307	0	AGAATAGTTGCTGAGAGGCTAGTTA	1	3	5	ACC1	1.0	.
chr3	97227845	97227875	chr3:97227845-97227875	0	GAGCATACTCTGGACTGGCCAGAACTACTCC	1	2	11	AA2	-	.
chr3	97229651	97229671	chr3:97229651-97229671	0	AGGCATTTCTTAGAGATGTCC	1	2	1	AA2	-	.
chr3	97229958	97229982	chr3:97229958-97229982	0	AAAAAAGTTTTTAGCAGACAAATCT	1	2	5	AA2	1.0	.
chr3	97230326	97230357	chr3:97230326-97230357	0	CAACAAGGTCTATGAATGTGATAAGCTTGTCA	1	3	12	CCD2	1.0	.
chr3	97230467	97230489	chr3:97230467-97230489	0	AGAAATGCTAGCCTAGCTTGTTT	1	3	3	ACC1	1.0	.
chr3	97231262	97231286	chr3:97231262-97231286	0	AAGCTTTCTTTCTCAAGGCTTCTCT	1	2	5	AA2	1.0	.
chr3	97232642	97232671	chr3:97232642-97232671	0	AGGCAAGTTTTAGAACAGGAGTGAAAGTTT	1	2	10	AD1	1.0	.
chr3	97238470	97238492	chr3:97238470-97238492	0	AAGCTAGATTAGCAGACTTGTGC	1	2	3	DD2	1.0	.
chr3	97240696	97240716	chr3:97240696-97240716	0	AGACTTTATTTAAGCATGTTC	2	2	1	AD1	-	.
chr3	97248141	97248171	chr3:97248141-97248171	0	AAACATTCCTTGATTATTCTGAGTCTAGTTT	1	2	11	AD2	-	.
chr3	97248593	97248618	chr3:97248593-97248618	0	AAGCAATTCTTGTCAGAAGCAAGTTG	1	2	6	AC2	-	.
chr3	97255625	97255646	chr3:97255625-97255646	0	AGACATGCTCGAAAACATACAA	1	3	2	ACD2	1.0	.
chr3	97256490	97256516	chr3:97256490-97256516	0	AATTATGTTTAGGATTTAAGCTAGCCA	1	3	7	ACD1	1.0	.
chr3	97256996	97257017	chr3:97256996-97257017	0	GAGATAGTCTTGAAAGAAGTCC	1	2	2	AA2	-	.
chr3	97260172	97260201	chr3:97260172-97260201	0	AGAAAAGCTTAACTAAGCTGGAACAATTCC	1	2	10	AA2	1.0	.
chr3	97260557	97260579	chr3:97260557-97260579	0	AAGTTTGCTTTTGGGGATTGTTC	1	2	3	AA2	-	.
chr3	97260599	97260626	chr3:97260599-97260626	0	AAAATAGTTTTCATCTGGGAGCAAATTT	1	2	8	AA2	-	.
chr3	97261231	97261253	chr3:97261231-97261253	0	GGACTTCCCTCTAAGAATAGCTT	1	2	3	AA2	-	.
chr3	97261652	97261678	chr3:97261652-97261678	0	AGGGATGTTTCAAGAAAGAACCTGTTC	1	2	7	AB2	2.0	.
chr3	97264610	97264630	chr3:97264610-97264630	0	GGGCATGTTTCAGCCCAGTTT	2	2	1	BD1	-	.
chr3	97264940	97264968	chr3:97264940-97264968	0	AGCATAGCTCCTCTCTGCTAGGCATGTTG	1	3	9	ACD1	1.0	.
chr3	97265878	97265908	chr3:97265878-97265908	0	AAGCATGCCTGTGTTCCAATAAAACTTTATT	1	2	11	AD4	1.0	.
chr3	97266898	97266924	chr3:97266898-97266924	0	AAGCTAATTTATGTATAAGGTATGTTT	1	2	7	AA2	1.0	.
chr3	97268217	97268244	chr3:97268217-97268244	0	AAGCTTTCTTTTCTAATGAAGCAAACTT	1	2	8	AA2	-	.
chr3	97270417	97270438	chr3:97270417-97270438	0	AAGCATGTTAGCAGCCTTGCCA	1	3	2	CCD2	-	.
chr3	97270514	97270542	chr3:97270514-97270542	0	TAATATGCTTCCTCTTATTAAGCAAGTCG	1	3	9	ACC1	2.0	.
chr3	97271554	97271576	chr3:97271554-97271576	0	CAGCATGTTGATCAGGCTGGTCT	1	3	3	BCC1	1.0	.
chr3	97275580	97275602	chr3:97275580-97275602	0	GAACTAACCTGTAAGGCTTGTCT	1	1	3	A2	1.0	.
chr3	97277781	97277806	chr3:97277781-97277806	0	GAATTTGCTTGGACTGGAAGTTGCTC	1	2	6	AA2	2.0	.
chr3	97278123	97278145	chr3:97278123-97278145	0	AAGGATGTTCACTAAGCATGTTT	2	1	3	A1	-	.
chr3	97280760	97280786	chr3:97280760-97280786	0	GGGCAAGTTCCAAAACCAAAAATCTTC	2	2	7	AA1	-	.
chr3	97280860	97280887	chr3:97280860-97280887	0	AAACATGTCCCACAAGATAAGCAATTTG	1	2	8	AC3	1.0	.
chr3	97281559	97281589	chr3:97281559-97281589	0	AAAATTGCATAGAATACTCAAAAACAAGCCT	1	2	11	AD1	-	.
chr3	97283239	97283268	chr3:97283239-97283268	0	TGACAAGTTAAATGAATTTTGAAATTGTTT	1	3	10	ACC2	-	.
chr3	97287038	97287070	chr3:97287038-97287070	0	CTGCTAGTTCATTATTAGTGAATAGACATGCCA	1	3	13	CCD1	1.0	.
chr3	97292781	97292808	chr3:97292781-97292808	0	GTGGTAGCTCTTTTCTTCAGGCAAGTCA	1	3	8	ACD1	-	.
chr3	97293061	97293093	chr3:97293061-97293093	0	TGGATAGCTCCTTTTCACAGGCAGGGCATGCCA	1	3	13	ACC1	1.0	.
chr3	97295307	97295334	chr3:97295307-97295334	0	AGGCTTGTCTTCAGTTCTGAAATTCTTT	1	2	8	AA1	-	.
chr3	97296737	97296764	chr3:97296737-97296764	0	AGGCAGGTTTTATAGGGAGCACATGCTT	1	2	8	BD2	-	.
chr3	97297320	97297339	chr3:97297320-97297339	0	GCACTATTTTAAGCATGCTT	3	2	0	AD1	2.0	.
chr3	97297354	97297383	chr3:97297354-97297383	0	TTGATTGTTCTTTATGGAAAAGGCTAGTTC	1	3	10	ACD1	1.0	.
chr3	97300530	97300559	chr3:97300530-97300559	0	GATCAACCTTGGTAAATTATGGACATGTTT	2	2	10	AD1	1.0	.
chr3	97300732	97300761	chr3:97300732-97300761	0	CAAGAAGTCCAATATACTTGCAACTAGTTT	1	3	10	ACC1	-	.
chr3	97301760	97301785	chr3:97301760-97301785	0	TAACTAGTTCACTTAAAAACTTGGCC	1	2	6	CD	-	.
chr3	97306778	97306806	chr3:97306778-97306806	0	GAACTACCTTTTGGAATTTGGGCATCCCC	1	2	9	AA2	-	.
chr3	97308370	97308395	chr3:97308370-97308395	0	AAGCAAGTTTCTCTGAAATTTTGCCT	1	2	6	AD1	2.0	.
chr3	97310438	97310462	chr3:97310438-97310462	0	GGGGAAGCTCAATGTAAGCATGATT	1	2	5	AD3	1.0	.
chr3	97313869	97313901	chr3:97313869-97313901	0	AAGCTTTTCAGTAGGATGAAATCCAACTTGCCT	1	3	13	ACC2	-	.
chr3	97315564	97315596	chr3:97315564-97315596	0	AGGCATGTTATTTAGATATAATTTAGCAAACTT	1	3	13	ACC1	1.0	.
chr3	97315750	97315770	chr3:97315750-97315770	0	TAACAAGTCTATGAAATGTTT	1	3	1	ACC2	-	.
chr3	97319792	97319817	chr3:97319792-97319817	0	GAGCTAGTCTAAAGTAAAGTATATCT	2	2	6	AA1	-	.
chr3	97321775	97321806	chr3:97321775-97321806	0	CAACAAATTATTTGTTAACTATAGACTAGCTT	1	3	12	ACC2	1.0	.
chr3	97324319	97324346	chr3:97324319-97324346	0	GGACATATTTCTTTCTTCTAACTTGTTT	1	2	8	AC2	1.0	.
chr3	97329658	97329690	chr3:97329658-97329690	0	GGGGTTGTTTGTTTTTTTCTTGTAAATTTGTTT	1	2	13	AA2	1.0	.
chr3	97334363	97334383	chr3:97334363-97334383	0	AAACTTGTTCTTACCTAGTTG	1	3	1	CCD2	-	.
chr3	97334427	97334452	chr3:97334427-97334452	0	GGACAACTTTTTAATGAAACTTCTTT	1	2	6	AA2	1.0	.
chr3	97336731	97336750	chr3:97336731-97336750	0	AAACTTGTCTGAAAGAGCTC	3	2	0	AB1	1.0	.
chr3	97338486	97338511	chr3:97338486-97338511	0	AAACACGTTCAGCTGTGGTCTTGCTC	1	2	6	BD2	-	.
chr3	97340775	97340795	chr3:97340775-97340795	0	GAGCTAGCCCTGGTGTTGCTT	1	2	1	AD1	-	.
chr3	97342512	97342543	chr3:97342512-97342543	0	AGGCTTGCACATGATACCTTTGAGATTTGCTT	1	2	12	AD2	-	.
chr3	97346612	97346642	chr3:97346612-97346642	0	GGACATACTCTTCTGTTTTACAAACATGACC	1	2	11	AD2	-	.
chr3	97350270	97350298	chr3:97350270-97350298	0	AAACATGGTGGAACTGCTGAAACATGCTG	1	3	9	CCD2	-	.
chr3	97351385	97351417	chr3:97351385-97351417	0	AAACAAATTCTGTTATTTTTGTTATGCTTGCTT	1	2	13	AD2	-	.
chr3	97351922	97351947	chr3:97351922-97351947	0	AGAAATGTTTATTAATAAACATACCC	1	2	6	AA2	-	.
chr3	97353815	97353841	chr3:97353815-97353841	0	GGGCAAGACCCAGTACTGTGCTAGCTT	1	2	7	DD2	1.0	.
chr3	97356262	97356288	chr3:97356262-97356288	0	AAACAAGTTCAGGGCTCCCACTAGTTC	1	2	7	CD	1.0	.
chr3	97356714	97356743	chr3:97356714-97356743	0	TAACATGTTGGTTTACACTGGAAAATGTCC	1	3	10	ACC2	1.0	.
chr3	97357348	97357376	chr3:97357348-97357376	0	AGGCATGTGCCACCATGCCAAGCTAGTTT	1	1	9	D2	1.0	.
chr3	97357398	97357420	chr3:97357398-97357420	0	CACCATGTTGACTAGGCTTGTCT	1	3	3	CCD1	-	.
chr3	97358721	97358744	chr3:97358721-97358744	0	AAGCATTTCTTGCAGAGGAAGTCT	1	2	4	AA2	-	.
chr3	97359842	97359861	chr3:97359842-97359861	0	GGGCTTTTCTAAGCTTGTGC	2	2	0	AD2	-	.
chr3	97364688	97364713	chr3:97364688-97364713	0	GAACAATTTCTAAAATAAAAAAGTCC	1	2	6	AA2	-	.
chr3	97364896	97364925	chr3:97364896-97364925	0	AAGCAACTTTTCCATTCTAAAAACATACCT	1	2	10	AA2	-	.
chr3	97365840	97365864	chr3:97365840-97365864	0	GAACTAGTCTGTTTTGATCATCCCT	2	2	5	AD1	-	.
chr3	97367628	97367656	chr3:97367628-97367656	0	CAACTTGCTCACACCTTCGTAACCTGCCC	1	3	9	BCC2	-	.
chr3	97372325	97372354	chr3:97372325-97372354	0	GAATTTGCCTGGATATTGGGGAGCATGTCA	1	2	10	AC2	-	.
chr3	97374004	97374031	chr3:97374004-97374031	0	AAGCTTTTTCAGAAACCAAAATATGTTC	1	2	8	AA2	-	.
chr3	97375875	97375905	chr3:97375875-97375905	0	AAACTAACCTATAGTGAAAGAAAGCATGTAT	1	2	11	AD2	-	.
chr3	97377583	97377603	chr3:97377583-97377603	0	GAACTTCCTAGAGACTTGTTA	1	3	1	ACC2	-	.
chr3	97378023	97378045	chr3:97378023-97378045	0	GAAAATGTCTCCAGGGCATGTCA	1	2	3	AC2	-	dELS
chr3	97378867	97378892	chr3:97378867-97378892	0	GGACTTGCCTTGTCTCAGATAAGATT	1	2	6	AD1	1.0	.
chr3	97380180	97380202	chr3:97380180-97380202	0	AGACATGATCTGAAGACATGTTT	1	1	3	D2	-	.
chr3	97380333	97380361	chr3:97380333-97380361	0	AAAGATGTTCCCTGGACATAGACTTCTTT	1	2	9	AA2	1.0	.
chr3	97380528	97380551	chr3:97380528-97380551	0	AGACTTTCTTGTCCAGACAAGTTG	1	2	4	AC2	1.0	.
chr3	97382118	97382138	chr3:97382118-97382138	0	GAGCATGTTTTAAATGAGTCT	2	2	1	AB1	-	.
chr3	97382224	97382245	chr3:97382224-97382245	0	TAGCAAGTTCATGGAAATGTTC	1	2	2	AC2	-	.
chr3	97382276	97382300	chr3:97382276-97382300	0	AGAAAAGCCTCTTATGGTCTTGTTT	1	2	5	AD2	-	.
chr3	97383797	97383826	chr3:97383797-97383826	0	AAACTTGTTTGGCTTTTTGCAATCTAGTGT	1	2	10	DD1	2.0	.
chr3	97384928	97384957	chr3:97384928-97384957	0	AAACTAGCTCTCCCAGGGTAAAAATAATTT	1	2	10	AA1	-	.
chr3	97387613	97387633	chr3:97387613-97387633	0	TAACAAGTCTCTAGGAAGTTC	1	3	1	ACC2	-	.
chr3	97391276	97391296	chr3:97391276-97391296	0	AAACAAGTTTTAAACATTTTG	1	2	1	AC3	-	.
chr3	97391732	97391752	chr3:97391732-97391752	0	AAAGAAGCCTTAAGCTAGTCT	1	1	1	A1	1.0	.
chr3	97392845	97392865	chr3:97392845-97392865	0	GAACATGTTGCAAACTTTTTG	2	3	1	ACC1	-	.
chr3	97393396	97393421	chr3:97393396-97393421	0	AGACAAGCTTAACAGTGAGCACGTTA	1	2	6	BC3	-	.
chr3	97393474	97393498	chr3:97393474-97393498	0	TGACAACTTTAAAGATAACTTGTCT	1	3	5	ACC2	1.0	.
chr3	97395384	97395404	chr3:97395384-97395404	0	GAAGTATTTTGAAACATGTTC	2	2	1	AA1	-	.
chr3	97402044	97402063	chr3:97402044-97402063	1	AAACTTGTTGAGACTTGTTT	4	1	0	C2	-	.
chr3	97411237	97411260	chr3:97411237-97411260	0	AAGCTTGTCTGGCTTAGTAAGCCC	1	2	4	AC1	-	.
chr3	97411705	97411726	chr3:97411705-97411726	0	AGACAAGCCTACAAATTTACTT	1	2	2	AA1	1.0	.
chr3	97413884	97413911	chr3:97413884-97413911	0	TAGCAAGTTTTTCCTTGATAACTGGCCT	1	3	8	BCC1	-	.
chr3	97414267	97414294	chr3:97414267-97414294	0	AGGCATGGCTAAACACTGAGGCATTCCC	1	2	8	AD2	-	.
chr3	97415537	97415556	chr3:97415537-97415556	0	AAACAAACTCAAACTGGTCC	1	2	0	AB2	1.0	.
chr3	97415635	97415656	chr3:97415635-97415656	0	GAGCTTGTTAAAGCACTTGTCT	1	2	2	CD	-	.
chr3	97417582	97417603	chr3:97417582-97417603	0	GGAGAATTTCAAGGACTTGCCT	1	2	2	AA1	-	.
chr3	97420025	97420048	chr3:97420025-97420048	0	GGAAAAGCCTTCTGAAAAATGTCT	1	2	4	AA2	2.0	.
chr3	97420641	97420660	chr3:97420641-97420660	0	AAACATATTCAAGCTTTTCC	1	2	0	AA2	-	.
chr3	97423099	97423123	chr3:97423099-97423123	0	AAGGATGCCTACTCTAACCATGCCT	1	2	5	AD2	-	.
chr3	97424523	97424545	chr3:97424523-97424545	0	GGCCATGCTTGGTGGTCATGCCT	1	2	3	DD2	2.0	.
chr3	97424927	97424952	chr3:97424927-97424952	0	ATGCAAGTCCAAAATCAAACAAGTCA	1	2	6	CD	2.0	.
chr3	97425697	97425726	chr3:97425697-97425726	0	AGGCTTGACTTCCTTCCCAGAAAATTGTTT	1	2	10	AD2	-	.
chr3	97429979	97430002	chr3:97429979-97430002	0	GGGCTTACTAAGCCAGACAAGCTT	1	2	4	AC1	2.0	.
chr3	97438652	97438673	chr3:97438652-97438673	0	CAACATTTTTTAAGACTTGTCA	1	3	2	ACC2	1.0	.
chr3	97440805	97440828	chr3:97440805-97440828	0	AAGATTGATCAAATAAACAAGCTT	1	2	4	AD1	1.0	.
chr3	97443969	97443990	chr3:97443969-97443990	0	TGACAAGTTGTGTGACTTGTTT	1	3	2	CCC	-	.
chr3	97447170	97447193	chr3:97447170-97447193	0	AGACTTTTTTCTGAAAAGTAGCTT	1	2	4	AA2	3.0	.
chr3	97447724	97447743	chr3:97447724-97447743	0	CAGAATGCCCTGGCAAGTTC	4	3	0	ACC1	-	.
chr3	97449375	97449399	chr3:97449375-97449399	0	GGGATTGCTTTTGCCAGACATCTTT	1	2	5	AA2	-	.
chr3	97450783	97450810	chr3:97450783-97450810	0	CTAATAGCCTATGCCTTCAAACAAGTTT	1	3	8	ACD1	1.0	.
chr3	97458789	97458815	chr3:97458789-97458815	0	AAGAATGTTTAATTGTTCAACTTGTTC	1	2	7	AC2	-	.
chr3	97460883	97460904	chr3:97460883-97460904	0	AAACATGCTGCAAGCCAAGCTC	2	2	2	CD	-	CTCF-only,CTCF-bound
chr3	97462578	97462599	chr3:97462578-97462599	0	CAACTTACCCGAAAACAAGCTT	1	2	2	AC1	1.0	.
chr3	97463944	97463964	chr3:97463944-97463964	0	AGAAATGTCCCAGACTAGGCT	1	2	1	AD3	2.0	.
chr3	97465608	97465629	chr3:97465608-97465629	0	AAGCTTCCCTTAGAACTTACTC	1	2	2	AA2	-	.
chr3	97465920	97465946	chr3:97465920-97465946	0	TAACATGCTGTCTTGCTAAACTTGCCA	1	3	7	CCC	-	.
chr3	97469839	97469871	chr3:97469839-97469871	0	AGGCAACCTAATAGCAAATGATGAAACTAGTCT	1	2	13	AC1	1.0	.
chr3	97470930	97470956	chr3:97470930-97470956	0	AGAGTGGTTCTTTTTAGGGACAAGTTT	1	2	7	AB1	-	.
chr3	97471062	97471090	chr3:97471062-97471090	0	AGACAAGTTTTCATAACAGAGACATTTGT	1	2	9	AD4	-	.
chr3	97472778	97472797	chr3:97472778-97472797	0	AATCAAGTTCAAGCAAGGCT	2	2	0	DD3	-	.
chr3	97478667	97478697	chr3:97478667-97478697	0	AGACATTTCTGAATAAATGCTCAACTTGCCA	1	3	11	ACC2	-	.
chr3	97491010	97491036	chr3:97491010-97491036	0	GGGCATCTCCAACGTGGCAGCTTGCTT	1	2	7	AC2	1.0	.
chr3	97497960	97497982	chr3:97497960-97497982	0	GAACAAGGCAACAGAACAAGTCT	1	2	3	CD	-	.
chr3	97503770	97503794	chr3:97503770-97503794	0	AAACATGTCCTTTTAGGAAATACTT	2	2	5	AA1	2.0	.
chr3	97504554	97504573	chr3:97504554-97504573	3	AGGCATGTCTGAGCAAGTCA	5	1	0	C1	-	.
chr3	97505122	97505154	chr3:97505122-97505154	0	AGACTTGCTAAATCAGTGACTTTAGATAAGTTG	1	3	13	ACC2	-	.
chr3	97506028	97506056	chr3:97506028-97506056	0	GGGGTTGTTTTTTTCTCGTAAATTTGTTT	1	2	9	AA2	1.0	.
chr3	97506452	97506476	chr3:97506452-97506476	0	TTGCTTGTTTTTGTAAGGCTTGTCA	1	3	5	CCD1	1.0	.
chr3	97508813	97508843	chr3:97508813-97508843	0	GAACTTGTTTTATGAACCTGGGAGCTTCTGT	1	2	11	AD4	-	.
chr3	97510129	97510157	chr3:97510129-97510157	0	GAACATGCTCCTTTAGCTCAGAGGAGTTT	2	2	9	AB1	-	.
chr3	97510176	97510208	chr3:97510176-97510208	0	AAGCCTGCTTCTGCCTATTTGTCAAACTTATTC	1	2	13	AB3	-	.
chr3	97515527	97515552	chr3:97515527-97515552	0	GAGCTAGTTTTGAATTGCAAATGTTT	2	2	6	AD1	-	.
chr3	97515818	97515845	chr3:97515818-97515845	0	AAACTTGTTCAAAAGGAAAAATAAGCTA	1	2	8	AC1	-	.
chr3	97517125	97517157	chr3:97517125-97517157	0	AGACAAGTTCAAAATGATATTCAAAAGTAATTT	1	2	13	AA1	-	.
chr3	97524626	97524648	chr3:97524626-97524648	0	AAACAATTCCCTTAAGCATTTCT	1	2	3	AA2	-	.
chr3	97526214	97526243	chr3:97526214-97526243	0	GGACATGCCTTCTTGTGCCCAAGCAGGCCA	1	2	10	BC3	2.0	.
chr3	97526327	97526357	chr3:97526327-97526357	0	AAGCGTGTCAGGGAAACAGACAGGCATGTCT	1	2	11	BC1	1.0	.
chr3	97526719	97526750	chr3:97526719-97526750	0	TGTCAAGCCCATTAGCACTGATGGGCTAGTCA	1	3	12	CCD1	1.0	.
chr3	97527772	97527803	chr3:97527772-97527803	0	TGGCTTGTTTGAGTAGCTCCACAGGCTGGCAT	1	3	12	BCD2	-	.
chr3	97528806	97528829	chr3:97528806-97528829	0	AAAATTGCTTGTCCAGGAATGTTT	1	2	4	AA2	-	.
chr3	97532207	97532234	chr3:97532207-97532234	0	AAACTTACTCTTTAAGAAAGAAATGTTT	1	2	8	AA2	3.0	.
chr3	97532478	97532500	chr3:97532478-97532500	0	AAGCTAGTATCATGGGCCAGTTT	1	2	3	BD2	-	.
chr3	97533675	97533702	chr3:97533675-97533702	0	TTACATGTTTGTACGTTGGAGCTTGTCC	1	2	8	CD	-	.
chr3	97535155	97535182	chr3:97535155-97535182	0	GTACTTGCCTGCCAGTTTGAAATAGTTT	1	2	8	AD2	-	.
chr3	97535725	97535746	chr3:97535725-97535746	0	GGGCATGTTTGTAGAGTATCCT	2	2	2	AA1	-	.
chr3	97539610	97539641	chr3:97539610-97539641	0	AAACTTGCTCCTCATTTCTCCCAGGTTTCTCT	1	2	12	AA1	-	.
chr3	97542936	97542968	chr3:97542936-97542968	0	GGGGTTGTTTGATTTTTTCTTGTAAATTTGTTT	1	2	13	AA2	-	.
chr3	97550610	97550641	chr3:97550610-97550641	0	AAACATCTCTGACTGCATCGAGAGCCTTGCTT	1	2	12	AD2	4.0	.
chr3	97551817	97551842	chr3:97551817-97551842	0	GGACATTCTCTGGGGAATACAAGTCT	1	2	6	AD2	-	.
chr3	97551936	97551966	chr3:97551936-97551966	0	TAGCTTGTTCCCCAAATGGAGAAACTAGTTA	1	2	11	CC	-	.
chr3	97553806	97553837	chr3:97553806-97553837	0	AGACTAGCTTGGAATCATCATGTGGCATTTCC	1	2	12	AC1	-	.
chr3	97554502	97554530	chr3:97554502-97554530	0	AAACTTGTTTCTTGCTCACATAAAAGTCT	1	2	9	AD1	-	.
chr3	97555768	97555800	chr3:97555768-97555800	0	GGGGTTGTTTGTTTTTTTCTTGTAAATTTGTTT	1	2	13	AA2	-	.
chr3	97559735	97559754	chr3:97559735-97559754	0	AGACTTGCTTGTGCAAATCC	2	2	0	AD1	-	.
chr3	97563773	97563793	chr3:97563773-97563793	0	GGACATGTTTAGAGATAGACT	2	2	1	AD1	-	.
chr3	97564859	97564878	chr3:97564859-97564878	0	ATGAAAGCTTAGGCATGTTT	4	2	0	AD4	-	.
chr3	97568072	97568100	chr3:97568072-97568100	0	TGGTTAGTTTACGTATCAAAGACTTGCTG	1	3	9	ACC1	-	.
chr3	97570331	97570358	chr3:97570331-97570358	0	CAGCAAGTCTAAGGGCAGAGGCATTCCT	1	2	8	AC2	2.0	.
chr3	97576011	97576033	chr3:97576011-97576033	0	CAACTAGCTAAATGGTCAAGTCT	1	3	3	CCD2	-	.
chr3	97577290	97577314	chr3:97577290-97577314	0	AGACTTATCCAAAGTAAACAAATCT	1	2	5	AA2	1.0	.
chr3	97580398	97580419	chr3:97580398-97580419	0	GAAATTGCCTTGGAACTAGCTC	1	1	2	A1	-	.
chr3	97583892	97583914	chr3:97583892-97583914	0	TGGCTAATTGGAAGGACATGTTT	1	3	3	ACC2	1.0	.
chr3	97586824	97586856	chr3:97586824-97586856	0	AGACTAGTTTATCTTTGCGCTTTGAAGTTATTC	1	2	13	AA1	-	.
chr3	97588007	97588026	chr3:97588007-97588026	0	AAAAATGTTTGAGCAAGTTT	4	1	0	A1	1.0	.
chr3	97594459	97594484	chr3:97594459-97594484	0	AAAAATGTATAGATCTAAACTTGTCC	2	2	6	AD1	1.0	.
chr3	97595152	97595172	chr3:97595152-97595172	0	AGACAAGCCTGAAATTAGTAT	1	2	1	AD1	-	.
chr3	97596210	97596240	chr3:97596210-97596240	0	AGACATAGTCTCTAAAATAATAAGCTTGCTC	2	2	11	AD1	2.0	.
chr3	97596607	97596637	chr3:97596607-97596637	0	AGACCAACCTATAAGATGTAAAGGCATGTTT	2	2	11	AB1	-	.
chr3	97599107	97599139	chr3:97599107-97599139	0	GGGGTTGTTTGATTTTTTCTTGTAAATTTGTTT	1	2	13	AA2	-	.
chr3	97601480	97601506	chr3:97601480-97601506	0	AGACCAGCCCTGCTGTAAAACATGTGT	2	2	7	BD3	1.0	dELS
chr3	97616471	97616502	chr3:97616471-97616502	0	GAAAATCTTCACTGAGCTAAAGGGACATGTTC	2	2	12	AA1	1.0	.
chr3	97617366	97617391	chr3:97617366-97617391	0	AAACAAGTCTGCAAAATAATTAGCTA	1	3	6	ACC2	1.0	.
chr3	97620557	97620589	chr3:97620557-97620589	0	AAACAAATTTACAAGAAAAAAGCAAACAACCCC	1	2	13	AA2	-	.
chr3	97626092	97626120	chr3:97626092-97626120	0	GAAAATGCTGGACCATGAAGAGCAAGTTC	1	2	9	AC1	1.0	.
chr3	97626257	97626279	chr3:97626257-97626279	0	ACATTTGTTCCCCAAACTTGCCA	1	3	3	ACD1	-	.
chr3	97627119	97627140	chr3:97627119-97627140	0	AGGCAAGTTAGGTGGCTTGCCC	2	2	2	CC	2.0	.
chr3	97629119	97629146	chr3:97629119-97629146	0	GGTCTTACTCTGTTGCCCAGGCTTGTCT	1	2	8	AD1	1.0	.
chr3	97632344	97632374	chr3:97632344-97632374	0	AGATATGCTCATTGTTCTCGAGATCATGTTC	1	2	11	AD2	-	.
chr3	97634614	97634644	chr3:97634614-97634644	0	GGGAATGCTCTTGGCTAAAGAAAGCTACCTC	1	2	11	AA2	1.0	.
chr3	97634917	97634941	chr3:97634917-97634941	0	GGACATTCTTAAGAAAACCTAGCTT	1	2	5	AD2	-	.
chr3	97641883	97641906	chr3:97641883-97641906	0	AGGCTTGCTTAGGTAAACAAAGCA	1	3	4	ACD2	-	dELS
chr3	97648508	97648536	chr3:97648508-97648536	0	AAGTTAATTTTTAAGCCTTGAACATGTCC	2	2	9	AA1	-	.
chr3	97648629	97648660	chr3:97648629-97648660	0	GATCATGCTTAACCTTTTAGTAAAACATACTC	1	2	12	AD3	1.0	.
chr3	97654403	97654426	chr3:97654403-97654426	0	GGACATATTCCAATAAGTAAGCTT	1	2	4	AA2	-	.
chr3	97654669	97654697	chr3:97654669-97654697	0	AATATAGCTCCTAAGATGAGAACAAGCTT	1	2	9	AD4	1.0	.
chr3	97656121	97656153	chr3:97656121-97656153	0	GAAATAGCTCCTGGCAGAGTTCCAAGGTAGCCT	1	2	13	AA2	1.0	.
chr3	97658168	97658195	chr3:97658168-97658195	0	AAGATAGTTTTTCATGTAAAACATGCTT	2	1	8	A1	-	.
chr3	97660476	97660496	chr3:97660476-97660496	0	TAGCTTGCCTGGAACAATCCA	1	3	1	ACC1	1.0	.
chr3	97664176	97664208	chr3:97664176-97664208	0	GGGGTTGTTTGTTTTTTTCTTGTAAATTTGTTT	1	2	13	AA2	-	.
chr3	97665484	97665513	chr3:97665484-97665513	0	ATGCTTGTCACTAAAAGTTCAGACATGTTA	1	3	10	CCD1	1.0	.
chr3	97670176	97670206	chr3:97670176-97670206	0	AAGTTAGCTTTTTAAGTTACAAGGCATGTTT	2	1	11	A1	-	.
chr3	97673629	97673650	chr3:97673629-97673650	0	AAGCTTTCCCCAAAAGAAGCCC	1	2	2	AA2	1.0	.
chr3	97676585	97676606	chr3:97676585-97676606	0	AAACTTTTTTAAAGGCTTGTGT	1	2	2	AD2	1.0	.
chr3	97677102	97677121	chr3:97677102-97677121	0	AGGAATGTTTGGAAAAGCTT	1	2	0	AA2	-	.
chr3	97677525	97677553	chr3:97677525-97677553	0	AGACTAGCCAACATGGCGAAACCTTGTCT	1	2	9	CD	-	.
chr3	97680342	97680363	chr3:97680342-97680363	0	GGCCCAGCCCACAAGCATGCCA	2	3	2	BCD1	-	.
chr3	97682765	97682785	chr3:97682765-97682785	0	AAACTAGCTAAGAGCTTATTT	1	2	1	AC2	-	.
chr3	97684699	97684723	chr3:97684699-97684723	1	GAGCATGCCATAGAGTACCTAGCCC	1	3	5	CCD2	1.0	dELS
chr3	97687880	97687912	chr3:97687880-97687912	0	GAGCATGCCTGTCTGGAGGTACAGGGCAAGAAT	1	2	13	DD4	-	.
chr3	97689463	97689492	chr3:97689463-97689492	0	GGGCTTGCCTGTAATGCGGTAGGCAGGCCT	1	1	10	B1	-	.
chr3	97692692	97692713	chr3:97692692-97692713	0	AAACTTGCTGAAAAACTTTTCT	1	2	2	AC2	-	.
chr3	97694433	97694455	chr3:97694433-97694455	0	CACCATGTTGGCCAGGCTTGTCT	1	3	3	CCD1	-	.
chr3	97695285	97695315	chr3:97695285-97695315	0	TAAAATGTCCTTTGAAGCTGAAAACAAGTTA	1	3	11	ACC1	1.0	.
chr3	97696324	97696355	chr3:97696324-97696355	0	GAGCTTGCTGAGTAATTAAAACTGACTTTTTC	1	3	12	ACC1	-	.
chr3	97697029	97697061	chr3:97697029-97697061	0	AAGCTTTTCCAGGCATAGACTCAAAACAAGTTC	1	1	13	A2	2.0	.
chr3	97697536	97697567	chr3:97697536-97697567	0	AGAAATGTTTCAGGGTCATGAAAGGCATTTTT	1	2	12	AA2	-	.
chr3	97698471	97698490	chr3:97698471-97698490	0	AAGTTTACCTAAACTTGTCT	1	2	0	AA1	1.0	.
chr3	97699842	97699861	chr3:97699842-97699861	0	TACTTTGTCTGAACTTGCCT	2	3	0	ACD1	-	.
chr3	97703451	97703472	chr3:97703451-97703472	0	AGAAAAGTATAAGAACAAGTTT	1	2	2	AD1	-	.
chr3	97704176	97704201	chr3:97704176-97704201	0	AAACTTGACTGGCCTAAGGGATGCCT	1	2	6	AD2	3.0	.
chr3	97706005	97706025	chr3:97706005-97706025	0	AAACAAGCTGGAAGCTTGTTT	2	1	1	C2	1.0	.
chr3	97708144	97708164	chr3:97708144-97708164	0	GGGAAAGTTTGGAACTTCCTC	1	2	1	AA2	-	.
chr3	97714656	97714682	chr3:97714656-97714682	0	GGACTATCCCCCTAGTTAGGGTTGTCT	1	2	7	AA2	2.0	.
chr3	97723342	97723363	chr3:97723342-97723363	0	GATCTTGCCCAAAAGGTTGCCC	1	2	2	AD2	1.0	.
chr3	97725914	97725936	chr3:97725914-97725936	0	AGGCAAGTTGTTTAAGCTTTCTG	1	3	3	ACC1	-	.
chr3	97727085	97727106	chr3:97727085-97727106	0	ATGCTAGCTAGCTAACTAGTTC	1	3	2	CCD1	-	.
chr3	97728716	97728742	chr3:97728716-97728742	0	AGACTTGCCCAAAGGCAGAGCTTGGTT	1	1	7	D1	-	.
chr3	97729419	97729449	chr3:97729419-97729449	0	AGGCATGTCTTACGTGGTGGCAGGCAAGAGA	1	3	11	CDD3	-	.
chr3	97733093	97733114	chr3:97733093-97733114	0	AGGCATGCATGAGAGCAACTTT	1	2	2	AD2	-	.
chr3	97734004	97734032	chr3:97734004-97734032	0	TTACTAGCTATGTGAATTTAGGCAAGTTT	1	3	9	CCD1	1.0	.
chr3	97735698	97735718	chr3:97735698-97735718	0	GCACATGTTTAAAACATATTT	1	2	1	AD3	1.0	.
chr3	97749824	97749846	chr3:97749824-97749846	0	AAAATAGTTACATGAACATGCTG	1	3	3	ACC1	1.0	.
chr3	97756169	97756198	chr3:97756169-97756198	0	GAGGAAGTTTTTCTTTGACTGTGCATGCTT	1	2	10	AD2	-	.
chr3	97756299	97756320	chr3:97756299-97756320	0	AAACTTGTAACTGAACAAGCTA	1	3	2	CCD2	1.0	.
chr3	97756341	97756371	chr3:97756341-97756371	0	TGATATGCTCATTGTTAAATTTAACTTGTTT	1	3	11	ACC1	2.0	.
chr3	97757371	97757395	chr3:97757371-97757395	0	GAAAAAGTTCATTTTAAAAATGTTT	1	2	5	AA2	-	.
chr3	97757403	97757432	chr3:97757403-97757432	0	GAACAAGTCATCAAAATTCTTAACATTTCC	1	3	10	ACC1	1.0	.
chr3	97759174	97759200	chr3:97759174-97759200	0	AGTCAAGATTAGAACAAAGACATGTCC	1	2	7	DD1	-	.
chr3	97761151	97761170	chr3:97761151-97761170	0	GAAGTAGTCCAGACTTATTT	1	2	0	AA2	-	.
chr3	97762114	97762134	chr3:97762114-97762134	0	TAGCATTTTTAAAGCTTGTTA	1	3	1	ACC2	-	.
chr3	97768728	97768755	chr3:97768728-97768755	0	AAGAAAGCCTATCTAATAGGGCTTTCCT	1	2	8	AA2	2.0	.
chr3	97769186	97769213	chr3:97769186-97769213	0	AAACTAGTTTTTCATATTAAGCTATCTT	1	1	8	A1	1.0	.
chr3	97773712	97773741	chr3:97773712-97773741	0	GTACAAGTTTATATGTACACAAACATGTTT	2	1	10	D1	1.0	.
chr3	97778789	97778818	chr3:97778789-97778818	0	TAACTTGTTCAAGGTAGCAAAGGCAAGTAA	1	3	10	CCD1	1.0	.
chr3	97779216	97779246	chr3:97779216-97779246	0	AGGCTTTCTGCATTTCCTCAGTGGCAAGTTC	1	3	11	ACC2	-	.
chr3	97781273	97781303	chr3:97781273-97781303	0	AAACAAGCCATTTTTCAGCATATGCAAGTCA	1	3	11	CCD2	1.0	.
chr3	97782080	97782112	chr3:97782080-97782112	0	GGGTTAGTTTGGAAAAGGAAAAGTGGCATGTTT	1	2	13	AC2	-	.
chr3	97782642	97782673	chr3:97782642-97782673	0	AAAAATGTTTATAAACTCCAGCAAGCATTTTT	1	2	12	AA2	1.0	.
chr3	97788163	97788183	chr3:97788163-97788183	0	ATACAAGCTTCAGAGTTGTTT	1	2	1	AD2	1.0	.
chr3	97789060	97789081	chr3:97789060-97789081	0	AAACAACTTTAGGAACTAGTTT	1	1	2	A2	-	.
chr3	97792073	97792101	chr3:97792073-97792101	0	AAACAATTTAAACTTATAGCAACAAGTTC	1	3	9	ACC2	-	.
chr3	97792172	97792194	chr3:97792172-97792194	0	AAATAAGTCTGAATGACATGTTT	1	2	3	AC2	-	.
chr3	97798664	97798687	chr3:97798664-97798687	0	GAACATCTCTACACCAACTAGTCA	1	3	4	ACC2	-	.
chr3	97799412	97799444	chr3:97799412-97799444	0	TAGCTAGTTTACCATCTCTCTTGTAAATTGTTT	1	3	13	ACC2	1.0	.
chr3	97800452	97800472	chr3:97800452-97800472	0	AAAAATGTTTGAAACTTATCC	1	2	1	AA2	-	.
chr3	97802554	97802586	chr3:97802554-97802586	0	GGGGTTGTTTGTTTTTTTCTTGTAAATTTGTTT	1	2	13	AA2	1.0	.
chr3	97804553	97804579	chr3:97804553-97804579	0	AAACTTCCCTGCAGTAGAAACATTTTT	1	2	7	AA2	-	.
chr3	97804708	97804732	chr3:97804708-97804732	0	TAACATGTCCACAAAGGACTAGGCT	1	2	5	CD	-	.
chr3	97806207	97806231	chr3:97806207-97806231	0	TGACAACCCTGTGTTGAGCAAGTCT	1	2	5	AC1	-	.
chr3	97806432	97806463	chr3:97806432-97806463	0	GTGCATGTTCTGACTGCTCTACAAACTAGCCA	1	2	12	CD	-	.
chr3	97810573	97810596	chr3:97810573-97810596	0	GAGTATGTTCAAAAAAGAATGCCT	1	2	4	AA2	3.0	.
chr3	97811597	97811619	chr3:97811597-97811619	0	AAGCAAGTCAGATAAACTTTTTG	1	3	3	ACC1	-	.
chr3	97814392	97814416	chr3:97814392-97814416	0	AGACTTGCTCAACAAGAGGTTGCCT	1	1	5	A2	-	.
chr3	97814599	97814618	chr3:97814599-97814618	0	AAACTTCCCTAATCATGTTC	3	2	0	AD2	-	.
chr3	97817055	97817083	chr3:97817055-97817083	0	AAGAAAGCTCTAGCTTCTGGGACATGTAT	1	2	9	AD3	-	.
chr3	97818624	97818647	chr3:97818624-97818647	0	CATCTTGCCCAATTAAACTTGCTC	1	2	4	CD	-	.
chr3	97820711	97820731	chr3:97820711-97820731	0	GAACTTGTCTTATTCTAGTCT	1	2	1	DD1	-	.
chr3	97821308	97821328	chr3:97821308-97821328	0	AAACAAGTCTTAAGCACCCTT	1	2	1	AB4	-	pELS,CTCF-bound
chr3	97821368	97821393	chr3:97821368-97821393	0	AAATATGTTGCAGCATTGACAAGCTT	1	3	6	ACC1	1.0	pELS,CTCF-bound
chr3	97821791	97821816	chr3:97821791-97821816	1	CAACAGGCTGCAGCCTGAACTTGTTT	1	3	6	BCC2	-	.
chr3	97823135	97823154	chr3:97823135-97823154	0	AAAAAATTTTAGACATGCCT	2	2	0	AA1	-	.
chr3	97823487	97823515	chr3:97823487-97823515	0	TAACATGCCACATGTTTCCAAGAAAGCTC	1	3	9	ACC2	1.0	pELS,CTCF-bound
chr3	97824035	97824066	chr3:97824035-97824066	0	AATTTTGTTCTCATCTTTTTTGGAACTTGCCA	1	3	12	ACD1	1.0	.
chr3	97826852	97826881	chr3:97826852-97826881	0	AAACATGTCTTTGGAGTGTGTGACTTGTTT	2	1	10	C2	-	.
chr3	97832858	97832886	chr3:97832858-97832886	0	AAACAAATTTACAAGAAAAAAACAACCCC	1	2	9	AA2	-	.
chr3	97835419	97835442	chr3:97835419-97835442	0	GAGCAAGTCTGAGGAAAGAACTTT	1	2	4	AA1	1.0	.
chr3	97836754	97836774	chr3:97836754-97836774	0	GGGCAGGCCCAGAGCGAGCCT	1	2	1	BB2	1.0	.
chr3	97837815	97837837	chr3:97837815-97837837	0	AAGCAAGCCTCTAGAAGACGCTT	1	2	3	AB1	2.0	.
chr3	97844395	97844427	chr3:97844395-97844427	0	AGACTTTTACTTCTAATGCTATAAAACTTGCCC	1	2	13	AD1	-	.
chr3	97845279	97845304	chr3:97845279-97845304	0	AAGATTGTTGGTTGCAAGACAAGTTT	1	2	6	AC1	1.0	.
chr3	97846440	97846470	chr3:97846440-97846470	0	AGACTTGATTATCAATGTTCCAGACATTTCC	1	2	11	AD2	-	.
chr3	97853838	97853870	chr3:97853838-97853870	0	GAGCATTTTTTCACGTTTTTGTTAGATTTGCTT	1	2	13	AA2	-	.
chr3	97858133	97858156	chr3:97858133-97858156	0	GGGATAGCTTTGCTGGGTATGTTT	1	2	4	AA2	-	.
chr3	97860232	97860258	chr3:97860232-97860258	0	GAGCACCTCTTATTATCAGGCATGTTT	2	2	7	AB1	-	.
chr3	97862084	97862112	chr3:97862084-97862112	0	AAACAAGTTTTTTTTTTAAAAAATTATTT	1	2	9	AA1	-	.
chr3	97863254	97863285	chr3:97863254-97863285	0	GAGCATGTTTGGAAGGCAGGGTGAGTTGGCTC	2	2	12	AB1	-	dELS
chr3	97863954	97863973	chr3:97863954-97863973	0	TACCAAGTCTGGACTAGTTG	3	3	0	CCD1	-	.
chr3	97865566	97865597	chr3:97865566-97865597	0	GGGCTTGTTCAACCTGATGTTAAAACATATTG	1	2	12	AC3	1.0	.
chr3	97866035	97866062	chr3:97866035-97866062	0	AAACAAATCTTTCAAATAAAAGAAGTCT	1	2	8	AA2	1.0	.
chr3	97869364	97869389	chr3:97869364-97869389	0	GAAAATGTTTGGTACAAAACATTTTT	1	2	6	AA2	-	.
chr3	97872117	97872143	chr3:97872117-97872143	0	AAACAAGTTTCAACAAGGAAAATTCTT	2	2	7	AA1	1.0	dELS
chr3	97872633	97872656	chr3:97872633-97872656	0	TAGATAGCTCATCAAAGCAAGCTG	1	3	4	ACC1	1.0	.
chr3	97874984	97875007	chr3:97874984-97875007	0	GAGCAAGGCATGGAAAACATGTCA	1	3	4	CCD2	-	.
chr3	97880481	97880507	chr3:97880481-97880507	0	AAAGTTGTTTGTATAGCTGACTTGCTC	1	2	7	AC2	-	.
chr3	97884680	97884703	chr3:97884680-97884703	0	ACATATGTTTTGCAAAGCATGCTA	1	3	4	ACD1	-	.
chr3	97888458	97888483	chr3:97888458-97888483	0	AAGCAAATTTAAAAAGAAGCATTCCT	1	2	6	AA2	1.0	.
chr3	97889369	97889398	chr3:97889369-97889398	0	GGAAATGCCCATGAACTTAAAGGTAAGTCT	1	2	10	AA2	-	.
chr3	97895249	97895274	chr3:97895249-97895274	0	GGATTAGTTTATAAAAAGGTAAGTTT	1	2	6	AA2	-	.
chr3	97898578	97898608	chr3:97898578-97898608	0	AGACTAGTTTCCTTTGCAATTAATGTTGCTT	1	2	11	AD1	-	.
chr3	97900836	97900860	chr3:97900836-97900860	0	GGAGAAGTCACGTCTTGGCATGCTT	1	3	5	ACC1	-	.
chr3	97903582	97903608	chr3:97903582-97903608	0	AAGAAAGTTTCTCATAGAAACTATTTT	1	2	7	AA2	2.0	.
chr3	97904059	97904085	chr3:97904059-97904085	0	CAACATGGTCATTTATCCAGCTAGTTT	1	3	7	CCD2	-	dELS
chr3	97905585	97905617	chr3:97905585-97905617	0	GGGGTTGTTTGCTTTTTTCTTGTAAATTTGTTT	1	2	13	AA2	-	.
chr3	97911653	97911674	chr3:97911653-97911674	0	GTGCTTGCTTAAGGGCATGTGC	2	2	2	DD3	1.0	dELS
chr3	97911991	97912013	chr3:97911991-97912013	0	AAGCAAGTTTAAGGAGCATATCA	1	2	3	AC3	-	.
chr3	97916973	97916994	chr3:97916973-97916994	0	AAGCAATTTTTTAAACAATTTT	1	2	2	AA2	1.0	.
chr3	97918933	97918955	chr3:97918933-97918955	0	AAGCAAGTCATAAGACCAAGCCT	1	2	3	CD	-	.
chr3	97920456	97920486	chr3:97920456-97920486	0	CAGCATCCCATTTTCCTTCATAGACTTGTTC	1	3	11	ACC2	-	.
chr3	97924290	97924317	chr3:97924290-97924317	0	TAACAAGCTAAATGTGAAAAGCAAACTT	1	3	8	ACC1	1.0	.
chr3	97926559	97926578	chr3:97926559-97926578	0	GACCTAGCCAGAACAAGCCC	3	2	0	CD	-	.
chr3	97930791	97930811	chr3:97930791-97930811	0	GAAGATGCTTTAAACTTTCCT	1	2	1	AA2	-	.
chr3	97930880	97930899	chr3:97930880-97930899	0	GGACATTTCTGGGCATCCTT	1	2	0	AA2	-	.
chr3	97932779	97932811	chr3:97932779-97932811	0	CAACATGTCCCATGTGTTTCTCTTGTCTTGCTT	1	3	13	CCD2	-	.
chr3	97936146	97936174	chr3:97936146-97936174	0	AGGCAATCCTTAAAGCAATGGGCATGACT	1	2	9	AD2	1.0	dELS
chr3	97936939	97936965	chr3:97936939-97936965	0	TAGCTTGCTTTTGTGGTAGAAATGTCA	1	3	7	ACC2	-	.
chr3	97937883	97937914	chr3:97937883-97937914	0	AAGCTTACATTTTTGTTGGGTAAAACATGTCC	2	2	12	AD1	-	.
chr3	97939055	97939082	chr3:97939055-97939082	0	AGCCAAGTTCAACAATGAAAATATGTTC	1	2	8	AD2	-	.
chr3	97939117	97939149	chr3:97939117-97939149	0	AAGGATGTCCCTGCCTATTGTTCAAGATTGTCT	1	2	13	AA2	1.0	.
chr3	97939807	97939835	chr3:97939807-97939835	0	AAACATTTTGCCAAGTAGAGAGCTTGTTC	1	2	9	AC1	-	.
chr3	97940482	97940507	chr3:97940482-97940507	0	TAGCTATTCTCCTTAGAGGCAAGTCC	1	2	6	AC1	-	.
chr3	97944743	97944770	chr3:97944743-97944770	0	GGGCTTGTCTATACACAAAGGTATGTAT	2	2	8	AD1	-	.
chr3	97944838	97944863	chr3:97944838-97944863	0	AAAGAAGCTCTTTAAAGAAGTTGTTT	1	2	6	AA2	3.0	.
chr3	97945281	97945300	chr3:97945281-97945300	0	GGACTATTCCAAATTTGCTT	1	2	0	AA2	1.0	.
chr3	97946657	97946683	chr3:97946657-97946683	0	GAACAATCTGGTTATCGAGACATGTTG	1	3	7	ACC2	-	.
chr3	97947495	97947514	chr3:97947495-97947514	0	AGGCAGATTCAAACTTGCTT	3	2	0	AB1	-	.
chr3	97947990	97948019	chr3:97947990-97948019	0	GAACAATACCCAATAAAAACAGACTAGCCT	1	2	10	AD1	-	.
chr3	97948201	97948221	chr3:97948201-97948221	0	AAACAAATTCTAAGCTTCCTC	1	2	1	AA2	-	.
chr3	97950675	97950705	chr3:97950675-97950705	0	AGACAAGCCTGGCTCATGTTGGAAGAAGTAT	1	2	11	AD1	2.0	.
chr3	97951589	97951613	chr3:97951589-97951613	0	GGGGATGCTCTCTTTAAACATTTCT	1	2	5	AA2	-	.
chr3	97953008	97953029	chr3:97953008-97953029	0	AGGTATGCTTACTAACTTGTTT	1	2	2	AC2	-	dELS
chr3	97954205	97954228	chr3:97954205-97954228	0	AAGCAAGTCCAGAGGGACCAGTCA	1	2	4	BC1	-	.
chr3	97954754	97954779	chr3:97954754-97954779	0	AGACTAGACTCACCTGAGACTACCCT	1	2	6	AD2	-	.
chr3	97961777	97961805	chr3:97961777-97961805	0	GAGCATGTTCTTGTTCACTTAGGAAGTCT	1	2	9	AC1	2.0	.
chr3	97962281	97962302	chr3:97962281-97962302	0	AAACTTACTAAAAAACAAGTTT	1	2	2	AC1	-	.
chr3	97963126	97963146	chr3:97963126-97963146	0	AGACTTTTTTAAGACATGGTC	1	2	1	AD2	1.0	.
chr3	97964039	97964062	chr3:97964039-97964062	0	AAACAAGGCTCCTGAAACCTGTCT	1	2	4	BD2	-	.
chr3	97964894	97964913	chr3:97964894-97964913	0	AAGCAAGTCCAAACAACTTA	3	2	0	AC3	-	.
chr3	97965879	97965904	chr3:97965879-97965904	0	GGACTAGCTCAGCGAGAAGCATTTTA	1	2	6	AC3	-	.
chr3	97966843	97966865	chr3:97966843-97966865	0	AAACTGGCTCACAGAACATACTC	1	2	3	AB2	-	.
chr3	97968226	97968257	chr3:97968226-97968257	0	GAACCTGCTCACTTCCAACTCTGAGCTTATTC	1	2	12	AB3	2.0	dELS,CTCF-bound
chr3	97971443	97971473	chr3:97971443-97971473	0	AAGGTTGCCCAGACTGATCTAAAACATTTCT	1	2	11	AA2	-	.
chr3	97975021	97975052	chr3:97975021-97975052	0	AGACTTGTCCATGAGCCTTGTAAAATAAGTTA	1	2	12	AC1	1.0	dELS,CTCF-bound
chr3	97975892	97975920	chr3:97975892-97975920	0	GGACTTCTCACAGTTTTGGAGGCTTGTTC	1	2	9	AC1	1.0	.
chr3	97976886	97976912	chr3:97976886-97976912	0	AGAGATGTTTTCTTACTTAACATGTTA	1	3	7	ACC1	1.0	.
chr3	97977012	97977036	chr3:97977012-97977036	0	ACACAAGCTCCTATTGAAAATGTTT	1	2	5	AD2	-	.
chr3	97979169	97979188	chr3:97979169-97979188	0	AAACCAGCCAGAGCTAGTCT	2	2	0	BC1	1.0	dELS
chr3	97980624	97980646	chr3:97980624-97980646	0	AGAATAGCCAGTAGAGCATGTTT	1	2	3	AC1	-	.
chr3	97981552	97981582	chr3:97981552-97981582	0	TAGCTAGTTTTGGAAATATTGGAACATATAT	1	3	11	ACD2	-	.
chr3	97981644	97981667	chr3:97981644-97981667	0	AAATGTGTTTCAAAAGACTTGCTA	1	3	4	ABC1	-	.
chr3	97983765	97983788	chr3:97983765-97983788	0	AAAGTAGTTCCTATAAAATAGCCC	1	2	4	AA2	1.0	.
chr3	97985183	97985210	chr3:97985183-97985210	0	GGGCTTTTCTTTAAATTGAATCTTGTTC	1	2	8	AD2	-	.
chr3	97989553	97989576	chr3:97989553-97989576	0	AAACAAGTTTTGCCTGATTTGTTT	1	2	4	AC1	-	.
chr3	97990965	97990992	chr3:97990965-97990992	0	AAAATAGTTTTTAAAATGGAGGATGCTT	1	2	8	AA2	-	.
chr3	97992725	97992746	chr3:97992725-97992746	0	CAACTTGCCTCTTGACAAGCAT	1	3	2	CCD1	1.0	.
chr3	97993352	97993378	chr3:97993352-97993378	0	AAGCATGCCAGAAAGGTAAACATGTAT	1	2	7	CD	-	.
chr3	97995120	97995147	chr3:97995120-97995147	0	AGGCATGCACCACCACCTGGGCTAATTT	1	2	8	AD2	1.0	.
chr3	97997843	97997871	chr3:97997843-97997871	0	GGACATGTCTTCATTTATTGAGAAAGTTT	1	1	9	A2	-	.
chr3	98001250	98001282	chr3:98001250-98001282	0	GGGTTTGTCCTGAAAAGCTAAATGGACTTGTAT	1	2	13	AD3	-	.
chr3	98001774	98001805	chr3:98001774-98001805	0	AAAAAAGCCAAAGTTTTCATTAGAGCAAGCTT	1	2	12	AC1	1.0	.
chr3	98003683	98003703	chr3:98003683-98003703	0	GAGCAAGTTAATAAAAAGCCT	1	3	1	ACC2	-	.
chr3	98003848	98003869	chr3:98003848-98003869	0	AGACCTGCTTGGGAGCCTGCCC	1	2	2	BB2	-	dELS,CTCF-bound
chr3	98004881	98004913	chr3:98004881-98004913	0	AAACTAGTCTGAAAAAGACACTTGAGTTTGTCA	1	2	13	AC1	-	.
chr3	98007830	98007861	chr3:98007830-98007861	0	ACATATGTTCTTCAGTATTTAAGGACTTGTTT	1	2	12	AD4	-	.
chr3	98008862	98008886	chr3:98008862-98008886	0	TAAAATGTTTGTTAAGAGCATGCTT	1	2	5	AC3	1.0	dELS
chr3	98009472	98009495	chr3:98009472-98009495	0	AAGCAAGTTTACCCGAGGATATTC	2	2	4	AA1	-	.
chr3	98013063	98013086	chr3:98013063-98013086	0	GAGCTATTCGTGTAAAGCAAGTTG	1	3	4	ACC2	1.0	.
chr3	98013206	98013228	chr3:98013206-98013228	0	GCACATTTCCCAGAAGCTAGTTC	2	2	3	AD1	-	dELS
chr3	98013908	98013933	chr3:98013908-98013933	0	GTGCATGTCTGTGATATAGCAAGTCA	1	3	6	CCD1	1.0	dELS,CTCF-bound
chr3	98014315	98014342	chr3:98014315-98014342	0	AAGCTTGTTCTCAGAGCACAACAGGCTT	1	2	8	BC1	-	.
chr3	98014424	98014451	chr3:98014424-98014451	0	AAGCTTGTTCTCAGAGCACAACAGGCTT	1	2	8	BC1	1.0	.
chr3	98018058	98018082	chr3:98018058-98018082	0	GGAAAAGTGTTTTGAAAACATGTCT	2	2	5	AD1	1.0	.
chr3	98019196	98019218	chr3:98019196-98019218	0	AGTCAAGTCTGAAAAGCTTCCTT	1	2	3	AD3	-	.
chr3	98023692	98023713	chr3:98023692-98023713	0	AGACATATTTCTAAACCTGCTT	1	2	2	AB2	-	.
chr3	98025742	98025774	chr3:98025742-98025774	0	AGGTTAGCCATCTGTGCTCAACATAACATGTTC	1	3	13	ACC1	2.0	.
chr3	98027071	98027097	chr3:98027071-98027097	0	CAACTAGTTTTTCCAAGGAGCTAGAAT	1	3	7	CDD3	1.0	.
chr3	98027893	98027912	chr3:98027893-98027912	0	AAAGATACCTGAACAAGCTT	2	2	0	AA1	-	.
chr3	98029645	98029674	chr3:98029645-98029674	0	GAACTAGGTCTGACACGAAGAGACTAGTTA	1	2	10	CD	-	.
chr3	98031314	98031335	chr3:98031314-98031335	0	CAGCTAGTCTGCAGACATTTTT	1	2	2	AC2	-	.
chr3	98034306	98034325	chr3:98034306-98034325	0	TAGCACGTCCAAACATGCTC	3	2	0	BC1	2.0	.
chr3	98036062	98036091	chr3:98036062-98036091	0	AACCTTCTCCTATGTTTCTTAAGCATGTCT	2	2	10	AD1	1.0	.
chr3	98039834	98039861	chr3:98039834-98039861	0	GAATTTGCCTCCTTAGGAAAACTTTCTT	1	2	8	AA2	-	.
chr3	98041375	98041395	chr3:98041375-98041395	0	ATAATTGTTTTAAACAAGCTC	1	2	1	AD4	-	.
chr3	98043909	98043933	chr3:98043909-98043933	0	GGGCTTGCTCCCAACAGAGATCTCC	2	2	5	AA1	1.0	.
chr3	98045252	98045271	chr3:98045252-98045271	0	AGACAAATTCATACTTGTTC	2	2	0	AD2	4.0	.
chr3	98046000	98046022	chr3:98046000-98046022	0	AGGCATTCCAGAAAGGCATGCTA	1	3	3	ACC2	1.0	.
chr3	98046485	98046512	chr3:98046485-98046512	0	TAGCATGCTGTTGAAGTCAGGCTTTTCC	1	3	8	ACC1	-	.
chr3	98047341	98047370	chr3:98047341-98047370	0	AAGCCAGTCTCCCAAGGCTCAGGAAAGCTT	1	2	10	AB2	2.0	.
chr3	98048184	98048213	chr3:98048184-98048213	0	ACACAAGTTTTTATGTTTATGAGCAAGTTA	1	2	10	CD	-	.
chr3	98048986	98049018	chr3:98048986-98049018	0	AGGCATGCCAGCTAAAAAATGTAAAGCACGTTA	1	3	13	BCC1	-	.
chr3	98049665	98049684	chr3:98049665-98049684	0	AAAAATGCTTAATCAAGCCT	3	2	0	AD2	1.0	.
chr3	98052742	98052770	chr3:98052742-98052770	0	AGACATGTATTGATGATACAGACATATTT	1	2	9	AD2	1.0	.
chr3	98054109	98054130	chr3:98054109-98054130	0	ATACATGTTTTAGAACTTACTT	1	2	2	AD3	1.0	.
chr3	98054213	98054233	chr3:98054213-98054233	0	AGGCATTTTTCAAACTTTCTC	1	2	1	AA2	-	.
chr3	98054351	98054376	chr3:98054351-98054376	0	AAGCAATTTTGAAAAGTAACATGTTT	1	2	6	AC2	-	.
chr3	98056569	98056594	chr3:98056569-98056594	0	AGAGTTGTTTTCACTGAGAAAAGCCC	1	2	6	AA2	1.0	.
chr3	98056635	98056657	chr3:98056635-98056657	0	GGACATGCTGTAGAGACTAGGTG	1	3	3	CCD1	1.0	.
chr3	98057753	98057781	chr3:98057753-98057781	0	AGGGAAGTCTTCTAGCCAGAGTCTTGTTT	1	2	9	AD2	1.0	dELS,CTCF-bound
chr3	98058057	98058088	chr3:98058057-98058088	0	AAACTGATTTTTAAATGAAAAAAAACTAGTTT	1	2	12	AB1	1.0	dELS
chr3	98066213	98066243	chr3:98066213-98066243	0	AAACATGGCTAAATAAACACTGGGTAAGTTT	1	2	11	AD2	-	.
chr3	98067437	98067459	chr3:98067437-98067459	0	GAACAAACTCGTCAAGTTTGTTC	1	2	3	AA2	1.0	.
chr3	98068390	98068420	chr3:98068390-98068420	0	AGACTTGATTCCTATAAGAGAAAATTAGTTT	1	2	11	AD2	1.0	.
chr3	98069386	98069416	chr3:98069386-98069416	0	ATATATGTTTTAAAAAACCTGAGGCAAGTCA	1	3	11	ACD1	-	.
chr3	98072508	98072532	chr3:98072508-98072532	0	AAACTTACCCCTTTCAAGATTGTTT	1	2	5	AA2	-	.
chr3	98081143	98081171	chr3:98081143-98081171	0	AAACAAGTTTTTCTGGGGGCAGTTAGCTT	1	2	9	AC1	-	.
chr3	98081361	98081386	chr3:98081361-98081386	0	GGTCAAGCTCTCTGTCACACTAGCCT	1	2	6	DD2	-	.
chr3	98088630	98088651	chr3:98088630-98088651	0	AAAAATTTTTAAAAGCTTGTCT	2	2	2	AA1	1.0	.
chr3	98089369	98089391	chr3:98089369-98089391	0	AATCATGTTCTTTGAGCAAGCTG	1	2	3	CD	1.0	.
chr3	98094521	98094552	chr3:98094521-98094552	0	TGGCATGTTTTTGCAGTGGCTGGTACTAGTTG	1	3	12	CCD2	1.0	.
chr3	98095350	98095378	chr3:98095350-98095378	0	GAACATGCTTCTTTAGCTCAGAGAAGTTT	1	1	9	A2	-	.
chr3	98097591	98097611	chr3:98097591-98097611	0	GGAATTGCTTTAAGTTAGTTC	1	2	1	AA2	1.0	.
chr3	98102712	98102744	chr3:98102712-98102744	0	AAACATATCCATTTCTCTACATCAGGCTTTTCT	1	2	13	AA2	-	.
chr3	98102997	98103022	chr3:98102997-98103022	0	GTGTATGTTTACTTAAAAACAAGTCA	1	3	6	ACD1	1.0	.
chr3	98105429	98105460	chr3:98105429-98105460	0	AAAGAAGTCTGAGAAGGGTAGAAGGAAAGCTT	1	2	12	AA2	-	.
chr3	98107354	98107375	chr3:98107354-98107375	0	GAACAAGTTTGGAAGTATTCTT	2	2	2	AA1	-	.
chr3	98107967	98107990	chr3:98107967-98107990	0	AAACTTCTTCCTTAGAACTACTTT	1	2	4	AA2	1.0	.
chr3	98108220	98108248	chr3:98108220-98108248	0	AGACTTGTTTTGTGGCCTAAAATATGATC	2	2	9	AD1	2.0	.
chr3	98110137	98110159	chr3:98110137-98110159	0	GAAGTTCTTTCTCAGACATGTTT	2	2	3	AA1	2.0	.
chr3	98110210	98110238	chr3:98110210-98110238	0	AAACAAGGTTTTCTTTTTAGAAGATGTTT	1	2	9	AD2	-	.
chr3	98111516	98111538	chr3:98111516-98111538	0	CATCATGTTGGCCAGGCTTGTCT	1	3	3	CCD1	-	.
chr3	98111846	98111873	chr3:98111846-98111873	0	TGACATGTTTAGGTTCACAGGATTGCCA	1	3	8	ACC2	1.0	.
chr3	98113249	98113276	chr3:98113249-98113276	0	AAGCATGTCCATCACCTGGAGGTTTCCT	2	2	8	AA1	3.0	.
chr3	98115988	98116017	chr3:98115988-98116017	0	AATCAAGTTGTGGGTCTCTGGGGCATGCTG	1	3	10	CCD1	-	.
chr3	98118702	98118727	chr3:98118702-98118727	0	AAACTAGGTGGGGGAAAAACATGCCA	1	3	6	CCD2	-	.
chr3	98120919	98120939	chr3:98120919-98120939	0	GAACATACTTTAGGATAGCTC	1	2	1	AA2	3.0	.
chr3	98120955	98120974	chr3:98120955-98120974	0	AAACAAGCCTTAACAAATTT	2	2	0	AC1	-	.
chr3	98121118	98121144	chr3:98121118-98121144	0	AAAAATATTTTAAAAACAAACTAGCCC	2	2	7	AA1	1.0	.
chr3	98126804	98126827	chr3:98126804-98126827	0	AAACTTGTGAAATCAAACAAGTTA	1	3	4	CCD2	3.0	.
chr3	98129324	98129346	chr3:98129324-98129346	0	AAGCATGTATGTTGTACATGTCC	1	2	3	DD2	1.0	.
chr3	98131780	98131806	chr3:98131780-98131806	0	GATGATGCTCACTCCAAAAACTTGTCA	1	3	7	ACD1	1.0	.
chr3	98132140	98132168	chr3:98132140-98132168	0	GGGATTGCCTGGGCCTTACTAACAAGTTT	1	2	9	AC2	1.0	.
chr3	98133603	98133625	chr3:98133603-98133625	0	AAAAATGTTAAAAAAACATGTTA	1	3	3	ACC1	2.0	.
chr3	98134023	98134054	chr3:98134023-98134054	0	AGATTTGTTTTTGAGTGAACAGAGGTAAGTCC	1	2	12	AA2	1.0	.
chr3	98140074	98140102	chr3:98140074-98140102	0	AATCTTGCCTTATATTCAGAGACTGGTTT	1	2	9	BD3	-	.
chr3	98142121	98142145	chr3:98142121-98142145	0	TGACTAGCTCAGATGAGACTATACT	1	3	5	ACD2	1.0	.
chr3	98148317	98148340	chr3:98148317-98148340	0	TAACTTGCTCCAGTTGACTTTCTT	1	3	4	ACC1	-	.
chr3	98148851	98148879	chr3:98148851-98148879	0	GGGATTGCTGGAACCTTAGTAACAAGTTT	1	3	9	ACC1	-	pELS
chr3	98150066	98150097	chr3:98150066-98150097	0	AAAGAAGTCTGTCAAAGGTATGAGAAAAGCCT	1	2	12	AA2	1.0	.
chr3	98151942	98151974	chr3:98151942-98151974	0	AAACAAATTTACAAGAGAAAAACAAACAACCCT	1	2	13	AA2	-	.
chr3	98152992	98153018	chr3:98152992-98153018	0	GCACTTTCTCACCACCAGAGCTTGTCT	1	2	7	AD1	-	.
chr3	98153381	98153403	chr3:98153381-98153403	0	AGACAAGCCTAGCCAACATGGTG	1	3	3	CCD1	1.0	dELS
chr3	98155664	98155695	chr3:98155664-98155695	0	GGACAATTTTACAAGTTTACTTGGGGTTGCCT	1	2	12	AA2	2.0	.
chr3	98156101	98156124	chr3:98156101-98156124	0	AAGCAAATTTTTACAAACATTTTT	1	2	4	AA2	-	.
chr3	98160409	98160429	chr3:98160409-98160429	1	CTACATGTTCAAGGCATGTTC	2	2	1	CD	1.0	.
chr3	98164685	98164707	chr3:98164685-98164707	0	AAGCATGCATGTTGTACATGTCC	1	2	3	DD2	1.0	.
chr3	98165699	98165729	chr3:98165699-98165729	0	GAACATGCTATCACCATTCTCAAAATTGTTT	1	2	11	AC2	1.0	.
chr3	98167780	98167806	chr3:98167780-98167806	0	GATGATGCTCACTCCAAAAACTTGTCA	1	3	7	ACD1	-	.
chr3	98169582	98169614	chr3:98169582-98169614	0	AAGCAAGTCATAGTTTCATTCATAAAAATGTTA	1	3	13	ACC2	2.0	.
chr3	98170239	98170264	chr3:98170239-98170264	0	GAGCATGCTCTTAACTGTGTATGCTT	2	2	6	AD1	1.0	.
chr3	98172934	98172960	chr3:98172934-98172960	0	GGAATTGTTTTCCAAATAAACATCTTT	1	2	7	AA2	3.0	.
chr3	98175246	98175268	chr3:98175246-98175268	0	TGACAAGTTGAGAGAAGAAGTCT	1	3	3	ACC2	5.0	.
chr3	98177592	98177615	chr3:98177592-98177615	0	TAGCTTGCTAACCAAAAAAAGTCC	1	3	4	ACC2	-	.
chr3	98177895	98177925	chr3:98177895-98177925	0	GGGCTTCATCCCTGGGATGCAAGGCTTGTTC	1	2	11	AD1	-	.
chr3	98179374	98179406	chr3:98179374-98179406	0	AAACAAATTTACAAGAAAAAAACAAACAACCCC	1	2	13	AA2	1.0	.
chr3	98180786	98180817	chr3:98180786-98180817	0	GGACATGTTTGCTAATGACCACAAATATTTTT	2	2	12	AA1	2.0	dELS,CTCF-bound
chr3	98182733	98182761	chr3:98182733-98182761	0	AATCTTGCCTTATATTCAGAGACTGGTTT	1	2	9	BD3	1.0	.
chr3	98187799	98187830	chr3:98187799-98187830	0	GAACTTGCTCCTGTAATTTTGGGGAATTATTC	1	2	12	AA1	2.0	.
chr3	98190596	98190622	chr3:98190596-98190622	0	CAGGATGCTTACTCCAAGAACTTGCCA	1	3	7	ACC1	1.0	dELS
chr3	98192188	98192217	chr3:98192188-98192217	0	GGGCTTGCCTCTTTCACTATAGGTAACCTT	1	2	10	AA1	2.0	.
chr3	98192755	98192787	chr3:98192755-98192787	0	TGACTAGCCCTCCCCCACCTGCCCAACAATTTC	1	3	13	ACC1	-	.
chr3	98192916	98192937	chr3:98192916-98192937	0	TGGCTTGTTTGGCAGCAACCCT	1	3	2	ACC1	-	.
chr3	98194044	98194066	chr3:98194044-98194066	0	GGACAAGTCTTACAGGTTAGTTC	1	1	3	A2	-	.
chr3	98196689	98196716	chr3:98196689-98196716	0	TGGCTTTCTTTTCGGACTCAGCTTGCCT	1	3	8	ACC2	1.0	.
chr3	98204032	98204054	chr3:98204032-98204054	0	AAACATGCATGTTGTACATGTCC	1	2	3	DD2	2.0	.
chr3	98205516	98205547	chr3:98205516-98205547	0	CAACATGTTTAAAGGATATCCATAACTTCCTT	1	3	12	ACC1	1.0	.
chr3	98206498	98206524	chr3:98206498-98206524	0	GATGATGCTCACTCAAAAAACTTGTCA	1	3	7	ACD1	-	.
chr3	98209816	98209843	chr3:98209816-98209843	0	TAGAAAGTTCCTACTTAGAGGCTAGTTG	1	3	8	ACC1	-	.
chr3	98209980	98210002	chr3:98209980-98210002	0	AAACAAATTTACAAGACAACCCT	1	2	3	AA2	-	.
chr3	98212149	98212177	chr3:98212149-98212177	0	AATCTTGCCTTATAGTCAGAGATTAGTTC	1	2	9	AD2	2.0	.
chr3	98215125	98215146	chr3:98215125-98215146	0	ACACAAGCTTCTGAGCTCGTCC	1	2	2	BD3	-	.
chr3	98218123	98218143	chr3:98218123-98218143	0	CTATATGTTCAAAGCATGCTC	1	3	1	ACD1	2.0	.
chr3	98218534	98218562	chr3:98218534-98218562	0	AAATATGCCCTTTGCATACCAACTAGCTT	1	2	9	AC2	1.0	.
chr3	98219363	98219382	chr3:98219363-98219382	0	AAACTTGCACAAACATGCCA	4	2	0	CD	1.0	.
chr3	98222731	98222762	chr3:98222731-98222762	0	AAAGAAGTCTAACAAAGGCATAAGGGAAGCCT	1	2	12	AA2	1.0	.
chr3	98223631	98223652	chr3:98223631-98223652	0	TAACTTCCTTTCTAGCATGTTT	1	3	2	ACC2	-	.
chr3	98226058	98226080	chr3:98226058-98226080	0	TAATTTGTTTACAAAACAAGTCT	1	2	3	AC3	-	.
chr3	98227705	98227728	chr3:98227705-98227728	0	AATCTTGCCTTACAGAACTGGTTC	1	2	4	BD3	-	.
chr3	98229593	98229617	chr3:98229593-98229617	0	GGACAATTTTACTTGGGGCTGGCTT	1	2	5	AB2	1.0	.
chr3	98230029	98230052	chr3:98230029-98230052	0	AGCCAAGTTTATATAAACATTTTT	1	2	4	AD3	-	.
chr3	98232179	98232207	chr3:98232179-98232207	0	TGGCTAGCCTGAAGCAGAAGAACAAAACT	1	3	9	ACD2	1.0	.
chr3	98233090	98233116	chr3:98233090-98233116	0	AGGCATGTTCACGCTACACACATGTCA	1	2	7	CD	1.0	.
chr3	98233977	98234008	chr3:98233977-98234008	0	AGGAAAGTTTGGTACTTCCTAGAGACTTGTTG	1	2	12	AC2	1.0	.
chr3	98235881	98235910	chr3:98235881-98235910	0	AACTATGTTTTAATTACCTTAGACAAGCTT	1	2	10	AD4	1.0	.
chr3	98238986	98239015	chr3:98238986-98239015	0	GAACTATTCTTATATCTTATACACTTGTCC	1	2	10	AD2	-	.
chr3	98239257	98239279	chr3:98239257-98239279	0	AAAAATGTTCAAAAGAAATGTTT	1	2	3	AA2	2.0	.
chr3	98241614	98241645	chr3:98241614-98241645	0	AGACAAGTCAGCTACATTCATAAAGATTGTCC	1	2	12	AC2	1.0	.
chr3	98241839	98241865	chr3:98241839-98241865	0	AGACTAATTTCTTTACAAAATAAGTCT	1	2	7	AA2	-	.
chr3	98244849	98244878	chr3:98244849-98244878	0	AAACTTACCTTCTCCTCTATGGGCAACCTT	1	2	10	AA2	-	.
chr3	98245406	98245429	chr3:98245406-98245429	0	CGACTAGCTCCCCGCAACCTGCCC	1	3	4	BCC2	1.0	.
chr3	98249789	98249816	chr3:98249789-98249816	0	AGACTTGTTGCTCTCACTAAGCCTGCTC	1	2	8	BC2	1.0	.
chr3	98257020	98257041	chr3:98257020-98257041	0	GAATTTGTCCAGGAATTTGTTC	1	2	2	AA2	-	.
chr3	98258382	98258405	chr3:98258382-98258405	0	CAGCTTGTTTGTTTGAGAAAGTTA	1	3	4	ACC2	-	.
chr3	98260702	98260728	chr3:98260702-98260728	0	GGCCTGGTTCTCCCCTAGGACTTGCCT	1	2	7	BD1	1.0	.
chr3	98260879	98260909	chr3:98260879-98260909	0	GGGCAAACTTCAGCTGAGTTTGGTCTAGTTT	1	2	11	AD2	1.0	.
chr3	98269643	98269666	chr3:98269643-98269666	0	AGATTTGCCCTTTTGAAGATGTTT	1	2	4	AA2	-	.
chr3	98269863	98269891	chr3:98269863-98269891	0	AGGCATGCACCACCACACTTGGCTAGTTT	1	2	9	CD	1.0	.
chr3	98273419	98273441	chr3:98273419-98273441	0	GAACAAGTTAAGATGTCTTGCCC	1	3	3	CCD2	-	.
chr3	98274093	98274112	chr3:98274093-98274112	0	AGACTAGTTCATCCTTGTTT	2	2	0	DD1	1.0	.
chr3	98274923	98274953	chr3:98274923-98274953	0	GGACTTGCTGAATGCAGGTATGAAAAAGCCT	1	2	11	AC2	1.0	.
chr3	98275346	98275372	chr3:98275346-98275372	0	CAGCAAGCCCAGGACCCAAGCAAGGCC	1	2	7	CD	-	.
chr3	98275426	98275454	chr3:98275426-98275454	0	AAACAATCCTGCATCACAGGGACATTTTT	1	2	9	AA2	-	.
chr3	98276124	98276148	chr3:98276124-98276148	0	AATTTAGTTTAAATTGAACTAGTTT	1	2	5	AD4	-	.
chr3	98277150	98277169	chr3:98277150-98277169	0	AATCATGTTTTAACTAGCTC	4	2	0	CD	-	dELS
chr3	98278880	98278912	chr3:98278880-98278912	0	AGACTTCCTCTCTATCTCTTTTTTGGCTTGTCT	1	2	13	AC2	-	.
chr3	98281502	98281528	chr3:98281502-98281528	0	AGGCATGCTCACACTGCAAACTTGTCA	2	1	7	C1	1.0	.
chr3	98282512	98282533	chr3:98282512-98282533	0	GGTCTTGGCCAGAGGCATGCTT	1	2	2	DD1	-	.
chr3	98283583	98283614	chr3:98283583-98283614	0	AAAGAAGTCTGTTAGAGGCGTAAGGAAAGCCT	1	2	12	AA2	-	.
chr3	98286515	98286547	chr3:98286515-98286547	0	GGGGTTGTTTGTTTTTTTCTTGTAAATATGTTT	1	2	13	AA2	-	.
chr3	98287444	98287465	chr3:98287444-98287465	0	CGACTTGGCTCTGGGCTTGTCT	1	2	2	CD	1.0	.
chr3	98290023	98290044	chr3:98290023-98290044	0	AGGCTTGTTTATATGGTTGCTT	1	2	2	AD1	1.0	.
chr3	98291388	98291409	chr3:98291388-98291409	0	GAACAGGATCAGGGACTTGCTT	1	2	2	BD1	2.0	.
chr3	98291946	98291965	chr3:98291946-98291965	0	GAAGTAGTCTGGCCATGTTT	3	2	0	AD2	1.0	.
chr3	98292139	98292165	chr3:98292139-98292165	0	TGGCTGGCTGGAATTCCAAGCTAGTCT	1	3	7	BCC2	1.0	.
chr3	98294643	98294675	chr3:98294643-98294675	0	AAACAAATTTACAAGAAAAAAACAAACAACCCC	1	2	13	AA2	-	.
chr3	98298339	98298369	chr3:98298339-98298369	0	AAGCATGCCTAAAAGATGTAGAAAATAGCCT	1	1	11	A2	1.0	.
chr3	98299220	98299241	chr3:98299220-98299241	0	TGGCAAGCTTCATGGCAATCTC	1	3	2	ACC1	2.0	.
chr3	98305674	98305702	chr3:98305674-98305702	0	GGGTTTCTCCATGTTGGTCAGGCTTGTCT	1	2	9	AA1	-	.
chr3	98305845	98305867	chr3:98305845-98305867	0	CACCATGTTAGCCAGGCTAGTCT	1	3	3	CCD1	-	.
chr3	98310211	98310233	chr3:98310211-98310233	0	AAGAAAGTTCCCCAGACAATTCT	1	2	3	AA2	-	.
chr3	98312594	98312625	chr3:98312594-98312625	0	AAAAAAGTCTGCCAAAGACATAAGGAAAGCCT	1	2	12	AA2	1.0	.
chr3	98313210	98313235	chr3:98313210-98313235	0	GCACAATTCCTCCATAGAACAAGTTT	1	2	6	AD1	-	.
chr3	98317901	98317928	chr3:98317901-98317928	0	TAGGATGTCTGCTGCAGGCAACTTGCCT	1	3	8	ACC1	-	.
chr3	98321043	98321066	chr3:98321043-98321066	0	AGACATGTCCTAGAAAGGGTGTCC	2	2	4	AB1	-	.
chr3	98321561	98321591	chr3:98321561-98321591	0	AGGCATGTCAACATCTCCAGACAGCATCCCT	1	3	11	ACC1	-	.
chr3	98322441	98322472	chr3:98322441-98322472	0	AGTCAAGTTTTGGTCATGTTAAAAGCTACTTC	1	2	12	AD3	1.0	.
chr3	98322608	98322628	chr3:98322608-98322628	0	AAACATGCCCTATGCTTTCTC	2	2	1	AD1	1.0	.
chr3	98325081	98325111	chr3:98325081-98325111	0	GGAATAGGCTACCTGGGAGCCAGGCATGTTC	2	2	11	AD1	1.0	dELS,CTCF-bound
chr3	98325809	98325839	chr3:98325809-98325839	0	ACATTTGTCTATGGGCAGTAAAAACATGCCA	1	3	11	ACD1	-	.
chr3	98330472	98330495	chr3:98330472-98330495	0	GAGATAGTCCATGAAAACTTTCCT	1	2	4	AA2	1.0	CTCF-only,CTCF-bound
chr3	98332267	98332295	chr3:98332267-98332295	0	CAGCTTTTCTTCACCCACAAAGCATGCTT	1	2	9	AC1	1.0	.
chr3	98333191	98333214	chr3:98333191-98333214	0	AAGTTTGCTATTAGAGGCTAGTCC	1	2	4	AC1	-	.
chr3	98335970	98336001	chr3:98335970-98336001	0	AGACTTGCACTAGTAATTAAGTCAGCTTGTTT	1	2	12	CD	-	.
chr3	98339439	98339471	chr3:98339439-98339471	0	GGAGTAGCTCATCACATCCAGTAAGAGAAGTCC	1	2	13	AA2	-	.
chr3	98340079	98340100	chr3:98340079-98340100	0	AGGCATTCCCCTGCACAAGCTC	1	2	2	AD2	-	.
chr3	98342604	98342636	chr3:98342604-98342636	0	AGACTAGCTAAAGTTTTCTCAGTTGGTTTGTCT	1	3	13	ACC2	1.0	.
chr3	98343745	98343771	chr3:98343745-98343771	0	AGACAAACTTAGAAGCAAAACTTCCTT	1	2	7	AA2	1.0	.
chr3	98349425	98349453	chr3:98349425-98349453	0	GAACTTGTTTTTCAAATTTAAAAATTTTT	2	2	9	AA1	-	.
chr3	98349533	98349557	chr3:98349533-98349557	0	AGGCAAGCCTTTTCTAAATTAGTGT	1	2	5	AD1	-	.
chr3	98353631	98353650	chr3:98353631-98353650	0	AGATATTTTCAGACAAGCCC	2	2	0	AA1	1.0	.
chr3	98354782	98354803	chr3:98354782-98354803	0	AAACTTGCTCTATAGCAAATTT	1	2	2	AC1	-	.
chr3	98357090	98357122	chr3:98357090-98357122	0	GCACAAGTCTTGAATTTCCCACTAAACATGGTC	1	2	13	DD3	1.0	.
chr3	98357967	98357992	chr3:98357967-98357992	0	GGACATGCAAATACAAGAACTAGTTT	1	2	6	CD	1.0	.
chr3	98359288	98359311	chr3:98359288-98359311	0	AGATTTGCCCTTTTGAAGTTGTTT	1	2	4	AA2	1.0	.
chr3	98359768	98359787	chr3:98359768-98359787	4	TTGCAAGTCTGGGCTTGTTG	3	3	0	CCD1	-	.
chr3	98361256	98361282	chr3:98361256-98361282	0	AGCCAAGTTCAGCACTAGGACTTGCCT	1	1	7	D1	-	.
chr3	98362954	98362986	chr3:98362954-98362986	0	AAACATGTCTCGCCTCCCACCATAGGGTGGTTT	2	2	13	AB1	3.0	.
chr3	98364278	98364304	chr3:98364278-98364304	0	AGACTTGTTTTTTGGCCTAACATGTGG	1	3	7	CCD1	-	.
chr3	98365950	98365974	chr3:98365950-98365974	0	AGGCATGCTTAAGGAAAAATAATTT	2	2	5	AA1	1.0	.
chr3	98366321	98366349	chr3:98366321-98366349	0	GGGCAAATTTTGAAAGATAAAATAAGTTC	1	2	9	AA2	-	.
chr3	98367138	98367159	chr3:98367138-98367159	0	GGTCTTGTTTAAAAGGTAGCTT	1	2	2	AD2	-	.
chr3	98367294	98367314	chr3:98367294-98367314	0	GGGCTTGCTTTGAGCTGTCTC	1	2	1	AB4	3.0	.
chr3	98371503	98371531	chr3:98371503-98371531	0	ATACAAGTCAATAGGAAATAAACAAGCCA	1	3	9	CCD1	1.0	.
chr3	98372954	98372984	chr3:98372954-98372984	0	AGGCATTTTTCTTTTATAGTCTAGCATGCTG	1	3	11	ACC2	1.0	.
chr3	98374476	98374495	chr3:98374476-98374495	0	AAGCAAGTCCGAAAATATCT	2	2	0	AA1	-	.
chr3	98377119	98377140	chr3:98377119-98377140	0	TAACATCTTAAGAAACTTGCTC	1	3	2	ACC2	-	.
chr3	98378789	98378821	chr3:98378789-98378821	0	GGGGTTGTTTGTTTTTTTCTTGTAAATTTGTTT	1	2	13	AA2	-	.
chr3	98382684	98382715	chr3:98382684-98382715	0	AAACATGTCAAATCTTTTCTTCTAGCTATTTT	1	3	12	ACC1	-	.
chr3	98384473	98384500	chr3:98384473-98384500	0	AAGCAAGCCATCTAGTTAAGACAGGTTA	1	3	8	BCC1	1.0	.
chr3	98384558	98384580	chr3:98384558-98384580	0	GGGCTTGGCTAAGAAGCATACTT	1	2	3	AD2	1.0	.
chr3	98385158	98385180	chr3:98385158-98385180	0	AAGCTTTTCTTTTGAGCATCCCC	1	2	3	AA2	-	.
chr3	98385501	98385532	chr3:98385501-98385532	0	AGAAAAGTTTTGGAAAATTTTAAAATAAGTCC	1	2	12	AA2	-	.
chr3	98388357	98388377	chr3:98388357-98388377	0	AAACCAGCCTGAGACTATTTT	1	2	1	AB3	-	.
chr3	98389163	98389194	chr3:98389163-98389194	0	AAACATGTCTATTTTGACCATAGAACTTATAT	1	2	12	AD4	1.0	.
chr3	98392924	98392946	chr3:98392924-98392946	0	AAGCTTATTTGGCAGAGATGTTT	1	2	3	AA2	2.0	.
chr3	98402072	98402099	chr3:98402072-98402099	0	AGGGAAGTCCATCCCCCTAGGCTAGACT	1	2	8	AD3	1.0	.
chr3	98402157	98402184	chr3:98402157-98402184	0	AGTCTTGCCCATCAGATGAGACTGGTCT	1	2	8	BD3	-	.
chr3	98403468	98403495	chr3:98403468-98403495	0	AGACTAGCTTTCTGAAATAAGAAAGTCA	1	2	8	AC1	1.0	.
chr3	98403934	98403957	chr3:98403934-98403957	0	AAACAAATTCTGATGGAATTGTTT	1	2	4	AA2	-	.
chr3	98406288	98406314	chr3:98406288-98406314	0	AAGCTTCTTTAGCTGATAAACAACTTC	1	2	7	AA2	-	.
chr3	98411867	98411895	chr3:98411867-98411895	0	AAACAAATTTACAAGAAAAAAACAACCCC	1	2	9	AA2	1.0	.
chr3	98413833	98413852	chr3:98413833-98413852	0	AAACATGCACAAGTATGTTC	3	2	0	AD2	-	.
chr3	98417581	98417611	chr3:98417581-98417611	0	ACACTATCTTCTACAATGGTTGAACTAGTTT	1	2	11	AD1	-	.
chr3	98417849	98417881	chr3:98417849-98417881	0	GGAGTTGTTTGATTTTGTCTTGTAAATTTGTTT	1	2	13	AA2	1.0	.
chr3	98421714	98421734	chr3:98421714-98421734	0	CAGGTAGCCTGGAGCAAGTTC	1	2	1	AC3	2.0	.
chr3	98421995	98422014	chr3:98421995-98422014	0	AGACATGCCTAGCCCTGCTC	3	2	0	BD1	1.0	.
chr3	98422337	98422358	chr3:98422337-98422358	0	AGACTTGCTGGATGGCTAGATC	1	3	2	CCD1	-	.
chr3	98425620	98425650	chr3:98425620-98425650	0	AAGCATTCCCTCTGAGAACTGGAACAAGACC	1	2	11	AD2	-	.
chr3	98426267	98426295	chr3:98426267-98426295	0	AAGCAAGACTAAGCAAGAAGAACAAATCT	1	2	9	AD2	-	.
chr3	98429446	98429475	chr3:98429446-98429475	0	GAAAAAGTTCTCCACAATGAAAGCAAATTT	1	2	10	AA2	-	.
chr3	98432466	98432492	chr3:98432466-98432492	0	TGGTAAGTCCAATTCCTTAGCTAGTTT	1	3	7	ACC1	1.0	.
chr3	98433475	98433497	chr3:98433475-98433497	0	GAACTTGCTGGGGAGGCATGGTC	1	2	3	CD	1.0	.
chr3	98446001	98446032	chr3:98446001-98446032	9	TGACATGTCCAGACAGATCAGGCAGCTTGATT	1	3	12	CCD1	-	dELS
chr3	98447252	98447283	chr3:98447252-98447283	0	GGACAAGTTCCATAACTGTAAGGAGGTTGTGT	1	2	12	AD1	2.0	dELS
chr3	98448766	98448797	chr3:98448766-98448797	0	AAACAAATTTACAAGAAAAAACAAACAACCCC	1	2	12	AA2	-	.
chr3	98451611	98451635	chr3:98451611-98451635	0	AGACTTGTTTGACACAGGGTTGTCA	1	2	5	AC1	-	.
chr3	98452116	98452138	chr3:98452116-98452138	0	AGAAATGATTCTCAAACATGTTT	2	2	3	AD1	1.0	.
chr3	98453082	98453101	chr3:98453082-98453101	0	GAGCATCCTCAGGGATGCCC	1	2	0	AA2	1.0	.
chr3	98457112	98457133	chr3:98457112-98457133	0	CAGCTAGCTAGCTAGCTAGCTA	1	4	2	CCCC	-	.
chr3	98458989	98459017	chr3:98458989-98459017	0	GGGTTTGTTTTTCTCTCATAAATTTGTTT	1	2	9	AA2	-	.
chr3	98462937	98462960	chr3:98462937-98462960	0	AAACATGGCTCTTAAAATTTGTTT	1	2	4	AD2	2.0	.
chr3	98466740	98466772	chr3:98466740-98466772	0	GGGGTTGTTTGTTTTTTTCTTGTAAATTTGTTT	1	2	13	AA2	-	.
chr3	98468215	98468237	chr3:98468215-98468237	0	TAGCCTGCTTCCAAAGCATGTTA	1	3	3	BCC1	2.0	.
chr3	98470057	98470078	chr3:98470057-98470078	0	GGGCTTGTATTTAGGTTAGTTT	1	2	2	AD2	1.0	.
chr3	98472924	98472944	chr3:98472924-98472944	0	AGACATGTTTAAAACAATATT	1	2	1	AD4	-	.
chr3	98475146	98475174	chr3:98475146-98475174	0	AAGTTTGTTCCTTTTGCTTAGTCTTGCTT	1	2	9	AD2	1.0	.
chr3	98480126	98480156	chr3:98480126-98480156	0	AAAATAGCTCTTATTATTTTGAGATATGTTC	1	2	11	AA2	1.0	.
chr3	98482354	98482385	chr3:98482354-98482385	0	AACCTTGCTTTGTCATATTACCAGAATTGTTT	1	2	12	AD2	-	.
chr3	98483251	98483274	chr3:98483251-98483274	0	GAGAAAGCTGGCAATGACAAGCCT	1	3	4	ACC1	-	dELS
chr3	98484035	98484056	chr3:98484035-98484056	0	AAACTAATTTGTAGAAATGTTT	1	2	2	AA2	-	.
chr3	98484327	98484349	chr3:98484327-98484349	0	AAGTATGCTTTATCAGCAAGCCT	1	2	3	AC2	-	.
chr3	98485106	98485137	chr3:98485106-98485137	0	GGAATAGCCTTGTTAGTGGGCTGAACTTATTC	1	2	12	AA2	-	.
chr3	98486205	98486227	chr3:98486205-98486227	0	AGGCATGATCATCAAACTTTTCT	1	2	3	AD2	-	.
chr3	98487905	98487929	chr3:98487905-98487929	0	GGGCATCTCCTGCTGAAGCCAGTCT	1	2	5	AB2	-	.
chr3	98494246	98494270	chr3:98494246-98494270	0	GAAAATGTTTGTATTGGGCATTCCC	1	2	5	AA2	-	.
chr3	98494851	98494870	chr3:98494851-98494870	0	AAACATGCTCCAGCAGGTTA	4	3	0	BCC1	-	.
chr3	98495983	98496011	chr3:98495983-98496011	0	AAACATTTTTAATTTACTTAAAAATGTTT	1	2	9	AA2	-	.
chr3	98498161	98498182	chr3:98498161-98498182	0	GGGCTTGTATTTAGGTTAGTTT	1	2	2	AD2	1.0	.
chr3	98501921	98501953	chr3:98501921-98501953	0	AAACTTGCTATTTTATTTGGTTTGAATTAGCTT	1	2	13	AC2	-	.
chr3	98502323	98502349	chr3:98502323-98502349	0	AGATATGCATCTATGGGGAACTAGTTC	2	2	7	AD1	3.0	.
chr3	98502413	98502432	chr3:98502413-98502432	0	GGGCATGTTAGGACATTCTA	4	3	0	ACC1	2.0	.
chr3	98503549	98503578	chr3:98503549-98503578	0	AAGCATGTCTTCTTTCATCCCAGCAAACTA	1	3	10	ACC1	-	dELS
chr3	98506934	98506965	chr3:98506934-98506965	0	GGCCATGTTTTTAAACTACCATAGGCATGGCC	1	2	12	DD3	2.0	.
chr3	98508173	98508205	chr3:98508173-98508205	0	AAGCAACTCTCTCATTTATTGAGGGACTATTCT	1	2	13	AA2	-	.
chr3	98509288	98509307	chr3:98509288-98509307	0	GAACTTGCCCAAAGTTTCTC	1	2	0	AA1	-	.
chr3	98515238	98515260	chr3:98515238-98515260	0	AAACTACTTTTGAGAACATGGTT	1	2	3	AD2	2.0	dELS
chr3	98518301	98518322	chr3:98518301-98518322	0	GGTCATTCTTCTGGGCAAGTCC	2	2	2	AD1	-	.
chr3	98520905	98520930	chr3:98520905-98520930	0	AGGCTTTCCCAAGATAAGAAAAGTTC	1	2	6	AA2	-	.
chr3	98521584	98521605	chr3:98521584-98521605	0	AAGCATGTTTTTAATTAAGCTT	2	2	2	AD1	-	pELS
chr3	98523121	98523149	chr3:98523121-98523149	0	GGGCAAGCCGGTACGCAGAAGGGAAGTCT	1	2	9	AC2	-	PLS,CTCF-bound
chr3	98525495	98525517	chr3:98525495-98525517	0	GGGCTAGTATTTTGGGCATCCCT	1	2	3	AD2	1.0	.
chr3	98530334	98530360	chr3:98530334-98530360	0	GTGCATGCCTGTAGTCTTAGCTAGTCA	1	3	7	CCD1	1.0	.
chr3	98534367	98534390	chr3:98534367-98534390	0	AAGCATGCTATTGTAAACATCTTT	1	2	4	AC2	-	dELS
chr3	98535496	98535516	chr3:98535496-98535516	0	AAAAAAGTTCAAAGCTTGATT	1	2	1	AD3	-	.
chr3	98536083	98536104	chr3:98536083-98536104	0	AAACTAGCCTAAAGGCTAGTTT	2	0	2	0	-	.
chr3	98536381	98536401	chr3:98536381-98536401	0	AAACTTACCCCAGAAAAGCTC	1	2	1	AA2	-	.
chr3	98542943	98542963	chr3:98542943-98542963	0	GGACTTGCTTGGGACCAGTTA	1	2	1	BC1	-	.
chr3	98543813	98543834	chr3:98543813-98543834	0	GAGCAAGTTTCATAACTTTCCT	1	2	2	AC1	1.0	.
chr3	98544279	98544308	chr3:98544279-98544308	0	AAAGATGTTTCTTGAGGGAAGAGGAAGTCC	1	2	10	AA2	1.0	.
chr3	98544324	98544352	chr3:98544324-98544352	0	TAACTTTTTCTAAAAACTGTAACATGTTT	1	3	9	ACC2	-	.
chr3	98546116	98546136	chr3:98546116-98546136	0	AAGGATGTCTGAAGATTGCTC	1	2	1	AA2	-	dELS
chr3	98546588	98546610	chr3:98546588-98546610	0	AAACATCTTTTTGAGAAATGCTT	1	2	3	AA2	1.0	.
chr3	98548272	98548299	chr3:98548272-98548299	0	CAACTTGTTCAGAAAAATCCACAAGTCT	1	3	8	CCD2	-	.
chr3	98550168	98550190	chr3:98550168-98550190	0	GGACTTACCTTATAAACTAGTTC	1	1	3	A2	-	.
chr3	98551184	98551212	chr3:98551184-98551212	0	AGACTTTTCAGGAGAGAATCAACTTGTCT	1	3	9	ACC2	1.0	.
chr3	98555397	98555425	chr3:98555397-98555425	0	AAACAAGTGATTATTTACAAAGCTTGTTA	1	3	9	CCD2	1.0	.
chr3	98555428	98555447	chr3:98555428-98555447	0	AAAGTAGTTTAGGCTTGCAT	2	2	0	AD3	-	.
chr3	98556972	98556998	chr3:98556972-98556998	0	GGGCATGCCTTTTGATTGAGCATAACA	1	3	7	ACD2	-	dELS
chr3	98557391	98557422	chr3:98557391-98557422	0	AAGCTTGTTACTCAGGTGAGAAAAACGAGTTT	1	2	12	BC2	-	dELS
chr3	98558840	98558869	chr3:98558840-98558869	0	GAACAATTCCCAGTGTGGTAGGGAAAGCTT	1	2	10	AA2	1.0	.
chr3	98559403	98559431	chr3:98559403-98559431	0	AAACAAATTTATAAGAAAAAAACAACTCC	1	2	9	AA2	2.0	.
chr3	98560372	98560403	chr3:98560372-98560403	0	AAACATGCATACTTATAAAAAAGGGCTAATTT	1	2	12	AD2	-	.
chr3	98561031	98561056	chr3:98561031-98561056	0	TGACAAGTTGCAAGAGGGCCAAGCTC	1	3	6	CCD2	-	dELS
chr3	98561864	98561887	chr3:98561864-98561887	0	AGCCAAGCTCAGACAGACTTCTCC	1	2	4	AD3	-	dELS,CTCF-bound
chr3	98566491	98566518	chr3:98566491-98566518	0	AGACAAGGTGGAGGTTAAAGGCAAGTTG	1	3	8	CCD2	-	.
chr3	98567973	98567992	chr3:98567973-98567992	0	AAGCATTCTTCAACTTGTTA	3	3	0	ACC2	-	dELS
chr3	98577615	98577642	chr3:98577615-98577642	0	GGAACTGTCCTTAATGACAGACTTGTCA	1	3	8	ABC1	1.0	pELS,CTCF-bound
chr3	98581540	98581571	chr3:98581540-98581571	0	GGGCCAGCTCAATAAAATCTTAAGACTAACCC	1	2	12	AB3	-	.
chr3	98584387	98584414	chr3:98584387-98584414	0	AAACATGTTCCAAAATACATGCATTCTT	2	2	8	AD1	-	.
chr3	98586199	98586218	chr3:98586199-98586218	0	AGGCAATTTCACACAAGTCT	2	2	0	AD2	-	.
chr3	98587009	98587036	chr3:98587009-98587036	0	AAAATAGTTTATATCCTAAAAGTAGTTC	1	2	8	AA2	1.0	.
chr3	98587073	98587105	chr3:98587073-98587105	0	AAACATGCTCAAACAAAAACTAAAAGCTATTTA	1	2	13	AC3	-	.
chr3	98587761	98587781	chr3:98587761-98587781	0	AAACTTCTTTTTAACTAGCTA	1	3	1	ACC2	-	.
chr3	98589966	98589988	chr3:98589966-98589988	0	AAATATTTTCCAAAAGCAAGTTC	2	2	3	AA1	-	.
chr3	98595772	98595798	chr3:98595772-98595798	0	AAACTAGTTGGGACAAATAAAAAGTTT	1	3	7	ACC2	-	.
chr3	98597594	98597623	chr3:98597594-98597623	0	GTACTTGCTCAAGAAACATAAAGCTACTTC	1	2	10	AD3	-	.
chr3	98597894	98597914	chr3:98597894-98597914	0	AGACTTACTGCAGACATGTTG	1	3	1	ACC2	1.0	.
chr3	98598917	98598937	chr3:98598917-98598937	0	GACCAAGTCTAGACCTTGTCT	1	2	1	DD2	2.0	.
chr3	98612443	98612474	chr3:98612443-98612474	0	AACCTTGTTTTGTCATGTTACCAGAATTGTTT	1	2	12	AD2	-	.
chr3	98612778	98612797	chr3:98612778-98612797	0	AGGGTTGTCTGGATAAGTTT	1	2	0	AA2	-	dELS,CTCF-bound
chr3	98613272	98613293	chr3:98613272-98613293	1	GAGCAGGGCTGAGAACTTGTCC	1	2	2	BD1	-	dELS,CTCF-bound
chr3	98617939	98617964	chr3:98617939-98617964	0	AAGGAAGCTGAGTTACAGACTAGTTA	1	3	6	ACC1	-	.
chr3	98618745	98618773	chr3:98618745-98618773	0	GTATAAGTTTATAGAATACAGACAAGCCT	1	2	9	AD4	-	.
chr3	98620451	98620479	chr3:98620451-98620479	0	AAACAAGTGGATTCTCATGGAACATGTCT	1	2	9	CD	-	.
chr3	98621295	98621322	chr3:98621295-98621322	0	GACCTTGTTTCTGTCACTCAGCATGCTA	1	3	8	CCD1	-	.
chr3	98624539	98624564	chr3:98624539-98624564	0	AGGCTTGTTTTCCAGGTGGAATGCCC	1	2	6	AC1	-	.
chr3	98627284	98627305	chr3:98627284-98627305	0	AAGGAAGTCTGGGAACTTATTT	1	2	2	AA2	-	.
chr3	98628115	98628143	chr3:98628115-98628143	0	AGACTTTCTTAAAATTCAGAGGCTGGTTT	1	2	9	AB2	1.0	.
chr3	98637215	98637234	chr3:98637215-98637234	0	AAACAAGTCTCAACAAATTT	2	2	0	AC1	2.0	.
chr3	98640275	98640299	chr3:98640275-98640299	0	GGAATAGCTTCAGTAGGACTTGTAC	1	2	5	AD3	1.0	.
chr3	98644971	98644996	chr3:98644971-98644996	0	AGGCTTGTCTGAGCTCAGACTCTCCT	1	2	6	AB4	2.0	.
chr3	98649449	98649478	chr3:98649449-98649478	0	GAGCCTGTTTAGAGTTGTTAGTACAAGTTT	1	2	10	BD2	1.0	.
chr3	98650196	98650225	chr3:98650196-98650225	0	GGACATGTCTAGTGTTTGTAAGATATGTAT	2	2	10	AD1	-	.
chr3	98650999	98651025	chr3:98650999-98651025	0	GGACATGTCTTCCCTGAGATCTTTTTT	2	2	7	AD1	1.0	.
chr3	98653445	98653468	chr3:98653445-98653468	0	AAATCAGTTCAATTAAACAAGTTA	1	3	4	ABC1	-	.
chr3	98656804	98656826	chr3:98656804-98656826	0	GGCCATGTTGACCAGGCTTGTCT	1	2	3	CD	1.0	.
chr3	98657284	98657306	chr3:98657284-98657306	0	GAACTTGTTTCTGTAACAATTTA	1	3	3	ACC1	1.0	.
chr3	98659449	98659481	chr3:98659449-98659481	0	AAACTTGCTCACTTCCGTTATTTGTGCCAGTCT	1	2	13	BD1	-	.
chr3	98660122	98660154	chr3:98660122-98660154	0	AAGCTTTCCTTGATGGTTTTAATGGAGTTGTTC	1	2	13	AA2	1.0	.
chr3	98662267	98662291	chr3:98662267-98662291	0	AGGCATTTATTAGTGGGGCTAGTTT	2	2	5	AD1	-	.
chr3	98662728	98662752	chr3:98662728-98662752	0	GGGCTGGTCCTTATAAAATTTGTCT	1	2	5	AB2	-	.
chr3	98665721	98665743	chr3:98665721-98665743	0	AGAAAAGTTGTAAAAGCATGTTT	1	2	3	AC1	-	.
chr3	98669824	98669843	chr3:98669824-98669843	0	CAACTGGTCCCAGCAAGTTT	2	3	0	BCC2	-	.
chr3	98672017	98672045	chr3:98672017-98672045	0	AAACAACCTTTGCCACCTTGGACAAGTTG	1	2	9	AC2	-	.
chr3	98673072	98673101	chr3:98673072-98673101	0	AAAAATGTCTTCTGATTGAAAAGAAAGTTT	1	2	10	AA2	-	.
chr3	98681128	98681152	chr3:98681128-98681152	0	AACCCTGTCTCTACTAAGCATGCCA	1	3	5	BCD1	-	.
chr3	98683064	98683092	chr3:98683064-98683092	0	AAACTCCTCCAAGCTAAAGGAGCATGTTC	2	2	9	AB1	-	.
chr3	98693154	98693177	chr3:98693154-98693177	0	GGACATGCTCCAAAGGGCTTTACC	1	2	4	AD4	-	.
chr3	98693875	98693896	chr3:98693875-98693896	0	GGACAAGCTGGTCAACTTCTTT	1	3	2	ACC1	-	.
chr3	98694168	98694190	chr3:98694168-98694190	0	GGACAAGCCTATAACACATCCTC	2	2	3	AD1	1.0	.
chr3	98699410	98699440	chr3:98699410-98699440	0	GAGCAAGTTTTACCTGCTCAGAGGCACTCTG	1	3	11	ABC2	-	.
chr3	98710122	98710149	chr3:98710122-98710149	0	GAACTTGTCAGTTGCTGGAAGCAATTTT	1	2	8	AC2	-	dELS,CTCF-bound
chr3	98710296	98710326	chr3:98710296-98710326	0	AGGCTAGGCTCAGGTGTGGGGAAGGAAGTCT	1	2	11	AD2	-	dELS
chr3	98712796	98712821	chr3:98712796-98712821	0	GAGTTTGTCTCATATGAGACTAGTCT	1	1	6	A1	-	dELS
chr3	98714198	98714226	chr3:98714198-98714226	0	TGAGTAGTTTGCATATGAAAAGCATGCTC	1	2	9	AC3	-	.
chr3	98714240	98714269	chr3:98714240-98714269	0	GAATTAGCTCTTCCTGAGAAGAGCTATCCC	1	2	10	AA2	-	.
chr3	98716781	98716807	chr3:98716781-98716807	0	GTGCATGCCACCACGCCCAGCTAGTTT	1	3	7	CCD1	1.0	.
chr3	98720626	98720645	chr3:98720626-98720645	0	AAACATGTTGTACCTAGTCC	3	3	0	CCD2	-	.
chr3	98720778	98720806	chr3:98720778-98720806	0	GAAGTTGTCATCTATGAGAAAGCAAGCCT	1	2	9	AC1	-	.
chr3	98721951	98721973	chr3:98721951-98721973	0	AAGCCAGCTTGGGAGGATTGCTT	1	2	3	AB2	-	.
chr3	98722461	98722480	chr3:98722461-98722480	0	AAGCTTGTTTAGATCTGTTT	3	2	0	AB1	1.0	dELS
chr3	98728721	98728746	chr3:98728721-98728746	0	AAATAAGCTTCCTGGTAGACTTGACT	1	2	6	AD3	-	.
chr3	98729971	98729999	chr3:98729971-98729999	0	AAACAAACCTAGTAAAACAGGGCCAGCCC	1	2	9	AB2	3.0	.
chr3	98730780	98730801	chr3:98730780-98730801	0	GAGGTAGCTTTTGAACTAGGTT	1	2	2	AD3	-	.
chr3	98733555	98733575	chr3:98733555-98733575	0	AAACAAGCTCCGAGGCAGTTT	1	2	1	AB1	-	pELS,CTCF-bound
chr3	98734110	98734136	chr3:98734110-98734136	0	AGGCTAGCCCGAATGTTTGACTTTCCG	1	3	7	ACC1	-	pELS,CTCF-bound
chr3	98735943	98735964	chr3:98735943-98735964	0	AGACTTGGTCAGGAACTTGACT	1	2	2	DD2	-	dELS
chr3	98739082	98739106	chr3:98739082-98739106	0	GAACTTGCTCCTGAATGACTTTTTG	1	3	5	ACC1	1.0	.
chr3	98742890	98742918	chr3:98742890-98742918	0	GGGTTTGTCCATGTTGGTCAGGCTGGTCT	1	2	9	AB3	1.0	.
chr3	98744491	98744517	chr3:98744491-98744517	0	TGATGTGCCCTGGGGGCAGACAAGTTT	1	3	7	ABC1	-	dELS
chr3	98744584	98744605	chr3:98744584-98744605	0	CAGTTTGCTTCCTGACATGCTC	2	3	2	ACC1	-	.
chr3	98745608	98745630	chr3:98745608-98745630	0	GGGAAAGTCTTCAAGACATTTTT	1	2	3	AA2	1.0	.
chr3	98747427	98747455	chr3:98747427-98747455	0	AAACATGTTTATGTTTTAGAAAAAAATTC	2	2	9	AA1	-	.
chr3	98748295	98748316	chr3:98748295-98748316	0	GGGCAAGTCATTTAACTTCTCT	1	3	2	ACC1	1.0	.
chr3	98750615	98750635	chr3:98750615-98750635	0	GGCCCTGCCCTAGACATGCTG	2	3	1	BCD1	-	.
chr3	98755430	98755457	chr3:98755430-98755457	0	CAACAAGCTCTGTCTCAACATCTTGTCT	1	3	8	CCD2	-	.
chr3	98755826	98755858	chr3:98755826-98755858	0	AAAGTAGCCCACGGCACATTTTTAAACTAGTTG	1	2	13	AC2	-	.
chr3	98759588	98759608	chr3:98759588-98759608	0	AAGATAGCCTTTGACAAGTTT	1	2	1	AC2	-	.
chr3	98760061	98760088	chr3:98760061-98760088	0	TGACTAGTTTCTTCAGAGAAACTTCTGT	1	3	8	ACD2	1.0	.
chr3	98761779	98761803	chr3:98761779-98761803	0	AAAGAAGTTCCCTAAAAGCTTACTT	1	2	5	AA2	-	.
chr3	98764260	98764282	chr3:98764260-98764282	0	TAGCTGGTTGGAAAAGCAAGCTC	1	3	3	BCC2	-	.
chr3	98764516	98764542	chr3:98764516-98764542	0	AGGATTGCTTAAGTTGGAGAAATGTTC	1	2	7	AA2	-	.
chr3	98767021	98767042	chr3:98767021-98767042	0	AAGTTTGCTCATTAACTTGCTT	1	2	2	AC2	1.0	.
chr3	98767687	98767718	chr3:98767687-98767718	0	AAACATGTTTTATAGGTTTTTAAAATATATTC	2	2	12	AA1	1.0	.
chr3	98769724	98769747	chr3:98769724-98769747	0	GAACTTGCTTCCTTAAAAATGATT	2	2	4	AD1	1.0	dELS
chr3	98770917	98770940	chr3:98770917-98770940	0	AGCCTTGTTTATCAAAGCCAGCTT	1	2	4	BD2	1.0	dELS,CTCF-bound
chr3	98771542	98771562	chr3:98771542-98771562	0	AAATCTGTTCAAGGCATGTTT	3	2	1	AB4	-	.
chr3	98771835	98771854	chr3:98771835-98771854	0	AAACTTTTTTGAACATGACT	3	2	0	AD2	-	.
chr3	98774546	98774571	chr3:98774546-98774571	0	AGACTTCTTCACTGTTGGGCTTATTT	1	2	6	AA2	-	.
chr3	98775324	98775352	chr3:98775324-98775352	0	AAATTAGCCTGGCATGATGGCGCATGCCT	1	2	9	AD2	1.0	.
chr3	98776994	98777013	chr3:98776994-98777013	0	AAACTTGCCAGGGCTGGTTC	3	2	0	BC2	-	.
chr3	98777179	98777207	chr3:98777179-98777207	0	AGACATGCCTTCTTCTTAAGGGCATCTCC	2	1	9	A1	1.0	.
chr3	98778089	98778113	chr3:98778089-98778113	0	CAACATTCCTTCTGAAAGCATGCCA	1	3	5	ACC2	-	dELS,CTCF-bound
chr3	98780283	98780303	chr3:98780283-98780303	0	AGAGTAGTCCTAGGGATGCCC	1	2	1	AA2	-	.
chr3	98781841	98781861	chr3:98781841-98781861	0	AATCTTGTCTTAGCCATGCCT	2	2	1	DD2	-	.
chr3	98782160	98782183	chr3:98782160-98782183	0	AAACTTGCTTGTAAAAGCATCTAG	1	3	4	ACD2	-	.
chr3	98783129	98783150	chr3:98783129-98783150	0	GAGCATGCCCAGGAGCAAGTCA	3	1	2	C1	-	pELS
chr3	98783224	98783249	chr3:98783224-98783249	0	CAGCCAGCCTCTGCTGCAGCTAGTTC	1	3	6	BCC1	-	pELS
chr3	98786083	98786106	chr3:98786083-98786106	0	GAACATGTTAGATTTGAGATGCTT	1	3	4	ACC2	-	.
chr3	98788923	98788944	chr3:98788923-98788944	0	AAAGTAGTCCAGAAACATTTCT	1	2	2	AA2	1.0	dELS
chr3	98789843	98789875	chr3:98789843-98789875	0	GAGCATACTTAGTGATGACATTAGAACTAGCTG	1	2	13	AC2	-	.
chr3	98790945	98790971	chr3:98790945-98790971	0	GGACAAGTTTGCCTCCTGGAATTGATT	1	2	7	AD1	2.0	.
chr3	98791329	98791355	chr3:98791329-98791355	0	AGATTAGCCTTTCCCTAGAGTTAGTTT	1	2	7	AA2	-	.
chr3	98793977	98794003	chr3:98793977-98794003	0	TGCATTGTTTTTAAAATAAGCTAGTTT	1	3	7	ACD1	3.0	.
chr3	98794446	98794465	chr3:98794446-98794465	0	AAGCTAAGCTAGGCAAGCTC	2	2	0	AD1	-	.
chr3	98794975	98795003	chr3:98794975-98795003	0	AAGCTAATCTTCAGATGGAAAGCTTGCCT	1	1	9	A2	-	.
chr3	98795046	98795076	chr3:98795046-98795076	0	AGTCAATCCTACAAATGTGGTGAGCTAGTCT	1	2	11	AD1	-	.
chr3	98798039	98798059	chr3:98798039-98798059	2	TGCCATGTCTAAAACTAGCTC	2	2	1	CD	-	.
chr3	98800521	98800540	chr3:98800521-98800540	0	TAGCAAGCCTAAGCAGTTTC	1	3	0	ABC2	-	.
chr3	98800820	98800841	chr3:98800820-98800841	0	AAATATCTCTACAAACTTGCCT	2	2	2	AA1	-	.
chr3	98801379	98801402	chr3:98801379-98801402	0	GAGCTTGTTTTAAGAAATTTGTAC	1	2	4	AD1	1.0	dELS,CTCF-bound
chr3	98802397	98802427	chr3:98802397-98802427	0	GGGGTTGTTTTTTTTTCTTGTAAATTTGTTT	1	2	11	AA2	-	.
chr3	98805997	98806029	chr3:98805997-98806029	0	AGGCAAGTTATTTGCCCATAACTAGGCAAGTTA	1	2	13	CC	-	.
chr3	98808062	98808086	chr3:98808062-98808086	0	GAACTAGTTATGTACTAACCTGTTT	1	3	5	BCC2	-	.
chr3	98812535	98812558	chr3:98812535-98812558	0	AAATTTCTCCACTTAAACATGTTT	2	2	4	AA1	1.0	.
chr3	98815389	98815410	chr3:98815389-98815410	0	AATGAAGTTTAAAAGCAAGCCT	1	2	2	AD4	-	dELS,CTCF-bound
chr3	98819610	98819635	chr3:98819610-98819635	0	AAACATGCTCATTTATAAGCATGACT	2	1	6	D1	1.0	.
chr3	98820009	98820031	chr3:98820009-98820031	0	AGACAAGTTCAAAAGTCATCTTT	2	2	3	AD1	1.0	.
chr3	98820444	98820475	chr3:98820444-98820475	0	AAAAAAGTCTCATTTCTAAGCAGGACAACTTC	1	2	12	AA2	-	.
chr3	98823309	98823336	chr3:98823309-98823336	0	AGACATGTTTCTACTATAAAACCTACTC	2	2	8	AB1	2.0	.
chr3	98825056	98825083	chr3:98825056-98825083	0	CAACTAGTTCTACTTTCAAAGCATATTA	1	3	8	ACC1	-	.
chr3	98826105	98826136	chr3:98826105-98826136	0	GAACTAATCTGCCTCTAATTAAGACCAAGTTC	1	2	12	AD2	-	.
chr3	98828879	98828906	chr3:98828879-98828906	0	AAATATGCTAAGTGAAAGAAGCTAGTCA	1	3	8	ACC1	1.0	.
chr3	98830872	98830893	chr3:98830872-98830893	0	TGGCATGTTTTTCCACTTGTTT	1	3	2	CCD2	1.0	.
chr3	98832370	98832396	chr3:98832370-98832396	0	GGTCTTGCTTTTTTATTCAGCATGCCA	1	3	7	CCD1	-	.
chr3	98833901	98833923	chr3:98833901-98833923	0	ACCCAAGCCTGGAGGACTTGCCC	1	2	3	DD4	1.0	.
chr3	98839997	98840027	chr3:98839997-98840027	0	CAGCATGTTTGAGGCCACAGTAGACAAGTAA	1	3	11	CCD1	1.0	.
chr3	98841019	98841050	chr3:98841019-98841050	0	GAGCATCTTCAGTGTTGAATATACACTAGTCT	1	2	12	AD2	1.0	.
chr3	98844572	98844592	chr3:98844572-98844592	0	AGGCTTGTCTCGAACTACTGA	1	3	1	ACD2	-	.
chr3	98848013	98848035	chr3:98848013-98848035	0	AGGTTTGTTCCATAAGTAAGCTT	1	2	3	AA2	-	.
chr3	98848045	98848067	chr3:98848045-98848067	0	GGGCTTGTTTTACAGATTATTTT	1	2	3	AA1	-	.
chr3	98848337	98848357	chr3:98848337-98848357	0	ATACATGTCCAAAACTTTCTT	1	2	1	AD3	-	.
chr3	98853966	98853987	chr3:98853966-98853987	0	AAACTTATTTACGAACAGGTTT	1	2	2	AB2	2.0	.
chr3	98857038	98857058	chr3:98857038-98857058	0	TGGCATGTCCGGAGTTTGTTC	1	2	1	AC2	1.0	.
chr3	98858737	98858758	chr3:98858737-98858758	0	AGGCATTTTTCAGAAAAAGTTT	1	2	2	AA2	1.0	.
chr3	98859916	98859944	chr3:98859916-98859944	0	AAACTTCTCTGAGCTAAAGGAAGAAGTTT	1	2	9	AA2	1.0	.
chr3	98862130	98862151	chr3:98862130-98862151	0	GGATAAGTTCCTGGACATGCAC	1	2	2	AD3	2.0	.
chr3	98863997	98864025	chr3:98863997-98864025	0	AAACAAATTTACAAGAAAAAAACAACCCC	1	2	9	AA2	-	.
chr3	98866551	98866579	chr3:98866551-98866579	0	GGGGTTGTTTTTTTCTTGTAAATTTGTTT	1	2	9	AA2	-	.
chr3	98869636	98869665	chr3:98869636-98869665	0	AAACACGTTCTTTGAGGCTGAAGCAAATCT	1	2	10	AB2	1.0	.
chr3	98873808	98873835	chr3:98873808-98873835	0	GGAAAAATTTAACAGAATAGGCATGCCC	2	2	8	AA1	-	.
chr3	98876321	98876353	chr3:98876321-98876353	0	AGGCCAGCCTGAGCAATATAGAAAGACCTGTCT	1	2	13	BB2	-	.
chr3	98884025	98884046	chr3:98884025-98884046	0	AAATTAGTCTCAAAGCTAACTT	1	2	2	AA2	-	.
chr3	98885311	98885342	chr3:98885311-98885342	0	TGACAAGTTTAACCTGACTGGATAAATAGCTT	1	3	12	ACC2	-	.
chr3	98886898	98886921	chr3:98886898-98886921	0	ATGCATGCTTTTTTAGGCTACTCT	1	2	4	AD3	-	.
chr3	98894505	98894530	chr3:98894505-98894530	0	GAGCTTTCTAAGAAGTAGGCATGTCT	1	2	6	AC1	1.0	.
chr3	98896494	98896522	chr3:98896494-98896522	0	AGGTATGCTTATGTGTGCTAAATTAGCCT	1	2	9	AA2	-	.
chr3	98897596	98897626	chr3:98897596-98897626	0	AGGCATTCCTTGACAGAATATAAACTTTTTC	1	2	11	AA2	-	.
chr3	98897640	98897668	chr3:98897640-98897668	0	AAATATGTTCAAATAACTGAAACATCCTT	1	2	9	AA2	-	.
chr3	98899549	98899580	chr3:98899549-98899580	0	AGACTGGCCTTTTCTAAAAACAAGGCAATCCC	1	2	12	AB2	-	.
chr3	98901674	98901695	chr3:98901674-98901695	1	CGGCTAGCTGGCAGGCAGGCCC	1	3	2	BCC1	-	PLS,CTCF-bound
chr3	98902716	98902742	chr3:98902716-98902742	0	GAACAAGTTGTGTGGGAAAGTAAGTTA	1	3	7	ACC2	-	.
chr3	98903396	98903415	chr3:98903396-98903415	0	AGACTAGTCTGGAAAAGTTA	2	2	0	AC1	1.0	pELS
chr3	98903420	98903441	chr3:98903420-98903441	0	GGGCAAGATGTAAGGCAAGCTA	1	3	2	CCD2	-	pELS
chr3	98903893	98903924	chr3:98903893-98903924	0	GAGCAAGACTGGAAGCCAGGGAGAGCCAGTCT	1	2	12	BD2	-	pELS,CTCF-bound
chr3	98904388	98904414	chr3:98904388-98904414	0	GAACTAGCACAGTTATGGAGCATTTCT	1	2	7	AD2	2.0	pELS
chr3	98905275	98905300	chr3:98905275-98905300	0	AGGCAAGCCCAGGTTCTGGCTTCTTT	1	2	6	AC1	-	.
chr3	98908142	98908171	chr3:98908142-98908171	0	GGACATGCCTATTTCCACATAAACAAGGGC	1	2	10	DD4	-	.
chr3	98910887	98910915	chr3:98910887-98910915	0	AAATAAATTTACAAGAAAAAAACAAGCTC	1	2	9	AA1	-	.
chr3	98915730	98915754	chr3:98915730-98915754	0	AAGCTAGTTGAGAAACAGCAGGCTC	1	3	5	BCC1	-	.
chr3	98920701	98920728	chr3:98920701-98920728	0	TAACTAGCTTTTCTCTCTGAGGTAGTTG	1	3	8	ACC2	1.0	.
chr3	98925657	98925687	chr3:98925657-98925687	0	GGGCATGTCCCTGTGTTGGCCGGGCTGGTCT	2	1	11	B1	-	.
chr3	98929872	98929902	chr3:98929872-98929902	0	GAGCATGTTATAATGTAATGCAAACAAGCTA	1	2	11	CC	-	.
chr3	98930216	98930237	chr3:98930216-98930237	0	AAACAAGTTGGAAAACATACTT	1	2	2	AC2	1.0	.
chr3	98930737	98930758	chr3:98930737-98930758	0	AAGCAACCACATAAACAAGTCC	1	2	2	AD1	1.0	.
chr3	98932523	98932554	chr3:98932523-98932554	0	GGGGTTGTTTGTTGTTTCTTGTAAATTTGTTT	1	2	12	AA2	-	.
chr3	98934850	98934876	chr3:98934850-98934876	0	CGGCAAGTTGAGTAAAGAAGCAAGACC	1	3	7	CCD1	-	.
chr3	98936106	98936126	chr3:98936106-98936126	0	GAACAGGCTGATAACAAGTTC	1	3	1	BCC2	1.0	.
chr3	98941829	98941860	chr3:98941829-98941860	0	TGGAATGTTTTCTCTAAGTGAATGACATGTCC	1	3	12	ACC1	-	.
chr3	98943194	98943222	chr3:98943194-98943222	0	GGACTGATTTTCACTAAACAGACTAGTTT	1	2	9	AB1	1.0	.
chr3	98944366	98944386	chr3:98944366-98944386	0	GAATATGTTTGGAAAAAGCTT	1	2	1	AA2	-	.
chr3	98945053	98945078	chr3:98945053-98945078	0	TAACTAGTTTTTATCTTGACAAGTTT	1	2	6	CC	-	.
chr3	98947059	98947085	chr3:98947059-98947085	0	GGACAATCTCAATTTAGGAGAATGCCT	1	2	7	AA2	-	.
chr3	98949375	98949401	chr3:98949375-98949401	0	CAAGTAGCTGGGATTACAGGCATGTCT	1	3	7	ACC1	1.0	.
chr3	98951291	98951319	chr3:98951291-98951319	0	AGCCTTGTCTTCAAACTCTGAACTTCTTT	1	2	9	AD3	-	.
chr3	98952623	98952649	chr3:98952623-98952649	0	AAGCTTCCCCGCTGAGAAAGCAAGCAT	1	2	7	AD2	1.0	dELS
chr3	98956264	98956285	chr3:98956264-98956285	0	TGACTAGCTCCAAAGCATGTGC	2	2	2	CD	-	.
chr3	98956981	98957008	chr3:98956981-98957008	0	AGGATTGCTTGATCCGGGAGAATTGCTT	1	2	8	AA2	-	.
chr3	98957755	98957777	chr3:98957755-98957777	0	AAATAAGTTTATAGAAAAAGTTC	1	2	3	AA2	-	.
chr3	98960365	98960391	chr3:98960365-98960391	0	GGACATGCCATTTCCGGTGGCTTGATC	1	3	7	CCD1	-	.
chr3	98960602	98960624	chr3:98960602-98960624	0	TAACAAGTCTCATCGTCTTGCCT	1	3	3	CCD2	1.0	.
chr3	98964732	98964763	chr3:98964732-98964763	0	AAACATTTCCAGTTCTTTTCTCCAGCATGCTG	1	3	12	ACC2	-	.
chr3	98965985	98966005	chr3:98965985-98966005	0	AAGCTTGGTTAAGGCAACTTT	1	2	1	AD2	-	.
chr3	98968465	98968484	chr3:98968465-98968484	0	GAGCTATTCCAAACTGGCTT	1	2	0	AB2	-	.
chr3	98973714	98973744	chr3:98973714-98973744	0	AAACATTTTAATACTTATTATGGACTAGTCA	1	3	11	ACC2	-	.
chr3	98973862	98973894	chr3:98973862-98973894	0	TAACTTGCCCAAGATCTGGTCAAGAACTGGTTA	1	3	13	BCC1	-	.
chr3	98978804	98978836	chr3:98978804-98978836	0	AGACATGGTCCTACATCCCAGACGGGCTAGACT	1	2	13	DD2	1.0	.
chr3	98979086	98979106	chr3:98979086-98979106	0	ATACAAGTTCAAGACCTGTCT	1	2	1	BD2	-	.
chr3	98979548	98979578	chr3:98979548-98979578	0	AAACATGTTTTTCCTCTATTAGATCATTTCT	2	2	11	AD1	2.0	.
chr3	98980863	98980894	chr3:98980863-98980894	0	AAACTTTTTCTATAATACCTTGAGGCAAACTT	1	2	12	AA2	-	.
chr3	98984197	98984220	chr3:98984197-98984220	0	GGACTTCCCTCTTGGAACATTCTT	1	2	4	AA2	2.0	dELS
chr3	98985875	98985897	chr3:98985875-98985897	0	GAGTTTGTTTTTAAAACTAGCCA	1	2	3	AC2	2.0	pELS,CTCF-bound
chr3	98986691	98986717	chr3:98986691-98986717	0	AAACAAGTTCTAGAATCAGGCAGACCT	1	2	7	AB4	-	.
chr3	98990642	98990673	chr3:98990642-98990673	0	GTACAAGTTTAAAAATAAGAATAGCCATGCTT	1	2	12	DD2	1.0	.
chr3	98991047	98991072	chr3:98991047-98991072	0	GAACTTCTCCTATTTGAGACATTTTT	1	2	6	AA2	-	.
chr3	98994071	98994100	chr3:98994071-98994100	0	AGGAAAGCTCTTTGCACATGGAACTATTTT	1	2	10	AA2	-	.
chr3	98996850	98996871	chr3:98996850-98996871	0	AAAATAGCCTGGGAACTAACTT	1	2	2	AA2	1.0	.
chr3	99003464	99003495	chr3:99003464-99003495	0	CAACAAGTCTCTAGGAAGTTACAAACTTTCCC	1	2	12	AC2	1.0	.
chr3	99003781	99003800	chr3:99003781-99003800	0	GAACTTGTGCAGACAAATTC	2	2	0	AD2	-	.
chr3	99004701	99004726	chr3:99004701-99004726	0	AAAGATGTTCTTTCAGGAGCAAGTTG	1	2	6	AC2	1.0	.
chr3	99005644	99005666	chr3:99005644-99005666	0	TAGCAAATTCCCTTAACTTGCCT	1	3	3	ACC2	-	.
chr3	99006678	99006700	chr3:99006678-99006700	0	TGGTTAGCTTAAAAGGCTAGTCT	1	2	3	AC3	1.0	.
chr3	99009529	99009549	chr3:99009529-99009549	0	AAATAAGTTCTAAACATTTCC	1	2	1	AA2	-	.
chr3	99010640	99010667	chr3:99010640-99010667	0	TAACATGTTCCTTTTATTGAACAAGTAA	1	3	8	CCD1	-	.
chr3	99011174	99011202	chr3:99011174-99011202	0	TAACTTTCTGAAAATGGAAGAGCTAGCTC	1	3	9	ACC2	-	.
chr3	99013658	99013678	chr3:99013658-99013678	0	AAACAAGCTTGCAACTACCTC	1	2	1	AC1	-	.
chr3	99019276	99019303	chr3:99019276-99019303	0	AAACAAGTTTTGAAATTCTAGAATGCTA	1	3	8	ACC2	1.0	.
chr3	99019607	99019633	chr3:99019607-99019633	0	GAACTTGTCTTCTTTAGTAATAAGTCA	1	3	7	ACC2	2.0	.
chr3	99020478	99020498	chr3:99020478-99020498	0	GAGCAAGTTACTGACATTTTT	2	3	1	ACC1	-	.
chr3	99024816	99024840	chr3:99024816-99024840	0	AGACAAGCCTCTAAGCTACAAGTCA	1	3	5	CCD2	1.0	.
chr3	99030871	99030903	chr3:99030871-99030903	0	AGACCAGCCTGGCCAACATGGTGAAACCTGTCT	1	2	13	BB2	-	.
chr3	99040062	99040094	chr3:99040062-99040094	0	AAACAAATTTACAAGAAAAAAACAAACAACCCC	1	2	13	AA2	3.0	.
chr3	99042834	99042857	chr3:99042834-99042857	0	AGACTAGCCATACAAGAAATGCTT	1	2	4	AC2	3.0	.
chr3	99044509	99044539	chr3:99044509-99044539	0	AAACTAGTATAAATCTTCCTAAAACTATTTC	1	2	11	AD2	-	.
chr3	99048493	99048513	chr3:99048493-99048513	0	AGACTAGCTTATAAAAAGTCT	1	2	1	AC1	-	.
chr3	99050083	99050111	chr3:99050083-99050111	0	GGGCGTGCCCTGTACATTAGAAGATGTCT	1	2	9	AB2	1.0	.
chr3	99051685	99051716	chr3:99051685-99051716	0	AAAGATGTTTTTGGATACTTGGAAGTTTGTTT	1	2	12	AA2	-	.
chr3	99052094	99052115	chr3:99052094-99052115	0	TAACTAGCTTAAAAGCATTTCT	1	2	2	AC2	2.0	.
chr3	99053623	99053644	chr3:99053623-99053644	0	GGACAAGGCCAGACACAAGCCC	1	2	2	DD2	2.0	.
chr3	99054635	99054667	chr3:99054635-99054667	0	AGACTTGTTTGGAATGACATTATAGGTAACTTT	1	2	13	AA1	-	.
chr3	99059505	99059537	chr3:99059505-99059537	0	GGGGTTGTTTGTTTTTTTCTTGTAAATTTGTTT	1	2	13	AA2	1.0	.
chr3	99063629	99063657	chr3:99063629-99063657	0	GGGGTAGTTTGATCGTCTGAAGCTTTCTT	1	2	9	AA2	1.0	.
chr3	99064340	99064363	chr3:99064340-99064363	0	TGCTTTGTTTACCTAAGCAAGCCT	1	3	4	ACD1	-	.
chr3	99066753	99066774	chr3:99066753-99066774	0	AAACTGCCTTGGGGGCTTGTTT	1	2	2	AB1	1.0	.
chr3	99068090	99068115	chr3:99068090-99068115	0	GTGGTTGTTCCTCCCAGGGCTAGCTA	1	3	6	ACD1	-	.
chr3	99069408	99069438	chr3:99069408-99069438	0	TGGCATTTCTGGCAGGGAGTGAAGCTAGTTG	1	3	11	ACC2	-	.
chr3	99069803	99069827	chr3:99069803-99069827	0	TATCATGTCATCTATAGGCATGTTT	1	3	5	CCD1	1.0	.
chr3	99070099	99070119	chr3:99070099-99070119	0	GAGATTGTCCCAGGCATGCAC	1	2	1	AD3	-	.
chr3	99071629	99071660	chr3:99071629-99071660	0	ATACTTGTTTAATAAATGAGAGAAAAAAGTTC	1	2	12	AD2	-	.
chr3	99075705	99075727	chr3:99075705-99075727	0	AAACTTTTTTAAAAAGCATGCTG	1	2	3	AC2	1.0	.
chr3	99076518	99076540	chr3:99076518-99076540	0	ACACATGCTTTTAAGAATTGTTT	1	2	3	AD2	-	.
chr3	99077769	99077791	chr3:99077769-99077791	0	CGGCATGTTGGCCAGGCTAGTCT	1	2	3	CC	3.0	.
chr3	99080975	99081002	chr3:99080975-99081002	0	GAAAAAGCTTAATTAGACAAAGATGCCC	1	2	8	AA2	-	.
chr3	99081512	99081533	chr3:99081512-99081533	0	GAGAAAGTTGATTAGCTAGTTC	1	3	2	ACC1	-	.
chr3	99081549	99081573	chr3:99081549-99081573	0	GGAGATGCCCAGTATAGCCAAGCCT	1	2	5	AD2	-	.
chr3	99083474	99083493	chr3:99083474-99083493	0	GAGCAAATTTAAGCAAATTT	1	2	0	AA2	1.0	.
chr3	99087361	99087381	chr3:99087361-99087381	0	TAACAAGCTCAAGACTAGTAC	1	2	1	CD	2.0	.
chr3	99087859	99087886	chr3:99087859-99087886	0	GTTCATGTTTCAACTTTTAAACTAGTCA	1	3	8	CDD2	-	.
chr3	99089696	99089728	chr3:99089696-99089728	0	TAACTTGTTTTTTTGGAGAGGAGGGACCAGCCT	1	2	13	BC2	-	.
chr3	99089795	99089827	chr3:99089795-99089827	0	AAACAAGTCCATGTACTTACTGCCAACTTATTT	1	2	13	AC1	-	.
chr3	99091525	99091555	chr3:99091525-99091555	0	AAGCCAGCCTTCTTTCTGGGCTAACTAGCTA	1	3	11	BCC1	-	.
chr3	99097457	99097482	chr3:99097457-99097482	0	GAGCTAGTTGAGGATTAAATAAGCCA	1	3	6	ACC2	-	.
chr3	99098071	99098091	chr3:99098071-99098091	0	GAACTTCCTAGAGACTTGTTG	1	3	1	ACC2	-	.
chr3	99098512	99098534	chr3:99098512-99098534	0	CAAAATGTCTCCAGGGCATGTCA	1	3	3	ACC1	-	.
chr3	99100483	99100505	chr3:99100483-99100505	0	AAACTTTTTTGGTAAAGAAGTTC	1	2	3	AA2	1.0	.
chr3	99101143	99101169	chr3:99101143-99101169	0	TAGCTTTTTAAAAATGAAAGCAAGTTT	1	3	7	ACC2	-	.
chr3	99108319	99108341	chr3:99108319-99108341	0	AGACATTCCCAAAAGATATGCCC	1	2	3	AA2	-	.
chr3	99108759	99108791	chr3:99108759-99108791	0	AAGTATGACTCAGCATGAGTATTGAACTTGCCT	2	2	13	AD1	-	dELS,CTCF-bound
chr3	99111581	99111605	chr3:99111581-99111605	0	TAAAATGCTCTATGAGAGCATGTTT	1	2	5	AC3	1.0	.
chr3	99114745	99114770	chr3:99114745-99114770	0	GGGACAGTCTAAGACCAGGCTTGCTG	1	3	6	ABC1	-	CTCF-only,CTCF-bound
chr3	99115410	99115432	chr3:99115410-99115432	0	AGGCAACTTTCAGAAGCATGGTC	1	2	3	AD2	-	.
chr3	99116289	99116318	chr3:99116289-99116318	0	AAACATTCCCACTCTCCAATGAACATTCCT	1	2	10	AA2	-	.
chr3	99120343	99120362	chr3:99120343-99120362	0	AAATCAGCCTGGACATGCTG	3	3	0	ABC1	-	.
chr3	99120451	99120471	chr3:99120451-99120471	0	AGACAAGTACGGAAGTTGTCC	1	2	1	AD2	2.0	.
chr3	99124865	99124893	chr3:99124865-99124893	0	AAACATGTCTTCACATATCAAACATTTTT	2	1	9	A1	2.0	.
chr3	99125535	99125563	chr3:99125535-99125563	0	CCCCTTGCTTTGAAAAGATGAACTAGTCT	1	3	9	CDD2	-	.
chr3	99128451	99128470	chr3:99128451-99128470	0	AAATATGCTTTGGCTAGTCC	3	2	0	AC2	-	dELS,CTCF-bound
chr3	99128700	99128721	chr3:99128700-99128721	0	AAACTTGTAGCATGACTTGTCC	1	3	2	CCD2	-	.
chr3	99129329	99129351	chr3:99129329-99129351	0	TAGCTAGCTTCATAAACATTCTT	1	2	3	AC2	-	dELS
chr3	99131299	99131328	chr3:99131299-99131328	0	TAGCCAGCTCCTCATTTCTGTGACTTGTTC	1	3	10	BCC1	1.0	.
chr3	99134251	99134283	chr3:99134251-99134283	0	AAACAAATTTACAAGAAAAAAACAAACAACCCC	1	2	13	AA2	1.0	.
chr3	99135047	99135079	chr3:99135047-99135079	0	GATCATGCTTTAATTATGTTGGAAAATATGTTC	1	2	13	AD2	1.0	.
chr3	99135556	99135575	chr3:99135556-99135575	0	AGACAAATTTGAACAACTTT	1	2	0	AA2	1.0	.
chr3	99137171	99137194	chr3:99137171-99137194	0	GAACATGCATGTGCAAGCATCTTT	1	2	4	AD2	3.0	.
chr3	99140009	99140038	chr3:99140009-99140038	0	AGAATAGTTTGATCATCTGAAGACTTCTTC	1	2	10	AA2	1.0	.
chr3	99144516	99144545	chr3:99144516-99144545	0	AGACATTTTTATATCAAATCAGACTTGGCC	1	2	10	AD2	-	.
chr3	99144917	99144949	chr3:99144917-99144949	0	AAGCAAGCTGTCTCCACACAAAAAAGGTAGCTC	1	2	13	AC2	1.0	.
chr3	99147253	99147282	chr3:99147253-99147282	0	AATCCTGTTCTTATGATAGTGAACTAGTTC	1	2	10	BD4	1.0	.
chr3	99147650	99147670	chr3:99147650-99147670	0	GAACTTCCTAAAGGCTTGTTG	1	3	1	ACC2	1.0	.
chr3	99148047	99148069	chr3:99148047-99148069	0	GAAAATGTCTCCAGGGCATGTCA	1	2	3	AC2	1.0	.
chr3	99148853	99148878	chr3:99148853-99148878	0	TAACTTGCTTTTGATTTTACATGCTC	1	3	6	CCD2	1.0	.
chr3	99150883	99150902	chr3:99150883-99150902	0	AAATATGTCAGAACTTGTTT	3	2	0	AC1	1.0	.
chr3	99159993	99160013	chr3:99159993-99160013	0	CAACAAGTTTCTAAGAAGTTC	1	3	1	ACC2	-	.
chr3	99163031	99163051	chr3:99163031-99163051	0	TGGCAATTCTTGGGCAAGTCC	1	2	1	AC1	1.0	.
chr3	99172333	99172364	chr3:99172333-99172364	0	CAACTATTCACCAGGAAGGGAAGAGCATGCCC	1	3	12	ACC2	1.0	.
chr3	99175751	99175771	chr3:99175751-99175771	0	TGGCTAGTTTAGAGCAAATGT	1	3	1	ACD2	-	.
chr3	99178911	99178938	chr3:99178911-99178938	0	TGACATGCCTATTTCACATTGCATGTCT	1	3	8	CCD2	-	.
chr3	99181019	99181038	chr3:99181019-99181038	1	TTACTTGTTTGGGCTTGTTC	3	2	0	CD	-	.
chr3	99188088	99188112	chr3:99188088-99188112	0	AAAATAGCCTCAAAAAGGCAAATCT	1	2	5	AA2	-	.
chr3	99191338	99191364	chr3:99191338-99191364	0	GAGCATGTCCCAGGGCTGAACAGGGCT	2	2	7	BD4	2.0	.
chr3	99193254	99193278	chr3:99193254-99193278	0	AAAATAGCCTCAAAAGGACAAATTT	1	2	5	AA2	-	.
chr3	99194578	99194599	chr3:99194578-99194599	0	AAACAAGCCTTAAAACATTCCA	1	2	2	AC3	1.0	.
chr3	99195367	99195397	chr3:99195367-99195397	0	AAACAAGTATCAATTCTACTCAAGCTATTCT	1	2	11	AD2	3.0	.
chr3	99196405	99196425	chr3:99196405-99196425	0	AAACAAGCCTAGCATTTGTTT	1	2	1	AD1	-	.
chr3	99198994	99199026	chr3:99198994-99199026	0	CAGCAAGCTTAAAATATTTAGAAAACCATGCTG	1	3	13	CCD2	1.0	.
chr3	99199899	99199923	chr3:99199899-99199923	0	TAGCTGGTCTCTTTTGGGCTAGTTT	1	2	5	BC1	-	.
chr3	99200955	99200980	chr3:99200955-99200980	0	AAACTTGTATATATATATACAAGTTT	1	2	6	DD2	1.0	.
chr3	99203806	99203827	chr3:99203806-99203827	0	AGGCATGTTTTTAAGCAAGCAT	2	1	2	D1	-	.
chr3	99203871	99203893	chr3:99203871-99203893	0	AGGATAGTTCAAGAGGCAAGCAT	1	2	3	AD3	-	.
chr3	99204156	99204177	chr3:99204156-99204177	0	AGGAAAGCCAAAGGACAAGTCT	1	2	2	AC1	-	.
chr3	99205855	99205885	chr3:99205855-99205885	0	GAGCTAGTTTAAGGAATTGACATACATGATT	1	2	11	DD1	-	.
chr3	99207767	99207791	chr3:99207767-99207791	0	AAGCTTGTGTTAGGCAAACATACTT	1	2	5	AD2	-	.
chr3	99211599	99211624	chr3:99211599-99211624	0	AAGCTATCCTCTTTATGACCTAGTCT	1	2	6	AD2	3.0	.
chr3	99216163	99216189	chr3:99216163-99216189	0	GGACATGTATGACATGAAGAGAAGCTC	1	2	7	AD2	-	.
chr3	99219240	99219264	chr3:99219240-99219264	0	AAAATAGCCTCAAAAAAGCAAATCT	1	2	5	AA2	2.0	.
chr3	99222379	99222405	chr3:99222379-99222405	0	AAACTATCTTTGTTTGCAGGCAAGTTA	1	2	7	AC2	-	.
chr3	99226807	99226832	chr3:99226807-99226832	0	AAGTTTGTTCTTATTCAAGATAGTTT	1	2	6	AA2	-	.
chr3	99229648	99229674	chr3:99229648-99229674	0	AAGCAATCTTATTTGGAAAGCAAGGTC	1	2	7	AD2	1.0	.
chr3	99229930	99229959	chr3:99229930-99229959	0	GAACTTTCTTTTTCATTATGGAGCAAATCC	1	2	10	AA2	-	.
chr3	99234176	99234202	chr3:99234176-99234202	0	CAACTTGCCAAAAGTATTAACTAGCTA	1	4	7	CCCC	-	.
chr3	99234536	99234558	chr3:99234536-99234558	0	AAACATGTCATGGAGGTTTGTTG	1	3	3	ACC2	1.0	.
chr3	99237364	99237383	chr3:99237364-99237383	0	AGACTAACTTAAACATTCTC	1	2	0	AA2	-	.
chr3	99241822	99241843	chr3:99241822-99241843	0	AAAAAAGCTTAGGGATTAGCCT	1	2	2	AA2	-	.
chr3	99242230	99242258	chr3:99242230-99242258	0	AGACAAGTTAACAAGATAAAAGCATACCA	1	3	9	ACC1	-	.
chr3	99242687	99242712	chr3:99242687-99242712	0	TGACTTGCTCACTTAAGAACAAACAT	1	3	6	ACD2	-	.
chr3	99244858	99244890	chr3:99244858-99244890	0	AAACAAATTTACAAGAAAAAAACAAACAACCCC	1	2	13	AA2	-	.
chr3	99249266	99249298	chr3:99249266-99249298	0	AGGTAAGCTTCTGTTTCCTTCCTAAACTAACCC	1	2	13	AA2	-	.
chr3	99250419	99250441	chr3:99250419-99250441	0	GAGGTTGTTCTGGAGACAAGTAT	1	2	3	AD3	-	dELS
chr3	99254157	99254181	chr3:99254157-99254181	0	ATGCATGCCCCAGCTGGGCTTATTC	1	2	5	AD3	2.0	.
chr3	99261559	99261587	chr3:99261559-99261587	0	GGACTTACTTGTGCCTTCAGGACCTGCTT	1	2	9	AB2	-	.
chr3	99263843	99263862	chr3:99263843-99263862	0	AGGCTAGGCCAATCTAGTTT	2	2	0	DD2	2.0	.
chr3	99264554	99264586	chr3:99264554-99264586	0	GGACTTTTTTTCTATCCCACTTAAAACAATTCT	1	2	13	AA2	-	.
chr3	99265791	99265812	chr3:99265791-99265812	0	AGACTAGTTTGTAAAAATGTTT	1	1	2	A2	1.0	.
chr3	99268273	99268305	chr3:99268273-99268305	0	AAATATGTTCAAAGGATATGCACAAATATGTTC	1	2	13	AA2	-	.
chr3	99269675	99269696	chr3:99269675-99269696	0	GAGCATGCTCAGTGGCGAGCTG	1	3	2	BCC2	1.0	.
chr3	99270689	99270720	chr3:99270689-99270720	0	GGACAAGTTATCCAAATTGGATTATCTAGTTC	1	3	12	CCD2	-	.
chr3	99271141	99271160	chr3:99271141-99271160	0	AGACTATTTCAAACTTTTTT	1	2	0	AA2	-	.
chr3	99271311	99271334	chr3:99271311-99271334	0	AAAGAGGCTCGAGGAAGCTTGTTT	1	2	4	AB1	1.0	.
chr3	99273517	99273549	chr3:99273517-99273549	0	GGGGTTGTTTGTTTTTTTCTTGTAAATTTGTTT	1	2	13	AA2	-	.
chr3	99278825	99278849	chr3:99278825-99278849	0	AGACTTGCTGACTTTAGGTAAGTCT	1	2	5	AC2	-	.
chr3	99280316	99280346	chr3:99280316-99280346	0	AAACATGCCTACAGGATCTAGAAAATAACCT	2	2	11	AA1	-	.
chr3	99281828	99281854	chr3:99281828-99281854	0	AAATATGTCTATATAATAGACATATTT	1	2	7	AA2	-	.
chr3	99288143	99288162	chr3:99288143-99288162	0	AAACTTGTTAAAACATTTTA	4	3	0	ACC1	1.0	.
chr3	99288187	99288207	chr3:99288187-99288207	0	AAGCTGGTTCTGGACTAGCAT	1	2	1	BD2	1.0	.
chr3	99289438	99289470	chr3:99289438-99289470	0	GGGGTTGTTTGTTTTTTTCTTGTAAATTTGTTT	1	2	13	AA2	-	.
chr3	99294166	99294185	chr3:99294166-99294185	0	AAGCAAGCCTGGGCAATTGT	3	2	0	AD4	-	dELS
chr3	99294682	99294703	chr3:99294682-99294703	0	AAGCAAGCATCCAAACTAGACT	1	2	2	DD2	-	.
chr3	99297494	99297526	chr3:99297494-99297526	0	AAGCAAATTTACAAGAAAAAAACGAACAACCCC	1	2	13	AA2	1.0	.
chr3	99299732	99299762	chr3:99299732-99299762	0	AATCTAGTTTTATCCTGGCAGAAAGTTGCTC	1	2	11	AD2	-	.
chr3	99300031	99300056	chr3:99300031-99300056	0	AAACATAGTCTCAACTGAACAAGCTC	2	2	6	AD1	4.0	.
chr3	99307518	99307542	chr3:99307518-99307542	0	AATCTAGTCGCAGGAAAACAAGCTT	1	2	5	CD	3.0	.
chr3	99307687	99307712	chr3:99307687-99307712	0	AAACTTGTTTTCCACAAAACTGGTCC	1	1	6	B1	1.0	.
chr3	99309475	99309501	chr3:99309475-99309501	0	AGTCTTGCTTTTTTATCCAGCTTGCCA	1	3	7	CCD1	1.0	.
chr3	99309754	99309782	chr3:99309754-99309782	0	AAGCTAATCTACCATGATCAAGCAGGCTT	1	2	9	AB2	-	.
chr3	99310635	99310663	chr3:99310635-99310663	0	AAAAAAGCCCAAATACCCAAGGCAATCCT	1	2	9	AA2	-	.
chr3	99311068	99311096	chr3:99311068-99311096	0	AAAAAAGCCCAAATAGCCAAAGCAATCCT	1	2	9	AA2	-	.
chr3	99312555	99312579	chr3:99312555-99312579	0	CAACAAGCCTCCATAACACATGTTT	1	2	5	CD	3.0	.
chr3	99313441	99313466	chr3:99313441-99313466	0	AAAGATGTTCAAAAGGGAAAAAGTTT	1	2	6	AA2	-	.
chr3	99313611	99313631	chr3:99313611-99313631	0	AAACAAGTTTTAAAATTGCAT	1	2	1	AD1	-	dELS,CTCF-bound
chr3	99313897	99313918	chr3:99313897-99313918	0	AAACTAGCCTACAGGAAACCTC	1	2	2	AA1	2.0	.
chr3	99314815	99314835	chr3:99314815-99314835	0	GGACAAATCCCAAGCTAATCC	1	2	1	AA2	-	.
chr3	99314916	99314940	chr3:99314916-99314940	0	GACCAAGCCCATCATAGACTTTCCT	1	2	5	AD3	1.0	.
chr3	99318536	99318561	chr3:99318536-99318561	0	AGACTTCTTTCAACAAAAGCTAATTT	1	2	6	AA2	-	.
chr3	99320931	99320952	chr3:99320931-99320952	0	GATAAAGTTCTAAAGCATGTTA	1	3	2	ACD1	-	.
chr3	99321193	99321218	chr3:99321193-99321218	0	GAACTAGTATCTTAAAGAACATACTT	1	2	6	AD2	-	.
chr3	99324871	99324891	chr3:99324871-99324891	0	AGGCTGGCTACAAACAAGTTT	1	2	1	BC1	1.0	pELS
chr3	99340138	99340164	chr3:99340138-99340164	0	CAGCAAGTTTTATATTTTAATATGTTT	1	3	7	ACC2	-	.
chr3	99340395	99340419	chr3:99340395-99340419	0	TGGCTAGCTTTACTAAAACTTCCTT	1	2	5	AC2	1.0	.
chr3	99341435	99341464	chr3:99341435-99341464	0	GGAGATTCCCCTCAGTTTATAAACTTGTTT	2	2	10	AA1	1.0	.
chr3	99345099	99345120	chr3:99345099-99345120	0	AGAATTGCCTCCTGACTTGCCT	1	2	2	AC2	2.0	.
chr3	99345435	99345459	chr3:99345435-99345459	0	AAACATACCCCACCATGGCTTGTCC	1	2	5	AC2	-	.
chr3	99346683	99346706	chr3:99346683-99346706	0	AATCATGTTTGAATGTGCTAGTTT	1	2	4	DD2	-	.
chr3	99351917	99351945	chr3:99351917-99351945	0	AGCCATGTTGTTCAGACAGTGGCAAGTTC	1	3	9	CCD1	1.0	.
chr3	99354793	99354820	chr3:99354793-99354820	0	AAGTAAGTTCTGATAAACCAGCATGCTA	1	3	8	ACC1	-	.
chr3	99355308	99355336	chr3:99355308-99355336	0	AGGAATGTTTTTCCCCAAGAAATAAGTTC	1	2	9	AA2	-	.
chr3	99357291	99357314	chr3:99357291-99357314	0	GAGCATTCTTTGCAAGGCTTACCT	1	2	4	AA2	-	dELS
chr3	99358383	99358411	chr3:99358383-99358411	0	CAACTAGCTGTATGACCTTGGGCCAGTTC	1	3	9	BCC2	1.0	.
chr3	99360742	99360765	chr3:99360742-99360765	0	GAAAAAGTTTCCAAAGCCATGTCT	1	2	4	AD2	-	.
chr3	99360909	99360931	chr3:99360909-99360931	0	TAGCAAGATAAAGAAACTAGCTC	1	3	3	CCD2	-	.
chr3	99361040	99361070	chr3:99361040-99361070	0	GGGATAGCTCTTATTATTTTGAAATATGTCC	1	2	11	AA2	-	.
chr3	99369612	99369632	chr3:99369612-99369632	0	GAGCTTTTCTTGGGCTACCTT	1	2	1	AA2	-	.
chr3	99370056	99370085	chr3:99370056-99370085	0	GGGCTTGATTAACTCTTGGAAAGCATTTTC	1	2	10	AD2	1.0	.
chr3	99371923	99371942	chr3:99371923-99371942	0	AAAATTGCCCAAATTTGCTT	1	2	0	AA2	-	.
chr3	99372195	99372214	chr3:99372195-99372214	0	AAATATTTTCAAACTAGCCC	2	2	0	AA1	2.0	.
chr3	99372648	99372675	chr3:99372648-99372675	0	GCACTTGCCATTGTGGAAGAGCATGCCA	1	3	8	CCD1	1.0	.
chr3	99373400	99373429	chr3:99373400-99373429	0	AAGCAAGATTGACTTAATTTAAATTTGTCT	1	2	10	AD2	2.0	.
chr3	99377841	99377864	chr3:99377841-99377864	0	AGGCATATCTCCACAAAAAAGCCC	1	2	4	AA2	2.0	.
chr3	99380462	99380494	chr3:99380462-99380494	0	AAACAAGTCAGCAAATAACATATAAAAAAGCTC	1	2	13	AC2	-	.
chr3	99385042	99385062	chr3:99385042-99385062	0	AAACTTATTTTAAAAATGCTC	1	2	1	AA2	1.0	.
chr3	99386250	99386272	chr3:99386250-99386272	0	AAACTTTTTAAAATGACAAGTTC	1	3	3	ACC2	-	.
chr3	99387701	99387721	chr3:99387701-99387721	0	AGAGATGTTTATAACTTGTCC	1	2	1	AC2	-	.
chr3	99389788	99389815	chr3:99389788-99389815	0	AAGCATGTTGATGATACAGAACAACCTG	1	3	8	ACC1	-	.
chr3	99396260	99396281	chr3:99396260-99396281	0	AGACTTTTCTTAGTACAAGTCT	1	2	2	AD2	-	.
chr3	99398221	99398246	chr3:99398221-99398246	0	AGTCTTATCTGAGACAAGGCAAGTCC	1	2	6	AD1	-	.
chr3	99398541	99398563	chr3:99398541-99398563	0	AGGCTTCTTCAATGGGCTGGTTT	1	2	3	AB2	1.0	.
chr3	99398574	99398593	chr3:99398574-99398593	0	CAGCTTTTCCAGGCAAGCTG	2	3	0	ACC2	-	.
chr3	99399073	99399095	chr3:99399073-99399095	0	TGACATGCCCTGGAGACATTTTC	1	2	3	AC2	-	.
chr3	99399559	99399579	chr3:99399559-99399579	0	CAACAAGTCTCTAGGAAGTTT	1	3	1	ACC2	1.0	.
chr3	99400570	99400589	chr3:99400570-99400589	0	AGGCATGTTGCACCATGTCT	3	3	0	CCD2	1.0	.
chr3	99403169	99403189	chr3:99403169-99403189	0	AAGCATGTTTAAGAGTTTTTT	2	2	1	AA1	1.0	.
chr3	99403226	99403253	chr3:99403226-99403253	0	TAACTAGTTTTTTATGGTTAACATATTT	1	3	8	ACC1	-	.
chr3	99404617	99404636	chr3:99404617-99404636	0	AAGCTTGTTAAAACTTACCT	2	2	0	AC2	-	.
chr3	99407723	99407750	chr3:99407723-99407750	0	CAGCATGTCTTCTCAATCAGGCTTCTTC	1	2	8	AC2	2.0	.
chr3	99413731	99413763	chr3:99413731-99413763	0	AAGCAAGTTTTAAATGAATTCCAAGGCAATGCT	1	2	13	AD4	-	dELS
chr3	99415988	99416016	chr3:99415988-99416016	0	AAAATTGTCCAGCCACTACGAAAAAGTTT	1	2	9	AA2	-	.
chr3	99417575	99417606	chr3:99417575-99417606	0	TAACATGTTTACATGACATTTGGGGCACACTT	1	3	12	ABC2	1.0	.
chr3	99421845	99421867	chr3:99421845-99421867	0	GAAGAAATTCAGCAGACATGCCT	2	2	3	AA1	2.0	.
chr3	99422876	99422898	chr3:99422876-99422898	0	AAGCACTTTCCACAAACTTGTTT	1	2	3	AB1	-	.
chr3	99423280	99423302	chr3:99423280-99423302	0	AGACATGCTTTATAAGTTACTTC	2	2	3	AA1	-	.
chr3	99423887	99423907	chr3:99423887-99423907	0	AGACATTTCTGATGCTAGTTC	1	2	1	AD2	-	.
chr3	99424113	99424143	chr3:99424113-99424143	0	GAGCATATCTTAATGGTTCCGCAGCATGTCT	1	2	11	AC2	-	.
chr3	99429180	99429206	chr3:99429180-99429206	0	AAAGTAGTTACTGGTAGCAGCTTGTCC	1	3	7	ACC1	-	.
chr3	99430131	99430157	chr3:99430131-99430157	0	AGGCATATTAGATTAGGGAGCATGCTA	1	3	7	ACC2	2.0	.
chr3	99431729	99431752	chr3:99431729-99431752	0	AAAGAGGCCTAAGGGAGCTTGTTT	1	2	4	AB1	1.0	.
chr3	99432653	99432673	chr3:99432653-99432673	0	GGGCTAGTGTATGACTTGCCA	1	3	1	CCD2	-	.
chr3	99432963	99432992	chr3:99432963-99432992	0	AAACTTTTTTCCTTTTAATGAGAATAGTTT	1	2	10	AA2	-	.
chr3	99433846	99433871	chr3:99433846-99433871	0	AAGAAAGCTCACTGACTGGCATGCCG	1	3	6	ACC1	-	.
chr3	99439947	99439978	chr3:99439947-99439978	0	GGATTTGCTTCACAAAAGAGGTAAACAGGTTT	1	2	12	AB3	-	.
chr3	99441051	99441083	chr3:99441051-99441083	0	GAACATGATCCTCACCTTAGCTAGAACAAACCT	1	2	13	AD2	-	.
chr3	99442185	99442215	chr3:99442185-99442215	0	AGACAAGCTTCTCCGTTTTAAGGACTCATCT	1	2	11	AB4	1.0	.
chr3	99444018	99444039	chr3:99444018-99444039	0	ACACATGTTTTGAGGCTTGTCC	2	1	2	D1	-	.
chr3	99444171	99444196	chr3:99444171-99444196	0	ACAAAAGTTCATTTTTAGACATGTTG	1	3	6	ACD1	-	.
chr3	99444406	99444436	chr3:99444406-99444436	0	TCTCTTGTCTGCTGCCATGTAAGACATGTTT	1	3	11	CDD2	-	.
chr3	99446120	99446145	chr3:99446120-99446145	0	TAACTTGCTTTTGATTTTACAAGCTC	1	3	6	CCD2	-	.
chr3	99446684	99446705	chr3:99446684-99446705	0	GAGCTTGCCTTGAGCCAAGATT	1	2	2	DD1	1.0	.
chr3	99451218	99451246	chr3:99451218-99451246	0	AAACTACTCCGAGCTAAAGGAGGAAGTTC	1	2	9	AA2	1.0	.
chr3	99451294	99451326	chr3:99451294-99451326	0	TGGCTAGCTAGAATAACCAATGCAGAGAAGTCC	1	3	13	ACC2	2.0	.
chr3	99452048	99452073	chr3:99452048-99452073	0	GTACCAGCCCCTGCAAAAACATGCCA	1	3	6	BCD1	1.0	.
chr3	99455327	99455359	chr3:99455327-99455359	0	AAACAAATTTACAAGAAAAAAACAAACAAACCC	1	2	13	AA2	1.0	.
chr3	99456784	99456803	chr3:99456784-99456803	0	AAATAAGTTTGGACATACTC	1	2	0	AA2	1.0	.
chr3	99462380	99462399	chr3:99462380-99462399	0	AGACTAGCCTGGGCAACATG	2	3	0	ACD2	1.0	.
chr3	99465930	99465953	chr3:99465930-99465953	0	TAACAAGTTCATGCCACCATGCCC	1	3	4	CCD2	-	.
chr3	99467782	99467802	chr3:99467782-99467802	0	TGGCTTGCTGAGGGCATTCCT	2	3	1	ACC1	2.0	.
chr3	99468580	99468604	chr3:99468580-99468604	0	CAACTGGCTTTTGCCTGGCAAGTTC	1	3	5	BCC2	-	dELS,CTCF-bound
chr3	99471248	99471277	chr3:99471248-99471277	0	CAGCTTGTTTGTTTTTTATTGAGGATGCTG	1	3	10	ACC2	2.0	.
chr3	99472925	99472947	chr3:99472925-99472947	0	AAACATATCAAAATAGCAAGTTC	1	3	3	ACC2	-	.
chr3	99473559	99473585	chr3:99473559-99473585	0	GGACATGTCTTTTGATAAAGCTATGCT	1	2	7	AD4	2.0	dELS,CTCF-bound
chr3	99483911	99483932	chr3:99483911-99483932	0	AATCTTGTCTGCAGGTTTGCCT	1	2	2	AD2	-	.
chr3	99486380	99486406	chr3:99486380-99486406	0	GAGCCTGACCCATGATTAGGCTAGTCC	1	2	7	BD1	1.0	.
chr3	99487099	99487124	chr3:99487099-99487124	0	GGATAATCCTGGTGCCAGACTAGCCT	1	2	6	AA1	-	.
chr3	99490063	99490084	chr3:99490063-99490084	0	AAACAAGTTTGAAAACATTTAA	1	3	2	ACD2	2.0	.
chr3	99498820	99498841	chr3:99498820-99498841	0	CAGCATGTTTGAGAACAAGCAG	2	3	2	CCD1	1.0	pELS,CTCF-bound
chr3	99499198	99499219	chr3:99499198-99499219	0	AAGATTGTACAGGAACATGTCT	2	2	2	AD1	-	.
chr3	99499635	99499665	chr3:99499635-99499665	0	GGAATTCTCTCACTTTCCCTCAGGCTTGTCT	1	2	11	AA1	-	.
chr3	99500661	99500691	chr3:99500661-99500691	0	TAATAAGTTTCCTGTCTCCAAGGACATGTTT	1	2	11	AC3	-	.
chr3	99502668	99502692	chr3:99502668-99502692	0	ATTCTTGTTTGTAATAAGCTTGTTT	1	2	5	DD4	-	.
chr3	99504061	99504091	chr3:99504061-99504091	0	TGACTAGCCACAAAAGACGTAAGACAAATCT	1	3	11	ACC1	-	.
chr3	99504556	99504581	chr3:99504556-99504581	0	CAACAAGGCCCTGATTAAGCAAGTTT	1	2	6	CD	-	.
chr3	99508417	99508449	chr3:99508417-99508449	0	CAGCAAGCCCTGCCCAGCCCCCAAATCAAGCTC	1	2	13	CD	-	dELS
chr3	99511580	99511606	chr3:99511580-99511606	0	GAACATTTACATTCTCTAAACAAGCTC	2	2	7	AD1	1.0	.
chr3	99512209	99512230	chr3:99512209-99512230	0	AAACATCTTCTCAAGCCAGCCT	1	2	2	AB2	-	.
chr3	99512546	99512570	chr3:99512546-99512570	0	GAGCATGTCCTGAGAACAATAGTCT	2	2	5	AD1	2.0	.
chr3	99512695	99512714	chr3:99512695-99512714	0	AGACTTGTTCGAGATAACTC	1	2	0	AA1	1.0	.
chr3	99515187	99515206	chr3:99515187-99515206	0	TATGTTGCCCAGGCTAGTCT	2	3	0	ACD1	1.0	.
chr3	99515266	99515297	chr3:99515266-99515297	0	GAGCAAGCCACCGCACCCAGCCTCACTTGTTT	1	3	12	CCD2	-	.
chr3	99517090	99517119	chr3:99517090-99517119	0	GAGCAAGCCTCCCTATGCTGGGAGTTTCCC	1	2	10	AA1	-	.
chr3	99519852	99519879	chr3:99519852-99519879	0	GGAGAAGTCTGTGGCCATAAGCATGTTT	2	1	8	A1	-	.
chr3	99520777	99520802	chr3:99520777-99520802	0	GGGCAAGCCTTGTAGAGAGAAAGACC	1	2	6	AD1	1.0	dELS
chr3	99522647	99522668	chr3:99522647-99522668	0	AAGGAAGTCTTGGAACTAATTC	1	2	2	AA2	-	.
chr3	99522820	99522852	chr3:99522820-99522852	0	AGTGTAGCCTGCAGCTGTGACAAAAACAAGCTA	1	3	13	ACD1	1.0	.
chr3	99524550	99524582	chr3:99524550-99524582	0	CAGCATGCCTTCATGGCAGGAAAGGCCAAGCCA	1	3	13	CCD2	-	.
chr3	99527121	99527152	chr3:99527121-99527152	0	AAACAAGTCTAGGTTGCATACTTGAAATGTTT	1	2	12	AC1	1.0	dELS
chr3	99527404	99527431	chr3:99527404-99527431	0	AGGCTACTTTGAATCTCTGAGTTAGCCC	1	2	8	AA2	-	.
chr3	99529404	99529433	chr3:99529404-99529433	0	AGACATTTTCACTGACCTTTAAGAAAGTCT	1	2	10	AA2	1.0	.
chr3	99530951	99530976	chr3:99530951-99530976	0	GGACATTTTAATTAAAAAGCAAGTTA	1	3	6	ACC2	1.0	.
chr3	99532748	99532778	chr3:99532748-99532778	0	ATACAAATTCTATACAATAAAAAACAAGTTT	1	2	11	AD1	1.0	.
chr3	99535276	99535305	chr3:99535276-99535305	0	TAGCAAGTACAAAGGCACTGAGGCATGTTT	1	2	10	CD	3.0	.
chr3	99536074	99536103	chr3:99536074-99536103	0	GAACATGTATAGGAAGCAAAAAATATGTTT	1	2	10	AD2	1.0	.
chr3	99541435	99541459	chr3:99541435-99541459	0	TTGCATGCTTTCACTCAACAAGCCC	1	3	5	CCD1	1.0	.
chr3	99545660	99545682	chr3:99545660-99545682	0	AAAAATGCTTCAAAGGCTAGTTA	1	2	3	AC2	1.0	.
chr3	99545904	99545935	chr3:99545904-99545935	0	GAGTTAGCTGTGATTTGAACCTTAGCAAGCTT	1	3	12	ACC1	1.0	.
chr3	99548666	99548686	chr3:99548666-99548686	0	AAACATCTTTGAGAGATGTCC	1	2	1	AA2	-	.
chr3	99550348	99550376	chr3:99550348-99550376	0	AGGCAAGTTGTCTATCAGGAGACAAGTGA	1	3	9	CCD1	-	dELS
chr3	99554663	99554683	chr3:99554663-99554683	0	GGAGTTGTTTTAGACAATTTC	1	2	1	AA2	-	.
chr3	99555530	99555554	chr3:99555530-99555554	0	AGACTAGCATCAAAGGAACATACCT	1	2	5	AD2	1.0	.
chr3	99557857	99557877	chr3:99557857-99557877	0	GGACATGCTTACAAATTGTTA	1	3	1	ACC2	-	.
chr3	99557955	99557980	chr3:99557955-99557980	0	GAACTAGCATTCAACCAAGCAATCCC	1	2	6	AD2	-	.
chr3	99561057	99561088	chr3:99561057-99561088	0	TAGCTTGCTCAAGAATATAGCCAGGCAGGGCC	1	3	12	BCD2	1.0	.
chr3	99561339	99561365	chr3:99561339-99561365	0	GAACTTGCTCTTATGTCCGATATGCCC	1	2	7	AC1	3.0	.
chr3	99562812	99562842	chr3:99562812-99562842	0	CAGCAAGCTCTGTTGATGCCTCCACAAGCTC	1	3	11	CCD2	1.0	.
chr3	99562873	99562896	chr3:99562873-99562896	0	TAACAAGCTTTAAATGGCAATTCT	1	3	4	ACC1	-	.
chr3	99563479	99563509	chr3:99563479-99563509	1	ACACTTGCCCTTAAGTTCAGTGAGCATGTTT	2	1	11	D1	-	dELS,CTCF-bound
chr3	99565400	99565430	chr3:99565400-99565430	0	GGAGATTTCTCAAAGAACTTAAAACAAGCTT	2	2	11	AA1	-	dELS
chr3	99568020	99568039	chr3:99568020-99568039	0	AGACTAGCCTGGGAATGTTA	3	2	0	AC1	-	.
chr3	99570339	99570362	chr3:99570339-99570362	0	GGGCAAGCTATTGACTACTAGCTC	1	3	4	CCD2	1.0	dELS,CTCF-bound
chr3	99576595	99576615	chr3:99576595-99576615	0	TAGAATGTCAAGGACAAGTTC	2	3	1	ACC1	-	.
chr3	99577684	99577711	chr3:99577684-99577711	0	AAACAAGCCCTGGGAGAGGAACTAATAA	1	3	8	ACD2	-	.
chr3	99578374	99578402	chr3:99578374-99578402	0	AAGCATTCTCTTTTCTTCCAAGCATTCTT	1	2	9	AA2	-	.
chr3	99579951	99579970	chr3:99579951-99579970	0	AGACTTGCCCGAAATAGTCA	2	2	0	AC1	2.0	.
chr3	99584003	99584033	chr3:99584003-99584033	0	AGACATTCCCCAAGATTATGTGGACTGGCCT	1	2	11	AB2	1.0	.
chr3	99587791	99587820	chr3:99587791-99587820	0	AATCTTGCTCTTCTATTTAAAGGCATATTC	1	2	10	AD3	1.0	.
chr3	99590063	99590091	chr3:99590063-99590091	0	AAACTTATCCAAGCTAAAAGAGCATGTTC	1	1	9	A2	1.0	.
chr3	99597509	99597537	chr3:99597509-99597537	0	AGACTTGCTGAGGTTGAAATGACAACCTT	1	3	9	ACC1	-	.
chr3	99598218	99598245	chr3:99598218-99598245	0	AGACCAGTTCTTTGATGTGAGCTAACTC	1	2	8	AB3	3.0	.
chr3	99606626	99606652	chr3:99606626-99606652	0	AAACAAACTTACATAAGGAATTTGCTC	1	2	7	AA2	1.0	.
chr3	99606708	99606733	chr3:99606708-99606733	0	AAACAATTCTAAACCAAGGATAGTCT	1	2	6	AA2	1.0	.
chr3	99608847	99608877	chr3:99608847-99608877	0	CAACAAGCTCCCCTTTGCCAAGGACAATCTT	1	2	11	AC2	1.0	.
chr3	99609457	99609483	chr3:99609457-99609483	0	AAATTAGCCTTCCCAATAGACAATTCC	1	2	7	AA2	-	.
chr3	99610642	99610670	chr3:99610642-99610670	0	GGAGTTGTTTTTAGCTTGTAAATTTGTTT	1	2	9	AA2	2.0	.
chr3	99612700	99612723	chr3:99612700-99612723	0	AAATTTCCCCATCAAGACATGCCT	2	2	4	AA1	1.0	.
chr3	99618721	99618751	chr3:99618721-99618751	0	CAGCAAGCTGCTCCCTTATTGGAGCTTGCAC	1	3	11	CCD1	-	.
chr3	99620862	99620886	chr3:99620862-99620886	0	ACAAATGTCTTTAAAGAACAAGTTT	1	2	5	AD4	1.0	.
chr3	99621600	99621626	chr3:99621600-99621626	0	AAACATGTTATCTCCCTTAAAATGCTC	1	3	7	ACC2	1.0	.
chr3	99622186	99622214	chr3:99622186-99622214	0	ATACAAACCCTTGAAATCCAGACTAGTCT	1	2	9	AD1	1.0	.
chr3	99623094	99623126	chr3:99623094-99623126	0	GCTCTTGTCTTAAGGCCCGTAAAGGGCAAGTTC	1	2	13	DD4	-	dELS
chr3	99625369	99625389	chr3:99625369-99625389	0	CAGCAGGCCTTAGGCAAGCCC	1	2	1	BC1	2.0	dELS,CTCF-bound
chr3	99627501	99627521	chr3:99627501-99627521	0	GATCAAGTCTCAGTCTTGTTT	1	2	1	DD2	1.0	.
chr3	99628138	99628169	chr3:99628138-99628169	0	TGGCATGTTAATGCTGAGTCTGAAGCATATTT	1	3	12	ACC1	1.0	dELS
chr3	99629484	99629509	chr3:99629484-99629509	0	ATACATGTTTATGAACAGGTTAGCCC	1	2	6	AD2	-	.
chr3	99633110	99633134	chr3:99633110-99633134	0	CAACTTGCTGGATTGAGGGATGCCT	1	3	5	ACC2	-	.
chr3	99637228	99637247	chr3:99637228-99637247	0	TCGCTAGCTTGAGCTAGTTA	3	3	0	CCD1	-	pELS,CTCF-bound
chr3	99637558	99637589	chr3:99637558-99637589	0	GAGCTTGTTTTTCTTTCTCTGAATGCATTTCT	2	2	12	AD1	-	pELS,CTCF-bound
chr3	99637909	99637931	chr3:99637909-99637931	0	GAACTTCCTTGTCAAATAAGCCT	1	2	3	AA2	-	pELS,CTCF-bound
chr3	99640996	99641027	chr3:99640996-99641027	0	AAGGGAGCTCTACTGATTTTGAGGGCTTGCTG	1	3	12	ABC1	1.0	.
chr3	99641516	99641538	chr3:99641516-99641538	0	AAAAAACTCCTTAAAACATGTTT	2	2	3	AA1	-	.
chr3	99644523	99644553	chr3:99644523-99644553	0	ATGCTTCTTCACTTTCCTCTGAAGCATGCCT	2	2	11	AD1	-	.
chr3	99644652	99644673	chr3:99644652-99644673	0	AAACATTCTTTTAAGTAAGTCT	1	2	2	AA2	-	.
chr3	99645443	99645464	chr3:99645443-99645464	0	GTTCTAGTTTAAGGACATGTCT	1	2	2	DD4	-	dELS,CTCF-bound
chr3	99645810	99645830	chr3:99645810-99645830	0	AAACAATCTTAGAAAATGTTC	1	2	1	AA2	2.0	dELS,CTCF-bound
chr3	99645914	99645940	chr3:99645914-99645940	0	AGACAAGCACAAAGACTGAGGAAGCCT	1	2	7	AD2	1.0	.
chr3	99647033	99647059	chr3:99647033-99647059	0	AAAAAAGTTCTGTGGTCAAATAAGCTT	1	2	7	AA2	-	.
chr3	99647645	99647666	chr3:99647645-99647666	0	AGATAATTCTTTGAACTAGCTC	1	2	2	AA1	1.0	dELS,CTCF-bound
chr3	99649150	99649170	chr3:99649150-99649170	0	GAACATGCCTGAAACCAGCCT	2	1	1	B2	-	.
chr3	99652729	99652751	chr3:99652729-99652751	0	GGGCTAGTCAGCAGGAATAGTTT	1	2	3	AC2	-	.
chr3	99654636	99654664	chr3:99654636-99654664	0	AGACTAGCCAGGTGTGGTGGTGCATGCCT	1	2	9	CD	-	dELS
chr3	99656887	99656910	chr3:99656887-99656910	0	AGAAAAGTCCACTTGGGCATGCCA	1	2	4	AC2	1.0	.
chr3	99657058	99657080	chr3:99657058-99657080	0	GAACTTGCTTTTAGGACAAATAG	1	3	3	ACD2	1.0	.
chr3	99657975	99658001	chr3:99657975-99658001	0	AAATTAGCCGGGTGTGATGGCATGCTC	1	3	7	ACC1	-	.
chr3	99658521	99658543	chr3:99658521-99658543	0	TGGCTAGCCTGTAAACCAAGTTA	1	3	3	CCD2	2.0	dELS
chr3	99658796	99658816	chr3:99658796-99658816	0	GAACAAATCTAAGACAGGCCC	1	2	1	AB2	-	.
chr3	99659068	99659095	chr3:99659068-99659095	0	TAGCTAGTTGACTAGGAAGAACAAGACC	1	3	8	CCD1	-	dELS
chr3	99660822	99660847	chr3:99660822-99660847	0	GAACATGATCTGGCCCAAATTTGTTT	1	2	6	AD2	1.0	.
chr3	99664616	99664641	chr3:99664616-99664641	0	GGGCATGTCCCGACTCTGACATCCCT	1	2	6	AC1	-	.
chr3	99664709	99664732	chr3:99664709-99664732	0	GGACTAGCTTTTTAAAAATTGTAT	1	2	4	AD1	-	.
chr3	99666958	99666983	chr3:99666958-99666983	0	CAGCATGTTCTGTGGAGAGCATTTAT	1	3	6	ACD2	-	.
chr3	99670399	99670419	chr3:99670399-99670419	0	AAACATACTTGGAACCAGTTT	1	2	1	AB2	-	dELS
chr3	99672887	99672912	chr3:99672887-99672912	0	AGACAATTTTTACCTTAGACTTGTGT	1	2	6	AD2	-	.
chr3	99674010	99674031	chr3:99674010-99674031	0	AGACATCTCCATAACCTAGCCC	1	2	2	AD2	-	.
chr3	99674302	99674325	chr3:99674302-99674325	0	AAACATGCCTGGCAAGGAATGCCT	1	1	4	A2	1.0	dELS
chr3	99677017	99677036	chr3:99677017-99677036	0	AGACAAGCCTAGGCAACATG	2	3	0	ACD2	-	.
chr3	99678192	99678213	chr3:99678192-99678213	0	TAACATGCGGGTGAGCAAGTCT	1	3	2	CCD2	-	dELS
chr3	99679112	99679138	chr3:99679112-99679138	0	AAAATAGCCTGAAGAATAAGATTGTTT	1	2	7	AA2	1.0	.
chr3	99679628	99679659	chr3:99679628-99679659	0	GAGCAAGTCATTTAACCTCTCTAAGTTTGCTT	1	2	12	AC2	-	.
chr3	99679703	99679723	chr3:99679703-99679723	0	AGGCATTTTCAGAACTATTCT	1	2	1	AA2	-	.
chr3	99682443	99682463	chr3:99682443-99682463	0	AGAAGTGTCTTAAGCATGCTT	3	2	1	AB4	-	.
chr3	99683763	99683790	chr3:99683763-99683790	0	AAACAAGCTCACATTGAAAGAAAAGCCC	1	1	8	A2	-	.
chr3	99684108	99684127	chr3:99684108-99684127	0	GGACTTGTTTAGGCCTGTCA	2	2	0	BC1	1.0	dELS
chr3	99685769	99685797	chr3:99685769-99685797	0	GAGTAAGTTCTTAATAAGAGTGCTAGTTT	1	2	9	AD2	1.0	.
chr3	99692422	99692452	chr3:99692422-99692452	0	TAACAAGTCTCTTTTGCCTTGGGGCAATCTT	1	2	11	AC2	2.0	.
chr3	99692626	99692658	chr3:99692626-99692658	0	AGACTATTCTAGGTTTTGCCTGGGAAAAAGTCC	1	2	13	AA2	1.0	.
chr3	99695260	99695284	chr3:99695260-99695284	0	ATAGTAGTCCCCACAAAACATGTTA	1	3	5	ACD1	1.0	.
chr3	99696435	99696462	chr3:99696435-99696462	0	GGACAAGTCTGACAGTTGGGATATTTTC	2	2	8	AA1	1.0	.
chr3	99697514	99697539	chr3:99697514-99697539	0	GGGGAAGCTGAGATAAAAGCATGTTT	1	2	6	AC1	-	.
chr3	99699040	99699060	chr3:99699040-99699060	0	AGAATAGTTATAGGCTAGCTC	1	2	1	AC1	-	.
chr3	99700749	99700777	chr3:99700749-99700777	0	AGACATGCTGTCACTACCAAAACATGGCT	1	2	9	CD	1.0	dELS
chr3	99701438	99701466	chr3:99701438-99701466	0	AGGCATGTCCTTTGGCAGTGGAGTATTTT	2	2	9	AA1	1.0	.
chr3	99702217	99702236	chr3:99702217-99702236	0	AAACAACTCTGAGTTTGTCT	1	2	0	AA2	-	.
chr3	99702858	99702883	chr3:99702858-99702883	0	GGAGTTGCTTTTTTATAGACATGGTC	1	2	6	AD3	3.0	.
chr3	99702979	99703008	chr3:99702979-99703008	0	GGGCATGTTTGGTGTGTTTGAAGCAAGGAA	1	3	10	CDD3	-	.
chr3	99706539	99706564	chr3:99706539-99706564	0	AAACATGTTTTCAGACTGACAACCTT	1	2	6	AC1	-	.
chr3	99707188	99707218	chr3:99707188-99707218	0	TAGCAGGCCCTGTGATAAGGGAAACATGTTC	1	2	11	BC1	1.0	.
chr3	99708438	99708460	chr3:99708438-99708460	0	TAACTTGGCCCATTGGCTTGCCT	1	3	3	CCD2	1.0	dELS
chr3	99713854	99713874	chr3:99713854-99713874	0	CAACTTGCCCCAGGCTGGCCA	1	3	1	BCC1	1.0	.
chr3	99717768	99717787	chr3:99717768-99717787	0	TGACTTGCCCAAACTAGGGC	2	3	0	CDD3	-	.
chr3	99718460	99718491	chr3:99718460-99718491	0	TGGCAAGTTTGATTGAGGTTTTGAACTAATTA	1	3	12	ACC1	-	.
chr3	99719942	99719962	chr3:99719942-99719962	0	ACACTTGCCTTGAGCTAGATC	1	2	1	DD3	1.0	.
chr3	99722018	99722044	chr3:99722018-99722044	0	CAACATGTTGCTGCTGTGGACTTTTTT	1	3	7	ACC1	-	.
chr3	99723335	99723355	chr3:99723335-99723355	0	AGACCTGCCTGGAAGTTGCTT	1	2	1	AB2	-	.
chr3	99723574	99723600	chr3:99723574-99723600	0	AGCCTAGTTTCCAATGGAAAGAAGCCT	1	2	7	AD2	1.0	.
chr3	99724496	99724519	chr3:99724496-99724519	0	TATCAAGTTCACAGTAACTTGTTT	1	3	4	CCD1	2.0	.
chr3	99725988	99726018	chr3:99725988-99726018	0	ACACTAACTTCCACAGTTGTTGAACTAGTTT	1	2	11	AD1	1.0	.
chr3	99726256	99726284	chr3:99726256-99726284	0	GGGGTTGTTCTTTTCTTGTAAATTTGTTT	1	2	9	AA2	-	.
chr3	99728615	99728637	chr3:99728615-99728637	0	GAATTTCTTTTTTAAACTTGCCC	1	2	3	AA1	-	.
chr3	99730227	99730249	chr3:99730227-99730249	0	AGACTGGCTCAAAGGACATGTTT	2	1	3	B2	1.0	.
chr3	99730566	99730586	chr3:99730566-99730586	0	AGGCTTGTATTAAACTAGCCT	1	1	1	D2	-	.
chr3	99730626	99730653	chr3:99730626-99730653	0	AGGAAAGTCTTTTTATTAAGACTTGTTC	1	1	8	A1	1.0	.
chr3	99731088	99731115	chr3:99731088-99731115	0	AAGCAAGTTTCCTGCTTTGGAGTAGTTG	1	2	8	AC1	-	.
chr3	99733990	99734022	chr3:99733990-99734022	0	GGGGTTGTTTGTTTCTTTCTTGTAAATTTGTTT	1	2	13	AA2	1.0	.
chr3	99736889	99736912	chr3:99736889-99736912	0	GGACTTGCTTTATGAATCTTGGTC	1	2	4	DD1	-	.
chr3	99740182	99740202	chr3:99740182-99740202	0	CAACAAGTCTCTAGGAAGTTC	1	3	1	ACC2	1.0	.
chr3	99744329	99744359	chr3:99744329-99744359	0	AGACAAGTCCCATATGCTTTGTAAAAAGTCT	1	2	11	AC1	-	.
chr3	99747515	99747543	chr3:99747515-99747543	0	AATCAAGCCCACTACGGAAGGGCTTTCTT	1	2	9	AD3	-	.
chr3	99747839	99747859	chr3:99747839-99747859	0	AAGAAATTTTAAAACTAGCTT	1	2	1	AA1	-	.
chr3	99748668	99748694	chr3:99748668-99748694	0	GGACTTGTTTATGTACCTGGCTTGATG	1	3	7	CCD1	-	.
chr3	99749182	99749211	chr3:99749182-99749211	0	AAAATAGCTCAGATAACTAAAAACTAGCAT	1	2	10	AD3	-	.
chr3	99749549	99749571	chr3:99749549-99749571	0	GAACATGCTTTTGAAAAATGCAT	2	2	3	AD1	-	.
chr3	99752205	99752229	chr3:99752205-99752229	0	AAACTAGCACAGTGTGGACATGTTC	1	1	5	D2	-	.
chr3	99752776	99752803	chr3:99752776-99752803	0	AGAAATGTCTATTGAAATGAACAAACTC	1	2	8	AA2	1.0	.
chr3	99753894	99753913	chr3:99753894-99753913	0	AGACTTGCTTGAGGTTGCCC	2	1	0	A2	1.0	.
chr3	99754904	99754923	chr3:99754904-99754923	0	TAACATGCTAAGACTTGCTG	4	3	0	CCC	1.0	.
chr3	99755073	99755103	chr3:99755073-99755103	0	AAGCAACCCTAAAATTAGGCTAGATAAGCTT	1	2	11	AA2	-	.
chr3	99756471	99756498	chr3:99756471-99756498	0	AATCATGCCTCCTGTTTAGGACATGTTT	2	1	8	D1	1.0	.
chr3	99758605	99758633	chr3:99758605-99758633	0	GAGCATGCTTGTAGAAAATGCAGATGTCT	2	2	9	AD1	1.0	.
chr3	99763616	99763644	chr3:99763616-99763644	0	AAACATTTTTGGAAAAAAAAAACAAACTT	1	2	9	AA2	-	.
chr3	99767194	99767223	chr3:99767194-99767223	0	ATACAACTTCATTCATTTTAGAGCTTGCTT	1	2	10	AD1	1.0	.
chr3	99770199	99770224	chr3:99770199-99770224	0	GGACATGTTTGGAATGAGGGTTGTAT	2	2	6	AD1	-	.
chr3	99771617	99771639	chr3:99771617-99771639	0	TTTCTAGCTCATCAAGCTAGTTT	1	3	3	CDD2	-	.
chr3	99774450	99774481	chr3:99774450-99774481	0	AGTCTTGTTCAGACTGATATTAAAATAAGTTT	1	2	12	AD2	-	dELS,CTCF-bound
chr3	99775335	99775361	chr3:99775335-99775361	0	GGATTTGCCCCATCCATGTGCATGTTT	1	2	7	AD2	3.0	.
chr3	99776650	99776678	chr3:99776650-99776678	0	AGGAAAACCCATAAAGTGAAAGCAAGTTT	1	2	9	AA1	-	.
chr3	99778861	99778882	chr3:99778861-99778882	0	AAGCATTTCTCAAGACTACTTT	1	2	2	AA2	2.0	.
chr3	99778970	99778995	chr3:99778970-99778995	0	TGGCATGTCCCTCCCCAAACCAGCTT	1	2	6	BC2	-	.
chr3	99779933	99779955	chr3:99779933-99779955	0	AGCCTAGTTTTCGAAACAGGTCT	1	2	3	BD3	-	.
chr3	99780260	99780281	chr3:99780260-99780281	0	AGACAGGTTAAGTAACTTGCTT	1	3	2	BCC2	-	.
chr3	99784026	99784047	chr3:99784026-99784047	0	AAGCCTGTCTAAGAGCTTGTCT	2	1	2	B1	1.0	.
chr3	99785108	99785132	chr3:99785108-99785132	0	AGGTAAGTCTCTCTAAAAGTTGTTT	1	2	5	AA2	1.0	.
chr3	99787681	99787708	chr3:99787681-99787708	0	GGACTTGTCCAAGGTCATAGGCATGAAG	1	3	8	CDD3	-	.
chr3	99789637	99789664	chr3:99789637-99789664	0	AAGCTGGTTTTTATAAACAGATAAGCCC	1	2	8	AB2	-	dELS,CTCF-bound
chr3	99794399	99794426	chr3:99794399-99794426	0	AGGGAAGCCAGGAGCCATGGGCATGCCT	1	2	8	AC1	-	.
chr3	99801090	99801114	chr3:99801090-99801114	0	AAGCTTCTTGTGAGCAGGCTAGTTC	1	2	5	AC1	-	.
chr3	99801982	99802012	chr3:99801982-99802012	0	AAGCTTGGCCCCAAAAGAAGGAAACTTGGCC	1	2	11	DD2	1.0	.
chr3	99802844	99802876	chr3:99802844-99802876	0	AGTCATGTCTTATTATATTTTGGGAGCTTCTCT	1	2	13	AD3	1.0	.
chr3	99803038	99803064	chr3:99803038-99803064	0	AGACAAATTTTATTCTCAAACAAGTTA	1	2	7	AC2	-	.
chr3	99803249	99803281	chr3:99803249-99803281	0	AGACATATCCAGAATCTTTCCAGAGACTTTTTT	1	2	13	AA2	-	.
chr3	99805526	99805556	chr3:99805526-99805556	0	GGGCTTTTCTTCTCTACCACATGACTAGTTT	1	2	11	AC2	-	.
chr3	99808661	99808680	chr3:99808661-99808680	0	GGGCTACTTTGAGCTTTCTC	1	2	0	AA2	-	.
chr3	99809788	99809815	chr3:99809788-99809815	0	CAGCTTGTGTCGTAGCCAAGACTTGCTG	1	3	8	CCD2	-	.
chr3	99809980	99809999	chr3:99809980-99809999	0	GGGGATTCCCAGGCATGCTT	2	2	0	AA1	3.0	.
chr3	99818726	99818748	chr3:99818726-99818748	0	TGACAAGTTCACAAAGCTAGCTC	1	1	3	C1	-	.
chr3	99818882	99818902	chr3:99818882-99818902	0	AGGCTAGCCTTGAACTTTTTA	1	2	1	AC3	1.0	pELS
chr3	99822249	99822272	chr3:99822249-99822272	0	AGGTTATTTTTAAAGAGCATGTTC	2	2	4	AA1	1.0	.
chr3	99823379	99823405	chr3:99823379-99823405	0	AAACCTGCTTTTTCTCCAAACTTTCCT	1	2	7	AB3	1.0	.
chr3	99827003	99827028	chr3:99827003-99827028	0	CAACATGCCCAGGAGGAAAGATGCTT	1	2	6	AC2	1.0	.
chr3	99828273	99828302	chr3:99828273-99828302	0	TAGCATGTTTTCTCAAGTGAGAAAATGTCT	1	2	10	AC2	-	.
chr3	99829270	99829296	chr3:99829270-99829296	0	GAACTGCCTTTTGTGTCAAACATGCCT	2	2	7	AB1	-	.
chr3	99832186	99832213	chr3:99832186-99832213	0	AGGCTTGTTATTTTATCAGAACAACCCC	1	2	8	AC2	-	dELS,CTCF-bound
chr3	99832882	99832903	chr3:99832882-99832903	0	TGACTTATCCTTGGACATGTTT	1	2	2	AC1	1.0	dELS
chr3	99833100	99833130	chr3:99833100-99833130	0	GCAGATGTCTTGGAGGAGATTAAGCAAGTTG	1	3	11	ACD1	-	dELS
chr3	99838198	99838219	chr3:99838198-99838219	0	GAGCTTCTCTTTGGACTTGCTT	1	1	2	A2	-	.
chr3	99839733	99839753	chr3:99839733-99839753	0	GAACATGCTCTCAGCCAGTCT	1	2	1	BC1	1.0	dELS
chr3	99842600	99842630	chr3:99842600-99842630	0	AAACTAGTTTCAGTTTTTCAAAATATTGCCT	1	2	11	AD1	2.0	.
chr3	99843636	99843660	chr3:99843636-99843660	0	TGCCTAGCCCACCTTAAACATGCTC	1	2	5	CD	1.0	.
chr3	99848734	99848763	chr3:99848734-99848763	0	AAGGTTGCCATGGTAATTGGGGACATGCCT	1	2	10	AC1	1.0	.
chr3	99849609	99849629	chr3:99849609-99849629	0	TAACTTGTACTTAGCAAGTTC	1	3	1	CCD2	-	.
chr3	99853044	99853072	chr3:99853044-99853072	0	AGGCTTGCCCATGGTTTCTGGCCATGCCC	1	1	9	D2	-	.
chr3	99857184	99857216	chr3:99857184-99857216	0	GAGGATGCTCTAATATTTACCATGTACATGTTT	1	2	13	AD2	1.0	.
chr3	99859370	99859394	chr3:99859370-99859394	0	AAGCTTGTTTGGTCTTAAGATGTTT	1	2	5	AC1	1.0	dELS
chr3	99859459	99859489	chr3:99859459-99859489	0	GTATTTGTTCTCATTATTCCAGAGCTAGTTT	1	2	11	AD4	-	dELS
chr3	99860694	99860713	chr3:99860694-99860713	0	AAAGATGCTCAGGCTAGACC	3	2	0	AD3	1.0	.
chr3	99864305	99864337	chr3:99864305-99864337	0	AGACTTGGCTTATAAAGAGAAGGAAACAAGCAT	1	2	13	DD2	1.0	.
chr3	99866109	99866137	chr3:99866109-99866137	0	AAGCATGTATCCTTTTCCAGAACTTATTC	1	2	9	AD2	-	.
chr3	99867084	99867114	chr3:99867084-99867114	0	GAACATGTTCTAGAGGATATTAAGCTTGCAT	2	1	11	D1	-	.
chr3	99868052	99868074	chr3:99868052-99868074	0	AGATTTGTCTTACAGATTTGTTT	1	2	3	AA2	-	.
chr3	99868192	99868211	chr3:99868192-99868211	0	AGACATTTTTAGGAAAGTTC	1	2	0	AA2	2.0	.
chr3	99868296	99868327	chr3:99868296-99868327	0	AGGCACGCTAGAGACAGATCTTCAACAAGCTT	1	3	12	BCC2	-	.
chr3	99870673	99870693	chr3:99870673-99870693	0	TTATAAGCCCTAGGCTAGCTT	1	3	1	ACD1	-	.
chr3	99872600	99872620	chr3:99872600-99872620	0	AAGCTTGTTTAAAAAAAATTC	1	2	1	AA1	-	dELS
chr3	99876050	99876073	chr3:99876050-99876073	1	GAAGTTGCTCTCCCGGGCTTACCT	1	2	4	AA2	-	PLS,CTCF-bound
chr3	99876600	99876631	chr3:99876600-99876631	1	GGAGAAGTCTGGGGTTTTGTGGAGACATCTCT	1	2	12	AA2	-	pELS,CTCF-bound
chr3	99882792	99882822	chr3:99882792-99882822	0	AAACTAATTTGGAACATTAATGAGCTAGTTG	1	2	11	AC2	1.0	.
chr3	99885525	99885546	chr3:99885525-99885546	0	GCACAAGTTCATAAACTTACTT	1	2	2	AD3	1.0	.
chr3	99886525	99886552	chr3:99886525-99886552	0	GGACAAGTTTGGTGTACAGCACATTCCT	2	2	8	AD1	-	.
chr3	99888916	99888948	chr3:99888916-99888948	0	AAACATATTTTTAGGTAGAGGAAGAGCATCTTT	1	2	13	AA2	1.0	.
chr3	99890149	99890169	chr3:99890149-99890169	0	ATGCTTGGTTGAGACTTGTTT	1	2	1	DD1	-	.
chr3	99891395	99891421	chr3:99891395-99891421	0	AAACATTCTCAAAGCAAAAACCAGCTT	1	2	7	AB2	-	.
chr3	99892202	99892231	chr3:99892202-99892231	0	GAAGTTTTTCATAGTGCACTAGGCAAGTCT	1	2	10	AA1	-	.
chr3	99894706	99894725	chr3:99894706-99894725	0	AGACTAGCACAAGGAAGCTT	2	2	0	AD2	-	.
chr3	99894896	99894920	chr3:99894896-99894920	0	CAGCTAGCTTTTTGTGGACTAGCTG	1	2	5	CC	1.0	.
chr3	99895101	99895130	chr3:99895101-99895130	0	AGGCTGGCTTTTTATATAGAGAGAATGTTC	1	2	10	AB2	-	.
chr3	99895236	99895259	chr3:99895236-99895259	0	TAGCATGTTCTTTTAGGCAACTTG	1	3	4	ACC1	1.0	.
chr3	99895930	99895958	chr3:99895930-99895958	0	GGTCAAGCTCTAAGCTGTAAAGATAGTCT	1	2	9	AD2	1.0	.
chr3	99898566	99898588	chr3:99898566-99898588	0	AGACTAGCCTGGCCAACATGGTG	1	3	3	CCD1	-	.
chr3	99900512	99900538	chr3:99900512-99900538	0	AGACAAGATTTCAAACCAAGGAAGTTT	1	2	7	AD2	-	.
chr3	99901108	99901140	chr3:99901108-99901140	0	TAACTTGTTATTTAATACAAATCAAGTAAGCTT	1	3	13	ACC2	-	.
chr3	99903957	99903976	chr3:99903957-99903976	0	AAACAAGCCCAAGCTAATTG	3	2	0	AC3	-	.
chr3	99907020	99907048	chr3:99907020-99907048	0	AAACTTGTTTGAATAATTAGAGTATATTT	2	2	9	AA1	-	.
chr3	99912183	99912202	chr3:99912183-99912202	5	ATACATGTTACAACATGTCT	4	3	0	CCD1	-	.
chr3	99919756	99919777	chr3:99919756-99919777	0	ATACTTGTTTATAAAGTTGTTT	1	2	2	AD2	-	.
chr3	99920621	99920642	chr3:99920621-99920642	0	TAACATGCCTGGGAACAGGCTT	2	2	2	BC2	1.0	dELS,CTCF-bound
chr3	99923344	99923369	chr3:99923344-99923369	0	CAACATGTCTAAACCAGGACTCATCT	1	3	6	ABC2	-	.
chr3	99923774	99923802	chr3:99923774-99923802	0	TATAAAGTCCAGCTGCTCAAGGCAAGCCT	1	3	9	ACD1	-	.
chr3	99925843	99925865	chr3:99925843-99925865	0	AGCCAAGCTCACTGGGCTGGTTT	1	2	3	BD3	1.0	dELS
chr3	99925923	99925946	chr3:99925923-99925946	0	AAACATGTTGGCAAGAGCTAACTC	1	2	4	AC2	-	dELS
chr3	99927558	99927587	chr3:99927558-99927587	0	GGGCTTTCTTCATGTTGGTCAGGCTGGTCT	1	2	10	AB2	1.0	.
chr3	99927836	99927862	chr3:99927836-99927862	0	CTCCTAGCCCCAGCCCCAAGCATGTTC	1	3	7	CDD2	1.0	dELS
chr3	99929040	99929060	chr3:99929040-99929060	0	AAATTTGTCTGAAACTTGCTT	1	1	1	A1	1.0	dELS,CTCF-bound
chr3	99929694	99929716	chr3:99929694-99929716	0	TAACTTTCCTATTGAACTTGTCG	1	3	3	ACC2	5.0	.
chr3	99929788	99929814	chr3:99929788-99929814	0	GATCATGCTCATCTGCAGGGCTAGTGC	1	2	7	DD3	1.0	dELS,CTCF-bound
chr3	99930400	99930421	chr3:99930400-99930421	0	GGGCTAGTCTAGGAGCCAGTTC	1	1	2	B2	1.0	.
chr3	99933815	99933843	chr3:99933815-99933843	0	GGGCATGCATTAGGGTGACTGGCTTGCTC	1	2	9	CD	-	.
chr3	99934094	99934113	chr3:99934094-99934113	0	AAGCTAGACCAGGCTTCCCC	2	2	0	AD2	-	.
chr3	99937499	99937531	chr3:99937499-99937531	0	GAACTGGTCTTAAATCACAGCTCCAACATGTTA	1	3	13	BCC2	1.0	.
chr3	99939044	99939065	chr3:99939044-99939065	0	AGACAAGTCTTTAGACAAGGGA	1	3	2	CDD3	1.0	.
chr3	99943149	99943173	chr3:99943149-99943173	0	GAACAGGTTCCTTAAAAACAAATCT	1	2	5	AB2	-	.
chr3	99946193	99946223	chr3:99946193-99946223	0	GGGTATGTCTATTACATCTTCAGAATAGCCC	1	2	11	AA2	1.0	.
chr3	99957729	99957749	chr3:99957729-99957749	0	GTGTTTGTTTGGAACTTGTTT	1	2	1	AD4	-	.
chr3	99957796	99957820	chr3:99957796-99957820	0	AAGCTTTTTCACACATAGCTTGTTT	1	2	5	AC2	2.0	.
chr3	99957969	99957989	chr3:99957969-99957989	0	AAGCATTTTCCAAGATAGCCT	1	2	1	AA2	-	.
chr3	99958897	99958918	chr3:99958897-99958918	0	TTAGTTGTCTCTAAGCAAGTTT	1	3	2	ACD1	-	.
chr3	99961207	99961236	chr3:99961207-99961236	0	GAGAATGCCCGAGGGGATCCGGACTTGCCT	2	1	10	A1	-	dELS
chr3	99967855	99967874	chr3:99967855-99967874	0	CAACATGCTCAGGAAAGTTA	3	3	0	ACC2	-	dELS
chr3	99967977	99967996	chr3:99967977-99967996	0	GGGCAATCTCAAACATGTAT	3	2	0	AD2	-	dELS
chr3	99968064	99968086	chr3:99968064-99968086	0	AAACATGTACAAAGAGATAGTTT	1	2	3	AD2	-	dELS
chr3	99969186	99969205	chr3:99969186-99969205	1	GGACAGGTCCAGGCATATCT	2	2	0	AB2	-	.
chr3	99969331	99969360	chr3:99969331-99969360	1	AACATTGCTTAGTAAAATAAGAGCAAGCTA	1	3	10	ACD1	1.0	dELS
chr3	99970049	99970071	chr3:99970049-99970071	0	GGATAAGCCATATAAACTTGTTG	1	3	3	ACC1	-	.
chr3	99974194	99974221	chr3:99974194-99974221	0	GGACAATTTATCATTGAAGGACTTGTCG	1	3	8	ACC2	1.0	.
chr3	99977762	99977787	chr3:99977762-99977787	0	GGGTCAGTTCCTTCATAAACTAGTTA	1	3	6	ABC1	1.0	.
chr3	99979529	99979550	chr3:99979529-99979550	0	AGATTTTTTTAAAGACTTGTTC	1	2	2	AA1	1.0	.
chr3	99980166	99980197	chr3:99980166-99980197	0	GGAGTAGTTTATTGGACACTCGGAGCAAGTTT	1	1	12	A1	-	.
chr3	99981251	99981279	chr3:99981251-99981279	0	AAACTTGTCCCTGGCCTCCTGGCAAACTC	1	2	9	AC1	2.0	.
chr3	99987776	99987798	chr3:99987776-99987798	0	GCATATGTCCAATGAGCAAGTCA	1	3	3	ACD1	-	.
chr3	99994488	99994507	chr3:99994488-99994507	0	AAACAAGTCTTAGCAAATTT	2	2	0	AC1	1.0	.
chr3	99994614	99994635	chr3:99994614-99994635	0	CAGCATGTTCCTGAACAATCAC	1	3	2	ACD2	1.0	.
chr3	99995947	99995969	chr3:99995947-99995969	0	TGACATGCCCTGGAGACATTTTC	1	2	3	AC2	2.0	.
chr3	99996389	99996409	chr3:99996389-99996409	0	CAGCAAGTCTCTAGGAAGTTC	1	3	1	ACC2	-	.
chr3	99999204	99999223	chr3:99999204-99999223	0	AAGCATATTTAAGCAAATTT	1	2	0	AA2	-	.
chr3	100001610	100001629	chr3:100001610-100001629	3	AGACATGTTCCATCTAGTTG	3	3	0	CCD2	1.0	dELS,CTCF-bound
chr3	100002098	100002118	chr3:100002098-100002118	0	AAACATGCCCAAAGCTCACTG	2	3	1	ABC2	-	dELS,CTCF-bound
chr3	100002733	100002762	chr3:100002733-100002762	0	TGACTTGTCCAAAATGATGAAGCCTAGTCC	1	2	10	CD	1.0	.
chr3	100006790	100006817	chr3:100006790-100006817	0	CGGCATGTCAGCCAAAGTAAACAAGCAT	1	3	8	CCD1	3.0	.
chr3	100007322	100007347	chr3:100007322-100007347	0	AAACTAGTCCATGTAGAGGAGAGCTT	1	2	6	AB1	-	.
chr3	100008320	100008344	chr3:100008320-100008344	0	GGACTTGCTTGATAAAGGCTATGCA	1	3	5	ACD2	-	.
chr3	100010544	100010563	chr3:100010544-100010563	0	TGGCATTCCTCAACATGTTT	3	3	0	ACC2	-	.
chr3	100010825	100010847	chr3:100010825-100010847	0	CAGCATGTTGGTCAGGCTGGTCT	1	3	3	BCC1	-	.
chr3	100018174	100018200	chr3:100018174-100018200	0	AAATTAGCCGGGCGTGGTGGCATGTCC	1	3	7	ACC1	2.0	.
chr3	100019210	100019238	chr3:100019210-100019238	0	AAAGTAGCCTGGTATGGTGGCACATGTCT	1	2	9	AD2	1.0	.
chr3	100023749	100023777	chr3:100023749-100023777	0	AAACTAGTATTTCTACCTAGAACTACTCC	1	2	9	AD2	2.0	.
chr3	100024833	100024860	chr3:100024833-100024860	0	AGGCTTGCCCAAGGTCAGAAACATTCGT	1	2	8	AD4	-	.
chr3	100024963	100024985	chr3:100024963-100024985	0	ATGCAAGTTTATCGAGCTTGATT	1	2	3	DD3	-	dELS
chr3	100025602	100025633	chr3:100025602-100025633	0	GAGCTTCCTGGTAGACAAAGTGAAACAAGTCT	1	2	12	AC1	-	dELS
chr3	100029057	100029084	chr3:100029057-100029084	0	GTGCATGCCTATTGTCCCAAGCTACCCT	1	2	8	AD3	1.0	.
chr3	100032390	100032413	chr3:100032390-100032413	0	GGACATGTGACTTAGAGCTTGCCA	1	3	4	CCD2	1.0	dELS
chr3	100033292	100033314	chr3:100033292-100033314	0	GAACTTGCCCTCAAAGAATTCTT	2	2	3	AA1	-	dELS,CTCF-bound
chr3	100034590	100034620	chr3:100034590-100034620	0	AAACATGCTTCCTTATCAGTAAAACTAAGCA	1	3	11	ACD2	-	.
chr3	100034769	100034790	chr3:100034769-100034790	0	GGGCATGCTTTAAACCTAGACT	1	2	2	DD1	-	.
chr3	100036355	100036387	chr3:100036355-100036387	0	TAGGAAGTCTCAAAAAATGATGAGGACATGTCA	1	3	13	ACC1	1.0	.
chr3	100043175	100043195	chr3:100043175-100043195	0	AGGCTTTCTTCAGGCATATCC	1	2	1	AA2	-	.
chr3	100044984	100045014	chr3:100044984-100045014	0	AGTCTAGCCTGGGCGTAGAGAGGACTAGATC	1	2	11	DD3	-	.
chr3	100045029	100045052	chr3:100045029-100045052	0	GAACATGTTTGATCTGAGATGCTT	1	2	4	AC1	-	.
chr3	100046004	100046024	chr3:100046004-100046024	0	AAACATGTTTGCCACATGCTT	2	2	1	CD	-	dELS
chr3	100046308	100046332	chr3:100046308-100046332	0	AGACATGTCTTAAAAAGGGAAATTC	2	2	5	AA1	1.0	dELS
chr3	100047894	100047925	chr3:100047894-100047925	0	GAGGTAGCTTCTGGCACTTAGTAGGCAAATTT	1	2	12	AA2	-	dELS
chr3	100048047	100048067	chr3:100048047-100048067	0	GGGACTGTCCCAGGCAAGCTG	1	3	1	ABC1	-	dELS
chr3	100050065	100050096	chr3:100050065-100050096	0	GAACATGCTTTTTTAATCACACAGACTCACCT	1	2	12	AB4	-	.
chr3	100050138	100050160	chr3:100050138-100050160	0	GGGCAAATTTTTAAAATTTGTTT	1	2	3	AA2	1.0	.
chr3	100052613	100052634	chr3:100052613-100052634	0	AAGATAGCTCAGGAGCAAGTAT	1	2	2	AD3	-	.
chr3	100054243	100054266	chr3:100054243-100054266	0	TGATATGTTCTCTTTGACTTGCTT	1	3	4	ACC1	-	dELS,CTCF-bound
chr3	100056267	100056297	chr3:100056267-100056297	0	CAACATTTCCAGCTGATAAATTGACAAGTCT	1	3	11	ACC2	-	.
chr3	100057332	100057360	chr3:100057332-100057360	0	AAGCTTCTTGCCCGGCCTTAGGCATGTCA	1	3	9	ACC2	-	dELS
chr3	100059438	100059470	chr3:100059438-100059470	0	AGCCTTGCTTCCTTTCATTCAGGAAGCATTTTT	1	2	13	AD3	-	.
chr3	100061552	100061573	chr3:100061552-100061573	0	GAACTTTTTTAAAAAATTGCTT	1	2	2	AA2	1.0	.
chr3	100067907	100067939	chr3:100067907-100067939	0	AAGCTTTCCCTACCCTACCACCCAGGCAAGTCA	1	2	13	AC2	-	.
chr3	100068837	100068857	chr3:100068837-100068857	0	AGGCTGGTCTCAAAGATGTTT	1	2	1	AB2	1.0	dELS,CTCF-bound
chr3	100069081	100069108	chr3:100069081-100069108	0	ATACAAGTCTGGTGCCTCAAACTAGTTT	1	1	8	D1	-	.
chr3	100071057	100071087	chr3:100071057-100071087	0	GGGTTTGTTTGTTTTTAAGAGAAGCTACTCT	1	2	11	AA2	-	.
chr3	100071274	100071305	chr3:100071274-100071305	0	TAACTAGCTGGGTAAGATGGAGAAACTTGTAC	1	3	12	CCD1	-	.
chr3	100074370	100074398	chr3:100074370-100074398	0	AGGCTTTCTTCCCTTGTATTAACTTGTTC	1	2	9	AC2	-	.
chr3	100075280	100075299	chr3:100075280-100075299	0	GAACAATCTAGAGCATGCTA	3	3	0	ACC2	-	dELS
chr3	100075821	100075852	chr3:100075821-100075852	0	GAGCTTGACTTTTCTTATCTATAAACTTATCT	1	2	12	AD2	1.0	dELS
chr3	100077040	100077063	chr3:100077040-100077063	0	GGGTACGCTTACATAAGCTTGTTT	1	2	4	AB1	-	dELS,CTCF-bound
chr3	100077767	100077786	chr3:100077767-100077786	0	AAGCATGGCTGTGCATGTCT	3	2	0	DD2	1.0	.
chr3	100079001	100079020	chr3:100079001-100079020	0	GGACAAGCTTGGACTAGGTT	3	1	0	D1	-	.
chr3	100079210	100079230	chr3:100079210-100079230	0	AGGCCATTTTGAGGCTTGTTT	1	2	1	AB1	1.0	.
chr3	100080883	100080906	chr3:100080883-100080906	0	AAGCAATCCCTTTGAAACCAGCCC	1	2	4	AB2	-	.
chr3	100081413	100081433	chr3:100081413-100081433	0	AAGCAAATTTTAATCTTGTCT	1	2	1	AD2	-	.
chr3	100082082	100082103	chr3:100082082-100082103	0	TGGCATGTTCCTAGACATTTTT	1	2	2	AC2	-	.
chr3	100083228	100083258	chr3:100083228-100083258	0	TAAATAGTTTTACTTTATCTTGGGCTTGCTT	1	2	11	AC3	-	.
chr3	100086089	100086118	chr3:100086089-100086118	0	AAAATAGCTTTTAATGAAATAAACATGTAT	1	2	10	AD3	-	.
chr3	100089849	100089877	chr3:100089849-100089877	0	CTACTAGTTCAGTGACCTGGAGCAAGTCT	1	2	9	CD	1.0	.
chr3	100090126	100090147	chr3:100090126-100090147	0	GGGCTTGTTCCAAGGGCAGTCC	1	2	2	AB1	-	.
chr3	100092264	100092286	chr3:100092264-100092286	0	TGACATGCTGGCTAAAGATGTCC	1	3	3	ACC2	-	.
chr3	100093111	100093135	chr3:100093111-100093135	0	AGGTTAGCTCATTTTAAACATACTC	1	2	5	AA2	-	.
chr3	100097260	100097285	chr3:100097260-100097285	0	AAAATTGTCTTCCACAAAACCAGTCC	1	2	6	AB2	-	.
chr3	100097566	100097591	chr3:100097566-100097591	0	ATACAAGCCTATATATATACATGTTT	1	2	6	DD2	1.0	.
chr3	100098375	100098400	chr3:100098375-100098400	0	GAACTTCTCTCAGGCTAAACTTTCTC	1	2	6	AA2	-	dELS
chr3	100103768	100103794	chr3:100103768-100103794	0	AAACATGTTTGTTCAAATAACAAATTG	1	3	7	ACC1	1.0	dELS
chr3	100104214	100104233	chr3:100104214-100104233	0	AAGCTTGCTCAGGCAAAGCA	2	3	0	ACD2	-	dELS
chr3	100105885	100105913	chr3:100105885-100105913	0	AAACTTTTTTTTAATCAATGAGCTTTCTT	1	2	9	AA2	1.0	.
chr3	100106320	100106339	chr3:100106320-100106339	0	AGGCCAGCCTAGGCATGACT	3	2	0	BD3	1.0	dELS
chr3	100106652	100106681	chr3:100106652-100106681	0	ATGCATGCTCACCTGGCCTAAAGCATGTTG	1	2	10	CD	-	dELS,CTCF-bound
chr3	100111387	100111418	chr3:100111387-100111418	0	GGGCTAGTCCCTTAAATATCTAAAACTTAGTT	1	2	12	AD4	1.0	.
chr3	100112356	100112381	chr3:100112356-100112381	0	GGACCTGCCTGACTCTCGGCAAGTTG	1	3	6	BCC1	-	.
chr3	100112931	100112959	chr3:100112931-100112959	0	GAAAATGTCATCACAGGAAAAACAAGTTT	1	2	9	AC1	1.0	.
chr3	100113405	100113429	chr3:100113405-100113429	0	GAACAAGTTCTTGATAGGTATCTCC	2	2	5	AA1	1.0	.
chr3	100113829	100113854	chr3:100113829-100113854	0	AAACTTACCTACTGTCAGGATAGTTC	1	2	6	AA2	-	pELS
chr3	100116255	100116285	chr3:100116255-100116285	0	AAACTTTCTTAGAGTGAAGAAGAGCATTCCC	1	2	11	AA2	1.0	.
chr3	100120073	100120102	chr3:100120073-100120102	0	AAACATGTTCTTGACCTCTGAAAATTGTTG	1	2	10	AC1	1.0	dELS
chr3	100121729	100121761	chr3:100121729-100121761	0	GAACTAATTTACACTCCCATCTCAAGCAAATTT	1	2	13	AA2	-	.
chr3	100122239	100122266	chr3:100122239-100122266	0	GAGCATCCCTAGGCAGTAAGACAATTCT	1	2	8	AA2	3.0	.
chr3	100122382	100122405	chr3:100122382-100122405	0	GGGCATGGTTGGAAAAACAAGACT	1	2	4	DD2	-	.
chr3	100128226	100128248	chr3:100128226-100128248	0	CAACATCCTCTTGAGACTTGCCT	1	2	3	AC1	-	.
chr3	100129595	100129614	chr3:100129595-100129614	0	GGAAAAATTTAAACATGCTT	2	2	0	AA1	-	.
chr3	100130639	100130670	chr3:100130639-100130670	0	GGGCTGGCCACCTGTTTTTGTATGGCTTGTTT	1	3	12	BCC2	-	.
chr3	100131458	100131478	chr3:100131458-100131478	0	TAACTTGCCCAAAGCCAGCTA	1	3	1	BCC2	1.0	.
chr3	100134609	100134628	chr3:100134609-100134628	0	GGACTAGCCAAGGCAAACCA	3	3	0	ACC1	1.0	.
chr3	100136425	100136444	chr3:100136425-100136444	0	GAACTTGCCTGAGCTCCTCC	3	2	0	AB4	1.0	.
chr3	100136481	100136504	chr3:100136481-100136504	0	GGGCATGTCAAGCCTGTCTTGCTC	1	3	4	CCD2	-	.
chr3	100137118	100137142	chr3:100137118-100137142	0	GAACATGGTTCTTGAAGAGTAGTTC	1	2	5	AD2	-	dELS
chr3	100137474	100137505	chr3:100137474-100137505	0	TGACAAGCTCAAAATGAGAGGGGAAGATGTTA	1	3	12	ACC2	-	.
chr3	100138482	100138510	chr3:100138482-100138510	0	AAACAAATTTACAAGAAAAAAACAACCCC	1	2	9	AA2	1.0	.
chr3	100139807	100139831	chr3:100139807-100139831	0	AAAAAAATCCAGCCAGGACAAGTTT	1	2	5	AA1	-	.
chr3	100140123	100140155	chr3:100140123-100140155	0	AAGCTAACTTCCATTAATTTGTAACACTTGCCC	1	2	13	AD2	-	.
chr3	100146115	100146139	chr3:100146115-100146139	0	AAATTTGTTTAAAGGAAGCAAGCAC	1	2	5	AD3	-	.
chr3	100148564	100148591	chr3:100148564-100148591	0	TAACTTGCCCACCGAAGTGGACAAGTTA	1	2	8	CC	-	.
chr3	100151957	100151982	chr3:100151957-100151982	0	AGACAAGTTACCTCTCCCACATGCTC	1	3	6	CCD2	-	.
chr3	100152483	100152506	chr3:100152483-100152506	0	AAGCTTCCTAGAGGCAGCTTGTTT	1	3	4	ACC2	2.0	.
chr3	100154578	100154610	chr3:100154578-100154610	0	TAAGTTGTTTTTATCTTTATAATGAACATGCTT	1	2	13	AC3	1.0	.
chr3	100158691	100158713	chr3:100158691-100158713	0	AAAGCAGTTCATCAAGCATGTTT	1	2	3	AB4	2.0	.
chr3	100165994	100166017	chr3:100165994-100166017	0	CAACATGTTTACATAGATTTGTTA	1	3	4	ACC2	-	.
chr3	100166299	100166321	chr3:100166299-100166321	0	AAAATTATCTACAAAGCATGTTT	2	2	3	AA1	-	dELS
chr3	100168667	100168695	chr3:100168667-100168695	0	AAGGATGTCTGTTTTACTCAGGGTAGCCT	1	2	9	AA2	-	.
chr3	100170040	100170068	chr3:100170040-100170068	0	CAACAAGCCCTATTCATAAAGACTAATAT	1	3	9	ACD2	-	.
chr3	100173362	100173383	chr3:100173362-100173383	0	CAGCATCCTTACAGGCTAGCCT	1	2	2	AC1	-	.
chr3	100174878	100174903	chr3:100174878-100174903	0	AAACAAGTCACTTTAGAAGCAATCTC	1	2	6	AC2	-	.
chr3	100175038	100175068	chr3:100175038-100175068	0	GGACTTACCTTCCTTGTCATGAAGCACGTTT	1	2	11	AB2	-	.
chr3	100176142	100176170	chr3:100176142-100176170	0	GAGCAAGTCTCAGAGTGCTGCATTTGTTT	1	2	9	AD1	1.0	dELS,CTCF-bound
chr3	100176799	100176822	chr3:100176799-100176822	0	AAACTTGCCTCTGCCAGCATCTCC	1	2	4	AC1	-	.
chr3	100177028	100177050	chr3:100177028-100177050	0	GGGCTAATTTTTCAATCTAGCCT	1	2	3	AD2	2.0	.
chr3	100178692	100178713	chr3:100178692-100178713	0	AGGCAAGCGTAAGGTCTTGCCT	1	2	2	DD2	2.0	.
chr3	100180670	100180701	chr3:100180670-100180701	0	CAACAAGTCTCTAGGAGGTTCCAAACATCCCT	1	2	12	AC2	-	.
chr3	100185289	100185312	chr3:100185289-100185312	0	AGGCAAGTTCCTAAAGATAAATCC	1	2	4	AA1	-	pELS
chr3	100186850	100186869	chr3:100186850-100186869	0	AGGCTTGATTGGCCATGCCC	3	2	0	DD2	1.0	.
chr3	100195242	100195270	chr3:100195242-100195270	0	CAGCATGTTCAATGGTAGGTGACTTTTCC	1	3	9	ACC1	1.0	.
chr3	100196576	100196595	chr3:100196576-100196595	0	AGACTAGCCTGGCCAAGATT	2	2	0	DD1	-	.
chr3	100196818	100196840	chr3:100196818-100196840	0	AAACCAGCTTACAAAACTACTCC	1	2	3	AB3	1.0	.
chr3	100197407	100197431	chr3:100197407-100197431	0	GCACATGCTCATTTGAGGCATTTTT	1	2	5	AD3	-	dELS
chr3	100199789	100199810	chr3:100199789-100199810	0	AAACTTCTCCCAAAGTTAGCTT	1	2	2	AA2	-	.
chr3	100200537	100200562	chr3:100200537-100200562	0	AGACTTGTTCAAGTTTGAACTAAGTT	1	2	6	AD4	-	.
chr3	100206618	100206644	chr3:100206618-100206644	0	AAGCAATTTACTCTTTCTGACTAGCTC	1	3	7	ACC2	1.0	.
chr3	100207668	100207700	chr3:100207668-100207700	0	AAACAGGTTTCACCATGTTGGCCAGGCTGGTCT	1	2	13	BB2	-	.
chr3	100210272	100210292	chr3:100210272-100210292	0	AAAGTTGCTTAAAACTGGTCT	1	2	1	AB3	-	dELS
chr3	100210442	100210471	chr3:100210442-100210471	0	AGGCATGTTCCCAATAACAGAGACATTCTG	1	2	10	AC3	1.0	dELS,CTCF-bound
chr3	100210804	100210824	chr3:100210804-100210824	0	GAACTAGTTTCATACTAATTT	1	2	1	AD1	1.0	dELS
chr3	100211377	100211408	chr3:100211377-100211408	0	AGGCTTGTTTTTATTTTCATTCCAGCAAGATA	1	3	12	CCD1	-	.
chr3	100226490	100226512	chr3:100226490-100226512	0	GAACTAACCATGTGAACAAGCCA	1	3	3	ACC2	-	.
chr3	100228219	100228243	chr3:100228219-100228243	0	TGGCAACTCTGCATGGAGCAAGTCT	1	2	5	AC1	-	.
chr3	100229071	100229103	chr3:100229071-100229103	0	AGACCAGTCTGGGAAACATGGCAAGACTTCTTT	1	2	13	AB3	1.0	.
chr3	100229686	100229717	chr3:100229686-100229717	0	TACCTAGTTTCAAAGTGTCAAAGGACTAGCTG	1	3	12	CCD1	-	.
chr3	100234183	100234208	chr3:100234183-100234208	0	AAGAAAGTCTTTCAGAAAACAAGTGC	1	2	6	AD3	-	.
chr3	100237078	100237104	chr3:100237078-100237104	0	GGTCTTGCTTTGTTGCCAGGCTGGTCT	1	2	7	BD3	1.0	.
chr3	100238310	100238338	chr3:100238310-100238338	0	AAATTAGCCTGGTGTGGTGGCACATGCCT	1	2	9	AD2	-	.
chr3	100240107	100240130	chr3:100240107-100240130	0	GAGCAAGTAGCAGCAAACATGCTG	1	3	4	CCD2	1.0	.
chr3	100243700	100243722	chr3:100243700-100243722	0	AAACTAGCCTGGCCAACATGGTG	1	3	3	CCD1	-	.
chr3	100244645	100244665	chr3:100244645-100244665	0	GAACATCTTTAAGGCTATTCC	1	2	1	AA2	-	.
chr3	100244892	100244920	chr3:100244892-100244920	0	AAATTAGCTTGATGTGGTGGTGCATGCCT	1	2	9	AD2	-	.
chr3	100249478	100249508	chr3:100249478-100249508	0	GAACAAGGCAGTGGGTACAAGGAGCTAGCCA	1	3	11	CCD2	-	.
chr3	100251447	100251467	chr3:100251447-100251467	0	CAACAAGTCTCTAGGAAGTTC	1	3	1	ACC2	1.0	.
chr3	100253854	100253882	chr3:100253854-100253882	0	GAGCAAGTCTTTAAACAAGAACCATATCT	2	2	9	AD1	1.0	.
chr3	100254314	100254335	chr3:100254314-100254335	0	GAGCTTGGCAGCCAACTTGCTC	1	3	2	CCD2	-	dELS,CTCF-bound
chr3	100255456	100255477	chr3:100255456-100255477	0	GGAGAAGCCGGTAGACATGTCC	1	2	2	AC1	2.0	.
chr3	100256697	100256720	chr3:100256697-100256720	0	AGGCTAGTTCCAGCTAACATATTG	1	3	4	ACC1	-	.
chr3	100259046	100259071	chr3:100259046-100259071	0	AAACAATTTTGGTTGAAATCTTGTCC	1	2	6	AD2	2.0	.
chr3	100259763	100259794	chr3:100259763-100259794	0	GAACATGTTTTTGGTTGTAAATGAGATAGCTG	1	2	12	AC1	-	.
chr3	100266833	100266856	chr3:100266833-100266856	0	AAATATGCTTGACAAAGCATTTCT	1	2	4	AA2	-	.
chr3	100267529	100267555	chr3:100267529-100267555	0	AAAGTAGTTGTTACATTAAACTAGTTG	1	3	7	ACC1	-	.
chr3	100269184	100269216	chr3:100269184-100269216	0	AAATTTGCCTTGTGAAGCCAAGAGGACTAGATT	1	2	13	AD3	-	.
chr3	100269412	100269438	chr3:100269412-100269438	0	AAGCATGTCTGATTCTGACACAAATCT	2	2	7	AD1	-	.
chr3	100271376	100271396	chr3:100271376-100271396	0	TGGCAATTTTTGAGCATGTTT	1	2	1	AC1	1.0	.
chr3	100272164	100272196	chr3:100272164-100272196	0	CAGTTTGTTGTCAGCTATAAGTTGAACTTGTTT	1	3	13	ACC1	1.0	.
chr3	100272996	100273022	chr3:100272996-100273022	0	AGGCATGCCTTCCTCTTGTACTAATCC	2	2	7	AD1	-	dELS,CTCF-bound
chr3	100279539	100279563	chr3:100279539-100279563	0	GAACTTTTGTTTCTTAGACAAGCCT	1	2	5	AD1	-	.
chr3	100282997	100283019	chr3:100282997-100283019	0	AGACTAGGTAAGAAAACATGCTT	1	2	3	CD	1.0	.
chr3	100290155	100290183	chr3:100290155-100290183	0	AGACTTGTACTTTGCTAAAGGACATTCCT	1	2	9	AD2	-	.
chr3	100290204	100290225	chr3:100290204-100290225	0	GAGCTAACCTGAAGCCTAGTTT	1	2	2	AD2	-	.
chr3	100291395	100291414	chr3:100291395-100291414	0	CAACATGGCGAAACTTGTCT	3	3	0	CCD2	-	.
chr3	100297119	100297145	chr3:100297119-100297145	0	GCACAAGTTTATAAAGCAGACAGGTTT	1	2	7	BD3	-	.
chr3	100297338	100297361	chr3:100297338-100297361	0	AGACTTATTTCTAGGGACCAGTTT	1	2	4	AB2	-	.
chr3	100301545	100301576	chr3:100301545-100301576	0	AAACATCTTTGTAGTTATTGTCGTACTTGTTT	1	2	12	AD2	1.0	.
chr3	100302198	100302219	chr3:100302198-100302219	0	AGACATGTATATGAACATGGTC	2	2	2	DD2	-	.
chr3	100303102	100303129	chr3:100303102-100303129	0	AAAAATGTCACTCAGTGATGGCTTGTTT	1	3	8	ACC1	1.0	.
chr3	100304608	100304635	chr3:100304608-100304635	0	AGACTTGTTAATAGCCTTGAAGTTGTTC	1	2	8	AC2	-	.
chr3	100305093	100305115	chr3:100305093-100305115	0	AGACTATTTTAATAGATTTGTTT	1	2	3	AA2	-	.
chr3	100306735	100306762	chr3:100306735-100306762	0	CAGCAAGCCTTCACAGTTAAACTAGGTG	1	3	8	CCD1	-	.
chr3	100306901	100306925	chr3:100306901-100306925	0	AAGCAAGCTGATTCCAGGCATCTCC	1	2	5	AC2	-	.
chr3	100309364	100309388	chr3:100309364-100309388	0	AGACTAGTCTGAGATAAGAAAGGTT	1	2	5	AD1	-	.
chr3	100309490	100309514	chr3:100309490-100309514	0	AGACTAGTCTGAGATAAGAAAGGTC	1	2	5	AD1	-	.
chr3	100311033	100311062	chr3:100311033-100311062	0	GGACATGGTTAACAATTTAGAAATAAGTTT	1	2	10	AD2	-	.
chr3	100311186	100311206	chr3:100311186-100311206	0	GAATTTGTTTTAAGGAAGCCT	1	2	1	AA2	-	.
chr3	100311474	100311502	chr3:100311474-100311502	0	AGACTTGTTTATGCAGTAAAGTTATGTCT	2	2	9	AD1	-	.
chr3	100316123	100316154	chr3:100316123-100316154	0	GGGCAAGCCTTACCGTGGCGTAAAGCCTGTTT	1	1	12	B2	-	.
chr3	100319190	100319222	chr3:100319190-100319222	0	ACACATGTTTCCCAGGTACTTTTAAAAATGTCT	1	2	13	AD2	-	.
chr3	100321265	100321286	chr3:100321265-100321286	0	AAACTTGTTTTAGAATATGTTG	1	2	2	AC1	-	.
chr3	100321993	100322022	chr3:100321993-100322022	0	AAACTAGATAAATGTGATATAGGCTTGTTT	1	2	10	CD	-	.
chr3	100325921	100325953	chr3:100325921-100325953	0	TAACATATTTATTGAAGTATAATTGACATGCCT	1	3	13	ACC2	-	dELS
chr3	100331104	100331136	chr3:100331104-100331136	0	AAACATGTTTCCATGAGTTCTGTGAGCTGCTCC	1	2	13	AB4	-	.
chr3	100332255	100332286	chr3:100332255-100332286	0	TGACTAGCTTTTCCATTGTGCCCAGAAAGTTC	1	3	12	ACC2	-	.
chr3	100334358	100334382	chr3:100334358-100334382	0	AGACTTGTTCAAATAGCTCAAGCCC	1	2	5	DD1	-	pELS
chr3	100339624	100339646	chr3:100339624-100339646	0	AGGCTAGCTTTGTAGTCTTACCT	1	2	3	AD1	1.0	.
chr3	100346294	100346315	chr3:100346294-100346315	0	AGGCTTGGTTCTAGGCTGGTCT	1	2	2	BD2	1.0	.
chr3	100350055	100350081	chr3:100350055-100350081	0	GAACATTTCCAGCCCCCGAGGATGCTC	1	2	7	AA2	-	.
chr3	100350474	100350498	chr3:100350474-100350498	0	TGACTTGCTTTAACCAGAGAAGCTC	1	2	5	AC2	-	.
chr3	100352294	100352313	chr3:100352294-100352313	0	GAGTTAGCCTGAACTATCCT	1	2	0	AA2	1.0	.
chr3	100355483	100355504	chr3:100355483-100355504	0	GGGCTGGTTCTGAAGCTTCTTC	1	2	2	AB2	-	.
chr3	100360831	100360863	chr3:100360831-100360863	0	AGACTATCTTCCTCTGGATCATAGGACAGGTTT	1	2	13	AB2	-	dELS,CTCF-bound
chr3	100361104	100361133	chr3:100361104-100361133	0	AAACTAGTTTTCAAGAAGGGTAACATCTTA	1	3	10	ACC1	-	.
chr3	100365687	100365707	chr3:100365687-100365707	0	GAACATGTCAATGGCTTTCTC	2	3	1	ACC1	-	.
chr3	100366565	100366591	chr3:100366565-100366591	0	AGGCTTATTTTTAAAAAAAACTTTTTT	1	2	7	AA2	1.0	.
chr3	100370854	100370879	chr3:100370854-100370879	0	GGGAAAGTTCTGCAGAGGAGTTGTTC	1	2	6	AA2	-	.
chr3	100371457	100371485	chr3:100371457-100371485	0	GGGTTTCTCCATGCTGGCCAGGCTAGTCT	1	2	9	AA1	1.0	.
chr3	100373220	100373244	chr3:100373220-100373244	0	GAGCAAGTTACATGGTGTCATGTTT	1	3	5	CCD2	-	.
chr3	100373677	100373700	chr3:100373677-100373700	0	CAACTAGTCCAGTTAAGTATGTTC	1	2	4	AC2	-	.
chr3	100379818	100379837	chr3:100379818-100379837	0	CATGTTGCCCAGGCTAGTCT	2	3	0	ACD1	-	.
chr3	100387494	100387520	chr3:100387494-100387520	0	AGGCTACTCTCAAGCTCAAGCAATCCC	1	2	7	AA2	-	.
chr3	100387986	100388005	chr3:100387986-100388005	0	TAGCTACTTTAAGCTAGCTA	2	3	0	ACC2	-	.
chr3	100388318	100388340	chr3:100388318-100388340	0	AAACTTGCATTTGAGACAACCTC	1	2	3	AD2	1.0	.
chr3	100388751	100388783	chr3:100388751-100388783	0	AGGCTATCTTCCCATCATTAAAAGAGGTTGCTT	1	2	13	AA2	-	.
chr3	100391292	100391313	chr3:100391292-100391313	0	AAAATAGCCTCAAGGCAGGTCT	1	2	2	AB3	-	.
chr3	100393043	100393069	chr3:100393043-100393069	0	GCGCATGCTTGTAATCCCAGCTAGTCG	1	3	7	CCD1	-	.
chr3	100393935	100393964	chr3:100393935-100393964	0	AGAAATGCACCAGCCTCTAAAAACAAGTCC	2	2	10	AD1	-	.
chr3	100398955	100398976	chr3:100398955-100398976	0	AAACTTCCTTTAAAGCTAATTT	1	2	2	AA2	-	.
chr3	100403431	100403453	chr3:100403431-100403453	0	GAGATAGTCTAATGGACTAGGTT	1	2	3	AD3	1.0	pELS,CTCF-bound
chr3	100408228	100408254	chr3:100408228-100408254	0	GAACATCCTCTAACAGTAAGCCTGTCC	1	2	7	AB2	-	.
chr3	100412237	100412265	chr3:100412237-100412265	0	GAACTAATCTGTTCCCAGAGAGCTAATCC	1	2	9	AA2	-	dELS
chr3	100412823	100412843	chr3:100412823-100412843	0	GAGCATGTTCTAGTCATCTTT	2	2	1	AD1	1.0	.
chr3	100412951	100412973	chr3:100412951-100412973	0	TGAAGTGTTTGTTGAACAAGTTT	1	3	3	ABC1	-	dELS,CTCF-bound
chr3	100418576	100418608	chr3:100418576-100418608	0	AGGAAAGTTTTTGAAATTCCACAGAGCTTCCTC	1	2	13	AA2	-	.
chr3	100419578	100419606	chr3:100419578-100419606	0	GAACTGGTCTATCATCAGAAAGCTTCCTC	1	2	9	AB2	1.0	dELS
chr3	100420244	100420273	chr3:100420244-100420273	0	TGAAATGTCTTTGATGTCATTGGCTTGTTT	1	3	10	ACC1	-	.
chr3	100420455	100420481	chr3:100420455-100420481	0	GTGCATGCCACCATGCCTGGCTAGTTT	1	3	7	CCD1	-	.
chr3	100420516	100420535	chr3:100420516-100420535	0	TATGTTGCCTAGGCTTGTCT	2	3	0	ACD1	-	.
chr3	100422766	100422789	chr3:100422766-100422789	0	AGGCAAATCTCTGAAAACATACCT	1	2	4	AA2	-	.
chr3	100422920	100422943	chr3:100422920-100422943	0	AGACATGCTTTAGGACACTTGGTT	1	2	4	DD1	-	.
chr3	100423953	100423976	chr3:100423953-100423976	0	AAGAAAGCCCAGAAGAGCATCTCT	1	2	4	AA2	-	.
chr3	100424388	100424419	chr3:100424388-100424419	0	GGGAAAGTCTGGAGGAAATCTGGGTCAAGCTT	1	2	12	AD2	-	dELS,CTCF-bound
chr3	100424731	100424753	chr3:100424731-100424753	0	GGGCTAACCTTGCAAGCAGGTCC	1	2	3	AB2	-	.
chr3	100425126	100425148	chr3:100425126-100425148	0	GGACAATCCCAGAGAGCATTCTT	1	2	3	AA2	1.0	dELS
chr3	100426167	100426194	chr3:100426167-100426194	0	GAGCAAGCCCTTTCCCGTAGGCATCTGC	1	2	8	AD4	-	.
chr3	100426391	100426411	chr3:100426391-100426411	0	AAACTAGCTAGCAACTTTTCC	1	3	1	ACC1	-	.
chr3	100428331	100428353	chr3:100428331-100428353	0	AGACAAGCCTGGCCAACATGGTG	1	3	3	CCD1	1.0	.
chr3	100429294	100429322	chr3:100429294-100429322	0	GAGCTTGCCTGGAGCTGACAGGCATATTG	1	2	9	AC3	1.0	dELS
chr3	100433906	100433938	chr3:100433906-100433938	0	GGGTTTGTTTGTTTGTTTCTTGTAAATTTGTTT	1	2	13	AA2	2.0	.
chr3	100435290	100435313	chr3:100435290-100435313	0	GAGCAAGTGCTCTGGAGCTGGCCT	1	2	4	BD2	-	.
chr3	100437271	100437293	chr3:100437271-100437293	0	AGACAAGTCCTTGAATTTTGCTT	1	2	3	AD1	2.0	dELS
chr3	100437885	100437904	chr3:100437885-100437904	0	TCACATGCTTAGGCATGTCA	4	3	0	CCD1	1.0	dELS
chr3	100438978	100439006	chr3:100438978-100439006	0	AAACATTTTTTAAGAGGAGGAGCTTCTCC	1	2	9	AA2	1.0	.
chr3	100440039	100440061	chr3:100440039-100440061	0	AAGCTTCTTCTGAGGCCTTGCTT	1	2	3	AD2	-	.
chr3	100442204	100442223	chr3:100442204-100442223	0	AAGCTAGTCTCAGGATGTTC	3	2	0	AC1	-	.
chr3	100443631	100443650	chr3:100443631-100443650	0	GGAATTGCGTAGACAAGTTT	2	2	0	AD1	2.0	.
chr3	100445291	100445319	chr3:100445291-100445319	0	GAACTTATTTTATCTCTCAAAATTAGCCC	1	2	9	AA2	-	.
chr3	100447656	100447683	chr3:100447656-100447683	0	CAACATGCTTAGATTTTCTGGTTTGTCC	1	3	8	ACC2	-	.
chr3	100447875	100447905	chr3:100447875-100447905	0	AAATAAGCTTTGAATTAGACAAAAATTGTTC	1	2	11	AA2	-	.
chr3	100448318	100448347	chr3:100448318-100448347	0	AAACAAACCTTACTGCCTGTGGACTAGACT	1	2	10	AD2	1.0	.
chr3	100449200	100449220	chr3:100449200-100449220	0	GAATTACCCTGAGGCTAGCCC	1	2	1	AA1	-	.
chr3	100449245	100449276	chr3:100449245-100449276	0	AAACTTTTTTTTTTTTTAATAAAGACATTTCT	1	2	12	AA2	-	.
chr3	100449369	100449400	chr3:100449369-100449400	0	CAAGCAGTTTAAAAGCTGAGATAAACTTGTCT	1	3	12	ABC1	-	.
chr3	100452886	100452907	chr3:100452886-100452907	0	CAGCATGCTCACTGACTGGCCT	2	3	2	BCC1	-	.
chr3	100454832	100454851	chr3:100454832-100454851	0	GAGCAAGCATGACCTTGCTC	2	2	0	DD2	-	.
chr3	100459082	100459104	chr3:100459082-100459104	0	TGACATGCCCTGGAGACATTTTC	1	2	3	AC2	1.0	.
chr3	100459465	100459485	chr3:100459465-100459485	0	TGACAAGTCTCTAGGAAGTTC	1	3	1	ACC2	-	.
chr3	100464288	100464307	chr3:100464288-100464307	13	AGGCATGCCCCAACATGCCT	5	1	0	C2	-	.
chr3	100466213	100466244	chr3:100466213-100466244	0	AAAAAATTCTGCATCATTTTGGAGGCTTGTCT	1	2	12	AA1	1.0	dELS
chr3	100466305	100466330	chr3:100466305-100466330	0	GAGCTTTCTTATCCTCAGACTTTTTC	1	2	6	AA2	-	.
chr3	100466502	100466532	chr3:100466502-100466532	0	AGGCATGCACACAAGACAGATTGGCAAGCTC	1	2	11	CD	-	.
chr3	100468001	100468024	chr3:100468001-100468024	0	AAAAATGATTTATGAGGCTTGTCT	2	2	4	AD1	1.0	.
chr3	100469398	100469426	chr3:100469398-100469426	0	CAACATCTCCTCTGAGACAAGGCAAGTCC	1	2	9	AC1	1.0	.
chr3	100470261	100470283	chr3:100470261-100470283	0	TAACATGCCCTGCAGACATTTTC	1	2	3	AC2	1.0	.
chr3	100470704	100470735	chr3:100470704-100470735	0	CAACAAGTCTCTAGGGAGTTCCAAACTTTCCC	1	2	12	AC2	1.0	.
chr3	100473219	100473247	chr3:100473219-100473247	0	GGGGTTGTTCTTTTCTTGTAAATTTGTTT	1	2	9	AA2	-	.
chr3	100476760	100476792	chr3:100476760-100476792	0	GGGCTTCCCTTTGTGGGTAGCCTGAACTTTCTC	1	2	13	AA2	1.0	.
chr3	100479488	100479516	chr3:100479488-100479516	0	GAACATGCTCCTTTAACTTGGAGAAATTT	2	2	9	AA1	-	.
chr3	100480324	100480352	chr3:100480324-100480352	0	AGACTGGTTTGCTAGCAGTAAGCAAGGCT	1	2	9	BD2	-	.
chr3	100487416	100487444	chr3:100487416-100487444	0	AAGCTTCTCCAAGTAACCAGGGGTAGTCT	1	2	9	AA2	1.0	.
chr3	100488018	100488042	chr3:100488018-100488042	0	AGGCAAGTTAATGCCAAACTTCTCA	1	3	5	ACC1	-	.
chr3	100490453	100490483	chr3:100490453-100490483	0	AAGCAAGCCCAGGGAACTCAGCATCATGTCA	1	3	11	CCD2	-	.
chr3	100491303	100491322	chr3:100491303-100491322	0	GATCTAGTTTGGCCATGCCT	3	2	0	DD2	1.0	.
chr3	100492352	100492378	chr3:100492352-100492378	0	GGGCAAGACCTGGGAGTAGGCAACCTC	1	2	7	AD2	-	PLS,CTCF-bound
chr3	100494799	100494819	chr3:100494799-100494819	0	TAACTTACCTAGGGCAAGTTA	1	3	1	ACC2	-	.
chr3	100495810	100495838	chr3:100495810-100495838	0	AGGCTACTTTTTGTTAACAGGCCATGCCC	1	2	9	AD2	-	.
chr3	100497856	100497888	chr3:100497856-100497888	0	CAACTTGTCTAGGCCACAGTACTGAGCTATTTG	1	3	13	ACC1	1.0	.
chr3	100501214	100501246	chr3:100501214-100501246	0	CACATTGCCCTTGAGAATTCTACAGACTAGTCC	1	3	13	ACD1	-	.
chr3	100502670	100502689	chr3:100502670-100502689	0	TATGTTGTCCAGGCTAGTCT	2	3	0	ACD1	-	.
chr3	100503487	100503508	chr3:100503487-100503508	0	GGGCAAGTTTGGGAACTTCTCT	1	1	2	A1	-	.
chr3	100506879	100506898	chr3:100506879-100506898	0	GGGCTAGCTAAGCCAAGTTC	3	2	0	CD	1.0	.
chr3	100507242	100507265	chr3:100507242-100507265	0	AAACATGTTTTCTTCAGATTGTCT	1	2	4	AC1	-	.
chr3	100510062	100510085	chr3:100510062-100510085	0	AGGCTTGCTTAGGTAAACAAAGCA	1	3	4	ACD2	-	.
chr3	100517678	100517701	chr3:100517678-100517701	0	AAACAATTCTTGGAGGGCAACTCT	1	2	4	AA2	-	.
chr3	100517787	100517814	chr3:100517787-100517814	0	AAGTTAGCTTAATTAGCTGAGCATCTTC	1	2	8	AA2	-	.
chr3	100517878	100517908	chr3:100517878-100517908	0	AGGAAAGACTGTGGTTTAAATGGGCTTGTTT	1	2	11	AD1	1.0	.
chr3	100518998	100519030	chr3:100518998-100519030	0	GACAATGTCTTCTGGTGAGCTGTGAGCATGTTC	1	2	13	AD4	1.0	.
chr3	100524139	100524162	chr3:100524139-100524162	0	AAGCTGGCTTGAAGAGACTTGTTA	1	2	4	BC2	-	.
chr3	100524671	100524703	chr3:100524671-100524703	0	GGGCATGCTTTCCTATGCGCAGGAGACTAGAGG	1	3	13	CDD3	-	.
chr3	100524720	100524745	chr3:100524720-100524745	0	AGGCTTTTCCTATAAAAAGCCAGTCT	1	2	6	AB2	-	.
chr3	100524988	100525007	chr3:100524988-100525007	0	AGACAAGTCTGGGCAACATA	2	3	0	ACD2	1.0	.
chr3	100532090	100532120	chr3:100532090-100532120	0	TAGCAAGTCTCACATTCAGCATAATTTGTCC	1	3	11	ACC2	-	.
chr3	100532768	100532792	chr3:100532768-100532792	0	TAAGCTGTTTGACCTGGGCAAGTTT	1	3	5	ABC1	1.0	.
chr3	100536444	100536475	chr3:100536444-100536475	0	AGATAAGTTCCATGAGAACAAAGACCTTGTCT	1	2	12	AD2	2.0	.
chr3	100547318	100547340	chr3:100547318-100547340	0	CAACATGTTGGTCAGGCTGGTCT	1	3	3	BCC1	-	.
chr3	100548412	100548444	chr3:100548412-100548444	0	GGGCTTGCTAAGCTGAGAGTGAACGAGAAGCTC	1	3	13	ACC2	2.0	.
chr3	100553655	100553685	chr3:100553655-100553685	0	AAAGAACTCCAGGTTTCATCTAGGCTTGCCT	1	2	11	AA1	-	.
chr3	100562136	100562155	chr3:100562136-100562155	0	AATGAAGCTTAAACTAGTCG	2	3	0	ACD1	1.0	dELS
chr3	100568545	100568573	chr3:100568545-100568573	0	AGACATTCTCTTAAAGTCCAGACATTCCT	1	2	9	AA2	-	.
chr3	100570560	100570591	chr3:100570560-100570591	0	AGACTGGCTCTGCCATTGAGTGAAACTTGGCT	1	2	12	BD2	-	.
chr3	100572441	100572473	chr3:100572441-100572473	0	GGGGTTGTTTGTTTTTTTCTTGTAAATTTGTTT	1	2	13	AA2	-	.
chr3	100575766	100575794	chr3:100575766-100575794	0	CAGCTTGTTCCCTGCACAAAAGCTCCCCC	1	3	9	ABC2	-	dELS
chr3	100575962	100575987	chr3:100575962-100575987	0	GAGCTTGGTTTCATCTGGGCTTGCCA	1	2	6	CD	1.0	dELS
chr3	100577328	100577356	chr3:100577328-100577356	0	AGATATGCTCAAGGTTACTGGGCTTGCTA	1	2	9	AC2	2.0	.
chr3	100578267	100578293	chr3:100578267-100578293	0	TGGCAAGTCTAGAAGGCTGCCTAGTCT	1	3	7	CCD2	-	.
chr3	100581421	100581453	chr3:100581421-100581453	0	AGTCTAGTCCCCAGGCAAGAAGGGGGTTTGTTT	1	2	13	AD2	1.0	dELS
chr3	100584270	100584298	chr3:100584270-100584298	0	CAACTTGCTCATGCCCACAGAACTTTCTG	1	3	9	ACC1	-	dELS
chr3	100584806	100584834	chr3:100584806-100584834	0	TCAAATGTCTAAATTTTGAAGACATGTTT	1	3	9	ACD1	2.0	.
chr3	100585356	100585376	chr3:100585356-100585376	0	CAGGTAGCCAAGAGCATGCTT	2	3	1	ACC1	2.0	.
chr3	100585401	100585433	chr3:100585401-100585433	0	AAGCATGCCTTCTAACTGCTATTAGCCATCCCT	2	2	13	AD1	-	.
chr3	100587305	100587324	chr3:100587305-100587324	0	GGGCAATGCTGGACTAGCCC	2	2	0	AD1	-	.
chr3	100589833	100589864	chr3:100589833-100589864	0	TGACTTGTTCTCTGTTCTCCCAAAACATTTTA	1	3	12	ACC1	2.0	.
chr3	100590274	100590295	chr3:100590274-100590295	0	TGACTTGTCCAAGAGCAAGCAG	1	3	2	CCD1	1.0	.
chr3	100590301	100590328	chr3:100590301-100590328	0	GGCCAAGCCCATCATCAGAGGTAAGTCT	1	2	8	AD2	-	.
chr3	100594383	100594410	chr3:100594383-100594410	0	TAGCTTGCACATGAGTAAGAACTTGTCA	1	3	8	CCD2	-	.
chr3	100596406	100596434	chr3:100596406-100596434	0	AGATTTGTTCTATTTGCTTAGTCTTGCTT	1	2	9	AD2	-	.
chr3	100600043	100600075	chr3:100600043-100600075	0	AGATTTGTTTTGTCATATTACCAGAGTTAGTTT	1	2	13	AA2	1.0	.
chr3	100600245	100600266	chr3:100600245-100600266	0	AGTCTAGCCACCCAGCAAGTCT	1	3	2	CCD1	-	dELS
chr3	100600592	100600611	chr3:100600592-100600611	4	GGGCAGGGCCAGGCATGTCT	3	2	0	BD1	-	dELS
chr3	100600873	100600893	chr3:100600873-100600893	0	GAACTTGCCCCAGGCTACCTG	1	2	1	AC3	1.0	.
chr3	100601200	100601221	chr3:100601200-100601221	0	AGGCAAGGTCAGAAACTTCTCC	1	2	2	AD2	-	.
chr3	100601454	100601480	chr3:100601454-100601480	0	GTACAAGTCAGAGCTGTAAGCTAGTCC	1	2	7	CD	1.0	.
chr3	100602957	100602983	chr3:100602957-100602983	0	GGACTAGTGTTTATACGGGACTATTTC	1	2	7	AD2	-	dELS
chr3	100604615	100604639	chr3:100604615-100604639	0	AAACTTGTATTTACAAATCAAGTTC	1	2	5	DD2	-	.
chr3	100606824	100606847	chr3:100606824-100606847	0	TGGCAAGCCTTATAAACCTTGTCA	1	3	4	CCD2	1.0	.
chr3	100607192	100607213	chr3:100607192-100607213	0	GAACATACTTGCATACATGTCT	1	2	2	AD2	-	.
chr3	100607667	100607698	chr3:100607667-100607698	0	GAACTTTTTCATGTACCTTTCCAGACATTTTC	1	2	12	AA2	-	.
chr3	100608297	100608316	chr3:100608297-100608316	0	AGGCTAGCCTAAGCAAGGAT	3	2	0	DD4	-	.
chr3	100609504	100609523	chr3:100609504-100609523	0	TGGCTTGTCTGGGCATTCAC	3	3	0	ACD2	-	PLS
chr3	100609749	100609777	chr3:100609749-100609777	0	GGACTTGTTTTTCTGTTTTAGAATAGTTT	1	1	9	A2	1.0	.
chr3	100611643	100611673	chr3:100611643-100611673	0	AAACTTTTCTCTTGTTCTGAGAAGCATATTT	1	2	11	AA2	-	.
chr3	100614257	100614289	chr3:100614257-100614289	0	TGACTAGCTCAAAACTGAAACAGAAACAGTTCT	1	3	13	ABC2	1.0	dELS
chr3	100615261	100615288	chr3:100615261-100615288	0	AAACTGGTTATATGATATGAACAAGCCA	1	3	8	BCC2	-	dELS,CTCF-bound
chr3	100618057	100618089	chr3:100618057-100618089	0	GGGGTTGTTTGTTTTTTTCTTGTAAATTTGTTT	1	2	13	AA2	1.0	.
chr3	100621528	100621548	chr3:100621528-100621548	0	GAACAAGGCTCTAACTTGTTT	1	2	1	CD	2.0	.
chr3	100628124	100628146	chr3:100628124-100628146	0	AGACTGGCTTTCTGATCAAGTTT	1	2	3	BD2	-	.
chr3	100636587	100636608	chr3:100636587-100636608	0	CAGCATGCCCTGAAAATAGCTA	1	3	2	ACC2	1.0	.
chr3	100637639	100637664	chr3:100637639-100637664	0	GGGCTGATTTAGATTAGAACTTGTTT	1	2	6	AB1	-	.
chr3	100639120	100639143	chr3:100639120-100639143	0	AAACTTTTTTCTGTAAACATCTTT	1	2	4	AA2	-	.
chr3	100642398	100642427	chr3:100642398-100642427	0	AAGCAATCCTCAATTATTGTAAACTTTCTT	1	2	10	AA2	-	.
chr3	100642819	100642840	chr3:100642819-100642840	0	GAACAACTTACAAAACATGCTT	1	2	2	AC1	1.0	.
chr3	100643611	100643641	chr3:100643611-100643641	0	GGTCTTGCTTAATATGACGAAAAGTAAGTCT	1	2	11	AD2	1.0	.
chr3	100643948	100643980	chr3:100643948-100643980	0	AGACATATTCAATCACAAGCTCTGACCATGTTT	1	2	13	AD2	1.0	.
chr3	100645982	100646011	chr3:100645982-100646011	0	TGACAAGCTTTTCCAATCAAAAACTTTTAC	1	3	10	ACD2	1.0	.
chr3	100647438	100647461	chr3:100647438-100647461	0	AAGCTTTTCCCAATGAAATTGCTC	1	2	4	AA2	-	.
chr3	100650520	100650547	chr3:100650520-100650547	0	AAAAATGTTCCACAATGAAGATTTGTCT	1	2	8	AA2	-	.
chr3	100651643	100651662	chr3:100651643-100651662	1	AGACAAGCCTGGGCAATACA	2	3	0	ACD2	1.0	.
chr3	100655483	100655505	chr3:100655483-100655505	0	CAGCTAGTTTAAAAGAAATGTTT	1	2	3	AC2	1.0	.
chr3	100655575	100655595	chr3:100655575-100655595	0	AGACTTGTTTCAGGGATATCT	2	2	1	AA1	1.0	.
chr3	100656225	100656249	chr3:100656225-100656249	0	GAACTTTCTTATGTTAAATTTGTCT	1	2	5	AA2	2.0	.
chr3	100661311	100661339	chr3:100661311-100661339	0	AAGCATGTCTGTGAGCTTATAGCAAGCTT	2	1	9	C2	-	.
chr3	100661873	100661892	chr3:100661873-100661892	0	AGATTTGTCCAGAAATGTTT	1	2	0	AA2	-	.
chr3	100662111	100662130	chr3:100662111-100662130	0	AAAGTAGTTCAAACATTTTT	1	2	0	AA2	-	.
chr3	100663076	100663095	chr3:100663076-100663095	0	AGGCAAGCTCAAAAAAGCAT	2	2	0	AD1	-	.
chr3	100663676	100663706	chr3:100663676-100663706	0	AAACATGCCAAAATTTAAATTTTGCTAGTTT	1	3	11	CCD2	1.0	.
chr3	100665124	100665151	chr3:100665124-100665151	0	TGGTTAGTTCAGCTGTCTGGACTAGCTT	1	2	8	AC3	-	.
chr3	100666643	100666669	chr3:100666643-100666669	0	AGGCATGCCTTCCTCTTATACTAATCC	2	2	7	AD1	1.0	pELS
chr3	100671309	100671329	chr3:100671309-100671329	0	GAGCTTTTTTTAAATATGTTT	1	2	1	AA2	-	.
chr3	100678071	100678101	chr3:100678071-100678101	0	GGGCTATTTTCTAGATCTTGTGGGCATGCAT	1	2	11	AD2	1.0	.
chr3	100678558	100678577	chr3:100678558-100678577	0	AGGCTTGTTTGTACCTGTTC	2	2	0	BD1	-	.
chr3	100679007	100679030	chr3:100679007-100679030	0	TGGCAAATCTAGCCAGGCTTGTTT	1	2	4	AC1	-	.
chr3	100681452	100681480	chr3:100681452-100681480	0	AGGCATGTGCCACCATGTCAGGCTAATTT	1	2	9	AD2	-	.
chr3	100681721	100681753	chr3:100681721-100681753	0	GGACTTTACTCTCTGTAGTATGGAAACATGTCT	2	2	13	AD1	-	dELS,CTCF-bound
chr3	100683255	100683275	chr3:100683255-100683275	0	GGGCAGGGCTGAAACATGCCC	2	2	1	BD1	-	.
chr3	100686216	100686248	chr3:100686216-100686248	0	GGGGTTGTTTGTTTTTTTCTTGTAAATTTGTTT	1	2	13	AA2	-	.
chr3	100690317	100690345	chr3:100690317-100690345	0	GAACTTCCTCCTTTAGCTTGGAGTAGTTT	1	2	9	AA2	1.0	.
chr3	100691901	100691920	chr3:100691901-100691920	0	GAACTTGCTTGTGCATATCT	3	2	0	AD1	1.0	.
chr3	100694081	100694106	chr3:100694081-100694106	0	AAACATGCGGATGATAAAGCTTGTTG	1	3	6	CCD2	1.0	.
chr3	100696580	100696599	chr3:100696580-100696599	0	TAGTTTGCCTGGGCAAGTCC	3	2	0	AC3	-	dELS,CTCF-bound
chr3	100697783	100697804	chr3:100697783-100697804	0	TAACAAGCTCAGAGACAAATTG	1	3	2	ACC1	1.0	.
chr3	100702227	100702246	chr3:100702227-100702246	1	AGACAAGATTAAACATGTTT	4	1	0	D2	-	.
chr3	100702595	100702620	chr3:100702595-100702620	0	ATACAAGTCTTTGTGTGGGTATGTTT	1	2	6	AD2	-	.
chr3	100702719	100702738	chr3:100702719-100702738	0	AGACTAGCCTGGACAACATG	2	3	0	ACD2	-	dELS,CTCF-bound
chr3	100704332	100704351	chr3:100704332-100704351	0	TAACTTCCTAAAACTTGCTT	2	3	0	ACC2	-	.
chr3	100708121	100708143	chr3:100708121-100708143	0	AACCTAGCTTAACAGACAAGATT	1	2	3	DD3	1.0	.
chr3	100709521	100709545	chr3:100709521-100709545	0	GCCCAAGTTCTCGCTAGGCTTGTTG	1	3	5	CDD2	2.0	PLS,CTCF-bound
chr3	100710773	100710798	chr3:100710773-100710798	0	GGACAAGATGGGAGAAGAGCTTGTCG	1	3	6	CCD2	-	pELS,CTCF-bound
chr3	100713328	100713354	chr3:100713328-100713354	0	AAAGAAGCCTCTAGGAGAGGCAGGTTT	1	2	7	AB3	1.0	.
chr3	100715594	100715616	chr3:100715594-100715616	0	AAACAAATTTTTGAGAGTTGCCC	1	2	3	AA2	-	.
chr3	100722965	100722984	chr3:100722965-100722984	0	AAACTATTTTAGAAAAGCTT	1	2	0	AA2	-	.
chr3	100724745	100724777	chr3:100724745-100724777	0	AAAATTGCTCACCCAAGGAGTCTAAGATTGCTT	1	2	13	AA2	-	.
chr3	100727210	100727238	chr3:100727210-100727238	0	AGGCCTGTCTTACTGTACCAGACCAGTTT	1	2	9	BB2	1.0	.
chr3	100727413	100727437	chr3:100727413-100727437	0	AAACATGTTTAACAAAGAATCGCCC	2	2	5	AB1	1.0	.
chr3	100727912	100727941	chr3:100727912-100727941	0	GGACTTCCCCTCCCGGGATCAAGCAATCCT	1	2	10	AA2	-	.
chr3	100729138	100729166	chr3:100729138-100729166	0	CAACTAGTCTTAGACTTTTGGATTTGTTA	1	3	9	ACC2	1.0	.
chr3	100730963	100730985	chr3:100730963-100730985	0	AGACATGTTTTAAAGGAATACTT	2	2	3	AA1	-	.
chr3	100732388	100732415	chr3:100732388-100732415	0	CGACATGCTTAACATTCCAGACTATCAT	1	3	8	ACD2	2.0	.
chr3	100735317	100735342	chr3:100735317-100735342	0	AGGTTTGCCCTTAGAGAAATTAGTCT	1	2	6	AA2	-	.
chr3	100736503	100736525	chr3:100736503-100736525	0	AAACTTATTCCTTGAGCTTGCTG	1	2	3	AC2	2.0	.
chr3	100740022	100740053	chr3:100740022-100740053	0	TGACTTGTTCAAATGAGGGGCCTAACAAGGTT	1	3	12	CCD1	1.0	.
chr3	100744768	100744799	chr3:100744768-100744799	0	AAATATTTCTCTTTGCCACATTAAACATGCCT	2	2	12	AA1	1.0	.
chr3	100746351	100746382	chr3:100746351-100746382	0	CAACTAGTTTTGAAAGAGATTGTGACTTGTCA	1	3	12	CCC	-	.
chr3	100748081	100748106	chr3:100748081-100748106	0	AGACTAATTCTTTGGAAAAGTAGTTT	1	2	6	AA2	1.0	.
chr3	100749754	100749777	chr3:100749754-100749777	0	GGGATAGTTTGACAAAGCATATTC	1	2	4	AA2	-	.
chr3	100750691	100750711	chr3:100750691-100750711	0	TGACTAGCTGAAGGCTAATCT	1	3	1	ACC1	1.0	.
chr3	100753612	100753640	chr3:100753612-100753640	0	AAGCAAATTTCAAAATGTCCAACTTGTTC	1	2	9	AC2	-	.
chr3	100753991	100754017	chr3:100753991-100754017	0	AAGTTTGCTTTGTTTTGGAAATTGTTC	1	2	7	AA2	1.0	dELS
chr3	100754344	100754375	chr3:100754344-100754375	0	AGACATGCAGGAGAGGATTCATTGACTAGCTT	1	3	12	CCD2	1.0	.
chr3	100755001	100755030	chr3:100755001-100755030	0	AGGCTAATTCCAGTAACAAGGAGCCTGTTT	1	2	10	AB2	1.0	.
chr3	100756673	100756699	chr3:100756673-100756699	0	GGCCAAGTCTGATTGCTGGAATTGTCT	1	2	7	AD2	-	dELS
chr3	100756745	100756771	chr3:100756745-100756771	0	CAGCATGCCACATATACAAGCTACTTT	1	3	7	ACC1	-	dELS
chr3	100760508	100760531	chr3:100760508-100760531	0	AAAAATGTTTACTGGGACAATTCT	1	2	4	AA2	1.0	dELS
chr3	100763644	100763675	chr3:100763644-100763675	0	AAGCAATTTCTAGAAACAGCTAGAATAAGTCC	1	2	12	AA2	1.0	.
chr3	100764939	100764967	chr3:100764939-100764967	0	GGACTAGTTTATACACAGTGAACTGCCTG	1	3	9	ABC2	1.0	.
chr3	100765125	100765155	chr3:100765125-100765155	0	GAACTTCCTTACTACATTTCTAGAAATGTCT	1	2	11	AA2	1.0	.
chr3	100765374	100765399	chr3:100765374-100765399	0	AGAATTGCTGTGCCTGAGACTAGTCT	1	2	6	AC1	1.0	.
chr3	100765880	100765906	chr3:100765880-100765906	0	TGATTTGTCATTTGAATGGACTTGTTC	1	3	7	ACC1	-	.
chr3	100767423	100767450	chr3:100767423-100767450	0	AGACTTCTTTTTGATCCAAAACTATCTC	1	2	8	AA2	1.0	.
chr3	100767967	100767992	chr3:100767967-100767992	0	AAGCATCTTTGGCTTGGGACATTCCT	1	2	6	AA2	-	.
chr3	100769803	100769832	chr3:100769803-100769832	0	AGGCTAGCTTTGCATGAGAAAGGGAAACTC	1	2	10	AA1	2.0	dELS
chr3	100769850	100769869	chr3:100769850-100769869	0	AAGCTAGTTAAGATAAGCCG	2	3	0	ACC2	2.0	dELS
chr3	100775726	100775748	chr3:100775726-100775748	0	AAACATGTCAGGGAAGCATGCAA	1	3	3	CCD1	-	.
chr3	100776109	100776141	chr3:100776109-100776141	0	AAACTGGATCCATCCCAAGGTCCAGGCAAGTCT	1	2	13	BD1	-	.
chr3	100777307	100777326	chr3:100777307-100777326	0	GAACATGCTGAAATTTGCTG	3	3	0	ACC2	1.0	.
chr3	100777751	100777773	chr3:100777751-100777773	0	CAGCTTGCCTCCAAAACATACTC	1	2	3	AC2	1.0	.
chr3	100778066	100778093	chr3:100778066-100778093	0	AAACTTGCCTAGATGCAGAGGCATGGTT	2	1	8	D1	1.0	.
chr3	100779184	100779211	chr3:100779184-100779211	0	AGGTAACCCTGATAGCTGAAACAAGTCT	1	2	8	AA1	-	.
chr3	100780742	100780762	chr3:100780742-100780762	0	AAATTAGCCCTGGGCAGGCCT	1	2	1	AB3	1.0	.
chr3	100781426	100781455	chr3:100781426-100781455	0	AAACTTATTTGTGATAGGAAAAAAATGTTT	1	2	10	AA2	-	dELS
chr3	100782603	100782627	chr3:100782603-100782627	0	GGACTTGCTCTCCTGCACCTAGCTG	1	3	5	CCD2	-	dELS
chr3	100783540	100783560	chr3:100783540-100783560	0	AAACTTTTTCTATACTTGCTT	1	2	1	AD2	-	.
chr3	100787392	100787416	chr3:100787392-100787416	0	AGACTAGTCTGTGTAGAAAAAGCAT	1	2	5	AD1	-	.
chr3	100787513	100787541	chr3:100787513-100787541	0	AGACTAGGTTTAGAAAAGTGAAAAAGTCT	1	2	9	AD2	-	.
chr3	100788914	100788936	chr3:100788914-100788936	0	TAACTTTTTTTCTGAACAAGCTC	1	2	3	AC1	-	.
chr3	100789054	100789084	chr3:100789054-100789084	0	AAAAATGTTCTCCCAGAACAAGAGCTTTCCT	1	2	11	AA2	1.0	.
chr3	100790173	100790196	chr3:100790173-100790196	0	AGGCATCCTAATGAAGACTTGCTG	1	3	4	ACC2	1.0	.
chr3	100793929	100793961	chr3:100793929-100793961	0	AAGCATGTTCAGCTCATCCCAGTGGACCTTTCC	2	2	13	AB1	-	.
chr3	100794870	100794892	chr3:100794870-100794892	0	GGAAATTCCTAAAAGGCAAGCTC	2	2	3	AA1	1.0	.
chr3	100795861	100795883	chr3:100795861-100795883	0	AAGCAAGCCAAAGGAACATATTT	1	2	3	AC2	-	.
chr3	100797124	100797148	chr3:100797124-100797148	0	AAGCATGCTTGACATAAGCATATGA	1	3	5	ACD2	1.0	.
chr3	100801141	100801169	chr3:100801141-100801169	0	GAGCAAATCTGGAAAAGATGGGCAATTCC	1	2	9	AA2	-	.
chr3	100801667	100801695	chr3:100801667-100801695	0	AAAATTGTTTGAAAAAAAGAAACTATTTT	1	2	9	AA2	-	.
chr3	100803291	100803322	chr3:100803291-100803322	0	AAGCAAGGTGTTGGTAGAATTAAGGCAAGTTT	1	2	12	CD	-	.
chr3	100803928	100803948	chr3:100803928-100803948	0	AGGCTTGCTTCCAAAATGCTA	1	3	1	ACC2	-	dELS
chr3	100804093	100804120	chr3:100804093-100804120	0	GAGCTTGGCTTTTTAGAGAAAGTTGTTC	1	2	8	AD2	-	.
chr3	100804915	100804942	chr3:100804915-100804942	0	AGTCATGCTTAAAACATAAGACATGTCA	1	2	8	CD	-	.
chr3	100805174	100805198	chr3:100805174-100805198	0	GAGCTTTTCTTTACTGGATATGTTT	1	2	5	AA2	1.0	.
chr3	100807686	100807713	chr3:100807686-100807713	0	AAACATTTTCCTTTCCCCAGACTAGATT	1	2	8	AD2	-	.
chr3	100807953	100807976	chr3:100807953-100807976	0	AGGGAAGCTTTGTGGAATAAGCTC	1	2	4	AA2	1.0	.
chr3	100809409	100809430	chr3:100809409-100809430	0	AGGCATGTCATAAAGCAATTCC	1	2	2	AC2	2.0	.
chr3	100812346	100812369	chr3:100812346-100812369	0	AGACAAGCTGTGAGGAGCAAGTGG	1	3	4	CCD1	-	.
chr3	100814047	100814067	chr3:100814047-100814067	0	AAAATTGTTCAGGGCATATTC	1	2	1	AA2	-	.
chr3	100817584	100817608	chr3:100817584-100817608	0	AGGCTTGTTTTTTGCAGATTTGGCC	1	2	5	AD1	-	.
chr3	100819255	100819278	chr3:100819255-100819278	0	AAGCATGTGCCCTCTGACTTGCCT	1	2	4	CD	-	.
chr3	100819507	100819535	chr3:100819507-100819535	0	AAACAAGCTTCCTCCTCCTGTGATAGCCT	1	2	9	AD1	-	.
chr3	100821449	100821478	chr3:100821449-100821478	0	GAACATGCCTTCATGTGGAAAGAACAGCTT	2	2	10	AB1	1.0	.
chr3	100822297	100822325	chr3:100822297-100822325	0	GAATATGTCTAATTTTTCTAAAGAAGTTT	1	2	9	AA2	-	.
chr3	100827214	100827240	chr3:100827214-100827240	0	TGGGAAGTTTTTGTGTTCAACTAGCCT	1	3	7	ACC1	1.0	.
chr3	100827256	100827287	chr3:100827256-100827287	0	AAACATGTCTTCTACTACAAAAAGGGAAGATC	2	2	12	AD1	-	.
chr3	100828269	100828289	chr3:100828269-100828289	0	CAACTTGTTTTATGCATGTTC	2	2	1	CD	-	.
chr3	100829890	100829916	chr3:100829890-100829916	0	AGGGATTCCTGAATGAAGAACAAGTTC	2	2	7	AA1	-	.
chr3	100835432	100835452	chr3:100835432-100835452	0	TAACTTGTTTTAAGCACTTTC	1	3	1	ABC2	-	.
chr3	100837808	100837832	chr3:100837808-100837832	0	AAGCTAATCCCTGACTAGCAAGTCT	1	2	5	AC2	-	.
chr3	100840271	100840303	chr3:100840271-100840303	0	GGACATGTTTCCATCTGTTTTGCAAACTTCTAT	1	2	13	AD4	1.0	.
chr3	100841417	100841436	chr3:100841417-100841436	0	AAACAGGTTAGAACAAGCTC	2	2	0	BC1	-	.
chr3	100844346	100844365	chr3:100844346-100844365	0	AGACAAGTTAAGACATGGTA	4	3	0	CCD1	-	dELS
chr3	100845559	100845587	chr3:100845559-100845587	0	AAACATGCCATTAATGGAAATGCAAGTTC	1	2	9	CD	1.0	.
chr3	100848451	100848473	chr3:100848451-100848473	0	AAACTAATCTATAAAACATATCC	1	2	3	AA2	-	.
chr3	100848626	100848645	chr3:100848626-100848645	0	TAGCTTGCTCAGGCTGGTCT	3	2	0	BC2	-	.
chr3	100850849	100850880	chr3:100850849-100850880	0	GGGCTTGCTGGCCCACATTTTAAAACTAGTGA	1	3	12	CCD1	2.0	.
chr3	100854910	100854933	chr3:100854910-100854933	0	AAACTACTTTGTTAAATCATGTTT	1	2	4	AD2	-	.
chr3	100855623	100855655	chr3:100855623-100855655	0	GGCTTAGTTTGGAGAATAAATGAAAACATGTCT	1	2	13	AD4	-	.
chr3	100857629	100857659	chr3:100857629-100857659	0	AAGGCTGTTCTCAAATTTTCAGAGCAAGCTA	1	3	11	ABC1	1.0	.
chr3	100857978	100857998	chr3:100857978-100857998	0	GAACTTTTCTAGCGCTTGCTC	1	2	1	AD2	1.0	.
chr3	100860920	100860941	chr3:100860920-100860941	0	ACATATGCCCCTAGACTAGTTG	1	3	2	ACD1	1.0	.
chr3	100861143	100861170	chr3:100861143-100861170	0	AGGCTTCTCTGGATAAGCGAACAAGCAT	1	2	8	AD2	1.0	.
chr3	100863934	100863954	chr3:100863934-100863954	0	AGACTTCTTTGAAGCATGCAT	1	2	1	AD2	-	.
chr3	100868956	100868977	chr3:100868956-100868977	0	CAACATGCCCCACAGGAAGTTT	1	3	2	ACC2	-	.
chr3	100869178	100869210	chr3:100869178-100869210	0	AAACATGTTCTTAGCTGGCAATCACATTAGCCT	2	2	13	AD1	1.0	dELS,CTCF-bound
chr3	100872179	100872200	chr3:100872179-100872200	0	AGCCAAGTTTAAAAACATACTT	1	2	2	AD3	-	.
chr3	100872613	100872633	chr3:100872613-100872633	0	AAACAAGTTCTAGGCATGGGG	2	3	1	CDD3	-	.
chr3	100873511	100873537	chr3:100873511-100873537	0	GGGTTTGTTCCCAGTGGATGCATGCTC	1	2	7	AD2	-	.
chr3	100875439	100875467	chr3:100875439-100875467	0	AGAAAAGCCCTATCCTCAAAAGATAGCCC	1	2	9	AA2	-	dELS,CTCF-bound
chr3	100881914	100881942	chr3:100881914-100881942	0	GGGCTTGCCTGTCAGCAGAACACATATCT	2	2	9	AD1	-	.
chr3	100882134	100882162	chr3:100882134-100882162	0	AAGCATGTTCATATGAATAAAAAAAGTTT	1	1	9	A2	2.0	.
chr3	100883337	100883358	chr3:100883337-100883358	0	AAAAATGTCTATGAGCAAACTT	1	2	2	AA2	1.0	.
chr3	100884075	100884102	chr3:100884075-100884102	0	AAACATGTTTAGAAAACAAAAGATGTTC	1	1	8	A2	1.0	.
chr3	100885017	100885048	chr3:100885017-100885048	0	AAGGATGTTTTTAGATTCATGGGGAAATGCCT	1	2	12	AA2	-	.
chr3	100885793	100885815	chr3:100885793-100885815	0	GGGCATCTCTACTGGTCTAGCTT	1	2	3	AD2	-	.
chr3	100888104	100888127	chr3:100888104-100888127	0	AGGCTTGCCATCATTGATTAGCTT	1	3	4	ACC2	-	.
chr3	100889623	100889648	chr3:100889623-100889648	0	AGACTAGACTTCTAGAAAGCCTGCCT	1	2	6	BD2	1.0	.
chr3	100890420	100890449	chr3:100890420-100890449	0	AAGCATTCTCATCTTCTCAAAGATAAGCTT	1	2	10	AA2	-	.
chr3	100893756	100893775	chr3:100893756-100893775	0	GAGAAACTTTGAGCATGCTT	2	2	0	AA1	-	dELS,CTCF-bound
chr3	100895066	100895093	chr3:100895066-100895093	0	AAGCAATCTTGAAATCTTTAACAAGTTG	1	3	8	ACC2	-	.
chr3	100896524	100896555	chr3:100896524-100896555	0	CAAGTAGTCCTACAGATTCATCAAGCAAGTTG	1	3	12	ACC1	-	.
chr3	100898331	100898351	chr3:100898331-100898351	0	TGACAAGTTCAAGACATGCTG	3	2	1	CC	-	.
chr3	100899970	100899990	chr3:100899970-100899990	0	AAAATTGTGTCAAGCTTGTTC	1	2	1	AD1	-	.
chr3	100900104	100900124	chr3:100900104-100900124	0	AAAGATGTTTGAAATAAGTTT	1	2	1	AA2	-	.
chr3	100900293	100900324	chr3:100900293-100900324	0	GAACAAGCCCTGGGATGATTGTGATCTTCCCT	1	2	12	AD1	2.0	.
chr3	100900399	100900419	chr3:100900399-100900419	0	AGAGAAGTTTCAAGATTGTCC	1	2	1	AA2	-	.
chr3	100901122	100901144	chr3:100901122-100901144	0	GGACAACTCTCACTAACAAGTTG	1	3	3	ACC2	2.0	dELS
chr3	100903200	100903227	chr3:100903200-100903227	0	TAGCTAGTCATTTTTAATGAACAATTTC	1	3	8	ACC1	-	.
chr3	100904335	100904360	chr3:100904335-100904360	0	GAACTTGTGTTTTGCAAGGGAAGTCT	1	2	6	AD2	-	.
chr3	100904820	100904850	chr3:100904820-100904850	0	AAACTAGTTCAACCATTATGGAAGTCAGTCT	1	2	11	AB1	-	.
chr3	100907293	100907312	chr3:100907293-100907312	0	AGACTAGCCTGGGCAACACA	2	3	0	ACD2	-	.
chr3	100910794	100910813	chr3:100910794-100910813	0	AAACATGCTAAGACTTATCT	3	2	0	AC2	1.0	.
chr3	100911185	100911205	chr3:100911185-100911205	0	GGACTAGCTTCAGGAATGTCA	1	2	1	AC1	-	pELS,CTCF-bound
chr3	100911250	100911282	chr3:100911250-100911282	0	GAGGTTGTTGTTACAGCTTTTAGAAACATGTCT	1	2	13	AC1	1.0	pELS,CTCF-bound
chr3	100911734	100911765	chr3:100911734-100911765	0	AGGCATGTTTCAGTCGATGAGTAGCGTAGCTT	2	2	12	AD1	4.0	.
chr3	100911797	100911824	chr3:100911797-100911824	0	AAATAAGTTCTTGGTTTGAAAAATGCTC	1	2	8	AA2	-	.
chr3	100913931	100913963	chr3:100913931-100913963	0	AAACATGTTCTGAAAGAATTAATGAATCTGCTC	2	2	13	AB1	1.0	pELS
chr3	100914216	100914237	chr3:100914216-100914237	0	GAGCAAATTTTAAAGCAAATCC	1	2	2	AA2	-	.
chr3	100914564	100914583	chr3:100914564-100914583	0	GAAGTTGCTCAGAATTGTTT	1	2	0	AA2	-	dELS
chr3	100920076	100920108	chr3:100920076-100920108	0	AAACATACTTGGGTATGATAGATGGGCATGGCT	1	2	13	AD2	-	.
chr3	100920977	100921003	chr3:100920977-100921003	0	GGACTTTTTTCAGCTTAGAGCATTTCC	1	2	7	AA2	-	.
chr3	100922296	100922321	chr3:100922296-100922321	0	GATAATGCCCCCAACAAAGCTTGCTT	1	2	6	AD4	1.0	.
chr3	100923453	100923472	chr3:100923453-100923472	0	GAGCATATTTAAGCTAGACT	3	2	0	AD2	-	.
chr3	100925995	100926019	chr3:100925995-100926019	0	AAACTAGTCCACATAAAATATGTTA	1	2	5	AC1	-	.
chr3	100926568	100926592	chr3:100926568-100926592	0	GGCATTGTTCTTGAAAAACATGTTG	1	3	5	ACD1	1.0	.
chr3	100929963	100929994	chr3:100929963-100929994	0	GGACAATTTCTCCAATAATTTGAGGTATGCCT	1	2	12	AA2	-	.
chr3	100934825	100934850	chr3:100934825-100934850	0	GGGGTTGTTTTCTTGTAAATTTGTTT	1	2	6	AA2	2.0	.
chr3	100937345	100937370	chr3:100937345-100937370	0	ACACAAGTCTGTGCAAAAACTTGTGT	1	2	6	DD3	1.0	.
chr3	100938598	100938625	chr3:100938598-100938625	0	TGACTTTTTTCTTATCAAAGACAAGCTG	1	3	8	ACC2	-	.
chr3	100939221	100939248	chr3:100939221-100939248	0	GAACATGTAGCTGCTCTAAAACATGTCT	1	2	8	CD	3.0	.
chr3	100941264	100941290	chr3:100941264-100941290	0	AGACATGCTCCCACACGCAACATGTGT	1	2	7	CD	-	dELS
chr3	100945581	100945610	chr3:100945581-100945610	0	TGACATGTTCTCTTCACACCTGGCTTCTTT	1	3	10	ACC1	-	.
chr3	100948271	100948300	chr3:100948271-100948300	0	AAATAAGTCCACATGATAGAAAAGTTGCCT	1	2	10	AA2	-	.
chr3	100950535	100950567	chr3:100950535-100950567	0	GGACTTGTCCAGAGAACAGGAAGAAGGAAATTT	1	2	13	AA1	-	.
chr3	100951100	100951120	chr3:100951100-100951120	0	AAAAATGTCTGAGACAAGTCT	2	1	1	A1	-	.
chr3	100951707	100951732	chr3:100951707-100951732	0	GGAGAAGTCCAAATGCAAGGATGCCT	1	2	6	AA2	-	.
chr3	100954433	100954456	chr3:100954433-100954456	0	AGGCTTATTTTCACGTACATGCCC	1	2	4	AD2	1.0	.
chr3	100954725	100954754	chr3:100954725-100954754	0	AATCTTGTTTGAGTGCCAATGGATTAGTCC	1	2	10	AD2	1.0	dELS,CTCF-bound
chr3	100955386	100955409	chr3:100955386-100955409	0	CAACATGTTCATTGGGACTATTTT	1	2	4	AC2	-	.
chr3	100957386	100957407	chr3:100957386-100957407	0	AAGCTAGATTTTGAACATGCTA	2	2	2	CD	-	.
chr3	100958931	100958955	chr3:100958931-100958955	0	GAGAATGCCTCCCATGGACATTCTC	1	2	5	AA2	-	.
chr3	100960587	100960619	chr3:100960587-100960619	0	AATCATGTCTCCTTAAAAGCAGAGAACTTTCTC	1	2	13	AD3	-	.
chr3	100964165	100964186	chr3:100964165-100964186	0	GAACTAGGGTCTAGACATGTTC	1	2	2	DD1	1.0	.
chr3	100964919	100964941	chr3:100964919-100964941	0	GAAAATATCTGAAGAGCTAGTTC	2	2	3	AA1	-	.
chr3	100967539	100967559	chr3:100967539-100967559	0	GATGATGCTTCAGACATGTCG	1	3	1	ACD1	-	.
chr3	100968056	100968080	chr3:100968056-100968080	0	AGGCAAGACTGCCATGGACGAGCCT	1	2	5	BD2	-	.
chr3	100969893	100969916	chr3:100969893-100969916	0	AAGTTAGTCTTAATCAACAAGCTA	1	3	4	ACC1	-	.
chr3	100970016	100970045	chr3:100970016-100970045	0	GGGCTACTCTCATAGGTACAGGTCTAGCCT	1	2	10	AD2	3.0	.
chr3	100970677	100970708	chr3:100970677-100970708	0	TGGCTTGTTATTTCCTCCTCGCAGGGTAGTTC	1	3	12	ACC2	1.0	dELS
chr3	100971097	100971116	chr3:100971097-100971116	0	CAGCATTCCTCAGCATGCCT	3	3	0	ACC2	-	.
chr3	100971514	100971539	chr3:100971514-100971539	0	AGGCAAGTTTGGAATGGGGCAAGATG	1	2	6	CD	-	.
chr3	100972869	100972888	chr3:100972869-100972888	0	AAGCATTTTCAGACTTATTT	1	2	0	AA2	1.0	.
chr3	100973825	100973844	chr3:100973825-100973844	0	AGACAAGACTAAACTTTTTT	2	2	0	AD2	-	.
chr3	100974002	100974024	chr3:100974002-100974024	0	AAATATGCCTAACAAGTATGCCT	1	2	3	AA2	-	.
chr3	100975657	100975685	chr3:100975657-100975685	0	TAACATGTTTTCACCACCAAAACAATCCT	1	2	9	AC2	1.0	.
chr3	100976714	100976739	chr3:100976714-100976739	0	AAGCTTGGCCTGATCCAAGTTTGTCC	1	2	6	AD2	-	.
chr3	100978571	100978596	chr3:100978571-100978596	0	CAGCTAGCTATGGTAAAAAATAGTTT	1	3	6	ACC2	-	.
chr3	100979601	100979625	chr3:100979601-100979625	0	AGGAATGTTTGAAATGGACTTTTCT	1	2	5	AA2	1.0	.
chr3	100982669	100982690	chr3:100982669-100982690	0	GAGCATGCCCAGAATCATTTTC	2	2	2	AD1	-	.
chr3	100983268	100983296	chr3:100983268-100983296	0	AAATATGTTTCAGATTATAAGACATGCTA	1	2	9	AC2	-	.
chr3	100984409	100984437	chr3:100984409-100984437	0	GAAGATGCTTGAAGTGGGTGAATTTGCCC	1	2	9	AA2	-	dELS
chr3	100984762	100984791	chr3:100984762-100984791	0	AAAGTAGTCTGAGAACCTTGAAGCCAGCCT	1	2	10	AB2	-	.
chr3	100989931	100989955	chr3:100989931-100989955	0	AAACAAGCTTAACAGGAGCTCACCT	1	2	5	AB4	-	.
chr3	100991048	100991080	chr3:100991048-100991080	0	AGACATTCTCCCCTGTTCCCTTTGAGCATCCTC	1	2	13	AA2	-	.
chr3	100992904	100992935	chr3:100992904-100992935	0	GAACCAGCTTCTTTTGAATCTTAAGCTAGTAC	1	2	12	BD3	2.0	.
chr3	100995946	100995978	chr3:100995946-100995978	0	AAGCTTGTCATTCCTCTTCTGTAAAACAACCCA	1	3	13	ACC1	1.0	.
chr3	100998823	100998845	chr3:100998823-100998845	0	AAACATGTTTTCAGGTCTTTTTT	2	2	3	AD1	-	.
chr3	101001953	101001985	chr3:101001953-101001985	0	ACGCAAGCTTTTTAACTTGATGTGAGCCAGTTT	1	2	13	BD2	1.0	.
chr3	101002712	101002744	chr3:101002712-101002744	0	CAGATTGTTTGCTGTTGGCATATAAACATGCTA	1	3	13	ACC1	1.0	.
chr3	101004016	101004044	chr3:101004016-101004044	0	GGGGTTGTTTTTTTCTTGTAAATTTGTTT	1	2	9	AA2	1.0	.
chr3	101004635	101004659	chr3:101004635-101004659	0	AGGATTGTCTTGGTAAAGCAGGCTC	1	2	5	AB3	2.0	.
chr3	101008530	101008556	chr3:101008530-101008556	0	GGGCCTGCCCCTGCAGCAAACTTCTTT	1	2	7	AB3	1.0	.
chr3	101009302	101009322	chr3:101009302-101009322	0	CAACAAGTCTCTAGGAAGTTC	1	3	1	ACC2	1.0	.
chr3	101010515	101010536	chr3:101010515-101010536	0	AGACAATTTAAGAGACTTGCCC	1	2	2	AC1	-	dELS
chr3	101011087	101011118	chr3:101011087-101011118	0	GGACTAACCTTCTGAGGTCCATCAGCTTGTTG	1	3	12	ACC2	-	.
chr3	101015018	101015047	chr3:101015018-101015047	0	AAACATTTTTTAGGAAAAGTGAAAAAGTTT	1	2	10	AA2	-	.
chr3	101015343	101015364	chr3:101015343-101015364	0	AGAAATATTTATAAGCAAGTCC	2	2	2	AA1	1.0	.
chr3	101020672	101020702	chr3:101020672-101020702	0	CAACATGTTCTGAACACAGCCTGGCATACCC	1	3	11	ACC1	1.0	dELS
chr3	101025848	101025876	chr3:101025848-101025876	0	ATGCAAGCCTGAACTTGGAGGGCATGTCT	2	1	9	D1	-	.
chr3	101028470	101028500	chr3:101028470-101028500	0	AGGCATGTCTTACATGGCAGCAGGCAAGAGG	1	3	11	CDD3	2.0	.
chr3	101031760	101031779	chr3:101031760-101031779	3	TAACTTGTTATAACATGTCT	4	3	0	CCC	-	.
chr3	101039563	101039593	chr3:101039563-101039593	0	AGAAAAGTTCCTTAATAACTAGGGCTAGCGC	1	2	11	AD3	1.0	.
chr3	101039670	101039702	chr3:101039670-101039702	0	AGGCAATTTTCTTATATCCTACAGAACCAGCCT	1	2	13	AB2	1.0	.
chr3	101041635	101041662	chr3:101041635-101041662	0	CAACAAGCATTGTGCTCAAAGCTTGTTA	1	3	8	CCD2	1.0	.
chr3	101042485	101042510	chr3:101042485-101042510	0	GAGCTAATGCATGAAGAAACATGTCT	2	2	6	AD1	-	.
chr3	101043420	101043441	chr3:101043420-101043441	0	GAAAATGCCAGTGAACTTGTTT	1	2	2	AC1	-	.
chr3	101044999	101045021	chr3:101044999-101045021	0	AGACTAGCCTGGCCAACATGGTG	1	3	3	CCD1	1.0	.
chr3	101047277	101047303	chr3:101047277-101047303	0	AAACAATTTTTTGAGCTGAGCAAATCT	1	2	7	AA2	-	.
chr3	101048127	101048149	chr3:101048127-101048149	0	AAACTAGCTCAGAGAAGTAACTT	1	2	3	AA1	-	.
chr3	101053796	101053821	chr3:101053796-101053821	0	CAGCTAGCCATATGCATGACTTGTTT	1	3	6	CCC	-	.
chr3	101053988	101054008	chr3:101053988-101054008	0	CAACAATTTTATAACTTGCCC	1	3	1	ACC2	3.0	.
chr3	101054258	101054287	chr3:101054258-101054287	0	TGGCATGTCCCTTCTGGTCCGAGCTTTTAT	1	3	10	ACD2	1.0	.
chr3	101057005	101057033	chr3:101057005-101057033	0	AGATTTGTCCTTTTCGCTTAGTCTTGCTT	1	2	9	AD2	2.0	.
chr3	101058958	101058989	chr3:101058958-101058989	0	AGACTTGTTTTGTGGCCCATATGGTCTATCTT	1	2	12	AD1	-	.
chr3	101060120	101060151	chr3:101060120-101060151	0	AAGTTTCTTTGATTATTCCCTGAGACATGTTT	2	2	12	AA1	1.0	.
chr3	101060626	101060657	chr3:101060626-101060657	0	AACCTTGTTTTGTCATATTAACAGAGTTGCTT	1	2	12	AD2	-	.
chr3	101061098	101061127	chr3:101061098-101061127	0	AAGCTTGCCCTCGGTCACCCGGATAAGTAT	1	2	10	AD1	2.0	.
chr3	101061494	101061515	chr3:101061494-101061515	0	GAGCAGGGCTGAGAACTTGCTC	1	2	2	BD1	1.0	.
chr3	101062537	101062557	chr3:101062537-101062557	0	CAGCTGGTTTCAAACTTGTCC	1	2	1	BC1	-	.
chr3	101064434	101064464	chr3:101064434-101064464	0	AGACTTATTTGTCATAATATATGGCATGCTC	1	2	11	AC2	1.0	.
chr3	101065881	101065902	chr3:101065881-101065902	0	GAACAACTTTTAAGACATTCTC	1	2	2	AA2	-	.
chr3	101069185	101069212	chr3:101069185-101069212	0	TAACATGCTTATGGACAGGGACAAGCAT	1	2	8	CD	2.0	.
chr3	101069661	101069690	chr3:101069661-101069690	0	GAGCAAGTCCGTAGTAGCAAAGGGTTTTCT	1	2	10	AA1	1.0	.
chr3	101070792	101070814	chr3:101070792-101070814	0	GAAAATGTCTTGTGGACATATTC	1	2	3	AA2	-	.
chr3	101072225	101072256	chr3:101072225-101072256	0	GTACAAGTTCATATTCATGTTAGGACTTATTC	1	2	12	AD3	-	.
chr3	101075360	101075384	chr3:101075360-101075384	0	AGAAAAGCCTATAAAAGGCTAGGTT	1	2	5	AD3	2.0	.
chr3	101076246	101076272	chr3:101076246-101076272	0	CAACTAGTTAATAGCAAAAGCAAGTCT	1	2	7	CC	-	.
chr3	101076410	101076442	chr3:101076410-101076442	0	GAGCTTCTCAGATCAGTCCTGTCCAGCTAGTCT	1	3	13	ACC2	1.0	.
chr3	101077446	101077467	chr3:101077446-101077467	0	AAAAAAGTTCAAGAACTTATTT	1	2	2	AA2	-	.
chr3	101078647	101078679	chr3:101078647-101078679	0	AGCCATGTCTCTCTTCTCACAGGAAACATTCTC	1	2	13	AD3	2.0	.
chr3	101081957	101081987	chr3:101081957-101081987	0	AACCAAGTCTTTGTAATTATCAGACAAGTCA	1	2	11	CD	-	.
chr3	101082581	101082605	chr3:101082581-101082605	0	AGACAAGTCACTCCAGCACAAGTCA	1	3	5	CCD2	1.0	.
chr3	101082886	101082910	chr3:101082886-101082910	0	GGACCTGTTTTATGAAAGCTTGTCC	1	1	5	B1	-	.
chr3	101083636	101083660	chr3:101083636-101083660	0	AGGAGTGTTTCTATCAAACTAGTTG	1	3	5	ABC1	-	.
chr3	101084076	101084107	chr3:101084076-101084107	0	AGGCCTGTCTTTCATTTAAAAAAAACATACTT	2	2	12	AB3	-	.
chr3	101090660	101090687	chr3:101090660-101090687	0	AAGCAAGCCAGTCGATGGAAACTACTCA	1	3	8	ACC1	1.0	.
chr3	101091681	101091700	chr3:101091681-101091700	0	GAACATACCCAGGCTAGCCT	3	1	0	A2	1.0	dELS,CTCF-bound
chr3	101092521	101092549	chr3:101092521-101092549	0	AGGCTTGCTGCAATGTAGGAAACATGTAT	1	2	9	CD	1.0	.
chr3	101093742	101093767	chr3:101093742-101093767	0	AGGTATGTTCACACCAAAACTTGTGC	1	2	6	AD3	2.0	.
chr3	101097208	101097231	chr3:101097208-101097231	0	AAACTTGTTTTATTAGGATTTTTC	1	2	4	AA1	-	.
chr3	101098022	101098049	chr3:101098022-101098049	0	AAGCATGTTTCCAAGTTTAACCTAGGCC	1	2	8	DD1	-	.
chr3	101098944	101098976	chr3:101098944-101098976	0	AATCTAGTCTCCCCATTGCAGCTAGAGTTGTCT	1	2	13	AD2	1.0	.
chr3	101099184	101099210	chr3:101099184-101099210	0	ATTCTAGTTCTTCAAATGGGCAAGCTC	1	2	7	DD4	2.0	.
chr3	101100031	101100054	chr3:101100031-101100054	0	AGACGAGTCTGTTGAGACTTGACT	1	2	4	BD3	-	.
chr3	101104364	101104389	chr3:101104364-101104389	0	AGGCATGACTTGGTAAGAGCCTGCTC	1	2	6	BD2	-	.
chr3	101106563	101106582	chr3:101106563-101106582	0	AGGCTAGTCTAGACTTGACT	3	1	0	D1	-	.
chr3	101106918	101106949	chr3:101106918-101106949	0	AAACAAGTTAAGAGAGTAAGAGAGGTTTGTTT	1	2	12	AC2	-	.
chr3	101109504	101109532	chr3:101109504-101109532	0	AAACTACTCCGAGCTAAAGGAGGAAGTTC	1	2	9	AA2	1.0	.
