## Supplementary Table 2 for "A novel map of human p53 response elements uncovers evidence of selection pressures and variants similar to Li-Fraumeni Syndrome mutations": ST_2.putative.p53-REs.txt (part 81 of 137)

chrom	RE_start	RE_end	RE_ID	RE_coverage	RE_seq	RE_score	RE_nmuts	RE_spacer	RE_type	total_polymorphisms_RE	cCREs.type
chr3	101113607	101113635	chr3:101113607-101113635	0	AAACAAATTTACAAGAAAAAAACAACCCC	1	2	9	AA2	-	.
chr3	101115703	101115730	chr3:101115703-101115730	0	GATTAAGCTTAGTGAGGAAGGCATGTCA	1	3	8	ACD1	1.0	.
chr3	101116409	101116430	chr3:101116409-101116430	0	GAGCTTGTCTTAGAGCTCACCC	1	2	2	AB4	-	.
chr3	101117963	101117990	chr3:101117963-101117990	0	TGACTTGTTTGTCAGTCTGTACTTGCTC	1	2	8	CD	-	.
chr3	101118828	101118858	chr3:101118828-101118858	0	AAACTAACTTTCAATTAATAGAAACTACTTC	1	2	11	AA2	-	.
chr3	101124418	101124438	chr3:101124418-101124438	0	GAACTAGTTCCTCACAAGCCA	1	3	1	CCD2	1.0	.
chr3	101126098	101126125	chr3:101126098-101126125	0	GAACTTATTCCACGAGGCAAGGAAGTTT	1	2	8	AA2	-	.
chr3	101128950	101128972	chr3:101128950-101128972	0	CGACTTGCTCTGACAGCAAGGTT	1	3	3	CCD1	2.0	.
chr3	101129726	101129752	chr3:101129726-101129752	0	GAAAAAGCTTGGACTAAGAGCATGATT	1	2	7	AD3	-	.
chr3	101130799	101130820	chr3:101130799-101130820	0	GACCAAGTCTTAAACCAAGCTT	1	2	2	DD2	3.0	.
chr3	101130989	101131015	chr3:101130989-101131015	0	TGACAAGTCTGTCACCTCAACATGCTG	1	3	7	CCC	-	.
chr3	101132991	101133014	chr3:101132991-101133014	0	AAATAAGTTGTGTTGGACAAGCTT	1	2	4	AC1	1.0	.
chr3	101133863	101133886	chr3:101133863-101133886	0	AAACCAGTTTCTTGAAACTAGTAC	1	2	4	BD3	1.0	dELS
chr3	101137007	101137027	chr3:101137007-101137027	0	AAACTTTTTCAAAACTTCTCT	1	2	1	AA2	-	.
chr3	101137863	101137894	chr3:101137863-101137894	0	CAACATTTTATTGAAGGGCATAAAACTAGTTC	1	3	12	ACC2	-	.
chr3	101138171	101138190	chr3:101138171-101138190	0	AGGCATTTCCAAGAATGTTT	1	2	0	AA2	-	.
chr3	101138543	101138572	chr3:101138543-101138572	0	AAGCTTGCAAATTACTTGCATAACTAGCCT	1	3	10	CCD2	-	.
chr3	101141388	101141416	chr3:101141388-101141416	0	AAACTAGCTGTGAAACTGAAGAGTAGCTT	1	2	9	AC2	-	dELS
chr3	101141526	101141551	chr3:101141526-101141551	0	GGACAAGATTTACTACAAAAATGTTT	1	2	6	AD2	-	.
chr3	101141720	101141751	chr3:101141720-101141751	0	AAACATGTCTCTGGCCTAGGGAGAAGCAGTCC	2	2	12	AB1	-	.
chr3	101143365	101143397	chr3:101143365-101143397	0	CAACATGCTGTTTACACTTTAAAGAAATTGTTT	1	3	13	ACC2	-	.
chr3	101143998	101144020	chr3:101143998-101144020	0	AAAATAGTCCTCCAAAGATGTCC	1	2	3	AA2	1.0	.
chr3	101144444	101144469	chr3:101144444-101144469	0	AAACTAATTTACTAGAAGGCATGGCT	1	2	6	AD2	1.0	CTCF-only,CTCF-bound
chr3	101145762	101145794	chr3:101145762-101145794	0	AAACAAATTTACAAGAAAAAAACAAACAACCCC	1	2	13	AA2	-	.
chr3	101146717	101146736	chr3:101146717-101146736	0	AAATAAGCTCAAGTTAGTTT	1	2	0	AA2	-	.
chr3	101150219	101150246	chr3:101150219-101150246	0	AAACTTGTTTGGGACCATGAAATAATTC	1	2	8	AA1	1.0	.
chr3	101151026	101151050	chr3:101151026-101151050	0	GAACATGATCCACAAGAAGTTGTTT	1	2	5	AD2	-	.
chr3	101151191	101151222	chr3:101151191-101151222	0	ATACAAGCTTGATAGTCTACTTGGGAATGTTT	1	2	12	AD2	-	.
chr3	101153689	101153712	chr3:101153689-101153712	0	AAGCTACCCTTTTTAAAGAAGCTC	1	2	4	AA2	2.0	.
chr3	101153865	101153884	chr3:101153865-101153884	0	AGGCATGTTTAAAAATTCTT	2	2	0	AA1	1.0	.
chr3	101153889	101153919	chr3:101153889-101153919	0	TAACATGCCCCAGGCCACTAATGCCAAGTTC	1	3	11	CCD2	-	.
chr3	101155302	101155330	chr3:101155302-101155330	0	TAACATGTTTTATTATAAGAAACAACACC	1	3	9	ACD2	1.0	.
chr3	101155785	101155805	chr3:101155785-101155805	0	GAACATGTTTAGAGATTGCTA	1	2	1	AC1	1.0	.
chr3	101156190	101156222	chr3:101156190-101156222	0	AAGCAAGCCATGACATTCAGAATGTGCATGCCC	1	2	13	CD	2.0	.
chr3	101156701	101156732	chr3:101156701-101156732	0	GGACAGGTCTGTTCCAGAGTCGAGGCTGGTCC	1	2	12	BB2	1.0	.
chr3	101156742	101156768	chr3:101156742-101156768	0	GAACTAGCTGCTCAGAGGGGCAAGCTA	1	2	7	CC	-	.
chr3	101161452	101161474	chr3:101161452-101161474	0	CACCATGTTGACCAGACTAGTCT	1	3	3	CCD1	-	.
chr3	101162152	101162180	chr3:101162152-101162180	0	AAACATCCCTAGCAACGCAGAACTACCTT	1	2	9	AA2	-	.
chr3	101162282	101162313	chr3:101162282-101162313	0	AAACTAGTTTCTGCAACATTATAAAATTATTC	1	2	12	AA1	-	.
chr3	101165083	101165106	chr3:101165083-101165106	0	GGGGTGGTTTTGATGGACTTGTTT	1	2	4	AB1	-	.
chr3	101165130	101165160	chr3:101165130-101165160	0	CAGCAAGTTGGCAACATTTATGGGCAATTTT	1	3	11	ACC1	1.0	.
chr3	101168378	101168397	chr3:101168378-101168397	0	AGAATTGTTTAAGCTTTCCC	1	2	0	AA2	1.0	.
chr3	101171044	101171066	chr3:101171044-101171066	0	GACCAAGGTCGATGAGCAAGTTC	1	2	3	DD1	2.0	.
chr3	101175083	101175115	chr3:101175083-101175115	0	AAACAAATTTACAAGAAAAAAACAAACAACCCC	1	2	13	AA2	1.0	.
chr3	101175133	101175152	chr3:101175133-101175152	0	GGACATGACCAGACATTTCT	3	2	0	AD2	-	.
chr3	101177908	101177929	chr3:101177908-101177929	0	ATACTAGTTTGCAATCTTGTTT	1	2	2	DD2	1.0	.
chr3	101178057	101178086	chr3:101178057-101178086	0	AGATTTGTTCTTAGTTTCCAGAACATGTAT	1	2	10	AD3	1.0	CTCF-only,CTCF-bound
chr3	101179103	101179133	chr3:101179103-101179133	0	AAGGAATTCCAGTGAGTAGCAGGGCATGCCT	2	2	11	AA1	-	.
chr3	101180304	101180334	chr3:101180304-101180334	0	AAACATGCTCTTTTATGGATGAAACACGTGA	1	3	11	BCD2	1.0	.
chr3	101182473	101182505	chr3:101182473-101182505	0	AGGCCAGCCTCTGCAACATAGTAAGACATTTCC	2	2	13	AB3	2.0	.
chr3	101183073	101183101	chr3:101183073-101183101	0	GGACTTGTCCTAACAGGATAAAAATCTTC	2	2	9	AA1	1.0	.
chr3	101183451	101183473	chr3:101183451-101183473	0	AGAGAAGTTCCTGGAACTAGACC	1	2	3	AD3	-	dELS
chr3	101185592	101185616	chr3:101185592-101185616	0	AGGGATGCCCAAATGAGGCATGGCT	1	2	5	AD3	1.0	.
chr3	101192957	101192978	chr3:101192957-101192978	0	GGGCCAGTTCCTCAGCATGTTC	2	2	2	BC2	1.0	.
chr3	101193491	101193516	chr3:101193491-101193516	0	AGACATGTTTATCCTGAGGCTTGATG	1	2	6	CD	-	.
chr3	101195576	101195597	chr3:101195576-101195597	0	GAACTTGCCCAAGGACACATTA	1	3	2	ABC2	-	.
chr3	101199013	101199041	chr3:101199013-101199041	0	GGGGTTGTTTTTTTCTTGTAAATTTGTTT	1	2	9	AA2	-	.
chr3	101202674	101202699	chr3:101202674-101202699	0	AAACATGTCTTTTGGGGAACATTTGA	1	3	6	ACD2	-	.
chr3	101203312	101203343	chr3:101203312-101203343	0	ACACTTTCTCATCAGTAGTTATGAACATGTCT	2	2	12	AD1	-	.
chr3	101204127	101204159	chr3:101204127-101204159	0	AAACTTGCCTAAATTATAACCATGGAGGAGCTT	1	2	13	AB1	1.0	.
chr3	101204626	101204652	chr3:101204626-101204652	0	GTACATGTTTTCCATCAGGACCAGCTT	1	2	7	BD2	-	.
chr3	101205220	101205239	chr3:101205220-101205239	0	GAAAAAGCCCGAACAAACTT	1	2	0	AA2	2.0	.
chr3	101206297	101206321	chr3:101206297-101206321	0	GAGCATTCCTAGTTAAGGAATGCTT	1	2	5	AA2	-	.
chr3	101206701	101206720	chr3:101206701-101206720	0	GATGTTGCCCAGGCTTGTCT	3	2	0	AD4	-	.
chr3	101209234	101209258	chr3:101209234-101209258	0	CAACATGCTTATTGAAAGAATGCTT	1	2	5	AC2	1.0	.
chr3	101209380	101209404	chr3:101209380-101209404	0	AGACTTGTTTATCCTTATCTTGTCT	1	2	5	CD	-	.
chr3	101210033	101210052	chr3:101210033-101210052	0	GAACAAATCTAAGCTTCCTT	1	2	0	AA2	-	.
chr3	101214698	101214728	chr3:101214698-101214728	0	TTACAAGCTCACAGGCATAAGAGACTTGCCT	1	2	11	CD	2.0	.
chr3	101216259	101216290	chr3:101216259-101216290	0	AAAGGTGTTTGGAGACTTAGAAGAGCATGCTC	1	2	12	AB4	-	.
chr3	101217784	101217807	chr3:101217784-101217807	0	AAGCTAGTGTTTTATAGCATGCTC	1	2	4	CD	-	.
chr3	101220074	101220100	chr3:101220074-101220100	0	GGACAAACCTGGCTTGAAGGCTTCTCT	1	2	7	AA2	2.0	.
chr3	101221536	101221555	chr3:101221536-101221555	0	GGGCTTGTCCGGACCAGACT	2	2	0	BD1	1.0	.
chr3	101224571	101224594	chr3:101224571-101224594	0	AAAGAAGCTCTTTAGGGGTAGTTT	1	2	4	AA2	-	.
chr3	101226060	101226080	chr3:101226060-101226080	0	GGATTTGCCCAAGACATCTTT	1	2	1	AA2	-	.
chr3	101229788	101229812	chr3:101229788-101229812	0	TGGCAAGTGCCCTGTGGACTTGTTC	1	2	5	CD	-	DNase-H3K4me3,CTCF-bound
chr3	101230418	101230448	chr3:101230418-101230448	0	CCACTAGCTTGAGCCAAAGAGGAGCAAGTTG	1	3	11	CCD1	-	.
chr3	101232542	101232561	chr3:101232542-101232561	0	GGACATATTTAGACAATTTT	1	2	0	AA2	-	.
chr3	101233977	101233996	chr3:101233977-101233996	0	AGACAATTTTGCACAAGTCT	2	2	0	AD2	1.0	.
chr3	101236789	101236815	chr3:101236789-101236815	0	AAGCTAGCTGCAGGAGTTGGTTTGTTT	1	3	7	ACC2	1.0	.
chr3	101237934	101237964	chr3:101237934-101237964	0	AAACATGTTCTAACCCAATGCAAGGAAGCTA	1	2	11	AC1	-	.
chr3	101241414	101241438	chr3:101241414-101241438	0	AAGCTGGTTTGACTAGAACATGTTG	1	2	5	BC2	1.0	.
chr3	101243753	101243774	chr3:101243753-101243774	0	CATTTTGCTCTTGGACTTGCTC	1	3	2	ACD1	-	dELS,CTCF-bound
chr3	101243949	101243974	chr3:101243949-101243974	0	GGACAATTTCTCTAGGGAAGAAGTTC	1	2	6	AA2	-	.
chr3	101251097	101251126	chr3:101251097-101251126	0	GAGATAGCTTAAGCCCTTCAAGCCATGCTT	1	2	10	AD2	-	.
chr3	101255340	101255360	chr3:101255340-101255360	0	AAGCTTTTGTTGAACTTGCTT	1	2	1	AD1	-	.
chr3	101256543	101256565	chr3:101256543-101256565	0	CAACAAGCCTCTCTGGCTTCTCT	1	3	3	ACC1	2.0	.
chr3	101258004	101258035	chr3:101258004-101258035	0	AGGCAACCCTGCAGGATGATCTGAGCATCTTC	1	2	12	AA2	2.0	.
chr3	101258638	101258664	chr3:101258638-101258664	0	GCACTTGTCTGGGAATTAGGCTTTTTC	1	2	7	AD3	-	.
chr3	101258754	101258774	chr3:101258754-101258774	0	TGACATTTTCTTAACTAGTCT	1	3	1	ACC2	-	.
chr3	101261227	101261253	chr3:101261227-101261253	0	AAACTTACTTCTAGTGTAAACATGACT	1	2	7	AD2	1.0	.
chr3	101263313	101263334	chr3:101263313-101263334	0	GAACAAGTCTCAAAAAATTTTT	2	2	2	AA1	1.0	.
chr3	101263562	101263587	chr3:101263562-101263587	0	AGACAAGTTTATAGCAATAAATGTCT	2	2	6	AD1	-	.
chr3	101264477	101264504	chr3:101264477-101264504	0	AAACTACTTAATAAAATTCAACATGCCT	1	3	8	ACC2	-	.
chr3	101269238	101269258	chr3:101269238-101269258	0	TAACTTGTCAGCAGCAAGCTG	1	4	1	CCCC	-	.
chr3	101275033	101275057	chr3:101275033-101275057	0	GGATATGTTTTGTCAGAGTTAGCTC	1	2	5	AA2	-	.
chr3	101276591	101276612	chr3:101276591-101276612	0	GTACTTGTTTGTGAGCCTGTCT	1	2	2	BD2	-	.
chr3	101277847	101277877	chr3:101277847-101277877	0	ACACATGTCCTAAGAGGAAAAGGGCTATTCC	1	2	11	AD3	1.0	.
chr3	101279754	101279782	chr3:101279754-101279782	0	GGAGAAGTTTACTTCAGTTGAACTAGATT	1	2	9	AD3	-	.
chr3	101286039	101286067	chr3:101286039-101286067	0	ATACTGGCTTTGTGACCTTGGACAAGTCC	1	2	9	BD1	1.0	.
chr3	101286679	101286705	chr3:101286679-101286705	0	AGGCTAGTTCTCATGATGGAAAACCTT	1	2	7	AA1	1.0	.
chr3	101290306	101290325	chr3:101290306-101290325	0	AAACTAGCCTGGACAACATA	2	3	0	ACD2	1.0	.
chr3	101291242	101291267	chr3:101291242-101291267	0	GAGCAAGTTTGCCTCATAATAAGTTC	1	2	6	AC1	-	.
chr3	101292505	101292533	chr3:101292505-101292533	0	AAACAATCCTCTGAGCTTTCAGCAAGTCA	1	3	9	ACC2	1.0	.
chr3	101293793	101293820	chr3:101293793-101293820	0	GCACTTGCTTATGTTATAAAGATAGCTT	1	2	8	AD2	-	.
chr3	101294395	101294421	chr3:101294395-101294421	0	ATCCATGTCTCTGCAAAGGACATGCTC	1	2	7	DD4	-	.
chr3	101295347	101295371	chr3:101295347-101295371	0	CAGCTTGTTTTTGTCAGGTTTGTCA	1	3	5	ACC2	-	.
chr3	101296410	101296438	chr3:101296410-101296438	0	AAGCCAGTTTGATCGTGCTAGATAAGCTT	1	2	9	AB2	-	.
chr3	101299311	101299341	chr3:101299311-101299341	0	TAGCTTGTTTGTATTGGGTTAGAAAATGCTC	1	2	11	AC2	-	.
chr3	101301347	101301371	chr3:101301347-101301371	0	AGACTTGCTTGACACAGGGTTGTCA	1	2	5	AC1	-	.
chr3	101307556	101307588	chr3:101307556-101307588	0	TAAAAAGCTATCAGATCATGTGAGAACTTGCTC	1	3	13	ACC1	-	.
chr3	101308656	101308678	chr3:101308656-101308678	0	TGACATGCCCTGAAGACATTTTC	1	2	3	AC2	2.0	.
chr3	101311296	101311317	chr3:101311296-101311317	0	GAGCTTGTATCTAGGAAAGCCT	1	2	2	AD2	-	.
chr3	101311338	101311364	chr3:101311338-101311364	0	AAACTATTTGAACTAATAAACAAGTTC	1	2	7	AC1	-	.
chr3	101316757	101316782	chr3:101316757-101316782	0	AAATATGTTCACAGAAAAACTTGTAC	1	2	6	AD3	-	.
chr3	101317984	101318010	chr3:101317984-101318010	0	AAACTAGCTGGGCATGGTGGCATGTGC	1	3	7	CCD1	-	.
chr3	101323523	101323555	chr3:101323523-101323555	0	GGGCAGTTTCCAAATTTCCACAAGGACAAGTTT	1	2	13	AB1	-	.
chr3	101323849	101323875	chr3:101323849-101323875	0	AGGCTTGCTTTGTTCACTAACAACCCT	1	2	7	AC1	-	.
chr3	101324430	101324452	chr3:101324430-101324452	0	CAAGATGTCTTATAGACTTGCTT	1	2	3	AC3	1.0	.
chr3	101326946	101326971	chr3:101326946-101326971	0	TATCTAGTCCTCTATTAAACTTGTCC	1	2	6	CD	1.0	.
chr3	101328979	101329001	chr3:101328979-101329001	0	AAACAAGTTAATTTAACGTGTCT	1	3	3	BCC2	2.0	.
chr3	101329726	101329746	chr3:101329726-101329746	0	TGAGGAGTTCAAGACAAGTCT	1	3	1	ABC1	-	.
chr3	101333893	101333917	chr3:101333893-101333917	0	AGACAATTTTTCCAGGGACAAGGTT	1	2	5	AD2	-	.
chr3	101335904	101335927	chr3:101335904-101335927	0	GGTCTTGTCCATCAGGACAAATTC	1	2	4	AD3	-	.
chr3	101340439	101340462	chr3:101340439-101340462	0	GGGCTAGTCTTAATAGGCTACTAT	1	2	4	AD4	-	.
chr3	101340610	101340639	chr3:101340610-101340639	0	AGACTAGTTCCCTTCCTTTCAGAAAAGCCA	1	2	10	AC1	-	.
chr3	101340721	101340747	chr3:101340721-101340747	0	AGGCAAGTCTCCCCATAAAAAGTGCCT	1	2	7	AB1	-	.
chr3	101341290	101341313	chr3:101341290-101341313	0	AAGCATATTTCAGTAAGCAATTTC	1	2	4	AA2	-	.
chr3	101341604	101341632	chr3:101341604-101341632	0	TAATATGCCCATCTACTACAAACATGCTA	1	3	9	ACC1	-	.
chr3	101341638	101341659	chr3:101341638-101341659	0	GTACATACTTCTGAACAAGTCC	2	2	2	AD1	-	.
chr3	101345153	101345181	chr3:101345153-101345181	0	AGATTTGTTCTTTTTGCTTAGTCTTGCTT	1	2	9	AD2	-	.
chr3	101345435	101345464	chr3:101345435-101345464	0	TGGCTAGCTATATTCCTCCTTGGCTAGCTA	1	4	10	CCCC	-	.
chr3	101351475	101351500	chr3:101351475-101351500	0	GAACAAGTCCATTATAAAACATTTTT	2	1	6	A1	-	.
chr3	101351588	101351619	chr3:101351588-101351619	0	AGACAAGTTCATAAGAGAATGATAACTTACCT	1	2	12	AC1	-	.
chr3	101357142	101357161	chr3:101357142-101357161	0	AGGCATGCCCCACCATGCCC	4	2	0	CD	1.0	.
chr3	101366795	101366820	chr3:101366795-101366820	0	TAGCATTTTTCAAATTTGGCTTGCTT	1	3	6	ACC2	-	.
chr3	101369946	101369969	chr3:101369946-101369969	0	AAGCAAATTCCACAAGGCAAACTT	1	2	4	AA2	-	.
chr3	101370759	101370778	chr3:101370759-101370778	0	AAGCTTGTCTGAACAAAGTC	3	2	0	AD4	-	CTCF-only,CTCF-bound
chr3	101371571	101371594	chr3:101371571-101371594	0	AAATTTGCTAATAGTGGCTTGTTT	1	3	4	ACC1	-	.
chr3	101377627	101377653	chr3:101377627-101377653	0	AGGCCTGCCCTCAAGAAAAACTATTTC	1	2	7	AB3	1.0	.
chr3	101378222	101378254	chr3:101378222-101378254	0	CAACAAGTATCAGAACCAGAACCAGACATGTCA	1	3	13	CCD2	-	.
chr3	101382688	101382709	chr3:101382688-101382709	0	AAAGTAATCTACAGACTTGTTC	1	2	2	AA1	-	.
chr3	101384723	101384755	chr3:101384723-101384755	0	CAGCCTGCCAGGCCAAGTGGGCAGAACAAGCCC	1	3	13	BCC1	1.0	.
chr3	101386732	101386763	chr3:101386732-101386763	0	AAGCATGTTCTCCCAAAGTCTGAGAGGTGCCT	2	2	12	AB1	-	.
chr3	101389404	101389434	chr3:101389404-101389434	0	AAACATGTCTAGACACTTATAAGAGAATCTC	2	2	11	AA1	-	.
chr3	101394647	101394669	chr3:101394647-101394669	0	GGACTTCTTTTTAAAATTTGTTT	1	2	3	AA2	-	.
chr3	101395073	101395102	chr3:101395073-101395102	0	AAACATTTTCTCCCATTCTGGAAGTTGTCT	1	2	10	AA2	-	.
chr3	101401062	101401089	chr3:101401062-101401089	0	CTGTTTGCCTGGGAAAGAGAGCAAGTCC	1	3	8	ACD1	1.0	.
chr3	101401141	101401167	chr3:101401141-101401167	0	AGGCATGTTGAAAGCTGAGACAGGCTG	1	3	7	BCC1	2.0	.
chr3	101401210	101401231	chr3:101401210-101401231	0	AGAATAGTTCTTGAACAAATTT	1	2	2	AA2	1.0	.
chr3	101409481	101409509	chr3:101409481-101409509	0	AAGCAAGACTAAGCAAAGAGAACAAATCT	1	2	9	AD2	-	.
chr3	101411281	101411308	chr3:101411281-101411308	0	AGTCTTGCTCAAAGCTATAAACTACCCT	1	2	8	AD3	-	.
chr3	101411626	101411645	chr3:101411626-101411645	0	GGACATTCCAGGGCTAGCCA	3	3	0	ACC2	1.0	.
chr3	101412396	101412417	chr3:101412396-101412417	0	AGATTAGTTTCTAAATTTGTTC	1	2	2	AA2	1.0	.
chr3	101419205	101419236	chr3:101419205-101419236	0	AAGCTTCTTCAAAGAAATTAAAGGACTTACCT	1	2	12	AA2	-	.
chr3	101421120	101421152	chr3:101421120-101421152	0	GAGAATGTTATTGTTCTTAGGAAAAGCAAGCTG	1	3	13	ACC1	-	.
chr3	101424074	101424101	chr3:101424074-101424101	0	AGGGTTGTCTTGCCTATCAAACAAGGCC	1	2	8	AD3	-	.
chr3	101426939	101426960	chr3:101426939-101426960	0	AAGCAACTACAGAAACAAGTCT	1	2	2	AD1	-	.
chr3	101427129	101427157	chr3:101427129-101427157	0	AAGCTTATTCATCACGATCAAGCAGGCTT	1	2	9	AB2	-	.
chr3	101430033	101430061	chr3:101430033-101430061	0	AAGCATACTTGATCATGGTGGATAAGTTT	1	2	9	AA2	-	.
chr3	101444031	101444063	chr3:101444031-101444063	0	AAACAAATTTACAAGAAAAAAACAAACAACCCC	1	2	13	AA2	-	.
chr3	101448918	101448946	chr3:101448918-101448946	0	AAACTACTCCGAGCTAAAGGAGGAAGTTC	1	2	9	AA2	-	.
chr3	101453005	101453037	chr3:101453005-101453037	0	AAACAAATTTATAAGAAAAAAACAAACAACCCC	1	2	13	AA2	-	.
chr3	101457882	101457912	chr3:101457882-101457912	0	GGATATGTCTCCCATAAGATAAAACAACTTT	1	2	11	AA2	-	.
chr3	101458034	101458066	chr3:101458034-101458066	0	AACCAAGTCTGAAAACTGAGTGTGTGCTTGTTC	1	2	13	DD2	-	.
chr3	101459992	101460024	chr3:101459992-101460024	0	AGACTTTTCTGCTGAAAATATCAAAACATGCTG	1	2	13	AC2	-	.
chr3	101465257	101465289	chr3:101465257-101465289	0	ACACATGCCTTCCAAAAACCTGAGGACAAGCCA	1	2	13	CD	-	.
chr3	101466092	101466119	chr3:101466092-101466119	0	AAACAACTTTAAAAAATGAAGAAAGCCT	1	2	8	AA2	1.0	.
chr3	101467900	101467928	chr3:101467900-101467928	0	AAACTATTCCAAGCTAAAGAAGGATGTTT	1	2	9	AA2	1.0	.
chr3	101473579	101473607	chr3:101473579-101473607	0	GGGGTTGTTTTTTGCTTGTAAATTTGTTT	1	2	9	AA2	-	.
chr3	101477532	101477551	chr3:101477532-101477551	0	AGAAAAGTCAGAACAAGCCA	3	3	0	ACC1	-	.
chr3	101479013	101479035	chr3:101479013-101479035	0	AAAAATGCTCAAGAAACTAGCTA	1	2	3	AC2	-	.
chr3	101490032	101490060	chr3:101490032-101490060	0	AAACTAGCCCGATGTGGTGGTGCATGCCT	1	1	9	D2	-	.
chr3	101491763	101491791	chr3:101491763-101491791	0	GGACAAATCTCTCCTCCAAGAACAAATTT	1	2	9	AA2	-	.
chr3	101492223	101492251	chr3:101492223-101492251	0	AAACTAGCTAAGCATGGTGGTGCATGCCT	1	2	9	CD	1.0	.
chr3	101492797	101492816	chr3:101492797-101492816	0	AGACAAGCCTAGGCAACATA	2	3	0	ACD2	-	.
chr3	101496447	101496474	chr3:101496447-101496474	0	GGTCTTACTTTGTTGCCCAGGCTAGTCC	1	2	8	AD1	1.0	.
chr3	101496767	101496796	chr3:101496767-101496796	0	GGGCTTGCACCATCTTGGCCAGGCTGGTCT	1	2	10	BD2	1.0	.
chr3	101497309	101497331	chr3:101497309-101497331	0	AGTCTTGTCTGTTGAGAAAGCCT	1	2	3	AD2	-	.
chr3	101501563	101501584	chr3:101501563-101501584	0	AAGCATGCTGGGCAACATGCTT	3	2	2	CC	-	.
chr3	101501614	101501634	chr3:101501614-101501634	0	CAACATTTTTCAGACTTGCTG	1	3	1	ACC2	1.0	.
chr3	101501755	101501775	chr3:101501755-101501775	0	GGGCAAATTCCAAACTTTCCT	1	2	1	AA2	-	.
chr3	101503544	101503564	chr3:101503544-101503564	0	ATACATTTCTCAGGCATGCTC	2	2	1	AD1	1.0	.
chr3	101505571	101505601	chr3:101505571-101505601	0	TGACTTGCTCCATCTTATACCAGGTTAGCTC	1	2	11	AC2	-	.
chr3	101509229	101509249	chr3:101509229-101509249	0	AAGCTTGTTCTAGAAATATTT	2	2	1	AA1	-	.
chr3	101514039	101514059	chr3:101514039-101514059	0	GAAAATGTTTCTGGCATGTTC	1	2	1	AC2	-	pELS,CTCF-bound
chr3	101515015	101515043	chr3:101515015-101515043	0	AAACTAGCCACACGTGGTGGCGCATGCCT	1	2	9	CD	-	.
chr3	101516891	101516921	chr3:101516891-101516921	0	CAACTTCTCCATTTATAAAATAAACATGTTA	1	3	11	ACC2	-	.
chr3	101517213	101517235	chr3:101517213-101517235	0	CAGCATGTTGGCCAGGCTGGTCT	1	3	3	BCC1	2.0	.
chr3	101519060	101519083	chr3:101519060-101519083	0	TGGCTAGGTCCCTCTGACTTGTCC	1	3	4	CCD2	1.0	.
chr3	101522601	101522625	chr3:101522601-101522625	0	AGGCTTGGTTTTTATGGACTTGCTT	1	1	5	D2	1.0	.
chr3	101526292	101526324	chr3:101526292-101526324	0	AAAAAAGCCGAGTGTCTAGACAGAAGCTTGCTA	1	3	13	ACC1	2.0	.
chr3	101530190	101530221	chr3:101530190-101530221	0	AATATAGCTCAACAAAAAAGGAGAACATGTTA	1	3	12	ACD1	-	.
chr3	101532924	101532943	chr3:101532924-101532943	1	CAACAAGTTTTGACATGCAT	4	3	0	CCD1	-	dELS,CTCF-bound
chr3	101533317	101533339	chr3:101533317-101533339	0	AAACTTGTTCACAGGGCAGGCAC	1	2	3	BD4	-	dELS,CTCF-bound
chr3	101533787	101533815	chr3:101533787-101533815	0	AGACTTTTCTAGTGCCGATAGACTTGTGC	1	2	9	AD2	-	.
chr3	101534434	101534454	chr3:101534434-101534454	0	AAAATTGTTTAGAGCATACTT	1	2	1	AA2	-	.
chr3	101534853	101534879	chr3:101534853-101534879	0	ATACAGGTCTTTAGCTAGGACATGTCC	2	2	7	BD1	2.0	.
chr3	101535813	101535834	chr3:101535813-101535834	0	GGCCTTGTCTATAAATTAGCTT	1	2	2	AD2	-	.
chr3	101536092	101536112	chr3:101536092-101536112	0	AGATTTACCCAAGGCTTGTCT	1	2	1	AA1	3.0	.
chr3	101540145	101540173	chr3:101540145-101540173	0	GAACATCTTCCTTTAGCTCGGAGAAGTTT	1	2	9	AA2	2.0	.
chr3	101541406	101541429	chr3:101541406-101541429	0	AAGTTAGTTCAAGGAAACAATCCT	1	2	4	AA2	-	.
chr3	101542563	101542583	chr3:101542563-101542583	0	GGTCATGTGTGAGGCATGTCT	1	2	1	DD1	-	.
chr3	101542618	101542640	chr3:101542618-101542640	0	GAACTAGTTTTTCAGATTAATTT	1	2	3	AA1	-	.
chr3	101545920	101545948	chr3:101545920-101545948	0	AAGCGAATCCAGAAACTGAGAGCAAGTTT	1	2	9	AB1	2.0	.
chr3	101548914	101548935	chr3:101548914-101548935	0	GGGCTAGCCAGTAGGTTTGTTT	1	2	2	AC2	-	dELS
chr3	101549007	101549037	chr3:101549007-101549037	0	AGATTTGTTTCCTGATGCACTCAGCAAGTCA	1	3	11	ACC1	-	dELS
chr3	101550391	101550412	chr3:101550391-101550412	0	AAACAATTTCCTGGGCATGCAC	1	2	2	AD2	-	.
chr3	101550469	101550493	chr3:101550469-101550493	0	AAGAAAGCCTCAGATGGGCATGCGT	1	2	5	AD3	1.0	.
chr3	101553051	101553082	chr3:101553051-101553082	0	GGGAAAGTTTGCAACTTCATAGAGACTTGTTG	1	2	12	AC2	-	.
chr3	101553503	101553525	chr3:101553503-101553525	0	GAAAATGTCTCCAGGGCATGTCA	1	2	3	AC2	-	.
chr3	101554359	101554384	chr3:101554359-101554384	0	GAACTTGCCTTGTCTTGGATAAGACT	1	2	6	AD1	-	.
chr3	101556525	101556546	chr3:101556525-101556546	0	ATACAAGTTATTAAACTTGTTT	1	2	2	CD	-	.
chr3	101557528	101557559	chr3:101557528-101557559	0	TAACTTGCTTTCTTTTGTCAGCTGAGATGTTT	1	3	12	ACC2	-	.
chr3	101558288	101558307	chr3:101558288-101558307	0	AGAAATGTTTAAACTTGCTG	3	2	0	AC2	-	.
chr3	101559639	101559667	chr3:101559639-101559667	0	AAGCTATTTTTCTATGCCAAAACATGTAT	1	2	9	AD2	1.0	.
chr3	101563744	101563772	chr3:101563744-101563772	0	AGACAAGTTTTACATCTTTAAGCATCTTC	2	1	9	A1	-	.
chr3	101564456	101564478	chr3:101564456-101564478	0	CACCATGTTGGCCAGGCTAGTCT	1	3	3	CCD1	-	.
chr3	101566535	101566567	chr3:101566535-101566567	0	CAACTTGTTTCTGGTGGGAGAAGGGAGTAGTTT	1	2	13	AC2	-	.
chr3	101569770	101569799	chr3:101569770-101569799	0	AAGCATGTATGTATGATGTTGGGAATGTTT	1	2	10	AD2	-	.
chr3	101571975	101572003	chr3:101571975-101572003	0	TAACCTGTCTTTTATTAACAAGCATGTTG	1	3	9	BCC1	-	.
chr3	101573273	101573293	chr3:101573273-101573293	0	AAGCAAGTCTCAAGGTTACTC	1	2	1	AA1	1.0	pELS,CTCF-bound
chr3	101574409	101574429	chr3:101574409-101574429	11	AGACCTGCCTCGGGCACGCCC	1	2	1	BB2	1.0	pELS,CTCF-bound
chr3	101576472	101576494	chr3:101576472-101576494	0	AGACAAGGCCTACAGACTTATTT	1	2	3	AD2	1.0	.
chr3	101577270	101577294	chr3:101577270-101577294	0	AAAAATGTTAAAGAAGAGCTAGTCA	1	3	5	ACC1	1.0	.
chr3	101580426	101580455	chr3:101580426-101580455	0	AAAAATCTTTTTTCTAAGTTGAGCAAGTCC	2	2	10	AA1	1.0	.
chr3	101581930	101581958	chr3:101581930-101581958	0	GGGCTTCTCCATGTTGGTCAGGCTGGTCT	1	2	9	AB2	-	.
chr3	101584330	101584357	chr3:101584330-101584357	0	GGACTTGCTGTGTTGACCAGGCTGGCCT	1	2	8	BC2	2.0	.
chr3	101586739	101586758	chr3:101586739-101586758	0	AGGCATGCCCCACCATGTTG	3	3	0	CCD2	1.0	.
chr3	101590377	101590399	chr3:101590377-101590399	0	GAACAGTTTTTAAAAGCATGTTC	2	2	3	AB1	1.0	.
chr3	101593136	101593163	chr3:101593136-101593163	1	AAACTTGTCTGGCTCCCAGGAACAGCCT	1	2	8	AB1	-	.
chr3	101593483	101593506	chr3:101593483-101593506	0	TAGCTAGTTCCTGTAAGCATTTCC	1	2	4	AC2	-	.
chr3	101595989	101596011	chr3:101595989-101596011	0	CGCCATGTTTCCCAGGCTTGTTT	1	2	3	CD	1.0	.
chr3	101601204	101601235	chr3:101601204-101601235	0	AAGGAAGTCTTAACAGCATATGGGGCAACTCT	1	2	12	AA2	-	pELS
chr3	101602126	101602145	chr3:101602126-101602145	1	CCATTTGTTCAGACTTGTTT	2	3	0	ACD1	-	dELS
chr3	101611033	101611054	chr3:101611033-101611054	0	AGACTTGCTTCTTTGCATGTCT	2	2	2	CD	-	.
chr3	101611607	101611633	chr3:101611607-101611633	0	CAAGTAGCTGGGACTACAGGCATGCTC	1	3	7	ACC1	-	.
chr3	101614868	101614894	chr3:101614868-101614894	0	GGGCATGCCTGTAATCCCAGCTACTCA	1	3	7	ACC1	-	.
chr3	101615765	101615787	chr3:101615765-101615787	0	GAATATGTTCAGGGAGCTAGTGT	1	2	3	AD3	2.0	PLS
chr3	101616746	101616767	chr3:101616746-101616767	0	GATCTAGTTCAGGGTCATGCTT	2	2	2	DD2	-	pELS
chr3	101620401	101620420	chr3:101620401-101620420	0	ACACTAGCTCAAACTTCTTT	2	2	0	AD3	-	.
chr3	101623886	101623910	chr3:101623886-101623910	0	GGGCATGTCTTATGGAAAGCTGCTT	2	2	5	AB1	-	.
chr3	101625401	101625427	chr3:101625401-101625427	0	AAGCATGCCAAATGGGAAGACAAGTTC	2	1	7	C2	-	.
chr3	101627023	101627051	chr3:101627023-101627051	0	AGACTTTTTTCATGTGACAAGAGATGTCT	1	2	9	AA2	1.0	.
chr3	101627809	101627829	chr3:101627809-101627829	0	AGACAAACCTTAGGGAAGTTT	1	2	1	AA2	1.0	.
chr3	101633120	101633142	chr3:101633120-101633142	0	AGGCTTCTCTGTAAGGCTAGTCA	1	2	3	AC2	-	.
chr3	101634130	101634159	chr3:101634130-101634159	0	CAGCAAGTCCAGCGTCTCGAAGACTTGGCC	1	2	10	CD	-	.
chr3	101635334	101635364	chr3:101635334-101635364	0	GGGGAAGCCCAAAACCTCCTTGAGCAGGTTT	1	2	11	AB3	-	.
chr3	101640480	101640499	chr3:101640480-101640499	0	AGACTAGCCCAAGATTGTTG	2	2	0	AC1	-	dELS
chr3	101640607	101640626	chr3:101640607-101640626	0	AGACATGTCGGGAAATGCTT	3	2	0	AC2	-	dELS
chr3	101640649	101640680	chr3:101640649-101640680	0	TAACTTGTCTCTTCTCCCTTTCAGGCTACCTG	1	3	12	ACC1	-	.
chr3	101641277	101641308	chr3:101641277-101641308	0	AAGCATGTTTAACTGGAATCCATGGCTAACTA	1	3	12	ACC1	-	.
chr3	101646484	101646505	chr3:101646484-101646505	0	AGGCTTGTTCTAATACTGGTTT	1	2	2	BD1	-	.
chr3	101647155	101647175	chr3:101647155-101647175	0	CAAGGAGTTCCAGACTAGCCT	1	3	1	ABC1	-	.
chr3	101648089	101648108	chr3:101648089-101648108	0	AAACATGCCCACACTAGTTT	4	1	0	D2	-	.
chr3	101648144	101648171	chr3:101648144-101648171	0	AAAAAAGCCTGAAGGTTTGGATTAGCTC	1	2	8	AA2	-	.
chr3	101648832	101648857	chr3:101648832-101648857	0	CAGATAGCTTAAGTGTTAACTAGCTC	1	3	6	ACC1	2.0	.
chr3	101650292	101650317	chr3:101650292-101650317	0	TAGTTTGTTTGTTCATTAACTTGTTC	1	3	6	ACC1	-	.
chr3	101652969	101652993	chr3:101652969-101652993	0	AATCTTATTCCTTTAAAACAAGTTT	1	2	5	AD1	-	.
chr3	101653928	101653947	chr3:101653928-101653947	0	CTGCCTGCCCAGACTAGTTT	2	3	0	BCD1	1.0	.
chr3	101661402	101661426	chr3:101661402-101661426	0	AAACATGTCTGTCAACAGCTTCCTG	1	3	5	ACC1	1.0	.
chr3	101665767	101665799	chr3:101665767-101665799	0	AGGCAAATTCCAGTAAAGGAAGGAAGCTGGCCT	1	2	13	AB2	-	.
chr3	101668538	101668564	chr3:101668538-101668564	0	AAAATTGCTTGAGCCCAAAAGTTGCTT	1	2	7	AA2	-	.
chr3	101669764	101669793	chr3:101669764-101669793	0	AGGCTAGTTCTTTGTATGCAGTGGATGCTT	2	2	10	AD1	-	.
chr3	101671416	101671437	chr3:101671416-101671437	0	TAACAAGCTTTAAAACAAGACA	1	3	2	CCD1	-	.
chr3	101674124	101674144	chr3:101674124-101674144	0	TAAGAAGTTCGAGACAAGCCT	1	2	1	AC3	-	dELS
chr3	101680252	101680281	chr3:101680252-101680281	0	TGGCATGCCCCCAGCTCAACAAACTACTCC	1	2	10	AC2	-	.
chr3	101682758	101682784	chr3:101682758-101682784	0	AAGCATTCCTCACCTGATAGCTTGTTC	1	2	7	AC2	1.0	.
chr3	101683049	101683077	chr3:101683049-101683077	0	AAACATGTTTTCCCTTATGGATTAAGCCC	2	2	9	AD1	1.0	.
chr3	101683519	101683543	chr3:101683519-101683543	0	AGACATGCTAATTTTAAACTTTTTA	1	3	5	ACC1	-	.
chr3	101685346	101685378	chr3:101685346-101685378	0	ATACTAGTCCTACCATGGCACTCAAACTTTTTC	1	2	13	AD3	-	.
chr3	101685445	101685469	chr3:101685445-101685469	0	GAACTAGTGTATGGTGGACTGGTTC	1	2	5	BD2	2.0	.
chr3	101688921	101688942	chr3:101688921-101688942	0	AAACATCTTTCAGAAATAGTCC	1	2	2	AA2	1.0	.
chr3	101690295	101690316	chr3:101690295-101690316	0	AAACATGTTCAGAAGAGTGTTT	2	2	2	AB1	-	.
chr3	101692332	101692358	chr3:101692332-101692358	0	GGATTAGTGTAAGAGGAAGGCATGCCT	2	2	7	AD1	1.0	.
chr3	101693113	101693140	chr3:101693113-101693140	0	AAGCTATTTCAAATAATAGAACAATTTT	1	2	8	AA2	-	.
chr3	101694034	101694062	chr3:101694034-101694062	0	AGACTTACTCCTTATGACTGGGAAAGTTT	1	2	9	AA2	-	.
chr3	101694610	101694641	chr3:101694610-101694641	0	GGACAAGTTAGAACATTTGGGAAAAAATGTTA	1	3	12	ACC2	-	.
chr3	101696245	101696265	chr3:101696245-101696265	0	CAACCAGTTAGAGACAAGTTT	1	3	1	BCC1	1.0	dELS,CTCF-bound
chr3	101696931	101696956	chr3:101696931-101696956	0	CAACAAGCAACAAGTTAGACAAGCCT	1	3	6	CCD2	2.0	.
chr3	101701049	101701071	chr3:101701049-101701071	0	AGACAAGCCTGGCCAACATGGTG	1	3	3	CCD1	1.0	.
chr3	101702871	101702900	chr3:101702871-101702900	0	AAATATATTTACAGATGAAAGAACATGTCT	2	2	10	AA1	-	dELS
chr3	101704336	101704362	chr3:101704336-101704362	0	AGGCATGCCTTCCTCTTACACTAATCC	2	2	7	AD1	-	.
chr3	101707553	101707576	chr3:101707553-101707576	0	AGGCAAGCGCAAGAAAACTTTTTT	1	2	4	AD2	1.0	dELS,CTCF-bound
chr3	101708666	101708692	chr3:101708666-101708692	0	GAGCTTGCTTTTTGTTTTAACTTGTGA	1	3	7	CCD1	-	.
chr3	101708970	101708993	chr3:101708970-101708993	0	AGACATGCCTCATTAAACTCCCTC	1	2	4	AB4	-	.
chr3	101713840	101713862	chr3:101713840-101713862	0	CAGCACGTTGGCCAGGCTTGTCT	1	3	3	BCC2	-	.
chr3	101715250	101715279	chr3:101715250-101715279	0	GGGCTTGCATTCTTATTTTTAAGTAAGTCT	1	2	10	AD2	1.0	.
chr3	101716246	101716265	chr3:101716246-101716265	0	TGCCTAGTCAGAACATGCTT	4	3	0	CCD1	-	.
chr3	101717013	101717035	chr3:101717013-101717035	0	AGACCAGCCTGGCCAACATGTTG	1	3	3	BCC1	2.0	.
chr3	101718950	101718971	chr3:101718950-101718971	0	ATACATGTCTATGAACATATTC	1	2	2	AD3	-	.
chr3	101719406	101719426	chr3:101719406-101719426	0	AGGCTAGTCTCAAACTTCTGA	1	3	1	ACD2	-	.
chr3	101722876	101722904	chr3:101722876-101722904	0	AGGCCAGCCTGGGCAAAAAAAAATTGTCT	1	2	9	AB2	1.0	.
chr3	101723884	101723912	chr3:101723884-101723912	0	AGGCATGCGCCGCCACGCCAGGCTAATTT	1	2	9	AD2	1.0	pELS,CTCF-bound
chr3	101727950	101727976	chr3:101727950-101727976	0	TGGCATGCTAGCTGAGAGGACTAGATT	1	3	7	CCD1	-	.
chr3	101729143	101729162	chr3:101729143-101729162	0	AGACTAGCCTGGGCAACATG	2	3	0	ACD2	-	.
chr3	101731596	101731619	chr3:101731596-101731619	0	AAGCATGTGTTTTTGGACAAGTCT	1	1	4	D2	-	.
chr3	101735345	101735372	chr3:101735345-101735372	0	GGGGTAGCCTCTCTCTCTGGGGTTGTCC	1	2	8	AA2	-	.
chr3	101735988	101736007	chr3:101735988-101736007	0	TGGGATGCTCGAGCTTGTCG	4	3	0	ACC1	-	.
chr3	101738196	101738219	chr3:101738196-101738219	0	AAGCAAGTTCTTGGAGACTTACAA	1	3	4	ACD2	-	.
chr3	101745419	101745446	chr3:101745419-101745446	0	AAATTAGCCTCATTTTTTAAACTTTTTT	1	2	8	AA2	-	.
chr3	101746818	101746850	chr3:101746818-101746850	0	AAACAAATTTACAAGAAAAAAACAAACAACCCC	1	2	13	AA2	-	.
chr3	101749836	101749868	chr3:101749836-101749868	0	GGGGTTGTTTGTTTTTTTCTTGTAAATTTGTTT	1	2	13	AA2	-	.
chr3	101754079	101754106	chr3:101754079-101754106	0	AGTCTTGCTTTGTTGTCCAGGCTGGCTT	1	2	8	BD3	-	.
chr3	101755033	101755059	chr3:101755033-101755059	0	ACACATGCCACCATGCCCGGCTAGTTT	1	3	7	CCD1	1.0	.
chr3	101765078	101765105	chr3:101765078-101765105	0	GAACAAGTTCATTCATTGCAGCATTCTT	1	2	8	AC1	-	.
chr3	101766362	101766385	chr3:101766362-101766385	0	AAGCATTTTTGTGCCAACATGTTG	1	3	4	ACC2	1.0	.
chr3	101766543	101766573	chr3:101766543-101766573	0	GAACTACTTTTTGTCTAACCTGAAAAAGTTC	1	2	11	AA2	-	.
chr3	101768230	101768251	chr3:101768230-101768251	0	CAGCATGTTAAATGACTTGTCT	2	3	2	CCC	-	.
chr3	101768927	101768949	chr3:101768927-101768949	0	ATGCATGTTTTAGGAAAATGTTC	1	2	3	AD2	-	.
chr3	101769808	101769836	chr3:101769808-101769836	0	GATATTGCTTTTACTGATCAAGCTTGTTG	1	3	9	ACD1	1.0	.
chr3	101774446	101774467	chr3:101774446-101774467	0	ACGTTTGTCTACAAACTTGTCA	1	3	2	ACD1	1.0	.
chr3	101775907	101775933	chr3:101775907-101775933	0	AGGCAAATTCAAGTTGAGGGGTAGTCT	1	2	7	AA2	-	.
chr3	101780900	101780922	chr3:101780900-101780922	0	AAACAAGTCCTGCAGACTACTGC	1	2	3	AD4	-	pELS
chr3	101782847	101782866	chr3:101782847-101782866	0	TATCTTGCCTCAGCTAGTCT	3	3	0	CCD1	1.0	.
chr3	101798813	101798832	chr3:101798813-101798832	0	CATGTTGCCCAGACTAGTCT	2	3	0	ACD1	-	.
chr3	101799622	101799644	chr3:101799622-101799644	0	CAGCATGTTGGCCAGGCTGGTCT	1	3	3	BCC1	-	.
chr3	101805141	101805173	chr3:101805141-101805173	0	AAATATGCCTCTCCTAAGAAAATGGACTTTCTC	1	2	13	AA2	-	.
chr3	101807698	101807727	chr3:101807698-101807727	0	AACCTTGTCCAATATGATAGCAACTAGTCA	1	3	10	CCD1	-	.
chr3	101809099	101809121	chr3:101809099-101809121	0	TGACAAGTCTTGAGGATTAGCCA	1	3	3	ACC2	-	.
chr3	101810578	101810605	chr3:101810578-101810605	0	AGATAAGCCCTTAACAGGGGCCATGTTC	1	2	8	AD2	1.0	dELS
chr3	101810702	101810732	chr3:101810702-101810732	0	AGGCAACTTCTAGTAGCTGGAGAGCATCTCC	1	2	11	AA2	-	.
chr3	101814336	101814356	chr3:101814336-101814356	0	GAACAAGCCTAGGAAATGTTT	1	1	1	A2	-	.
chr3	101816809	101816837	chr3:101816809-101816837	0	GAACTATCTCAAGGCTCAGGAACTTTTCC	1	2	9	AA2	1.0	.
chr3	101818092	101818111	chr3:101818092-101818111	0	TGTGTTGCTCAGGCTAGTCT	2	3	0	ACD1	-	dELS
chr3	101822281	101822309	chr3:101822281-101822309	0	AAAAATGTTTTGATGGAAGGGACAAGTTT	2	1	9	A1	-	.
chr3	101829432	101829461	chr3:101829432-101829461	0	AAGAAAGCTCTCAGAGAGCAAAACAAACCC	1	2	10	AA2	-	.
chr3	101831836	101831858	chr3:101831836-101831858	0	CACCATGTTTGCCAGGCTAGTCT	1	2	3	CD	2.0	.
chr3	101832130	101832157	chr3:101832130-101832157	0	GGGCTTGCTATGTTACCCAGACTGGTCT	1	2	8	BC2	-	.
chr3	101836133	101836158	chr3:101836133-101836158	0	TGGCAAGTTTCATTTTAGACTTGATT	1	2	6	CD	2.0	.
chr3	101839450	101839472	chr3:101839450-101839472	0	CAACATGTTTATGAAGCAACTAT	1	3	3	ACD2	-	.
chr3	101842421	101842450	chr3:101842421-101842450	0	AAGGATTTTTAAATAGTGTAGAGCAAGCTT	2	2	10	AA1	-	.
chr3	101843234	101843253	chr3:101843234-101843253	0	AGACAAGCCTAGGCAACACA	2	3	0	ACD2	-	dELS
chr3	101843296	101843319	chr3:101843296-101843319	0	AGCCAGGCCTGGTGGGGCATGCCT	2	2	4	BD1	1.0	.
chr3	101848963	101848995	chr3:101848963-101848995	1	AGACAGGCCCTTAAGAACCTTCCAGAGATGCCT	1	2	13	AB2	-	.
chr3	101849625	101849646	chr3:101849625-101849646	1	GAGCATGATTGTGGACAAGCTG	2	2	2	CD	1.0	.
chr3	101852945	101852969	chr3:101852945-101852969	0	GGACCTGCTTGCAAAAGGCCAGCTC	1	2	5	BB2	1.0	.
chr3	101861143	101861171	chr3:101861143-101861171	0	GAACATGTTTCCTGAAAGTATACAAGATT	1	2	9	DD1	-	.
chr3	101870138	101870166	chr3:101870138-101870166	0	CAACTTGTTTAAAATAAATAGACACACTC	1	3	9	ABC2	1.0	.
chr3	101872660	101872689	chr3:101872660-101872689	0	AAATTACCTTGCATTTCTGTAGGCTAGTTT	1	2	10	AA1	1.0	.
chr3	101874222	101874241	chr3:101874222-101874241	0	AGGCATGGTTGTGCATGCCT	3	2	0	DD2	-	.
chr3	101874828	101874855	chr3:101874828-101874855	0	GAACTTGATTTATTATTGAGGATTGTCT	1	2	8	AD2	-	.
chr3	101876628	101876657	chr3:101876628-101876657	0	CAACTAGTTTTGTCATTTTATTGCAAGCCC	1	3	10	CCD2	1.0	.
chr3	101879393	101879416	chr3:101879393-101879416	0	AAACATTTTCAAAAAGATAAGTTC	1	2	4	AA2	1.0	.
chr3	101880364	101880384	chr3:101880364-101880384	0	AAATTTGCTTGAGACAAATTT	1	2	1	AA2	-	.
chr3	101880964	101880991	chr3:101880964-101880991	0	GGGCTTGCTATGTTGCCCAGGCTGGCTT	1	2	8	BC2	-	.
chr3	101886297	101886325	chr3:101886297-101886325	0	GGGGTTGTTTTTTTCTTGTAAATTTGTTT	1	2	9	AA2	-	.
chr3	101891021	101891043	chr3:101891021-101891043	0	GGCCTAGTGCAGGAGGCTAGCCC	1	2	3	DD1	-	dELS,CTCF-bound
chr3	101894474	101894499	chr3:101894474-101894499	0	GAAACAGCTTGGTGTCAAGCATGCCA	1	3	6	ABC1	-	.
chr3	101894786	101894805	chr3:101894786-101894805	0	AGACATATCCAAAGTTGCTT	1	2	0	AA2	-	.
chr3	101895190	101895220	chr3:101895190-101895220	0	CAACATGCCCTCAAATTTTACAGACTCTCTC	1	3	11	ABC2	-	.
chr3	101895877	101895896	chr3:101895877-101895896	0	CATGTTGCCCAGGCTTGTCT	2	3	0	ACD1	-	.
chr3	101896497	101896523	chr3:101896497-101896523	0	AAATTAGTTTTAAATTCAAGCATTCTC	1	2	7	AA2	2.0	.
chr3	101897428	101897460	chr3:101897428-101897460	0	AGGCATGTCTTACATGGTGGCAGGAAAAAGTTA	1	2	13	AC1	1.0	.
chr3	101900577	101900605	chr3:101900577-101900605	0	AGACAGGTGCTTCCAGAGAAGACATGCTT	2	2	9	BD1	-	.
chr3	101901005	101901032	chr3:101901005-101901032	0	AGCCTAGCTTTAATACATGAACAAGCAC	1	2	8	DD3	1.0	.
chr3	101901949	101901971	chr3:101901949-101901971	0	GGACTTCTTCCCAAAGTATGTCC	1	2	3	AA2	-	.
chr3	101902075	101902096	chr3:101902075-101902096	0	GATCTTGCTTTCAGGGTTGCTC	1	2	2	AD2	-	dELS
chr3	101903348	101903372	chr3:101903348-101903372	0	TGTCAAGCTCTCAGTGGACAAGCTA	1	3	5	CCD1	-	.
chr3	101903742	101903766	chr3:101903742-101903766	0	GGACAAGCTCTGGTCAGACTGCCTT	1	2	5	AB4	1.0	dELS,CTCF-bound
chr3	101910313	101910339	chr3:101910313-101910339	0	AAACTAGTTATTCTAGTTAGCAATTCC	1	3	7	ACC1	2.0	.
chr3	101910363	101910393	chr3:101910363-101910393	0	TAGCTTTCTTGCGTTTGGTTAGAACATGCTC	1	2	11	AC1	-	.
chr3	101912858	101912890	chr3:101912858-101912890	0	CAAACAGCCTGCAGGAAAACACTGAGCTAGCTC	1	3	13	ABC1	1.0	.
chr3	101913167	101913187	chr3:101913167-101913187	0	AAACACTCCTGGAACATGTCC	2	2	1	AB1	1.0	.
chr3	101913287	101913312	chr3:101913287-101913312	0	GAGCCAGTTTCACGGTGAGCATGACT	2	2	6	BD3	-	dELS,CTCF-bound
chr3	101915327	101915350	chr3:101915327-101915350	0	AAACTTTTCCATTTGAGGTAGTCC	1	2	4	AA2	1.0	.
chr3	101921738	101921768	chr3:101921738-101921768	0	GAACTTGTTATTGGTCTATTCAGACTTGGTT	1	2	11	CD	1.0	.
chr3	101922837	101922862	chr3:101922837-101922862	0	AAGTTTGTTTCATCAGAGACTAGTAT	1	2	6	AD3	1.0	.
chr3	101923985	101924013	chr3:101923985-101924013	0	GAACATGCTTCTTTAGCTCAGAGGAGTTT	2	2	9	AB1	-	.
chr3	101927903	101927925	chr3:101927903-101927925	0	AGAATAGTTGGGGTGACTTGTTT	1	3	3	ACC1	-	.
chr3	101928911	101928936	chr3:101928911-101928936	0	TTTCTTGTTCACTGGAAAGCTTGTTC	1	3	6	CDD2	-	.
chr3	101929640	101929660	chr3:101929640-101929660	0	AGACTTGCTCCAGCCTAATTC	1	2	1	AD1	1.0	.
chr3	101932545	101932566	chr3:101932545-101932566	0	GGACCAGCTTCAGAGCTGGTTT	1	2	2	BB2	-	.
chr3	101933606	101933630	chr3:101933606-101933630	0	AGTCAAGCCCCAAATGGTCATGTCT	1	2	5	DD2	-	.
chr3	101934028	101934060	chr3:101934028-101934060	0	GGACTTGTTAAGTGGGTGGTGAAGGATTTGTTG	1	3	13	ACC2	1.0	dELS
chr3	101938783	101938805	chr3:101938783-101938805	0	CAACAAATCTAATGGACTTGTCT	1	2	3	AC1	-	dELS
chr3	101941686	101941709	chr3:101941686-101941709	0	AAACTTGTCTAAAAAGAATAGTAT	1	2	4	AD1	2.0	.
chr3	101942447	101942479	chr3:101942447-101942479	0	TGGCATGTTTGGCAGGATATTGCAATCTTGCTT	1	2	13	CD	-	pELS
chr3	101944049	101944069	chr3:101944049-101944069	0	GGACTAACTTTAAACTTCTCT	1	2	1	AA2	-	.
chr3	101945262	101945291	chr3:101945262-101945291	0	AAGCATGGTCAAGATCAGGGGAGCAGGCTT	1	2	10	BD2	1.0	.
chr3	101946360	101946382	chr3:101946360-101946382	0	AAGATAGTTCAGAGATCAAGCTT	1	2	3	AD2	1.0	.
chr3	101947194	101947217	chr3:101947194-101947217	0	GAACTATCTTGCTTGAACTTTTTT	1	2	4	AA2	-	.
chr3	101947405	101947426	chr3:101947405-101947426	0	AGGAAAGTTAATTGACTTGTCC	1	3	2	ACC1	-	.
chr3	101948162	101948181	chr3:101948162-101948181	0	GAACTCATTCAAGCATGTTT	3	2	0	AB1	-	.
chr3	101949408	101949430	chr3:101949408-101949430	0	GAACAACTCTGAAGGGCTATTCC	1	2	3	AA2	-	.
chr3	101951918	101951944	chr3:101951918-101951944	0	AAGCAAGCTTTATGGAAGGTCATATTT	2	2	7	AD1	-	.
chr3	101952452	101952476	chr3:101952452-101952476	0	TAGCTTGTCATGGTGGCGCATGCCT	1	3	5	CCD2	-	.
chr3	101953177	101953201	chr3:101953177-101953201	0	CAGCTTGCCCTACAGAAGCTACCTG	1	3	5	ACC1	-	.
chr3	101955064	101955085	chr3:101955064-101955085	0	AGAAAAGTCTTGGAGCTGGTCC	1	2	2	AB3	1.0	.
chr3	101959516	101959540	chr3:101959516-101959540	0	GGACTTCCTATGCAACAGCTTGCTT	1	3	5	ACC2	-	.
chr3	101960028	101960048	chr3:101960028-101960048	0	AGAAATGTGTAAGACTTGCTT	2	2	1	AD1	-	.
chr3	101961007	101961030	chr3:101961007-101961030	0	GAGCTTTCTCTGGTAAGCTTGGTT	1	2	4	AD2	-	.
chr3	101961907	101961938	chr3:101961907-101961938	0	AGACATGTCTCTAGTAAGTATATAGCATGTTT	2	1	12	C2	2.0	.
chr3	101962998	101963026	chr3:101962998-101963026	0	GGGGATGCTCTTCAACCCAGTACAAGCTC	1	2	9	AD2	2.0	dELS
chr3	101963411	101963430	chr3:101963411-101963430	0	CGTGTTGCCCAGGCTAGTCT	2	3	0	ACD1	-	.
chr3	101963871	101963894	chr3:101963871-101963894	0	GGGAATGTTTTTGAAACCTTGCTT	1	2	4	AD2	-	.
chr3	101964178	101964198	chr3:101964178-101964198	0	GTGCTTGCTTTGGGCAAGTGT	1	2	1	DD3	-	.
chr3	101967741	101967765	chr3:101967741-101967765	0	CGACTTGTTTGTGGTGGATAAGCTT	1	2	5	AC2	-	.
chr3	101970344	101970372	chr3:101970344-101970372	0	GAACATGCTTCTTTAGCTTGACGAAGTTT	2	2	9	AD1	1.0	.
chr3	101972983	101973005	chr3:101972983-101973005	0	GAACCTGCCCCTGAGGCATGTAC	2	2	3	BD3	1.0	dELS,CTCF-bound
chr3	101978865	101978886	chr3:101978865-101978886	0	GTGCAAGTTTGCAAACATCTTT	1	2	2	AD3	-	dELS
chr3	101978890	101978918	chr3:101978890-101978918	0	GAAAATGCACAAAAGTGGAAAACTTGTTT	2	2	9	AD1	2.0	dELS
chr3	101982724	101982750	chr3:101982724-101982750	0	GAACATTCCCACTTAAACAACATGTCC	1	2	7	AC2	3.0	.
chr3	101984354	101984379	chr3:101984354-101984379	0	GAACGTGTTTGGTTTGGGGTTTGCCC	1	2	6	AB2	3.0	.
chr3	101990284	101990303	chr3:101990284-101990303	0	GAACATGTATAAGTTAGTTT	3	2	0	AD2	1.0	.
chr3	101991078	101991110	chr3:101991078-101991110	0	ATACAAGCCCTTAAGGAAATCATAGTCTAGTTT	1	2	13	DD2	-	.
chr3	101991473	101991501	chr3:101991473-101991501	0	AAACATGCTACAGAAAACCAGGCTGGTTT	1	2	9	BC2	-	.
chr3	101993296	101993328	chr3:101993296-101993328	0	GAACATGGCAGCAGTTGGGCTGGTGGCTTGCTC	1	3	13	CCD2	-	.
chr3	101996522	101996543	chr3:101996522-101996543	0	GGGCTTGTCTGAATACAATCCT	1	2	2	AD1	1.0	.
chr3	101999468	101999495	chr3:101999468-101999495	0	AGGCAAGTCTGGTTTCTTTGGCTAACCT	1	2	8	AC1	1.0	.
chr3	102004282	102004307	chr3:102004282-102004307	0	GAACATGTCTCTTAAAAAACAAAACA	1	3	6	ACD2	-	.
chr3	102006300	102006323	chr3:102006300-102006323	0	GAACAAGTCTATTAAGGGTTGTAT	1	2	4	AD1	3.0	.
chr3	102007398	102007424	chr3:102007398-102007424	0	GAGCAAGCTCCCTGCTCAAGGAAGCTG	1	2	7	AC1	-	dELS,CTCF-bound
chr3	102011691	102011714	chr3:102011691-102011714	0	TAGCTTGCCAATCAAAAAAAGTCC	1	3	4	ACC2	-	.
chr3	102018590	102018616	chr3:102018590-102018616	0	AACCTAGCTTAATAGCCAGACAAGATT	1	2	7	DD3	-	.
chr3	102019225	102019246	chr3:102019225-102019246	0	GAGCTTCTTGATTGACTTGTTC	1	3	2	ACC2	-	.
chr3	102023202	102023225	chr3:102023202-102023225	0	AGGGAAACCTAGGTGAACATGTCT	2	2	4	AA1	-	.
chr3	102023373	102023395	chr3:102023373-102023395	0	AGGCTTATCCCCTAGGAAAGCCT	1	2	3	AA2	-	.
chr3	102031712	102031734	chr3:102031712-102031734	0	AGGATTGACTGAAAAACTTGCCC	1	2	3	AD1	-	.
chr3	102034411	102034442	chr3:102034411-102034442	0	AGAGGAGCTTGAGGATGTAGGTAAGCTTGTTC	1	2	12	AB4	-	.
chr3	102036677	102036697	chr3:102036677-102036697	0	GAGCTAATTATCAACAAGTCT	1	3	1	ACC2	-	dELS
chr3	102038285	102038307	chr3:102038285-102038307	0	AAACTAGCACACTGGGCTAATTT	1	2	3	AD2	-	.
chr3	102041101	102041129	chr3:102041101-102041129	0	AAACTACTCTGAGCTAAAGGAGGAAGTTC	1	2	9	AA2	-	.
chr3	102041879	102041899	chr3:102041879-102041899	0	AGGCTTGCCCTAAAAGAGCTC	1	2	1	AB1	1.0	.
chr3	102045185	102045217	chr3:102045185-102045217	0	AAACAAATTTACAAGAAAAAAACAAACAACCCC	1	2	13	AA2	-	.
chr3	102048936	102048968	chr3:102048936-102048968	0	ATGCATGTTTCTGCAAAAGATGTGATCTTGTTC	1	2	13	DD2	-	.
chr3	102050468	102050496	chr3:102050468-102050496	0	AGGATTGCCTGGGCTATTTGGGCTTTTTT	1	2	9	AA2	2.0	.
chr3	102051020	102051040	chr3:102051020-102051040	0	GAACTTCTTAGAGACTTGTTG	1	3	1	ACC2	1.0	.
chr3	102051116	102051143	chr3:102051116-102051143	0	GAACTTGTTGGGAACTGGAGAAAAGCTG	1	3	8	ACC2	1.0	.
chr3	102051773	102051802	chr3:102051773-102051802	0	GGAAATGCCTGAATGTCCAGGAAGAAGTTT	1	2	10	AA2	-	.
chr3	102052295	102052321	chr3:102052295-102052321	0	AGGCTTCTATGCAGAAGGGACTTGCCT	1	2	7	AD1	2.0	.
chr3	102052668	102052687	chr3:102052668-102052687	0	TGACTTGCTCCGCCTTGCCT	2	3	0	CCD2	1.0	.
chr3	102055049	102055079	chr3:102055049-102055079	0	AAACTTCCTCTCTTCCTTATAATGCTTGCTC	1	2	11	AD2	-	.
chr3	102055197	102055226	chr3:102055197-102055226	0	AGGCTTTTCCATGCTTACATGAACATTTCC	1	2	10	AA2	1.0	.
chr3	102055365	102055389	chr3:102055365-102055389	0	AATCTTGTCTACTTCTAACATGTTA	1	3	5	CCD1	-	.
chr3	102055877	102055906	chr3:102055877-102055906	0	AAGAAAGCTTCAAGGTCCAGAAACCTGCCC	1	2	10	AB2	1.0	.
chr3	102057457	102057477	chr3:102057457-102057477	0	AAGCTTGTCTTGAACTTGTGA	1	2	1	CD	-	.
chr3	102058931	102058952	chr3:102058931-102058952	0	TGCCATGCCCATGGGCAAGCTG	2	3	2	CCD1	1.0	.
chr3	102059530	102059549	chr3:102059530-102059549	0	CAACTTGTTGAGGCTAGCTA	3	3	0	CCC	-	.
chr3	102071139	102071164	chr3:102071139-102071164	0	GGACAGGTTTCATGGAAGACAATTTT	1	2	6	AB2	-	.
chr3	102071302	102071326	chr3:102071302-102071326	0	GAGCTTGTTTTCCTGCAACTAGATG	1	3	5	CCD1	-	.
chr3	102071978	102072010	chr3:102071978-102072010	0	AAACAAATTTACAAGAAAAAAACAAACAACCCC	1	2	13	AA2	-	.
chr3	102074088	102074107	chr3:102074088-102074107	0	GGACTTGCACAGACATTTCT	3	2	0	AD2	-	.
chr3	102075130	102075157	chr3:102075130-102075157	0	AAGCTTGCATAAGCACAAGGCCAAGTTC	1	2	8	DD2	1.0	.
chr3	102075901	102075932	chr3:102075901-102075932	0	CAGCATTCTTCGCTCACACACAGAGCTTGCCT	1	2	12	AC1	1.0	.
chr3	102077723	102077753	chr3:102077723-102077753	0	AGGCTTGTGCGTGAGAGGCTATAACTTGTCT	1	2	11	CD	-	.
chr3	102077781	102077808	chr3:102077781-102077808	0	AGACTTGCTGGTCCTCGTGAACGTGCTG	1	3	8	BCC2	-	.
chr3	102077934	102077958	chr3:102077934-102077958	0	AAATTTGCTTTGAAGGAGCATTCTT	1	2	5	AA2	1.0	dELS
chr3	102078627	102078653	chr3:102078627-102078653	0	GGGCATTTCAGGAATTAAGGCAAGCTC	1	2	7	AC1	-	dELS
chr3	102078707	102078733	chr3:102078707-102078733	0	AAACCTGCTTTTGAAGGAAGTAAGCTC	1	2	7	AB2	1.0	dELS
chr3	102079437	102079460	chr3:102079437-102079460	0	AGACAGGCTTCATGAGAAAAGTCT	1	2	4	AB2	-	dELS
chr3	102079608	102079631	chr3:102079608-102079631	0	GGGCTTGTTGATCTGGGCAAGGTC	1	2	4	CD	1.0	dELS
chr3	102079786	102079808	chr3:102079786-102079808	0	GTGCAAGTTATTTGGACTAGCCT	1	2	3	CD	1.0	.
chr3	102080080	102080099	chr3:102080080-102080099	0	ATACTAGTTTAAGCTAGCTC	3	1	0	D1	-	dELS
chr3	102081867	102081899	chr3:102081867-102081899	0	CAACTTTTCTACTAATGTAAGAATGACTTGTTT	1	3	13	ACC2	1.0	dELS
chr3	102082182	102082212	chr3:102082182-102082212	0	AAGGATGCCTGGTGGGAGTGTAAATTAGTTC	1	2	11	AA2	-	dELS
chr3	102083502	102083525	chr3:102083502-102083525	0	GAATTGGTTTAATAAGGCAAGTTT	1	2	4	AB1	1.0	dELS,CTCF-bound
chr3	102084400	102084427	chr3:102084400-102084427	0	AAACATTTTTTTCAACAAAAGCAACTCT	1	2	8	AA2	1.0	.
chr3	102085631	102085658	chr3:102085631-102085658	0	TTGGTAGTTTCCATCTTCAGGCAAGCTC	1	3	8	ACD1	-	.
chr3	102089587	102089609	chr3:102089587-102089609	0	GGAATAGCCTCAGAGGCAAGTGC	1	2	3	AD3	-	dELS
chr3	102091188	102091209	chr3:102091188-102091209	0	CGACAAGCTCACAAATTTGCCT	1	2	2	AC2	-	.
chr3	102091348	102091367	chr3:102091348-102091367	0	GAACAAGTCAGGACAAACCC	2	2	0	AC2	-	.
chr3	102091679	102091698	chr3:102091679-102091698	0	AAACTTGTTAGACCAAGCCA	2	3	0	CCD2	1.0	.
chr3	102092632	102092654	chr3:102092632-102092654	0	AAGCTTGCCCACTTAAATAGTTG	1	3	3	ACC2	-	.
chr3	102095490	102095509	chr3:102095490-102095509	0	CAACTAGGTCTGACTAGCCC	2	3	0	CCD2	-	dELS
chr3	102099305	102099336	chr3:102099305-102099336	0	TAAATAGTCTCTGTCCTCATTCAGGCAAGTCA	1	3	12	ACC1	-	.
chr3	102103575	102103601	chr3:102103575-102103601	0	GAGCTGGTTTGCCACTGGGATATGTTC	1	2	7	AB2	-	.
chr3	102108891	102108915	chr3:102108891-102108915	0	AGACTTGCTCCACACTGGGTTGCCA	1	3	5	ACC2	-	.
chr3	102115507	102115539	chr3:102115507-102115539	0	AAACAATCTTTAAAAAGCCTTTCAGAATAGCCC	1	2	13	AA2	1.0	.
chr3	102118209	102118232	chr3:102118209-102118232	0	AAACAAGCTCTCCTGGGCCTCTTT	1	2	4	AB1	2.0	.
chr3	102119888	102119920	chr3:102119888-102119920	0	AAAATTGCCCAGACCTATATAAAAAAAAAGTTT	1	2	13	AA2	-	.
chr3	102123100	102123126	chr3:102123100-102123126	0	AAACTGGTTTTGGCAGAGAAAATGCTT	1	2	7	AB2	1.0	.
chr3	102123157	102123187	chr3:102123157-102123187	0	AGGAAAGCTGATGAGGCCCATGAACTAGCTT	1	2	11	AC1	-	.
chr3	102123317	102123337	chr3:102123317-102123337	0	GGGCATGCCTGGAGCTTGTGT	2	1	1	D1	2.0	.
chr3	102125150	102125182	chr3:102125150-102125182	0	AAGCTTGATTACTCTAAAAGGAGAAGTTAGCTT	1	2	13	AD2	-	dELS,CTCF-bound
chr3	102125825	102125853	chr3:102125825-102125853	0	AGGAGAGTTCCAGGTGACAAGGCTTGTTA	1	3	9	ABC1	-	.
chr3	102128716	102128748	chr3:102128716-102128748	0	AAACAAATTTACAAGAAAAAAACAAACAACCCC	1	2	13	AA2	-	.
chr3	102130192	102130214	chr3:102130192-102130214	0	AGAGATGTTTAAAGAGCATGCCT	2	1	3	A1	1.0	dELS,CTCF-bound
chr3	102132413	102132440	chr3:102132413-102132440	0	AGGCATGTCTGAATCCCACAGCAGGCCC	1	2	8	BC1	-	dELS
chr3	102135023	102135050	chr3:102135023-102135050	0	AAGCTTCTTGAAGGAAAAGGGCTTGTTT	1	2	8	AC1	-	.
chr3	102136532	102136556	chr3:102136532-102136556	0	TAACATTTCTCTCATTAACATGCTC	1	3	5	ACC2	1.0	.
chr3	102138519	102138540	chr3:102138519-102138540	0	AAAATAGTTGTTAGGCTAGTCT	1	2	2	AC1	-	.
chr3	102138642	102138665	chr3:102138642-102138665	0	TAGCATGTTGAAATAGGCTTTTTT	1	3	4	ACC1	2.0	.
chr3	102143737	102143759	chr3:102143737-102143759	0	TGCCATGCTGCCCAGGCTAGTTC	1	3	3	CCD1	1.0	dELS
chr3	102151776	102151801	chr3:102151776-102151801	0	ATGCAAGTCTGAAATGCAACAAGTCA	1	3	6	CCD1	-	.
chr3	102156386	102156408	chr3:102156386-102156408	0	GGGCTAGATATGAAGACATGTTC	1	2	3	CD	-	.
chr3	102156549	102156579	chr3:102156549-102156579	0	CAGCTTGTTGAGGTGTATCCAGGGAATGTTT	1	3	11	ACC2	1.0	dELS
chr3	102158125	102158148	chr3:102158125-102158148	0	AAGCTTGTCTTCTTGAATTTTTTC	1	2	4	AA1	-	.
chr3	102159955	102159975	chr3:102159955-102159975	0	GGGCTGGCTTTGGACTTGCTT	1	1	1	B2	-	.
chr3	102161878	102161899	chr3:102161878-102161899	0	AAACATGTTCCAAGGCAAAACG	1	3	2	ACD2	-	.
chr3	102181686	102181717	chr3:102181686-102181717	0	AAGCAAGGCCAAGTTATTTTGGTGACAAGCCA	1	3	12	CCD2	1.0	dELS,CTCF-bound
chr3	102182884	102182916	chr3:102182884-102182916	0	AGACTAGTCCATACCTTAGTCCAGGCCATGTGC	1	2	13	DD1	-	.
chr3	102186461	102186484	chr3:102186461-102186484	0	TGACATGTCCTTGGGAACTTGCTA	1	2	4	CC	1.0	.
chr3	102188729	102188755	chr3:102188729-102188755	0	GAGCTTCTCCTTTTCCTAGGCAGGCTC	1	2	7	AB2	-	.
chr3	102189873	102189898	chr3:102189873-102189898	0	GTAATTGCCTCTTGAAGGACTAGTTA	1	3	6	ACD1	-	dELS
chr3	102190637	102190656	chr3:102190637-102190656	0	TGAGATGTCAAGGCTAGTTT	4	3	0	ACC1	1.0	dELS,CTCF-bound
chr3	102191244	102191271	chr3:102191244-102191271	0	GAACTAGTTGGGATTAATGGACAAATCA	1	3	8	ACC1	1.0	dELS
chr3	102191551	102191579	chr3:102191551-102191579	0	AGGCATGCTCATCTCATGAGGGCATTCCT	2	1	9	A1	1.0	.
chr3	102192164	102192188	chr3:102192164-102192188	0	GAGTGTGTTTAATGGAGACTAGTCA	1	3	5	ABC1	-	.
chr3	102196011	102196042	chr3:102196011-102196042	0	AGAGAAGCTCATCCTATGAAAGGGAAATGTTT	1	2	12	AA2	-	.
chr3	102196240	102196268	chr3:102196240-102196268	0	TTACTTGCCTCCATATAAATAACTAGCCC	1	3	9	CCD1	-	.
chr3	102196901	102196925	chr3:102196901-102196925	0	ACACTAGCCACACACAGGCATGTCA	1	3	5	CCD1	-	.
chr3	102199441	102199472	chr3:102199441-102199472	0	ATACCTGCTTCTTGGAGGATCAGAACTAGTTT	1	2	12	BD4	1.0	.
chr3	102201504	102201535	chr3:102201504-102201535	0	GAACAAGTTACTTGACCTCTGCAGACATGGCT	1	2	12	CD	-	.
chr3	102203107	102203128	chr3:102203107-102203128	0	TTGAATGTTTTAAGACTTGTTT	1	3	2	ACD1	1.0	.
chr3	102204720	102204744	chr3:102204720-102204744	0	AGATTTGTCCCTTTGAGGCTATTTT	1	2	5	AA2	-	.
chr3	102205199	102205220	chr3:102205199-102205220	0	GGACTTGTTTGTAATCATCCTC	2	2	2	AD1	-	.
chr3	102206630	102206656	chr3:102206630-102206656	0	AGCCCAGTTTAGCACTAGAACTTGCCT	1	2	7	BD4	-	dELS,CTCF-bound
chr3	102206734	102206755	chr3:102206734-102206755	0	AGGCTTGCCAGAAGTCAAGTTC	1	2	2	CD	-	dELS,CTCF-bound
chr3	102207251	102207270	chr3:102207251-102207270	0	AGACATGTTTAAGTTTGCTT	3	1	0	A2	-	.
chr3	102207360	102207379	chr3:102207360-102207379	0	CAGCTTGCTTCAAAATGTTT	3	3	0	ACC2	-	.
chr3	102209681	102209707	chr3:102209681-102209707	0	GGCCATATTTAGCTCATGGGCAAGTTT	2	2	7	AD1	-	.
chr3	102212629	102212651	chr3:102212629-102212651	0	TGACATGCCCTAGAGACATTTTT	1	2	3	AC2	1.0	.
chr3	102216864	102216896	chr3:102216864-102216896	0	AAACAAATTTACAAGAAAAAAACAAACAACCTC	1	2	13	AA2	1.0	.
chr3	102219270	102219299	chr3:102219270-102219299	0	CAACATGTTAACATTTGGATGAATAAGCCT	1	3	10	ACC2	2.0	.
chr3	102220260	102220292	chr3:102220260-102220292	0	GAGATTGTTTGTTTTTTTCTTGTAAATTTGTTT	1	2	13	AA2	2.0	.
chr3	102222031	102222059	chr3:102222031-102222059	0	GAACATGCTCTTTTAGCTCAGAGGAGTTT	2	2	9	AB1	-	.
chr3	102230743	102230772	chr3:102230743-102230772	0	AAAATTGCTCCAGGAAAATGCAACATGTTT	1	2	10	AC2	-	.
chr3	102231593	102231624	chr3:102231593-102231624	0	ATGGAAGTTCTGTAGGGTTCAGGGACTAGTTA	1	3	12	ACD1	-	.
chr3	102234788	102234809	chr3:102234788-102234809	0	AAACAATTCCATAGGGATGCTT	1	2	2	AA2	-	.
chr3	102236498	102236524	chr3:102236498-102236524	0	GGGCTTGTTCATTCTCTAAGTTTTTTT	1	2	7	AA1	-	.
chr3	102236889	102236917	chr3:102236889-102236917	0	AAGCTTTCCCTAACTCAGAAAACTAGGTT	1	2	9	AD2	1.0	.
chr3	102237994	102238016	chr3:102237994-102238016	0	GGACTTGCTTCTAAGCCTAGCTT	1	1	3	D2	-	.
chr3	102238467	102238491	chr3:102238467-102238491	0	GGACATGGCTACAGGAGGCTGGCCC	1	2	5	BD2	2.0	dELS
chr3	102238827	102238859	chr3:102238827-102238859	0	AAACATCTTCCTCCATCACTACAAAACTTATTC	1	2	13	AA2	-	.
chr3	102238911	102238934	chr3:102238911-102238934	0	AAAAATTTTTATTTAAACTTGTTT	2	2	4	AA1	-	.
chr3	102241555	102241582	chr3:102241555-102241582	0	GAGCTTGCCCACATTCCTTGGCTTGTTG	1	2	8	CC	-	.
chr3	102244898	102244920	chr3:102244898-102244920	0	GGACAGGTTTAGGAAGCTTACTT	1	2	3	AB2	1.0	.
chr3	102246026	102246054	chr3:102246026-102246054	0	AAATTAGCCTGGCGTAGTGGCACATGCCT	1	2	9	AD2	1.0	.
chr3	102248121	102248141	chr3:102248121-102248141	0	AAACTAACCCAAAGCATTCTC	1	2	1	AA2	2.0	.
chr3	102249532	102249552	chr3:102249532-102249552	0	GGACTAGTTTGACTCATGTCC	1	2	1	DD1	-	.
chr3	102252226	102252252	chr3:102252226-102252252	0	GAAACAGTTTAAATTTTGAACATGTTG	1	3	7	ABC1	-	.
chr3	102258732	102258761	chr3:102258732-102258761	0	TAACATGCCACTAAAACAAAAGGCTTGACT	1	3	10	CCD1	1.0	dELS
chr3	102259788	102259813	chr3:102259788-102259813	0	GTGCATGTTCATTCATGAACATGTGC	1	2	6	DD3	-	dELS
chr3	102259896	102259924	chr3:102259896-102259924	0	AGGATTGCCTCACCAAATGGAGCATGTGT	1	2	9	AD3	2.0	dELS
chr3	102260181	102260205	chr3:102260181-102260205	0	GGACTACTTTTTTGAGAGATTGCTT	1	2	5	AA2	1.0	.
chr3	102264072	102264102	chr3:102264072-102264102	0	ATGCTTGCCTTATTTTCATTTAGATTAGTTT	1	2	11	AD2	-	.
chr3	102265784	102265815	chr3:102265784-102265815	0	TGGCATGTCATAAATCCTCCATGTGCTAGTCT	1	3	12	CCD2	-	.
chr3	102273247	102273275	chr3:102273247-102273275	0	GGAGTTGTTTTTCTCTTGTAAATTTGTTT	1	2	9	AA2	1.0	.
chr3	102276222	102276242	chr3:102276222-102276242	0	AGACATGTCATTAGGTTGTTC	1	3	1	ACC2	1.0	.
chr3	102276532	102276553	chr3:102276532-102276553	0	AAAAATGTTTTAAGACTTGTTT	2	1	2	A1	-	.
chr3	102278489	102278514	chr3:102278489-102278514	0	AGAAGTGTTCTTCCCTGAGCATGTTA	1	3	6	ABC1	-	.
chr3	102282670	102282690	chr3:102282670-102282690	0	GAACTTCCTAGAAACTTGTTT	1	2	1	AC1	1.0	.
chr3	102283153	102283175	chr3:102283153-102283175	0	GAAAATGTCTCCAGGGCATGTCA	1	2	3	AC2	1.0	.
chr3	102285087	102285106	chr3:102285087-102285106	0	AAACATGCCTGTGCAAGTAT	3	2	0	DD1	-	.
chr3	102286711	102286741	chr3:102286711-102286741	0	TGTCTTGTTCCAGTTTTCAGGGGACATGCTT	1	2	11	CD	-	.
chr3	102290630	102290657	chr3:102290630-102290657	0	GAGCTTGCCCCAGACCACGAGCCTCCCC	1	2	8	AB1	1.0	dELS
chr3	102291719	102291744	chr3:102291719-102291744	0	AAGCAAATTTTAACAGGAAATAGCTT	1	2	6	AA2	1.0	.
chr3	102291911	102291937	chr3:102291911-102291937	0	GAGCAAGTTTTCCTAATATACTAGCTA	1	2	7	CD	-	.
chr3	102294447	102294471	chr3:102294447-102294471	0	GAACATCCCTGAGAAAGGAATGCCT	1	2	5	AA2	-	.
chr3	102296654	102296673	chr3:102296654-102296673	0	GGGCTTGCTCAGGCATATTA	4	2	0	AC3	-	.
chr3	102298781	102298800	chr3:102298781-102298800	0	GAGCATGTTTAAGGTAGGTT	3	2	0	AD1	-	.
chr3	102298998	102299030	chr3:102298998-102299030	0	AAACTAGTTTTTTCTCTCCCAGTGGACATGAAG	1	3	13	CDD3	1.0	.
chr3	102299348	102299367	chr3:102299348-102299367	5	AGGCAGGCTCAGACATGTAC	2	2	0	BD2	1.0	dELS
chr3	102299840	102299870	chr3:102299840-102299870	1	AAAATTGCTGAAGCTGAGTGTGGACAAGCTT	1	2	11	AC1	1.0	.
chr3	102300391	102300417	chr3:102300391-102300417	0	AGTCCTGCCCTGAAGGAAAACTAGTTT	1	2	7	BD4	-	.
chr3	102302718	102302747	chr3:102302718-102302747	0	AAACTTGCTCACCTTCTAATGAAAAACTCC	1	2	10	AA1	-	.
chr3	102303576	102303600	chr3:102303576-102303600	0	AGACTTGTCACGTTGGAGCTAATTT	1	2	5	AC2	-	.
chr3	102306099	102306119	chr3:102306099-102306119	0	GGCCTTGTGCTAGGCTTGTCT	1	2	1	DD1	1.0	.
chr3	102306627	102306648	chr3:102306627-102306648	0	GTGCATGCACATAAGCATGCTT	1	2	2	DD1	-	.
chr3	102306706	102306727	chr3:102306706-102306727	0	AAAATAGTCTGGAGATTAGCTT	1	2	2	AA2	-	.
chr3	102308982	102309001	chr3:102308982-102309001	0	GAAAAGGTTCAAACAAGCCC	3	2	0	AB1	-	.
chr3	102311366	102311394	chr3:102311366-102311394	0	AAACAAACTCAGTACTAAGAGGAAAGTTT	1	2	9	AA2	1.0	.
chr3	102318119	102318142	chr3:102318119-102318142	0	CATGTTGCTCCAAAGGACATGCTC	1	3	4	ACD1	2.0	.
chr3	102321987	102322008	chr3:102321987-102322008	0	AGACTTCTTGTTAGGCAAGTCT	1	2	2	AC1	-	.
chr3	102324649	102324673	chr3:102324649-102324673	0	GCACATGCCTTGAGAGGAGAAGCCC	1	2	5	AD2	-	.
chr3	102325530	102325551	chr3:102325530-102325551	0	AAGTAAGTTTTAAAATTAGTCT	1	2	2	AA2	3.0	.
chr3	102327696	102327725	chr3:102327696-102327725	0	GAGCATACTTGTTATCACATCAGCATGTTG	1	3	10	ACC2	-	.
chr3	102328503	102328531	chr3:102328503-102328531	0	GGACATCTCTTCACTTACTGAGGAAGTTT	1	2	9	AA2	1.0	.
chr3	102334610	102334640	chr3:102334610-102334640	0	AAGCAAGCCTTAATTTAGGGAAGAAATGCTT	1	1	11	A2	1.0	.
chr3	102337484	102337513	chr3:102337484-102337513	0	AAGCTATTTTCTTCTATCCCTGACTTGCTT	1	2	10	AC2	1.0	.
chr3	102337545	102337574	chr3:102337545-102337574	0	CAGCTTGCTTGCCTTATATCAAAATTGTTA	1	3	10	ACC2	1.0	.
chr3	102343364	102343391	chr3:102343364-102343391	0	AAACTTGATCGTCACAAAAAATTTGCTC	1	2	8	AD2	-	.
chr3	102347225	102347254	chr3:102347225-102347254	0	AAACATGCCTTGAGGGAAGAAAACTACATT	1	2	10	AD4	-	.
chr3	102353736	102353759	chr3:102353736-102353759	0	AGAAAAGCCTTTGCATGCTTGTTT	1	2	4	AD2	-	.
chr3	102358138	102358163	chr3:102358138-102358163	0	TTAGTAGTTCAAAGTCAAACTTGCTC	1	3	6	ACD1	-	.
chr3	102358240	102358259	chr3:102358240-102358259	0	AACCATGTTTAAACCAGTTT	2	2	0	BD2	1.0	.
chr3	102359216	102359246	chr3:102359216-102359246	0	CAGCAACCTTACTAATGAATGGAGCTTGTCC	1	2	11	AC1	-	.
chr3	102363128	102363149	chr3:102363128-102363149	0	GAACTTGCCCTTGAGCCAGTCA	1	2	2	BC1	3.0	.
chr3	102363159	102363184	chr3:102363159-102363184	0	AAACATCTCCCAAGGGAGAGAAGTCC	1	2	6	AA2	-	.
chr3	102366714	102366738	chr3:102366714-102366738	0	AGTCTTGCTTTGGCTATGCATGTTC	1	2	5	DD2	1.0	.
chr3	102369064	102369093	chr3:102369064-102369093	0	GAGAAAGTCTTGCAAAGTGAATGCTTGCTT	1	2	10	AD2	-	.
chr3	102372960	102372982	chr3:102372960-102372982	0	CACCATGTTGACCAGGCTTGTCT	1	3	3	CCD1	-	.
chr3	102374850	102374879	chr3:102374850-102374879	0	GAGATTATTTATAACCTGGGAGGCTTGCTT	1	2	10	AA1	-	.
chr3	102374976	102374997	chr3:102374976-102374997	0	AAGCTTGTTCCTGTGCCTGCCC	1	2	2	BD1	-	.
chr3	102376129	102376157	chr3:102376129-102376157	0	AAACATATTCTGAAATTAGAAGCTTGATC	1	2	9	AD2	-	.
chr3	102380796	102380821	chr3:102380796-102380821	0	AGACATGCCTAATCCTGGACAAAACA	1	3	6	ACD2	-	.
chr3	102382477	102382499	chr3:102382477-102382499	0	AGACTAGCCTGGCCAACATGGTG	1	3	3	CCD1	3.0	dELS
chr3	102382792	102382811	chr3:102382792-102382811	0	AGACATGTTTAAGCATAACT	4	2	0	AD4	-	.
chr3	102386330	102386351	chr3:102386330-102386351	0	AGCCATGTTTGAGAACTTTTCC	1	2	2	AD3	1.0	.
chr3	102391551	102391571	chr3:102391551-102391571	0	GAACATGTTATAAGGAAGCCA	1	3	1	ACC2	-	.
chr3	102392190	102392218	chr3:102392190-102392218	0	CAACTGGTTTTGTGCTGGAAGACAAGCTT	1	2	9	BC1	-	.
chr3	102395955	102395983	chr3:102395955-102395983	0	TGACATGCTGCTTTTAATAATGCATGTTC	1	3	9	CCD2	2.0	.
chr3	102396421	102396445	chr3:102396421-102396445	0	AAACACCTTTCACGCAGACTAGTTT	1	2	5	AB1	-	.
chr3	102398720	102398745	chr3:102398720-102398745	0	GAGCATATTTAGTAAAGATCATGCCT	1	2	6	AD2	1.0	.
chr3	102398777	102398798	chr3:102398777-102398798	0	ACACAAGTTTGAAGGCATGTCT	2	1	2	D1	1.0	.
chr3	102401549	102401578	chr3:102401549-102401578	0	TGGCTTGCTTCTAGAAAGAAGAGCATTCAC	1	3	10	ACD2	-	.
chr3	102402097	102402126	chr3:102402097-102402126	0	AAAAATGCCTCAGTAAAATGAGGCATTTCT	1	2	10	AA2	2.0	.
chr3	102407126	102407147	chr3:102407126-102407147	0	AAGCATACTCTTAAAGTTGTTT	1	2	2	AA2	-	.
chr3	102407989	102408015	chr3:102407989-102408015	0	AAGGAAGTTCAAGAATTAAGTTTGTTT	1	2	7	AA2	-	.
chr3	102412288	102412312	chr3:102412288-102412312	0	ATACTTGCTTAACAAAAATATGTTT	1	2	5	AD2	1.0	.
chr3	102414506	102414531	chr3:102414506-102414531	0	AGGCATTTCCAGAAATAAGTAAGCTT	1	2	6	AA2	-	.
chr3	102414620	102414641	chr3:102414620-102414641	0	AAGCTAGTTCCTGGAATTGATC	1	2	2	AD1	1.0	.
chr3	102415068	102415087	chr3:102415068-102415087	0	AAGCTTGTTTGGGCCTTCTT	3	2	0	AB1	-	.
chr3	102423017	102423048	chr3:102423017-102423048	0	GAACAAGTCTGTCAGTGGGAAGAAGGATCCCT	2	2	12	AA1	-	.
chr3	102425579	102425600	chr3:102425579-102425600	0	CAGCTATTTCTAGAGCTTGCCT	1	2	2	AC1	-	.
chr3	102426385	102426411	chr3:102426385-102426411	0	GTGCATGCCTATAATCCCAGCTAGTCA	1	3	7	CCD1	-	.
chr3	102430154	102430175	chr3:102430154-102430175	0	GGACTTTCTTCCAAAAAAGTTT	1	2	2	AA2	-	.
chr3	102432387	102432417	chr3:102432387-102432417	0	AAACTAGCTTTAGTTTAGTGGGGAAAAGTGC	1	2	11	AD1	-	.
chr3	102432601	102432620	chr3:102432601-102432620	0	AGGCACTTTCGAACATGTTC	3	2	0	AB1	-	.
chr3	102432868	102432896	chr3:102432868-102432896	0	CAGCAAGCTTCATTTATATGGGTTAGTTA	1	3	9	ACC2	1.0	.
chr3	102435088	102435107	chr3:102435088-102435107	0	TAGCATCTCCAAGCTTGCTA	3	3	0	ACC2	-	.
chr3	102435454	102435473	chr3:102435454-102435473	0	TGGCTAGTCCAAAGAAGTTC	2	2	0	AC2	-	.
chr3	102436540	102436562	chr3:102436540-102436562	0	TAGCTTGTTCAACAAACTTTACT	1	3	3	ACD2	-	.
chr3	102439104	102439135	chr3:102439104-102439135	0	GGGCATGTCCCACAGGTTTCTAAAACCTGCAT	2	2	12	BD1	-	.
chr3	102439327	102439351	chr3:102439327-102439351	0	GAGCATGCTATGAAACAGCAAACCT	1	3	5	ACC1	1.0	.
chr3	102441767	102441796	chr3:102441767-102441796	0	TAACTAGTCCTCAAGTAAGAGGACTTGACA	1	3	10	CCD1	-	.
chr3	102443570	102443599	chr3:102443570-102443599	0	GAATTTGTTTAGTCTTTTCAAGACCTGCTT	1	2	10	AB2	-	.
chr3	102446752	102446777	chr3:102446752-102446777	0	AGACAAGTTTGTTTATAATGTTGTTT	1	2	6	AD1	-	.
chr3	102453757	102453778	chr3:102453757-102453778	0	AAACATCTCTTCAAACATTTCC	1	2	2	AA2	1.0	.
chr3	102456640	102456663	chr3:102456640-102456663	0	AATCAAGCTGACTCAAACTAGCCA	1	3	4	CCD1	-	.
chr3	102457585	102457604	chr3:102457585-102457604	0	TAGCTTGTCTTTACTTGTTC	2	3	0	CCD2	1.0	.
chr3	102458757	102458789	chr3:102458757-102458789	0	AAGATTGCCTTTCTGTCGTTTCTAAACTTTCTT	1	2	13	AA2	-	.
chr3	102461435	102461458	chr3:102461435-102461458	0	AAATAAGCTCTCTAGAACTGGTCC	1	2	4	AB3	-	.
chr3	102463564	102463594	chr3:102463564-102463594	0	GAGAAAGTTCTTACTTTTTAAAAACTTGTAT	1	2	11	AD3	1.0	.
chr3	102468406	102468427	chr3:102468406-102468427	0	AAATAAACTCTGAAACATGTCC	2	2	2	AA1	1.0	.
chr3	102471272	102471298	chr3:102471272-102471298	0	AGACAATTCTCTCCCTAGAACTACTCT	1	2	7	AA2	1.0	CTCF-only,CTCF-bound
chr3	102478747	102478767	chr3:102478747-102478767	0	AAGCAAGCTTTAAGCAGCCCA	1	3	1	ABC2	1.0	.
chr3	102482239	102482261	chr3:102482239-102482261	0	AGGAATTCTCCTCAAACTTGTCT	2	2	3	AA1	-	.
chr3	102483762	102483782	chr3:102483762-102483782	0	TTATTAGCCCAGGGCTAGTTC	1	3	1	ACD1	-	dELS
chr3	102483935	102483963	chr3:102483935-102483963	0	AAACTTACCTTATGTTTTAAAATTTGCTT	1	2	9	AA2	1.0	.
chr3	102486898	102486920	chr3:102486898-102486920	0	AGGCATATCTTCGGACCTTGCCT	1	2	3	AD2	-	.
chr3	102488393	102488414	chr3:102488393-102488414	0	GAAAATGTTCTGCAACAAGCTT	1	2	2	AC2	-	.
chr3	102489967	102489995	chr3:102489967-102489995	0	TGACAACTCTAAACATCCAAGACTTGCTG	1	3	9	ACC2	1.0	.
chr3	102494443	102494463	chr3:102494443-102494463	0	ACACTAGCCCAAATCATGTCT	2	2	1	DD2	-	.
chr3	102495484	102495516	chr3:102495484-102495516	0	AAACAAATTTACAAGAAAAAAACAAACAACCCC	1	2	13	AA2	-	.
chr3	102496953	102496979	chr3:102496953-102496979	0	ACACAAGTTTACCTATGAAACAAACCT	1	2	7	AD3	1.0	.
chr3	102498421	102498446	chr3:102498421-102498446	0	AGGATTGCTAAAAGTGAGACATGTTG	1	3	6	ACC1	1.0	.
chr3	102503809	102503840	chr3:102503809-102503840	0	GGACAAGTTTAATGGTCTTGGAAAACATTTCC	2	1	12	A1	-	.
chr3	102506448	102506473	chr3:102506448-102506473	0	TAACTTGCTTTTGATTTTACATGCTC	1	3	6	CCD2	-	.
chr3	102507325	102507348	chr3:102507325-102507348	0	AAACATTCTTTCATGAACTAGTTA	1	2	4	AC2	-	.
chr3	102509028	102509050	chr3:102509028-102509050	0	AAAAATGCTTGTTTGACAAGCTT	1	2	3	AC2	1.0	.
chr3	102509573	102509601	chr3:102509573-102509601	0	AGACAGATCCTGAAGGGCAAAACATGCTT	2	2	9	AB1	-	.
chr3	102510151	102510176	chr3:102510151-102510176	0	AAATAAGCTCAACTAAGTACATGTTT	1	2	6	AD2	1.0	.
chr3	102512729	102512754	chr3:102512729-102512754	0	AAACAAGCTCAGGGGCAGAATTTTCT	1	2	6	AA1	-	dELS
chr3	102515382	102515411	chr3:102515382-102515411	0	GAAAATGTTCTTTATTAGATGAGAAAGTTT	1	2	10	AA2	-	.
chr3	102519206	102519237	chr3:102519206-102519237	0	TAACATGTTTCCCAGGTCACTCCAACTTGCCA	1	3	12	CCC	-	.
chr3	102519515	102519543	chr3:102519515-102519543	0	AGACTTGCCTGGAACCTCCGAACAGACTT	1	2	9	AB4	1.0	.
chr3	102519713	102519735	chr3:102519713-102519735	0	GGACTTATCTCATGGGCTTTCCC	1	2	3	AA2	1.0	.
chr3	102521918	102521940	chr3:102521918-102521940	0	AGACATGTATTTAGGAAAAGTCT	1	2	3	AD2	1.0	.
chr3	102521946	102521969	chr3:102521946-102521969	0	AAACAAGTTCATCCAAGCATATTT	2	1	4	A1	-	.
chr3	102523210	102523236	chr3:102523210-102523236	0	CAGCTTGTCTCTCCCAGAAGCATGTGT	1	2	7	CD	-	.
chr3	102524729	102524755	chr3:102524729-102524755	0	GAGTTTGCCTAGGGAGTAGGTTTGCTT	1	2	7	AA2	-	.
chr3	102525023	102525055	chr3:102525023-102525055	0	GGAAAATTTTAAGCTCTCCAGGAGGACTTGCTT	1	2	13	AA1	-	.
chr3	102527304	102527334	chr3:102527304-102527334	0	AGGCAAATTTTACCCAATTAAAAACTAATTT	1	2	11	AA2	1.0	.
chr3	102527694	102527715	chr3:102527694-102527715	0	TAACTTATTTATCAACTTGTCT	1	3	2	ACC2	-	.
chr3	102528723	102528747	chr3:102528723-102528747	0	AGACATCTTTCCTCAGTACTAGTTT	1	2	5	AD2	2.0	.
chr3	102531772	102531797	chr3:102531772-102531797	0	GGCCTTGTCTCTCTCCAAACTTTTCT	1	2	6	AD3	1.0	dELS
chr3	102533776	102533801	chr3:102533776-102533801	0	AGGCATGGTTCATTGGGGACATCTTT	1	2	6	AD2	-	.
chr3	102534348	102534368	chr3:102534348-102534368	0	GAACAAGTTAGGAGAATGTTC	1	2	1	AC2	-	.
chr3	102536470	102536494	chr3:102536470-102536494	0	AAGCTTCTCTTTCTCAAGCCAGCTT	1	2	5	AB2	-	DNase-H3K4me3,CTCF-bound
chr3	102539414	102539439	chr3:102539414-102539439	0	AAGCTAGTGTTTCACTGAACATACTT	1	2	6	AD2	1.0	.
chr3	102544360	102544383	chr3:102544360-102544383	0	GGGATAGACCTCAAAGGCAAGTCT	1	2	4	AD1	1.0	.
chr3	102550901	102550933	chr3:102550901-102550933	0	CAACTTGTTTATTTTAAAACATTAAACTAACAT	1	3	13	ACD2	-	.
chr3	102551065	102551085	chr3:102551065-102551085	0	TAGCACGTTTCAAGCATGCTA	1	3	1	BCC2	1.0	.
chr3	102562217	102562236	chr3:102562217-102562236	0	AAATTTGTTAAGACTTGTTT	2	2	0	AC1	-	.
chr3	102562250	102562270	chr3:102562250-102562270	0	GACCTAGCTTAGAGAATGTTT	1	2	1	AD2	-	.
chr3	102567202	102567233	chr3:102567202-102567233	0	AAACAAATTTCCTAAAAAAAACAAACAACCCC	1	2	12	AA2	1.0	.
chr3	102570414	102570440	chr3:102570414-102570440	0	AGTCTTGCTTGATACAAGGGCATGTAC	1	2	7	DD3	-	.
chr3	102573864	102573887	chr3:102573864-102573887	0	AGGCATGTCTCTATTACCTTGTTC	1	2	4	CD	-	.
chr3	102575867	102575894	chr3:102575867-102575894	0	AAACTTGTGCAGCTTACCCAACTTGTTT	1	2	8	CD	1.0	.
chr3	102577449	102577471	chr3:102577449-102577471	0	AAACTAGCTAATAAAACTTATTA	1	3	3	ACC1	-	.
chr3	102584871	102584899	chr3:102584871-102584899	0	TAACTTGCTCTGCTATACGGAACAAATCA	1	3	9	ACC1	-	.
chr3	102592509	102592528	chr3:102592509-102592528	0	AGACAAGCTGTGACAAATCT	3	3	0	ACC1	-	.
chr3	102597496	102597516	chr3:102597496-102597516	0	AGACATGGTTTGACCATGTTT	2	2	1	DD2	-	.
chr3	102600758	102600789	chr3:102600758-102600789	0	AGACTACCTCATCATGTTTACAGGTCTTGCTC	1	2	12	AD2	-	.
chr3	102601434	102601458	chr3:102601434-102601458	0	GAGCATTTTCATGAAAGACTAACCT	1	2	5	AA2	-	.
chr3	102602332	102602353	chr3:102602332-102602353	0	AAACTTGTTTCTAACCATTTTT	2	2	2	AD1	1.0	.
chr3	102602371	102602401	chr3:102602371-102602401	0	TGATTAGCTCTCTTTAAAGAGTGACTTGTTT	1	3	11	ACC1	1.0	.
chr3	102602639	102602659	chr3:102602639-102602659	0	AGTCATTCTTTGGGCATGCCT	2	2	1	AD1	1.0	.
chr3	102603748	102603774	chr3:102603748-102603774	0	AAGCAAGCCATTTCCTATAACATATTT	1	3	7	ACC1	-	.
chr3	102606708	102606727	chr3:102606708-102606727	0	GGGCTTACCTGAGGAAGTTC	1	2	0	AA2	1.0	.
chr3	102606776	102606805	chr3:102606776-102606805	0	ATGCCAGTTCAGTGATGGGCAGGCTAGTTT	1	2	10	BD4	-	.
chr3	102606940	102606970	chr3:102606940-102606970	0	AAGCATGCTGCTATTTAAACAGGACTATTTG	1	3	11	ACC1	1.0	.
chr3	102609886	102609918	chr3:102609886-102609918	0	GAAGTGGTTTCCTATGTCAATTTAAACTAGCTC	1	2	13	AB1	-	dELS
chr3	102610019	102610043	chr3:102610019-102610043	0	AAATATGCTTAAAATAGGATTGCCT	1	2	5	AA2	2.0	.
chr3	102611093	102611121	chr3:102611093-102611121	0	AGACTAATTTATTTAAAAAAAATAAGTTT	1	2	9	AA2	1.0	.
chr3	102611617	102611641	chr3:102611617-102611641	0	GAGCTTGTGATGTCAAAACAAGTTA	1	3	5	CCD2	-	.
chr3	102613022	102613044	chr3:102613022-102613044	0	TGGATTGTTAGGGGAACTAGTTT	1	3	3	ACC1	-	.
chr3	102614235	102614261	chr3:102614235-102614261	0	CAACATGTTAAATTCTAGCACTTGCCT	1	3	7	CCD2	1.0	.
chr3	102616400	102616424	chr3:102616400-102616424	0	CGGCAGGTTAAATAGAGGCTTGCCT	1	3	5	BCC2	-	.
chr3	102616829	102616848	chr3:102616829-102616848	0	GGACTTGCCAAAACATTTTA	4	3	0	ACC1	1.0	.
chr3	102619084	102619106	chr3:102619084-102619106	0	AAATAAGCCTCACAAGCAAGGTC	1	2	3	AD3	1.0	.
chr3	102623691	102623723	chr3:102623691-102623723	0	AAACAAATTTACAAGAAAAAAACAAACAACCCC	1	2	13	AA2	-	.
chr3	102625364	102625391	chr3:102625364-102625391	0	TAACATTCTCAGATCAGTTGACTTGTTT	1	3	8	ACC2	-	.
chr3	102629740	102629765	chr3:102629740-102629765	0	TGGCTAGCCCTGTGTTAAACTCTTTC	1	3	6	ABC2	-	.
chr3	102631132	102631163	chr3:102631132-102631163	0	AAACTTGTCTTAAGTAAAAGAGGAAGTAATTT	1	2	12	AA1	-	.
chr3	102636753	102636776	chr3:102636753-102636776	0	AAGAATGTGTTTTTAAACTTGTTT	2	2	4	AD1	-	.
chr3	102641656	102641684	chr3:102641656-102641684	0	AAAGAAGCCTAGAAGGAATGAACAAATTT	1	2	9	AA2	1.0	.
chr3	102644121	102644141	chr3:102644121-102644141	0	AAACAAGTCTCAGAAAAGTTA	1	2	1	AC1	1.0	.
chr3	102648268	102648294	chr3:102648268-102648294	0	AAGCTTGTTTAATGTTCAGTCTATCCT	1	2	7	AD1	-	.
chr3	102652835	102652854	chr3:102652835-102652854	0	AAGGTAGTCCAAGCTTTTCT	1	2	0	AA2	-	.
chr3	102653089	102653115	chr3:102653089-102653115	0	GAGCATGCCACCATGGCTGGCTAATTT	1	3	7	ACC1	-	.
chr3	102653723	102653751	chr3:102653723-102653751	0	AAACAAGTCCATGATTGGTGGACTTGTTT	2	0	9	0	1.0	.
chr3	102654541	102654562	chr3:102654541-102654562	0	AAGAATGCTGACAAACTAGCCA	2	3	2	ACC1	-	.
chr3	102655880	102655899	chr3:102655880-102655899	0	AGGCTAGATTAGGCTTGGTT	2	2	0	DD2	-	.
chr3	102656263	102656284	chr3:102656263-102656284	0	GGAGATGCTTCCAGAGTTGCTC	1	2	2	AA2	-	.
chr3	102656775	102656803	chr3:102656775-102656803	0	AAACTTTCTTTAACATTTTAAACTAGTTT	1	1	9	A2	1.0	.
chr3	102657401	102657420	chr3:102657401-102657420	0	TTGCTAGCTTGAACAAGTCA	3	3	0	CCD1	-	.
chr3	102660940	102660967	chr3:102660940-102660967	0	CAGCATGTTTTCAGAGATGGACAGGACT	1	3	8	BCD2	2.0	.
chr3	102661545	102661573	chr3:102661545-102661573	0	GAACTTGTTTACAGAGCTGAAACAAGAAA	1	3	9	CDD3	-	.
chr3	102663665	102663693	chr3:102663665-102663693	0	GAAGAAGCCCTTAAAGGCAAAACATTTTT	1	2	9	AA2	1.0	.
chr3	102665413	102665440	chr3:102665413-102665440	0	GGACAAGCTGTTCTCTTCGGAGAAGCTT	1	2	8	AC2	3.0	.
chr3	102666452	102666483	chr3:102666452-102666483	0	TAGCTAGCCTTGAAAAGTAAGTGAGCAAACAC	1	3	12	ACD2	1.0	.
chr3	102666502	102666524	chr3:102666502-102666524	0	ACAATAGTCTCCTAAGCAAGCCA	1	3	3	ACD1	1.0	.
chr3	102667262	102667289	chr3:102667262-102667289	0	CAACTTGTTCATTTCTGAAAGCAATCAT	1	3	8	ACD2	-	.
chr3	102667853	102667885	chr3:102667853-102667885	0	TGACATGCCTTGGAATGAATCTGGAACAGCTTT	1	3	13	ABC2	-	.
chr3	102672421	102672452	chr3:102672421-102672452	0	GGCCATGATTGTACCACATCTAAGACATGTTT	1	2	12	DD1	-	.
chr3	102673273	102673305	chr3:102673273-102673305	0	AGATATGCTCTAAATATGGTATGGGACATACTT	1	2	13	AA2	-	.
chr3	102674012	102674044	chr3:102674012-102674044	0	GATCATGCTTTGCTAAGTCCAGGACACAAGTCT	1	2	13	DD2	1.0	PLS,CTCF-bound
chr3	102681834	102681863	chr3:102681834-102681863	0	AAAATTGCCTTTTGTGGAGTAGACTTGCAT	1	2	10	AD3	1.0	.
chr3	102685545	102685564	chr3:102685545-102685564	0	TATGTTGCCCAGGCTAGTCT	2	3	0	ACD1	-	.
chr3	102685942	102685968	chr3:102685942-102685968	0	AAACCAGCCCTTCGGAGAGACTTGTTC	1	1	7	B1	2.0	.
chr3	102687915	102687939	chr3:102687915-102687939	0	AAACCAGTTTCAAAAGGGCAAGCCA	1	2	5	BC2	-	.
chr3	102688125	102688150	chr3:102688125-102688150	0	AAGCTTGTCCGAGAGCAAGTATGTGT	2	2	6	AD1	2.0	dELS
chr3	102692896	102692915	chr3:102692896-102692915	12	GGGCATGTCCAGGCAAGACC	4	1	0	D1	3.0	.
chr3	102693341	102693373	chr3:102693341-102693373	2	AGGCAAATTCATTAAAAAAATTCATACATGTTT	1	2	13	AD2	-	.
chr3	102693993	102694020	chr3:102693993-102694020	0	AGGCCGGTCCCATTAAAGAGACATGTTT	2	2	8	BB1	1.0	.
chr3	102696035	102696062	chr3:102696035-102696062	0	AAACAAGTTATGGTGGAAGAACAGGCTA	1	3	8	BCC1	-	.
chr3	102698294	102698319	chr3:102698294-102698319	0	GGACTTGTGTTTGAGTTAACTTGCCT	1	2	6	CD	-	.
chr3	102698712	102698735	chr3:102698712-102698735	0	GAACAAGCCTTCCCTGGCATTTCA	1	3	4	ACC1	-	.
chr3	102699569	102699590	chr3:102699569-102699590	0	AAGTTTGCCTGGAAGCAATTTT	1	2	2	AA2	1.0	.
chr3	102700748	102700769	chr3:102700748-102700769	0	GGACATGTTTATGAACAAGCGA	2	2	2	CD	-	.
chr3	102704132	102704155	chr3:102704132-102704155	0	AGGCTAGTCTCAGGGGGCATATTT	2	1	4	A1	-	.
chr3	102709856	102709878	chr3:102709856-102709878	0	AAGCAAGTTCTTCGAACAAGCTT	2	0	3	0	2.0	.
chr3	102710362	102710386	chr3:102710362-102710386	0	AAGCATGTCAGATCCAAAGTAGCTC	1	2	5	AC2	-	.
chr3	102712224	102712252	chr3:102712224-102712252	0	GGAAATGCTTCCAGAGAATGAGCATACCT	1	2	9	AA2	1.0	.
chr3	102717132	102717160	chr3:102717132-102717160	0	AGACTAATTTCAGTTGCAGCAGCTAGCTC	1	2	9	AC2	-	.
chr3	102723642	102723674	chr3:102723642-102723674	0	GAATAAGTCTCACGAGATCTGATGGGCTTATCT	1	2	13	AA2	-	.
chr3	102723975	102723995	chr3:102723975-102723995	0	GAACTTCCCAGAAACTTGTTG	1	3	1	ACC2	1.0	.
chr3	102726678	102726698	chr3:102726678-102726698	0	AGACAATTTAAAAGCATGTCC	1	2	1	AC1	1.0	.
chr3	102729379	102729411	chr3:102729379-102729411	0	AAACTTTCCCATCTTTTACTATCAAGCCAGTCT	1	2	13	AB2	1.0	.
chr3	102729498	102729519	chr3:102729498-102729519	0	ACACAAGTTATGCAACATGTTT	2	3	2	CCD1	1.0	.
chr3	102730914	102730940	chr3:102730914-102730940	0	AAACATGTGTGAGGAGAGAGCAAATCT	1	2	7	AD2	-	.
chr3	102733196	102733222	chr3:102733196-102733222	0	CAGCTAGTCCTGTCTCTCACCTTGTTT	1	3	7	CCD2	-	.
chr3	102734474	102734499	chr3:102734474-102734499	0	AAACTAATTTTGGGAGAAACTTACTT	1	2	6	AA2	-	.
chr3	102740910	102740938	chr3:102740910-102740938	0	GGGGTTGTCGCAGAACCCATGGCAAGCCT	1	3	9	ACC1	-	DNase-H3K4me3,CTCF-bound
chr3	102742861	102742882	chr3:102742861-102742882	0	CAGCTTGCTTGCTTGCTTGCTT	1	3	2	CCD2	-	.
chr3	102744244	102744263	chr3:102744244-102744263	0	GAGCTAGCAAAGGCAAGTCA	2	3	0	CCD2	-	.
chr3	102745587	102745609	chr3:102745587-102745609	0	TAACAAGTTCCAAGAACTGCTTT	1	3	3	ABC2	2.0	.
chr3	102748879	102748907	chr3:102748879-102748907	0	AGTCTTGTTTTCATATGGCTAGCAAGCTA	1	3	9	CCD1	-	dELS
chr3	102749873	102749895	chr3:102749873-102749895	0	GAGGAAGCCAAGGAGGCATGTTA	1	3	3	ACC1	-	.
chr3	102750366	102750390	chr3:102750366-102750390	0	GAACCTGTTTGCTGAAAACTTGTTA	1	2	5	BC2	-	.
chr3	102751531	102751560	chr3:102751531-102751560	0	GAAAATGTTCCAAGAAACGTTAGCTAGCCT	1	2	10	AC2	-	.
chr3	102752943	102752974	chr3:102752943-102752974	0	TAACATGTTTTCTTGTATTTGAGAGCATGCTA	1	2	12	CC	1.0	.
chr3	102760378	102760409	chr3:102760378-102760409	0	AGAACAGCCCTTACCAGGCATTGAACATGCCA	1	3	12	ABC1	1.0	.
chr3	102760609	102760637	chr3:102760609-102760637	0	AAACTTGTTCAAAGACAGACAGTAAGTCT	1	2	9	AC1	1.0	.
chr3	102765138	102765165	chr3:102765138-102765165	0	AAGCATATTTTAAGGAAAAAACTTTTTT	1	2	8	AA2	-	.
chr3	102766690	102766718	chr3:102766690-102766718	0	TAGCATGTTACCCACAGTAGAACTTCTTT	1	3	9	ACC1	1.0	.
chr3	102769914	102769945	chr3:102769914-102769945	0	AGGCTTGCTTGATGCAAAGTTGGTACAAACCT	1	2	12	AD1	-	.
chr3	102774411	102774440	chr3:102774411-102774440	0	AGGATACTTTTATTGCAATCAGGCAAGCTT	1	2	10	AA1	2.0	.
chr3	102780662	102780693	chr3:102780662-102780693	0	GAACAAGCTCAACCCCCACAATGGGAATCTCC	2	2	12	AA1	-	.
chr3	102781127	102781151	chr3:102781127-102781151	0	AGGTATGCCCCATGTAGAGATGCTT	1	2	5	AA2	-	.
chr3	102784141	102784170	chr3:102784141-102784170	0	AGACTTGCTACTTCTCTGGCTAAATAGCTC	1	3	10	ACC2	-	.
chr3	102786659	102786685	chr3:102786659-102786685	0	AAACAAGTTTATGTTAAGATCAACTTT	1	2	7	AD1	-	.
chr3	102787137	102787161	chr3:102787137-102787161	0	TAACTTATCCTTAACAAACTTGCCT	1	2	5	AC1	-	.
chr3	102788169	102788190	chr3:102788169-102788190	0	GATCAAGCCCAGACACTTGCCC	1	2	2	DD2	-	.
chr3	102792578	102792606	chr3:102792578-102792606	0	GAATTTGTCTTTGTCTTGAAACCTTGCTT	1	2	9	AD2	1.0	.
chr3	102792669	102792692	chr3:102792669-102792692	0	AGGCTTGTCTTTAAGGACATGATA	1	2	4	CD	-	.
chr3	102795530	102795560	chr3:102795530-102795560	0	GGACTATTTCAAGTATCAAGGGGACTGGTTT	1	2	11	AB2	1.0	.
chr3	102796781	102796812	chr3:102796781-102796812	0	GGCCAAGATCAAGGTGTTAGCCAGACTAGTCT	1	2	12	DD1	-	.
chr3	102797769	102797790	chr3:102797769-102797790	0	CAACAACTCTCTGAACTAGCTA	1	3	2	ACC2	2.0	.
chr3	102798795	102798822	chr3:102798795-102798822	0	AGGCTACCATTATTCATGAAACTTGTCC	1	2	8	AD1	-	.
chr3	102801067	102801094	chr3:102801067-102801094	0	TAACAAGTTTCCAGATTATGGCAAGGTT	1	3	8	CCD1	-	.
chr3	102801898	102801924	chr3:102801898-102801924	0	TAGCATGTCTACCAGGAAAACTTTTCT	1	2	7	AC2	1.0	.
chr3	102803583	102803602	chr3:102803583-102803602	0	AAACATGCTTAATGTAGCCC	3	2	0	AD1	-	.
chr3	102807427	102807453	chr3:102807427-102807453	0	TAACATGCTATAATATAGAGCTTCTTT	1	3	7	ACC1	-	.
chr3	102808027	102808050	chr3:102808027-102808050	0	AAACTAGTTGTCTAAGACTAGATG	1	3	4	CCD1	1.0	.
chr3	102814955	102814976	chr3:102814955-102814976	0	GAGCATCTTTGAGAAATTGCTC	1	2	2	AA2	3.0	.
chr3	102815378	102815407	chr3:102815378-102815407	0	AAAGTAGTTCAGGCTTCAAGAAGCAACTCT	1	2	10	AA2	-	.
chr3	102816266	102816287	chr3:102816266-102816287	0	AAGATTGTTCTGAAATTTGCCT	1	2	2	AA2	1.0	.
chr3	102819044	102819074	chr3:102819044-102819074	0	GAAGAAGTTCCCTTTTATTCTTAGCTTGCTT	1	2	11	AC2	-	.
chr3	102822089	102822115	chr3:102822089-102822115	0	GATTTTGCTCTTTTGCCAGACTAGTTT	1	2	7	AD4	-	.
chr3	102822303	102822329	chr3:102822303-102822329	0	GGACAAGGTTGCAGGCAGAACTTTCCT	1	2	7	AD2	2.0	.
chr3	102822681	102822701	chr3:102822681-102822701	0	CAGCTACCTCAAAACAAGTTG	1	3	1	ACC2	-	.
chr3	102825325	102825353	chr3:102825325-102825353	0	AAACAAGTTTACAAGAAAAAAACAAACAA	1	3	9	ACD2	-	.
chr3	102828651	102828673	chr3:102828651-102828673	0	AGACAAGGCCAGAGAACAAGCTC	1	1	3	D2	-	.
chr3	102830510	102830541	chr3:102830510-102830541	0	AAGGTTGTCTTGACCATCAGACGGACTGGTCT	1	2	12	AB3	1.0	.
chr3	102832528	102832552	chr3:102832528-102832552	0	AAATTTGTTTTCACCAGACTTGCTT	1	1	5	A1	1.0	.
chr3	102840651	102840678	chr3:102840651-102840678	0	AGGCTTGCCTTTGTGGGTAACCTGGCTT	1	2	8	BD1	-	.
chr3	102841211	102841239	chr3:102841211-102841239	0	GAACATGCTCCTTTAGCTCGGAGAAGTTT	1	1	9	A2	2.0	.
chr3	102844656	102844682	chr3:102844656-102844682	0	AGGCTTTTCACATCATAAAGCTAGTCT	1	2	7	AC1	1.0	.
chr3	102846632	102846652	chr3:102846632-102846652	0	AGGCTTGTCTCAGACATTTGG	1	3	1	ACD2	2.0	.
chr3	102847784	102847812	chr3:102847784-102847812	0	TGGCTTTTCTAGGCACTGGAGGCAAGCTA	1	3	9	ACC2	1.0	.
chr3	102849050	102849081	chr3:102849050-102849081	0	TAACAAGTCTCTCGGAAGTTCCAAACTTTCCC	1	2	12	AC2	1.0	.
chr3	102849815	102849834	chr3:102849815-102849834	0	TATGTTGCCCAGGCTAGTCT	2	3	0	ACD1	1.0	.
chr3	102850997	102851023	chr3:102850997-102851023	0	AGAATTGATTACTGATCAAACATGCCC	2	2	7	AD1	1.0	.
chr3	102851464	102851488	chr3:102851464-102851488	0	CAACTTGCTTCTATAGGATTAGTCA	1	3	5	ACC2	-	.
chr3	102852509	102852531	chr3:102852509-102852531	0	AGAATAACTTGTAAAACTAGCTC	1	2	3	AA1	-	.
chr3	102856037	102856067	chr3:102856037-102856067	0	AGACATACCCAAGACTGGGAAGAAAAAGTTC	1	2	11	AA2	1.0	.
chr3	102856373	102856397	chr3:102856373-102856397	0	GAACTATTTTCTGTATAGCTTGTTT	1	2	5	AC2	1.0	.
chr3	102861487	102861506	chr3:102861487-102861506	0	AGGCTAGGCCAGTCTAGTCT	2	2	0	DD2	1.0	.
chr3	102866632	102866653	chr3:102866632-102866653	0	GAACATACCTAGAAAAATGCCT	1	2	2	AA2	1.0	.
chr3	102867196	102867223	chr3:102867196-102867223	0	CAACAAGATTGATAATTCAGACATGCTG	1	3	8	CCD2	3.0	.
chr3	102867389	102867409	chr3:102867389-102867409	0	AAACTTGCTGAAGGATAGCTT	1	2	1	AC2	1.0	.
chr3	102874704	102874728	chr3:102874704-102874728	0	AGACAAGTTGCATACAGATATGCTA	1	3	5	ACC2	2.0	.
chr3	102885317	102885341	chr3:102885317-102885341	0	ATGCATGTCTTATCAGAACAAATTT	1	2	5	AD3	1.0	.
chr3	102885383	102885410	chr3:102885383-102885410	0	TGACTTGCTCAAATTCACGGAGTTGTCA	1	3	8	ACC2	-	.
chr3	102886843	102886868	chr3:102886843-102886868	0	AAACAAGTCCCACGGAGCAGTAGTCC	1	2	6	AD1	1.0	.
chr3	102888421	102888452	chr3:102888421-102888452	0	TGCCATGCCTAATATGATTTGTAGGCAAGTTT	1	2	12	CD	-	.
chr3	102888529	102888560	chr3:102888529-102888560	0	GAACTTGTTTAATGAGACTGTTAGAATATTTC	1	2	12	AA1	-	.
chr3	102888850	102888874	chr3:102888850-102888874	0	AGGCAAGATTAAAGGGAACATCCTC	1	2	5	AD2	2.0	.
chr3	102893948	102893974	chr3:102893948-102893974	0	AAACTATTCCACAATGTAGACATACTT	1	2	7	AA2	1.0	.
chr3	102894564	102894585	chr3:102894564-102894585	0	AAGAATGCATTCAGGCATGTTC	2	2	2	AD1	3.0	.
chr3	102910230	102910258	chr3:102910230-102910258	0	GGACAAGTTTATTTCCACCCAAGATGTTT	1	2	9	AC1	-	.
chr3	102912041	102912066	chr3:102912041-102912066	0	TAACTTGTCTCTGGGAGGGCAACTCT	1	2	6	AC2	-	.
chr3	102912782	102912803	chr3:102912782-102912803	0	ATGCTAGTTTATAAACATATTT	1	2	2	AD3	1.0	.
chr3	102915649	102915668	chr3:102915649-102915668	0	TAACTAGTTTTAACTATCTT	3	3	0	ACC1	-	.
chr3	102918842	102918862	chr3:102918842-102918862	0	AGACAACTTCCAGACAAATCC	1	2	1	AA2	-	.
chr3	102924919	102924946	chr3:102924919-102924946	0	AGGGTTGCCTCATGGTCAGAACAAATTT	1	2	8	AA2	-	.
chr3	102925648	102925677	chr3:102925648-102925677	0	AAGCTAGTCTTCCTTTCTCCAAGTTAGATT	1	2	10	AD1	-	.
chr3	102932669	102932693	chr3:102932669-102932693	0	GGGCATTTCCAGATTGGATTTGTCT	1	2	5	AA2	-	.
chr3	102933907	102933937	chr3:102933907-102933937	0	AGAAAAGTTTAAAGCTAGTGGAAGTTAGTTT	1	2	11	AA2	-	.
chr3	102935473	102935500	chr3:102935473-102935500	0	GAACATGCATTATCTCTGAGGTATGCCT	1	2	8	AD2	1.0	.
chr3	102936681	102936709	chr3:102936681-102936709	0	TGAGTTGTCTACATTCCTGTGGCAAGCCT	1	3	9	ACC1	2.0	.
chr3	102937574	102937598	chr3:102937574-102937598	0	GAGCAAGTGATAAGTGAACAAGTTA	1	3	5	CCD2	-	.
chr3	102946422	102946445	chr3:102946422-102946445	0	TACCATGCCCATAAAAACTAGTTA	1	3	4	CCD1	-	.
chr3	102948530	102948551	chr3:102948530-102948551	0	AAATATGCCTCAAAGCAAATCT	1	2	2	AA2	-	.
chr3	102952870	102952897	chr3:102952870-102952897	0	GGGCAAGTATGGAAAAGAAAACCTGCTC	1	2	8	BD2	1.0	dELS
chr3	102954245	102954264	chr3:102954245-102954264	0	TAACAAGCTCTGAATAGTTT	2	3	0	ACC2	2.0	.
chr3	102957446	102957469	chr3:102957446-102957469	0	GAACAAGTCTTCTGAAACTTGAAA	1	3	4	CDD3	1.0	.
chr3	102960956	102960986	chr3:102960956-102960986	0	AAACTAGTTGGCTGTAAAATATGGCATGATT	1	3	11	CCD1	-	.
chr3	102962201	102962226	chr3:102962201-102962226	0	TAACTATCTCTTTGTTAAACATGTCA	1	3	6	ACC2	1.0	.
chr3	102964171	102964202	chr3:102964171-102964202	0	TGGCTTACTCTCCCACTCTGAATGACAAGTTT	1	3	12	ACC2	-	.
chr3	102968556	102968588	chr3:102968556-102968588	0	GGGGTTGTTTGTTTTTTTCTTGTAAATTTGTTT	1	2	13	AA2	-	.
chr3	102974540	102974559	chr3:102974540-102974559	7	CAACATGTCCAAACATGTCT	5	1	0	C1	-	.
chr3	102976319	102976346	chr3:102976319-102976346	0	TGACTTGTTTTTAGTCAAAGACAATATC	1	3	8	ACD2	-	.
chr3	102979293	102979313	chr3:102979293-102979313	0	AAGTTAGCTTCAGACTACTTC	1	2	1	AA2	1.0	dELS
chr3	102980528	102980549	chr3:102980528-102980549	0	GGGCTTGTCTCCAGGCAAAACA	1	3	2	ACD2	-	dELS
chr3	102984397	102984427	chr3:102984397-102984427	0	AAATTAGTTCAGCCACTGTGGAGAGTTGTTT	1	2	11	AA2	1.0	.
chr3	102986140	102986165	chr3:102986140-102986165	0	GGACTAGTTTTATGGAAGACAATTTT	1	1	6	A1	-	.
chr3	102987658	102987683	chr3:102987658-102987683	0	GGACCAGTTTTGTGGAAGACAATTTT	1	2	6	AB3	2.0	.
chr3	102987847	102987867	chr3:102987847-102987867	0	CAACAAGTCATGGACTAGTAC	1	3	1	CCD1	1.0	.
chr3	102990471	102990499	chr3:102990471-102990499	0	GAACATGCTCTTATTTTCTGAGCTCTTTC	1	2	9	AB4	-	.
chr3	102993206	102993236	chr3:102993206-102993236	0	AGGCTTGCCTACTGTAGGTCTTAGCTTGGTT	1	2	11	CD	-	.
chr3	102996575	102996607	chr3:102996575-102996607	0	AAACAAATCCACACACATACAGTGAACTTATTT	1	2	13	AA2	-	.
chr3	103003982	103004009	chr3:103003982-103004009	0	AAGTATTTTTTTTTATAGAGACTTGCTC	2	2	8	AA1	-	dELS
chr3	103004014	103004033	chr3:103004014-103004033	0	TATCTTGCCCAAGCTAGTCT	3	2	0	CD	-	dELS
chr3	103006526	103006547	chr3:103006526-103006547	0	AGGCAAGTTTCAGAGCAACTGA	1	3	2	ACD2	-	.
chr3	103009689	103009708	chr3:103009689-103009708	0	GGTCAAGTCTGGACTATTTC	2	2	0	AD3	-	.
chr3	103017456	103017475	chr3:103017456-103017475	0	AGATATGTTCAAGGATGTTC	1	2	0	AA2	-	.
chr3	103018473	103018496	chr3:103018473-103018496	0	GACCTTGATTACTGAAGCATGTCT	1	2	4	DD1	-	.
chr3	103018509	103018535	chr3:103018509-103018535	0	GACCTAGTCTATTTAAAAAACAATTTC	1	2	7	AD3	2.0	.
chr3	103019151	103019175	chr3:103019151-103019175	0	GGGCATGGTGTAAGAAAGCATGTTG	1	3	5	CCD2	-	.
chr3	103019405	103019430	chr3:103019405-103019430	0	AAGTTACCCTTCACATAAGCTAGTTT	1	2	6	AA1	-	.
chr3	103019841	103019872	chr3:103019841-103019872	0	TGAATAGTTTACCTTTCGGCTTTAGCTAGTTT	1	3	12	ACC1	-	.
chr3	103020435	103020454	chr3:103020435-103020454	0	GGGCAAGCCTGAAAATCTTT	2	2	0	AA1	-	.
chr3	103021484	103021503	chr3:103021484-103021503	0	AAACAGCCTCAGGCAAGTCC	3	2	0	AB1	-	.
chr3	103023482	103023514	chr3:103023482-103023514	0	AAACAAGTTTAGGCTGAAATGTAGAGTATCTTT	2	2	13	AA1	1.0	.
chr3	103023908	103023928	chr3:103023908-103023928	0	AAAAATGCTGTGAACTAGTTA	2	3	1	ACC1	-	.
chr3	103032605	103032628	chr3:103032605-103032628	0	AAAGATGCCTTTTAAAAATTGCCC	1	2	4	AA2	2.0	.
chr3	103034293	103034320	chr3:103034293-103034320	0	AAGATTGTTGTGAGAATTGAGCAAGCTA	1	3	8	ACC1	1.0	.
chr3	103034627	103034649	chr3:103034627-103034649	0	GAGCTTTTTTACAGAGCAAGTTC	1	1	3	A2	-	.
chr3	103037573	103037599	chr3:103037573-103037599	0	TAACTTGTTTTCTAATTTTACAAGTTT	1	3	7	CCD2	-	.
chr3	103038127	103038152	chr3:103038127-103038152	0	AAAGAGGCTTCAGGCAGAGCATGTCC	2	2	6	AB1	-	.
chr3	103041529	103041561	chr3:103041529-103041561	0	AAATATGCCTTTTATGGACACTCTGGCTTGTCT	1	2	13	AC2	-	.
chr3	103047145	103047176	chr3:103047145-103047176	0	AAACAACTCATTTGAATGTCAATAACTTGCTT	1	3	12	ACC2	-	.
chr3	103047429	103047449	chr3:103047429-103047449	0	AAACAACTCCAAACCTTGCCT	1	2	1	AD2	-	.
chr3	103048149	103048170	chr3:103048149-103048170	0	AGGGTAGCCTATGGGTTAGTTT	1	2	2	AA2	-	dELS
chr3	103048732	103048753	chr3:103048732-103048753	0	GAACAAGATCGAAGGCTTGCAT	1	2	2	DD2	-	.
chr3	103051369	103051391	chr3:103051369-103051391	0	GTGATTGCTCGCTGAACTTGTCG	1	3	3	ACD1	2.0	.
chr3	103052553	103052585	chr3:103052553-103052585	0	GGGCATGATTACAAGGGCAGAAGTGACAAGTTG	1	3	13	CCD2	-	dELS
chr3	103053633	103053663	chr3:103053633-103053663	0	ATGGAAGTCCTCACTAGCTATAAGCAAGTTA	1	3	11	ACD1	1.0	.
chr3	103054132	103054156	chr3:103054132-103054156	0	GGGCTTGCATGGGTAAGGTATGCCT	1	2	5	AD2	-	.
chr3	103055043	103055072	chr3:103055043-103055072	0	GGGCTAGTTCCCAGCTTTTGGAGCTTTCTC	1	1	10	A1	-	.
chr3	103055768	103055791	chr3:103055768-103055791	0	AAGAATGCTTCCCTGACCTAGCCT	1	2	4	AD2	-	dELS
chr3	103060240	103060272	chr3:103060240-103060272	0	TAGCTTGTTTGCTAATATTCTGCTCACAAGTTC	1	3	13	CCD2	-	.
chr3	103061218	103061250	chr3:103061218-103061250	0	AAGCTTGTTCCCATTAGGAATACTGGAAAGCTT	1	2	13	AC1	1.0	.
chr3	103062267	103062288	chr3:103062267-103062288	0	AAATAAGTTTTAAGGAATGTTC	1	2	2	AA2	1.0	.
chr3	103064159	103064189	chr3:103064159-103064189	0	AAACAACTTCAGACATTTTAAAAACATATTT	1	2	11	AA2	-	.
chr3	103065224	103065247	chr3:103065224-103065247	0	ATACTTGTTCTTCAGGACTAGGCC	1	2	4	DD3	1.0	.
chr3	103066524	103066543	chr3:103066524-103066543	0	AATATAGTCCAGACTTGCTC	3	2	0	AD4	-	.
chr3	103070048	103070069	chr3:103070048-103070069	0	GGACTTGTTTTACCACAAGTCT	1	2	2	CD	1.0	.
chr3	103071779	103071798	chr3:103071779-103071798	0	GAACATGCTCAGAGAAGTTA	3	2	0	AC1	-	.
chr3	103072431	103072454	chr3:103072431-103072454	0	AGGCTTGTAGAAATGAACTTGTTT	1	2	4	CD	-	.
chr3	103072910	103072929	chr3:103072910-103072929	0	TGACTTTTTAAAACTAGTTT	2	3	0	ACC2	-	.
chr3	103074664	103074692	chr3:103074664-103074692	0	AGGCAATCCTATGCAAAAGGAACAAGACT	1	2	9	AD2	-	.
chr3	103076561	103076583	chr3:103076561-103076583	0	GAACAAGTCATTTAAACTTTTCT	1	2	3	AC2	-	.
chr3	103077956	103077984	chr3:103077956-103077984	0	AGACTTGCTTGCTTCCCTTTAGCTTTTTG	1	3	9	ACC1	-	dELS,CTCF-bound
chr3	103082718	103082745	chr3:103082718-103082745	0	TAGCTTGTCTGAAAATTTAAGCAAGACA	1	3	8	CCD1	1.0	.
chr3	103082873	103082893	chr3:103082873-103082893	0	TAACATGTCTTGAATTTGTTG	1	3	1	ACC2	-	.
chr3	103082936	103082967	chr3:103082936-103082967	0	AAATATGTTTGAAATTATTCTCGAGCTATTTT	1	2	12	AA2	-	.
chr3	103086742	103086771	chr3:103086742-103086771	0	TTACAAGCCCTGTTTCAATTTAACATGCCT	1	3	10	CCD1	1.0	.
chr3	103092279	103092303	chr3:103092279-103092303	0	AGGCAACCACTGTCTAAACTTGCCT	1	2	5	AD1	-	.
chr3	103097029	103097050	chr3:103097029-103097050	0	AGCCATGTCTGTGAACTTCTCT	1	2	2	AD3	-	.
chr3	103101653	103101675	chr3:103101653-103101675	0	GAATAACTTTGCTGGACATGCTT	2	2	3	AA1	1.0	.
chr3	103105557	103105578	chr3:103105557-103105578	0	AAGAAAGCCCTTAAGAAAGCCT	1	2	2	AA2	-	.
chr3	103106256	103106282	chr3:103106256-103106282	0	AAAAATACTTGCTTAGAAAACTTGCCT	2	2	7	AA1	1.0	.
chr3	103106951	103106975	chr3:103106951-103106975	0	TAGCAAGTCAAAATTGAACATTTCT	1	3	5	ACC1	-	.
chr3	103112750	103112769	chr3:103112750-103112769	0	GGGCATGCTTGCACTATCCC	3	2	0	AD1	-	.
chr3	103113104	103113134	chr3:103113104-103113134	0	GTGCTAGCTTCAAAGGTGACCGAGCAAATTT	1	2	11	AD3	-	.
chr3	103116074	103116095	chr3:103116074-103116095	0	AAACAAGTCTTAAAGCTTTCAA	1	3	2	ACD2	1.0	.
chr3	103118589	103118612	chr3:103118589-103118612	0	AAACAACTCTAGGGGAAAATGTCT	1	2	4	AA2	-	.
chr3	103125005	103125029	chr3:103125005-103125029	0	AAACAAGTCATTTACAAACAGGCTA	1	3	5	BCC1	-	.
chr3	103126204	103126223	chr3:103126204-103126223	0	AAATTAGTCTGACCAAGTTT	2	2	0	AD2	-	dELS,CTCF-bound
chr3	103126306	103126334	chr3:103126306-103126334	0	GGACTAGTTGGCGTCAAAGTAAGTAGCCC	1	3	9	ACC2	-	dELS,CTCF-bound
chr3	103126574	103126595	chr3:103126574-103126595	0	TGGTTTGCTTGGGAGCTAGCTT	1	2	2	AC3	-	.
chr3	103128588	103128619	chr3:103128588-103128619	0	TAGCATCTTCCTTTGGAGCAAGGAGCAAGTTT	1	2	12	AC1	-	.
chr3	103128660	103128679	chr3:103128660-103128679	0	GACAAAGCTCAGACAAGCTT	3	2	0	AD4	-	.
chr3	103128929	103128961	chr3:103128929-103128961	0	AGACATTTTTTAGTTTTCAATACAAACATGGCT	1	2	13	AD2	-	.
chr3	103130304	103130333	chr3:103130304-103130333	0	GGACATGTCTAGAACTCAGAAAACATATTG	1	2	10	AC3	1.0	.
chr3	103131079	103131098	chr3:103131079-103131098	0	GAAAAAGTTCAGACAAATTT	1	2	0	AA2	-	.
chr3	103131425	103131455	chr3:103131425-103131455	0	GGAATAGTTTCAGAAGGAATGGCACTAGTTC	1	2	11	AD2	1.0	.
chr3	103134222	103134245	chr3:103134222-103134245	0	CTGCCTGTTTTAATAGACATGTCT	1	3	4	BCD1	-	.
chr3	103134732	103134753	chr3:103134732-103134753	0	GAACATGCTAATTAGCTTGATT	2	3	2	CCD1	1.0	.
chr3	103137896	103137924	chr3:103137896-103137924	0	AGAATAGCTTGAACCCAGGAGGCTTGCTC	1	1	9	A1	-	.
chr3	103146655	103146686	chr3:103146655-103146686	0	TAGCAAGATTATTTGGTGTCTTTAACTTGTCT	1	3	12	CCD2	-	.
chr3	103149729	103149754	chr3:103149729-103149754	0	TCTCAAGTCCCACTCCAGACTTGCTT	1	3	6	CDD2	-	.
chr3	103151123	103151154	chr3:103151123-103151154	0	CAACTTGTTCATCATCATCACTGAACATAGTT	1	3	12	ACD2	1.0	.
chr3	103153286	103153314	chr3:103153286-103153314	0	AAACATGTTTCATCACACCTAAGAAGTTG	1	3	9	ACC2	1.0	.
chr3	103155379	103155408	chr3:103155379-103155408	0	GAACAGGTTTAATTAATATTGAAAATGCTT	1	2	10	AB2	2.0	.
chr3	103156459	103156487	chr3:103156459-103156487	0	AGGCATGTGCCACCACTCACAGCTAGCCA	1	3	9	CCD2	2.0	.
chr3	103157375	103157404	chr3:103157375-103157404	0	AAGCAAGTTTTATTAGTTTTGAACAAAATT	1	2	10	AD4	-	.
chr3	103157789	103157818	chr3:103157789-103157818	0	AGACATTTTTCTGTTGTCATAGACTTGTTA	1	2	10	AC2	-	.
chr3	103160945	103160970	chr3:103160945-103160970	0	GAAACAGTTTCACACAAAACATGCCA	1	3	6	ABC1	-	.
chr3	103161110	103161135	chr3:103161110-103161135	0	AAGCATGTTTAACAAAATGCATGCTA	1	2	6	CD	1.0	.
chr3	103164876	103164899	chr3:103164876-103164899	0	GAGCATCTTCACCAGGATATGTTT	1	2	4	AA2	2.0	.
chr3	103166348	103166367	chr3:103166348-103166367	0	GGACCTGCCTGAAGATGTTT	2	2	0	AB2	-	.
chr3	103166810	103166833	chr3:103166810-103166833	0	GGGCAAGTTGGCTCGAGCATGCAC	1	2	4	CD	1.0	.
chr3	103166889	103166913	chr3:103166889-103166913	0	AAGAAAGCCTCAGGTGAGCATGTGT	1	2	5	AD3	2.0	.
chr3	103177126	103177153	chr3:103177126-103177153	0	AAGCAGGCCTATCCTACAAGACATGCTA	1	2	8	BC2	2.0	.
chr3	103179017	103179044	chr3:103179017-103179044	0	AAATAAGTCTCTCAGCAAAGAAAAGCCC	1	2	8	AA2	1.0	.
chr3	103179855	103179879	chr3:103179855-103179879	0	GAACAACTCCATAGGAAAAAAGTCT	1	2	5	AA2	-	.
chr3	103180995	103181020	chr3:103180995-103181020	0	AAACTTGGACAGATGAGGACTTGCTT	1	2	6	DD1	1.0	.
chr3	103188875	103188895	chr3:103188875-103188895	0	GGAAATGTCTAGAATATGCCT	1	2	1	AA2	-	.
chr3	103201605	103201628	chr3:103201605-103201628	0	AAGCTTTTTTCTCTAAACAATCCT	1	2	4	AA2	-	.
chr3	103209143	103209170	chr3:103209143-103209170	0	GAGCAATCTGTGCCTTAAGGACATGTTC	1	2	8	AC1	-	.
chr3	103210129	103210152	chr3:103210129-103210152	0	GGACACTCTTACTGGAGCTTGTCT	1	2	4	AB1	1.0	.
chr3	103210657	103210685	chr3:103210657-103210685	0	GGAAATGCTCCGTTTCCTGGAGCTTGTTT	2	1	9	A1	-	dELS
chr3	103212995	103213017	chr3:103212995-103213017	0	TAGCAAGCTTTCATAAATAGTCT	1	3	3	ACC2	1.0	.
chr3	103213717	103213747	chr3:103213717-103213747	0	ACACGTGTTCCCTCGTTTGGGAGACTAGCTT	1	2	11	BD4	-	.
chr3	103215462	103215482	chr3:103215462-103215482	0	GGGCATGTTGGAAACAGGCCC	2	2	1	BC2	2.0	.
chr3	103215961	103215980	chr3:103215961-103215980	0	GAGCTAGTTTTGGCATTCTG	4	3	0	ACC1	2.0	.
chr3	103220902	103220925	chr3:103220902-103220925	0	AGGCTTGCTTAGGTAAACAAAGCA	1	3	4	ACD2	-	.
chr3	103225601	103225633	chr3:103225601-103225633	0	AAACAAATTTACAAGAAAAAAACAAACAATCCC	1	2	13	AA2	-	.
chr3	103236465	103236497	chr3:103236465-103236497	0	AAACAAATTTACAAGAAAAAAACAAACAATCCC	1	2	13	AA2	-	.
chr3	103239406	103239430	chr3:103239406-103239430	0	GGACATGTGTAATATAGACATCCTT	1	2	5	AD2	1.0	.
chr3	103243337	103243359	chr3:103243337-103243359	0	AAACATTTTCCTACAGCAAGCTT	1	2	3	AC2	3.0	.
chr3	103244044	103244065	chr3:103244044-103244065	0	AGACAATTTTGAAGAGAAGTCT	1	2	2	AA2	1.0	.
chr3	103245376	103245397	chr3:103245376-103245397	0	AAACTTGTCCCAGAATTAACTC	1	2	2	AA1	1.0	.
chr3	103246623	103246646	chr3:103246623-103246646	0	ATAAAAGCTTTAAAAAACAAGCTG	1	3	4	ACD1	1.0	.
chr3	103247376	103247406	chr3:103247376-103247406	0	GAGGTTGTTTCTGCAGTGAACAGGAAAGTTC	1	2	11	AA2	1.0	.
chr3	103250440	103250466	chr3:103250440-103250466	0	AAGCATTTTCCCTACAAAAAGTTGTCC	1	2	7	AA2	1.0	.
chr3	103262025	103262044	chr3:103262025-103262044	0	GGGCATGCTCAGATTTGCCT	3	1	0	A2	-	.
chr3	103265309	103265332	chr3:103265309-103265332	0	GAATAAGTTCAAGAAGAGATGTTC	1	2	4	AA2	1.0	.
chr3	103267227	103267257	chr3:103267227-103267257	0	AGACAAGCCTTGGCAACAAAGTGAGATGCCA	1	3	11	ACC2	-	.
chr3	103269642	103269663	chr3:103269642-103269663	0	AGACTTCCTCAGGGACAAGTTA	1	2	2	AC2	1.0	dELS,CTCF-bound
chr3	103270633	103270663	chr3:103270633-103270663	0	AGGCATGTCTTGCATGGTGGCAGACAAGAGA	1	3	11	CDD3	-	.
chr3	103271827	103271849	chr3:103271827-103271849	0	TGACATGCCCTGGAGACATTTTC	1	2	3	AC2	-	.
chr3	103272264	103272284	chr3:103272264-103272284	0	CAACAAGTCTCTAGGAAGTTC	1	3	1	ACC2	1.0	.
chr3	103272553	103272583	chr3:103272553-103272583	0	AGGCATGTCTTACATGGTGGCAGACAAGAGA	1	3	11	CDD3	3.0	.
chr3	103276448	103276475	chr3:103276448-103276475	0	GGGGTTGCTTTTTCTTGTAAATTTGTTT	1	2	8	AA2	1.0	.
chr3	103281192	103281224	chr3:103281192-103281224	0	GGGGTTGTTTGTTTTTTTCTTGTAAATTTGTTT	1	2	13	AA2	-	.
chr3	103284301	103284327	chr3:103284301-103284327	0	AGGCTAGTTTTGCCTTTTCACATGTTT	1	2	7	CD	-	.
chr3	103292008	103292028	chr3:103292008-103292028	0	AAACTTGGCTGTAGCATGCCT	2	2	1	CD	-	.
chr3	103294981	103295012	chr3:103294981-103295012	0	AGACTTGATTTATCTAAGAGGAAGGTAAGCTT	1	2	12	AD2	1.0	.
chr3	103295120	103295152	chr3:103295120-103295152	0	AGGCAAGTTTCATACAATAATGTGCACATGCTG	1	2	13	CD	2.0	.
chr3	103296250	103296277	chr3:103296250-103296277	0	GGACTTGCTTATTTAATAAATCCTGTCC	1	2	8	BD1	2.0	CTCF-only,CTCF-bound
chr3	103296561	103296583	chr3:103296561-103296583	0	TGACAAGCTGGTCAGAATTGTTC	1	3	3	ACC2	-	.
chr3	103297303	103297335	chr3:103297303-103297335	0	GATCAACCCTGCAGCTAGAGATAGAGCAAGTCT	1	2	13	AD1	-	.
chr3	103297722	103297744	chr3:103297722-103297744	0	AGACAAGCCTGGCTAACATGGTG	1	3	3	CCD1	-	.
chr3	103297859	103297878	chr3:103297859-103297878	0	AGACTAGCCTGGGCAACACG	2	3	0	ACD2	-	.
chr3	103300028	103300060	chr3:103300028-103300060	0	GGGGTTGTTTGTTTTTTACTTGTAAATATGTTT	1	2	13	AA2	-	.
chr3	103301737	103301766	chr3:103301737-103301766	0	GAAATAGTTTCAGAAGGAATAGACCAGCTC	1	2	10	AB2	-	.
chr3	103305787	103305817	chr3:103305787-103305817	0	AGGTATGTTTAAGATAGAGAGGAGCAGGTTT	2	2	11	AB3	2.0	.
chr3	103310159	103310178	chr3:103310159-103310178	0	AAAAATGCTTGGGCATGGCC	3	2	0	AD3	1.0	.
chr3	103310789	103310808	chr3:103310789-103310808	0	AGACTAGCCTGGGCAATATA	2	3	0	ACD2	1.0	.
chr3	103312178	103312209	chr3:103312178-103312209	0	GGACAAGCTTTAAAGAAAATTAAAAGTTACTT	1	2	12	AA1	-	.
chr3	103312347	103312375	chr3:103312347-103312375	0	TGACTAGCCTTGTGATCTTGGGCAAGTTA	1	2	9	CC	1.0	.
chr3	103313512	103313537	chr3:103313512-103313537	0	GGACAAATTCATTTGAGGACTTATTT	1	2	6	AA2	1.0	.
chr3	103316353	103316384	chr3:103316353-103316384	0	AGGCTTTCTTGCATTTATGAATAAGGAAGCCC	1	2	12	AA2	-	.
chr3	103317172	103317194	chr3:103317172-103317194	0	AGGCAATCTTCCCAAACTAATTC	1	2	3	AA2	-	.
chr3	103321062	103321083	chr3:103321062-103321083	0	CAGGTAGTTGTGGGACTTGTCT	1	3	2	ACC1	-	.
chr3	103321388	103321412	chr3:103321388-103321412	0	AAATTTGTTTTGGGCAAACTAATTC	1	2	5	AA2	-	.
chr3	103326311	103326336	chr3:103326311-103326336	0	TAACATGTTCTATACTAAACTAATAT	1	3	6	ACD2	1.0	.
chr3	103327120	103327141	chr3:103327120-103327141	0	GGTCAAGCCAATGGACTAGTCA	1	3	2	CCD1	-	.
chr3	103336466	103336489	chr3:103336466-103336489	0	AAAATAGTTTCAGGTAACATGTCA	1	3	4	ACC1	1.0	.
chr3	103338008	103338029	chr3:103338008-103338029	0	GTACATGCCTGTAAAGATGTCT	1	2	2	AD2	-	.
chr3	103340279	103340300	chr3:103340279-103340300	0	GAACTTTCCGATGGGCAAGCCA	1	3	2	ACC2	2.0	.
chr3	103341433	103341460	chr3:103341433-103341460	0	AAGCAAGACACTAACATGTGACAAGCTC	1	3	8	CCD2	-	.
chr3	103344939	103344959	chr3:103344939-103344959	0	AAACTTACTCTAAACATGATC	1	2	1	AD2	-	.
chr3	103344976	103345002	chr3:103344976-103345002	0	GGAAATGTTCATTGGAAAAGCTAATCT	1	2	7	AA2	1.0	.
chr3	103347514	103347536	chr3:103347514-103347536	0	AAACATGCTTAGACAACAATTTA	1	3	3	ACC1	-	.
chr3	103349030	103349056	chr3:103349030-103349056	0	AGAGATGCTTCAGTTGAAGACTACCTT	1	2	7	AA2	-	.
chr3	103351454	103351479	chr3:103351454-103351479	0	AGACTAGCTCAGTTTTGTACATGCTA	1	2	6	CD	1.0	.
chr3	103351650	103351676	chr3:103351650-103351676	0	GGACAAGTCACCTCCTGAGGCCTGTCA	1	3	7	BCC2	-	.
chr3	103352925	103352945	chr3:103352925-103352945	0	AAGCTTTTTAGGAGCATGTCT	1	2	1	AC1	1.0	.
chr3	103354493	103354519	chr3:103354493-103354519	0	TAGCATGTTTCAGTTTTTAACTTCTTT	1	3	7	ACC1	1.0	.
chr3	103356136	103356155	chr3:103356136-103356155	0	GAATATGTTCAAACTTCCTT	1	2	0	AA2	-	.
chr3	103356489	103356521	chr3:103356489-103356521	0	AAACTAGATTTGGCAATAATGCAGAAATAGTTT	1	2	13	AD2	-	.
chr3	103357605	103357631	chr3:103357605-103357631	0	TAGCTTGCTTTGTTTTTAAACTAGAAT	1	3	7	CDD3	1.0	.
chr3	103358263	103358289	chr3:103358263-103358289	0	AGACAATTCTGAAGAGGAAACATCCTT	1	2	7	AA2	-	.
chr3	103358319	103358344	chr3:103358319-103358344	0	AAGCTTTTCCAGATGGAGAGTTGTTT	1	2	6	AA2	-	.
chr3	103359680	103359705	chr3:103359680-103359705	0	AAACTTGTTTCAACTTAAAGATGTAT	2	2	6	AD1	3.0	.
chr3	103362536	103362567	chr3:103362536-103362567	0	AAACATGTCTCAAAATAATAAGAACCATGTAT	1	2	12	DD1	1.0	.
chr3	103364813	103364843	chr3:103364813-103364843	0	ACGCTAGTTTACCTATGTAACAAACTTGCAC	1	2	11	DD3	1.0	.
chr3	103376153	103376173	chr3:103376153-103376173	0	TAAAAAGCCTTTGACTAGCTC	1	3	1	ACC1	-	.
chr3	103376394	103376424	chr3:103376394-103376424	0	AGACATCTTAAAGTAGAGAGAAAGCAAGTTA	1	3	11	ACC2	1.0	.
chr3	103377927	103377956	chr3:103377927-103377956	0	ATATATGTTTTATGCTAAGAAAACAAGTTT	1	2	10	AD4	-	.
chr3	103379741	103379766	chr3:103379741-103379766	0	AAACATGTGCATAAATACACATGTTT	1	2	6	DD2	1.0	.
chr3	103381768	103381794	chr3:103381768-103381794	0	ACACTAGCCCATCTGCTAAGAATGTTT	1	2	7	AD2	-	.
chr3	103385594	103385623	chr3:103385594-103385623	0	GGCAAAGCTTAAACTCTTTGGGACTTGTTC	1	2	10	AD4	1.0	.
chr3	103391059	103391082	chr3:103391059-103391082	0	AATTAAGTCTTTAAAAACTTGTCA	1	3	4	ACD1	2.0	.
chr3	103393346	103393376	chr3:103393346-103393376	0	AAATATGTCCCAGACCACCAGCAACAAGCTC	1	2	11	AC2	-	.
chr3	103394244	103394271	chr3:103394244-103394271	0	AAACATGATCACAATGACAGATTTGTTT	1	2	8	AD2	-	.
chr3	103396091	103396118	chr3:103396091-103396118	0	TGGCTTCCTTAGTTTTGTGAACTTGTTC	1	2	8	AC1	1.0	.
chr3	103398678	103398708	chr3:103398678-103398708	0	TGACTTTCCTAAAAATTTACAAGGCATGCTA	1	3	11	ACC2	1.0	.
chr3	103403325	103403344	chr3:103403325-103403344	0	GAGTATGTTAGAGCTTGCCC	3	2	0	AC1	1.0	.
chr3	103404145	103404173	chr3:103404145-103404173	0	GAAAAAGTCTGTAGTGAATGAACTTGGTT	1	2	9	AD3	-	.
chr3	103406393	103406419	chr3:103406393-103406419	0	AAACATGCTGCCCAACAGAAGTAGTCT	1	2	7	AC2	-	.
chr3	103409986	103410014	chr3:103409986-103410014	0	AGGCTTGACAGGAGAGAGGTGACTTGTCT	1	3	9	CCD2	-	.
chr3	103416829	103416848	chr3:103416829-103416848	0	AAAAATGTTTAAATTTGTTT	1	2	0	AA2	1.0	.
chr3	103418257	103418289	chr3:103418257-103418289	0	AAACAAATTTACAAGAAAAAATCAAACAACCCC	1	2	13	AA2	1.0	.
chr3	103419378	103419400	chr3:103419378-103419400	0	ATACAAGCCTTCAATACAAGCTT	1	2	3	DD2	2.0	.
chr3	103424633	103424662	chr3:103424633-103424662	0	AGACATGGCCTCTACCTTCAAAGCTGGTTT	1	2	10	BD2	-	.
chr3	103426598	103426626	chr3:103426598-103426626	0	GAACTTTCTATTTTCTCTAAAACTTGTCA	1	3	9	ACC2	1.0	.
chr3	103429211	103429234	chr3:103429211-103429234	0	AAACTAATTGAGCAGAGCTTGTTT	1	2	4	AC1	1.0	.
chr3	103433952	103433973	chr3:103433952-103433973	0	AAACTTGTGTTAAGAGTAGCTT	1	2	2	AD2	-	CTCF-only,CTCF-bound
chr3	103434341	103434365	chr3:103434341-103434365	0	TAATATGCTCCCATAGAGCTTGCTT	1	2	5	AC3	-	.
chr3	103434919	103434949	chr3:103434919-103434949	0	AACCTTCCTCTATGTTTTCGGAAACTTGTTT	1	2	11	AD1	-	.
chr3	103436033	103436065	chr3:103436033-103436065	0	AGGCATGCCTCCGATGCTGTTCAATACAATTTT	2	2	13	AD1	1.0	.
chr3	103437100	103437127	chr3:103437100-103437127	0	AGGCAAGTCCCTTCCACCTAGGATGCTG	1	3	8	ACC2	1.0	.
chr3	103438367	103438392	chr3:103438367-103438392	0	TGACATGCCTCAGTCTGGACTTCATT	1	3	6	ACD2	-	.
chr3	103438429	103438449	chr3:103438429-103438449	0	CAACAAGTCTCTAGGAAGTTC	1	3	1	ACC2	2.0	.
chr3	103442348	103442368	chr3:103442348-103442368	0	AAAAAATTTTGAAACATGTTT	2	2	1	AA1	-	.
chr3	103445212	103445238	chr3:103445212-103445238	0	GTGCATGCCTGTAATCCCAGCTAGTTG	1	3	7	CCD1	-	.
chr3	103448509	103448531	chr3:103448509-103448531	0	GGACAAGATTTCTGGACCTGCCT	1	2	3	BD2	1.0	.
chr3	103450725	103450746	chr3:103450725-103450746	0	AACCATGCCTACAAAATTGCCT	1	2	2	AD2	1.0	.
chr3	103451181	103451204	chr3:103451181-103451204	0	AGACTATCTCAGACAAACAAACCT	1	2	4	AA2	1.0	.
chr3	103454143	103454175	chr3:103454143-103454175	0	TAGCATGCTTAAGTTAAACATCTAAACAACTCA	1	3	13	ACC1	-	.
chr3	103454205	103454230	chr3:103454205-103454230	0	ATAGTAGCCTTTAAGAAGACTTGCTT	1	2	6	AD4	-	.
chr3	103456617	103456644	chr3:103456617-103456644	0	GAACATGTTTGGGTGGAAGATCAAGTGT	1	2	8	DD1	1.0	.
chr3	103456892	103456921	chr3:103456892-103456921	0	AGACAAGTTCTAAGTCTATAAGGCAGGCTT	1	1	10	B1	1.0	.
chr3	103459609	103459638	chr3:103459609-103459638	0	AAACATTCTCGAATTATTGTAGAATTGCCT	1	2	10	AA2	1.0	.
chr3	103469046	103469072	chr3:103469046-103469072	0	CAACTTCTCCCTTATGCCAACATGCTT	1	3	7	ACC2	-	.
chr3	103469167	103469190	chr3:103469167-103469190	0	AGGCTATTTCCTAGGAACTTGCCC	1	1	4	A2	-	.
chr3	103471627	103471651	chr3:103471627-103471651	0	TGGCTAGCTTTCTCAAAACACTCTC	1	3	5	ABC2	2.0	.
chr3	103472377	103472396	chr3:103472377-103472396	0	AGACATGTTATAACAAGTTA	4	3	0	CCC	-	.
chr3	103474369	103474391	chr3:103474369-103474391	0	CACCATGCCCGGCCAGCTAGTTC	1	3	3	CCD1	1.0	.
chr3	103474607	103474629	chr3:103474607-103474629	0	GAACATGATTGGTTAACATGCCA	1	3	3	CCD2	-	.
chr3	103475504	103475523	chr3:103475504-103475523	0	AGACTAGTTTAAGCAACACA	2	3	0	ACD2	3.0	.
chr3	103477233	103477255	chr3:103477233-103477255	0	GCAGTTGTTCCAGGAGCAAGCTG	1	3	3	ACD1	1.0	dELS
chr3	103478995	103479026	chr3:103478995-103479026	0	GGGGTTGTTTTTTTTTTCTTGTAAATTTGTTT	1	2	12	AA2	1.0	.
chr3	103480710	103480740	chr3:103480710-103480740	0	GAAGTAGTTTCAGAAGGAATGGTACTAGCTC	1	2	11	AD2	1.0	.
chr3	103483116	103483144	chr3:103483116-103483144	0	GAACTTCCTCCTTTAGCTCGGAGAAGTTT	1	2	9	AA2	-	.
chr3	103489393	103489418	chr3:103489393-103489418	0	AAATTAGCCACACACAAAACATGTTC	1	2	6	AC1	1.0	.
chr3	103492950	103492977	chr3:103492950-103492977	0	TAACTTGCTTACATTTTCTAGCATGTTG	1	3	8	CCC	-	dELS
chr3	103493383	103493409	chr3:103493383-103493409	0	TAACTAGCTGAATGGATAAGGATGCCT	1	3	7	ACC2	1.0	dELS
chr3	103493972	103493997	chr3:103493972-103493997	0	AAATATGTTTGCGAGGAAACATCTTT	1	2	6	AA2	-	.
chr3	103496226	103496253	chr3:103496226-103496253	0	GGGACTGCCCAATTTGCTAGACTTGTTG	1	3	8	ABC1	-	dELS,CTCF-bound
chr3	103508531	103508552	chr3:103508531-103508552	0	AAACAAGTCTATGAAGATTTTC	2	2	2	AA1	1.0	.
chr3	103510687	103510709	chr3:103510687-103510709	0	CAACTATTTCTCCAAACATGTCC	1	2	3	AC1	-	.
chr3	103515073	103515103	chr3:103515073-103515103	0	AAGCTTGCTATTTGTGTTATTGAACAAGATA	1	3	11	CCD1	-	.
chr3	103515888	103515919	chr3:103515888-103515919	0	AAATTTGCTGTTTTTCTTTTGTTAGCTTGCCT	1	3	12	ACC1	-	.
chr3	103517463	103517493	chr3:103517463-103517493	0	AAGTAAGCTTAATGAGATCCAAGACAAGGTT	1	2	11	AD3	-	.
chr3	103518871	103518903	chr3:103518871-103518903	0	AAGAAATTCTAGACTTCAATTGTAAACTTGCCC	1	2	13	AA1	1.0	.
chr3	103519115	103519146	chr3:103519115-103519146	0	GTACAAGTTCATGCAAATTATACAACTTGCTC	1	2	12	CD	-	.
chr3	103519486	103519511	chr3:103519486-103519511	0	AAACAAGATCAATAAACGGCTAGCTA	1	3	6	CCD2	4.0	.
chr3	103520486	103520515	chr3:103520486-103520515	0	AAACTATCTCTTTTTGCAGAAGATATGCTT	1	2	10	AA2	-	.
chr3	103521859	103521878	chr3:103521859-103521878	1	AGGCATGTTATGACATGTAT	4	3	0	CCD1	1.0	.
chr3	103523754	103523783	chr3:103523754-103523783	0	AGGCTTCTTCTGAGACTCTGGAAGATGTCT	1	2	10	AA2	-	.
chr3	103524001	103524025	chr3:103524001-103524025	0	GACCTAGCCCCAATGGAACATGCTT	2	1	5	D1	1.0	.
chr3	103527208	103527234	chr3:103527208-103527234	0	GAACATGTTCATCTTCAACAAATGTTT	2	2	7	AD1	1.0	.
chr3	103528073	103528103	chr3:103528073-103528103	0	AGAGTAGCTTTATTACCTAAAGAACATGCTC	2	1	11	A1	1.0	.
chr3	103528360	103528388	chr3:103528360-103528388	0	AACATAGTTCTGAATAGCCAAGCAAGTTA	1	3	9	ACD1	1.0	.
chr3	103532285	103532305	chr3:103532285-103532305	0	GAACATGCTGTCTACTTGTCT	1	3	1	CCD2	1.0	.
chr3	103532910	103532940	chr3:103532910-103532940	0	TGGGAAGTCCTAAATAATTTTAAACATGTCA	1	3	11	ACC1	1.0	.
chr3	103535153	103535176	chr3:103535153-103535176	0	CAGCTAGTGCATTTGAACAAGTTT	1	2	4	CD	-	.
chr3	103535773	103535793	chr3:103535773-103535793	0	AAACTTGCCTTGAGAAAGTTA	1	2	1	AC1	-	.
chr3	103538954	103538979	chr3:103538954-103538979	0	AAGATTGTCCTGATCAGAACTTCCTC	1	2	6	AA2	-	.
chr3	103540516	103540542	chr3:103540516-103540542	0	GAACTAGTTCAGCAGTGAAACATGTAG	1	2	7	CD	1.0	.
chr3	103543331	103543363	chr3:103543331-103543363	0	GGGGTTGTTTGGTTTTTCCTTGTAAATTTGTTT	1	2	13	AA2	1.0	.
chr3	103544891	103544911	chr3:103544891-103544911	0	AGACATGTTTTAGTCATTTTT	2	2	1	AD1	-	.
chr3	103545233	103545253	chr3:103545233-103545253	0	AGGTTAGTCCAGGAATTGTTT	1	2	1	AA2	1.0	.
chr3	103548588	103548611	chr3:103548588-103548611	0	AGGAAAGTTTACAAAAAGTTGCCC	1	2	4	AA2	-	.
chr3	103551406	103551430	chr3:103551406-103551430	0	GGGCTTGTTAAAACACAGAATGTTC	1	3	5	ACC2	1.0	.
chr3	103551910	103551939	chr3:103551910-103551939	0	CAATTAGTTCATTGTCCCCAAAGCAAGTCA	1	3	10	ACC1	-	.
chr3	103552177	103552209	chr3:103552177-103552209	0	AAGCAATTTCAAATCAATCTGGGAAAATTGTTT	1	2	13	AA2	1.0	.
chr3	103555353	103555384	chr3:103555353-103555384	0	GGACAAATTCAGCTGAAGCCTAAAGCATTCTT	1	2	12	AA2	1.0	.
chr3	103557380	103557412	chr3:103557380-103557412	0	GGGGTTGTTTGTTTTTTTCTTGTAAATTTGTTT	1	2	13	AA2	-	.
chr3	103562090	103562113	chr3:103562090-103562113	0	TGCTTTGTTTACCTAAGCAAGCCT	1	3	4	ACD1	-	.
chr3	103564620	103564651	chr3:103564620-103564651	0	AAACTTGCTGGTTTTGCAGCTCGGGGTTGCCA	1	3	12	ACC2	-	.
chr3	103564950	103564978	chr3:103564950-103564978	0	GTACAAGATCTCCCCATAGAAGCATGTTT	1	2	9	DD1	2.0	.
chr3	103571249	103571278	chr3:103571249-103571278	0	AAACATGCCAACATGTTACTGAGAATGTTA	1	3	10	ACC2	-	.
chr3	103577641	103577664	chr3:103577641-103577664	0	AAACTTGCCTTGATATAAAAGCTC	1	2	4	AD1	-	.
chr3	103579649	103579675	chr3:103579649-103579675	0	AAATAAGTGTGAAAAGCAGACAAGTTT	1	2	7	AD1	-	.
chr3	103581090	103581112	chr3:103581090-103581112	0	AATTTTGTTTCCTGGACTAGTTT	1	2	3	AD4	-	.
chr3	103581999	103582019	chr3:103581999-103582019	0	GAGTTTGTCCAATGCATGTCC	1	2	1	AD2	2.0	.
chr3	103582998	103583017	chr3:103582998-103583017	0	CATGTTGCCCAAGCTAGTCT	2	3	0	ACD1	2.0	.
chr3	103584793	103584822	chr3:103584793-103584822	0	GGACAAGCTTGGGGTGAAGGAGGAAAGACC	1	2	10	AD1	-	.
chr3	103585207	103585228	chr3:103585207-103585228	0	GAACATGTTTTTAAGATAATTT	2	2	2	AA1	-	.
chr3	103585535	103585560	chr3:103585535-103585560	0	AAAAATGCTTATGCATGAAAAAGTTT	1	2	6	AA2	-	.
chr3	103595019	103595047	chr3:103595019-103595047	0	AAGCATGCCTAACATAATACAACTATTCT	1	2	9	AC1	-	.
chr3	103595345	103595371	chr3:103595345-103595371	0	AAGCAAGCACCTCAGCAGGTCATGTTT	1	2	7	DD2	-	.
chr3	103603709	103603733	chr3:103603709-103603733	0	AAGCATGCTGCCTGTGGACATGGTA	1	3	5	CCD1	-	.
chr3	103603769	103603799	chr3:103603769-103603799	0	GGGCTCCCCCTAGAAACCTGAAGACATGTCC	2	2	11	AB1	-	.
chr3	103610985	103611014	chr3:103610985-103611014	0	AATCTAGTCAGTTTGCAAATTAACTAGTTT	1	3	10	CCD1	2.0	.
chr3	103612452	103612478	chr3:103612452-103612478	0	CAACATGCTCATTAATGAAGCTACATT	1	3	7	ACD2	1.0	.
chr3	103614637	103614659	chr3:103614637-103614659	0	AAATTTGTTTATCAGGCAAACTT	1	2	3	AA2	1.0	.
chr3	103615848	103615877	chr3:103615848-103615877	0	GAGCATCTTTTGTTTTCATGAGGCAACTCT	1	2	10	AA2	-	.
chr3	103615889	103615917	chr3:103615889-103615917	0	TGGATAGCCTCAGGATAGGGAACTTGTTG	1	3	9	ACC1	-	.
chr3	103617335	103617362	chr3:103617335-103617362	0	TGACATGTTACACTAGGAAAAATAGCCT	1	3	8	ACC2	1.0	.
chr3	103619383	103619405	chr3:103619383-103619405	0	TGACATGCTCTGGGGACAGTTTC	1	3	3	ABC2	3.0	.
chr3	103622784	103622807	chr3:103622784-103622807	0	GAACAATTTCTGATGAGCATTTCC	1	2	4	AA2	1.0	.
chr3	103624030	103624061	chr3:103624030-103624061	0	TGGCTTGTTCTACTTAACTTAATGACTTCTTC	1	3	12	ACC1	-	.
chr3	103628525	103628549	chr3:103628525-103628549	0	AGACTTATTTGGGTCAAATTTGTTT	1	2	5	AA2	-	.
chr3	103628775	103628794	chr3:103628775-103628794	0	AAAATAGCCTATGCAAGCTT	2	2	0	AD2	-	.
chr3	103631073	103631099	chr3:103631073-103631099	0	AAGCATTTTCATAGTGAAAAAAAGTCT	1	2	7	AA2	-	.
chr3	103631635	103631655	chr3:103631635-103631655	0	GAACTTGCTGGAGACTTGTTG	2	2	1	CC	1.0	.
chr3	103632087	103632109	chr3:103632087-103632109	0	GAAAATGTCTCCAGGACATGTCA	1	2	3	AC2	-	.
chr3	103637421	103637444	chr3:103637421-103637444	0	TGGCATGTTTCTGAAAACAATCTG	1	3	4	ACC1	-	.
chr3	103639674	103639697	chr3:103639674-103639697	0	CAGCAAGTTTACCTAGATATGTTT	1	2	4	AC2	-	.
chr3	103642634	103642663	chr3:103642634-103642663	0	CAAAATGTTAAGTGGATACTGAGCTTGTCC	1	3	10	ACC1	2.0	.
chr3	103646947	103646968	chr3:103646947-103646968	0	AAATTAGGTTAAAAGCTTGTCT	1	2	2	AD1	-	.
chr3	103647151	103647171	chr3:103647151-103647171	0	AGCCAAGTTTTAAACTTTTTC	1	2	1	AD3	2.0	.
chr3	103649528	103649548	chr3:103649528-103649548	0	ATCCTTGCTCCAGGCAAGCTA	1	3	1	CDD2	-	.
chr3	103651927	103651955	chr3:103651927-103651955	0	AGACTTGCTTGCACTCTCAGGTTTTGCTT	1	2	9	AD1	-	.
chr3	103658409	103658434	chr3:103658409-103658434	0	GGACTTTCCCACCAAAAGGCATCTTC	1	2	6	AA2	-	.
chr3	103659072	103659104	chr3:103659072-103659104	0	GAAATTGTCTGTCTGTTGATAGTAAACTTGATT	1	2	13	AD3	-	.
chr3	103659278	103659299	chr3:103659278-103659299	0	GAACATATTTCAAAACATGTTA	1	2	2	AC2	1.0	.
chr3	103660304	103660325	chr3:103660304-103660325	0	AAACCTGTCAGAAAACAAGTTT	1	2	2	BC1	1.0	.
chr3	103661511	103661530	chr3:103661511-103661530	0	AAGCTAGTTTTAAATTGCTT	2	2	0	AC1	1.0	.
chr3	103662646	103662676	chr3:103662646-103662676	0	GGACTAGTCTCTAATCAATGCAGGAATTTCT	2	2	11	AA1	-	.
chr3	103664658	103664688	chr3:103664658-103664688	0	AAATATGTCCTCACAATTCTAGTACTTGTCC	1	2	11	AD2	1.0	.
chr3	103668774	103668804	chr3:103668774-103668804	0	AAACAAGCTCTGCAAATCAGAAATCTAATCC	1	2	11	AD1	1.0	.
chr3	103670372	103670393	chr3:103670372-103670393	0	ATACTTGCTCTGAAAAATGTTT	1	2	2	AD2	2.0	.
chr3	103673844	103673872	chr3:103673844-103673872	0	AGAAATGCTTGAAAAGGAAAATCAAGTCT	1	2	9	AD2	-	.
chr3	103674115	103674139	chr3:103674115-103674139	0	GAGCATACCTTGAAAGAGTTTGCCC	1	2	5	AA2	-	.
chr3	103675184	103675212	chr3:103675184-103675212	0	GAGCTTTTCTTGCCATTAAACACATGCTT	1	2	9	AD2	-	.
chr3	103675342	103675363	chr3:103675342-103675363	0	TGGCTTGCCTAGCAAATTGCTT	1	3	2	ACC2	-	.
chr3	103682513	103682533	chr3:103682513-103682533	0	AAACTTGGATTAAACAAGTTC	1	2	1	DD1	-	.
chr3	103683990	103684022	chr3:103683990-103684022	0	AAACAAGCCCAAGGGTTTGTTAAGGGCTTGTCT	2	0	13	0	-	.
chr3	103686361	103686383	chr3:103686361-103686383	0	AAACTTTTTTAAAAAAATTGTCT	1	2	3	AA2	1.0	.
chr3	103688087	103688115	chr3:103688087-103688115	0	GAACAATTTCTTGCAGAGCAAACATTTTT	1	2	9	AA2	-	.
chr3	103689656	103689679	chr3:103689656-103689679	0	CAGCTTGTTCAGGGAAACTCTCCC	1	3	4	ABC2	1.0	.
chr3	103691235	103691266	chr3:103691235-103691266	0	CGACAAGTCTCTAGGGAGTCCCAAACTTTCCC	1	2	12	AC2	-	.
chr3	103691889	103691908	chr3:103691889-103691908	0	AGACTAGCCTGACCTAGCCT	2	1	0	D2	-	.
chr3	103696761	103696783	chr3:103696761-103696783	0	AAACTTGCCTTAATAACATGATT	1	2	3	CD	-	.
chr3	103697610	103697642	chr3:103697610-103697642	0	ACACTTGTCCAAAGGCCTTACCTAAATTAGTCC	1	2	13	AD2	-	.
chr3	103701073	103701105	chr3:103701073-103701105	0	AAAGAAGTCCTCAACAGTAAAGAAAATAAGTTT	1	2	13	AA2	-	.
chr3	103705277	103705307	chr3:103705277-103705307	0	AAACTTTTTCTACGCCAAAGTGTGCTTGCTT	1	2	11	AD2	-	.
chr3	103706153	103706175	chr3:103706153-103706175	0	AAATATTCTCACCAAACTAGCTC	2	2	3	AA1	-	.
chr3	103706870	103706889	chr3:103706870-103706889	0	CAGCAAGCCTGGGCTTGTGG	3	3	0	CCD1	1.0	.
chr3	103708489	103708521	chr3:103708489-103708521	0	AAACTGGCTGCCCATGTGAGAGGAGACTAGCCA	1	3	13	BCC2	-	.
chr3	103709828	103709851	chr3:103709828-103709851	0	AAACTAGTATTATTGAAGTAGTTT	1	2	4	AD2	-	.
chr3	103716756	103716777	chr3:103716756-103716777	0	AGGGGTGTTTAAAAGCATGCTC	3	2	2	AB4	1.0	.
chr3	103716883	103716902	chr3:103716883-103716902	0	AAATTTGTTATGACTTGTTT	3	3	0	ACC1	1.0	.
chr3	103718927	103718949	chr3:103718927-103718949	0	TGACATGCCCTGGAGACATTTTC	1	2	3	AC2	1.0	.
chr3	103719988	103720013	chr3:103719988-103720013	0	AAACATCTTTGAGTTATAACAAGCTA	1	3	6	ACC2	-	.
chr3	103721879	103721900	chr3:103721879-103721900	0	AGGCATGCTCAGAGACACATTG	2	3	2	ABC2	-	.
chr3	103725841	103725869	chr3:103725841-103725869	0	AGGCTAGCGTGGGAGAGAAGGAGTTGTTT	1	2	9	AD2	2.0	.
chr3	103730593	103730614	chr3:103730593-103730614	0	AAGCTTGTTATTCAGCTTTTCT	1	3	2	ACC1	-	.
chr3	103731913	103731935	chr3:103731913-103731935	0	AAACAAGTTAGCGAGGCATTTTA	1	3	3	ACC1	2.0	.
chr3	103731943	103731970	chr3:103731943-103731970	0	CAACAAGTTTATACTAGAAAACTAATCA	1	3	8	ACC1	1.0	.
chr3	103732905	103732934	chr3:103732905-103732934	0	AGGCTAGTCTGTACAGCTGATAGCAAGGCT	1	2	10	CD	1.0	.
chr3	103733277	103733298	chr3:103733277-103733298	0	CAGCTTGCTCCATGACTTCTTT	1	3	2	ACC1	1.0	.
chr3	103738886	103738915	chr3:103738886-103738915	0	AAGCTAATTTCTGTTTGGAAAAGCTATTTT	1	2	10	AA2	-	.
chr3	103739021	103739043	chr3:103739021-103739043	0	AAGCATGTTTAATAAAATGGCTC	2	2	3	AB1	1.0	.
chr3	103740276	103740295	chr3:103740276-103740295	0	AAGCATGGCTAGGGAAGCCC	3	2	0	AD2	2.0	.
chr3	103741744	103741767	chr3:103741744-103741767	0	AGACATGTCTAAGGAAGCAAGATA	1	2	4	CD	-	.
chr3	103747285	103747307	chr3:103747285-103747307	0	AAACATGCTGCAATATCATGCCT	1	3	3	CCD2	-	.
chr3	103749289	103749310	chr3:103749289-103749310	0	TTCCAAGTTCTGGGACATGCTC	2	3	2	CDD2	-	.
chr3	103750148	103750174	chr3:103750148-103750174	0	AGACAAGCCTATACAAATAGCAAGATC	1	2	7	CD	-	.
chr3	103753072	103753100	chr3:103753072-103753100	0	AAGCTAGTTTCTTTTAAGAGTAATTGTTT	1	2	9	AD1	-	.
chr3	103756408	103756440	chr3:103756408-103756440	0	CAACAGGCTTAAAATATTGATTAAAACATGTTG	1	3	13	BCC2	1.0	.
chr3	103758577	103758607	chr3:103758577-103758607	0	AAACAAGTATTTCACTAAAGTGGACAAATTT	1	2	11	AD2	-	.
chr3	103762286	103762308	chr3:103762286-103762308	0	GAACAAGACTTCAAAGCTTGGCT	1	2	3	DD2	-	.
chr3	103762362	103762387	chr3:103762362-103762387	0	GAGCTTTCTTCTCTTCAGACTTGTGT	1	2	6	AD2	-	.
chr3	103763478	103763499	chr3:103763478-103763499	0	GGACAAGCTAATGAAAAAGCCA	1	3	2	ACC2	2.0	.
chr3	103765522	103765548	chr3:103765522-103765548	0	AAGCAACTTTGTGAATAAAACAAGCCC	1	1	7	A2	1.0	.
chr3	103766253	103766272	chr3:103766253-103766272	0	ATACTTGCACAAGCATGTTT	3	2	0	DD1	1.0	.
chr3	103774633	103774661	chr3:103774633-103774661	0	AAACATATCTTATTTCCTGAGGGTAGTCC	1	2	9	AA2	-	.
chr3	103779222	103779253	chr3:103779222-103779253	0	ACAGTTGTTTGATCAGTTTGATGAACATGCTA	1	3	12	ACD1	-	.
chr3	103781819	103781848	chr3:103781819-103781848	0	AAGAAACTTTAGGATTTAGCAAGCAAGTTC	1	2	10	AA1	1.0	.
chr3	103783165	103783185	chr3:103783165-103783185	0	CAGCATGTTCAAAGCTGATCT	2	3	1	ABC2	1.0	.
chr3	103799086	103799107	chr3:103799086-103799107	0	TGTCAAGTCTAAGAACATGTTG	2	3	2	CCD1	1.0	.
chr3	103801837	103801868	chr3:103801837-103801868	0	AAACTTGTTTTATAGTCTCTATTGGCATTTCT	1	2	12	AC1	1.0	.
chr3	103806487	103806517	chr3:103806487-103806517	0	AAACTTCTCCCCATAGTGTCTGAACTAATTT	1	2	11	AA2	-	dELS
chr3	103808284	103808308	chr3:103808284-103808308	0	AGGCTTGTCCAACCTGAGCACCCCT	1	2	5	AB4	1.0	.
chr3	103808520	103808543	chr3:103808520-103808543	0	GTGCTTGTCTGCACAGGCAGGTTT	1	2	4	BD3	-	.
chr3	103809900	103809926	chr3:103809900-103809926	0	GGGCAAGTCACTTACAAAGGGAAGTCC	1	2	7	AC2	1.0	.
chr3	103814176	103814199	chr3:103814176-103814199	0	AGACAAGCCTGACTGAGAAAGTCA	1	2	4	AC1	1.0	.
chr3	103814242	103814268	chr3:103814242-103814268	0	AAACAAGCTGATGTCAAGAACAAACTT	1	2	7	AC2	1.0	.
chr3	103814534	103814554	chr3:103814534-103814554	0	AGACATCTTTGAGAAAAGTTT	1	2	1	AA2	2.0	.
chr3	103815538	103815562	chr3:103815538-103815562	0	GGTCATATTTCCCCTGAGCTTGTTC	2	2	5	AD1	-	.
chr3	103819364	103819385	chr3:103819364-103819385	0	GAGCATGCATTAAGACTAACTT	1	2	2	AD2	-	.
chr3	103819742	103819768	chr3:103819742-103819768	0	AGACAATTCACTGAACAAAGCAAGCCT	1	2	7	AC1	1.0	.
chr3	103819911	103819930	chr3:103819911-103819930	0	AAACTACTTTAGACATCTTT	1	2	0	AA2	-	.
chr3	103826089	103826119	chr3:103826089-103826119	0	AAACTAGTTAAGAAACACTATAAACAACTCT	1	2	11	AC2	1.0	.
chr3	103828050	103828074	chr3:103828050-103828074	0	AAACAACCTTATCAAAAACTATTCC	1	2	5	AA2	-	.
chr3	103828118	103828141	chr3:103828118-103828141	0	AAACAAGCACAGAAGAAGATGCTC	1	2	4	AD2	1.0	.
chr3	103829809	103829831	chr3:103829809-103829831	0	AAACTAGCCTGCAGAACACTTTT	1	2	3	AB4	-	.
chr3	103835962	103835983	chr3:103835962-103835983	0	AAACATATTTGCAAACTATTCT	1	2	2	AA2	-	.
chr3	103837584	103837613	chr3:103837584-103837613	0	GGATTTGTCTCGCACTCAGCAAATATGTTT	1	2	10	AA2	-	.
chr3	103842360	103842389	chr3:103842360-103842389	0	AAGATTGTTTTTCATTTTTTAAAAATGTTT	1	2	10	AA2	2.0	.
chr3	103846473	103846500	chr3:103846473-103846500	0	AAAAATGCTCTATTTATAAGACTAATTT	1	2	8	AA2	-	.
chr3	103847379	103847410	chr3:103847379-103847410	0	AAACCTGTCCTTTGCACCAAAGAGAGATGTTT	1	2	12	AB2	1.0	dELS
chr3	103849177	103849200	chr3:103849177-103849200	0	TGACAAGTTTTAGGAGACTTATTG	1	3	4	ACC1	-	.
chr3	103855912	103855936	chr3:103855912-103855936	0	GAACATGTATGAAATGGATAAGTTC	1	2	5	AD2	2.0	.
chr3	103858207	103858226	chr3:103858207-103858226	0	AGACTGGCTTAAAAATGCCT	2	2	0	AB2	-	.
chr3	103859091	103859113	chr3:103859091-103859113	0	AGAACTGCTTGTGAGGCTTGCCA	1	3	3	ABC1	2.0	.
chr3	103859215	103859243	chr3:103859215-103859243	0	TAGCATTCCTAACCTCCTGCAGCTTGCTC	1	3	9	ACC2	-	.
chr3	103861986	103862007	chr3:103861986-103862007	0	GGGCATGTCTATAAAGATACTT	2	2	2	AA1	-	.
chr3	103865748	103865780	chr3:103865748-103865780	0	GAAGAAGCCTACTTTCAAATAATAAACTTTTTT	1	2	13	AA2	1.0	.
chr3	103875886	103875906	chr3:103875886-103875906	0	AAGCATGCTTGAAGCACATTT	3	2	1	AB4	-	.
chr3	103880051	103880077	chr3:103880051-103880077	0	TGGAGTGCTCAATATGTGAACAAGCTC	1	3	7	ABC1	-	.
chr3	103884344	103884364	chr3:103884344-103884364	0	AGACATGCCCGAGACTGGGTA	2	3	1	BCD2	1.0	.
chr3	103884481	103884504	chr3:103884481-103884504	0	AAGCTTGTGTAGGGGAACTTCCCT	1	2	4	AD2	-	.
chr3	103893698	103893721	chr3:103893698-103893721	0	AAGCATGTTTTTAAATTCAAGTTC	1	2	4	DD1	-	.
chr3	103894515	103894537	chr3:103894515-103894537	0	AATCATGCTCTTAAGATTTGCTT	1	2	3	AD2	-	.
chr3	103894665	103894686	chr3:103894665-103894686	0	AAACTATTCTTCAAGCTTGTTC	1	1	2	A2	-	.
chr3	103896360	103896385	chr3:103896360-103896385	0	AGAATAGATTAAGTGCAAGCAAGCCT	1	2	6	AD1	-	.
chr3	103898724	103898748	chr3:103898724-103898748	0	TGGCAACCCTGTGACAAGCAAGTCT	1	2	5	AC1	-	.
chr3	103899046	103899074	chr3:103899046-103899074	0	GAACACGTCCCCATCATATAAGCAATTCT	1	2	9	AB2	-	.
chr3	103899091	103899111	chr3:103899091-103899111	0	AATAAAGTCCAAAGCAAGTCA	1	3	1	ACD1	-	.
chr3	103899255	103899275	chr3:103899255-103899275	0	TGGTATGTCCGGAACTTGTTC	1	2	1	AC3	1.0	.
chr3	103901213	103901234	chr3:103901213-103901234	0	AGATTTGTTTTTAAAGATGTCT	1	2	2	AA2	-	.
chr3	103902224	103902250	chr3:103902224-103902250	0	AAAATAGCCAAAAAAGGAAACAAGTTT	1	2	7	AC1	-	.
chr3	103910850	103910882	chr3:103910850-103910882	0	GGGCAAGCCACAGAAAGATTCAGCAGCTTGCCC	1	2	13	CC	1.0	.
chr3	103913479	103913506	chr3:103913479-103913506	0	AGCCATGCTTATTTTGTGGAAAATGCTC	1	2	8	AD2	-	.
chr3	103913536	103913566	chr3:103913536-103913566	0	AATCATGCTCACCATGGAAAAAAAGAAGTTT	1	2	11	AD2	-	.
chr3	103914270	103914292	chr3:103914270-103914292	0	GAACAAGTTAAAGAGATATGTTT	1	2	3	AC2	1.0	.
chr3	103915242	103915271	chr3:103915242-103915271	0	AAACATTTCTAAAATATAACAAATTAGCTC	1	2	10	AA2	1.0	.
chr3	103917782	103917807	chr3:103917782-103917807	0	GAATATACTTTTGATTAAACTTGTTT	2	2	6	AA1	-	.
chr3	103919103	103919135	chr3:103919103-103919135	0	AATCTAGTCCTGCCCACAAGCTGAAAGTTGTTT	1	2	13	AD2	1.0	.
chr3	103919328	103919348	chr3:103919328-103919348	0	GAGCTTGCCAAGAACAATTTT	1	2	1	AC2	1.0	.
chr3	103921450	103921480	chr3:103921450-103921480	0	AAGAAAACTTATAAAAAAAAAAAGCATGTTT	2	2	11	AA1	-	.
chr3	103921582	103921605	chr3:103921582-103921605	0	AGGCAAACCTGAGCAAACAGGCTT	1	2	4	AB2	-	.
chr3	103926651	103926679	chr3:103926651-103926679	0	AAGCATGTCAGCAAACAATGAGCCAGCCT	1	2	9	BC2	3.0	.
chr3	103927183	103927212	chr3:103927183-103927212	0	AGACATTCCTCCGCGGATCAGACCATGCTC	1	2	10	AD2	-	.
chr3	103927549	103927571	chr3:103927549-103927571	0	GAAAATGTTCTCAAAACTTGATT	1	2	3	AD3	-	.
chr3	103929048	103929071	chr3:103929048-103929071	0	GGACATATTTTCCGAAGCATATTT	1	2	4	AA2	1.0	.
chr3	103929132	103929151	chr3:103929132-103929151	0	AGTCATGCCAAAGCTTGTTG	4	3	0	CCD1	2.0	.
chr3	103933764	103933793	chr3:103933764-103933793	0	AAACAAATTTACAAGGAAAAAAACAACCCC	1	2	10	AA2	1.0	.
chr3	103936791	103936819	chr3:103936791-103936819	0	AGACATGTTTTGTGTCCCAGAATATGATC	2	2	9	AD1	2.0	.
chr3	103938104	103938131	chr3:103938104-103938131	0	GTACATGTGTGCACAGAGGGACAAGCTT	1	2	8	DD1	-	.
chr3	103942203	103942231	chr3:103942203-103942231	0	AGACTAGCTGATGGTTTATGAATTTGTTT	1	2	9	AC2	-	.
chr3	103942490	103942511	chr3:103942490-103942511	0	GAATTTCTTCATGGACAAGTTT	1	2	2	AA1	1.0	.
chr3	103944561	103944593	chr3:103944561-103944593	0	GAAAAAGCCTATAAAATAAGAAAAGACAAGTTA	1	2	13	AC2	-	.
chr3	103946851	103946870	chr3:103946851-103946870	0	AAGCAAGTTTCAACAAATTC	2	2	0	AC1	-	.
chr3	103947077	103947105	chr3:103947077-103947105	0	GAGAATGTCACTTCTACCCTAACAAGCTC	1	3	9	ACC1	-	.
chr3	103950212	103950232	chr3:103950212-103950232	0	AAACATGTCCAAAAAATATTT	2	2	1	AA1	1.0	.
chr3	103950421	103950443	chr3:103950421-103950443	0	GGAAATGTCCAAAAAACAAGTTA	1	2	3	AC2	-	.
chr3	103951093	103951112	chr3:103951093-103951112	0	AAACAATCTCAGGCAGGCCC	1	2	0	AB2	2.0	.
chr3	103953853	103953879	chr3:103953853-103953879	0	GAGGTTGCTCCATGCAGAAGGATGTCT	1	2	7	AA2	1.0	.
chr3	103954755	103954786	chr3:103954755-103954786	0	GCACAAGTTTTAAGGAAATGTAAAACAAGTCC	1	1	12	D1	1.0	.
chr3	103959822	103959850	chr3:103959822-103959850	0	AAGCAACCTAAATGTCTTCTAGCATGTTT	1	3	9	ACC2	1.0	.
chr3	103961214	103961238	chr3:103961214-103961238	0	AGAAGTGTTTGAAATGGGCTTGTCT	1	2	5	AB4	-	.
chr3	103962145	103962168	chr3:103962145-103962168	0	AAACTTGTGTTTGTTAACTAGTTT	1	2	4	CD	-	.
chr3	103965767	103965794	chr3:103965767-103965794	0	AGCCATGGCTGTGGACCTGGGCATGCCT	1	2	8	DD1	2.0	.
chr3	103966610	103966630	chr3:103966610-103966630	0	AAACAGGGCTTAAACATGCTT	2	2	1	BD1	-	.
chr3	103967033	103967055	chr3:103967033-103967055	0	GGCCAAGTCACTGGAACAAGCCC	1	2	3	CD	-	.
chr3	103974163	103974191	chr3:103974163-103974191	0	GGGGTTGTTTTTTCCTTGTAAATTTGTTT	1	2	9	AA2	-	.
chr3	103975514	103975538	chr3:103975514-103975538	0	AAGCTTATCTACCAAGATCAAGTCC	1	2	5	AD2	1.0	.
chr3	103975790	103975814	chr3:103975790-103975814	0	AAGCATTCCCATTGAAAACTAGCAC	1	2	5	AD2	-	.
chr3	103976277	103976299	chr3:103976277-103976299	0	AAACAAGGCCAACAAGCATATTT	1	2	3	AD2	-	.
chr3	103978303	103978329	chr3:103978303-103978329	0	TGACTTGGCAAAAGAAGAAGCATGCCC	1	3	7	CCD2	1.0	.
chr3	103979605	103979627	chr3:103979605-103979627	0	AGACATTCTCTAAAAAAAAGCTC	1	2	3	AA2	-	.
chr3	103982518	103982538	chr3:103982518-103982538	0	AGGCAAGACCAAGGCATATTC	1	2	1	AD2	-	.
chr3	103984580	103984607	chr3:103984580-103984607	0	AAGCATGTTCAATAAATTGGAGTTCTTT	2	2	8	AA1	-	.
chr3	103985579	103985607	chr3:103985579-103985607	0	AGGCTTGATCAGGGTTTGAAAGCATTTTT	1	2	9	AD2	-	.
chr3	103987621	103987653	chr3:103987621-103987653	0	GAACAAGTCTTTCCATTTGTTTTAAAGTTTCCT	1	2	13	AA1	1.0	.
chr3	103988857	103988878	chr3:103988857-103988878	0	AGACATGTCTTTGAGTCTGTTC	2	2	2	AB1	-	.
chr3	103990624	103990650	chr3:103990624-103990650	0	GGGCAAGAGTGAGACTGGGGCTTGTCT	1	2	7	DD1	-	.
chr3	103993167	103993199	chr3:103993167-103993199	0	AGGCAACTTTTGGGTGTAAAGAAAGGAATGCCT	1	2	13	AA2	-	.
chr3	103993553	103993584	chr3:103993553-103993584	0	AAAGTTCTCTATGGTCTCTGGGGAGCATGTTC	2	2	12	AA1	-	.
chr3	103995642	103995668	chr3:103995642-103995668	0	AAGCAGTTTCCAATAGTAAACTTGTTC	1	2	7	AB1	-	.
chr3	103996668	103996692	chr3:103996668-103996692	0	TGACTAGTTCTCTAGAGGCAAACCA	1	3	5	ACC1	-	.
chr3	104000805	104000828	chr3:104000805-104000828	0	AGGAATGTCCCCCAAAACATATTT	1	2	4	AA2	2.0	.
chr3	104001867	104001894	chr3:104001867-104001894	0	GAACAATTCCAACACATAAAGAATGCTT	1	2	8	AA2	3.0	.
chr3	104002456	104002487	chr3:104002456-104002487	0	GGGCATTTTTGCTAAACTGACCAAGCAAGATT	1	2	12	AD2	-	.
chr3	104005044	104005067	chr3:104005044-104005067	0	AGTCAAGTCTTTTGAAGCTAATCT	1	2	4	AD3	2.0	.
chr3	104006784	104006806	chr3:104006784-104006806	0	AGGCAAACCTAATGGGAAAGCTC	1	2	3	AA2	1.0	.
chr3	104011130	104011162	chr3:104011130-104011162	0	AGGCTTGCCCTCTGCTTCACAGATAGCATCTTT	1	2	13	AC1	-	.
chr3	104011923	104011951	chr3:104011923-104011951	0	AAACTAGCTGGGCATGGTGGCACATGCCT	1	2	9	CD	2.0	.
chr3	104012266	104012287	chr3:104012266-104012287	0	AGGAAAGTTTGTAGACCAGCCT	1	2	2	AB2	1.0	.
chr3	104012868	104012890	chr3:104012868-104012890	0	AAACATTTCAAAAAAACAAGTTG	1	3	3	ACC2	-	.
chr3	104019775	104019805	chr3:104019775-104019805	0	GAGCATGTTGTAATCCAAAGCAAAGAAGCTA	1	3	11	ACC2	2.0	.
chr3	104020118	104020139	chr3:104020118-104020139	0	AACCAAGTTGAAAAACATGCTT	2	2	2	CD	-	.
chr3	104021039	104021065	chr3:104021039-104021065	0	AAGCACTCCTGTTTATAAAGCAAGTTC	1	2	7	AB1	-	.
chr3	104022339	104022363	chr3:104022339-104022363	0	AAGCTTTTCCACCATGATCAAGTTT	1	2	5	AD2	-	.
chr3	104023813	104023845	chr3:104023813-104023845	0	AAACAAATTTACAACAAAAAAACAAACAACTCC	1	2	13	AA2	-	.
chr3	104030256	104030278	chr3:104030256-104030278	0	AAACATGCTTTTTAAGCATGATT	2	1	3	D1	2.0	.
chr3	104031265	104031286	chr3:104031265-104031286	0	GGACAAACCCATGGGCTTGGTC	1	2	2	AD2	1.0	.
chr3	104031559	104031582	chr3:104031559-104031582	0	GGACAAGCCTAGCAGATCAGGCCT	1	2	4	BD1	-	.
chr3	104031767	104031788	chr3:104031767-104031788	0	AGACATACCCCATAACTTGCTC	1	2	2	AC2	-	dELS,CTCF-bound
chr3	104035269	104035298	chr3:104035269-104035298	0	GAGCATACCTCAAAATAATAAGAGTAGTCT	1	2	10	AA2	-	.
chr3	104041332	104041354	chr3:104041332-104041354	0	CGGCATGTTTGCAGGACTAAACT	1	3	3	ACD2	2.0	.
chr3	104042236	104042256	chr3:104042236-104042256	0	TGACAAGCTCAGAGCTTATAT	1	3	1	ACD2	-	.
chr3	104043869	104043892	chr3:104043869-104043892	0	GATCTTTCCTACAGAGACTTGTTT	1	2	4	AD1	-	.
chr3	104044811	104044843	chr3:104044811-104044843	0	TAACTAGTTTACTATTCATGTAAAAGCAATTTG	1	3	13	ACC1	1.0	.
chr3	104048239	104048259	chr3:104048239-104048259	0	CAGCATGGTTAGAACTTGCCT	2	2	1	CD	1.0	dELS
chr3	104049132	104049160	chr3:104049132-104049160	0	AAACTCCTCTGAGCTAAAGGAGCATGTTC	2	2	9	AB1	2.0	.
chr3	104059015	104059044	chr3:104059015-104059044	0	GAGCTAGTTAATTACTGAGAAGACTAGTTA	1	2	10	CC	-	.
chr3	104059302	104059323	chr3:104059302-104059323	0	AGACAAGGTTGCGAATTAGTTT	1	2	2	AD2	1.0	.
chr3	104060654	104060676	chr3:104060654-104060676	0	AGACTATTTTTTGAAGGATGTTT	1	2	3	AA2	1.0	.
chr3	104060722	104060741	chr3:104060722-104060741	0	AACCAAGTGTAAGCATGTTT	3	2	0	DD1	1.0	.
chr3	104061057	104061077	chr3:104061057-104061077	0	AGTCAAGTCTCCAACTAGTTG	1	3	1	CCD1	1.0	.
chr3	104064514	104064537	chr3:104064514-104064537	0	CGATATGTTAAATCAGGCTTGTTC	1	3	4	ACC1	-	.
chr3	104067305	104067332	chr3:104067305-104067332	0	CGGCAAGCTGGACAGGACAGGCAATTTT	1	3	8	ACC1	-	.
chr3	104068359	104068381	chr3:104068359-104068381	0	TGAGAAGTCATTAAAACAAGCTT	1	3	3	ACC1	-	.
chr3	104073666	104073695	chr3:104073666-104073695	0	AAACAAATCTCTTGGCTTATAGATATGTTT	1	2	10	AA2	-	.
chr3	104074590	104074615	chr3:104074590-104074615	0	GGACCAGTTTCATGGAAGACAATTTT	1	2	6	AB3	-	.
chr3	104077110	104077139	chr3:104077110-104077139	0	AAACTTTCACTCCTATTCTAAAACTTGCCC	1	2	10	AD1	-	.
chr3	104080908	104080933	chr3:104080908-104080933	0	GTGCAAGCTCTGGAAGGAGCTTTTTC	1	2	6	AD3	-	.
chr3	104083638	104083658	chr3:104083638-104083658	0	AAACTTATTTCAAACTAGCTA	1	2	1	AC2	-	.
chr3	104088096	104088123	chr3:104088096-104088123	0	AGGCTGACCTTAAATATAAGGCATGCTC	2	2	8	AB1	1.0	.
chr3	104088838	104088864	chr3:104088838-104088864	0	AGGCAAGCTCACAGCAGTGAATTGCTG	1	3	7	ACC2	-	.
chr3	104089594	104089622	chr3:104089594-104089622	0	GAGCTAGTCTAGAAAGATCAATCAAGTTG	1	2	9	CD	1.0	.
chr3	104091249	104091281	chr3:104091249-104091281	0	GGGTTAGCTCTCTACATGAAAACAGACAATCTT	1	2	13	AA2	1.0	.
chr3	104101567	104101590	chr3:104101567-104101590	0	CGGCTTGTTTCTGCTAAAATGTCT	1	3	4	ACC2	-	.
chr3	104104855	104104878	chr3:104104855-104104878	0	ACACTAGCTGCTTCTAGCAAGCCC	1	3	4	CCD1	1.0	.
chr3	104105227	104105259	chr3:104105227-104105259	0	CAACTAGCCATTCAAAGGAAAACAAACAAACCT	1	3	13	ACC1	1.0	.
chr3	104108493	104108520	chr3:104108493-104108520	0	AGACTTGTTTCCTTGAGGATACATTTTT	2	2	8	AD1	1.0	.
chr3	104111950	104111975	chr3:104111950-104111975	0	AAACAAGCTCAGATTTTGACCAGCCT	1	2	6	BC1	-	.
chr3	104115065	104115089	chr3:104115065-104115089	0	GGACAAGCTGCTCCTGAACAACTCT	1	2	5	AC2	-	.
chr3	104116728	104116751	chr3:104116728-104116751	0	GGACATATTACCCAAAGCAAGTTA	1	3	4	ACC2	-	.
chr3	104120312	104120344	chr3:104120312-104120344	0	GGGGTTGTTTGTTTTTTTCTTGTAAATTTGTTT	1	2	13	AA2	-	.
chr3	104124550	104124572	chr3:104124550-104124572	0	TAGGAAGCTCCAGGGACTTGTCT	1	2	3	AC3	-	.
chr3	104126800	104126830	chr3:104126800-104126830	0	CAACATGCTAGTTAGCTTTTTAGTCTTGCCT	1	3	11	CCD2	1.0	.
chr3	104128812	104128838	chr3:104128812-104128838	0	AGGCCTGCCCTCAAGAAAAACTACTTC	1	2	7	AB3	-	.
chr3	104129460	104129484	chr3:104129460-104129484	0	AGACATGACTGAGGAAAAAAAGTCC	1	2	5	AD2	-	.
chr3	104130547	104130567	chr3:104130547-104130567	0	AAGCTTCTTTGGAGCATCTTT	1	2	1	AA2	-	.
chr3	104131155	104131175	chr3:104131155-104131175	0	AAAAATGTTTATAACTTGCTA	2	3	1	ACC1	-	.
chr3	104134832	104134856	chr3:104134832-104134856	0	AAGCAAAATCTTTTTAGACTTGTTT	1	2	5	AD1	-	.
chr3	104141951	104141971	chr3:104141951-104141971	0	TAACAAGTCCCAGGTATGCCA	1	3	1	ACC2	-	.
chr3	104142141	104142166	chr3:104142141-104142166	0	GAAGAAGCTTTCCTTAAGACATGCCC	2	1	6	A1	1.0	.
chr3	104143113	104143141	chr3:104143113-104143141	0	TGATTAGTTCTTACCCTTAAAACAAGCCA	1	3	9	ACC1	-	.
chr3	104145704	104145730	chr3:104145704-104145730	0	AAACTAGTCTCTTTTTGAGAATTGGTT	1	2	7	AD1	-	.
chr3	104147447	104147466	chr3:104147447-104147466	0	AGACATGTCAAGGATTGTCC	3	2	0	AC2	-	.
chr3	104149246	104149273	chr3:104149246-104149273	0	AGTCTTGCTTTGTTACCTAGGCTGGCCT	1	2	8	BD3	-	.
chr3	104151396	104151418	chr3:104151396-104151418	0	AGACCAGCCTGGCCAACATGCTA	1	3	3	BCC1	-	.
chr3	104164071	104164093	chr3:104164071-104164093	0	AAACAAATTTAATAGGCATGTAT	1	2	3	AD2	1.0	.
chr3	104164204	104164223	chr3:104164204-104164223	0	GAACATGTTTTATCTAGTTT	4	2	0	CD	1.0	.
chr3	104168073	104168095	chr3:104168073-104168095	0	TGACATGCCCTGGAGACATTTTT	1	2	3	AC2	-	.
chr3	104168447	104168467	chr3:104168447-104168467	0	CAACAAGTCTCTAGGAAGTTC	1	3	1	ACC2	-	.
chr3	104169319	104169347	chr3:104169319-104169347	0	AAACATGCTATTTTAAAGGCAGCTTTCCT	1	3	9	ACC1	2.0	.
chr3	104172672	104172694	chr3:104172672-104172694	0	AAGCAGGTCTCTCAGAATAGCTC	1	2	3	AB2	1.0	.
chr3	104175936	104175966	chr3:104175936-104175966	0	AAGCAATTCTCAAAGAGGGTAAAGCAAGACT	1	2	11	AD2	1.0	.
chr3	104178307	104178335	chr3:104178307-104178335	0	GCATTTGCCCACCTATGAGAAACTTGTTT	1	2	9	AD4	2.0	.
chr3	104178894	104178922	chr3:104178894-104178922	0	TGGCATGTCTGTGAACACAAAGCTGTTTT	1	3	9	ABC2	-	dELS
chr3	104180135	104180166	chr3:104180135-104180166	0	GGGCATGCTTTCAATAGGCAGTAAATAAGTAC	2	2	12	AD1	-	.
chr3	104181709	104181739	chr3:104181709-104181739	0	GGGCAAGTCCAACTTCCTCATGAGCAATATC	1	2	11	AD4	2.0	.
chr3	104183504	104183530	chr3:104183504-104183530	0	GGAAATTCTTCATGCTAGAACTTGTTT	2	2	7	AA1	1.0	.
chr3	104185483	104185502	chr3:104185483-104185502	0	TTAGTTGCTTAGACTTGTTT	2	3	0	ACD1	1.0	.
chr3	104190637	104190666	chr3:104190637-104190666	0	AAACATGCCAGGTGAGATTTAGGATTGCCT	1	2	10	AC2	1.0	.
chr3	104191985	104192012	chr3:104191985-104192012	0	AGGCATGCGATGGGGGTGTGGCTTGCTT	1	3	8	CCD2	-	.
chr3	104192171	104192194	chr3:104192171-104192194	0	CAGCTTGTGTTAACCAGCTAGCTC	1	3	4	CCD2	2.0	.
chr3	104195230	104195260	chr3:104195230-104195260	0	GAACATGTCAAAGTGACATCGATGCTAGTTT	1	2	11	CD	-	.
chr3	104200852	104200876	chr3:104200852-104200876	0	AAACATTTTTGAAGTAAGCAAGTAT	1	2	5	AD2	1.0	.
chr3	104201715	104201744	chr3:104201715-104201744	0	AAGCTAGTCTCCTTATATATAAACAATCAA	1	3	10	ACD2	1.0	.
chr3	104205918	104205941	chr3:104205918-104205941	0	AAGCATGTCTTCATCGAGATGTTT	1	2	4	AC1	-	.
chr3	104207308	104207332	chr3:104207308-104207332	0	CACCTAGTTGCAGGAAAACAAGCTC	1	3	5	CCD1	1.0	.
chr3	104208863	104208882	chr3:104208863-104208882	0	AAGCATGCTCTGAAAAGCCA	3	3	0	ACC2	1.0	.
chr3	104209415	104209435	chr3:104209415-104209435	0	TAAGATGCCAAAGGCAAGCTT	2	3	1	ACC1	-	.
chr3	104209573	104209593	chr3:104209573-104209593	0	TAACTAGATTTAGACAAGTTG	1	3	1	CCD2	-	.
chr3	104210981	104211005	chr3:104210981-104211005	0	AAACTATTTTCAATATAACTTGTTT	1	2	5	AC2	-	.
chr3	104211374	104211394	chr3:104211374-104211394	0	AGACATTCTCCTGGCATGTCA	1	3	1	ACC2	-	.
chr3	104218016	104218047	chr3:104218016-104218047	0	AAATTTTTCTGTTTACTCCAATAAACATGCCC	2	2	12	AA1	-	.
chr3	104218929	104218961	chr3:104218929-104218961	0	AAACAAGTCTAAAATAAAAACTTGAAAATATCT	2	2	13	AA1	1.0	.
chr3	104221281	104221309	chr3:104221281-104221309	0	GGGGTTGTTTTTTTCTTGTAAATTTGTTT	1	2	9	AA2	-	.
chr3	104223594	104223614	chr3:104223594-104223614	0	AAACCAGCTTCAGGCAGGTTC	1	2	1	BB2	1.0	.
chr3	104224580	104224611	chr3:104224580-104224611	0	AAACAAGTTAGATAATACAGTATAACAATTCC	1	3	12	ACC1	1.0	.
chr3	104226776	104226798	chr3:104226776-104226798	0	TAAATTGTTTTGAAAACAAGTTT	1	2	3	AC3	-	.
chr3	104226975	104227005	chr3:104226975-104227005	0	AAACAATTCTACAAGATAGGTAGCCATGTTT	1	2	11	AD2	-	.
chr3	104227750	104227772	chr3:104227750-104227772	0	AGACAAGCCTGGCCAACATGATG	1	3	3	CCD1	-	.
chr3	104228288	104228320	chr3:104228288-104228320	0	CAACTTGTCCAAAGTCACATAATTAGCAAGTCT	1	2	13	CC	1.0	.
chr3	104228369	104228397	chr3:104228369-104228397	0	AAACTACTTCTTGAAAAAGGAACTAGTTG	1	2	9	AC2	3.0	.
chr3	104231340	104231362	chr3:104231340-104231362	0	GAGCATGCCCATCAGCCTAGGTC	1	2	3	DD1	2.0	.
chr3	104233077	104233098	chr3:104233077-104233098	0	GAGAATGTGCACAAGCAAGCTC	2	2	2	AD1	-	.
chr3	104239987	104240007	chr3:104239987-104240007	0	GGCCTATCTTGAAGCATGTTC	2	2	1	AD1	-	.
chr3	104241235	104241254	chr3:104241235-104241254	0	GAGTTTCCCTGAACAAGCTC	1	2	0	AA1	1.0	.
chr3	104244399	104244430	chr3:104244399-104244430	0	AAAGAAGTCTCAATATATAGGAGGTCAAGTTT	1	2	12	AD2	-	.
chr3	104244786	104244806	chr3:104244786-104244806	0	CAACAGGTTAAAGACAAGTCT	1	3	1	BCC2	1.0	.
chr3	104256160	104256188	chr3:104256160-104256188	0	AGGCAACTTCTAAGATTCAAGACTTCTTT	1	2	9	AA2	-	.
chr3	104256571	104256593	chr3:104256571-104256593	0	GAACATGTCGATTCACCATGTCC	1	3	3	CCD2	2.0	.
chr3	104260063	104260088	chr3:104260063-104260088	0	TGGTAAGCTCATCTAATAGCATGTCT	1	3	6	ACC1	-	.
chr3	104260948	104260978	chr3:104260948-104260978	0	ATACAATTTTCCCTTGAATTTGGGCATGCTT	2	2	11	AD1	1.0	.
chr3	104268940	104268961	chr3:104268940-104268961	0	TGACTAGTTTATTAACTAACCT	1	3	2	ACC1	-	.
chr3	104269051	104269083	chr3:104269051-104269083	0	AGCCTTGTTTTGTTATATTACCAGGGTTAGTTT	1	2	13	AD2	-	.
chr3	104269882	104269902	chr3:104269882-104269902	0	TGACTTGCTCCAGGCTATCCG	1	3	1	ACC1	3.0	.
chr3	104271158	104271188	chr3:104271158-104271188	0	TAGGAAGCTGGATAAAGTGAAGAACAAGTTC	1	3	11	ACC1	-	.
chr3	104272313	104272336	chr3:104272313-104272336	0	GGACTAGCTTACCATGAAAAGTTA	1	3	4	ACC2	-	.
chr3	104275197	104275224	chr3:104275197-104275224	0	TGGCAATCTCATGTGACTAAACATGTCA	1	3	8	ACC2	-	.
chr3	104276456	104276486	chr3:104276456-104276486	0	CCATATGTTTCTGGTGACCAAGAGCATGCTT	1	3	11	ACD1	1.0	.
chr3	104279675	104279699	chr3:104279675-104279699	0	GAGCATGCCCTGGCCAGAAATTCTC	2	2	5	AA1	1.0	dELS
chr3	104281917	104281937	chr3:104281917-104281937	0	GGGCCTGTTCCCAACATGTCC	2	2	1	BC2	-	.
chr3	104283399	104283421	chr3:104283399-104283421	0	TAGCTTGTCCTTGAGACTTATAT	1	3	3	ACD2	1.0	.
chr3	104283623	104283644	chr3:104283623-104283644	0	ATACATGTACATAAGCTAGTCT	1	2	2	DD1	1.0	.
chr3	104284370	104284392	chr3:104284370-104284392	0	AGACTATTTATAAAAGCTTGCTG	1	3	3	ACC2	-	.
chr3	104284533	104284560	chr3:104284533-104284560	0	GAAAAAGCCCCTCTACAAGATCTTGCTC	1	2	8	AD2	1.0	.
chr3	104287215	104287244	chr3:104287215-104287244	0	TGGCTAATTATCTGCAGCAGGAACATGTCC	1	3	10	ACC2	2.0	.
chr3	104288296	104288315	chr3:104288296-104288315	0	AAACTTTTTCCAACTTGCTT	2	2	0	AC2	-	.
chr3	104289136	104289162	chr3:104289136-104289162	0	AAGCTAGTCATCATTTTGAGCTATTTA	1	3	7	ACC1	1.0	.
chr3	104291136	104291163	chr3:104291136-104291163	0	AAACAAGCTTAGGGAGTTCAAATAGTCC	1	2	8	AC1	-	.
chr3	104293369	104293393	chr3:104293369-104293393	0	AGGCTACCTCTGCTGAAATATGTCT	1	2	5	AA2	-	dELS
chr3	104298072	104298099	chr3:104298072-104298099	0	TAACAAGCTTTAACATTGCAGTTAGCCC	1	3	8	ACC2	-	.
chr3	104300058	104300084	chr3:104300058-104300084	0	AAGCTAGTTTTAGGGAGGGACTATTAC	1	2	7	AD4	-	.
chr3	104304402	104304424	chr3:104304402-104304424	0	GAGCTAGCTTCAGGAGGTTTTTT	1	2	3	AA1	-	.
chr3	104305515	104305545	chr3:104305515-104305545	0	GAGCATGTTTTAACCCAATGCAAGGAAGCTA	1	2	11	AC1	-	.
chr3	104310572	104310593	chr3:104310572-104310593	0	TGGCATCTCTCTTAGCTAGTTT	1	3	2	ACC2	1.0	.
chr3	104310772	104310797	chr3:104310772-104310797	0	AAACTTGCTTTTGTAGGAAAGAGTTT	1	2	6	AB1	-	.
chr3	104314020	104314052	chr3:104314020-104314052	0	AAGCAAGTGTGTATTATTTTATAAAAAAAGCCT	1	2	13	AD2	1.0	.
chr3	104315266	104315294	chr3:104315266-104315294	0	TGACTTGTCTTATCTGGCAAAACTTACAT	1	3	9	ACD2	-	.
chr3	104316934	104316956	chr3:104316934-104316956	0	GGACGAGCCTCTGAGACTTGCTG	1	2	3	BC2	-	.
chr3	104318136	104318160	chr3:104318136-104318160	0	AAAATAGTCTCAAAAGGGCAAATCT	1	2	5	AA2	1.0	.
chr3	104323229	104323250	chr3:104323229-104323250	0	AGGCAAGTTTTCAAGCTTGACT	1	1	2	D1	1.0	.
chr3	104323499	104323518	chr3:104323499-104323518	0	AGACTTGCCTAGCCCTGCCC	2	2	0	BD1	1.0	.
chr3	104323825	104323854	chr3:104323825-104323854	0	GTACCAGCCTGGAGCCAGGCAGACTTGCTG	1	3	10	BCD1	-	dELS
chr3	104325729	104325757	chr3:104325729-104325757	0	AGAGAAGCTTGTAAGCTGGGAGCTTGCAC	1	2	9	AD3	-	.
chr3	104329674	104329702	chr3:104329674-104329702	0	AAAGAAGTCTTTATACAAAAAACATACTT	1	2	9	AA2	-	.
chr3	104331426	104331450	chr3:104331426-104331450	0	AAAAAAGTCTTGCAGAAACTAATTT	1	2	5	AA2	-	.
chr3	104341021	104341046	chr3:104341021-104341046	0	AGATTTGCTGTCATTCAGGCTTGTTG	1	3	6	ACC1	-	.
chr3	104344229	104344250	chr3:104344229-104344250	0	AGGAAAACCTAAAAACATGTTC	2	2	2	AA1	-	.
chr3	104345883	104345912	chr3:104345883-104345912	0	AAACTTGTTTCCATCACCCAACAAAAGCCC	1	2	10	AD1	1.0	.
chr3	104347176	104347204	chr3:104347176-104347204	0	AAACTTTCTCAGTTAACTGAGACCTGCCT	1	2	9	AB2	1.0	.
chr3	104347497	104347526	chr3:104347497-104347526	0	GAGTTTGCTCCCAGAGGGGAGGATAAGTTT	1	2	10	AA2	1.0	dELS
chr3	104350002	104350027	chr3:104350002-104350027	0	AACCAAGTTCCTCCCAAAGTTAGTTT	1	2	6	AD2	2.0	.
chr3	104355190	104355212	chr3:104355190-104355212	0	TGACAAATCTGGAAAGCAAGTCT	1	2	3	AC1	-	.
chr3	104360232	104360262	chr3:104360232-104360262	0	AGACCAGCCCAGCTGGGGATAGAGCTTGCTC	1	1	11	B1	-	.
chr3	104364023	104364048	chr3:104364023-104364048	0	AAGCTAGTCTGTACCTAGACACTTTA	1	3	6	ABC2	1.0	.
chr3	104373307	104373335	chr3:104373307-104373335	0	AGAATTGTCCAGAGTAGTAAGGTAAGTCC	1	2	9	AA2	1.0	.
chr3	104375097	104375125	chr3:104375097-104375125	0	AAACTAATTTTACTGCCTAAGAAATGCTT	1	2	9	AA2	-	.
chr3	104376528	104376554	chr3:104376528-104376554	0	GAGGTAGTCTTACATAGGAGCTTTTCT	1	2	7	AA2	-	.
chr3	104377902	104377928	chr3:104377902-104377928	0	AAGTATGTTTCATTGGTTAACTTGCTG	1	3	7	ACC1	1.0	.
chr3	104378690	104378710	chr3:104378690-104378710	0	GAACTTCTTAAAGACTAGTCA	1	3	1	ACC2	-	.
chr3	104379361	104379380	chr3:104379361-104379380	0	GGAAAAGTCCAAGCAGGCTT	3	2	0	AB3	2.0	.
chr3	104385315	104385334	chr3:104385315-104385334	0	AAACAAGTCTGAACAAACCT	3	1	0	A1	-	.
chr3	104385553	104385584	chr3:104385553-104385584	0	GAGGAAGTCCAGACGGTCAAAGGAAGAAGTCT	1	2	12	AA2	-	.
chr3	104388390	104388418	chr3:104388390-104388418	0	GAACTTTCCACACAGTTTAAGACTAGCTG	1	3	9	ACC2	1.0	.
chr3	104390705	104390730	chr3:104390705-104390730	0	AGTCTTATCTGAGACAAGGCAAGTCC	1	2	6	AD1	-	.
chr3	104391184	104391203	chr3:104391184-104391203	0	AGGCATTTCCATACATGCTC	3	2	0	AD2	1.0	.
chr3	104397751	104397783	chr3:104397751-104397783	0	GAACCTGCTGCCTTGAAGGGAAGGAACAAGTTC	1	2	13	BC1	-	.
chr3	104398718	104398742	chr3:104398718-104398742	0	AAAATAGCCTCGAAAGGGCAAATCC	1	2	5	AA2	-	.
chr3	104401507	104401539	chr3:104401507-104401539	0	AAACAAATTTACAAGAAGAAAACAAACAATCTC	1	2	13	AA2	-	.
chr3	104410067	104410095	chr3:104410067-104410095	0	GGACAATTCTAGCCAGAGGAAGAATGCCT	1	2	9	AA2	-	.
chr3	104415826	104415854	chr3:104415826-104415854	0	AGAAAAGTTTTACAACAAAAGATTAGTTT	1	2	9	AA2	-	.
chr3	104415947	104415977	chr3:104415947-104415977	0	GGGCAAGCTTAGTTATTTTCTATGAAAGTCT	1	2	11	AD1	-	.
chr3	104425453	104425481	chr3:104425453-104425481	0	AGGATAGTTTTGGAATATAAAGATAGTTT	1	2	9	AA2	-	.
chr3	104428426	104428449	chr3:104428426-104428449	0	AAACTTGCCTGAGAGAGGAGGTTC	1	2	4	AB1	-	.
chr3	104428636	104428659	chr3:104428636-104428659	0	AGGCTTGTCAAATAAGACTTGGTG	1	3	4	CCD1	1.0	.
chr3	104429117	104429138	chr3:104429117-104429138	0	AAATTTATTTAGGAACTAGCCC	1	2	2	AA1	-	.
chr3	104441409	104441432	chr3:104441409-104441432	0	GGGCATGTTGAGTAAAGCTAATTT	1	2	4	AC2	-	.
chr3	104442103	104442132	chr3:104442103-104442132	0	AACCATGCCTAGGAAGGAAAGGAGTTGTTC	1	2	10	AD2	2.0	.
chr3	104442513	104442535	chr3:104442513-104442535	0	GAACTAACTTGTAAGGCTTCTCT	1	2	3	AA2	1.0	.
chr3	104442615	104442645	chr3:104442615-104442645	0	TAACAGGCTTTAATCTTTTTAAAGCATGCTG	1	3	11	BCC2	-	.
chr3	104443355	104443385	chr3:104443355-104443385	0	TGGCCAGCTTTCCGGCACGTGTAGCAAGCTC	1	3	11	BCC1	-	dELS
chr3	104443821	104443853	chr3:104443821-104443853	0	GAAATTGCTGGGCAGGTGGAGGAGGGCTAGTCA	1	3	13	ACC1	1.0	.
chr3	104444382	104444411	chr3:104444382-104444411	0	AAGTTTGCTCATAGTGAAAGAAGCAAGCCT	1	1	10	A1	-	.
chr3	104444747	104444778	chr3:104444747-104444778	0	GTTCTTGCCCCATAGAAAAGCGGGACTTGCCG	1	3	12	CDD2	3.0	.
chr3	104446025	104446051	chr3:104446025-104446051	0	TAGCTTGTTCCTGGATGGAACATATAC	1	3	7	ACD2	-	.
chr3	104449460	104449484	chr3:104449460-104449484	0	AGACCAGCCCCAACAGACCTAGTCT	1	2	5	BD2	1.0	.
chr3	104449624	104449650	chr3:104449624-104449650	0	AAACCTGCTCCAGCTCTAGGCTGGCCC	1	2	7	BB2	-	.
chr3	104452349	104452369	chr3:104452349-104452369	0	AGGATTGTTTGAGCCTAGCTC	1	2	1	AD2	-	.
chr3	104456527	104456547	chr3:104456527-104456547	0	AGTCTTGTCCTGAAGTAGTCC	1	2	1	AD2	1.0	.
chr3	104457787	104457817	chr3:104457787-104457817	0	GGACAAGTCAGTATGACCCCCTAACATTTCT	1	3	11	ACC1	-	.
chr3	104458313	104458341	chr3:104458313-104458341	0	TTGGAAGCCTCATTCTAAAGGACAAGCCT	1	3	9	ACD1	2.0	.
chr3	104459163	104459193	chr3:104459163-104459193	0	AGACAAGTTTGTGTAGCCTTGGAACAAGACT	1	1	11	D1	-	.
chr3	104461862	104461882	chr3:104461862-104461882	0	TTTCTTGCTCTAAACTTGCTT	1	3	1	CDD2	1.0	.
chr3	104462710	104462738	chr3:104462710-104462738	0	AGTATAGCCCCCACACTTGAAGCTTGTTA	1	3	9	ACD1	1.0	.
chr3	104464684	104464712	chr3:104464684-104464712	0	GGGGTTGTTTTTTACTTGTAAATTTGTTT	1	2	9	AA2	1.0	.
chr3	104467477	104467505	chr3:104467477-104467505	0	GAACTTGCTTTATGAATCTGGGTATTCCT	2	2	9	AA1	-	.
chr3	104468812	104468834	chr3:104468812-104468834	0	AGGCTACTCCTGTCAACTTGTCA	1	3	3	ACC2	1.0	.
chr3	104475872	104475898	chr3:104475872-104475898	0	AAAGAATCTCAGTGCTTGAACTTGCTT	1	2	7	AA1	-	.
chr3	104476428	104476452	chr3:104476428-104476452	0	GAATTTGTTACCACCAGACTTGCCT	1	2	5	AC1	-	.
chr3	104476550	104476571	chr3:104476550-104476571	0	AAGCAACCACACAAACAAGTCT	1	2	2	AD1	1.0	.
chr3	104477451	104477471	chr3:104477451-104477471	0	GGACATGGTTTAGGCAACTTT	1	2	1	AD2	-	.
chr3	104486140	104486168	chr3:104486140-104486168	0	AAACTCCTTCAAGCTAAAAGAACATGTTC	2	2	9	AB1	1.0	.
chr3	104490259	104490291	chr3:104490259-104490291	0	AAACAAATTTACAAGAAAAAAACAAACAACTCC	1	2	13	AA2	2.0	.
chr3	104494911	104494933	chr3:104494911-104494933	0	CACCATGTTGGCCAGGCTAGTCT	1	3	3	CCD1	-	.
chr3	104497947	104497975	chr3:104497947-104497975	0	GAACATGTCTTTTATGTTGAGATCTGTTT	2	2	9	AB1	1.0	.
chr3	104498260	104498285	chr3:104498260-104498285	0	AGGCATGTCCCTGCCTCAAGTAGTTT	1	2	6	AC1	-	.
chr3	104499147	104499166	chr3:104499147-104499166	0	AAAATAGTTTCAGCATGTTT	3	2	0	AC2	1.0	.
chr3	104501922	104501947	chr3:104501922-104501947	0	CAACCAGCTCTCACAGGAACTAGCTG	1	3	6	BCC1	-	.
chr3	104509535	104509566	chr3:104509535-104509566	0	GAGATTGTTCGATGATATTCACGAGATAGTTT	1	2	12	AA2	-	.
chr3	104512593	104512615	chr3:104512593-104512615	0	AGAAAAGTTATTTTAGCTTGCCC	1	3	3	ACC1	1.0	.
chr3	104514085	104514114	chr3:104514085-104514114	0	CAGCTTGTTTTTCAGGTTTCAGGCTGTCTT	1	3	10	ABC2	-	.
chr3	104514140	104514171	chr3:104514140-104514171	0	GGACACGTCCTTGTCTGCCTAGGAATTTGTCT	1	2	12	AB2	2.0	.
chr3	104515780	104515805	chr3:104515780-104515805	0	AAAGATGTCTATGTTAAGACTAATTT	1	2	6	AA2	1.0	.
chr3	104517977	104517998	chr3:104517977-104517998	0	GGACATATTTGCTAACAAGCCC	1	2	2	AC2	-	.
chr3	104518232	104518259	chr3:104518232-104518259	0	AAGCTAGTTTTATTTACAAAAAATGTAT	2	2	8	AD1	2.0	.
chr3	104519594	104519619	chr3:104519594-104519619	0	TGACTTGTCAGTTATAAAGCAAGCCT	1	2	6	CC	1.0	dELS,CTCF-bound
chr3	104523142	104523168	chr3:104523142-104523168	0	AAACAAGTCCACAAGGGACACAAATTT	1	2	7	AD1	-	.
chr3	104525370	104525390	chr3:104525370-104525390	0	AACCTTGTCTTAGAATAGTTT	1	2	1	AD2	-	dELS
chr3	104526082	104526104	chr3:104526082-104526104	0	CAACATGCCATATAAGCTTGCAT	1	3	3	CCD1	-	.
chr3	104528828	104528860	chr3:104528828-104528860	0	GGGGTTGTTTGTTTTTTTCTTGTAAATTTGTTT	1	2	13	AA2	-	.
chr3	104532362	104532391	chr3:104532362-104532391	0	AAACAATTCTCAGAGTTTTAAGACTGGCTT	1	2	10	AB2	-	.
chr3	104532950	104532972	chr3:104532950-104532972	0	AAAGAAGCTCTCAAAGGAAGCTT	1	2	3	AA2	-	.
chr3	104533067	104533088	chr3:104533067-104533088	0	AAGCAACCACATAAACAAGTCT	1	2	2	AD1	1.0	.
chr3	104535658	104535686	chr3:104535658-104535686	0	AGGCAATCCTAAACAAAAAGAACAAGGCT	1	2	9	AD2	1.0	.
chr3	104536380	104536406	chr3:104536380-104536406	0	AAGCAAGTTGGGATAACTGGCTAGCCA	1	3	7	CCC	-	.
chr3	104540605	104540635	chr3:104540605-104540635	0	AGGCAGGTTTGTTATATAGGTAAACTTGTGT	1	2	11	BD2	-	.
chr3	104541676	104541696	chr3:104541676-104541696	0	AAGATAATCTAGAACATGTTT	2	2	1	AA1	-	.
chr3	104544666	104544692	chr3:104544666-104544692	1	GGAATTGCTCACTGGGGGAGCTTGGTT	1	2	7	AD3	-	.
chr3	104544774	104544801	chr3:104544774-104544801	1	CAGCTTGTCCTGCTACACAAGCATTCTT	1	2	8	AC2	1.0	.
chr3	104545011	104545036	chr3:104545011-104545036	0	AAGCAATTCCATCCACAAATAAGTTT	1	2	6	AA2	2.0	.
chr3	104545463	104545488	chr3:104545463-104545488	0	AAAATATTTTACCTCAAAACATGTTT	2	2	6	AA1	-	.
chr3	104546251	104546278	chr3:104546251-104546278	0	CAGCATGCTGTCCAAATGAGACATTTCT	1	3	8	ACC1	-	.
chr3	104546998	104547029	chr3:104546998-104547029	0	AAGCTTCCCTTTAATTCAGTTTGAACATGGCT	1	2	12	AD2	-	.
chr3	104554383	104554406	chr3:104554383-104554406	0	ATATAAGCTTAATAAGGCAAGCCT	1	2	4	AD4	2.0	dELS
chr3	104557987	104558018	chr3:104557987-104558018	0	AAACTACTTTCTCAACTGCATGGAACTTACCT	1	2	12	AA2	1.0	.
chr3	104561687	104561710	chr3:104561687-104561710	0	GAAAATGTCCTACTGAAAATGTTC	1	2	4	AA2	1.0	.
chr3	104563660	104563681	chr3:104563660-104563681	0	AAACTAGGCCAGGAACTTATTT	1	2	2	AD2	-	.
chr3	104567435	104567458	chr3:104567435-104567458	0	TGTCTTGCTCTAACAGGCTAGTTG	1	3	4	CCD1	-	.
chr3	104569319	104569349	chr3:104569319-104569349	0	AGACATGTTTTTTTACCAATCAAAATAATTT	2	2	11	AA1	-	.
chr3	104571225	104571248	chr3:104571225-104571248	0	AATCATGTCAACAAAAACATGTCC	1	2	4	CD	-	.
chr3	104572135	104572165	chr3:104572135-104572165	0	AAACTGCTTTCTACAGTGGCTGAACTAGTTT	1	2	11	AB1	2.0	.
chr3	104572934	104572956	chr3:104572934-104572956	0	GAGTTAGTTCAAAAGACTGGTCT	1	2	3	AB3	-	.
chr3	104573883	104573911	chr3:104573883-104573911	0	AGGCATGTGCCCCCACACCAGGCTAATTT	1	2	9	AD2	-	.
chr3	104574515	104574534	chr3:104574515-104574534	0	GAGCTTTTCTAAATATGTTT	1	2	0	AA2	2.0	.
chr3	104576260	104576290	chr3:104576260-104576290	0	AACCTTGTTTTTGATCTAGTTAAGCTTCCTT	1	2	11	AD3	1.0	.
chr3	104577284	104577312	chr3:104577284-104577312	0	AGACCAGTTCCAGGTCACCAAGCTGGCCC	1	2	9	BB2	-	.
chr3	104578199	104578224	chr3:104578199-104578224	0	AGTCTTTTTTGAGACAAAGCAAGTCC	1	2	6	AD1	1.0	.
chr3	104580818	104580838	chr3:104580818-104580838	0	TGACAAACTTGGGACATGTCC	1	2	1	AC1	-	.
chr3	104581492	104581515	chr3:104581492-104581515	0	AGAGAAGCTCAAGTAAACAATCTT	1	2	4	AA2	-	.
chr3	104584957	104584988	chr3:104584957-104584988	0	GGACTTGCTATTGCGTTCCTTCAGACATACCC	1	2	12	AC2	-	.
chr3	104585934	104585966	chr3:104585934-104585966	0	AAACAATTTTTTTTTTGAGATGGAGTCTTGCTC	1	2	13	AD2	-	.
chr3	104589557	104589589	chr3:104589557-104589589	0	GAACTTTCTTGCGAAAAATGTTAAAAGAAGTTC	1	2	13	AA2	-	.
chr3	104593908	104593931	chr3:104593908-104593931	0	TAACTTGTTTAACTTAGCAACTTT	1	3	4	ACC1	-	.
chr3	104594049	104594077	chr3:104594049-104594077	0	GGACAAGTTAAATAAATCATGATATGTTT	1	3	9	ACC2	1.0	.
chr3	104595448	104595470	chr3:104595448-104595470	0	GAACATGTCTTTATGACATGATC	1	2	3	CD	-	.
chr3	104596428	104596460	chr3:104596428-104596460	0	AAACATTTTTTTTTACCTGTGTTGGAATTGTTC	1	2	13	AA2	1.0	.
chr3	104596849	104596881	chr3:104596849-104596881	0	AGAAATGCCTGTGTTTCTATACCAGGAAAGTTT	1	2	13	AA2	-	dELS,CTCF-bound
chr3	104597142	104597170	chr3:104597142-104597170	0	ACACTAGCTCATAAGACAGAAACAAACCC	1	2	9	AD3	2.0	.
chr3	104601917	104601939	chr3:104601917-104601939	0	GGACATTTTCTCTAGACTAATTT	1	2	3	AA2	-	.
chr3	104603552	104603572	chr3:104603552-104603572	0	GGGCAAGTCTGTAGGTTGCTC	1	2	1	AC1	2.0	.
chr3	104605739	104605765	chr3:104605739-104605765	0	AAGTTTGCCTATGTAACAAACTTGCAC	1	2	7	AD3	-	.
chr3	104606025	104606052	chr3:104606025-104606052	0	TGACTAGCTTCTATCACTTAAAATGTTT	1	3	8	ACC2	-	.
chr3	104608187	104608217	chr3:104608187-104608217	0	GAGCTAGTACCATTTCTACTGAAACTATTCC	1	2	11	AD2	-	.
chr3	104608793	104608822	chr3:104608793-104608822	0	AAACTATTCTTGTTTGCAGAAGACATGATC	1	2	10	AD2	-	.
chr3	104612300	104612322	chr3:104612300-104612322	0	GGACTAGATTTAGAAACTTCTCC	1	2	3	AD2	-	dELS
chr3	104612844	104612865	chr3:104612844-104612865	0	GGGCTTGTGGGAAGACAAGCTC	1	2	2	CD	2.0	.
chr3	104612913	104612938	chr3:104612913-104612938	0	GAGCATGGCCTGGCTTTGACTTGCTT	1	2	6	CD	-	.
chr3	104613758	104613779	chr3:104613758-104613779	0	AAGCAAGTCATACAGCTAGTCA	1	3	2	CCC	1.0	.
chr3	104613925	104613951	chr3:104613925-104613951	0	TACTTAGTCTTTAGAGAAGGCTAGTCT	1	3	7	ACD1	1.0	.
chr3	104614113	104614141	chr3:104614113-104614141	0	ACACATGTTTTATATTCCCTGGCTTGTTG	1	3	9	CCD1	-	.
chr3	104617948	104617971	chr3:104617948-104617971	0	TGACATGGTATAGTAAGCAAGTCT	1	3	4	CCD2	1.0	.
chr3	104622792	104622812	chr3:104622792-104622812	0	AGACCAGCTCAGAGGAAGCCC	1	2	1	AB2	-	.
chr3	104623717	104623739	chr3:104623717-104623739	0	AAAGTTGTCTACGGGAGTAGTTT	1	2	3	AA2	-	.
chr3	104625979	104626004	chr3:104625979-104626004	1	GGACCAATTTGTGTCAGGGCATGTTT	2	2	6	AB1	3.0	.
chr3	104627283	104627311	chr3:104627283-104627311	0	TGGCTAGCTCTTTTCCAAATGTCTTGTTT	1	3	9	CCD2	-	.
chr3	104627357	104627378	chr3:104627357-104627378	0	AGGCAAATTTAGGAGCTTTTCC	1	2	2	AA2	-	.
chr3	104629801	104629833	chr3:104629801-104629833	0	GGACTTGCTCCTCGAGACAGGAGAGACATTTTC	2	1	13	A1	1.0	.
chr3	104631450	104631473	chr3:104631450-104631473	0	GGCCTAGCCCATGAAAGCATTTCT	1	2	4	AD3	-	.
chr3	104632217	104632246	chr3:104632217-104632246	0	AAAAATGTCCTCTGTACATGGGAAATGCCT	1	2	10	AA2	1.0	.
chr3	104636383	104636403	chr3:104636383-104636403	0	CAGCAGGCCTTGGGCAAGTTC	1	2	1	BC1	1.0	dELS,CTCF-bound
chr3	104637226	104637256	chr3:104637226-104637256	0	AAGCATGCCTACAGGGTCTGGAAAATAGCAT	2	2	11	AD1	-	.
chr3	104637262	104637290	chr3:104637262-104637290	0	GGGCAAGTTTAAGAATTACGGGCATGAAA	1	3	9	CDD3	1.0	.
chr3	104638909	104638937	chr3:104638909-104638937	0	AAGCAAGTCTTAAAAAATTAAACAAAATG	1	3	9	ACD2	-	.
chr3	104644384	104644404	chr3:104644384-104644404	0	AGGCAAGTTTAAGGCATTTGT	1	2	1	AD4	-	.
chr3	104644621	104644652	chr3:104644621-104644652	0	AGACAACTCTTCAAGTAGACTGAGACATCTCT	1	2	12	AA2	1.0	.
chr3	104645093	104645125	chr3:104645093-104645125	0	AAGGTTGTCTTCTAATACTCAAAGGGCCTGTCC	1	2	13	AB2	-	.
chr3	104651465	104651485	chr3:104651465-104651485	0	TAGCTAGTCTCGGGCAGTTCT	1	3	1	ABC2	1.0	.
chr3	104652402	104652432	chr3:104652402-104652432	0	AATCTTGCTATTGAAATTTTGTAGCTTGTTT	1	3	11	CCD1	1.0	.
chr3	104652585	104652614	chr3:104652585-104652614	0	AGGCTACTTTAAGCCAATAGCAACTTGCCT	1	2	10	AC2	-	.
chr3	104652900	104652921	chr3:104652900-104652921	0	AAGGATGTCCTTGAGCAACTCC	1	2	2	AA2	-	.
chr3	104655918	104655947	chr3:104655918-104655947	0	AAACTATTGTTACATTCCTTGGACAAGTCC	1	2	10	AD1	1.0	.
chr3	104656708	104656732	chr3:104656708-104656732	0	GCACTTGTCTCTATAAAGTTTGCTT	1	2	5	AD2	1.0	.
chr3	104658072	104658095	chr3:104658072-104658095	0	AAGCATTTCTTGTAGGACTGGTCT	1	2	4	AB2	-	.
chr3	104659360	104659385	chr3:104659360-104659385	0	AGATATGTGTGGACTTGGGCTTGCCT	2	2	6	AD1	-	.
chr3	104662162	104662187	chr3:104662162-104662187	0	TAACATGCCTTAGCATTAAGTTGTTT	1	3	6	ACC2	-	.
chr3	104662726	104662753	chr3:104662726-104662753	0	AAACAATTCTGCCTCTCAGATCTAGCTT	1	2	8	AD2	1.0	.
chr3	104665656	104665676	chr3:104665656-104665676	0	GAGCTTCCTAGAGACTTGTTA	1	3	1	ACC2	2.0	.
chr3	104667333	104667354	chr3:104667333-104667354	0	TGAGATGTTCAGTAACTTGCTC	2	3	2	ACC1	-	.
chr3	104672055	104672086	chr3:104672055-104672086	0	AAGCAAGTTCTGAGACAATGGTAGACAGTTTG	1	3	12	ABC2	1.0	.
chr3	104672897	104672918	chr3:104672897-104672918	0	AAACATTTTTTAAAACAACTTT	1	2	2	AA2	-	.
chr3	104673496	104673527	chr3:104673496-104673527	0	AGACTAGTTACATTTTAAGTGCTGAATAGTCC	1	3	12	ACC2	-	.
chr3	104674435	104674454	chr3:104674435-104674454	0	CAACAAGACAAAGCAAGCTT	2	3	0	CCD2	-	.
chr3	104687539	104687562	chr3:104687539-104687562	0	GAGTTGGTTCATCTGGACATGCTC	2	2	4	AB1	1.0	.
chr3	104689383	104689414	chr3:104689383-104689414	0	GAGCCAGTCTTGAGATATATTAAATCATGCCT	1	2	12	BD2	-	.
chr3	104691793	104691825	chr3:104691793-104691825	0	GGAGTTGTTTGATTTTTTCTTGTAAATTTGTTT	1	2	13	AA2	-	.
chr3	104696688	104696718	chr3:104696688-104696718	0	GCGGATGCCCCTCCCCCAGCCAGGCTTGCCG	1	3	11	ACD1	2.0	.
chr3	104696736	104696756	chr3:104696736-104696756	0	GGGCTAGCAGTGAGCAAGTTT	1	2	1	CD	-	.
chr3	104697386	104697409	chr3:104697386-104697409	0	TAACCAGCCCTTAGTAACATGTTC	1	3	4	BCC1	1.0	.
chr3	104703285	104703306	chr3:104703285-104703306	0	TGAGTAGCTTTTGAACATGTTC	1	2	2	AC3	1.0	.
chr3	104705007	104705028	chr3:104705007-104705028	0	CATTTTGTTTGCAAACAAGTTT	1	3	2	ACD1	-	.
chr3	104707985	104708006	chr3:104707985-104708006	0	GAGCATTTCCCAAGATATGTTT	1	2	2	AA2	1.0	.
chr3	104711513	104711539	chr3:104711513-104711539	0	GAGCAAGTACCCATTAAGAAAATGCTT	1	2	7	AD2	-	.
chr3	104711547	104711577	chr3:104711547-104711577	0	AAGAAAGCCCATCTGACTCTTAAACACGTTC	1	2	11	AB3	-	.
chr3	104716939	104716962	chr3:104716939-104716962	0	TAACTAGCCTACTCGAACTATTTT	1	2	4	AC2	1.0	.
chr3	104717572	104717591	chr3:104717572-104717591	0	TGTGTTGCCCAGGCTAGTCT	2	3	0	ACD1	-	.
chr3	104718016	104718046	chr3:104718016-104718046	0	CAGCTTTTTTTTTTTTTTCTCAAACTTGCTA	1	3	11	ACC2	-	dELS
chr3	104718450	104718475	chr3:104718450-104718475	0	ATAGTTGCTTGATTTTAAGCATGTTT	1	2	6	AD4	-	.
chr3	104718683	104718708	chr3:104718683-104718708	0	AAGCATACTCCCTATAGTGCATGTTT	1	2	6	AD2	1.0	.
chr3	104724489	104724514	chr3:104724489-104724514	0	GAATATCCTTTGGGTGAGGCAAGTTC	2	2	6	AA1	3.0	.
chr3	104726119	104726144	chr3:104726119-104726144	0	CTGCTTGCTTTATTCTAGGCATGCTG	1	3	6	CCD1	-	.
chr3	104728659	104728686	chr3:104728659-104728686	0	ATGCATGTTTCAGAATATAAAGTAGTCC	1	2	8	AD2	-	.
chr3	104729298	104729318	chr3:104729298-104729318	0	ATACATTTTCTAAACATGTTC	2	2	1	AD1	1.0	.
chr3	104737948	104737977	chr3:104737948-104737977	0	AAACAAGTCATATAGCACAAAAACATTTTA	1	3	10	ACC1	-	.
chr3	104739568	104739592	chr3:104739568-104739592	0	GAATTCGTCTTCACTAGACTTGCCC	1	2	5	AB1	2.0	.
chr3	104740813	104740838	chr3:104740813-104740838	0	AAGTATGTCTAAAACTCAACAAGTCA	1	3	6	ACC1	-	.
chr3	104743546	104743566	chr3:104743546-104743566	0	TGCTATGTCCCAGGCTAGTTC	1	3	1	ACD1	1.0	.
chr3	104747305	104747334	chr3:104747305-104747334	0	AACCATGTCTATCTGAATTGAAACATACCT	1	2	10	AD3	2.0	.
chr3	104748523	104748544	chr3:104748523-104748544	0	AGGAGAGCTCTAGAGCAAGTTT	1	2	2	AB4	-	.
chr3	104750288	104750313	chr3:104750288-104750313	0	AAACTTGTCTCCTTAATCACTTGTTG	1	3	6	CCD2	-	.
chr3	104752254	104752277	chr3:104752254-104752277	0	AAGCTTTCTCCTCTAAACTTCTTC	1	2	4	AA2	-	.
chr3	104755657	104755685	chr3:104755657-104755685	0	AGATTATTTCCCAATAAAGAAACATGTTT	2	2	9	AA1	-	.
chr3	104760406	104760435	chr3:104760406-104760435	0	AAACAATTTCAAAATGGCCAAAGAAAGTTT	1	2	10	AA2	1.0	.
chr3	104762006	104762026	chr3:104762006-104762026	0	GGACTTCCCTTGAGCTTTTTC	1	2	1	AA2	-	.
chr3	104764999	104765027	chr3:104764999-104765027	0	AAACTAACTCACTGGAAAAAGACATGTGC	1	2	9	AD2	-	.
chr3	104766752	104766780	chr3:104766752-104766780	0	ACACAAGCTATAAGAGGTGAGACTTGTTT	1	2	9	CD	1.0	.
chr3	104768561	104768580	chr3:104768561-104768580	0	AAACTTGATAAAGCAAGCTA	2	3	0	CCD2	-	.
chr3	104773099	104773118	chr3:104773099-104773118	0	GAGCAAGTGCAGACCAGCCT	1	2	0	BD2	1.0	.
chr3	104774898	104774930	chr3:104774898-104774930	0	AGACTACTTTAACATACTGCTATGAGCAATTTT	1	2	13	AA2	1.0	.
chr3	104781755	104781774	chr3:104781755-104781774	0	AAGCTTGTTTAGACTATTTT	3	1	0	A1	2.0	.
chr3	104783595	104783615	chr3:104783595-104783615	0	GATGATGTCTGAAGCAAGTTG	1	3	1	ACD1	-	.
chr3	104791800	104791822	chr3:104791800-104791822	0	AAGCATGTTTCTCAGAGATTCTT	2	2	3	AA1	-	.
chr3	104793610	104793635	chr3:104793610-104793635	0	GAACTTATTCTCAAGGGGACTTTTCT	1	2	6	AA2	-	.
chr3	104794904	104794935	chr3:104794904-104794935	0	AAGCAACTCTTCAGAATTTAGAAGAATTGTCT	1	2	12	AA2	-	.
chr3	104797265	104797290	chr3:104797265-104797290	0	AGACATGATTCAGATATAACTAGTTT	1	2	6	CD	1.0	.
chr3	104797588	104797608	chr3:104797588-104797608	0	AGACTAGGTCCCAGCTAGCTC	1	2	1	CD	1.0	.
chr3	104797675	104797705	chr3:104797675-104797705	0	GGGCAAATCCCAATTGCTATAAGACTATCTT	1	2	11	AA2	1.0	.
chr3	104804008	104804032	chr3:104804008-104804032	0	AGGCTTTCTTCCGGGAAGCTTTCCC	1	2	5	AA2	-	.
chr3	104810819	104810846	chr3:104810819-104810846	0	AGAAATGTTTTTGTTCTTAAACATGTGT	1	2	8	AD3	-	.
chr3	104815194	104815225	chr3:104815194-104815225	0	AATCTATTTTACTTACAAAACAAAACAAGTTT	1	2	12	AD1	-	.
chr3	104816065	104816094	chr3:104816065-104816094	0	AAACTAGTCGTCCAGCAAACTGATTTGTTT	1	3	10	ACC2	-	.
chr3	104817417	104817439	chr3:104817417-104817439	0	GAACATGCCCACTGTACTACCCC	2	2	3	AD1	-	.
chr3	104820519	104820538	chr3:104820519-104820538	0	AAGAATGTCTTAGCAAGTTG	4	3	0	ACC1	1.0	.
chr3	104821254	104821285	chr3:104821254-104821285	0	GGGAAAGTTTGGAATTTCCTAGAAACTTGTTG	1	2	12	AC2	-	.
chr3	104823587	104823609	chr3:104823587-104823609	0	AGAGTAGTTTAAACAGCTTGTTT	1	2	3	AC2	-	.
chr3	104825881	104825911	chr3:104825881-104825911	0	AGACAAGTTTACTTAGAATTGAGAATAGCAC	1	2	11	AD1	-	.
chr3	104826559	104826580	chr3:104826559-104826580	0	ACCCATGCCCAAAGACTAGCTA	2	3	2	CDD2	-	.
chr3	104826595	104826621	chr3:104826595-104826621	0	AAACACTTTTGGAGCACAGACTAGCTT	1	2	7	AB1	-	.
chr3	104832677	104832700	chr3:104832677-104832700	0	AGACAAGTTTCCCAAGACTTATGA	1	3	4	ACD2	-	.
chr3	104833929	104833954	chr3:104833929-104833954	0	AGACTTGTTTATTCCCGTGCTATCTC	1	2	6	AD1	2.0	DNase-H3K4me3
chr3	104836314	104836342	chr3:104836314-104836342	0	GAGTTTGCTTTTCATAGCCAAAGAAGTCT	1	2	9	AA2	-	.
chr3	104837182	104837201	chr3:104837182-104837201	0	GATCATCTCTAGACAAGCCT	3	2	0	AD1	-	.
chr3	104837732	104837751	chr3:104837732-104837751	0	AGACATGCCACAGGAAGTCT	3	3	0	ACC2	-	.
chr3	104840637	104840657	chr3:104840637-104840657	0	AAAATAGTTTTAAACATGTTC	2	1	1	A1	2.0	.
chr3	104842613	104842639	chr3:104842613-104842639	0	AGACATACCTTGTTTCTGAGGATGTTT	1	2	7	AA2	-	.
chr3	104843246	104843265	chr3:104843246-104843265	0	CATGTTGCCCAAGCTAGTCT	2	3	0	ACD1	-	.
chr3	104844591	104844618	chr3:104844591-104844618	0	CATTTTGTTTAAATGAAAGAGCATGTTT	1	3	8	ACD1	-	.
chr3	104844906	104844931	chr3:104844906-104844931	0	AGACAACTTTATTTATGGAAAAGTTT	1	2	6	AA2	-	.
chr3	104845152	104845174	chr3:104845152-104845174	0	AAACAAGATTTCAAAACTAGGTT	1	2	3	DD2	-	.
chr3	104846579	104846601	chr3:104846579-104846601	0	AAATATGTTTTAGAGGATAGTCT	1	2	3	AA2	-	.
chr3	104847247	104847267	chr3:104847247-104847267	0	AGACTTTCTCTGCACAAGCTC	1	2	1	AD2	2.0	.
chr3	104847583	104847603	chr3:104847583-104847603	0	GAACTTCCTAGAGGCTTGTTG	1	3	1	ACC2	-	.
chr3	104860173	104860193	chr3:104860173-104860193	0	AAACTTCCTCAGAACATGTCT	1	1	1	A2	-	.
chr3	104861446	104861468	chr3:104861446-104861468	0	GAACTTTTTCCTAGATCAAGTTT	1	2	3	AD2	1.0	.
chr3	104861547	104861570	chr3:104861547-104861570	0	AAACATGTATCTACTAACTAGTTA	1	3	4	CCD2	-	.
chr3	104863737	104863760	chr3:104863737-104863760	0	GGACATGTTTTAATAGGCTCATTA	1	3	4	ABC2	1.0	.
chr3	104865921	104865944	chr3:104865921-104865944	0	TAACTTGTTTCTCATATCTTGCTT	1	3	4	CCD2	-	.
chr3	104867104	104867128	chr3:104867104-104867128	0	GGGCTTATCACAGCAAAACATGTCA	1	3	5	ACC2	-	.
chr3	104867573	104867592	chr3:104867573-104867592	6	AGACATGTTTCTGCATGTTT	4	2	0	CD	1.0	dELS
chr3	104867729	104867749	chr3:104867729-104867749	2	AGAAATGTCTTGGGAATGTTT	1	2	1	AA2	1.0	.
chr3	104872994	104873017	chr3:104872994-104873017	0	AAGCATGTTTAAGTAGAAAATTTT	2	2	4	AA1	-	.
chr3	104873996	104874028	chr3:104873996-104874028	0	AAATTTTTCTTTATTCAAATAGAAAACTTGTTT	1	2	13	AA1	1.0	.
chr3	104878731	104878750	chr3:104878731-104878750	0	AAAGAAGCCTAAACAAACCC	1	2	0	AA2	1.0	.
chr3	104885473	104885504	chr3:104885473-104885504	0	AAGCTTGCCTTCACGTCTCAGTAAATCTGCCT	1	2	12	AB1	-	dELS
chr3	104896508	104896539	chr3:104896508-104896539	0	TAGCTAGTTTAAAGAACTGAGAAGGAAAGTCA	1	3	12	ACC2	-	.
chr3	104896823	104896851	chr3:104896823-104896851	0	GAGCAAGTTAGTGAGTCAACATCTAGCTC	1	3	9	CCD2	-	.
chr3	104899906	104899936	chr3:104899906-104899936	0	AAGATTGTTTTAAATGTAGTAAAACATACTT	1	2	11	AA2	2.0	.
chr3	104902690	104902710	chr3:104902690-104902710	0	AAGCTTTCTTTTAGCATGTTT	1	2	1	AC2	1.0	.
chr3	104903279	104903308	chr3:104903279-104903308	0	GAGCTTGCTGATTCTTTCTTCAGCTTGGTC	1	3	10	CCD1	-	.
chr3	104904147	104904178	chr3:104904147-104904178	0	GGGCTTGGTTGTGTGTTTGCAAGGGCTGGTCT	1	2	12	BD2	-	.
chr3	104905378	104905409	chr3:104905378-104905409	0	AAACTATTCTATATATTGTGTCAAACCTGCCT	1	2	12	AB2	1.0	.
chr3	104908851	104908870	chr3:104908851-104908870	0	GGGCAGGTCACAGCAAGCCC	2	3	0	BCC2	1.0	dELS,CTCF-bound
chr3	104916861	104916893	chr3:104916861-104916893	0	TAAAGTGTTTGATAGACTGAATTGAACAAGTCC	1	3	13	ABC1	1.0	.
chr3	104917649	104917677	chr3:104917649-104917677	0	GGGCTTGCTTTGTAATTGCGTTCTTGCTC	1	2	9	DD1	1.0	.
chr3	104918714	104918734	chr3:104918714-104918734	0	AAATAAGTCTGAGAATAGTTC	1	2	1	AA2	1.0	.
chr3	104919977	104919997	chr3:104919977-104919997	0	GGACAACTCCTAAAAAAGTCC	1	2	1	AA2	-	.
chr3	104922674	104922704	chr3:104922674-104922704	0	AGATATGCTCCCTGACATCAGAGGAATGCTT	1	2	11	AA2	1.0	.
chr3	104924253	104924277	chr3:104924253-104924277	0	GGTCTAATTTCCCACAAGCAAGTTT	1	2	5	AD1	-	.
chr3	104930596	104930628	chr3:104930596-104930628	0	ATACTTGCTTCATAGAATTAATTAAGTAAGTTT	1	2	13	AD2	1.0	.
chr3	104933744	104933766	chr3:104933744-104933766	0	AGACAAGCCTGGCCAACATGGTG	1	3	3	CCD1	-	.
chr3	104934560	104934587	chr3:104934560-104934587	0	GGAGAAGTCCAAATCCAAAGACTGGTTC	1	2	8	AB3	2.0	.
chr3	104934787	104934807	chr3:104934787-104934807	0	AAACTTCCTCCAAGCAAATCT	1	2	1	AA2	-	.
chr3	104935381	104935404	chr3:104935381-104935404	0	TGACTTGTCTGCTTTAAAATGTTC	1	3	4	ACC2	-	.
chr3	104937489	104937512	chr3:104937489-104937512	0	AAACTAGTCAGCTCAGGGAAGTCA	1	3	4	ACC2	-	.
chr3	104938443	104938466	chr3:104938443-104938466	0	GGAGTAGCTTTAGTGAAGTAGCTT	1	2	4	AA2	-	.
chr3	104941183	104941211	chr3:104941183-104941211	0	TAACGTGCCCCAAAATAAATAACTTGCCC	1	3	9	BCC1	1.0	.
chr3	104942613	104942645	chr3:104942613-104942645	0	TAACAAGTTAAATATTCAATATTGGACATATTT	1	3	13	ACC1	-	.
chr3	104943327	104943352	chr3:104943327-104943352	0	AAGCAAGTCTATGGAGAGACTTGAAA	1	3	6	CDD3	-	.
chr3	104944869	104944897	chr3:104944869-104944897	0	CTGCTTGCCCAGGTACGACAGACAAGCTT	1	2	9	CD	-	.
chr3	104946804	104946835	chr3:104946804-104946835	0	CAACATGTTCGTCTTCTTTTGAAAACTATCTA	1	3	12	ACC1	-	.
chr3	104949774	104949805	chr3:104949774-104949805	0	AGGGATGTTCTTTTTTCATTCTGTACTAGTTC	1	2	12	AD2	-	.
chr3	104951705	104951729	chr3:104951705-104951729	0	AAACTAGCTACATACAAACATTTCT	1	2	5	AC2	-	dELS,CTCF-bound
chr3	104952649	104952669	chr3:104952649-104952669	0	GGCCAAGCCCAGGGAATGTTC	1	2	1	AD2	-	dELS
chr3	104953844	104953867	chr3:104953844-104953867	0	AGGCTTGTCAGTAAAAACTACTCT	1	2	4	AC2	-	.
chr3	104954808	104954837	chr3:104954808-104954837	0	GGGCAAGTTGGCGATTGAAGAAAAAAGCTT	1	2	10	AC2	1.0	.
chr3	104954947	104954967	chr3:104954947-104954967	0	TAGCTAGTCCTCAACTTGGTC	1	3	1	CCD1	1.0	.
chr3	104957690	104957721	chr3:104957690-104957721	0	GGACCTGTCCCTGTCTGCCTAGGAATTTGTCT	1	2	12	AB2	1.0	.
chr3	104963148	104963168	chr3:104963148-104963168	0	AACCTTGCTTTAGGCCTGCCT	1	2	1	BD2	-	.
chr3	104963419	104963442	chr3:104963419-104963442	0	AAAAAAGCTTTCAGAAATTTGCTT	1	2	4	AA2	-	.
chr3	104968541	104968573	chr3:104968541-104968573	0	AAACGAGTTTAATGTAGGTGTGTGGATTTGTTT	1	2	13	AB2	-	.
chr3	104970953	104970983	chr3:104970953-104970983	0	AAACTTGTTATATCCTCTTGCTAACTAACCT	1	3	11	ACC1	-	.
chr3	104972300	104972330	chr3:104972300-104972330	0	AGGCTATTTTCTAGATTCTGTAAGTATGCTT	1	2	11	AA2	-	.
chr3	104975016	104975035	chr3:104975016-104975035	0	TGACTAGTTGAAGGATGTTT	3	3	0	ACC2	-	.
chr3	104976032	104976055	chr3:104976032-104976055	0	TAGCTTGTCTTTTTGAGTTTGTCT	1	2	4	AC2	1.0	.
chr3	104977645	104977668	chr3:104977645-104977668	0	AGACATCTTTTTGGGAACTACCCC	1	2	4	AA2	1.0	.
chr3	104985795	104985818	chr3:104985795-104985818	0	CAGCATATTCTGATTGACATGCCT	1	3	4	ACC2	-	.
chr3	104986709	104986736	chr3:104986709-104986736	0	AAATTTGTCCTTCATTACAGGCAATCCC	1	2	8	AA2	-	.
chr3	104988240	104988267	chr3:104988240-104988267	0	GGTCTTGCTCTGTTGCTCAGGCTGGTCT	1	2	8	BD3	2.0	.
chr3	104990141	104990162	chr3:104990141-104990162	0	AAGGAAGCCTCTCAGCAAGCCA	1	3	2	ACC1	-	.
chr3	104991129	104991152	chr3:104991129-104991152	0	AAAATAGCCTAACAAAACTAGTTT	1	1	4	A1	-	.
chr3	104991625	104991652	chr3:104991625-104991652	0	AAACCAGTCATAAGACTTAAGCTTGTCA	1	3	8	BCC1	1.0	.
chr3	104993361	104993382	chr3:104993361-104993382	0	TAACTAGTTTATGAACATGTGA	2	3	2	CCD1	1.0	.
chr3	104995196	104995222	chr3:104995196-104995222	0	AGAAATTCCTTAGCAGAAAACAAGTTC	2	2	7	AA1	1.0	.
chr3	104996430	104996456	chr3:104996430-104996456	0	AAGCTCGTCCTCAGCACAGGCCAGCTC	1	2	7	BB2	-	.
chr3	104998749	104998768	chr3:104998749-104998768	0	AGAAATGCTCAAAGTAGTTC	1	2	0	AA2	1.0	.
chr3	105001506	105001535	chr3:105001506-105001535	0	AGACATGACCAACATATGAAAAAAATGCTC	1	2	10	AD2	1.0	.
chr3	105004530	105004560	chr3:105004530-105004560	0	CAGCTTGTTCAATGAACAGTCAGAATTGTTG	1	3	11	ACC2	-	.
chr3	105005556	105005580	chr3:105005556-105005580	0	AGGCAACCTACAACTTAACAAGCTC	1	3	5	ACC2	-	.
chr3	105014991	105015014	chr3:105014991-105015014	0	GAAAAAGTCTTTATAAACATTCTT	1	2	4	AA2	-	.
chr3	105015353	105015373	chr3:105015353-105015373	0	TGAGTAGTTTATAACTTGCCT	1	3	1	ACC1	-	.
chr3	105017923	105017943	chr3:105017923-105017943	0	AGGCTATTTACAAACTTGCTA	1	3	1	ACC2	1.0	.
chr3	105019254	105019275	chr3:105019254-105019275	0	TATGATGTTCCCAGGCTTGCTC	1	3	2	ACD1	-	.
chr3	105019438	105019466	chr3:105019438-105019466	0	AAATTAGCCCGGCATGGTGGCGCATGCCT	1	2	9	AD2	1.0	.
chr3	105022920	105022949	chr3:105022920-105022949	0	GGGCATTCTTTAGATTCTCAGGGCTATCCT	1	2	10	AA2	1.0	.
chr3	105023705	105023728	chr3:105023705-105023728	0	TAACTTGTTTGACTTCACATGCTC	1	3	4	CCD2	1.0	.
chr3	105028791	105028819	chr3:105028791-105028819	0	AAACTAGCTCATATTTCAGATACAAGCTA	1	2	9	CD	-	.
chr3	105031529	105031559	chr3:105031529-105031559	0	TAACATGTTATATCTTGTAGTAAAAAAGTTT	1	3	11	ACC2	-	.
chr3	105032042	105032071	chr3:105032042-105032071	0	AAATATATTCATATATATACAAACTAGCCT	2	2	10	AA1	-	.
chr3	105033840	105033860	chr3:105033840-105033860	0	AGACATGTAATGAGCATGTCA	1	3	1	CCD2	-	.
chr3	105034736	105034765	chr3:105034736-105034765	0	AGACAAGTTTTAGATCGAGAGTGAAAGTTT	1	2	10	AD1	2.0	.
chr3	105039150	105039170	chr3:105039150-105039170	0	GAGGGTGCTTCAAACTAGCTA	1	3	1	ABC1	3.0	.
chr3	105048438	105048463	chr3:105048438-105048463	0	GTACTTGCCCTGAACCGGGCAAGTTC	1	1	6	D1	-	.
chr3	105049399	105049430	chr3:105049399-105049430	0	AGTCATGTTTTCTGTTTGGCTAATACATGTTT	1	2	12	DD2	1.0	.
chr3	105050863	105050893	chr3:105050863-105050893	0	AGACATGCTGGGCTCAGTCTCAGACAAGCGG	1	3	11	CCD1	1.0	.
chr3	105053466	105053492	chr3:105053466-105053492	0	AAAATAGCCAAGTGTGGTGGCTTGCTC	1	3	7	ACC1	-	.
chr3	105057113	105057141	chr3:105057113-105057141	0	AAGTATTTTTACACAAATAAAACTTGTTC	2	2	9	AA1	-	.
chr3	105057257	105057280	chr3:105057257-105057280	0	AAATATGTATTTAGGGACAAGTTT	2	2	4	AD1	-	.
chr3	105059168	105059200	chr3:105059168-105059200	0	AGACATTTTTTAAATATTCTTCCAAACTTCTCC	1	2	13	AA2	-	.
chr3	105063475	105063497	chr3:105063475-105063497	0	AGATTTGTTTCTCAAATTTGTTT	1	2	3	AA2	-	.
chr3	105063543	105063564	chr3:105063543-105063564	0	AGCCTATTCTATGAACATGTTC	2	2	2	AD1	-	.
chr3	105064782	105064811	chr3:105064782-105064811	0	AAACTAGTTCTGCTTAGACGTAAAAAGCTG	1	3	10	ACC2	-	.
chr3	105064926	105064952	chr3:105064926-105064952	0	AAGCAAATTCCAAAGAAAGACAAACTT	1	2	7	AA2	1.0	.
chr3	105065039	105065062	chr3:105065039-105065062	0	AGGCAAGTTTGTTTGAATTAGTTG	1	2	4	AC1	1.0	.
chr3	105067537	105067556	chr3:105067537-105067556	0	AGACAAGCACAAACAAGCCC	2	1	0	D2	-	dELS
chr3	105067640	105067664	chr3:105067640-105067664	0	AAACATGTCCTCACCAAACAAACTA	1	2	5	AC3	-	dELS
chr3	105070038	105070066	chr3:105070038-105070066	0	GAAATAGCTTATATCCAAAAGACAAGCTA	1	2	9	AC2	-	.
chr3	105072991	105073013	chr3:105072991-105073013	0	AAACAAGTTAATTAAACTTGTAA	1	3	3	CCD1	-	.
chr3	105079095	105079125	chr3:105079095-105079125	0	GTCCAAGTCTCATCTGAGACAAGGCAAGTTC	1	2	11	DD4	-	.
chr3	105079765	105079785	chr3:105079765-105079785	0	AGGCTTGGTTGGGGCTTGCAC	1	2	1	DD2	-	.
chr3	105079974	105079996	chr3:105079974-105079996	0	TGACATGCCCTGGAGACATTTTC	1	2	3	AC2	-	.
chr3	105083643	105083669	chr3:105083643-105083669	0	GGGCATTTCCAGCAAAGGAACTAGCAT	1	2	7	AD2	1.0	.
chr3	105088235	105088256	chr3:105088235-105088256	0	GGGCTGGCCTTCTGACTTGCTT	1	2	2	BC2	-	.
chr3	105090761	105090791	chr3:105090761-105090791	0	GAACATCTCTAATGCAACCTTAGATAAGCCT	1	2	11	AA2	1.0	.
chr3	105093305	105093327	chr3:105093305-105093327	0	AAACAAATTTTAAAAGCATGCTA	1	2	3	AC2	1.0	.
chr3	105094267	105094288	chr3:105094267-105094288	0	AAACTAGCCACACAGGTTGCTT	1	3	2	ACC2	3.0	.
chr3	105097223	105097246	chr3:105097223-105097246	0	AAACTGGTCATAAGAAACAAGTTT	1	2	4	BC1	-	.
chr3	105101477	105101499	chr3:105101477-105101499	0	AAACTTGTTTGACAAACCAGTAT	1	2	3	BD1	-	.
chr3	105103945	105103975	chr3:105103945-105103975	0	CAGCTTGTTTGTCCATTCCCAGAACCTGTCT	1	2	11	BC2	1.0	.
chr3	105108794	105108823	chr3:105108794-105108823	0	GAGCAGGCTCTATTAGGATATAGCAAGCTA	1	3	10	BCC2	3.0	.
chr3	105112244	105112274	chr3:105112244-105112274	0	AGAAAAGCTTCTTAAGCTGATAAGCAACTTC	1	2	11	AA2	1.0	.
chr3	105113219	105113247	chr3:105113219-105113247	0	TGGCAAGCCTAAGCAAAAAGAACAAAGCT	1	3	9	ACD2	1.0	.
chr3	105116323	105116352	chr3:105116323-105116352	0	GGACAAATTCTTATTTTCAAATGCATGCCC	1	2	10	AD2	2.0	.
chr3	105119394	105119413	chr3:105119394-105119413	0	AAACAGCCTCAGGCAAGTTC	3	2	0	AB1	-	dELS
chr3	105120702	105120728	chr3:105120702-105120728	0	GAATTTGTTGAAGTAAATAACATGCTT	1	3	7	ACC1	2.0	.
chr3	105121592	105121614	chr3:105121592-105121614	0	TAGCATCTCCTGGGAACTTGTTA	1	3	3	ACC2	2.0	.
chr3	105122493	105122525	chr3:105122493-105122525	0	AAACTTGCTTTTGCTCTGAAGGGAGACACACTC	1	2	13	AB4	-	.
chr3	105122565	105122586	chr3:105122565-105122586	0	AAGATAGCCTAGAGAAAAGTCT	1	2	2	AA2	1.0	.
chr3	105122662	105122685	chr3:105122662-105122685	0	ATATATGTTTGACAAGACTAGCCC	1	2	4	AD4	1.0	.
chr3	105124850	105124879	chr3:105124850-105124879	0	AAGTTTGTCCTAAGATTTATAAGTATGCTT	1	2	10	AA2	-	.
chr3	105126762	105126793	chr3:105126762-105126793	0	GGACTTATCATAGATTCTAACTGGACAAGTTC	1	2	12	AC1	-	.
chr3	105128204	105128234	chr3:105128204-105128234	0	GATCAAGTTTCATTCTTCATATAGCTAGCCA	1	3	11	CCD1	-	.
chr3	105129814	105129836	chr3:105129814-105129836	0	GAACTGGCTTTTGGGTCTTGTTT	1	2	3	BD2	1.0	.
chr3	105130376	105130396	chr3:105130376-105130396	0	TGGCATGTTCTGTACATGTCA	1	3	1	CCD2	1.0	.
chr3	105134183	105134211	chr3:105134183-105134211	0	AGACTAACCCGGAAGATCAAAACATATCT	1	2	9	AA2	1.0	.
chr3	105138395	105138427	chr3:105138395-105138427	0	CAGCATGCCCAGGAAGAACATACAGGGATGCTT	1	2	13	AC2	1.0	.
chr3	105139672	105139701	chr3:105139672-105139701	0	AAGCAAGCCTTAAAATCTTTAGAGCAGCCT	1	2	10	AB1	1.0	.
chr3	105141579	105141606	chr3:105141579-105141606	0	TAGCATGCTTTTATATGATGGCTTGCCC	1	2	8	CC	-	.
chr3	105145580	105145607	chr3:105145580-105145607	0	GAACTTGCTGGGTAATAAGAACATCTTT	1	2	8	AC2	1.0	dELS,CTCF-bound
chr3	105149910	105149930	chr3:105149910-105149930	0	AAGGAAGTTCCAAGCTTTCCC	1	2	1	AA2	-	.
chr3	105151880	105151911	chr3:105151880-105151911	0	TGTTTTGTCCCCATCTCTCCATGGGCAAGTCT	1	3	12	ACD1	1.0	.
chr3	105156866	105156888	chr3:105156866-105156888	0	TGGCTTGCTTTTTGGATTTGCTC	1	2	3	AC2	1.0	.
chr3	105157311	105157335	chr3:105157311-105157335	1	AAGAATGTCTTATAAGGGCATTCTT	1	2	5	AA2	1.0	dELS
chr3	105157789	105157811	chr3:105157789-105157811	0	CAACTTGTTTTATCAGCAAGGTC	1	3	3	CCD1	-	dELS
chr3	105158121	105158149	chr3:105158121-105158149	0	AGACTTATTTTAAAATTTTAAACATTTTT	1	2	9	AA2	1.0	.
chr3	105161704	105161723	chr3:105161704-105161723	0	AACCATGTCAAAGCTTGTCA	4	3	0	CCD1	1.0	.
chr3	105163198	105163222	chr3:105163198-105163222	0	GAACTAGATTGGGCTAAGCAAGGTT	1	2	5	DD2	-	.
chr3	105163252	105163277	chr3:105163252-105163277	0	GGGTTAGTTGGGAATGGAGCTAGTTG	1	3	6	ACC1	-	.
chr3	105165878	105165902	chr3:105165878-105165902	0	GACCATGCTCTCATAAAACATACTT	1	2	5	AD3	-	.
chr3	105174091	105174111	chr3:105174091-105174111	0	GAACTTGCTGGAATCTTGTTA	1	3	1	CCD2	-	.
chr3	105175169	105175188	chr3:105175169-105175188	0	AAACAAGTTAAAGCATGATG	4	3	0	CCD1	-	.
chr3	105175335	105175356	chr3:105175335-105175356	0	AGGTAAGCTTTCAGAGATGCTC	1	2	2	AA2	-	.
chr3	105180041	105180070	chr3:105180041-105180070	0	AAAAATGTTTTAAGATTCTGAGGCATGATT	1	2	10	AD3	1.0	.
chr3	105180789	105180819	chr3:105180789-105180819	0	CAACAAGCCTGGAGAACAACTGGGCAAGACT	1	2	11	CD	-	.
chr3	105183165	105183184	chr3:105183165-105183184	0	AGGCTAGTCAGGGCTAGCTC	4	1	0	C2	-	.
chr3	105189213	105189238	chr3:105189213-105189238	0	GAACATTCCTCTACAAGGCCATGTTT	1	2	6	AD2	2.0	.
chr3	105190099	105190120	chr3:105190099-105190120	0	AAGCTAGCTCAGAGGCATTTTG	1	2	2	AC3	-	.
chr3	105190876	105190900	chr3:105190876-105190900	0	GAACATCTCTCTTCAGGGCTTGCTT	1	1	5	A2	1.0	.
chr3	105191227	105191248	chr3:105191227-105191248	0	AAAAAACTCCTGGAGCTAGCTC	1	2	2	AA1	2.0	.
chr3	105192339	105192371	chr3:105192339-105192371	0	AAACAAACTCACGAGAGAAAAACAAACAACCCC	1	2	13	AA2	1.0	.
chr3	105195457	105195484	chr3:105195457-105195484	0	TGGCAAGCTCTGAGGGCAAGACATGTTT	2	1	8	C1	-	.
chr3	105197694	105197716	chr3:105197694-105197716	0	AAACAAGTTCATTTAGGAAGCCT	1	2	3	AC1	-	.
chr3	105200661	105200683	chr3:105200661-105200683	0	TGACATTTTTAATTAACTAGCTC	1	3	3	ACC2	-	.
chr3	105205181	105205202	chr3:105205181-105205202	0	TGTCATGTTATGGAACAAGTTC	2	3	2	CCD1	-	.
chr3	105206254	105206273	chr3:105206254-105206273	0	AAAAATGCTTAGAAAAGTTT	1	2	0	AA2	-	.
chr3	105206885	105206908	chr3:105206885-105206908	0	GGGCCTGTGTTTAAAGGCTAGCTT	1	2	4	BD1	-	.
chr3	105209049	105209080	chr3:105209049-105209080	0	GTGCATGTCCACAAATGGCTATGAACGTGCTT	1	2	12	BD2	2.0	.
chr3	105209914	105209936	chr3:105209914-105209936	0	AAACTTTTTCTAGAAACAATTCT	1	2	3	AA2	1.0	.
chr3	105214566	105214598	chr3:105214566-105214598	0	GAACTTGTGTTAAACATTTTGCAGAGCAGGCCC	1	2	13	BD2	-	.
chr3	105216840	105216859	chr3:105216840-105216859	0	TGACTAGCAAAGGCATGTCC	3	3	0	CCD2	1.0	.
chr3	105222948	105222967	chr3:105222948-105222967	1	GGGCATGCCTCATCAAGTTG	3	3	0	CCD2	1.0	.
chr3	105225581	105225601	chr3:105225581-105225601	0	AGGGATGTTCTACACTAGCCT	1	2	1	AD2	1.0	.
chr3	105225937	105225956	chr3:105225937-105225956	0	AGAATTGCTTGAACTTGACC	2	2	0	AD3	1.0	.
chr3	105226222	105226251	chr3:105226222-105226251	0	AACTATGTTCCAGTTTCACAAGGCAAGCTA	1	3	10	ACD1	-	.
chr3	105227554	105227575	chr3:105227554-105227575	0	AAGCATGCCTATAAACAGGTAA	2	3	2	BCD2	1.0	.
chr3	105229979	105230004	chr3:105229979-105230004	0	AAACTTGTTCTACTTTAAGGTAGATT	1	2	6	AD1	-	.
chr3	105233260	105233281	chr3:105233260-105233281	0	CAGCATGTCTATGGGCATGAGT	2	3	2	CDD3	2.0	.
chr3	105233955	105233975	chr3:105233955-105233975	0	TGACATGTTAAAATCATGTTC	1	3	1	CCD2	-	.
chr3	105236069	105236096	chr3:105236069-105236096	0	AAAGATGTTTTTGAGGATGAAATAGTCC	1	2	8	AA2	-	.
chr3	105245008	105245035	chr3:105245008-105245035	0	AAATTAACCTCTTACTCAAAACATGTCC	2	2	8	AA1	-	.
chr3	105246987	105247007	chr3:105246987-105247007	0	GGATGAGTTCTGAGCAAGCTT	1	2	1	AB4	2.0	.
chr3	105250159	105250188	chr3:105250159-105250188	0	CAACTTGTTGAGAGTACTGAAGAGTTGCTT	1	3	10	ACC2	2.0	.
chr3	105252322	105252349	chr3:105252322-105252349	0	TCAATTGTTTTCAATTATAAACATGTTC	1	3	8	ACD1	-	.
chr3	105252726	105252753	chr3:105252726-105252753	0	TAACTTTTTTTTCTCAAAAGGCAAGTTA	1	3	8	ACC2	-	.
chr3	105253082	105253113	chr3:105253082-105253113	0	AAGGTTGCTGGATCTGTCTGTCTGGCTTGCTC	1	3	12	ACC1	-	dELS,CTCF-bound
chr3	105255588	105255609	chr3:105255588-105255609	0	AAACATTTTCTCAGACTTGCCA	1	2	2	AC2	1.0	.
chr3	105258154	105258175	chr3:105258154-105258175	0	CAGAATGCTTGAGAGCATGTCT	1	2	2	AC3	1.0	.
chr3	105261138	105261162	chr3:105261138-105261162	0	GAACTTTCTTTTCTAAGAAAAGCCT	1	2	5	AA2	1.0	.
chr3	105264176	105264199	chr3:105264176-105264199	0	AGACATGTTACCATAGACAAGGTG	1	3	4	CCD1	2.0	.
chr3	105265041	105265071	chr3:105265041-105265071	0	AAGAAAGTCCATACATAGTCTAAAAAAGTCC	1	2	11	AA2	1.0	.
chr3	105265489	105265516	chr3:105265489-105265516	0	GGAGATGCTCTTTTGCTTAAGCTACTTT	1	2	8	AA2	-	.
chr3	105266690	105266720	chr3:105266690-105266720	0	ACACTATTTTACCCCGATGGAAAACAAGTCT	1	2	11	AD1	-	.
chr3	105271497	105271521	chr3:105271497-105271521	0	TTGCATGTTTTAATGAAGCAAGCTG	1	3	5	CCD1	-	.
chr3	105274733	105274763	chr3:105274733-105274763	0	AGGAATGCACCTTCATAAATGGGGCTTGCCT	2	2	11	AD1	1.0	dELS,CTCF-bound
chr3	105275052	105275072	chr3:105275052-105275072	0	TGAGGTGTTCCAAACTAGCCT	1	3	1	ABC1	-	dELS
chr3	105275516	105275540	chr3:105275516-105275540	0	AAACCTGTTTGGGAAAAGCTAGGCT	1	2	5	BD3	1.0	.
chr3	105278239	105278271	chr3:105278239-105278271	0	AGAACTGTCCTGTGTACAAATGAAAACATGCTA	1	3	13	ABC1	1.0	CTCF-only,CTCF-bound
chr3	105286898	105286917	chr3:105286898-105286917	0	AAAAAAGCTCAGGCTAGCCT	3	1	0	A1	1.0	.
chr3	105287873	105287898	chr3:105287873-105287898	0	AAACTTGCACAAAAAGAGACAAATCT	1	2	6	AD2	1.0	.
chr3	105292085	105292115	chr3:105292085-105292115	0	AGACATTTCTTTAATTATAAAAACCATGCTT	1	2	11	AD2	-	.
chr3	105293385	105293406	chr3:105293385-105293406	0	AAAATTGCCTTACAGCTTGCCT	1	2	2	AC2	-	.
chr3	105296676	105296699	chr3:105296676-105296699	0	AGGCTTGCTTAGGTAAACAAAGCA	1	3	4	ACD2	1.0	.
chr3	105301377	105301409	chr3:105301377-105301409	0	AAACAAATTTACAAGAAAAAAACAAACAACCCC	1	2	13	AA2	-	.
chr3	105303952	105303972	chr3:105303952-105303972	0	GAGAAAGTTAGAAACTAGCTG	1	3	1	ACC1	-	.
chr3	105304501	105304523	chr3:105304501-105304523	0	AAGCTTGCTCCAGCAATAAGTCT	1	2	3	AC1	-	.
chr3	105311673	105311701	chr3:105311673-105311701	0	ACACAAGTTTACAAGAAAAAAACAACCCC	1	2	9	AD3	-	.
chr3	105316668	105316689	chr3:105316668-105316689	0	TGACATGTTTCTAGACATATTC	1	2	2	AC2	-	dELS
chr3	105319530	105319550	chr3:105319530-105319550	0	GAACTATTCCTGAGGAAGTCT	1	2	1	AA2	1.0	.
chr3	105320470	105320494	chr3:105320470-105320494	0	AAACATTTTTGAGGTGGACATGTCT	1	1	5	A2	-	.
chr3	105323517	105323545	chr3:105323517-105323545	0	AAGCAATTTTAAATAGAAAAAATAAGTTC	1	2	9	AA2	-	.
chr3	105325162	105325181	chr3:105325162-105325181	0	AAACAAGCTCTGGCATACTT	3	2	0	AC1	-	.
chr3	105326587	105326617	chr3:105326587-105326617	0	GAAGAAGTTTGAAGCTAACAGAGGTTAGTTC	1	2	11	AA2	-	.
chr3	105328552	105328571	chr3:105328552-105328571	0	CGATGTGTTCAGGCTTGTTT	1	3	0	ABC1	1.0	.
chr3	105331968	105331989	chr3:105331968-105331989	0	AAAAATTTTCTGAGACTTGTTT	2	2	2	AA1	1.0	.
chr3	105332068	105332088	chr3:105332068-105332088	0	AAGAATGTTCTGAAGATGTCT	1	2	1	AA2	-	.
chr3	105332231	105332255	chr3:105332231-105332255	0	CAACTTGTTTTTGACAAACGTGCCA	1	3	5	BCC2	2.0	.
chr3	105334708	105334731	chr3:105334708-105334731	0	AAACATCTTTCTCTGAGCTATTTT	1	2	4	AA2	1.0	dELS
chr3	105343369	105343399	chr3:105343369-105343399	0	AAGCTACTGCTTAGACATTGGAAACTAGTCT	1	2	11	AD1	1.0	.
chr3	105344512	105344535	chr3:105344512-105344535	0	AGGGTAGTCCCGGCCAACATGTTG	1	3	4	ACC1	1.0	.
chr3	105346670	105346691	chr3:105346670-105346691	0	GAACATTTTTTTAGAGTTGCCT	1	2	2	AA2	-	.
chr3	105346695	105346727	chr3:105346695-105346727	0	GAGCCAGTTTATAAACCATACAAGAAAAAGTCT	1	2	13	AB2	1.0	.
chr3	105347258	105347277	chr3:105347258-105347277	0	CCACATGTTAGAACTAGTTT	4	3	0	CCD1	-	.
chr3	105348007	105348038	chr3:105348007-105348038	0	TAGCTTGCTACTTTTTAAAAGCAGAAATGTTC	1	3	12	ACC2	-	.
chr3	105348897	105348924	chr3:105348897-105348924	0	AAACAAATCTCTAGGAATAGAATTGTTC	1	2	8	AA2	1.0	.
chr3	105350145	105350173	chr3:105350145-105350173	0	AGACATGCCCCCAACAACGTGACAAGGTT	1	2	9	CD	-	.
chr3	105357541	105357564	chr3:105357541-105357564	0	GAAAATGTTTGTAGGCACTTGTTT	1	2	4	AD2	-	.
chr3	105363661	105363684	chr3:105363661-105363684	0	AAACTTGCCTCCGGTACCATGTCA	1	3	4	CCD2	-	.
chr3	105365163	105365185	chr3:105365163-105365185	0	AAACAATTCCCTAAAGCAATTCT	1	2	3	AA2	-	.
chr3	105365876	105365898	chr3:105365876-105365898	0	GAAATTGCCTAAGAAGCCTGTCC	1	2	3	AB2	1.0	pELS,CTCF-bound
chr3	105369551	105369579	chr3:105369551-105369579	0	CGCCGTGTCTACACTGAGGAAGCAAGTCT	1	3	9	BCD1	1.0	dELS,CTCF-bound
chr3	105371108	105371139	chr3:105371108-105371139	0	AAACTAGCTTATCTTTTTTAATAGACATTCAG	1	3	12	ACD2	-	.
chr3	105372637	105372656	chr3:105372637-105372656	11	GAACATGTCTATACTTGTCT	4	1	0	D2	1.0	dELS
chr3	105374967	105374998	chr3:105374967-105374998	0	GAAAATGTTTGGTAAGCAGCCAAAAGAAGCTT	1	2	12	AA2	-	.
chr3	105378046	105378072	chr3:105378046-105378072	0	GAACAATTCTTCCAACAAAGCTTGTCA	1	2	7	AC2	1.0	dELS
chr3	105378612	105378632	chr3:105378612-105378632	0	TGGCTAGTTCTCAAATAGTTT	1	3	1	ACC2	-	.
chr3	105378945	105378966	chr3:105378945-105378966	0	AGACTATTCTCCAGGCTTGATC	1	2	2	AD2	1.0	.
chr3	105386200	105386223	chr3:105386200-105386223	0	AGGGAAGTTTGGGTAAACAAATCT	1	2	4	AA2	-	dELS
chr3	105388387	105388414	chr3:105388387-105388414	0	AAGCTAGTTCCTCAAATTTGAAATGCTA	1	3	8	ACC2	-	.
chr3	105395051	105395080	chr3:105395051-105395080	0	AAGCATGTACCTCATGCCATAAACTTATTC	1	2	10	AD2	2.0	.
chr3	105402252	105402282	chr3:105402252-105402282	0	GAAGATGTTGGATAGGAGGCAGGACTAGCTT	1	2	11	AC1	-	.
chr3	105404000	105404022	chr3:105404000-105404022	0	AGACAAGTCTTTTGAATTAACCC	1	2	3	AA1	1.0	.
chr3	105406262	105406290	chr3:105406262-105406290	0	AAACTTGTTTGTGGAGGTCTGGGAAGTTT	1	2	9	AC1	-	.
chr3	105414608	105414628	chr3:105414608-105414628	0	GAGAAAGCTCAGAGCATGTTC	2	1	1	A1	1.0	dELS
chr3	105417098	105417124	chr3:105417098-105417124	0	GAACTTTCCTTATTTTCAAAAATGTCT	1	2	7	AA2	1.0	.
chr3	105417572	105417594	chr3:105417572-105417594	0	GAACAAATTCTTTAGCCTTGTTT	1	2	3	AD2	-	.
chr3	105421587	105421619	chr3:105421587-105421619	0	GAACTACCCTGAAATGTGGATTAAGACTTGTCA	1	2	13	AC2	-	.
chr3	105422296	105422317	chr3:105422296-105422317	0	AAACATACCTGTGCACATGTCT	1	2	2	AD2	1.0	.
chr3	105422880	105422902	chr3:105422880-105422902	0	GAACATGCTTTTCAGAAATGATT	2	2	3	AD1	1.0	.
chr3	105424377	105424405	chr3:105424377-105424405	0	AGAATAGTCCGAATTTCAAAATCATGTTC	1	2	9	AD2	-	.
chr3	105426144	105426172	chr3:105426144-105426172	0	TAACTTGCTGAGTGACCTAGGACAAGTCA	1	3	9	CCC	-	.
chr3	105426705	105426735	chr3:105426705-105426735	0	GAACTTGCTTTCCATTTATGCAAATTAGATT	1	2	11	AD1	-	.
chr3	105426860	105426880	chr3:105426860-105426880	0	AAACAATTTTTAAACTTATTT	1	2	1	AA2	-	.
chr3	105429410	105429429	chr3:105429410-105429429	0	GAACTAGCTTGAACATTTAT	4	2	0	AD4	-	.
chr3	105431438	105431457	chr3:105431438-105431457	0	AGGACAGCCTGAGCTTGTTG	1	3	0	ABC1	1.0	.
chr3	105433288	105433317	chr3:105433288-105433317	0	GAACTTGCCTTGGCTTAGTGGAACATTCTG	1	2	10	AC3	2.0	.
chr3	105433444	105433463	chr3:105433444-105433463	0	GGAGTAGCTTGACCTTGCTT	2	2	0	AD2	-	.
chr3	105435275	105435303	chr3:105435275-105435303	0	TGACAAGTCATACAACAAAAAACGTGTCT	1	3	9	BCC2	1.0	.
chr3	105440392	105440411	chr3:105440392-105440411	0	GGGCCTTTTCAGGCTTGTCT	3	2	0	AB1	-	.
chr3	105440789	105440819	chr3:105440789-105440819	0	AAACAAATTTCTTTTCTGTTTAGGCTATCTC	1	2	11	AA2	2.0	.
chr3	105443025	105443044	chr3:105443025-105443044	0	TATATTGTCCAGGCTAGTCT	2	3	0	ACD1	-	.
chr3	105443250	105443279	chr3:105443250-105443279	0	AGACATGCCTATATTCCCAGGGGCTAAATT	1	2	10	AD4	-	.
chr3	105444898	105444919	chr3:105444898-105444919	0	AAGCATCCCTAGAAACAAATTT	1	2	2	AA2	-	dELS,CTCF-bound
chr3	105447498	105447528	chr3:105447498-105447528	0	AGACCAGCCTAGGCAACATAGGGACATGCCA	1	2	11	BC2	2.0	.
chr3	105448356	105448383	chr3:105448356-105448383	0	AAATTTGTTTGACCTAAAAAGAATGTCC	1	2	8	AA2	-	.
chr3	105449082	105449113	chr3:105449082-105449113	0	AAACATGTTTCTACATGGTAAAAGGCATGTTT	2	0	12	0	2.0	.
chr3	105449362	105449384	chr3:105449362-105449384	0	AGGCACGTTCTCCAGGCATTTTT	1	2	3	AB2	-	.
chr3	105452914	105452945	chr3:105452914-105452945	0	GGGGTTGTTTGTTTTTTCTTGTAAATTTGTTT	1	2	12	AA2	-	.
chr3	105453342	105453366	chr3:105453342-105453366	0	TTGCTTGTTTTTGTCAGGCTTGTTG	1	3	5	CCD1	-	.
chr3	105455639	105455664	chr3:105455639-105455664	0	GAAGTAGCTTTCCTGAAGACATGCTC	2	1	6	A1	-	.
chr3	105456836	105456861	chr3:105456836-105456861	0	AAAAAACCCTCTAGTTAGGCAAGTTT	1	2	6	AA1	2.0	.
chr3	105457709	105457737	chr3:105457709-105457737	0	TAGCAAGCCCCCAAAACAGGGAGATGTCA	1	3	9	ACC2	-	.
chr3	105457987	105458010	chr3:105457987-105458010	0	GAGCTCCTCCTAATAAACATGCTC	2	2	4	AB1	1.0	dELS,CTCF-bound
chr3	105458025	105458048	chr3:105458025-105458048	0	AAACTAGTTTCTTAGAGCTATTTT	1	1	4	A1	-	dELS,CTCF-bound
chr3	105461362	105461392	chr3:105461362-105461392	0	AGGCAAATTCAGCCCCACAGGATACTAGTTT	1	2	11	AD2	-	.
chr3	105464890	105464916	chr3:105464890-105464916	0	AAGCTAGTCAACAGATAGAACATCTTC	1	2	7	AC2	1.0	.
chr3	105465664	105465684	chr3:105465664-105465684	0	CAGCAAGTTTAGGAAATGTTT	1	2	1	AC2	-	.
chr3	105466834	105466862	chr3:105466834-105466862	0	TGTCTAGTTTCAACAGCTTGAACAAGTTA	1	3	9	CCD1	1.0	dELS
chr3	105470445	105470476	chr3:105470445-105470476	0	AACCATGTTCATAGAAGTTAGGAAACAAGTGT	1	2	12	DD3	-	.
chr3	105471434	105471457	chr3:105471434-105471457	0	GGTCAAGTTTAGCAAGACAAATTT	1	2	4	AD3	2.0	.
chr3	105475449	105475469	chr3:105475449-105475469	0	GTACTTGCTTGAAACTAATTT	1	2	1	AD3	1.0	.
chr3	105475714	105475736	chr3:105475714-105475736	0	GGACTAGTTTTTAAAACTGGTAG	1	3	3	BCD2	-	.
chr3	105476920	105476940	chr3:105476920-105476940	0	GGGCTAGTCTTTACCATGCTA	1	3	1	CCD2	1.0	.
chr3	105479570	105479590	chr3:105479570-105479590	0	CAACGAGCTTCAGACATGCTT	2	2	1	BC3	-	.
chr3	105480568	105480592	chr3:105480568-105480592	0	ATGCAAGTCCCTCCAAAGCATGGCT	1	2	5	DD3	-	.
chr3	105480611	105480633	chr3:105480611-105480633	0	GGAATTGTTGTAGGGACATGCTA	1	3	3	ACC1	-	.
chr3	105481600	105481621	chr3:105481600-105481621	0	AGACTAATTCTACAACAAGTCC	1	2	2	AC2	1.0	.
chr3	105483950	105483971	chr3:105483950-105483971	0	TTACCTGTTCTTAGACAAGTCT	1	3	2	BCD1	1.0	.
chr3	105484803	105484829	chr3:105484803-105484829	0	GGACATGTGCCACCAGAAGAAAAGCTC	1	2	7	AD2	1.0	dELS
chr3	105486782	105486804	chr3:105486782-105486804	0	AAACTTGATTCAAGAAATAGTTT	1	2	3	AD2	1.0	.
chr3	105487062	105487088	chr3:105487062-105487088	0	CTACAAGCTCTATAAAAAGACAAGTTT	1	2	7	CD	-	.
chr3	105488986	105489006	chr3:105488986-105489006	0	AAACTTGTTTAAAGCATGAGA	2	3	1	CDD3	1.0	.
chr3	105489453	105489477	chr3:105489453-105489477	0	GAACTAGTTTTGTATGAGCTGATTC	1	2	5	AB4	1.0	.
chr3	105489608	105489627	chr3:105489608-105489627	0	TAAAATGTCAAAGCATGTTT	4	3	0	ACC1	1.0	.
chr3	105491330	105491352	chr3:105491330-105491352	0	TGACATGCCATGGAGACATTTTT	1	3	3	ACC1	1.0	.
chr3	105491812	105491832	chr3:105491812-105491832	0	CAACAAGTCTCTAGTAAGTTC	1	3	1	ACC2	-	.
chr3	105500241	105500263	chr3:105500241-105500263	0	GAACTTTTCCTGTAAGCCTGCCT	1	2	3	AB2	1.0	.
chr3	105504418	105504447	chr3:105504418-105504447	0	GTGCAAGCTTTTATTTAGTGGAGGTAGCTC	1	2	10	AD2	-	.
chr3	105507707	105507726	chr3:105507707-105507726	0	AAGCTTGTATAAACATTCTT	3	2	0	AD2	-	.
chr3	105508075	105508101	chr3:105508075-105508101	0	GGACTTGTATTTCCTGGGAGCAAGTGC	1	2	7	DD2	-	.
chr3	105510328	105510355	chr3:105510328-105510355	0	AAACTTGCCTGTCTTAGTATACTTGTTG	1	2	8	CD	-	.
chr3	105510729	105510751	chr3:105510729-105510751	0	TGACCTGCTGTAAGAACTTGTTT	1	3	3	BCC1	-	.
chr3	105510783	105510806	chr3:105510783-105510806	0	CACCTTGTTTGTGATAGCTAGTCT	1	3	4	CCD1	-	.
chr3	105511220	105511243	chr3:105511220-105511243	0	GGGCAAGCTACAATGAGCATGACT	1	2	4	CD	1.0	.
chr3	105511820	105511842	chr3:105511820-105511842	0	AAGCTAGCATACCGGACTAGATC	1	2	3	DD2	1.0	.
chr3	105512947	105512966	chr3:105512947-105512966	0	AAACATACTTAAACATTTCT	1	2	0	AA2	1.0	.
chr3	105513427	105513452	chr3:105513427-105513452	0	AAAATAGCTTTTGGGGGGACAATTTT	1	2	6	AA2	-	.
chr3	105513861	105513882	chr3:105513861-105513882	0	CTGCCAGTCTTAGGACATGTTC	2	3	2	BCD1	-	.
chr3	105514213	105514233	chr3:105514213-105514233	0	AAGCACACCTAAAACTTGCCC	1	2	1	AB1	1.0	.
chr3	105516401	105516423	chr3:105516401-105516423	0	AAACATATTACTGTAACTAGCTT	1	3	3	ACC2	-	.
chr3	105518793	105518813	chr3:105518793-105518813	0	AAAAATGCTGAAAACTAGTTG	2	3	1	ACC1	-	.
chr3	105519651	105519680	chr3:105519651-105519680	0	AAGCTAGTTTTGAGAATTTTAATCATGTTA	1	2	10	CD	1.0	.
chr3	105525724	105525752	chr3:105525724-105525752	0	AAGCATGCTTATACTATCAAAGGAAACCT	2	2	9	AA1	-	.
chr3	105527026	105527055	chr3:105527026-105527055	0	AGGTTTGCTTGTTTAATTTTAAGCTATTCC	1	2	10	AA2	3.0	dELS,CTCF-bound
chr3	105531482	105531504	chr3:105531482-105531504	0	GAGAATCCCCTAGAAACTTGTTT	2	2	3	AA1	-	.
chr3	105533798	105533823	chr3:105533798-105533823	0	GAACTGGTTTCATGGAAGACAATTTT	1	2	6	AB2	1.0	.
chr3	105533968	105533992	chr3:105533968-105533992	0	GAGCTTGTTTTTCTGGAACTAGACA	1	2	5	CD	1.0	.
chr3	105535948	105535976	chr3:105535948-105535976	0	AAAGTTGCCCTAATATTAAAAGGTAGTTT	1	2	9	AA2	-	.
chr3	105538778	105538797	chr3:105538778-105538797	0	AAACTACTTCAGGCAAATCC	1	2	0	AA2	-	.
chr3	105538854	105538875	chr3:105538854-105538875	0	GGACAAGTATTCAGAGATGCCC	1	2	2	AD2	-	.
chr3	105540691	105540711	chr3:105540691-105540711	0	GAGCTCGCTCTGAGGATGCCT	1	2	1	AB2	1.0	.
chr3	105542060	105542092	chr3:105542060-105542092	0	AAACAACTCTGTATATTTTAAGAAAACATTTCC	1	2	13	AA2	-	.
chr3	105542899	105542926	chr3:105542899-105542926	0	GAATGTGTCTCCCATCAGGGGCTAGTTA	1	3	8	ABC1	1.0	dELS,CTCF-bound
chr3	105543537	105543557	chr3:105543537-105543557	0	AAACATGTCTAAAGGAAGTGT	2	2	1	AD1	1.0	.
chr3	105545019	105545038	chr3:105545019-105545038	0	TCTCTTGTCTAAACTAGTCT	2	3	0	CDD2	-	.
chr3	105545041	105545063	chr3:105545041-105545063	0	AGGCTGGCTTGAAAAACTAGGCT	1	2	3	BD2	-	.
chr3	105546534	105546554	chr3:105546534-105546554	0	AGACAAGTTCTAGGCAACTAG	1	3	1	ACD2	-	.
chr3	105547663	105547683	chr3:105547663-105547683	0	GTACATGCTCAGAGGAAGCTT	1	2	1	AD2	-	.
chr3	105551795	105551819	chr3:105551795-105551819	0	AGACTTCCTAGGTGCCGACTTGCTT	1	3	5	ACC2	2.0	.
chr3	105551958	105551988	chr3:105551958-105551988	0	AAACAAGATTAATTTCTTTGTAGGCAAGGTC	1	2	11	DD2	-	.
chr3	105555429	105555455	chr3:105555429-105555455	0	AGGCATTTTTGGAATATGAATTAGTCT	1	2	7	AA2	-	.
chr3	105558891	105558917	chr3:105558891-105558917	0	AAGCATGCTTAAGAGGAGGGGTTGTCT	1	1	7	A2	-	.
chr3	105559835	105559858	chr3:105559835-105559858	0	GGGCTTCTTCCCCTTAACATGTTT	1	2	4	AC2	1.0	.
chr3	105562763	105562784	chr3:105562763-105562784	0	GAACTTGCTTCAAAACAAAATG	1	3	2	ACD2	1.0	.
chr3	105563015	105563035	chr3:105563015-105563035	0	AGGCTTGTCTCAAACTTCCAA	1	3	1	ACD2	-	.
chr3	105563495	105563522	chr3:105563495-105563522	0	AGACTTTCTTCTTTTATAAGACAAGCAT	1	2	8	AD2	-	.
chr3	105565755	105565776	chr3:105565755-105565776	0	GAGCTTGGTTTTAAACTAGATT	1	2	2	DD2	1.0	DNase-H3K4me3
chr3	105566115	105566143	chr3:105566115-105566143	0	ATACATGTTTATGGCAAGAGAGCTAGCCC	2	1	9	D1	1.0	.
chr3	105567043	105567074	chr3:105567043-105567074	0	AAACTTTTCCTTTCAGCATTTTAAAGATGTTT	1	2	12	AA2	-	.
chr3	105569910	105569938	chr3:105569910-105569938	0	AACCATGCCTTAGGAATAGGAGCAAGCCA	1	2	9	CD	1.0	.
chr3	105573587	105573611	chr3:105573587-105573611	0	AGACAATCTCAAAAGAGGTATGTTT	1	2	5	AA2	-	.
chr3	105575623	105575649	chr3:105575623-105575649	0	AAACATGTTTTATGCTTGAGGAAATTT	2	2	7	AA1	-	.
chr3	105583435	105583465	chr3:105583435-105583465	0	TCTCTTGCCTGCTGCCATGTAAGACATGCCT	1	3	11	CDD2	1.0	.
chr3	105585982	105586010	chr3:105585982-105586010	0	TGACATGTTCCTCCCTTAGAAGCTAGCAA	1	3	9	CCD1	1.0	.
chr3	105588182	105588214	chr3:105588182-105588214	0	GGGGTTGTTTGTTTTTTTCTTGTAAATTTGTTT	1	2	13	AA2	-	.
chr3	105593066	105593088	chr3:105593066-105593088	0	GATCAAGCTGGTTGAGCAAGTTC	1	2	3	CD	-	.
chr3	105595214	105595236	chr3:105595214-105595236	0	GAACTAGCTTTTCAGGTTTCTTT	1	2	3	AA1	-	.
chr3	105597507	105597533	chr3:105597507-105597533	0	TAACATGTTTACCTATATAACAAACCT	1	3	7	ACC1	-	.
chr3	105598024	105598053	chr3:105598024-105598053	0	AAAAGTGTTCATTTATTGCAGGGCTAGCCA	1	3	10	ABC1	-	.
chr3	105598066	105598088	chr3:105598066-105598088	0	GAAAATGTTTCTGAAACCTGCCT	1	2	3	AB2	2.0	.
chr3	105601800	105601819	chr3:105601800-105601819	1	ATACATGCACAGACATGTTT	3	2	0	DD1	-	.
chr3	105606981	105607001	chr3:105606981-105607001	0	CAGCTTGCTGAAAACATCCTT	2	3	1	ACC1	-	.
chr3	105609573	105609593	chr3:105609573-105609593	0	AAGGATGTTTCCAGCAAGCTG	2	3	1	ACC1	1.0	.
chr3	105610615	105610646	chr3:105610615-105610646	0	AATAATGCCTACTGAAGGAGGAAAGCAAGCCA	1	3	12	ACD1	-	dELS
chr3	105612385	105612404	chr3:105612385-105612404	0	AAAGAAGTTTCAGCTTGCTT	2	2	0	AC2	-	.
chr3	105612888	105612916	chr3:105612888-105612916	0	GAACATGCTCAGCCTCCACAGGCTACATG	1	3	9	ACD2	1.0	.
chr3	105613310	105613334	chr3:105613310-105613334	0	CAACTTGCCAGCTTAAAATTAGCTC	1	3	5	ACC2	-	dELS
chr3	105613803	105613828	chr3:105613803-105613828	0	AAGCAAGTCTGTATGTGTAAAAGTTT	1	2	6	AD1	1.0	.
chr3	105613856	105613876	chr3:105613856-105613876	0	AAGCATGTGCTAGACATTTTC	1	2	1	AD2	1.0	.
chr3	105620334	105620362	chr3:105620334-105620362	0	GGACATGCTTCTTGTCTCATAACTTGCTA	1	2	9	CC	-	dELS
chr3	105622983	105623006	chr3:105622983-105623006	0	AATCTAGCCTTTCCCAACTAGTCT	1	2	4	CD	-	.
chr3	105624713	105624744	chr3:105624713-105624744	0	AAAAATGTTTAAAGGTTCCTTTAGGAAAGTTT	1	2	12	AA2	-	.
chr3	105626690	105626717	chr3:105626690-105626717	0	AAACAATTTCTATCTTTAAGACAACTCT	1	2	8	AA2	-	.
chr3	105626816	105626839	chr3:105626816-105626839	0	CAACTTGTCATAGGAAACTTTCTT	1	3	4	ACC1	-	.
chr3	105627064	105627092	chr3:105627064-105627092	0	TCACTTGTCTTAGGTTGACCAACATGTTT	1	3	9	CCD1	1.0	.
chr3	105627494	105627517	chr3:105627494-105627517	0	GGACATGCCCCAGAAAACTGGGCA	1	3	4	BCD2	-	.
chr3	105630092	105630121	chr3:105630092-105630121	0	AAGCTATCCCATACCATTGAAGACTTTCTT	1	2	10	AA2	-	.
chr3	105630775	105630798	chr3:105630775-105630798	0	AAACAAGCCTGCTTTAGCAACCTG	1	3	4	ACC1	-	.
chr3	105631200	105631228	chr3:105631200-105631228	0	GAACAACCCTGAGGTTCTGATACAAGCTT	1	2	9	AD2	-	.
chr3	105631698	105631721	chr3:105631698-105631721	0	AGACCTGCCCTTATAAGGTTGTTT	1	2	4	AB2	1.0	.
chr3	105639867	105639893	chr3:105639867-105639893	0	GAACATGGTTATTTTTCAAACATTTTT	1	2	7	AD2	1.0	.
chr3	105640636	105640661	chr3:105640636-105640661	0	AGACATACCTGAGACTGGGCAATTTC	1	2	6	AA2	-	.
chr3	105641941	105641962	chr3:105641941-105641962	0	TGGCATGCCTGGAGACATTTTC	1	2	2	AC2	-	.
chr3	105642376	105642407	chr3:105642376-105642407	0	CAACAAGCCTCTAGGGAGTTCCAAACTTTCTC	1	2	12	AC2	-	.
chr3	105643301	105643326	chr3:105643301-105643326	0	GGGCATGAGCTTTATGAAACAAGCTC	1	2	6	DD1	1.0	.
chr3	105643855	105643884	chr3:105643855-105643884	0	AAACATTTTTAGAGCTTGGTGAACATGATT	1	2	10	AD2	-	.
chr3	105646483	105646512	chr3:105646483-105646512	0	AAAAAAGCCTGAATTATACAAAGCAAGTCA	1	2	10	AC2	-	.
chr3	105647189	105647218	chr3:105647189-105647218	0	GAGATTGCTTGAGCTCAGGCAGACAAGGCC	1	2	10	AD3	1.0	dELS
chr3	105648847	105648866	chr3:105648847-105648866	0	AGACATGGCCAGGAAAGTTT	3	2	0	AD2	1.0	.
chr3	105650932	105650960	chr3:105650932-105650960	0	AGGCTTTTCCCATAGAGACAACCAAGTTT	1	2	9	AD2	1.0	.
chr3	105652095	105652119	chr3:105652095-105652119	0	CAACTAGTCAATAAGTAACATGTTT	1	3	5	CCC	-	.
chr3	105652611	105652631	chr3:105652611-105652631	0	AGGATTGCTTAGATCTTGCCT	1	2	1	AD2	-	.
chr3	105653230	105653261	chr3:105653230-105653261	0	AAACAAGCTAACAAATGAGGTTTGGGTAGTTT	1	3	12	ACC2	-	.
chr3	105653393	105653415	chr3:105653393-105653415	0	GGGTGAGCCCTCTGAGCTTGCCA	1	3	3	ABC1	1.0	.
chr3	105655282	105655308	chr3:105655282-105655308	0	GGGCAATTTTATCTATTAGGCTACCTT	1	2	7	AA2	-	.
chr3	105656171	105656201	chr3:105656171-105656201	0	GGATAAGTCCTTCTATCTCCAGAACATGTTT	2	1	11	A1	-	.
chr3	105657256	105657288	chr3:105657256-105657288	0	AGTCATGTCCTTTCAGGTCCTGAAGGCAGGCTC	2	2	13	BD3	1.0	.
chr3	105659018	105659038	chr3:105659018-105659038	0	GAGGATGCTCCGGGCAACTTC	1	2	1	AA2	1.0	.
chr3	105663652	105663682	chr3:105663652-105663682	0	GAACATTCCTGGATTGCATGGGAATTAGCCT	1	2	11	AA2	-	.
chr3	105669280	105669308	chr3:105669280-105669308	0	GGGGAAGCCCTCATGAAAGGGATTAGTTT	1	2	9	AA2	-	.
chr3	105669704	105669724	chr3:105669704-105669724	0	AGATATGTTCAGGGAAAGCCT	1	2	1	AA2	-	.
chr3	105670364	105670391	chr3:105670364-105670391	0	AAACAAGTTTCAAATTAAAAGGATGATC	2	2	8	AD1	1.0	.
chr3	105671780	105671802	chr3:105671780-105671802	0	AGACAAGGCTCTTTAACTTGTTT	1	2	3	CD	-	.
chr3	105679362	105679384	chr3:105679362-105679384	0	GCACATGTTTGGTAAGCTATCTC	1	2	3	AD3	1.0	.
chr3	105682489	105682517	chr3:105682489-105682517	0	AAGTATGCTTGAGTTGTTGGGGCTTTTTT	1	2	9	AA2	1.0	.
chr3	105685516	105685539	chr3:105685516-105685539	0	AGGCAAGTCTGATGTGACATATTC	1	2	4	AC1	-	.
chr3	105685852	105685883	chr3:105685852-105685883	0	AAGCATGGTTGTTTTATATATTAAAGAAGTCT	1	2	12	AD2	-	.
chr3	105686588	105686609	chr3:105686588-105686609	0	AAACAATTTTAGGGGCTTTTCT	1	2	2	AA2	-	dELS,CTCF-bound
chr3	105688491	105688517	chr3:105688491-105688517	0	TGCTATGCTTAATTAGTAAGCTTGTTT	1	3	7	ACD1	1.0	.
chr3	105688871	105688892	chr3:105688871-105688892	0	AAGCATTTTCACTAACTTGTTT	1	2	2	AC2	-	.
chr3	105691027	105691051	chr3:105691027-105691051	0	AAACAAGTTTAAATAAAAAATGTCA	1	2	5	AC1	-	.
chr3	105691269	105691294	chr3:105691269-105691294	0	AAACTAATTTGCTGGCAAGCATGCAC	1	2	6	AD2	2.0	.
chr3	105694647	105694669	chr3:105694647-105694669	0	AAACAAGTTTAAAGAACATATTT	2	1	3	A1	-	.
chr3	105697083	105697111	chr3:105697083-105697111	0	TCACATGCCTGTCTCATCCTGACTAGCTT	1	3	9	CCD1	2.0	dELS,CTCF-bound
chr3	105700375	105700402	chr3:105700375-105700402	0	TAACATGCTGCTGAGATATAACTAGTTA	1	4	8	CCCC	-	.
chr3	105701291	105701319	chr3:105701291-105701319	0	GAACTTGATTTTTAAGAGTAAACTTGGTT	1	2	9	DD2	2.0	.
chr3	105703329	105703357	chr3:105703329-105703357	0	CAACAAATTTTAGACAACAGAGCATGTTA	1	3	9	ACC2	-	.
chr3	105705935	105705954	chr3:105705935-105705954	0	AGACTAGCCTGGGCAACATG	2	3	0	ACD2	-	.
chr3	105711360	105711379	chr3:105711360-105711379	0	AAAATAGTCTAAGCATATTT	1	2	0	AA2	1.0	.
chr3	105711705	105711737	chr3:105711705-105711737	0	AGGAAAGTCCTCTGAAGTAGGAGGAACATTTTT	1	2	13	AA2	-	.
chr3	105713993	105714021	chr3:105713993-105714021	0	AAAATTGCCTATAGTTGAGAACCATGTTC	1	2	9	AD2	-	.
chr3	105714248	105714273	chr3:105714248-105714273	0	GGACTGGTTTCGTAGAAGACATTTTT	1	2	6	AB2	-	.
chr3	105717654	105717675	chr3:105717654-105717675	0	AGACTAGTCATGTGATTTGTTT	1	3	2	ACC2	-	.
chr3	105721953	105721975	chr3:105721953-105721975	0	AGACAATTTCAAAAAGATAGTTT	1	2	3	AA2	-	.
chr3	105726185	105726216	chr3:105726185-105726216	0	GAACTTGTTTCTCACCTCTCTCAGACAACTAT	1	2	12	AD4	-	.
chr3	105726673	105726696	chr3:105726673-105726696	0	AGGTATGTCTCCTAAAGCTATCCC	1	2	4	AA2	1.0	.
chr3	105729120	105729143	chr3:105729120-105729143	0	AATCATGTTCATATCAGCATGCCC	1	2	4	CD	-	.
chr3	105729603	105729630	chr3:105729603-105729630	0	GAACATTTCTCTATATATGTACAAGCTT	1	2	8	AD2	-	.
chr3	105729988	105730015	chr3:105729988-105730015	0	AGAAATGTTCAAAAGTTGAAACTTCCTT	1	2	8	AA2	-	dELS
chr3	105733598	105733627	chr3:105733598-105733627	0	AACCATGCCTCCTCAGGAGTAAAGAAGTTT	1	2	10	AD2	1.0	.
chr3	105743133	105743159	chr3:105743133-105743159	0	CACCTTGCTCTCTTAAACAACATGCTT	1	3	7	CCD1	-	.
chr3	105747348	105747369	chr3:105747348-105747369	0	TTGTTTGTTTTGAGACTTGTTC	1	3	2	ACD1	-	.
chr3	105749278	105749308	chr3:105749278-105749308	0	AATCATGTTTTTAAAATGATTAGGCATTCCC	1	2	11	AD3	-	.
chr3	105750792	105750816	chr3:105750792-105750816	0	AAAAATGTTCATCTTAAAGTTGTTT	1	2	5	AA2	1.0	.
chr3	105751444	105751463	chr3:105751444-105751463	0	AAGCAAGTATAAACTTACCT	2	2	0	AD2	-	.
chr3	105755361	105755391	chr3:105755361-105755391	0	TGACAAATCACTTAATCTTCCAGGCTTGTTT	1	3	11	ACC2	-	dELS
chr3	105757729	105757757	chr3:105757729-105757757	0	CAACATGTTTGTTTATTGTTGGTTTGTTT	1	3	9	ACC2	-	dELS
chr3	105759296	105759316	chr3:105759296-105759316	0	GGGCAGGCCCAGAAAAAGCTC	1	2	1	AB2	-	.
chr3	105759413	105759444	chr3:105759413-105759444	0	GGACCTGCCCCTTTCCACCCATGAGCCTGTCT	1	2	12	BB2	1.0	.
chr3	105762337	105762359	chr3:105762337-105762359	0	GAAAATGTCTCCAGGGCATGTCA	1	2	3	AC2	-	.
chr3	105763610	105763637	chr3:105763610-105763637	0	AAACTTCTTTTTCTTTATAAATTAGTCT	1	2	8	AA2	1.0	.
chr3	105764678	105764705	chr3:105764678-105764705	0	GATTAAGTTTAGTGAGAAAGGCATGTCT	1	2	8	AD4	-	dELS
chr3	105764751	105764780	chr3:105764751-105764780	0	AGGCAAGTTGTGAATGGAAAGGAGAAGTTC	1	2	10	AC2	-	dELS
chr3	105765005	105765037	chr3:105765005-105765037	0	AAATTTGTTTATGGGGTTTAAGAAAAGAAGCTC	1	2	13	AA2	1.0	.
chr3	105770728	105770755	chr3:105770728-105770755	0	GGAGAAGCTTATGACCTGGGGCAGGTCT	1	2	8	AB3	-	.
chr3	105774217	105774245	chr3:105774217-105774245	0	AGGCATGCTCCCACAGGAGAACTAAGTTT	2	2	9	AD1	-	.
chr3	105781327	105781352	chr3:105781327-105781352	0	GAGCTTCACCGTTTATAAACAAGTCT	1	2	6	AD1	-	.
chr3	105782078	105782103	chr3:105782078-105782103	0	AGACTAGGCTGATGTAAGCCTTGCCT	1	2	6	DD2	-	dELS,CTCF-bound
chr3	105782338	105782358	chr3:105782338-105782358	0	GGACAATTTTTCAACTTGCTC	1	2	1	AC2	-	.
chr3	105782922	105782948	chr3:105782922-105782948	0	AAGCTATCCCTCAAAATAAGGATGCTC	1	2	7	AA2	-	.
chr3	105785280	105785302	chr3:105785280-105785302	0	GGAATAGCCTATAAAATTAGTTT	1	2	3	AA2	1.0	.
chr3	105788522	105788548	chr3:105788522-105788548	0	GGGCCAGGTCACGGGTTGGACAAGCTT	1	2	7	BD1	-	.
chr3	105788769	105788789	chr3:105788769-105788789	0	GAAGTAGCCTGTGACTTGCTT	1	2	1	AC2	-	dELS
chr3	105790739	105790760	chr3:105790739-105790760	0	GAACGTGCCAGGCAACAAGCCT	1	3	2	BCC1	2.0	.
chr3	105793300	105793332	chr3:105793300-105793332	0	AAGCATGCCCAGCACTCTCTGGGAAGCTGGCCC	2	1	13	B1	-	dELS
chr3	105793372	105793400	chr3:105793372-105793400	0	TGAAAAGCTGGGATGCAGGAAGCAAGTCT	1	3	9	ACC1	-	.
chr3	105794281	105794309	chr3:105794281-105794309	0	GAACTAGCCTATTACTAAAAGTCAGGCTT	1	2	9	BD1	2.0	.
chr3	105796996	105797026	chr3:105796996-105797026	0	AAATTAGTTCAGCCACTGTGAAAGCAATCTT	1	2	11	AA2	-	.
chr3	105798700	105798732	chr3:105798700-105798732	0	AAACTTCCTCTTTTAAAACCCAAGAGCTACTCT	1	2	13	AA2	-	dELS
chr3	105799794	105799824	chr3:105799794-105799824	0	TGATTTGCTTCTAGAAAATGTGGACAAGTTA	1	3	11	ACC1	1.0	dELS
chr3	105800569	105800589	chr3:105800569-105800589	0	CAACTAGCCTTAGACTTATTG	1	3	1	ACC1	-	dELS
chr3	105801011	105801043	chr3:105801011-105801043	0	AAAAAATCTCGGGAAGAGACTTAAAACATGTTT	2	2	13	AA1	-	dELS
chr3	105801511	105801530	chr3:105801511-105801530	0	AGACAGGTCTGAACAATTTT	1	2	0	AB2	-	dELS
chr3	105801717	105801743	chr3:105801717-105801743	0	GGGCAAGTTACAATTCTAAGCTAGCCT	1	1	7	C2	-	dELS
chr3	105801823	105801851	chr3:105801823-105801851	0	AAACATACTTTAGAAATGGTGACAAGCTC	1	2	9	AC2	-	.
chr3	105806627	105806654	chr3:105806627-105806654	1	AGACATGCCATGGGAAGTAGGCATGTCA	1	2	8	CC	-	dELS
chr3	105807357	105807378	chr3:105807357-105807378	0	GAACAGGTTGGGCAACATGTCC	1	3	2	BCC2	-	.
chr3	105807868	105807891	chr3:105807868-105807891	0	GGACTTGCATGATACAACTAGTTG	1	3	4	CCD2	2.0	.
chr3	105809952	105809978	chr3:105809952-105809978	0	AAGCTAGCATAGCAAACTAGCAAGCCT	1	2	7	CD	2.0	.
chr3	105810282	105810307	chr3:105810282-105810307	0	TAGCATGCTGTTACTAAAATAAGTTT	1	3	6	ACC2	-	.
chr3	105811431	105811452	chr3:105811431-105811452	0	AAACAAGTTTATAAACTTCTAT	1	2	2	AD4	-	.
chr3	105813267	105813290	chr3:105813267-105813290	0	GGGCTTATCCCTGCTGGCTTGTTT	1	2	4	AC2	-	.
chr3	105813947	105813969	chr3:105813947-105813969	0	AGACTTGTCTAATAAGAAAGATC	1	2	3	AD1	-	.
chr3	105816419	105816446	chr3:105816419-105816446	0	AAGCTATTCTTTCTTCAAAAGCTTGATT	1	2	8	AD2	1.0	.
chr3	105817635	105817654	chr3:105817635-105817654	0	GGCCTTACTTGAGCAAGTTC	2	2	0	AD1	-	.
chr3	105817945	105817973	chr3:105817945-105817973	0	AAACTTGCTTCCTGGAATAAAACACACTA	1	3	9	ABC2	1.0	.
chr3	105820060	105820084	chr3:105820060-105820084	0	GAACTTGTTTTCCTGAAACTAGATG	1	2	5	CD	3.0	.
chr3	105823197	105823216	chr3:105823197-105823216	0	TGGCAAGCTTGAACTTCACT	2	3	0	ACD2	-	dELS
chr3	105824395	105824424	chr3:105824395-105824424	0	AGGCTAGTTTTTTGCCACCCAAGCAAGGCA	1	2	10	CD	1.0	dELS
chr3	105830257	105830279	chr3:105830257-105830279	0	AAAATTGCCTAATAAGATTGCCC	1	2	3	AA2	-	dELS
chr3	105830723	105830744	chr3:105830723-105830744	0	AAGCTTATCTAAAGAGTAGCCT	1	2	2	AA2	2.0	.
chr3	105833947	105833976	chr3:105833947-105833976	0	AAGGTTGTCAGGTCCAGAATTAACTTGCCC	1	3	10	ACC1	1.0	.
chr3	105836561	105836592	chr3:105836561-105836592	0	AAACTATTTCACAAATATTTACGGGCAAGTTT	1	1	12	A2	2.0	.
chr3	105837097	105837124	chr3:105837097-105837124	0	AAACTAGTTTTCAAGTTTGGAAATCTTC	2	2	8	AA1	-	.
chr3	105837848	105837869	chr3:105837848-105837869	0	AAACAAGCCTTCAGACACTTCA	1	3	2	ABC2	-	.
chr3	105843830	105843859	chr3:105843830-105843859	0	TGACATGTTCTAATGGGTTTCAACTTTCTT	1	3	10	ACC1	-	.
chr3	105844797	105844822	chr3:105844797-105844822	0	AAACAAGACTCTTCTTGGGCTAGATT	1	2	6	DD2	-	.
chr3	105844856	105844882	chr3:105844856-105844882	0	TAGCTTGTCTGTTTTATAAACAAACTT	1	2	7	AC2	-	.
chr3	105845136	105845168	chr3:105845136-105845168	0	AGCCAAGTTCACTTGAGTCTTGTGAGTTTGCTT	1	2	13	AD2	1.0	.
chr3	105847320	105847345	chr3:105847320-105847345	0	AGGCTAGCTTCTTCTAGAGCTAATTT	1	1	6	A1	-	.
chr3	105851407	105851435	chr3:105851407-105851435	0	GGGCATTTTTAGGGCAGTGAAACAATTCT	1	2	9	AA2	1.0	.
chr3	105852682	105852702	chr3:105852682-105852702	0	TGGCAAGCTCCATGCATGTTA	1	3	1	CCD2	1.0	.
chr3	105855728	105855747	chr3:105855728-105855747	0	AAACTAGTCTAGATTATTTC	1	2	0	AA1	-	.
chr3	105858420	105858447	chr3:105858420-105858447	0	AATCAAGCTCACCACCAGGGTCAAGTTC	1	2	8	DD2	-	.
chr3	105859165	105859185	chr3:105859165-105859185	0	AAACAAGGTTCAAACCAGCCT	1	2	1	BD2	-	.
chr3	105870057	105870080	chr3:105870057-105870080	0	AAGCTACTGTGCTGGGACTTGTCT	1	2	4	AD1	2.0	.
chr3	105871265	105871293	chr3:105871265-105871293	0	AAGCATGCACTGTGGGTTTGAGCATATCC	1	2	9	AD2	-	.
chr3	105877031	105877057	chr3:105877031-105877057	0	TGTTATGTTTTTTTTCCAGGCAAGTTC	1	3	7	ACD1	1.0	dELS
chr3	105879851	105879870	chr3:105879851-105879870	0	AAGCATATTTAGACTTGTTC	3	1	0	A2	-	.
chr3	105885042	105885066	chr3:105885042-105885066	0	AAGAAACTCTGTCTTAGGCTTGTTT	1	2	5	AA1	1.0	.
chr3	105888328	105888349	chr3:105888328-105888349	0	TAACATTTTATGAAGCATGTCT	1	3	2	ACC2	-	.
chr3	105888989	105889015	chr3:105888989-105889015	0	AGACTCGTCTATATTTTAAAGTAGTCT	1	2	7	AB2	2.0	.
chr3	105891420	105891440	chr3:105891420-105891440	0	GGATTAGTCTTAGAATTGTCT	1	2	1	AA2	-	.
chr3	105897134	105897160	chr3:105897134-105897160	0	ATACTTTTCCCGTTTCAAAACTAGCTC	1	2	7	AD1	1.0	.
chr3	105898047	105898066	chr3:105898047-105898066	0	GGGCAAGTTTATACAAGGTT	2	2	0	DD1	1.0	dELS
chr3	105905335	105905367	chr3:105905335-105905367	0	GGATATGTTCCCTAATGGTAAGAGAACATGATC	1	2	13	AD3	-	.
chr3	105907934	105907958	chr3:105907934-105907958	0	AAGCAAGCTGCTGGAAAGCTGGCTG	1	3	5	BCC1	-	dELS,CTCF-bound
chr3	105909906	105909935	chr3:105909906-105909935	0	CAACTTGTTTTCAATGTTTCTGACTTTTTC	1	3	10	ACC1	-	.
chr3	105910342	105910367	chr3:105910342-105910367	0	AAAATTGTTCATGGCAGAATTAGTTT	1	2	6	AA2	-	.
chr3	105918260	105918280	chr3:105918260-105918280	0	AGACTAGCTAAAGATTTGTCA	1	3	1	ACC2	-	.
chr3	105920546	105920570	chr3:105920546-105920570	0	AAACTAACCCCAAAAAGACATTCTT	1	2	5	AA2	-	.
chr3	105921201	105921229	chr3:105921201-105921229	0	GGATAAGCCTTCACTGTTTAGTCTAGCCT	1	2	9	AD2	-	dELS
chr3	105921796	105921815	chr3:105921796-105921815	0	TTCCTAGCTCAAGCTTGCCT	2	3	0	CDD2	-	.
chr3	105922496	105922519	chr3:105922496-105922519	0	AGACTACCCTCCCAGAACTAATTC	1	2	4	AA2	1.0	.
chr3	105926655	105926682	chr3:105926655-105926682	0	AGACAAGTCCATTTATAGAAACATATTA	1	2	8	AC3	-	.
chr3	105927259	105927287	chr3:105927259-105927287	0	TAACAAGCTCCTTCTTTTAGAACTTTTCT	1	2	9	AC2	-	.
chr3	105928863	105928884	chr3:105928863-105928884	0	AGACATGAACGGAAACTTGTTC	1	2	2	DD1	1.0	.
chr3	105931039	105931064	chr3:105931039-105931064	0	AGGCTTACTCAGATCCAGACTAGCTC	1	1	6	A2	-	.
chr3	105931520	105931540	chr3:105931520-105931540	0	TACAAAGTCTTAAGCTTGTTT	1	3	1	ACD1	-	.
chr3	105933946	105933974	chr3:105933946-105933974	0	GGGCATGTACGCAAAAAAAAGACAAGCAT	1	2	9	DD2	-	.
chr3	105934496	105934521	chr3:105934496-105934521	0	AGACAAGTCTATTAGTAAACTATTAC	1	2	6	AD4	-	.
chr3	105938235	105938267	chr3:105938235-105938267	0	GGGCTACTTGTGTTGGAGCCAGGAAGCTTGCTT	1	2	13	AC1	-	dELS,CTCF-bound
chr3	105940357	105940377	chr3:105940357-105940377	0	TGACTAGTTTTAGACAGGTAT	1	3	1	BCD2	-	.
chr3	105944439	105944459	chr3:105944439-105944459	0	TGGCTAGTGTAGGACTTGCTG	1	3	1	CCD2	-	dELS
chr3	105944746	105944771	chr3:105944746-105944771	2	ACACTTGTCTCAAGGCAAGGTAGCCT	1	2	6	AD2	-	.
chr3	105944893	105944918	chr3:105944893-105944918	4	TGGCATGTCCAGTGCAGAGCATTCTA	1	3	6	ACC1	-	dELS
chr3	105946274	105946296	chr3:105946274-105946296	0	AAGCAAGTATTTAAGAAAAGTCC	1	2	3	AD2	1.0	.
chr3	105947487	105947509	chr3:105947487-105947509	0	AAACATGCTTGTGGAGTTAGTTA	1	2	3	AC1	-	.
chr3	105953441	105953465	chr3:105953441-105953465	0	AAAGTTGTTTTGGCTAGACTAGCTT	1	1	5	A1	-	.
chr3	105954298	105954323	chr3:105954298-105954323	0	TGGCATGCCTGGAATAAAACTGGTCA	1	3	6	BCC1	1.0	.
chr3	105961674	105961699	chr3:105961674-105961699	0	AAAATATTTTACCTCAAAACATGTTT	2	2	6	AA1	-	.
chr3	105964283	105964310	chr3:105964283-105964310	0	TAACTTGTTGTTGTTCCTGAAAATGTCC	1	3	8	ACC2	-	.
chr3	105964792	105964823	chr3:105964792-105964823	0	AAACTTGTCCCCAGACTGAAAAAAACAAGCAA	1	2	12	CD	-	.
chr3	105964907	105964933	chr3:105964907-105964933	0	GGATTTGCCTTTTCACCCAACATGTTA	1	3	7	ACC1	1.0	.
chr3	105967357	105967380	chr3:105967357-105967380	0	TGACTTGTTTTATAGGGCATGATA	1	3	4	CCD1	-	dELS
chr3	105971437	105971462	chr3:105971437-105971462	0	GAGCCTGTTAAATCAAAAGCAAGTTA	1	3	6	BCC1	-	.
chr3	105972417	105972447	chr3:105972417-105972447	0	AAACAAGGCAGAAGGGGAAACAAACATGTCC	1	2	11	CD	2.0	.
chr3	105979254	105979274	chr3:105979254-105979274	0	AAACTGGTTTTAAGCTAATTT	1	2	1	AB2	1.0	.
chr3	105980509	105980530	chr3:105980509-105980530	0	GGGCTTTCCTACAAAATTGCCT	1	2	2	AA2	1.0	.
chr3	105984507	105984527	chr3:105984507-105984527	0	AAACAATCCTAAAACTTGTAT	1	2	1	AD2	1.0	.
chr3	105984798	105984822	chr3:105984798-105984822	0	AAGCTAGTTTATCAGTAGCTAGGTA	1	3	5	CCD1	2.0	.
chr3	105985388	105985416	chr3:105985388-105985416	0	TAGCATGTTCCTTCTGCTCCAACTAGCAT	1	3	9	CCD1	-	.
chr3	105990288	105990317	chr3:105990288-105990317	0	TAACAAGTTTTTGTACACATTAACCAGTCC	1	3	10	BCC2	-	.
chr3	105994465	105994497	chr3:105994465-105994497	0	GGGGTTGTTTGTTATTTTCTTGTAAATTTGTTT	1	2	13	AA2	1.0	.
chr3	105996883	105996902	chr3:105996883-105996902	0	GGGCTTGTCTGTACTTCTCC	2	2	0	AD1	1.0	dELS
chr3	105996912	105996942	chr3:105996912-105996942	0	AGGCATTCTTGCTATTCAAAGGGACTTGGTT	1	2	11	AD2	3.0	dELS
chr3	105997660	105997679	chr3:105997660-105997679	0	GGGCATGTCCAGAAATGCTG	3	2	0	AC1	-	.
chr3	105998190	105998218	chr3:105998190-105998218	0	GGACTTGCCTAGGAATTGTAAGATTTCTT	1	2	9	AA1	2.0	.
chr3	106010155	106010177	chr3:106010155-106010177	0	AAAATAGTCTTGTAGGCTTCCTT	1	2	3	AA2	-	.
chr3	106012753	106012784	chr3:106012753-106012784	0	AGACATGATTTTTCATTGCATATGACTAGTTT	1	2	12	CD	-	.
chr3	106017722	106017745	chr3:106017722-106017745	0	GGAGTTGTCCCAAACAACATGCCC	1	2	4	AC2	2.0	.
chr3	106020643	106020663	chr3:106020643-106020663	0	GAATTTGTTTCAGAATTGTCT	1	2	1	AA2	-	.
chr3	106020898	106020928	chr3:106020898-106020928	0	GAACTTACCTCTGTTCTGCTTAAATATGTCT	1	2	11	AA2	-	.
chr3	106023072	106023094	chr3:106023072-106023094	0	GAACTTCTTGTTAAGGCAAGCTC	1	2	3	AC1	2.0	.
chr3	106029888	106029912	chr3:106029888-106029912	0	AAGCAATTCAGAGAAGAGCAAGCTT	1	2	5	AC1	-	.
chr3	106031484	106031513	chr3:106031484-106031513	0	AAGAATGTCCTTTTCTCTGTAAACATTTTT	1	2	10	AA2	2.0	.
chr3	106034299	106034320	chr3:106034299-106034320	0	AATCATGTCCTTAGGAAAGTCT	1	2	2	AD2	-	.
chr3	106035209	106035239	chr3:106035209-106035239	0	AGGCATCCATGGGGGTTCTTGAAACATGTCC	2	2	11	AD1	3.0	.
chr3	106045033	106045062	chr3:106045033-106045062	0	AAGCTTTCCTTTTTTCAAAAAGACTATTCC	1	2	10	AA2	-	.
chr3	106045311	106045332	chr3:106045311-106045332	0	GAGCATGCTAATGTGCTAGCTC	2	2	2	CD	-	.
chr3	106047188	106047216	chr3:106047188-106047216	0	AAACATCTCTTAATATGTTGAATTTGTTC	1	2	9	AA2	-	.
chr3	106048573	106048593	chr3:106048573-106048593	0	GGGCTAGTCTAAAGATTGCTC	1	1	1	A2	1.0	.
chr3	106053557	106053580	chr3:106053557-106053580	0	GAACTTGTCCTCGTACACAAATTT	1	2	4	AD1	2.0	.
chr3	106055597	106055621	chr3:106055597-106055621	0	GAAAATATTTGCAAAAGACATGTCT	2	2	5	AA1	-	.
chr3	106058344	106058363	chr3:106058344-106058363	0	GGGGATTTTTAAGCTTGTTT	2	2	0	AA1	-	.
chr3	106058631	106058652	chr3:106058631-106058652	0	GAGCAAGTCAGCAGGCATGTTG	3	2	2	CC	-	dELS
chr3	106058977	106058997	chr3:106058977-106058997	0	CAACATGCCTAATGCTTGTTA	1	3	1	CCD2	-	.
chr3	106061657	106061681	chr3:106061657-106061681	0	GACCTAGCTCCTGGAAGACATTTCT	1	2	5	AD3	1.0	.
chr3	106062030	106062049	chr3:106062030-106062049	0	TGGCATTTCTGGACTTGTCC	3	2	0	AC1	-	.
chr3	106063179	106063200	chr3:106063179-106063200	0	TAGTAAGCCTGAAAACAAGCTA	1	3	2	ACC1	1.0	.
chr3	106069021	106069050	chr3:106069021-106069050	0	GGCCATGTTTTGAAGAATGAAAGCAATTTT	1	2	10	AD3	2.0	dELS
chr3	106076712	106076742	chr3:106076712-106076742	0	AGTCATGGCCAAAAGGGAAGCAGGCATGTCT	1	2	11	DD1	-	.
chr3	106082297	106082322	chr3:106082297-106082322	0	AAAATAGTTTTGAGAAGGATAAGTTT	1	2	6	AA2	1.0	.
chr3	106088232	106088254	chr3:106088232-106088254	0	TGAAAAGTTTCTAAGACATGTTT	1	2	3	AC3	1.0	.
chr3	106089903	106089933	chr3:106089903-106089933	0	AGAATTGTTTTGAAAACAACTGGTCTTGTCT	1	2	11	AD2	-	.
chr3	106090133	106090159	chr3:106090133-106090159	0	AAGCATCCTTACAAGGTGGGAAAGCCC	1	2	7	AA2	1.0	.
chr3	106096201	106096228	chr3:106096201-106096228	0	AAGCTTGTTTCACATACCGAAGTAGTTA	1	2	8	AC1	1.0	.
chr3	106098522	106098549	chr3:106098522-106098549	0	AAATTTGCTCTTCTTTCTGGGCTATTTT	1	2	8	AA2	-	.
chr3	106100393	106100412	chr3:106100393-106100412	0	AGACTTTTCTGAAGTTGCTT	1	2	0	AA2	1.0	.
chr3	106103466	106103496	chr3:106103466-106103496	0	TAGCTTGTTTGCATTGAGTTACAACATACTC	1	3	11	ACC1	-	.
chr3	106104364	106104385	chr3:106104364-106104385	0	GGACAAGTCTTGGGACCAACTT	1	2	2	AB1	-	.
chr3	106105456	106105477	chr3:106105456-106105477	0	AGTCTTGCCTAAAGAGTAGTTT	1	2	2	AD2	-	.
chr3	106113079	106113107	chr3:106113079-106113107	0	AGACATCCTCCCTGGCTAAGAGCAAGTTA	1	2	9	AC2	1.0	.
chr3	106115200	106115232	chr3:106115200-106115232	0	AGACTTTCTCTGAAATGAGATAGGAACTTGACT	1	2	13	AD2	-	.
chr3	106115809	106115841	chr3:106115809-106115841	0	AAACAATCTTGTGCATCAAGATGGAACAACTTT	1	2	13	AA2	1.0	.
chr3	106118487	106118518	chr3:106118487-106118518	0	TTTCTAGTTTTCAGTTTATTTCAAACATGTTC	1	3	12	CDD2	-	.
chr3	106118577	106118609	chr3:106118577-106118609	0	TAACATCTCTGTTATCTTGATGCTAGCATGTTC	1	3	13	ACC2	-	.
chr3	106119903	106119934	chr3:106119903-106119934	0	CCGCATGCTTTATATCACCATGTGACATGTCT	1	3	12	CCD1	2.0	dELS
chr3	106120275	106120297	chr3:106120275-106120297	0	CAGGAAGTTTCAGTGACTTGCCC	1	3	3	ACC1	-	.
chr3	106121883	106121904	chr3:106121883-106121904	0	TGGCAAGCTAACATACTAGCTT	1	3	2	CCD2	1.0	.
chr3	106124420	106124439	chr3:106124420-106124439	0	AACCATGTCTAGGCTAACTC	3	2	0	AD3	-	.
chr3	106131091	106131110	chr3:106131091-106131110	0	CAGTTTGTCTCGACAAGTTT	3	3	0	ACC1	-	.
chr3	106131338	106131367	chr3:106131338-106131367	0	AGACTTTCTTTAAACTCCTAAGGCAAGCAC	1	2	10	AD2	-	dELS
chr3	106134938	106134970	chr3:106134938-106134970	0	AGATTTGTTTGCCTGAAATAGATGAAAATGTTC	1	2	13	AA2	-	.
chr3	106135175	106135200	chr3:106135175-106135200	0	GGGCTAATGTGCACCAGGACTTGTTC	1	2	6	AD1	2.0	.
chr3	106138440	106138461	chr3:106138440-106138461	0	AATCATGCCTGGTGACTTGCCA	2	3	2	CCD1	1.0	.
chr3	106141048	106141069	chr3:106141048-106141069	0	AGACTTGCCCAGGAAGAAATCC	1	2	2	AA1	3.0	.
chr3	106141608	106141637	chr3:106141608-106141637	0	AAACTAGTTTTGTTTGATGAAAACTTACTT	1	1	10	A1	-	.
chr3	106141661	106141681	chr3:106141661-106141681	0	AAAATAGTTCAAGGCTAGTTT	1	1	1	A1	1.0	.
chr3	106146022	106146053	chr3:106146022-106146053	0	GGGGTTGTTTGTTTTTTCTCGTAAATTTGTTT	1	2	12	AA2	1.0	.
chr3	106151845	106151873	chr3:106151845-106151873	0	TAACTACCTCTCAAAGGCCAAACTTGCTA	1	3	9	ACC2	-	.
chr3	106153127	106153150	chr3:106153127-106153150	0	AGACTTTCCTACTCAAGCATGTAC	1	2	4	AD2	1.0	.
chr3	106154640	106154659	chr3:106154640-106154659	0	AGACATTTTCAAAGTAGTTT	1	2	0	AA2	-	.
chr3	106155066	106155095	chr3:106155066-106155095	0	AAACTTTTCTCTGGTTGTCTAAGGAAGTCT	1	2	10	AA2	-	.
chr3	106158171	106158197	chr3:106158171-106158197	0	TAGCAAGTTTACGATTAAAACAAGATA	1	3	7	CCD1	-	.
chr3	106158484	106158505	chr3:106158484-106158505	0	AGGCAACCTTCAAAACATTTCT	1	2	2	AA2	1.0	.
chr3	106163684	106163707	chr3:106163684-106163707	0	GGACTAGTCCCATAGGAAAAGTTC	1	1	4	A2	1.0	.
chr3	106164535	106164554	chr3:106164535-106164554	0	GAGAAAATTCAAACAAGCTC	1	2	0	AA1	1.0	.
chr3	106167386	106167409	chr3:106167386-106167409	0	GAACTTATTCATGTAAACAAACCC	1	2	4	AA2	-	.
chr3	106169112	106169131	chr3:106169112-106169131	0	GGGCATGTTTGACAAAGCTC	3	2	0	AD1	1.0	.
chr3	106169228	106169247	chr3:106169228-106169247	0	AGGCAAGCCTGAACAACCTC	3	1	0	A1	-	.
chr3	106169874	106169898	chr3:106169874-106169898	0	GAGCATGTGTATGAATGGCAAGTTT	1	2	5	CD	1.0	.
chr3	106171175	106171197	chr3:106171175-106171197	0	GAACTTGTCAAAAAGGCAAGTAG	1	3	3	CCD1	1.0	.
chr3	106171341	106171361	chr3:106171341-106171361	0	AAGGATGCTTGGATCATGTTC	1	2	1	AD2	-	.
chr3	106174312	106174344	chr3:106174312-106174344	0	AAGTTTGTCCCAACTATTGCATGGGACATCCTT	1	2	13	AA2	-	.
chr3	106181720	106181742	chr3:106181720-106181742	0	TAACAAGCTTGGGAAGAATGTTA	1	3	3	ACC2	1.0	.
chr3	106182443	106182469	chr3:106182443-106182469	0	AGACAAGCTTAAATTACAGTCATATTC	2	2	7	AD1	2.0	.
chr3	106183465	106183490	chr3:106183465-106183490	0	AGGCATTTTTACTTCAGAGTTAGCTC	1	2	6	AA2	-	.
chr3	106184282	106184306	chr3:106184282-106184306	0	AAAGTTCTCTACACTAGACTTGCTC	1	2	5	AA1	-	dELS
chr3	106185615	106185637	chr3:106185615-106185637	0	AAGCAAGCTTAAGGGTTTTGCCT	1	2	3	AD1	1.0	.
chr3	106187702	106187725	chr3:106187702-106187725	0	AGATTAGTCTGTGTAAACAAACCT	1	2	4	AA2	1.0	.
chr3	106191306	106191338	chr3:106191306-106191338	0	AGAATTGCTTAAGCACTGATTTCAAGCATGTCA	1	2	13	AC2	1.0	.
chr3	106193360	106193385	chr3:106193360-106193385	0	TAGCAAACCTACAGATCAACTAGTCC	1	3	6	ACC2	1.0	.
chr3	106196354	106196380	chr3:106196354-106196380	0	TGACTTGCCTAAGTTCTAGGCTTCTGC	1	3	7	ACD2	2.0	.
chr3	106199144	106199176	chr3:106199144-106199176	0	AAACTAACTCTTTAAAGGCACAAGAGTTTGTCC	1	2	13	AA2	1.0	.
chr3	106200048	106200068	chr3:106200048-106200068	0	TCAGAAGCTTGAGACTAGCCT	1	3	1	ACD1	-	.
chr3	106202924	106202954	chr3:106202924-106202954	0	GGAGAAGTCCAATAACAAATAAAACAATCTT	1	2	11	AA2	-	.
chr3	106211105	106211130	chr3:106211105-106211130	0	TAACATGCCAGAAACAGAGCTAGTTG	1	3	6	CCC	1.0	.
chr3	106215166	106215198	chr3:106215166-106215198	0	GGGCTTGTTTCATCCCTGTGGGTGAACATTTGC	1	2	13	AD4	-	.
chr3	106219268	106219290	chr3:106219268-106219290	0	AAACTTGCTTAAGTACCTTGTCG	1	3	3	CCD2	1.0	.
chr3	106222045	106222068	chr3:106222045-106222068	0	TTGTAAGTCTCTAAGAACTTGCTT	1	3	4	ACD1	1.0	.
chr3	106223308	106223338	chr3:106223308-106223338	0	TAGCTTCCTTGCATTGGGTTAGAACATGCTC	1	2	11	AC1	-	.
chr3	106224291	106224317	chr3:106224291-106224317	0	GCACTTGTTTACCTATGTAGCAAGCCT	1	2	7	CD	1.0	.
chr3	106224979	106225003	chr3:106224979-106225003	0	AGATTTGCTTATTCTGAAAATGTTC	1	2	5	AA2	1.0	.
chr3	106225239	106225262	chr3:106225239-106225262	0	TATATTGTTTTTGAAGACATGTCT	1	3	4	ACD1	-	.
chr3	106233451	106233471	chr3:106233451-106233471	0	GAGCTAGCTCTGGATCTGTTC	1	2	1	AB1	-	.
chr3	106235894	106235926	chr3:106235894-106235926	0	GAGCTTATTTTAAAATACAGCCAGAACATACCT	1	2	13	AA2	2.0	.
chr3	106236569	106236588	chr3:106236569-106236588	3	GGGCTTGCCTAAGCATGCCC	5	0	0	0	-	.
chr3	106246494	106246514	chr3:106246494-106246514	0	AGACATTTTTAAATCAAGCCC	1	2	1	AD2	-	.
chr3	106248233	106248264	chr3:106248233-106248264	0	AAATTTGCTTCTCATAAAAGACAAACATATCT	1	2	12	AA2	-	.
chr3	106250900	106250926	chr3:106250900-106250926	0	AAAAATGTCCAATAACTGAACATTTCT	1	2	7	AA2	1.0	.
chr3	106253111	106253132	chr3:106253111-106253132	0	CAACAAGATCCAAGACAAGTTT	1	2	2	CD	1.0	.
chr3	106254642	106254662	chr3:106254642-106254662	0	AAACAAGTCTCAGTTAAGTTT	1	2	1	AD1	-	dELS
chr3	106257446	106257475	chr3:106257446-106257475	0	AACCATGCCCTTAACTAAGAAGGCAAACCT	1	2	10	AD3	1.0	dELS
chr3	106258727	106258748	chr3:106258727-106258748	0	AATCAAGATTTGGAGCATGTTT	1	2	2	DD1	-	.
chr3	106260063	106260089	chr3:106260063-106260089	0	GGTTTTGCCTACATTTTAGACTTGCCC	1	2	7	AD4	2.0	.
chr3	106260970	106260990	chr3:106260970-106260990	0	GGACTCCTTTAAAACATGCCT	2	2	1	AB1	-	.
chr3	106265139	106265169	chr3:106265139-106265169	0	GGAAATGCCTTTGGAGGAGAATGACAAGCCA	1	3	11	ACC1	-	.
chr3	106266351	106266378	chr3:106266351-106266378	0	AGAAAAGTCCTGCAGCTTAATCTAGTTT	1	2	8	AD2	-	.
chr3	106274714	106274737	chr3:106274714-106274737	0	CAAGTTGCTGGTCCAGACTTGTTT	1	3	4	ACC1	1.0	.
chr3	106276274	106276295	chr3:106276274-106276295	0	TGGCTTGTTTTGAAGCATGAAC	2	3	2	CDD3	2.0	.
chr3	106277221	106277244	chr3:106277221-106277244	0	AAGCATGCTGCTTTGAACATGCAT	1	2	4	CD	2.0	.
chr3	106277626	106277658	chr3:106277626-106277658	0	GAGCATGTTCTATTAGTACATTAGTGTTTGCTT	2	2	13	AD1	1.0	.
chr3	106279165	106279187	chr3:106279165-106279187	0	GAGCTACCCCCTGACACTAGTTT	1	2	3	AD2	-	.
chr3	106280056	106280077	chr3:106280056-106280077	0	AAACTTATTCAAAGACATATCT	1	2	2	AA2	-	.
chr3	106280768	106280793	chr3:106280768-106280793	0	AACCATGCCTGTCACAAAGCAAGTAC	1	2	6	DD3	2.0	.
chr3	106282343	106282363	chr3:106282343-106282363	0	GGGCTATTTTAAGATTTGCTC	1	2	1	AA2	1.0	.
chr3	106283850	106283873	chr3:106283850-106283873	0	AAACTTGTCACAGGGGAGTAGTTG	1	3	4	ACC2	-	.
chr3	106284958	106284985	chr3:106284958-106284985	0	AGTCTTGCCCATGAGACAGGGCCTGTCT	1	2	8	BD2	-	.
chr3	106289663	106289691	chr3:106289663-106289691	0	GAAATTGTTCTACTGACATGAAATAGCCT	1	2	9	AA2	2.0	.
chr3	106293238	106293260	chr3:106293238-106293260	0	AAACATGCCAAAAAAAAATGTTT	1	2	3	AC2	-	.
chr3	106301256	106301286	chr3:106301256-106301286	0	GGACATATTTTAAAACTACCACGGCAAGTTT	1	2	11	AC2	3.0	.
chr3	106302733	106302752	chr3:106302733-106302752	0	TGACATGCTGAAACTTTCTC	4	3	0	ACC1	1.0	dELS
chr3	106304987	106305017	chr3:106304987-106305017	0	AAACATATTTTACATTTAACAAAGCTAATTT	1	2	11	AA2	-	.
chr3	106309570	106309596	chr3:106309570-106309596	0	TAACTTGTTTTCCTCAAGAAAATGTCC	1	2	7	AC2	2.0	.
chr3	106309713	106309735	chr3:106309713-106309735	0	AGATTTGTTTGTAAAATTAGTTT	1	2	3	AA2	1.0	.
chr3	106312683	106312703	chr3:106312683-106312703	0	GGGCAAGTTTGAATCATGCTG	2	2	1	CD	-	.
chr3	106324015	106324037	chr3:106324015-106324037	0	AGACATGCCTCAAAGACATAACA	1	3	3	ACD2	2.0	.
chr3	106324094	106324120	chr3:106324094-106324120	0	GGACTTGCCAGAAAAGGCAAGAAGTCC	1	3	7	ACC2	-	.
chr3	106324598	106324621	chr3:106324598-106324621	0	AGGATTGTTTGTATAAGCTTGTGT	1	2	4	AD3	1.0	.
chr3	106325026	106325056	chr3:106325026-106325056	0	AGGAAAGTCCTATTTTTAGAATAGCATGTTG	1	3	11	ACC1	-	.
chr3	106331324	106331344	chr3:106331324-106331344	0	GAAAATGTTCTGGACATGGTT	1	2	1	AD3	1.0	.
chr3	106332883	106332915	chr3:106332883-106332915	0	AAGCTAGCACTATGAACCACAGAGAGTAAGCCT	1	2	13	AD2	-	.
chr3	106333207	106333235	chr3:106333207-106333235	0	AAACAGGCCCCTCCACCTCAGGATAGTTT	1	2	9	AB2	-	dELS,CTCF-bound
chr3	106335878	106335903	chr3:106335878-106335903	0	AGGCTTGTTTTCTGCAAAGCAAAATG	1	3	6	ACD2	1.0	.
chr3	106338204	106338232	chr3:106338204-106338232	0	AAGCTTATTTTCCCATCCTTGACTAGTTT	1	2	9	AC2	-	.
chr3	106339925	106339945	chr3:106339925-106339945	0	ATACAAGTTTTGGACTTGCCA	1	2	1	CD	-	.
chr3	106344361	106344380	chr3:106344361-106344380	0	AAAAAAGTCTGAACATGTGC	3	2	0	AD3	-	.
chr3	106347320	106347346	chr3:106347320-106347346	0	GTACTTGCTCCTACTGGGGAGTTGTTT	1	2	7	AD2	-	.
chr3	106348249	106348281	chr3:106348249-106348281	0	AAACTTTCATAAAAGTAGATGATGAACAAGCCT	1	2	13	AD1	-	.
chr3	106348574	106348598	chr3:106348574-106348598	0	AAGCTTGTCTTTCCTAATGATGCTC	2	2	5	AD1	-	dELS
chr3	106348740	106348766	chr3:106348740-106348766	0	AAACCTGTTTCGAAGACAAACAAGGTC	1	2	7	BD3	1.0	.
chr3	106348942	106348974	chr3:106348942-106348974	0	GAAATTGTCTGTGAATAATTTAAAGACTATTCC	1	2	13	AA2	-	.
chr3	106351157	106351184	chr3:106351157-106351184	0	AGATTTGGTTTCACACTAAGGCAAGTTT	1	2	8	AD1	1.0	.
chr3	106354130	106354158	chr3:106354130-106354158	0	GAAGTTGTTTTTCAGATCAAGGTATGTTT	1	2	9	AA2	-	.
chr3	106355016	106355044	chr3:106355016-106355044	0	AAGCATACTTGATCATCGTGAATTAGCTT	1	2	9	AA2	1.0	.
chr3	106356595	106356621	chr3:106356595-106356621	0	GGTCTTGCCTCCTTATTCAACATGCCA	1	3	7	CCD1	-	.
chr3	106356725	106356746	chr3:106356725-106356746	0	AGACTTGTTTGTGTGATTGCCC	1	2	2	AD1	-	.
chr3	106357239	106357264	chr3:106357239-106357264	0	AAGTATGTTTTCCAATTGACTTGCTT	1	2	6	AC2	1.0	.
chr3	106358985	106359012	chr3:106358985-106359012	0	CAACATGTCCAGACTGCTGTGCAAGCTG	1	3	8	CCD2	-	.
chr3	106361947	106361973	chr3:106361947-106361973	0	AGGCTTATATGTGGAAGGGACTTGTCT	1	2	7	AD1	2.0	.
chr3	106367737	106367758	chr3:106367737-106367758	0	AAACTTGCCATATAAGTAGTCC	1	3	2	ACC2	-	.
chr3	106367821	106367852	chr3:106367821-106367852	0	AGAAATACCCCTTTCAATCTCTGAACTTGTTT	2	2	12	AA1	1.0	.
chr3	106370058	106370081	chr3:106370058-106370081	0	TGGCTAGTTTAGGAAAACTTGATT	1	2	4	CD	1.0	.
chr3	106371710	106371739	chr3:106371710-106371739	0	AGGCGTTTTTATCTTTGGAAAGACATGTTT	2	2	10	AB1	3.0	.
chr3	106376197	106376218	chr3:106376197-106376218	0	GGAATTGCCTGGAGACAATTTC	1	2	2	AA2	-	.
chr3	106376559	106376589	chr3:106376559-106376589	0	GGACATATCTAAAACCACCATAGACAGGTTT	1	2	11	AB2	-	.
chr3	106377102	106377134	chr3:106377102-106377134	0	GGAAATGCCCCTATTTTGTTAGAGGACTTATTT	1	2	13	AA2	1.0	.
chr3	106378378	106378410	chr3:106378378-106378410	0	AAGCAAGCAAACAACAAAACAACAAACAAGCTT	1	2	13	CD	1.0	.
chr3	106379919	106379944	chr3:106379919-106379944	0	AAACATTTTTTTACTTTAACATGTCT	1	2	6	AC2	-	.
chr3	106384868	106384896	chr3:106384868-106384896	0	AGACTTGCTACTTCTCTATGAACATGATA	1	3	9	CCD1	1.0	.
chr3	106387573	106387592	chr3:106387573-106387592	0	AGACTAGCCTGGGCAACATG	2	3	0	ACD2	-	.
chr3	106391235	106391255	chr3:106391235-106391255	0	AAGTTTGCCTGAGACTAATTT	1	2	1	AA2	-	.
chr3	106392021	106392052	chr3:106392021-106392052	0	AGACATGCTCCCTCACCTCATGGAGCTTATAG	1	3	12	ACD2	1.0	.
chr3	106398106	106398126	chr3:106398106-106398126	0	GGGTTAGCCTGAGGCTTCTCT	1	2	1	AA2	1.0	.
chr3	106401834	106401853	chr3:106401834-106401853	0	CAACTTCTCTGGGCTTGTCT	2	2	0	AC1	-	dELS
chr3	106418511	106418535	chr3:106418511-106418535	0	CAGTATGTTCTAGGGTAGCATGCTT	1	3	5	ACC1	-	.
chr3	106423102	106423123	chr3:106423102-106423123	0	AAATTAGTCTGGAAACATGATC	1	2	2	AD3	1.0	.
chr3	106430436	106430467	chr3:106430436-106430467	0	AAGAAAATTTAATCTTTGAAATGAACTAGTTT	1	2	12	AA1	-	.
chr3	106432801	106432820	chr3:106432801-106432820	0	AGACTAGCCTGGGTTTGTCC	2	1	0	A2	2.0	.
chr3	106432889	106432910	chr3:106432889-106432910	0	AAGCAATTCATAAGACTAGCCC	1	2	2	AC1	1.0	.
chr3	106433114	106433146	chr3:106433114-106433146	0	GAAATAGTTTGTCTTCTCATTTAAAAGATGTTT	1	2	13	AA2	1.0	.
chr3	106434744	106434763	chr3:106434744-106434763	0	GACCTTGTTTCAGCTAGTCA	3	3	0	CCD1	-	.
chr3	106436933	106436962	chr3:106436933-106436962	0	AAATATTTCTCAGAAGATGAAAGCTTGTCC	2	2	10	AA1	1.0	.
chr3	106437034	106437053	chr3:106437034-106437053	0	GAGCTTGACTAAGAAAGTCT	2	2	0	AD2	-	.
chr3	106438107	106438130	chr3:106438107-106438130	0	AGGCTTGTTCAACCAAATTAGTGT	1	2	4	AD1	-	.
chr3	106441285	106441304	chr3:106441285-106441304	0	GAGCAAGTTGATGCATGCCT	4	2	0	CD	-	.
chr3	106449421	106449452	chr3:106449421-106449452	0	AAACAAGTATTGCAGTCTATCAGAAAAAGTCT	1	2	12	AD2	-	.
chr3	106449640	106449663	chr3:106449640-106449663	0	CAACTAGTTAGCAGACACTTGTTC	1	3	4	CCD2	2.0	.
chr3	106455303	106455331	chr3:106455303-106455331	0	GGGTTTCTCTATGTTGGTCAGGCTAGTCT	1	2	9	AA1	1.0	.
chr3	106457003	106457034	chr3:106457003-106457034	0	AAGCATGTGCCTTTGAATTTGGGAGCTTGTGT	1	2	12	DD2	-	.
chr3	106461668	106461691	chr3:106461668-106461691	0	GAGCATCTTTTCATATACTTGTTT	1	2	4	AD2	1.0	.
chr3	106464547	106464567	chr3:106464547-106464567	0	AAAAATGTTTTAAGCTTGGTT	1	2	1	AD3	-	.
chr3	106465887	106465917	chr3:106465887-106465917	0	AGGCATGCTTCATTCCTATTTGTGCTTTTTT	2	2	11	AD1	-	.
chr3	106476404	106476431	chr3:106476404-106476431	0	AGGCTTTTCTTTATTGGGAGACTTTCTC	1	2	8	AA2	1.0	.
chr3	106477015	106477042	chr3:106477015-106477042	0	GAGCATGTTGTTCAATTTCCACATGTTT	1	3	8	CCD2	-	.
chr3	106477131	106477151	chr3:106477131-106477151	0	TAACATTTTTAAGACATGTTT	1	2	1	AC1	-	.
chr3	106479180	106479199	chr3:106479180-106479199	0	TATTTTGCTTGAGCTAGTCT	2	3	0	ACD1	-	.
chr3	106480401	106480429	chr3:106480401-106480429	0	CAGCAATTTGAACTGCAGGGAGCTAGTCC	1	3	9	ACC2	-	DNase-H3K4me3
chr3	106482102	106482134	chr3:106482102-106482134	0	ATACTAGTTTGGGAGGAGAGTTAGAACTTATTT	1	2	13	AD3	-	.
chr3	106483983	106484013	chr3:106483983-106484013	0	AAACTAGCTCAGCCACTGTAGAAAGCAGTTT	1	2	11	AB1	-	.
chr3	106486274	106486306	chr3:106486274-106486306	0	AGGTAAGTCATTTAATAATTTGGGGACTTGTTA	1	3	13	ACC1	1.0	.
chr3	106487584	106487613	chr3:106487584-106487613	0	CAGCTAGTCCTGTCTCTCAAAACCTTGCCT	1	2	10	CD	-	.
chr3	106488598	106488620	chr3:106488598-106488620	0	AGATATGCTCCATGAACTTTCTT	1	2	3	AA2	-	.
chr3	106494885	106494905	chr3:106494885-106494905	0	GGACTAATCTTCAGCATGTTT	1	2	1	AC2	-	.
chr3	106495337	106495356	chr3:106495337-106495356	0	CTGCTTGTCAGAACTAGTTT	3	3	0	CCD1	-	.
chr3	106497987	106498011	chr3:106497987-106498011	0	AAACTAGTTTACTTTTGACTTCCTT	1	2	5	AC1	1.0	.
chr3	106499116	106499146	chr3:106499116-106499146	0	AAACTTTTTTTAAGTTACTTATAACTTGCTT	1	2	11	AC2	-	.
chr3	106500424	106500456	chr3:106500424-106500456	0	TAGCTTGTCCAAAGGCATAACACCAGCAACTTC	1	3	13	ACC1	-	CTCF-only,CTCF-bound
chr3	106501635	106501655	chr3:106501635-106501655	0	AAACATGTTTTAAACATGTGT	2	1	1	D1	-	.
chr3	106506640	106506662	chr3:106506640-106506662	0	AAGCAAATTCCTTGAGCATCCCC	1	2	3	AA2	-	.
chr3	106512840	106512860	chr3:106512840-106512860	0	GAGAATGTCTGCAACATGCTA	2	3	1	ACC1	-	.
chr3	106513032	106513051	chr3:106513032-106513051	0	CAAGATGCCCAAGCTAGCTC	4	2	0	AC3	-	.
chr3	106519117	106519147	chr3:106519117-106519147	0	AAACATCTCAATACCTGACATTGGCAAGCTC	1	3	11	ACC2	-	.
chr3	106520297	106520318	chr3:106520297-106520318	0	AGACAAGCTCAAAAGAAAGACT	1	2	2	AD1	-	.
chr3	106520985	106521017	chr3:106520985-106521017	0	AAACAGTTTCCTCCAAGCATCCCGAACTTGCCT	1	2	13	AB1	-	.
chr3	106522343	106522364	chr3:106522343-106522364	0	AAGCATGCCTAAAAACACTCTC	3	2	2	AB4	2.0	.
chr3	106522541	106522564	chr3:106522541-106522564	0	GAACTAACTTCTTAGAACTAGTTA	1	2	4	AC2	3.0	.
chr3	106523189	106523215	chr3:106523189-106523215	0	TGGATAGTTTGGTCCCAAGACATGTCT	1	2	7	AC3	-	.
chr3	106524068	106524095	chr3:106524068-106524095	0	AAACTACACTGAGCTAAAGAGCATGTTT	2	2	8	AD1	1.0	.
chr3	106525852	106525873	chr3:106525852-106525873	0	AAACTAGCCCAAAAGCTAGCAG	1	2	2	CD	1.0	.
chr3	106527623	106527643	chr3:106527623-106527643	0	AAACATGTCAAAAACAAGCAA	2	3	1	CCD1	-	.
chr3	106529795	106529822	chr3:106529795-106529822	0	CAACAAGCCCATTCTGTCAAGTAAGTTC	1	2	8	AC2	2.0	.
chr3	106529969	106530001	chr3:106529969-106530001	0	AGACATTTTCCTCTTGCTCTGTTGAATTTGCTC	1	2	13	AA2	1.0	.
chr3	106531622	106531642	chr3:106531622-106531642	0	GAGCTTTCTAGAGACTTGTTG	1	3	1	ACC2	-	.
chr3	106532063	106532085	chr3:106532063-106532085	0	GAAAATGTCTCCAGGGCATGTCA	1	2	3	AC2	2.0	.
chr3	106533298	106533328	chr3:106533298-106533328	0	GGTCATTCCTGGGCGTGGTCCAAACTAGCTT	2	2	11	AD1	3.0	.
chr3	106535244	106535272	chr3:106535244-106535272	0	AAACTCCTCTGAGCTAGGGGAGCATGTTC	2	2	9	AB1	3.0	.
chr3	106537623	106537653	chr3:106537623-106537653	0	GAGCTGGTTCCATTTCTTCTGAAACTATTCC	1	2	11	AB2	1.0	.
chr3	106539336	106539364	chr3:106539336-106539364	0	AAACAAATTTACAATTAAAAAACAACCCC	1	2	9	AA2	-	.
chr3	106541744	106541765	chr3:106541744-106541765	0	AAGCAAACCCAGAAACTTGTCA	1	2	2	AC2	-	.
chr3	106541886	106541909	chr3:106541886-106541909	0	GAAAATGATTTGTGAGACTAGTCT	2	2	4	AD1	-	.
chr3	106542174	106542206	chr3:106542174-106542206	0	TGGGAAGTTTCAAGTTCATATCATGGCTAGCTT	1	3	13	ACC1	2.0	.
chr3	106542467	106542488	chr3:106542467-106542488	0	GAGCTACCTCTGGGGCAACTCT	1	2	2	AA2	1.0	dELS
chr3	106543012	106543040	chr3:106543012-106543040	0	AAGCATGCTCTTGGATACTGAGAAAGTAT	2	2	9	AD1	-	.
chr3	106546426	106546448	chr3:106546426-106546448	0	AAGATTGCTTATGAAAAAAGTTC	1	2	3	AA2	1.0	.
chr3	106546539	106546561	chr3:106546539-106546561	0	AGACTTATTTTGCAAATAAGTTT	1	2	3	AA2	1.0	.
chr3	106546963	106546990	chr3:106546963-106546990	0	AGAAATGCCCCTTATTAAAAATTTGCCT	1	2	8	AA2	1.0	.
chr3	106550695	106550717	chr3:106550695-106550717	0	TGCTTAGTCTAAGAGGCTTGCCT	1	3	3	ACD1	1.0	.
chr3	106550762	106550784	chr3:106550762-106550784	0	TAGCATTTCTCCGTAACTTGTCC	1	3	3	ACC2	-	.
chr3	106551888	106551913	chr3:106551888-106551913	0	GAGCATGTTTCTTGTCTGGCATCTCT	1	2	6	AC1	-	.
chr3	106552772	106552801	chr3:106552772-106552801	0	AGACAAGTATGAGCTTACACAAACAAGTTA	1	2	10	CD	-	.
chr3	106553762	106553788	chr3:106553762-106553788	0	GAATAAGTCTTCCACTGAAACAACTTC	1	2	7	AA2	1.0	.
chr3	106553986	106554016	chr3:106553986-106554016	0	AGTCAAGCCATACTATTGGCTGAGCTTGCTG	1	3	11	CCD1	1.0	.
chr3	106554206	106554237	chr3:106554206-106554237	0	GGTCTTGCCTAACAAATCTTAAAAGCAAGACC	1	2	12	DD3	-	.
chr3	106555498	106555530	chr3:106555498-106555530	0	GAACATGCTCAGAAACATTAAATAAAATTCTTT	2	2	13	AA1	-	.
chr3	106562094	106562125	chr3:106562094-106562125	0	ACACTAGCCTAACCTAACTAATGAGCAAGTTA	1	2	12	CD	-	.
chr3	106564855	106564876	chr3:106564855-106564876	0	GAACTAGCCTAAGAGGATATTC	2	2	2	AA1	-	.
chr3	106567167	106567191	chr3:106567167-106567191	0	AAAAATGCCTTTTATAGGCTTGTTA	1	2	5	AC2	-	.
chr3	106571055	106571080	chr3:106571055-106571080	0	AGACTACTTAAGACTCCAACAAGCTT	1	3	6	ACC2	1.0	.
chr3	106572623	106572648	chr3:106572623-106572648	0	GAACTAGTTCAGATTGAAACATACCA	1	2	6	AC3	-	.
chr3	106573211	106573230	chr3:106573211-106573230	0	AGGCTAGGCCAGTCTAGTCT	2	2	0	DD2	1.0	.
chr3	106575092	106575122	chr3:106575092-106575122	0	AAACTTGTCTGCTTTATCTGTATGCTTCCTC	1	2	11	AD1	-	.
chr3	106575127	106575146	chr3:106575127-106575146	0	AGACTAGCTTAAGAATCTTC	2	2	0	AA1	-	.
chr3	106575423	106575455	chr3:106575423-106575455	0	GAGCTTGCATATAAAATTCAACATAACAAGCTT	1	2	13	CD	-	.
chr3	106576002	106576021	chr3:106576002-106576021	0	GAAGAAGACTGAGCTTGTTT	2	2	0	AD1	-	.
chr3	106580327	106580355	chr3:106580327-106580355	0	GGACATATTTGAGGAACATAAAGAAGCTC	1	2	9	AA2	-	.
chr3	106583272	106583302	chr3:106583272-106583302	0	GAGGAAATTCATTACCTTTAGGAACTTGTCT	1	2	11	AA1	1.0	.
chr3	106584069	106584100	chr3:106584069-106584100	0	AAACATTTCTCATTCTCCTTTTTAACTTGTTT	1	2	12	AC2	-	.
chr3	106584116	106584144	chr3:106584116-106584144	0	AAAATAGCTTTTCTTCCTAAAACAACCTT	1	2	9	AA2	-	.
chr3	106586244	106586265	chr3:106586244-106586265	0	AAATTTGTTTTTAAAAATGTTT	1	2	2	AA2	-	.
chr3	106587428	106587456	chr3:106587428-106587456	0	AGGCTAGTTTCCTCAACAGGATAATGTCT	2	2	9	AD1	-	.
chr3	106591844	106591875	chr3:106591844-106591875	0	GGGATAGCCCAACTCCACAAGGAGGCATTCCT	1	2	12	AA2	-	.
chr3	106591973	106592000	chr3:106591973-106592000	0	AGCTAAGCTCCAATTTTGGGGCTTGCCT	1	2	8	AD4	-	.
chr3	106598859	106598887	chr3:106598859-106598887	0	AGAATTGCTTTGGCAGTTCAGGCTTCTTT	1	2	9	AA2	2.0	.
chr3	106605872	106605902	chr3:106605872-106605902	0	TAACTAGTTTATGCATGTGGTAAGCATTCAT	1	3	11	ACD2	2.0	.
chr3	106607119	106607150	chr3:106607119-106607150	0	GAGCAACCTTCACCAAAGGTGGAGTCATGTCC	1	2	12	AD2	1.0	.
chr3	106607280	106607309	chr3:106607280-106607309	0	GAAGAAGTCTTTAAAGGGAGAGGAAAGTTC	1	2	10	AA2	-	.
chr3	106607992	106608019	chr3:106607992-106608019	0	AAGCTACCCTTCAGAGAATAACTTGTTT	1	2	8	AC2	1.0	.
chr3	106611771	106611794	chr3:106611771-106611794	0	AAACAAGTCTTAGGATATAAGTCT	1	2	4	AD1	2.0	.
chr3	106612782	106612807	chr3:106612782-106612807	0	GAACAAGTTAACTACAAAACATGCTC	2	1	6	C2	1.0	.
chr3	106613316	106613346	chr3:106613316-106613346	0	CAGCATGTTTATTGGTCAGAGTAACTTGTTC	1	2	11	CC	-	.
chr3	106614365	106614391	chr3:106614365-106614391	0	CAAGTAGCTGGGACTACAAGCATGCCC	1	3	7	ACC1	-	.
chr3	106617512	106617542	chr3:106617512-106617542	0	AGGCTTGCCAGAGAAAATACAGGACATTCCA	1	3	11	ACC1	1.0	dELS
chr3	106618012	106618042	chr3:106618012-106618042	0	AATCTTGCATTACTGCTCCTAAAACATGCTT	1	2	11	DD1	1.0	.
chr3	106621275	106621295	chr3:106621275-106621295	0	AAACATGATAAGGGCATGTCC	2	2	1	CD	-	.
chr3	106622918	106622938	chr3:106622918-106622938	0	TAACAGGTCCCAAGCAAGTTC	1	2	1	BC1	2.0	.
chr3	106623639	106623661	chr3:106623639-106623661	0	AGACTTGCCACTCTGAAATGCCT	1	3	3	ACC2	1.0	.
chr3	106624052	106624071	chr3:106624052-106624071	0	AAACTTGTTCTAACAAATTT	2	2	0	AC1	-	.
chr3	106625307	106625334	chr3:106625307-106625334	0	AAGCAAGTACAAGTAAGTGAGCTACTTC	1	2	8	AD2	-	.
chr3	106627111	106627131	chr3:106627111-106627131	0	TAACTTGTCCAAGACTAAGTT	1	3	1	ACD2	1.0	.
chr3	106629435	106629462	chr3:106629435-106629462	0	AAACTTGCTGCTAGCTTAACACAAGCTG	1	3	8	CCD2	-	dELS,CTCF-bound
chr3	106629502	106629523	chr3:106629502-106629523	0	GGGCTTACTATGAGACAAGCTT	1	2	2	AC1	-	dELS,CTCF-bound
chr3	106631590	106631620	chr3:106631590-106631620	0	GTGCTTGTTCACATAGTGGCTGGGCAGGTTT	1	2	11	BD3	-	.
chr3	106636455	106636483	chr3:106636455-106636483	0	AGGCTAATATAAGTGTTCTGAGCATGTTT	2	2	9	AD1	-	.
chr3	106645726	106645749	chr3:106645726-106645749	0	TGACTTGTTCCCTGGGGCATGTCT	2	1	4	C1	-	.
chr3	106649402	106649428	chr3:106649402-106649428	0	TGGCAAGCTGAATAAAGAAGCAAGACC	1	3	7	CCD1	1.0	.
chr3	106654270	106654295	chr3:106654270-106654295	0	GAACTAGTTTTTGACCCAACAATCCC	1	2	6	AC1	1.0	.
chr3	106654486	106654518	chr3:106654486-106654518	0	GATCATGTCCTTTGCAGGAACATGGATATGTCT	1	2	13	AD2	-	.
chr3	106657497	106657525	chr3:106657497-106657525	0	AAGCAAGACTAAGAAACAAGAACAAATCT	1	2	9	AD2	-	.
chr3	106661037	106661062	chr3:106661037-106661062	0	CAACATGTTTGAAATTAAACTTATTC	1	2	6	AC2	-	.
chr3	106662666	106662694	chr3:106662666-106662694	0	AGACTAGCCCAGGAAACATAGAAAAACTC	1	2	9	AA1	-	.
chr3	106663067	106663091	chr3:106663067-106663091	0	GAGCTAGATCATGCAATACTTGTTC	1	2	5	DD2	-	.
chr3	106663290	106663310	chr3:106663290-106663310	0	AAACATTTCTTTGACATGCTG	1	3	1	ACC2	-	.
chr3	106670453	106670485	chr3:106670453-106670485	0	AAACAAATTTACAAGAAAAAAACAAACAACCCC	1	2	13	AA2	-	.
chr3	106671441	106671464	chr3:106671441-106671464	0	AAAGTAGTTTTAAGAGGGAAGTTC	1	2	4	AA2	-	.
chr3	106672681	106672708	chr3:106672681-106672708	0	AAGCAAGTTCACATGGAAAAGAAAGCAT	1	2	8	AD1	-	.
chr3	106678571	106678593	chr3:106678571-106678593	0	AAACAAATTTGATAAACATTTTT	1	2	3	AA2	-	.
chr3	106679789	106679812	chr3:106679789-106679812	0	AAACTAACTTTGTGGAGCCTGTTC	1	2	4	AB2	-	.
chr3	106680362	106680383	chr3:106680362-106680383	0	GGACTGGTCTAGGAAGATGTCT	1	2	2	AB2	1.0	.
chr3	106684042	106684069	chr3:106684042-106684069	0	GGACATGTCTTTTCTTGTAGAAAATCTC	2	2	8	AA1	-	.
chr3	106685813	106685842	chr3:106685813-106685842	0	TGACTTCTTTATTTGAAATGTGGCTAGTTT	1	3	10	ACC2	1.0	dELS
chr3	106692761	106692790	chr3:106692761-106692790	0	AATCTTGTTAATGTACACGGTGACAAGTTT	1	3	10	CCD1	-	.
chr3	106699980	106700006	chr3:106699980-106700006	0	GAGCTAGTTCTCTTGCAGAAGAGGTCT	1	2	7	AB1	1.0	.
chr3	106703343	106703364	chr3:106703343-106703364	0	CAGCTTGCCCATCAACTTTCCC	1	3	2	ACC1	1.0	.
chr3	106703637	106703657	chr3:106703637-106703657	0	ATACAAGCTTAAATCATGTTT	2	2	1	DD2	-	.
chr3	106704892	106704913	chr3:106704892-106704913	0	GGACATGTCTGAAATGATGTCC	2	2	2	AD1	-	.
chr3	106710902	106710927	chr3:106710902-106710927	0	ATGCATTTCTTTGTCAAAACTTGCTT	2	2	6	AD1	1.0	dELS
chr3	106719243	106719271	chr3:106719243-106719271	0	AGACAATTCTTCACCCTTTGGGCAATTTT	1	2	9	AA2	-	dELS
chr3	106719333	106719353	chr3:106719333-106719353	0	GAGCTAGCTCTCAACTAGACA	1	3	1	CCD1	-	dELS
chr3	106725113	106725145	chr3:106725113-106725145	0	GAACTTGCATCTCATCAGCATAGGTACATGTTT	1	2	13	DD2	-	.
chr3	106725654	106725675	chr3:106725654-106725675	0	TGTCCAGCTCCGGAGCATGCTT	2	3	2	BCD1	1.0	.
chr3	106729262	106729285	chr3:106729262-106729285	0	AGAAATGTTTCATAAAACTTCTTT	1	2	4	AA2	-	.
chr3	106729741	106729770	chr3:106729741-106729770	0	AGACAATTCTCTTACTGTTTTGGCATGTTG	1	3	10	ACC2	-	dELS
chr3	106731019	106731038	chr3:106731019-106731038	0	GGGCAACCTTAGACAAGTCA	2	2	0	AC2	-	.
chr3	106732140	106732168	chr3:106732140-106732168	0	GGGCATCCTCTTCAGGTAAAAGCAATCTT	1	2	9	AA2	-	.
chr3	106733253	106733285	chr3:106733253-106733285	0	GAACTATTTCCTGATGGATATTCAGGCATTTTC	1	2	13	AA2	-	.
chr3	106735658	106735686	chr3:106735658-106735686	0	GGACAACATCTACATCTTTGGGCTAGTCT	1	2	9	AD1	1.0	.
chr3	106737350	106737381	chr3:106737350-106737381	0	AAGCTACTTCCAAGTTGTTCATGTACATGTTC	1	2	12	AD2	-	.
chr3	106737457	106737477	chr3:106737457-106737477	0	ATGCAAGTCTGTGGCTTGCTG	1	3	1	CCD1	-	.
chr3	106737717	106737738	chr3:106737717-106737738	0	AAATAAGTTGCAGGACAAGCCC	1	2	2	AC1	1.0	.
chr3	106738471	106738490	chr3:106738471-106738490	0	AAGCATGTCCAATATAGCCC	3	2	0	AD1	-	.
chr3	106739497	106739528	chr3:106739497-106739528	0	AAAGTTGCTACTTCCAGTTCTTCAGCATGCCC	1	3	12	ACC1	3.0	.
chr3	106741906	106741926	chr3:106741906-106741926	0	CAGCTAGCTCCAGACTGGTTT	1	2	1	BC2	1.0	.
chr3	106742766	106742789	chr3:106742766-106742789	0	GAACAAGCTCCCTCAGGCCTCTTT	1	2	4	AB1	-	.
chr3	106743308	106743340	chr3:106743308-106743340	0	GGACCTGCCTGCATATAACATGTGAATATGTCT	1	2	13	AB2	-	.
chr3	106745347	106745373	chr3:106745347-106745373	0	TGGCTTGCTTTAGAGAGCTGCTAGTTC	1	3	7	CCD2	1.0	.
chr3	106745413	106745443	chr3:106745413-106745443	0	GAGCATGCTTTCTCCCTAGATAAAGTAGATC	2	2	11	AD1	2.0	dELS
chr3	106746274	106746306	chr3:106746274-106746306	0	GAAAATGTTCATTAAGAGATTCAAAACAAGTTA	1	2	13	AC2	-	.
chr3	106746531	106746550	chr3:106746531-106746550	0	GAACAAGTCAAAGGTTGTTT	2	2	0	AC2	-	.
chr3	106748437	106748462	chr3:106748437-106748462	0	CGGCAAGTTTGCTGCTTCACTTGTCT	1	3	6	CCD2	2.0	.
chr3	106751754	106751781	chr3:106751754-106751781	0	AAACAAGTTTCCTTTTGAGGGCCTATTT	1	2	8	AB1	1.0	.
chr3	106759248	106759267	chr3:106759248-106759267	0	AGACATGTTCAGATTTACTT	2	2	0	AA1	-	.
chr3	106759378	106759406	chr3:106759378-106759406	0	AAGCTTGTTTCAAATGAACAAATATGTAC	2	2	9	AD1	1.0	.
chr3	106759461	106759493	chr3:106759461-106759493	0	GAACTAGTCTTAGTTGTTTGGAAAATATTGCTT	1	2	13	AD1	-	.
chr3	106759760	106759792	chr3:106759760-106759792	0	AGACTTGTCTGCAAGCAGCCAACAAACATATGA	1	3	13	ACD2	1.0	.
chr3	106766473	106766500	chr3:106766473-106766500	0	GACTTTGTTTCCTTAAGGAAACTTGTCC	1	2	8	AD4	-	.
chr3	106767602	106767626	chr3:106767602-106767626	0	AAAGTAGTTCCTTCAGAACTACTCC	1	2	5	AA2	3.0	.
chr3	106768579	106768606	chr3:106768579-106768606	0	GAACTTGTCTTTATCTATGGGCATACCT	2	1	8	A1	-	.
chr3	106772325	106772351	chr3:106772325-106772351	0	AAATTTGTTTCCACCAAAGATTAGTTT	1	2	7	AA2	1.0	.
chr3	106773095	106773120	chr3:106773095-106773120	0	AGACAAATTTGGTAGGGGGCTTCCTT	1	2	6	AA2	-	.
chr3	106776152	106776178	chr3:106776152-106776178	0	AAATCTGTCCAAAGTTTAGGCATGCTG	1	3	7	ABC1	-	.
chr3	106777694	106777726	chr3:106777694-106777726	0	AAGAATGTTTCAGTCTAATACATAAACAACCCT	1	2	13	AA2	1.0	.
chr3	106778873	106778892	chr3:106778873-106778892	0	AGACATGCCCCACCATGCCT	4	2	0	CD	1.0	.
chr3	106781914	106781936	chr3:106781914-106781936	0	AAACAAGACCACTGAACTATTTT	1	2	3	AD2	-	.
chr3	106783359	106783384	chr3:106783359-106783384	0	TAACAATCTCTATTTAAAGCTAGCCA	1	3	6	ACC2	1.0	.
chr3	106788881	106788907	chr3:106788881-106788907	0	AGAGATGTTCTGTCTATGAAGTAGTCC	1	2	7	AA2	-	.
chr3	106789072	106789098	chr3:106789072-106789098	0	TAACTAGCCTTTATTCTGCACATGTTA	1	3	7	CCD2	2.0	.
chr3	106789797	106789820	chr3:106789797-106789820	0	AAACAAGTCAACTGTGGTAAGCTC	1	3	4	ACC2	-	.
chr3	106791283	106791313	chr3:106791283-106791313	0	GGACTGGATCTCATAGTTTGAGAGCAAGCTC	1	2	11	BD1	-	.
chr3	106792298	106792322	chr3:106792298-106792322	0	AAAATAGCCTCAAAAGGGCAAATCT	1	2	5	AA2	-	.
chr3	106793308	106793330	chr3:106793308-106793330	0	AAACAAGACCCAGTGACTTGTTG	1	3	3	CCD2	1.0	.
chr3	106797912	106797944	chr3:106797912-106797944	0	AGACCTGCCCTAACAAAGCACAAAAACAAGACT	1	2	13	BD3	-	.
chr3	106798542	106798561	chr3:106798542-106798561	0	AGAAAAGTCCAAAAATGTCC	1	2	0	AA2	-	.
chr3	106800113	106800142	chr3:106800113-106800142	0	GAACATGCTGGACCAACTATTAATAAGTTC	1	3	10	ACC2	1.0	.
chr3	106803877	106803909	chr3:106803877-106803909	0	AGACAAGCTGCTGCAGTATAAGGCAGAATGTTT	1	3	13	ACC2	-	.
chr3	106804343	106804364	chr3:106804343-106804364	0	AATCAAGTCCTCAAGCATGTTA	2	2	2	CD	-	.
chr3	106807002	106807026	chr3:106807002-106807026	0	AGGCAAGCATTTAAAATACATGCTT	1	2	5	DD2	-	.
chr3	106807766	106807797	chr3:106807766-106807797	0	GAGCAAGGCTCAGCCTCAAAACAAAAAAGTCT	1	2	12	AD2	-	.
chr3	106808041	106808067	chr3:106808041-106808067	0	GGGCATGTGTCAGCAGAGAGCATGACT	1	2	7	DD2	-	.
chr3	106814766	106814785	chr3:106814766-106814785	0	TGGCTTGTTTAGGCTTTATC	2	3	0	ACD2	-	.
chr3	106814820	106814843	chr3:106814820-106814843	0	AGCCTTGTCTATTGAGGCAGGCTT	1	2	4	BD3	1.0	.
chr3	106822126	106822146	chr3:106822126-106822146	0	AAACAGGGCTGGAACATGTCC	2	2	1	BD1	1.0	.
chr3	106823375	106823396	chr3:106823375-106823396	0	AAACTAGTTCATAATCATTTTT	2	2	2	AD1	-	.
chr3	106824274	106824305	chr3:106824274-106824305	0	TAGCTAGCTTTGGTAAGTAAATGAGCAACCTG	1	3	12	ACC1	1.0	.
chr3	106825190	106825218	chr3:106825190-106825218	0	TGACAAGGCTACTGAAGGAGGGCTAGTTT	1	2	9	CD	-	.
chr3	106826410	106826432	chr3:106826410-106826432	0	GGATTTGTCCCAGAGACAGGCCT	1	2	3	AB3	-	.
chr3	106826779	106826801	chr3:106826779-106826801	0	ATGCATGTTTCTGTAACTAGTTT	1	2	3	CD	-	.
chr3	106828253	106828283	chr3:106828253-106828283	0	AAACATGTAGTCAAAAGTGGTGAACTAGTCA	1	3	11	CCD2	1.0	.
chr3	106829510	106829541	chr3:106829510-106829541	0	GAGCTTCCTTTTGATAAATAATAGGCATGTTA	1	2	12	AC2	-	.
chr3	106830532	106830559	chr3:106830532-106830559	0	GAGCATTTCCATTTCCTTGAGCATGTCA	1	2	8	AC2	-	dELS
chr3	106833248	106833273	chr3:106833248-106833273	0	AGACTACTTTGCTATAAAATAAGTTT	1	2	6	AA2	-	.
chr3	106835189	106835209	chr3:106835189-106835209	0	AAGCAATCTAAAAGCATGCTA	1	3	1	ACC2	-	.
chr3	106836794	106836813	chr3:106836794-106836813	0	AAAAATGCTTGGACATATTC	1	2	0	AA2	-	.
chr3	106836952	106836981	chr3:106836952-106836981	0	ATACAAACTCACTGGTTTACGAACATGTTC	2	2	10	AD1	-	dELS
chr3	106837468	106837488	chr3:106837468-106837488	0	GAACAAGCCCCAAGAGTGTTC	1	2	1	AB1	1.0	.
chr3	106837529	106837559	chr3:106837529-106837559	0	TGGCTTGTTTAACCTGCAAACTGATATGCCT	1	3	11	ACC2	-	.
chr3	106841349	106841369	chr3:106841349-106841369	0	AAACATCTCTAAGACTATTCT	1	2	1	AA2	1.0	.
chr3	106841379	106841399	chr3:106841379-106841399	0	GGACAAGACAAAAACATGTTA	1	3	1	CCD2	-	.
chr3	106842930	106842953	chr3:106842930-106842953	0	AGTCTTGCTCTGTAAAGATTGTCT	1	2	4	AD2	-	dELS
chr3	106844460	106844483	chr3:106844460-106844483	0	GAACATGCCTTCATGAACAAATTA	1	2	4	AC3	-	.
chr3	106844497	106844526	chr3:106844497-106844526	0	AGAGTAGTCTCTCTGTAAAAGGGTAAGTTT	1	2	10	AA2	-	.
chr3	106845166	106845193	chr3:106845166-106845193	0	AAACATGCTTTCAGTCTGAGACATGTTA	2	1	8	C1	-	.
chr3	106847621	106847641	chr3:106847621-106847641	0	TCAGAAGTTTGAGACAAGCCT	1	3	1	ACD1	1.0	.
chr3	106848789	106848814	chr3:106848789-106848814	0	CAGCATGCTAAAGAAAAGAAAAGTTC	1	3	6	ACC2	-	.
chr3	106854077	106854105	chr3:106854077-106854105	0	AGACTCCTCTGAGCTAAAGGAGCATGTTC	2	2	9	AB1	-	.
chr3	106859709	106859730	chr3:106859709-106859730	0	GAGCTAATTTCAAAACATTTTT	1	2	2	AA2	1.0	.
chr3	106862038	106862061	chr3:106862038-106862061	0	AGACTTTTCCTGCCAGGCTTGATC	1	2	4	AD2	1.0	.
chr3	106862392	106862421	chr3:106862392-106862421	0	GAACTTACCTTTTCACAGAAAGACATTTCT	1	2	10	AA2	1.0	.
chr3	106862742	106862771	chr3:106862742-106862771	0	GAAATTGCTTCAGTTCTCTAAAATTTGTTT	1	2	10	AA2	1.0	.
chr3	106864703	106864733	chr3:106864703-106864733	0	GGGCTTTCCTGCTATGCTAAAGGATTTGTCC	1	2	11	AA2	-	.
chr3	106868226	106868256	chr3:106868226-106868256	0	AGACAAGTCTTCAAGCAACAAAAACAGACTG	1	3	11	ABC2	2.0	.
chr3	106869089	106869112	chr3:106869089-106869112	0	ACCCTTGCTCTCTGAAGCAAGTCA	1	3	4	CDD2	-	.
chr3	106871156	106871182	chr3:106871156-106871182	0	CAGGTAGCTGGAATTACAAGCATGCCC	1	3	7	ACC1	-	.
chr3	106872259	106872279	chr3:106872259-106872279	0	AACCAAGTTCTAGGCATCTCC	1	2	1	AD3	1.0	.
chr3	106872614	106872634	chr3:106872614-106872634	0	AGGCAAACCTTGAACAAGATT	1	2	1	AD2	1.0	.
chr3	106874937	106874965	chr3:106874937-106874965	0	GGCCAAGTTATTTCTTAAATAACTTGCCC	1	3	9	CCD1	1.0	.
chr3	106875023	106875043	chr3:106875023-106875043	0	AATCTTGTTCAAGGTTTGCCT	1	2	1	AD2	-	.
chr3	106877883	106877911	chr3:106877883-106877911	0	ATGCATGTCTTCTCTTGAGAAGCATGTCT	2	1	9	D1	1.0	.
chr3	106877987	106878018	chr3:106877987-106878018	0	GGGGTTGTTTGTTTTTTCTTGTAGAGTTGTTT	1	2	12	AA2	1.0	.
chr3	106880725	106880753	chr3:106880725-106880753	0	AGACATGTACACATGGTAGAACCATGTCC	1	2	9	DD2	-	.
chr3	106880886	106880906	chr3:106880886-106880906	0	AAGCAATTTCAAGACAACTTC	1	2	1	AA2	2.0	.
chr3	106886611	106886643	chr3:106886611-106886643	0	AAACAAATTTACAATAAATAAACAAACAACCCC	1	2	13	AA2	-	.
chr3	106887479	106887510	chr3:106887479-106887510	0	AAGAAAGCTTAAATGGGGCCTTGGCCATGCTT	1	2	12	AD2	-	.
chr3	106888119	106888141	chr3:106888119-106888141	0	TAACAAGCCCATAAATCTTGCTC	1	2	3	CD	1.0	dELS
chr3	106888775	106888801	chr3:106888775-106888801	0	AGACAAGCCTTTGAAATGAACAGGATT	1	2	7	BD4	-	.
chr3	106891597	106891628	chr3:106891597-106891628	0	AGAAAAGTCTTTTGATAAAATTAAACATTCCT	1	2	12	AA2	2.0	.
chr3	106893374	106893397	chr3:106893374-106893397	0	AAACAAGCATATGAAGAAAAGCTC	1	2	4	AD2	-	.
chr3	106894616	106894639	chr3:106894616-106894639	0	GGGCAAGGTTGGTGAGGCTAGCTA	1	2	4	CD	1.0	.
chr3	106898720	106898747	chr3:106898720-106898747	0	AAGCATCCCCGCCCCAGTGAGAATGCCC	1	2	8	AA2	-	.
chr3	106904780	106904805	chr3:106904780-106904805	0	AAACTTGTCTTTGTGTGAAGATTTTT	2	2	6	AA1	-	.
chr3	106911554	106911583	chr3:106911554-106911583	0	GTACAAGTCCATGAGTATTAAAACATGTTA	1	2	10	CD	-	.
chr3	106912277	106912298	chr3:106912277-106912298	0	GAGCTTTTATATGAACATGTTT	2	2	2	AD1	-	.
chr3	106912676	106912702	chr3:106912676-106912702	0	TAGCTTGTCCTTAATTATGACTTGATT	1	3	7	CCD1	-	.
chr3	106915967	106915999	chr3:106915967-106915999	0	AGACATGTTTGCCAGTACATTAAAAGCTAAATG	1	3	13	ACD2	-	.
chr3	106916160	106916192	chr3:106916160-106916192	0	AATGTAGTCCATGTATTACCTGGGGACATGCCA	1	3	13	ACD1	1.0	.
chr3	106924213	106924236	chr3:106924213-106924236	0	GGGCATGTCGAGTAAAGCTAATTT	1	2	4	AC2	1.0	.
chr3	106925324	106925346	chr3:106925324-106925346	0	GAACTAACTTGTAAGGCTTGTCT	1	1	3	A2	1.0	.
chr3	106926642	106926665	chr3:106926642-106926665	0	GGGCAGGTTGGGGAAGGCTAGTCG	1	3	4	BCC2	2.0	DNase-H3K4me3
chr3	106927184	106927213	chr3:106927184-106927213	0	AAGGTTGCCTATAGTGAAGGATGCAAGTTT	1	2	10	AD2	-	.
chr3	106927374	106927405	chr3:106927374-106927405	0	GTTCTTGCCCCCTAGAAAAGCGGGACTTGCCA	1	3	12	CDD2	1.0	.
chr3	106928640	106928666	chr3:106928640-106928666	0	TGACTAGCCTGTTTTGAAAACTTGATA	1	3	7	CCD1	-	.
chr3	106928684	106928710	chr3:106928684-106928710	0	AGGCATGTTTGAAAGGAGAGCAAGATC	2	1	7	D1	1.0	.
chr3	106929043	106929073	chr3:106929043-106929073	0	AAGCTACCTCTGACCTTGACAAAGCAATTTC	1	2	11	AA2	2.0	.
chr3	106931842	106931864	chr3:106931842-106931864	0	AAGATTGCTGCCAAAACTTGTTC	1	2	3	AC1	1.0	.
chr3	106936514	106936539	chr3:106936514-106936539	0	TTGGTTGTCTCAGCAGGAGCTTGTCT	1	3	6	ACD1	-	dELS
chr3	106938450	106938470	chr3:106938450-106938470	0	GGTCATGCTTAAGACTTGACC	2	2	1	DD3	-	.
chr3	106942797	106942823	chr3:106942797-106942823	0	TAACAATTCAACAAAACAAACATGTTT	1	3	7	ACC2	1.0	.
chr3	106943632	106943656	chr3:106943632-106943656	0	ACGGTAGTTCAGTTTGGGCAAGTCA	1	3	5	ACD1	2.0	.
chr3	106951875	106951907	chr3:106951875-106951907	0	AAACAAATTTACAAGAAAAAAACAAACAACCCC	1	2	13	AA2	-	.
chr3	106953028	106953048	chr3:106953028-106953048	0	ATGCAAGTCCTATACATGTTT	2	2	1	DD2	-	.
chr3	106955501	106955533	chr3:106955501-106955533	0	TGACTTGTTACTGCCCAGTACAAGAAGATGTCC	1	3	13	ACC2	2.0	.
chr3	106958637	106958665	chr3:106958637-106958665	0	AAACAAATTTACAAGAAAAAAACAAACCC	1	2	9	AA2	-	.
chr3	106965029	106965059	chr3:106965029-106965059	0	AAGCTACCTTTCACTATTCAAAAGCTTCTTT	1	2	11	AA2	-	.
chr3	106968878	106968900	chr3:106968878-106968900	0	CGCCATGTTGGCCAGGCTAGTCT	1	3	3	CCD1	2.0	.
chr3	106973029	106973055	chr3:106973029-106973055	0	AGAAAAGTTCATGAAGGGAACAAGATT	1	2	7	AD3	-	.
chr3	106973458	106973483	chr3:106973458-106973483	0	ATGCATGCTTCTAGATTAACAAGCCA	1	3	6	CCD1	2.0	.
chr3	106973870	106973890	chr3:106973870-106973890	0	AAACAATCCCTAAAAATGTTT	1	2	1	AA2	-	.
chr3	106975901	106975924	chr3:106975901-106975924	0	AGGCTTGCTTAGGTAAACAAAGCA	1	3	4	ACD2	-	.
chr3	106980603	106980635	chr3:106980603-106980635	0	AAACAAATTTACAAGAAAAAAACAAACAACCCC	1	2	13	AA2	-	.
chr3	106982580	106982606	chr3:106982580-106982606	0	AAACAAGTTACTTTTCCAAATAAGCTG	1	3	7	ACC2	-	.
chr3	106983697	106983723	chr3:106983697-106983723	0	AAGCATGTTACATCTGCTAAATAGTTT	1	3	7	ACC2	1.0	.
chr3	106986627	106986655	chr3:106986627-106986655	0	AAGCATGCTTTTGAATGAAAAGCTAGTCT	2	0	9	0	-	.
chr3	106990804	106990827	chr3:106990804-106990827	0	AAACTAGCCTTACAAGAAATGTCT	1	1	4	A2	1.0	.
chr3	107008482	107008501	chr3:107008482-107008501	0	AAGCAAGTCTCAACAAATTT	2	2	0	AC1	-	.
chr3	107019854	107019880	chr3:107019854-107019880	0	AGAGATTTTTTGAGGCTGAACAAGCCC	2	2	7	AA1	-	.
chr3	107021004	107021035	chr3:107021004-107021035	0	AAATTAGCCTGCCAATTTAGGTATGCATGTCT	1	2	12	AD2	-	.
chr3	107021572	107021598	chr3:107021572-107021598	0	AGGCAAGACATAATTTATAACAAGTCT	1	3	7	CCD2	-	.
chr3	107025221	107025241	chr3:107025221-107025241	0	AGACATGCATGAGGCATATCT	1	2	1	AD2	1.0	.
chr3	107028046	107028070	chr3:107028046-107028070	0	AGGCATGTTTTCTTAATACTATCCC	2	2	5	AD1	1.0	.
chr3	107030371	107030401	chr3:107030371-107030401	0	GGGCATGTCAATGAAAGGGAACAGCATGTAC	1	3	11	CCD1	-	.
chr3	107035781	107035803	chr3:107035781-107035803	0	AAACAAGCCTGGCCAACATGGTG	1	3	3	CCD1	-	.
chr3	107037646	107037674	chr3:107037646-107037674	0	AGGCAATCCTATGCAAAAAGAACAAGGCT	1	2	9	AD2	-	.
chr3	107038665	107038688	chr3:107038665-107038688	0	AAGCAAGTTCTTAGAGACTTACAA	1	3	4	ACD2	-	.
chr3	107044531	107044558	chr3:107044531-107044558	0	AGACCACCTCAAATTCTAAAACTTGTTT	1	2	8	AB1	-	.
chr3	107046030	107046059	chr3:107046030-107046059	0	CAACGAGTTCAGCTGATGCTAGGCTTGCCA	1	3	10	BCC1	-	.
chr3	107046352	107046373	chr3:107046352-107046373	0	GAGCAAGTATATAAATATGCCT	1	2	2	AD2	-	.
chr3	107052602	107052626	chr3:107052602-107052626	0	AAACTATCTCTCATACAGCTAGCCG	1	3	5	ACC2	3.0	.
chr3	107054026	107054057	chr3:107054026-107054057	0	AGAGATGCTATATATCTCATTATGACATGCTT	1	3	12	ACC1	-	.
chr3	107054269	107054292	chr3:107054269-107054292	0	CATCAAGCCCAGATCAGCATGTCT	1	3	4	CCD1	-	.
chr3	107054956	107054988	chr3:107054956-107054988	0	AAGCATGTGCCCTGGAAGAAACAAAGCTTTTCC	1	2	13	AD2	1.0	.
chr3	107065835	107065865	chr3:107065835-107065865	0	TGACATGTTCAGGGAGACTTTAGAATAGTCT	1	2	11	AC2	1.0	.
chr3	107067050	107067073	chr3:107067050-107067073	0	AAATAAGCCCTTTAGAAAAAGCCC	1	2	4	AA2	1.0	.
chr3	107067245	107067274	chr3:107067245-107067274	0	GGGCAAGCACACTGTGTTTGGAACTACCTT	1	2	10	AD2	-	.
chr3	107070236	107070259	chr3:107070236-107070259	0	GGCCTAGTTTTTAAAGACTTGCTT	1	1	4	D1	-	.
chr3	107071351	107071376	chr3:107071351-107071376	0	AGATATGCACAGGCATAAACAAGTTC	2	2	6	AD1	1.0	.
chr3	107072217	107072241	chr3:107072217-107072241	0	CAGCTTGCCTTAGCTGGACATGTGA	1	3	5	CCD1	-	.
chr3	107072509	107072534	chr3:107072509-107072534	0	GGGGTTGTTTTCTTTTAGCCATGCTT	1	2	6	AD2	-	.
chr3	107073023	107073053	chr3:107073023-107073053	0	GGGCATGCCTTAAATGGTGGCAGGCAAGAAA	1	3	11	CDD3	1.0	.
chr3	107074233	107074254	chr3:107074233-107074254	0	TGACAAACCCATGAGCAAGTCT	1	2	2	AC1	-	.
chr3	107075115	107075144	chr3:107075115-107075144	0	AGGGAAGCTTCCTGCACAAAAGACATGCTT	2	1	10	A1	-	.
chr3	107081699	107081722	chr3:107081699-107081722	0	AAGACAGCTCATATAAACTTGCCC	1	2	4	AB4	1.0	.
chr3	107083421	107083441	chr3:107083421-107083441	0	AAATTAGTTTCAAAAATGCCC	1	2	1	AA2	-	.
chr3	107084470	107084492	chr3:107084470-107084492	0	AGCCAAACTTAATAAACATGCCT	2	2	3	AD1	-	.
chr3	107085452	107085471	chr3:107085452-107085471	0	GAGGAAGTCTGGTCATGCCC	3	2	0	AD2	1.0	.
chr3	107085829	107085851	chr3:107085829-107085851	0	AGACATGCTCAAAATACAAGTTA	1	2	3	CD	1.0	.
chr3	107089088	107089112	chr3:107089088-107089112	0	AGGAAAGTTTCTGCCAAACTTTCTC	1	2	5	AA2	-	.
chr3	107089829	107089856	chr3:107089829-107089856	0	AAACAACTTACATTCTACAGACATGCTT	1	2	8	AC1	1.0	.
chr3	107091750	107091769	chr3:107091750-107091769	0	AGGAAAGTCCAAAGTAGTTC	1	2	0	AA2	2.0	.
chr3	107096948	107096980	chr3:107096948-107096980	0	AGAGAAGTTTGGAAGGCTGTCTTAAATAAGTTT	1	2	13	AA2	-	.
chr3	107098824	107098845	chr3:107098824-107098845	0	AAAAAAGTCACTGAGCTAGTTC	1	2	2	AC1	1.0	.
chr3	107098972	107098995	chr3:107098972-107098995	0	TAGCATGCTCTCTGTGGCTTCTCT	1	3	4	ACC1	-	.
chr3	107101328	107101351	chr3:107101328-107101351	0	AGACTGGCCTCACTGGGCTTCCCT	1	2	4	AB2	2.0	.
chr3	107101589	107101619	chr3:107101589-107101619	0	GGAAAAGGCTACCTGGGGGCTAGGCATGTTC	2	2	11	AD1	-	.
chr3	107103673	107103701	chr3:107103673-107103701	0	TGACTTGTTTAATAAGTAGAGGCATACTC	1	2	9	AC2	-	.
chr3	107107070	107107094	chr3:107107070-107107094	0	GGGCTGGCCCAAGGGAGGCCTGCTC	1	2	5	BB2	-	.
chr3	107108283	107108313	chr3:107108283-107108313	0	CCTCTTGCCTGCCACCATGTAAGACATGCTT	1	3	11	CDD2	-	.
chr3	107108513	107108534	chr3:107108513-107108534	0	AACCTTGTCCTAGAGATAGCTT	1	2	2	AD2	-	.
chr3	107109532	107109559	chr3:107109532-107109559	0	CAGCTAGTTTTGATGGGTAGACATGTCG	1	2	8	CC	1.0	.
chr3	107110027	107110058	chr3:107110027-107110058	0	GAACTTGTTTTTCCTTAACAGGAAAAATCTCT	2	2	12	AA1	-	.
chr3	107111047	107111067	chr3:107111047-107111067	0	TGGCTTGCCCAGAACAATCTC	1	2	1	AC2	1.0	.
chr3	107111730	107111760	chr3:107111730-107111760	0	AGACATGCTCAATTTAATAAGATGTTTGTTC	2	2	11	AD1	-	.
chr3	107112191	107112213	chr3:107112191-107112213	0	GAAAATGTTTTAAAAGCTTGTCA	1	2	3	AC2	1.0	dELS
chr3	107113583	107113602	chr3:107113583-107113602	0	AGGCAAGTTCAGGGATGCTG	3	2	0	AC1	-	.
chr3	107113921	107113951	chr3:107113921-107113951	0	GGACAAGCTTATAACCAAACTAAACAAGTCC	2	0	11	0	-	.
chr3	107117282	107117314	chr3:107117282-107117314	0	GCTCAAGTTCGTAAACACTAAGTGAACATGTCG	1	3	13	CDD2	2.0	.
chr3	107121053	107121082	chr3:107121053-107121082	0	AAGCTTGTCCCATTCAATAAGCACATCTTT	2	2	10	AD1	-	.
chr3	107121514	107121541	chr3:107121514-107121541	0	AAGCTTGCCCCTCTCTTTAGACATTTTA	1	2	8	AC3	-	.
chr3	107124211	107124243	chr3:107124211-107124243	0	GGACTACCCTGTAAATTATCAGCAAATAAGTTC	1	2	13	AA2	-	.
chr3	107124748	107124770	chr3:107124748-107124770	0	ATGCTTGCCTTGTAACCAAGCTC	1	2	3	DD2	3.0	.
chr3	107125492	107125520	chr3:107125492-107125520	0	AAATATTCTTAATTATTCTAAACATGTCT	2	2	9	AA1	-	.
chr3	107125545	107125564	chr3:107125545-107125564	0	GGAAATGTTCAAATAAGTTT	1	2	0	AA2	1.0	.
chr3	107129231	107129262	chr3:107129231-107129262	0	AAGCCTCTTCCTTCCCAAAGCCAGACAAGTTT	1	2	12	AB1	-	.
chr3	107129666	107129688	chr3:107129666-107129688	0	GAACAAGTTTCTAGAATTAGTTT	1	1	3	A2	-	.
chr3	107131548	107131572	chr3:107131548-107131572	0	AGATAAGTCTGATAAAAACTACTCC	1	2	5	AA2	-	.
chr3	107135122	107135150	chr3:107135122-107135150	0	AAAAAAGCTCAGTTGAAAACAACATGTCA	1	3	9	ACC1	-	.
chr3	107137172	107137198	chr3:107137172-107137198	0	AACCTAGCTTAATAGGTAGACAAGATT	1	2	7	DD3	-	.
chr3	107137814	107137835	chr3:107137814-107137835	0	AGACTAGCCTGGTATCTTGTTT	1	2	2	CD	-	.
chr3	107141473	107141494	chr3:107141473-107141494	0	AAGAAAGCCCCAGAAAATGTCT	1	2	2	AA2	1.0	.
chr3	107142399	107142420	chr3:107142399-107142420	0	CACCTTGTTGCCAGACATGTCT	2	3	2	CCD1	-	dELS
chr3	107144545	107144568	chr3:107144545-107144568	0	AGGCTTGCTTAGGTAAACAAAGCA	1	3	4	ACD2	1.0	.
chr3	107145738	107145763	chr3:107145738-107145763	0	AGATATGCCTCGAGAAGAGCAACTCC	1	2	6	AA2	1.0	.
chr3	107157190	107157218	chr3:107157190-107157218	0	AAACTCCTCCAAGCTAAAGGAGCATGTTC	2	2	9	AB1	2.0	.
chr3	107157589	107157619	chr3:107157589-107157619	0	GAGAATGTCCACAACCTAGCAAGACAAGCCA	1	2	11	AC2	-	.
chr3	107161453	107161482	chr3:107161453-107161482	0	AAACTAGCATTAGAGTGAAGAAGCAAACTC	1	2	10	AD2	-	.
chr3	107161555	107161587	chr3:107161555-107161587	0	AAACAAATTTACAAGAAAAAAACAAACAACCCC	1	2	13	AA2	-	.
chr3	107163693	107163712	chr3:107163693-107163712	0	AAAGGAGTTTGGGCTTGCCA	1	3	0	ABC1	-	.
chr3	107164921	107164953	chr3:107164921-107164953	0	AAACTAACTTCACTGAGTGAAAGAAACATGTTG	1	2	13	AC2	2.0	.
chr3	107165651	107165680	chr3:107165651-107165680	0	AAATAAGTTCTTTTTCAGACAAGCAAATCC	1	2	10	AA2	-	.
chr3	107165810	107165831	chr3:107165810-107165831	0	AAGCAACCACATAAACAAGTCT	1	2	2	AD1	1.0	.
chr3	107166839	107166861	chr3:107166839-107166861	0	AAGCAAGTTCTTAGAGAATGTCA	1	2	3	AC1	-	.
chr3	107168130	107168155	chr3:107168130-107168155	0	AGGCTTCATCTCTGGGAGGCAAGTCT	1	2	6	AD1	-	.
chr3	107170597	107170617	chr3:107170597-107170617	0	GAACTTTCTAGAGACTTGTTG	1	3	1	ACC2	-	.
chr3	107173303	107173329	chr3:107173303-107173329	0	GAGCATGTCCTTTGCAGGGACATGGAT	1	2	7	DD4	-	.
chr3	107175589	107175609	chr3:107175589-107175609	0	GAACTTCCTAGAGGCTTGTTG	1	3	1	ACC2	1.0	.
chr3	107175790	107175817	chr3:107175790-107175817	0	AGAGATGATCGGAAATTGAAACATGTTT	2	2	8	AD1	1.0	.
chr3	107176042	107176065	chr3:107176042-107176065	0	GAAATAGTTTCATGAACCAAGCCC	1	2	4	AD2	-	.
chr3	107176286	107176315	chr3:107176286-107176315	0	GGAAATGCCTGGATGTCCAGGAAAAAGTCT	1	2	10	AA2	-	.
chr3	107176781	107176813	chr3:107176781-107176813	0	GAACTTGTCTGAGATGAGATTTTGAACTTTTGA	1	3	13	ACD2	2.0	.
chr3	107178401	107178423	chr3:107178401-107178423	0	TGACATGCCCTAGAGACATTTTC	1	2	3	AC2	1.0	.
chr3	107183968	107183988	chr3:107183968-107183988	0	CAACATGGCATAAACTTGTTT	1	3	1	CCD2	1.0	.
chr3	107188037	107188065	chr3:107188037-107188065	0	AGGCTTATTCCAGGTATAAAAGGTTGTTT	1	2	9	AA2	1.0	.
chr3	107190812	107190839	chr3:107190812-107190839	0	GAGGAAGTTCGTATGCAATGACAAGCTT	1	2	8	AC2	1.0	.
chr3	107195763	107195785	chr3:107195763-107195785	0	TATGTTGTTTCTGAAACTTGCTC	1	3	3	ACD1	-	.
chr3	107196829	107196854	chr3:107196829-107196854	0	AAAAATTTTTTTGAAAAGGCAAGTTT	2	2	6	AA1	-	.
chr3	107197710	107197730	chr3:107197710-107197730	0	GAACATTTCTTAAAGAAGCCT	1	2	1	AA2	1.0	.
chr3	107199535	107199566	chr3:107199535-107199566	0	AAGCAATCCTTTTTTGAGACGAGTGCTTGCCC	1	2	12	AD2	-	.
chr3	107203381	107203409	chr3:107203381-107203409	0	GAGCATCCTCTGCTGAGGCACACTTGCTC	1	2	9	AD2	-	.
chr3	107211426	107211448	chr3:107211426-107211448	0	AAGCTAGAACACAAAGCTTGTTT	1	2	3	DD1	1.0	.
chr3	107211748	107211767	chr3:107211748-107211767	0	AAGCAAGCCGGGACAAGTTG	4	2	0	CC	1.0	dELS
chr3	107213552	107213577	chr3:107213552-107213577	0	AAACAAACTCTAGTACAGGCATACCT	1	2	6	AA2	-	.
chr3	107213655	107213675	chr3:107213655-107213675	0	AAACCTGCGTCGAGCAAGTCT	1	2	1	BD1	2.0	.
chr3	107218327	107218349	chr3:107218327-107218349	0	GAACAATTTTTTAAGATTTGCTT	1	2	3	AA2	-	.
chr3	107220039	107220065	chr3:107220039-107220065	0	AAATTAGTCAGGCCTGGTGGCATGCTC	1	3	7	ACC1	-	.
chr3	107220291	107220323	chr3:107220291-107220323	0	GGGAATCCTTTTGGAAGTACCATAAACTAGCCT	2	2	13	AA1	-	.
chr3	107222071	107222091	chr3:107222071-107222091	0	AGACATGCCTCAGGAATGCGC	2	2	1	AD1	-	pELS
chr3	107222185	107222208	chr3:107222185-107222208	0	GAGCTAATTTTAAAAAACATTTCT	1	2	4	AA2	1.0	.
chr3	107224605	107224635	chr3:107224605-107224635	0	AGCCTTGCTTACAAGTAATTAGAAAATGCCT	1	2	11	AD2	-	.
chr3	107228761	107228791	chr3:107228761-107228791	0	TAACTTGTCCAAGTTCAGGCACCGCAAGTCC	1	3	11	CCD2	1.0	.
chr3	107231109	107231131	chr3:107231109-107231131	0	AGGTTTGTTCTTTGAACATTTTT	1	2	3	AA2	-	.
chr3	107231481	107231502	chr3:107231481-107231502	0	AAAGAAGCCTTGAAACTATTTT	1	2	2	AA2	-	.
chr3	107232828	107232856	chr3:107232828-107232856	0	AGGCTTCCCCGGCCACATGGAACTAATCC	1	2	9	AA2	2.0	.
chr3	107233072	107233092	chr3:107233072-107233092	0	GAACTTCCTAAAGACTTGTTG	1	3	1	ACC2	-	.
chr3	107233513	107233535	chr3:107233513-107233535	0	AAAGGTGTCTCCAGGGCAAGTCA	1	3	3	ABC1	1.0	.
chr3	107234360	107234391	chr3:107234360-107234391	0	GGACTTGCCTTGTATCAGATGTGGACTTTTGA	1	3	12	ACD2	-	.
chr3	107240529	107240558	chr3:107240529-107240558	1	CAACAAACTCTCAAAATAATGAACAAGCCC	1	2	10	AC1	-	PLS,CTCF-bound
chr3	107241957	107241976	chr3:107241957-107241976	4	AAACATGTCCGGGCAACCAC	4	2	0	AD4	-	.
chr3	107245510	107245538	chr3:107245510-107245538	0	GAGCATTCCTTCATGAATGAAGAAAGCCC	1	2	9	AA2	-	.
chr3	107248251	107248272	chr3:107248251-107248272	0	CAAAAAGCTTAAAAACAAGCCT	1	2	2	AC3	-	.
chr3	107250167	107250187	chr3:107250167-107250187	0	AGGCAAGCCCAGAGCAAACCA	1	2	1	AC3	-	.
chr3	107250248	107250273	chr3:107250248-107250273	0	AATTATGTTCTGTGGAAAACTAGTTC	1	2	6	AD4	1.0	.
chr3	107251067	107251089	chr3:107251067-107251089	0	CACCATGTTAGTGAGGCTAGTCT	1	3	3	CCD1	1.0	.
chr3	107252771	107252793	chr3:107252771-107252793	0	AGACTAGCCCGGCCAACATGGTG	1	3	3	CCD1	1.0	.
chr3	107253105	107253126	chr3:107253105-107253126	0	AAACAAGCCTTAAGGTAAGGCT	1	2	2	AD1	-	.
chr3	107253545	107253566	chr3:107253545-107253566	0	AGTCAAACTCAAAAGCAAGCTT	1	2	2	AD1	2.0	.
chr3	107253781	107253810	chr3:107253781-107253810	0	AAAGAAGCCTAAAAATGGTGGCACAAGTTT	1	2	10	AD2	1.0	.
chr3	107254209	107254229	chr3:107254209-107254229	0	AGGCTAGTTCAAAAGATGTAT	2	2	1	AD1	1.0	.
chr3	107255010	107255031	chr3:107255010-107255031	0	AGACAGGTCAAATAACTTGCCC	1	3	2	BCC2	1.0	dELS
chr3	107255077	107255098	chr3:107255077-107255098	0	GTGCTAGTCCAAGGTCATGCTC	2	2	2	DD2	-	dELS
chr3	107262796	107262815	chr3:107262796-107262815	0	AGGCAAATTCTGACAAGTTT	2	2	0	AC2	1.0	.
chr3	107263567	107263595	chr3:107263567-107263595	0	AAGCATATCCTAGGAGATCAAACTAATCT	1	2	9	AA2	-	.
chr3	107264967	107264986	chr3:107264967-107264986	4	AGGCACGCCCAGACCTGTCT	2	2	0	BB2	1.0	dELS
chr3	107272066	107272087	chr3:107272066-107272087	0	AGACATATTATTAAACAAGCTT	1	2	2	AC1	-	dELS,CTCF-bound
chr3	107272664	107272683	chr3:107272664-107272683	0	TAACTAGTCTGGGCTGCTTT	1	3	0	ABC2	-	.
chr3	107276168	107276189	chr3:107276168-107276189	0	TAAAAAGTTTGTGGACATGTTC	1	2	2	AC3	1.0	.
chr3	107279604	107279628	chr3:107279604-107279628	0	AAACTAGACTAACCAAAACAATTTT	1	2	5	AD2	-	.
chr3	107279898	107279923	chr3:107279898-107279923	0	GGACTTGGCTCAATTAAGACTTGTTG	1	2	6	CD	-	.
chr3	107282622	107282653	chr3:107282622-107282653	0	TGAGGTGTTTTCTGAATCATTAAAGCAAGTTT	1	3	12	ABC1	-	.
chr3	107284091	107284116	chr3:107284091-107284116	0	CAACAAGTCTTAATTGAGCCAAGTCC	1	2	6	CD	1.0	dELS
chr3	107285680	107285703	chr3:107285680-107285703	0	TGACTAGTTTGCCAGGGATAGTCC	1	2	4	AC2	-	.
chr3	107289450	107289473	chr3:107289450-107289473	0	AACCTTGTTCTTGGAAACTTGCTT	1	1	4	D1	2.0	.
chr3	107289546	107289576	chr3:107289546-107289576	0	AGACCAGTCAGCCCTAAGAACTGACAAGTCC	1	3	11	BCC1	1.0	.
chr3	107292251	107292272	chr3:107292251-107292272	0	GAAATTGTCTTGACACATGTTT	1	2	2	AD2	-	.
chr3	107300866	107300889	chr3:107300866-107300889	0	AAGCTAGCCTTTGCAATCAACCCT	1	2	4	AD1	1.0	.
chr3	107304193	107304220	chr3:107304193-107304220	0	AACCATGTTTGTACATAGAAGATAGCTC	1	2	8	AD2	-	.
chr3	107306023	107306047	chr3:107306023-107306047	0	GGGTAAGTTTTTCTGAGACTTTTCT	1	2	5	AA2	1.0	.
chr3	107306270	107306289	chr3:107306270-107306289	0	AGACTAGCCTGGGCAACCTG	3	2	0	AC3	3.0	.
chr3	107308681	107308710	chr3:107308681-107308710	0	GAGCTTGTTTTTCTTGTTGCCTGCTTGTTT	1	2	10	CD	4.0	.
chr3	107309865	107309891	chr3:107309865-107309891	0	ATGCTTGTTTTGTTGGGGAGCAGGTCC	1	2	7	BD3	-	.
chr3	107316947	107316970	chr3:107316947-107316970	0	GGGCTACTACCAGTGGGCATGTTC	2	2	4	AD1	2.0	.
chr3	107317384	107317414	chr3:107317384-107317414	0	AGACAAGTCCCCGGTCCCCACAGACTCTCCC	1	2	11	AB4	4.0	.
chr3	107318159	107318190	chr3:107318159-107318190	0	AGACAAGGTCTCTGTTCTCTTGGAGCTTATTC	1	2	12	AD2	-	.
chr3	107318388	107318409	chr3:107318388-107318409	0	AAGCTTTCTCCTAGGGTAGCCT	1	2	2	AA2	-	.
chr3	107318965	107318991	chr3:107318965-107318991	0	AGGCTAGCCTGCCCCTCTAGCTTGTAT	1	2	7	CD	-	.
chr3	107320525	107320556	chr3:107320525-107320556	0	AAACAAGTATACACCATTTGAGAAACATGTTG	1	2	12	CD	-	.
chr3	107321408	107321433	chr3:107321408-107321433	0	CAACATGTCATTGAGGGGACATATTT	1	3	6	ACC1	1.0	.
chr3	107322028	107322052	chr3:107322028-107322052	0	AAGCTTTCTTTCTGCAGGCTTTCTC	1	2	5	AA2	-	.
chr3	107327298	107327317	chr3:107327298-107327317	0	AAATTTGCCAAAGCATGCCT	3	2	0	AC1	1.0	.
chr3	107328475	107328505	chr3:107328475-107328505	0	TAACATGTTGGTGAAACTGTGGGACCAGTCC	1	3	11	BCC2	-	.
chr3	107328650	107328673	chr3:107328650-107328673	0	GGATATGCTCGGGCAAAGTTGTTT	1	2	4	AA2	-	.
chr3	107330602	107330624	chr3:107330602-107330624	0	AGACTAGCCTGGCCAACATGGTG	1	3	3	CCD1	-	.
chr3	107334203	107334226	chr3:107334203-107334226	0	AGGCTTGCTTAGGTAAACAAAGCA	1	3	4	ACD2	-	.
chr3	107336185	107336208	chr3:107336185-107336208	0	CACCTAGCTTCATAAAGCAAGTCC	1	2	4	CD	3.0	.
chr3	107338995	107339027	chr3:107338995-107339027	0	AAACAAATTTACAAGAAAAAAACAAACAACCCC	1	2	13	AA2	-	.
chr3	107340508	107340538	chr3:107340508-107340538	0	ATGCAAGTTTGTTATATAGGTAAACTTGTGT	1	2	11	DD3	1.0	.
chr3	107343232	107343251	chr3:107343232-107343251	0	GAGCTTGTTAAAACAAATTC	2	2	0	AC2	-	.
chr3	107343414	107343442	chr3:107343414-107343442	0	AGACAACTTCTCTCTTAGAAAAGTTGCTT	1	2	9	AA2	-	.
chr3	107343738	107343760	chr3:107343738-107343760	0	AAAGTTGCTTACAGGACATGCGT	1	2	3	AD3	-	.
chr3	107349766	107349787	chr3:107349766-107349787	0	GGGCTTCTCTGGGAAATTGTTC	1	2	2	AA2	-	.
chr3	107350212	107350239	chr3:107350212-107350239	0	GATCTTGTTATCAAGACCAAACTAGCCT	1	2	8	CD	-	.
chr3	107351160	107351189	chr3:107351160-107351189	0	GAACAAGTTTTCTTAATTTTAAAGTATTCT	1	2	10	AA1	-	.
chr3	107352691	107352710	chr3:107352691-107352710	0	AAGTAAGCTCGGACATGTTT	4	1	0	A1	-	.
chr3	107354254	107354273	chr3:107354254-107354273	4	AAACATGTTGTGACATGCTT	5	2	0	CC	1.0	.
chr3	107356665	107356697	chr3:107356665-107356697	0	AAACATGCTTCTACTAATTACAAATGCATCTTT	2	2	13	AD1	-	.
chr3	107360497	107360520	chr3:107360497-107360520	0	AAACAAGCCTCTGCAGCCATGCCC	1	1	4	D2	-	.
chr3	107362385	107362404	chr3:107362385-107362404	7	CAACATGACCAGACATGTTA	3	3	0	CCD2	-	.
chr3	107364509	107364533	chr3:107364509-107364533	0	AAAAAAGTTTGGTGAAATCTTGTTT	1	2	5	AD2	-	.
chr3	107365701	107365732	chr3:107365701-107365732	0	AGAAAAGTTCAAGGTTGTATTTAAACATTTCT	1	2	12	AA2	1.0	.
chr3	107371948	107371967	chr3:107371948-107371967	0	CAACATGCCGAGACTCGTCT	4	3	0	BCC1	3.0	.
chr3	107372971	107373003	chr3:107372971-107373003	0	AAACATGTTTAAAAAAAACAGAGTGACTTTTTT	1	2	13	AC1	-	.
chr3	107375899	107375923	chr3:107375899-107375923	0	AAACCAGTTTCACTCAAGAATGTCC	1	2	5	AB2	-	pELS
chr3	107381170	107381193	chr3:107381170-107381193	0	AAACAAGCTTGATGAGCCTTGTGC	1	2	4	DD1	2.0	.
chr3	107381570	107381594	chr3:107381570-107381594	0	AGACAAGATCTCACATGACTTGTTA	1	3	5	CCD2	-	.
chr3	107381955	107381983	chr3:107381955-107381983	0	GAGCATGTCTTCCAGAATGGTGCTTTCTC	2	2	9	AD1	-	.
chr3	107387221	107387243	chr3:107387221-107387243	0	AAGCAAGTGAATAGAACAAGTTA	1	3	3	CCD2	1.0	.
chr3	107390643	107390665	chr3:107390643-107390665	0	AAGCAAGTCTTACCAACATATTG	1	3	3	ACC1	-	.
chr3	107392746	107392775	chr3:107392746-107392775	0	AGACTACTCCAGTTACTTTCTGGCTAGTTA	1	3	10	ACC2	1.0	.
chr3	107397168	107397187	chr3:107397168-107397187	0	AAACATGCCTAATCTTTCTC	3	2	0	AD1	-	.
chr3	107397680	107397701	chr3:107397680-107397701	0	TGGCAAGCCCTCCAGCCAGCCT	1	3	2	BCC2	-	.
chr3	107401594	107401614	chr3:107401594-107401614	0	AGACTGGTTGCAGACTAGTCA	1	3	1	BCC2	2.0	.
chr3	107401663	107401695	chr3:107401663-107401695	0	GGTCAAGTTTTTACACCTTGCTGGGAGAAGCCC	1	2	13	AD2	1.0	.
chr3	107401754	107401776	chr3:107401754-107401776	0	GAACAACTCTAAAGGACTATCCC	1	2	3	AA2	2.0	.
chr3	107402394	107402419	chr3:107402394-107402419	0	CAGCAAGCTGTCATCAGGACATGTCA	1	3	6	CCC	-	.
chr3	107404444	107404472	chr3:107404444-107404472	0	AGGGATATTTGGTGGTTCAAAACTTGCCT	2	2	9	AA1	-	.
chr3	107406744	107406763	chr3:107406744-107406763	0	CATGTTGCCCAGGCTAGTCT	2	3	0	ACD1	-	.
chr3	107407602	107407624	chr3:107407602-107407624	0	TAAGGTGCCTGGAAGACTAGCTT	1	3	3	ABC1	1.0	.
chr3	107408158	107408178	chr3:107408158-107408178	0	AAAATAGCTCTGGGGATGCTC	1	2	1	AA2	2.0	.
chr3	107411116	107411143	chr3:107411116-107411143	0	GAACTAACCTAATAATAGGAACATACTC	1	2	8	AA2	1.0	dELS
chr3	107411185	107411206	chr3:107411185-107411206	0	AAACATGTCTGCAACCATTTTT	2	2	2	AD1	-	dELS
chr3	107413755	107413783	chr3:107413755-107413783	0	AGGCATGCGCCACCACACCGGGCTAATTT	1	2	9	AD2	1.0	.
chr3	107420405	107420436	chr3:107420405-107420436	0	TATCATGTTGCTACTACTATAAGAACAAGTTT	1	3	12	CCD1	-	.
chr3	107425072	107425104	chr3:107425072-107425104	0	CAGCAAGTTCAAATCTAAATTTTAATCATGTTA	1	3	13	CCD2	2.0	.
chr3	107425508	107425539	chr3:107425508-107425539	0	GGACAAGCCCTTTACTATTAGAAGCCATTCCT	2	2	12	AD1	-	.
chr3	107428466	107428487	chr3:107428466-107428487	0	AAACATGGACTAAAACTTGCCC	1	2	2	DD1	1.0	.
chr3	107432498	107432520	chr3:107432498-107432520	0	AAGCAGTTCTCTCAAACTAGCTT	1	2	3	AB1	-	pELS,CTCF-bound
chr3	107433066	107433089	chr3:107433066-107433089	0	AAACAAACTCAAAGAAGCAATTTT	1	2	4	AA2	-	.
chr3	107435292	107435313	chr3:107435292-107435313	0	GAGGGTGTCCCAAGACTAGCCA	1	3	2	ABC1	-	.
chr3	107439985	107440011	chr3:107439985-107440011	0	AGGGAAGCCTGTATGAGGAGCAGGTTT	1	2	7	AB3	-	.
chr3	107442942	107442961	chr3:107442942-107442961	0	TGATTAGTTAAGACTAGTCT	3	3	0	ACC1	1.0	.
chr3	107444269	107444289	chr3:107444269-107444289	0	AGACTAATCTTGGACAAGCAT	1	2	1	AD2	-	.
chr3	107446007	107446036	chr3:107446007-107446036	0	TGAGAAGTCCTGCAGCAAAGAAACTTGTTT	1	2	10	AC3	1.0	.
chr3	107447982	107448005	chr3:107447982-107448005	0	AAAAGAGTTTCAATAAACAAGTCC	1	2	4	AB4	1.0	.
chr3	107448170	107448197	chr3:107448170-107448197	0	GAACTATTTCAGGACAAAAAAGTAGCCT	1	2	8	AA2	1.0	.
chr3	107450356	107450382	chr3:107450356-107450382	0	AAATAACCTTGAAGAATGGGCAAGTCT	1	2	7	AA1	1.0	.
chr3	107452077	107452097	chr3:107452077-107452097	0	ATACAAGCCTTCAGCTTGCTT	1	2	1	CD	-	.
chr3	107452454	107452485	chr3:107452454-107452485	0	TGACAAGCTTTTAATTCACTTTAAAAATGTTA	1	3	12	ACC2	1.0	.
chr3	107453303	107453324	chr3:107453303-107453324	0	CAGCTACTTTCTAGGCTAGTTG	1	3	2	ACC2	2.0	.
chr3	107456460	107456492	chr3:107456460-107456492	0	AAACATGTTTCCTCTTGTTCTCCACTCTTGCCT	1	2	13	DD1	-	.
chr3	107459195	107459220	chr3:107459195-107459220	0	AGTCCAGCTTCATCACAAACTAGCTC	1	2	6	BD4	1.0	.
chr3	107463181	107463206	chr3:107463181-107463206	0	AAACATATTTGAATTTAAATATGTTT	1	2	6	AA2	2.0	.
chr3	107468536	107468557	chr3:107468536-107468557	0	GAACATGCTGAGAAAGATGCTG	1	3	2	ACC2	1.0	.
chr3	107471552	107471584	chr3:107471552-107471584	0	GAACAAACTCCTCTGAGCTAAAGGAGCATATTC	1	2	13	AA2	-	.
chr3	107472844	107472872	chr3:107472844-107472872	0	AGGAGTGCTCAGATTCATAAAGCAAGTTC	1	2	9	AB4	-	.
chr3	107479215	107479240	chr3:107479215-107479240	0	AAACAATTTTGAAAAAGAACAAGGTT	1	2	6	AD2	1.0	.
chr3	107482166	107482186	chr3:107482166-107482186	0	TAGGTAGCTTAAAGCAAGTTA	1	3	1	ACC1	1.0	.
chr3	107482987	107483019	chr3:107482987-107483019	0	AAGCATTCTCAATGGGGAGGGCTAAAATTGTTT	1	2	13	AA2	-	dELS
chr3	107484086	107484115	chr3:107484086-107484115	0	AAAATTGCCCAGGAGTGGTGGTGCATGCCT	1	2	10	AD2	-	.
chr3	107484617	107484638	chr3:107484617-107484638	0	TGGCATGTCTAAAAACAACTGT	1	3	2	ACD2	-	.
chr3	107488085	107488110	chr3:107488085-107488110	0	AGGCTTGTCAAACAGGAGACTATCTA	1	3	6	ACC1	-	.
chr3	107490090	107490109	chr3:107490090-107490109	0	GAACATGTCCCAACTTATTT	3	2	0	AC1	-	.
chr3	107493329	107493351	chr3:107493329-107493351	0	CAGCAAGCTTCTGCAGCATGTGC	1	3	3	CCD1	-	.
chr3	107500346	107500373	chr3:107500346-107500373	0	CAGCTATCCCCTCTAATTAAACTTGCCT	1	2	8	AC1	-	.
chr3	107500872	107500898	chr3:107500872-107500898	0	GGATGAGTTCCAGACACAGACTTGTCT	1	2	7	AB4	1.0	.
chr3	107505566	107505592	chr3:107505566-107505592	0	TGACAAATTCTTTGGCTTGGCTTGCCC	1	3	7	ACC2	1.0	.
chr3	107507754	107507777	chr3:107507754-107507777	0	GGGCAAGTACCACCAAGCTTCCTT	1	2	4	AD2	1.0	.
chr3	107509302	107509321	chr3:107509302-107509321	0	AGACCAGCTTTAACAAGTTC	3	2	0	BC2	1.0	.
chr3	107510387	107510406	chr3:107510387-107510406	3	AAATAAGCCCAGGCATGTTG	3	2	0	AC2	1.0	.
chr3	107510474	107510493	chr3:107510474-107510493	3	AGACTAGCCTAGGCAACATG	2	3	0	ACD2	1.0	.
chr3	107511447	107511479	chr3:107511447-107511479	0	AGACATGCTTTAACTATGGAAATAGTCATTCCT	2	2	13	AD1	-	.
chr3	107512853	107512880	chr3:107512853-107512880	0	GAACATGTCTCAATAAATAAATAAGATT	2	2	8	AD1	-	.
chr3	107513421	107513446	chr3:107513421-107513446	0	CACATTGTTCTTTTTAAAGCTTGTCC	1	3	6	ACD1	-	.
chr3	107514872	107514901	chr3:107514872-107514901	0	AAGCCAGCACAGTGTCACCAAGACTAGCCT	1	2	10	BD1	1.0	.
chr3	107520657	107520678	chr3:107520657-107520678	0	GAGCAGGCTATATAACTTGTCC	1	3	2	BCC2	1.0	.
chr3	107521946	107521965	chr3:107521946-107521965	0	TAACTTGCTCAAGATTGCTC	2	2	0	AC2	2.0	.
chr3	107527813	107527833	chr3:107527813-107527833	0	GAGTTTTTTTAAAGCTTGTTT	1	2	1	AA1	-	.
chr3	107529260	107529284	chr3:107529260-107529284	0	GAAGATGCTTTTCTTGAACTTGTAC	1	2	5	AD3	-	.
chr3	107530774	107530797	chr3:107530774-107530797	0	AAACAAGTTTCCTGAAACAGGACA	1	3	4	BCD2	-	.
chr3	107531992	107532011	chr3:107531992-107532011	0	AGACTAGCCCGGGCAACATA	2	3	0	ACD2	1.0	.
chr3	107533047	107533066	chr3:107533047-107533066	0	GGGATTGTTTAAAGTAGTTT	1	2	0	AA2	1.0	.
chr3	107536353	107536380	chr3:107536353-107536380	0	AAGTTTGTCTTTTTTTTAAAACTGGCTT	1	2	8	AB3	1.0	.
chr3	107536820	107536847	chr3:107536820-107536847	0	AAACATGTTCTACTGGCTGGAAAAGGCT	2	2	8	AD1	-	.
chr3	107538149	107538177	chr3:107538149-107538177	0	ATACATACTTAGACCCAGAGAACATGTTC	2	2	9	AD1	1.0	.
chr3	107541000	107541027	chr3:107541000-107541027	0	AAACATTTCCTCCCTGAGAAGCATCTTT	1	2	8	AA2	1.0	.
chr3	107541037	107541061	chr3:107541037-107541061	0	TGGCTGGCCACATGAAAGCATGCCT	1	3	5	BCC2	-	.
chr3	107541737	107541764	chr3:107541737-107541764	0	GAGCTACTCCTATTTCTGTAACATGTTC	1	2	8	AC2	-	.
chr3	107548446	107548468	chr3:107548446-107548468	0	AGAGATGTTTTTGGGAGATGTTT	1	2	3	AA2	1.0	.
chr3	107548471	107548491	chr3:107548471-107548491	0	GGAGATGTTTGGGAGATGTTT	1	2	1	AA2	-	.
chr3	107549512	107549542	chr3:107549512-107549542	0	AGGGATGTCCGTCCTCTTCCAAGACATGCAC	1	2	11	AD3	1.0	.
chr3	107549564	107549595	chr3:107549564-107549595	0	AGAGTAGCTCTGGCAGACTTGGAGACATTCCT	1	2	12	AA2	1.0	.
chr3	107551733	107551764	chr3:107551733-107551764	0	GAGCCTGCCCTGGAATGATCAGGAACATCCTT	2	2	12	AB3	1.0	.
chr3	107552154	107552174	chr3:107552154-107552174	0	CAACATGTCAAAACCTTGTCT	1	3	1	CCD2	-	.
chr3	107552374	107552395	chr3:107552374-107552395	0	GGGATTGCTCTTGGACTTGGTC	1	2	2	AD3	-	.
chr3	107556736	107556767	chr3:107556736-107556767	0	GAGCATTTTTGGATAGATTCTGGAGCTACCTC	1	2	12	AA2	1.0	.
chr3	107559291	107559312	chr3:107559291-107559312	0	AGACAAGTCTGGAAGCAATCAA	1	3	2	ACD2	-	.
chr3	107562285	107562306	chr3:107562285-107562306	0	ACACTTGTTTTAAGGGAAGTTT	1	2	2	AD2	-	.
chr3	107567884	107567907	chr3:107567884-107567907	0	TAACATGCGTATTTAAACATGTTT	1	2	4	CD	2.0	.
chr3	107570431	107570452	chr3:107570431-107570452	0	AGGGTTGCTACCAAACAAGCCA	1	3	2	ACC1	-	.
chr3	107570590	107570613	chr3:107570590-107570613	0	GGGCAGGTTGGGGAGGGCTAGTTG	1	3	4	BCC2	1.0	.
chr3	107570844	107570876	chr3:107570844-107570876	0	GGACAAGTTCGCACTGGGAGTAGAGACTAGGGA	1	3	13	CDD3	-	.
chr3	107571142	107571171	chr3:107571142-107571171	0	AAGGTTGCCCATAGTGAAGGAGGTAAGTTT	1	2	10	AA2	-	.
chr3	107577495	107577517	chr3:107577495-107577517	0	GGGCAAGTTATTTAAACTTTCTA	1	3	3	ACC1	-	.
chr3	107578104	107578126	chr3:107578104-107578126	0	GAACTAATTTGTTTGACTAGTCA	1	3	3	ACC2	1.0	.
chr3	107579358	107579386	chr3:107579358-107579386	0	TAACTTGTCCTGAGACTATAGGCAACCCA	1	3	9	ACC1	-	.
chr3	107579917	107579949	chr3:107579917-107579949	0	AATCTAGTTTTAAGAACACAAGTTGGCAAGCTC	1	2	13	CD	1.0	.
chr3	107581123	107581143	chr3:107581123-107581143	0	GAGCAAATTTAAACCAAGCTT	1	2	1	AD2	-	.
chr3	107583123	107583152	chr3:107583123-107583152	0	AGAACTGCTTTAAGTATATGGGACTTGTCG	1	3	10	ABC1	-	.
chr3	107586633	107586654	chr3:107586633-107586654	0	AGGCTGGTTCACAGAGTTGTCT	1	2	2	AB2	-	.
chr3	107586681	107586702	chr3:107586681-107586702	0	AAGCAAGTTTGAGAAATAGTGT	1	2	2	AD1	1.0	.
chr3	107588775	107588800	chr3:107588775-107588800	0	TAACATGTTTTAAAGGCAGTATGCCT	1	3	6	ACC2	1.0	.
chr3	107589172	107589203	chr3:107589172-107589203	0	GAACTATTTCATTGTATTACTTGAGCTTGTTA	1	2	12	AC2	1.0	.
chr3	107589830	107589859	chr3:107589830-107589859	0	GAGCAAGATCTAGCAAAACAAAATTTGTTT	1	2	10	AD2	1.0	.
chr3	107591252	107591271	chr3:107591252-107591271	0	AAGCAAACTTAGATAAGTTT	1	2	0	AA2	-	.
chr3	107591397	107591420	chr3:107591397-107591420	0	AAAGAAGCTTATAAAGACTTGGTT	1	2	4	AD3	-	.
chr3	107592125	107592146	chr3:107592125-107592146	0	GAGAAAACTTGTAAGCTTGTCT	1	2	2	AA1	-	.
chr3	107593787	107593817	chr3:107593787-107593817	0	AAAAAAGTCCCCCCAAAAACCAAACAGGCTT	1	2	11	AB3	-	.
chr3	107595099	107595124	chr3:107595099-107595124	0	AAGCATGTTTACTAGGGAACTAGGCT	2	1	6	D1	1.0	dELS
chr3	107598876	107598900	chr3:107598876-107598900	0	AGACTTTCTCAAAACAAAAATGCTT	1	2	5	AA2	-	pELS
chr3	107600934	107600958	chr3:107600934-107600958	0	TGGCAACTCTGCCTCAAGCAAGTCT	1	2	5	AC1	1.0	.
chr3	107601341	107601364	chr3:107601341-107601364	0	AAGCTTATTGAGGAAGGCATGTCA	1	3	4	ACC2	-	.
chr3	107601491	107601522	chr3:107601491-107601522	0	AAACAACTTTGTTGTTGATACGGAGAAAGTTT	1	2	12	AA2	1.0	.
chr3	107601566	107601586	chr3:107601566-107601586	0	AGACTAATCCAGAGCAAGGCC	1	2	1	AD2	-	.
chr3	107603522	107603548	chr3:107603522-107603548	0	GTGCATGCCACCATGCCTGGCTAGTTT	1	3	7	CCD1	-	.
chr3	107603937	107603959	chr3:107603937-107603959	0	CAAAAAGTTGGTGAGACTTGCCT	1	3	3	ACC1	-	.
chr3	107605811	107605833	chr3:107605811-107605833	0	ATACTAGTATGTAAGACATGCTT	1	2	3	DD1	-	.
chr3	107609032	107609064	chr3:107609032-107609064	0	TTGGATGCCCTTTATTGCCTAAGAAACTTGTCT	1	3	13	ACD1	1.0	.
chr3	107616940	107616972	chr3:107616940-107616972	0	TGTCAAGTCCAATAACTCAAATTTAACTAGCTC	1	3	13	CCD1	-	.
chr3	107617588	107617613	chr3:107617588-107617613	0	GGACATGTTTTGTTGGATTCATGTTT	1	2	6	DD1	-	.
chr3	107622149	107622173	chr3:107622149-107622173	0	AGTTTTGTCTTTTGGGGGCATGCCA	1	3	5	ACD1	-	.
chr3	107624668	107624690	chr3:107624668-107624690	0	AGACTAGCCTGGTCAACATGATG	1	3	3	CCD1	1.0	.
chr3	107625483	107625502	chr3:107625483-107625502	0	CATGTTGTCCAGGCTAGTCT	2	3	0	ACD1	1.0	.
chr3	107626168	107626192	chr3:107626168-107626192	0	AAGCAAAGCTAGAAGAAACATGTTC	2	2	5	AD1	-	.
chr3	107628785	107628808	chr3:107628785-107628808	0	AAAATTGTCCTTCACAGCTTGTTT	1	2	4	AC2	-	.
chr3	107630650	107630676	chr3:107630650-107630676	0	AAACATGTTTTGAGTATAGAGATCTTT	2	2	7	AA1	1.0	.
chr3	107630778	107630800	chr3:107630778-107630800	0	TAGCTTGCCCAGAGAGCAGGTTT	1	2	3	BC2	-	.
chr3	107632687	107632712	chr3:107632687-107632712	0	TAGCAAGTCAATTATAAGGCATGTTA	1	3	6	CCC	2.0	.
chr3	107637282	107637311	chr3:107637282-107637311	0	GAAAATGTTTTAGAGCCAAGAAACATTCTC	1	2	10	AA2	-	.
chr3	107637817	107637847	chr3:107637817-107637847	0	GGACTTCCCTGATGGACTCTAAGGAAAGTTT	1	2	11	AA2	-	.
chr3	107638103	107638135	chr3:107638103-107638135	0	AGGCAGGTCTCACTGTATTGCCTAGGCTGGTCT	1	2	13	BB2	1.0	.
chr3	107641613	107641634	chr3:107641613-107641634	0	AGGGAACTCTTAAGACATGTTT	2	2	2	AA1	1.0	dELS
chr3	107642381	107642407	chr3:107642381-107642407	0	GAAGTAGTTTTAAAGTAGGAAAAGTCT	1	2	7	AA2	2.0	.
chr3	107648914	107648933	chr3:107648914-107648933	0	GAACATGCTTAGACATCTGT	4	2	0	AD4	-	.
chr3	107650415	107650440	chr3:107650415-107650440	0	AAAATTGTCTTCCATGAAACTGGTCC	1	2	6	AB3	-	.
chr3	107652762	107652782	chr3:107652762-107652782	0	GAACTTGCTCATAACATTTCT	1	2	1	AC1	-	.
chr3	107652893	107652914	chr3:107652893-107652914	0	CAAGATGCTACAGGACTTGTTT	2	3	2	ACC1	-	.
chr3	107656340	107656361	chr3:107656340-107656361	0	AAACTTGTTTTCAAGGTATTTT	1	2	2	AA1	-	.
chr3	107657277	107657304	chr3:107657277-107657304	0	GAAGTATTCCAAGTTACAGAACTAGTCT	1	2	8	AA1	1.0	.
chr3	107658830	107658849	chr3:107658830-107658849	0	TAGCTTGTCTGAGCTTCTTG	3	3	0	ACC1	-	.
chr3	107670967	107670986	chr3:107670967-107670986	0	TGGCTAGTTGAGGAATGTCT	3	3	0	ACC2	-	.
chr3	107672978	107673006	chr3:107672978-107673006	0	GAACAGGTTCTAGGACCTTGAGCAAATTT	1	2	9	AB2	2.0	.
chr3	107673785	107673810	chr3:107673785-107673810	0	GAACTATTTTTAAAATAAAGAAGCCC	1	2	6	AA2	1.0	.
chr3	107674974	107675004	chr3:107674974-107675004	0	AGGCATGCTCCTGCTTACAGAGTCCAAGTTT	1	2	11	DD1	1.0	dELS
chr3	107675264	107675296	chr3:107675264-107675296	0	GAGCTTTTCTTCTCAGATACTGAGGGTTAGTTT	1	2	13	AA2	-	dELS
chr3	107675903	107675925	chr3:107675903-107675925	0	AGAGTAGCTCTTTAAACTATCCT	1	2	3	AA2	-	.
chr3	107677664	107677683	chr3:107677664-107677683	0	AAGCATGTTTAAGCTAGGTT	4	1	0	D1	-	.
chr3	107678481	107678507	chr3:107678481-107678507	0	AGGCAAGCCGAAGCAGGAGGATTGTTT	1	2	7	AC2	-	.
chr3	107679633	107679661	chr3:107679633-107679661	0	GTGCTTGCTTACTTGCTTTAGGATTGTTT	1	2	9	AD2	-	.
chr3	107679724	107679751	chr3:107679724-107679751	0	AGGCTTTCTCTTTCCTCTGAACTTGTAC	1	2	8	AD2	-	.
chr3	107680202	107680221	chr3:107680202-107680221	0	AGGAATGTCTGGAAAAGCTC	1	2	0	AA2	1.0	dELS
chr3	107680283	107680308	chr3:107680283-107680308	0	GAGCTACTCCTGAGTTGGACTTCTTT	1	2	6	AA2	-	.
chr3	107681934	107681959	chr3:107681934-107681959	0	GGGGAAGCTGCACCAAAAGCATGTTT	1	2	6	AC1	-	.
chr3	107682348	107682375	chr3:107682348-107682375	0	GAATTTGTTCTTTGTAGTAGGTATGCTT	1	2	8	AA2	1.0	.
chr3	107683096	107683124	chr3:107683096-107683124	0	CAGCATGTTTACTAGGCATAAACATAGTT	1	3	9	ACD2	1.0	.
chr3	107685183	107685210	chr3:107685183-107685210	0	AAACAAGTTTTAAGAGAATAGGAAGCCC	1	2	8	AC1	2.0	.
chr3	107685961	107685985	chr3:107685961-107685985	0	AAAATTGCCCTTAAGAAGCTTTTCC	1	2	5	AA2	-	.
chr3	107693039	107693071	chr3:107693039-107693071	0	GGGGTTGTTTGTTTTTTTCTTGTAAATTTGTTT	1	2	13	AA2	-	.
chr3	107695853	107695876	chr3:107695853-107695876	0	GGACTTGCTTTATGAAACTGGGTG	1	3	4	BCD2	-	.
chr3	107696581	107696613	chr3:107696581-107696613	0	AGGCTTCCCTTTGAGGGTAATCCGAACTTTCTC	1	2	13	AA2	2.0	.
chr3	107697744	107697767	chr3:107697744-107697767	0	TGCTTTGTTTACCTAAGCAAGCCT	1	3	4	ACD1	1.0	.
chr3	107699885	107699904	chr3:107699885-107699904	0	AGACATGTTGGAACAATTTG	4	3	0	ACC1	2.0	dELS
chr3	107700075	107700107	chr3:107700075-107700107	0	AGGCCAGTTTGTACAAAGAAAGAGGACTAGCTA	1	2	13	BC2	-	.
chr3	107701342	107701365	chr3:107701342-107701365	0	GGGCATGCTGCTTAAGGTTTGTCA	1	3	4	ACC2	-	.
chr3	107704610	107704632	chr3:107704610-107704632	0	AAACTTGCTTTAATAACAAACCC	1	2	3	AC1	-	.
chr3	107705693	107705722	chr3:107705693-107705722	0	AAGCTTGTTGAGTAAAGGGTGGATTTGCCA	1	3	10	ACC2	-	.
chr3	107708316	107708338	chr3:107708316-107708338	0	AAGAATGCCACAAGAACATGTTT	1	2	3	AC1	1.0	.
chr3	107710013	107710035	chr3:107710013-107710035	0	GAGAATGCCTGGGGGGCAAGCCC	2	1	3	A1	1.0	.
chr3	107714790	107714821	chr3:107714790-107714821	0	AGACTTTTTTTTTTTGAGACGGAGTCTTGCTC	1	2	12	AD2	1.0	.
chr3	107717484	107717503	chr3:107717484-107717503	0	AAATATGCTTTGACTTGTTT	3	2	0	AC2	-	.
chr3	107724252	107724280	chr3:107724252-107724280	0	GGGGTTGTTTTTTTCTTGTAAATTTGTTT	1	2	9	AA2	-	.
chr3	107728246	107728273	chr3:107728246-107728273	0	CAACTTGCTTAATGTCTACAGCTAGCTA	1	3	8	CCC	-	.
chr3	107732364	107732386	chr3:107732364-107732386	0	GGGCATGTGTTTGACACATGCCC	1	2	3	DD2	-	.
chr3	107732519	107732547	chr3:107732519-107732547	0	CTGATAGCCTATTATTTTAAAACTAGTCC	1	3	9	ACD1	2.0	.
chr3	107732978	107733009	chr3:107732978-107733009	0	GAGTATGCTGCTGTTAGCTGGAGAACATGCTC	1	2	12	AC1	-	.
chr3	107735563	107735587	chr3:107735563-107735587	0	GAAAAAGTCCTCAAAAGACTATTTT	1	2	5	AA2	-	.
chr3	107737633	107737654	chr3:107737633-107737654	0	AGGCATGTCAGGGAACAAACCA	2	3	2	ACC1	-	.
chr3	107741193	107741220	chr3:107741193-107741220	0	GGACAGGCTCATGATAACAACCTAGCTT	1	2	8	BD2	-	.
chr3	107741253	107741281	chr3:107741253-107741281	0	GATCTTGTTTTATATCAGGAGGCCAGTTC	1	2	9	BD2	-	.
chr3	107742719	107742738	chr3:107742719-107742738	0	AAACATGTGTAGACTTATTT	3	2	0	AD2	1.0	.
chr3	107745164	107745187	chr3:107745164-107745187	0	AGTCTTCTTTTGTCAGACTTGTTC	1	2	4	AD1	-	.
chr3	107746646	107746673	chr3:107746646-107746673	0	GGTCTTGCTATGTTACCCAGGCTTGTCT	1	2	8	CD	-	.
chr3	107748052	107748083	chr3:107748052-107748083	0	TAAAATGCTTTTTAGGCTAAGAAAACTTGTTG	1	3	12	ACC1	-	.
chr3	107750330	107750361	chr3:107750330-107750361	0	GGAGTTGTTTCAAAATATAGGAAGGCATGTAT	1	2	12	AD3	-	.
chr3	107751014	107751036	chr3:107751014-107751036	0	GAATTTGCATTTTGAACAAGTTT	1	2	3	AD1	-	.
chr3	107753786	107753815	chr3:107753786-107753815	0	GAGCATGTCATGGGATTATGTGACAAATTT	1	3	10	ACC1	-	CTCF-only,CTCF-bound
chr3	107754136	107754167	chr3:107754136-107754167	0	AAGCATGCCTGTGTGGCACAAAGGCCATATTC	2	2	12	AD1	-	.
chr3	107756184	107756208	chr3:107756184-107756208	0	AAACTTGCTTTCATAAAGCTGGTGA	1	3	5	BCD2	-	.
chr3	107756730	107756757	chr3:107756730-107756757	0	TGACACGCTTCTTGTGTAAGACAAGTTG	1	3	8	BCC2	2.0	.
chr3	107760682	107760705	chr3:107760682-107760705	0	AGGCATGTTCTGGAGACCAAGCAC	1	2	4	DD1	-	.
chr3	107760937	107760966	chr3:107760937-107760966	0	AAGCTAGCCTTCCTTCATGAGAACAATTGC	1	2	10	AD4	1.0	.
chr3	107764972	107765002	chr3:107764972-107765002	0	GAGCTTTCCTACATGTTTCTTAGAGTTGCTT	1	2	11	AA2	-	.
chr3	107765103	107765127	chr3:107765103-107765127	0	AAAACAGTCTACCAAAGACATGTCA	1	3	5	ABC1	-	.
chr3	107766403	107766424	chr3:107766403-107766424	0	AAACAAATCTTAAGACTATTTT	1	2	2	AA2	-	.
chr3	107771698	107771724	chr3:107771698-107771724	0	AAACAAGTTTGTTCTCAGAGCATTTAT	1	2	7	AD4	-	.
chr3	107772358	107772382	chr3:107772358-107772382	0	GGTCTTGTTTTCATAGGAAAAGCTT	1	2	5	AD2	-	dELS
chr3	107773599	107773628	chr3:107773599-107773628	0	GGGCATGCTCACCTCTCTGCGAGCTAATGT	1	2	10	AD4	-	.
chr3	107774294	107774325	chr3:107774294-107774325	0	AGACATGTGTGAGTCCTAGGTCTAACAAGCCC	1	2	12	CD	-	.
chr3	107777579	107777608	chr3:107777579-107777608	0	AAGCCAGCCTAGGATCCAGCAGGCATGTTG	1	2	10	BC2	1.0	.
chr3	107781574	107781594	chr3:107781574-107781594	0	AGATTTGTTTTACACATGTTT	1	2	1	AD2	1.0	dELS
chr3	107782242	107782273	chr3:107782242-107782273	0	GAACTTATTCAAGTCAGTAAATGCACATGCCC	1	2	12	AD2	1.0	.
chr3	107791800	107791822	chr3:107791800-107791822	0	AGACTAGCCTAACCAACATGGTG	1	3	3	CCD1	1.0	.
chr3	107793654	107793673	chr3:107793654-107793673	0	AGAATAATTTAAACATGTCT	2	2	0	AA1	-	.
chr3	107795003	107795025	chr3:107795003-107795025	0	AAACTAGCCCAGTGGATTTGTTC	1	1	3	A2	1.0	dELS,CTCF-bound
chr3	107795132	107795155	chr3:107795132-107795155	0	CGGGTTGTCGGGAGGAACTAGCTT	1	3	4	ACC1	2.0	.
chr3	107795178	107795205	chr3:107795178-107795205	0	GTGCTTGTTTCCCTCTCTGAACTTTTTT	1	2	8	AD3	-	.
chr3	107796229	107796259	chr3:107796229-107796259	0	AAGCAAGTCATCTTTCCCAACCGACTTGGCC	1	3	11	CCD1	1.0	.
chr3	107797409	107797429	chr3:107797409-107797429	0	TAGTTTGCTTAGGGCTTGTTA	1	3	1	ACC1	2.0	.
chr3	107797844	107797865	chr3:107797844-107797865	0	AAACTAGCCTCTCCACAAGCCA	1	3	2	CCD2	1.0	.
chr3	107798446	107798473	chr3:107798446-107798473	0	AGACATGTTTCCTTCTAAGAGCAATTTT	2	1	8	A1	-	dELS,CTCF-bound
chr3	107799379	107799407	chr3:107799379-107799407	0	CAGCTTTCTACAGACCTCCAAACATGTTT	1	3	9	ACC2	-	.
chr3	107799427	107799451	chr3:107799427-107799451	0	TAGCTAGTTTTCCAAGAGCATATCT	1	2	5	AC2	-	.
chr3	107800688	107800717	chr3:107800688-107800717	0	GGGCATGCTACAGCTTCATGAGAAATGCTT	1	2	10	AC2	1.0	.
chr3	107803581	107803608	chr3:107803581-107803608	0	GAACAAACCTTTGTTAAGAGACCAGTTT	1	2	8	AB2	-	.
chr3	107804912	107804934	chr3:107804912-107804934	0	GAACTTTCCCTTCAGGCAAGTCA	1	2	3	AC2	-	.
chr3	107805807	107805833	chr3:107805807-107805833	0	AAACTAGTTTCATATATTACCTAGTTA	1	3	7	CCD2	-	.
chr3	107807864	107807889	chr3:107807864-107807889	0	AAACAAACCTTTTTGTAGAAATGCTT	1	2	6	AA2	-	.
chr3	107809838	107809860	chr3:107809838-107809860	0	AAGCATTCCCAAAGAACTAGATT	1	2	3	AD2	-	.
chr3	107810725	107810755	chr3:107810725-107810755	1	AAACAAGTCTCTTGCTCTCAGGAATTTGTCA	1	2	11	AC1	-	dELS,CTCF-bound
chr3	107813088	107813111	chr3:107813088-107813111	0	AGATGAGCCCTGGAAGGCAAGTTG	1	3	4	ABC1	-	dELS
chr3	107813419	107813441	chr3:107813419-107813441	0	AAATATGTCCAAGAAATAAGCTC	1	2	3	AA2	2.0	.
chr3	107821771	107821797	chr3:107821771-107821797	0	TAATTAGCCTGGAATCAGGACAAGCCA	1	3	7	ACC1	-	.
chr3	107823187	107823217	chr3:107823187-107823217	0	AGACCTGTCCTTCTGTACTGCAAACTGGCCC	1	2	11	BB2	-	.
chr3	107826108	107826132	chr3:107826108-107826132	0	CAGCATGTCCCAGCAGAACACGTGC	1	3	5	BCD2	-	.
chr3	107828420	107828451	chr3:107828420-107828451	0	AAACATGTTTAATCAGAGAAATAGACAAATGC	1	2	12	AD4	-	.
chr3	107828521	107828551	chr3:107828521-107828551	0	ATGCAAGTTTTAAACTAACTAAGACATATCC	1	2	11	AD3	1.0	.
chr3	107830940	107830960	chr3:107830940-107830960	0	AGGCAGGCCTTGAAAATGTCT	1	2	1	AB2	-	.
chr3	107831113	107831135	chr3:107831113-107831135	0	ACGCAAGCTATACTGACTAGTTT	1	3	3	CCD1	-	.
chr3	107835732	107835754	chr3:107835732-107835754	0	AGAATTGCCTATGGGGCTTGATT	1	2	3	AD3	2.0	.
chr3	107836436	107836457	chr3:107836436-107836457	0	TGACATGTTGGAAAACTAGTTA	2	3	2	CCC	-	.
chr3	107838284	107838303	chr3:107838284-107838303	0	AAGCATGTCTGGAAAATTCC	2	2	0	AA1	-	DNase-H3K4me3
chr3	107841793	107841824	chr3:107841793-107841824	0	AGAATAGATTTAACTTATGGAAAGGCATGTCT	2	2	12	AD1	-	.
chr3	107843422	107843443	chr3:107843422-107843443	0	CAGCTAGTTACAGAATATGTTT	1	3	2	ACC2	-	.
chr3	107846089	107846108	chr3:107846089-107846108	0	GCACTTGTTTGAGCTTGTTT	3	1	0	D1	-	pELS,CTCF-bound
chr3	107846185	107846206	chr3:107846185-107846206	0	GAGCATTTCTAGAGATTTGTCT	1	2	2	AA2	-	pELS,CTCF-bound
chr3	107846308	107846332	chr3:107846308-107846332	0	GGACTTGTCTGGATACAGGTAGTTT	1	2	5	AC1	-	pELS,CTCF-bound
chr3	107846815	107846843	chr3:107846815-107846843	0	AGGCATGTGCCAACAAAAAAAGCATGTTA	1	2	9	CD	1.0	.
chr3	107847944	107847973	chr3:107847944-107847973	0	GAGCAAGGCCAGGTGGTCTGGAACATGGTT	1	2	10	DD2	1.0	.
chr3	107850473	107850498	chr3:107850473-107850498	0	AAGTTAGCTTGAGCAAAAATAAGTTC	1	2	6	AA2	-	.
chr3	107853556	107853584	chr3:107853556-107853584	0	AGACATCCTACCACCAGTAAAACATGCTA	1	3	9	ACC2	-	.
chr3	107854308	107854327	chr3:107854308-107854327	0	GAGCACTCTTGGGCAAGCTT	3	2	0	AB1	-	dELS
chr3	107855040	107855068	chr3:107855040-107855068	0	AGAAATGCTCTGTCAGGGAGAATAAGCTC	1	2	9	AA2	1.0	.
chr3	107855805	107855825	chr3:107855805-107855825	0	ACACATGCCTGTAACAAGCCT	2	2	1	CD	-	CTCF-only,CTCF-bound
chr3	107856010	107856039	chr3:107856010-107856039	0	GGACTTCTCTTTGTCTTTAAAAGCTTCCCC	1	2	10	AA2	1.0	CTCF-only,CTCF-bound
chr3	107856403	107856432	chr3:107856403-107856432	0	GAACTTGTCCCCTCCCACCTGGACATGATT	2	1	10	D1	-	.
chr3	107867880	107867911	chr3:107867880-107867911	0	TATTTAGTCTGTAACATTGCTAAAACTAGCCT	1	3	12	ACD1	-	.
chr3	107872512	107872532	chr3:107872512-107872532	0	TGACATGCCTGAGGCTGTTTT	2	3	1	ABC2	-	.
chr3	107882752	107882773	chr3:107882752-107882773	0	AAAATAGTTTTAGGGCTATTCT	1	2	2	AA2	2.0	.
chr3	107882816	107882844	chr3:107882816-107882844	0	GGACATCATTAAACTGCTGGAGCAAGCTT	2	2	9	AD1	-	.
chr3	107889460	107889485	chr3:107889460-107889485	0	GAGCTTGCTTGCACCTAAACATGAGA	1	3	6	CDD3	1.0	.
chr3	107889817	107889837	chr3:107889817-107889837	0	AAGATTGTTTCAAACTTTCTT	1	2	1	AA2	-	.
chr3	107890910	107890932	chr3:107890910-107890932	0	AGACAAGCCTGGCTAACATGGTG	1	3	3	CCD1	-	.
chr3	107891108	107891130	chr3:107891108-107891130	0	AAAAAAGATTATGGGACTTGTCC	1	2	3	AD1	1.0	.
chr3	107892161	107892193	chr3:107892161-107892193	0	AAGAAAGTTTACATTTTCTAAGTGAAGAAGTTT	1	2	13	AA2	-	.
chr3	107898966	107898997	chr3:107898966-107898997	0	AAACAAGCTTAGAGGGGCCGAGTGACTTGCCC	1	1	12	C2	-	.
chr3	107899558	107899590	chr3:107899558-107899590	0	AAGAAAGCCCTAAAAACCATTTCAAACACGTTT	1	2	13	AB3	1.0	.
chr3	107901087	107901110	chr3:107901087-107901110	0	CAGAATGCTAGAGAGAGCAAGCCT	1	3	4	ACC1	-	.
chr3	107903246	107903271	chr3:107903246-107903271	0	AAACAAGATTGATAGATGGCTAGCTA	1	3	6	CCD2	-	.
chr3	107906357	107906386	chr3:107906357-107906386	0	TAGAAAGTCCCTAAAACATAAAGCATGCCT	1	2	10	AC3	2.0	dELS
chr3	107907189	107907221	chr3:107907189-107907221	0	AGGCATTCTCAGGAAGCTACAACAGACATTTTT	1	2	13	AA2	1.0	.
chr3	107910093	107910124	chr3:107910093-107910124	0	CAAGTTGCTTATTTACTTCTCAGGGCTAGCTA	1	3	12	ACC1	1.0	.
chr3	107915686	107915710	chr3:107915686-107915710	0	AGGTAAGTCCTGAGTCAACTTGTTT	1	2	5	AC2	-	.
chr3	107917581	107917606	chr3:107917581-107917606	0	TAGCTATCTGCAGCAGGAACATGCCC	1	3	6	ACC2	-	CTCF-only,CTCF-bound
chr3	107919985	107920012	chr3:107919985-107920012	0	AAAGAAGTTTTGAGAATATAGCAAGCTT	1	2	8	AC2	-	.
chr3	107921717	107921749	chr3:107921717-107921749	0	AGAAATGTTTTCCCTTCAATGAACAGCTTGCCA	1	3	13	ACC1	-	.
chr3	107922216	107922245	chr3:107922216-107922245	0	AAACATGTTTTTCCCATTTAAGGGCAGCCT	2	2	10	AB1	-	.
chr3	107923415	107923447	chr3:107923415-107923447	0	AGACATTTCTATGACTCTAAAGCAGAGATGCTT	1	2	13	AA2	-	.
chr3	107928919	107928945	chr3:107928919-107928945	0	AAGCATTCTTCATTTAGAAACAACCTT	1	2	7	AA2	-	.
chr3	107930548	107930569	chr3:107930548-107930569	0	GGACATGTTCACAAACATGAGC	1	2	2	DD4	2.0	.
chr3	107933416	107933435	chr3:107933416-107933435	0	AAAAAAGTTTAAACTTGCTC	3	1	0	A1	-	.
chr3	107936761	107936783	chr3:107936761-107936783	0	TAGCAAGGTTAAGTAACTTGCCC	1	3	3	CCD2	1.0	.
chr3	107940511	107940536	chr3:107940511-107940536	0	GGGCTTGCTTCCTGCAGGAGAATTTT	1	2	6	AA1	-	.
chr3	107941077	107941103	chr3:107941077-107941103	0	GAACTATTCCAACTGCCATGCATGCCC	1	2	7	AD2	-	.
chr3	107941642	107941667	chr3:107941642-107941667	0	AGAAATGCCTCTCTCTGGGTTTGTTT	1	2	6	AA2	-	.
chr3	107942002	107942029	chr3:107942002-107942029	0	AAGCAAGTCTGGGTGTACAACCCAGTTC	1	2	8	BD1	-	dELS
chr3	107945307	107945328	chr3:107945307-107945328	0	TAACAAGCTCCCTGGCTAGGCT	1	3	2	CCD1	-	.
chr3	107945592	107945611	chr3:107945592-107945611	6	GAGCATGTACAGGCATGCAT	3	2	0	DD2	-	.
chr3	107947556	107947577	chr3:107947556-107947577	0	GAGCATGCCAGATGAATTGTTC	1	3	2	ACC2	1.0	.
chr3	107948014	107948036	chr3:107948014-107948036	0	AGACTCTTTTGGAGAACAAGCTT	1	2	3	AB1	2.0	.
chr3	107948232	107948256	chr3:107948232-107948256	0	TGTCTAGTTGCAAGAGAACAAGCTC	1	3	5	CCD1	-	.
chr3	107951564	107951592	chr3:107951564-107951592	0	AGGCAAGTCTGAAATCTGTAGGGTAGACT	1	2	9	AD1	-	.
chr3	107952047	107952070	chr3:107952047-107952070	0	GGGCTTGTCCACGGGAGCTTGGAT	1	2	4	DD4	-	.
chr3	107956027	107956055	chr3:107956027-107956055	0	AAGCTTATGTTGAACTAAAAAGCTAGTCC	1	2	9	AD1	-	.
chr3	107956482	107956510	chr3:107956482-107956510	0	ACACTTGTTCAGTTTAATCAAGAAAGTTT	1	2	9	AD2	-	.
chr3	107956696	107956727	chr3:107956696-107956727	0	GAGCATTTCTTAAGTGATTGCAAAGTTTGTTC	1	2	12	AA2	-	dELS
chr3	107960588	107960617	chr3:107960588-107960617	0	AGGCTAGGTTAGAAAAGACCAAGCAACTTC	1	2	10	AD2	-	.
chr3	107960668	107960687	chr3:107960668-107960687	0	GAGGAAGCCCAACCTAGTCC	2	2	0	AD2	-	.
chr3	107961115	107961134	chr3:107961115-107961134	0	AGGGTTGTCATGGCATGCCC	4	3	0	ACC1	1.0	.
chr3	107962230	107962261	chr3:107962230-107962261	0	CAGCATGTATTAGACACCGTGTTAACTTGCTC	1	3	12	CCD2	-	.
chr3	107962522	107962541	chr3:107962522-107962541	0	AGGCTTCTTTGGGCTTTCCC	1	2	0	AA2	-	.
chr3	107964706	107964732	chr3:107964706-107964732	0	GGACTTCTCCTTTAGCCAAACATTCTT	1	2	7	AA2	-	.
chr3	107966665	107966695	chr3:107966665-107966695	0	CAGATTGTCCTCACAGGATTAAAGCTTGCTG	1	3	11	ACC1	-	.
chr3	107968237	107968269	chr3:107968237-107968269	0	GGACTTGGCCTCTGGCTTCTTGTTGGCTTGCCT	1	2	13	CD	1.0	.
chr3	107970754	107970783	chr3:107970754-107970783	0	TGGCATTTCCAGACACGGATGAACAAGCTA	1	3	10	ACC2	-	.
chr3	107972041	107972069	chr3:107972041-107972069	0	GGGCTGGCCAAAAATTATGAAACTAGTCA	1	3	9	BCC2	-	.
chr3	107972514	107972535	chr3:107972514-107972535	0	AGAGATGCCAAGTGACTTGCCC	2	3	2	ACC1	-	.
chr3	107976371	107976399	chr3:107976371-107976399	0	AGACTTGCCTTTATGGAGACAGCAAGACT	1	2	9	CD	1.0	.
chr3	107981537	107981559	chr3:107981537-107981559	0	GAGCAAGCCTTCCCAGTATGTTG	1	3	3	ACC2	-	dELS
chr3	107984041	107984071	chr3:107984041-107984071	0	AAGTTTGCCCACAGGCCTAGTAGACATCCTT	1	2	11	AA2	1.0	.
chr3	107990702	107990726	chr3:107990702-107990726	0	AGACTATTCTGTTGAAGAAAAGTCC	1	2	5	AA2	2.0	.
chr3	107994658	107994688	chr3:107994658-107994688	0	GGGAATATCTAGATGAACCCTGGGCAAGTTC	2	2	11	AA1	-	.
chr3	107995569	107995596	chr3:107995569-107995596	0	AGAGTAGTTTGAGGAGGAAGGCATGCCG	1	2	8	AC2	-	.
chr3	107996422	107996449	chr3:107996422-107996449	0	GAACATGTTTAATTCCCCAGGCAAGGAG	1	3	8	CDD3	-	.
chr3	107999598	107999621	chr3:107999598-107999621	0	GGGCATGACTCTCCAGGCGTGTTC	1	2	4	BD2	1.0	dELS
chr3	108000167	108000198	chr3:108000167-108000198	0	CAAGTTGCTCATTCCCTTCACAAGGCTAGCTA	1	3	12	ACC1	1.0	.
chr3	108002174	108002201	chr3:108002174-108002201	0	AGAGTTGCTTCTGCCACTGGGCAACTTC	1	2	8	AA2	-	.
chr3	108004984	108005012	chr3:108004984-108005012	0	CAGCTTGCTTTCTGCTCCTGGACTTGTCT	1	1	9	C1	-	dELS,CTCF-bound
chr3	108006834	108006865	chr3:108006834-108006865	0	CAACATGTCTTCAACATTGTCAGAGCATTTAC	1	3	12	ACD2	-	.
chr3	108007206	108007226	chr3:108007206-108007226	0	CAACTTCCCCAAGACTTGTTT	1	2	1	AC1	2.0	.
chr3	108009331	108009361	chr3:108009331-108009361	0	GGGCAAGGCCCCAGACCTTGCAGGCTATTTT	1	2	11	AD2	-	.
chr3	108010890	108010909	chr3:108010890-108010909	0	CAACATTTCGAAGCTTGCCC	3	3	0	ACC2	2.0	.
chr3	108011733	108011765	chr3:108011733-108011765	0	GGGCAAGTTGCTTTGCTTCTCAGAGACTAGACC	1	2	13	CD	1.0	.
chr3	108014435	108014454	chr3:108014435-108014454	0	AGGCATGTACAACCATGCCC	3	2	0	DD2	2.0	.
chr3	108015383	108015405	chr3:108015383-108015405	0	AGATAAGTCCTCAGAGCAAGTCT	1	1	3	A1	1.0	.
chr3	108015618	108015641	chr3:108015618-108015641	0	AAGCCTGCCCTTCAGAACAATCCT	1	2	4	AB3	1.0	.
chr3	108020327	108020356	chr3:108020327-108020356	0	GAACTAGTTTGGGAACAGAGGAGCAGGGTT	1	2	10	BD4	-	.
chr3	108021948	108021970	chr3:108021948-108021970	0	GGACAGGCTCAGGGGGCTTGTCG	1	2	3	BC2	-	.
chr3	108022201	108022230	chr3:108022201-108022230	0	AGGCAAGTTTTATAGTAGGAGTGCAAGTTT	1	1	10	D2	-	dELS
chr3	108022862	108022882	chr3:108022862-108022882	0	AAAGATGTCTAGGACTGGCCT	2	2	1	AB3	-	dELS
chr3	108024436	108024462	chr3:108024436-108024462	0	GATGTAGCCTTCCTTTGAAGCTAGTCA	1	3	7	ACD1	-	.
chr3	108025215	108025237	chr3:108025215-108025237	0	CAAAAAGCCTAAAAGACATGCCC	1	2	3	AC3	1.0	.
chr3	108025585	108025612	chr3:108025585-108025612	0	AGACATGCTCCAATTTCTGATCTAATTC	2	2	8	AD1	-	.
chr3	108028721	108028751	chr3:108028721-108028751	0	AAGCTAGTCTGTACTGGGAAAAGAAATGGCT	2	2	11	AD1	-	.
chr3	108032037	108032057	chr3:108032037-108032057	0	GGACTTTCTCAGGACTTTCTC	1	2	1	AA2	-	dELS,CTCF-bound
chr3	108032903	108032935	chr3:108032903-108032935	0	AAGCTAGCCAGCCTGTAACCAGTGGGCTAGTGT	1	2	13	CD	-	.
chr3	108034887	108034909	chr3:108034887-108034909	0	AAGCTTGGCTTAAAGAATTGCTT	1	2	3	AD2	1.0	.
chr3	108037233	108037262	chr3:108037233-108037262	0	AAGCATCTTTTAGTGGAATGTGACATGCTG	1	3	10	ACC2	1.0	dELS
chr3	108037418	108037438	chr3:108037418-108037438	0	AGGCTCTCTTAAAGCAAGTTT	1	2	1	AB1	-	.
chr3	108038112	108038142	chr3:108038112-108038142	0	GAACATGTCTGCAACTTAGCTGCACTTGTTA	1	2	11	CD	-	.
chr3	108039716	108039735	chr3:108039716-108039735	0	AAACTAGTCCAGCCAAGCCC	2	1	0	D2	1.0	.
chr3	108040796	108040816	chr3:108040796-108040816	0	TAGCATGCCAGAGACATATTT	2	3	1	ACC1	-	.
chr3	108043282	108043304	chr3:108043282-108043304	0	GAAATAGCCCAACAAAATAGCTT	1	2	3	AA2	1.0	.
chr3	108052821	108052843	chr3:108052821-108052843	0	GTGCATGCCTGTGGTGCATGCCT	1	2	3	DD2	-	.
chr3	108057469	108057501	chr3:108057469-108057501	0	TGACTTACCCACAAATTTCATATAAACTAGTCC	1	2	13	AC1	-	.
chr3	108062165	108062184	chr3:108062165-108062184	0	AAACATCCTATGGCAAGTTC	3	3	0	ACC2	1.0	dELS
chr3	108065122	108065146	chr3:108065122-108065146	0	CAACTTGCTCTAATGAAACAATTTT	1	2	5	AC2	-	.
chr3	108065244	108065271	chr3:108065244-108065271	0	GAGGATGTCCAACAGACCAAACTTCCTT	1	2	8	AA2	-	.
chr3	108070029	108070057	chr3:108070029-108070057	0	GAACATTTCTGAAATCACTAAGCATTTCC	1	2	9	AA2	-	.
chr3	108074040	108074059	chr3:108074040-108074059	0	TAGCAAGTTTTAGCTTGATT	3	3	0	CCD1	-	dELS,CTCF-bound
chr3	108074810	108074839	chr3:108074810-108074839	0	GAACATGTTCCTCCTCTCTCTAATTTGTTA	1	3	10	ACC2	-	.
chr3	108076131	108076155	chr3:108076131-108076155	0	AGTCATGCCATGACCAGGCTTGCCA	1	3	5	CCD1	2.0	.
chr3	108079524	108079544	chr3:108079524-108079544	0	GAGCATGGCTGGGACTTGTCA	2	2	1	CD	1.0	.
chr3	108087634	108087654	chr3:108087634-108087654	0	TGACAGGCCTTGAACTAGCCA	1	3	1	BCC2	-	dELS
chr3	108088540	108088563	chr3:108088540-108088563	0	AAACATTTTTATTTAAACAAGCCA	1	2	4	AC2	-	.
chr3	108089079	108089102	chr3:108089079-108089102	0	AGACATCTTTCTTCATACATGTCC	1	2	4	AD2	-	dELS
chr3	108091777	108091809	chr3:108091777-108091809	0	AAACAAGTTCCATTCACGGTGGTAAACATTGTT	1	2	13	AD4	2.0	pELS,CTCF-bound
chr3	108096231	108096259	chr3:108096231-108096259	0	GAGCGTGTCTATGCCTAGTGGGCAGGCCT	1	2	9	BB2	-	.
chr3	108100079	108100106	chr3:108100079-108100106	1	AGACATGTCTGGAATCATGAGAAAGATT	2	2	8	AD1	-	dELS
chr3	108102829	108102857	chr3:108102829-108102857	0	GAGCATGCCTATACACCGTGGGCATATCA	1	2	9	AC3	-	.
chr3	108103130	108103158	chr3:108103130-108103158	0	ATGCAAGGCCCTGCAACAGGAGCATGCCT	1	2	9	DD1	1.0	dELS
chr3	108107714	108107738	chr3:108107714-108107738	0	GAGCTTGTTTTTCTAGAGTTAGATT	1	2	5	AD1	-	.
chr3	108108217	108108239	chr3:108108217-108108239	0	AAACTAGCCTGGCCAACATGGTG	1	3	3	CCD1	-	dELS
chr3	108114870	108114893	chr3:108114870-108114893	0	GAACTAGCTTCACCCGGTAAGCTG	1	3	4	ACC2	-	dELS
chr3	108115063	108115091	chr3:108115063-108115091	0	GAGCTTGTATAATGCAGCTAAACTAGCCT	1	1	9	D2	-	.
chr3	108116674	108116699	chr3:108116674-108116699	0	AAACTAGTTTTATTATATATATGTTT	2	2	6	AD1	1.0	.
chr3	108118337	108118362	chr3:108118337-108118362	0	AGACATTTCAAACTCTGAGCTTGCTG	1	3	6	ACC2	-	.
chr3	108121113	108121135	chr3:108121113-108121135	0	AAAGAAGCTCCAAATACTAGTTC	1	2	3	AD2	-	.
chr3	108123403	108123424	chr3:108123403-108123424	0	AGGCATCTCGGATGGCATGTCC	1	3	2	ACC2	2.0	.
chr3	108124442	108124470	chr3:108124442-108124470	0	AATCAATTCTAGAGCATTCAGACTTGCTC	1	2	9	AD1	-	pELS,CTCF-bound
chr3	108126947	108126973	chr3:108126947-108126973	0	AGGCATGCCACCATACCCAGCTAATTT	1	3	7	ACC1	-	.
chr3	108127326	108127346	chr3:108127326-108127346	0	AAGCTGGCCCTGATCATGCCT	1	2	1	BD2	1.0	pELS
chr3	108131723	108131743	chr3:108131723-108131743	0	AAACTTCTCCCAAGTTAGCCC	1	2	1	AA2	-	dELS
chr3	108133041	108133065	chr3:108133041-108133065	0	GAATTTTTTCCAGCTAAACTTGTCT	1	2	5	AA1	-	dELS
chr3	108133190	108133215	chr3:108133190-108133215	0	GGACTAGCTCAAGAGTAGAATAGGCT	1	2	6	AD1	-	dELS,CTCF-bound
chr3	108133445	108133472	chr3:108133445-108133472	0	GGACAAGCTAATGTATGCCAACATACCC	1	3	8	ACC1	-	.
chr3	108133647	108133673	chr3:108133647-108133673	0	AGGAAGGCTCCTATGTAAAGCATGCTT	2	2	7	AB1	-	dELS
chr3	108141650	108141669	chr3:108141650-108141669	0	GAGCATGTTTAAGGTAGCCT	3	1	0	A2	1.0	.
chr3	108143027	108143046	chr3:108143027-108143046	0	AGGCATGCCCTACCATGCCT	4	2	0	CD	2.0	.
chr3	108151122	108151143	chr3:108151122-108151143	0	TGAGATGTTGGGAAACAAGCCC	2	3	2	ACC1	-	.
chr3	108151358	108151383	chr3:108151358-108151383	0	GAACTGGCCTCTGCGGGGACTGGCTT	1	2	6	BB2	-	.
chr3	108152780	108152808	chr3:108152780-108152808	0	AAGCTGATTTGAAAACCAAAGACTTGCTT	1	2	9	AB1	-	.
chr3	108152854	108152877	chr3:108152854-108152877	0	CACCCAGTTTAATCAGACTTGTTT	1	3	4	BCD1	1.0	.
chr3	108161170	108161197	chr3:108161170-108161197	0	GAGCAACTTCAGATTTTAAAAAATGCTT	1	2	8	AA2	1.0	.
chr3	108162516	108162546	chr3:108162516-108162546	0	ATGCATGTTCCTAGTCATGTTGGACTTCTCC	1	2	11	AD3	-	.
chr3	108163739	108163762	chr3:108163739-108163762	0	AAACAAGTTTTCATGAGCATTACA	1	3	4	ACD2	-	.
chr3	108164271	108164297	chr3:108164271-108164297	0	AGGCATACTTTGCTGTCACACTTGTTC	1	2	7	AD2	-	.
chr3	108174770	108174796	chr3:108174770-108174796	0	AAGCATGCCCCACATAGGGACTATCCT	2	1	7	A1	2.0	.
chr3	108179283	108179304	chr3:108179283-108179304	0	TGACATGTCTAAAAACTCATCT	2	3	2	ABC2	1.0	.
chr3	108181475	108181494	chr3:108181475-108181494	0	AAGCTTGTCTGTAAAAGTCC	2	2	0	AD1	-	.
chr3	108182969	108182988	chr3:108182969-108182988	0	AAGCATGTTAGAACATTTTT	3	2	0	AC2	1.0	.
chr3	108183182	108183209	chr3:108183182-108183209	0	AAACTTGCCTTGAAAAAAAATCATGCTC	1	1	8	D2	-	.
chr3	108186543	108186562	chr3:108186543-108186562	0	AGACTACTTTGGACTTGTTT	2	1	0	A2	-	.
chr3	108187329	108187357	chr3:108187329-108187357	0	AAGCTAGTTTAGCAATAAAAACCTTGTTG	1	2	9	CD	1.0	.
chr3	108190158	108190183	chr3:108190158-108190183	0	GGACTTGCCTTGTCTCAGATTAACCT	1	2	6	AA1	-	.
chr3	108190715	108190738	chr3:108190715-108190738	0	AAACTTGATACAATGGGCAAGTTA	1	3	4	CCD2	-	.
chr3	108195172	108195193	chr3:108195172-108195193	0	AGACATTTCTCAAAACAAGTCA	1	2	2	AC2	-	.
chr3	108196870	108196897	chr3:108196870-108196897	0	TAACTTGATACATTAACTGAGCAAGCCC	1	3	8	CCD2	-	.
chr3	108198189	108198220	chr3:108198189-108198220	0	GCACAAGCTCTAAAACACCTTAGCACATGTCT	1	2	12	DD2	-	.
chr3	108198638	108198660	chr3:108198638-108198660	0	CACCATGTTGGCCAAGCTAGTCT	1	3	3	CCD1	-	.
chr3	108203345	108203365	chr3:108203345-108203365	0	CAACCTGCTTATGACATGTCT	2	3	1	BCC1	-	.
chr3	108203455	108203479	chr3:108203455-108203479	0	GAGCATGCTTCTCAAGGTCTAGACT	1	2	5	DD1	1.0	.
chr3	108204694	108204726	chr3:108204694-108204726	0	CAACTTGCTAAAGGCAGGAATCAAAACATATCT	1	3	13	ACC1	-	.
chr3	108205335	108205356	chr3:108205335-108205356	0	CAAGAAGTTTGGAAACTTGCCC	1	2	2	AC3	-	.
chr3	108205628	108205648	chr3:108205628-108205648	0	AAACTAGATCCAAACTTGTCT	1	1	1	D2	-	.
chr3	108206496	108206517	chr3:108206496-108206517	0	AAGCAATTTTGAGAGCTACTTT	1	2	2	AA2	-	.
chr3	108210039	108210060	chr3:108210039-108210060	0	AAACAGGCTTAGAAAATTGTTT	1	2	2	AB2	-	.
chr3	108211987	108212017	chr3:108211987-108212017	0	AAACATTTTTTGTAGAGACAGGGTCTTGCTC	1	2	11	AD2	-	.
chr3	108212360	108212382	chr3:108212360-108212382	0	CAGCATGCCCACCCAACAATTTT	1	3	3	ACC1	2.0	.
chr3	108213061	108213082	chr3:108213061-108213082	0	TGGCTTGCTTAGTAACATTTTC	2	3	2	ACC1	3.0	.
chr3	108215193	108215216	chr3:108215193-108215216	0	GGGCTTATTTATGAAAACATATTT	1	2	4	AA2	1.0	.
chr3	108215255	108215277	chr3:108215255-108215277	0	AAACTTGTATTAAAAACTTGTAC	1	2	3	DD2	1.0	.
chr3	108224128	108224152	chr3:108224128-108224152	0	GGAGATGTTCCTGCCAGGCATGCTG	1	2	5	AC2	-	pELS
chr3	108226123	108226147	chr3:108226123-108226147	0	CAGCATATTTTGGGGTGGCATGTTC	1	3	5	ACC2	-	.
chr3	108226362	108226383	chr3:108226362-108226383	0	AGACATGCTATTAAGATAGCTC	1	2	2	AC2	-	.
chr3	108231947	108231971	chr3:108231947-108231971	0	AGAAATGCCTCAGAGGATCTTGCTC	1	2	5	AD2	1.0	.
chr3	108232136	108232165	chr3:108232136-108232165	0	GGACATGCCTCTGTACTACCCGACATTCTT	1	2	10	AC1	-	.
chr3	108233471	108233494	chr3:108233471-108233494	0	AAGCAAGCTTGGGTGGAAGTGCTT	1	2	4	AB1	-	.
chr3	108235528	108235552	chr3:108235528-108235552	0	GGAGATGCTCCAGAAGTACTAGTTC	1	2	5	AD2	-	.
chr3	108236662	108236694	chr3:108236662-108236694	0	GGACTCGCTTAAAGAAGCAGTCTGGCCATGTTT	1	2	13	BD2	2.0	.
chr3	108238281	108238302	chr3:108238281-108238302	0	AAACTTGCCTCCAGAAATGGCC	2	2	2	AD1	1.0	.
chr3	108240972	108240993	chr3:108240972-108240993	0	AAAATTGTTAAACAACATGTTC	2	3	2	ACC1	1.0	.
chr3	108241735	108241754	chr3:108241735-108241754	0	CAGCTTGCCTGGACTAACTG	3	3	0	ACC1	-	.
chr3	108242048	108242070	chr3:108242048-108242070	0	GGACTAGTTTTAGGAATTAGTTT	1	1	3	A2	-	.
chr3	108242753	108242780	chr3:108242753-108242780	0	AAACAACTCGAGATGAGAAAACAAGCTA	1	3	8	ACC2	1.0	.
chr3	108244427	108244447	chr3:108244427-108244447	0	GAACTTCCTAGAGACTTGTTG	1	3	1	ACC2	-	.
chr3	108244810	108244832	chr3:108244810-108244832	0	GAAAATGTCTCCAGGGCATGTCA	1	2	3	AC2	-	.
chr3	108246236	108246268	chr3:108246236-108246268	0	AAACATGTTTTTCTAAAAATCATAAAATGGTTT	2	2	13	AB1	-	.
chr3	108248912	108248937	chr3:108248912-108248937	0	CTGCATGCTCTTACCAGGGCATGTCC	1	2	6	CD	-	.
chr3	108250368	108250395	chr3:108250368-108250395	0	ATACATGCCCTGAGTTCCAGGAAAGCCT	1	2	8	AD2	-	.
chr3	108252104	108252126	chr3:108252104-108252126	0	AGGCAAACTTTGGGGACTGGCTT	1	2	3	AB2	1.0	.
chr3	108253004	108253023	chr3:108253004-108253023	0	TATGTTGCCCAGGCTAGTCT	2	3	0	ACD1	1.0	.
chr3	108253155	108253183	chr3:108253155-108253183	0	AAACTTTTTTTTTTCATGGAATCATGCTT	1	2	9	AD2	-	.
chr3	108253378	108253405	chr3:108253378-108253405	0	AACCAAGATCTGGGTGCTAGGCATGCTC	1	2	8	DD1	1.0	.
chr3	108256844	108256870	chr3:108256844-108256870	0	AGGAAAGCTTAGATTAGAAACTAATTT	1	2	7	AA2	-	.
chr3	108257624	108257647	chr3:108257624-108257647	0	GAGCATGCTCCTACCAGCTTGTGA	1	3	4	CCD1	1.0	.
chr3	108258135	108258158	chr3:108258135-108258158	0	AGGCTTGCTTAGGTAAACAAAGCA	1	3	4	ACD2	-	.
chr3	108262831	108262859	chr3:108262831-108262859	0	AAACAAATTTACAAGAAAAAAACAACCCC	1	2	9	AA2	1.0	.
chr3	108265013	108265036	chr3:108265013-108265036	0	CAGCAAGCCCTTCAAATCAAGTCT	1	2	4	CD	-	.
chr3	108265521	108265541	chr3:108265521-108265541	0	GAACTAGTTTTAAGGATTCTT	2	2	1	AA1	-	.
chr3	108267414	108267437	chr3:108267414-108267437	0	CAGCATGTGCCAATAGACATGTTC	1	2	4	CD	2.0	.
chr3	108271684	108271711	chr3:108271684-108271711	0	GAGCCAGCTGTTTTTCAGAGACAAGTTA	1	3	8	BCC1	-	.
chr3	108271872	108271898	chr3:108271872-108271898	0	GGACATGTTTAAATTTTGGGCATGAGT	1	2	7	DD4	-	.
chr3	108272349	108272381	chr3:108272349-108272381	0	GGACAATTTTATAAAATTTATTTGAAGATGCTC	1	2	13	AA2	1.0	.
chr3	108272466	108272496	chr3:108272466-108272496	0	GGACATATCTTCTCTTATTCTAGAAAAGTTT	1	2	11	AA2	-	.
chr3	108273230	108273258	chr3:108273230-108273258	0	GAATATTTTCTAGTGTTGTAAGCATGTTT	2	2	9	AA1	1.0	.
chr3	108274308	108274336	chr3:108274308-108274336	0	GGGGTTGTTTTTTTCTTGTAAATTTGTTT	1	2	9	AA2	-	.
chr3	108276201	108276233	chr3:108276201-108276233	0	AAGTAAGTCCTGATGCAGGAAATGAGTAAGTTT	1	2	13	AA2	1.0	.
chr3	108277486	108277516	chr3:108277486-108277516	0	AGGCATGTCTTACATGGCAGCAGACAAGAGA	1	3	11	CDD3	1.0	.
chr3	108278679	108278701	chr3:108278679-108278701	0	TGACATGCCCTGGAAACATTTTC	1	2	3	AC2	1.0	.
chr3	108279134	108279154	chr3:108279134-108279154	0	CAACAAGTCTCTAGGAAGTTC	1	3	1	ACC2	3.0	.
chr3	108280133	108280162	chr3:108280133-108280162	0	GGGCTTCTTTGTAAGTGACTAAACAGGCCC	1	2	10	AB2	-	.
chr3	108281110	108281139	chr3:108281110-108281139	0	AGAGAAGTTCTGGGTTGAAAAAAATAGTTT	1	2	10	AA2	-	.
chr3	108286707	108286728	chr3:108286707-108286728	0	AAACAACCCTGCTGACATGTTG	1	3	2	ACC2	1.0	.
chr3	108288855	108288875	chr3:108288855-108288875	0	AAACATTTTTAAAACATATTT	1	2	1	AA2	1.0	.
chr3	108293431	108293462	chr3:108293431-108293462	0	AGGCAAGTTCAGGTTTTTAATAGGAGATTTCT	2	2	12	AA1	-	.
chr3	108294597	108294624	chr3:108294597-108294624	0	GAACAATCTCTGCATAACAGGTATGTTT	1	2	8	AA2	-	.
chr3	108296784	108296808	chr3:108296784-108296808	0	AAGGTTGTCTTGAAGGAACATGCTG	1	2	5	AC2	-	.
chr3	108297958	108297986	chr3:108297958-108297986	0	AGACTTGCCTAGGAGTGGAGAGTTTGTTC	1	1	9	A2	-	pELS
chr3	108298552	108298576	chr3:108298552-108298576	0	AGGCTTCACCCTTAGAAGCTTGCTT	1	2	5	AD1	1.0	.
chr3	108299613	108299641	chr3:108299613-108299641	0	TAACTAGTTTTGGAGTTCTTGACTTTTTC	1	3	9	ACC1	-	.
chr3	108301428	108301457	chr3:108301428-108301457	0	AAACACGTTTGTTGTTCTTGAGGCATTTCT	1	2	10	AB2	-	.
chr3	108303505	108303528	chr3:108303505-108303528	0	TAGCTTGTTTTTGAGTACTTGTTT	1	2	4	CD	-	.
chr3	108306455	108306486	chr3:108306455-108306486	0	GAATTTGTCTGGAAAACCATCTGGGCCTGCTC	1	2	12	AB2	-	.
chr3	108310267	108310298	chr3:108310267-108310298	0	AAACAAGTCTTACATGAATAAAAAGCAATTAT	1	2	12	AD4	3.0	.
chr3	108311149	108311172	chr3:108311149-108311172	0	GAACAACACCTGGGAAGCTTGTCT	1	2	4	AD1	-	.
chr3	108311559	108311580	chr3:108311559-108311580	0	AGCCAAGCTCTAGAAAAAGCTT	1	2	2	AD2	-	.
chr3	108311762	108311789	chr3:108311762-108311789	0	AGAGATGTCTATGTCCCCAAACTAGTTT	2	1	8	A1	2.0	.
chr3	108316251	108316280	chr3:108316251-108316280	0	GAAGAAGTTCCTCTGGTTAAAAACAAGTAC	1	2	10	AD3	-	.
chr3	108316932	108316958	chr3:108316932-108316958	0	GAAAAAGTTTAGAGGTGAAGCATGACT	1	2	7	AD3	-	.
chr3	108318377	108318400	chr3:108318377-108318400	0	AAACATGGTCTCCTAAATATGTCT	1	2	4	AD2	-	.
chr3	108319118	108319141	chr3:108319118-108319141	0	GAACATGCCTTGATGAGATAGTTC	1	1	4	A2	-	.
chr3	108321057	108321081	chr3:108321057-108321081	1	GGGCCAGTCTCACCAGAACATTTCT	2	2	5	AB3	-	.
chr3	108321154	108321177	chr3:108321154-108321177	1	AGGCATGTCCATTTAGACTCACTC	1	2	4	AB4	-	.
chr3	108322520	108322541	chr3:108322520-108322541	0	GAGCAAGTTGGTAAGAAAGCTG	1	3	2	ACC2	-	.
chr3	108322668	108322688	chr3:108322668-108322688	0	AAGCTCATTCCAGACTAGCCT	1	2	1	AB1	1.0	.
chr3	108324298	108324327	chr3:108324298-108324327	0	AAGCTTTTTTCATATAACAAGAGCATTTTT	1	2	10	AA2	-	.
chr3	108326872	108326899	chr3:108326872-108326899	0	AAGCTAGTCTACTTATTTAAATTTGCCC	1	1	8	A2	1.0	.
chr3	108329158	108329177	chr3:108329158-108329177	0	CAGCATGTTAAGACTTCCCT	4	3	0	ACC1	1.0	.
chr3	108332073	108332102	chr3:108332073-108332102	0	TAACTAGTCTAGGAAACAAAGGACATTCAC	1	3	10	ACD2	-	CTCF-only,CTCF-bound
chr3	108333752	108333774	chr3:108333752-108333774	0	GAGCTAGCCTAGGCAGCCAGCTT	1	2	3	BC1	1.0	.
chr3	108335559	108335580	chr3:108335559-108335580	0	TAACAAGTTCTTGGGCATGTTG	3	2	2	CC	-	.
chr3	108338435	108338457	chr3:108338435-108338457	0	AACCAAGTTATGAGGACATGCTT	1	2	3	CD	1.0	.
chr3	108343563	108343592	chr3:108343563-108343592	0	GAGTAAGTCTTATAAAGATTGGATTTGCCT	1	2	10	AA2	-	.
chr3	108344036	108344061	chr3:108344036-108344061	0	AGATGTGTCTAGTTAAAAACTAGTTA	1	3	6	ABC1	2.0	.
chr3	108344405	108344429	chr3:108344405-108344429	0	TGACTTGCTTTTATTTAGCTTTTCC	1	3	5	ACC1	-	.
chr3	108345604	108345627	chr3:108345604-108345627	0	GGGAAAGCCAACTTCAACATGTCC	1	3	4	ACC1	-	dELS,CTCF-bound
chr3	108345945	108345965	chr3:108345945-108345965	0	GAGCATGTCTAGAGATTGTCC	1	1	1	A2	-	dELS,CTCF-bound
chr3	108346409	108346431	chr3:108346409-108346431	0	AGACGTCTTTTACAAACTAGCTC	1	2	3	AB1	-	dELS
chr3	108352109	108352135	chr3:108352109-108352135	0	AAGTAAGTTCACTGGAAAGGCAAGTTT	1	1	7	A1	-	dELS
chr3	108353270	108353298	chr3:108353270-108353298	0	AGGTTTGTTTCTAATAATCAGACAAGTGT	1	2	9	AD3	1.0	.
chr3	108357129	108357154	chr3:108357129-108357154	0	GGATTTGCCTTTTGGAGGGCTTACTT	1	2	6	AA2	-	.
chr3	108359958	108359985	chr3:108359958-108359985	0	GGGCATCTTCTTCCAGCAGAGCTTGCTT	1	1	8	A2	-	.
chr3	108362232	108362261	chr3:108362232-108362261	0	TAACTAGTTTTTAAAATAGTAAACATACTC	1	2	10	AC2	-	.
chr3	108367400	108367428	chr3:108367400-108367428	0	AAACTCCTCTGAGCTAAAGGAGCATGTTC	2	2	9	AB1	-	.
chr3	108367801	108367829	chr3:108367801-108367829	0	GAACTTCTCCAACCTAGCAAGACAAGCCA	1	2	9	AC2	-	.
chr3	108370519	108370547	chr3:108370519-108370547	0	AAACTACTCTGAGCTAAAGGAGGAAGTTC	1	2	9	AA2	1.0	.
chr3	108374619	108374651	chr3:108374619-108374651	0	AAACAAATTTACAAGAAAAAAACAAACAACCCC	1	2	13	AA2	-	.
chr3	108378370	108378396	chr3:108378370-108378396	0	AGGCTTGCATAGTTGAGTGACTAGCCA	1	3	7	CCD2	-	.
chr3	108380852	108380872	chr3:108380852-108380872	0	GAGGAATTCCGGGACATGTTC	2	2	1	AA1	1.0	.
chr3	108381443	108381464	chr3:108381443-108381464	0	AAACATGTTTTTAAAAATGTTT	1	1	2	A2	1.0	.
chr3	108382150	108382175	chr3:108382150-108382175	0	AAACAAGTCATTACATGGGGTTGCTG	1	3	6	ACC2	-	.
chr3	108384579	108384602	chr3:108384579-108384602	0	GAGCAGGTCCTCTCTGACAAGCTG	1	3	4	BCC2	3.0	.
chr3	108386005	108386032	chr3:108386005-108386032	0	AACCTAGTTGGGGAACTGAGACAAGTCT	1	2	8	CD	-	.
chr3	108386559	108386586	chr3:108386559-108386586	0	GGGCAATCTTTGTGCTGGAGACTTGCCC	1	1	8	A2	-	.
chr3	108387847	108387871	chr3:108387847-108387871	0	TAGCTTGTTTCATCTTAATTAGCCC	1	3	5	ACC2	-	.
chr3	108388130	108388149	chr3:108388130-108388149	0	GAGATAGCTGGAACAAGCTA	3	3	0	ACC1	-	.
chr3	108389293	108389325	chr3:108389293-108389325	0	AGGCTAATTCACACAGATATGAGAAGCTTTTTT	1	2	13	AA2	1.0	.
chr3	108390004	108390024	chr3:108390004-108390024	0	GAGCAAGTGTGAGACTTCCTT	1	2	1	AD2	1.0	.
chr3	108390774	108390802	chr3:108390774-108390802	0	GAGTTTTTTTCTTTGACTTAAACTTGTTT	1	2	9	AA1	-	.
chr3	108392555	108392584	chr3:108392555-108392584	0	GAACATGGCCCTCACAGCCCAAGCTTTTCT	1	2	10	AD2	1.0	dELS
chr3	108392766	108392792	chr3:108392766-108392792	0	AGGCAAGATTAAGCAGAGAGCATCTTC	1	2	7	AD2	-	.
chr3	108394663	108394683	chr3:108394663-108394683	0	AAAGTAGTTCAGAATAAGCCT	1	2	1	AA2	-	.
chr3	108396699	108396718	chr3:108396699-108396718	0	AAAAATGTTTGAGTTAGCCT	1	2	0	AA2	-	.
chr3	108398504	108398531	chr3:108398504-108398531	0	GAACATGCCTTGCTTCACAGGCACATCC	1	2	8	AB4	1.0	.
chr3	108398937	108398969	chr3:108398937-108398969	0	AAGCATGCTCCTTCTCTCTGGAAAGATTAGATT	2	2	13	AD1	2.0	.
chr3	108400084	108400105	chr3:108400084-108400105	0	GGGCTGGCCCATAGAAATGTTC	1	2	2	AB2	-	.
chr3	108402147	108402175	chr3:108402147-108402175	0	GAGCCAGCTTTAAAATAATTAACAAGCTA	1	3	9	BCC1	-	.
chr3	108402618	108402650	chr3:108402618-108402650	0	AAACAAGCACAGTATGATAGAATAAAGAAGTTC	1	2	13	AD2	-	.
chr3	108404283	108404306	chr3:108404283-108404306	0	AGGTCAGTTCAATTGAACATGTTA	1	3	4	ABC1	1.0	.
chr3	108409488	108409509	chr3:108409488-108409509	0	TAACAAGCCCTCCAGCTGGTTT	1	3	2	BCC1	-	dELS
chr3	108409630	108409652	chr3:108409630-108409652	0	GAACTTGCTTCCAGGGCATCTCA	1	2	3	AC3	-	.
chr3	108410386	108410413	chr3:108410386-108410413	0	AAACTAGTCTTACTTTTAGAATTAATTT	1	2	8	AA1	-	.
chr3	108410479	108410505	chr3:108410479-108410505	0	AAACATGTTGGGAATGTGAAAATGCTG	1	3	7	ACC2	2.0	dELS
chr3	108412753	108412781	chr3:108412753-108412781	0	AGATAAGCTTGAGTCTGCTAAACTAACTC	1	2	9	AA2	-	.
chr3	108413019	108413038	chr3:108413019-108413038	0	GAACTAGTTCCAACAAACCC	2	2	0	AC1	-	.
chr3	108414083	108414115	chr3:108414083-108414115	0	GTGCACGTTTCAGCTTTGGTTTTGGGCTTGTTC	1	2	13	BD1	1.0	.
chr3	108414475	108414501	chr3:108414475-108414501	0	ACACAAGTCTTGAAAGTAAGCTAATTT	1	2	7	AD3	-	.
chr3	108419972	108419997	chr3:108419972-108419997	0	AGGCAAGTCAAGTTGCAGGCAAGGTT	1	2	6	CD	-	.
chr3	108420522	108420550	chr3:108420522-108420550	0	GGGCAAGACTCTAGGGTGGGAGTATGCCC	1	2	9	AD2	-	.
chr3	108424657	108424678	chr3:108424657-108424678	0	TAACATGCTTTTGAAAATGCTT	1	2	2	AC2	-	.
chr3	108424835	108424860	chr3:108424835-108424860	0	GGACATGCTCACCAACAGACATACAC	1	2	6	AD4	-	.
chr3	108427047	108427070	chr3:108427047-108427070	0	TAACTTGTTTGATTTCACAAGCTC	1	3	4	CCD2	-	.
chr3	108427084	108427110	chr3:108427084-108427110	0	GAATTTGCCTCAAGATGAATCATGCCT	1	2	7	AD2	-	.
chr3	108427783	108427810	chr3:108427783-108427810	0	GATCAAGCTTTATTGTCAGGCCATGTCT	1	2	8	DD2	-	.
chr3	108429072	108429104	chr3:108429072-108429104	0	CAAATTGCTCAGCCCCTGATGATGGGCAAGCTC	1	2	13	AC3	-	.
chr3	108429986	108430016	chr3:108429986-108430016	0	AAATTTGTCTTTTGGATATATAGAAAAGTTT	1	2	11	AA2	-	.
chr3	108433367	108433392	chr3:108433367-108433392	0	GGACTTGCCTTGTCTTGGATAAGACT	1	2	6	AD1	1.0	.
chr3	108435233	108435256	chr3:108435233-108435256	0	TGACTTGTTCAAGAAGACTTATCC	1	2	4	AC2	-	.
chr3	108436410	108436435	chr3:108436410-108436435	0	AGTCAAGCCTCACCAAGAGCATGTAT	1	2	6	DD3	-	.
chr3	108437412	108437434	chr3:108437412-108437434	0	AAAATTGTTTCCTAGGCTTGTTA	1	2	3	AC2	-	.
chr3	108439742	108439771	chr3:108439742-108439771	0	CAACTTGCTGTTCCAGCTTCAGATTTGCTT	1	3	10	ACC2	-	.
chr3	108442053	108442077	chr3:108442053-108442077	0	AAACCTCTTCTTCATGAGCAAGTTC	1	2	5	AB1	-	.
chr3	108442914	108442935	chr3:108442914-108442935	0	GGGTTTGCTCTAGAGTTTGCTT	1	2	2	AA2	-	.
chr3	108444923	108444953	chr3:108444923-108444953	0	AAGTTAGCCCTGACTATAGGAGAATTAGTTC	1	2	11	AA2	-	.
chr3	108445108	108445134	chr3:108445108-108445134	0	AAAAATGTTCCTACCACAAACATTCTT	1	2	7	AA2	-	.
chr3	108445217	108445247	chr3:108445217-108445247	0	GGCCATCTTTATGGAAGGAGGAAACAAGTCT	2	2	11	AD1	-	.
chr3	108455378	108455403	chr3:108455378-108455403	0	GAATCAGTTCACACACAGACAAGCCA	1	3	6	ABC1	1.0	.
chr3	108455817	108455839	chr3:108455817-108455839	0	AAACTTGCTCTTTGGAAAGGTCC	1	2	3	AB1	-	.
chr3	108456396	108456423	chr3:108456396-108456423	0	TGGCTTCCTTCCTTTCAGGGGCTTGCTA	1	3	8	ACC2	-	.
chr3	108457092	108457118	chr3:108457092-108457118	0	GAAATTCCTTTAACATGGAACAAGCCC	1	2	7	AA1	-	.
chr3	108457558	108457581	chr3:108457558-108457581	0	CAGCAAGTCTTCTGAAAGAAGCCA	1	3	4	ACC2	2.0	.
chr3	108458240	108458269	chr3:108458240-108458269	0	AAGCAACTCTAATAGGTAACAGAATTGCTC	1	2	10	AA2	-	.
chr3	108461135	108461162	chr3:108461135-108461162	0	AGGCAAGCTGGACAGAATAGGGTAGCTG	1	3	8	ACC2	-	.
chr3	108461758	108461787	chr3:108461758-108461787	0	AGGCAGGCCCAGAGGATTTCAGGCATGTTC	2	1	10	B2	-	dELS
chr3	108462107	108462128	chr3:108462107-108462128	0	AAACGTGTTTGAAGGCCAGTTT	1	2	2	BB2	1.0	.
chr3	108464652	108464672	chr3:108464652-108464672	0	GGACAAGTTCAAAATGAGCTT	1	2	1	AB1	-	.
chr3	108465366	108465389	chr3:108465366-108465389	0	AAGCTAGCTTGACGGAACACATTT	1	2	4	AB4	-	.
chr3	108466090	108466114	chr3:108466090-108466114	0	GGCCATGCTCCCATCAAACTTGATT	1	2	5	DD3	-	.
chr3	108466645	108466664	chr3:108466645-108466664	0	GAAATTATTCAAACAAGCCT	1	2	0	AA1	-	.
chr3	108467844	108467869	chr3:108467844-108467869	0	GAGCAAATCCTATAATAAATTTGTTC	1	2	6	AA2	-	.
chr3	108468565	108468596	chr3:108468565-108468596	0	AAAATTGTTTGTAGAAAACCAAAGACTTATCT	1	2	12	AA2	2.0	.
chr3	108469355	108469376	chr3:108469355-108469376	0	TAACATGCCGCCATGCTTGCTC	1	3	2	CCD2	-	.
chr3	108469743	108469773	chr3:108469743-108469773	0	GAGCATGACCATTTTTAAACTCAACAAGTTT	1	2	11	CD	-	.
chr3	108473588	108473615	chr3:108473588-108473615	0	TAACAAGACCTACTTCATAGGCTTGTTA	1	3	8	CCD2	1.0	.
chr3	108474229	108474250	chr3:108474229-108474250	0	AAAAAAGCCTTAGAGCATGCTT	2	1	2	A1	-	.
chr3	108474422	108474454	chr3:108474422-108474454	0	AGACTTGTTCTCAGCCCTCCTAGGGGCTCCTTA	1	3	13	ABC2	1.0	.
chr3	108474766	108474798	chr3:108474766-108474798	0	GAACAACTCTAACCCCCTGCCAAGAAATAGCTC	1	2	13	AA2	1.0	.
chr3	108478427	108478457	chr3:108478427-108478457	0	AGACATGCCCATCCTATACTGAGATGTGCCT	2	2	11	AB1	-	.
chr3	108482863	108482889	chr3:108482863-108482889	0	AGAATAGTCCCTAGCACAGACTGGCCT	1	2	7	AB3	-	.
chr3	108485203	108485232	chr3:108485203-108485232	0	AAGAAAGCCCAAGATGTCCATGGCTTGCTG	1	3	10	ACC1	1.0	dELS,CTCF-bound
chr3	108485427	108485446	chr3:108485427-108485446	1	GCACAAGACTAGGCTTGTTT	2	2	0	DD1	1.0	dELS,CTCF-bound
chr3	108486410	108486441	chr3:108486410-108486441	0	TAACAAGCCTTACTTCTGTGGCCAGCAATTCT	1	3	12	ACC1	-	dELS,CTCF-bound
chr3	108489586	108489610	chr3:108489586-108489610	0	GGGCTGGCTCTGAGGTAACATGTCA	1	3	5	BCC2	1.0	.
chr3	108498432	108498458	chr3:108498432-108498458	0	AAGCACCTCTTCTAACTAGACAAGTCT	1	2	7	AB1	1.0	.
chr3	108500107	108500131	chr3:108500107-108500131	0	CAGCTACTCACTGTGAAGCATGTCC	1	3	5	ACC2	-	.
chr3	108500487	108500511	chr3:108500487-108500511	0	AGACCTGCTAATTACTAACAAGTCT	1	3	5	BCC1	-	.
chr3	108501598	108501622	chr3:108501598-108501622	0	GGACTATCCCTGTGCGAGCATGCTT	1	1	5	A2	1.0	.
chr3	108502271	108502291	chr3:108502271-108502291	0	GACCTAGTTCAAAACCTGTCT	1	2	1	BD2	2.0	.
chr3	108503288	108503313	chr3:108503288-108503313	0	GAGAATGTGCTCAGAAGAGCAAGCCT	2	2	6	AD1	-	.
chr3	108503837	108503856	chr3:108503837-108503856	0	AAACTTGCACATGCATGTTC	3	2	0	DD2	-	.
chr3	108506684	108506703	chr3:108506684-108506703	0	AGACTAGCCTGGGCAACATA	2	3	0	ACD2	1.0	.
chr3	108509164	108509188	chr3:108509164-108509188	0	GAACAACTTTTGCTAACACTTGTCT	1	2	5	AD2	1.0	.
chr3	108511403	108511435	chr3:108511403-108511435	0	AAAGAAGTTCATTGGCTCAAGCAAGGCAAGTAT	1	2	13	AD3	-	.
chr3	108511601	108511633	chr3:108511601-108511633	0	AAGCTATTCTCTCTATTTGGACAAAAAAAGTCT	1	2	13	AA2	-	.
chr3	108512028	108512057	chr3:108512028-108512057	0	GGACTAGTCTTAATGTATAGGAACATTTCC	2	1	10	A1	1.0	.
chr3	108512412	108512438	chr3:108512412-108512438	0	AGACAAGTTGTGAGTCTGGATTTGTCT	1	2	7	AC2	1.0	.
chr3	108514246	108514276	chr3:108514246-108514276	0	AGAAAAGTCCCAGGAAAACTAGAACAAGTTG	1	2	11	AC2	1.0	.
chr3	108519142	108519168	chr3:108519142-108519168	0	CAACATGTCCATACAGGCAACATGTCC	1	2	7	CC	2.0	.
chr3	108525954	108525986	chr3:108525954-108525986	0	AAACATCTTTGATTTTATTCTTTGATCATGTCT	1	2	13	AD2	-	.
chr3	108527136	108527157	chr3:108527136-108527157	0	GAAGTTGCATTTGAACAAGCTC	1	2	2	AD1	-	dELS,CTCF-bound
chr3	108530026	108530058	chr3:108530026-108530058	0	AGAAAAGTCCTTGGAGCCCTTTAGAAATAGTTT	1	2	13	AA2	-	.
chr3	108535131	108535152	chr3:108535131-108535152	0	AACATTGCCTGGGAACTTGTTA	1	3	2	ACD1	1.0	.
chr3	108536113	108536141	chr3:108536113-108536141	0	AAACTAGCCGGGGGTGGTGGCACATGCCT	1	2	9	CD	1.0	.
chr3	108536934	108536959	chr3:108536934-108536959	0	AAGCTATTTCTAAGTGAAACATATTC	1	2	6	AA2	-	.
chr3	108538471	108538495	chr3:108538471-108538495	0	AGGCATTTCTAGGAAAAACTTGCAT	1	2	5	AD2	1.0	.
chr3	108538969	108539001	chr3:108538969-108539001	0	TAACAAGCCCACTCTTGCAATACTTGCAAGCCC	1	3	13	CCD2	2.0	.
chr3	108540720	108540752	chr3:108540720-108540752	0	AAAATTGCTTCCATTAACACCAAGAGCAAATTC	1	2	13	AA2	1.0	.
chr3	108544150	108544170	chr3:108544150-108544170	0	AGACAAGTTCTTTGCATGTTA	1	3	1	CCD2	1.0	.
chr3	108545099	108545126	chr3:108545099-108545126	0	AGGCTAATCTGAAGTATGAAAAATGCTT	1	2	8	AA2	-	.
chr3	108545182	108545210	chr3:108545182-108545210	0	AAGTTAGTCTGAGCAACCCAGACTAGTCT	1	1	9	A1	-	.
chr3	108547145	108547171	chr3:108547145-108547171	0	GGACATGTCACCACACCTAACTAATTT	1	3	7	ACC1	-	.
chr3	108556937	108556961	chr3:108556937-108556961	0	AAACTTGTCCTTGTGGAGCTTATCT	1	1	5	A1	-	.
chr3	108561470	108561489	chr3:108561470-108561489	0	AGACAAGCCTGGGCAACCTG	3	2	0	AC3	-	.
chr3	108565490	108565511	chr3:108565490-108565511	0	AAAAATTTCTTAGAGCTTGTTT	2	2	2	AA1	1.0	.
chr3	108567365	108567396	chr3:108567365-108567396	0	GAGTTTGCTCTAGGACAGAGTAGAACATATTC	1	2	12	AA2	-	.
chr3	108570976	108571000	chr3:108570976-108571000	0	AGGCTTTTTCTTTTTAAACTTTTTT	1	2	5	AA2	1.0	.
chr3	108577303	108577323	chr3:108577303-108577323	0	GAAAAAGTTTTGAGCATATTT	1	2	1	AA2	-	.
chr3	108582272	108582292	chr3:108582272-108582292	0	AGGCACATTCTGAGCATGTCC	2	2	1	AB1	-	.
chr3	108582396	108582418	chr3:108582396-108582418	0	GAGCATGGTTATCAACCTTGTTC	1	2	3	DD2	-	.
chr3	108583262	108583289	chr3:108583262-108583289	0	AAACTAGTATCAAAGAAAAAACTTGTTT	1	1	8	D2	-	.
chr3	108593806	108593834	chr3:108593806-108593834	0	AGGCATGCCCCGCTATGCCAGGATAATTT	2	2	9	AA1	-	.
chr3	108593951	108593970	chr3:108593951-108593970	0	TAACATGCCTGAGCTTGAAT	3	3	0	CDD3	-	.
chr3	108594742	108594768	chr3:108594742-108594768	0	ACGCATGTTCCTGAAAAGGACATGATC	1	2	7	DD3	1.0	.
chr3	108598590	108598619	chr3:108598590-108598619	0	GAGCAAGCTGGAGGTGGATAGGGCAAGCTT	1	1	10	C2	-	dELS
chr3	108598888	108598913	chr3:108598888-108598913	0	TGGCTTGTTTAGTATCTGGATAGTTT	1	3	6	ACC2	-	.
chr3	108602001	108602027	chr3:108602001-108602027	0	AGCCTTCTTCCTAGGCAAAACTTGTTT	1	2	7	AD1	1.0	.
chr3	108604474	108604497	chr3:108604474-108604497	0	GGACCTGTTTTAGAAGAGTTGTTC	1	2	4	AB2	-	.
chr3	108605473	108605498	chr3:108605473-108605498	0	GGACTGGTTTCGTGGAAAACAATTTT	1	2	6	AB2	-	.
chr3	108606242	108606274	chr3:108606242-108606274	0	TGACATTCTCTTTTCTCCAAGCAGGGCAAGTTC	1	2	13	AC1	-	.
chr3	108609393	108609418	chr3:108609393-108609418	0	GGACTAGATCCAGAAAAGACATTTCT	1	2	6	AD2	1.0	.
chr3	108611764	108611796	chr3:108611764-108611796	0	AGACCAGCCTGGCCAACATGGTGAAACTTGGTC	1	2	13	BD3	-	.
chr3	108612928	108612953	chr3:108612928-108612953	0	AAACTAGTATTTCTTTAAGCTTGTTC	1	1	6	D2	-	.
chr3	108613440	108613469	chr3:108613440-108613469	0	AGACATATCTAGAAAATAGAAGATAAGTTC	1	2	10	AA2	-	.
chr3	108613628	108613657	chr3:108613628-108613657	0	AGACTTGCTCTAATTGAGACACACATGTAT	1	2	10	DD1	-	.
chr3	108613731	108613753	chr3:108613731-108613753	0	ATGCTAGGTCACAAAGCAAGCCC	1	2	3	DD1	2.0	.
chr3	108615952	108615976	chr3:108615952-108615976	0	AGGAATGCCTTTTTAAAAAATGTTT	1	2	5	AA2	-	.
chr3	108619715	108619741	chr3:108619715-108619741	0	AGGCAAATTTCATCTGGAAACACGCTC	1	2	7	AB2	2.0	.
chr3	108620479	108620508	chr3:108620479-108620508	0	AGGTTAGCTTTTTAATGCCCAGGCTTGTAT	1	2	10	AD3	1.0	.
chr3	108624380	108624405	chr3:108624380-108624405	0	AAGCTTGTTGTACTGAAAAGTAGCTT	1	2	6	AC2	-	.
chr3	108626889	108626908	chr3:108626889-108626908	0	AAGTTTGCTTGGGCAAACTC	1	2	0	AA2	-	.
chr3	108627788	108627816	chr3:108627788-108627816	0	TAACAAGCTTTTTCGTCCTGGGCAAGGGC	1	3	9	CDD3	-	.
chr3	108629250	108629282	chr3:108629250-108629282	0	AAGCATGTTCTTTTATTGGCACATAACTTTTTA	1	3	13	ACC1	1.0	.
chr3	108631837	108631868	chr3:108631837-108631868	0	GAACTTGTGTTTTTTGCTTCTGGGACATTTTC	1	2	12	AD2	1.0	.
chr3	108634567	108634592	chr3:108634567-108634592	0	TAGCATGTTCCTCTGTAGACACACTC	1	3	6	ABC2	4.0	.
chr3	108637456	108637476	chr3:108637456-108637476	0	GAACTACTTTAGGGCTATTTT	1	2	1	AA2	-	.
chr3	108637802	108637827	chr3:108637802-108637827	0	AAACATATTTTTCTTAAAGTTAGTTT	1	2	6	AA2	-	.
chr3	108637854	108637881	chr3:108637854-108637881	0	AAACTTATCCAAACCACTAAGCTTGTCT	1	1	8	A2	1.0	.
chr3	108638235	108638255	chr3:108638235-108638255	0	CAGCATGTCCAAAACTGGACT	2	3	1	BCD2	-	.
chr3	108640203	108640234	chr3:108640203-108640234	0	GAAATAGTCTGTACATTAGATGAAATTAGTTT	1	2	12	AA2	-	.
chr3	108643541	108643572	chr3:108643541-108643572	0	GGGCTACCCTTTGAGTAGCAAGGAGCTAGATC	1	2	12	AD2	-	.
chr3	108644968	108644987	chr3:108644968-108644987	0	AAAGAAGTCCAAAAAAGCTT	1	2	0	AA2	-	.
chr3	108645478	108645505	chr3:108645478-108645505	0	AAACTTGTCTATTGATACGGAAAAGACT	1	2	8	AD1	-	.
chr3	108646009	108646037	chr3:108646009-108646037	0	GGTCAAGTCCCTTTACTAGAGGCTTTCTT	1	2	9	AD3	-	.
chr3	108656683	108656711	chr3:108656683-108656711	0	AAACTACTCCGAGCTAAAGGAGGAAGTTC	1	2	9	AA2	-	.
chr3	108657078	108657110	chr3:108657078-108657110	0	GAACTTCCCCAATCTAGCAAGGCAGGCTAGATT	1	2	13	AD2	-	.
chr3	108660778	108660806	chr3:108660778-108660806	0	AAACAAATTTACAAGAAAAAAACAACCCC	1	2	9	AA2	-	.
chr3	108661925	108661948	chr3:108661925-108661948	0	AGGCTTGCTCGTCAAAGGCAGCTT	1	2	4	AB1	1.0	.
chr3	108664550	108664575	chr3:108664550-108664575	0	AAGCCAGTCTGAGACAAAACTAGTCA	1	2	6	BC2	1.0	.
chr3	108664610	108664638	chr3:108664610-108664638	0	AATTAAGTCTTCACCCATGGGGCTAGTTG	1	3	9	ACD1	-	.
chr3	108670608	108670638	chr3:108670608-108670638	0	GGACATGTTTTTGTATTTCTTGGGTATGTAC	2	2	11	AD1	-	.
chr3	108674136	108674159	chr3:108674136-108674159	0	AGGAATGTCTCAATCAGCTTGCCA	1	3	4	ACC1	-	.
chr3	108675061	108675089	chr3:108675061-108675089	0	TAACTTGTTCAGCTCTTATAAAATTGTTG	1	3	9	ACC2	-	.
chr3	108675398	108675418	chr3:108675398-108675418	0	AAGATAGTCCAAAACTTGCTT	1	1	1	A1	-	.
chr3	108675524	108675553	chr3:108675524-108675553	0	AGACATCATCAAGATAGAAAAAACTTGTTC	2	2	10	AD1	-	.
chr3	108675852	108675881	chr3:108675852-108675881	0	AAACAAGATTGCATTCCTCAGGGTAAGTCC	1	2	10	AD2	-	.
chr3	108678204	108678228	chr3:108678204-108678228	0	TATCTAGTTGCAGAAAAACAAGCTT	1	3	5	CCD1	-	.
chr3	108679361	108679385	chr3:108679361-108679385	0	AGACTTTCTTATGTCTGACATGTCT	1	2	5	AC2	1.0	.
chr3	108681223	108681251	chr3:108681223-108681251	0	AAACAAATTTACAGGAAAAAAACAACCCC	1	2	9	AA2	1.0	.
chr3	108686136	108686163	chr3:108686136-108686163	0	AAGCATGTCCTATTTTAAAAATAAGTTT	1	1	8	A2	-	.
chr3	108690084	108690107	chr3:108690084-108690107	0	ATACATGTTTAACAAAACTTATCC	1	2	4	AD3	-	.
chr3	108690794	108690824	chr3:108690794-108690824	0	GACCATGGTTGATGCAACAGGGGACATGTCC	1	2	11	DD1	-	.
chr3	108693895	108693922	chr3:108693895-108693922	0	GGCTAAGTTTCATATCTAAAGCTTGTCA	1	3	8	ACD1	1.0	.
chr3	108696133	108696158	chr3:108696133-108696158	0	TAACTAGTGCAGATTTGAACATGCTA	1	3	6	CCD2	-	.
chr3	108701946	108701967	chr3:108701946-108701967	0	TTAAATGTTTTAAGACTTGCTT	1	3	2	ACD1	-	.
chr3	108703622	108703643	chr3:108703622-108703643	0	AGGCTATCTTGCAGGCATGCTT	1	1	2	A2	2.0	.
chr3	108706788	108706807	chr3:108706788-108706807	0	ACACTAGTCTAAATAAGCTT	2	2	0	AD2	-	.
chr3	108707369	108707391	chr3:108707369-108707391	0	AGGCTAATTCTCAGAGCTTTTTC	1	2	3	AA2	-	.
chr3	108707610	108707631	chr3:108707610-108707631	0	AAACTTTCTCAATAGCTAGCTA	1	3	2	ACC2	1.0	.
chr3	108708181	108708204	chr3:108708181-108708204	0	GAACATGCCTTTGGTGACATATCT	1	2	4	AC1	1.0	.
chr3	108710035	108710066	chr3:108710035-108710066	0	AGACTTTCTTTTTGTAGAAATTAAACAAGCTG	1	2	12	AC2	1.0	.
chr3	108710853	108710880	chr3:108710853-108710880	0	GGACTTCATCCAAAGTAAGAACTTGTTT	1	2	8	AD1	1.0	.
chr3	108716295	108716319	chr3:108716295-108716319	0	AGGCAAGCCCCCTCCAAAGTAGTCT	1	1	5	A2	-	.
chr3	108718236	108718265	chr3:108718236-108718265	0	CAACTTATCAAAAGAGGAGGGGGCTTGCCT	1	3	10	ACC2	-	.
chr3	108718365	108718392	chr3:108718365-108718392	0	TAACTTGTCCAAAGCCAAAAACTAATTA	1	3	8	ACC1	-	.
chr3	108723386	108723415	chr3:108723386-108723415	0	TGACTTGCCGTGAAGGGTATGAGCCAGCCT	1	3	10	BCC2	2.0	.
chr3	108724673	108724692	chr3:108724673-108724692	0	AATCTTGTCTGTGCATGCCC	3	2	0	DD2	1.0	.
chr3	108727167	108727194	chr3:108727167-108727194	0	GAACTTACCTCTTCAGGCAGCCTAGTCT	1	2	8	AD2	-	.
chr3	108728654	108728682	chr3:108728654-108728682	0	GAACAAGTTCACAGTTGAGAAACAGACCT	1	2	9	AB4	1.0	.
chr3	108730971	108730999	chr3:108730971-108730999	0	GAGCCTGTTGCATGTCGGGGGACTTGTTA	1	3	9	BCC1	-	.
chr3	108731925	108731956	chr3:108731925-108731956	0	AGACATGTGCATTCTGGCTATGGGGCTGGCTT	1	2	12	BD2	-	.
chr3	108732431	108732455	chr3:108732431-108732455	0	GTGCATGCTCCCACTGAGCAAGCAC	1	2	5	DD3	-	.
chr3	108733478	108733506	chr3:108733478-108733506	0	AGGCAATTTTGGGAGCAGAACACTAGTCT	1	2	9	AD2	2.0	.
chr3	108733754	108733785	chr3:108733754-108733785	0	GGACTTCTTTAAATAAGGTAAAGGACTTCCCC	1	2	12	AA2	-	.
chr3	108734714	108734746	chr3:108734714-108734746	0	AAACTTGCTTTTATTTACTCTATAGACTCATCC	1	2	13	AB4	-	.
chr3	108735283	108735306	chr3:108735283-108735306	0	AATCTTGCTTATCAGAGCATTTCC	1	2	4	AD3	1.0	.
chr3	108738089	108738113	chr3:108738089-108738113	0	AAACTTCCTGCTGTGAAGCTTGCCT	1	2	5	AC1	-	.
chr3	108740121	108740148	chr3:108740121-108740148	0	GGACATTTTTTAAAACGAGAACTTTCTT	1	2	8	AA2	-	.
chr3	108740766	108740788	chr3:108740766-108740788	0	AAGCATGTGTAAGAAATATGCTT	1	2	3	AD2	-	.
chr3	108742011	108742040	chr3:108742011-108742040	0	CTGCAAGCTGAGGAGCAAGGAAGCTAGTCC	1	3	10	CCD1	1.0	.
chr3	108742853	108742883	chr3:108742853-108742883	0	AAGCATTCCCATTTGGAGGAGAAGCATACCT	1	2	11	AA2	-	.
chr3	108744122	108744150	chr3:108744122-108744150	0	GAGCCTGCTGAAATTATTGAAGCTAGCCA	1	3	9	BCC1	-	.
chr3	108746934	108746964	chr3:108746934-108746964	0	AAAATAGTTTAAATGATTTCAGAGTTTGTTT	1	2	11	AA2	-	.
chr3	108749850	108749873	chr3:108749850-108749873	0	AGGCTTGCTTAGGTAAACAAAGCA	1	3	4	ACD2	-	.
chr3	108754551	108754583	chr3:108754551-108754583	0	AAACAAATTTACAAGAAAAAAACAAACAACCCC	1	2	13	AA2	-	.
chr3	108758499	108758531	chr3:108758499-108758531	0	GAGTTAGCCTCAAATTTAGGACAGAACATTTTC	1	2	13	AA2	-	.
chr3	108760362	108760381	chr3:108760362-108760381	0	TATGTTGCCTAAGCTAGTCT	2	3	0	ACD1	-	.
chr3	108761603	108761626	chr3:108761603-108761626	0	AGACAAACCTTTAGAAACAAACTT	1	2	4	AA2	-	.
chr3	108762168	108762197	chr3:108762168-108762197	0	AAACATTCTCCTTTCCCTTAGAGCTACCTT	1	2	10	AA2	1.0	.
chr3	108766684	108766712	chr3:108766684-108766712	0	GAATTAGTCTCACTATGGAAGACTGGTTC	1	2	9	AB3	-	.
chr3	108766841	108766873	chr3:108766841-108766873	0	TAACTTGTTCATTCTTAGTAGTGAGACAAACTT	1	2	13	AC2	-	.
chr3	108767716	108767740	chr3:108767716-108767740	0	AAGCACCTCTCCCTAAGACATGCCT	2	2	5	AB1	1.0	.
chr3	108769477	108769497	chr3:108769477-108769497	0	AAACTTCTCTTGGAGAAGTTT	1	2	1	AA2	-	.
chr3	108769799	108769823	chr3:108769799-108769823	0	AGACTATCCTATCTGGAGCTTTCTC	1	2	5	AA2	1.0	.
chr3	108770081	108770100	chr3:108770081-108770100	0	TAACATGCTTAGGCTTGTTC	5	1	0	C1	1.0	.
chr3	108770907	108770936	chr3:108770907-108770936	0	AAGCATGCCCTCCCACAGTGAGGCTTCTGA	1	3	10	ACD2	-	.
chr3	108771752	108771784	chr3:108771752-108771784	0	AAGGAAGCCTATCTCCCAGGAATGAGCCTGCCC	1	2	13	AB2	-	.
chr3	108773534	108773564	chr3:108773534-108773564	0	AAACAAATCTCTTTGTCAAGGTGGCTAGTTT	1	2	11	AC2	-	.
chr3	108774299	108774327	chr3:108774299-108774327	0	ATGCATCTCTACTTCTCTCAGGCAAGTTT	2	2	9	AD1	1.0	.
chr3	108777117	108777141	chr3:108777117-108777141	0	AGACATTTTCCAGGAAAGCATATTT	1	2	5	AA2	-	.
chr3	108780519	108780543	chr3:108780519-108780543	0	GGGAGTGTCTTCTGAAGACTTGCTA	1	3	5	ABC1	1.0	dELS
chr3	108781335	108781354	chr3:108781335-108781354	0	AGAAAAGTCCAGACTAGGCT	2	2	0	AD3	1.0	.
chr3	108781769	108781797	chr3:108781769-108781797	0	TAACTAGTTTGTAGTTGCATTGCTAGTTT	1	3	9	CCD2	-	.
chr3	108784523	108784545	chr3:108784523-108784545	0	ATGCTTGGCCATAAAGCAAGTCT	1	2	3	DD1	-	.
chr3	108785741	108785766	chr3:108785741-108785766	0	AAACTAGGCACTAAAGGAACATGCCT	1	2	6	CD	-	.
chr3	108789931	108789955	chr3:108789931-108789955	0	GAGAAAGCTTGAACAAAACAACTTT	1	2	5	AA2	1.0	.
chr3	108790508	108790534	chr3:108790508-108790534	0	TAGCAAGCTGAATTTATCAGCATGTTA	1	4	7	CCCC	-	.
chr3	108791791	108791813	chr3:108791791-108791813	0	AAAGATTTTTCAGAGACTTGTTC	2	2	3	AA1	-	.
chr3	108792760	108792790	chr3:108792760-108792790	0	GAATTTGTATTGACAAAAATAAAACATGTTT	2	2	11	AD1	-	.
chr3	108793296	108793324	chr3:108793296-108793324	0	AGGCTAATGTAAGTATTCCGAGCATGTTT	2	2	9	AD1	-	.
chr3	108797897	108797920	chr3:108797897-108797920	0	AGAGAAGCCCAAAGAGACATGATT	1	2	4	AD3	2.0	.
chr3	108801024	108801047	chr3:108801024-108801047	0	GGTCAAATCTATCTAAACATGCTT	2	2	4	AD1	1.0	.
chr3	108806668	108806694	chr3:108806668-108806694	0	GAGCTAGTTTGCTTGGTGGAGTAATCT	1	2	7	AA1	1.0	dELS,CTCF-bound
chr3	108808494	108808514	chr3:108808494-108808514	0	AGACTAGCCTCAAGCTATCAG	1	3	1	ACD2	1.0	CTCF-only,CTCF-bound
chr3	108812616	108812638	chr3:108812616-108812638	0	AAACTTATTTCTTAGTCTTGCTT	1	2	3	AD2	1.0	.
chr3	108814711	108814738	chr3:108814711-108814738	0	GGACATGTCTGATACTTCGTGATTGCTT	2	2	8	AD1	-	.
chr3	108817014	108817040	chr3:108817014-108817040	0	AGTCATGTCTAATATAAAAGGAAGTTC	1	2	7	AD2	1.0	.
chr3	108818049	108818073	chr3:108818049-108818073	0	AAAATTGTCCTGATGAATCTAGTTC	1	2	5	AD2	-	.
chr3	108819086	108819116	chr3:108819086-108819116	0	GAGCCAGTTCAACAGGAAGAAAAAGTTGCCT	1	2	11	AB2	-	.
chr3	108820115	108820134	chr3:108820115-108820134	0	AAGCTTGTCGAGACATTTCT	3	2	0	AC2	-	.
chr3	108821391	108821421	chr3:108821391-108821421	0	AGTCTTGTTCTGTCAGCATCCAGGCCTGCTT	1	2	11	BD2	1.0	pELS
chr3	108823081	108823112	chr3:108823081-108823112	0	AAACATGTTAATGAGTATAAGTTGACATTTTT	1	3	12	ACC1	-	.
chr3	108823533	108823565	chr3:108823533-108823565	0	AAACATCTTTTTGTTGCAAAAGGAAACATGCAT	1	2	13	AD2	-	pELS
chr3	108826787	108826812	chr3:108826787-108826812	0	ACACTTGTCTCAGTTAAAGATAGCCT	1	2	6	AD2	-	.
chr3	108828658	108828683	chr3:108828658-108828683	0	TGGCTTCTTTGTCTTAAAACATGTTT	1	2	6	AC1	-	.
chr3	108828875	108828895	chr3:108828875-108828895	0	AAACATAACTGGGACATGTCC	2	2	1	AD1	-	.
chr3	108835466	108835492	chr3:108835466-108835492	0	AAACTTTTCAGAAGCCTGAGCTTGCTG	1	3	7	ACC2	-	.
chr3	108837238	108837267	chr3:108837238-108837267	0	GAACATTTCCTCTGGACTAGAAGTATGTTT	1	2	10	AA2	1.0	.
chr3	108838894	108838915	chr3:108838894-108838915	0	CAACATTTCTTTTAACTTGTCT	1	3	2	ACC2	-	.
chr3	108844091	108844121	chr3:108844091-108844121	0	AAGCTTGTCCTTTCCCATCTCTGGCAACTTC	1	2	11	AC1	1.0	.
chr3	108844980	108844999	chr3:108844980-108844999	0	GAATTATTTCAGGCATGTTC	2	2	0	AA1	1.0	.
chr3	108846542	108846565	chr3:108846542-108846565	0	AAACATGGTTTTAAGAGATTGTTT	1	2	4	AD2	1.0	.
chr3	108850115	108850145	chr3:108850115-108850145	0	ACAAATGCTCACAAAGGATGAAAACTTGCCC	1	2	11	AD4	1.0	.
chr3	108851390	108851409	chr3:108851390-108851409	0	ATACAAGTGTGAGCTTGCTC	2	2	0	DD1	1.0	.
chr3	108852493	108852518	chr3:108852493-108852518	0	AAACAAGTGCCAACGGGGAGATGCTT	1	2	6	AD2	2.0	dELS
chr3	108852885	108852905	chr3:108852885-108852905	0	GGTCTTGCCTTTAGCATGTTG	2	3	1	CCD1	2.0	.
chr3	108852953	108852972	chr3:108852953-108852972	0	GGTCTAGTCCGGAGAAGCCC	2	2	0	AD2	-	.
chr3	108853502	108853534	chr3:108853502-108853534	0	AAACAAGGTAGGTGAGGCCTAGAAAACAAGTTA	1	3	13	CCD2	-	.
chr3	108853871	108853896	chr3:108853871-108853896	0	AAACTAGCTGGACCATGATCTAGTTC	1	2	6	CD	-	.
chr3	108854549	108854570	chr3:108854549-108854570	0	AAATATTTTTCTGGGCATGCTT	2	2	2	AA1	4.0	.
chr3	108857918	108857940	chr3:108857918-108857940	0	GAACTTGCTCTGTAGAATAGCTG	1	2	3	AC1	-	.
chr3	108858589	108858610	chr3:108858589-108858610	0	GGACAAGTCTTTAAAGATGTCA	1	2	2	AC1	-	.
chr3	108862007	108862039	chr3:108862007-108862039	0	AATCTTGCTTCTGTGCAACAAGGAGACTTGTGT	1	2	13	DD3	2.0	.
chr3	108862112	108862143	chr3:108862112-108862143	0	AGAGATTCTTCTAAGACTTTGAAGACTAGTTT	2	2	12	AA1	1.0	.
chr3	108869766	108869794	chr3:108869766-108869794	0	AAACTTTCCTGCAGAGAACAGGCATGCTC	1	1	9	A2	1.0	.
chr3	108871082	108871104	chr3:108871082-108871104	0	TGGCATGTCTCTGTGGCTTCCTT	1	3	3	ACC1	1.0	.
chr3	108872181	108872210	chr3:108872181-108872210	0	AGACAAGCTTCAGACTGAGAAAAGATATTT	2	2	10	AA1	-	.
chr3	108872895	108872923	chr3:108872895-108872923	0	GAAAATGTCTGTTGAAGGGATGCATGTTC	1	2	9	AD2	-	.
chr3	108872980	108873004	chr3:108872980-108873004	0	AAACAAGATTTGTGTGAGAATGTTT	1	2	5	AD2	-	.
chr3	108875900	108875930	chr3:108875900-108875930	0	AGGCATCTCTTTGCAGAAATAAGCCATGCTT	1	2	11	AD2	1.0	.
chr3	108876770	108876797	chr3:108876770-108876797	0	AAGCTTATTCAATTATAAAGGGATGTTC	1	2	8	AA2	1.0	.
chr3	108877191	108877217	chr3:108877191-108877217	0	AGACATTTCCTAGGGAAAAATATGCTT	1	2	7	AA2	-	.
chr3	108880713	108880732	chr3:108880713-108880732	0	GAGCAATTATGAACATGCTT	3	2	0	AD1	-	.
chr3	108888562	108888586	chr3:108888562-108888586	0	GGGCAAGCTTTCAAAGAGGAAGACT	1	2	5	AD1	1.0	.
chr3	108890157	108890180	chr3:108890157-108890180	0	AAGCCTGTCTGTCAGAACTATTTC	1	2	4	AB3	-	.
chr3	108890261	108890284	chr3:108890261-108890284	0	AAACTATTGCCTTTAAACATGTTT	2	2	4	AD1	-	.
chr3	108891446	108891474	chr3:108891446-108891474	0	AGGCTTTCTTGTAATTAAAGAGAAAGTCT	1	2	9	AA2	-	.
chr3	108892726	108892755	chr3:108892726-108892755	0	CGACATGCCCACATAAAATGCTACATGCTC	1	3	10	CCD2	-	.
chr3	108894695	108894715	chr3:108894695-108894715	0	TGACAACTTTTCAACATGCCT	1	3	1	ACC2	-	.
chr3	108895844	108895874	chr3:108895844-108895874	0	GGAATAGTCCTGAGTACTTAGAGAAATGCTC	1	2	11	AA2	-	.
chr3	108898508	108898540	chr3:108898508-108898540	0	AAGCAACTTTAAATTTGACATATAAAATTGTTT	1	2	13	AA2	-	.
chr3	108901506	108901535	chr3:108901506-108901535	0	AGAAGAGTCCAAAGAAATCTGGGCTTGCCA	1	3	10	ABC1	2.0	.
chr3	108904847	108904870	chr3:108904847-108904870	0	CAACAAGTTTTCCTAAGCAACCTA	1	3	4	ACC1	-	.
chr3	108906056	108906078	chr3:108906056-108906078	0	GAACATGCTAATAGAACTTGATT	1	2	3	CD	-	.
chr3	108909855	108909883	chr3:108909855-108909883	0	TAACATGTTTACCATATCTAAACTACTTC	1	2	9	AC2	-	.
chr3	108914901	108914930	chr3:108914901-108914930	6	TTACAAGCTTTCACATGTACTGACATGTTT	1	3	10	CCD1	-	.
chr3	108915636	108915667	chr3:108915636-108915667	0	AGGCAAGTGTGGACTCTTCTCCAGAAATGTTT	1	2	12	AD2	3.0	.
chr3	108917077	108917102	chr3:108917077-108917102	0	TAACCAGTCTTGGCTTTAGCAAGTTT	1	3	6	BCC1	-	.
chr3	108921694	108921717	chr3:108921694-108921717	0	GAACATCTTTTTGTGTGCTTGTTT	1	2	4	AD2	1.0	.
chr3	108930179	108930207	chr3:108930179-108930207	0	TGGCATATCCAGCACAAGAAAACATGCTG	1	3	9	ACC2	-	.
chr3	108930929	108930960	chr3:108930929-108930960	0	GGACATGACCATTATTTTTCAGAAACAGGTCT	1	2	12	BD2	1.0	CTCF-only,CTCF-bound
chr3	108931107	108931136	chr3:108931107-108931136	0	GAGCATCCTCCCTGCAAGCCTGGCTTGTTA	1	3	10	ACC2	-	.
chr3	108932721	108932750	chr3:108932721-108932750	0	AGACAAGCCTGACCAACATGGAGAAAGCCC	1	1	10	A2	1.0	.
chr3	108933347	108933377	chr3:108933347-108933377	0	CAACATGTTTATTGATGTATACATCATGTTC	1	3	11	CCD2	2.0	.
chr3	108936787	108936807	chr3:108936787-108936807	0	ATACTAGCTCAAGGGAAGTCT	1	2	1	AD2	-	.
chr3	108940358	108940379	chr3:108940358-108940379	0	ACACAAGTTAAAAGGCATGTTG	2	3	2	CCD1	1.0	.
chr3	108945674	108945696	chr3:108945674-108945696	0	AAGCATGTACGTAGAACATGTAC	1	2	3	DD2	-	.
chr3	108947508	108947532	chr3:108947508-108947532	0	AAGTTTGTCTATTTAAAGTTTGTCT	1	2	5	AA2	-	.
chr3	108950162	108950185	chr3:108950162-108950185	0	TGGCTTATTTCACCAAGCATGTCC	1	2	4	AC1	1.0	.
chr3	108950671	108950693	chr3:108950671-108950693	0	GCACTATCCTAATAGGCTTGCTT	1	2	3	AD1	1.0	.
chr3	108953333	108953363	chr3:108953333-108953363	0	GAACACTTCCTAGGGTGGGAGAGGCTAGTTC	1	2	11	AB1	1.0	pELS,CTCF-bound
chr3	108953870	108953902	chr3:108953870-108953902	0	AAGCTACTCTAAACCTCTTACAGCAACAAGCTA	1	3	13	ACC2	-	PLS
chr3	108953977	108954008	chr3:108953977-108954008	0	TAACATGCTTACAGTCATGCAGAGACATAGTT	1	3	12	ACD2	-	PLS
chr3	108954542	108954562	chr3:108954542-108954562	0	AATCTTGTCCTAACCAAGCCC	1	2	1	DD2	-	.
chr3	108955818	108955838	chr3:108955818-108955838	0	AAGCATTCTTTGGGGAAGTCC	1	2	1	AA2	-	.
chr3	108960646	108960665	chr3:108960646-108960665	0	AAAAATGCCTGGGAAAGCTT	1	2	0	AA2	-	.
chr3	108963611	108963642	chr3:108963611-108963642	0	GGGAATGTTTTAAAAACAGTTTTAGCATGTTT	1	2	12	AC2	-	.
chr3	108964931	108964959	chr3:108964931-108964959	0	GAACATCTTTAATTCAACCTAACAAGTTG	1	3	9	ACC2	-	.
chr3	108970191	108970212	chr3:108970191-108970212	0	GAATGAGCCTTCAGACATGCCA	2	3	2	ABC1	1.0	.
chr3	108972954	108972974	chr3:108972954-108972974	0	GAAAAAGTTCTGGATTAGTTC	1	2	1	AA2	1.0	.
chr3	108975201	108975227	chr3:108975201-108975227	0	GAGCAAGCCTCCTACTGGAGGTTGACC	1	2	7	AD1	-	.
chr3	108978933	108978958	chr3:108978933-108978958	0	GCACAAGTCTGTATATAGACTTCTTT	1	2	6	AD3	-	.
chr3	108979661	108979680	chr3:108979661-108979680	0	GAGCAAGCTGAGGTTTGTCA	2	3	0	ACC2	-	.
chr3	108980560	108980583	chr3:108980560-108980583	0	ATACTTCTTCCCCTAAGCTAGCTT	1	2	4	AD1	2.0	.
chr3	108983467	108983496	chr3:108983467-108983496	0	TGACTTGTCAGAAATGAGATGGGCTACTTT	1	3	10	ACC1	1.0	.
chr3	108984218	108984243	chr3:108984218-108984243	0	GAGTTTGCTTCCTTTAAAACATTCTT	1	2	6	AA2	-	.
chr3	108988025	108988049	chr3:108988025-108988049	0	AAGTTTGCTCATTGTGGACATATCT	1	2	5	AA2	-	.
chr3	108988309	108988329	chr3:108988309-108988329	0	AGACTACTTCTAAGCTACTTT	1	2	1	AA2	-	.
chr3	108990056	108990086	chr3:108990056-108990086	0	TCTCTTGCCTGCTGCCATGTAAGACATGCCT	1	3	11	CDD2	1.0	.
chr3	108990427	108990452	chr3:108990427-108990452	0	TGGCTTGTTGTTTTATAGACTTGTTT	1	2	6	CC	-	.
chr3	108996630	108996650	chr3:108996630-108996650	0	GGTCTTGCCAAGAACATGCTC	2	2	1	CD	1.0	.
chr3	108997123	108997148	chr3:108997123-108997148	0	GAGCATGTTAAATGGGAGGCATGGTG	1	3	6	CCD1	1.0	.
chr3	109003018	109003050	chr3:109003018-109003050	0	AGGCTAGTTACCATATTTTCTGGGAAGATGTTC	1	2	13	AC2	-	.
chr3	109005329	109005359	chr3:109005329-109005359	0	GAACATGTTTTTATTTTTTGGTAGATAGCCT	1	2	11	AC1	1.0	.
chr3	109010873	109010892	chr3:109010873-109010892	0	GGACATGCCATAATTTGTCC	3	3	0	ACC2	-	.
chr3	109013265	109013288	chr3:109013265-109013288	0	TAGTTTGTTTTTTTAAACATGTCA	1	3	4	ACC1	-	.
chr3	109013355	109013376	chr3:109013355-109013376	0	GGGCAAATTTCTAGGCAAGTTA	1	2	2	AC2	-	.
chr3	109016292	109016312	chr3:109016292-109016312	0	TCACTTGTCCCTAACTAGCTT	1	3	1	CCD1	1.0	.
chr3	109019067	109019099	chr3:109019067-109019099	0	AAGCTTCTCTAGAAATGACCTATAGACATGATC	1	2	13	AD2	1.0	pELS,CTCF-bound
chr3	109025016	109025037	chr3:109025016-109025037	0	GAACATGTTCATGGATTATTTT	2	2	2	AA1	-	.
chr3	109029245	109029267	chr3:109029245-109029267	0	AAACAAATTCTAGGGACAACTTC	1	2	3	AA2	-	.
chr3	109029797	109029829	chr3:109029797-109029829	0	AAACTAGGCTTCCTGAAATGGAGAAGGATGCCT	1	2	13	AD2	-	.
chr3	109030374	109030397	chr3:109030374-109030397	0	GAGCAAGGTCATCAGAACAATTTC	1	2	4	AD2	-	.
chr3	109031824	109031854	chr3:109031824-109031854	0	TGACAAGTTTTTATTTGGGAAAAACAAGGTT	1	2	11	CD	1.0	.
chr3	109032994	109033023	chr3:109032994-109033023	0	GAGCTACTTCAAGACCCCACCAACAAGTTA	1	3	10	ACC2	-	.
chr3	109035051	109035072	chr3:109035051-109035072	0	AAACTAGTTTAAAGACTATCAC	1	2	2	AD4	-	.
chr3	109039336	109039357	chr3:109039336-109039357	0	GGGCAAGCCACTAAACTTTCTC	1	2	2	AC2	1.0	.
chr3	109046970	109046992	chr3:109046970-109046992	0	AAGCAAGTGTTTAAAACATGATT	1	2	3	DD2	2.0	.
chr3	109048661	109048687	chr3:109048661-109048687	0	AGGCTTGGTTTCTTCTGAGGCTTCCCT	1	2	7	AD2	-	.
chr3	109049067	109049093	chr3:109049067-109049093	0	AGACTACATCTGCAAATAAACTTGTCT	1	2	7	AD1	-	.
chr3	109053179	109053209	chr3:109053179-109053209	0	AAATTTGTCTCGCCACTATGGAAACCAGTCT	1	2	11	AB2	-	.
chr3	109057965	109057992	chr3:109057965-109057992	0	AAATAAGTTATTATAATAAAGCAAGTTT	1	2	8	AC1	1.0	.
chr3	109058836	109058861	chr3:109058836-109058861	0	CAGCATTTTGCCATTAAAACAAGTTC	1	3	6	ACC2	1.0	.
chr3	109058942	109058962	chr3:109058942-109058962	0	GAACTTGTTTCAAGAAGGTTT	1	2	1	AB1	1.0	.
chr3	109060504	109060525	chr3:109060504-109060525	0	AGAATAGCCTCTTAACATGCTT	1	2	2	AC2	1.0	.
chr3	109061618	109061650	chr3:109061618-109061650	0	AGATATTTTCAAGGAGACTCGATAGGCTAGTTT	2	2	13	AA1	-	.
chr3	109061787	109061806	chr3:109061787-109061806	0	AGCCTTGCCCCGACTTGCTG	3	3	0	CCD1	2.0	.
chr3	109062894	109062926	chr3:109062894-109062926	0	AAACAAGGTTTCTAACAAATATCAATCTAGTTT	1	2	13	DD2	1.0	.
chr3	109067273	109067301	chr3:109067273-109067301	0	TAACTTGTCTTTATTATATAAACAATATT	1	3	9	ACD2	-	.
chr3	109069420	109069443	chr3:109069420-109069443	0	TAGCATGCTCACTGCAGTATGTTT	1	3	4	ACC2	1.0	.
chr3	109070528	109070547	chr3:109070528-109070547	0	CAACAAGCCCAGCCATGCTG	3	3	0	CCD2	-	dELS
chr3	109071899	109071921	chr3:109071899-109071921	0	GAAACTGTTTACCAGGCAAGTTC	1	2	3	AB4	-	dELS,CTCF-bound
chr3	109071938	109071959	chr3:109071938-109071959	0	GACCAATTTTGCAAGCAAGCCT	1	2	2	AD1	-	dELS,CTCF-bound
chr3	109073798	109073828	chr3:109073798-109073828	0	AAACAAGTGCATAAAGATTTTTAACTAGTTT	1	2	11	CD	-	.
chr3	109076123	109076151	chr3:109076123-109076151	0	AAACAAATTTACTAGAAAAAAACAACCCC	1	2	9	AA2	-	.
chr3	109077512	109077531	chr3:109077512-109077531	0	TCATAAGTTTAGACATGTTT	3	3	0	ACD1	-	.
chr3	109077923	109077951	chr3:109077923-109077951	0	GAAAATGTTAACCAAGAAAAAGCAAGTCT	1	2	9	AC1	2.0	.
chr3	109078430	109078452	chr3:109078430-109078452	0	AAACATTTTTAAAAAGCAACTCT	1	2	3	AA2	1.0	.
chr3	109086749	109086773	chr3:109086749-109086773	0	TGAAATGCTTGGGACAGGCATGTTT	1	2	5	AC3	-	.
chr3	109087758	109087777	chr3:109087758-109087777	0	TGACTAGCCAAAGCAATCCT	3	3	0	ACC1	-	.
chr3	109092410	109092438	chr3:109092410-109092438	0	AAAGAAGTTCTCTGTAACCTGACATGTCT	1	2	9	AC2	-	.
chr3	109093696	109093717	chr3:109093696-109093717	0	AGATATGTCTTCTAGCAAGTTT	1	2	2	AC2	1.0	dELS
chr3	109094212	109094235	chr3:109094212-109094235	0	AGGCATGATTAACAAAAAAAGTCC	1	2	4	AD2	-	.
chr3	109095905	109095937	chr3:109095905-109095937	0	GAGCTTGCACTCGTCATTTTACTGGACTTATCT	1	2	13	AD2	3.0	.
chr3	109097441	109097473	chr3:109097441-109097473	0	GAACATGCTGTACCAAGGAGAGAGAGCAAGCTA	1	2	13	CC	-	.
chr3	109098212	109098244	chr3:109098212-109098244	0	GAACTTGTTAATATTGTTGTTAAGAGGTTGTCT	1	2	13	AC2	-	.
chr3	109100043	109100065	chr3:109100043-109100065	0	AGACTAGCCTGGCCAACATGGTG	1	3	3	CCD1	-	.
chr3	109102947	109102970	chr3:109102947-109102970	0	GAAACAGTCTTTCTAAACTTGCTA	1	3	4	ABC1	-	.
chr3	109104192	109104221	chr3:109104192-109104221	0	GGACTAGTCCTTTAAATGTCAGGCATTTCC	2	1	10	A1	-	.
chr3	109105546	109105567	chr3:109105546-109105567	0	GCACATGCCTCTAGACTTGGCC	2	2	2	DD3	-	.
chr3	109107045	109107074	chr3:109107045-109107074	0	GAACAAATCTTAAACATCTCAAACATTTTT	1	2	10	AA2	1.0	.
chr3	109107658	109107683	chr3:109107658-109107683	0	AAACTAGTCCAATCTTAGATTAACTT	1	2	6	AA1	-	.
chr3	109111821	109111851	chr3:109111821-109111851	0	GTACTTGCTCCACAGGCCTAGAAGTTAGTCC	1	2	11	AD2	-	.
chr3	109114733	109114758	chr3:109114733-109114758	0	AAGCATGTTTTCAAGTGAGGTTTTTC	2	2	6	AA1	-	.
chr3	109115086	109115114	chr3:109115086-109115114	0	ACACTAGCTTAAGGCTCCCATGCTTGCTT	1	2	9	DD2	-	.
chr3	109116382	109116406	chr3:109116382-109116406	0	AAACATATTTAGAGAAAGCATGCAC	1	2	5	AD2	-	.
chr3	109118698	109118724	chr3:109118698-109118724	0	CGGCTTGTCCCTAGGTGAGAATAGCTG	1	3	7	ACC2	1.0	.
chr3	109125638	109125670	chr3:109125638-109125670	0	GAGCTAGCTCATGGGGATAAAAGGAGCCAGTTA	1	2	13	BC1	-	dELS
chr3	109125957	109125979	chr3:109125957-109125979	0	AGAAATTCCTCCCAAACTTGTTT	2	2	3	AA1	-	dELS
chr3	109129482	109129504	chr3:109129482-109129504	0	AGGCTTGCTTGAGAAACATATAT	1	2	3	AD4	-	.
chr3	109131921	109131942	chr3:109131921-109131942	0	AAACATTCCCTGAAACTATTTT	1	2	2	AA2	-	.
chr3	109134180	109134205	chr3:109134180-109134205	0	AGACAAGTTCTGGGGAAAACTATTGA	1	3	6	ACD2	-	.
chr3	109135919	109135949	chr3:109135919-109135949	0	AAACATTCCTTGTTTTTAATTAAACTTTTTT	1	2	11	AA2	-	.
chr3	109137747	109137779	chr3:109137747-109137779	0	GGTCATGTTTAAATATGTGATTGAAACATTTTT	1	2	13	AD3	1.0	.
chr3	109138125	109138144	chr3:109138125-109138144	0	AAACAAGTTTGAATTTACTT	1	2	0	AA1	-	.
chr3	109140009	109140033	chr3:109140009-109140033	0	AGACTAGCCCTTTTCAGTCATCCCT	2	2	5	AD1	1.0	.
chr3	109140748	109140767	chr3:109140748-109140767	0	AAACATGTCCAAGGAAATTC	2	2	0	AA1	1.0	.
chr3	109141128	109141147	chr3:109141128-109141147	0	AGGCATGCACAACCATGCCT	3	2	0	DD2	-	.
chr3	109141628	109141653	chr3:109141628-109141653	0	GAACATGTTCTACTAAACACAACTCT	2	2	6	AD1	-	.
chr3	109142417	109142443	chr3:109142417-109142443	0	AAATATCTTTGAACTTTAAGCAAGCCT	2	2	7	AA1	-	.
chr3	109142998	109143021	chr3:109142998-109143021	0	AAGCATGCCCTAGGAGGGCAGTTT	2	2	4	AB1	-	.
chr3	109143146	109143170	chr3:109143146-109143170	0	AGGCTTACCCTAAATGAGCTTCCTC	1	2	5	AA2	-	.
chr3	109149873	109149902	chr3:109149873-109149902	0	TGACATGTCTACTGCCCAGTAAATATGTTT	1	2	10	AC2	-	.
chr3	109151659	109151687	chr3:109151659-109151687	0	AAATTAGCCCGGCGTAGTGGCACATGCCT	1	2	9	AD2	-	.
chr3	109152167	109152186	chr3:109152167-109152186	0	AAACATGCTTAAACATACTC	4	1	0	A1	1.0	.
chr3	109153008	109153039	chr3:109153008-109153039	0	AAGCTTTCCTGCATTTTCTGTAGAACAAGTCA	1	2	12	AC2	1.0	.
chr3	109155803	109155827	chr3:109155803-109155827	0	AGACAAGTTGAGGAAAGATATGCCT	1	2	5	AC2	-	.
chr3	109156732	109156760	chr3:109156732-109156760	0	ACACCAGTTCTACATTTGTGGGCTTGCTA	1	3	9	BCD1	1.0	CTCF-only,CTCF-bound
chr3	109163133	109163163	chr3:109163133-109163163	0	TGGCTTGTCCTCAGGAGTTCAAGACCAGCCT	1	2	11	BC2	-	.
chr3	109164092	109164124	chr3:109164092-109164124	0	AAACAAATTTACAAAAAAAACACAAACAACCCC	1	2	13	AA2	-	.
chr3	109168059	109168082	chr3:109168059-109168082	0	AAACAAGTCAGCTTCACCATGTTT	1	3	4	CCD2	-	.
chr3	109170725	109170750	chr3:109170725-109170750	0	AAGAAAGTTCTTCTTCAAGCATTTCT	1	2	6	AA2	2.0	.
chr3	109170997	109171018	chr3:109170997-109171018	0	ATGCATGTCTTCGAAAAAGCTT	1	2	2	AD2	1.0	.
chr3	109171164	109171192	chr3:109171164-109171192	0	AGACATGCCTGAGCCAAATGGAACTGTTC	2	2	9	AB1	1.0	.
chr3	109171614	109171646	chr3:109171614-109171646	0	CTGAAAGCTCTTTGTTTCTGGAAGGGCTTGCTC	1	3	13	ACD1	-	.
chr3	109174651	109174681	chr3:109174651-109174681	0	AAACTTGTCCTTAAATGCTACAAAGAACCTT	1	2	11	AA1	-	.
chr3	109182719	109182751	chr3:109182719-109182751	0	CAGCAACCCCCTTGCTGCTCTTCAAACATGCCA	1	3	13	ACC2	1.0	.
chr3	109183721	109183752	chr3:109183721-109183752	0	CAACTTGTCCTGGATGGCCAAGAGACTAGCAA	1	3	12	CCD1	-	.
chr3	109184535	109184563	chr3:109184535-109184563	0	GAACATTTTCATCACTCCAAAATAAGCTC	1	2	9	AA2	-	.
chr3	109187038	109187061	chr3:109187038-109187061	0	AGATTTGCCTATATGGACAAATTT	1	2	4	AA2	1.0	.
chr3	109187672	109187698	chr3:109187672-109187698	0	GAGCATTATTCAAAGGGGAGCATGCTC	2	2	7	AD1	-	dELS
chr3	109188144	109188164	chr3:109188144-109188164	0	GGACATGATCTAAATAAGTTT	1	2	1	AD2	-	.
chr3	109188732	109188757	chr3:109188732-109188757	0	GAGGAAGTTCCAGGGCAGGCATCTTT	1	2	6	AA2	1.0	dELS
chr3	109196640	109196668	chr3:109196640-109196668	0	AAGCAAGCTTTCTAGATCACACCTTGTCT	1	2	9	CD	-	.
chr3	109199842	109199869	chr3:109199842-109199869	0	AAAATTGTTCCTATCTTAAAAGTTGTTC	1	2	8	AA2	-	.
chr3	109200328	109200351	chr3:109200328-109200351	0	AGGCTTGCTTAGGTAAACAAAGCA	1	3	4	ACD2	-	.
chr3	109205029	109205061	chr3:109205029-109205061	0	AAACAAATTTACAAGAAAAAAACAAACAACCCC	1	2	13	AA2	-	.
chr3	109208753	109208772	chr3:109208753-109208772	0	GGACTTGATTAGACATCTTT	3	2	0	AD2	-	.
chr3	109211730	109211753	chr3:109211730-109211753	0	AAGATTGTTTTCTAAGACATTTTT	1	2	4	AA2	-	.
chr3	109215501	109215531	chr3:109215501-109215531	0	AAGCAAGTATAACATTTGCAAAAACAATTTT	1	2	11	AD2	-	.
chr3	109217579	109217602	chr3:109217579-109217602	0	GGGCAAGTATAAACAGACTAACTT	1	2	4	AD2	1.0	.
chr3	109217650	109217672	chr3:109217650-109217672	0	TATATTGCCCTCAGAACATGTCT	1	3	3	ACD1	-	.
chr3	109218931	109218961	chr3:109218931-109218961	0	CAGCAGGTCCCACGCCCATGGAGGCTTGCTC	1	2	11	BC1	1.0	.
chr3	109219773	109219801	chr3:109219773-109219801	0	AAACTTCTCCGAGCTAAAGGAGGATGTTC	1	2	9	AA2	-	.
chr3	109220016	109220039	chr3:109220016-109220039	0	AGACAAGTTTAGAGAAAAAAGTGT	1	2	4	AD1	2.0	.
chr3	109223121	109223151	chr3:109223121-109223151	0	GGGAATGCTTAGTGGGAATGTAAATTAGTTC	1	2	11	AA2	-	.
chr3	109225000	109225026	chr3:109225000-109225026	0	AAGCATGCCAAACAGGAAGACAAGTTC	2	1	7	C2	1.0	.
chr3	109228407	109228426	chr3:109228407-109228426	0	TATATTGCCCGAGCTAGTCT	2	3	0	ACD1	-	.
chr3	109235355	109235387	chr3:109235355-109235387	0	AAACAAACTTTGCTGAGGTAAAGGAGTATGTTC	1	2	13	AA2	1.0	.
chr3	109242854	109242886	chr3:109242854-109242886	0	AAACATGCTCAAGTATTCAGCTGAAGGAAACTT	2	2	13	AA1	-	.
chr3	109250227	109250248	chr3:109250227-109250248	0	AGGAATGTTCTGATACATGCCT	1	2	2	AD2	1.0	.
chr3	109250812	109250844	chr3:109250812-109250844	0	ACATTAGCCTTCCTGCCTACAACAAACTAGCTA	1	3	13	ACD1	-	.
chr3	109251192	109251211	chr3:109251192-109251211	0	GGACTAGCTCCAGATAGTCT	2	2	0	AC1	2.0	.
chr3	109254882	109254914	chr3:109254882-109254914	0	AAACTTGCCAAAGCCAAAAGAGAGAACATCCTG	1	3	13	ACC1	-	DNase-H3K4me3
chr3	109256281	109256309	chr3:109256281-109256309	0	AAACTAGCCGGGCGTGGTGGTGCATGCCT	1	2	9	CD	2.0	.
chr3	109269793	109269825	chr3:109269793-109269825	0	AGACTTGCTTAATGGCTCATAGTGAACTTTTCA	1	2	13	AC3	-	dELS
chr3	109269876	109269897	chr3:109269876-109269897	0	GAACCAGCTCTTAGGCATCTTT	2	2	2	AB3	1.0	dELS
chr3	109271726	109271748	chr3:109271726-109271748	0	GTGAAAGTTTAAGAAACATGCCT	1	2	3	AD4	-	.
chr3	109273515	109273535	chr3:109273515-109273535	0	GAGCTTGTCCTACACATGCAT	1	2	1	DD1	-	.
chr3	109279404	109279435	chr3:109279404-109279435	0	AGTAAAGCCTAGATGTGAATGAGAACAAGTTC	1	2	12	AD4	1.0	.
chr3	109281381	109281403	chr3:109281381-109281403	0	CACCATGTTGGCCAGGCTTGTCT	1	3	3	CCD1	-	.
chr3	109283331	109283350	chr3:109283331-109283350	0	AGACTTGCCTTATCTTGCTT	3	2	0	CD	-	.
chr3	109283373	109283392	chr3:109283373-109283392	0	GAAAGAGCTTGGGCTAGTCT	3	2	0	AB4	1.0	.
chr3	109284502	109284533	chr3:109284502-109284533	0	GGGCCTGTTTCGTGGCCACTGAGAAGTAGCTT	1	2	12	AB2	1.0	.
chr3	109287550	109287572	chr3:109287550-109287572	0	AGACCAGCCTGGCCAACATGCTG	1	3	3	BCC1	-	.
chr3	109289227	109289251	chr3:109289227-109289251	0	AGGCATGCACCACCACAACTAGCTA	1	3	5	CCD2	1.0	.
chr3	109294271	109294297	chr3:109294271-109294297	0	AGGCCAGTCTTTAGGCAAGACATGTTT	2	1	7	B1	-	.
chr3	109298379	109298401	chr3:109298379-109298401	0	TGACTAGCCTGAGAAACATGGTG	1	3	3	CCD1	1.0	.
chr3	109301853	109301885	chr3:109301853-109301885	0	CAACATGTCCTGCTTCTAGTTCTGCACATGTTC	1	2	13	CD	1.0	.
chr3	109302224	109302253	chr3:109302224-109302253	0	ATACTTCTCTCAGAACTCTAGAACTTGTCC	1	2	10	AD1	-	.
chr3	109304731	109304755	chr3:109304731-109304755	0	CAGCAAGTCACTCTTGAATTTGCTC	1	3	5	ACC2	-	.
chr3	109309043	109309072	chr3:109309043-109309072	0	AAGCATGCCTATGAAGCCTCAGATAAACTT	2	2	10	AA1	-	.
chr3	109310799	109310830	chr3:109310799-109310830	0	CAGCTTGCTTTGTTTTGTTTTGAGACAGGGTC	1	3	12	BCD2	1.0	.
chr3	109315135	109315166	chr3:109315135-109315166	0	TGACAAGTTCCAATGGAATGAACAGAATGTTT	1	3	12	ACC2	-	.
chr3	109317757	109317783	chr3:109317757-109317783	0	AGACATGCCTGTGGTCCTAGCTACTCA	1	3	7	ACC1	-	.
chr3	109319707	109319729	chr3:109319707-109319729	0	CACCATGCTGGCTAGGCTAGTCT	1	3	3	CCD1	-	.
chr3	109321125	109321155	chr3:109321125-109321155	0	CAGCTTCCCCAATAGCTGGGACAACATGCTC	1	3	11	ACC2	-	.
chr3	109322448	109322480	chr3:109322448-109322480	0	AAACTAGCTGGGCGAGGTGGCTCAGGCTTGTAA	1	3	13	CCD1	1.0	.
chr3	109323572	109323592	chr3:109323572-109323592	0	TGTCGAGTTCGAGACTAGCCT	1	3	1	BCD1	1.0	.
chr3	109324261	109324293	chr3:109324261-109324293	0	CAGCTAGTTTGTATTTTTGGTAGAGACAGGGTT	1	3	13	BCD2	1.0	.
chr3	109330475	109330507	chr3:109330475-109330507	0	AAGCTTATTTCCCCATTGGACCAGAATAAGCTC	1	2	13	AA2	-	.
chr3	109341838	109341862	chr3:109341838-109341862	0	ATACTTGTTTTTTTTAGACATCCTC	1	2	5	AD3	1.0	.
chr3	109345923	109345943	chr3:109345923-109345943	0	AGGCTGGCTCTGAACTATTCT	1	2	1	AB2	-	.
chr3	109346453	109346479	chr3:109346453-109346479	0	AAGCTAATTTAATCCTGTAGCATGTTT	1	2	7	AC2	-	.
chr3	109351128	109351147	chr3:109351128-109351147	0	TAAGTTGCTCAGACTAGTCT	3	2	0	AC3	1.0	.
chr3	109357536	109357565	chr3:109357536-109357565	0	GGGCTTTCTCTGTGTTGGTCAGGCTGGTCT	1	2	10	AB2	-	.
chr3	109361163	109361195	chr3:109361163-109361195	0	AGACATGTTTGCATGACTTCAAAAATCATACTT	2	2	13	AD1	-	.
chr3	109361236	109361255	chr3:109361236-109361255	0	AGACTACCCTAAACTACTTC	1	2	0	AA2	1.0	.
chr3	109366296	109366319	chr3:109366296-109366319	0	GAATATCTCCTAAAGAACTTGCCT	2	2	4	AA1	-	.
chr3	109371908	109371934	chr3:109371908-109371934	0	CGACTAGCTGGGACTACAGGCATGCAC	1	3	7	CCD1	1.0	.
chr3	109373137	109373160	chr3:109373137-109373160	0	AAGCAAGTTCATTGCAGCTTTTCT	1	2	4	AC1	1.0	.
chr3	109373416	109373444	chr3:109373416-109373444	0	AAAAATGTTCATTACTTTGGGAAATGTCT	1	2	9	AA2	1.0	.
chr3	109374856	109374878	chr3:109374856-109374878	0	CAACATGTTGGCCAGGCTAGTCT	1	2	3	CC	-	.
chr3	109380369	109380394	chr3:109380369-109380394	0	TGACATTTTCTTCCCAAGACAAGCCA	1	3	6	ACC2	1.0	.
chr3	109382134	109382154	chr3:109382134-109382154	0	TAGCATCCTTGGAGCTTGTCT	1	2	1	AC1	1.0	.
chr3	109382509	109382538	chr3:109382509-109382538	0	AGAGAAGTTTTTCTTCTGACAGACTTGCTG	1	2	10	AC2	-	.
chr3	109384277	109384302	chr3:109384277-109384302	0	GGGAATGCTCCAGCCTGAGCTAACCT	1	2	6	AA2	-	.
chr3	109386725	109386753	chr3:109386725-109386753	0	GGGAATGCCTTTAAACCTTAAGCATGTGC	1	2	9	AD3	1.0	.
chr3	109388771	109388794	chr3:109388771-109388794	0	AAACATTTCTCTATAGCCAAGTTT	1	2	4	AD2	-	.
chr3	109398320	109398339	chr3:109398320-109398339	0	AGACAAGCCTGAGCAACATG	2	3	0	ACD2	1.0	.
chr3	109415006	109415025	chr3:109415006-109415025	0	GGGGATGGTTGGACTTGTTC	3	2	0	AD1	-	.
chr3	109415276	109415298	chr3:109415276-109415298	0	TAACTTGCTTTGATGGGTAGTTC	1	3	3	ACC2	-	.
chr3	109418931	109418959	chr3:109418931-109418959	0	TGGCATGTCTATACCTATGTAACAAACCT	1	3	9	ACC1	2.0	.
chr3	109422597	109422627	chr3:109422597-109422627	0	AAACTGCTTTCCACAGTGGCTGAACTAGTTT	1	2	11	AB1	-	.
chr3	109423337	109423365	chr3:109423337-109423365	0	AAACAATTTTATTTTTTTAAGGTTTGCTT	1	2	9	AA2	1.0	.
chr3	109426540	109426568	chr3:109426540-109426568	0	AGTCTTACTTTGGCTATGCGGGCTTGTTT	1	2	9	AD1	1.0	.
chr3	109431365	109431385	chr3:109431365-109431385	0	GAACTTGCCCCAGGCTACCAG	1	3	1	ACD2	-	dELS
chr3	109434081	109434100	chr3:109434081-109434100	0	AGACAAGCCTAGGCAACATA	2	3	0	ACD2	1.0	.
chr3	109435592	109435621	chr3:109435592-109435621	0	TGGCATGTTCCTTATTTTAACAGCAAATCT	1	3	10	ACC1	1.0	.
chr3	109435746	109435765	chr3:109435746-109435765	0	AAGCATTTTTGGGAATGCCT	1	2	0	AA2	-	.
chr3	109436922	109436945	chr3:109436922-109436945	0	AAATAAACCTCAATGAGCTTGTTT	1	2	4	AA1	-	.
chr3	109437028	109437054	chr3:109437028-109437054	0	GAACAATTTAATACCAGAGACTTGTCA	1	3	7	ACC2	3.0	.
chr3	109442520	109442541	chr3:109442520-109442541	0	GAGGAAGCATTTAGACTAGCCC	1	2	2	AD1	-	.
chr3	109442646	109442673	chr3:109442646-109442673	0	AGTCTAGGTTGCAGTTCCAGGCAAGCCT	1	2	8	DD1	2.0	.
chr3	109443577	109443599	chr3:109443577-109443599	0	GAACAAGTTTTTAAAAAAAATTT	1	2	3	AA1	1.0	.
chr3	109446438	109446466	chr3:109446438-109446466	0	GAGGTATTTTATTAACACCAGACATGTCC	2	2	9	AA1	1.0	.
chr3	109449907	109449933	chr3:109449907-109449933	0	AAATATGTCCAAAAAGAAAACTAGGCT	1	2	7	AD3	1.0	.
chr3	109452920	109452950	chr3:109452920-109452950	0	AAAATGGCTTTTATTGAAGGGAAGCATGTTT	2	2	11	AB1	1.0	.
chr3	109453614	109453635	chr3:109453614-109453635	0	GAACTAGTCCAGAGATATGCCT	1	1	2	A2	1.0	.
chr3	109456759	109456791	chr3:109456759-109456791	0	GGGGTTGTTTGTTTTTTTTTTGTAAATTTGTTT	1	2	13	AA2	-	.
chr3	109459575	109459605	chr3:109459575-109459605	0	GGACTTGCTTTATGACTCTGGGTACTTCTTT	1	2	11	AD1	-	.
chr3	109460024	109460054	chr3:109460024-109460054	0	TGACTTGCTTTTTTTGCTCAGTAGTATGCCT	1	3	11	ACC2	-	.
chr3	109468384	109468409	chr3:109468384-109468409	0	TGGACTGTCTACATCTGGACATGTCT	1	3	6	ABC1	-	.
chr3	109469177	109469197	chr3:109469177-109469197	0	GAACTTCCTAGAGACTTGTTG	1	3	1	ACC2	-	.
chr3	109469885	109469917	chr3:109469885-109469917	0	AGAAATGCCTGGATCTCGAGGCAGAAATTGTTT	1	2	13	AA2	1.0	.
chr3	109476587	109476608	chr3:109476587-109476608	0	TGGCAAGTTTTTGAGCTCATTT	1	3	2	ABC2	-	.
chr3	109482570	109482592	chr3:109482570-109482592	0	GAACATCCCCACTGAGTTTGTCC	1	2	3	AA2	-	.
chr3	109483315	109483347	chr3:109483315-109483347	0	AAACAAATTTAAAAACTCTTTGTGAACAAGATC	1	2	13	AD2	-	.
chr3	109489127	109489156	chr3:109489127-109489156	0	TAGCATTTTCCCTTCATATTGAACTTGCTT	1	2	10	AC1	-	.
chr3	109490389	109490419	chr3:109490389-109490419	0	GGACATGGTTGACACTAATAAAGAGTAGCCT	1	2	11	AD2	-	.
chr3	109490619	109490650	chr3:109490619-109490650	0	GTAATTGTTTTTCTTTTGGCAGAGACTTGCTC	1	2	12	AD4	-	.
chr3	109492902	109492931	chr3:109492902-109492931	0	GGGCAAGCTAACAACATATAAAGTTAGTTA	1	3	10	ACC2	-	.
chr3	109494462	109494481	chr3:109494462-109494481	0	AAACTTGTCCAAACTTTGCC	3	2	0	AD4	-	.
chr3	109496264	109496288	chr3:109496264-109496288	0	AAGCCACTTTCTTAGAAGCAAGTCT	1	2	5	AB1	2.0	.
chr3	109497559	109497589	chr3:109497559-109497589	0	GAACTAACTTCTGCTAGCTTCAAACTTTTCT	1	2	11	AA2	1.0	.
chr3	109497868	109497891	chr3:109497868-109497891	0	CAACATGCCTTCCTCAGTAAGCTT	1	3	4	ACC2	-	.
chr3	109498264	109498288	chr3:109498264-109498288	0	AAACATGGTGCTGTTAGACTTGTTG	1	3	5	CCD2	-	.
chr3	109499092	109499121	chr3:109499092-109499121	0	GAACTAGTTGAAAATCAAGACGGCAATCCC	1	3	10	ACC1	1.0	.
chr3	109511859	109511889	chr3:109511859-109511889	0	GGACTTGCTTTATGAATCTGGGTGCTTCTTT	1	2	11	AD1	-	.
chr3	109516917	109516949	chr3:109516917-109516949	0	AAATATGTTTTAATGAAATAATATAACATGCCC	1	2	13	AC2	1.0	.
chr3	109518583	109518608	chr3:109518583-109518608	0	CAACTTGTTCTCCTAGAGGCTATTAT	1	3	6	ACD2	-	.
chr3	109520324	109520356	chr3:109520324-109520356	0	GGGGTTGTTTGATTTTTTCTTGTAAATTTGTTT	1	2	13	AA2	-	.
chr3	109522940	109522968	chr3:109522940-109522968	0	GAACTTCTCTGAGCTAAAGGAGGAAGTTC	1	2	9	AA2	-	.
chr3	109526629	109526661	chr3:109526629-109526661	0	AAACAAGTTTACAAGAAAATAACAAACAACCTC	1	1	13	A1	-	.
chr3	109528132	109528160	chr3:109528132-109528160	0	AAACATCCTCTTTTAGTTTGGAGAAGTTT	1	2	9	AA2	-	.
chr3	109529111	109529142	chr3:109529111-109529142	0	AGGCTTGCCTTAGGTAGGAAAAGGAAATCCCC	2	2	12	AA1	-	.
chr3	109538047	109538069	chr3:109538047-109538069	0	AAGCAATCACCCTGAGCAAGTTT	1	2	3	AD1	-	.
chr3	109539926	109539958	chr3:109539926-109539958	0	GAGAAAGTTCAGGTTACCCATAAAGGGAAGCCC	1	2	13	AA2	-	.
chr3	109540131	109540158	chr3:109540131-109540158	0	AGAGATTTTCTCACCACCAGGCTTGCCT	2	2	8	AA1	2.0	.
chr3	109540674	109540705	chr3:109540674-109540705	0	AAGCAAGTCCTTAGAGACCTACAAAGAGGCTT	1	2	12	AB1	-	.
chr3	109543457	109543485	chr3:109543457-109543485	0	AAACAAATTTACAAGAAAAAATCAAGCCC	1	2	9	AD2	-	.
chr3	109545833	109545863	chr3:109545833-109545863	0	AGACTACTTTCCGCAGTGGCTGGACTAATTT	1	2	11	AA2	1.0	dELS
chr3	109548129	109548148	chr3:109548129-109548148	0	TAACTTTTCTAAACAAGTTA	2	3	0	ACC2	-	.
chr3	109555437	109555465	chr3:109555437-109555465	0	AAATTTGTTCTTTTTGCTTAGTCTTGCTT	1	2	9	AD2	-	.
chr3	109561251	109561278	chr3:109561251-109561278	0	AAGCAAGCACAGCATTCAGGCCATGCCC	1	2	8	DD2	-	.
chr3	109563395	109563414	chr3:109563395-109563414	0	GAAGATGTGCGGGCTTGCCC	3	2	0	AD1	-	dELS
chr3	109565966	109565989	chr3:109565966-109565989	0	AAAAAACTTTCAAAAAACAAGTTT	1	2	4	AA1	2.0	.
chr3	109567938	109567957	chr3:109567938-109567957	0	GGATTTCTTTGGGCTTGTTC	1	2	0	AA1	-	.
chr3	109569351	109569380	chr3:109569351-109569380	0	ACACATGCTTCCAATTATGGAAACATTTCT	1	2	10	AD3	2.0	dELS
chr3	109571503	109571527	chr3:109571503-109571527	0	GAAATACTTTCTGGGAGACTAGTTT	1	2	5	AA1	-	.
chr3	109574425	109574454	chr3:109574425-109574454	0	GGGGTTGCTCTATGTTGCCCAGGCTGGTCT	1	2	10	AB3	-	.
chr3	109585419	109585443	chr3:109585419-109585443	0	GAACTTGCCTTGTTGGGACATTATT	1	2	5	AD4	-	.
chr3	109587577	109587608	chr3:109587577-109587608	0	AAGCAAGGTCATAGATTTGCAAGAGAATGCTT	1	2	12	AD2	-	.
chr3	109587783	109587808	chr3:109587783-109587808	0	TATCATGCTTAATATCTGACTTGCCT	1	3	6	CCD1	-	.
chr3	109588116	109588141	chr3:109588116-109588141	0	TGACTTGCCCTCAATTAAGCTGATTT	1	3	6	ABC2	1.0	.
chr3	109590813	109590836	chr3:109590813-109590836	0	AGCCTAGCCCATGAAAACATTTTT	1	2	4	AD3	-	.
chr3	109591328	109591359	chr3:109591328-109591359	0	CAACAAGTCTCTAGGGAGCTCCAAACTTTCCC	1	2	12	AC2	-	.
chr3	109596442	109596464	chr3:109596442-109596464	0	AAACATGTCAAGTAAACTTATTT	1	2	3	AC2	-	.
chr3	109597112	109597144	chr3:109597112-109597144	0	GAGCTAGTCATAAAATGCATCATTAATTTGTCC	1	3	13	ACC2	-	DNase-H3K4me3
chr3	109598785	109598812	chr3:109598785-109598812	0	AGACAAGGCTCTTCTGTACAACTAGCTT	1	2	8	CD	1.0	.
chr3	109601335	109601357	chr3:109601335-109601357	0	GGACTTTTTTTGAGGGCAAGTTT	1	1	3	A2	-	.
chr3	109604072	109604101	chr3:109604072-109604101	0	GAGCATGCCCATTTTGATAAATAATAGTTT	2	2	10	AD1	1.0	.
chr3	109607328	109607353	chr3:109607328-109607353	0	AAACATGTTTAAGGTTATACAAGCCT	1	1	6	D2	1.0	.
chr3	109609034	109609064	chr3:109609034-109609064	0	CAACTTGCCCGGCCCTGGAAGAACCTTGTTC	1	2	11	CD	-	.
chr3	109611097	109611129	chr3:109611097-109611129	0	AAACTAATCATAGGGAGGTTAAGCAACTTGCTC	1	3	13	ACC2	1.0	.
chr3	109612916	109612944	chr3:109612916-109612944	0	AGGCATGCCCCATCATTTCCAGCTAGTTT	2	1	9	C2	1.0	.
chr3	109614809	109614828	chr3:109614809-109614828	0	AGCCTACCCCAAACATGCTT	3	2	0	AD1	-	.
chr3	109621769	109621795	chr3:109621769-109621795	0	GAGCAAGCTGTGAAGTCAATCTTGCTC	1	2	7	CD	1.0	.
chr3	109623384	109623406	chr3:109623384-109623406	0	GAACATATCTATAAAAGATGTTT	1	2	3	AA2	1.0	.
chr3	109624287	109624306	chr3:109624287-109624306	0	GAACATGTACAGACTTTTTT	3	2	0	AD2	2.0	.
chr3	109624501	109624521	chr3:109624501-109624521	0	GGAGTTCCCCTGAACAAGCTC	1	2	1	AA1	-	.
chr3	109631632	109631651	chr3:109631632-109631651	0	AAGTTAGCTTGGTCAAGCCC	2	2	0	AD2	-	.
chr3	109636083	109636102	chr3:109636083-109636102	0	AAACATGCCAGAGTTTGCCA	3	3	0	ACC2	-	.
chr3	109639456	109639480	chr3:109639456-109639480	0	CAACTTCTCTTAAAATAACTTGTTT	1	3	5	ACC2	1.0	.
chr3	109640564	109640583	chr3:109640564-109640583	0	GAGCTTTCTCAGATATGTTC	1	2	0	AA2	-	.
chr3	109641568	109641593	chr3:109641568-109641593	0	GAACTTATTTATTTCAGGTCTTGTCC	1	2	6	AD2	-	.
chr3	109643041	109643062	chr3:109643041-109643062	0	GGAAATGTTCATGGACAATCTC	1	2	2	AA2	2.0	.
chr3	109649086	109649114	chr3:109649086-109649114	0	AAACTCTTCTGAGCTAAAGGAGCATGTTC	2	2	9	AB1	-	.
chr3	109649552	109649578	chr3:109649552-109649578	0	AAACTACTCCTTGAGAAGAGCAACCCC	1	2	7	AA2	-	.
chr3	109655324	109655353	chr3:109655324-109655353	0	AAGCCAGTTCCATCAGCAATAAACTTCTCT	1	2	10	AB3	-	.
chr3	109658011	109658038	chr3:109658011-109658038	0	AAGCTTGTTTGCATCAAAGGACACGATT	1	2	8	BD4	2.0	.
chr3	109659594	109659618	chr3:109659594-109659618	0	ATACAAGCTCTAAAATGGCATGCTA	1	3	5	CCD1	1.0	.
chr3	109661466	109661496	chr3:109661466-109661496	0	ATGCTTTTCTAAAGGACCCCCGGGCAAGCTT	1	2	11	AD1	-	.
chr3	109663216	109663235	chr3:109663216-109663235	0	CATGTTGCTTAGGCTAGTCT	2	3	0	ACD1	1.0	.
chr3	109663988	109664017	chr3:109663988-109664017	0	GAACATTTTCTAAGGTATTAAAAATTGTTT	1	2	10	AA2	-	.
chr3	109672346	109672365	chr3:109672346-109672365	0	TATGTTGTTCAAGCTAGTCT	2	3	0	ACD1	-	.
chr3	109675267	109675291	chr3:109675267-109675291	0	TGACTAGTTTGTTAATGACAATTTT	1	3	5	ACC1	-	.
chr3	109677747	109677777	chr3:109677747-109677777	0	TAACAAGCTCTATGTGTGTAGAAACTGTTTT	1	3	11	ABC2	-	.
chr3	109679912	109679932	chr3:109679912-109679932	0	AAGCATGCCAAAAGCATCCTC	1	2	1	AC2	-	.
chr3	109683791	109683810	chr3:109683791-109683810	0	AGACAAGTCTGAGCATATCT	4	1	0	A1	-	.
chr3	109685333	109685358	chr3:109685333-109685358	2	GAACAAGGCCTGGCATAGAAATGCCT	1	2	6	AD2	-	.
chr3	109687818	109687843	chr3:109687818-109687843	0	AAGCAAGGCTCAGGAATGGCATGTTA	1	3	6	CCD2	-	.
chr3	109691522	109691552	chr3:109691522-109691552	0	TAGATAGTTCTTCTTATTTTGAAGCATGTTC	1	2	11	AC3	-	.
chr3	109691892	109691923	chr3:109691892-109691923	0	AAGCTGGCTTTATAGAATGAATAAGGAAGTCC	1	2	12	AB2	-	.
chr3	109696870	109696896	chr3:109696870-109696896	0	GAACTAGCTTGTGACAAAAGTAAGCTT	1	1	7	A2	-	.
chr3	109698267	109698287	chr3:109698267-109698287	0	TAACTTTCTCAAAACATGTTT	1	2	1	AC1	-	.
chr3	109699425	109699448	chr3:109699425-109699448	0	AAAAATGCCCTCATAGACATACCC	1	2	4	AA2	1.0	.
chr3	109699649	109699675	chr3:109699649-109699675	0	GGACTATTTTAAATTGAAGGCATGACT	1	2	7	AD2	-	.
chr3	109700117	109700137	chr3:109700117-109700137	0	AAATAAGCTTAAAATAAGCTC	1	2	1	AA2	-	.
chr3	109701937	109701961	chr3:109701937-109701961	0	GGACAAGATCTGACAAGGCAAATTC	1	2	5	AD2	1.0	.
chr3	109703520	109703548	chr3:109703520-109703548	0	AAACAATTTTACTATTGTGGAGAAAGCTC	1	2	9	AA2	-	.
chr3	109705639	109705669	chr3:109705639-109705669	0	AAACAAGCCCTATGAGTTTTATCACTTGCCA	1	3	11	CCD2	2.0	.
chr3	109707607	109707639	chr3:109707607-109707639	0	AGAATAGTCTCATCAAACCCAGATGACAAGTTT	1	2	13	AC2	1.0	.
chr3	109709966	109709985	chr3:109709966-109709985	0	AGGCAAGTTTTTACTTGTTT	3	2	0	CD	1.0	.
chr3	109710107	109710127	chr3:109710107-109710127	0	AAACAAGCTATGAACAAGTTC	2	1	1	C2	-	.
chr3	109711477	109711509	chr3:109711477-109711509	0	AAACAAATTTACAAGAAAAAAACAAACAACCCC	1	2	13	AA2	-	.
chr3	109712658	109712681	chr3:109712658-109712681	0	ATGCTTGTTCTTTGGAAGTTGTTC	1	2	4	AD2	-	.
chr3	109714972	109714998	chr3:109714972-109714998	0	AAACATGTTCAGGGGCTGAACTGCCCA	1	3	7	ABC2	1.0	.
chr3	109724038	109724059	chr3:109724038-109724059	0	GGGAAGGCCCTTGGGCTAGTTC	1	2	2	AB1	-	.
chr3	109724198	109724226	chr3:109724198-109724226	0	AGAGATGTTTAAAAGGAAAGAACAGGTTT	2	2	9	AB3	1.0	.
chr3	109725805	109725824	chr3:109725805-109725824	0	CAGCATCTTCAGGCAAGCTG	3	3	0	ACC2	1.0	.
chr3	109728707	109728726	chr3:109728707-109728726	0	AAACATGACTAAACTAATTT	3	2	0	AD2	-	.
chr3	109733430	109733460	chr3:109733430-109733460	0	AGACATGCTTTGGGGGTCTCAAGTATTGCTT	2	2	11	AD1	-	.
chr3	109733919	109733946	chr3:109733919-109733946	0	AAGGTGGCTTTGGAGTAAGAACTTGTTT	1	2	8	AB1	-	.
chr3	109734240	109734261	chr3:109734240-109734261	0	AGACTAGCTGGTGGATTTGCCC	1	2	2	AC2	-	.
chr3	109740485	109740512	chr3:109740485-109740512	0	GTACATGTTCTTAAGCATGAACATGCAC	1	2	8	DD3	2.0	.
chr3	109742230	109742260	chr3:109742230-109742260	0	GACCATGCTCTGATTTAGTTCAAACTTCTCT	1	2	11	AD3	-	CTCF-only,CTCF-bound
chr3	109746258	109746278	chr3:109746258-109746278	0	AGACAAATTTGAAGCTAGACT	1	2	1	AD2	-	.
chr3	109748672	109748699	chr3:109748672-109748699	0	GAACTTGCTACAAAGCTGTGGCCAGTTC	1	3	8	BCC2	-	.
chr3	109750134	109750162	chr3:109750134-109750162	0	TAGCTTTCTACTTGGCGTGAGACTTGCCC	1	3	9	ACC2	-	.
chr3	109750879	109750900	chr3:109750879-109750900	0	AAAATTGTTTATAGGCTTGCCA	1	2	2	AC2	-	.
chr3	109751101	109751125	chr3:109751101-109751125	0	GGAAATGTTTCTTGGAAACATCTCC	1	2	5	AA2	-	.
chr3	109753217	109753238	chr3:109753217-109753238	0	AAATTTGCCAGCTAGCTAGCCT	1	3	2	ACC1	1.0	.
chr3	109754193	109754224	chr3:109754193-109754224	0	AGCCTTATTCTGATGCCACTGGAAACATGTTT	2	2	12	AD1	1.0	.
chr3	109755159	109755189	chr3:109755159-109755189	0	AAATAAGTTCTTAGGATAAAATAACTTGTTA	1	3	11	ACC1	-	.
chr3	109755592	109755615	chr3:109755592-109755615	0	AAACATGCCCTTGAAGACTAGGAC	1	2	4	DD4	-	.
chr3	109764414	109764446	chr3:109764414-109764446	0	AAACAAATTTACAAGAAAGAAACAAACAACCCC	1	2	13	AA2	-	.
chr3	109774265	109774284	chr3:109774265-109774284	0	ATACATTTTCAAACAAGTTT	3	2	0	AD1	1.0	.
chr3	109775207	109775226	chr3:109775207-109775226	0	ATACATGCACAAACATGTTT	3	2	0	DD1	-	.
chr3	109786071	109786093	chr3:109786071-109786093	0	AAAGATGTTTAGTAAGTTAGCTC	1	2	3	AA2	-	.
chr3	109787613	109787636	chr3:109787613-109787636	0	GAGCTCTTCTGAATGGACTTGCTC	1	2	4	AB1	-	.
chr3	109790901	109790927	chr3:109790901-109790927	0	AAGCTACCCATATTCCTTGGCATGTTT	1	3	7	ACC2	-	.
chr3	109791512	109791536	chr3:109791512-109791536	0	TAGCAAGTCCTGCCAGAGCAGCTCT	1	3	5	ABC2	-	.
chr3	109795952	109795980	chr3:109795952-109795980	0	AAACTCCTCTGAGCCAAAGGAGCATGTTT	2	2	9	AB1	-	.
chr3	109797259	109797291	chr3:109797259-109797291	0	AAGCTAGTTCTTAGAGACCTACAAAGAGAGTTT	1	2	13	AB1	-	.
chr3	109799589	109799613	chr3:109799589-109799613	0	TGACAAGCCTGACAAAAACAAGCAA	1	3	5	CCD1	1.0	.
chr3	109800026	109800054	chr3:109800026-109800054	0	AAACAAATTTACAAGAAAAAAACAACCCT	1	2	9	AA2	-	.
chr3	109804320	109804345	chr3:109804320-109804345	0	AAGCAAGTCTTCCCCAGAGAATGCAT	2	2	6	AD1	1.0	.
chr3	109805943	109805967	chr3:109805943-109805967	0	AAGCAAGGCCATCTAAAGTAAGCCT	1	2	5	AD2	-	.
chr3	109812262	109812290	chr3:109812262-109812290	0	GGACTAGGTGAAAGCGTAAAGACAAGTCA	1	3	9	CCD2	-	.
chr3	109817608	109817640	chr3:109817608-109817640	0	CAACTAGCCTCTGTCACAGTATGAAACAATGTC	1	3	13	ACD2	2.0	.
chr3	109822964	109822996	chr3:109822964-109822996	0	AAACAAACTTACAAGGAAAAACCAAACAACCCC	1	2	13	AA2	-	.
chr3	109826457	109826481	chr3:109826457-109826481	0	AAACATGCTCAGTTTACACTTCCTC	2	2	5	AD1	1.0	.
chr3	109830014	109830039	chr3:109830014-109830039	0	AAACAAGTCTGGAGATGAATATGTAT	2	2	6	AD1	-	.
chr3	109836251	109836275	chr3:109836251-109836275	0	GAGTATGTTTAAGGTAGGCTAGGCT	1	2	5	AD3	-	.
chr3	109838771	109838793	chr3:109838771-109838793	0	AAAATTGCCTGAGAACCTAGCTC	1	2	3	AD2	2.0	.
chr3	109842920	109842943	chr3:109842920-109842943	0	AAACATTTCCTTTTAAACCAGCTT	1	2	4	AB2	-	.
chr3	109843325	109843345	chr3:109843325-109843345	0	CAACTTGCTCTCAACATTTCC	2	3	1	ACC1	-	.
chr3	109843942	109843963	chr3:109843942-109843963	0	AAACATGTTTAAAAAAAAACCC	2	2	2	AA1	-	.
chr3	109844778	109844797	chr3:109844778-109844797	0	AGAGAAGCTTAAGAAAGTTC	1	2	0	AA2	1.0	.
chr3	109846366	109846386	chr3:109846366-109846386	0	AAGCAAGATATAAACTTGTTG	1	3	1	CCD2	-	.
chr3	109846513	109846537	chr3:109846513-109846537	0	AAACAATCTTTTGGCGGGCAATCTC	1	2	5	AA2	1.0	.
chr3	109847112	109847141	chr3:109847112-109847141	0	AAACAATTCCAAACAGTAATGAATTAGTTC	1	2	10	AA2	-	.
chr3	109849742	109849769	chr3:109849742-109849769	0	AGGCAGGCTGCAGGCCTTGGGCATGCTC	1	2	8	BC1	2.0	.
chr3	109850204	109850230	chr3:109850204-109850230	0	GGGCATGCCCCAGCGCTGCACTGGTCT	2	2	7	BD1	-	.
chr3	109850395	109850421	chr3:109850395-109850421	0	GGACAAGTTTAGTGCTGAAGGAAGCTC	1	1	7	A2	1.0	.
chr3	109851045	109851065	chr3:109851045-109851065	0	AGACTACCTAATGGCATGTTC	1	3	1	ACC2	-	.
chr3	109851320	109851345	chr3:109851320-109851345	0	GAGCAAATTCACCTCCAGACCTGTCT	1	2	6	AB2	1.0	.
chr3	109854015	109854041	chr3:109854015-109854041	0	AAAAAAGCTTAGAATCCAAGCATGCCA	1	2	7	AC2	-	.
chr3	109855501	109855521	chr3:109855501-109855521	0	TAAAATGCCCCAAGCAAGTTC	1	2	1	AC3	-	.
chr3	109855952	109855973	chr3:109855952-109855973	0	AAGCAAGTCTTAATGCTTGTGC	1	2	2	DD1	-	.
chr3	109856321	109856353	chr3:109856321-109856353	0	AAACATGCTTTTTGTTCTTTACATGACCAGTCT	1	2	13	BC1	-	.
chr3	109858048	109858075	chr3:109858048-109858075	0	AAACTAGTCTTATCAAGGTAACTAGTGA	1	3	8	CCD1	1.0	.
chr3	109858271	109858291	chr3:109858271-109858291	0	GAACATCTCTGGGATTAGTCT	1	2	1	AA2	1.0	.
chr3	109860095	109860125	chr3:109860095-109860125	0	AAGCAATTCTGAAATTCAGGTGGACACGTTT	1	2	11	AB2	2.0	.
chr3	109865529	109865551	chr3:109865529-109865551	0	TACCATGTTTTAAAAACATGTTT	1	2	3	CD	-	.
chr3	109867411	109867430	chr3:109867411-109867430	0	TGTGTTGCCCAGGCTAGTCT	2	3	0	ACD1	-	.
chr3	109867941	109867960	chr3:109867941-109867960	0	AAACATATCTGAACAAATTT	1	2	0	AA2	1.0	.
chr3	109868219	109868246	chr3:109868219-109868246	0	AAACTTGCCTTGTTTGTAAGACTATTTG	1	2	8	AC3	-	.
chr3	109875463	109875482	chr3:109875463-109875482	0	TGGCAAGCTGGAACTGGTTT	3	3	0	BCC1	-	dELS,CTCF-bound
chr3	109882360	109882392	chr3:109882360-109882392	0	AGACCAGCCTTTGAGAGCCCTGTGAACAAGGTC	1	2	13	BD3	-	.
chr3	109883173	109883203	chr3:109883173-109883203	0	TACATAGTCTCATTTGAGACAAGGCAAGTCC	1	3	11	ACD1	-	.
chr3	109884036	109884058	chr3:109884036-109884058	0	TGACAAGCCTTGGAGACATTTTC	1	2	3	AC2	1.0	.
chr3	109884099	109884131	chr3:109884099-109884131	0	AAGCAAATTTCTGCAGCCAGCTTGAATTTGTCC	1	2	13	AA2	2.0	.
chr3	109884478	109884509	chr3:109884478-109884509	0	CAACAAGTCTCTAGGGAGTTCCAAACTTTCCC	1	2	12	AC2	-	.
chr3	109885669	109885694	chr3:109885669-109885694	0	AGACAATTTTTTAAAAAATCTTGCTT	1	2	6	AD2	1.0	.
chr3	109886994	109887021	chr3:109886994-109887021	0	AAACAAGACCCGAGAGAATAACTTGTTT	1	2	8	CD	2.0	.
chr3	109894417	109894439	chr3:109894417-109894439	0	AAACATGCTCTTCAGAGATACCT	2	2	3	AA1	1.0	.
chr3	109895262	109895289	chr3:109895262-109895289	0	GAAAATGTCTTAAAACTTATACTAGCTT	1	2	8	AD2	1.0	.
chr3	109900937	109900966	chr3:109900937-109900966	0	AAACAAGTTATAGGCTACAGGGTCATGTTA	1	3	10	CCD2	1.0	.
chr3	109902325	109902349	chr3:109902325-109902349	0	GAAATTGTTCTTAGGAAACAACTTT	1	2	5	AA2	-	.
chr3	109903249	109903281	chr3:109903249-109903281	0	CAGCTTGCTCTTGATGCAGTGTCTAACATGTTT	1	2	13	CC	-	CTCF-only,CTCF-bound
chr3	109906234	109906256	chr3:109906234-109906256	0	TGACATGTCCTGGAGACATTTTC	1	2	3	AC2	1.0	.
chr3	109906719	109906750	chr3:109906719-109906750	0	CAACAAGTCTCCAGGACGTTCCAAACTTTCCC	1	2	12	AC2	-	.
chr3	109910813	109910838	chr3:109910813-109910838	0	GGGCTAGACTCTCCTTGGGCAGGTCT	1	2	6	BD2	-	.
chr3	109915065	109915092	chr3:109915065-109915092	0	GAACTTGCCCCAGACCAGGAGCCTCCCC	1	2	8	AB1	1.0	.
chr3	109919227	109919248	chr3:109919227-109919248	0	AGGCAAATTTTGGAAATAGTTC	1	2	2	AA2	1.0	.
chr3	109920229	109920254	chr3:109920229-109920254	0	GTGCAAGTTTTTTAAAAAATATGTTC	1	2	6	AD2	-	.
chr3	109921461	109921484	chr3:109921461-109921484	0	AGGTAAGTCTAGAAAAATAAGTTT	1	2	4	AA2	-	.
chr3	109923187	109923210	chr3:109923187-109923210	0	GGTGAAGTCCATATGAACTAGTTG	1	3	4	ACD1	-	.
chr3	109924111	109924139	chr3:109924111-109924139	0	ACACATATTCTTACAGCAAAGACTTGCTC	2	2	9	AD1	-	.
chr3	109933018	109933050	chr3:109933018-109933050	0	AAACTTGCTTTTTAAAATAGTAAAAACTGGTCT	1	1	13	B1	2.0	.
chr3	109933521	109933540	chr3:109933521-109933540	0	TAACTTGCTGAGATATGTTT	3	3	0	ACC2	-	.
chr3	109937289	109937310	chr3:109937289-109937310	0	AAAAATGTTTTGGAACATGCTG	1	2	2	AC2	-	.
chr3	109942493	109942524	chr3:109942493-109942524	0	ATACATGTCTAGCTTCTACTAAAGACATTCTC	1	2	12	AD3	-	.
chr3	109947439	109947469	chr3:109947439-109947469	0	GGTTATGTTCCTTTTCAAAGAGGGCTAGCTA	1	3	11	ACD1	1.0	.
chr3	109951408	109951433	chr3:109951408-109951433	0	CCACATGCTTAGTATATGACATGTCC	1	3	6	CCD1	-	.
chr3	109952809	109952837	chr3:109952809-109952837	0	AAGCAAGACAGTGAGAGTGAGACTAGTCA	1	3	9	CCD2	-	.
chr3	109953731	109953753	chr3:109953731-109953753	0	AAACAAGTTCTAAAAAAAAGCTT	1	1	3	A2	1.0	.
chr3	109969591	109969610	chr3:109969591-109969610	0	GAAAATGCTTGGTCAAGTCC	3	2	0	AD2	1.0	.
chr3	109972046	109972077	chr3:109972046-109972077	0	AAGGTAGCTTGATGTCCTATTAGGACTTGCGT	1	2	12	AD3	2.0	.
chr3	109975105	109975132	chr3:109975105-109975132	0	AGGCTAGTCCAGGGGTCCATGGTAGCTC	1	2	8	AD1	-	.
chr3	109975526	109975558	chr3:109975526-109975558	0	CAGGTTGCCTTTGTCATTTTTTTAGACTTGTTC	1	2	13	AC3	-	.
chr3	109976957	109976979	chr3:109976957-109976979	0	CAGCAAGTCTCAGAGGCTCATCC	1	3	3	ABC2	-	.
chr3	109980602	109980630	chr3:109980602-109980630	0	ACAGTTGTTTATGCTGAGAGGGCAAGTTA	1	3	9	ACD1	3.0	.
chr3	109981529	109981548	chr3:109981529-109981548	0	AAAGAAGCTTAAGATTGCTT	1	2	0	AA2	-	.
chr3	109983457	109983483	chr3:109983457-109983483	0	AAGCAAGCCTTATTGATAGTGATGTCT	2	2	7	AD1	-	.
chr3	109984564	109984590	chr3:109984564-109984590	0	AACCAAGGCCCAGAAGAAAGCATGTCT	1	2	7	DD1	1.0	.
chr3	109987348	109987369	chr3:109987348-109987369	0	AAGCTATATCTTAAACAAGTCT	1	2	2	AD1	-	.
chr3	109989369	109989401	chr3:109989369-109989401	0	AAGCTATTTTAGAAGAAAATATAATACATGTCT	1	2	13	AD2	-	.
chr3	109993229	109993248	chr3:109993229-109993248	0	CATGTTGCCCAGGCTAGTCC	2	3	0	ACD1	-	.
chr3	109995552	109995573	chr3:109995552-109995573	0	GAAATAGCTTCAGAAATAGCTC	1	2	2	AA2	-	dELS
chr3	110002496	110002519	chr3:110002496-110002519	0	AGGAATGCCCCCCTGGATTTGTTT	1	2	4	AA2	-	.
chr3	110004467	110004487	chr3:110004467-110004487	0	AAGTATGTTCAAAACTAATCT	1	2	1	AA2	-	.
chr3	110009241	110009266	chr3:110009241-110009266	0	ATACATGTCTTACCTGAAGCATATTT	1	2	6	AD3	1.0	.
chr3	110011949	110011968	chr3:110011949-110011968	0	AAGCAACTTCAGGAAAGTCT	1	2	0	AA2	-	.
chr3	110012950	110012982	chr3:110012950-110012982	0	AAACAAATTTACAAGAGAAAAACAAACAACCTC	1	2	13	AA2	1.0	.
chr3	110016418	110016441	chr3:110016418-110016441	0	GGACTTTTTTGAAGAGGCATGTCC	1	1	4	A2	1.0	dELS
chr3	110019416	110019438	chr3:110019416-110019438	0	AAGCTTTTCCTCTAGGCTTATCT	1	2	3	AA2	-	.
chr3	110020862	110020881	chr3:110020862-110020881	0	TAACAAGCCTGAACATCCTG	4	3	0	ACC1	-	.
chr3	110020994	110021021	chr3:110020994-110021021	0	AGACAACTTTGGGTACAGAGACATGTTA	1	2	8	AC2	1.0	.
chr3	110024050	110024078	chr3:110024050-110024078	0	AAGCAAGACTAAGCAAAAAGAACAAATCT	1	2	9	AD2	-	.
chr3	110029947	110029966	chr3:110029947-110029966	0	AGGCAAAGTCAAGCTTGTTT	2	2	0	AD1	-	.
chr3	110030808	110030834	chr3:110030808-110030834	0	AGGCATGCTTTCATTCTGAGTTAATTT	2	2	7	AA1	1.0	.
chr3	110032277	110032306	chr3:110032277-110032306	0	ATACTTGTCTGCATTATGGAGAGCAATCTT	1	2	10	AD3	1.0	.
chr3	110032566	110032596	chr3:110032566-110032596	0	TGACTTGTCACTGTTTTCTTAAGACAACTTT	1	3	11	ACC1	1.0	.
chr3	110033804	110033825	chr3:110033804-110033825	0	AAAAATGTATTCAGACTTGTTT	2	2	2	AD1	1.0	.
chr3	110040346	110040376	chr3:110040346-110040376	0	AAACTAGTTTACGCTCCCAGTAGAAAAGCTT	1	1	11	A2	1.0	.
chr3	110048946	110048965	chr3:110048946-110048965	0	CAACATGATGAAACATGTCT	3	3	0	CCD2	-	.
chr3	110050400	110050420	chr3:110050400-110050420	0	GGACATGTTTCAGACATGAAA	2	3	1	CDD3	-	.
chr3	110050890	110050915	chr3:110050890-110050915	0	GAGCTATTTCTATAATGAGCAACTTT	1	2	6	AA2	-	.
chr3	110053670	110053697	chr3:110053670-110053697	0	AAACAAGCTGAGCTTCTAAAGCTATTTG	1	3	8	ACC1	1.0	.
chr3	110056698	110056717	chr3:110056698-110056717	0	GAACATTCTCAGCCTTGCTC	3	2	0	AD2	1.0	.
chr3	110057400	110057423	chr3:110057400-110057423	0	TGGCAAGTTTCAATAGACTTGAAT	1	3	4	CDD3	1.0	.
chr3	110061632	110061664	chr3:110061632-110061664	0	AGAATTGCCCAAGACTGCGCAGCTAGCATGTTC	1	2	13	AC2	1.0	.
chr3	110062957	110062980	chr3:110062957-110062980	0	GATCTTGCTTAAGGAAACATCTCT	1	2	4	AD3	1.0	.
chr3	110067371	110067401	chr3:110067371-110067401	0	AAATTAGTTTTTTATTTGCATGAGGATGTTT	1	2	11	AA2	-	.
chr3	110070027	110070049	chr3:110070027-110070049	0	GAAGAAGTTTGTTAAGCAAGCCA	1	2	3	AC2	1.0	dELS
chr3	110071045	110071076	chr3:110071045-110071076	0	AAAATAGTTTCAAGTCTCAAATGGACTTGATT	1	2	12	AD3	2.0	.
chr3	110072954	110072979	chr3:110072954-110072979	0	CAACTTGTTTTTTATTTTACATGCTC	1	3	6	CCD2	1.0	.
chr3	110080291	110080323	chr3:110080291-110080323	0	AAGAATGCCCAGATGGGTAGTAAAGAATTGTTT	1	2	13	AA2	2.0	.
chr3	110082108	110082140	chr3:110082108-110082140	0	AAACTTGCTGGCTATAAGAATTTATACAAGTTA	1	3	13	CCD2	-	.
chr3	110086079	110086101	chr3:110086079-110086101	0	AAGCAAGCATGAGAAAGATGCTC	1	2	3	AD2	-	.
chr3	110087790	110087811	chr3:110087790-110087811	0	GAACAGGCTTGAAAGAATGTTC	1	2	2	AB2	-	.
chr3	110088281	110088300	chr3:110088281-110088300	0	ACACAGGTTCAGACTTGTCT	2	2	0	BD1	-	dELS
chr3	110093084	110093114	chr3:110093084-110093114	0	AGGAATGATTTACCTTTTAAGAGGCTTGCTC	2	2	11	AD1	1.0	dELS,CTCF-bound
chr3	110093591	110093618	chr3:110093591-110093618	0	AAACAAGTATGAGAAGAAAAAAAAGTTT	1	2	8	AD2	-	.
chr3	110096427	110096450	chr3:110096427-110096450	0	GAGCATCTTTTTATAGGCTTATTT	1	2	4	AA2	-	.
chr3	110100559	110100581	chr3:110100559-110100581	0	AGGCAAGTTTGAAAAACTACCTT	1	1	3	A1	-	.
chr3	110104112	110104144	chr3:110104112-110104144	0	AGACAGGTTTCTCTGTGTTGGTCAGGCTGGTCT	1	2	13	BB2	-	.
chr3	110107925	110107946	chr3:110107925-110107946	0	GAACTACCCTAAAAGCAACTTT	1	2	2	AA2	2.0	.
chr3	110109601	110109625	chr3:110109601-110109625	0	TTCCATGTCTCCCAGGAGCATGCCT	1	3	5	CDD2	-	.
chr3	110113389	110113418	chr3:110113389-110113418	0	GAGTTAGCTTCTTGAAGCCAGAAGTTGTTT	1	2	10	AA2	1.0	.
chr3	110118495	110118527	chr3:110118495-110118527	0	GGGGTTGTTTGTTTTTTTCTTGTAAATTTGTTT	1	2	13	AA2	-	.
chr3	110127137	110127162	chr3:110127137-110127162	0	TGGCATGTCTTTATCAGAGCAATTCT	1	2	6	AC2	-	.
chr3	110128521	110128543	chr3:110128521-110128543	0	GAAAAAGTTCACTGGACTTATCT	1	2	3	AA2	-	.
chr3	110134441	110134462	chr3:110134441-110134462	0	CAGGTTGCCCTTGAACTTGCTC	1	2	2	AC3	-	.
chr3	110138901	110138922	chr3:110138901-110138922	0	GAGCTAGATGTCTGACATGCTC	1	3	2	CCD2	-	.
chr3	110140446	110140468	chr3:110140446-110140468	0	AAAGTTTTTTAAAGGACTTGTCT	1	2	3	AA1	1.0	.
chr3	110142189	110142210	chr3:110142189-110142210	0	ACACATTTTTGTAGGCTTGCTT	2	2	2	AD1	2.0	.
chr3	110144954	110144973	chr3:110144954-110144973	0	AAGCTAGTTTTACCTAGTCC	3	2	0	CD	1.0	.
chr3	110145971	110145994	chr3:110145971-110145994	0	AAACTTTCCTCTTAAAACTTCTCT	1	2	4	AA2	-	.
chr3	110153911	110153941	chr3:110153911-110153941	0	AAACTAGTTCTATACTTAAATGTACTAGTTA	1	2	11	CD	-	.
chr3	110157258	110157279	chr3:110157258-110157279	0	TGCCGTGTCCACAGGCATGTTT	2	3	2	BCD1	-	.
chr3	110157735	110157757	chr3:110157735-110157757	0	GGGCAAGTTACTTAAACATGATA	1	3	3	CCD1	-	.
chr3	110158668	110158688	chr3:110158668-110158688	0	GAACATGCTAGAGACTTATCC	1	2	1	AC2	-	.
chr3	110161386	110161414	chr3:110161386-110161414	0	AGGGCAGCTCACAACATGGAAGCTTGTTT	1	2	9	AB4	1.0	.
chr3	110163929	110163951	chr3:110163929-110163951	0	AAACTTTTCTTTTAAGCTTTTTT	1	2	3	AA2	-	.
chr3	110164118	110164141	chr3:110164118-110164141	0	AAACAAGATTAGCCAGACAAACTC	1	2	4	AD2	-	.
chr3	110165001	110165027	chr3:110165001-110165027	0	AGAGATGTTTGAATGGTAAACAGGCCT	2	2	7	AB3	-	dELS
chr3	110165712	110165740	chr3:110165712-110165740	0	AGACAAGTCTCAGTTAATTTAGGAAGTTT	1	2	9	AC1	1.0	.
chr3	110169653	110169679	chr3:110169653-110169679	0	AAGATTGTTCAATTAAAAAACTATCTC	1	2	7	AA2	2.0	.
chr3	110170541	110170566	chr3:110170541-110170566	0	TAGCAAGTACAGTCACAAGCTTGCTG	1	3	6	CCD2	-	.
chr3	110170763	110170788	chr3:110170763-110170788	0	AGACTTTTCTCTCCTCAGGCTTCTTC	1	2	6	AA2	-	.
chr3	110170857	110170883	chr3:110170857-110170883	0	AGGCAAGTTTTGATCTGGGGCTTCCCA	1	2	7	AC3	-	.
chr3	110170886	110170905	chr3:110170886-110170905	0	AGGCATGTCACAGCTTTCTC	4	3	0	ACC1	-	.
chr3	110172148	110172171	chr3:110172148-110172171	0	GAACTAGTTAACTGAAGCAAATTA	1	3	4	ACC1	-	.
chr3	110174781	110174813	chr3:110174781-110174813	0	AAACAAGCCCATATCCATGGTAAGAGGTAATTC	1	2	13	AA1	1.0	.
chr3	110180356	110180380	chr3:110180356-110180380	0	CAACATGCTCCAAGAATACTAGTTT	1	2	5	CD	1.0	.
chr3	110180919	110180942	chr3:110180919-110180942	0	CAACTAGCTCTGAGAAACATTACC	1	3	4	ACD2	1.0	dELS,CTCF-bound
chr3	110180952	110180972	chr3:110180952-110180972	0	AAACAAGCTGTGAACAAGCCA	2	2	1	CC	1.0	dELS,CTCF-bound
chr3	110187093	110187114	chr3:110187093-110187114	0	AGACTTTTTTATAAAGAAGCCT	1	2	2	AA2	-	.
chr3	110188979	110189003	chr3:110188979-110189003	0	ATACATGTTCTGCAAGGACTTTCTT	1	2	5	AD3	-	.
chr3	110192119	110192144	chr3:110192119-110192144	0	CAACTTGTCTATATTTTAACTTGTCT	1	2	6	CC	1.0	dELS
chr3	110195951	110195977	chr3:110195951-110195977	0	TGACAACTCAAATAAATGAACAAGTTT	1	3	7	ACC2	-	.
chr3	110196864	110196896	chr3:110196864-110196896	0	AAACATGTTGTATGTGTATCACCAAACATGTGA	1	3	13	CCD1	-	.
chr3	110197720	110197745	chr3:110197720-110197745	0	ACACACGTTCTTTTCAAAACAAGCCC	1	2	6	BD1	1.0	.
chr3	110198550	110198578	chr3:110198550-110198578	0	AAACATGTTTCTAAGTTACACATATGCTT	2	2	9	AD1	3.0	.
chr3	110200518	110200539	chr3:110200518-110200539	0	AAGCAACCACACAAACAAGTCT	1	2	2	AD1	-	.
chr3	110202482	110202514	chr3:110202482-110202514	0	GGGGTTGTTCGTTTTTTTCTTGTAAAGTTGTTT	1	2	13	AA2	1.0	.
chr3	110203697	110203721	chr3:110203697-110203721	0	GGGCATCCCTATCTTGTGCTAGTTT	1	2	5	AD2	1.0	.
chr3	110217267	110217295	chr3:110217267-110217295	0	AAGCATGCTCATGACAAATGAACTACTCA	1	2	9	AC3	-	.
chr3	110223924	110223952	chr3:110223924-110223952	0	AGGCATTCCCCACCACACCAGGCTAATTT	1	2	9	AA2	1.0	.
chr3	110227105	110227132	chr3:110227105-110227132	0	AGGGTAGTTTAGAGGTTGAACCATGTCC	1	2	8	AD2	1.0	.
chr3	110227483	110227507	chr3:110227483-110227507	0	AAACACCTCTCCATAAGACATGCCC	2	2	5	AB1	3.0	.
chr3	110227601	110227623	chr3:110227601-110227623	0	GAAAAATTCTGAAAAACTTGCCC	1	2	3	AA1	1.0	.
chr3	110227836	110227863	chr3:110227836-110227863	0	AACTAAGTCCCAATTTTGGGGCTTGCTT	1	2	8	AD4	-	.
chr3	110230939	110230963	chr3:110230939-110230963	0	AAGAATGTTTGATGCAAGCAACCTT	1	2	5	AA2	-	.
chr3	110231316	110231348	chr3:110231316-110231348	0	AGGCAAGTGCATCTGCCCTCCTAAAGTATGTTC	1	2	13	AD2	1.0	.
chr3	110233949	110233974	chr3:110233949-110233974	0	AAACAACTTCAGCTAAGCGCATGCCT	1	2	6	AD2	-	.
chr3	110235698	110235730	chr3:110235698-110235730	0	AGACCAGCCTGGCCAACATGAGGAAACCTGTCT	1	2	13	BB2	-	.
chr3	110236377	110236409	chr3:110236377-110236409	0	AAATTAGTTTTGCAGATAACTAGACACTTGTCT	1	2	13	AD2	-	.
chr3	110240231	110240263	chr3:110240231-110240263	0	GAACTAGCCATTCATGCCTCTGTGAACCAGCCA	1	3	13	BCC2	1.0	.
chr3	110240380	110240405	chr3:110240380-110240405	0	GAGCAAGTCTTTTGAAAGGGTTGGTT	1	2	6	AD1	1.0	.
chr3	110241780	110241802	chr3:110241780-110241802	0	GAGCCTGCCAATCTGACTTGTTT	1	3	3	BCC1	1.0	.
chr3	110242394	110242426	chr3:110242394-110242426	0	GGCGAAGCTTCCATGACCTCTCCAGGCTTGCCA	1	3	13	ACD1	2.0	.
chr3	110243382	110243409	chr3:110243382-110243409	0	TTACTAGCCTGTGGCTTTGGGCAAGTTA	1	3	8	CCD1	-	.
chr3	110246801	110246823	chr3:110246801-110246823	0	AAACTTTTCTTTCAAACGAGTTC	1	2	3	AB2	1.0	.
chr3	110247389	110247416	chr3:110247389-110247416	0	GAGGAACCTTCAGAAGAAGAGCTAGCTT	1	2	8	AA1	2.0	.
chr3	110254041	110254067	chr3:110254041-110254067	0	AGAGTTATCTATACTCAAGGCTTGTCT	1	2	7	AA1	2.0	.
chr3	110256671	110256703	chr3:110256671-110256703	0	GGGGTTGTTTGAGTTTTTCTTGTAAATTTGTTT	1	2	13	AA2	-	.
chr3	110261359	110261389	chr3:110261359-110261389	0	GAGCATGCACACAAATCACTAAAGCATACCC	1	2	11	AD2	4.0	.
chr3	110261606	110261631	chr3:110261606-110261631	0	AGGATAGCCTGGGCAAGAACATGTAT	1	2	6	AD3	1.0	.
chr3	110268678	110268699	chr3:110268678-110268699	0	TGGCATGGTTCCTGACTAGTCT	1	3	2	CCD2	-	.
chr3	110272580	110272604	chr3:110272580-110272604	0	CAGCATGCCCCGGCAATACTTGTCC	1	2	5	CD	-	.
chr3	110273342	110273369	chr3:110273342-110273369	0	ATGCAAGCTTAAGGCTTGAAGCAACTTC	1	2	8	AD3	-	.
chr3	110277055	110277083	chr3:110277055-110277083	0	AGACTGGCTTTCTTGTTAGGAGCTAGTGT	1	2	9	BD2	-	.
chr3	110278364	110278384	chr3:110278364-110278384	0	AAACTTGCTTGACGCAATCTT	1	2	1	AD1	-	.
chr3	110278778	110278798	chr3:110278778-110278798	0	GAACATGCTTGGAAATTATTT	2	2	1	AA1	-	.
chr3	110280397	110280424	chr3:110280397-110280424	0	AAGTTTGCTTGAAAAAACAAACTAGCAT	1	2	8	AD3	1.0	.
chr3	110282797	110282822	chr3:110282797-110282822	0	AAAATAGCTTGAAAATAGATATGTTC	1	2	6	AA2	2.0	.
chr3	110285382	110285413	chr3:110285382-110285413	0	CAGCATGTCAATTTCTGCCAAGAAGCCAGCTT	1	3	12	BCC2	-	.
chr3	110285557	110285580	chr3:110285557-110285580	0	TAACAAATTTCCAATAACAAGTCT	1	3	4	ACC2	-	.
chr3	110289366	110289387	chr3:110289366-110289387	0	TAGCATTTCTTATAGCAAGTTT	1	3	2	ACC2	1.0	.
chr3	110290055	110290075	chr3:110290055-110290075	0	AGGCTACCTCAGAGATAGTTT	1	2	1	AA2	-	.
chr3	110290404	110290424	chr3:110290404-110290424	0	CAGCATGCCTTAAACATTTAT	1	3	1	ACD2	-	.
chr3	110290726	110290749	chr3:110290726-110290749	0	GAACTTTTCTCATAGAACAAGTTC	1	1	4	A2	-	.
chr3	110291098	110291117	chr3:110291098-110291117	0	TGACATGTTTCTGCTAGTTT	3	3	0	CCD2	1.0	.
chr3	110292014	110292036	chr3:110292014-110292036	0	TAGCTTGTTGGCCAAGCTTATTC	1	3	3	ACC1	-	.
chr3	110293964	110293994	chr3:110293964-110293994	0	AGGCATGTCTTACATGGCAGCAGGCAAGATA	1	2	11	CD	-	.
chr3	110294323	110294353	chr3:110294323-110294353	0	AGGCAAGTCCCTTCCACCTAGGAGCTTGTAA	1	2	11	CD	2.0	.
chr3	110295151	110295173	chr3:110295151-110295173	0	CGACATGCCCTGAAGACATTTTC	1	2	3	AC2	-	.
chr3	110295523	110295543	chr3:110295523-110295543	0	AAACAAGTCTCTAGGATGCTC	1	2	1	AC1	-	.
chr3	110298733	110298762	chr3:110298733-110298762	0	AAACATCTCTACCACCTCCCAAACTTTCCT	1	2	10	AA2	3.0	.
chr3	110299334	110299366	chr3:110299334-110299366	0	AAACTACTTTGGATGAATACATAGAGTAAGTTT	1	2	13	AA2	-	.
chr3	110299653	110299672	chr3:110299653-110299672	0	AAACTAGCCTAGACAACATA	2	3	0	ACD2	1.0	.
chr3	110301709	110301730	chr3:110301709-110301730	0	AAACTATTTCAAAAACATTCTT	1	2	2	AA2	-	.
chr3	110312212	110312242	chr3:110312212-110312242	0	AGGGTAGTCTTCACTCACGTCAGATATGCCT	1	2	11	AA2	1.0	.
chr3	110312326	110312351	chr3:110312326-110312351	0	GGAAAAGTTTGCTGTCAGGTAAGCCT	1	2	6	AA2	1.0	.
chr3	110312810	110312840	chr3:110312810-110312840	0	AAATTTGTCCTGTCGATAAGTGAACTTCTTC	1	2	11	AA2	1.0	.
chr3	110318168	110318189	chr3:110318168-110318189	0	AAAAAAGCCTTAAGAGAAGTTT	1	2	2	AA2	-	.
chr3	110318473	110318498	chr3:110318473-110318498	0	GGACTTCCTGGAGTTTAAGCATGTCT	1	2	6	AC1	-	.
chr3	110319743	110319763	chr3:110319743-110319763	0	AAACAAGTTTATTACAAGTTC	1	2	1	CD	1.0	.
chr3	110323370	110323392	chr3:110323370-110323392	0	GGCCTTGTTTCATGAGCTTTTTT	1	2	3	AD3	1.0	.
chr3	110324562	110324583	chr3:110324562-110324583	0	AGGCAAGTCATTAAACATATTT	1	2	2	AC2	2.0	.
chr3	110325880	110325901	chr3:110325880-110325901	0	AAACAAGTTGAGCAGCATGTTT	3	2	2	CC	-	.
chr3	110327607	110327626	chr3:110327607-110327626	0	TAGCAAGCTTGAAGAAGTTG	2	3	0	ACC2	-	.
chr3	110328255	110328275	chr3:110328255-110328275	0	GAACTTCCTAGAAACTTGTTG	1	3	1	ACC2	1.0	.
chr3	110329833	110329857	chr3:110329833-110329857	0	GAATGAGTTCTCAGGAGACATGTTT	1	2	5	AB4	1.0	.
chr3	110333372	110333392	chr3:110333372-110333392	0	CAACAAGTCTCTAGAAAGTTC	1	3	1	ACC2	3.0	.
chr3	110344428	110344460	chr3:110344428-110344460	0	AGCCAAGCTCACTGTTAGTACCAAGACCTGCCT	1	2	13	BD2	-	.
chr3	110345653	110345678	chr3:110345653-110345678	0	TAACTTGTTCATGTATAAAAATGTTT	1	2	6	AC2	-	.
chr3	110347263	110347288	chr3:110347263-110347288	0	AAACTAGTTTAACAATTATCTTGTCA	1	3	6	CCD2	-	.
chr3	110350232	110350262	chr3:110350232-110350262	0	AAGATAGTTCTTTCTTTTCTGCAACTTGTTC	1	2	11	AC2	1.0	.
chr3	110352896	110352927	chr3:110352896-110352927	0	AGACTAGTTTTTCTTCTTTTCAAAGCATGCCT	2	0	12	0	-	dELS
chr3	110353137	110353167	chr3:110353137-110353167	0	AAAATAGTCTTTTTTTTTAATAAGCTGGTTT	1	2	11	AB3	-	.
chr3	110354023	110354048	chr3:110354023-110354048	0	GGAAAATTCTGGAAATGAACATGTTC	2	2	6	AA1	-	.
chr3	110360803	110360834	chr3:110360803-110360834	0	ATGCTTGCTTGTAATTTTATAAAAGAATGCTC	1	2	12	AD2	-	.
chr3	110365690	110365713	chr3:110365690-110365713	0	TGGCTTGTTTCACTCAGCATGATT	1	3	4	CCD1	1.0	.
chr3	110369391	110369421	chr3:110369391-110369421	0	AAGCTTACCCGACTTACAAGTTAGCAAGCCA	1	3	11	ACC2	-	.
chr3	110370638	110370665	chr3:110370638-110370665	0	GAGTTTGCTCCGCTATCAAAGCTTATCT	1	2	8	AA2	1.0	.
chr3	110373932	110373951	chr3:110373932-110373951	0	GAACTTCCCTAGACTTTTTC	1	2	0	AA2	-	.
chr3	110375946	110375976	chr3:110375946-110375976	0	GAGCCAGTTCCAGAGCCAAGAGAACAAGGTC	1	2	11	BD3	1.0	dELS
chr3	110379574	110379599	chr3:110379574-110379599	0	CAGGGTGCCTCAAGCAGAGCAAGCTT	1	3	6	ABC1	-	.
chr3	110380063	110380094	chr3:110380063-110380094	0	GAGCTAATTTAAAATGGGCAGCAGACAAGTAT	1	2	12	AD2	-	.
chr3	110380254	110380274	chr3:110380254-110380274	0	AAGCTTACTTTAAACTAGTTC	1	1	1	A2	1.0	.
chr3	110380929	110380955	chr3:110380929-110380955	0	AAGCATGGTTTACACAGAATCTAGCCT	1	2	7	DD2	-	.
chr3	110381615	110381645	chr3:110381615-110381645	0	AAGCAAGCTTCAATTATCTTTAGATAAACTC	1	2	11	AA1	-	.
chr3	110384045	110384066	chr3:110384045-110384066	0	TAAATAGCCTATTAACATGTTT	2	3	2	ACC1	-	.
chr3	110388176	110388199	chr3:110388176-110388199	0	GAACTAGCCCTGGACAGAATGCCA	1	3	4	ACC2	-	.
chr3	110390754	110390780	chr3:110390754-110390780	0	AAAAAAGTCTGTTTCTATAACTAGTCC	1	2	7	AC2	-	.
chr3	110391497	110391522	chr3:110391497-110391522	0	GTACAAGCTTATAGAGAAAATAGCTC	1	2	6	AD2	-	.
chr3	110392873	110392902	chr3:110392873-110392902	0	AAGCAAGATAAAAAAAAAAAAAGCTTGTCA	1	3	10	CCD2	-	.
chr3	110394928	110394953	chr3:110394928-110394953	0	AAGCAAATTCACAGTAAAGCAAGTCA	1	2	6	AC2	-	.
chr3	110396211	110396235	chr3:110396211-110396235	0	AGACTTGTTCAGCTCTAGGTTGCCA	1	3	5	ACC2	1.0	.
chr3	110398226	110398253	chr3:110398226-110398253	0	ATCCATGTTCTGCCCACCAAACAAGCTG	1	3	8	CDD2	-	.
chr3	110399017	110399044	chr3:110399017-110399044	0	AAGCTTGCTGAATTTAAAAGTCAAGTTT	1	2	8	CD	2.0	.
chr3	110401664	110401686	chr3:110401664-110401686	0	GAGCATGTCCAAGAGAGATGTGC	2	2	3	AD1	3.0	.
chr3	110402690	110402711	chr3:110402690-110402711	0	GAACAAGTTTTCATACATGTAT	1	2	2	DD1	-	.
chr3	110403108	110403137	chr3:110403108-110403137	0	AAGCTAGTTTATGTAATTTTAAACAAATGA	1	3	10	ACD2	-	.
chr3	110403736	110403755	chr3:110403736-110403755	0	AAGCTAGTCTCAACTCGTTC	2	2	0	BC1	2.0	.
chr3	110404637	110404659	chr3:110404637-110404659	0	AAAAATGCCAACAAAACATGCTC	1	2	3	AC1	-	.
chr3	110405104	110405128	chr3:110405104-110405128	0	CTGCTAGTTGCATCAAGGCTAGTCT	1	3	5	CCD1	2.0	.
chr3	110406100	110406125	chr3:110406100-110406125	0	AAGCTACTCAGTGAAAAGACATGCTC	1	2	6	AC1	2.0	.
chr3	110409612	110409636	chr3:110409612-110409636	0	AGAAAAGTTTGAGAAAGATTTGTTT	1	2	5	AA2	1.0	.
chr3	110410866	110410894	chr3:110410866-110410894	0	AGACATGCGCCACCACGCCAGGCTAATTT	1	2	9	AD2	1.0	.
chr3	110412080	110412102	chr3:110412080-110412102	0	AATCATGTCTATGAAACTTATTT	1	2	3	AD3	-	.
chr3	110414447	110414467	chr3:110414447-110414467	0	AGAATAGCTGGAAACAAGCTA	1	3	1	ACC1	1.0	.
chr3	110417364	110417394	chr3:110417364-110417394	0	AAAAAAGCCCCCAAATAGCCAAAGCAAACCT	1	2	11	AA2	1.0	.
chr3	110419628	110419654	chr3:110419628-110419654	0	TAACTAGTCACATTAATAAACATTTCT	1	3	7	ACC1	-	dELS,CTCF-bound
chr3	110422975	110422996	chr3:110422975-110422996	0	GAGCTTTCCTTGAGTCAAGTTC	1	2	2	AD2	-	.
chr3	110423984	110424015	chr3:110423984-110424015	0	AAACAAGTCTCTGAAATTGTAAACAAATGTTT	2	2	12	AD1	-	.
chr3	110428482	110428503	chr3:110428482-110428503	0	TAGCATGTTTTGGAGCTTTCCC	1	2	2	AC2	-	.
chr3	110428827	110428857	chr3:110428827-110428857	0	AAACATGCCGGCTAATTCTTGCAGCTTCTTC	1	3	11	ACC1	2.0	.
chr3	110429903	110429932	chr3:110429903-110429932	0	GGACTATCCTCCTGCGTTAGGAACTAGCTT	1	1	10	A2	1.0	.
chr3	110432303	110432333	chr3:110432303-110432333	0	AGGTATGTTACACACGTAAACGAGCATGTCA	1	3	11	ACC1	2.0	.
chr3	110432734	110432759	chr3:110432734-110432759	0	TAAATAGTCTTTTAGCTGACAAGTTC	1	3	6	ACC1	-	.
chr3	110433137	110433161	chr3:110433137-110433161	0	AAAGTTGCTGGAGTATAACAAGCTC	1	3	5	ACC1	1.0	.
chr3	110438425	110438447	chr3:110438425-110438447	0	AAATCTGTTTTTTGAACATGTTA	1	3	3	ABC1	-	.
chr3	110445242	110445274	chr3:110445242-110445274	0	AAACAAATTTACAAGAAAAAAACAAACAACCCC	1	2	13	AA2	-	.
chr3	110446469	110446499	chr3:110446469-110446499	0	AAACTTGTTCACATGAAAGTAAAGTTAGCAC	1	2	11	AD1	-	.
chr3	110447358	110447385	chr3:110447358-110447385	0	TGGCTCGCTATTTGGCTAAAGCTAGTCT	1	3	8	BCC2	-	.
chr3	110451703	110451735	chr3:110451703-110451735	0	AAATAAGTTCTCTGTAGTTGTGTAGATTTGTTT	1	2	13	AA2	-	.
chr3	110454173	110454194	chr3:110454173-110454194	0	TTGAAAGTTTTAGGACTTGCTT	1	3	2	ACD1	2.0	.
chr3	110455638	110455667	chr3:110455638-110455667	0	GAAGAAGTCTTATTTGAGTTAAATTTGCTT	1	2	10	AA2	-	.
chr3	110455836	110455863	chr3:110455836-110455863	0	AGGCATGCTTCATCTTTTAAATTATTTT	2	2	8	AA1	-	.
chr3	110463219	110463246	chr3:110463219-110463246	0	AAGCATGCTGCGCATGAGAGGCTGGCCC	1	2	8	BC2	-	.
chr3	110463248	110463275	chr3:110463248-110463275	0	GGGTATGCCAGTGCCCCATGACTAGCTC	1	3	8	ACC1	-	.
chr3	110467766	110467785	chr3:110467766-110467785	0	GGGAATGTTTGAGCAAGTAT	3	2	0	AD3	2.0	.
chr3	110467799	110467830	chr3:110467799-110467830	0	GGACATGTTTGGAGAAGTGAGAAAAGAAGTGT	2	2	12	AD1	1.0	.
chr3	110471856	110471877	chr3:110471856-110471877	0	GAGATTGTTTCTAAAGAAGTTC	1	2	2	AA2	-	.
chr3	110472071	110472095	chr3:110472071-110472095	0	AAACATGTTTACTTTAGTGATGTCT	2	2	5	AD1	1.0	.
chr3	110474436	110474465	chr3:110474436-110474465	0	AAACTAGCTCTATCCAACACCAACATGTAG	1	3	10	CCD1	-	.
chr3	110474509	110474534	chr3:110474509-110474534	0	AATCATTTTCAACAGGGAGCAAGCTT	2	2	6	AD1	-	.
chr3	110476524	110476543	chr3:110476524-110476543	0	AGGCTAGTCACAGCATGCAC	4	3	0	CCD1	-	.
chr3	110481164	110481188	chr3:110481164-110481188	0	TGGCAACCCTACTCTGAGCAAGTCT	1	2	5	AC1	-	.
chr3	110481584	110481610	chr3:110481584-110481610	0	AGGCATGTTGAAAGCTGAGACAGGCCA	1	3	7	BCC1	-	.
chr3	110483514	110483540	chr3:110483514-110483540	0	AGACAAGCATAAAAGGAAAAAATGCCT	1	2	7	AD2	-	.
chr3	110485013	110485033	chr3:110485013-110485033	0	AATAATGTCTGAAGCAAGTTT	1	2	1	AD4	1.0	.
chr3	110489314	110489345	chr3:110489314-110489345	0	GAGCTAGGTCAAATATTAAAAAAATCTTGTTC	1	2	12	DD2	1.0	.
chr3	110490036	110490061	chr3:110490036-110490061	0	AGACAATGTTTCTTTTGGGCATGTTT	2	2	6	AD1	1.0	.
chr3	110491706	110491734	chr3:110491706-110491734	0	AGGAATATCTGCTATTTGAGAACTTGTTC	2	2	9	AA1	1.0	.
chr3	110491880	110491907	chr3:110491880-110491907	0	AAAAATGTTATCAAAAAACAGCATGCTT	1	3	8	ACC1	1.0	.
chr3	110493587	110493613	chr3:110493587-110493613	0	AGGCAAACCCATTTACAGGACTATTTT	1	2	7	AA2	-	.
chr3	110496241	110496271	chr3:110496241-110496271	0	GAGCATGTTCTAACCCAATGCAAGGAAGCTA	1	2	11	AC1	2.0	.
chr3	110500329	110500361	chr3:110500329-110500361	0	AAACAAATTTACAAGAAATAAACAAACAACCCC	1	2	13	AA2	1.0	.
chr3	110502636	110502659	chr3:110502636-110502659	0	AAACTTGTCATTCCAAGAAAGTTA	1	3	4	ACC2	1.0	.
chr3	110504068	110504091	chr3:110504068-110504091	0	AAACTTGCTCCTCAAAATATACTT	2	2	4	AA1	1.0	.
chr3	110504230	110504262	chr3:110504230-110504262	0	AGATAAGTGCTGTTTCGCTAAATGGGCAAGTTC	1	2	13	AD1	-	.
chr3	110504407	110504430	chr3:110504407-110504430	0	AGGCTTGCCCCATGGAACCTGCCC	1	1	4	B2	-	.
chr3	110504843	110504875	chr3:110504843-110504875	0	AGACCAGCCTGAAAAGCACAGTAAAACCTGTCT	1	2	13	BB2	-	.
chr3	110504893	110504921	chr3:110504893-110504921	0	AAAGTAGCCCGGTGTAGTGATGCATGCCT	1	2	9	AD2	-	dELS
chr3	110505103	110505126	chr3:110505103-110505126	0	GGGCAAGTTTCCTTCCACAAGCTC	1	2	4	CD	-	dELS
chr3	110508224	110508252	chr3:110508224-110508252	0	AGATATGTTCTTTTTTATTAGTCTTGCTT	1	2	9	AD2	-	.
chr3	110509429	110509456	chr3:110509429-110509456	0	AATCTTGCTGCTTGTTATTAGCTTGTTC	1	3	8	CCD1	-	.
chr3	110510457	110510487	chr3:110510457-110510487	0	GGACAAGTCCTTTTACCATTATAAAATGTCC	1	2	11	AC1	-	.
chr3	110511756	110511787	chr3:110511756-110511787	0	AGGCTTGTTTTGTCATATTACCAGGGTTGGTT	1	2	12	AD1	-	.
chr3	110512559	110512580	chr3:110512559-110512580	0	AAGCAAGGCTGAGAACTTGTCC	1	1	2	D2	-	.
chr3	110512795	110512821	chr3:110512795-110512821	0	TGGCCTGCTTGAGGACCCAGCTAGCTC	1	3	7	BCC1	2.0	.
chr3	110517597	110517619	chr3:110517597-110517619	0	AAACATTTTCCATGGACATTTTT	1	2	3	AA2	-	.
chr3	110518575	110518598	chr3:110518575-110518598	0	GTACTAGCTATCATTGGCATGTCC	1	3	4	CCD1	-	.
chr3	110518880	110518899	chr3:110518880-110518899	0	AAACCTTTCTAAGCATGCTT	3	2	0	AB1	1.0	.
chr3	110520183	110520211	chr3:110520183-110520211	0	AAACTAGCTGGAACTGCAGGCACATGCCA	1	3	9	CCD2	-	.
chr3	110520478	110520505	chr3:110520478-110520505	0	AAAATTGTTTTGTGAGCGAGGCCAGTTC	1	2	8	AB2	1.0	.
chr3	110521046	110521066	chr3:110521046-110521066	0	AAACAAGTCCTAACTTTGCTT	1	2	1	AD1	-	dELS
chr3	110522401	110522420	chr3:110522401-110522420	0	CAGGAAGCCTAAGCTAGCCA	3	3	0	ACC1	-	.
chr3	110524210	110524230	chr3:110524210-110524230	0	GAACTTTCTAGAGACTTGTTA	1	3	1	ACC2	-	.
chr3	110524643	110524665	chr3:110524643-110524665	0	GAAAATGTTTCCAGGGCATGTCA	1	2	3	AC2	-	.
chr3	110525496	110525521	chr3:110525496-110525521	0	AGACTTGCCTTGTCTCAGATAAGACT	1	2	6	AD1	-	.
chr3	110527478	110527499	chr3:110527478-110527499	1	GAGCTTGGCTCAGAACATTCTT	1	2	2	AD2	-	dELS
chr3	110527787	110527807	chr3:110527787-110527807	0	AAAATTATCTGAGACAAGTCT	1	2	1	AA1	-	.
chr3	110530066	110530086	chr3:110530066-110530086	0	TAGCATGTATTGAACTAGCCA	1	3	1	CCD2	1.0	.
chr3	110530768	110530799	chr3:110530768-110530799	0	AGGCATGACAGTATGGGGGATCAGACATGCCT	1	2	12	CD	-	.
chr3	110532670	110532691	chr3:110532670-110532691	0	GGACTTGTTCAGTAGCATGTTT	3	1	2	C2	-	.
chr3	110532749	110532780	chr3:110532749-110532780	0	CAGCTAGCCTATCTTTTTCTCCAAGCATATAT	1	3	12	ACD2	-	.
chr3	110534403	110534434	chr3:110534403-110534434	0	GGACAAACCTCAACACAATAAAAGACATACTT	1	2	12	AA2	2.0	.
chr3	110538375	110538405	chr3:110538375-110538405	0	CCACTTGTCCTAACTTTTAACAAACTAGCTG	1	3	11	CCD1	-	.
chr3	110544626	110544648	chr3:110544626-110544648	0	GGGCATCTTTTTAGAGCAAGTCA	1	2	3	AC2	-	.
chr3	110546738	110546757	chr3:110546738-110546757	0	TTACAAGCCTGGACATGGTT	2	3	0	CDD1	-	.
chr3	110549636	110549656	chr3:110549636-110549656	0	GGGCTTGTTTGACATTAGCTT	1	2	1	AD1	1.0	.
chr3	110549907	110549939	chr3:110549907-110549939	0	AATCTAGCTCACAAATCAATTATAAACATCTTT	1	2	13	AD3	-	.
chr3	110552206	110552225	chr3:110552206-110552225	0	ACAAATGTTTAGACAAGTTA	3	3	0	ACD1	1.0	.
chr3	110554186	110554218	chr3:110554186-110554218	0	GGAAAAGCCTAAAACCCAGAAGGGAGCAAGTTG	1	2	13	AC2	-	.
chr3	110556028	110556056	chr3:110556028-110556056	0	AAGCTTGTCTTTCTGTGCCTGGCTTATTT	1	2	9	AC1	-	.
chr3	110556646	110556669	chr3:110556646-110556669	0	AGATTTGTTCCTACAGAGTTGTTT	1	2	4	AA2	-	.
chr3	110559485	110559514	chr3:110559485-110559514	0	GAATTTTTTTGAATTTTTTAAAACTTGTTT	1	2	10	AA1	-	.
chr3	110563467	110563492	chr3:110563467-110563492	0	TAGCATGTCTGTATCTAAGCATATTT	1	2	6	AC2	1.0	.
chr3	110563900	110563922	chr3:110563900-110563922	0	GAGCTAGACTTAGTGGCTTGCTT	1	2	3	CD	-	.
chr3	110567816	110567845	chr3:110567816-110567845	0	CGGCTTGTCCTGCTACAATGAGACTTGTAT	1	2	10	CD	1.0	.
chr3	110569007	110569034	chr3:110569007-110569034	0	GGACTTGTTAGATTATACAAAATTGTCA	1	3	8	ACC2	1.0	.
chr3	110569694	110569714	chr3:110569694-110569714	0	AAACAAACTTAAAACATTTTC	1	2	1	AA2	1.0	.
chr3	110570357	110570383	chr3:110570357-110570383	0	ATAGTAGTCTCAAATGCAAACATGTCA	1	3	7	ACD1	1.0	.
chr3	110577676	110577700	chr3:110577676-110577700	0	AAGCATATCCTGCTTGGACATCTTT	1	2	5	AA2	1.0	.
chr3	110578257	110578276	chr3:110578257-110578276	0	AATAATGCCCAGACAAGTTG	3	3	0	ACD1	-	.
chr3	110581349	110581368	chr3:110581349-110581368	0	CATGTTGTCCAGGCTTGTCT	2	3	0	ACD1	-	.
chr3	110583798	110583817	chr3:110583798-110583817	0	TGGCATTCCTGGACATGTCT	3	2	0	AC1	-	.
chr3	110584219	110584250	chr3:110584219-110584250	0	AAACATGTCTTTAAAGTACTTGAGACAATCCA	1	2	12	AC3	-	.
chr3	110586851	110586883	chr3:110586851-110586883	0	AGACAGGTTTTTCTATGTTGATCAGGCTGGTCT	1	2	13	BB2	-	.
chr3	110587826	110587852	chr3:110587826-110587852	0	AGGCATCCCAAAGACAAGAACATGCCC	1	2	7	AC1	-	.
chr3	110598628	110598653	chr3:110598628-110598653	0	AAACATGCCTCCTTATATACTTTTTC	2	2	6	AD1	1.0	.
chr3	110599541	110599571	chr3:110599541-110599571	0	GAATAAGTTTTTGTTAATTTGAAACATCTTC	1	2	11	AA2	1.0	.
chr3	110600392	110600414	chr3:110600392-110600414	0	GATTAAGTCTTAGAGACATGCCA	1	3	3	ACD1	-	.
chr3	110601553	110601580	chr3:110601553-110601580	0	GGACAAATTTTTTACAATACACAAGTTC	1	2	8	AD2	1.0	.
chr3	110601929	110601954	chr3:110601929-110601954	0	GGGTTTTTTCCTGGGAAAGCAAGCTT	1	2	6	AA1	-	.
chr3	110602694	110602725	chr3:110602694-110602725	0	GAACATTTTCAAAGAAGGTCACAAGCTAATTC	1	2	12	AA2	3.0	.
chr3	110607040	110607060	chr3:110607040-110607060	0	AGACATTTTTTAAGCAAGTTC	1	1	1	A2	-	.
chr3	110610382	110610412	chr3:110610382-110610412	0	GGACTTCTTTCCAGAATAACAAAGAAAGCTC	1	2	11	AA2	-	.
chr3	110610780	110610809	chr3:110610780-110610809	0	AAGCATGTCTGCCCACACAAAGACTTATAC	1	2	10	AD4	1.0	.
chr3	110612488	110612510	chr3:110612488-110612510	0	AAGCTTACATTCTAGACTTGCTT	1	2	3	AD1	1.0	.
chr3	110615825	110615852	chr3:110615825-110615852	0	GACTTTGCCTTATATACAAGGCTTGTTC	1	2	8	AD4	1.0	.
chr3	110616740	110616759	chr3:110616740-110616759	0	GGGCTTGATCAAGCAATCCT	2	2	0	AD2	1.0	.
chr3	110621105	110621131	chr3:110621105-110621131	0	GGGCATGTTCTTGCCACAGGCTAGATA	1	2	7	CD	-	.
chr3	110631406	110631429	chr3:110631406-110631429	0	AAGCTTCTCTGCTAAAACAAGCCA	1	2	4	AC2	-	.
chr3	110632858	110632890	chr3:110632858-110632890	0	GGGGTTGTTTGTTTTTTTCTTGTAAATTTGTTT	1	2	13	AA2	-	.
chr3	110636504	110636530	chr3:110636504-110636530	0	GGAGTTGCTCTTCTCGAGGACTATCTT	1	2	7	AA2	-	.
chr3	110637571	110637594	chr3:110637571-110637594	0	TGCTTTGTTTACCTAAGCAAGCCT	1	3	4	ACD1	2.0	dELS
chr3	110639991	110640019	chr3:110639991-110640019	0	AAACAATCTTGGGGAAAACAAACATGTAT	1	2	9	AD2	-	.
chr3	110642040	110642072	chr3:110642040-110642072	0	AAACAAGTCATATTTCCTTTAGCAAACTGGTCC	1	2	13	BC2	3.0	.
chr3	110642796	110642821	chr3:110642796-110642821	0	AGACATGTGTTCAGTAAGGCTTTCTT	1	2	6	AD2	1.0	.
chr3	110647530	110647550	chr3:110647530-110647550	0	AGATATGATCAGAGCTTGTCT	2	2	1	AD1	-	.
chr3	110648045	110648065	chr3:110648045-110648065	0	TAGCTAGCTTAAAACTTTTTT	1	2	1	AC2	2.0	.
chr3	110648676	110648699	chr3:110648676-110648699	0	AAACTGGTTTTCAAGGACTTGTTT	1	1	4	B2	-	.
chr3	110649304	110649326	chr3:110649304-110649326	0	GCAATTGCCTTTGAAGCATGTTT	1	2	3	AD4	1.0	.
chr3	110650610	110650636	chr3:110650610-110650636	0	AGGCATGTTAGAGTAATAAGAATGCCA	1	3	7	ACC2	1.0	.
chr3	110652266	110652290	chr3:110652266-110652290	0	GGAGAAGTCCATAGCAGGCCAGTTC	1	2	5	AB2	-	.
chr3	110653104	110653136	chr3:110653104-110653136	0	GAACAATCCTGTCTCACATGGCAGAAAAAGTCT	1	2	13	AA2	-	.
chr3	110653398	110653417	chr3:110653398-110653417	0	AGCCATACCCAAACTTGCCC	3	2	0	AD1	-	.
chr3	110653673	110653692	chr3:110653673-110653692	0	TAGATAGCCTGAACAAGTTG	3	3	0	ACC1	1.0	.
chr3	110655759	110655783	chr3:110655759-110655783	0	GGCCTTGTCTGGAGGAGAAATGTCC	1	2	5	AD2	-	dELS,CTCF-bound
chr3	110655936	110655957	chr3:110655936-110655957	0	AAACAAATTTCAAGACAAGTCA	1	2	2	AC2	1.0	.
chr3	110656405	110656434	chr3:110656405-110656434	0	AAGGAAGCTGGATACTTAAATGACTTGTTT	1	3	10	ACC1	1.0	dELS
chr3	110657444	110657467	chr3:110657444-110657467	0	AAGATAGTCTTAGAGAGCAAGACT	1	2	4	AD3	-	.
chr3	110659105	110659125	chr3:110659105-110659125	0	AAACAATTCCAAAAAAAGTCT	1	2	1	AA2	-	.
chr3	110659987	110660019	chr3:110659987-110660019	0	GGACTAGCATCATTTCTTTCCTGAGAAAAGCCC	1	2	13	AD2	-	.
chr3	110660749	110660778	chr3:110660749-110660778	0	AAGCAAGACCCTGTCTCAAAAAAAAAGCCT	1	2	10	AD2	-	.
chr3	110665148	110665167	chr3:110665148-110665167	0	TGTCCTGCTTGAGCATGCCC	3	3	0	BCD1	1.0	.
chr3	110665574	110665603	chr3:110665574-110665603	0	AGGCCAGCTTGACAAGGAAACAGCTTGTCG	1	3	10	BCC1	1.0	.
chr3	110666722	110666747	chr3:110666722-110666747	0	CAGCAAGCTCCGCCCAAGGAAAGTCT	1	2	6	AC2	1.0	.
chr3	110667491	110667522	chr3:110667491-110667522	0	AAACAATTCTGGTAATATGACAAAGCAAGATT	1	2	12	AD2	-	.
chr3	110670078	110670109	chr3:110670078-110670109	0	GGGAGAGTTTGGAACTCCCCAGAGACTTGTTG	1	3	12	ABC1	1.0	.
chr3	110670538	110670560	chr3:110670538-110670560	0	GAAAATGTCTCCAGGGCATGTCA	1	2	3	AC2	2.0	.
chr3	110672172	110672204	chr3:110672172-110672204	0	GAGCATGTTTCTCCCAGCGCAGTGTTCAAGCTC	1	2	13	DD1	-	.
chr3	110672752	110672780	chr3:110672752-110672780	0	AAACTTCTCCGAGTTAAAGGAGCATGTTC	1	1	9	A2	1.0	.
chr3	110672914	110672936	chr3:110672914-110672936	0	AAACAAGTTTCAATGGCTAATTT	1	2	3	AC1	1.0	.
chr3	110673155	110673183	chr3:110673155-110673183	0	GAACTTCCCCAACCTAGCAAGGCAAGCCA	1	2	9	AC2	1.0	.
chr3	110674073	110674094	chr3:110674073-110674094	0	AAGCAAGTTCGTAGAGATGTAT	2	2	2	AD1	2.0	.
chr3	110677826	110677847	chr3:110677826-110677847	0	AAGTTAGTCCAAAAATAAGTTC	1	2	2	AA2	-	.
chr3	110680797	110680816	chr3:110680797-110680816	0	AGACTTCCTCAAACATATTC	1	2	0	AA2	-	.
chr3	110682147	110682167	chr3:110682147-110682167	0	AAACTTGACCCAAGCTACCTT	1	2	1	AD2	-	.
chr3	110685513	110685541	chr3:110685513-110685541	0	AATCAAGTCTCCCTTCCACAAGCATGTCC	2	1	9	D1	-	.
chr3	110685808	110685834	chr3:110685808-110685834	0	AGCCAAGTCCACTTTTAAAACTTTCTT	1	2	7	AD3	-	dELS
chr3	110687184	110687211	chr3:110687184-110687211	0	AAGCATGATCCAAATAAAAGGCAAGCTA	1	2	8	CD	-	.
chr3	110690220	110690245	chr3:110690220-110690245	0	CAGCAGGCCTACCCATTGGCAAGCCC	1	3	6	BCC2	-	.
chr3	110691244	110691271	chr3:110691244-110691271	0	GAGAATGCTCAACAACCAAAAGAAGCTT	1	2	8	AA2	1.0	.
chr3	110691287	110691315	chr3:110691287-110691315	0	TGACTTGCTTTTACCTATATAACTTCTTC	1	3	9	ACC1	1.0	.
chr3	110693476	110693508	chr3:110693476-110693508	0	GAACAAATTGTCATCATGTAGGGCAGCAAGTTC	1	3	13	ACC2	-	.
chr3	110696024	110696055	chr3:110696024-110696055	0	AAACAAGGTATCCTTTGAGCAGAAGCTAGCTA	1	3	12	CCD2	-	.
chr3	110697622	110697645	chr3:110697622-110697645	0	AGGCTAGTCTTTAAAGATTTGCAT	1	2	4	AD1	1.0	.
chr3	110701400	110701419	chr3:110701400-110701419	0	AGACTTGTTTGAGCTCTTTA	1	3	0	ABC2	-	.
chr3	110701720	110701748	chr3:110701720-110701748	0	TTGTTTGTTTTTGAGACAGAGGCTTGCTC	1	3	9	ACD1	-	.
chr3	110703396	110703419	chr3:110703396-110703419	0	GAGCATGTGCAGGGGAACTACCCT	1	2	4	AD2	-	.
chr3	110706198	110706218	chr3:110706198-110706218	0	AATATAGCTTTGAACTTGTTA	1	3	1	ACD1	1.0	.
chr3	110707579	110707610	chr3:110707579-110707610	0	GAGTTTGTTTATTAAATGCCTTGAGGTAGTCT	1	2	12	AA2	-	.
chr3	110711355	110711377	chr3:110711355-110711377	0	ATTCAAGTTTGAGAAGCATGCTT	1	2	3	DD4	-	.
chr3	110712624	110712647	chr3:110712624-110712647	0	ATGCATGTTAATAAGAACAAGTCT	1	2	4	CD	1.0	dELS
chr3	110713230	110713252	chr3:110713230-110713252	0	CATCATGTTGGCCAGGCTAGTCT	1	3	3	CCD1	-	.
chr3	110714238	110714260	chr3:110714238-110714260	0	GAAAGAGCTCAGGAGGCAAGTTT	1	2	3	AB4	-	dELS,CTCF-bound
chr3	110714400	110714430	chr3:110714400-110714430	0	AAACTTGACTCCGCCTGCTAGAGAAATGTTC	1	2	11	AD2	-	.
chr3	110714709	110714731	chr3:110714709-110714731	0	TAATGTGCTTCTTGAGCAAGCTT	1	3	3	ABC1	-	dELS
chr3	110715397	110715428	chr3:110715397-110715428	0	AGACAAGTTATTTAACTCCTCTTAGCTTGTGC	1	3	12	CCD1	-	.
chr3	110716758	110716777	chr3:110716758-110716777	0	AAGCTTGATTAAGCAAATTT	2	2	0	AD2	1.0	.
chr3	110717749	110717772	chr3:110717749-110717772	0	TACGTTGTTCCCAAGAACATGCCT	1	3	4	ACD1	1.0	.
chr3	110722387	110722416	chr3:110722387-110722416	0	AGAATTGCTCTCATACAAGTGAACATGGCC	1	2	10	AD3	2.0	.
chr3	110727297	110727327	chr3:110727297-110727327	0	AGGTATGTCTTTTGAAGGACAAAACAAGCTT	2	1	11	A1	1.0	pELS
chr3	110728625	110728650	chr3:110728625-110728650	0	AGGCAATTCCTTTTTAAGTCAAGTCT	1	2	6	AD2	1.0	.
chr3	110729057	110729078	chr3:110729057-110729078	0	AAGCTAGTCAAAGAACCTGTTG	1	3	2	BCC2	-	.
chr3	110730345	110730375	chr3:110730345-110730375	0	CAACAAGTTCTACTTCTGTAATGGCAAGACT	1	3	11	CCD1	1.0	.
chr3	110731031	110731052	chr3:110731031-110731052	0	GAAAATTTTCAGAAACAAGCTT	2	2	2	AA1	1.0	.
chr3	110731493	110731522	chr3:110731493-110731522	0	AAGCTTGTTTCTGACCCTAAAGGCAAATGT	1	2	10	AD4	-	dELS
chr3	110732636	110732666	chr3:110732636-110732666	0	GAAAAAGCCTTCCAAAGTCCAGAAATTGTTT	1	2	11	AA2	-	.
chr3	110733435	110733461	chr3:110733435-110733461	0	AGACAAGCTCTCTAGAGGAGATTGTCT	1	1	7	A2	-	.
chr3	110733674	110733693	chr3:110733674-110733693	0	GAGTTTCCTTGAACAAGCTC	1	2	0	AA1	1.0	.
chr3	110733935	110733965	chr3:110733935-110733965	0	AGACTATTTAACAAAGGGGTGGGGCAAGTTG	1	3	11	ACC2	1.0	.
chr3	110736531	110736562	chr3:110736531-110736562	0	AAACATTTTTCATATCAGCAATAAGCCTGTTT	1	2	12	AB2	-	dELS
chr3	110736987	110737014	chr3:110736987-110737014	0	TGACATGCCTTCCTCACTAAGCTTAATC	1	3	8	ACD2	1.0	.
chr3	110739354	110739373	chr3:110739354-110739373	0	AGGCTATCTTAGGCTTTCTC	1	2	0	AA2	1.0	.
chr3	110740403	110740427	chr3:110740403-110740427	0	AGACATGCTGATTTCAAACTAACTT	1	2	5	AC2	1.0	.
chr3	110747924	110747945	chr3:110747924-110747945	0	TAGGAAGTTCCACAGCTTGCCC	1	3	2	ACC1	-	.
chr3	110751441	110751466	chr3:110751441-110751466	0	AAACTAGCTGCTTCATAAGCCAGTTT	1	2	6	BC2	-	.
chr3	110751839	110751870	chr3:110751839-110751870	0	AAGCTTTTTCTTGTCTTAATTTGAACAAGGCC	1	2	12	AD2	-	CTCF-only,CTCF-bound
chr3	110752304	110752325	chr3:110752304-110752325	0	AGGCTTTCTCTGAAGCTTTCCT	1	2	2	AA2	2.0	.
chr3	110752817	110752838	chr3:110752817-110752838	0	GAACTGGCCTTTAGATTTGTTC	1	2	2	AB2	-	.
chr3	110755735	110755756	chr3:110755735-110755756	0	GGGCTTGCTTCAGAGTATGGTC	2	2	2	AD1	-	.
chr3	110755904	110755927	chr3:110755904-110755927	0	TGACTTGTTAATTAGAACATATCT	1	3	4	ACC1	-	.
chr3	110758184	110758206	chr3:110758184-110758206	0	AAACTTGTTCCTCAGAAGAGTTT	1	2	3	AB1	-	.
chr3	110763773	110763799	chr3:110763773-110763799	0	CAACTTGTCTCAAAAAAAAACATCTTT	1	2	7	AC2	-	.
chr3	110765114	110765144	chr3:110765114-110765144	0	AAAAAAGCTTATCATTATCACAGACTATTTT	1	2	11	AA2	1.0	.
chr3	110768477	110768501	chr3:110768477-110768501	0	AGGATAGTCCAATAAAAGCTACTCT	1	2	5	AA2	-	.
chr3	110770285	110770312	chr3:110770285-110770312	0	GAATTTGTTTTAGAATGCTGACATGTTA	1	3	8	ACC1	-	DNase-H3K4me3,CTCF-bound
chr3	110770969	110770996	chr3:110770969-110770996	0	GGGCATTCCCCAAATACTAAGCATGACC	1	2	8	AD2	2.0	.
chr3	110773369	110773397	chr3:110773369-110773397	0	TGACAAGATTTAGACTAGTGGACAAGCCA	1	3	9	CCD2	-	.
chr3	110773459	110773489	chr3:110773459-110773489	0	CAGCATGCCTCGTCATCACAAAGGCATGCTA	1	2	11	CC	-	.
chr3	110773877	110773904	chr3:110773877-110773904	0	AGGGAAGTTGAAGTTACTTAACAAGCTC	1	3	8	ACC1	-	.
chr3	110774565	110774587	chr3:110774565-110774587	0	AGTGAAGTTTGGCAAACATGTCT	1	2	3	AD4	1.0	dELS
chr3	110775190	110775215	chr3:110775190-110775215	0	GCACTTGCTATACGCGAGACATGCTA	1	3	6	CCD1	-	dELS
chr3	110776168	110776195	chr3:110776168-110776195	0	GAACATGTTTATTTAAATGATCATTTCC	2	2	8	AD1	1.0	.
chr3	110777209	110777230	chr3:110777209-110777230	0	ACACAGGTCCACAAGCTAGTCC	1	2	2	BD1	1.0	.
chr3	110777417	110777443	chr3:110777417-110777443	0	CAGCAAGCTCCTTCTTGGGACAGGGCT	1	3	7	BCD2	2.0	.
chr3	110778457	110778487	chr3:110778457-110778487	0	GAGCTAGCTTTAAAACCTTATAAATTAATTT	1	2	11	AA1	-	.
chr3	110778960	110778986	chr3:110778960-110778986	0	AAAAATGTTTTCAAGGCAGAAAAGCCC	1	2	7	AA2	1.0	.
chr3	110781062	110781083	chr3:110781062-110781083	0	AGACATGCCCACAAACTCTTCC	3	2	2	AB4	-	.
chr3	110781482	110781512	chr3:110781482-110781512	0	GAGCAAGTATTTCAAACAGAAGGGGTAGTCT	1	2	11	AD2	-	.
chr3	110785744	110785776	chr3:110785744-110785776	0	AGAGTTGTTTGTTTTTCTCTTGTAGATTTGTTT	1	2	13	AA2	-	.
chr3	110787487	110787507	chr3:110787487-110787507	0	GAACTTGTTATTGGTATGTTT	1	3	1	ACC2	1.0	.
chr3	110788794	110788820	chr3:110788794-110788820	0	AGTCTTGTTTCTTTAACCAACTTGCCA	1	3	7	CCD1	-	.
chr3	110789437	110789458	chr3:110789437-110789458	0	AAATATGTTTTCGAACTTGCTT	2	1	2	A1	1.0	dELS
chr3	110793806	110793832	chr3:110793806-110793832	0	AACCATGTTCAATGCTAAAACATGTTA	1	2	7	CD	-	.
chr3	110794436	110794460	chr3:110794436-110794460	0	GGGCTGGTCCTGGGGCAGCTTGTCC	1	2	5	BC2	-	.
chr3	110796567	110796590	chr3:110796567-110796590	0	AAACAAGTTGTGATAAAGAAGCCA	1	3	4	ACC2	-	.
chr3	110797628	110797650	chr3:110797628-110797650	0	AGGCAAGCTTTTAAAACAAAGTT	1	2	3	AD4	-	.
chr3	110804793	110804819	chr3:110804793-110804819	0	TAACATGTTATTATATTTAACATGTTA	1	4	7	CCCC	-	.
chr3	110806096	110806121	chr3:110806096-110806121	0	TGGCTAGCCCTGGGAGAAGCAGTCCT	1	3	6	ABC2	-	.
chr3	110806822	110806844	chr3:110806822-110806844	0	GGGCAAGCTATCATGGCAAATCT	1	3	3	ACC1	-	.
chr3	110810721	110810753	chr3:110810721-110810753	0	GGAATTGCCTCTGTATGATTCCAGAGCCTGTCT	1	2	13	AB2	-	.
chr3	110811614	110811639	chr3:110811614-110811639	0	AGACAAGCTCACATGAAGAAATATCT	2	2	6	AA1	4.0	.
chr3	110822639	110822668	chr3:110822639-110822668	0	AACTTTGCCCTGTTAAGTAAAAGCAAGCCA	1	3	10	ACD1	-	.
chr3	110823016	110823037	chr3:110823016-110823037	0	AAAATAGCTTGCCAGCTTGTTT	1	2	2	AC2	-	.
chr3	110824260	110824285	chr3:110824260-110824285	0	AAACTAACTTTGTGAAAAACAAATTT	1	2	6	AA2	1.0	.
chr3	110824720	110824739	chr3:110824720-110824739	0	AAACAGGCCTAAACAACTTT	1	2	0	AB2	1.0	.
chr3	110835788	110835816	chr3:110835788-110835816	0	GAACATGCTCCATTAGCTCGGAGGAGTTT	2	2	9	AB1	-	.
chr3	110836677	110836704	chr3:110836677-110836704	0	GTACAAGTCTTCATTTGTAAATTTGCTT	1	2	8	AD2	-	.
chr3	110838823	110838843	chr3:110838823-110838843	0	TGACAAGCCCACAGCTAGCAC	1	3	1	CCD1	1.0	.
chr3	110842878	110842907	chr3:110842878-110842907	0	GAGTTAGCTTGGAATTGTCAAAACTAACCC	1	2	10	AA2	-	.
chr3	110848942	110848973	chr3:110848942-110848973	0	CAGCTTGTTATCTTCCAACCAGGAGCTAGATC	1	3	12	CCD1	-	.
chr3	110850683	110850715	chr3:110850683-110850715	0	AGACCAGCCTGGCCAATATGGTGAAACCTGCCT	1	2	13	BB2	-	.
chr3	110858819	110858849	chr3:110858819-110858849	0	ATGCTTGTCAATACGGAAAATAAGCATGCTA	1	3	11	CCD1	-	.
chr3	110861604	110861624	chr3:110861604-110861624	0	AGGCAAGACCAAGACCAGCCT	1	2	1	BD2	1.0	.
chr3	110862728	110862748	chr3:110862728-110862748	0	AAACAAGTTTAAAACACTTTG	1	3	1	ABC2	-	.
chr3	110869431	110869455	chr3:110869431-110869455	0	TGACTTGCTTACTGGAGCCAAGTCA	1	3	5	CCD2	1.0	.
chr3	110875970	110875989	chr3:110875970-110875989	0	GAGTTTTCCTGAGCAAGCTC	1	2	0	AA1	-	.
chr3	110878829	110878853	chr3:110878829-110878853	0	AAATAACTCCTTTTGGAACATGCTT	2	2	5	AA1	-	.
chr3	110879623	110879647	chr3:110879623-110879647	0	TGTCATGTTCAATTATAACTTGCCT	1	3	5	CCD1	-	.
chr3	110881152	110881175	chr3:110881152-110881175	0	AGACTAGATCATAAAGTCTAGCTT	1	2	4	DD2	-	dELS,CTCF-bound
chr3	110882003	110882026	chr3:110882003-110882026	0	CAACTAGGTATTAAGAACATGCCC	1	3	4	CCD2	-	.
chr3	110882113	110882145	chr3:110882113-110882145	0	AGACCAGCCTGGGCAACACGGTGAGACATGATC	2	2	13	BD3	-	.
chr3	110886746	110886772	chr3:110886746-110886772	0	GAGCCTGTCTTTCTGCTAGCCAAGTCT	1	2	7	BD2	-	dELS
chr3	110887082	110887105	chr3:110887082-110887105	0	GGACTTTTTTTATTAGACTATTTT	1	2	4	AA2	1.0	.
chr3	110888083	110888109	chr3:110888083-110888109	0	TAGCAAGTTTTATTTTTAAATTTGTTT	1	2	7	AC2	-	.
chr3	110889269	110889292	chr3:110889269-110889292	0	AGGCTTGCTTAGGTAAACAAAGCA	1	3	4	ACD2	1.0	.
chr3	110892667	110892691	chr3:110892667-110892691	0	GGACATGACTCTCTGAGCCAAGCCT	1	2	5	DD2	-	.
chr3	110893525	110893557	chr3:110893525-110893557	0	GAACATGTCTTGGGATAGAGATTGGAGATTCCC	2	2	13	AA1	-	.
chr3	110894610	110894640	chr3:110894610-110894640	0	CGACTTGCCTAAAGATGAGGTTGGCAAACTT	1	3	11	ACC1	2.0	.
chr3	110894889	110894917	chr3:110894889-110894917	0	AGTCAAGTCACCTAACTCCCAGCAAGTTC	1	3	9	CCD1	-	.
chr3	110895080	110895100	chr3:110895080-110895100	0	GGACAATTTTCAAACAAATTC	1	2	1	AA2	-	.
chr3	110897770	110897791	chr3:110897770-110897791	0	TGAAAAGCTGAAGAGCTAGTCT	1	3	2	ACC1	-	.
chr3	110899292	110899323	chr3:110899292-110899323	0	AAACAAATTTACAAGAAAAAACAAACAACCCC	1	2	12	AA2	-	.
chr3	110902409	110902434	chr3:110902409-110902434	0	AAACAAACATTTAGAAGGACATGCTT	2	2	6	AD1	-	.
chr3	110903022	110903052	chr3:110903022-110903052	0	AAACTAGCTTGATGCTAAGGAAGAAAAGTAT	1	2	11	AD1	-	.
chr3	110903808	110903835	chr3:110903808-110903835	0	AGAGTAGTTTCATAAGCCAAACATGCCC	2	1	8	A1	-	.
chr3	110903955	110903978	chr3:110903955-110903978	0	CGGCATGTCCTAATGAGCAAGTGA	1	3	4	CCD1	1.0	dELS
chr3	110906727	110906747	chr3:110906727-110906747	0	GGGCTTGCTTCCATCTTGTTC	1	2	1	CD	-	dELS
chr3	110910492	110910515	chr3:110910492-110910515	0	CCTCATGTCCATGGAAGCAAGTTT	1	3	4	CDD2	1.0	dELS
chr3	110912280	110912308	chr3:110912280-110912308	0	GGGGTTGTTTTTTTCTTGTAAATTTGTTT	1	2	9	AA2	-	.
chr3	110916985	110917008	chr3:110916985-110917008	0	TGCTTTGTTTACCTAAGCAAGCCT	1	3	4	ACD1	-	.
chr3	110919296	110919316	chr3:110919296-110919316	0	AGAATAGACTTGGACTTGTTT	1	2	1	AD1	-	.
chr3	110919727	110919749	chr3:110919727-110919749	0	AGCCTTGCTTAGAGAGCTATTTT	1	2	3	AD3	1.0	.
chr3	110920646	110920677	chr3:110920646-110920677	0	AGGCATGGTTTTCTTCCATGGAAAACTTTCCT	1	2	12	AD2	1.0	.
chr3	110921721	110921748	chr3:110921721-110921748	0	TAACTTGCCAACTTAAAAAGGTTTGTTT	1	3	8	ACC2	-	.
chr3	110922048	110922068	chr3:110922048-110922068	0	AGGCTCTTCTTAAGCTTGCCT	1	2	1	AB1	-	.
chr3	110923763	110923793	chr3:110923763-110923793	0	AGGATAGCTCCCAAAATGGAAAAATTAGTCC	1	2	11	AA2	1.0	.
chr3	110926871	110926890	chr3:110926871-110926890	0	AAACTTGCCCAAGATAGCTG	2	2	0	AC1	1.0	.
chr3	110936799	110936822	chr3:110936799-110936822	0	TAACTTGATCCTCACAGCAAGTCT	1	3	4	CCD2	-	.
chr3	110936964	110936989	chr3:110936964-110936989	0	AGACTAGCCTAGTAGGAGCCAAGACT	1	2	6	DD1	1.0	.
chr3	110938744	110938769	chr3:110938744-110938769	0	AAATTTGTCTGAGTATGAGTATGCTC	1	2	6	AA2	1.0	.
chr3	110940248	110940273	chr3:110940248-110940273	0	GAGGTTGCTGATTAACTGACATGTTT	1	3	6	ACC1	-	dELS
chr3	110944596	110944616	chr3:110944596-110944616	0	AAGCATGTCCCACTCTTGCTC	1	2	1	DD1	1.0	.
chr3	110944781	110944800	chr3:110944781-110944800	0	AGGCTTGCCCAGTCCAGCTC	2	2	0	BD1	-	.
chr3	110945695	110945723	chr3:110945695-110945723	0	AAAAAATCTCAGAACTTGAAGACAAGTCT	1	2	9	AA1	1.0	.
chr3	110947075	110947098	chr3:110947075-110947098	0	GAACATTCTCAATAGATCATGTTT	1	2	4	AD2	1.0	dELS
chr3	110947108	110947127	chr3:110947108-110947127	0	AAACAAGCCTTAACAAATTT	2	2	0	AC1	-	dELS
chr3	110949276	110949302	chr3:110949276-110949302	0	GAACTTGCACCCTCTGAAGAAATGTCC	1	2	7	AD2	1.0	.
chr3	110949457	110949477	chr3:110949457-110949477	0	CAAAAAGTCTCTGACATGCCC	2	3	1	ACC1	-	.
chr3	110953248	110953276	chr3:110953248-110953276	0	AAACAACTCTGTAGAAAGAAAACAAGCTG	1	2	9	AC2	-	.
chr3	110955429	110955461	chr3:110955429-110955461	0	GAGGTATCCTGAACTTAACAGCCAGACAAGTTT	1	2	13	AA1	-	.
chr3	110959940	110959964	chr3:110959940-110959964	0	AGGCTTGTCTCCAAAGACCTTGTCA	1	2	5	CD	1.0	.
chr3	110960479	110960504	chr3:110960479-110960504	0	GAGCAAGACCTTGAAGAGAGAAGCTC	1	2	6	AD2	1.0	.
chr3	110960545	110960568	chr3:110960545-110960568	0	AAACAACCTCTGGTAAACCAGCCC	1	2	4	AB2	-	.
chr3	110964522	110964546	chr3:110964522-110964546	0	AAGGATCTCTCAGCAAGGCTAGTTT	2	2	5	AA1	2.0	.
chr3	110964846	110964865	chr3:110964846-110964865	14	GGACTGGTTCAGGCATGCCA	4	2	0	BC2	-	dELS
chr3	110965967	110965988	chr3:110965967-110965988	1	GGGCAAGCTCCTGGAAAGGCTT	1	2	2	AB1	1.0	.
chr3	110967396	110967428	chr3:110967396-110967428	0	AGACAGGCCTATATCCTTTCGAGGAGCTATCCT	1	2	13	AB2	-	.
chr3	110967869	110967898	chr3:110967869-110967898	0	GGGCTTGTTTATTAGTTTTCCTGCATGTTA	1	3	10	CCD2	1.0	.
chr3	110968214	110968246	chr3:110968214-110968246	0	AAAAAAGTCCTTTTTATGCCCTGGGACATGTAC	1	2	13	AD3	-	.
chr3	110968844	110968863	chr3:110968844-110968863	0	TAACTTGGTGGGGCATGCTT	3	3	0	CCD2	-	.
chr3	110969149	110969181	chr3:110969149-110969181	0	AGATAAGTCCAATCCCACATACTAGGGATGTCT	1	2	13	AA2	-	.
chr3	110969762	110969786	chr3:110969762-110969786	0	AAGAATCTCTCAGCAAGGCTAGTTT	2	2	5	AA1	1.0	dELS,CTCF-bound
chr3	110970518	110970545	chr3:110970518-110970545	0	GAAGATGCCTGGCACACAGGAGATGCTC	1	2	8	AA2	-	.
chr3	110980298	110980327	chr3:110980298-110980327	0	GAAAATGGCTTTTATAACAAGAGCTAGCTC	2	2	10	AD1	-	.
chr3	110981438	110981457	chr3:110981438-110981457	0	AAATTTGCCTGTACATGTTT	3	2	0	AD2	1.0	.
chr3	110982111	110982134	chr3:110982111-110982134	0	ACACATGCCTCAGAGGGCATGTCT	2	1	4	D1	-	.
chr3	110982800	110982820	chr3:110982800-110982820	0	AAACATTCTTAAAACTTTCTT	1	2	1	AA2	-	.
chr3	110983670	110983696	chr3:110983670-110983696	0	AAACCAGCCCAGGCCAAAGGCAAGTTG	1	2	7	BC2	-	.
chr3	110984583	110984602	chr3:110984583-110984602	0	GGACAAGTACAAACAAACTC	2	2	0	AD2	1.0	.
chr3	110985504	110985528	chr3:110985504-110985528	0	AAAATAGCCTCAAAGAAGCAAATTC	1	2	5	AA2	-	.
chr3	110987132	110987154	chr3:110987132-110987154	0	AGGTAAGGCCACAAAACAAGTCT	1	2	3	AD1	-	.
chr3	110987905	110987930	chr3:110987905-110987930	0	AAACATCTCCCAGCAAAGAAAAGCCC	1	2	6	AA2	-	.
chr3	110988702	110988724	chr3:110988702-110988724	0	AGACAAGTCTTAAGAATAAATTT	1	2	3	AA1	1.0	.
chr3	110991268	110991287	chr3:110991268-110991287	0	TGGCTTATCTGGACATGTTG	3	3	0	ACC2	2.0	.
chr3	110991925	110991956	chr3:110991925-110991956	0	AGGCTTCTCTCAAGTTCACCTAAGAATTGCTT	1	2	12	AA2	1.0	.
chr3	110992517	110992545	chr3:110992517-110992545	0	AAAAACGTTTAAACAATATGGACATGTTT	2	2	9	AB1	1.0	.
chr3	110993922	110993942	chr3:110993922-110993942	0	AGGCATATCCCAAATTAGTCT	1	2	1	AA2	1.0	.
chr3	110994797	110994823	chr3:110994797-110994823	0	GGACATGCTTATACTAAAAAATTATTT	2	2	7	AA1	-	.
chr3	110999801	110999829	chr3:110999801-110999829	0	AAACTCCTCCAAGCTAAAGGAGCATGTTC	2	2	9	AB1	1.0	.
chr3	111003882	111003910	chr3:111003882-111003910	0	AAGCAAATTTAGAAGAAAAAAACAACCCC	1	2	9	AA2	1.0	.
chr3	111004956	111004979	chr3:111004956-111004979	0	AAACTAGCTTTTATAGCCAACTCC	1	2	4	AD1	-	.
chr3	111007198	111007220	chr3:111007198-111007220	0	GAACATGCATTGTAGGCTAGCCC	1	1	3	D2	1.0	.
chr3	111007268	111007287	chr3:111007268-111007287	0	AACCATGTCTGAACAAGGTA	2	3	0	CDD1	-	.
chr3	111010211	111010242	chr3:111010211-111010242	0	GAATATGCTTATAACAAGAGCAAGACAAGTTT	2	1	12	A1	-	.
chr3	111014871	111014891	chr3:111014871-111014891	0	AAACATGTCTGGATCTAGATT	1	2	1	DD1	1.0	.
chr3	111016126	111016154	chr3:111016126-111016154	0	AGGCTAGTTTAAGAAATAGGGGCTTATAC	1	2	9	AD4	1.0	.
chr3	111017812	111017840	chr3:111017812-111017840	0	AAACAAATTTACAAGAAAAAAACAACCCC	1	2	9	AA2	2.0	.
chr3	111023874	111023906	chr3:111023874-111023906	0	AAACAAATTTACAAGAAAAAAACAAACAACCCC	1	2	13	AA2	-	.
chr3	111034412	111034443	chr3:111034412-111034443	0	AAACTTTTTTTTTTTTGAGGTAGAATATGCCC	1	2	12	AA2	-	.
chr3	111035320	111035343	chr3:111035320-111035343	0	AGGCTAGCTTGGCCAAACTGGCTG	1	2	4	BC3	-	.
chr3	111036386	111036418	chr3:111036386-111036418	0	GAGCAAGCCACCTGTAGGTCCAAGAATTTGCCT	1	2	13	AC2	-	.
chr3	111038828	111038851	chr3:111038828-111038851	0	AAAGAAGTTTATAAAAATAAGCCC	1	2	4	AA2	-	.
chr3	111039709	111039729	chr3:111039709-111039729	0	TACCCAGTCTTGGGCATGTCT	2	3	1	BCD1	-	.
chr3	111040286	111040308	chr3:111040286-111040308	0	GAAAATGTCTCCAGGGCATGTCA	1	2	3	AC2	-	.
chr3	111042746	111042771	chr3:111042746-111042771	0	AAAATTGTCTTCCACAAAACTGGTCC	1	2	6	AB3	-	.
chr3	111042802	111042831	chr3:111042802-111042831	0	TAAAATGTCCATATTACTCAAAGCAAGCTA	1	3	10	ACC1	-	.
chr3	111045446	111045474	chr3:111045446-111045474	0	TAACTTGCTTCCTTGTTCATAAAATGCTT	1	3	9	ACC2	1.0	.
chr3	111047977	111048000	chr3:111047977-111048000	0	AAGCAAATCTTTGTAAATTTGTTC	1	2	4	AA2	-	.
chr3	111054213	111054241	chr3:111054213-111054241	0	GTGCAAGTCCAGGAGTTTGAGACCAGCCT	1	2	9	BD2	-	.
chr3	111055046	111055077	chr3:111055046-111055077	0	TTGGTTGCTCTCCCAGGCTCATAAACATGTTT	1	3	12	ACD1	-	dELS
chr3	111056315	111056337	chr3:111056315-111056337	0	AGGCAAGCTAGATAAGGTAGTTA	1	3	3	ACC2	-	dELS
chr3	111057857	111057885	chr3:111057857-111057885	0	AAACTCTCCTGAGCTAAAGGAGCATGTTC	2	2	9	AB1	-	.
chr3	111062048	111062067	chr3:111062048-111062067	0	AAACATGTGAAAACAAGCTC	4	2	0	CD	1.0	.
chr3	111065114	111065142	chr3:111065114-111065142	0	CAACAAGTTTTTTTTTACTAAACTCGTAC	1	3	9	BCD2	3.0	.
chr3	111065372	111065401	chr3:111065372-111065401	0	AGGCATGCTTGTGGGTTACAGAACACATCG	1	3	10	ABC2	1.0	.
chr3	111067765	111067784	chr3:111067765-111067784	0	GAGTTTTCCTGGACATGTTC	2	2	0	AA1	-	dELS
chr3	111069160	111069184	chr3:111069160-111069184	0	AGGAAAGCTTGGGGTGAGTATGTCT	1	2	5	AA2	1.0	.
chr3	111070145	111070169	chr3:111070145-111070169	0	AGCCTTGGCTGCAGGAGACAAGCTT	1	2	5	DD1	1.0	pELS,CTCF-bound
chr3	111071048	111071071	chr3:111071048-111071071	0	AAAAATGCCTGTGCAAACGTGCCT	1	2	4	AB2	-	pELS,CTCF-bound
chr3	111074592	111074616	chr3:111074592-111074616	0	AAAAATGTTTATATCAGACTTGCTG	1	2	5	AC2	2.0	.
chr3	111077358	111077377	chr3:111077358-111077377	0	AAAAAAGATCAAACTTGTTC	2	2	0	AD1	1.0	.
chr3	111079307	111079329	chr3:111079307-111079329	0	TGCATTGTTTATCAAGCTTGTTT	1	3	3	ACD1	-	.
chr3	111080262	111080284	chr3:111080262-111080284	0	TGCATTGTTTATCAAGCTTGTTT	1	3	3	ACD1	-	.
chr3	111082825	111082849	chr3:111082825-111082849	0	GAGCTTGTTTTCCTGCAACTAGACA	1	3	5	CCD1	1.0	.
chr3	111084451	111084482	chr3:111084451-111084482	0	AGACTATTCTAGGTACTGTGAAAGACTAGCCG	1	2	12	AC2	1.0	.
chr3	111087158	111087187	chr3:111087158-111087187	0	AAGCATGCCATCTATGATGAAGGCCTGTTT	1	2	10	BC2	3.0	.
chr3	111087894	111087916	chr3:111087894-111087916	0	CACCATGTTGGGCAGGCTTGTCT	1	3	3	CCD1	2.0	.
chr3	111092079	111092103	chr3:111092079-111092103	0	ATATATGTTCTCTGAAGGCATGTCA	1	3	5	ACD1	-	.
chr3	111092941	111092970	chr3:111092941-111092970	0	GGATAAGTTTACATTTATTTAGGCTTTCTT	1	2	10	AA2	1.0	.
chr3	111096076	111096096	chr3:111096076-111096096	0	AAACTTCCTAGAGACTTGTTG	1	3	1	ACC2	-	.
chr3	111098956	111098977	chr3:111098956-111098977	0	AAACTTAATTAAGAACTTGCCT	1	2	2	AD1	1.0	.
chr3	111100696	111100717	chr3:111100696-111100717	0	AAACTAACTTTAAGACTTTTTT	1	2	2	AA2	2.0	.
chr3	111103984	111104011	chr3:111103984-111104011	0	GTACAAGTCTTTGTGTGGACACATGCCT	1	2	8	DD2	-	.
chr3	111110927	111110946	chr3:111110927-111110946	0	GGATGTGTTTGAACATGTTT	4	2	0	AB4	-	.
chr3	111111142	111111174	chr3:111111142-111111174	0	GGACTTGTTATACATATTCTGATATACTTGTCA	1	3	13	CCD2	1.0	.
chr3	111112910	111112938	chr3:111112910-111112938	0	GAAAAAGCTCGTTAACTTTAAGCTACTTT	1	2	9	AA2	-	.
chr3	111114007	111114039	chr3:111114007-111114039	0	TAACAAGTACTTTGCATATGAAAGAGCAAGCTC	1	2	13	CD	1.0	.
chr3	111116306	111116329	chr3:111116306-111116329	0	AAGTAAGCCCTACAGAAAATGTTT	1	2	4	AA2	-	.
chr3	111117016	111117040	chr3:111117016-111117040	0	GGAAATGTTTCTTGTAAAATTGTTC	1	2	5	AA2	-	.
chr3	111118138	111118161	chr3:111118138-111118161	0	AGGTATGCTCAGAAGAACTTTTTT	1	2	4	AA2	-	.
chr3	111118990	111119012	chr3:111118990-111119012	0	CAGCATGTTTATCAAACTATTTT	1	2	3	AC2	2.0	.
chr3	111128878	111128904	chr3:111128878-111128904	0	AGGGTAGTTCTTTTAAAGGACATGTCA	1	2	7	AC2	1.0	.
chr3	111130638	111130661	chr3:111130638-111130661	0	AAGCAACTCTGAGGGAAATTGTTC	1	2	4	AA2	1.0	.
chr3	111132106	111132135	chr3:111132106-111132135	0	AGACATGATCCTTCAATTCTACACTTGTTT	1	2	10	DD2	-	.
chr3	111132834	111132863	chr3:111132834-111132863	0	TAACTTGCCCATAGGGTGTTAGACATGGTG	1	3	10	CCD1	1.0	.
chr3	111134306	111134337	chr3:111134306-111134337	0	AAGCTTTTTCAAGTTGATTTTCAAGCTTACTT	1	2	12	AA2	1.0	.
chr3	111135807	111135835	chr3:111135807-111135835	0	AAACTAGTTTTCTTCATTTTAACTAGCAC	1	2	9	CD	1.0	.
chr3	111136561	111136582	chr3:111136561-111136582	0	AGACTTGTTTGAAAACATGAAT	1	2	2	DD4	-	.
chr3	111137541	111137565	chr3:111137541-111137565	0	AAAAAAGTTCTTTAGAGGCATATTT	1	2	5	AA2	1.0	.
chr3	111137693	111137717	chr3:111137693-111137717	0	AAACCTGTTTTCCTAAAACAAGACT	1	2	5	BD3	1.0	.
chr3	111141565	111141590	chr3:111141565-111141590	0	AAACATCTTCCCCATAAGACATGTGC	1	2	6	AD2	-	.
chr3	111143590	111143620	chr3:111143590-111143620	0	AAACATATTTCAAAACCAATAGTGCTAGTTC	1	2	11	AD2	-	.
chr3	111154945	111154967	chr3:111154945-111154967	0	TGACTTTTTTTTGAAACAAGTCT	1	2	3	AC1	-	.
chr3	111155507	111155537	chr3:111155507-111155537	0	GAGCAATTCCTTTGTAAATACAAAAAAGTCT	1	2	11	AA2	1.0	.
chr3	111156335	111156361	chr3:111156335-111156361	0	AAACATCTTAAGTTTGAAGACATGTTA	1	3	7	ACC2	-	.
chr3	111156781	111156807	chr3:111156781-111156807	0	AGACATGTTTTCACCACTGGCTAACTC	1	2	7	AC1	-	.
chr3	111158851	111158881	chr3:111158851-111158881	0	AGACTTGCTTCCAGAATATATGAAGAAGTCT	1	1	11	A2	-	.
chr3	111161225	111161249	chr3:111161225-111161249	0	GAAATTGCTCTCTCAGGGTTAGTCT	1	2	5	AA2	1.0	.
chr3	111164922	111164949	chr3:111164922-111164949	0	AGGCAAGTTGAAATGACAAGACATTTCA	1	3	8	ACC1	1.0	.
chr3	111165413	111165435	chr3:111165413-111165435	0	AAAGTTGTTCACATGACATGTTA	1	3	3	ACC1	2.0	.
chr3	111165586	111165618	chr3:111165586-111165618	0	AGACTAGCCATTGACAAAGCACAAAGGAAGTCT	1	2	13	AC2	4.0	.
chr3	111168766	111168798	chr3:111168766-111168798	0	AAGCTAATCACAATCGAGGATAGGAGCATGCCT	1	2	13	AC1	-	.
chr3	111169922	111169950	chr3:111169922-111169950	0	AAGTATGTTCTTTAGTTATTAGCTAGCTT	1	2	9	AC2	1.0	.
chr3	111171812	111171841	chr3:111171812-111171841	0	GAACAATTCACTTCATTATCCAACTTGCCC	1	3	10	ACC2	2.0	.
chr3	111175492	111175515	chr3:111175492-111175515	0	TGACAAGCCACATGAAACAAGATT	1	3	4	CCD1	-	.
chr3	111184878	111184905	chr3:111184878-111184905	0	AGAGTAGCCTATCTTCTAGAGCTACTTT	1	2	8	AA2	-	CTCF-only,CTCF-bound
chr3	111186688	111186711	chr3:111186688-111186711	0	AAACAAGCCTGAAAAAACTAGTAT	1	1	4	D1	-	.
chr3	111190029	111190059	chr3:111190029-111190059	0	AGCCTAGCCTACAAGTCCCTGAAGCATGCTT	2	1	11	D1	1.0	.
chr3	111191788	111191813	chr3:111191788-111191813	0	AAACAAGTTTGCATGAGAACTTCTGC	1	2	6	AD4	1.0	dELS
chr3	111196350	111196377	chr3:111196350-111196377	0	GGGCTTGTTTACTTAAAGGGACAAGATA	1	2	8	CD	-	.
chr3	111196616	111196637	chr3:111196616-111196637	0	AGGCAAGTCACTTAACCTGTCT	1	3	2	BCC2	-	.
chr3	111197305	111197334	chr3:111197305-111197334	0	AGAAATGTTTATTAAGACAAAAGCAAGTAC	1	2	10	AD3	1.0	.
chr3	111202152	111202176	chr3:111202152-111202176	0	GGATTTGCCTATTCTTGACATGTTA	1	3	5	ACC1	-	.
chr3	111203440	111203472	chr3:111203440-111203472	0	TAACATGTTCTGATCCATCCAGAAAACTTCCTG	1	3	13	ACC1	-	.
chr3	111204182	111204202	chr3:111204182-111204202	0	GAAATTGCTTCAAGAAAGCTC	1	2	1	AA2	-	.
chr3	111205479	111205508	chr3:111205479-111205508	0	GAAGAGGCCTCCCACACCTCGAACTTGCTT	1	2	10	AB1	2.0	.
chr3	111206725	111206749	chr3:111206725-111206749	0	AAACTAGCTTGCATTGGAATAACCT	1	2	5	AA1	-	.
chr3	111213185	111213217	chr3:111213185-111213217	0	TGGCATGCTGTGCCTTCCTCGATGGACATCTTT	1	3	13	ACC1	-	.
chr3	111213355	111213382	chr3:111213355-111213382	0	AAGCTTTCTTCTCAATAGGAACATCTTC	1	2	8	AA2	-	.
chr3	111215635	111215655	chr3:111215635-111215655	0	AGGCAAGCTTTGAGCTCCTTG	1	3	1	ABC2	-	.
chr3	111217244	111217273	chr3:111217244-111217273	0	AAACTTGTTTCCTTCTCCCTAATCATCTCC	2	2	10	AD1	-	.
chr3	111221107	111221138	chr3:111221107-111221138	0	CAACTAGCTTTCTGGAGGGGGGAAAAAAGCCC	1	2	12	AC2	-	.
chr3	111226427	111226454	chr3:111226427-111226454	0	AAGCAATTTCTGTGTGTAAGGCTTTTTT	1	2	8	AA2	-	.
chr3	111226511	111226535	chr3:111226511-111226535	0	AAACATCTTTTAAACAAACAAATCT	1	2	5	AA2	2.0	.
chr3	111226842	111226864	chr3:111226842-111226864	0	AAGCAAGCCTGATTATCTTGTTC	1	2	3	CD	1.0	.
chr3	111230871	111230898	chr3:111230871-111230898	0	AGACCAGCCTGGGCAACAGAGCAAGACC	1	2	8	BD3	-	.
chr3	111233190	111233217	chr3:111233190-111233217	0	GGACTACCTTTCTTTTCAAGACAAGTTT	1	1	8	A2	-	.
chr3	111235070	111235102	chr3:111235070-111235102	0	GAACTAGCTTTTCAGGTTTCTTGGGGGATCCCC	2	2	13	AA1	1.0	.
chr3	111235234	111235253	chr3:111235234-111235253	0	AAAAAAGTCCTAGCTAGTTC	2	2	0	AC2	-	.
chr3	111235664	111235688	chr3:111235664-111235688	0	GGACAGGCTTAGGAGAGACATTTCC	1	2	5	AB2	-	.
chr3	111239030	111239049	chr3:111239030-111239049	0	AAACTTGCCCAAAGTTGTAT	2	2	0	AD1	-	dELS
chr3	111240477	111240498	chr3:111240477-111240498	0	CAACTTGTCGATGGGGTTGTTT	1	3	2	ACC2	2.0	.
chr3	111241997	111242025	chr3:111241997-111242025	0	AGTTTTGCTCAGGTCCCTTGGGCTTGTTT	1	2	9	AD4	-	.
chr3	111242421	111242441	chr3:111242421-111242441	0	GGGCATGTTTCAGCCTTGTTT	1	1	1	D2	1.0	dELS
chr3	111246920	111246948	chr3:111246920-111246948	0	AAGTATGCTCTTCCCACCTGACCATGCTC	1	2	9	AD2	1.0	.
chr3	111247182	111247205	chr3:111247182-111247205	0	GAACTTGCCAATGATGGCATGGTT	1	3	4	CCD1	1.0	dELS
chr3	111248597	111248616	chr3:111248597-111248616	1	AAGAAAGCTGGGGCATGTTC	3	2	0	AC1	2.0	.
chr3	111252544	111252568	chr3:111252544-111252568	0	AGGCATGTGGTGCCAAAACATGCTT	1	2	5	CD	1.0	.
chr3	111254720	111254741	chr3:111254720-111254741	0	AAGCAAGTCACAAGGCCAGCTC	1	2	2	BC2	1.0	.
chr3	111254763	111254795	chr3:111254763-111254795	0	AGACTAACTCTTGATGGGAGGAATGGCAAGTCA	1	3	13	ACC2	-	.
chr3	111256449	111256468	chr3:111256449-111256468	0	AAACTAGTAAGGACATGCTT	4	2	0	CD	-	.
chr3	111258664	111258690	chr3:111258664-111258690	0	AGGCTTCTTTTTCCCCTAAAGATGTTT	1	2	7	AA2	3.0	.
chr3	111264027	111264057	chr3:111264027-111264057	0	AAACAAACTTAAGAAGTTGAAAAACTTGTAC	1	2	11	AD2	1.0	.
chr3	111269974	111269994	chr3:111269974-111269994	0	AATCATGTTTCAAACTAGTCA	2	2	1	CD	1.0	.
chr3	111274518	111274548	chr3:111274518-111274548	0	GAGCATGTTTTCCACAGCTTTAAGGAAATTT	2	2	11	AA1	-	.
chr3	111276815	111276841	chr3:111276815-111276841	0	TGACCTGTCTGCTGTGCTAGCTAGCTC	1	3	7	BCC1	-	.
chr3	111277115	111277138	chr3:111277115-111277138	0	AAATTTCTCCTTTCAGGCTAGCTT	1	2	4	AA1	1.0	.
chr3	111277329	111277350	chr3:111277329-111277350	0	CAGCTTGTCTTGAGGCATTTCT	1	2	2	AC2	-	dELS,CTCF-bound
chr3	111279618	111279637	chr3:111279618-111279637	0	GCACAAGTTTAAACTTGTTC	3	1	0	D1	-	.
chr3	111280417	111280441	chr3:111280417-111280441	0	GGGTATGTTCCAATGAAACTTTTTT	1	2	5	AA2	1.0	.
chr3	111282088	111282108	chr3:111282088-111282108	0	GGGTTTTCTCAGGACATGCCT	2	2	1	AA1	-	.
chr3	111282846	111282876	chr3:111282846-111282876	0	AAACATATTTCTTTCTAGAGCAAGAAAGCCT	1	2	11	AA2	-	.
chr3	111283074	111283101	chr3:111283074-111283101	0	GAACAAACCTTGGGCTGAAAGCCAGTCT	1	2	8	AB2	-	.
chr3	111284439	111284468	chr3:111284439-111284468	0	AGGCTGGCTTCTGCACTCTAAAACATATCC	1	2	10	AB2	-	.
chr3	111285747	111285767	chr3:111285747-111285767	0	CAACAATCCTGGGGCAAGCCC	1	2	1	AC1	1.0	dELS,CTCF-bound
chr3	111286182	111286207	chr3:111286182-111286207	0	CAGCTTCTTCCTCTACCAGCATGTCT	1	3	6	ACC2	-	.
chr3	111287814	111287835	chr3:111287814-111287835	0	AATCTAGCCTTAAAACTATCCC	1	2	2	AD3	1.0	.
chr3	111289721	111289745	chr3:111289721-111289745	0	AGTCTTGCTTTGGCTATGCAAGCTC	1	2	5	DD2	1.0	.
chr3	111292534	111292561	chr3:111292534-111292561	0	GTACTTGTCCCAGGCTCCAGGCATGCCT	2	1	8	D1	-	.
chr3	111292867	111292899	chr3:111292867-111292899	0	AAATTTGTTTCAGCTCCAGGTAAGGTCAAGTTC	1	2	13	AD2	-	.
chr3	111297042	111297068	chr3:111297042-111297068	0	AGACTTGTTTTTTGGCCAAACATATGG	1	3	7	ACD2	1.0	.
chr3	111298673	111298697	chr3:111298673-111298697	0	AAATTTGTCCTTCTGAGGCTAATTT	1	2	5	AA2	1.0	.
chr3	111298972	111298995	chr3:111298972-111298995	0	GAGCTTCCTCAAAGGAACTATTTT	1	2	4	AA2	-	.
chr3	111301204	111301223	chr3:111301204-111301223	0	AAATTTGTATAAGCTAGTTT	2	2	0	AD1	-	.
chr3	111309311	111309342	chr3:111309311-111309342	0	AGACAAGACCAGACAAACAACTACGCTTGCTT	1	2	12	DD2	-	.
chr3	111311123	111311151	chr3:111311123-111311151	0	ATACAAGTTTGGGGACCCAAGAATTGTTT	1	2	9	AD2	-	.
chr3	111311278	111311309	chr3:111311278-111311309	0	AAACATGCTCAAGTTCTTTCCTAGACATAATT	1	2	12	AD4	-	.
chr3	111312241	111312266	chr3:111312241-111312266	0	AAATAAGTTCGCTAAAGAGCAAGGCT	1	2	6	AD3	-	dELS
chr3	111313652	111313683	chr3:111313652-111313683	0	GGACATTTCTTGTGGGGTCAGGGAACATTCCC	1	2	12	AA2	-	.
chr3	111320642	111320662	chr3:111320642-111320662	0	GAGCTTTCCCTGAAGAAGCTC	1	2	1	AA2	1.0	.
chr3	111320794	111320818	chr3:111320794-111320818	0	AAACAACTTCAGAAAAGACATGACC	1	2	5	AD2	1.0	.
chr3	111325705	111325728	chr3:111325705-111325728	0	AGATTTGTCTCTTCAGACATTTTC	1	2	4	AA2	1.0	.
chr3	111326032	111326053	chr3:111326032-111326053	0	AAACAATACCAAGGACTTGTTT	1	2	2	AD1	-	.
chr3	111326203	111326223	chr3:111326203-111326223	0	AAACAATTTTAGAACATTTTT	1	2	1	AA2	1.0	.
chr3	111331295	111331317	chr3:111331295-111331317	0	AACTATGCCTAAGAGACAAGTCA	1	3	3	ACD1	-	.
chr3	111337017	111337040	chr3:111337017-111337040	0	AAACATGGTTTTGCAGAGTTGTTT	1	2	4	AD2	-	.
chr3	111340710	111340730	chr3:111340710-111340730	0	GAACTTCCTAGAGACTTGTTA	1	3	1	ACC2	-	.
chr3	111341150	111341172	chr3:111341150-111341172	0	GAAAATGTCTCCAGGGCATGTCA	1	2	3	AC2	-	.
chr3	111344314	111344341	chr3:111344314-111344341	0	AGACTTGTTTTGAAATTCAGAAATGTAC	2	2	8	AD1	3.0	.
chr3	111346969	111346991	chr3:111346969-111346991	0	TGGCTTGTTCACAGGACAAGCAG	1	3	3	CCD1	-	.
chr3	111347251	111347272	chr3:111347251-111347272	0	AGACTTTTTTAGAGCCAAGCTC	1	2	2	AD2	-	.
chr3	111347418	111347439	chr3:111347418-111347439	0	AGACAAGGTATGAGGCTAGTTT	1	2	2	CD	-	.
chr3	111348610	111348636	chr3:111348610-111348636	0	CAACTTGCTCAAACATTCAGCTTTTCT	1	3	7	ACC1	1.0	.
chr3	111349104	111349132	chr3:111349104-111349132	0	GAGCATGCTTCTCTAATCCAAACATGCAA	1	2	9	CD	-	.
chr3	111354611	111354637	chr3:111354611-111354637	0	AAAGATGTTCTTAAAGGGAGCATGGCC	1	2	7	AD3	-	.
chr3	111355666	111355693	chr3:111355666-111355693	0	GATGAAGCTTAGTGAGGAAGGCATGTTG	1	3	8	ACD1	-	.
chr3	111357576	111357596	chr3:111357576-111357596	0	TAACTAGTCCCAAGCTATCCC	1	2	1	AC2	-	.
chr3	111359334	111359354	chr3:111359334-111359354	0	GAACTTCCTAGAAACTTGTTG	1	3	1	ACC2	1.0	.
chr3	111359796	111359823	chr3:111359796-111359823	0	AGGCAAGTCCTAAAGCCAAGACAATTGG	1	3	8	ACD2	-	.
chr3	111364073	111364101	chr3:111364073-111364101	0	GGACTAGTCTCTGTATGTAGGACGTGCCC	1	1	9	B2	-	.
chr3	111365201	111365226	chr3:111365201-111365226	0	AAGCAACATTGTTGAGAAACATGCCT	2	2	6	AD1	-	.
chr3	111373167	111373188	chr3:111373167-111373188	0	GAGGAAGCCTGTGATCTTGCTC	1	2	2	AD2	-	.
chr3	111373420	111373440	chr3:111373420-111373440	0	TGGGTAGCCTGGGGCAAGTTC	1	2	1	AC3	1.0	.
chr3	111377929	111377957	chr3:111377929-111377957	0	AAGCAAGACTAACCAAAAAGAACAAATTT	1	2	9	AD2	-	.
chr3	111389893	111389925	chr3:111389893-111389925	0	AAACAAATTTACAAGAAAAAAACAAACAACCCC	1	2	13	AA2	-	.
chr3	111392003	111392024	chr3:111392003-111392024	0	AAACATGCCTAGGAATAAATTT	2	2	2	AA1	-	.
chr3	111397538	111397558	chr3:111397538-111397558	0	GATCTAGTTTGGAAAATGTTC	1	2	1	AD2	-	.
chr3	111397583	111397610	chr3:111397583-111397610	0	ATGCTTGTTATTTGGGGGTGGCATGTTC	1	3	8	CCD1	-	.
chr3	111398854	111398878	chr3:111398854-111398878	0	TAACATTTCCGTTTATAACTAGTTT	1	3	5	ACC2	-	.
chr3	111399268	111399289	chr3:111399268-111399289	0	AAACAAGTTTATGTATTAGTCC	1	2	2	AD1	1.0	.
chr3	111401647	111401668	chr3:111401647-111401668	0	AAGGTTGTTTGAAGAATTGTCC	1	2	2	AA2	-	.
chr3	111401854	111401884	chr3:111401854-111401884	0	AGACAAGCCCTGGCCCTGAGCCTGCAAGTCC	1	2	11	CD	-	.
chr3	111407587	111407618	chr3:111407587-111407618	0	AAACAATTCTGGTAATATGAAAAAACAAGATT	1	2	12	AD2	-	.
chr3	111409271	111409290	chr3:111409271-111409290	0	AAACAAGTCTCAACAAATTT	2	2	0	AC1	-	.
chr3	111411133	111411161	chr3:111411133-111411161	0	AAACAAGACTAAGAAAAAAGAACAAATCT	1	2	9	AD2	-	.
chr3	111411368	111411400	chr3:111411368-111411400	0	TGGCAAGCCACATGTAGAGAATGAAACTAGATC	1	3	13	CCD1	1.0	.
chr3	111415809	111415834	chr3:111415809-111415834	0	CAACTTGTCTACAGATTGACTTTTCC	1	3	6	ACC1	1.0	.
chr3	111418135	111418154	chr3:111418135-111418154	6	TTACATGTTCTGACTTGCCT	4	3	0	CCD1	1.0	.
chr3	111418798	111418826	chr3:111418798-111418826	0	GAACAAATATATGCAAGGAAGACAAGCTC	1	2	9	AD1	-	.
chr3	111426596	111426624	chr3:111426596-111426624	0	AAGCTAATCCACCACAATCAGGTAAGCTT	1	2	9	AA2	-	.
chr3	111436270	111436291	chr3:111436270-111436291	0	AAACTTTCTTTTAGTCAAGTCT	1	2	2	AD2	2.0	.
chr3	111436320	111436339	chr3:111436320-111436339	0	AAACATCTTTGAACTAGTGT	3	2	0	AD2	-	.
chr3	111436914	111436936	chr3:111436914-111436936	0	AAGCATGTTTCTGGGACGATTTT	2	2	3	AB1	-	.
chr3	111437952	111437978	chr3:111437952-111437978	0	GAACAAGACCCACTCCTGGACATTTCC	1	2	7	AD2	-	.
chr3	111438845	111438868	chr3:111438845-111438868	0	TTATTAGCTCCATGAGACTAGCTC	1	3	4	ACD1	1.0	.
chr3	111440199	111440223	chr3:111440199-111440223	0	GGGCAACCCCACTATGGGGTTGCCC	1	2	5	AA2	2.0	.
chr3	111440927	111440955	chr3:111440927-111440955	0	CAACAAGCTTTTAGGGGATGACCATGTTA	1	3	9	CCD2	1.0	.
chr3	111441978	111442010	chr3:111441978-111442010	0	GAAGTTGTTTGTTTTATTCTTGTAAATTTGTTT	1	2	13	AA2	1.0	.
chr3	111443492	111443516	chr3:111443492-111443516	0	AGACTTGATCGTGGTGGATAAGCTT	1	2	5	AD2	1.0	.
chr3	111446043	111446071	chr3:111446043-111446071	0	AGACATGCTGCTTCAGCTCGAAGAAGTTT	1	2	9	AC2	1.0	.
chr3	111448262	111448281	chr3:111448262-111448281	0	GAGCATGCCCAGGGATGCCC	3	1	0	A2	-	.
chr3	111449510	111449535	chr3:111449510-111449535	0	AAACAAGTCTGCATAATAACCAGCTA	1	3	6	BCC2	2.0	.
chr3	111449620	111449646	chr3:111449620-111449646	0	TGGCAAGCTGGAAAAGGAAGCAAGACC	1	3	7	CCD1	1.0	.
chr3	111452333	111452361	chr3:111452333-111452361	0	AAATTAGCCCAAATAGCCAAGGCAATCCT	1	2	9	AA2	-	.
chr3	111453239	111453269	chr3:111453239-111453269	0	AAATTAGTTCAGCCATTGTGGAAAGTAGTTT	1	2	11	AA2	-	.
chr3	111454165	111454192	chr3:111454165-111454192	0	TAGCAAGTCTTAGCTGGGGAACAAGAAT	1	3	8	CDD3	-	.
chr3	111463886	111463908	chr3:111463886-111463908	0	CACCATGTTGGCCAGGCTAGTCT	1	3	3	CCD1	-	.
chr3	111465739	111465769	chr3:111465739-111465769	0	GGGCAATTTTCCTGATAAATTGAATTTGCTT	1	2	11	AA2	-	.
chr3	111467483	111467507	chr3:111467483-111467507	0	GGGAATGTTTGGCAAGAACTTATCT	1	2	5	AA2	2.0	.
chr3	111468655	111468674	chr3:111468655-111468674	0	GAGCTTGTTTTTACATGTTT	4	2	0	CD	1.0	.
chr3	111481818	111481849	chr3:111481818-111481849	0	CAAATAGTTTCTGTTCTAAAAAGGGCTTGCTC	1	2	12	AC3	1.0	.
chr3	111490910	111490929	chr3:111490910-111490929	0	AAGCATTCTCAAGCATTCTT	1	2	0	AA2	1.0	.
chr3	111491874	111491906	chr3:111491874-111491906	0	AAACAAATTTACAAGAAAAAAACAAACAACCCC	1	2	13	AA2	1.0	.
chr3	111493613	111493633	chr3:111493613-111493633	0	CACATAGTCTAAAGCAAGTCT	1	3	1	ACD1	-	.
chr3	111496100	111496131	chr3:111496100-111496131	0	GGAAAAGCGTAATGTAAACGTGAGACTAGCTT	1	2	12	AD1	1.0	.
chr3	111497784	111497815	chr3:111497784-111497815	0	CAGCTAGTCCTGTCTCTCAATAGGACTACCCA	1	3	12	ACC1	1.0	pELS
chr3	111498196	111498221	chr3:111498196-111498221	0	GGGCATCTGCCAGTATAAACAAGTTT	2	2	6	AD1	-	.
chr3	111501987	111502006	chr3:111501987-111502006	0	GAACATGCCTAGACACATCG	3	3	0	ABC2	-	.
chr3	111504929	111504952	chr3:111504929-111504952	0	AGACATGCTGCAGAGAGAATGTCT	1	2	4	AC2	-	.
chr3	111506826	111506851	chr3:111506826-111506851	0	AAACATGCCCACACTAAGTCTTGTAT	1	2	6	DD1	-	.
chr3	111509166	111509194	chr3:111509166-111509194	0	AAAATAGTCTTGAGAGACAAAGCAAACTT	1	2	9	AA2	-	.
chr3	111509542	111509561	chr3:111509542-111509561	9	GGGCTTGTGCTGGCATGCCC	4	2	0	CD	-	dELS,CTCF-bound
chr3	111509903	111509928	chr3:111509903-111509928	0	GGACTTGGTCTCCAGTAGACCTGCCT	1	2	6	BD2	-	.
chr3	111510979	111511006	chr3:111510979-111511006	0	AAACATTTTCTAATAGATAAACATTTCT	1	2	8	AA2	-	.
chr3	111515301	111515325	chr3:111515301-111515325	0	CAGCATGTTTTCATTAGAATAGCTG	1	3	5	ACC2	-	.
chr3	111516418	111516445	chr3:111516418-111516445	0	AGGTATGCTCAAAGTATAAGGCTAGATT	1	2	8	AD3	-	.
chr3	111516823	111516844	chr3:111516823-111516844	0	GCACAAGCCTTCAGACTGGCCT	1	2	2	BD3	-	.
chr3	111517150	111517171	chr3:111517150-111517171	0	AGGTTAGCTTCAAAGTTAGCTC	1	2	2	AA2	1.0	.
chr3	111519762	111519791	chr3:111519762-111519791	0	AGACATGTTAGTTCCCCTCTAAAAAAGTTT	1	2	10	AC2	2.0	.
chr3	111524032	111524057	chr3:111524032-111524057	0	TAGCTTGTTTTGCACCTGGCTTACTT	1	3	6	ACC1	1.0	.
chr3	111526193	111526214	chr3:111526193-111526214	0	GGGTTTGTTCCCAGACTTGGTC	1	2	2	AD3	-	dELS
chr3	111527017	111527049	chr3:111527017-111527049	0	GAACAATTTTAATGTGGGGACGAGGGTATGCTT	1	2	13	AA2	2.0	dELS
chr3	111529342	111529371	chr3:111529342-111529371	0	CAGCTTGTTTTTAGTGTGCCAGACCAGTCA	1	3	10	BCC2	-	.
chr3	111530684	111530703	chr3:111530684-111530703	0	TGACATGGCAAAACAAGCCC	3	3	0	CCD2	1.0	.
chr3	111536830	111536859	chr3:111536830-111536859	0	AGGCAAATCTTTACAAAGTTAGACTTCTTT	1	2	10	AA2	1.0	.
chr3	111537037	111537064	chr3:111537037-111537064	0	AAAGATGTTCACCAACAAGGACTAATTT	1	2	8	AA2	3.0	.
chr3	111541776	111541802	chr3:111541776-111541802	0	GGGCAATTCTGGAAAGAAAACATATCT	1	2	7	AA2	-	.
chr3	111543175	111543202	chr3:111543175-111543202	0	AGGCTTGTTTCTTCTCAGTTGCTTGTCA	1	3	8	CCD2	-	pELS
chr3	111543689	111543715	chr3:111543689-111543715	0	TAACAAGTTGCAGCTGTGAGCTTATCT	1	3	7	ACC1	1.0	pELS
chr3	111548788	111548809	chr3:111548788-111548809	0	AAGCTTGGTCTAAAACATGTTG	2	2	2	CD	-	.
chr3	111549622	111549648	chr3:111549622-111549648	0	AAGAATGTTTAGATTAGAAACTTGTGT	1	2	7	AD3	-	.
chr3	111552138	111552167	chr3:111552138-111552167	0	GAGTTTGTTTTTTTTCTTGTAAATTTGTTT	1	2	10	AA2	2.0	.
chr3	111554853	111554877	chr3:111554853-111554877	0	GAGCTTGTCTTCCTGCAACTAGATG	1	3	5	CCD1	1.0	.
chr3	111557046	111557078	chr3:111557046-111557078	0	GGGGTTGTTTGTTTTTTTCTTGTAAATTTGTTT	1	2	13	AA2	-	.
chr3	111561756	111561779	chr3:111561756-111561779	0	TGCTTTGTTTACCTAAGCAAGCCT	1	3	4	ACD1	-	.
chr3	111564096	111564115	chr3:111564096-111564115	0	GAACATGCTTAAAGTTGTCC	3	1	0	A2	-	.
chr3	111566608	111566635	chr3:111566608-111566635	0	AGAGTTGCCTTTATTTGTAAACTTCTTT	1	2	8	AA2	-	.
chr3	111568458	111568485	chr3:111568458-111568485	0	TAAGTTGCTTAACATGCTTAACATGTCC	1	3	8	ACC1	-	.
chr3	111569139	111569168	chr3:111569139-111569168	0	AAACTAGACCCTATATATAAAAACATTTCC	1	2	10	AD2	-	.
chr3	111569368	111569393	chr3:111569368-111569393	0	GGATTTGCTTTCCAAAAAGTAAGTCT	1	2	6	AA2	-	.
chr3	111572163	111572182	chr3:111572163-111572182	0	GGACCACCCCGAACATGCTT	3	2	0	AB1	1.0	.
chr3	111573182	111573204	chr3:111573182-111573204	0	AGGGAAGTTCTGCAGGCTTATTC	1	2	3	AA2	-	.
chr3	111574182	111574211	chr3:111574182-111574211	0	GAGCTGGTTTCAAGGAGCTCAGGATAGCTC	1	2	10	AB2	-	.
chr3	111577370	111577397	chr3:111577370-111577397	0	AGACTTGCCAGTGCTGAGTGACATGCTC	1	2	8	CC	-	.
chr3	111587986	111588008	chr3:111587986-111588008	0	CAACATGCCCTGGAAACATTTTC	1	2	3	AC2	1.0	.
chr3	111588429	111588449	chr3:111588429-111588449	0	CAGCAAGTCTCTAGGAAGTTC	1	3	1	ACC2	1.0	.
chr3	111589512	111589544	chr3:111589512-111589544	0	TGGCTTGTCTATGGATCTTTTCAGATCTTGCCA	1	3	13	CCD2	-	dELS
chr3	111590540	111590571	chr3:111590540-111590571	0	AAGCATGATGCCCCTCAGGCATGGACATGCCG	1	3	12	CCD2	1.0	.
chr3	111593010	111593038	chr3:111593010-111593038	0	CCACTTGCTGGGTCACACAGAACAAGCTT	1	3	9	CCD1	-	dELS
chr3	111595304	111595325	chr3:111595304-111595325	0	AGGCAAGGCTCTGGACTTCTCT	1	2	2	AD2	1.0	.
chr3	111597048	111597071	chr3:111597048-111597071	0	AGACTTCTTGGGAGTAACTAGTCT	1	3	4	ACC2	-	.
chr3	111601040	111601067	chr3:111601040-111601067	0	AAACTATTTCAAGTTATCAAACATTTTT	1	2	8	AA2	-	.
chr3	111604101	111604127	chr3:111604101-111604127	0	TAGCAAGCCCTGGGATTTGGCTTACTT	1	3	7	ACC1	1.0	.
chr3	111604471	111604500	chr3:111604471-111604500	0	AGTCTAATCTAAAACTAGACAGACATGTTT	2	2	10	AD1	1.0	.
chr3	111610043	111610064	chr3:111610043-111610064	0	AGACTTGTTTTAGATCAAGGCT	1	2	2	DD1	-	.
chr3	111610711	111610730	chr3:111610711-111610730	4	TGGCAAGATGAGACAAGTCC	2	3	0	CCD2	-	dELS
chr3	111613124	111613149	chr3:111613124-111613149	0	AGGTTAGCCTTCTTGATGACTAGTTT	1	2	6	AC2	1.0	.
chr3	111615851	111615874	chr3:111615851-111615874	0	TGCTTTGCTCAGCCAAGCTAGCCT	1	3	4	ACD1	-	.
chr3	111616715	111616738	chr3:111616715-111616738	0	GGACTAGCTGCTGTGGGGATGCCA	1	3	4	ACC2	-	.
chr3	111617541	111617568	chr3:111617541-111617568	0	CAACTTGCCTGCAGAAAGGAGCTACCCA	1	3	8	ACC1	1.0	.
chr3	111619157	111619181	chr3:111619157-111619181	0	GAATTAGCTCTTTTAGAACATGTTT	2	1	5	A1	-	.
chr3	111620159	111620190	chr3:111620159-111620190	0	AAGCTTTCCTGGGATTCTGACTGGGCTACCCC	1	2	12	AA2	-	dELS,CTCF-bound
chr3	111620816	111620836	chr3:111620816-111620836	0	ATGCATCCCTGAGGCATGTTT	2	2	1	AD1	1.0	.
chr3	111622572	111622599	chr3:111622572-111622599	0	GCCCATGTTCTCTATTTAAGGCATGTCC	1	2	8	DD4	-	.
chr3	111625182	111625203	chr3:111625182-111625203	0	GAACTTGTCCTTAGGCAAGAAA	1	3	2	CDD3	-	.
chr3	111625813	111625841	chr3:111625813-111625841	0	AAGCAAGCTATAATCTGGGGAACATATTT	1	2	9	AC2	1.0	.
chr3	111627917	111627936	chr3:111627917-111627936	0	AAGAGTGCCCAGACTAGTCG	1	3	0	ABC1	1.0	.
chr3	111629090	111629111	chr3:111629090-111629111	0	AAGCAACCATATAAACAAGTCT	1	2	2	AD1	-	.
chr3	111631331	111631363	chr3:111631331-111631363	0	TAGCAATCCTATACACCAACAACAGGCAAGCTG	1	3	13	ACC2	2.0	.
chr3	111632260	111632292	chr3:111632260-111632292	0	AAACTAATTTACAAGCAAAAAACAAACAACCCC	1	2	13	AA2	-	.
chr3	111633465	111633489	chr3:111633465-111633489	0	AGACTTGCTTGACACAGGGTTGCCA	1	2	5	AC1	-	.
chr3	111636713	111636745	chr3:111636713-111636745	0	TGACATGTTTTGTTTTCACAGTTCAGCAAGACT	1	3	13	CCD1	1.0	dELS,CTCF-bound
chr3	111639501	111639520	chr3:111639501-111639520	0	AGACATGCCTAGCCCTGCCC	3	2	0	BD1	1.0	.
chr3	111644028	111644056	chr3:111644028-111644056	0	AAGCAAGACTAAGCAAAAAGAACAAATCT	1	2	9	AD2	-	.
chr3	111647396	111647416	chr3:111647396-111647416	0	TAACAAGGCTTAGACATGCCC	2	2	1	CD	1.0	.
chr3	111647907	111647928	chr3:111647907-111647928	0	GAGCAAGTCCGTGGACATGAAA	2	3	2	CDD3	-	.
chr3	111651453	111651483	chr3:111651453-111651483	0	AAAAAAGCTTGGAAGTGACCAAGGCTAGGTC	1	2	11	AD3	-	.
chr3	111653176	111653197	chr3:111653176-111653197	0	AAGATCGTTTTCAGACTAGCCT	1	2	2	AB1	1.0	.
chr3	111655238	111655259	chr3:111655238-111655259	0	TGGCTAGTTACTAGAAAAGTCT	1	3	2	ACC2	-	.
chr3	111657118	111657144	chr3:111657118-111657144	0	GGATTAGTTTTTAGGAAAAACTAATCC	1	2	7	AA2	-	.
chr3	111662788	111662808	chr3:111662788-111662808	0	CAACAAGTTTCTAGGAAGTTC	1	3	1	ACC2	1.0	.
chr3	111670378	111670400	chr3:111670378-111670400	0	ACACATGTCTGAATGGCAAGCTG	1	3	3	CCD1	-	dELS,CTCF-bound
chr3	111674871	111674903	chr3:111674871-111674903	2	AGGCATGTCTGTACACTGGGTGGGCACCTGTCT	2	2	13	BD1	-	pELS,CTCF-bound
chr3	111676196	111676224	chr3:111676196-111676224	0	GAGTTTGGCCTGGTGTGCTGAGCAAGTCC	1	2	9	AD1	-	.
chr3	111676652	111676673	chr3:111676652-111676673	0	GGGCATGCTTCAGAACAGGTCT	2	1	2	B1	1.0	.
chr3	111676854	111676873	chr3:111676854-111676873	5	GGGCATGTCCGGGGTAGGTT	3	2	0	AD1	1.0	pELS
chr3	111681361	111681381	chr3:111681361-111681381	0	AAACATGTTGTTAACTTTTTT	2	3	1	ACC1	-	.
chr3	111681473	111681494	chr3:111681473-111681494	0	GAACAAATCCTTATACATGTTT	1	2	2	AD2	-	.
chr3	111681754	111681776	chr3:111681754-111681776	0	AAGCTCCTCTCTCAGACATGTTT	2	2	3	AB1	-	dELS
chr3	111682296	111682319	chr3:111682296-111682319	0	TGCATTGCTCTAAGGGGCATGCCT	1	3	4	ACD1	-	.
chr3	111684453	111684475	chr3:111684453-111684475	0	AGACTAGCCTGGCCAACATGGTG	1	3	3	CCD1	-	.
chr3	111687036	111687065	chr3:111687036-111687065	0	GAGCTAGGCCCACCAGCCTTAGGCAACTCT	1	2	10	AD2	1.0	.
chr3	111687172	111687201	chr3:111687172-111687201	0	TGACATGTTCCTGCCCTGAAAGACTTTCAC	1	3	10	ACD2	2.0	.
chr3	111687395	111687422	chr3:111687395-111687422	0	AGGGTTTTTTGTTTTCTTAGACAAGTCT	1	2	8	AA1	-	.
chr3	111689331	111689359	chr3:111689331-111689359	0	GGGAAAGTTACGGAAAGACAGACAAGCCA	1	3	9	ACC1	-	.
chr3	111690347	111690371	chr3:111690347-111690371	0	TGACCTGTTCTGGCTGAACAAGTTA	1	3	5	BCC1	-	dELS
chr3	111690773	111690794	chr3:111690773-111690794	0	GAACTAGCTAAGAAGCTTCTCT	1	2	2	AC2	-	.
chr3	111691780	111691801	chr3:111691780-111691801	0	GAACTAGTTGCAAAACCAGTCT	1	2	2	BC2	1.0	.
chr3	111693204	111693234	chr3:111693204-111693234	0	AGGCTTACCCCTGAGCCCCAGGGGCTTGCTT	1	1	11	A2	-	.
chr3	111694569	111694591	chr3:111694569-111694591	0	TAACATCCTTTGTAGACTAGTCC	1	2	3	AC1	-	.
chr3	111695545	111695564	chr3:111695545-111695564	0	AGGCATGCTTGGCCATGCTT	4	1	0	D2	1.0	.
chr3	111696660	111696684	chr3:111696660-111696684	0	AGACAAGCTTTAATTGAACACTCTG	1	3	5	ABC2	-	.
chr3	111698171	111698190	chr3:111698171-111698190	0	TAACATGTTTGAGCTCATTC	3	3	0	ABC2	2.0	.
chr3	111707334	111707363	chr3:111707334-111707363	0	AAGCAAGTTTAGTTTCTTGAAATCCTGCCT	1	2	10	BD1	-	.
chr3	111708514	111708533	chr3:111708514-111708533	0	AAACATATGCAAACTAGTTC	3	2	0	AD1	2.0	.
chr3	111708586	111708608	chr3:111708586-111708608	0	AAGCTTGTCCAGCAAACTGTTTG	1	3	3	ABC2	1.0	.
chr3	111710208	111710235	chr3:111710208-111710235	0	AAACAAGTTTCTTCACTAAGACTTTTGT	1	2	8	AD4	-	.
chr3	111712767	111712787	chr3:111712767-111712787	0	GAGCATGTGCAGGGCATTCCT	1	2	1	AD2	2.0	.
chr3	111714133	111714162	chr3:111714133-111714162	0	GAATTTGCTTCCACCCCACAAGGAAAGCTT	1	2	10	AA2	-	.
chr3	111714517	111714541	chr3:111714517-111714541	0	GAGCTGGCCCTTCAAGAATTTGTTC	1	2	5	AB2	-	CTCF-only,CTCF-bound
chr3	111721520	111721548	chr3:111721520-111721548	0	ATACTACCCTTAGTATCAGAAACATGCTT	2	2	9	AD1	-	.
chr3	111723867	111723887	chr3:111723867-111723887	0	ATACTTGCTCAGAACTAACTT	1	2	1	AD3	-	dELS
chr3	111725180	111725202	chr3:111725180-111725202	0	GTACATGCTAAACAGACTTGTTA	1	3	3	CCD1	-	dELS,CTCF-bound
chr3	111725795	111725827	chr3:111725795-111725827	0	AGGCAAGCCCATCAACAGTCTAGAGGCATATTC	2	1	13	A1	1.0	.
chr3	111726253	111726274	chr3:111726253-111726274	0	TGATAAGTCTTAGAACATGTTC	1	2	2	AC3	-	.
chr3	111727015	111727035	chr3:111727015-111727035	0	GAGCATGTCTGACACATATTT	2	2	1	AD1	-	dELS,CTCF-bound
chr3	111729932	111729960	chr3:111729932-111729960	0	GAGCTACTTTTTAGCCTGGAGACTTTCCT	1	2	9	AA2	1.0	.
chr3	111730336	111730355	chr3:111730336-111730355	2	AGGCTAGCACTGGCAAGTCT	3	2	0	CD	-	dELS
chr3	111735815	111735837	chr3:111735815-111735837	0	TAACAAACCTCTGCAACTTGCCC	1	3	3	ACC2	2.0	.
chr3	111738966	111738985	chr3:111738966-111738985	0	GGGCAACTCTGGGCAAGTCA	2	2	0	AC2	2.0	dELS
chr3	111739443	111739472	chr3:111739443-111739472	1	TGACTTGCCCAAGGTTACAGAAACATGGCA	1	3	10	CCD1	-	dELS
chr3	111739847	111739874	chr3:111739847-111739874	0	AGGCAGGTTTTTTTTTAAGAGGAAGTCT	1	2	8	AB2	1.0	.
chr3	111743415	111743439	chr3:111743415-111743439	0	GGACTTCTGCCTCGTGGACAAGCTT	1	2	5	AD1	-	.
chr3	111752035	111752055	chr3:111752035-111752055	0	AAAATTGTTCAAAACTAACTC	1	2	1	AA2	1.0	dELS
chr3	111753490	111753522	chr3:111753490-111753522	0	GGGGTTGTTTGTTTTTTTCTTGTAAATTTGTTT	1	2	13	AA2	-	.
chr3	111759336	111759358	chr3:111759336-111759358	0	AAACTAGCTCTCTGGGGTTTCTT	1	2	3	AA1	-	.
chr3	111761647	111761670	chr3:111761647-111761670	0	GGGCTTGTTAAAACAGGATTGCTG	1	3	4	ACC2	-	dELS,CTCF-bound
chr3	111764905	111764929	chr3:111764905-111764929	0	ATACTTGCTGAGTGAGAACTTGCTA	1	3	5	CCD1	1.0	dELS,CTCF-bound
chr3	111765033	111765061	chr3:111765033-111765061	0	GAACATGCCAGTGCAGTTCCAGTTTGCCT	1	3	9	ACC2	-	.
chr3	111765077	111765097	chr3:111765077-111765097	0	AAAAAAGTCTGAGGCTTGGCT	1	2	1	AD3	1.0	.
chr3	111765658	111765680	chr3:111765658-111765680	0	AAACTTGGTTCATAAACTTCTCT	1	2	3	AD2	-	.
chr3	111766240	111766259	chr3:111766240-111766259	0	AGACTAGCCTGGGCAACATG	2	3	0	ACD2	-	.
chr3	111770282	111770313	chr3:111770282-111770313	0	AAGCAAGTACTTAGATCTTTGTAAGAAAGCTC	1	2	12	AD2	-	.
chr3	111774283	111774306	chr3:111774283-111774306	0	GCAGATGTTTTTCCAGACTTGCTG	1	3	4	ACD1	-	.
chr3	111775887	111775909	chr3:111775887-111775909	0	AAATAAGTTTTAAAAGTATGCTT	1	2	3	AA2	1.0	dELS
chr3	111782321	111782341	chr3:111782321-111782341	0	AGTCAAACCTTAAGCTAGTCT	1	2	1	AD1	1.0	.
chr3	111785171	111785190	chr3:111785171-111785190	0	TAGCTTGTTTGAACATTTCA	4	3	0	ACC1	-	.
chr3	111786633	111786662	chr3:111786633-111786662	0	CGGCAACTTAGGGGATTGGCAGACAAGCCC	1	3	10	ACC2	-	.
chr3	111786983	111787004	chr3:111786983-111787004	0	AAAAAAGTTTAAGAACTTATTT	1	2	2	AA2	-	.
chr3	111787612	111787631	chr3:111787612-111787631	0	GGGCTACTCTAGGCTTTCTC	1	2	0	AA2	-	.
chr3	111788424	111788452	chr3:111788424-111788452	0	AGAAAAGTCCAAGAGGAGAAAGCATGTGT	1	2	9	AD3	2.0	.
chr3	111788627	111788648	chr3:111788627-111788648	0	AGGGATGCTTTAAAGCAAGCTT	2	1	2	A1	-	.
chr3	111788717	111788747	chr3:111788717-111788747	0	AAACTTTCTTAAAACATTAGGAGATTTGTTT	1	2	11	AA2	-	.
chr3	111793103	111793127	chr3:111793103-111793127	0	GGTCTTGCCTTCAGGGGGCAAGCTT	1	1	5	D1	-	.
chr3	111794050	111794076	chr3:111794050-111794076	0	TGGCAAGTACAGCACTGGGACTTGCCA	1	3	7	CCD2	-	.
chr3	111795674	111795698	chr3:111795674-111795698	0	CAACATGCCTCAGTTTACCTAGTTT	1	3	5	CCD2	1.0	.
chr3	111797659	111797680	chr3:111797659-111797680	0	AAATATGTTTACAAGCAACTTT	1	2	2	AA2	-	.
chr3	111804052	111804075	chr3:111804052-111804075	0	AAAGAAGCCTTTTTAGACATTTTT	1	2	4	AA2	-	.
chr3	111805618	111805641	chr3:111805618-111805641	0	CAGCAAGCTTAGTGAAAGAAGCCA	1	3	4	ACC2	-	dELS
chr3	111806841	111806861	chr3:111806841-111806861	0	AGGCTGGTCTTGAACTTCTTC	1	2	1	AB2	-	.
chr3	111807492	111807519	chr3:111807492-111807519	0	AGGATTGCTTGGGGCCAGGAGTTTGCCC	1	2	8	AA2	-	.
chr3	111808259	111808281	chr3:111808259-111808281	0	AGACAAACCACAGAGACTAGCTG	1	3	3	ACC2	1.0	.
chr3	111809298	111809327	chr3:111809298-111809327	0	GAGTTTGTTTAAAGAAAGGAAAACAACTCT	1	2	10	AA2	1.0	dELS
chr3	111810400	111810432	chr3:111810400-111810432	0	TGGAAAGTTCAAGCTCAGGGTGCCAGCATGCTC	1	3	13	ACC1	-	.
chr3	111813178	111813207	chr3:111813178-111813207	0	TACAAAGTTTCAGCTTGGGGAAACAAGTTC	1	3	10	ACD1	1.0	.
chr3	111814821	111814850	chr3:111814821-111814850	0	AAACAAATCCATTTTTGAGAGAACTAGTCC	1	1	10	A2	-	.
chr3	111815817	111815839	chr3:111815817-111815839	0	GACAATGTCTCCAGGGCATGTCG	1	3	3	ACD1	1.0	.
chr3	111817120	111817140	chr3:111817120-111817140	0	TACCCAGTCTCAGGCATGTCT	2	3	1	BCD1	-	.
chr3	111818494	111818519	chr3:111818494-111818519	0	TGACTTTTTTCCCAGTAGGCTAGTCC	1	2	6	AC1	-	.
chr3	111820921	111820947	chr3:111820921-111820947	0	GAACAAATTCCAGAGTCAAGCAAGATT	1	2	7	AD2	2.0	.
chr3	111821828	111821852	chr3:111821828-111821852	0	TGTAAAGTTCTATTTGAACATGTTC	1	3	5	ACD1	-	.
chr3	111822349	111822379	chr3:111822349-111822379	0	CAACTTGTTCTGCCAATATTCGAACAACTGT	1	3	11	ACD2	-	.
chr3	111823455	111823481	chr3:111823455-111823481	0	TGACAAGTTTTTAAGGAAAACAATGCC	1	3	7	ACD2	2.0	.
chr3	111827124	111827147	chr3:111827124-111827147	0	AAACTAGTCTCTTTAGGCTTGTCC	2	0	4	0	-	.
chr3	111829307	111829327	chr3:111829307-111829327	0	AAACTAGCCAATGGATTGTTT	1	3	1	ACC2	-	dELS
chr3	111831917	111831943	chr3:111831917-111831943	0	AAGCTGGCCTTTAGGGTGAACAAGGCT	1	2	7	BD2	-	.
chr3	111834707	111834726	chr3:111834707-111834726	0	GACCAATTTTGGACTTGCTT	2	2	0	AD1	-	.
chr3	111835831	111835854	chr3:111835831-111835854	0	GGCCTAGGTTCCAAGGGCTAGCTT	1	2	4	DD1	1.0	.
chr3	111838694	111838715	chr3:111838694-111838715	0	GAATATTTTTTAAAACTTGCTT	2	2	2	AA1	1.0	.
chr3	111842873	111842900	chr3:111842873-111842900	0	TGACTACCTTCTTTCATTTAGCATGTTT	1	3	8	ACC2	-	.
chr3	111846603	111846622	chr3:111846603-111846622	0	GGGCAATTCCAAACTAGATT	2	2	0	AD2	1.0	.
chr3	111858690	111858722	chr3:111858690-111858722	0	GAAATTGTTGCTGGGAGCTACAACAACTTGCCC	1	3	13	ACC1	-	.
chr3	111862652	111862680	chr3:111862652-111862680	0	AAACTTGTTTAACTGTGTTAAACAAGAGA	1	3	9	CDD3	-	pELS,CTCF-bound
chr3	111864068	111864100	chr3:111864068-111864100	0	AAGATAGTTTCTTATCATTTTGACAACTAGCCA	1	3	13	ACC1	2.0	dELS,CTCF-bound
chr3	111864850	111864871	chr3:111864850-111864871	0	CAGCTTTTTCTGAGACTTGCTG	1	3	2	ACC2	1.0	.
chr3	111864946	111864968	chr3:111864946-111864968	0	CAGTATGTTCATGGAACTAGCCT	1	2	3	AC3	-	dELS,CTCF-bound
chr3	111868902	111868933	chr3:111868902-111868933	0	AAGAATATTTTAAAGTTCCTACAGACTAGTCT	2	2	12	AA1	-	.
chr3	111873850	111873882	chr3:111873850-111873882	0	AGGCATGCTGCTTGGACCCAGGAGGGCATATCT	1	2	13	AC2	-	.
chr3	111874485	111874515	chr3:111874485-111874515	0	AGACAATCTTGTGTTGACAAGGACCTTGTTC	1	2	11	AD2	-	dELS
chr3	111874552	111874576	chr3:111874552-111874576	0	CTGCAAGCCTGGATGAGGCTAGTTG	1	3	5	CCD1	-	dELS
chr3	111877412	111877440	chr3:111877412-111877440	0	AGGGTTGTTTTTTTCTTGTAAATTTGTTT	1	2	9	AA2	-	.
chr3	111880700	111880731	chr3:111880700-111880731	0	GGGCAAATTTTTTCTGCGTTAAAAACCTGTTC	1	2	12	AB2	-	.
chr3	111880784	111880811	chr3:111880784-111880811	0	AAACTACCCTGTTCAGGCAGACATCCTT	1	2	8	AA2	-	.
chr3	111882267	111882287	chr3:111882267-111882287	0	AGAATTGTCCAAGGCTTGCTG	1	2	1	AC2	-	.
chr3	111884674	111884702	chr3:111884674-111884702	2	AAGCATGCCTTCAAGCCCAAAGCAAGCCA	2	1	9	C1	-	pELS,CTCF-bound
chr3	111884869	111884896	chr3:111884869-111884896	1	GAACCAGCTGACACCTCTCAGCTTGCCT	1	3	8	BCC1	-	.
chr3	111885841	111885863	chr3:111885841-111885863	0	AAATTTGTCTTTATAGCAAGTTG	1	3	3	ACC1	1.0	.
chr3	111891496	111891520	chr3:111891496-111891520	0	CATCTAGTTGCAGGAAAACAAGCTC	1	3	5	CCD1	1.0	.
chr3	111893186	111893207	chr3:111893186-111893207	0	GGACAATGTTAAGAGCATGCTT	2	2	2	AD1	-	.
chr3	111893271	111893299	chr3:111893271-111893299	0	AGGCAAACTTAAGTATTGAAAACTATTTT	1	2	9	AA2	-	.
chr3	111894753	111894781	chr3:111894753-111894781	0	AGGGTTGTTTTTTTCTTGTAAATTTGTTT	1	2	9	AA2	-	.
chr3	111900335	111900362	chr3:111900335-111900362	0	TGGCATGCCTTTCTCTCAAAGCTTAATC	1	3	8	ACD2	2.0	.
chr3	111900728	111900751	chr3:111900728-111900751	0	AAAAATGTGCTAATAGACTTGCTC	2	2	4	AD1	-	.
chr3	111901659	111901683	chr3:111901659-111901683	0	AAACAAGATCTTCTGGAACTTGATC	1	2	5	DD2	-	.
chr3	111902838	111902857	chr3:111902838-111902857	0	CATGTTGCCCAGGCTAGTCT	2	3	0	ACD1	-	dELS
chr3	111903302	111903328	chr3:111903302-111903328	1	AGGGTAGTTCTTTCTAGAAGCAACTCC	1	2	7	AA2	-	dELS
chr3	111903592	111903613	chr3:111903592-111903613	0	GGTCTAGTTTTTAGGCGTGCTT	1	2	2	BD2	-	.
chr3	111905712	111905737	chr3:111905712-111905737	0	CAACATGTTTTGCTGTAGGTTTGTTT	1	2	6	AC2	1.0	dELS
chr3	111910093	111910122	chr3:111910093-111910122	0	AAAAAAGCTCAGAGGTCAAAAAACATACCC	1	2	10	AA2	1.0	.
chr3	111911465	111911492	chr3:111911465-111911492	0	AGACTTTTCCAGATTGTTGGAGAAGTTT	1	2	8	AA2	1.0	.
chr3	111911729	111911748	chr3:111911729-111911748	0	GAGCTTGTAGGAACTAGTTT	3	2	0	CD	-	.
chr3	111916057	111916081	chr3:111916057-111916081	0	AGACTATCTTTTGGGAGACAGGTTT	1	2	5	AB2	1.0	dELS
chr3	111920044	111920073	chr3:111920044-111920073	0	AGAAAAGTTAAGTGATAAGATAGCTAGTTT	1	3	10	ACC1	-	.
chr3	111920802	111920825	chr3:111920802-111920825	0	AAGCAAATTCAAATAGGGTTGCCT	1	2	4	AA2	2.0	.
chr3	111923769	111923799	chr3:111923769-111923799	0	CAGCTTGTTTCTTGATTGCTTCAACATCTCT	1	3	11	ACC1	-	.
chr3	111924691	111924713	chr3:111924691-111924713	0	AGATATCTCTGTTGGGCAAGCTC	2	2	3	AA1	-	.
chr3	111927013	111927039	chr3:111927013-111927039	0	AGGAATGCTTAAACATGGGCCATGTTT	1	2	7	AD2	-	.
chr3	111927962	111927983	chr3:111927962-111927983	0	TAAGTAGTCTTTTGACAAGCCT	1	3	2	ACC1	-	.
chr3	111928789	111928821	chr3:111928789-111928821	0	GATTTTGCTCGTACATCAAGAGAAGACAAGTCA	1	3	13	ACD1	1.0	.
chr3	111931116	111931137	chr3:111931116-111931137	0	TGATGTGCTTAGAAGCTAGTTT	1	3	2	ABC1	-	.
chr3	111931796	111931821	chr3:111931796-111931821	0	AAACCAGTTAATTCCAAAACTTGCCA	1	3	6	BCC1	-	.
chr3	111931913	111931934	chr3:111931913-111931934	0	AGGCTTGCTTATGAATTTGGTT	1	2	2	AD1	2.0	.
chr3	111934423	111934447	chr3:111934423-111934447	0	AAACTAGATTTAATAAAGTTTGTTT	1	2	5	AD2	-	.
chr3	111935368	111935400	chr3:111935368-111935400	0	AAATTAGTTTATCCATTAGTCTTGGACAAGTCA	1	2	13	AC2	-	.
chr3	111935709	111935728	chr3:111935709-111935728	0	AGGCTAGGCCAGTCTAGTCT	2	2	0	DD2	-	dELS
chr3	111940556	111940586	chr3:111940556-111940586	0	AAGCAAGCCAATCACATTGTTCAGCAGGCTC	1	3	11	BCC1	-	.
chr3	111941252	111941284	chr3:111941252-111941284	0	AAGCAAGCCGTAGCCTAACTCTCTGACATGACC	1	3	13	CCD1	2.0	.
chr3	111942304	111942331	chr3:111942304-111942331	0	AGACTTTTTTCTAGAAATTGACAAGTTG	1	3	8	ACC2	-	.
chr3	111943892	111943918	chr3:111943892-111943918	0	AAACATGTCTTCATATAAAACTTCTTC	2	1	7	A1	-	.
chr3	111946354	111946379	chr3:111946354-111946379	0	TAAAAAGCTAAAAGAAAAGCTTGCTT	1	3	6	ACC1	1.0	.
chr3	111949977	111950000	chr3:111949977-111950000	0	AGGCATTTTTAAAAAGGCAAGTTG	1	2	4	AC2	1.0	.
chr3	111950612	111950633	chr3:111950612-111950633	0	AAATTTGTTTTGAGACTTCCTT	1	2	2	AA2	1.0	dELS
chr3	111950701	111950725	chr3:111950701-111950725	0	AGGCGAGCTCTGGTTGGTCATGCTT	1	2	5	BD2	1.0	dELS
chr3	111951918	111951949	chr3:111951918-111951949	0	GAGTAAGTTTCAAGTGGACAAAAATCTTGCTT	1	2	12	AD2	-	.
chr3	111952907	111952927	chr3:111952907-111952927	0	GAACATGCTTCAGGGTATTTT	2	2	1	AA1	-	.
chr3	111954764	111954784	chr3:111954764-111954784	0	AAGCTTGCCTTTGAAATGTTT	1	2	1	AC1	-	.
chr3	111955411	111955441	chr3:111955411-111955441	0	GGTCAAGTCTATTTGCTGTTGAAACATTTTT	1	2	11	AD3	1.0	.
chr3	111955728	111955748	chr3:111955728-111955748	0	AGGCATGTATTAGACTTCTTT	1	2	1	AD2	-	.
chr3	111955975	111956003	chr3:111955975-111956003	0	AAGATTGCTTAAGAATTTGAGACCAGCCT	1	2	9	AB2	-	.
chr3	111958623	111958648	chr3:111958623-111958648	0	AAACAAGCCTCAATTAGGTCTTGCTT	1	1	6	D2	-	.
chr3	111958811	111958840	chr3:111958811-111958840	0	GGGAAAGTCTCATTTTTCCCAATCTTGTTT	1	2	10	AD2	2.0	.
chr3	111959293	111959322	chr3:111959293-111959322	0	GGATTTGTTCAGCAGGGAGGAAGCTAGGCC	1	2	10	AD3	1.0	.
chr3	111967562	111967584	chr3:111967562-111967584	0	AGACTAGTCTACAAACCAAGATT	1	2	3	DD1	-	.
chr3	111970688	111970719	chr3:111970688-111970719	0	AAACATGTCTATTTTTAGTACAAGTATAGCTC	2	2	12	AD1	-	.
chr3	111975386	111975409	chr3:111975386-111975409	1	GAGCTTGTTTTGCTGAAGATTTCT	2	2	4	AA1	1.0	.
chr3	111975690	111975709	chr3:111975690-111975709	0	AAACGACTTCAGGCAAGTCT	3	2	0	AB1	-	.
chr3	111980326	111980355	chr3:111980326-111980355	0	AAACAAGCTTTTATGTAAAAAGGATAACTT	1	2	10	AA1	-	.
chr3	111980958	111980990	chr3:111980958-111980990	0	AAACAATTTTGCAAGGGCAGACCAAACCTGTTT	1	2	13	AB2	2.0	.
chr3	111983505	111983524	chr3:111983505-111983524	0	TATTTAGTTTGAACAAGTTC	2	3	0	ACD1	-	.
chr3	111988299	111988323	chr3:111988299-111988323	0	AAGCTGGTCTTCCTTGAACTTATCT	1	2	5	AB2	-	.
chr3	111989498	111989523	chr3:111989498-111989523	0	GAGCTAGTTGGGGGCCAGGGATGCTT	1	2	6	AC2	-	.
chr3	111992752	111992774	chr3:111992752-111992774	0	GAGCATGTGTCGAAGACTTATTC	1	2	3	AD2	-	dELS,CTCF-bound
chr3	111996927	111996953	chr3:111996927-111996953	0	AAGCATTTTTTCTCTGAAGACTTCCTC	1	2	7	AA2	-	.
chr3	111998131	111998158	chr3:111998131-111998158	0	AGTTTTGTTTAATTTATAAAACTTGCCG	1	3	8	ACD1	2.0	.
chr3	111998836	111998866	chr3:111998836-111998866	0	GGGCTTGATTGACACAGGAGAGGGCTGGCTT	1	2	11	BD2	-	PLS
chr3	112003880	112003899	chr3:112003880-112003899	0	GGAGGAGCCCAGGCTTGCCA	1	3	0	ABC1	1.0	dELS,CTCF-bound
chr3	112008016	112008045	chr3:112008016-112008045	0	AGGCAACACCTATAACTCTCAAACTTGCCT	1	2	10	AD1	1.0	.
chr3	112009619	112009650	chr3:112009619-112009650	0	GGGCATGTTAATTAACCTCTTTGAAATAGTTT	1	2	12	AC2	1.0	.
chr3	112010130	112010158	chr3:112010130-112010158	0	GAACTAGCTACTTTGAAGGAGTCTAGTTC	1	2	9	CD	-	.
chr3	112010383	112010411	chr3:112010383-112010411	0	TTAATAGTTCACTGCCTAAGAGCAAGTCC	1	3	9	ACD1	-	.
chr3	112012185	112012205	chr3:112012185-112012205	0	AAGCCAGCTCTGAGCTTTCTT	1	2	1	AB3	-	.
chr3	112013408	112013440	chr3:112013408-112013440	0	AGGAAAGCCCAGCAGAATCGGAGAGGCTTTTCC	1	2	13	AA2	-	dELS,CTCF-bound
chr3	112014127	112014148	chr3:112014127-112014148	0	CAACAAGTTTTTGAGCATGTAC	2	2	2	CD	1.0	.
chr3	112015454	112015479	chr3:112015454-112015479	0	AGACTTGCCAGCACCTGGACATTTCT	1	2	6	AC2	-	.
chr3	112016336	112016367	chr3:112016336-112016367	0	AGTCAAGTCCATTTTTTTAAAAGAGCAATCTT	1	2	12	AD3	1.0	.
chr3	112022514	112022537	chr3:112022514-112022537	0	GAAAAAGTTCTCTAAGGCATTTCT	1	2	4	AA2	-	.
chr3	112024383	112024405	chr3:112024383-112024405	0	AACCTTGTTCGTCAGGCTGGTCT	1	2	3	BD3	1.0	.
chr3	112025351	112025372	chr3:112025351-112025372	0	AGAATGGCTTCTGGACTAGTTT	1	2	2	AB1	-	.
chr3	112025787	112025818	chr3:112025787-112025818	0	AGGCAAGTTTACTCTGTTGAGAGAGACAGTTC	1	2	12	AB1	-	.
chr3	112028632	112028652	chr3:112028632-112028652	0	AAGCTTGTTGCAAGCTTGCTT	2	1	1	C2	1.0	.
chr3	112031480	112031505	chr3:112031480-112031505	0	GGACATTTCCACTTCCAAACTGGCCC	1	2	6	AB2	2.0	.
chr3	112032313	112032339	chr3:112032313-112032339	0	AAGCTTACTCTTGAAATGAACATGTGT	1	2	7	AD2	-	pELS
chr3	112033582	112033604	chr3:112033582-112033604	0	AGACAAGGCCCAAGGACAAGGTC	1	2	3	DD2	-	.
chr3	112041882	112041904	chr3:112041882-112041904	0	GGGAAAGCCTCCGAATCTTGTTC	1	2	3	AD2	-	.
chr3	112043475	112043497	chr3:112043475-112043497	0	AAACAGGTTTAGGCAACATGTTC	1	2	3	BC2	-	.
chr3	112045634	112045659	chr3:112045634-112045659	0	GAGCTAGCTTCAGTTGAAGGATGTGC	2	2	6	AD1	-	.
chr3	112047443	112047472	chr3:112047443-112047472	0	TGACATGCCTATTCTTGAAATGACTTCTTT	1	3	10	ACC1	1.0	.
chr3	112052057	112052081	chr3:112052057-112052081	0	AGGCAAGTAATAAACAAACAAGTTA	1	3	5	CCD2	1.0	.
chr3	112053089	112053119	chr3:112053089-112053119	0	CAGAAAGCTTTGAAAACATCAGGGCATGTTA	1	3	11	ACC1	-	.
chr3	112059470	112059493	chr3:112059470-112059493	0	TAACATGCCTAGCAAGGCTCATCT	1	3	4	ABC2	-	.
chr3	112061436	112061463	chr3:112061436-112061463	0	CGGCTTGTTGACAAAAGCAGGCAATTCT	1	3	8	ACC1	5.0	dELS
chr3	112062575	112062597	chr3:112062575-112062597	0	GAACATTTCTTTAGACCATGTCC	1	2	3	AD2	1.0	.
chr3	112063243	112063275	chr3:112063243-112063275	0	AGACTAGACTATGGAGATAGTAGAAGTTTGCTT	1	2	13	AD2	-	.
chr3	112065670	112065694	chr3:112065670-112065694	0	GAGCTAGCTCTGAAAAAACAGGTGC	1	2	5	BD4	1.0	.
chr3	112066597	112066627	chr3:112066597-112066627	0	CAACTTGTCCCAGGTTCTCTGGAACTTCTCC	1	2	11	AC2	1.0	.
chr3	112067671	112067703	chr3:112067671-112067703	0	GGGGTTGCTTGTTTTTCTCTTGTAAATTTGTTT	1	2	13	AA2	-	.
chr3	112068896	112068920	chr3:112068896-112068920	0	GGGCCAGTTTTCAAAGGGAATGCTT	1	2	5	AB2	-	.
chr3	112073580	112073612	chr3:112073580-112073612	0	GGGGTTGTCTGTTTTTTTCTTGTAAATTTGTTT	1	2	13	AA2	-	.
chr3	112073798	112073829	chr3:112073798-112073829	0	GAACTTGCCAAATACTGGAATGGAACACGTTC	1	2	12	BC2	1.0	.
chr3	112075127	112075156	chr3:112075127-112075156	7	GGGCATGCTTCAGGAAGGAGGGAGTGGTTT	2	2	10	AB1	-	dELS
chr3	112078529	112078561	chr3:112078529-112078561	0	TTACTTGCTAGTGGTGTGTCACTGGGCAAGCCC	1	3	13	CCD1	-	dELS
chr3	112081769	112081788	chr3:112081769-112081788	0	GGAGATGTTCAGGCATCCCT	1	2	0	AA2	2.0	.
chr3	112083246	112083266	chr3:112083246-112083266	0	AGGCAAGTCCCAAGAATGGTT	2	2	1	AD1	1.0	.
chr3	112083929	112083953	chr3:112083929-112083953	0	AGACTCGTTTAATCTAAACTTGGTT	1	2	5	BD2	1.0	.
chr3	112084404	112084431	chr3:112084404-112084431	0	AAACAAGCAGACATTGAACAGCTTGCCC	1	3	8	CCD2	1.0	.
chr3	112087292	112087324	chr3:112087292-112087324	0	AAGGAAGTCCCTGGCTATTTTTAGGCCAAGCTC	1	2	13	AD2	1.0	pELS,CTCF-bound
chr3	112087888	112087910	chr3:112087888-112087910	0	AAGTGTGTCCCAGAGGCAAGCCT	1	2	3	AB4	2.0	pELS,CTCF-bound
chr3	112088108	112088129	chr3:112088108-112088129	0	GGACTTCTTTGTAAGTTAGCTT	1	2	2	AA2	-	.
chr3	112088214	112088234	chr3:112088214-112088234	0	AGGAATGCCTTGAACTAATCT	1	2	1	AA2	-	.
chr3	112089564	112089584	chr3:112089564-112089584	0	GAGCTAGCTAAAAATTAGCTC	1	2	1	AC2	1.0	.
chr3	112089849	112089870	chr3:112089849-112089870	0	GGGAATGTTCATAGGAAAGCCC	1	2	2	AA2	2.0	.
chr3	112092281	112092305	chr3:112092281-112092305	0	TAGCTTGCTTAAAGCCACCTTGCCT	1	3	5	CCD2	-	.
chr3	112094281	112094310	chr3:112094281-112094310	0	CACCATGCTTGGCCCAATTTTAACTTGTTT	1	3	10	CCD1	-	.
chr3	112095328	112095352	chr3:112095328-112095352	0	AATCTTGTCCTGACATAACTAGTTG	1	3	5	CCD1	-	.
chr3	112099452	112099478	chr3:112099452-112099478	0	AAACTTGTCAAGCCTCTGGGCCTGTTT	1	2	7	BC2	-	.
chr3	112099932	112099963	chr3:112099932-112099963	0	GAAGTAGCTTCAGAGATTTAAGTGACTTGCTC	1	2	12	AC2	-	.
chr3	112100334	112100366	chr3:112100334-112100366	0	ACACATGTTTTTGTGATTTTTAAAAATATGTTT	1	2	13	AD2	-	.
chr3	112101312	112101332	chr3:112101312-112101332	0	GGAGTTGCACCAGACTTGTTT	1	2	1	AD1	1.0	.
chr3	112102059	112102088	chr3:112102059-112102088	1	TAGCTTCCCTTCTGCAAGCAGAGCATGTCA	1	3	10	ACC2	-	dELS
chr3	112102619	112102651	chr3:112102619-112102651	0	AAACAAACTTTTTATTTTGATAGAGGCAAACCC	1	2	13	AA2	3.0	.
chr3	112102683	112102706	chr3:112102683-112102706	0	AAGCATTTCTGCTTACACTTGCTT	1	2	4	AD2	-	.
chr3	112106170	112106195	chr3:112106170-112106195	0	AGGCATGGTGGATTATTAGCTTGCTT	1	3	6	CCD2	-	.
chr3	112111413	112111445	chr3:112111413-112111445	0	GGACTGGCCCAGCTAGAACCTGGAAAAATGCCC	1	2	13	AB2	1.0	.
chr3	112111754	112111783	chr3:112111754-112111783	0	GAACAAGTTATGACACCTGCAAACTAGGTT	1	2	10	CD	-	.
chr3	112114503	112114525	chr3:112114503-112114525	0	AGACAAGCCTGGCCAACATGGTG	1	3	3	CCD1	-	.
chr3	112115090	112115116	chr3:112115090-112115116	0	AGACATTTCTTCTGACGGGACATGCTG	1	2	7	AC2	-	dELS
chr3	112119519	112119544	chr3:112119519-112119544	0	AGATTTGCCTTCCTTTACACATGTTC	1	2	6	AD2	1.0	.
chr3	112119893	112119919	chr3:112119893-112119919	0	CAGCTTGTTGAGGGCAAAGCCTAGCCC	1	3	7	CCD2	-	.
chr3	112121467	112121496	chr3:112121467-112121496	0	GAAGAAGCTGAGCCTCCAAGTAGCATGTTC	1	3	10	ACC1	-	dELS
chr3	112121962	112121991	chr3:112121962-112121991	0	AAACAAACCTCTTTTAAAACAAACTATTTT	1	2	10	AA2	-	dELS
chr3	112123568	112123599	chr3:112123568-112123599	1	GGGCATGCCTGGGGTCTGTAGAAGGCATATGT	1	2	12	AD4	-	dELS
chr3	112123844	112123866	chr3:112123844-112123866	0	AGGCTTGACCCTTGGTCAAGTCT	1	2	3	DD2	1.0	.
chr3	112125199	112125218	chr3:112125199-112125218	0	AAAATAGCTTAGAGATGTTC	1	2	0	AA2	-	dELS
chr3	112125359	112125383	chr3:112125359-112125383	0	GGGGTAGCTCTTCTCAGGCTATTCT	1	2	5	AA2	-	dELS
chr3	112127091	112127113	chr3:112127091-112127113	0	ACACAAGCCTACAAAACTTACTT	1	2	3	AD3	1.0	.
chr3	112128150	112128178	chr3:112128150-112128178	0	AAACTTTTTTTCTCCCCGCAAGCGTGTTT	1	2	9	AB2	-	dELS
chr3	112129467	112129491	chr3:112129467-112129491	0	CAGATAGCCTCCAAGAAGCAAGCTA	1	3	5	ACC1	-	dELS
chr3	112130678	112130702	chr3:112130678-112130702	0	AAGCTACCTTTGATCTGACATGCTC	1	2	5	AC2	-	dELS,CTCF-bound
chr3	112138756	112138783	chr3:112138756-112138783	0	GAACTTTTTCAGTTCACTGGGAATGCTC	1	2	8	AA2	-	.
chr3	112143315	112143345	chr3:112143315-112143345	0	AAACTACTGTTCATAGTGGCTGAACTAGTTT	1	2	11	AD1	2.0	.
chr3	112145073	112145104	chr3:112145073-112145104	0	GGGCTTGTCCCAAAAATAATAGGAGCTTGATG	1	2	12	CD	-	.
chr3	112145510	112145540	chr3:112145510-112145540	0	GAAATAGTTTCAGTAGAATTAGTACTAGCTC	1	2	11	AD2	-	.
chr3	112146709	112146735	chr3:112146709-112146735	0	AGACTTGCTTTATGGCTGAGCATGTGG	1	2	7	CD	-	.
chr3	112147220	112147247	chr3:112147220-112147247	0	GGTCTTGTTTTTTAAATTCAACTTGCCC	1	2	8	CD	-	.
chr3	112149974	112150002	chr3:112149974-112150002	0	AGATAAGTTTGTGGTTGCCAAGCTGGCCC	1	2	9	AB3	1.0	.
chr3	112157212	112157244	chr3:112157212-112157244	0	AAACTTGTTTCATTCTTCTGCATATGGATGTCC	2	2	13	AD1	-	.
chr3	112159460	112159486	chr3:112159460-112159486	0	AGACTTGTTTTGTGGCTTAACATGTGG	1	3	7	CCD1	-	.
chr3	112161111	112161143	chr3:112161111-112161143	0	GGGGTTGTTTGTTTTTCTCTTGTAAATTTGTTT	1	2	13	AA2	-	.
chr3	112163929	112163961	chr3:112163929-112163961	0	GGACTTGCTTTATGAATCTGGGTGCACTTGTGT	1	2	13	DD1	-	.
chr3	112165215	112165243	chr3:112165215-112165243	0	GAACTTCCTCCTTTAGCTCAGAGATGTTT	1	2	9	AA2	-	.
chr3	112167182	112167213	chr3:112167182-112167213	0	AAGTAAGTTTTCACAATTGCTGAAAGAAGTCT	1	2	12	AA2	-	.
chr3	112167626	112167656	chr3:112167626-112167656	0	AGACTTTTTCCACATGGCAGAAAGAAAGTTT	1	2	11	AA2	1.0	.
chr3	112169170	112169189	chr3:112169170-112169189	0	AGACAAGTTTATACAAGCAC	2	2	0	DD1	-	.
chr3	112169303	112169330	chr3:112169303-112169330	0	AAGTGAGTTTTGGGAATAAAACATGTCT	1	2	8	AB4	-	.
chr3	112170032	112170064	chr3:112170032-112170064	0	AAACATGCTGGAAGGAAACCTAGAGAAAAGTCT	1	2	13	AC2	-	.
chr3	112170725	112170745	chr3:112170725-112170745	0	TGAATAGTCAAAAACAAGTTT	1	3	1	ACC1	-	.
chr3	112175161	112175183	chr3:112175161-112175183	0	GAACTAGCTCCATGTAATAGTCT	1	2	3	AD1	1.0	.
chr3	112176823	112176844	chr3:112176823-112176844	0	GGGCTTGCTCCAAGGCTTTGTT	1	2	2	AD4	1.0	.
chr3	112176859	112176885	chr3:112176859-112176885	0	GAGCAAGCCTTCTTCTAGGTCATGATT	1	2	7	DD1	1.0	.
chr3	112184090	112184110	chr3:112184090-112184110	0	AGGCAGCTTCCAGACTTGCTC	1	2	1	AB1	-	.
chr3	112189070	112189102	chr3:112189070-112189102	0	GGGGTTGTTTGTTTTTTTCTTGTAAATTTGTTT	1	2	13	AA2	1.0	.
chr3	112192012	112192043	chr3:112192012-112192043	0	TAGCATGTCTTAATATTTAGTAGAGCAAACAT	1	3	12	ACD2	-	.
chr3	112192583	112192605	chr3:112192583-112192605	0	GAGTTATTTCAGAAGACTTGTCT	1	2	3	AA1	-	.
chr3	112193478	112193506	chr3:112193478-112193506	0	AGGCATGTCTGTGTTGAGAAGGGTAACTT	2	2	9	AA1	-	.
chr3	112193560	112193583	chr3:112193560-112193583	0	GAATATGTCTGCTGGGGGTAGCCC	1	2	4	AA2	2.0	.
chr3	112200708	112200732	chr3:112200708-112200732	0	TACCTAGCTCTTTTATAGCATGTTC	1	3	5	CCD1	-	.
chr3	112201859	112201889	chr3:112201859-112201889	0	AAAGAAGCTTTTGGGCATTATGAGGAAGCCC	1	2	11	AA2	2.0	.
chr3	112204356	112204386	chr3:112204356-112204386	0	GAATATGTTCCAGGCATGTGAAAAAAAGTCC	1	2	11	AA2	1.0	.
chr3	112204547	112204569	chr3:112204547-112204569	0	AAACAAGTTCATCAAATTTATCT	1	2	3	AA1	-	.
chr3	112206142	112206170	chr3:112206142-112206170	0	AAACAAATTTACAAGAAAAAAACAACCCC	1	2	9	AA2	-	.
chr3	112211093	112211114	chr3:112211093-112211114	0	AGGTATGTTTGTGAGCATTTTC	1	2	2	AA2	-	.
chr3	112212398	112212426	chr3:112212398-112212426	0	AAACTTCTCCGAGCTAAAGGAGGAAGTTC	1	2	9	AA2	2.0	.
chr3	112216496	112216528	chr3:112216496-112216528	0	AAACAAATTTACAAGAAAAAAACAAACAACCCC	1	2	13	AA2	-	.
chr3	112217574	112217593	chr3:112217574-112217593	0	AGAAATCTTTAAACATGCTT	2	2	0	AA1	-	.
chr3	112217901	112217926	chr3:112217901-112217926	0	GGACAAATTACCTCATTAACTTGCTT	1	3	6	ACC2	-	.
chr3	112220872	112220904	chr3:112220872-112220904	0	AAGAAAGTTTCAGTCAGAAGGAACAGCTTGTTC	1	2	13	AC2	1.0	.
chr3	112227638	112227670	chr3:112227638-112227670	0	GGACAAGTTAAAATCTTATATTTAGGAAAGCTA	1	3	13	ACC2	-	.
chr3	112229319	112229340	chr3:112229319-112229340	0	AGACAAGATTTTGAACATTCTC	1	2	2	AD2	-	.
chr3	112230571	112230594	chr3:112230571-112230594	0	CAACTTGTCTGCTAAGACTACTGT	1	3	4	ACD2	1.0	.
chr3	112230798	112230819	chr3:112230798-112230819	0	AAACTAGCCTATTAGCAATTTC	1	2	2	AC1	-	.
chr3	112238400	112238428	chr3:112238400-112238428	0	GAACTTCCTCCTTTAGCTTGGAGATGTTT	1	2	9	AA2	1.0	.
chr3	112243150	112243173	chr3:112243150-112243173	0	AAGCTAGCCACCCCAAGATAGCCA	1	3	4	ACC2	1.0	.
chr3	112244153	112244184	chr3:112244153-112244184	0	AAGCTATTTTCCAATATAAATTAAGCTAGGTT	1	2	12	AD2	2.0	.
chr3	112245991	112246011	chr3:112245991-112246011	0	ATACAAGTTTTGAACTAACTC	1	2	1	AD3	-	.
chr3	112246016	112246041	chr3:112246016-112246041	0	AGGCAAGTTTGACAAGAAGCAACCTT	1	1	6	A1	-	.
chr3	112247155	112247179	chr3:112247155-112247179	0	AAGCAAATCCTGTCAACGCATGCTT	1	2	5	AD2	1.0	dELS
chr3	112249562	112249581	chr3:112249562-112249581	0	GAATTTGTTTGGGCTTTTTC	1	2	0	AA2	-	.
chr3	112254183	112254202	chr3:112254183-112254202	0	AAACTTCTCCAAACTTGCTA	2	2	0	AC2	1.0	.
chr3	112254546	112254571	chr3:112254546-112254571	0	GGAGTTGGTTACCAACAGACTTGCCT	1	2	6	AD1	-	.
chr3	112256116	112256137	chr3:112256116-112256137	0	AGACAAATTTGCAGGCTAATTC	1	2	2	AA2	1.0	.
chr3	112257840	112257865	chr3:112257840-112257865	0	AAACAAATTTACAAGAAAACAACCCC	1	2	6	AA2	2.0	.
chr3	112262978	112263002	chr3:112262978-112263002	0	GGCCATGTTTATATTAGGCATCCCC	1	2	5	AD3	1.0	.
chr3	112263801	112263827	chr3:112263801-112263827	0	AAAGATGTTTACAAAGAGGGCTTCCCT	1	2	7	AA2	-	.
chr3	112266674	112266694	chr3:112266674-112266694	0	GAACTTGCCCACAACTTCTTA	1	3	1	ACC1	1.0	.
chr3	112266911	112266940	chr3:112266911-112266940	0	AAGAAAGTTCTCCACTTAAAAAAATTGTCT	1	2	10	AA2	-	.
chr3	112267136	112267155	chr3:112267136-112267155	0	TGGCTTGCTGGCACATGCCT	3	3	0	CCD2	-	.
chr3	112269251	112269279	chr3:112269251-112269279	0	AGGCATGTGCCACCACATCTAGCTAGTTT	1	2	9	CD	1.0	.
chr3	112270032	112270059	chr3:112270032-112270059	0	AAACTTGCTATAATATATGAACAAATTC	1	2	8	AC2	1.0	.
chr3	112270101	112270123	chr3:112270101-112270123	0	GAAATAGTTAATAGAACTTGCCG	1	3	3	ACC1	2.0	.
chr3	112272283	112272304	chr3:112272283-112272304	0	TAACATGTTTGCTGACTAGATT	2	3	2	CCD1	-	.
chr3	112272776	112272800	chr3:112272776-112272800	0	AGGCAAGCTCTATGGAGGCAAGGGG	1	3	5	CDD3	-	.
chr3	112279889	112279914	chr3:112279889-112279914	0	AGGCTAGCTTATTAGCTGGCAAGTAG	1	3	6	CCD1	-	.
chr3	112280136	112280163	chr3:112280136-112280163	0	GGGAAAGTCAATCATTTCAGACAAGTTC	1	2	8	AC1	-	.
chr3	112280215	112280245	chr3:112280215-112280245	0	GGCCAAATCTGCACACTTAAGAGACTAGTTT	1	2	11	AD1	-	.
chr3	112281171	112281198	chr3:112281171-112281198	0	AAACTAGACCAACTTAAAAAACTAGTTG	1	2	8	CD	-	dELS
chr3	112284819	112284843	chr3:112284819-112284843	0	AGACAAGCATTATTCAAACTATTCT	1	2	5	AD2	-	.
chr3	112287274	112287296	chr3:112287274-112287296	0	AAGCATGTTCTGACAGCTATTCC	1	2	3	AC1	-	.
chr3	112290292	112290315	chr3:112290292-112290315	0	ATACATGTTCCCATGAGCATTTTT	1	2	4	AD3	-	.
chr3	112290694	112290717	chr3:112290694-112290717	0	TTGAAAGTCTCTAAGAACTTGCTT	1	3	4	ACD1	-	.
chr3	112291108	112291129	chr3:112291108-112291129	0	AGACTTGACTGTGTGCTTGCTT	1	2	2	DD2	-	.
chr3	112293068	112293099	chr3:112293068-112293099	0	AGACTAGCCTGGCCAAAATAGTGAAACTGTCT	1	2	12	AB1	-	.
chr3	112293883	112293910	chr3:112293883-112293910	0	GTAGAAGTTCAAACCGAGAAGCTAGCTG	1	3	8	ACD1	3.0	pELS,CTCF-bound
chr3	112301896	112301924	chr3:112301896-112301924	0	AAAAAAGTTTTCCTGTTTTAGGCTAACTT	1	2	9	AA2	2.0	.
chr3	112302194	112302219	chr3:112302194-112302219	0	GGATAAGCCCCTGCACAGGCAAACCT	1	2	6	AA2	-	pELS
chr3	112302307	112302327	chr3:112302307-112302327	0	AAGCTTGCTTCAAGCTAGCCC	2	0	1	0	-	pELS
chr3	112307951	112307979	chr3:112307951-112307979	0	AAATAAGTTTTCCTGTTTTAGGCTAACTT	1	2	9	AA2	-	.
chr3	112308361	112308381	chr3:112308361-112308381	0	AAGCTTGCTTCAAGCTAGTCC	2	0	1	0	1.0	dELS
chr3	112312759	112312779	chr3:112312759-112312779	0	AAGCTTACTTCAAGCTAGCCC	1	1	1	A2	-	.
chr3	112316022	112316043	chr3:112316022-112316043	0	AGACAAGGTATGAGACTAGTCC	1	2	2	CD	1.0	dELS
chr3	112317574	112317597	chr3:112317574-112317597	0	AAACAAATCCATCCAAACTTACCT	1	2	4	AA2	-	.
chr3	112318330	112318351	chr3:112318330-112318351	0	AGACACGTTCATAGGCAAGTTA	1	2	2	BC2	3.0	.
chr3	112320243	112320274	chr3:112320243-112320274	0	AAACTACTCCATCTTATCTAGAAAGAAAGCTT	1	2	12	AA2	-	.
chr3	112321850	112321881	chr3:112321850-112321881	0	CAAAAAGTTAGGTAGACGGCTAAGGCTAGTCC	1	3	12	ACC1	-	.
chr3	112322092	112322112	chr3:112322092-112322112	0	GGACTTACCTAAAACAAATCC	1	2	1	AA2	-	pELS
chr3	112322144	112322165	chr3:112322144-112322165	0	GAGCTTACCTGGAGACATATCT	1	2	2	AA2	-	pELS
chr3	112323610	112323637	chr3:112323610-112323637	0	AGACCAGCCCGGGCAACAGAGCAAGACC	1	2	8	BD3	1.0	.
chr3	112324009	112324030	chr3:112324009-112324030	0	AGACAAGCTTTGGAGCAAATAC	1	2	2	AD4	-	.
chr3	112327058	112327081	chr3:112327058-112327081	0	GGACAAGTTTAGGATAGCAAGATT	1	2	4	CD	1.0	.
chr3	112329757	112329787	chr3:112329757-112329787	0	AAACAAGTCTTTGATTTTGATTTACTTGCTT	1	2	11	CD	-	.
chr3	112334913	112334937	chr3:112334913-112334937	0	AGATTTTCTCTATGAGAGCTTGTCC	1	2	5	AA1	-	pELS,CTCF-bound
chr3	112335387	112335407	chr3:112335387-112335407	0	TAGCATGCTTATGGTATGCTT	1	3	1	ACC2	2.0	dELS,CTCF-bound
chr3	112336689	112336712	chr3:112336689-112336712	0	AAACAACTTCAGAAAGGGATGCCC	1	2	4	AA2	-	.
chr3	112336952	112336981	chr3:112336952-112336981	0	AGAGTAGTTTCAAAACTGTCAAGCCTGCTT	1	2	10	AB2	-	.
chr3	112340840	112340859	chr3:112340840-112340859	0	AAGCTTCCTTGGATTTGTCC	1	2	0	AA2	1.0	.
chr3	112342085	112342114	chr3:112342085-112342114	0	AAACAAGTCTGGATGCTTGTGATCAAGTTT	1	1	10	D2	-	.
chr3	112342718	112342738	chr3:112342718-112342738	0	AGGCATGTCTTACCCATGTCT	1	2	1	DD1	-	.
chr3	112345721	112345740	chr3:112345721-112345740	0	GAGCCAGATTGGACTAGCCT	2	2	0	BD1	-	.
chr3	112351458	112351480	chr3:112351458-112351480	0	ACCCTTGTTCATTAAGCAAGTCT	1	2	3	DD4	-	.
chr3	112354505	112354532	chr3:112354505-112354532	0	AAGCTTGCCTCTAAACAGATACAAGGCC	1	2	8	DD1	-	.
chr3	112356810	112356834	chr3:112356810-112356834	0	AATCCTGTCCTTTACAAACTAGCTG	1	3	5	BCD1	-	.
chr3	112356844	112356865	chr3:112356844-112356865	0	GGACAAGCCATTTAACTTCCCT	1	3	2	ACC1	-	.
chr3	112362317	112362348	chr3:112362317-112362348	0	ACAATAGCTCACATTTTTTGAGAAGCATGCCC	1	2	12	AD4	3.0	.
chr3	112364010	112364031	chr3:112364010-112364031	0	GAGAAAGCTCAAAGACTAATTT	1	2	2	AA2	-	.
chr3	112364189	112364218	chr3:112364189-112364218	0	GAGCATGCCTCTCTGCTGAGAAGGTGGCTC	2	2	10	AB1	1.0	.
chr3	112364933	112364952	chr3:112364933-112364952	0	TATGATGCCCAGGCTTGTCT	3	3	0	ACD1	2.0	.
chr3	112365789	112365819	chr3:112365789-112365819	0	CGGCTATTTCACCAACATTTCAGACATGTTT	1	2	11	AC1	3.0	dELS
chr3	112366743	112366771	chr3:112366743-112366771	0	AGAGTTGTTTTGTTTTCAACAGCATGTTT	1	2	9	AC2	1.0	dELS,CTCF-bound
chr3	112366813	112366838	chr3:112366813-112366838	0	AAACAAGTCTGGGGAGGGGAACGTTT	1	2	6	AB1	1.0	dELS,CTCF-bound
chr3	112369092	112369116	chr3:112369092-112369116	0	AAACATGTCCCACTGGGGTTTGCTG	1	2	5	AC1	-	.
chr3	112373984	112374014	chr3:112373984-112374014	0	GGGCATGCCCTAAATCCAGTAAAAAGTGTCC	2	2	11	AB1	-	dELS,CTCF-bound
chr3	112376139	112376171	chr3:112376139-112376171	0	AGGCAACTTCTTCACATGAAAACAGAAATGCCT	1	2	13	AA2	2.0	.
chr3	112377884	112377909	chr3:112377884-112377909	0	ATATTAGTTTCTGAGAGAGCTAGTTG	1	3	6	ACD1	-	dELS
chr3	112379163	112379182	chr3:112379163-112379182	7	AGGCATGACTAAACATGCTT	4	1	0	D2	1.0	dELS
chr3	112379782	112379806	chr3:112379782-112379806	0	TAGCAAATCTGTCCACAGCATGCTT	1	3	5	ACC2	3.0	.
chr3	112383332	112383363	chr3:112383332-112383363	0	ACACAAGTCCTACTCCATCTTGAAGCAAGGTT	1	2	12	DD3	-	.
chr3	112385793	112385814	chr3:112385793-112385814	0	AGAGATGTCTGAAGACATTTTT	1	2	2	AA2	-	.
chr3	112387079	112387109	chr3:112387079-112387109	0	TAATTTGTTTTTATGCAAATATAACAAGTTT	1	3	11	ACC1	1.0	.
chr3	112392746	112392769	chr3:112392746-112392769	0	TAGCTTTTTTAGATTGGCTTGCTT	1	3	4	ACC2	-	.
chr3	112393649	112393672	chr3:112393649-112393672	0	CAAATTGTTTAAATAAGCATGCCA	1	3	4	ACC1	2.0	.
chr3	112396732	112396756	chr3:112396732-112396756	0	GGAACTGCTTAGGGCAAACTTGCCT	1	2	5	AB4	1.0	.
chr3	112397589	112397616	chr3:112397589-112397616	0	ACACTTGCTTCAGAGTCCAGGCCTGTTT	1	2	8	BD2	-	dELS,CTCF-bound
chr3	112397898	112397917	chr3:112397898-112397917	0	GAGCAAGCCAAAGTATGTCT	3	2	0	AC2	1.0	.
chr3	112399770	112399801	chr3:112399770-112399801	0	AACCAAGCCATCGCAACCTTTGTGACTTGCCC	1	3	12	CCD1	2.0	dELS
chr3	112404178	112404207	chr3:112404178-112404207	0	AAATAAGCTTTGAATTAGACAAAATTGTTC	1	2	10	AA2	-	.
chr3	112407116	112407141	chr3:112407116-112407141	0	GGACAAGCCGCAGACAAAACATCTCA	1	3	6	ACC1	1.0	.
chr3	112408398	112408430	chr3:112408398-112408430	0	AGGAGTGTTCAGATATCGAGATAAAACATGCTT	1	2	13	AB4	-	pELS
chr3	112409224	112409251	chr3:112409224-112409251	0	AAACTTACTTACCACGTCAGACATTCCT	1	2	8	AA2	-	PLS
chr3	112411939	112411970	chr3:112411939-112411970	0	TGGCTTCTTTTCCTCAGGCTCCAGACATGTCT	1	2	12	AC1	-	.
chr3	112412391	112412417	chr3:112412391-112412417	0	AAGTATGTCTTTTCTAGAGAAATGTTT	1	2	7	AA2	2.0	.
chr3	112413476	112413496	chr3:112413476-112413496	0	GGGCTAGTTGGGGGAATGTCC	1	2	1	AC2	2.0	.
chr3	112419049	112419072	chr3:112419049-112419072	0	GGACATGTTGAATAAAGCTAATTT	1	2	4	AC2	1.0	.
chr3	112420160	112420182	chr3:112420160-112420182	0	GAACTAACTTGTAAGGGTTGTCT	1	2	3	AA2	-	.
chr3	112421324	112421345	chr3:112421324-112421345	0	AGGGTTGCTGCCAAACAAGTCA	1	3	2	ACC1	-	.
chr3	112422028	112422057	chr3:112422028-112422057	0	AAGTTTGCCCATAGTGAAGGAAGGAAGCCT	1	2	10	AA2	1.0	.
chr3	112422305	112422336	chr3:112422305-112422336	0	GTTCTTGCCCCCTAGGAAAGCAGGACTTGCCG	1	3	12	CDD2	3.0	.
chr3	112423714	112423744	chr3:112423714-112423744	0	AGGCTTGCCTTGCCCATTTCTAAACTTTTAC	1	2	11	AD4	1.0	.
chr3	112431114	112431146	chr3:112431114-112431146	0	AAACATATTTTTTTCCCAGCCTTGGGTATGTCT	1	2	13	AA2	-	.
chr3	112431304	112431335	chr3:112431304-112431335	0	GAGAAAGTTTGGAGCTCCCTAGAAGCTTGTTG	1	2	12	AC2	-	.
chr3	112431756	112431778	chr3:112431756-112431778	0	AAAAATGTCTCCAGGGCATGTCA	1	2	3	AC2	-	.
chr3	112433334	112433356	chr3:112433334-112433356	0	CACCATGTTAGTCAGACTAGTCT	1	3	3	CCD1	-	.
chr3	112434437	112434458	chr3:112434437-112434458	0	AAACATGTTCTTGTACCAGTCC	2	2	2	BD1	-	.
chr3	112438486	112438512	chr3:112438486-112438512	0	TGACAAGCTGGATAAAAAGACAAGATC	1	3	7	CCD1	-	.
chr3	112439017	112439043	chr3:112439017-112439043	0	ACACACGCTCAGTCATAAAGCAAGTCT	1	2	7	BD1	1.0	.
chr3	112440184	112440213	chr3:112440184-112440213	0	AAACTAGTCCAAAAAATTGAGAAGGAGCTC	1	2	10	AB1	-	.
chr3	112440510	112440539	chr3:112440510-112440539	0	GAGAAAGCTTTCGGTAATTCAAACTTCCCT	1	2	10	AA2	-	.
chr3	112446364	112446395	chr3:112446364-112446395	0	GAGGTTGCTTCTCTTACCAGACAAGCAAACCC	1	2	12	AA2	-	.
chr3	112453619	112453650	chr3:112453619-112453650	0	AGACATGCTGAATGCAGTGTGAAAGCAAGCAT	1	2	12	CD	1.0	.
chr3	112454639	112454665	chr3:112454639-112454665	0	GGCCAAGTCCTGTGAAGAAACTTTCCC	1	2	7	AD3	-	.
chr3	112456215	112456236	chr3:112456215-112456236	0	AAAACTGCTTCTGAACATGCTT	3	2	2	AB4	1.0	dELS
chr3	112463759	112463786	chr3:112463759-112463786	0	AAACATATTAAAATTGGTTGGCATGTCT	1	3	8	ACC2	1.0	.
chr3	112464429	112464456	chr3:112464429-112464456	0	TAACATGTCTTTCTTACATAAGTTGTCC	1	3	8	ACC2	1.0	dELS
chr3	112464975	112464995	chr3:112464975-112464995	0	AGGCTATTTTTGAAATAGTTT	1	2	1	AA2	-	.
chr3	112467627	112467656	chr3:112467627-112467656	0	AAGCATGTCTGGCTTTACCCTGAGAAGCTA	1	3	10	ACC2	2.0	dELS,CTCF-bound
chr3	112468380	112468406	chr3:112468380-112468406	0	AAACTAGTTTTATGTTAAGAAATATTT	2	2	7	AA1	-	.
chr3	112470519	112470544	chr3:112470519-112470544	0	GAAGTAGTTCAGGCCAAAGCTAGATC	1	2	6	AD3	-	.
chr3	112471004	112471035	chr3:112471004-112471035	0	GAGCATGCCTCTCCCGTGACTCAAGGGAGCCC	2	2	12	AB1	-	dELS
chr3	112472084	112472115	chr3:112472084-112472115	0	GAACATGTGTGGCAATGTCTGGAGACATTTTT	1	2	12	AD2	1.0	.
chr3	112473201	112473227	chr3:112473201-112473227	0	TCACGTGTCCAAAACCAGAGCTAGCCT	1	3	7	BCD1	1.0	.
chr3	112474264	112474286	chr3:112474264-112474286	0	AAGCATGGTCCTTAAACATATTT	1	2	3	AD2	-	.
chr3	112476789	112476818	chr3:112476789-112476818	0	GAACATATTTATCACCCCAAAAGGAAGCCC	1	2	10	AA2	2.0	.
chr3	112476876	112476905	chr3:112476876-112476905	0	AAGCTACTTTCTGTCTCTATGGATTTGCCT	1	2	10	AA2	-	.
chr3	112479570	112479601	chr3:112479570-112479601	0	TGAAATGTTCTTCTCTTCCTTCCAACTTGTTT	1	3	12	ACC1	-	.
chr3	112481531	112481555	chr3:112481531-112481555	0	CAGCAAGCCTGTAAAGGGCATTCTA	1	3	5	ACC1	2.0	.
chr3	112482368	112482396	chr3:112482368-112482396	0	GGCCTTGCCTGTGATCACACAGCTTGTCA	1	3	9	CCD1	-	.
chr3	112482437	112482461	chr3:112482437-112482461	0	ATACATGTCTATCCAGAACAAGGTT	1	2	5	DD3	-	.
chr3	112482700	112482725	chr3:112482700-112482725	0	AAGCAAGTTCACTTTAAGACTTCTTA	1	2	6	AC3	1.0	dELS
chr3	112483530	112483558	chr3:112483530-112483558	0	AAGCAAGCCTTGAGGGACGTTGCATGCTG	1	3	9	CCD2	1.0	.
chr3	112483588	112483616	chr3:112483588-112483616	0	TAGGATGTCTGCATTTGTGGAGCTTGCCT	1	2	9	AC3	1.0	.
chr3	112484366	112484388	chr3:112484366-112484388	0	AGACTATTCATTTGAACATGTCT	1	2	3	AC1	1.0	.
chr3	112485448	112485471	chr3:112485448-112485471	0	AAGCTATCCCCCAAAAGTTTGTCT	1	2	4	AA2	1.0	.
chr3	112490081	112490105	chr3:112490081-112490105	0	ATACTTTCCCATCATAAACTAGCTC	1	2	5	AD1	1.0	dELS
chr3	112491041	112491060	chr3:112491041-112491060	0	AAATAATTCTGAACTTGTTT	1	2	0	AA1	-	dELS,CTCF-bound
chr3	112491986	112492011	chr3:112491986-112492011	0	AGGCTTGCCTTGGTCAAAACTAGAAT	1	2	6	DD4	-	.
chr3	112492045	112492067	chr3:112492045-112492067	0	AAGCTTGCTTTCAGGACTTCTTC	1	1	3	A1	-	.
chr3	112494265	112494294	chr3:112494265-112494294	0	TGGCAAGTCTGTGGAGAATTAGGAATGCTT	1	2	10	AC2	-	.
chr3	112497683	112497712	chr3:112497683-112497712	0	AAAGATGTTTGAGTAACTAAGGACTTTTTT	1	2	10	AA2	-	pELS
chr3	112499026	112499047	chr3:112499026-112499047	0	CAACATGTTTTTAAGAAAGTCA	1	3	2	ACC2	-	pELS
chr3	112501661	112501688	chr3:112501661-112501688	0	AGTCTTGCCCCTGATGTTAGACAACCCC	1	2	8	AD3	-	.
chr3	112502669	112502691	chr3:112502669-112502691	0	GAGCAAGTTGAAAATACTTGCTA	1	3	3	CCD2	-	.
chr3	112504497	112504525	chr3:112504497-112504525	0	GGATTTGCTTTTGGGTAAAGAACTTCTCT	1	2	9	AA2	-	.
chr3	112505761	112505780	chr3:112505761-112505780	0	AAGCATCTTTGTGCATGTTT	3	2	0	AD2	1.0	.
chr3	112506153	112506185	chr3:112506153-112506185	0	TGACTAGTTCCTACAATAGTCTCTGACTAGTTT	1	2	13	CC	-	.
chr3	112508362	112508390	chr3:112508362-112508390	0	AAGCAGGCTCTGGTAGTCAGGGAAAGCTC	1	2	9	AB2	-	.
chr3	112509311	112509333	chr3:112509311-112509333	0	AAAACAGTTCAAAAAGCAAGCTA	1	3	3	ABC1	1.0	.
chr3	112509552	112509573	chr3:112509552-112509573	0	AGACATGTCCACAGAATAGATT	2	2	2	AD1	2.0	.
chr3	112510403	112510430	chr3:112510403-112510430	0	AAAATAGCCATTTAACACTGACTAGTTT	1	3	8	ACC1	-	.
chr3	112511130	112511152	chr3:112511130-112511152	0	CATGAAGCCTATTAAACTTGTTT	1	3	3	ACD1	-	.
chr3	112512522	112512541	chr3:112512522-112512541	0	TGACATGTTTGGACTTTCTG	4	3	0	ACC1	-	.
chr3	112513177	112513206	chr3:112513177-112513206	0	AAACATACCTTACTGCCTGTGGACTAGACC	1	2	10	AD2	-	.
chr3	112513543	112513572	chr3:112513543-112513572	0	TGACTAGTCCTTTTTCCTGATAACATATTT	1	3	10	ACC1	-	.
chr3	112517369	112517395	chr3:112517369-112517395	0	AACCATGTTCCTGCAAAGGACATGATC	1	2	7	DD3	1.0	.
chr3	112520080	112520101	chr3:112520080-112520101	0	GAGCATGTTTTCAGAGTTTCTC	2	2	2	AA1	-	.
chr3	112520203	112520232	chr3:112520203-112520232	0	GAGCTTGTTCCTGAGAGCTGGGATATGTGT	2	2	10	AD1	2.0	.
chr3	112525898	112525930	chr3:112525898-112525930	0	AGACCAGCCTGGCGAACATGGTGAAACCAGTCT	1	2	13	BB2	2.0	.
chr3	112531326	112531345	chr3:112531326-112531345	0	AAGCTTTTCCAAACAAATCT	1	2	0	AA2	2.0	.
chr3	112534049	112534077	chr3:112534049-112534077	0	GAGCTACTGCTACACATGGGGACATGTTC	2	2	9	AD1	1.0	.
chr3	112535979	112536002	chr3:112535979-112536002	0	TGACTTGCTAAGGCTGACAAGCTC	1	3	4	CCC	1.0	.
chr3	112537159	112537184	chr3:112537159-112537184	0	AAAAAATCTCACAAAAAGACAAGTTT	1	2	6	AA1	-	.
chr3	112538370	112538390	chr3:112538370-112538390	0	CAGCATGTTTAAGGCTTGACA	2	3	1	CCD1	1.0	.
chr3	112543734	112543756	chr3:112543734-112543756	0	AGTCATCTCTTTTAAACTAGCCT	2	2	3	AD1	-	.
chr3	112545470	112545492	chr3:112545470-112545492	0	TGAGATGTCTGTTCAACATGCCT	1	3	3	ACC1	-	.
chr3	112548374	112548397	chr3:112548374-112548397	0	AGGCTTCTTTTTTAAAATTTGTCC	1	2	4	AA2	1.0	.
chr3	112548863	112548886	chr3:112548863-112548886	0	AGAAAAGCTCTATTGGGAATGTTC	1	2	4	AA2	2.0	.
chr3	112550207	112550236	chr3:112550207-112550236	0	AAAATTGTTTGCCTGTTGGTAGGTATGCCT	1	2	10	AA2	-	.
chr3	112551275	112551294	chr3:112551275-112551294	0	AGACTTCTTTTGACTAGTCC	2	2	0	AC2	1.0	.
chr3	112555446	112555472	chr3:112555446-112555472	0	GAGCAATTCCATTCCTCAAGCTAACCT	1	2	7	AA2	-	.
chr3	112559133	112559153	chr3:112559133-112559153	0	AAAAATGTCTTAAAGATGTTT	1	2	1	AA2	-	.
chr3	112566885	112566916	chr3:112566885-112566916	0	GAGCATGTTTGTAGGCCAAGGGCAGTAAGCCA	1	3	12	ACC2	1.0	.
chr3	112569149	112569181	chr3:112569149-112569181	0	AAACATTTCTGTTACATTTCAGAAAACAAGTAT	1	2	13	AD2	-	.
chr3	112569224	112569248	chr3:112569224-112569248	0	AAGCTAGTTTTCTGTGTGCTTGTGT	1	2	5	DD1	1.0	.
chr3	112569398	112569428	chr3:112569398-112569428	0	AAGTATGTTTTAGAGGTGGAGAAACAAGCTC	2	1	11	A1	1.0	.
chr3	112577489	112577511	chr3:112577489-112577511	0	TAGCTTGCTTCCCTGGTTTGCTT	1	3	3	ACC2	-	.
chr3	112579067	112579092	chr3:112579067-112579092	0	AGGTATGCTGCTATCTAGGCTAGTCT	1	2	6	AC1	1.0	.
chr3	112580888	112580912	chr3:112580888-112580912	0	GAACCAGCTCACTGAAAGCATCTTC	2	2	5	AB3	-	.
chr3	112581852	112581882	chr3:112581852-112581882	0	GGGTTTGTTTATTTCACTAGAAAGGTAGTTT	1	2	11	AA2	-	.
chr3	112583448	112583472	chr3:112583448-112583472	0	AAACAAGCCACGGTGGGGCTTTTTT	1	2	5	AC2	-	.
chr3	112585149	112585181	chr3:112585149-112585181	0	AAGCATGGCTGAAGGCGAAACAGAAGCAAGCAC	1	2	13	DD2	2.0	.
chr3	112590759	112590779	chr3:112590759-112590779	0	AACCAGGTCTCAGGCATGTTC	2	2	1	BD1	-	.
chr3	112594723	112594753	chr3:112594723-112594753	0	TGACTAGTTTTGCATTTTTAAAAGCAACTTA	1	3	11	ACC1	1.0	.
chr3	112595365	112595386	chr3:112595365-112595386	0	GAAAATGTTTTAGGAATAGCTT	1	2	2	AA2	-	.
chr3	112598152	112598176	chr3:112598152-112598176	0	AAGATAGTTCATAAAAAGCAAGCCA	1	2	5	AC2	-	.
chr3	112598243	112598269	chr3:112598243-112598269	0	AGGCTTGTCTACAGCAGGGACTGGCTG	1	2	7	BC3	-	.
chr3	112599837	112599861	chr3:112599837-112599861	0	GGAGATGTCTGATGAAAAGTAGTTT	1	2	5	AA2	1.0	.
chr3	112602647	112602667	chr3:112602647-112602667	0	AGCCTAGTTCAGAGCAAGGCC	1	2	1	DD3	-	.
chr3	112602705	112602728	chr3:112602705-112602728	0	GAGGAAGCTTCAGAAAAAAAGTTT	1	2	4	AA2	-	.
chr3	112603143	112603167	chr3:112603143-112603167	0	CAGCATGTCTATGGACAGCATGGTT	1	3	5	CCD1	1.0	.
chr3	112604044	112604072	chr3:112604044-112604072	0	ACAAAAGTTTAATAGATGAAGACTTGCTT	1	2	9	AD4	-	.
chr3	112605897	112605920	chr3:112605897-112605920	0	AAAGAAGTTTGCTGGGGCTTTTTC	1	2	4	AA2	-	.
chr3	112608080	112608102	chr3:112608080-112608102	0	GGTCATGCCTTGGTAGCTTGTTG	1	3	3	CCD1	1.0	dELS,CTCF-bound
chr3	112611530	112611561	chr3:112611530-112611561	0	AAACAAGGCTTAGAGAAGTGAATAACTTGCCC	1	2	12	CD	2.0	.
chr3	112617267	112617293	chr3:112617267-112617293	0	AGAGTAGTTTTCCACCAAGGCCTGTTC	1	2	7	AB2	-	.
chr3	112617835	112617855	chr3:112617835-112617855	0	AAAATTGTTTAGGGAATGCTT	1	2	1	AA2	1.0	.
chr3	112621293	112621316	chr3:112621293-112621316	0	GAATATGCCCACACCAGCTTGCTG	1	3	4	ACC1	-	.
chr3	112621464	112621483	chr3:112621464-112621483	0	GAGCAAACCTAACCAAGCCC	2	2	0	AD2	-	.
chr3	112623416	112623445	chr3:112623416-112623445	0	AGGCAATTCCACTAATGCCTGGACTACTTT	1	2	10	AA2	-	.
chr3	112627107	112627129	chr3:112627107-112627129	0	AAACATGCTTGCTGTGCATTTCC	2	2	3	AD1	2.0	.
chr3	112636655	112636684	chr3:112636655-112636684	0	AGGCTAGCTTGGAAAACCTAAAAGATCCTC	2	2	10	AA1	1.0	.
chr3	112637157	112637179	chr3:112637157-112637179	0	GGGCAAGTAGGGACAGCTTGTCT	1	3	3	CCD2	-	dELS,CTCF-bound
chr3	112639207	112639237	chr3:112639207-112639237	0	AAACTTGCCCTTCTCCAGCTTCAGGAAGCTC	1	2	11	AC1	1.0	.
chr3	112639647	112639672	chr3:112639647-112639672	0	GAGCTAGTCTCAACACGGGCACACTC	1	2	6	AB4	1.0	.
chr3	112641457	112641481	chr3:112641457-112641481	0	GGAAAAGCCCATGGAAAACATGACT	1	2	5	AD3	-	pELS,CTCF-bound
chr3	112646579	112646605	chr3:112646579-112646605	0	AGGCTTTCCACAGAAGGAGGCTTGCCA	1	3	7	ACC2	-	.
chr3	112647231	112647252	chr3:112647231-112647252	0	GGGCTATTTCACAAGCTTGTTC	1	1	2	A2	1.0	dELS,CTCF-bound
chr3	112647640	112647659	chr3:112647640-112647659	0	AGGCTATTTAAAGCAAGCTT	2	2	0	AC1	1.0	.
chr3	112650623	112650644	chr3:112650623-112650644	0	TAACTTGCTCTGAGGGAAGCTA	1	3	2	ACC2	1.0	dELS
chr3	112651781	112651813	chr3:112651781-112651813	0	AAGCATGCTAGACACACCTCACAGGGCATATTG	1	3	13	ACC1	-	dELS
chr3	112657209	112657234	chr3:112657209-112657234	0	GGGATTGCTTGTTCGAAAGGTAGTTC	1	2	6	AA2	-	.
chr3	112659989	112660021	chr3:112659989-112660021	0	GGGGTTGTTTGTTTTTTTCTTGTAAATTTGTTT	1	2	13	AA2	-	.
chr3	112666048	112666079	chr3:112666048-112666079	0	AAACATTCCTGCTTTTATTCCTAAGCATGACT	1	2	12	AD2	-	.
chr3	112666432	112666453	chr3:112666432-112666453	0	AGCCATGTTTGAAAACTAATTC	1	2	2	AD3	1.0	.
chr3	112668124	112668143	chr3:112668124-112668143	0	AAGCATGCTTAGAAATCTCT	2	2	0	AA1	1.0	.
chr3	112669705	112669730	chr3:112669705-112669730	0	AGACAGGCTAAAAGGAAAACATGCCC	1	2	6	BC1	-	.
chr3	112671380	112671399	chr3:112671380-112671399	0	AGACATGCCTCACCATGTTG	3	3	0	CCD2	-	dELS
chr3	112673871	112673890	chr3:112673871-112673890	0	GGACATGCACAGAATTGCCC	3	2	0	AD2	-	.
chr3	112674914	112674942	chr3:112674914-112674942	0	TAGTGAGCCCAGGTCTCCCAGACAAGCCT	1	3	9	ABC1	2.0	.
chr3	112682131	112682150	chr3:112682131-112682150	0	TAGGATGTTTCAGCATGTTT	4	3	0	ACC1	-	dELS
chr3	112685051	112685078	chr3:112685051-112685078	0	AGACATTTTCACATGGGAAACCATGTCT	1	2	8	AD2	-	.
chr3	112685310	112685336	chr3:112685310-112685336	0	AAACTACTTTTAAGTAAAAACAAGCTA	1	2	7	AC2	-	.
chr3	112686854	112686883	chr3:112686854-112686883	0	AAAAATGCTTTCTATCTCATAGAGTTGCTT	1	2	10	AA2	-	.
chr3	112687858	112687883	chr3:112687858-112687883	0	GATAATGTCCCACAGGAGGCTAGTTG	1	3	6	ACD1	-	dELS
chr3	112689485	112689512	chr3:112689485-112689512	0	AGGAATGTTCATCAAGGGGAACATTTCT	1	2	8	AA2	-	.
chr3	112692873	112692895	chr3:112692873-112692895	0	GGTCTAGTTTGCAGGAGAAGTTT	1	2	3	AD2	-	.
chr3	112693469	112693489	chr3:112693469-112693489	0	AGACCAGCCCAAGGAAAGTCT	1	2	1	AB2	2.0	dELS
chr3	112695693	112695713	chr3:112695693-112695713	0	GGGAATGCTGGAAACATGTTG	2	3	1	ACC1	1.0	dELS
chr3	112696877	112696905	chr3:112696877-112696905	0	CAACAAGTCTGGGGAGAAAAGGCTAACAC	1	3	9	ACD2	1.0	.
chr3	112700370	112700389	chr3:112700370-112700389	0	AAACATGTTTGTGCATGTAT	3	2	0	DD1	2.0	.
chr3	112703573	112703597	chr3:112703573-112703597	0	GGGCTAGTTTAACATATGCAAGTCA	1	2	5	CD	1.0	.
chr3	112703796	112703816	chr3:112703796-112703816	0	GAAAAAGTTCAAAGCATCCCT	1	2	1	AA2	-	.
chr3	112704462	112704490	chr3:112704462-112704490	0	AAGCAAGCCTAAGCTATAGGAACAAATCT	1	1	9	A1	2.0	.
chr3	112712775	112712806	chr3:112712775-112712806	0	AGATTAGTCTACTAAAAATACAAAACTTATCT	1	2	12	AA2	-	.
chr3	112717653	112717681	chr3:112717653-112717681	0	AATCAAATTCTAGGAGCCAAGGCTAGCTT	1	2	9	AD1	-	.
chr3	112717961	112717984	chr3:112717961-112717984	0	AGATAAGTCTTGGTAAGCTAATTT	1	2	4	AA2	-	.
chr3	112718676	112718695	chr3:112718676-112718695	0	GGGCAAGATCAGACTTGGTT	2	2	0	DD2	-	.
chr3	112729396	112729428	chr3:112729396-112729428	0	AAACAAATTTACAAGAAAAAAACAAACAACCCC	1	2	13	AA2	-	.
chr3	112731150	112731169	chr3:112731150-112731169	0	AGGCATGCTGGTGCATGCCT	4	2	0	CD	2.0	dELS
chr3	112731554	112731585	chr3:112731554-112731585	0	GAGCATCTTATGAAATATTTTCAGGCAAGTTA	1	3	12	ACC2	1.0	dELS
chr3	112739544	112739566	chr3:112739544-112739566	0	AAACAAGTTTAACCAAAATGTCC	1	2	3	AC1	-	dELS,CTCF-bound
chr3	112745341	112745367	chr3:112745341-112745367	0	GAAAAAATCTGACTTTTAAACATGCCT	2	2	7	AA1	2.0	dELS
chr3	112745780	112745802	chr3:112745780-112745802	0	AAACATCCTTTTTAGACATGTTT	1	1	3	A2	-	.
chr3	112747723	112747744	chr3:112747723-112747744	0	AAGCTTGTGCTTAGAGAAGTCT	1	2	2	AD2	-	pELS
chr3	112748913	112748934	chr3:112748913-112748934	0	AAGCATCCTTAGAAGTTAGCTT	1	2	2	AA2	-	pELS
chr3	112754552	112754579	chr3:112754552-112754579	0	AGGGATGCCTCGTGGTCAGAACAAATTT	1	2	8	AA2	-	.
chr3	112757433	112757458	chr3:112757433-112757458	0	AAGCATGTTTTCATGTTAATTTGTCA	1	3	6	ACC2	1.0	.
chr3	112757526	112757548	chr3:112757526-112757548	0	TTATATGTTTTAGAAACAAGTTC	1	3	3	ACD1	-	.
chr3	112757570	112757599	chr3:112757570-112757599	0	AAACATTTTATCCAAGTTTGTGGCTTGCCC	1	3	10	ACC2	1.0	.
chr3	112758050	112758072	chr3:112758050-112758072	0	GAACAAGTCCTCCAACTTTGTTC	1	2	3	AD1	1.0	.
chr3	112758277	112758296	chr3:112758277-112758296	0	AAACTTCTCTAAGCATGTTT	3	1	0	A2	1.0	DNase-H3K4me3
chr3	112762645	112762676	chr3:112762645-112762676	0	AGAAATGCACTTCTTTCTCCCAAAGCAAGTCT	2	2	12	AD1	-	.
chr3	112763211	112763238	chr3:112763211-112763238	0	TAGCAAGGTATACACTGCAAACAAGTTT	1	3	8	CCD2	1.0	.
chr3	112768618	112768637	chr3:112768618-112768637	0	TGGCAAGTTCTAGTTAGTTT	2	3	0	ACC2	-	.
chr3	112770006	112770038	chr3:112770006-112770038	0	AAGCATACCTCCTTCTTTCCTGGGGACTAGACC	1	2	13	AD2	2.0	.
chr3	112773403	112773428	chr3:112773403-112773428	0	AGGGATGTTCATTTGCAGACAAGCAT	1	2	6	AD3	1.0	.
chr3	112777646	112777669	chr3:112777646-112777669	0	AGACAGGCCCAAGAAGAGAAGTTT	1	2	4	AB2	1.0	.
chr3	112780298	112780327	chr3:112780298-112780327	0	AAGGAAGTTCAGAGTATTAAGGACAAGTGC	1	2	10	AD3	-	dELS,CTCF-bound
chr3	112783301	112783321	chr3:112783301-112783321	0	GAAATTGCTTAGGGCAAACTT	1	2	1	AA2	-	.
chr3	112784751	112784770	chr3:112784751-112784770	0	CAACTTGTTTGAACTGGTTT	3	2	0	BC2	-	.
chr3	112785017	112785037	chr3:112785017-112785037	0	TGGCAAGTTGATAGCTAGCTA	1	4	1	CCCC	1.0	.
chr3	112785102	112785127	chr3:112785102-112785127	0	AGAAAAGTCTTGAACTGTGCTTGCTT	1	2	6	AD2	-	.
chr3	112790618	112790638	chr3:112790618-112790638	0	CAGCTTGCTTAGGACAAACCC	1	2	1	AC2	-	.
chr3	112795476	112795495	chr3:112795476-112795495	0	AAGCATGTTTAGGTTTATTT	2	2	0	AA1	-	.
chr3	112795639	112795658	chr3:112795639-112795658	0	AAGGAAGTCTAAACCAGTCT	1	2	0	AB2	-	.
chr3	112805731	112805759	chr3:112805731-112805759	0	AAGCAAGCCCTCAGACACTGAACCTGCTG	1	2	9	BC1	-	.
chr3	112806025	112806046	chr3:112806025-112806046	0	AGACTTGTCCTAAAGCATGCAA	2	2	2	CD	1.0	.
chr3	112812401	112812426	chr3:112812401-112812426	0	TGGCATGCTTAGGAACAGGCAAATCA	1	3	6	ACC1	1.0	.
chr3	112815301	112815331	chr3:112815301-112815331	0	AGACATGTTCTCACACATCTAGGGATTGGCT	2	2	11	AD1	-	.
chr3	112815377	112815397	chr3:112815377-112815397	0	CAACAAGCCCAGAGCATCCCT	1	2	1	AC2	-	dELS,CTCF-bound
chr3	112818150	112818178	chr3:112818150-112818178	0	CAACTTGCTACTTTAAATAAGAAAAGTCT	1	3	9	ACC2	-	dELS
chr3	112821936	112821956	chr3:112821936-112821956	0	GAACTAATTTGAGAAAAGTTT	1	2	1	AA2	-	.
chr3	112823129	112823159	chr3:112823129-112823159	0	GAATTTGTTTTCTGCCTATATAAGCAAGACC	1	2	11	AD3	-	.
chr3	112825520	112825546	chr3:112825520-112825546	0	GGAGATGCTTTTTGTCAGAGCATTTTC	1	2	7	AA2	1.0	.
chr3	112828282	112828312	chr3:112828282-112828312	0	GGACATGTTTTATTTAGATAATTACATGTTT	1	2	11	CD	1.0	.
chr3	112829615	112829642	chr3:112829615-112829642	0	TGAGATGCTTTGTTTAGTCAACTAGTTT	1	3	8	ACC1	-	.
chr3	112831037	112831064	chr3:112831037-112831064	0	AAACTAGTTGACTAAACAAAGCATCTCA	1	3	8	ACC1	-	.
chr3	112832379	112832400	chr3:112832379-112832400	0	GAACATGCTTAGCAGCTTGCAG	2	3	2	CCD1	1.0	.
chr3	112833447	112833467	chr3:112833447-112833467	0	AAAATAGCTCATGGCATGCTA	2	3	1	ACC1	-	.
chr3	112840350	112840374	chr3:112840350-112840374	0	AGGCAAAGCCAGAACAGGCATGTTC	2	2	5	AD1	-	.
chr3	112842104	112842126	chr3:112842104-112842126	0	AAACTAGCTGGTTGGGCCTGCTC	1	2	3	BC2	-	.
chr3	112843751	112843777	chr3:112843751-112843777	0	TGGCAAGTTGGATAAAAGAACAAGACC	1	3	7	CCD1	-	.
chr3	112844386	112844409	chr3:112844386-112844409	0	AAGCATGTCTCTGAAAACTATACA	1	3	4	ACD2	-	.
chr3	112845354	112845374	chr3:112845354-112845374	0	AAGCAAACTAATAACAAGTTC	1	3	1	ACC2	-	.
chr3	112847588	112847609	chr3:112847588-112847609	0	AGGCTGGTTCATAACCAAGTTT	1	2	2	BD2	1.0	.
chr3	112849201	112849228	chr3:112849201-112849228	0	GGTCTTGCCCATGAGATGGGGCTGGTTT	1	2	8	BD3	-	.
chr3	112856042	112856073	chr3:112856042-112856073	0	CAGCATGTTTTATCATGAAGGAGGGGTTGTCT	1	2	12	AC2	2.0	dELS
chr3	112860356	112860384	chr3:112860356-112860384	0	AAATTAGCTCGGCGTGGTGGCGCATGCCT	1	2	9	AD2	3.0	.
chr3	112864000	112864032	chr3:112864000-112864032	0	TAGCTAGTTTGTTATTGGTATATAGAAATGCTA	1	3	13	ACC2	1.0	.
chr3	112868213	112868233	chr3:112868213-112868233	0	AGCCTAGCTAAAGACTTGCTA	1	3	1	CCD1	-	.
chr3	112868685	112868704	chr3:112868685-112868704	0	AAATTTGTTCAGACTTGTTT	3	1	0	A1	1.0	.
chr3	112870388	112870416	chr3:112870388-112870416	0	AGACCTGTTTTCAAGTTCTGAAATTGTTT	1	2	9	AB2	3.0	.
chr3	112874155	112874174	chr3:112874155-112874174	0	GGACTTGTTTAGTCTATTCT	2	2	0	AD1	-	.
chr3	112877540	112877572	chr3:112877540-112877572	0	AAGCAAATTTACAAGAAAAAAACAAACAACCCC	1	2	13	AA2	1.0	.
chr3	112884125	112884147	chr3:112884125-112884147	0	AACTTTGTTTTTCAAGCTTGTTC	1	2	3	AD4	1.0	.
chr3	112885381	112885408	chr3:112885381-112885408	0	AAGCCAGCTAAGGGAACATGGCAAGCTT	1	3	8	BCC1	1.0	.
chr3	112885708	112885737	chr3:112885708-112885737	0	GGACATGTTCCTGCTGCGGATAACTAGCCA	1	2	10	CC	1.0	.
chr3	112887102	112887129	chr3:112887102-112887129	0	TGGCTTGTTTTTTTAAGTTGACATTTTT	1	3	8	ACC1	-	.
chr3	112887925	112887950	chr3:112887925-112887950	0	TAACATGTTTATATAAGAGCATTTTT	1	2	6	AC2	-	.
chr3	112890551	112890583	chr3:112890551-112890583	0	AAGCAAGCTCAGCCCCACCTGGAAGAGATGATC	2	2	13	AD1	-	.
chr3	112895840	112895863	chr3:112895840-112895863	0	AAACAAATACAAAGAGACATGTCC	2	2	4	AD1	-	.
chr3	112901286	112901305	chr3:112901286-112901305	13	GGACATGAACAGACATGTCT	3	2	0	DD1	-	dELS
chr3	112903419	112903450	chr3:112903419-112903450	0	GAGATTGTTTGCTTTTTCTTGTAAGTTTGCTC	1	2	12	AA2	2.0	.
chr3	112903625	112903651	chr3:112903625-112903651	0	GGGCAATTTCATCACAAAAGTTTGCCC	1	2	7	AA2	1.0	.
chr3	112904001	112904029	chr3:112904001-112904029	0	AGGATTGTCCTGGCTATATGAGCTTTTTT	1	2	9	AA2	-	.
chr3	112906701	112906728	chr3:112906701-112906728	0	AGACAAGTTCAGAGATGAAGGCAGGTAT	1	2	8	BD4	-	.
chr3	112907341	112907362	chr3:112907341-112907362	0	AAAGTTGCTCAAAATCTTGTCC	1	2	2	AD2	-	.
chr3	112911001	112911024	chr3:112911001-112911024	0	AAACAATTTTATGCCAACAAGTTA	1	3	4	ACC2	1.0	.
chr3	112914940	112914972	chr3:112914940-112914972	0	AAACAAATTTACAAGAAAAAAACAAACAACCCC	1	2	13	AA2	1.0	.
chr3	112917881	112917901	chr3:112917881-112917901	0	AAACATGCCCAGGACCAGCCA	1	2	1	BC1	-	.
chr3	112920727	112920756	chr3:112920727-112920756	0	TGGCAAGTTCTTTAAAAGTGAAACATCTAC	1	3	10	ACD2	-	.
chr3	112921199	112921228	chr3:112921199-112921228	0	AGAAAATTTTGGGGGGTGATGGACAAGTTT	1	2	10	AA1	1.0	.
chr3	112925330	112925353	chr3:112925330-112925353	0	AAACATGCCAATCTGGAAATGTTA	1	3	4	ACC2	-	.
chr3	112930677	112930707	chr3:112930677-112930707	0	GGGCAAACCTTTATGTGGGTGAAGGATGTTT	1	2	11	AA2	2.0	.
chr3	112930909	112930933	chr3:112930909-112930933	0	AGACAAGCAAGAACATGGCTTGTTT	1	3	5	CCD2	-	.
chr3	112932534	112932555	chr3:112932534-112932555	0	AGACATGTCCCCAGGCCTCCCC	2	2	2	AB1	2.0	.
chr3	112932773	112932795	chr3:112932773-112932795	0	GGACATCCCCCCCAGGCCAGCCC	1	2	3	AB2	2.0	.
chr3	112933061	112933085	chr3:112933061-112933085	0	AGGCATGCCCCTGGTGGACATACCT	2	1	5	A1	-	.
chr3	112933156	112933177	chr3:112933156-112933177	0	AGACATGCCCCCAGACTGGCCG	2	2	2	BC3	1.0	.
chr3	112933235	112933256	chr3:112933235-112933256	0	AGACATGCCCTGAGGATAGCCA	1	2	2	AC1	-	.
chr3	112933881	112933908	chr3:112933881-112933908	0	AAGGATTTCTGAACTTGAAGACAAGTCT	2	2	8	AA1	-	.
chr3	112934381	112934410	chr3:112934381-112934410	0	AAACTATCCTTCAGAAATAAAGGCAAGACT	1	2	10	AD2	-	.
chr3	112934629	112934651	chr3:112934629-112934651	0	AGACTAGCCCGGCCAACATGATG	1	3	3	CCD1	1.0	.
chr3	112935344	112935364	chr3:112935344-112935364	0	AAACAAGTCTCAAATAATTTT	1	2	1	AA1	-	.
chr3	112939861	112939892	chr3:112939861-112939892	0	AAACAAACCAAAAAAAAAAAAAAAACAAGCTG	1	3	12	ACC2	-	.
chr3	112941203	112941226	chr3:112941203-112941226	0	TAGCTAGGTAGGATGAGCAAGTTC	1	3	4	CCD2	2.0	.
chr3	112948729	112948759	chr3:112948729-112948759	0	TATTAAGTTCACATTTCTGCAAGGCAAGCTC	1	3	11	ACD1	-	.
chr3	112949003	112949031	chr3:112949003-112949031	0	AGGCATGCTTTCCTATAATAAGTAATTTT	2	2	9	AA1	-	.
chr3	112954328	112954348	chr3:112954328-112954348	0	AAATTTGTTAAAAACTTGCTT	1	2	1	AC1	-	.
chr3	112956651	112956679	chr3:112956651-112956679	0	GGGAATGCTTTCCAACAGTAAGCTTTTCC	1	2	9	AA2	-	.
chr3	112956832	112956854	chr3:112956832-112956854	0	CAAGTAGCCACTGAGGCATGCCT	1	3	3	ACC1	1.0	.
chr3	112960387	112960411	chr3:112960387-112960411	0	AGATTTGTTTTGTAAAATCATGTTT	1	2	5	AD2	1.0	.
chr3	112962226	112962253	chr3:112962226-112962253	0	AAACTACTTAATGAAGACAAACATGTTC	1	2	8	AC1	1.0	.
chr3	112963363	112963383	chr3:112963363-112963383	0	GAACATCCTAGAGACTTGTTG	1	3	1	ACC2	-	.
chr3	112963805	112963827	chr3:112963805-112963827	0	GAAAATGTCTCCAGGGCATGTCA	1	2	3	AC2	2.0	.
chr3	112966290	112966313	chr3:112966290-112966313	0	GGAAAAGTCTGATTAAGCAGGCTT	1	2	4	AB3	1.0	.
chr3	112975231	112975250	chr3:112975231-112975250	0	AGATTTGTCTAAACTTGCAC	2	2	0	AD3	1.0	.
chr3	112980664	112980688	chr3:112980664-112980688	0	AAGCATGCTGAAGAGAGACAAGTAT	1	2	5	CD	1.0	.
chr3	112983979	112984005	chr3:112983979-112984005	0	AGGCTAGGTTCTGACTTGCACTAGTCT	1	2	7	DD2	-	.
chr3	112985062	112985092	chr3:112985062-112985092	0	ATCCTTGCTCGCCTCATTTGGGAGCTAGTCT	1	2	11	DD4	1.0	.
chr3	112985254	112985276	chr3:112985254-112985276	0	AAACTTGCCCACTAAAATAACCT	1	2	3	AA1	1.0	.
chr3	112985352	112985384	chr3:112985352-112985384	0	AAACAATTTTAAAAAAACCCTCTGAGCTTGTTA	1	2	13	AC2	-	.
chr3	112985674	112985693	chr3:112985674-112985693	0	AAGAAAGCTCAAACAACTTC	1	2	0	AA2	-	.
chr3	112987227	112987256	chr3:112987227-112987256	0	TGGCTTGCTTGAAAAACAGCAAGGAAGCCA	1	3	10	ACC2	-	.
chr3	112988646	112988674	chr3:112988646-112988674	0	GACCTAGTCCTGATCTAGCAGGCTAGATC	1	2	9	DD3	-	.
chr3	112992501	112992525	chr3:112992501-112992525	0	AGACAAGCTTAATTGGAACAAGAGA	1	3	5	CDD3	1.0	.
chr3	112993141	112993160	chr3:112993141-112993160	0	AAATATGTTTGGACTATCTC	1	2	0	AA2	-	.
chr3	112995171	112995197	chr3:112995171-112995197	0	AAACATTTTACAGTGGTGGACATGCCA	1	3	7	ACC2	-	.
chr3	112997053	112997084	chr3:112997053-112997084	0	GAACATGCACCTTTTAACAATTGAGCTTGTGT	1	2	12	DD2	-	.
chr3	112998347	112998379	chr3:112998347-112998379	0	GGAGTGGCTCACAGAACTCAGGGAAACATGTTT	2	2	13	AB1	-	.
chr3	112999479	112999500	chr3:112999479-112999500	0	GGACATCTTTTAAAACAAGTGC	1	2	2	AD2	-	.
chr3	112999653	112999682	chr3:112999653-112999682	0	GAACAGGTTTTTGGTTGCATGGAAAAGTTC	1	2	10	AB2	-	.
chr3	113001724	113001752	chr3:113001724-113001752	0	AAAATAGCTTTAAGTGAGAAAACTAATTT	1	2	9	AA2	-	.
chr3	113002264	113002288	chr3:113002264-113002288	0	AGACAAGCCTATTAACAACATATTC	1	2	5	AC1	-	.
chr3	113002902	113002929	chr3:113002902-113002929	0	AGACATCCCCAGAGCAAGAGGCAAGGTT	1	2	8	AD2	-	dELS
chr3	113003938	113003961	chr3:113003938-113003961	0	AGACAACTCTCAGCAAATAAGCCC	1	2	4	AA2	-	.
chr3	113004063	113004082	chr3:113004063-113004082	0	GGCCATTTCTAGACTTGTCT	3	2	0	AD1	-	.
chr3	113008998	113009026	chr3:113008998-113009026	0	GGGCAAACCTCCTCAATTTAGAAATGTTT	1	2	9	AA2	-	.
chr3	113009392	113009418	chr3:113009392-113009418	0	TAGTTTGCTTTAAAGCTAAGCAAGTTA	1	3	7	ACC1	-	.
chr3	113009729	113009756	chr3:113009729-113009756	0	AAGCATGCCCACCTCACAGAGCTTTTGT	1	2	8	AD4	-	.
chr3	113012057	113012088	chr3:113012057-113012088	0	AAACAGGCCTTCTTACAGATACGGGCAAATTC	1	2	12	AB2	-	.
chr3	113013667	113013698	chr3:113013667-113013698	0	AGACTTGCTTTAAGCTCAACTTGAGGTAGTTA	1	2	12	AC1	1.0	.
chr3	113014774	113014805	chr3:113014774-113014805	0	AAATATATTCTTTGATTAGATGAAGCTTGTTC	2	2	12	AA1	1.0	.
chr3	113016961	113016986	chr3:113016961-113016986	0	AAACCAGTTTACACCACAACTTGCTA	1	3	6	BCC1	-	.
chr3	113017041	113017065	chr3:113017041-113017065	0	AGACAAGTTTTTTTAAAAATAATTT	1	2	5	AA1	1.0	.
chr3	113017206	113017237	chr3:113017206-113017237	0	AAACAAGACTGGGAAAGAATCTAAACATACTT	1	2	12	AD2	-	.
chr3	113022505	113022527	chr3:113022505-113022527	0	GAGCAATTTTTGTCAGCTTGCCT	1	2	3	AC2	-	.
chr3	113025499	113025527	chr3:113025499-113025527	0	AAATTTGTTCTTTTAATTTGGAAATGTCT	1	2	9	AA2	-	.
chr3	113028336	113028366	chr3:113028336-113028366	0	TAACTTGTTCCTTGGTTAAAGGGACAACTAT	1	3	11	ACD2	-	.
chr3	113030212	113030237	chr3:113030212-113030237	0	AGACTTGATCTTCCCAAGATTAGTCC	1	2	6	AD2	-	.
chr3	113030715	113030739	chr3:113030715-113030739	0	TAACTTGTCCTCCTAAAACAACTCC	1	2	5	AC2	-	.
chr3	113031065	113031084	chr3:113031065-113031084	0	CAGATAGCTCTAACTTGCTC	3	3	0	ACC1	-	.
chr3	113032197	113032224	chr3:113032197-113032224	0	AAAATTGTTCTATTATTTGAAATAGCTT	1	2	8	AA2	-	.
chr3	113034724	113034744	chr3:113034724-113034744	0	GTACTTGCCCAAGACATTTCC	1	2	1	AD3	-	.
chr3	113034746	113034766	chr3:113034746-113034766	0	AGAACAGTTTGAAACTTGCTG	1	3	1	ABC1	1.0	.
chr3	113037769	113037796	chr3:113037769-113037796	0	TACTTAGTTTCCAGATTTAGACAAGTTC	1	3	8	ACD1	-	.
chr3	113041806	113041831	chr3:113041806-113041831	0	GATCTTGTCTTGACTAGAACCAGTTT	1	2	6	BD2	-	.
chr3	113049985	113050017	chr3:113049985-113050017	0	AAACAAATTTACAAGAAAAAAACAAACAACCCC	1	2	13	AA2	-	.
chr3	113051134	113051164	chr3:113051134-113051164	0	GAGCAAGTGTGGAGAAATGAGAAACCAGTTC	1	2	11	BD2	-	.
chr3	113051588	113051610	chr3:113051588-113051610	0	GCACATGATTTCAAGGCTTGCCC	1	2	3	DD1	-	.
chr3	113054757	113054780	chr3:113054757-113054780	0	AGGCTATTTCTCAAGAGCAAGGTC	1	2	4	AD2	1.0	dELS,CTCF-bound
chr3	113062430	113062456	chr3:113062430-113062456	0	AAACTTCTCTCTCCTTCTGACATGTCC	1	2	7	AC2	-	.
chr3	113064358	113064383	chr3:113064358-113064383	0	AGGCTGGCTCCAGATGAAACATCTCT	1	2	6	AB2	-	pELS
chr3	113065125	113065147	chr3:113065125-113065147	0	AGACCAGCCTGGTCAACATGCTG	1	3	3	BCC1	-	.
chr3	113066133	113066163	chr3:113066133-113066163	0	AGAAATGTTTGATTTTAATGAAAGCTTTTCC	1	2	11	AA2	-	.
chr3	113067062	113067092	chr3:113067062-113067092	0	AAGCATTCCCCTTGAGAGCCAGAACAAGACC	1	2	11	AD2	-	.
chr3	113068068	113068087	chr3:113068068-113068087	0	CAAATAGCCAAAGCAAGCCT	3	3	0	ACC1	-	.
chr3	113069628	113069654	chr3:113069628-113069654	0	GGGGAAGCTCCTGTTGAAAGCAAGACT	1	2	7	AD3	-	.
chr3	113077089	113077109	chr3:113077089-113077109	0	AGAAAAGTTCCAGGTTTGCTC	1	2	1	AA2	-	.
chr3	113078951	113078981	chr3:113078951-113078981	0	GAGGATGTCCCTTTCAGGATCAAACATTTTC	1	2	11	AA2	-	.
chr3	113080608	113080630	chr3:113080608-113080630	0	CACCATGTTGGCCAGGCTTGTCT	1	3	3	CCD1	1.0	.
chr3	113082353	113082383	chr3:113082353-113082383	0	AAATTAGTTCAGCCATTGTGAAAAGTAGTTT	1	2	11	AA2	1.0	.
chr3	113083420	113083442	chr3:113083420-113083442	0	CACCATGTTGGTCAGGCTAGTCT	1	3	3	CCD1	1.0	.
chr3	113087489	113087520	chr3:113087489-113087520	0	AAACATATTTTTTGTGTGTGGTGGACTTCTCT	1	2	12	AA2	1.0	dELS
chr3	113088252	113088272	chr3:113088252-113088272	0	CAGCATGCTCTGAACTAGGCG	2	3	1	CCD1	-	.
chr3	113091377	113091407	chr3:113091377-113091407	0	CAGCAAGCTGTGTTCTCTTCCAAGCAACCTC	1	3	11	ACC1	1.0	.
chr3	113092179	113092205	chr3:113092179-113092205	0	GAGCATGCCACCACGCCCGGCTAATTT	1	3	7	ACC1	1.0	.
chr3	113092753	113092782	chr3:113092753-113092782	0	ATACATGCCTGCTGCCTGAAATACATGCCT	1	2	10	DD2	-	.
chr3	113095924	113095955	chr3:113095924-113095955	0	AAATTTGCCTCTGAACCCCTGGGGACTATCTC	1	2	12	AA2	-	.
chr3	113096387	113096415	chr3:113096387-113096415	0	GAGCTTGTCAAATCAAACAGAGCTTGGTT	1	2	9	CD	1.0	dELS,CTCF-bound
chr3	113096509	113096533	chr3:113096509-113096533	0	AAGTTTCTTCTAGTGGAACAAGCTC	1	2	5	AA1	1.0	.
chr3	113100846	113100869	chr3:113100846-113100869	0	GAGATAGCTTATATTAGCAAGCTG	1	3	4	ACC1	-	.
chr3	113101739	113101769	chr3:113101739-113101769	0	TGGCTTGCTCCATGGCTCTGGTAACTATTTC	1	3	11	ACC1	-	.
chr3	113102161	113102191	chr3:113102161-113102191	0	AGGCAATTTGGTGTCTGGTGAGGGCATGCTT	1	2	11	AC1	-	.
chr3	113104334	113104364	chr3:113104334-113104364	0	GCACAAGTGCTGCTGGGGAGAAGGCTTGCCC	1	2	11	DD1	-	.
chr3	113106530	113106557	chr3:113106530-113106557	0	AGGCTTTTTTCCCCAGTCAGACTAGACT	1	2	8	AD2	1.0	.
chr3	113106941	113106971	chr3:113106941-113106971	0	AAGCAAGCCCAATAACTGACAGCATTTGCCC	1	2	11	AD1	1.0	.
chr3	113111662	113111683	chr3:113111662-113111683	0	AGGCAAGCCTACATGCAAGTCA	1	2	2	CD	-	.
chr3	113112460	113112490	chr3:113112460-113112490	0	AGAGAAGCTCAGTTCTTTCTTGAACATTTCT	1	2	11	AA2	-	.
chr3	113113989	113114014	chr3:113113989-113114014	0	AGAGTTGCTCCCCGGCGGGATTGCCC	1	2	6	AA2	1.0	.
chr3	113119594	113119625	chr3:113119594-113119625	0	AAGCATGCTAAGCCTTCGGCACAAGAAAGTTA	1	3	12	ACC2	1.0	.
chr3	113119980	113120001	chr3:113119980-113120001	0	AAACTTGTTAATGAGCTAGGTG	1	3	2	CCD1	-	.
chr3	113120734	113120753	chr3:113120734-113120753	0	AAACATGTTTTAACTTATCA	4	3	0	ACC1	1.0	.
chr3	113121872	113121897	chr3:113121872-113121897	0	AGGCAACCTCTGGGCAAAACTACTTT	1	2	6	AA2	-	.
chr3	113124139	113124158	chr3:113124139-113124158	0	GGGGAAGTCTAGACTTGCCC	3	1	0	A1	-	dELS
chr3	113128230	113128250	chr3:113128230-113128250	0	AAGCCAGCTTTAAACATTCTT	2	2	1	AB3	-	dELS,CTCF-bound
chr3	113128289	113128313	chr3:113128289-113128313	0	GAACTTTCCCAACACCAACTTGTTG	1	3	5	ACC2	-	dELS,CTCF-bound
chr3	113129149	113129176	chr3:113129149-113129176	0	AAGCTAGCCACATTTAAAAAGCTAACTA	1	3	8	ACC1	1.0	.
chr3	113129609	113129641	chr3:113129609-113129641	0	AGACTAGGTTATGTTGCAGTAACAAACAACTCT	1	2	13	AD2	-	.
chr3	113131856	113131875	chr3:113131856-113131875	0	AGACTGGCCCAAACAGGCTC	2	2	0	BB2	-	.
chr3	113132998	113133029	chr3:113132998-113133029	0	AGAGATGCCCTTTGAGATTAATGAAAATGCTC	1	2	12	AA2	2.0	.
chr3	113133206	113133238	chr3:113133206-113133238	0	GAACTTGCTAATAGCTGGCCACTTGAGTTGCTT	1	3	13	ACC2	-	.
chr3	113133325	113133356	chr3:113133325-113133356	0	CTGCTTGTTTTTCCTTCTGCCTGGGCATGCTG	1	3	12	CCD1	-	.
chr3	113138285	113138317	chr3:113138285-113138317	0	AAACATATTTTTATTTTAAATTTAAACATTTTC	1	2	13	AA2	-	.
chr3	113139324	113139348	chr3:113139324-113139348	0	AAACTAGCTCCAGCTAAACTAGATA	1	2	5	CD	-	.
chr3	113142015	113142036	chr3:113142015-113142036	0	AGAATTCCTTGGGGACATGTTC	2	2	2	AA1	-	.
chr3	113143553	113143572	chr3:113143553-113143572	0	TGGGATGTCAGGACTTGTTT	4	3	0	ACC1	-	.
chr3	113144387	113144412	chr3:113144387-113144412	0	AAAGTTGCCTGCAGAAAAGCATGATT	1	2	6	AD3	-	.
chr3	113146821	113146843	chr3:113146821-113146843	0	GAGCAATCTACACAAACAAGCTT	1	2	3	AC1	-	.
chr3	113148657	113148687	chr3:113148657-113148687	0	AAGCCTGTTGGGTCCTCTGTCAAGCTTGTCT	1	2	11	BC1	3.0	dELS
chr3	113151496	113151518	chr3:113151496-113151518	0	AGAAAAGCTCTTAAGAGATGTTT	1	2	3	AA2	-	.
chr3	113154062	113154093	chr3:113154062-113154093	0	AGGCAAGACCTTCCCTCTTTATGGACATTCCT	1	2	12	AD2	1.0	.
chr3	113154956	113154978	chr3:113154956-113154978	0	AGTAATGTTTGAAAAACATGTTA	1	3	3	ACD1	-	.
chr3	113161200	113161232	chr3:113161200-113161232	0	CTATTTGTCTGCAGTAGGCAAATGAACATGCCC	1	3	13	ACD1	-	.
chr3	113161544	113161563	chr3:113161544-113161563	0	CACCAAGCTTAGACATGTGT	2	3	0	CDD1	1.0	.
chr3	113162861	113162886	chr3:113162861-113162886	0	AATCAAGCCAGGGAAGAGGCTAGCTA	1	3	6	CCD1	-	.
chr3	113164016	113164039	chr3:113164016-113164039	0	AAAGTTGTTCAAATGAAATAGCCT	1	2	4	AA2	-	.
chr3	113166389	113166418	chr3:113166389-113166418	0	CAACTTTTCCTCCAAAACCAAAGCTTGCTT	1	2	10	AC1	1.0	.
chr3	113168388	113168411	chr3:113168388-113168411	0	GGGCTTGCTCTAGCAGGCATTTAA	1	3	4	ACD2	1.0	.
chr3	113172388	113172416	chr3:113172388-113172416	0	GGGGTTGTTTTTCTCTTGTAAATTTGTTT	1	2	9	AA2	-	.
chr3	113174240	113174262	chr3:113174240-113174262	0	GGATAAGGTTTCTAGACAAGTTC	1	2	3	AD1	-	.
chr3	113176504	113176527	chr3:113176504-113176527	0	TATAATGTCCGCTGGAACTTGCTT	1	3	4	ACD1	-	.
chr3	113177666	113177685	chr3:113177666-113177685	0	AAACAAGCTTGAGCTAATGG	2	3	0	ACD2	-	.
chr3	113181727	113181750	chr3:113181727-113181750	0	AGGATAGTTTTAAAAAGCTTCCCT	1	2	4	AA2	1.0	.
chr3	113186285	113186315	chr3:113186285-113186315	0	AAAGAAGCTGCAAGAATTAGCCAGCATGTCC	1	3	11	ACC1	1.0	.
chr3	113187918	113187942	chr3:113187918-113187942	0	TGGCAACCCTGCATCAAACAAGTCT	1	2	5	AC1	-	.
chr3	113191959	113191986	chr3:113191959-113191986	0	GAGCTACTTCCTCCTGGAAGACTTATTT	1	2	8	AA2	1.0	.
chr3	113192765	113192789	chr3:113192765-113192789	0	GAGCAAGTCTAAAGGGAACAAACAG	1	3	5	ACD2	2.0	.
chr3	113194681	113194700	chr3:113194681-113194700	0	GAACTAGTTTTGACAAGCAG	3	3	0	CCD1	1.0	.
chr3	113195286	113195307	chr3:113195286-113195307	0	AAACAAGTTAAAAAGCAAGTTC	2	1	2	C2	1.0	dELS,CTCF-bound
chr3	113195718	113195746	chr3:113195718-113195746	0	AAACAAACTGTAAGCTTCATAACATGTTT	1	3	9	ACC2	-	.
chr3	113200571	113200596	chr3:113200571-113200596	0	AGGCATGTTCAGCCAGTGACTTGGCA	1	3	6	CCD1	1.0	.
chr3	113207013	113207037	chr3:113207013-113207037	0	TAGCTTATTTCTCAGAGGCTTGTTG	1	3	5	ACC2	-	.
chr3	113209883	113209911	chr3:113209883-113209911	0	ATGTATGTTTACTGACAAGAAACAAGTTA	1	3	9	ACD1	-	.
chr3	113214831	113214859	chr3:113214831-113214859	0	AAGCTTCCTTGTCCCAGGAAAGTAAGCTT	1	2	9	AA2	1.0	.
chr3	113215252	113215271	chr3:113215252-113215271	0	AAGCTTGCCTAAAGAAGGTT	2	2	0	AD1	1.0	.
chr3	113216492	113216515	chr3:113216492-113216515	0	TGGCAAGCTCTGTCAGACATGTTA	1	2	4	CC	-	.
chr3	113216549	113216569	chr3:113216549-113216569	0	AAGCTTGCTGTGAAAAAGTCC	1	2	1	AC2	1.0	.
chr3	113218610	113218635	chr3:113218610-113218635	0	ATGGATGTTTTGTAGTGAACAAGTTA	1	3	6	ACD1	-	dELS,CTCF-bound
chr3	113219585	113219616	chr3:113219585-113219616	0	AAGCAAGCTTTCCCGCAAAGCAGAGCTCTTCT	1	2	12	AB4	-	.
chr3	113221039	113221065	chr3:113221039-113221065	0	GGGGAGGCTTTGGAACCAGACAAGCCT	1	2	7	AB1	1.0	dELS
chr3	113223319	113223343	chr3:113223319-113223343	0	AAAAAAGTCCTATACAGACTTGTCG	1	2	5	AC2	1.0	.
chr3	113225697	113225727	chr3:113225697-113225727	0	AAAGAAGTACACTCTACCAGCAAGCTAGCCT	1	2	11	AD1	1.0	.
chr3	113227389	113227417	chr3:113227389-113227417	0	GGAAAAGCCCTTCCTGGATAGGGAAGCCC	1	2	9	AA2	1.0	.
chr3	113227599	113227625	chr3:113227599-113227625	0	AAACCTGCCTGACAATGCAGCTTGCCT	1	2	7	BC2	2.0	.
chr3	113229651	113229676	chr3:113229651-113229676	0	AGAGAAGCTTTTTGGGAAAAATGTTT	1	2	6	AA2	-	.
chr3	113230828	113230851	chr3:113230828-113230851	0	TAACTTGCTCAACATGACTATTTC	1	3	4	ACC1	-	.
chr3	113231192	113231217	chr3:113231192-113231217	0	GAGATAGCTTTTTTTCAAATTTGCCT	1	2	6	AA2	-	.
chr3	113236709	113236738	chr3:113236709-113236738	0	GAACATTTTTTTAAAAAATGGAGCATGTCT	1	1	10	A2	1.0	.
chr3	113239421	113239450	chr3:113239421-113239450	0	AGACAAGTTTATGTTTGTATAAGCAGGTTG	1	2	10	BC3	-	.
chr3	113239566	113239597	chr3:113239566-113239597	0	GTACATGCTTTCATTCCAGCACAGGCTTGTTA	1	2	12	CD	1.0	.
chr3	113239641	113239669	chr3:113239641-113239669	0	GGGCTTGTCACCAGGTTCAGAGCATACTT	1	2	9	AC2	1.0	.
chr3	113245745	113245766	chr3:113245745-113245766	0	AAGAATGTTTTTAAGAAAGTCT	1	2	2	AA2	2.0	.
chr3	113245839	113245871	chr3:113245839-113245871	0	GGGCATGTTTTGTGTTTTAGATCATAGAAGCTT	2	2	13	AD1	2.0	.
chr3	113247250	113247270	chr3:113247250-113247270	0	GGGCATGACTTGAACAAGCTA	2	2	1	CD	-	dELS
chr3	113247390	113247417	chr3:113247390-113247417	0	AAGCTTACTTTTTGGTGTAAACTTTCCC	1	2	8	AA2	1.0	dELS
chr3	113247925	113247944	chr3:113247925-113247944	0	AAACTTCTTTAAAAATGTTC	1	2	0	AA2	-	dELS
chr3	113252276	113252296	chr3:113252276-113252296	0	GAAGATTTCCAGGGCTTGTTC	2	2	1	AA1	-	.
chr3	113253495	113253519	chr3:113253495-113253519	0	AGGCAAGGCTGGGGTGAGCCAGTCT	1	2	5	BD2	-	.
chr3	113254191	113254222	chr3:113254191-113254222	0	GGGCTTGTGCAGAAGCCGAGCTGGGCTTATTT	1	2	12	AD2	2.0	.
chr3	113256280	113256311	chr3:113256280-113256311	0	GGGCTGGCTTCTTATAAAGAGAGAACTAACCC	1	2	12	AB2	2.0	.
chr3	113257475	113257498	chr3:113257475-113257498	0	GGGCTATCTTATTAAGACTATCCT	1	2	4	AA2	1.0	.
chr3	113258013	113258038	chr3:113258013-113258038	0	AAGCAAGCCAGCCCCATGAGTTGCCC	1	3	6	ACC2	-	dELS
chr3	113260188	113260215	chr3:113260188-113260215	0	GAGGAAGACTCCCAGATAAAACATGTTT	2	2	8	AD1	-	.
chr3	113261559	113261585	chr3:113261559-113261585	0	AGACATGGCTCCATCCTTGACTTGTCT	1	2	7	CD	-	dELS
chr3	113262032	113262064	chr3:113262032-113262064	0	GAGCATGCCTTGCTTTCATCAGAAAGTGTGTTT	2	2	13	AB1	-	dELS
chr3	113262415	113262442	chr3:113262415-113262442	0	AGACAATTCTGCAGCACCTGGCTTGCTA	1	3	8	ACC2	-	dELS
chr3	113263107	113263132	chr3:113263107-113263132	0	CAGCAAGCTGCCACAGGGACAAGTTG	1	3	6	CCC	1.0	dELS,CTCF-bound
chr3	113263295	113263326	chr3:113263295-113263326	0	AGGCTTGTCCTGTGATCCCCAGGAACAGGCAG	1	3	12	BCD2	-	dELS,CTCF-bound
chr3	113264241	113264262	chr3:113264241-113264262	0	GGACAAGTTAATGAAGTAGCTG	1	3	2	ACC2	2.0	.
chr3	113265162	113265192	chr3:113265162-113265192	0	GTGCATGCTCCCTCCGTGCCTGGATAAGCCC	1	2	11	AD2	-	.
chr3	113265384	113265404	chr3:113265384-113265404	0	GGAGTAGTTTGGGACTTATTC	1	2	1	AA2	1.0	pELS
chr3	113265617	113265641	chr3:113265617-113265641	0	GAACATGTTGAGCTCAAGCAATTCC	1	2	5	AC2	2.0	pELS
chr3	113272334	113272355	chr3:113272334-113272355	0	GGACTGCCTCCTGGGCATGCTC	2	2	2	AB1	1.0	.
chr3	113273599	113273626	chr3:113273599-113273626	0	AAGCCAGTCTGTCCTTCTCAGCAAGCTT	1	2	8	BC2	-	.
chr3	113274013	113274040	chr3:113274013-113274040	0	GGACATGTCCCCACCTCCAGCCTAGACC	1	2	8	DD1	-	.
chr3	113275498	113275519	chr3:113275498-113275519	0	GAAAATGTCCTTGAAAATGTTT	1	2	2	AA2	-	dELS
chr3	113275847	113275874	chr3:113275847-113275874	0	CTAGAAGTCCTTGGGTCAGGACAAGTCC	1	3	8	ACD1	2.0	.
chr3	113277442	113277466	chr3:113277442-113277466	0	GGGCATGCTCTTTGGAGTCAAGTCA	1	2	5	CD	4.0	dELS
chr3	113278167	113278190	chr3:113278167-113278190	0	AGACTTGACCCCGGGAGCTTGTAT	1	2	4	DD2	1.0	.
chr3	113278302	113278334	chr3:113278302-113278334	0	AAGCAAGTTCCACTGGCCCAGGTGAGAATTCCT	2	2	13	AA1	-	.
chr3	113279704	113279729	chr3:113279704-113279729	0	GAACTTGCTTTGGGGAAGGGCTGCCC	1	2	6	AB1	2.0	.
chr3	113279855	113279879	chr3:113279855-113279879	0	GAACATGCTGGGGGAGAGCGAGCCC	1	2	5	BC2	1.0	dELS,CTCF-bound
chr3	113281565	113281590	chr3:113281565-113281590	0	GAGCATGCTTTGGGCCAGGATTGTCT	1	1	6	A2	1.0	.
chr3	113284270	113284299	chr3:113284270-113284299	0	GGGCTTTTCCAACCCATCCCGGGCTACCTT	1	2	10	AA2	-	.
chr3	113285819	113285850	chr3:113285819-113285850	0	AGGCTATTTCTCCATTTCAGAGAAAAAAGCCC	1	2	12	AA2	1.0	dELS
chr3	113285935	113285959	chr3:113285935-113285959	0	TGCCTTGCTTTGTTGAGGCTTGTCT	1	2	5	CD	-	dELS
chr3	113293110	113293137	chr3:113293110-113293137	0	TTGGTTGCTTGTAGCTAAAAGCATGCCT	1	3	8	ACD1	-	.
chr3	113297164	113297185	chr3:113297164-113297185	0	CAACTAGATTATGAGCTTGTCA	1	3	2	CCD2	1.0	.
chr3	113298117	113298149	chr3:113298117-113298149	0	CAGCTAGCCCCACCCCCATACAAGGGGTTGCCC	1	2	13	AC2	1.0	dELS
chr3	113307034	113307062	chr3:113307034-113307062	0	AAACAAATTACAGATCCCAAAACTTGTTT	1	2	9	AC1	-	.
chr3	113307159	113307181	chr3:113307159-113307181	0	AAGCATTTCCAGGAAACTAGTCA	1	2	3	AC2	1.0	.
chr3	113307275	113307304	chr3:113307275-113307304	0	TGGCATTTCTCTATAAAATTAAACTTGCTA	1	3	10	ACC2	-	.
chr3	113309089	113309120	chr3:113309089-113309120	0	AGGCTTCTCTGAGTCCTTTTTCTGACTAGTTC	1	2	12	AC2	2.0	dELS
chr3	113309880	113309905	chr3:113309880-113309905	0	CAGAAAGCCTCAACAAAAGCTTGCTC	1	2	6	AC3	1.0	.
chr3	113317766	113317793	chr3:113317766-113317793	0	GGGCTTTCTTCCTTTGCAGGGCCAGTCC	1	2	8	AB2	1.0	.
chr3	113318882	113318906	chr3:113318882-113318906	0	GAATAAGTTTCAACTAGACCAGTCT	1	2	5	AB2	-	.
chr3	113320775	113320794	chr3:113320775-113320794	0	AGGCTAGGCCAGTCTAGTTT	2	2	0	DD2	1.0	.
chr3	113321295	113321325	chr3:113321295-113321325	0	GAAAAAGTTTTCAAGAAAATCAAACATATCT	1	2	11	AA2	-	.
chr3	113324240	113324272	chr3:113324240-113324272	0	AAAATTTTCTGATTCATATTAAGAAGCTAGTTT	1	2	13	AA1	1.0	.
chr3	113328786	113328808	chr3:113328786-113328808	0	GGGCTCCCCTTTAAAGCTTGTTT	1	2	3	AB1	1.0	.
chr3	113328928	113328953	chr3:113328928-113328953	0	GAACATGTCTTTCTTAAGAATTGTTG	1	2	6	AC1	-	.
chr3	113331888	113331920	chr3:113331888-113331920	0	AAATTAACCCTATGAGGTATACCAGACATGTCT	2	2	13	AA1	1.0	.
chr3	113338379	113338409	chr3:113338379-113338409	0	GGACTAGTATCTAGAATATATAAAGAAGTCT	1	2	11	AD2	-	.
chr3	113338814	113338838	chr3:113338814-113338838	0	GGGCTTGTTTAGGGTGAGGATTTCT	2	2	5	AA1	-	.
chr3	113339543	113339570	chr3:113339543-113339570	0	GGGCCTGTTTATGCCATGAAGCATGGTC	2	2	8	BD3	3.0	.
chr3	113340094	113340125	chr3:113340094-113340125	0	GGGCTCGACCCTTGCCTGCTGCGGGCATGCCC	2	2	12	BD1	-	.
chr3	113347466	113347494	chr3:113347466-113347494	0	AGGCTAATCCCGCTTCTAAAAACTACCCC	1	2	9	AA2	-	.
chr3	113349000	113349028	chr3:113349000-113349028	0	GGACAAATTCCCTACCAGTCAGCAAGCCG	1	3	9	ACC2	1.0	.
chr3	113349311	113349333	chr3:113349311-113349333	0	GAGAAAGCTCCAAAAGCTAGCCC	1	1	3	A1	-	.
chr3	113349500	113349530	chr3:113349500-113349530	0	GAGCAGGCCAATCACCTGGTAGGGCTTGTTA	1	3	11	BCC2	-	.
chr3	113349560	113349585	chr3:113349560-113349585	0	AAGATTGTCCAATGAGAAACAAGCTG	1	2	6	AC2	-	.
chr3	113354074	113354105	chr3:113354074-113354105	0	AGGCAAGCCTCAAAAAAAAAAAAAAAATCTTT	2	2	12	AA1	-	.
chr3	113354783	113354808	chr3:113354783-113354808	0	TAACTAGGTGTCTCTAGGGCAAGTTT	1	3	6	CCD2	-	.
chr3	113357556	113357586	chr3:113357556-113357586	0	CACCAAGTCCTCAGAAAGAACCAACTTGCCT	1	3	11	CCD1	1.0	.
chr3	113360889	113360912	chr3:113360889-113360912	0	AAACTGGCTCTCTTGGGGAAGCTT	1	2	4	AB2	1.0	.
chr3	113361366	113361390	chr3:113361366-113361390	0	CAACATGTCTGTATTTGAAATGCTT	1	3	5	ACC2	-	.
chr3	113364229	113364256	chr3:113364229-113364256	0	AAAATAGTCTTAGTTTGCTAACTAGTCT	1	2	8	AC2	1.0	.
chr3	113366734	113366753	chr3:113366734-113366753	0	GGGCAAGCCGAAGCAAGGCA	3	3	0	CCD1	-	.
chr3	113367781	113367809	chr3:113367781-113367809	0	AAACTTCTCCGAGCTAAAGGAGCATGTTC	1	1	9	A2	1.0	.
chr3	113376249	113376273	chr3:113376249-113376273	0	GAGCAGGTTTGTATGGGACATGTAT	1	2	5	BD2	-	.
chr3	113376491	113376516	chr3:113376491-113376516	0	AAGCTTGTTCTGCACATGAGAAGCCA	1	3	6	ACC2	1.0	.
chr3	113376819	113376840	chr3:113376819-113376840	0	AGATTAGTACTAGAGCATGTTT	2	2	2	AD1	-	.
chr3	113379861	113379886	chr3:113379861-113379886	0	GAAATAGTCCACAAGGAAAGTTGCTT	1	2	6	AA2	-	.
chr3	113381077	113381102	chr3:113381077-113381102	0	GAACATATTTACATTTAGGCAAATTT	1	2	6	AA2	-	.
chr3	113381843	113381869	chr3:113381843-113381869	0	TAGCTTACCTCCAATGGAAGCTTGTCA	1	3	7	ACC2	-	.
chr3	113383732	113383758	chr3:113383732-113383758	0	AGGCTAGTTTAATAGCTGACCTTTTTT	1	2	7	AD1	2.0	.
chr3	113385781	113385805	chr3:113385781-113385805	0	AGGCATGCCACCACAAAGCTAATTT	1	2	5	AC2	2.0	.
chr3	113385840	113385862	chr3:113385840-113385862	0	CACCATGTTGACCAGGCTTGTCT	1	3	3	CCD1	-	.
chr3	113388283	113388304	chr3:113388283-113388304	0	GAACTTGCTTATTAGTTTGTTT	1	2	2	AC1	1.0	.
chr3	113389130	113389151	chr3:113389130-113389151	0	AAACAAGTCTTAAAACATTCCA	1	2	2	AC3	-	.
chr3	113391738	113391762	chr3:113391738-113391762	0	GGAAAAGTTCTGAAGAGACATTTCT	1	2	5	AA2	1.0	.
chr3	113393715	113393734	chr3:113393715-113393734	0	TATGTTGCCCAAGCTTGTCT	2	3	0	ACD1	-	.
chr3	113395989	113396015	chr3:113395989-113396015	0	GAGAATTCTTATTTCTAAAACTTGCTC	2	2	7	AA1	2.0	.
chr3	113396757	113396780	chr3:113396757-113396780	0	AAACTAGTTAAATTGAGAAAGTTG	1	3	4	ACC2	1.0	.
chr3	113398469	113398496	chr3:113398469-113398496	0	ATATAAGCCTAAAAAAGGAAACATGCTG	1	3	8	ACD1	-	.
chr3	113400504	113400523	chr3:113400504-113400523	0	AAACAAGGCCAGACATATTT	3	2	0	AD2	1.0	.
chr3	113401104	113401128	chr3:113401104-113401128	0	AGAGTAGCACATGTTAGGCAAGTTT	1	2	5	AD1	-	.
chr3	113402651	113402679	chr3:113402651-113402679	0	AGACTAACCCCTGGGAGTTGGGCTAGGTT	1	2	9	AD2	1.0	.
chr3	113402733	113402761	chr3:113402733-113402761	0	GGACAGACTCTGAAAAGAGAAGCAAGCTT	1	2	9	AB1	-	.
chr3	113404463	113404483	chr3:113404463-113404483	0	AAACTTTTCTCAAATTAGCCT	1	2	1	AA2	1.0	.
chr3	113404821	113404841	chr3:113404821-113404841	0	TAACTTGCCCAAAACTACCCA	1	3	1	ACC1	-	.
chr3	113409446	113409467	chr3:113409446-113409467	0	GAACAATTCCAAAAACATTCTC	1	2	2	AA2	1.0	.
chr3	113410990	113411018	chr3:113410990-113411018	0	GGGGTTGTTTTTTTCTTGTAAATTTGTTT	1	2	9	AA2	-	.
chr3	113413216	113413242	chr3:113413216-113413242	0	GAATTTTTTTTTCTTGTAAACATGTTT	2	2	7	AA1	-	.
chr3	113417097	113417119	chr3:113417097-113417119	0	CAGCTAGTTTGGAGACCTTGCTT	1	2	3	CD	1.0	.
chr3	113418283	113418305	chr3:113418283-113418305	0	TACCATGTTGGCCAGGCTTGTCT	1	3	3	CCD1	-	.
chr3	113420711	113420741	chr3:113420711-113420741	0	CAAGATGCTTAAAATTCTAACAAACATGTTT	1	2	11	AC3	-	.
chr3	113425091	113425123	chr3:113425091-113425123	0	AAACTTGTCCAAAGATAAGGAAAAAAAAAGCCA	1	2	13	AC1	-	.
chr3	113426179	113426210	chr3:113426179-113426210	0	AAGCAAGCTCCATATAATCATAGAAGAAGCTC	1	1	12	A2	-	.
chr3	113427665	113427694	chr3:113427665-113427694	0	GAACCTGTTACGTTAAAGACAAACAAGCCT	1	2	10	BC1	-	.
chr3	113431094	113431120	chr3:113431094-113431120	0	AAACTTGCTGGATGTGCTAACAAGCCT	1	2	7	CC	1.0	.
chr3	113432429	113432459	chr3:113432429-113432459	0	AGACTTGTCTTTTAAAATACTCAACTTTTCC	1	2	11	AC1	-	.
chr3	113434136	113434167	chr3:113434136-113434167	0	AAATATGGTCCCTAACTTTATGGAGCTTGTTT	2	2	12	AD1	1.0	.
chr3	113436505	113436530	chr3:113436505-113436530	0	AAAATAGTTTCAGAATAAACTTATCT	1	2	6	AA2	-	.
chr3	113437892	113437914	chr3:113437892-113437914	0	CTGCTTGCCCAAGAAACAAGTTC	1	2	3	CD	-	.
chr3	113438485	113438515	chr3:113438485-113438515	0	AAGGTTGTTCTGAGTCAACACAGGAAAGCTC	1	2	11	AA2	1.0	.
chr3	113438873	113438893	chr3:113438873-113438893	0	TGACATGTTTCCAACTTTTCT	2	3	1	ACC1	-	.
chr3	113440251	113440279	chr3:113440251-113440279	0	GGGTTTCCCCATGTTGGCCAGACTTGTCT	1	2	9	AA1	-	.
chr3	113442899	113442923	chr3:113442899-113442923	0	AAACTTATTTTTAAATAGCATGTTA	1	3	5	ACC2	-	.
chr3	113442947	113442979	chr3:113442947-113442979	0	CAGCATGTTTTCTTTCAATCTCTAGACATCTTT	1	2	13	AC2	-	.
chr3	113444154	113444184	chr3:113444154-113444184	0	AAACAAGTTTAAAATAGAAATAAACATCTCA	1	2	11	AC3	-	.
chr3	113445279	113445302	chr3:113445279-113445302	0	GAACAAACTCAGTGAGACTTGACT	1	2	4	AD2	-	.
chr3	113448427	113448450	chr3:113448427-113448450	0	GAGCTAGCCCTAAAGAGCTTGAGA	1	3	4	CDD3	-	.
chr3	113449301	113449327	chr3:113449301-113449327	0	GTACATGTTCGCACATAGTACATGTTC	1	2	7	DD2	-	.
chr3	113449335	113449361	chr3:113449335-113449361	0	GTACATGTTCGCACATAGTACATGTTC	1	2	7	DD2	-	.
chr3	113452777	113452799	chr3:113452777-113452799	0	AGACTAGCCTGACCAACATGGTG	1	3	3	CCD1	-	.
chr3	113453330	113453358	chr3:113453330-113453358	0	GGACATGCCAAACATAAGCCATCTAGCCT	1	3	9	CCD2	1.0	.
chr3	113457527	113457551	chr3:113457527-113457551	0	GGGCAGGCTCCTGGGGGGCTAGTAC	1	2	5	BD2	-	.
chr3	113462921	113462940	chr3:113462921-113462940	0	GGGCTTACCTGATCTTGTCT	2	2	0	AD2	-	.
chr3	113465111	113465137	chr3:113465111-113465137	0	AAAAAAGTTCACAAAGGAAGAATGCTC	1	2	7	AA2	1.0	.
chr3	113465591	113465610	chr3:113465591-113465610	0	GTACATGTTTAAAGATGTTT	3	2	0	AD2	1.0	.
chr3	113466142	113466162	chr3:113466142-113466162	0	AGGCTAGCTGGAAGTTAGTCA	1	3	1	ACC2	-	.
chr3	113472251	113472274	chr3:113472251-113472274	0	AGGCTTGCTTAGGTAAACAAAGCA	1	3	4	ACD2	-	DNase-H3K4me3
chr3	113477074	113477106	chr3:113477074-113477106	0	AAACAAATTTACAAGAAAAAAACAAACAACCCC	1	2	13	AA2	-	.
chr3	113482253	113482281	chr3:113482253-113482281	0	GGGGTTGTTTTTTTCTTGTAAATTTGTTT	1	2	9	AA2	1.0	.
chr3	113485525	113485554	chr3:113485525-113485554	0	AGATTTCTCCTCAATGGGCAGAACATGTCT	2	2	10	AA1	-	dELS
chr3	113489708	113489740	chr3:113489708-113489740	0	GAGGTAGCCCACACCTGTAGTCTCAGCTAGTCA	1	3	13	ACC1	-	.
chr3	113495954	113495973	chr3:113495954-113495973	0	CTGCTAGTCCAAGCTTGTCC	3	2	0	CD	1.0	.
chr3	113496741	113496764	chr3:113496741-113496764	0	GAATATGTCTAAGGAGGCTTCTTC	1	2	4	AA2	-	.
chr3	113499608	113499637	chr3:113499608-113499637	0	AGGAATGTTTCAGACACAAAGAAGTTGCCT	1	2	10	AA2	-	.
chr3	113499679	113499709	chr3:113499679-113499709	0	AAACTTTTTCTGGTCCAATATGTGCATGTTT	1	2	11	AD2	-	.
chr3	113501924	113501949	chr3:113501924-113501949	0	ATACATGTTCACACAAAAACTTGTAC	1	2	6	DD3	-	.
chr3	113503057	113503086	chr3:113503057-113503086	0	AAACAAGATTAAACATAACTGAACAACTTC	1	2	10	AD2	-	.
chr3	113505524	113505544	chr3:113505524-113505544	0	AAACTAATCCCTAACTAGTTA	1	3	1	ACC2	-	.
chr3	113507651	113507671	chr3:113507651-113507671	0	AAACAAGTCACATACAAGTTA	1	3	1	CCD2	-	.
chr3	113512948	113512973	chr3:113512948-113512973	0	AAACAAGTCTAATATGGTGCCAGCTC	1	2	6	BD1	-	.
chr3	113517493	113517521	chr3:113517493-113517521	0	GGGTTTCTCCATGTTGGTCAGGCTAGTCT	1	2	9	AA1	1.0	.
chr3	113522098	113522118	chr3:113522098-113522118	0	GAGCATTCCTGAAAGTTGCCC	1	2	1	AA2	1.0	.
chr3	113524389	113524410	chr3:113524389-113524410	0	GAGGTATCCTATGGACTAGTCT	1	2	2	AA1	-	.
chr3	113528916	113528944	chr3:113528916-113528944	0	AGGCAAGTATAACACCAGAGAGAATGCTC	1	2	9	AD2	1.0	.
chr3	113529492	113529515	chr3:113529492-113529515	0	AGGCTAATTATTCAGAGCTTGCTC	1	2	4	AC1	-	.
chr3	113531513	113531534	chr3:113531513-113531534	0	ACACATGGCCTCAAGCTAGCCC	1	2	2	DD1	-	.
chr3	113535449	113535476	chr3:113535449-113535476	0	AAACAAATTTCTTTCATAAAACAAATTT	1	2	8	AA2	1.0	.
chr3	113535538	113535568	chr3:113535538-113535568	0	TAACATGTCCTTTATTTTATGAAACAGTTTT	1	3	11	ABC2	-	.
chr3	113536642	113536664	chr3:113536642-113536664	0	GAACTATTTTGCCAAGCTTGTGT	1	2	3	AD2	-	dELS,CTCF-bound
chr3	113536950	113536982	chr3:113536950-113536982	0	TAACTTGTTGGGAAAGTTGCCAGGGATATGTTT	1	3	13	ACC2	1.0	dELS
chr3	113537688	113537717	chr3:113537688-113537717	0	GGCCCTGCTTCCTGGTTTGTAGACAAGCTC	1	2	10	BD4	1.0	dELS
chr3	113543879	113543899	chr3:113543879-113543899	0	GAGTAAGTTGCAGACATGCTG	2	3	1	ACC1	-	.
chr3	113546284	113546314	chr3:113546284-113546314	0	GAATAAGCTTCTTGCCAAAAAGAACATTTCT	1	2	11	AA2	-	.
chr3	113547577	113547596	chr3:113547577-113547596	0	GGGCATTTTTCAGCAAGTTG	3	3	0	ACC2	-	.
chr3	113547799	113547821	chr3:113547799-113547821	0	AAACTTTCTTTTGGACCTAGCCT	1	2	3	AD2	2.0	.
chr3	113548340	113548368	chr3:113548340-113548368	0	AGAATAGTTTCACCCTCTGAAAATAGTCT	1	2	9	AA2	1.0	.
chr3	113548483	113548503	chr3:113548483-113548503	0	GAAGGAGTTCGGAACATGCCA	2	3	1	ABC1	-	.
chr3	113550592	113550614	chr3:113550592-113550614	0	GGGCTTGCATTTGAGACTTTTTT	1	2	3	AD2	-	.
chr3	113553216	113553243	chr3:113553216-113553243	0	GAAGTTGTCTTTGAAGAGGAAGATGTTT	1	2	8	AA2	-	.
chr3	113553451	113553476	chr3:113553451-113553476	0	AGAATAGCTCTAGAAGATACTTGCCT	1	2	6	AD2	-	.
chr3	113555772	113555795	chr3:113555772-113555795	0	GAATGAGCTCTTCCAGGCTAGCTG	1	3	4	ABC1	2.0	.
chr3	113557791	113557820	chr3:113557791-113557820	0	AAACTAACCTGATGACACAGAATCAAGCCT	1	2	10	AD2	-	.
chr3	113559862	113559887	chr3:113559862-113559887	0	AAACATCCCTAGTCTGTGGCTTGTCT	1	2	6	AC2	-	.
chr3	113561635	113561660	chr3:113561635-113561660	0	GAACTATCCTTCCCAAAGTCTAGTCC	1	2	6	AD2	1.0	.
chr3	113570934	113570955	chr3:113570934-113570955	0	AGAGAAGTTAAGTGACTTGTTC	1	3	2	ACC1	-	.
chr3	113576032	113576051	chr3:113576032-113576051	0	GAAAAAGCCCAAAGTAGTCC	1	2	0	AA2	1.0	.
chr3	113577673	113577693	chr3:113577673-113577693	0	TAGCATGTTCGAAACAAGTTT	3	1	1	C1	-	.
chr3	113577831	113577855	chr3:113577831-113577855	0	GAACTGGTTCTCAGAGAGAAAGCCC	1	2	5	AB2	1.0	dELS,CTCF-bound
chr3	113578913	113578940	chr3:113578913-113578940	0	GAACAAACTAATAAAACAAAACAAGTTC	1	2	8	AC1	1.0	.
chr3	113588848	113588867	chr3:113588848-113588867	0	ATACATGTTTAAGTTTGCTC	3	2	0	AD2	1.0	.
chr3	113588970	113588993	chr3:113588970-113588993	0	GAGCTAGCTCTTCTGGGCTGGCCT	1	1	4	B1	2.0	.
chr3	113589022	113589041	chr3:113589022-113589041	0	AGGCTAGCTGGGGCTTATTT	2	2	0	AC2	1.0	.
chr3	113592979	113593000	chr3:113592979-113593000	0	GAGCATGTGTATGTGCTTGTTT	2	2	2	DD2	-	.
chr3	113593480	113593505	chr3:113593480-113593505	0	AAAATTGTCTTTCATGAAACCAGTCC	1	2	6	AB2	1.0	.
chr3	113596924	113596952	chr3:113596924-113596952	0	GAACCAGCCTCTTAGCCAAGAGCAAGATC	1	2	9	BD3	-	.
chr3	113597634	113597663	chr3:113597634-113597663	0	AAACATGCTCAAAATGAAATGAAATTTTTC	2	2	10	AA1	-	.
chr3	113597690	113597711	chr3:113597690-113597711	0	AAGCAAGCGTGCAAGCATATCC	1	2	2	AD2	-	.
chr3	113598554	113598581	chr3:113598554-113598581	0	AAAAATCTTTTTTTATAGAAACAAGTTT	2	2	8	AA1	-	.
chr3	113601195	113601224	chr3:113601195-113601224	0	AAACATGCTAAAAACCTACAAAGCTGGCTT	1	2	10	BC2	-	.
chr3	113616878	113616906	chr3:113616878-113616906	0	GGGCTTCTCCATGTTGGTCAGGCTGGTCT	1	2	9	AB2	1.0	.
chr3	113617648	113617677	chr3:113617648-113617677	0	GGACTTGTGAGTATTTTGAGAGGCAAGTTC	1	2	10	CD	-	.
chr3	113619728	113619752	chr3:113619728-113619752	0	TAAGTAGTCTTATGAAAACATGTTT	1	2	5	AC3	-	.
chr3	113620608	113620632	chr3:113620608-113620632	0	GGGCATGTGCTTCTGGAAGAAGCTT	1	2	5	AD2	1.0	.
chr3	113620873	113620905	chr3:113620873-113620905	0	TGGCTTGTCTCCGTCTCTCACATAAGCAAAACC	1	3	13	ACD2	-	.
chr3	113621996	113622023	chr3:113621996-113622023	0	AGGCTAGCCTAATCAGATAATCTAGCAT	1	2	8	DD1	-	.
chr3	113623759	113623784	chr3:113623759-113623784	0	AAACAACCTCTCTCTCCAACTTGCCA	1	3	6	ACC2	1.0	.
chr3	113628622	113628645	chr3:113628622-113628645	0	GAGCAAATTCAGCAGAGCTTATTT	1	2	4	AA2	-	.
chr3	113629564	113629588	chr3:113629564-113629588	0	GAACCTGTTTCACTATGGCTAGTTT	1	2	5	BC2	1.0	.
chr3	113629712	113629733	chr3:113629712-113629733	0	TAACCTGTTTGGTAGCTTGTTT	1	3	2	BCC1	-	dELS,CTCF-bound
chr3	113631279	113631300	chr3:113631279-113631300	0	AAACATTCTGTAGGGCAAGCTT	1	2	2	AC1	1.0	pELS,CTCF-bound
chr3	113631594	113631615	chr3:113631594-113631615	0	TAACAAGGTTAAGAGCATGTTA	1	3	2	CCD2	1.0	.
chr3	113632452	113632484	chr3:113632452-113632484	0	AGGCAGGCCTCTTTGAGGAAACAGGACATATTT	1	2	13	AB2	1.0	.
chr3	113636028	113636055	chr3:113636028-113636055	0	GGACTTGGTTTGGAACTCTGACATGCTA	1	3	8	CCD2	1.0	.
chr3	113637678	113637700	chr3:113637678-113637700	0	AGACCTCTTTTTAGAACTTGTCT	1	2	3	AB1	-	.
chr3	113640754	113640786	chr3:113640754-113640786	0	GGGCTCGTTTCATTCATTTTTGAGAAAATGCCT	1	2	13	AB2	2.0	.
chr3	113641017	113641049	chr3:113641017-113641049	0	AGACAGGTTTTGCCATGTTGGCCAGGCTGGTCT	1	2	13	BB2	1.0	.
chr3	113643041	113643060	chr3:113643041-113643060	0	AAGCAAGTTTAGAAGTGTTC	3	2	0	AB1	-	.
chr3	113644289	113644316	chr3:113644289-113644316	0	AGACTTCTTTCAGGTGGTGGGCTACCTC	1	2	8	AA2	2.0	.
chr3	113646430	113646454	chr3:113646430-113646454	0	AAACATCTCCCCCCAAAATTTGTTC	1	2	5	AA2	1.0	.
chr3	113647895	113647920	chr3:113647895-113647920	0	AGGCTAGCCCAAACAATAAATTGTCT	1	2	6	AC1	1.0	.
chr3	113655176	113655195	chr3:113655176-113655195	0	AAACTTGGTTGAGCAAACCC	2	2	0	AD2	1.0	dELS
chr3	113657375	113657394	chr3:113657375-113657394	0	TGACTTGCCTGGGTTTGCTG	2	3	0	ACC2	-	.
chr3	113660707	113660731	chr3:113660707-113660731	0	CTGTATGCTCAGGCAGGACTTGTTT	1	3	5	ACD1	-	dELS
chr3	113663678	113663697	chr3:113663678-113663697	0	AGACAATTTCAAACTGGCCT	1	2	0	AB2	1.0	.
chr3	113664433	113664465	chr3:113664433-113664465	0	TTACAAGTTTCACTGAAGGGTAAGAACTTGCCA	1	3	13	CCD1	1.0	.
chr3	113676055	113676075	chr3:113676055-113676075	0	CAACAAGTCTCCAGGAAGTTC	1	3	1	ACC2	-	.
chr3	113684505	113684535	chr3:113684505-113684535	0	AAGCTATTTTCTAAATCCTGTGGGCATGCTT	1	1	11	A2	1.0	.
chr3	113684953	113684976	chr3:113684953-113684976	0	CAGTTTGTTTTGTCTGGCTTGTTT	1	3	4	ACC1	-	.
chr3	113691952	113691977	chr3:113691952-113691977	0	GGACTGGTTTCGTGGAAGACAATTTT	1	2	6	AB2	-	.
chr3	113693931	113693953	chr3:113693931-113693953	0	AGGAAAGCCCAGAACACAAGCTT	1	2	3	AD2	-	.
chr3	113695056	113695077	chr3:113695056-113695077	0	AAGAAAGTTTACGAACTTGTCT	1	1	2	A1	3.0	pELS
chr3	113695417	113695438	chr3:113695417-113695438	0	GAGCAAACCTGGGAATATGTTT	1	2	2	AA2	-	.
chr3	113697340	113697359	chr3:113697340-113697359	0	GGCCATGTTCAGAAATGCCC	3	2	0	AD2	-	pELS,CTCF-bound
chr3	113698726	113698752	chr3:113698726-113698752	0	ACACCAGTCCTATTTTCAAACTAGCTG	1	3	7	BCD1	-	dELS
chr3	113701023	113701053	chr3:113701023-113701053	0	TAACTTGCTTTTTATTTGCTTAAGAATGTCA	1	3	11	ACC2	-	.
chr3	113708665	113708692	chr3:113708665-113708692	0	AGACTTTTTTTTTTTTAAAAACAAGGTC	1	2	8	AD2	1.0	.
chr3	113709104	113709135	chr3:113709104-113709135	0	AGACTTGCTCCATGCAGGGTTGACACAAACCT	1	2	12	AD1	-	.
chr3	113712672	113712697	chr3:113712672-113712697	0	CAGCTTACTTTAGGTTTAACTAGTTC	1	3	6	ACC2	2.0	.
chr3	113712778	113712799	chr3:113712778-113712799	0	AAATTACCCTTTAAGCATGTTT	2	2	2	AA1	1.0	.
chr3	113712879	113712899	chr3:113712879-113712899	0	AGACATGATTTAGAAATGTTT	1	2	1	AD2	1.0	.
chr3	113713898	113713926	chr3:113713898-113713926	0	GGGCTTCTCCACGTTGGTTAGGCTGGTCT	1	2	9	AB2	1.0	.
chr3	113719949	113719968	chr3:113719949-113719968	1	GAGCAAGCTGAAGCTTATTC	2	2	0	AC2	2.0	.
chr3	113721347	113721376	chr3:113721347-113721376	1	CAACTTGTCTATGAATTAGAGAACAAGATA	1	3	10	CCD1	-	.
chr3	113721727	113721746	chr3:113721727-113721746	2	AAGCAAGTGCAAGAAAGTTC	2	2	0	AD2	1.0	dELS
chr3	113723162	113723185	chr3:113723162-113723185	0	AGACTAACCTTTTTAAACAAGCAC	1	2	4	AD2	-	.
chr3	113725351	113725382	chr3:113725351-113725382	0	GGACTTTTGTTAACATATACAAAAACATGCTT	2	2	12	AD1	-	.
chr3	113728466	113728490	chr3:113728466-113728490	0	AAACATTTTGAAGAACGACTAGCTT	1	3	5	ACC2	-	.
chr3	113733203	113733228	chr3:113733203-113733228	0	CAACTAATCTCAATTGTAGCTTGTCT	1	3	6	ACC2	-	.
chr3	113736874	113736894	chr3:113736874-113736894	0	GAGAAAGCTTAAAGCCTGTTT	1	2	1	AB2	2.0	.
chr3	113739538	113739568	chr3:113739538-113739568	0	TAAGAAGCCTCTGGAGTTGGAGAACAAGTTT	1	2	11	AC3	1.0	.
chr3	113739915	113739944	chr3:113739915-113739944	0	AGACTTCCTTGATATAACAAAAAAAAGTTT	1	2	10	AA2	-	.
chr3	113739996	113740023	chr3:113739996-113740023	0	AAACTTATTTTACCTTAAAAACTTTTTC	1	2	8	AA2	1.0	.
chr3	113741760	113741780	chr3:113741760-113741780	0	GAGCTTTCCTAAGAGTTGTCT	1	2	1	AA2	2.0	pELS
chr3	113742403	113742422	chr3:113742403-113742422	0	AGACTTGCACCAGCATGCCT	4	2	0	CD	-	.
chr3	113742803	113742827	chr3:113742803-113742827	0	AGACATTTTTTATTAGAACTAATTT	1	2	5	AA2	-	.
chr3	113743131	113743156	chr3:113743131-113743156	0	AGACATGCCAATACAATGGAAAGTCC	1	3	6	ACC2	1.0	.
chr3	113745048	113745080	chr3:113745048-113745080	0	AGACAAGCTCCAAAACGGCTTGAGACAATGCTT	2	2	13	AD1	-	pELS,CTCF-bound
chr3	113749322	113749342	chr3:113749322-113749342	0	AAACATTTCTGAGACTAGCCT	1	1	1	A2	-	.
chr3	113749931	113749953	chr3:113749931-113749953	0	CAACTTATTTTCACAGCATGTTT	1	3	3	ACC2	1.0	.
chr3	113754775	113754806	chr3:113754775-113754806	0	TAACTTGCCTTAAGAAAACTTTAAACAAGAAC	1	3	12	CDD3	-	dELS,CTCF-bound
chr3	113758197	113758223	chr3:113758197-113758223	0	GAACATGTGTCCTGTGGAAGCATGCCT	1	1	7	D2	-	.
chr3	113758371	113758400	chr3:113758371-113758400	0	GAACATATCCATCACACCCAAGAGAAGTTT	1	2	10	AA2	-	.
chr3	113760080	113760107	chr3:113760080-113760107	0	AAACTTCTCCTCTCCCCACAACTAGTTT	1	2	8	AC2	-	.
chr3	113762368	113762396	chr3:113762368-113762396	0	AGACAAGCCTGGCCAACTTGGAGAAACCC	1	2	9	AA1	1.0	.
chr3	113765165	113765195	chr3:113765165-113765195	0	AAATATGCCCATTTTCCTCTTAGATATGTCC	1	2	11	AA2	-	.
chr3	113766993	113767022	chr3:113766993-113767022	0	GGACTAGTGTTAAGAATTAAAGAGATGTTT	1	2	10	AD2	1.0	.
chr3	113767976	113767995	chr3:113767976-113767995	0	AATCATTTCTGGACAAGCTT	3	2	0	AD1	1.0	.
chr3	113770477	113770499	chr3:113770477-113770499	0	AGACTAGCCTGGTCAACTTGGCG	1	3	3	CCD1	-	.
chr3	113774071	113774092	chr3:113774071-113774092	0	AAACTAGCTAAGCAACTAGATT	1	3	2	CCD1	-	.
chr3	113774216	113774237	chr3:113774216-113774237	0	AAACTAGCTAAGAGACTAGATT	1	2	2	CD	2.0	.
chr3	113775439	113775459	chr3:113775439-113775459	0	AGGCAAGTCTCGAACTTCTGA	1	3	1	ACD2	-	.
chr3	113777945	113777971	chr3:113777945-113777971	0	GGGCTTGTTGTGGGGGTGGATAAGTTA	1	3	7	ACC2	-	.
chr3	113780762	113780791	chr3:113780762-113780791	0	GAACATACCTGAATCCTACCAGGTAAGTTT	1	2	10	AA2	1.0	.
chr3	113788112	113788139	chr3:113788112-113788139	0	GGTCTTGCTCTTTTGCCCAGGCTGGTCT	1	2	8	BD3	1.0	.
chr3	113789890	113789910	chr3:113789890-113789910	0	AAGCTAGCACCAAACTTTTCT	1	2	1	AD2	-	.
chr3	113793414	113793433	chr3:113793414-113793433	0	AAATATGTCCCAGCTTGTTT	3	2	0	AC2	-	.
chr3	113795021	113795053	chr3:113795021-113795053	0	AAACAAGACTGATGGGATTTTCGGGGCTGGCTT	1	2	13	BD2	1.0	.
chr3	113795370	113795389	chr3:113795370-113795389	0	GCACATGTTTAGGCAATTTC	3	2	0	AD3	1.0	.
chr3	113797932	113797954	chr3:113797932-113797954	0	AGACAAGCCTAGCCAACATGGTG	1	3	3	CCD1	-	.
chr3	113798148	113798176	chr3:113798148-113798176	0	AGAATTGCATAGTTGGGACAAACATGCTT	2	2	9	AD1	-	.
chr3	113798264	113798288	chr3:113798264-113798288	0	AAACTAGCTCAACGTAAGCATTTCC	2	1	5	A1	-	.
chr3	113799255	113799279	chr3:113799255-113799279	0	AAGCAAGTTTATCTCAGGAATGTCC	1	1	5	A2	-	.
chr3	113801499	113801522	chr3:113801499-113801522	0	TGAGCAGTCTGATAGGACTTGTTT	1	3	4	ABC1	-	.
chr3	113801980	113802012	chr3:113801980-113802012	0	GGGCTTGTCCATTTTCCACTCCCAAGAAATCTT	1	2	13	AA1	-	.
chr3	113803313	113803335	chr3:113803313-113803335	0	GGAAAAGCTCTAGAGATTTGTTT	1	2	3	AA2	-	.
chr3	113805489	113805511	chr3:113805489-113805511	0	AGACATCCTCTATAAACTTTCCT	1	2	3	AA2	-	.
chr3	113806072	113806094	chr3:113806072-113806094	0	AGACCAGCCTGGGCAACATGTCG	1	3	3	BCC1	1.0	.
chr3	113809049	113809081	chr3:113809049-113809081	0	AGACCAGCCTGGCCAACATGGTGAAACCTGTCT	1	2	13	BB2	-	.
chr3	113810184	113810203	chr3:113810184-113810203	0	AGGCATGCTCCACCATGCCC	4	2	0	CD	2.0	.
chr3	113811581	113811604	chr3:113811581-113811604	0	AAGAAAGTTTGACCAAATTTGTTT	1	2	4	AA2	2.0	.
chr3	113812576	113812608	chr3:113812576-113812608	0	GAAATAGTTTAAAAATCATGAGAAGACTTCTTC	1	2	13	AA2	1.0	.
chr3	113813013	113813034	chr3:113813013-113813034	0	TAACTTGTTTGACAACCAGCTC	1	3	2	BCC2	1.0	.
chr3	113813817	113813844	chr3:113813817-113813844	0	TGACTTGCCCTTGTCACAGAGCTACTTA	1	3	8	ACC1	-	.
chr3	113816581	113816603	chr3:113816581-113816603	0	TTAGATGTTTCCCAAACTTGTCT	1	3	3	ACD1	-	.
chr3	113816738	113816761	chr3:113816738-113816761	0	GGGCAAGTTTTGGGAAACAACTAT	1	2	4	AD4	1.0	.
chr3	113817121	113817148	chr3:113817121-113817148	0	AAGCATTCTCCCAAATGTTGACTAGTTT	1	2	8	AC2	-	.
chr3	113818365	113818387	chr3:113818365-113818387	0	AAGCAGGCCTGACAGACTTGTCC	1	1	3	B2	-	.
chr3	113819887	113819912	chr3:113819887-113819912	0	CAGCATATTTGTACTGAAACTTGCCC	1	2	6	AC1	-	.
chr3	113820894	113820913	chr3:113820894-113820913	0	AGACTTGCTTGAACTTGGGA	2	3	0	CDD3	-	.
chr3	113821541	113821567	chr3:113821541-113821567	0	GGGCTTGCTCTGGGCCCAAGCAATCCT	1	1	7	A1	-	.
chr3	113826616	113826646	chr3:113826616-113826646	0	AAACTAGTCATACTGAACATTTAACAAATTT	1	3	11	ACC1	1.0	.
chr3	113827828	113827853	chr3:113827828-113827853	0	GGACAAGCTTGCACTGATACTTGGTT	1	2	6	DD1	-	.
chr3	113830303	113830328	chr3:113830303-113830328	0	GAACATGCCTGGCATCCAGGTAGCCC	1	2	6	AC1	3.0	.
chr3	113830361	113830382	chr3:113830361-113830382	0	GTGCAAGCTTTTTAGCTTGCTT	1	2	2	CD	-	.
chr3	113832814	113832845	chr3:113832814-113832845	0	AGACTGGCTTTCTGTGTGTGCTGGGTATGCCT	1	2	12	AB2	-	.
chr3	113832927	113832946	chr3:113832927-113832946	0	GGTCTTTTCTGAGCATGTTC	3	2	0	AD1	-	.
chr3	113836491	113836511	chr3:113836491-113836511	0	AAGCAAGTTGCAGACATGGTG	2	3	1	CCD1	-	.
chr3	113837433	113837463	chr3:113837433-113837463	0	CAGCTTGCTTTTATATATTTTGGGCAGACCT	1	3	11	ABC2	-	.
chr3	113838701	113838722	chr3:113838701-113838722	1	AGACAAGCCTTCAGGCTAACCC	1	1	2	A1	-	PLS,CTCF-bound
chr3	113839343	113839369	chr3:113839343-113839369	0	AGCCAAGTTTTTGATTTCAACTAGTCT	1	2	7	CD	1.0	pELS,CTCF-bound
chr3	113840540	113840567	chr3:113840540-113840567	0	AGACCAGCCTGGGCAACAAAGCAAGACC	1	2	8	BD3	1.0	.
chr3	113841888	113841914	chr3:113841888-113841914	0	GGCCTTGCTGTATTGCCCAGCTTGTTC	1	3	7	CCD1	2.0	.
chr3	113847696	113847724	chr3:113847696-113847724	0	AGACAAGCCAGGCATTGTAGCACATGCCT	1	2	9	CD	-	.
chr3	113849165	113849186	chr3:113849165-113849186	0	AAAATAGCCTTTGAGATTGTTC	1	2	2	AA2	-	.
chr3	113852252	113852281	chr3:113852252-113852281	0	AATCATGTTGTCCTCCACAACAACATGTCT	1	3	10	CCD1	-	.
chr3	113853966	113853987	chr3:113853966-113853987	0	TGGCTTGCTTGACAAATAGCCT	1	3	2	ACC2	-	.
chr3	113859571	113859594	chr3:113859571-113859594	0	AACCTAGATTAACTAGGCATGTTT	1	2	4	DD1	1.0	.
chr3	113860026	113860056	chr3:113860026-113860056	0	AAATTTTTTTTTTTGACATGGAGGCTTGCTC	1	2	11	AA1	2.0	.
chr3	113860400	113860430	chr3:113860400-113860430	0	AGACATGCCATATTCATGGATTGGGAAGCTT	1	3	11	ACC2	-	.
chr3	113861720	113861752	chr3:113861720-113861752	0	AGAAATACCCAATAAACACATGAAAACATGTCC	2	2	13	AA1	-	.
chr3	113863104	113863127	chr3:113863104-113863127	0	AAATATGTTCGCATAAACATTTTT	1	2	4	AA2	-	.
chr3	113865980	113866002	chr3:113865980-113866002	0	AAACTTGTTTTGTGGCCTAGCAT	1	2	3	DD1	-	.
chr3	113868206	113868234	chr3:113868206-113868234	0	AAGCATGGTTCTGTTTTTTGAACATATTT	1	2	9	AD2	-	.
chr3	113874300	113874322	chr3:113874300-113874322	0	TAACTTGTTTGGCAGGCAGACTT	1	3	3	ABC2	-	.
chr3	113879448	113879472	chr3:113879448-113879472	0	TGACATGTCATTGTAGGGCATGCTC	1	2	5	CC	1.0	.
chr3	113882667	113882690	chr3:113882667-113882690	0	AAGCAAGTCCGCATAGACTTTCAT	1	2	4	AD4	-	.
chr3	113889355	113889379	chr3:113889355-113889379	0	TGAAATGTTTAGAATAGGCAAGTTC	1	2	5	AC3	-	.
chr3	113890188	113890219	chr3:113890188-113890219	0	AGAAAAGCTGGTGTGGGTGAGGGGGCTTGCCA	1	3	12	ACC1	1.0	.
chr3	113891655	113891675	chr3:113891655-113891675	0	AGGATTGCTTGAGACCAGTTC	1	2	1	AB2	-	.
chr3	113892123	113892151	chr3:113892123-113892151	0	AAATATGTTTCCTTTGAAAAAGAATGTTT	1	2	9	AA2	1.0	.
chr3	113892271	113892293	chr3:113892271-113892293	0	AGACCAGCCTGGCCAACATGTTG	1	3	3	BCC1	1.0	.
chr3	113893627	113893659	chr3:113893627-113893659	0	TGACAAGTTCAGTCTTTACCACATAGCTGGTTT	1	3	13	BCC1	-	.
chr3	113896133	113896162	chr3:113896133-113896162	0	ACACATGCTCAAGTGATGGGGAACTGGTTT	2	2	10	BD3	-	pELS,CTCF-bound
chr3	113898310	113898336	chr3:113898310-113898336	0	AGAAAAGTTTTTATAAAAGATTAGTCT	1	2	7	AA2	-	.
chr3	113898733	113898764	chr3:113898733-113898764	0	AATATAGTTCAGCTCGAAACAGAGGCTTGCCA	1	3	12	ACD1	1.0	.
chr3	113902472	113902491	chr3:113902472-113902491	0	GAGCAACCTCAGGCAAATCT	1	2	0	AA2	-	.
chr3	113907291	113907311	chr3:113907291-113907311	0	CAGCATGTTATCAACTTGTTT	2	3	1	CCC	-	.
chr3	113909641	113909660	chr3:113909641-113909660	0	AGGTTTTTCTAAACTTGTTT	1	2	0	AA1	-	.
chr3	113912542	113912561	chr3:113912542-113912561	0	AGACCAGTCTGGGCAAGACT	2	2	0	BD3	-	.
chr3	113912918	113912949	chr3:113912918-113912949	0	AGGCTTGTTGTACTTATTAAGTAGGCATTTTA	1	3	12	ACC1	-	.
chr3	113913324	113913353	chr3:113913324-113913353	1	AGACCAGTCTGGCCAATGTGAGGAAAGCCC	1	2	10	AB2	-	.
chr3	113913735	113913763	chr3:113913735-113913763	0	AAGCACGTTCCAAAATCTTGGACTTGTCA	1	2	9	BC2	-	.
chr3	113918865	113918889	chr3:113918865-113918889	0	AAACATTTTTTATAGAGACAAGTGT	1	2	5	AD2	-	.
chr3	113919499	113919526	chr3:113919499-113919526	0	GAACTAGCCTTACCTGGAGAACTGACTC	1	2	8	AB4	1.0	.
chr3	113927803	113927824	chr3:113927803-113927824	0	AGGCTAGCACCAAGTCTTGTCT	1	2	2	DD2	1.0	.
chr3	113930418	113930444	chr3:113930418-113930444	0	AAGGAAGCTTACAGATGAAACAACTTT	1	2	7	AA2	-	.
chr3	113931555	113931577	chr3:113931555-113931577	0	CAGCATGTTGGTTGGGCTGGTCT	1	3	3	BCC1	-	.
chr3	113932179	113932206	chr3:113932179-113932206	0	AAACATCTCTTAACATCTGAACTAGTTG	1	2	8	AC2	1.0	.
chr3	113935733	113935759	chr3:113935733-113935759	0	AAATTAGTTTGGCCACTGAATAAGTTT	1	2	7	AA2	-	.
chr3	113936224	113936252	chr3:113936224-113936252	0	GAGCTTTCCTCACTATATAAAGATTGTTT	1	2	9	AA2	1.0	.
chr3	113937485	113937507	chr3:113937485-113937507	0	AAGCATGTTGTATTGAATTGCTT	1	3	3	ACC2	1.0	.
chr3	113938170	113938202	chr3:113938170-113938202	0	TTGCTTGTTTCAGCATTTATCTTTAACTAGTTT	1	3	13	CCD1	-	.
chr3	113943511	113943535	chr3:113943511-113943535	0	GGGTGTGCCTATTCTGGACATGTTA	1	3	5	ABC1	-	.
chr3	113943599	113943629	chr3:113943599-113943629	0	AAACTAATTTTTGCTAGTTAAAAACATCTCC	1	2	11	AA2	-	.
chr3	113949234	113949265	chr3:113949234-113949265	0	AGGCAAGTTAGTATAAAATAAAATGCAAGCCA	1	3	12	CCD2	-	.
chr3	113949696	113949716	chr3:113949696-113949716	0	AGGGATGTTGGAAACTTGCTT	1	2	1	AC1	2.0	.
chr3	113950856	113950880	chr3:113950856-113950880	0	GGACATGCATAGAATAGACATTCCC	1	2	5	AD2	1.0	.
chr3	113953092	113953116	chr3:113953092-113953116	0	AGCCCTGTCCCTGTGGGACTAGTCT	1	2	5	BD4	1.0	.
chr3	113956723	113956747	chr3:113956723-113956747	0	GAACTAGTTCTCTACAAACAGGACC	1	2	5	BD4	-	.
chr3	113961189	113961211	chr3:113961189-113961211	0	GAGCAAGCCCCTCGAACATGATT	2	1	3	D1	-	.
chr3	113962495	113962522	chr3:113962495-113962522	0	GGCAAAGCTTTAAAAGCAGAGCTAGTCT	1	2	8	AD4	1.0	.
chr3	113963536	113963555	chr3:113963536-113963555	0	AGACTAGCCTGGGCAACATG	2	3	0	ACD2	-	.
chr3	113965168	113965195	chr3:113965168-113965195	0	AGACTTGTCTTACTCAAGGACCAAGTAT	1	2	8	DD1	-	.
chr3	113966898	113966920	chr3:113966898-113966920	0	AGACTAGCCTGGCCAACATGGTG	1	3	3	CCD1	1.0	.
chr3	113968755	113968785	chr3:113968755-113968785	0	GGACTTGCCCATTTTTAAATTGGATTTTTTT	1	2	11	AA1	-	.
chr3	113970105	113970128	chr3:113970105-113970128	0	TAGCTAGTTAAGGTGGGATTGTTT	1	3	4	ACC2	-	.
chr3	113970280	113970304	chr3:113970280-113970304	0	GAGCATGTCATCCGTAAACAAGGCT	1	2	5	CD	1.0	.
chr3	113973996	113974020	chr3:113973996-113974020	0	TAGCATATTTTCAAGTGGCTTGTCT	1	3	5	ACC2	1.0	.
chr3	113974718	113974742	chr3:113974718-113974742	0	GGGTATGTTTGATTAGAGATTGTTT	1	2	5	AA2	-	.
chr3	113980172	113980191	chr3:113980172-113980191	0	AAGCATGCCCTGAGTAGCTG	3	3	0	ACC2	1.0	.
chr3	113981255	113981274	chr3:113981255-113981274	0	AGGCAAGTTAAAGATAGTTG	2	3	0	ACC2	-	.
chr3	113981745	113981776	chr3:113981745-113981776	0	GAACATTTCTAATATGGAAGGAAGAATTGCTC	1	2	12	AA2	1.0	.
chr3	113982106	113982133	chr3:113982106-113982133	0	GAACTTGTTCCCATGCAGAGATAAGTTA	1	2	8	AC1	2.0	.
chr3	113984060	113984086	chr3:113984060-113984086	0	GGACAGGTCTGTCATGAGGGCTTATCC	1	2	7	AB2	-	.
chr3	113984367	113984392	chr3:113984367-113984392	0	AGAGAAGTCTCAGAAGGCACTTGTTC	1	2	6	AD2	-	.
chr3	113985808	113985828	chr3:113985808-113985828	0	CAACAAGCTTCAAACATAGCC	1	3	1	ACD2	1.0	pELS
chr3	113996303	113996335	chr3:113996303-113996335	0	GGTCCAGTTTCAGTTTTCTGCATAGGCTAGCCA	1	3	13	BCD1	-	.
chr3	113997879	113997898	chr3:113997879-113997898	0	AAGCTAGTATGAACAAACTT	2	2	0	AD2	-	.
chr3	113998105	113998133	chr3:113998105-113998133	0	AGACTAGCCTGACCCACATAGAGAAACCT	1	2	9	AA1	-	.
chr3	114000853	114000872	chr3:114000853-114000872	0	CATCTTGCCCAGGCTAGTCT	3	2	0	CD	-	.
chr3	114008382	114008407	chr3:114008382-114008407	0	GAATAAGCTTAAATTAAAACTAGCCT	1	1	6	A1	-	dELS
chr3	114015246	114015266	chr3:114015246-114015266	0	AAGCATGTTCCAGGAAAGGCC	2	2	1	AD1	2.0	.
chr3	114015528	114015548	chr3:114015528-114015548	0	AATTTTGTCTGGGGCTAGCTG	1	3	1	ACD1	2.0	.
chr3	114016354	114016379	chr3:114016354-114016379	0	TGACTTGCTTATTATTCAACAAGTAT	1	3	6	CCD1	-	.
chr3	114019191	114019211	chr3:114019191-114019211	0	AAACTTGTTTCCAACATGACT	2	2	1	CD	-	.
chr3	114019472	114019501	chr3:114019472-114019501	0	AGACAAGGTCTACTGATCCTAAGGATGTCC	1	2	10	AD2	-	.
chr3	114020320	114020347	chr3:114020320-114020347	0	GAAATTGTCTATTTGGCCAGAAATGTTT	1	2	8	AA2	-	.
chr3	114021842	114021863	chr3:114021842-114021863	0	TAACTAGCCAGGTAACTAGTCT	1	3	2	CCC	-	.
chr3	114025084	114025114	chr3:114025084-114025114	0	GAACTTGCTGCTGGGTTCCATGGAAAAGCCT	1	2	11	AC2	-	.
chr3	114027936	114027958	chr3:114027936-114027958	0	TAATGAGCCCAGAAGGCTTGCCT	1	3	3	ABC1	-	.
chr3	114029193	114029224	chr3:114029193-114029224	0	GAAAGTGTCCAAAATAGGATGGAAGCATGTTG	1	3	12	ABC1	1.0	.
chr3	114031725	114031750	chr3:114031725-114031750	0	AAACATGACTTTTTCTGAACTATTTT	1	2	6	AD2	-	.
chr3	114036969	114036997	chr3:114036969-114036997	0	AAAAAAGCTCCACTTACCAAGAATTGCCC	1	2	9	AA2	1.0	.
chr3	114039305	114039332	chr3:114039305-114039332	0	AGACCAGCCTGAGAAGCAAAGCAAGACC	1	2	8	BD3	1.0	.
chr3	114039527	114039547	chr3:114039527-114039547	0	AAAATAGCCCCAGGCAGGTCT	1	2	1	AB3	1.0	.
chr3	114042689	114042716	chr3:114042689-114042716	0	AGGTAAGTTCTTACCATCAAACTTGTCA	1	2	8	AC2	-	.
chr3	114044007	114044030	chr3:114044007-114044030	0	AGACATGTTAGGTTTGAGATGTTT	1	3	4	ACC2	-	.
chr3	114049012	114049032	chr3:114049012-114049032	0	AAACTTGCCATGGGCTTTTCC	1	2	1	AC2	-	.
chr3	114049884	114049906	chr3:114049884-114049906	0	CAACTTATTCTTTCAGCAAGTCC	1	3	3	ACC2	-	.
chr3	114051527	114051546	chr3:114051527-114051546	0	AGACTAGCCTGGGCAACATA	2	3	0	ACD2	-	.
chr3	114052435	114052465	chr3:114052435-114052465	0	AAGCTAGTCTTACTAGATAGAGGAGTGGCCT	1	2	11	AB1	-	.
chr3	114057634	114057666	chr3:114057634-114057666	0	GAAGTAGTTTTTTTCAAAAGGGTAAGTTAGCTT	1	2	13	AA2	-	pELS
chr3	114059424	114059447	chr3:114059424-114059447	0	AAGCATGTTTTTAAAAATATGTAC	2	2	4	AD1	1.0	.
chr3	114061721	114061747	chr3:114061721-114061747	0	GTGCATGCCACCATTCCTGGCTAGTTT	1	3	7	CCD1	-	.
chr3	114062434	114062459	chr3:114062434-114062459	0	AGACAAGCCTATGACTAAGCAGGCCT	1	1	6	B1	-	.
chr3	114075799	114075826	chr3:114075799-114075826	0	TGGCAAGTTTTTGTACTCAAACTTGTCA	1	2	8	CC	1.0	.
chr3	114075845	114075868	chr3:114075845-114075868	0	TAGCTTGTTTAGGAAGGCATTCCT	1	2	4	AC2	2.0	.
chr3	114076073	114076093	chr3:114076073-114076093	0	GAGGTAGTCTAAAGCAGGCCT	1	2	1	AB3	-	.
chr3	114076549	114076572	chr3:114076549-114076572	0	AAGTATGTTTTTCAAAGTATGTTC	1	2	4	AA2	-	.
chr3	114077855	114077883	chr3:114077855-114077883	0	AGGCATGCGCCACCATGCCTGGCTAGTTT	1	2	9	CD	-	.
chr3	114078234	114078254	chr3:114078234-114078254	0	AGACATTTTCTGGACTTCTTC	1	2	1	AA2	-	.
chr3	114079212	114079236	chr3:114079212-114079236	0	AAGCTAACCTTTATTGAACTTCTCT	1	2	5	AA2	1.0	.
chr3	114084733	114084755	chr3:114084733-114084755	0	AAACAAGTCACAGAGAGATGTTA	1	3	3	ACC2	-	.
chr3	114084758	114084777	chr3:114084758-114084777	0	TGACTTGCCCAAGTAAGTTG	2	3	0	ACC2	-	.
chr3	114092419	114092449	chr3:114092419-114092449	0	AGGCAAGCTCCCGGTGACCTGACACATTTTT	2	2	11	AD1	-	dELS,CTCF-bound
chr3	114093088	114093120	chr3:114093088-114093120	0	TGATTAGCCCTCGAGACTGACCATAGCAAGCTC	1	3	13	ACC1	1.0	.
chr3	114093696	114093722	chr3:114093696-114093722	0	AGACTAGTTCTGCACTTCAACTTCCTT	1	2	7	AC1	-	dELS
chr3	114094068	114094094	chr3:114094068-114094094	0	AACCAAACCTTCCATAAAAACTTGCTT	1	2	7	AD1	1.0	.
chr3	114094869	114094896	chr3:114094869-114094896	0	AGACAAGCCTGGGCAACAAAGCAAGACC	1	1	8	D1	1.0	.
chr3	114103226	114103250	chr3:114103226-114103250	0	GAGAAAGTCCCGCCTTGGCAAGTTT	1	2	5	AC2	-	.
chr3	114104833	114104852	chr3:114104833-114104852	0	AAACAGCCTCAGGCAAGTCC	3	2	0	AB1	-	.
chr3	114107139	114107169	chr3:114107139-114107169	0	AGGCATGCTGATATCTGGGGGAAGAATGTTA	1	3	11	ACC2	1.0	.
chr3	114108727	114108756	chr3:114108727-114108756	0	AAGCAAGTTTCACATAAAAAAGAATAGTGC	1	2	10	AD1	1.0	.
chr3	114109901	114109921	chr3:114109901-114109921	0	AGGCATTTTTTAAACTTCCCT	1	2	1	AA2	-	dELS
chr3	114110003	114110023	chr3:114110003-114110023	0	GAGCAAGCCCCGCCCTTGTCT	1	2	1	DD1	-	dELS
chr3	114112488	114112514	chr3:114112488-114112514	0	GAGCCAGCTCGAGAGCAAAGCAAACCT	1	2	7	AB3	-	.
chr3	114113625	114113647	chr3:114113625-114113647	0	GGACAAGTTTGAAGGGCTATCCC	1	1	3	A1	-	.
chr3	114118877	114118903	chr3:114118877-114118903	0	AAGCATGCCTTCTGCCAGAGGCAGCCC	2	2	7	AB1	-	.
chr3	114120885	114120909	chr3:114120885-114120909	0	AAGTTAGTCTTTAGCAAGCAAGTAT	1	2	5	AD3	1.0	.
chr3	114121917	114121940	chr3:114121917-114121940	0	CCACTTGCCCAAAGTAACTTGTCT	1	3	4	CCD1	-	.
chr3	114127907	114127927	chr3:114127907-114127927	0	AAGCATATCTAAGGTATGTTC	1	2	1	AA2	-	.
chr3	114133580	114133612	chr3:114133580-114133612	0	AGGCAAGTTAATTTAATATCTCTGAGCTTCCTT	1	2	13	AC2	-	.
chr3	114136087	114136108	chr3:114136087-114136108	0	AAACAAATTCTTGGGATTGCCT	1	2	2	AA2	-	.
chr3	114136827	114136858	chr3:114136827-114136858	0	GAACAAGGCTAATGGTGACCATGAAGTTGTCT	1	2	12	AD2	-	.
chr3	114139256	114139277	chr3:114139256-114139277	0	GAACAAGCCCAGGAGCTCTCCA	1	3	2	ABC2	-	.
chr3	114142543	114142568	chr3:114142543-114142568	0	AAACATATTTGTGTATGGACATGCAC	1	2	6	AD2	1.0	.
chr3	114145992	114146013	chr3:114145992-114146013	0	AGAGAAGTTAAGTAACTTGTTT	1	3	2	ACC1	1.0	.
chr3	114147812	114147839	chr3:114147812-114147839	0	GGTCTTACTTTGTTGCCCAGGCTAGTCT	1	2	8	AD1	1.0	.
chr3	114147855	114147882	chr3:114147855-114147882	0	AAGCAACTCTCTGGCTTCAAGCAAGTCT	1	1	8	A2	-	.
chr3	114148396	114148420	chr3:114148396-114148420	0	AGGAATGTCCAGTGAAGGCTTATTT	1	2	5	AA2	1.0	.
chr3	114151056	114151085	chr3:114151056-114151085	0	AACCTAGTTCCCTTCATCTGATGCAAGTCC	1	2	10	DD2	1.0	.
chr3	114152390	114152410	chr3:114152390-114152410	0	AGACAGGTTTTGAGAAAGTCT	1	2	1	AB2	-	.
chr3	114152854	114152882	chr3:114152854-114152882	1	GGGCTTGGCCGGGAGAGAGAGGCTTGGCC	1	2	9	DD2	-	dELS,CTCF-bound
chr3	114157749	114157770	chr3:114157749-114157770	0	AAGAAAGCTAAAGAACATGTCC	1	2	2	AC1	2.0	.
chr3	114159243	114159265	chr3:114159243-114159265	0	AGCCATGCTTTCTAAAATTGCCT	1	2	3	AD2	1.0	.
chr3	114160057	114160077	chr3:114160057-114160077	0	GGACAAGTTCACAGAATGTTA	1	3	1	ACC2	2.0	.
chr3	114162346	114162366	chr3:114162346-114162366	0	AAGCTTTTTGAAGACAAGTTA	1	3	1	ACC2	-	.
chr3	114164666	114164689	chr3:114164666-114164689	0	AAGCAGGTTTTCTTAAGCATTCTT	1	2	4	AB2	-	.
chr3	114168500	114168531	chr3:114168500-114168531	0	AAGCTTATGTGAAACCTCTTAGAAACATGCTT	2	2	12	AD1	1.0	.
chr3	114171412	114171439	chr3:114171412-114171439	0	AGACATGTCTGGCACAGAGAATAAACTC	2	2	8	AA1	-	.
chr3	114174043	114174065	chr3:114174043-114174065	0	AGAATTGTTTAAAAAAATTGTCC	1	2	3	AA2	-	.
chr3	114177133	114177159	chr3:114177133-114177159	0	GAACATGTCACATCATCTGACTAGGCT	1	3	7	CCD1	1.0	.
chr3	114178730	114178754	chr3:114178730-114178754	0	AGACATACCCAAGCAAAGCAAACTT	1	2	5	AA2	2.0	.
chr3	114179535	114179555	chr3:114179535-114179555	0	AAACTGGTTTGGAACAAGCTA	1	2	1	BC2	-	.
chr3	114180753	114180774	chr3:114180753-114180774	0	GAACATGCCCTAAGACTAGAAC	1	2	2	DD4	-	.
chr3	114183612	114183637	chr3:114183612-114183637	0	AGGCATGTTAATGTTTAAAATTGCTC	1	2	6	AC2	-	.
chr3	114185701	114185728	chr3:114185701-114185728	0	GGGCTTGGTCTGTCACCCAGGCTAGTGT	1	2	8	DD2	-	.
chr3	114188634	114188661	chr3:114188634-114188661	0	AGACTTGTTTTTAACATTAAGGGAGTTC	1	2	8	AB1	-	.
chr3	114190538	114190561	chr3:114190538-114190561	0	GGGCTTGTCCCAACAGGGAAGCCA	1	2	4	AC1	-	.
chr3	114194943	114194974	chr3:114194943-114194974	0	CAACTTTCTCCAGACTTACGGGAAGCTTGTCT	1	2	12	AC1	-	.
chr3	114196736	114196759	chr3:114196736-114196759	0	GGGCATCTTTTCTTGTGCTTGTTT	1	2	4	AD2	-	.
chr3	114198735	114198766	chr3:114198735-114198766	0	AAATATGTTTTTGTTTTTTTAGAGGCAAGGTC	1	2	12	AD3	1.0	.
chr3	114199391	114199418	chr3:114199391-114199418	0	GAACTTGCTTTTATAATGAAGCCACTTT	1	2	8	AB1	-	.
chr3	114200312	114200342	chr3:114200312-114200342	0	AGGTTATTTTCTTTTTCATAGGAGCTTGTCC	1	2	11	AA1	-	.
chr3	114200885	114200910	chr3:114200885-114200910	0	AGACAAATTTTTGGATGAAATAGTTT	1	2	6	AA2	1.0	.
chr3	114208418	114208444	chr3:114208418-114208444	0	GGGCAAGTACTCTCTCTGGACCTGTTT	1	2	7	BD2	-	.
chr3	114211739	114211768	chr3:114211739-114211768	0	GAACATTTCCATCACTCTGGAAACATTTCC	1	2	10	AA2	-	.
chr3	114212610	114212635	chr3:114212610-114212635	0	AGGCAATTTCTTGAAAGGACATTCCT	1	2	6	AA2	1.0	.
chr3	114213868	114213898	chr3:114213868-114213898	0	AAAAAAGCCCACCCCACGAGGGGGCAGGCCT	1	2	11	AB3	-	.
chr3	114214496	114214515	chr3:114214496-114214515	0	GGACAAGTTACAAGATGCTT	3	3	0	ACC2	-	PLS,CTCF-bound
chr3	114218879	114218909	chr3:114218879-114218909	0	TGGCATGTCCTCGGTGCAAATAGACTTCTCT	1	2	11	AC2	-	dELS,CTCF-bound
chr3	114221292	114221323	chr3:114221292-114221323	0	GAAAGAGCCCAACTGGCGGCAGAAACAAGCTG	1	3	12	ABC1	2.0	dELS,CTCF-bound
chr3	114221866	114221893	chr3:114221866-114221893	0	CAGCATGTTTAGGCTCTTTGACTTGACT	1	3	8	CCD1	1.0	dELS,CTCF-bound
chr3	114222274	114222306	chr3:114222274-114222306	0	AGACTTGCTTATATCTGATACCTAAGATATCTT	1	2	13	AA1	-	.
chr3	114222367	114222388	chr3:114222367-114222388	0	TGGCTAGCTCCAAAACATTCTG	2	3	2	ACC1	1.0	.
chr3	114224783	114224803	chr3:114224783-114224803	0	CAGCAAGTCTATGCCTAGTCT	1	3	1	CCD2	2.0	.
chr3	114230756	114230779	chr3:114230756-114230779	0	AGACAAGCTTGTACACACATGCAT	1	2	4	DD1	-	.
chr3	114235217	114235238	chr3:114235217-114235238	0	TGACATGCTCTTGGAGAAGCCC	1	2	2	AC2	-	.
chr3	114235766	114235788	chr3:114235766-114235788	0	AGGCATGGCTTTCAGAGAAGTCT	1	2	3	AD2	1.0	.
chr3	114236988	114237014	chr3:114236988-114237014	0	GAGATTGTCTCCTGTGGAGACCTGCTC	1	2	7	AB2	-	.
chr3	114238922	114238946	chr3:114238922-114238946	0	GAGCAAGGCTCCCTAGGACAAGGCT	1	2	5	DD2	1.0	.
chr3	114243453	114243484	chr3:114243453-114243484	0	GGAGAAGCTTAGGCTTAAGATGGGACTTACTT	1	2	12	AA2	2.0	.
chr3	114244991	114245019	chr3:114244991-114245019	0	GAGAAAGTCTCAGATGGCTGAGAAAGTCT	1	2	9	AA2	-	.
chr3	114246266	114246291	chr3:114246266-114246291	0	GGACTAGCCTTGTCTCAGATAAGACT	1	2	6	AD1	2.0	.
chr3	114248688	114248715	chr3:114248688-114248715	0	AAACTTTTTGATAACATCTGACTTGCTT	1	3	8	ACC2	1.0	.
chr3	114249551	114249576	chr3:114249551-114249576	0	AGGCTAGGTCATAAAAGGTCATGCCC	1	2	6	DD2	-	.
chr3	114249723	114249751	chr3:114249723-114249751	0	AAGCCATTTTGGACCCTCCAGACTAGCCC	1	2	9	AB1	-	.
chr3	114250318	114250345	chr3:114250318-114250345	0	GAACAAGTTTGGAACTCTGAAGTTTCTC	1	2	8	AA1	3.0	.
chr3	114251039	114251067	chr3:114251039-114251067	0	TCACTAGCTCTGTCACCTAGAGCAAGTTG	1	3	9	CCD1	-	.
chr3	114251618	114251641	chr3:114251618-114251641	0	GGGCAAGTTAATTAGAAAATGCTT	1	2	4	AC2	-	.
chr3	114254311	114254342	chr3:114254311-114254342	0	AGACATCCTTGCTTCATCCACAAAACTACCTC	1	2	12	AA2	-	.
chr3	114255476	114255504	chr3:114255476-114255504	0	AAGTTTGTCTTTCTGTGCCTGGCTTGTTT	1	2	9	AC2	1.0	.
chr3	114261308	114261336	chr3:114261308-114261336	0	AAACTAGTTTTATTTCCCAAAGATTACTT	1	2	9	AA1	1.0	.
chr3	114261802	114261826	chr3:114261802-114261826	0	AGACTAGCCTCATGAATTCTTGTCC	1	2	5	DD1	2.0	.
chr3	114262570	114262602	chr3:114262570-114262602	0	GATCTTGTGTAAGAAAGAATTCAGGGCAAGCCC	1	2	13	DD1	2.0	.
chr3	114263292	114263322	chr3:114263292-114263322	0	TAAATTGTTTTGAAATTTTTAAGACTTGTTT	1	2	11	AC3	-	.
chr3	114266250	114266278	chr3:114266250-114266278	0	AGATTTGTTCTTTTTGCTTAGTCTTGCTT	1	2	9	AD2	-	.
chr3	114271324	114271343	chr3:114271324-114271343	0	GGGCAGGATTAGACATGTCT	3	2	0	BD1	-	.
chr3	114273637	114273661	chr3:114273637-114273661	0	AGATTTGCCCTTCTGAGGCTATTCT	1	2	5	AA2	2.0	.
chr3	114274918	114274943	chr3:114274918-114274943	0	AGAAATGCTTTCCAAGAGGCAAGGCC	1	2	6	AD3	1.0	.
chr3	114275633	114275664	chr3:114275633-114275664	0	AGGCATGCCAGAACTCAGTTTCAAACTATTCG	1	3	12	ACC1	1.0	.
chr3	114277348	114277371	chr3:114277348-114277371	0	AGGCTTGCTTAGGTAAACAAAGCA	1	3	4	ACD2	-	.
chr3	114282039	114282071	chr3:114282039-114282071	0	AAACAAATTTACAAGAAAAAAACAAACAACCCC	1	2	13	AA2	-	.
chr3	114285837	114285859	chr3:114285837-114285859	0	TGGCTTGTTTGATCAGCTAGCTA	1	3	3	CCC	-	dELS
chr3	114288847	114288867	chr3:114288847-114288867	0	ATGCTAGTTTGGGGCTAATTT	1	2	1	AD3	1.0	.
chr3	114290708	114290729	chr3:114290708-114290729	0	AGCCAAGTCCCATGGCTTGTTA	1	3	2	CCD1	-	pELS,CTCF-bound
chr3	114293094	114293116	chr3:114293094-114293116	0	GAACAAGCTTTGTAAACTATTTG	1	2	3	AC3	1.0	.
chr3	114294159	114294178	chr3:114294159-114294178	0	AAACAAGGCTAAGCTTGGTT	2	2	0	DD2	2.0	PLS
chr3	114297375	114297400	chr3:114297375-114297400	0	AAGCTTAACTTCATAAGGGCTAGTTT	1	2	6	AD1	-	.
chr3	114306472	114306500	chr3:114306472-114306500	0	GAGCATGTTCTTTGGAATCAGACAGTCCT	1	2	9	AB4	-	.
chr3	114307208	114307232	chr3:114307208-114307232	0	AGACAATTTGAGTCTGAGCTTGCCG	1	3	5	ACC2	-	.
chr3	114307291	114307310	chr3:114307291-114307310	0	GCAGAAGCCTGGGCTAGTTT	3	2	0	AD4	3.0	.
chr3	114307708	114307734	chr3:114307708-114307734	0	GGACTAGTTAGCATTTAAATCTAGCTG	1	3	7	CCD2	-	dELS,CTCF-bound
chr3	114308799	114308818	chr3:114308799-114308818	0	GGGGATGTTGAGGCTAGTCT	3	2	0	AC1	1.0	.
chr3	114309022	114309049	chr3:114309022-114309049	0	GGGGAAGCCCCAGGAAACGCACATGCCC	1	2	8	AD2	2.0	dELS
chr3	114312390	114312411	chr3:114312390-114312411	0	AAACTTGATTATAATCAAGTTT	1	2	2	DD2	-	.
chr3	114313998	114314025	chr3:114313998-114314025	0	GGGCATGTTTTGTGCCATGAACTTTCCT	2	1	8	A1	-	.
chr3	114323658	114323681	chr3:114323658-114323681	0	AAACAAGATTGGGTAAACTTTTTC	1	2	4	AD2	1.0	.
chr3	114324754	114324774	chr3:114324754-114324774	0	AGATTAGTCTAGAATTAGTTT	1	2	1	AA2	2.0	.
chr3	114329136	114329166	chr3:114329136-114329166	0	GAGCTTGGCTAAGGTGAAAAGGGACTTGCTG	1	2	11	CD	-	.
chr3	114330135	114330156	chr3:114330135-114330156	0	AAAAAAGTTTCAAAAAAAGTTT	1	2	2	AA2	-	.
chr3	114332395	114332415	chr3:114332395-114332415	0	GGAAATGTTTAAAACTAGTAC	1	2	1	AD3	1.0	.
chr3	114332995	114333025	chr3:114332995-114333025	0	AAACAAGCCCTACTGTTCCATAACCATTCCC	2	2	11	AD1	-	.
chr3	114333362	114333385	chr3:114333362-114333385	0	GAGATTGCTTTTGAAAGTTTGCCC	1	2	4	AA2	-	.
chr3	114334515	114334540	chr3:114334515-114334540	0	AAACATACCTGGAGGAAAACTTTTTT	1	2	6	AA2	-	.
chr3	114335477	114335505	chr3:114335477-114335505	0	AAGCATCTCTATCCTTTTGAAACAGGTCC	1	2	9	AB2	-	.
chr3	114341307	114341333	chr3:114341307-114341333	0	ATGCATGTTTTTAGCTGAAACATTTCT	1	2	7	AD3	-	.
chr3	114341343	114341368	chr3:114341343-114341368	0	AAACATGCCTGGAAGTCAGCTGGTCT	1	2	6	BC1	1.0	dELS
chr3	114341411	114341441	chr3:114341411-114341441	0	AGGCTGGCCAACTATCATTTAAAACATGTCC	1	2	11	BC1	3.0	dELS
chr3	114344165	114344189	chr3:114344165-114344189	0	GGGACTGCCTATTGGGAACATGCTG	1	3	5	ABC1	1.0	.
chr3	114346591	114346618	chr3:114346591-114346618	0	AAATATGCTTTACAACTAAAGCTTCCTT	1	2	8	AA2	-	.
chr3	114348820	114348843	chr3:114348820-114348843	0	AAGGTTGTTTTGAGAAACTAATTT	1	2	4	AA2	-	.
chr3	114350033	114350053	chr3:114350033-114350053	0	GGACATCCCTAGGACATCCCT	1	2	1	AA2	1.0	.
chr3	114353335	114353354	chr3:114353335-114353354	0	AGACTTGTTCAGGAAACTCT	1	2	0	AA1	-	.
chr3	114353869	114353898	chr3:114353869-114353898	0	AAACTTGCTCAAGTACACACAGGCAATTGC	1	2	10	AD4	-	.
chr3	114354871	114354894	chr3:114354871-114354894	0	TGCCCAGCCCTTCAGGACAAGTCT	1	3	4	BCD1	-	.
chr3	114354933	114354955	chr3:114354933-114354955	0	CAAAATGTCTAAATGACTTGCCC	1	3	3	ACC1	-	.
chr3	114355484	114355511	chr3:114355484-114355511	0	GACCCTGCCTCCCCATTCAAGCATGCCT	2	2	8	BD4	-	.
chr3	114355535	114355560	chr3:114355535-114355560	0	AGGCAATTCCTTTCCCAGGCTTTCTT	1	2	6	AA2	-	.
chr3	114355617	114355636	chr3:114355617-114355636	0	AGGCTTTTGTGAGCATGTCC	3	2	0	AD1	1.0	.
chr3	114355702	114355729	chr3:114355702-114355729	0	AGATTTGTCCCCCATTGAAAACAAATCT	1	2	8	AA2	-	.
chr3	114357312	114357333	chr3:114357312-114357333	0	AAACATGTTTGCAGGAATGGCT	2	2	2	AD1	1.0	.
chr3	114357598	114357629	chr3:114357598-114357629	0	GGACATGTTTATACTTTTATAGGAATAAGGTC	2	2	12	AD1	-	.
chr3	114358036	114358068	chr3:114358036-114358068	0	GAGTAAGTCCCTTTTGACAGTTAAGACAAATCC	1	2	13	AA2	-	.
chr3	114358560	114358586	chr3:114358560-114358586	0	TGGTTAGCCCAGGCCTTTGGCTTGCCT	1	3	7	ACC1	-	.
chr3	114359468	114359496	chr3:114359468-114359496	0	AGACTTGCTGGGACTAAGGAAAAAAGTCA	1	3	9	ACC2	-	.
chr3	114361439	114361471	chr3:114361439-114361471	0	TGGCTTGTTCTCACTGAATTAGAAAACTTTCTT	1	2	13	AC2	-	.
chr3	114362057	114362078	chr3:114362057-114362078	0	AAGGGAGCCCCAAAACTTGTCT	1	2	2	AB4	-	.
chr3	114364517	114364545	chr3:114364517-114364545	0	GAGCTATTCTCTGCCGTTCAGATATGTTC	1	2	9	AA2	-	.
chr3	114366594	114366615	chr3:114366594-114366615	0	AGACTTGTGTACAGTCTAGTTT	1	2	2	DD2	-	.
chr3	114368358	114368379	chr3:114368358-114368379	0	CAACATGTTCAAGAAATAGCTT	1	2	2	AC2	-	.
chr3	114368771	114368802	chr3:114368771-114368802	0	AGGCCTGCTTTGCAGTGCCTGTTAGCATGTCA	1	3	12	BCC1	1.0	.
chr3	114372693	114372721	chr3:114372693-114372721	0	AAACTAGCTGGCTGTGGTGGCACAAGTCT	1	2	9	CD	-	.
chr3	114374483	114374513	chr3:114374483-114374513	0	TAAAATGTTTTCAGGATTGTCCAACTTGTCC	1	3	11	ACC1	1.0	.
chr3	114374970	114374989	chr3:114374970-114374989	0	AAACTTGCTTGAGCAGTTTT	3	2	0	AB4	-	.
chr3	114375567	114375595	chr3:114375567-114375595	0	GGGCATGCCTGCAATTCAAGGGGAAATCT	2	2	9	AA1	-	dELS,CTCF-bound
chr3	114377698	114377726	chr3:114377698-114377726	0	AGAAATGCTCTCACAATGAGAGCAAATCC	1	2	9	AA2	-	dELS
chr3	114380522	114380550	chr3:114380522-114380550	0	CAGTATGTCCCTTGTTTTAAAACAAGCTG	1	3	9	ACC1	-	.
chr3	114383164	114383191	chr3:114383164-114383191	0	GGACTATTTTGCTCAGTAAGGCTAGGCT	1	2	8	AD2	2.0	.
chr3	114383895	114383921	chr3:114383895-114383921	3	AAACATGGCACATCTGAGGGCAAGTCT	1	2	7	CD	-	pELS,CTCF-bound
chr3	114384237	114384269	chr3:114384237-114384269	0	ATGAAAGCTCCAATGAAAAAGTTAGACAAGCCA	1	3	13	ACD1	1.0	pELS,CTCF-bound
chr3	114384571	114384603	chr3:114384571-114384603	0	AAACATTTTCATCTCCTCACTGCAAACATTTCT	1	2	13	AA2	-	.
chr3	114387487	114387512	chr3:114387487-114387512	0	ATACATGCTCACTTGTGGACTTCTCT	1	2	6	AD3	-	.
chr3	114389541	114389562	chr3:114389541-114389562	0	AAACATGTTTTGATACATGTAT	1	2	2	DD1	-	.
chr3	114390405	114390425	chr3:114390405-114390425	0	GGGCATGTTCTGAGCATTCCC	2	1	1	A1	-	.
chr3	114392357	114392382	chr3:114392357-114392382	0	CGGCATGCCTATATCAAAACATCTCA	1	3	6	ACC1	2.0	.
chr3	114392853	114392876	chr3:114392853-114392876	0	TGAAAAGCCCAACAAAACATGCTG	1	3	4	ACC1	-	.
chr3	114394145	114394170	chr3:114394145-114394170	0	AGGCATTTTTATAAATGAGTATGTTC	1	2	6	AA2	-	.
chr3	114394612	114394637	chr3:114394612-114394637	0	CAGCATGTCTGGGGTGGAGCTTGTGA	1	3	6	CCD1	1.0	.
chr3	114397677	114397703	chr3:114397677-114397703	0	AAAAAAGTTCCTCAGTCAAGTAAGTTT	1	2	7	AA2	-	.
chr3	114397850	114397874	chr3:114397850-114397874	0	GAATATGCTTCGGGAAAAGATGCTT	1	2	5	AA2	-	.
chr3	114399330	114399355	chr3:114399330-114399355	0	AAGCTATTTTATAAATAAGAATGTTT	1	2	6	AA2	1.0	.
chr3	114399994	114400017	chr3:114399994-114400017	0	AGGGCAGTTTAAGCGGGCTAGCTA	1	3	4	ABC1	1.0	.
chr3	114400095	114400116	chr3:114400095-114400116	0	CAACAAGCTTTGTAGCAAATCT	1	3	2	ACC1	1.0	.
chr3	114401262	114401294	chr3:114401262-114401294	0	GAGCTAGTTTAATAAACTGTAGAAAACAAGAAT	1	2	13	DD4	-	.
chr3	114401423	114401442	chr3:114401423-114401442	0	TAGCTTGTACCAACTAGCTT	2	3	0	CCD2	1.0	.
chr3	114402148	114402173	chr3:114402148-114402173	0	AGACTAGTTCAAACCAAAGAATGTTT	1	1	6	A2	2.0	.
chr3	114402635	114402658	chr3:114402635-114402658	0	GAACATGGCTGTTGGGACTAGATT	1	2	4	DD2	1.0	.
chr3	114403885	114403906	chr3:114403885-114403906	0	GGGCAAGTCATGAAACTTCTCT	1	2	2	AC2	-	.
chr3	114404338	114404365	chr3:114404338-114404365	0	TGGCTATTTTTTCTCTTTCAACTTGTTT	1	3	8	ACC2	-	.
chr3	114404673	114404702	chr3:114404673-114404702	0	AAGAAGGCCCAGAGCCTGCCGAGCTAGCTT	1	2	10	AB1	1.0	dELS
chr3	114405098	114405120	chr3:114405098-114405120	0	ATCCTAGCTTTAAGAACAAGCCC	1	2	3	DD4	-	.
chr3	114406788	114406817	chr3:114406788-114406817	0	AAGCAAGCTATATTGAGGAATAAAATGTTC	1	3	10	ACC2	-	.
chr3	114406848	114406879	chr3:114406848-114406879	0	AAACTTGCCTTTTTAAGCAGTAAAATATATTC	2	2	12	AA1	-	.
chr3	114408310	114408335	chr3:114408310-114408335	0	GCAGAAGTTCAGGCATAAACTTGTCT	1	2	6	AD4	-	dELS
chr3	114408466	114408496	chr3:114408466-114408496	0	AGAAAACCTTTGACGAAATTAGAACAAGTCC	1	2	11	AA1	-	.
chr3	114411002	114411024	chr3:114411002-114411024	0	TAACAAGCTCTTAAAACATGGCT	1	2	3	CD	1.0	.
chr3	114412033	114412057	chr3:114412033-114412057	0	GGGCAACTTCAGTACAAGCAAGTAT	1	2	5	AD2	2.0	dELS,CTCF-bound
chr3	114412824	114412846	chr3:114412824-114412846	0	TAGCTTTTCCTTAAGACAAGTTT	1	2	3	AC1	2.0	.
chr3	114418476	114418506	chr3:114418476-114418506	0	AAACATTTGCTTTCCAGAATGAAACTAGCCT	2	2	11	AD1	-	.
chr3	114420600	114420625	chr3:114420600-114420625	0	AGTCTTTCCCATGTCAAGACAAGTCC	1	2	6	AD1	-	.
chr3	114420918	114420940	chr3:114420918-114420940	0	AGACAAATCTAGAGAACCAGTTT	1	2	3	AB2	-	.
chr3	114421973	114422005	chr3:114421973-114422005	0	AGACTAATCTGCTACAAGGCATGAAACAAGCAC	1	2	13	AD2	1.0	.
chr3	114423014	114423039	chr3:114423014-114423039	0	ACCCATGTTCTTCCCCAGGCAAGCCC	1	2	6	DD4	-	.
chr3	114425290	114425309	chr3:114425290-114425309	0	AGAGATGACTGGACAAGTCC	3	2	0	AD1	-	.
chr3	114426368	114426396	chr3:114426368-114426396	0	AAAATTGCCTCCTCACTCCAAACATATTC	1	2	9	AA2	1.0	.
chr3	114427995	114428016	chr3:114427995-114428016	0	GGGCATGCCCAAAGGCATCTGT	1	2	2	AD4	-	dELS,CTCF-bound
chr3	114428406	114428430	chr3:114428406-114428430	0	GAGCTAGACTGGGAGGGACAGGCCT	1	2	5	BD2	1.0	dELS
chr3	114430276	114430302	chr3:114430276-114430302	0	AAACATCTCCCAGAGCAGAGATTGTTT	1	2	7	AA2	1.0	.
chr3	114433462	114433481	chr3:114433462-114433481	0	AAACATCCTTAAGCTTTTCT	1	2	0	AA2	1.0	.
chr3	114433798	114433828	chr3:114433798-114433828	0	AAGCAAGTCCTCCTGGCTATAGAACCACCCC	1	2	11	AB1	1.0	.
chr3	114447009	114447028	chr3:114447009-114447028	0	AGACATGATCAAACTTATTC	3	2	0	AD2	-	.
chr3	114449245	114449265	chr3:114449245-114449265	0	AAGCCTTTTCAAGACAAGTTC	1	2	1	AB1	1.0	dELS
chr3	114449785	114449804	chr3:114449785-114449804	7	AGGCATGTTCAGACTAGCAC	4	1	0	D1	-	dELS
chr3	114456837	114456858	chr3:114456837-114456858	0	AAACTATCTCTCAGTCATGCTT	1	2	2	AD2	-	dELS
chr3	114458923	114458943	chr3:114458923-114458943	0	AAATATGCTTAAAACATGTAC	1	2	1	AD3	-	.
chr3	114459318	114459338	chr3:114459318-114459338	0	AGATTTGTATCAAACTAGTCC	1	2	1	AD1	1.0	.
chr3	114460041	114460069	chr3:114460041-114460069	0	TGACAAGCTTAAGGTAAAAAAACTTGGTA	1	3	9	CCD1	-	.
chr3	114461719	114461740	chr3:114461719-114461740	0	AGCATTGCCTAGAAACTTGTTA	1	3	2	ACD1	-	.
chr3	114463525	114463553	chr3:114463525-114463553	0	GAACATATTCCCTAAGTAAGAACAAATTC	1	2	9	AA2	-	.
chr3	114463658	114463688	chr3:114463658-114463688	0	AGAAATGTCCACTAGTTCAACAAGCATTCCT	1	2	11	AA2	-	.
chr3	114467114	114467135	chr3:114467114-114467135	0	TGACTAGCTTCTAGACTACTCA	1	3	2	ACC1	1.0	.
chr3	114468119	114468151	chr3:114468119-114468151	0	AAACTAACTCAAAGCCAACACAGAAACTGGTTC	1	2	13	AB2	-	.
chr3	114472766	114472793	chr3:114472766-114472793	0	CAGCATGCTGTTGACCCTGGGGAAGCTT	1	3	8	ACC2	-	.
chr3	114472902	114472927	chr3:114472902-114472927	0	AGATAAGCCCATTAAGGAAATAGCTC	1	2	6	AA2	1.0	.
chr3	114474106	114474130	chr3:114474106-114474130	0	AGAATAGCACAGGAAAGACAAGCCC	1	2	5	AD1	2.0	.
chr3	114474300	114474329	chr3:114474300-114474329	0	AAACTAGTTCATTATTTTAGAATCTATTTT	1	2	10	AD1	1.0	.
chr3	114477151	114477174	chr3:114477151-114477174	0	AAACATACCTGAAATAACATGCTT	1	2	4	AC2	1.0	.
chr3	114480330	114480361	chr3:114480330-114480361	0	AAACATGTTTGTTTTAAAATGTAAACCTTTTC	2	2	12	AB1	1.0	.
chr3	114480941	114480963	chr3:114480941-114480963	0	GGACAAGTTTAGGAATATTGTTT	1	2	3	AD1	1.0	.
chr3	114484302	114484331	chr3:114484302-114484331	0	AAGCAAGTTTAAAAAAACACAAACAAACCC	1	1	10	A1	1.0	.
chr3	114484422	114484445	chr3:114484422-114484445	0	AGAGAAGATCTGCCAGACAAGCTC	1	2	4	AD1	-	.
chr3	114487403	114487427	chr3:114487403-114487427	0	GGACTTCCTAGACTCTAACATGTTT	1	3	5	ACC2	2.0	.
chr3	114487516	114487537	chr3:114487516-114487537	0	AAAAATGCCCCAGAGCATGTCA	1	2	2	AC2	-	.
chr3	114489563	114489582	chr3:114489563-114489582	0	ATGTATGCTCAGGCATGTTA	3	3	0	ACD1	-	.
chr3	114495397	114495421	chr3:114495397-114495421	0	AGAAAAGGTTACTATGGGCATGTCC	2	2	5	AD1	-	.
chr3	114496115	114496136	chr3:114496115-114496136	0	GAAATTGCTGAGGAGCAAGTCA	1	3	2	ACC1	-	.
chr3	114498147	114498174	chr3:114498147-114498174	0	AACCAAGTTTCCCAAATAAGGTAAGTCT	1	2	8	AD2	-	.
chr3	114498577	114498605	chr3:114498577-114498605	0	AGGGCAGCTTCAAGATTTGGAACAAGCCA	1	3	9	ABC1	-	.
chr3	114501091	114501111	chr3:114501091-114501111	0	AAGTTTGCCCCGGACTTGCCT	1	1	1	A1	2.0	.
chr3	114504667	114504691	chr3:114504667-114504691	0	AGTCTTGTTTGTGGCAGACTACTTC	1	2	5	AD3	-	.
chr3	114505013	114505032	chr3:114505013-114505032	0	AGGCTAGTTTAAGCTTCTCT	3	1	0	A1	1.0	dELS
chr3	114510132	114510163	chr3:114510132-114510163	0	AGGCTAGTATCCTAATTGAGAAAGACATGATT	1	2	12	DD2	1.0	dELS
chr3	114511268	114511296	chr3:114511268-114511296	0	AGACAAGTTCTAGGTCTTGTAAGAAGCTT	1	2	9	AC1	-	.
chr3	114514209	114514228	chr3:114514209-114514228	0	GGACTTATTTAGAGTTGTTT	1	2	0	AA2	2.0	.
chr3	114514816	114514837	chr3:114514816-114514837	0	GAGCATGCCTAGAGGGAAACCT	2	2	2	AA1	-	.
chr3	114515124	114515147	chr3:114515124-114515147	0	AGACCTGTCGCATAAGACTTGTTT	1	2	4	BC1	-	.
chr3	114515506	114515534	chr3:114515506-114515534	0	GAATTAGTTTGCAATTTTAAAATTTGCTC	1	2	9	AA2	-	.
chr3	114517409	114517430	chr3:114517409-114517430	0	GAACTAGATAGCGAACATGTTA	1	3	2	CCD2	-	.
chr3	114522239	114522268	chr3:114522239-114522268	0	AAACAAGCCTTATCTGGGGAAAACATTTAA	1	3	10	ACD2	2.0	.
chr3	114524504	114524526	chr3:114524504-114524526	0	AAACTTGCCTGGTAGACAACTGC	1	2	3	AD4	-	.
chr3	114527489	114527509	chr3:114527489-114527509	0	AGACATTCTTGGAGCTGGTTT	1	2	1	AB2	-	DNase-H3K4me3,CTCF-bound
chr3	114530764	114530786	chr3:114530764-114530786	0	AGTCAAGTTTATTGGACATTTTC	1	2	3	AD3	1.0	.
chr3	114533184	114533212	chr3:114533184-114533212	0	GAACTCCTCTGAGCTAAAGGAGCATGTTC	2	2	9	AB1	1.0	.
chr3	114533644	114533671	chr3:114533644-114533671	0	AAAGATGTTCCTCAAGAAGAGCAACCCC	1	2	8	AA2	-	.
chr3	114536078	114536102	chr3:114536078-114536102	0	AAACTAGCACAAGACAAGGATGCCT	1	2	5	AD2	1.0	.
chr3	114537278	114537306	chr3:114537278-114537306	0	AAACAAATTTACAAGAAAAAAACAAACCC	1	2	9	AA2	-	.
chr3	114544108	114544132	chr3:114544108-114544132	0	AGACTAGCTGTAGTTAGACTTACTG	1	3	5	ACC1	1.0	.
chr3	114546252	114546274	chr3:114546252-114546274	0	GGGCATGCTTATCAAATGTGCTC	2	2	3	AB1	2.0	.
chr3	114546692	114546721	chr3:114546692-114546721	0	GGAGATGCCCTCCACTCCCTGAAGATGTTT	1	2	10	AA2	1.0	.
chr3	114547291	114547314	chr3:114547291-114547314	0	AAAATTGTTTTGTGAAGATAGTTT	1	2	4	AA2	1.0	.
chr3	114547828	114547847	chr3:114547828-114547847	0	AAACTAGTTTAAACTTTACT	3	2	0	AD4	-	.
chr3	114548929	114548960	chr3:114548929-114548960	0	AAACTAGCCATGAATAAGAAAATAACTTCTTC	1	3	12	ACC1	-	.
chr3	114550527	114550552	chr3:114550527-114550552	0	AAGGAAGCCTTGAAGATGGCAAGTTA	1	3	6	ACC1	-	dELS
chr3	114554405	114554429	chr3:114554405-114554429	0	GGGCTATTTTCAGAAGGGCTTATCT	1	2	5	AA2	1.0	dELS,CTCF-bound
chr3	114561950	114561976	chr3:114561950-114561976	0	TAGCTAGATCATCCAGATAACTTGCTT	1	3	7	CCD2	2.0	.
chr3	114562068	114562091	chr3:114562068-114562091	0	AAACTTTTCTTCTAAAGCTTCCTC	1	2	4	AA2	-	.
chr3	114562484	114562515	chr3:114562484-114562515	0	AAACTTTCTCCATATCAACAATAAGGTTGCTT	1	2	12	AA2	1.0	.
chr3	114563870	114563892	chr3:114563870-114563892	0	AATCAAGTTCATGAAGCAGGTTC	1	2	3	BD3	-	.
chr3	114566175	114566195	chr3:114566175-114566195	0	AAGCTAACTTGAAACTTCTCT	1	2	1	AA2	-	.
chr3	114567984	114568016	chr3:114567984-114568016	0	AGACTTGCTACTGCAGGGTGCAGCAGCATGTGC	1	3	13	CCD1	1.0	.
chr3	114569953	114569972	chr3:114569953-114569972	0	AGACTTATCTGAGCCAGTCT	1	2	0	AB2	1.0	.
chr3	114572283	114572312	chr3:114572283-114572312	0	AAACTTGCCTAGATGCTAGTAAGATAGATT	1	2	10	AD1	2.0	.
chr3	114572334	114572360	chr3:114572334-114572360	0	AAGCATTTCTACCCAAGGAACTTTTCC	1	2	7	AA2	3.0	.
chr3	114574323	114574345	chr3:114574323-114574345	0	GGACATATTTTTAAAGCAAGGTT	1	2	3	AD2	-	.
chr3	114579298	114579326	chr3:114579298-114579326	0	AAATATGTTTACAAAGTAAAAGCATACCC	1	2	9	AA2	-	.
chr3	114583575	114583601	chr3:114583575-114583601	0	AAACAGATTCATTTAAAAAACATGTTT	2	2	7	AB1	-	.
chr3	114585039	114585061	chr3:114585039-114585061	0	AGGCTTCTCTTACAGGCAAGGCT	1	2	3	AD2	-	dELS,CTCF-bound
chr3	114585799	114585823	chr3:114585799-114585823	0	TAACTTGCTTGTCATCAACTTGTTA	1	3	5	CCC	-	.
chr3	114586013	114586037	chr3:114586013-114586037	0	TGACAAGTTTGTGACAAGCAAGTCA	1	2	5	CC	-	.
chr3	114589632	114589651	chr3:114589632-114589651	0	GAACTTTCCCAGGCAAACTT	1	2	0	AA2	-	.
chr3	114591558	114591577	chr3:114591558-114591577	0	AAACATGGATAAGCATGCTC	3	2	0	DD1	-	.
chr3	114593074	114593104	chr3:114593074-114593104	0	AGACATGTACAGCTATCTCAAAGGCTTATTT	1	2	11	AD2	-	.
chr3	114593574	114593602	chr3:114593574-114593602	0	GGGTTTGTCCACGTTGGTCAGGCTGGTCT	1	2	9	AB3	2.0	.
chr3	114595407	114595437	chr3:114595407-114595437	0	AGACATTTCTTTTCTCAGTCTCAACAAGTCA	1	3	11	ACC2	-	.
chr3	114596959	114596982	chr3:114596959-114596982	0	AGAATAGCTTCAACAAACTATTTC	1	2	4	AA2	-	.
chr3	114599252	114599282	chr3:114599252-114599282	0	GAAATAGTTTCGTGAGGACTCAGAAATGTTC	1	2	11	AA2	1.0	.
chr3	114599748	114599769	chr3:114599748-114599769	0	AGAAATGTTGAAAAACTTGCCC	1	2	2	AC1	-	.
chr3	114599882	114599902	chr3:114599882-114599902	0	AACCATGTCCAGAGCTTTCTT	1	2	1	AD3	-	.
chr3	114607444	114607473	chr3:114607444-114607473	0	AGGCATGCACCCCCAACGCCGGGCTAATTT	1	2	10	AD2	1.0	.
chr3	114608321	114608352	chr3:114608321-114608352	0	AAACTTCCCTAATCATACCAATTGACTAGTTT	1	2	12	AC2	-	.
chr3	114609425	114609453	chr3:114609425-114609453	0	AAACAGGCCTAGATTAAAAACACAAGCCT	1	2	9	BD2	-	.
chr3	114611824	114611846	chr3:114611824-114611846	0	AGGTTAACTTCTAAAACATGCCT	2	2	3	AA1	-	.
chr3	114616096	114616127	chr3:114616096-114616127	0	AGCCATGTTTCAGTGAACACAGACGCATGCCC	1	2	12	DD2	2.0	.
chr3	114619456	114619476	chr3:114619456-114619476	0	GGGTAAGATTAAAGCATGTTT	2	2	1	AD1	-	.
chr3	114619973	114619992	chr3:114619973-114619992	0	GAACAAGTATTGACAAGCTG	2	3	0	CCD2	1.0	.
chr3	114622092	114622124	chr3:114622092-114622124	0	TAACATGTTTTCAAAGTGTTAGAGATCTAGCTT	1	2	13	CD	1.0	dELS
chr3	114622437	114622469	chr3:114622437-114622469	0	ATACTAGCCCTAATAAAACTCTGAGACTATTTT	1	2	13	AD3	-	.
chr3	114623830	114623852	chr3:114623830-114623852	1	AAGCATGTTTGCTAGGCATGTCA	2	1	3	C1	-	pELS,CTCF-bound
chr3	114624444	114624467	chr3:114624444-114624467	0	AGCCATGTCTCCTGAAACTACCTC	1	2	4	AD3	1.0	.
chr3	114624684	114624706	chr3:114624684-114624706	0	AGACATTTTCAGAAGGGAAGTTC	1	2	3	AA2	-	pELS
chr3	114629032	114629054	chr3:114629032-114629054	0	AAACAAGTATCCTGGGTTTGTTT	1	2	3	AD2	-	.
chr3	114629947	114629966	chr3:114629947-114629966	0	AGACTAGTTTGGGCAAAATG	2	3	0	ACD2	-	.
chr3	114632197	114632219	chr3:114632197-114632219	0	AAGCAAGCCATGTTGGGTTGTCT	1	3	3	ACC2	-	.
chr3	114632433	114632461	chr3:114632433-114632461	0	AGGCAAGTCCATTTTATTTTAGTTTGCCC	1	2	9	AC1	1.0	.
chr3	114632810	114632834	chr3:114632810-114632834	0	GAACTTTTCCTTCACAAGCTTTCCT	1	2	5	AA2	-	.
chr3	114638180	114638201	chr3:114638180-114638201	0	AGGCAAGTTTCTGAGAAAGCTT	1	1	2	A2	-	.
chr3	114639424	114639451	chr3:114639424-114639451	0	AATCTTGTATTTCTTTGTGAACTAGTCC	1	2	8	DD1	1.0	.
chr3	114641566	114641594	chr3:114641566-114641594	0	AGACTAGTTTGTAAGGCAGAAAGATTTTC	2	2	9	AA1	1.0	.
chr3	114641653	114641682	chr3:114641653-114641682	0	AGAGATTCCTAGATCTCTATAGACATGTTC	2	2	10	AA1	-	.
chr3	114643582	114643603	chr3:114643582-114643603	0	AGACATGTTTTCCTGCATGTTT	2	2	2	CD	1.0	dELS
chr3	114648700	114648728	chr3:114648700-114648728	0	AAACATGTTAGCCCTACTGGAATTTGTCT	1	2	9	AC2	-	.
chr3	114650939	114650967	chr3:114650939-114650967	0	GGTCAAGTTTCTAAAAATACAACTTGTTA	1	3	9	CCD1	-	dELS,CTCF-bound
chr3	114652457	114652476	chr3:114652457-114652476	0	AAACTTGCCTGTACAAATCT	2	2	0	AD1	-	.
chr3	114655924	114655948	chr3:114655924-114655948	0	GAAAATTTTCTGTAAAAACAAGTTT	2	2	5	AA1	-	.
chr3	114658198	114658220	chr3:114658198-114658220	0	AAACTACCTTAATGAACTTGCTT	1	1	3	A2	1.0	.
chr3	114658590	114658621	chr3:114658590-114658621	0	CAACTTTCTTCCTCTATCATGTAAACTTGCTC	1	2	12	AC1	-	.
chr3	114661514	114661540	chr3:114661514-114661540	0	GAAGAAGTTTACTTTTCGAACATGTCA	1	2	7	AC2	2.0	.
chr3	114662746	114662778	chr3:114662746-114662778	0	GGGGTTGTTTGTTTTTTTCTTGTAAATTTGTTT	1	2	13	AA2	-	.
chr3	114666388	114666411	chr3:114666388-114666411	0	AGACTTTCTTCTACAAGTTTGCCT	1	2	4	AA2	2.0	.
chr3	114670459	114670490	chr3:114670459-114670490	0	ACACTTGCCTTTTTCTACCTTAAGGGAAGTTC	1	2	12	AD2	2.0	.
chr3	114672470	114672499	chr3:114672470-114672499	0	AAGGTAGTTCTGAAACCAAGGAACAAGCTG	1	2	10	AC2	-	.
chr3	114674229	114674259	chr3:114674229-114674259	0	GGGCAAGCTCCAGATGCTCAAAAGCAATTGT	1	2	11	AD4	-	.
chr3	114674333	114674361	chr3:114674333-114674361	0	GAACAGGCTTTGGGGTCTTGGACAAGTTT	1	1	9	B2	1.0	.
chr3	114676703	114676725	chr3:114676703-114676725	0	GAACTTACTCACTGGACAAGTGC	1	2	3	AD2	-	.
chr3	114678224	114678251	chr3:114678224-114678251	0	AAACATATTCAATTTAAAAAATATGCTC	1	2	8	AA2	-	.
chr3	114679010	114679033	chr3:114679010-114679033	0	GAACAAGCCCTGCAAGACAGGTAT	1	2	4	BD4	-	.
chr3	114682884	114682906	chr3:114682884-114682906	0	GAGCTTGGTTAAGTGACTTGCTT	1	2	3	CD	1.0	.
chr3	114684863	114684886	chr3:114684863-114684886	0	GGGCAGGCCTTTAAAAAAAAGTCT	1	2	4	AB2	2.0	.
chr3	114685368	114685392	chr3:114685368-114685392	0	GGACTTGCTAATTTCAAACTTTCTA	1	3	5	ACC1	1.0	pELS,CTCF-bound
chr3	114688029	114688048	chr3:114688029-114688048	0	AGACAAGCCTGGACAACATG	2	3	0	ACD2	-	.
chr3	114689468	114689493	chr3:114689468-114689493	0	GTACTAGTTCGTTCTAAGAAATGTCT	1	2	6	AD2	2.0	.
chr3	114690548	114690571	chr3:114690548-114690571	0	AGGCTAGCCATGGGAAGCTGGCTC	1	2	4	BC2	1.0	.
chr3	114693974	114694000	chr3:114693974-114694000	0	AAACATTTTGTACATAAAAACAAGCTG	1	3	7	ACC2	1.0	.
chr3	114694826	114694849	chr3:114694826-114694849	0	AAAATTGTCTTCTGAAATTTGCTT	1	2	4	AA2	-	.
chr3	114695513	114695534	chr3:114695513-114695534	0	GAAAAAGTTCAAAGACTTTTCC	1	2	2	AA2	1.0	.
chr3	114698262	114698281	chr3:114698262-114698281	0	AGACATGCTACAAATTGTTT	3	3	0	ACC2	-	dELS,CTCF-bound
chr3	114699574	114699602	chr3:114699574-114699602	0	AAGCATGTTTAGCAATAGTAGCCATATTC	2	2	9	AD1	-	.
chr3	114707526	114707549	chr3:114707526-114707549	0	AAAATAGTCTTCATATACATGCCC	1	2	4	AD2	1.0	dELS,CTCF-bound
chr3	114709372	114709400	chr3:114709372-114709400	0	AAGGAAGCCTTAAAAGGCCAAGGTAGTTC	1	2	9	AA2	-	dELS
chr3	114709859	114709891	chr3:114709859-114709891	0	ATCCTTGCTCCGTCATAAAGAGAAAGCTAGTTT	1	2	13	DD4	-	.
chr3	114710252	114710281	chr3:114710252-114710281	0	GGACATGTATATTTACCTCCAAACATTCTC	1	2	10	AD2	1.0	.
chr3	114712883	114712913	chr3:114712883-114712913	2	GAGCTTTTCCGTGTTCAAACAGAGAAAGCTC	1	2	11	AA2	1.0	.
chr3	114712915	114712934	chr3:114712915-114712934	2	AGGCTAGTCAGGACAAGTTG	4	2	0	CC	-	.
chr3	114713438	114713461	chr3:114713438-114713461	0	AGGCAAGATCTACAGAACTATCCC	1	2	4	AD2	-	.
chr3	114714264	114714291	chr3:114714264-114714291	0	AGAATTCTTCCATGAGATGAACATGCTT	2	2	8	AA1	-	.
chr3	114715671	114715701	chr3:114715671-114715701	0	CGTCTTGCTTCACTCAGCACATAACTTGTCC	1	3	11	CCD1	2.0	.
chr3	114716134	114716165	chr3:114716134-114716165	0	GAACATTTCCGAAATACACACGGGAAAAGCTC	1	2	12	AA2	-	.
chr3	114720934	114720962	chr3:114720934-114720962	0	AGGAAAGCTTCAGTATGATGAACAAATCT	1	2	9	AA2	1.0	.
chr3	114723747	114723776	chr3:114723747-114723776	0	AAACAAGCCATTGTTCAGAGAAATTAGCCT	1	2	10	AC2	-	.
chr3	114727754	114727782	chr3:114727754-114727782	0	AAAAATCTCTAAAGAACAGGAGCTTGTTT	2	2	9	AA1	-	.
chr3	114729989	114730016	chr3:114729989-114730016	0	GGTTTTGCTTGGGGGCCCAAGCTTGTCT	1	2	8	AD4	2.0	.
chr3	114731333	114731365	chr3:114731333-114731365	0	TGACTAGTCTTTTTAAAATATAAAGGCAATATC	1	3	13	ACD2	1.0	.
chr3	114732693	114732714	chr3:114732693-114732714	0	AGACTTTCTCTGAGGCATGCAC	1	2	2	AD2	-	dELS
chr3	114737471	114737491	chr3:114737471-114737491	0	AAGCAAGCTTAACACAAGTCA	1	2	1	CD	-	.
chr3	114739831	114739853	chr3:114739831-114739853	0	CAGCTTGCTCCTTGAGCAAACCT	1	2	3	AC2	-	.
chr3	114739959	114739986	chr3:114739959-114739986	0	GGAAAAGCCTAATTTTACAAACATGTTA	1	2	8	AC2	-	.
chr3	114741148	114741174	chr3:114741148-114741174	0	GAAAAAGCTTAATGGAAAAAAATGTCC	1	2	7	AA2	-	dELS
chr3	114742071	114742096	chr3:114742071-114742096	0	GGGCATGTTAGTTTTTAGACATGTTT	2	1	6	C2	-	.
chr3	114746103	114746124	chr3:114746103-114746124	0	GGACATGCTGATCAGATTGCCC	1	3	2	ACC2	1.0	dELS
chr3	114746239	114746265	chr3:114746239-114746265	0	AAGTATCTTCTTTTGAAGGACAAGTTT	2	2	7	AA1	2.0	.
chr3	114748517	114748548	chr3:114748517-114748548	0	AAACCTGTTGTGGCAAAGTTACTAACTAGTCT	1	3	12	BCC1	1.0	dELS
chr3	114750053	114750080	chr3:114750053-114750080	0	TGACATTTCCCAAAGGTCAAGCTAGCTT	1	2	8	AC1	-	.
chr3	114753189	114753217	chr3:114753189-114753217	0	AGGCAATTTCTAAAAAATGAAGCATATTT	1	2	9	AA2	1.0	.
chr3	114758267	114758299	chr3:114758267-114758299	0	AAATTTATTCCTGAAAGACCTCTGAACTAGTCT	1	2	13	AA1	-	pELS
chr3	114760745	114760765	chr3:114760745-114760765	0	AGGCAAACATGAAACATGCTT	2	2	1	AD1	-	.
chr3	114763305	114763324	chr3:114763305-114763324	0	AAACTAGTCATGGCTAGTCC	4	2	0	CC	2.0	.
chr3	114766041	114766071	chr3:114766041-114766071	0	AGAGAAGTTCTGGGTAAAGAAGAGGTTGTCT	1	2	11	AA2	-	.
chr3	114766639	114766662	chr3:114766639-114766662	0	AAAATAGCCCTATGAAGTTTGTTT	1	2	4	AA2	-	.
chr3	114773897	114773919	chr3:114773897-114773919	0	AAGCTAGTTTTTAAAATTTATCT	1	2	3	AA1	-	.
chr3	114780885	114780912	chr3:114780885-114780912	0	AAACATATTCTGTATTACCAACATGCTA	1	3	8	ACC2	1.0	.
chr3	114781035	114781067	chr3:114781035-114781067	0	AAACATTTTTAAGAGTCATATAAAGGCAAATTT	1	2	13	AA2	-	.
chr3	114781436	114781455	chr3:114781436-114781455	0	GGACTTGTTAAGGCATTTTG	4	3	0	ACC1	-	.
chr3	114781551	114781575	chr3:114781551-114781575	0	AGACATGTTTGAGACAGATATTCTC	2	2	5	AA1	-	.
chr3	114783902	114783921	chr3:114783902-114783921	0	AATCTTGTTTGGACTAGTAT	2	2	0	DD3	1.0	.
chr3	114788861	114788887	chr3:114788861-114788887	0	AGACATGTCTTATATGGAGGCAGGCGA	1	3	7	BCD2	1.0	.
chr3	114790025	114790052	chr3:114790025-114790052	0	AGACATTTTCATTAACAAGAACTAGTAC	1	2	8	AD2	2.0	DNase-H3K4me3
chr3	114791378	114791409	chr3:114791378-114791409	0	AGGCTTGTGACTAAAACTTCACTGACAAGTTT	1	3	12	CCD2	-	.
chr3	114792134	114792163	chr3:114792134-114792163	0	AAGCTTCCTCCCTCTTACAAAAGCTTTTTC	1	2	10	AA2	1.0	dELS
chr3	114795279	114795305	chr3:114795279-114795305	0	GATCTTGTCCTATTCTTGAGCTATCCT	1	2	7	AD3	-	.
chr3	114796035	114796058	chr3:114796035-114796058	0	TGACAAGCTACCACAAGCTTGTTG	1	3	4	CCC	1.0	.
chr3	114803846	114803876	chr3:114803846-114803876	0	GAGTATGTGTCATCAATAAGAAAACTTGTTT	2	2	11	AD1	-	.
chr3	114806344	114806376	chr3:114806344-114806376	0	GACCATGTTTTCAAGTGCTTATTAGGCATGACT	1	2	13	DD3	-	.
chr3	114809862	114809886	chr3:114809862-114809886	0	GTGTTTGTTTATTTAGGACTTGCCT	1	2	5	AD4	1.0	dELS
chr3	114814557	114814577	chr3:114814557-114814577	0	AAATCTGCCTTAAACTTGTCT	1	2	1	AB4	1.0	.
chr3	114815133	114815154	chr3:114815133-114815154	0	TAACAAGTTCGGAGACATGGAT	2	3	2	CDD3	3.0	.
chr3	114824013	114824042	chr3:114824013-114824042	0	AGACAAACTTTGAGTGCCAGGGACATTTTT	1	2	10	AA2	-	.
chr3	114824591	114824610	chr3:114824591-114824610	0	ATGTTTGTTTGAACTTGCTT	3	2	0	AD4	-	.
chr3	114824879	114824900	chr3:114824879-114824900	0	AGAAAAGTTTTCTAGCTAGCTT	1	2	2	AC2	-	.
chr3	114827183	114827205	chr3:114827183-114827205	0	AGGCTTGCTTTGTAAACATCTCT	2	1	3	A1	-	.
chr3	114827678	114827700	chr3:114827678-114827700	0	GAGCAAGCCCCTTAAGCCTACTC	1	2	3	AB1	-	CTCF-only,CTCF-bound
chr3	114832037	114832068	chr3:114832037-114832068	0	GAATAAGCCTCTGAGAGTCTATAGACAGGTCT	1	2	12	AB3	1.0	.
chr3	114832882	114832903	chr3:114832882-114832903	0	AGACTTATTTTGGAACATGTAC	1	2	2	AD2	-	.
chr3	114838869	114838890	chr3:114838869-114838890	0	AAGGATGTCTTTAAACTTATTT	1	2	2	AA2	1.0	.
chr3	114839102	114839127	chr3:114839102-114839127	0	TAAATAGTTCAAAGATAGGCTTGCCT	1	2	6	AC3	-	.
chr3	114841712	114841732	chr3:114841712-114841732	0	AGGTGAGTTTAGAACATGTTG	2	3	1	ABC1	1.0	.
chr3	114844491	114844513	chr3:114844491-114844513	0	AGGCTGGTTGACAGAGCAAGTCC	1	2	3	BC1	1.0	.
chr3	114846259	114846285	chr3:114846259-114846285	0	GAGCTTTCCTCCTCAGAGAGCTTGCTC	1	1	7	A2	1.0	.
chr3	114847152	114847174	chr3:114847152-114847174	0	GGACTAATTTTTTAAACAAATCT	1	2	3	AA2	1.0	.
chr3	114848597	114848628	chr3:114848597-114848628	0	GTAGTTGTTTTTTCCCTGCTCAAGACAAGTCA	1	3	12	ACD1	-	.
chr3	114849370	114849394	chr3:114849370-114849394	0	AAATTGGCTCTATATAAGCTAGTTC	1	2	5	AB1	1.0	.
chr3	114853195	114853214	chr3:114853195-114853214	0	GAACAAGCCTTAGCAACCCT	2	2	0	AC1	-	CTCF-only,CTCF-bound
chr3	114858252	114858275	chr3:114858252-114858275	0	GAACAAGCTCCCACAGACATGGCT	2	1	4	D1	-	.
chr3	114858431	114858455	chr3:114858431-114858455	0	GAACATGATTGTCGAAAGCTTGTCC	1	1	5	D2	1.0	dELS
chr3	114859617	114859637	chr3:114859617-114859637	0	AAGCTATTTCCAAACATTCTT	1	2	1	AA2	-	.
chr3	114859671	114859697	chr3:114859671-114859697	0	TAGCATGCTCTAAGCAAAGGCAGTCTT	1	3	7	ABC2	1.0	.
chr3	114860905	114860927	chr3:114860905-114860927	0	GGAATCGCCTCATAAGCATGTCT	2	2	3	AB1	3.0	CTCF-only,CTCF-bound
chr3	114861096	114861128	chr3:114861096-114861128	0	TGGAATGCTCTTCCTCTAGGGTTTAGCATGCTT	1	3	13	ACC1	-	.
chr3	114865895	114865916	chr3:114865895-114865916	0	AGATAAGTTAACTAACTTGCCT	1	3	2	ACC1	1.0	.
chr3	114867200	114867226	chr3:114867200-114867226	0	CAGCTAGGTCAGATGATAAGCTTGTTT	1	2	7	CD	-	.
chr3	114867837	114867869	chr3:114867837-114867869	0	AAACATGCTGGAGATGGCAATTAAAGCTTTCTA	1	3	13	ACC1	1.0	.
chr3	114869229	114869250	chr3:114869229-114869250	0	AAGCTCGCTCAAAATCTTGTTT	1	2	2	BD2	2.0	.
chr3	114874820	114874842	chr3:114874820-114874842	0	TAAGTTGTTTTGACAACTTGTCT	1	3	3	ACC1	1.0	.
chr3	114877121	114877142	chr3:114877121-114877142	0	ATGCAAGCCTGAGAAATTGTTT	1	2	2	AD2	-	.
chr3	114878725	114878748	chr3:114878725-114878748	0	AAGCAATCTTGAAGAGGTTTGTTC	1	2	4	AA2	1.0	dELS
chr3	114878897	114878924	chr3:114878897-114878924	0	AAAAATGCTTCAAGATTATAACAAGCTA	1	3	8	ACC1	-	.
chr3	114879239	114879263	chr3:114879239-114879263	0	CAACTAGCGATCTTGAAGCATGTCT	1	3	5	CCD2	3.0	dELS
chr3	114885958	114885982	chr3:114885958-114885982	0	GAGCATTCTTAAAGAAAACATACTT	1	2	5	AA2	-	.
chr3	114886265	114886288	chr3:114886265-114886288	0	GGGCTTGCTCTTTTAATCTAGACC	1	2	4	DD1	-	.
chr3	114892736	114892764	chr3:114892736-114892764	0	TGAATAGTCCCAGGACATCAAACTAGTTG	1	3	9	ACC1	-	dELS
chr3	114893058	114893086	chr3:114893058-114893086	0	GAACATGCTCTTGGGATCCGGACTTCGCT	1	2	9	AD4	1.0	dELS
chr3	114893586	114893615	chr3:114893586-114893615	0	GAACTGGCTTTCATGTAAGCAGAAATGTTC	1	2	10	AB2	-	dELS
chr3	114901276	114901307	chr3:114901276-114901307	0	AAAATTCTTTTTGAAAGCAAACGGACATGTTT	2	2	12	AA1	-	.
chr3	114910182	114910212	chr3:114910182-114910212	0	GAACAATTTTGTAGAAAAATATAACTTGCCT	1	2	11	AC2	-	.
chr3	114911221	114911247	chr3:114911221-114911247	0	AATCAAGCCCACATGACAGACTTGCCA	1	2	7	CD	-	.
chr3	114915956	114915984	chr3:114915956-114915984	0	AAGCTTGTTTTGTAGTCTTAGGTATCCTT	2	2	9	AA1	1.0	.
chr3	114917509	114917539	chr3:114917509-114917539	0	AAGCATTCTAGGTATTCAAAGGGACTTGTTT	1	2	11	AC1	-	.
chr3	114918081	114918102	chr3:114918081-114918102	0	ACGCAAGCCACAAGACAAGTCT	1	2	2	CD	1.0	.
chr3	114918909	114918940	chr3:114918909-114918940	0	CTCCAAGCCTAGCAGAGCACTAGGACTTGCCT	1	3	12	CDD2	-	.
chr3	114923218	114923238	chr3:114923218-114923238	0	AAACAATCCTGAAATTTGTTT	1	2	1	AA2	1.0	.
chr3	114924592	114924621	chr3:114924592-114924621	0	CAACATTTCAGTTATAAGTTGAACAAGTTC	1	3	10	ACC2	-	.
chr3	114926219	114926241	chr3:114926219-114926241	0	GGAGATGCCCTCAGAAAAAGCCT	1	2	3	AA2	1.0	.
chr3	114929141	114929173	chr3:114929141-114929173	0	GGCCTTGCTCCCTGCAGGGCACTAAGCTATTTC	1	2	13	AD3	1.0	.
chr3	114930234	114930266	chr3:114930234-114930266	0	AAACATGTGCTGCGCTTCTTCAGAAACAAGCTA	1	2	13	CD	-	.
chr3	114931635	114931661	chr3:114931635-114931661	0	AAATTATTTTTACCTACAGACATGTCT	2	2	7	AA1	1.0	.
chr3	114932791	114932810	chr3:114932791-114932810	0	AGCCTTGCTCTAGCATGCTG	4	3	0	CCD1	-	.
chr3	114933342	114933374	chr3:114933342-114933374	0	GGGATACTCTGGAAAACAGTAAAGAACATGCCT	2	2	13	AA1	-	.
chr3	114935345	114935368	chr3:114935345-114935368	0	GAGGAAGCTCTTCAAGGCTGGTCT	1	2	4	AB3	1.0	.
chr3	114935798	114935822	chr3:114935798-114935822	0	GGGCTTGTTGAATTTAAACAAGCAC	1	2	5	CD	-	.
chr3	114937003	114937023	chr3:114937003-114937023	0	AGGAAAGTCCTGAGAAAGTCT	1	2	1	AA2	2.0	.
chr3	114937775	114937807	chr3:114937775-114937807	0	AGGGTTGTTTGTTTTCTTCTTGTAAATTTGTTT	1	2	13	AA2	2.0	.
chr3	114939008	114939040	chr3:114939008-114939040	0	TGACATGTTCAGTCACTCGGTGGAAGCAGCCCC	1	3	13	ABC2	-	.
chr3	114940472	114940493	chr3:114940472-114940493	0	GAACTAGTTTCATAGATTGCTG	1	3	2	ACC2	2.0	.
chr3	114943721	114943741	chr3:114943721-114943741	0	GAACATGGTTAAAAAATGTTT	1	2	1	AD2	-	.
chr3	114946580	114946607	chr3:114946580-114946607	0	GAACAAGTTTACATCAATAAACTTGAAA	1	3	8	CDD3	-	.
chr3	114953181	114953201	chr3:114953181-114953201	0	GAACAACTTTAGAACAACCTC	1	2	1	AA2	-	.
chr3	114956604	114956624	chr3:114956604-114956624	0	AGGCTTGCCATCAGCAAGTAC	1	3	1	CCD1	-	.
chr3	114959212	114959233	chr3:114959212-114959233	0	AGGCTTATCTTCAAACATTTTC	1	2	2	AA2	1.0	.
chr3	114959850	114959870	chr3:114959850-114959870	0	AAGCTAGCTGCAGATAAGTCA	1	3	1	ACC2	-	.
chr3	114961502	114961528	chr3:114961502-114961528	0	AAACAAGAACATTAGGAGGACAAGTCT	1	2	7	DD1	-	.
chr3	114961712	114961738	chr3:114961712-114961738	0	ATACTTGTCTCATAACAGGGCTTCTTT	1	2	7	AD3	1.0	.
chr3	114962123	114962143	chr3:114962123-114962143	0	ATACATGCTCCAGGCTTACTT	1	2	1	AD3	-	.
chr3	114965259	114965284	chr3:114965259-114965284	0	CAACATGCTATTTTTAACGCATGCCT	1	3	6	CCD2	-	.
chr3	114966375	114966394	chr3:114966375-114966394	0	GAAATTGTTTAAAAAAGTTT	1	2	0	AA2	-	.
chr3	114968465	114968490	chr3:114968465-114968490	0	GAAATAGCCTTTTACTGAACAAGGCT	1	2	6	AD3	1.0	.
chr3	114973602	114973623	chr3:114973602-114973623	0	AAACAAGCTATCACACATGCTT	2	2	2	CD	1.0	.
chr3	114977301	114977330	chr3:114977301-114977330	0	TTAGTAGTTTTGATGCTTTAAAGCTAGCTC	1	3	10	ACD1	-	.
chr3	114981278	114981303	chr3:114981278-114981303	0	AGACAGGCCTAATAATGAGCTATTTT	1	2	6	AB2	1.0	.
chr3	114983246	114983273	chr3:114983246-114983273	0	AGGCTTTTCCTATGCCCTCAACATGTCC	1	2	8	AC2	-	.
chr3	114983574	114983600	chr3:114983574-114983600	0	AAGCAAGTCAAAAAAGGAAAGAAGTTT	1	2	7	AC2	-	.
chr3	114984905	114984937	chr3:114984905-114984937	0	GGCCATGCTTGTTTGGGGCTTTTGAACACGCTT	2	2	13	BD3	1.0	.
chr3	114985419	114985439	chr3:114985419-114985439	0	AAGCTTATTTTGAAAAAGTTC	1	2	1	AA2	1.0	.
chr3	114988674	114988704	chr3:114988674-114988704	0	AGACTGTCTTCCACAATGGTTGAACTAGTTT	1	2	11	AB1	-	.
chr3	114988942	114988974	chr3:114988942-114988974	0	GGAGTTGTTTGTTTTCTTCTTGTAAATTTGTTT	1	2	13	AA2	1.0	.
chr3	114992719	114992748	chr3:114992719-114992748	0	AGAAAAGTCTATAGGTCTATAGACTAGCCC	1	1	10	A1	-	.
chr3	114997589	114997621	chr3:114997589-114997621	0	GAACAAGTTCGAATGTTGATAACAAAGGAGTTT	1	2	13	AB1	-	.
chr3	115003629	115003660	chr3:115003629-115003660	0	AGGTTAGCCTGGGAAACATAGTGAGCACGCCC	1	2	12	AB3	-	.
chr3	115004466	115004488	chr3:115004466-115004488	0	GGACAACTCTCAGAAACAAGTTT	1	1	3	A2	-	.
chr3	115005561	115005581	chr3:115005561-115005581	0	AATCATGTTCTGAACATCTCT	1	2	1	AD3	-	.
chr3	115006215	115006243	chr3:115006215-115006243	0	TAACTTCTTTATGTACAATGAACTAGTTT	1	2	9	AC1	-	.
chr3	115009716	115009743	chr3:115009716-115009743	0	GCAGTAGCTTTGTTATAAAAGCAAGTTT	1	2	8	AD4	-	.
chr3	115012822	115012843	chr3:115012822-115012843	0	AAACAAGTCTTAAGACATTCAA	1	3	2	ACD2	-	.
chr3	115014166	115014194	chr3:115014166-115014194	0	AGACAAACTTGATATGTTTGAACTTATTT	1	2	9	AA2	-	.
chr3	115014830	115014852	chr3:115014830-115014852	0	ACACTAGCTTAAGCAACATGTCA	1	3	3	CCD1	-	.
chr3	115016157	115016188	chr3:115016157-115016188	0	GGGATTGTTTGTTTTTTCTTGTAAATTTGTTT	1	2	12	AA2	2.0	.
chr3	115021087	115021106	chr3:115021087-115021106	0	GGACAAGTTTCATCTAGTCT	3	2	0	CD	1.0	.
chr3	115022523	115022551	chr3:115022523-115022551	0	AGCCATGTTTACCTGACAGAGCCAAGTTT	1	2	9	DD2	1.0	.
chr3	115027139	115027160	chr3:115027139-115027160	0	AAACATGCTTGCAGATAAATCT	2	2	2	AA1	-	.
chr3	115035440	115035463	chr3:115035440-115035463	0	AAACAAGCACATGAAAAGATGTTC	1	2	4	AD2	1.0	.
chr3	115035572	115035603	chr3:115035572-115035603	0	AAACAAGTTTTAGTGAGGATATGGAGAAGTTG	1	2	12	AC1	1.0	.
chr3	115036424	115036450	chr3:115036424-115036450	0	CGACTAGCTGGGACTACAGTCTTGCTC	1	3	7	CCD2	-	.
chr3	115038303	115038330	chr3:115038303-115038330	0	TAACAATTTTCAATGACAAAGCTTGTCC	1	2	8	AC1	-	.
chr3	115038626	115038645	chr3:115038626-115038645	0	AATTTTGCCTAAACAAGTTT	3	2	0	AD4	-	.
chr3	115046732	115046762	chr3:115046732-115046762	0	AAACCTCCCTCTCCTTGCTATGGGCAAGTCT	1	2	11	AB1	-	.
chr3	115051677	115051696	chr3:115051677-115051696	0	AGACAAATTTCAGCAAGTTC	2	2	0	AC2	1.0	.
chr3	115052602	115052627	chr3:115052602-115052627	0	TATCTTGTTCAGGAAGAAGCTTGTCA	1	3	6	CCD1	1.0	.
chr3	115056118	115056148	chr3:115056118-115056148	0	AAGCATGTATGGGAGTGTGTAAAACATTTTT	1	2	11	AD2	1.0	.
chr3	115059867	115059891	chr3:115059867-115059891	0	GGGCTTATTTTCAAGAACCATGTCT	1	2	5	AD2	1.0	.
chr3	115060080	115060106	chr3:115060080-115060106	0	GGGCATACCTATATTTTAGCCATGCTT	1	2	7	AD2	-	.
chr3	115060212	115060234	chr3:115060212-115060234	0	CAACTAGTTTATAAAGCAAGTTA	1	2	3	CC	-	.
chr3	115060669	115060693	chr3:115060669-115060693	0	AAACATGACTATATGGGGGAAGTTT	1	2	5	AD2	-	.
chr3	115062547	115062567	chr3:115062547-115062567	0	AGACAAGTTCTGGGGTTTTTT	1	2	1	AA1	2.0	dELS,CTCF-bound
chr3	115062649	115062675	chr3:115062649-115062675	0	ATACTAGATTTTTGGCAAAGCATGTTT	1	2	7	DD1	-	dELS
chr3	115063446	115063473	chr3:115063446-115063473	0	AAGCAAGCTTCTATAAGGGCACTATTCC	1	2	8	AD1	2.0	.
chr3	115064303	115064327	chr3:115064303-115064327	0	AAACAATTCCGGAGAAAGCAAGTGT	1	2	5	AD2	1.0	.
chr3	115064593	115064621	chr3:115064593-115064621	0	AGGCATGTGCCAACACACCCAGCTAGTTT	1	2	9	CD	1.0	.
chr3	115067999	115068024	chr3:115067999-115068024	0	AAACATATCCAAACTGAAACTGGTTC	1	2	6	AB2	1.0	.
chr3	115069551	115069575	chr3:115069551-115069575	0	TAGGTAGTTACCATCAAACTTGCTC	1	3	5	ACC1	-	.
chr3	115072323	115072353	chr3:115072323-115072353	0	AAATATGCTTGTTATACCAAGTAGCATGCTG	1	3	11	ACC1	-	pELS
chr3	115083957	115083982	chr3:115083957-115083982	0	CAACATGCTCATAACTGAACAAAGTT	1	3	6	ACD2	1.0	.
chr3	115083988	115084017	chr3:115083988-115084017	0	GATATTGTCTGTGAAAACTAAAACTTGCTA	1	3	10	ACD1	1.0	.
chr3	115087673	115087700	chr3:115087673-115087700	0	AGGCAAGTTATTTAACTTCAACTGGCTC	1	3	8	BCC1	-	.
chr3	115087891	115087913	chr3:115087891-115087913	0	AAACATGCCCAGTGGGCAAGACA	1	2	3	CD	-	.
chr3	115088054	115088076	chr3:115088054-115088076	0	AGACATGCCCTGTAAGCTGGTCT	2	1	3	B1	-	.
chr3	115093643	115093663	chr3:115093643-115093663	0	GGGCATGTTTTGGGAATGTGT	2	2	1	AD1	-	.
chr3	115095390	115095418	chr3:115095390-115095418	0	AGGCAAGCTCCATGTCCTCAAGCTGATTA	1	3	9	ABC2	1.0	.
chr3	115096422	115096450	chr3:115096422-115096450	0	AAACATGTCTCCCACCAAAAATGTAGTTT	2	2	9	AD1	-	.
chr3	115096735	115096756	chr3:115096735-115096756	0	GGGCAAGTCCATGAACACATCC	1	2	2	AB4	1.0	.
chr3	115098800	115098827	chr3:115098800-115098827	0	GGACTTCTTTGTGTTGTCAGAGAAGCCT	1	2	8	AA2	1.0	.
chr3	115099610	115099641	chr3:115099610-115099641	0	AAACATGCTGGCAAAAAGTATTCAACCTGCTT	1	3	12	BCC2	1.0	pELS
chr3	115101293	115101324	chr3:115101293-115101324	0	AAACTTGCCTTAAAAGAGAAAAAAAACAGTTT	1	2	12	AB1	-	.
chr3	115101810	115101838	chr3:115101810-115101838	0	TAACATGCTTCAAAAATTAGAATATGTCC	1	2	9	AC2	-	.
chr3	115109844	115109868	chr3:115109844-115109868	0	AGACTAGTATATTAAAAAATAGCTT	1	2	5	AD2	-	.
chr3	115110630	115110661	chr3:115110630-115110661	0	AAAATTGTCATTTACTTAATTTTGACTAGTTT	1	3	12	ACC1	1.0	.
chr3	115114632	115114663	chr3:115114632-115114663	0	GTACAATTTTCAATGTATATAGAAACTAGTTT	1	2	12	AD1	-	.
chr3	115115252	115115271	chr3:115115252-115115271	0	TAACCTGCCTCGGCAAGCTT	3	3	0	BCC1	-	.
chr3	115116103	115116127	chr3:115116103-115116127	0	GAGTTAGTTTTAGTTAAACTAATCT	1	2	5	AA2	-	.
chr3	115117309	115117339	chr3:115117309-115117339	0	AAAAAAGTTTAATTTTAACACAAATTAGTTT	1	2	11	AA2	-	.
chr3	115118528	115118559	chr3:115118528-115118559	0	AAGCCTGCTCCCCTATTTTAAAAAAAAAGTCC	1	2	12	AB2	-	.
chr3	115120714	115120735	chr3:115120714-115120735	0	AAACTAGTTCACGAGAAAGCTG	1	2	2	AC1	1.0	.
chr3	115123057	115123080	chr3:115123057-115123080	0	AGGCTAGTTCTGTGTGCCATGCTA	1	3	4	CCD2	-	.
chr3	115124476	115124507	chr3:115124476-115124507	0	AAGCATGTTCTTTCTAAATTAAAATTTAGCTT	2	2	12	AD1	2.0	.
chr3	115124756	115124778	chr3:115124756-115124778	0	AAACATAACTGGAAAACATGTTT	2	2	3	AD1	-	.
chr3	115126096	115126117	chr3:115126096-115126117	0	ATACATGTTCACAGCCTTGTTT	2	2	2	DD2	1.0	.
chr3	115126393	115126412	chr3:115126393-115126412	0	AAACATGTGCAAGAATGTTT	3	2	0	AD2	-	.
chr3	115131129	115131151	chr3:115131129-115131151	0	GAACATGTTTTTAGCACAACTTT	2	2	3	AD1	2.0	.
chr3	115134396	115134426	chr3:115134396-115134426	0	AGAGATGCTCAAAAATATTTAAAGAATGTCC	1	2	11	AA2	-	.
chr3	115135619	115135647	chr3:115135619-115135647	0	AATCAAGTCTGCCAATGTCTAACAAGTTT	1	2	9	CD	-	.
chr3	115141216	115141235	chr3:115141216-115141235	0	AAACTAGTTTATATTTGTTT	2	2	0	AD1	-	.
chr3	115141661	115141691	chr3:115141661-115141691	0	AAACAAGTTTGTGGAAATTTTAGACTAGTAT	1	1	11	D1	-	.
chr3	115141817	115141836	chr3:115141817-115141836	0	ACACATGCTTAGACTTACCT	3	2	0	AD3	-	.
chr3	115143556	115143579	chr3:115143556-115143579	0	AGATATGTTCCTAAAAACAAATCC	1	2	4	AA2	1.0	.
chr3	115144332	115144357	chr3:115144332-115144357	0	AGACTAGCCTTTTTACTAGAAAGTCC	1	2	6	AC1	-	.
chr3	115145121	115145142	chr3:115145121-115145142	0	GGGCAATTTCAAAAGCTTTCCT	1	2	2	AA2	1.0	.
chr3	115146034	115146060	chr3:115146034-115146060	0	TCACATGTCTAGAAAGGTAACATGTTC	1	3	7	CCD1	1.0	pELS,CTCF-bound
chr3	115148961	115148985	chr3:115148961-115148985	0	CAGCATGCTTTCACATAAGATGCCT	1	3	5	ACC2	-	pELS,CTCF-bound
chr3	115150506	115150529	chr3:115150506-115150529	0	GAGCTTGTTTTCAAACTCAAGTCT	1	2	4	DD1	-	.
chr3	115153366	115153386	chr3:115153366-115153386	0	GGATTTGTATTAGGCTAGCTT	1	2	1	AD1	-	.
chr3	115155092	115155114	chr3:115155092-115155114	0	AAGGAAATTTAAGAGACTAGTTC	1	2	3	AA1	-	.
chr3	115157656	115157678	chr3:115157656-115157678	0	GAAAATGTCTCCAGGGCAAGTCT	2	1	3	A1	-	.
chr3	115160434	115160457	chr3:115160434-115160457	0	AGATTAGTTTTCATAGGCTAGTTG	1	2	4	AC2	1.0	dELS
chr3	115162132	115162151	chr3:115162132-115162151	3	GAACACGTCTGCACTTGCCC	1	2	0	BD2	-	.
chr3	115165379	115165408	chr3:115165379-115165408	0	TAACAAGCCCTCAAGCTGCCAGACTTCACT	1	3	10	ACD2	1.0	dELS
chr3	115165616	115165640	chr3:115165616-115165640	0	AAGCATCTATTAGAAGGGCAAGTCT	2	2	5	AD1	2.0	.
chr3	115167170	115167196	chr3:115167170-115167196	0	AAACATTCATACTGTGTAGACATGTTT	2	2	7	AD1	-	.
chr3	115170873	115170902	chr3:115170873-115170902	0	GAACATGTCCATCGCCCCCAAAACATCTCC	2	1	10	A1	2.0	.
chr3	115171033	115171056	chr3:115171033-115171056	0	TGACTTCTTTCACTCAGCATGTTT	1	3	4	ACC2	2.0	.
chr3	115172560	115172588	chr3:115172560-115172588	0	TGGGTTGCTCACATTGATGAAGCAAGCTA	1	3	9	ACC1	-	.
chr3	115174879	115174907	chr3:115174879-115174907	0	GAGCAAAATCAGGAACAAAGGACAAGTTC	1	2	9	AD1	-	.
chr3	115175123	115175143	chr3:115175123-115175143	0	CAACTAGTCATAGAGTAGCTT	1	3	1	ACC2	-	.
chr3	115177125	115177144	chr3:115177125-115177144	0	AAACATGCTTGTGCATGTGT	3	2	0	DD1	3.0	.
chr3	115177510	115177542	chr3:115177510-115177542	0	GGGGTTGTTTGTCTTTTTCTTGTAAATTTGTTT	1	2	13	AA2	-	.
chr3	115178551	115178579	chr3:115178551-115178579	0	GAACATGTTCCTTTAGTTTGGAGGAGTTT	2	2	9	AB1	1.0	.
chr3	115180480	115180508	chr3:115180480-115180508	0	AAACTTCTTCAACTTGAGAAAGAATGTCT	1	2	9	AA2	1.0	.
chr3	115185943	115185972	chr3:115185943-115185972	0	TTACTTGCTTCCAGCAAAGGAGGCAAGTTT	1	2	10	CD	-	.
chr3	115186020	115186049	chr3:115186020-115186049	0	GAGCTTGCTTCCAACAGGGAAGGTGAGTTT	1	2	10	AB1	-	.
chr3	115187123	115187145	chr3:115187123-115187145	0	GAGAATCCCCATCAAACTTGTTT	2	2	3	AA1	-	dELS,CTCF-bound
chr3	115188175	115188207	chr3:115188175-115188207	0	AGTCAAGTCCCCAGGCAGGAAGGGGGTTTGTTT	1	2	13	AD2	2.0	.
chr3	115191346	115191367	chr3:115191346-115191367	0	GAGCTTGACTTTAAAAAAGTCT	1	2	2	AD2	1.0	.
chr3	115191968	115191996	chr3:115191968-115191996	0	GAGCTTTTCTAATAATGTGGGACTTACCC	1	2	9	AA2	-	.
chr3	115200784	115200804	chr3:115200784-115200804	0	GAGGATTCTTTAGACAAGCTT	2	2	1	AA1	-	.
chr3	115201251	115201270	chr3:115201251-115201270	0	AAGCAACTCTGAACTTCCTT	1	2	0	AA2	-	DNase-H3K4me3
chr3	115203398	115203428	chr3:115203398-115203428	0	AGATTTGTTCCCATAAACTTAGAACAAGGCT	1	2	11	AD3	-	.
chr3	115205269	115205300	chr3:115205269-115205300	0	AGGCTATTCCAGAATTCTTACGAGACTTGCAT	1	2	12	AD2	1.0	.
chr3	115205378	115205410	chr3:115205378-115205410	0	GGAGTTGCTTGGTTCAAGGGAATGAGCTTTTCC	1	2	13	AA2	-	.
chr3	115207211	115207231	chr3:115207211-115207231	0	AAACTTCTCTGAGAATTGCTT	1	2	1	AA2	-	.
chr3	115211146	115211177	chr3:115211146-115211177	0	AAACAATCTTTATCATTTGTTAAAGCAACTTC	1	2	12	AA2	1.0	.
chr3	115211835	115211864	chr3:115211835-115211864	0	TGACTAGCTTTTTTCTGCTTAAACTATTCC	1	2	10	AC2	1.0	.
chr3	115212243	115212263	chr3:115212243-115212263	0	AAGCAAGTGTCCAGCAAGTCA	1	3	1	CCD2	-	dELS
chr3	115212832	115212855	chr3:115212832-115212855	0	AGGCATTCCTGCTAGAACATTTTC	1	2	4	AA2	-	dELS
chr3	115213609	115213633	chr3:115213609-115213633	0	TGGCAACCCTACATAGAGCAAGTCT	1	2	5	AC1	-	.
chr3	115214348	115214367	chr3:115214348-115214367	0	AAACTAGCCATAACATTCCT	4	3	0	ACC1	-	.
chr3	115219459	115219488	chr3:115219459-115219488	0	AGGCTATCTTAGGCAAACTGCAACAAGTTG	1	3	10	ACC2	-	.
chr3	115224272	115224295	chr3:115224272-115224295	0	TAGCAAGTCTACACAAACTCTTCC	1	3	4	ABC2	-	.
chr3	115225494	115225514	chr3:115225494-115225514	0	AAGCAAGTTCAAATAATGTTT	2	2	1	AD1	-	.
chr3	115226965	115226992	chr3:115226965-115226992	0	GAAAATGTTAAGAGCCAGGGGCATGTTT	1	2	8	AC1	1.0	.
chr3	115227865	115227889	chr3:115227865-115227889	0	AAATTAGCTCAAAACATACATGCTC	1	2	5	AD2	-	.
chr3	115234439	115234465	chr3:115234439-115234465	0	CAACATGTTCTATGCCCTAAAAAGTTC	1	3	7	ACC2	2.0	.
chr3	115238310	115238339	chr3:115238310-115238339	0	GTGGATGTTCAGGGTACCTTAGGCATGTCA	1	3	10	ACD1	-	.
chr3	115241263	115241287	chr3:115241263-115241287	0	TAGCATGTTCCTAGAAGGCATCTTA	1	3	5	ACC1	-	.
chr3	115250184	115250203	chr3:115250184-115250203	0	AAACATGTACAAAAATGCTT	3	2	0	AD2	-	.
chr3	115252827	115252846	chr3:115252827-115252846	0	AGACCAGTTCATGCAAGTCC	1	2	0	BD2	-	.
chr3	115255851	115255882	chr3:115255851-115255882	0	AAAAAACTCTGCTGCGCTAAAGGAGCATGTTC	2	2	12	AA1	-	.
chr3	115260251	115260279	chr3:115260251-115260279	0	AAACAAATTTACAAGAAAAAAACAACCCC	1	2	9	AA2	1.0	.
chr3	115266202	115266230	chr3:115266202-115266230	0	ATTCTTGCTCAAATTAAGTAGGCTTGCTT	1	2	9	DD4	-	.
chr3	115267037	115267066	chr3:115267037-115267066	0	AAATTTATCCTGGTATGGTAGAACATGCTT	2	2	10	AA1	-	.
chr3	115269164	115269190	chr3:115269164-115269190	0	TAACATGTTTTTCTGTGTAACAAACCT	1	3	7	ACC1	-	.
chr3	115269579	115269603	chr3:115269579-115269603	0	CAGCTTGATTCACTAGGGCATGTTG	1	3	5	CCD2	-	.
chr3	115271083	115271108	chr3:115271083-115271108	0	AAGTTTGCTTGTTCTGGAGCCTGCCT	1	2	6	AB2	1.0	.
chr3	115273380	115273401	chr3:115273380-115273401	0	GAACAAGTCTCTGAGAATGTCC	1	1	2	A2	-	.
chr3	115273720	115273751	chr3:115273720-115273751	0	TGGTCTGTCCCTTGATTCACAAAAGCTAGCTC	1	3	12	ABC1	1.0	.
chr3	115275920	115275952	chr3:115275920-115275952	0	AAACTTGTCCCACTGCCTTCAAAAGACATATCT	2	1	13	A1	-	.
chr3	115276807	115276834	chr3:115276807-115276834	0	GGATAAGCCTGACTTTTAGGGCTTATCT	1	2	8	AA2	-	.
chr3	115280332	115280357	chr3:115280332-115280357	0	AGACATCCCTTTCAGAAGACTTTTTC	1	2	6	AA2	-	.
chr3	115285452	115285482	chr3:115285452-115285482	0	AGGCATGTTTGGGTTTACAGCGAATCTGCTC	2	2	11	AB1	1.0	.
chr3	115285625	115285644	chr3:115285625-115285644	0	AGACTTGTCCAGACAGATTT	3	2	0	AB4	2.0	.
chr3	115286932	115286962	chr3:115286932-115286962	0	AAGCATGTCACCATTTGGATTGAAATTGCTG	1	3	11	ACC2	-	.
chr3	115288235	115288259	chr3:115288235-115288259	0	ATGCTAGCTATTAAAAAGCTAGCTA	1	3	5	CCD1	-	.
chr3	115288312	115288340	chr3:115288312-115288340	0	AAGCATGCTGGATGATTCAAAACTTACTG	1	3	9	ACC1	-	.
chr3	115292903	115292932	chr3:115292903-115292932	0	AGGCATGTTTTACATTCAGACAGCAATCCA	1	3	10	ACC1	2.0	.
chr3	115293620	115293648	chr3:115293620-115293648	0	AAGCCAGTTCTGTAGTGAAAAACTTGCCT	1	1	9	B1	-	.
chr3	115293749	115293769	chr3:115293749-115293769	0	GGGCATTTCCTTAGCATGTCA	1	3	1	ACC2	-	.
chr3	115297381	115297408	chr3:115297381-115297408	0	TAGCTTGCCATGTAGCCCAGGCGTGTCT	1	3	8	BCC2	1.0	.
chr3	115298904	115298924	chr3:115298904-115298924	0	AAACTGATTTCAGACTTGCCC	1	2	1	AB1	1.0	.
chr3	115299876	115299908	chr3:115299876-115299908	0	AGACATGCCCATTTCCAGGTTAAATACTACTTT	2	2	13	AD1	3.0	.
chr3	115303249	115303268	chr3:115303249-115303268	0	GAACAAATCTGAACAAATTT	1	2	0	AA2	1.0	.
chr3	115316865	115316888	chr3:115316865-115316888	0	TGACTTGCTAGATTGGGGAAGTTC	1	3	4	ACC2	-	.
chr3	115317990	115318013	chr3:115317990-115318013	0	TGCTTTGTTTACCTAAGCAAGCCT	1	3	4	ACD1	-	.
chr3	115319501	115319527	chr3:115319501-115319527	0	AAGCAAGCCCAGTACAAGGGCCTACCC	1	2	7	AB1	-	.
chr3	115324343	115324368	chr3:115324343-115324368	0	AAACTTTCCCCAGGGAGAGTTAGTTC	1	2	6	AA2	-	.
chr3	115329683	115329709	chr3:115329683-115329709	0	GAACAAGCTTTGGTAATAAGCAAATCC	1	1	7	A1	1.0	.
chr3	115336204	115336225	chr3:115336204-115336225	0	AGAGATGTCCTTAAGTTTGTCT	1	2	2	AA2	-	.
chr3	115337016	115337035	chr3:115337016-115337035	0	GGAGTAGTCTGGACTTGTTA	2	2	0	AC2	1.0	.
chr3	115339354	115339377	chr3:115339354-115339377	0	AGCCAAGTCCCTAGAAGCAGGTTC	1	2	4	BD3	-	.
chr3	115341195	115341223	chr3:115341195-115341223	0	AGGCATTTGTGGAGGGAAGGGACTTGTTT	2	2	9	AD1	-	dELS
chr3	115342128	115342150	chr3:115342128-115342150	0	AGACCAGCCTGGCCAACATGCCG	1	3	3	BCC1	-	.
chr3	115345322	115345345	chr3:115345322-115345345	0	AAACTATTTTTGTACAGCAAGTTT	1	2	4	AC2	1.0	.
chr3	115348407	115348430	chr3:115348407-115348430	0	AAACATGCTTTTTCCAGCTTTTCT	1	2	4	AC1	1.0	.
chr3	115350807	115350828	chr3:115350807-115350828	0	TGGCATGCCTTTATACATGTCG	1	3	2	CCD2	1.0	.
chr3	115354113	115354138	chr3:115354113-115354138	0	AAACAAGTTTTCATGTAGACATGCGT	2	1	6	D1	1.0	.
chr3	115357450	115357477	chr3:115357450-115357477	0	AAGCAAGTCATCCATAGGAAGCAAGTCA	1	2	8	CC	1.0	.
chr3	115358720	115358746	chr3:115358720-115358746	0	TGGTTTGTCTCAGCTTTTGACATGCCT	1	3	7	ACC1	-	.
chr3	115359133	115359157	chr3:115359133-115359157	0	AGACTTGTTTGACTCAAGGTTGCCG	1	2	5	AC1	1.0	.
chr3	115359677	115359700	chr3:115359677-115359700	0	GAACATGCAAAGTTCAGCTAGCTC	1	3	4	CCD2	-	dELS
chr3	115361511	115361542	chr3:115361511-115361542	0	AGGCCAGTTTGCATTGCTGTAAAGAAATGCTT	1	2	12	AB2	-	.
chr3	115372523	115372553	chr3:115372523-115372553	0	AGACTTGCTTCTTATTCTCTCAGCCTATCTC	1	2	11	AD1	-	.
chr3	115377592	115377624	chr3:115377592-115377624	0	AAGCTAAACTCTATTTACTTTAGAAACATGTTT	2	2	13	AD1	-	.
chr3	115378283	115378313	chr3:115378283-115378313	0	TCTCTTGTCTGCCACCATGTGAGACATGCCT	1	3	11	CDD2	-	.
chr3	115382179	115382203	chr3:115382179-115382203	0	AAGCAAGTTTCCTGAATCCTTGCCT	1	2	5	DD1	1.0	dELS
chr3	115387570	115387594	chr3:115387570-115387594	0	GAGCTGGCTTTTACCTGGCTTGTTG	1	3	5	BCC2	-	.
chr3	115388375	115388396	chr3:115388375-115388396	0	GGACTGGCCAGGCAGCTTGTTC	1	3	2	BCC2	-	dELS,CTCF-bound
chr3	115388473	115388492	chr3:115388473-115388492	0	GTTCTTGCTTGGACTAGCTA	2	3	0	CDD2	1.0	dELS,CTCF-bound
chr3	115388518	115388550	chr3:115388518-115388550	0	AAACATGCTGCTGCCCTCAAACTCATCATGTCT	1	3	13	CCD2	1.0	.
chr3	115388577	115388598	chr3:115388577-115388598	0	ACTCTTGCTCATAGACTTGTCC	1	2	2	DD4	-	.
chr3	115389114	115389137	chr3:115389114-115389137	0	GAGCAAGCTGGAGGGAACAGGTTG	1	3	4	BCC1	1.0	dELS
chr3	115395322	115395352	chr3:115395322-115395352	0	AAGCTTTTCTTTATCACTAAGTAGCAAGTCC	1	2	11	AC2	-	.
chr3	115396557	115396586	chr3:115396557-115396586	0	AAGCCAGTTTATTAAATGCAAATCAAGTCT	1	2	10	BD2	-	.
chr3	115401052	115401076	chr3:115401052-115401076	0	AAGAAAGCCTTAGGTGAGCATGCAT	1	2	5	AD3	-	.
chr3	115401174	115401205	chr3:115401174-115401205	0	CGGCAAGCCTATAAAGTCCTAGGATCAAGCTT	1	2	12	CD	-	.
chr3	115402473	115402498	chr3:115402473-115402498	0	AGGATGGTTTCCTGGGAAGCAAGCTC	1	2	6	AB1	-	dELS
chr3	115403132	115403152	chr3:115403132-115403152	0	GAAAATGACTGAGGCAAGTCT	2	2	1	AD1	-	.
chr3	115403775	115403806	chr3:115403775-115403806	0	CAACTAGCTTATGCAGTTGGCTAAGCTTGTAT	1	2	12	CD	-	.
chr3	115405235	115405259	chr3:115405235-115405259	0	GTACTTTTTCCTACAAGGCAAGCTC	1	2	5	AD1	-	dELS
chr3	115406038	115406064	chr3:115406038-115406064	0	GAAATAGCTTAAAGCTTAAAATAGCCT	1	2	7	AA2	-	.
chr3	115407939	115407958	chr3:115407939-115407958	0	AGACTTCTTTAGATTAGCTT	1	2	0	AA2	-	.
chr3	115408915	115408941	chr3:115408915-115408941	0	CAACAAGTGTATTCTCTTAGCTTGTCT	1	3	7	CCD2	-	.
chr3	115413514	115413537	chr3:115413514-115413537	0	AAGGTAGTTTACATGGATTAGTTC	1	2	4	AA2	-	.
chr3	115413546	115413570	chr3:115413546-115413570	0	AGACTTGACACAATAGAACTTGCCC	1	2	5	CD	-	.
chr3	115415359	115415390	chr3:115415359-115415390	0	AGCAAAGTTCTGGGTAAAACAGAGACAAGTTG	1	3	12	ACD1	-	.
chr3	115418205	115418234	chr3:115418205-115418234	0	AGACTTGGTTATTGTTACAGGGGCATATTT	1	2	10	AD2	1.0	.
chr3	115420266	115420287	chr3:115420266-115420287	0	AGAAAAGCCATTTAGCATGCCT	2	3	2	ACC1	1.0	.
chr3	115423005	115423031	chr3:115423005-115423031	0	CAGCTAGCATTTATATTTAGCAAGCTC	1	3	7	CCD2	2.0	.
chr3	115424645	115424669	chr3:115424645-115424669	0	TAGCAAGCTCTGGTTTACCTTGCCT	1	3	5	CCD2	-	.
chr3	115426439	115426466	chr3:115426439-115426466	0	AAGATAGCTTAATAATCAAAGCATGTCT	2	1	8	A1	1.0	.
chr3	115434317	115434343	chr3:115434317-115434343	0	GTGCATGCCTATAGTCCTAGCTAGTCG	1	3	7	CCD1	2.0	.
chr3	115437543	115437570	chr3:115437543-115437570	0	AGAAATGTTTCCTCAATAATGCATGTTT	1	2	8	AD2	1.0	.
chr3	115438392	115438418	chr3:115438392-115438418	0	GGAATAGTTCAATCCATTGACTTGTTG	1	3	7	ACC1	1.0	.
chr3	115438629	115438655	chr3:115438629-115438655	0	GAGTTTGTTTTCTAAAAAGACTTCTCC	1	2	7	AA2	-	.
chr3	115442487	115442514	chr3:115442487-115442514	0	AGGCAAGTGTACCTCTGCAGACTAATTT	1	2	8	AD2	1.0	.
chr3	115443913	115443941	chr3:115443913-115443941	0	AGGTTTGTTACATAGGTATAAACATGCCA	1	3	9	ACC1	-	.
chr3	115447607	115447627	chr3:115447607-115447627	0	AAGTTTGTTTTGAGGATGCTT	1	2	1	AA2	-	.
chr3	115450318	115450348	chr3:115450318-115450348	0	TGGCTAGCCCAATTATATCACAGGCTAGACA	1	3	11	CCD1	-	.
chr3	115451210	115451236	chr3:115451210-115451236	0	AAACTTGGTCTTTCACTGGACATTTTT	1	2	7	AD2	1.0	.
chr3	115451330	115451349	chr3:115451330-115451349	0	AAACAAGTTTGGGCTTGAAT	3	2	0	DD4	-	.
chr3	115452709	115452732	chr3:115452709-115452732	0	AAACATCTTTAGCAAAACTAGATT	1	2	4	AD2	-	.
chr3	115453400	115453424	chr3:115453400-115453424	0	AGGTTTGTCTACTGTAAAGTTGCCC	1	2	5	AA2	2.0	.
chr3	115455430	115455459	chr3:115455430-115455459	0	GAACATTTTCTTCTAGTATGTGGCTTGTCT	1	2	10	AC2	1.0	.
chr3	115455757	115455789	chr3:115455757-115455789	0	GAACAGGCCTTATTTTCTCAATTAAAATAGCTT	1	2	13	AB2	1.0	.
chr3	115456379	115456406	chr3:115456379-115456406	0	AGACTTGTTATTAGTTCCAGGTTTGTTT	1	2	8	AC2	-	.
chr3	115458768	115458796	chr3:115458768-115458796	0	TAATTAGCCAACTGTGATGGAGCATGCCT	1	3	9	ACC1	-	.
chr3	115459879	115459911	chr3:115459879-115459911	0	AGGCATTCTTCATTTGTGTTACAAAGCTTTCTC	1	2	13	AA2	1.0	.
chr3	115462147	115462175	chr3:115462147-115462175	0	AAACTAGATCAGATTTTAAGAATAAGTTT	1	2	9	AD2	-	.
chr3	115464105	115464130	chr3:115464105-115464130	0	AGACATGTTCATATAAAAACCTGTAT	2	2	6	BD1	-	.
chr3	115465256	115465284	chr3:115465256-115465284	0	TGACAAATCTGAACATACGGAACATGTTC	1	2	9	AC1	1.0	.
chr3	115465762	115465782	chr3:115465762-115465782	0	AGACATTTCTAGGGCCTGTTC	1	2	1	AB2	-	.
chr3	115467352	115467384	chr3:115467352-115467384	0	AAACTATTTTTAAAAATTTAAAAGTACATGTTT	1	2	13	AD2	-	.
chr3	115468183	115468211	chr3:115468183-115468211	0	AAGCAAGTTACTTAGCTATTAGCAAGGTT	1	3	9	CCD1	-	.
chr3	115469000	115469032	chr3:115469000-115469032	0	GGGGTTGTTTGTTTTTTTCTTGTAAATTTGTTT	1	2	13	AA2	-	.
chr3	115469697	115469719	chr3:115469697-115469719	0	GGGGAAGTCCCTCAAACTACCCC	1	2	3	AA2	-	.
chr3	115470409	115470439	chr3:115470409-115470439	0	CAGCTGGTTCCAGCTGCCTGAGGGCAAGTCC	1	2	11	BC1	-	.
chr3	115474871	115474902	chr3:115474871-115474902	0	ATATATGCCTAGAGAGGTTAAGGAACTTGCCC	1	2	12	AD4	-	.
chr3	115477607	115477629	chr3:115477607-115477629	0	GGGCTAGCATAGCAGTCTTGTTC	1	2	3	DD2	1.0	.
chr3	115477882	115477901	chr3:115477882-115477901	0	GGGCTAGTCTAGTCATCTTC	3	2	0	AD1	1.0	.
chr3	115478490	115478517	chr3:115478490-115478517	0	AGGGATGCCTTGTGGTCAGAACAAATTT	1	2	8	AA2	-	.
chr3	115480239	115480259	chr3:115480239-115480259	0	CCACAAGTCCTGAACATGCCA	2	3	1	CCD1	-	.
chr3	115487975	115487994	chr3:115487975-115487994	0	AAGCTGGCTTAAGATTGTCT	1	2	0	AB2	-	.
chr3	115488525	115488550	chr3:115488525-115488550	0	GAGCCTCTTTTTTGATAGGCTTGTCC	1	2	6	AB1	-	.
chr3	115490777	115490796	chr3:115490777-115490796	0	GGCCATGTCTGGAATTGCTT	3	2	0	AD2	1.0	.
chr3	115494773	115494804	chr3:115494773-115494804	0	AAACATTTTTCTAAAATTTCATATACTTGTCT	1	2	12	AD2	-	.
chr3	115497340	115497368	chr3:115497340-115497368	0	CAGCATGTTTATCACCTGGGAACTTGTCA	1	2	9	CC	-	.
chr3	115504557	115504580	chr3:115504557-115504580	0	AGACTATCTTTTTCAAGGATGTTT	1	2	4	AA2	1.0	.
chr3	115504837	115504858	chr3:115504837-115504858	0	GAGCATTTCCCTGCACAAGCTC	1	2	2	AD2	1.0	.
chr3	115505217	115505237	chr3:115505217-115505237	0	GGACTTCCTAGAGACTTGTTG	1	3	1	ACC2	1.0	.
chr3	115505613	115505635	chr3:115505613-115505635	0	AAAAATGTCTCCTGGACATGTCA	1	2	3	AC2	-	.
chr3	115505801	115505827	chr3:115505801-115505827	0	AGCCATGTCTTCAGAGGGTGCAAGCCT	1	2	7	DD2	-	.
chr3	115506482	115506512	chr3:115506482-115506512	0	GGACTTGCCTTGTCTAAGATGAGGCTGGGCT	1	2	11	BD4	-	.
chr3	115506789	115506811	chr3:115506789-115506811	0	GGGCAATTCTCCTGCACAAGCTC	1	2	3	AD2	-	.
chr3	115509021	115509049	chr3:115509021-115509049	0	GTGCATATTCTTACATTTTAAACATGTTT	2	2	9	AD1	-	.
chr3	115513968	115513994	chr3:115513968-115513994	0	AAAATTGTCAAGTGACAGAGCAAGCTA	1	3	7	ACC1	1.0	.
chr3	115514568	115514596	chr3:115514568-115514596	0	AAAGAAGCCACATGTGCTCAAACTAGTCA	1	3	9	ACC1	-	.
chr3	115516101	115516126	chr3:115516101-115516126	0	GAGCATGTAAAATCAAAAACAAGTTA	1	3	6	CCD2	1.0	.
chr3	115521379	115521409	chr3:115521379-115521409	0	AGGCTTTCTTACCAATCTCCCAAGAATGCTC	1	2	11	AA2	1.0	.
chr3	115528485	115528513	chr3:115528485-115528513	0	AGGATTGCCTTGGCTATTTGGGCTTCTCT	1	2	9	AA2	-	.
chr3	115532637	115532663	chr3:115532637-115532663	0	GGACTTGTGTTGGCCCTGAATTTGTTC	1	2	7	AD2	1.0	.
chr3	115533551	115533578	chr3:115533551-115533578	0	AGACCAGCCCCATCTGATGGGCAAGATT	1	2	8	BD3	-	.
chr3	115535516	115535546	chr3:115535516-115535546	0	AAACCTGTCTGATAACAGCATGAGCTTCCTC	1	2	11	AB3	-	.
chr3	115536100	115536131	chr3:115536100-115536131	0	AAGCTTTCTCTTCATGTAATTTAGAATTGTCC	1	2	12	AA2	-	.
chr3	115537687	115537707	chr3:115537687-115537707	0	TAACATGCCACAGGCTAGATC	2	3	1	CCD1	1.0	DNase-H3K4me3
chr3	115537806	115537828	chr3:115537806-115537828	0	AGACTAGCTTTGTGAACTCATCC	1	2	3	AB4	1.0	DNase-H3K4me3
chr3	115542298	115542322	chr3:115542298-115542322	0	AGACTTGCTTGATGCCGGGTTGCCA	1	3	5	ACC2	-	.
chr3	115543310	115543331	chr3:115543310-115543331	0	TAAGATGTCTGCTGGCTAGTTT	2	3	2	ACC1	-	.
chr3	115543645	115543669	chr3:115543645-115543669	0	AAAGAATTCCAGATCAAACATGTCT	2	2	5	AA1	1.0	.
chr3	115545048	115545080	chr3:115545048-115545080	0	AGACATGTTAGTTTTTATGCCTAGGGTTTGTTC	1	2	13	AC2	1.0	.
chr3	115545604	115545627	chr3:115545604-115545627	0	AGGCATCCTCTGCAAAGCTAGATT	1	2	4	AD2	-	.
chr3	115546721	115546750	chr3:115546721-115546750	0	AAGCTATCTTGAAAAGTTCAGAACAATTTC	1	2	10	AA2	-	.
chr3	115551974	115552005	chr3:115551974-115552005	0	AGACTAGTCACATTGATTAGAAAAGGTTGTTG	1	3	12	ACC2	-	.
chr3	115552409	115552430	chr3:115552409-115552430	0	AAGCTTTCTTAAAAACAATTCT	1	2	2	AA2	-	.
chr3	115554725	115554745	chr3:115554725-115554745	0	GGACATGCTCAAAAGATGTTT	1	1	1	A2	-	.
chr3	115560249	115560279	chr3:115560249-115560279	0	GTGGAAGCCTGCATCTTTTGGGGGCTTGTTG	1	3	11	ACD1	1.0	.
chr3	115565396	115565426	chr3:115565396-115565426	0	AAACATGTGATAGTTATCATGAAGCATGCTG	1	3	11	CCD2	-	.
chr3	115565615	115565637	chr3:115565615-115565637	0	GAACATGCTCACTGACCTAACCT	2	2	3	AD1	1.0	.
chr3	115569584	115569612	chr3:115569584-115569612	0	AAGAATGCTTACTAGGGAAAAGATAGTCT	1	2	9	AA2	3.0	.
chr3	115573161	115573182	chr3:115573161-115573182	0	GGGCAAGTTACTTGACTACTTT	1	3	2	ACC1	-	.
chr3	115573564	115573583	chr3:115573564-115573583	0	AGACTTGCTTGAGTAGGTTT	3	2	0	AB1	2.0	.
chr3	115574489	115574517	chr3:115574489-115574517	0	TAACTTCTTTAGTATAGGTGAACTAGTCA	1	3	9	ACC2	-	.
chr3	115579001	115579028	chr3:115579001-115579028	0	ACTCAAGCCTGGGTGACAGAGCAAGCCC	1	2	8	DD4	-	.
chr3	115579724	115579743	chr3:115579724-115579743	0	GAACTTGCTACAACTTGCTG	3	3	0	CCC	-	.
chr3	115582473	115582505	chr3:115582473-115582505	0	AAACAAACCCCCTTCCTGCCTGGGGACTAGACT	1	2	13	AD2	-	.
chr3	115585192	115585217	chr3:115585192-115585217	0	CACTATGTTTATGTAAAAGCATGTCC	1	3	6	ACD1	1.0	.
chr3	115588061	115588089	chr3:115588061-115588089	0	AGGTAAGCCTTGGAAAAAAGAACATTTCT	1	2	9	AA2	-	.
chr3	115592896	115592919	chr3:115592896-115592919	0	GAGCTTGTCTTTTGGAACATTTGC	1	2	4	AD4	-	.
chr3	115592926	115592954	chr3:115592926-115592954	0	AAACCAGCTCCCACATTTTAAAGAAGCTT	1	2	9	AB2	1.0	.
chr3	115593903	115593929	chr3:115593903-115593929	0	AGGCTTGCCAACAATCGGACCATGCTG	1	3	7	CCD2	-	.
chr3	115594013	115594041	chr3:115594013-115594041	0	AGAATAGCCCAAGCAGACTAGGAAAGTTC	1	2	9	AA2	2.0	.
chr3	115594095	115594120	chr3:115594095-115594120	0	TAGCTAGCTCTGGAAGGGGCAGTCTC	1	3	6	ABC2	3.0	.
chr3	115596575	115596604	chr3:115596575-115596604	0	GGGGTTGTTTGTTAAGTATAAAATATGCTC	1	2	10	AA2	1.0	.
chr3	115597851	115597870	chr3:115597851-115597870	0	TGGCTTTTCTGAGCATGCCA	3	3	0	ACC2	-	.
chr3	115602490	115602509	chr3:115602490-115602509	0	AACCATGCCTGAGCCTGCTC	2	2	0	BD2	-	.
chr3	115603165	115603185	chr3:115603165-115603185	0	AAACTATTCAAAGACAAGTTC	1	2	1	AC1	-	.
chr3	115606506	115606538	chr3:115606506-115606538	0	AGGCTTGCTCATTAAATGTGTACAAACAAGCCA	1	1	13	C1	-	.
chr3	115608238	115608266	chr3:115608238-115608266	0	AGATTTGTTCTTTTTGCTTAGTCTTGCTT	1	2	9	AD2	-	.
chr3	115609061	115609081	chr3:115609061-115609081	0	AAACTAGCTCAAGAGATGTGT	2	2	1	AD1	1.0	.
chr3	115609267	115609291	chr3:115609267-115609291	0	TGAAAAGCTTGGAAGTAACATGCTT	1	3	5	ACC1	1.0	.
chr3	115614908	115614930	chr3:115614908-115614930	0	AAACAAATTTAAAAAACAAATTT	1	2	3	AA2	1.0	.
chr3	115614991	115615012	chr3:115614991-115615012	0	ATATAAGCTTGTAAACAAGCTG	1	3	2	ACD1	-	dELS
chr3	115615200	115615229	chr3:115615200-115615229	0	AGATTTGTTCATTCAATCATAAACTTCCTC	1	2	10	AA2	-	dELS
chr3	115615386	115615416	chr3:115615386-115615416	0	GAGGAACTCTGAAAGGACTTGAGACAAGTCT	1	2	11	AA1	-	.
chr3	115615857	115615889	chr3:115615857-115615889	0	GAGCAAGTCTCTTCTGGGAGTTCAGAGAAGGCT	1	2	13	AD1	-	.
chr3	115616689	115616718	chr3:115616689-115616718	0	GAACAAGCTGGCAGCCAAGAGGCCAAGTTG	1	3	10	CCD2	1.0	.
chr3	115617099	115617125	chr3:115617099-115617125	0	AGGCATCTTCTACTGTAGAAAATGCCC	1	2	7	AA2	1.0	.
chr3	115617561	115617580	chr3:115617561-115617580	0	GAACTTTCTCAAGCATTTTT	1	2	0	AA2	1.0	.
chr3	115618266	115618288	chr3:115618266-115618288	0	GAACTTTCTTGGAAAAAAAGTCT	1	2	3	AA2	-	.
chr3	115618480	115618512	chr3:115618480-115618512	0	AGACCAGCCTGGCCAAGATGGCAAAACTAGTCC	1	1	13	B1	-	.
chr3	115622170	115622191	chr3:115622170-115622191	0	GAAATAGTTTGAAAACTTCTTT	1	2	2	AA2	-	.
chr3	115623086	115623115	chr3:115623086-115623115	0	CCTCAAGCCCCTCTTCCCTAAAACATGCTC	1	3	10	CDD2	-	.
chr3	115623938	115623966	chr3:115623938-115623966	0	AAACATGCCTGTTTGGCTAGAAATAATTT	2	2	9	AA1	-	.
chr3	115624916	115624939	chr3:115624916-115624939	0	GGGCAATCTTGGTCAAAGAAGCCC	1	2	4	AA2	-	pELS,CTCF-bound
chr3	115628092	115628120	chr3:115628092-115628120	0	CCCCAAGTTTTGCAATTTGAGGCTTGTCT	1	3	9	CDD2	1.0	.
chr3	115636909	115636933	chr3:115636909-115636933	0	AAACATGTTCTATAGCAAAATGCCT	1	2	5	AC1	-	.
chr3	115637041	115637060	chr3:115637041-115637060	0	GGCCTAGCTCAATCTTGCCT	2	2	0	DD2	-	.
chr3	115637081	115637109	chr3:115637081-115637109	0	AGACTTATCTCATTTGTGAGGGCTTTCCT	1	2	9	AA2	1.0	.
chr3	115644924	115644956	chr3:115644924-115644956	0	CAGCATGTCTGAATCCATCTAACAGTCTTGTTG	1	3	13	CCD2	1.0	.
chr3	115650980	115651006	chr3:115650980-115651006	0	AAATTAGCTGGGCATTGTGGCATGCCT	1	3	7	ACC1	1.0	.
chr3	115652393	115652417	chr3:115652393-115652417	0	AGTCTTGCTCTGTTGAGTCTTGCTC	1	2	5	DD2	3.0	.
chr3	115652559	115652582	chr3:115652559-115652582	0	AAACTTTTTTGTAGAGACAGGTTC	1	2	4	AB2	2.0	.
chr3	115652997	115653019	chr3:115652997-115653019	0	AGGCAAGTTGAAGGATCTAGTTA	1	3	3	CCD2	-	.
chr3	115653917	115653940	chr3:115653917-115653940	0	AAATTAGCCCTAATGAACATTTTC	1	2	4	AA2	2.0	.
chr3	115654275	115654295	chr3:115654275-115654295	0	AAGCAAGTCACACACTTGTCC	1	2	1	CD	-	.
chr3	115655839	115655867	chr3:115655839-115655867	0	GAACTACCCAGGAGGATCAAAGCATGTTA	1	3	9	ACC2	-	.
chr3	115655971	115656001	chr3:115655971-115656001	0	AAGCATGCCTTTGACACTAATGATCTAATTC	2	2	11	AD1	-	.
chr3	115656483	115656511	chr3:115656483-115656511	0	AAACAAGCCTCTTTGGTGTAAATATGTAT	2	2	9	AD1	-	.
chr3	115656682	115656712	chr3:115656682-115656712	0	AGAGAAGTTTCTTAGAAAAGCAAGCAATTTC	1	2	11	AA2	1.0	.
chr3	115657653	115657678	chr3:115657653-115657678	0	GGCCTTGCTCCTTTGGTGACTTGCCT	1	2	6	CD	-	.
chr3	115657756	115657775	chr3:115657756-115657775	0	TATGTTGTCCAGGCTAGCCT	2	3	0	ACD1	-	.
chr3	115658268	115658287	chr3:115658268-115658287	0	GGGCTGGTTCTGGCTTGTCT	3	2	0	BC2	1.0	pELS
chr3	115659641	115659665	chr3:115659641-115659665	0	GGGCAAGGTGTCAGGCAGCAAGCTT	1	3	5	CCD2	-	pELS
chr3	115661969	115661989	chr3:115661969-115661989	0	GGGAATGTCTAAAGTTTGTTT	1	2	1	AA2	-	.
chr3	115663729	115663758	chr3:115663729-115663758	0	AGCCTAGTCTTTTAGACAGTGAACTAGGCC	1	2	10	DD3	1.0	.
chr3	115665808	115665830	chr3:115665808-115665830	0	AAGCTAGTCCCCTACAAATGTCT	2	2	3	AD1	-	.
chr3	115672090	115672109	chr3:115672090-115672109	0	AAGTAAGTCCAAGCTATTCC	1	2	0	AA2	-	.
chr3	115674008	115674028	chr3:115674008-115674028	0	ACGCTTGTCCAAAGAATGTCT	1	2	1	AD2	2.0	dELS
chr3	115674093	115674112	chr3:115674093-115674112	0	AAACTTGTCCTGAGTAGTTC	2	2	0	AC1	-	dELS
chr3	115676468	115676487	chr3:115676468-115676487	0	GGAGGAGCCTAAACAAGCCG	1	3	0	ABC1	1.0	.
chr3	115676701	115676721	chr3:115676701-115676721	0	GAAAAAGTCTAGAAGATGTTT	1	2	1	AA2	1.0	.
chr3	115678271	115678299	chr3:115678271-115678299	0	AATCATGCTTTTAAATACAGAACATATCT	1	2	9	AD3	-	.
chr3	115684123	115684154	chr3:115684123-115684154	0	AGGCTTTTTGCCTTTCTTTGTAAAACATGTTC	1	2	12	AC1	-	.
chr3	115684358	115684388	chr3:115684358-115684388	0	GAACATTTCTATAGCCTTGAAAAAAATGTTC	1	2	11	AA2	1.0	.
chr3	115685964	115685985	chr3:115685964-115685985	0	CGGCATGCTGGTAAACTGGCTC	2	3	2	BCC1	-	.
chr3	115688614	115688640	chr3:115688614-115688640	2	GCACGTGCCCCAAAAGGAAACATGCCT	2	2	7	BD4	-	dELS,CTCF-bound
chr3	115689125	115689151	chr3:115689125-115689151	0	TTGAATGTCCCTTACTCAGACAAGTCT	1	3	7	ACD1	1.0	.
chr3	115690404	115690426	chr3:115690404-115690426	0	AGGCATGTTTCAGAAACATTTTT	2	1	3	A1	-	.
chr3	115693387	115693416	chr3:115693387-115693416	0	GGGCTAGTCATCTTGGGTGGTGGCTTGGCC	1	3	10	CCD1	-	dELS,CTCF-bound
chr3	115695392	115695421	chr3:115695392-115695421	0	GAACTTGTTTCCAAGGACCCCAACTTTTTA	1	3	10	ACC1	-	dELS
chr3	115697367	115697398	chr3:115697367-115697398	0	GAACTTCCTCTCCGCCACCTAAGCACATGTTT	1	2	12	AD2	-	dELS
chr3	115700097	115700125	chr3:115700097-115700125	0	GAGCTGGCCTGGAGCTCACAAGTTAGCCT	1	2	9	AB2	1.0	.
chr3	115700202	115700229	chr3:115700202-115700229	0	AAACAAGACCACCATAATAATCATGTCT	1	2	8	DD2	-	.
chr3	115702691	115702723	chr3:115702691-115702723	0	GGGGAAGTCCAGTCAACTAAACAGGATTTGTTT	1	2	13	AA2	-	.
chr3	115705914	115705933	chr3:115705914-115705933	0	AATCATGTTTGAACAAGATT	3	2	0	DD3	-	.
chr3	115706342	115706370	chr3:115706342-115706370	0	AGAATTGCCATCCTCTCTGTAACTTGCCT	1	3	9	ACC1	1.0	dELS
chr3	115706441	115706472	chr3:115706441-115706472	0	AAACATAGTTTTTCTACAAATGAAGCTAGCTC	2	2	12	AD1	1.0	dELS
chr3	115708056	115708078	chr3:115708056-115708078	0	AAACATACTTTCCAGGCATGTTT	1	1	3	A2	-	.
chr3	115709110	115709133	chr3:115709110-115709133	0	AAGTTAGTTCTTGTAGGCAAGTAT	1	2	4	AD3	-	.
chr3	115710922	115710954	chr3:115710922-115710954	0	CAGCCTGCCAAGGCATAAAGATAAAGCATGTTT	1	3	13	BCC1	-	dELS,CTCF-bound
chr3	115711384	115711413	chr3:115711384-115711413	0	TGGCAAGCTCACAAGAATTTGAAAATGCTG	1	3	10	ACC2	-	dELS
chr3	115712079	115712101	chr3:115712079-115712101	0	TAAGAAGTTTTCAAGGCTAGTCA	1	3	3	ACC1	1.0	.
chr3	115713687	115713709	chr3:115713687-115713709	0	GAGCAAGTTTGGCATACATCTTT	2	2	3	AD1	1.0	.
chr3	115714623	115714654	chr3:115714623-115714654	0	AAACTTTTTTCCCCTAAAAGGAAAAAAAGCCT	1	2	12	AA2	-	.
chr3	115714961	115714986	chr3:115714961-115714986	0	AGACAAATCCTGGTAAGGGCCAGCTT	1	2	6	AB2	1.0	.
chr3	115717037	115717058	chr3:115717037-115717058	0	TGGCTTGGTCATAAGCAAGTCA	1	3	2	CCD2	2.0	.
chr3	115718283	115718302	chr3:115718283-115718302	0	AAACTACCTTGGGCATACTT	1	2	0	AA2	-	.
chr3	115719318	115719339	chr3:115719318-115719339	0	AGGCTTGTTTGTAAAGTTGACC	1	2	2	AD1	-	.
chr3	115720871	115720898	chr3:115720871-115720898	0	GAACATGCCTGAACTCTAAGAAATGGCT	2	2	8	AD1	-	.
chr3	115723902	115723923	chr3:115723902-115723923	0	AAACTAGGTTGAGGACAAGTCA	1	2	2	CD	-	.
chr3	115725956	115725981	chr3:115725956-115725981	0	AAACATGCCTCCTGGTGGACTGGTGG	1	3	6	BCD2	3.0	.
chr3	115726510	115726529	chr3:115726510-115726529	0	CAAGTAGTCTTAACTTGCCT	3	3	0	ACC1	-	.
chr3	115736636	115736661	chr3:115736636-115736661	0	GGGGTTGCTCTTCTCAAGGAATGTCT	1	2	6	AA2	-	.
chr3	115737410	115737438	chr3:115737410-115737438	0	GAACATCCTCCTTTAGCTCAGAGAAGTTT	1	2	9	AA2	-	.
chr3	115737964	115737994	chr3:115737964-115737994	0	AGGCAAGTTTGTCCATTCTCCAAGCTTGAAC	1	2	11	DD4	1.0	.
chr3	115738990	115739015	chr3:115738990-115739015	0	AAACCTGCCTGGTCCGGGGCTTTTTT	1	2	6	AB3	2.0	.
chr3	115744635	115744658	chr3:115744635-115744658	0	TTGAATGCCTAATAGGGCTTGCTT	1	3	4	ACD1	2.0	.
chr3	115749251	115749275	chr3:115749251-115749275	0	TGACAAGCCTGACACAAACAAGCAT	1	2	5	CD	1.0	.
chr3	115752068	115752096	chr3:115752068-115752096	0	AAACTCTTCCAAGCTAAAGGAGCATGTTC	2	2	9	AB1	3.0	.
chr3	115756166	115756194	chr3:115756166-115756194	0	AAACAAATTTACAAGAAAAAAACAACCCC	1	2	9	AA2	-	.
chr3	115756893	115756920	chr3:115756893-115756920	0	AGAAATGCCTAATGTAGATGACAAGTTG	1	3	8	ACC1	1.0	.
chr3	115757408	115757438	chr3:115757408-115757438	0	GAGATTGTTTTAAATATTGCCAACCTAGTTT	1	2	11	AD2	-	.
chr3	115757769	115757798	chr3:115757769-115757798	0	GAACATGTTCTGATCAGAATGACCAAGTTG	1	2	10	CD	-	.
chr3	115762441	115762473	chr3:115762441-115762473	0	AAAATTGTTTTTCAAGCCAAATGGGGCTACTCT	1	2	13	AA2	-	.
chr3	115765718	115765740	chr3:115765718-115765740	0	AGAGATATTCAGTGGGCTAGTCT	2	2	3	AA1	-	.
chr3	115766191	115766219	chr3:115766191-115766219	0	GGGCATGTCTTGAGTGAGGTGGCATGTTT	2	1	9	C2	1.0	.
chr3	115772656	115772688	chr3:115772656-115772688	0	AGACTGGCTCAGTAAAAGTGGGAAGAGAAGTCC	1	2	13	AB2	1.0	.
chr3	115772897	115772927	chr3:115772897-115772927	0	GGATAAGCTCGGTTTGTTCCTGGGTTAGTTT	1	2	11	AA2	1.0	.
chr3	115773470	115773498	chr3:115773470-115773498	0	GGGCAAGTTTATTGTATAAAAACTAGAAT	1	2	9	DD4	-	.
chr3	115773773	115773796	chr3:115773773-115773796	0	TAGCAAGATGAATAAAACATGTCT	1	3	4	CCD2	1.0	.
chr3	115774008	115774035	chr3:115774008-115774035	0	GAACATGTTGCCAATACCTGAGAAGTCT	1	3	8	ACC2	-	.
chr3	115776242	115776269	chr3:115776242-115776269	0	TAGCTTGTCTTATATTAAAAACTAATTA	1	3	8	ACC1	-	.
chr3	115779386	115779418	chr3:115779386-115779418	0	AAGTTAGTGCTATGGTCCCCATTAGACAAGTCC	1	2	13	AD1	-	.
chr3	115782530	115782550	chr3:115782530-115782550	0	TAGCAGGCTCAAAACTTGCTA	1	3	1	BCC2	-	.
chr3	115783372	115783394	chr3:115783372-115783394	0	AGACTAGCCTGGTCAACATGGTG	1	3	3	CCD1	2.0	.
chr3	115784904	115784925	chr3:115784904-115784925	0	GAACAACTGTAAGAGCATGTTT	2	2	2	AD1	2.0	.
chr3	115786310	115786339	chr3:115786310-115786339	0	GAACATGCTTTGCAAACTCAGAGGATGCTC	1	1	10	A2	-	.
chr3	115787082	115787104	chr3:115787082-115787104	0	GAACTTGCTCTTTGAATTAGTTT	1	1	3	A2	-	.
chr3	115787476	115787507	chr3:115787476-115787507	0	AAATTAGTCCCTAAGATTCTCCAAGCATATTC	1	2	12	AA2	-	.
chr3	115791063	115791087	chr3:115791063-115791087	0	GAGCATGGTTATAATGAGCTTTTTC	1	2	5	AD2	1.0	dELS
chr3	115794989	115795012	chr3:115794989-115795012	0	GGGCATGTTGAGTAAAGCTAATTT	1	2	4	AC2	1.0	dELS
chr3	115796099	115796121	chr3:115796099-115796121	0	GAACTAACTTGTAAGGCTTGTCT	1	1	3	A2	-	.
chr3	115797267	115797288	chr3:115797267-115797288	0	AGGGTTGCTGCCAAACAAGTCA	1	3	2	ACC1	-	.
chr3	115797955	115797984	chr3:115797955-115797984	0	AAAGTTGCCCATAGTGAAGGAAGCAAGCCT	1	1	10	A1	-	.
chr3	115798108	115798139	chr3:115798108-115798139	0	GTTCTTGCCCTGTAGAAAAGCGGGACTTGCCA	1	3	12	CDD2	-	.
chr3	115804792	115804815	chr3:115804792-115804815	1	GAACATGCCTGAGAAAGATAACTC	2	2	4	AA1	-	dELS
chr3	115808427	115808454	chr3:115808427-115808454	0	GAGCCAGCTCTCTCGGCAAGACATTTCC	2	2	8	AB3	1.0	dELS,CTCF-bound
chr3	115812804	115812830	chr3:115812804-115812830	0	AGGCTAGTTTATCTTGTAGACATCCTG	1	2	7	AC3	1.0	.
chr3	115812954	115812978	chr3:115812954-115812978	0	AAACATGTTCACATATAACATTCTT	1	2	5	AC1	-	.
chr3	115814414	115814442	chr3:115814414-115814442	0	TGGCAAGTCTCTAGACTATAAATTTGTTT	1	2	9	AC2	-	.
chr3	115814886	115814914	chr3:115814886-115814914	0	CATCTAGCCCAGCGGACTAAGGCATGTTG	1	3	9	CCD1	-	CTCF-only,CTCF-bound
chr3	115819463	115819488	chr3:115819463-115819488	0	GGGCATATTTTGATCAGGGAAAGTCT	1	2	6	AA2	-	.
chr3	115823372	115823400	chr3:115823372-115823400	0	AAACATGCCCAGCTTCTGAGAGCATGGAA	1	3	9	CDD3	1.0	.
chr3	115825330	115825352	chr3:115825330-115825352	0	CAGAATGCTTCAATAACAAGTTT	1	3	3	ACC1	-	.
chr3	115826459	115826486	chr3:115826459-115826486	0	AGACTAGCTAATGTGCCCTGGTTTGTTC	1	3	8	ACC2	-	.
chr3	115827241	115827260	chr3:115827241-115827260	0	AAACATGGCTGGGAATGCTT	3	2	0	AD2	1.0	dELS,CTCF-bound
chr3	115831035	115831062	chr3:115831035-115831062	0	GGGTTTGTTTTGTTTTCTGAAAAAGCTT	1	2	8	AA2	1.0	dELS,CTCF-bound
chr3	115832010	115832040	chr3:115832010-115832040	0	GGAAATGCATTTGATTTATTGAGGCTTGTTT	2	2	11	AD1	-	dELS
chr3	115837094	115837122	chr3:115837094-115837122	0	CAGCAAGCCTTTCCGATAATAAAATGCTT	1	3	9	ACC2	1.0	pELS,CTCF-bound
chr3	115841089	115841109	chr3:115841089-115841109	0	AGACTTGACTCTAACTTGCTG	1	3	1	CCD2	1.0	.
chr3	115844434	115844455	chr3:115844434-115844455	0	AAGCTAGCTTCTAAAATTGGTT	1	2	2	AD1	-	.
chr3	115846587	115846615	chr3:115846587-115846615	0	AGACAAGTTTATAGAGGGTTAGTAAGTTG	1	3	9	ACC2	-	.
chr3	115847194	115847222	chr3:115847194-115847222	0	CAGCATGCTTACACTCACTGAGCTTTATT	1	3	9	ACD2	-	.
chr3	115848607	115848632	chr3:115848607-115848632	0	AGGCAAGCTCACATTTAGAAATGTCA	1	2	6	AC1	-	.
chr3	115851170	115851192	chr3:115851170-115851192	0	CATCATGTTGGCCAGGCTTGTCT	1	3	3	CCD1	-	.
chr3	115854213	115854234	chr3:115854213-115854234	0	GAGAATGTTTTAGAATTAGTCT	1	2	2	AA2	-	.
chr3	115857082	115857101	chr3:115857082-115857101	0	GGGCATCTCTGGCCATGTCC	3	2	0	AD2	-	.
chr3	115857293	115857318	chr3:115857293-115857318	0	GAGCCTGTCCCCAAGAGGGCAACTTT	1	2	6	AB3	-	.
chr3	115858281	115858303	chr3:115858281-115858303	0	GGACTAGCCTCAAAAACTTCCCA	1	2	3	AC3	-	dELS
chr3	115860276	115860295	chr3:115860276-115860295	0	AAACTTGCCCAAGCTTATAA	2	3	0	ACD2	-	.
chr3	115860345	115860370	chr3:115860345-115860370	0	ACTCATGTTCCGAACTAAGCATGCCT	1	2	6	DD4	-	.
chr3	115860534	115860564	chr3:115860534-115860564	0	AGACAGGCTTCATCTTTTATGAGGTTTGTCC	1	2	11	AB2	-	.
chr3	115864506	115864530	chr3:115864506-115864530	0	GAACAAGCCCAACCTGAGTTTCCCT	1	2	5	AA1	-	.
chr3	115867132	115867163	chr3:115867132-115867163	0	ATATAAGTCTTGGTGGTCTTTTAAACTTGTTG	1	3	12	ACD1	1.0	.
chr3	115870263	115870282	chr3:115870263-115870282	0	GAACAAGCTCTAACATGCAA	4	3	0	CCD1	1.0	.
chr3	115870566	115870586	chr3:115870566-115870586	0	CATTATGTCTAGGGCAAGCCC	1	3	1	ACD1	1.0	.
chr3	115870694	115870720	chr3:115870694-115870720	0	AAACTAGCCATGCTGTAAAGAAAGCTT	1	2	7	AC2	1.0	.
chr3	115879582	115879605	chr3:115879582-115879605	0	TAACATGCTCCATTAAGCATGGGC	1	3	4	CDD3	-	.
chr3	115880309	115880334	chr3:115880309-115880334	0	AAACAACTCCTTCTTAAGAGTTGCCT	1	2	6	AA2	-	.
chr3	115882359	115882384	chr3:115882359-115882384	0	AGACAATCTTTCCAATAAGATTGTCC	1	2	6	AA2	-	.
chr3	115886927	115886954	chr3:115886927-115886954	0	AATAATGTTCTCTTGGATAAACATGCTC	1	2	8	AD4	1.0	.
chr3	115887117	115887144	chr3:115887117-115887144	0	GGAATAGCCTATCTAAACAGGAAAGCCT	1	2	8	AA2	-	.
chr3	115890232	115890252	chr3:115890232-115890252	0	GGACATTTTGCAAACAAGTTT	1	2	1	AC1	-	.
chr3	115891328	115891351	chr3:115891328-115891351	0	GGGCATGCACACTGGAGCTTGTTC	1	1	4	D2	1.0	.
chr3	115891383	115891402	chr3:115891383-115891402	0	AAACAAGCCTGGGCTGGCCT	3	1	0	B1	1.0	.
chr3	115892288	115892308	chr3:115892288-115892308	0	TGACATGTCCAAGACATTCTC	1	2	1	AC2	1.0	.
chr3	115894207	115894233	chr3:115894207-115894233	0	AACCTTGCCCAGATCTCTGACTTGTCA	1	3	7	CCD1	-	.
chr3	115895377	115895406	chr3:115895377-115895406	0	TAGCAAGTTTTGGGTATTGGGAGCAAGGGT	1	3	10	CDD3	1.0	.
chr3	115897037	115897068	chr3:115897037-115897068	0	AGGCTAGCTGATGGGGAAGGAATAAGAAGCCT	1	3	12	ACC2	-	.
chr3	115897728	115897758	chr3:115897728-115897758	0	GAACGTGTTTTAAGAGTGTCTGGACTTTCTT	1	2	11	AB3	-	.
chr3	115898034	115898062	chr3:115898034-115898062	0	GAGGAAGTCCTAGGGGCTAGGATAAGCTC	1	2	9	AA2	-	.
chr3	115899181	115899211	chr3:115899181-115899211	0	TAGCTAGCTCGGCTTCCTTTCAAACAGTTTT	1	3	11	ABC2	-	dELS
chr3	115900884	115900913	chr3:115900884-115900913	0	AAAAATGTCTAAAGCAGCACAAACAATTTT	1	2	10	AA2	-	.
chr3	115901099	115901122	chr3:115901099-115901122	0	GAGCATGCTTATGGATACATTCTC	2	2	4	AD1	1.0	.
chr3	115905657	115905678	chr3:115905657-115905678	0	GGACATACTTGAGAACATGTGC	1	2	2	AD2	-	.
chr3	115908824	115908854	chr3:115908824-115908854	0	CAGCTTGCCTGTCGTCATCTCCAACCTGTCT	1	3	11	BCC2	1.0	.
chr3	115912772	115912797	chr3:115912772-115912797	0	AGGCAGGCTTTTGTTGAGGCTTCCTT	1	2	6	AB2	-	.
chr3	115913577	115913597	chr3:115913577-115913597	0	GAAAATGCCCCGGAAATGCCT	1	2	1	AA2	1.0	.
chr3	115916924	115916951	chr3:115916924-115916951	0	GTAATAGTCTCCTTACAAAGGCTAGCTT	1	2	8	AD4	1.0	dELS
chr3	115917068	115917088	chr3:115917068-115917088	0	AAACTTGCCTGGGGCTTGCAG	1	2	1	CD	-	dELS
chr3	115917237	115917259	chr3:115917237-115917259	0	GGGCAATCCCTCGACACTTGCTT	1	2	3	AD2	-	.
chr3	115920591	115920611	chr3:115920591-115920611	0	AGGCTTGTTTGTGACATATTA	2	3	1	ACC1	-	.
chr3	115922388	115922415	chr3:115922388-115922415	0	GAGCATTCTCCAGCTCCAAAATTTGTTT	1	2	8	AA2	-	.
chr3	115922682	115922709	chr3:115922682-115922709	0	AGACTTGCTTTTACTGGGGAAGATCCTC	2	2	8	AA1	1.0	dELS,CTCF-bound
chr3	115924525	115924554	chr3:115924525-115924554	0	AAACTTGTCTAAAATCACTTGGACATTTAG	1	3	10	ACD2	1.0	.
chr3	115927662	115927690	chr3:115927662-115927690	0	GGACTTCCTGCTCTTCTTTAAACATGCCG	1	3	9	ACC2	1.0	.
chr3	115928989	115929012	chr3:115928989-115929012	0	TTGCTTGTTTTATGGGGCTAGTTA	1	3	4	CCD1	-	.
chr3	115929587	115929612	chr3:115929587-115929612	0	CAGCAAGTTGCTCATTAAACAAGTGT	1	3	6	CCD1	2.0	.
chr3	115929757	115929785	chr3:115929757-115929785	0	GGGCTAGTTCTAATAAAAGTGGCAAATTT	1	2	9	AC1	1.0	.
chr3	115930459	115930486	chr3:115930459-115930486	0	GAATAAGTTTTCTTAGCTAGGTTAGTCT	1	2	8	AA2	1.0	.
chr3	115934947	115934969	chr3:115934947-115934969	0	GGTCAAGCTTCAAGAAAAAGTTT	1	2	3	AD2	-	.
chr3	115937753	115937773	chr3:115937753-115937773	0	AGGGAAGCCCGCAGCATGCTA	2	3	1	ACC1	-	.
chr3	115938713	115938740	chr3:115938713-115938740	0	AGACATGTCAATATAGAAGGACAAGTAG	1	3	8	CCD1	-	.
chr3	115939099	115939127	chr3:115939099-115939127	0	TGACTTGTTACCTGTCACAAGATTAGTTT	1	3	9	ACC2	1.0	.
chr3	115939141	115939170	chr3:115939141-115939170	0	AGAAAAGTCCAACTAATAAAAAGCAGGTTC	1	2	10	AB3	-	.
chr3	115939755	115939778	chr3:115939755-115939778	0	TTGCTAGCTCTTCCAGGCTTGTCT	1	2	4	CD	1.0	.
chr3	115940169	115940201	chr3:115940169-115940201	0	AAGCTAGTACGGACCCAAAGAGTAAGCAAGATT	1	2	13	DD2	-	.
chr3	115943838	115943859	chr3:115943838-115943859	0	GAACCAGTCCTCAAACAAGCCT	2	1	2	B1	1.0	.
chr3	115943927	115943948	chr3:115943927-115943948	0	AGGCTGATTTAGAAACAAGTCC	1	2	2	AB1	-	.
chr3	115945335	115945357	chr3:115945335-115945357	0	GAGCTTGGACTAAGGACTTGCCC	1	2	3	DD1	-	.
chr3	115945727	115945758	chr3:115945727-115945758	0	AAAATTGTTTAACAGCTTTTAAAAAGAAGTTT	1	2	12	AA2	-	.
chr3	115953052	115953083	chr3:115953052-115953083	0	GAACATTTTTCAGTCTGATTCAGAGCTTCTTC	1	2	12	AA2	-	.
chr3	115953514	115953543	chr3:115953514-115953543	0	AGTCATGCTTTCCCTTCCCCAAACTTTTCC	1	2	10	AD3	-	.
chr3	115956569	115956601	chr3:115956569-115956601	0	AAAGATGTCCTCCCTGAGAGCTGAGACAAGTTT	2	1	13	A1	-	.
chr3	115957796	115957815	chr3:115957796-115957815	0	GAGCTTTCCAAAACATGCTC	3	2	0	AC1	-	.
chr3	115958037	115958068	chr3:115958037-115958068	0	GAGCCTGTTTTATTTTTTAGATGAGCATACTT	2	2	12	AB3	1.0	.
chr3	115959178	115959206	chr3:115959178-115959206	0	GGGCTTCCTTCAGTACATTGGGCAAGTTA	1	2	9	AC2	-	.
chr3	115959597	115959628	chr3:115959597-115959628	0	TAACTAGCCTTGTGACCTCAGATAACCTGCTT	1	3	12	BCC2	1.0	.
chr3	115960549	115960573	chr3:115960549-115960573	0	AGGCATCCCCCAAGTCAGCATGTTA	1	3	5	ACC2	-	dELS
chr3	115961475	115961500	chr3:115961475-115961500	0	AGACAAATCTGGCTTGAAGCATATTC	1	2	6	AA2	1.0	dELS,CTCF-bound
chr3	115967411	115967442	chr3:115967411-115967442	0	TGACAAGTCTCTAGAGAGTTCCAAACTTCCCT	1	2	12	AC2	1.0	.
chr3	115968468	115968487	chr3:115968468-115968487	0	GGGTGTGTCTAGACATGTCA	3	3	0	ABC1	2.0	.
chr3	115971025	115971045	chr3:115971025-115971045	2	CAGCTTCTCCAAGGCATGCCA	1	3	1	ACC2	-	.
chr3	115972101	115972126	chr3:115972101-115972126	0	AGACATCTCCTTCCATGAACAAACTC	1	2	6	AA2	-	.
chr3	115975219	115975238	chr3:115975219-115975238	1	AGACAAGCCTGGGCAACACA	2	3	0	ACD2	1.0	dELS
chr3	115977798	115977821	chr3:115977798-115977821	0	TGAATAGTCGACTAAAGCAAGTTC	1	3	4	ACC1	2.0	.
chr3	115978542	115978569	chr3:115978542-115978569	0	TGACAAATTACAAGGAGAAAACAAGCTC	1	3	8	ACC2	-	.
chr3	115982330	115982356	chr3:115982330-115982356	0	AAGCTTGCCAAGTTCTCTACCTAGTTT	1	3	7	CCD2	1.0	dELS
chr3	115983315	115983343	chr3:115983315-115983343	0	GGGCTAGCCTAAGCACTATAGACTTCATC	1	2	9	AD4	-	.
chr3	115986287	115986308	chr3:115986287-115986308	0	AAACATGCTTGAGAGCTATTTG	1	2	2	AC3	2.0	.
chr3	115987277	115987305	chr3:115987277-115987305	0	AAACATGTTTCTTCTGGTTGAGGAAGTTA	1	2	9	AC1	-	.
chr3	115988331	115988353	chr3:115988331-115988353	0	AAGCATGCCTAAAAGAGTAGTGC	2	2	3	AD1	-	.
chr3	115988377	115988399	chr3:115988377-115988399	0	AAGCTTGCTTCTGGAACAAAATT	1	2	3	AD4	-	.
chr3	115989394	115989421	chr3:115989394-115989421	0	AAGCTTGATATTGCAATGAAGCTTGTTA	1	3	8	CCD2	1.0	.
chr3	115989591	115989621	chr3:115989591-115989621	0	AAAAATGCTTGACTCTGTGTTAGACTTTCTT	1	2	11	AA2	-	.
chr3	115989758	115989782	chr3:115989758-115989782	0	AGACTAGACTGGGTAGAAATAGCTT	1	2	5	AD2	-	.
chr3	115990615	115990645	chr3:115990615-115990645	0	GAAAATGCACCTGAACTTCCCAAACTAGCTC	2	2	11	AD1	-	.
chr3	115993518	115993538	chr3:115993518-115993538	0	AAATTTGTTCATAACTTGTCT	1	2	1	AC2	-	.
chr3	115995028	115995049	chr3:115995028-115995049	0	AAGCATTCCTAGAAGCTTTCCT	1	2	2	AA2	-	.
chr3	115995074	115995101	chr3:115995074-115995101	0	AATCTTGCTGGTCTATCTAAGCTTGTCA	1	3	8	CCD1	-	.
chr3	115995245	115995267	chr3:115995245-115995267	0	ACACATGATCAATAGGCTTGCCC	1	2	3	DD1	1.0	.
chr3	115999330	115999349	chr3:115999330-115999349	0	TGGCTACCCTAGACTTGCTG	2	3	0	ACC2	-	.
chr3	116001400	116001419	chr3:116001400-116001419	0	AGAAAAGCTCAAGCTAATTT	1	2	0	AA2	-	.
chr3	116005169	116005198	chr3:116005169-116005198	0	AAAGAAGCCCTAAAGAAAGAGAGCTAACTC	1	2	10	AA2	-	.
chr3	116005724	116005750	chr3:116005724-116005750	0	AAACAAATTTTCCTTTCAGGCTGGCCT	1	2	7	AB2	-	dELS,CTCF-bound
chr3	116006323	116006354	chr3:116006323-116006354	0	GAAAGAGCCCTCATCGGAACCTGAGCATGCTG	1	3	12	ABC1	1.0	.
chr3	116007924	116007946	chr3:116007924-116007946	0	TAACTTGCATTTCTGACAAGTTT	1	3	3	CCD2	-	.
chr3	116008390	116008410	chr3:116008390-116008410	0	ATACATTTTTCAAACTAGTTT	2	2	1	AD1	-	.
chr3	116010581	116010601	chr3:116010581-116010601	0	GGGCTAGCTACAAGAATGTTG	1	3	1	ACC2	-	.
chr3	116011832	116011853	chr3:116011832-116011853	0	GAACATCTCTTGGAACTTTTCC	1	2	2	AA2	-	.
chr3	116013081	116013105	chr3:116013081-116013105	0	AAACTAGTTCCCCAAGAACACATCT	1	2	5	AB4	1.0	.
chr3	116017069	116017094	chr3:116017069-116017094	0	AAACAAGCTATTAAGGGGTCAAGTCA	1	3	6	CCD2	-	.
chr3	116020325	116020349	chr3:116020325-116020349	0	TAGCTAGCTTTAATCAAACATTTAT	1	3	5	ACD2	-	.
chr3	116020612	116020635	chr3:116020612-116020635	0	AAATGAGTCCTCAAGGGCTAGCTG	1	3	4	ABC1	-	dELS
chr3	116020944	116020972	chr3:116020944-116020972	0	GAACATTTTCTGCTTGCAGAAGCAAGCAC	1	2	9	AD2	-	.
chr3	116021463	116021485	chr3:116021463-116021485	0	AGGCTAGTGCTCTGAACATCTTC	1	2	3	AD2	-	.
chr3	116022151	116022178	chr3:116022151-116022178	0	GTACTAGCTTCCTCCCATAAGCATGTAC	1	2	8	DD3	1.0	.
chr3	116022494	116022516	chr3:116022494-116022516	0	GGACAATTTCTGTTAGCTTGTTT	1	2	3	AC2	1.0	.
chr3	116023995	116024016	chr3:116023995-116024016	0	CAGCTTGTCTCCTTACTTGTTT	1	3	2	CCD2	-	.
chr3	116026631	116026656	chr3:116026631-116026656	0	AAACATCCCCGCCTTGGAACTTGGTT	1	2	6	AD2	-	.
chr3	116028273	116028295	chr3:116028273-116028295	0	GAAAATGCCACTAAAGCATGTTT	1	2	3	AC1	1.0	dELS
chr3	116030656	116030685	chr3:116030656-116030685	0	AGGGAAGCTCAAAAAATATCAGGCTACCTT	1	2	10	AA2	-	dELS
chr3	116030926	116030957	chr3:116030926-116030957	0	TGACATATCCTTAAAAACTTCAAAACATGTCA	1	3	12	ACC2	1.0	.
chr3	116032595	116032614	chr3:116032595-116032614	0	AGACAAGCCTGGGCAACATG	2	3	0	ACD2	-	.
chr3	116033300	116033325	chr3:116033300-116033325	0	AAATAAATCCCAAATGGGGCAAGCCT	1	2	6	AA1	-	.
chr3	116033399	116033422	chr3:116033399-116033422	0	GGGCATGTTATGGAGAAAATGTCA	1	3	4	ACC2	-	.
chr3	116035188	116035220	chr3:116035188-116035220	0	AAACCTGCTATGCTGGTAATTGATAACATGTTT	1	3	13	BCC1	-	.
chr3	116039316	116039345	chr3:116039316-116039345	0	AAACATTTCTGCACATGGCAAAAAATGCTT	1	2	10	AA2	1.0	.
chr3	116039836	116039858	chr3:116039836-116039858	0	AGGCAAGTTTGGCAATTTAGTTT	1	2	3	AD1	-	dELS
chr3	116044138	116044157	chr3:116044138-116044157	0	GAAAATGCTCAGGCTTGATT	3	2	0	AD3	-	.
chr3	116044655	116044684	chr3:116044655-116044684	0	AAGCAATCTTTATGAAGATAAAACAACCCC	1	2	10	AA2	-	.
chr3	116045751	116045771	chr3:116045751-116045771	0	GGCCTTGTTTTAAGAATGTTT	1	2	1	AD2	-	.
chr3	116046064	116046086	chr3:116046064-116046086	0	AGGCATGTTAGCTAATCAAGTCA	1	3	3	CCD2	-	.
chr3	116048578	116048604	chr3:116048578-116048604	0	TAACAAGTCTTTTGTGTGAGCTACTTT	1	2	7	AC2	-	.
chr3	116049287	116049308	chr3:116049287-116049308	0	AAGCTTGATTCAGGGCCAGCCT	1	2	2	BD2	1.0	.
chr3	116049668	116049693	chr3:116049668-116049693	0	AAACATTTTTTTCTGAAGGATAGTTC	1	2	6	AA2	-	.
chr3	116050664	116050686	chr3:116050664-116050686	0	AAGCATGCTTCCTAGCCAAGGTT	1	2	3	DD1	-	.
chr3	116052069	116052093	chr3:116052069-116052093	0	AAACTTGCCATTTTTGGGCTGGCCA	1	3	5	BCC1	-	.
chr3	116056027	116056058	chr3:116056027-116056058	0	AGGCTTGCCTCTTATAAAATAAAGGCAAGTTT	2	0	12	0	-	.
chr3	116056556	116056583	chr3:116056556-116056583	0	AAACACATTCTGGGAAAAAGACTAGTTC	1	2	8	AB1	1.0	.
chr3	116056624	116056653	chr3:116056624-116056653	0	AGGCATCTTTAAGTTTAGAGAGGCAACTTC	1	2	10	AA2	1.0	.
chr3	116058190	116058217	chr3:116058190-116058217	0	AAGCTAGCTCTTTGGTATAGGCAAGTCA	1	1	8	C1	-	.
chr3	116061180	116061211	chr3:116061180-116061211	0	AAGCTTTTCTGTATCAAGTAAATAGCTAGTCA	1	3	12	ACC2	-	.
chr3	116062074	116062095	chr3:116062074-116062095	0	AAACATGTTCATAAACTACTTA	1	2	2	AC3	1.0	.
chr3	116063004	116063032	chr3:116063004-116063032	0	AAACTTATTTGAATTTTATAAACAATTCT	1	2	9	AA2	-	.
chr3	116064914	116064941	chr3:116064914-116064941	0	AGGCTAGATATGGCATTTTGGCAAGTCC	1	3	8	CCD2	1.0	.
chr3	116068956	116068980	chr3:116068956-116068980	0	GAACTTGCTTGTGGATAGCAAGATC	1	2	5	CD	-	.
chr3	116085177	116085198	chr3:116085177-116085198	0	TTGCAAGCTAGTAGACATGCCT	2	3	2	CCD1	-	pELS,CTCF-bound
chr3	116087183	116087204	chr3:116087183-116087204	0	AAGCTTGTTTGGTGGCAAGTTA	2	2	2	CC	1.0	.
chr3	116088037	116088059	chr3:116088037-116088059	0	GTGCATGCCACCAGGACTAGCTA	1	3	3	CCD1	1.0	.
chr3	116088092	116088111	chr3:116088092-116088111	0	TGTGTTGTCCAGGCTAGCCT	2	3	0	ACD1	2.0	.
chr3	116092114	116092144	chr3:116092114-116092144	0	ATACTTGCTGAAATGTGGAATAAACAAGCTG	1	3	11	CCD1	3.0	.
chr3	116093692	116093723	chr3:116093692-116093723	0	AAATTAGTCTTTGTTCATCAGAAAACTTTTTC	1	2	12	AA2	-	.
chr3	116095312	116095335	chr3:116095312-116095335	0	GAAAAGGCCTCCATAGACATGCTT	2	2	4	AB1	-	.
chr3	116100276	116100298	chr3:116100276-116100298	0	CAACATGTTGGCTAGGCTGGTCT	1	3	3	BCC1	1.0	.
chr3	116100880	116100903	chr3:116100880-116100903	0	TAAAATGTCTTGTTTGGCAAGCTC	1	3	4	ACC1	-	.
chr3	116106809	116106832	chr3:116106809-116106832	0	GGGCATGTTGAATAAAGCTAATTT	1	2	4	AC2	-	.
chr3	116107917	116107939	chr3:116107917-116107939	0	GAACTAACTTGTATGGCTTGTCT	1	2	3	AC2	-	.
chr3	116108019	116108049	chr3:116108019-116108049	0	TAACAGGCTTTAATCCTTTCAAAGCATGCTG	1	3	11	BCC2	-	.
chr3	116109770	116109799	chr3:116109770-116109799	0	AAGGTTGCCCATAGTGAAGGAGGCAAACCT	1	2	10	AA2	-	.
chr3	116110070	116110101	chr3:116110070-116110101	0	GTTCTTGCCCCCTAGAAAAGTGGGACTTGCTG	1	3	12	CDD2	-	.
chr3	116110313	116110343	chr3:116110313-116110343	0	GTACTTGCCCCTTCCCCAGAAAAGCAGGTCT	1	2	11	BD3	-	.
chr3	116113366	116113396	chr3:116113366-116113396	0	AGAGAAGTTTAGAAATTTTAGAAATATGTTT	1	2	11	AA2	-	.
chr3	116116565	116116593	chr3:116116565-116116593	0	AAACTAGCTGGGCGTGGTGGTGCATGCCT	1	2	9	CD	-	.
chr3	116118625	116118653	chr3:116118625-116118653	0	AGATTTGCTCAGGATTACAGAGTTAGCTC	1	2	9	AA2	1.0	.
chr3	116119242	116119265	chr3:116119242-116119265	0	AAACATGCTTTTTAAAAATTGTAT	2	2	4	AD1	1.0	.
chr3	116121284	116121304	chr3:116121284-116121304	0	AAACAAGTTTGCAACATTTCT	1	2	1	AC1	-	.
chr3	116121760	116121781	chr3:116121760-116121781	0	AAACTGGCTCTAGAGCAAGCTT	1	1	2	B2	2.0	.
chr3	116121839	116121860	chr3:116121839-116121860	0	AAACAAATTCATAAACTTTCTT	1	2	2	AA2	2.0	.
chr3	116128118	116128147	chr3:116128118-116128147	0	GGAATAGTTTCCATGTCTTAGGAAATGTCC	1	2	10	AA2	-	.
chr3	116129537	116129558	chr3:116129537-116129558	0	CAGCTTGTCTCAAAACATTGTC	1	3	2	ACD2	-	.
chr3	116130032	116130051	chr3:116130032-116130051	0	AAGCTTTTCCAAGCATATCT	1	2	0	AA2	2.0	.
chr3	116130420	116130443	chr3:116130420-116130443	0	TGGCTTGTCCTTTTGAACATAGCT	1	3	4	ACD2	-	.
chr3	116132544	116132568	chr3:116132544-116132568	0	TAACATGTTTCTCGTGAACTTCTCA	1	3	5	ACC1	1.0	.
chr3	116134549	116134571	chr3:116134549-116134571	0	GGACTTCCTCATCAGGCTTGTTG	1	2	3	AC2	-	dELS
chr3	116136211	116136231	chr3:116136211-116136231	0	GAGCATGTTTGGAACAAATTA	1	2	1	AC3	-	.
chr3	116139101	116139126	chr3:116139101-116139126	0	AAACTTGCCTTATTAGGAATCTGCTC	1	2	6	AB1	-	.
chr3	116140324	116140353	chr3:116140324-116140353	0	AGACTTGTTTTTTTTTATGGGGCCATATTT	2	2	10	AD1	-	dELS,CTCF-bound
chr3	116141010	116141037	chr3:116141010-116141037	0	GAGCTAGCTTAAGCACTAAGGCATCCTT	2	1	8	A1	-	.
chr3	116143299	116143322	chr3:116143299-116143322	0	AAATATGTTTGCATAGAGTTGTTT	1	2	4	AA2	-	.
chr3	116143726	116143747	chr3:116143726-116143747	0	AAAGTAGCTTCTGAATTTGTTT	1	2	2	AA2	-	.
chr3	116148452	116148483	chr3:116148452-116148483	0	CGACATGTTGCTACAACATAAAGGACATTCCT	1	3	12	ACC1	-	.
chr3	116149349	116149375	chr3:116149349-116149375	0	AGGCTTGCCCTGTGACTAAAGAAGCAT	1	2	7	AD1	-	dELS,CTCF-bound
chr3	116150761	116150781	chr3:116150761-116150781	0	TGAAATGTTAGAAGCAAGTTT	2	3	1	ACC1	1.0	.
chr3	116151678	116151699	chr3:116151678-116151699	0	TGGCATGTCGCTGGACTTGTCC	3	2	2	CC	-	.
chr3	116153423	116153452	chr3:116153423-116153452	0	GAGCTTGCTTTTTCTTAAGAAAAGATGACT	2	2	10	AD1	-	dELS
chr3	116154769	116154799	chr3:116154769-116154799	0	GAGCATTCTTTGAGGAATATGAGACAATTCT	1	2	11	AA2	1.0	.
chr3	116161345	116161370	chr3:116161345-116161370	0	AAACATGTTTATTCCTATACTAGTCT	1	1	6	D2	2.0	.
chr3	116164890	116164922	chr3:116164890-116164922	0	AGGCTTCCTATAGGAAGAGAACTAAACTTGTCT	1	2	13	AC1	-	.
chr3	116165696	116165719	chr3:116165696-116165719	0	AGGCTAGTCTTAATGGGTTAGTTT	1	1	4	A2	1.0	dELS
chr3	116168117	116168138	chr3:116168117-116168138	0	AAACAAGTTATTCAAATTGTTC	1	3	2	ACC2	-	.
chr3	116170264	116170296	chr3:116170264-116170296	0	TGGCTTGTTTTATAAGCCAATCGGAGGAAGCCA	1	3	13	ACC2	-	.
chr3	116170534	116170558	chr3:116170534-116170558	0	GAACATGTGTTATAAGAGCTAGCAT	1	2	5	DD2	-	.
chr3	116175016	116175042	chr3:116175016-116175042	0	GGACAAGTCTAAACTGTAAGAATTCTT	2	2	7	AA1	-	.
chr3	116175188	116175219	chr3:116175188-116175219	0	AGACTATTCTCTGCAAGGCCAAGGGTTTGCTT	1	2	12	AA2	2.0	.
chr3	116177330	116177361	chr3:116177330-116177361	0	AAACTAGTCAAAATCAAACAAGAGACATCTTG	1	3	12	ACC1	2.0	dELS
chr3	116179575	116179605	chr3:116179575-116179605	0	AATCATGCTGAAAGGGGAAGCAGGCATGTCT	1	2	11	CD	-	.
chr3	116193634	116193666	chr3:116193634-116193666	0	ACACATGCTTCATTTTGGTATTGAAACAAGCTC	2	1	13	D1	-	.
chr3	116197416	116197438	chr3:116197416-116197438	0	AATCATGGTTTACAAACTAGTTT	1	2	3	DD1	-	.
chr3	116198143	116198166	chr3:116198143-116198166	0	GAACTTTCTTTTGTGAGCATTTCT	1	2	4	AA2	-	.
chr3	116200503	116200525	chr3:116200503-116200525	0	AGTCTAGCTTGCCAGACTTGCTT	1	1	3	D1	1.0	.
chr3	116201978	116201999	chr3:116201978-116201999	0	TGACAAGTTCATAAACTCCCCT	1	3	2	ABC2	-	.
chr3	116203161	116203187	chr3:116203161-116203187	0	CAGCATGTTGTCATATTGAGCACGTTT	1	3	7	BCC1	3.0	.
chr3	116204242	116204274	chr3:116204242-116204274	0	GGGGTTGTTTGTTTTTTTCTTGTAAATTTGTTT	1	2	13	AA2	-	.
chr3	116208947	116208970	chr3:116208947-116208970	0	TGCTTTGTTTACCTAAGCAAGCCT	1	3	4	ACD1	-	.
chr3	116211924	116211954	chr3:116211924-116211954	0	GGGTTAGTTCCAAGCTTCCATGGGGAAGCTT	1	2	11	AA2	-	.
chr3	116216346	116216369	chr3:116216346-116216369	0	GAACATGCTACCCTAGGTATGCTC	1	2	4	AC2	1.0	.
chr3	116217399	116217419	chr3:116217399-116217419	0	TGGCTAACTTTGAACAAGTTA	1	3	1	ACC2	-	.
chr3	116217974	116217995	chr3:116217974-116217995	0	AAACTTGGTATAAAGCATGTCT	2	2	2	CD	-	.
chr3	116221431	116221456	chr3:116221431-116221456	0	GAACTAGCTACGCTCTGAACTAGCTA	1	2	6	CC	-	.
chr3	116221544	116221567	chr3:116221544-116221567	0	AGACATGTGTTTGTGTACATGCCT	1	2	4	DD2	1.0	.
chr3	116221977	116221999	chr3:116221977-116221999	0	AAGCATCTCTTATGAGCTGGTTC	1	2	3	AB2	-	.
chr3	116224003	116224030	chr3:116224003-116224030	0	GAACTTTCTTAAAAAAAAAAACTTTCCT	1	2	8	AA2	2.0	.
chr3	116224362	116224385	chr3:116224362-116224385	0	AATCATGCTTCTAAGGACTTCTTT	1	2	4	AD3	1.0	.
chr3	116228974	116229003	chr3:116228974-116229003	0	AAACAAGTAGTAAAAACACTTGACAAGTTC	1	3	10	CCD2	2.0	.
chr3	116232622	116232653	chr3:116232622-116232653	0	CAGCTAGTTCAGCCTGAGAAAGAGACAATTTA	1	3	12	ACC1	-	.
chr3	116234027	116234058	chr3:116234027-116234058	0	GAACTTGCTCAGCTACTGGCTCAAATATTTTT	2	2	12	AA1	-	.
chr3	116234663	116234695	chr3:116234663-116234695	0	AAACAAGCCCTCTAAAAAATGAAATGCATCTTT	2	2	13	AD1	-	.
chr3	116240975	116241003	chr3:116240975-116241003	0	AGACTAGCCTGACCAACATGGAGAAACCC	1	2	9	AA1	2.0	.
chr3	116241805	116241826	chr3:116241805-116241826	0	AGAAAAGCTTCCAAATATGTTT	1	2	2	AA2	-	.
chr3	116242313	116242339	chr3:116242313-116242339	0	AAACATTTTTAACAGCCAAAATAGTTT	1	2	7	AA2	1.0	.
chr3	116242465	116242490	chr3:116242465-116242490	0	GGACAACATCCCAAGTGGGCATGTTT	2	2	6	AD1	-	.
chr3	116243416	116243435	chr3:116243416-116243435	0	GGGCTAGCACAATCTAGCTC	2	2	0	DD2	-	.
chr3	116244394	116244426	chr3:116244394-116244426	0	AGGCAAACCCATGTCCTCCCACCTAACATGTCC	1	2	13	AC2	-	.
chr3	116244566	116244585	chr3:116244566-116244585	0	AGACTAACCTAAGCATGCTA	3	2	0	AC2	2.0	.
chr3	116246833	116246859	chr3:116246833-116246859	0	AGACTTTCTCATACTTTGAAAATGTCC	1	2	7	AA2	3.0	.
chr3	116247457	116247486	chr3:116247457-116247486	0	AAGAATGTTTACATGTCAAGAGGCATTTTT	1	2	10	AA2	-	.
chr3	116250025	116250053	chr3:116250025-116250053	0	TGACTTGCCTAGGATAACTTAGCTATTTC	1	3	9	ACC1	1.0	.
chr3	116251774	116251798	chr3:116251774-116251798	0	AAACTTGCTTTTCTTACACAAGCCA	1	2	5	CD	1.0	.
chr3	116253631	116253660	chr3:116253631-116253660	0	GAGCTTCCTTTTCTAGGCATGAACATTTCT	1	2	10	AA2	1.0	dELS
chr3	116259697	116259720	chr3:116259697-116259720	0	AAAGTTGCTTGCAAAAATATGTTT	1	2	4	AA2	1.0	.
chr3	116264034	116264057	chr3:116264034-116264057	0	AAACAAGTCTGCCTGCACTTGGTT	1	2	4	DD1	-	.
chr3	116266273	116266300	chr3:116266273-116266300	0	TAGCATGCTTTAGTGACAAGACATGGGT	1	3	8	CDD3	-	dELS
chr3	116268045	116268067	chr3:116268045-116268067	0	GGACATCTCTTCTGGGCTATTTT	1	2	3	AA2	-	.
chr3	116269247	116269278	chr3:116269247-116269278	0	AAGCAAGATTTGAAATGTCTGCAAGCCTGTTT	1	2	12	BD2	-	.
chr3	116270169	116270192	chr3:116270169-116270192	0	AAACATGTCCTAATAAGTATGTCA	1	2	4	AC1	-	.
chr3	116270896	116270928	chr3:116270896-116270928	0	TCACTAGCTCTGAGATCTCAACAAAGCTTGCTT	1	2	13	CD	-	.
chr3	116275239	116275271	chr3:116275239-116275271	0	AGACAGGTCTCACTATGTTGTCCAGGCTGGTCT	1	2	13	BB2	-	.
chr3	116276004	116276026	chr3:116276004-116276026	0	AAACAACCTTGAAAAACATGTTT	1	1	3	A2	-	.
chr3	116276790	116276813	chr3:116276790-116276813	0	GGGCTGGCCCAGTAGGACAATTCT	1	2	4	AB2	-	.
chr3	116278992	116279014	chr3:116278992-116279014	0	CGGCAAGTTTATGTACCTAGTTT	1	3	3	CCD2	2.0	.
chr3	116279367	116279389	chr3:116279367-116279389	0	TGGCATGCCCTGGCTACTAGCTT	1	3	3	CCD2	-	.
chr3	116281578	116281601	chr3:116281578-116281601	0	AAGCATGACTATGAAAGCATGTTG	1	2	4	CD	-	dELS
chr3	116282847	116282867	chr3:116282847-116282867	0	AGACAAACCTGAGGCAAATTC	1	2	1	AA2	-	.
chr3	116283559	116283589	chr3:116283559-116283589	0	GGGCTAGCTTTGTATTATCTAAGACAGACCA	1	3	11	ABC2	-	.
chr3	116284222	116284248	chr3:116284222-116284248	0	GAAGTTGCTTACCTGTAAGTCATGTTC	1	2	7	AD2	1.0	.
chr3	116285553	116285575	chr3:116285553-116285575	0	AGGATAGTTTCTAAAACATCTCC	1	2	3	AA2	1.0	.
chr3	116285940	116285967	chr3:116285940-116285967	0	AGAGTTGTTTAAAAGAGAAAACAGGCTT	1	2	8	AB3	2.0	dELS
chr3	116287222	116287246	chr3:116287222-116287246	0	ATGCATGTTTGCAGCTAACATGTTG	1	3	5	CCD1	2.0	.
chr3	116287919	116287947	chr3:116287919-116287947	0	CAGCTTGCTTAGACTCAGGAAGCATGATA	1	3	9	CCD1	-	.
chr3	116289453	116289482	chr3:116289453-116289482	0	CAGCATGCCTTAGTTTGTCATAACAAACTT	1	3	10	ACC1	-	.
chr3	116298023	116298047	chr3:116298023-116298047	0	AAATAATCTTCCAAAAGGCATGCTT	2	2	5	AA1	1.0	CTCF-only,CTCF-bound
chr3	116298612	116298634	chr3:116298612-116298634	0	AAAATAGCTCCATAGAATTGTTT	1	2	3	AA2	-	.
chr3	116299552	116299583	chr3:116299552-116299583	0	AGGCTTGCTCTTTATTCTACGTACAGAAGTTT	1	2	12	AD1	2.0	.
chr3	116302243	116302262	chr3:116302243-116302262	0	AAGCATGCCTGGGGTGGCTC	3	2	0	AB1	1.0	.
chr3	116302888	116302920	chr3:116302888-116302920	0	GGACTAGCCTGTAAGTTAGTCATATACATTTTT	2	2	13	AD1	2.0	.
chr3	116303634	116303660	chr3:116303634-116303660	0	GGGCATCTTCATGATCTGAACATGGCC	1	2	7	AD2	-	.
chr3	116306844	116306868	chr3:116306844-116306868	0	AGGCATGTCTCTAAATAGAATGTTT	1	2	5	AC1	1.0	CTCF-only,CTCF-bound
chr3	116308066	116308096	chr3:116308066-116308096	0	TTATTTGTTTTAAATCAACAGAAACTTGCTC	1	3	11	ACD1	-	.
chr3	116308207	116308229	chr3:116308207-116308229	0	AAGCTTTTGCTCAGGACAAGCTC	1	2	3	AD1	-	.
chr3	116308370	116308390	chr3:116308370-116308390	0	GGGCATGTCTTGATCTTCTCT	2	2	1	AD1	1.0	.
chr3	116309232	116309256	chr3:116309232-116309256	0	AGACATGCTGAGGCACAGCTAGGTC	1	3	5	CCD1	1.0	.
chr3	116314643	116314666	chr3:116314643-116314666	0	AAGGTAGTTCCAGGAATCATGTTT	1	2	4	AD2	1.0	dELS
chr3	116317010	116317030	chr3:116317010-116317030	0	GAACATTTCTGCAGCTAGCTA	1	3	1	ACC2	1.0	.
chr3	116318990	116319013	chr3:116318990-116319013	0	AAGCTAGTTATCGATGGCTTCCTT	1	3	4	ACC1	-	.
chr3	116320949	116320971	chr3:116320949-116320971	0	AAGCTTCCTCCCCAAACATGTCC	1	1	3	A2	1.0	.
chr3	116321853	116321883	chr3:116321853-116321883	0	CAACATGCTTCCCTGCTCTTAAGGCTAGTTC	2	1	11	C1	1.0	.
chr3	116322667	116322691	chr3:116322667-116322691	0	AGACTTGCTGTAGGTAAACAAATCT	1	2	5	AC2	-	.
chr3	116331981	116332007	chr3:116331981-116332007	0	GAACATGCCATCACAATGAGCTATTTT	1	2	7	AC2	-	.
chr3	116332074	116332095	chr3:116332074-116332095	0	AAGCAATCTTCCAGGCTTGGCC	1	2	2	AD2	1.0	.
chr3	116335716	116335735	chr3:116335716-116335735	0	AACCTACCTTAAGCATGCTC	3	2	0	AD1	1.0	.
chr3	116337548	116337574	chr3:116337548-116337574	0	TAGCTAGCTTTGTCCTTTGGAATGCTT	1	3	7	ACC2	-	.
chr3	116338783	116338803	chr3:116338783-116338803	0	GAAGATGTTTTGAAGATGTTT	1	2	1	AA2	-	.
chr3	116340152	116340184	chr3:116340152-116340184	0	AATTTAGTCTGCAGGCTCTCAGAAGACAAGTTT	1	2	13	AD4	1.0	dELS,CTCF-bound
chr3	116344925	116344946	chr3:116344925-116344946	0	AGGCATTCCTTAAAACTTGTTT	1	1	2	A2	-	.
chr3	116346293	116346323	chr3:116346293-116346323	0	AAACATGATTTTTTTTTCTAAGGGTTAGTTT	1	2	11	AD2	-	.
chr3	116350685	116350705	chr3:116350685-116350705	0	GAACATGCCGAAGAGAAGCCA	1	3	1	ACC2	2.0	dELS
chr3	116352690	116352715	chr3:116352690-116352715	0	AAACATGCTTTTGTTTAAAGTTTTTC	2	2	6	AA1	-	.
chr3	116353047	116353076	chr3:116353047-116353076	0	TCATTTGTTCTTGTGTTCAAAGACATGTTC	1	3	10	ACD1	-	.
chr3	116359033	116359059	chr3:116359033-116359059	0	AACCTAGTTTCTACGAAAGAAAAGTTT	1	2	7	AD2	-	.
chr3	116360452	116360475	chr3:116360452-116360475	0	AGGCTTGCTTAGGTAAACAAAGCA	1	3	4	ACD2	-	.
chr3	116365153	116365185	chr3:116365153-116365185	0	AAACAAATTTACAAGAAAAAAACAAACAACCCC	1	2	13	AA2	1.0	.
chr3	116368216	116368246	chr3:116368216-116368246	0	GAGAATGCTCCCTACAGGTGAAAACTAGGCT	1	2	11	AD3	-	.
chr3	116383157	116383178	chr3:116383157-116383178	0	AAACTACTCTAGGAGAAAGTTT	1	2	2	AA2	1.0	.
chr3	116390194	116390218	chr3:116390194-116390218	0	TAGCAACCTGGTGCCAAACATGCTT	1	3	5	ACC2	1.0	.
chr3	116391035	116391067	chr3:116391035-116391067	0	GAACATCTCTGTGGAGTTGAGCCAAAGTTGTCC	1	2	13	AA2	1.0	.
chr3	116392577	116392606	chr3:116392577-116392606	0	TGAAAAGCCTGGGCATCAGCAAGCAAGCTC	1	2	10	AC3	1.0	.
chr3	116394568	116394588	chr3:116394568-116394588	0	GAGCATGACTCAGACCAGCCC	1	2	1	BD2	1.0	.
chr3	116395355	116395379	chr3:116395355-116395379	0	GAGCATGTTACCAATGAGTTTGTTT	1	2	5	AC2	-	.
chr3	116396673	116396702	chr3:116396673-116396702	0	GGATATCTCCCTTGGACTCTAGACTTGTTT	2	2	10	AA1	-	.
chr3	116399018	116399050	chr3:116399018-116399050	0	AAACTTGCACATTGAAAGGCATGGAAGAAGTTC	1	2	13	AD2	1.0	.
chr3	116399157	116399181	chr3:116399157-116399181	0	GAGCAAGATTACAAAGGACTTGTTC	1	1	5	D2	1.0	.
chr3	116407281	116407303	chr3:116407281-116407303	0	AGAGAAGCCTAAAAGACTATTTT	1	2	3	AA2	-	.
chr3	116407600	116407619	chr3:116407600-116407619	0	AAGCAACCTTGGGGTTGTTC	1	2	0	AA2	-	.
chr3	116409335	116409362	chr3:116409335-116409362	0	AAACATGTCTTTTTGTAAGGTCTTTTTC	2	2	8	AD1	-	.
chr3	116409603	116409624	chr3:116409603-116409624	0	TGGCTAGCTCTGAGGCACTTCT	1	3	2	ABC2	-	.
chr3	116409847	116409874	chr3:116409847-116409874	0	AAAGATGCTTATTTACGGAGGCATGCTG	1	2	8	AC2	1.0	.
chr3	116412553	116412575	chr3:116412553-116412575	0	AAACAAGTACTGACAGCAAGTTC	1	2	3	CD	1.0	.
chr3	116413011	116413043	chr3:116413011-116413043	0	AGACCAGCCACGACTTCACCTGGGAACTTGTTA	1	3	13	BCC1	-	.
chr3	116413213	116413233	chr3:116413213-116413233	0	AATCATGCTTTAAGCATACTT	1	2	1	AD3	-	.
chr3	116414921	116414950	chr3:116414921-116414950	0	GAGCAAGCAATAAAAAAGTGGAGCATGCTC	1	2	10	CD	-	.
chr3	116415305	116415326	chr3:116415305-116415326	0	AGACTTGTTCAAAAAAATGGTT	2	2	2	AD1	-	.
chr3	116420294	116420316	chr3:116420294-116420316	0	CACCATGTTGGCCAAGCTAGTCT	1	3	3	CCD1	-	.
chr3	116424202	116424232	chr3:116424202-116424232	0	GGACTAATTAGGCAATGTATGTGACATGTCT	1	3	11	ACC2	-	dELS
chr3	116427440	116427463	chr3:116427440-116427463	0	AAACATGTCCATAGAAACACATCA	1	3	4	ABC2	-	.
chr3	116431641	116431670	chr3:116431641-116431670	0	GAACTTGTTTATATTATTCTAATCACGTCT	1	2	10	BD1	1.0	.
chr3	116431780	116431801	chr3:116431780-116431801	0	AAGCATGCTCATTAACAAATCA	2	3	2	ACC1	1.0	.
chr3	116436878	116436898	chr3:116436878-116436898	0	ACGCATGTTTCATGCATGTTT	2	2	1	DD2	-	.
chr3	116437494	116437516	chr3:116437494-116437516	0	GGACATTTCCTTGAAACAAATCC	1	2	3	AA2	-	.
chr3	116438212	116438243	chr3:116438212-116438243	0	AGGCTTGTTTTCTTACATTTTTAAAATTTTCT	1	2	12	AA1	-	.
chr3	116439480	116439502	chr3:116439480-116439502	0	AAGCAATCTGCTATAGCAAGCCC	1	3	3	ACC2	1.0	.
chr3	116440069	116440095	chr3:116440069-116440095	0	AGACTTGCTTAAAGTTACAGCATGCAA	1	3	7	CCD1	1.0	.
chr3	116443200	116443231	chr3:116443200-116443231	0	TGGCATGCTTGTGTGTTTGCAAAAACATTTTC	1	2	12	AC2	-	dELS
chr3	116444584	116444611	chr3:116444584-116444611	0	AGGCTTCCTTGATAAGAGAAACAAGGTC	1	2	8	AD2	-	pELS
chr3	116447328	116447347	chr3:116447328-116447347	0	AAACATGTTTAGGAATCCTT	2	2	0	AA1	2.0	.
chr3	116447396	116447427	chr3:116447396-116447427	0	TGGCTTGTCCTCAGAATACTCAAAGCACTTTT	1	3	12	ABC2	-	.
chr3	116447910	116447938	chr3:116447910-116447938	0	AGACTTGACCATCCTTGTCAGGCTAATTT	1	2	9	AD2	-	.
chr3	116449925	116449955	chr3:116449925-116449955	0	AAACATGTCTATAATATTAATATACTACTCT	2	2	11	AD1	1.0	.
chr3	116452545	116452567	chr3:116452545-116452567	0	AGGCAGACCTTTCAAACTTGCTC	1	2	3	AB1	-	.
chr3	116453369	116453398	chr3:116453369-116453398	0	GGGCTAGTGGGGGTCTTGACAGGCAAGTTA	1	3	10	CCD2	1.0	.
chr3	116453500	116453529	chr3:116453500-116453529	0	GGACAAGTCACAGTCAGGGAAGACCAGCTA	1	3	10	BCC2	-	.
chr3	116453850	116453871	chr3:116453850-116453871	0	GGACAGGCTCAGGAAGTTGTCT	1	2	2	AB2	1.0	.
chr3	116455653	116455676	chr3:116455653-116455676	0	AGGCTTGCTTAGGTAAACAAAGCA	1	3	4	ACD2	-	.
chr3	116461790	116461820	chr3:116461790-116461820	0	TGGCTTGTTTTTTCAGTAGCAAAAGTAGTCT	1	2	11	AC2	-	.
chr3	116467503	116467532	chr3:116467503-116467532	0	GAAATAGTTCAATTTAATTTAGACAAATTT	1	2	10	AA2	-	.
chr3	116470980	116471002	chr3:116470980-116471002	0	CATCAAGCTTCACGAGCTTGTTA	1	3	3	CCD1	1.0	.
chr3	116471800	116471822	chr3:116471800-116471822	0	ATGTTTGTTTTTTGGACTAGCTC	1	2	3	AD4	-	.
chr3	116472060	116472089	chr3:116472060-116472089	0	GAGAAAGCTTTCAACAAAAGAAACAAGATT	1	2	10	AD3	-	.
chr3	116473884	116473906	chr3:116473884-116473906	0	TAACTACTTTGGAAAACTAGTTG	1	3	3	ACC2	-	dELS
chr3	116476951	116476971	chr3:116476951-116476971	0	AGACTTATCTGAAACATTTTT	1	2	1	AA2	-	.
chr3	116478098	116478128	chr3:116478098-116478128	0	TCTCTTGCCTGCTGACATGTAAGACATGCCT	1	3	11	CDD2	1.0	.
chr3	116478386	116478406	chr3:116478386-116478406	0	GAACTTCCTAAAGACTTGTTA	1	3	1	ACC2	-	.
chr3	116487946	116487967	chr3:116487946-116487967	0	AAACAACTTTGAAAACTTCCCC	1	2	2	AA2	-	.
chr3	116488118	116488147	chr3:116488118-116488147	0	GGGCATGTCTCCTACAAAGAGAACATCATC	1	2	10	AD4	1.0	.
chr3	116488556	116488582	chr3:116488556-116488582	0	TGGCAAGCTGAATAAAAAAGCAAGACC	1	3	7	CCD1	-	.
chr3	116490939	116490969	chr3:116490939-116490969	0	AGGCTTTTTCAGTGGGATTCAAGGTTTGTTC	1	2	11	AA2	-	.
chr3	116492401	116492432	chr3:116492401-116492432	0	AAACAAATTTGCAAGGAAAAACAAACAACTTT	1	2	12	AA2	-	.
chr3	116493210	116493236	chr3:116493210-116493236	0	AAACATGTTTACCTACATAACAATCCT	1	2	7	AC1	-	.
chr3	116496971	116497001	chr3:116496971-116497001	0	CAACATGCCCATACCTCCCTGGAACAAAGCT	1	3	11	ACD2	-	.
chr3	116498409	116498437	chr3:116498409-116498437	0	AAAGAAGCTCAGAACTTGAAGACTGGTTC	1	2	9	AB3	2.0	.
chr3	116498978	116498998	chr3:116498978-116498998	0	TCAGTAGTTCCAGACTAGTCT	1	3	1	ACD1	2.0	.
chr3	116499835	116499866	chr3:116499835-116499866	0	AAGCAAGTTCTTATAGACCTACAAAGAAATTT	1	2	12	AA1	1.0	.
chr3	116501778	116501807	chr3:116501778-116501807	0	AAACAACCCCATTAAAAAATGAACTTGATC	1	2	10	AD2	1.0	.
chr3	116505324	116505345	chr3:116505324-116505345	0	AGGGATGTTTCCAAACTAGCTT	2	1	2	A1	-	.
chr3	116506259	116506291	chr3:116506259-116506291	0	GGGGTTGTTTGTTTTTTTCTTGTAAATTTGTTT	1	2	13	AA2	-	.
chr3	116508790	116508810	chr3:116508790-116508810	0	AAACCTGTCCAAAACAACCTT	1	2	1	AB3	-	.
chr3	116509215	116509246	chr3:116509215-116509246	0	AAACATGTTTCAAACTTAGAGCAATAAAGCCC	2	2	12	AD1	1.0	.
chr3	116512276	116512303	chr3:116512276-116512303	0	AAACATGCTTGTAAATTTGGGCCTGATT	2	2	8	BD1	-	.
chr3	116514300	116514327	chr3:116514300-116514327	0	CAGCATATCTAGGGTCCAAAACTTGCTT	1	2	8	AC1	-	.
chr3	116514554	116514584	chr3:116514554-116514584	0	AAACTAGTTTTTAAGTACGAGAAACTAGACA	1	2	11	CD	-	.
chr3	116520198	116520226	chr3:116520198-116520226	0	GGGGTTGTTTTTTTCTTGTAAATTTGTTT	1	2	9	AA2	1.0	.
chr3	116520978	116521008	chr3:116520978-116521008	0	AGACAAACTCCTCACATTTCTAAGGATGCTT	1	2	11	AA2	2.0	.
chr3	116522934	116522959	chr3:116522934-116522959	0	GAGCAAGATCCCAGGAAAAAAAGTCT	1	2	6	AD2	-	.
chr3	116529262	116529282	chr3:116529262-116529282	0	GAGCATGCTTTCAACATTTTA	2	3	1	ACC1	-	.
chr3	116530043	116530063	chr3:116530043-116530063	0	AGAAAAGTCAGGGACTTGTTT	1	2	1	AC1	1.0	.
chr3	116531030	116531051	chr3:116531030-116531051	0	TAGCATGCCTATAAACATGATC	2	2	2	CD	2.0	.
chr3	116531955	116531979	chr3:116531955-116531979	0	AAGATTGTCCTCAAGGAGCTTTTTC	1	2	5	AA2	-	.
chr3	116533882	116533903	chr3:116533882-116533903	0	GAACAAGCTGTCAAAGAAGCTA	1	3	2	ACC2	-	.
chr3	116534749	116534770	chr3:116534749-116534770	0	AAGCTTTTTTCAGAACAAATTT	1	2	2	AA2	1.0	.
chr3	116535070	116535095	chr3:116535070-116535095	0	AGACAAGTCTTTGAATGAAGTTGCTC	1	1	6	A2	1.0	.
chr3	116535690	116535716	chr3:116535690-116535716	0	CAAGTAGCTGGGATTACAGGCATGCCC	1	3	7	ACC1	-	.
chr3	116541460	116541479	chr3:116541460-116541479	0	CAACTTGCTCTGGCATGATT	4	3	0	CCD1	-	.
chr3	116545569	116545595	chr3:116545569-116545595	0	AAACAAATTTCTAGAACAAACAAATTT	1	2	7	AA2	-	.
chr3	116548465	116548496	chr3:116548465-116548496	0	AAACAAGTTAACATTTATTCCATACCATGTTC	1	3	12	CCD2	-	.
chr3	116549692	116549723	chr3:116549692-116549723	0	AAATATGCTCTTACCATGTTCTGAATAAGTTC	1	2	12	AA2	-	.
chr3	116550702	116550732	chr3:116550702-116550732	0	AGACTTATCTTATTTTTTATAAGAGTTGTTT	1	2	11	AA2	-	.
chr3	116551319	116551348	chr3:116551319-116551348	0	AAGCTATTTCAGAAATGGCCAAACAACTTT	1	2	10	AA2	-	.
chr3	116551608	116551637	chr3:116551608-116551637	0	AAACATGTTTTATATTTAATAAGTATATTC	2	2	10	AA1	-	.
chr3	116553494	116553525	chr3:116553494-116553525	0	GAACTGGCTGGAATACATGCATAAGCATGCCA	1	3	12	BCC2	-	pELS
chr3	116554392	116554423	chr3:116554392-116554423	0	AGGCAACTCCTTCATTCTTAAAAGGCTTCCTT	1	2	12	AA2	1.0	.
chr3	116554910	116554938	chr3:116554910-116554938	0	TAACTAGCTAAGAGACCACGGGCAAGTTA	1	3	9	CCC	1.0	.
chr3	116557668	116557692	chr3:116557668-116557692	0	AGACAAGTTACAAAGTGACAAGTAT	1	3	5	CCD1	2.0	.
chr3	116563708	116563738	chr3:116563708-116563738	0	AATCAAGCACAGGAGTATAACAAGCAAGTTT	1	2	11	DD1	-	.
chr3	116574990	116575014	chr3:116574990-116575014	0	CAATTTGCCTTCATCTGGCAAGCTC	1	3	5	ACC1	2.0	.
chr3	116577786	116577805	chr3:116577786-116577805	0	AAACATGTTTGTGCATGTAT	3	2	0	DD1	1.0	.
chr3	116578779	116578800	chr3:116578779-116578800	0	AAACAAGCCATATAACATTTCT	2	3	2	ACC1	-	.
chr3	116579103	116579131	chr3:116579103-116579131	0	AAAAAAGCTTAGTCATTTTGGAGATGTTT	1	2	9	AA2	-	.
chr3	116581597	116581616	chr3:116581597-116581616	0	GGAGTTGCTCAATCTTGTTT	2	2	0	AD2	1.0	.
chr3	116587390	116587418	chr3:116587390-116587418	0	AGACTTGTCTGTCTGTAGGAGACCAGTTC	1	1	9	B2	1.0	.
chr3	116587996	116588027	chr3:116587996-116588027	0	GGACTTTTTCCTCATCCAATTTCAACTAGTTT	1	2	12	AC2	1.0	.
chr3	116588063	116588092	chr3:116588063-116588092	0	AGGCTAGTCTTACTCTCCAAAGAAATTCTT	2	2	10	AA1	-	.
chr3	116590926	116590953	chr3:116590926-116590953	0	CAGCATGTTATGGACAGCAGACTTGTCT	1	2	8	CC	-	.
chr3	116591990	116592009	chr3:116591990-116592009	0	AAACTAGCCCTGACATCCCT	3	2	0	AC1	-	.
chr3	116596354	116596379	chr3:116596354-116596379	0	AAGCCAGTTTCTGGTTTGGCTTGCTA	1	3	6	BCC1	1.0	.
chr3	116602132	116602164	chr3:116602132-116602164	0	AAATAAGTCTTAAAGAAGTTAAGGAACTTGGCC	1	2	13	AD3	-	.
chr3	116608463	116608484	chr3:116608463-116608484	0	GAACTTGTTCTCAACCTTTCTC	1	2	2	AD1	1.0	.
chr3	116608888	116608907	chr3:116608888-116608907	0	AGGCAAACTTTAACATGTTG	3	3	0	ACC2	-	.
chr3	116609153	116609179	chr3:116609153-116609179	0	GAAATTGTTTCTGTTTGCAGCTAGTCA	1	3	7	ACC1	-	.
chr3	116611531	116611555	chr3:116611531-116611555	0	CCTCATGCCCTCTCTAAACTAGTCC	1	3	5	CDD2	1.0	.
chr3	116611676	116611698	chr3:116611676-116611698	0	AAGCAAGCTTTGCTGAGATGCCT	1	2	3	AC1	-	.
chr3	116612033	116612053	chr3:116612033-116612053	0	TGCTAAGTTCCAGGCTTGTTT	1	3	1	ACD1	-	.
chr3	116617067	116617091	chr3:116617067-116617091	0	AAACCTGTATCATTTAGACTTGTCT	1	2	5	BD1	-	.
chr3	116618295	116618315	chr3:116618295-116618315	11	GGGCTTGCCTAAGACATAGTC	1	2	1	AD4	-	.
chr3	116618347	116618366	chr3:116618347-116618366	12	TGATTTGCCCAGACATGCCT	4	2	0	AC3	-	.
chr3	116618928	116618950	chr3:116618928-116618950	0	AAGCTTGCCCAATGAACTAAGCT	1	2	3	AD4	2.0	.
chr3	116619144	116619163	chr3:116619144-116619163	0	GAATATGTCATGGCTTGCTT	4	3	0	ACC1	1.0	.
chr3	116619431	116619459	chr3:116619431-116619459	0	AAACTTGTCTTCTCAAATTAAACAAGCCA	1	1	9	C1	-	.
chr3	116622014	116622040	chr3:116622014-116622040	0	AAAGTAGTTTTGCGTTAGGACTTGTCC	1	1	7	A1	1.0	.
chr3	116627784	116627814	chr3:116627784-116627814	0	AGACTATTTTCTAGATCTCGTAGGTTTGCTT	1	2	11	AA2	-	.
chr3	116637520	116637547	chr3:116637520-116637547	0	AAACTAGTTGAAGAAATTAAACAAGTTC	1	1	8	C2	-	.
chr3	116642383	116642410	chr3:116642383-116642410	0	CAACTAGCTTCTGAAGTAAAAATTGTTA	1	3	8	ACC2	1.0	.
chr3	116642969	116642990	chr3:116642969-116642990	0	GGAAAAGTTCTAGGACATGCTT	2	1	2	A1	1.0	.
chr3	116644940	116644964	chr3:116644940-116644964	0	GAACATGCTGACCTTTAACATTTTC	1	3	5	ACC1	-	.
chr3	116646205	116646226	chr3:116646205-116646226	2	TGGCTTGCTCTGCTACAAGCTC	1	3	2	CCD2	2.0	.
chr3	116646421	116646453	chr3:116646421-116646453	1	GAACATATTCTGAAAGCTCTTTCAAGCCTGCCT	1	2	13	AB2	2.0	.
chr3	116649599	116649627	chr3:116649599-116649627	0	TGACAAGTTATAGCGGGTCAAATATGTTT	1	3	9	ACC2	1.0	.
chr3	116660386	116660415	chr3:116660386-116660415	0	TAGCAAGTTTTTCTCACATAAGACTTGAAT	1	3	10	CDD3	-	.
chr3	116661268	116661292	chr3:116661268-116661292	0	GAACTTGTTTTAACTTAGCAAGTAA	1	3	5	CCD1	3.0	.
chr3	116662456	116662482	chr3:116662456-116662482	0	AGTCATTTTCCCTTACCAAACTAGTTT	2	2	7	AD1	1.0	.
chr3	116668660	116668691	chr3:116668660-116668691	0	TAACAAGTTTTTGAGGAAAAAAAGGCATGATT	1	2	12	CD	-	.
chr3	116669104	116669128	chr3:116669104-116669128	0	AGATAAGTCTACAAAGGGCAAGCTA	1	2	5	AC2	-	dELS
chr3	116669237	116669264	chr3:116669237-116669264	0	TGAATAGTCCATCATCAAAGACAAGCCA	1	3	8	ACC1	-	dELS
chr3	116673865	116673884	chr3:116673865-116673884	0	AAGCAAGGTCAGGAATGTTT	3	2	0	AD2	-	.
chr3	116675842	116675867	chr3:116675842-116675867	0	AGGCAATTCTGAAAATGAAAATGTTT	1	2	6	AA2	-	.
chr3	116686478	116686501	chr3:116686478-116686501	0	GGACTTCTCTGCATGTACTTGTTT	1	2	4	AD2	1.0	.
chr3	116690098	116690126	chr3:116690098-116690126	0	AAACTTGCTTATGTAATACAAACATGGCT	2	1	9	D1	-	.
chr3	116691111	116691132	chr3:116691111-116691132	0	AGACTGGCCCTCACACTTGCCT	1	2	2	BD2	-	.
chr3	116693553	116693572	chr3:116693553-116693572	0	CAGCTTGTTCAGGCTTACAT	2	3	0	ACD2	1.0	.
chr3	116696793	116696815	chr3:116696793-116696815	0	ACACATGTTCTCTGGACAAATCC	1	2	3	AD3	-	.
chr3	116697286	116697308	chr3:116697286-116697308	0	TGGCTTGCCTGTTAGGCATGCTC	2	1	3	C1	1.0	.
chr3	116697850	116697882	chr3:116697850-116697882	0	AGGCAACTTTTGGGTGCAAAAACAGGAATGCCT	1	2	13	AA2	-	.
chr3	116698438	116698457	chr3:116698438-116698457	0	GAGGAAGTTCAGTCATGCTT	3	2	0	AD2	-	.
chr3	116699665	116699697	chr3:116699665-116699697	0	AAACAAATTTACAAGAAAAAAACAAACAACCCC	1	2	13	AA2	-	.
chr3	116701929	116701954	chr3:116701929-116701954	0	GAGTAAGATCTTCAGCAAACAAGTCC	1	2	6	AD1	1.0	.
chr3	116702484	116702506	chr3:116702484-116702506	0	CAGCATGCCCAACCAGCATCCCC	1	3	3	ACC1	2.0	dELS,CTCF-bound
chr3	116702824	116702846	chr3:116702824-116702846	0	TGACAAGCTCCCAGGAAATGCTG	1	3	3	ACC2	-	.
chr3	116710036	116710055	chr3:116710036-116710055	0	GATCATGCTCAAGCAAATTC	3	2	0	AD3	2.0	.
chr3	116711435	116711464	chr3:116711435-116711464	0	GGGCATGATTATTATTCAGGAAACCTGTTT	1	2	10	BD2	-	.
chr3	116715293	116715318	chr3:116715293-116715318	0	AGGCTGGTTTTTGTGTGGATATGCTT	1	2	6	AB2	-	.
chr3	116716953	116716981	chr3:116716953-116716981	0	AAGAAAGTTTTGCCTTTGGAGACAGGTTT	1	2	9	AB3	1.0	.
chr3	116717801	116717820	chr3:116717801-116717820	0	GATAATGCTCAAACAAGTTA	3	3	0	ACD1	2.0	.
chr3	116718622	116718653	chr3:116718622-116718653	0	GAGGAAGTTTGCTGTGTTGAAGAAATAAGTCT	1	2	12	AA2	1.0	.
chr3	116719213	116719243	chr3:116719213-116719243	0	AAACTTGCCTTCTCCCAGAAAAGGCAAAACC	1	2	11	AD4	-	.
chr3	116721480	116721509	chr3:116721480-116721509	0	AAACATTTTTATACAAAGTAGAGGTAGTTT	1	2	10	AA2	-	.
chr3	116721877	116721903	chr3:116721877-116721903	0	AGCCATGTTTCACTAGGGAAAATGCCC	1	2	7	AD2	-	.
chr3	116722904	116722935	chr3:116722904-116722935	0	AAACTTGCTTTAGTCAGGTCAAAAGGATCTTT	2	2	12	AA1	1.0	.
chr3	116726791	116726818	chr3:116726791-116726818	0	GAGCTAGTTCTCCAGCTTGATCATCTTT	2	2	8	AD1	-	.
chr3	116727264	116727292	chr3:116727264-116727292	0	GAGCTTGCACGTTTCAATAAAACTTGATT	1	2	9	DD2	1.0	.
chr3	116727616	116727637	chr3:116727616-116727637	0	GGTTATGTTTTAAAACATGCCG	1	3	2	ACD1	2.0	.
chr3	116729124	116729149	chr3:116729124-116729149	0	AAAAAAGTCCCTTAAGAAGCTTCCCT	1	2	6	AA2	-	.
chr3	116729364	116729396	chr3:116729364-116729396	0	AAGGTAGTCTATTGTGACTCAGTAAATATGTTT	1	2	13	AA2	1.0	.
chr3	116730751	116730772	chr3:116730751-116730772	0	AAGCTTCTCTCCAAACAAATCC	1	2	2	AA2	-	.
chr3	116734759	116734779	chr3:116734759-116734779	0	GAACTTCCTAGAGACTTGTTG	1	3	1	ACC2	-	.
chr3	116740059	116740079	chr3:116740059-116740079	0	AAAGATGTTATAAGCATGTTA	2	3	1	ACC1	-	.
chr3	116741332	116741354	chr3:116741332-116741354	0	AGACTTATTTTGCAGAAATGTTC	1	2	3	AA2	-	.
chr3	116742085	116742110	chr3:116742085-116742110	0	AGACTTGTTCTTTGAAAGGCAAACCT	1	1	6	A1	-	.
chr3	116751300	116751322	chr3:116751300-116751322	0	AGACCAGTCTGGCCAACATGTTG	1	3	3	BCC1	-	.
chr3	116751831	116751859	chr3:116751831-116751859	0	AAACTTGCCTGATTTTATGAGGCTAGAAT	1	2	9	DD4	5.0	.
chr3	116756493	116756525	chr3:116756493-116756525	0	TGGAAAGTTCTTATTACAGCAAGGAGCATGCTG	1	3	13	ACC1	-	.
chr3	116761764	116761786	chr3:116761764-116761786	0	AAGCTGGTCTAACAGACATGCCA	1	2	3	BC2	1.0	.
chr3	116762867	116762892	chr3:116762867-116762892	0	TGGCAAATTTAGCCAGAAACATGCCA	1	3	6	ACC2	1.0	.
chr3	116763998	116764018	chr3:116763998-116764018	0	ATGCAAGCTTTAAACATGTGC	2	2	1	DD3	1.0	.
chr3	116764070	116764095	chr3:116764070-116764095	0	AATTATGTCTGCTCATGAGCATGTTC	1	2	6	AD4	-	.
chr3	116764841	116764866	chr3:116764841-116764866	0	AAACATTTCTTGAAAAAAAGATGTCT	1	2	6	AA2	-	.
chr3	116768111	116768132	chr3:116768111-116768132	0	AGGCAAGTTTAGGAACAATCAA	1	3	2	ACD2	2.0	.
chr3	116768721	116768747	chr3:116768721-116768747	0	AGACATTTCTGGTAGTAAGAATTGCCT	1	2	7	AA2	-	.
chr3	116768776	116768798	chr3:116768776-116768798	0	GAGCATGCATGAGGAACAAGGTC	1	2	3	DD2	1.0	.
chr3	116773966	116773988	chr3:116773966-116773988	0	AAGTATGGTCCCTGAGCAAGCTT	2	2	3	AD1	-	.
chr3	116775326	116775355	chr3:116775326-116775355	0	GGAAGTGTTTGTACTTCCCAAAACTTGCCA	1	3	10	ABC1	1.0	.
chr3	116775690	116775714	chr3:116775690-116775714	0	AGATAAGCTTCCAAAGGGCATGACT	1	2	5	AD3	-	.
chr3	116777743	116777769	chr3:116777743-116777769	0	GAACGTGCCCCATCGAAAAACTTGACC	1	2	7	BD3	1.0	.
chr3	116779090	116779115	chr3:116779090-116779115	0	GAACTTTTTCTATTAAAAAAAAGTCT	1	2	6	AA2	1.0	.
chr3	116781770	116781796	chr3:116781770-116781796	0	AGGCTGGTCTCCTACCCAAGCTACCCT	1	2	7	AB2	-	.
chr3	116784295	116784326	chr3:116784295-116784326	0	AAGTAAGACCTAGCATTTATTGAAGCATGTTT	2	2	12	AD1	-	.
chr3	116785170	116785189	chr3:116785170-116785189	0	AAAAATGTTTAAAAATGCTC	1	2	0	AA2	-	.
chr3	116789619	116789645	chr3:116789619-116789645	0	TAACGAGTTCTTAAAAAGAGCTAGTCT	1	2	7	BC3	-	.
chr3	116793626	116793651	chr3:116793626-116793651	0	GAGGATGTTGGAATAAAGGCTTGCTA	1	3	6	ACC1	1.0	.
chr3	116793716	116793743	chr3:116793716-116793743	0	GAACAAGTCTAGTTTCCAAAACAAGTGA	1	2	8	CD	-	.
chr3	116794510	116794530	chr3:116794510-116794530	0	AAACTAGCCCTTTACTTGCCC	1	2	1	CD	-	.
chr3	116797651	116797673	chr3:116797651-116797673	0	AAGCTTGTTCTAAAGGAAAATCT	1	2	3	AA1	1.0	.
chr3	116802290	116802310	chr3:116802290-116802310	0	AAACCAGCTTGGAAAATGCCC	1	2	1	AB2	1.0	.
chr3	116802598	116802618	chr3:116802598-116802618	0	GAAAATCCTCTGAACATGTTC	2	2	1	AA1	2.0	.
chr3	116807762	116807794	chr3:116807762-116807794	0	AAACAAATTTACAAGAAAAAAGCAAACAACCCC	1	2	13	AA2	-	.
chr3	116808032	116808058	chr3:116808032-116808058	0	AAACTAGTTCAACCATTGTGCAAGTCA	1	2	7	CD	1.0	.
chr3	116810238	116810263	chr3:116810238-116810263	0	TAACAAGCCTGTACTCTGGCTAATTC	1	3	6	ACC1	-	.
chr3	116814577	116814600	chr3:116814577-116814600	0	TAACTGGTTTACAGAGGCATGTTT	1	2	4	BC1	-	.
chr3	116816785	116816804	chr3:116816785-116816804	0	ACGCTTCCCTAAACTTGCTC	2	2	0	AD1	1.0	.
chr3	116821301	116821321	chr3:116821301-116821321	0	AAGCTAACCTTCAGCTTGTTA	1	3	1	ACC2	-	.
chr3	116821445	116821471	chr3:116821445-116821471	0	GGATTTGTTTTGAAGCAAAACAACCTT	1	2	7	AA2	-	dELS,CTCF-bound
chr3	116825045	116825064	chr3:116825045-116825064	0	TGACATATCCAAACTTGTTA	3	3	0	ACC2	-	.
chr3	116825384	116825403	chr3:116825384-116825403	0	GAGCATGGTTGCGCATGCCT	3	2	0	DD2	1.0	.
chr3	116829400	116829432	chr3:116829400-116829432	0	AAACATACCCAAGTAGAGAAATAAACCTTGTTT	1	2	13	AD2	-	.
chr3	116830369	116830388	chr3:116830369-116830388	0	GAACATGCTTACAGATGTCC	3	2	0	AD1	-	.
chr3	116830557	116830576	chr3:116830557-116830576	0	GGGCATGATGGAGCATGCCT	4	2	0	CD	-	.
chr3	116832243	116832269	chr3:116832243-116832269	0	GAACAAGCTGTGGGGCAAGAGAAGCTA	1	3	7	ACC2	-	.
chr3	116836197	116836224	chr3:116836197-116836224	0	AAATTAGTTTAGTTGTAGGGACAAGCAT	1	2	8	AD3	2.0	.
chr3	116836907	116836935	chr3:116836907-116836935	0	AGGCAACTCTTGAGTAAATGGAAATGTTC	1	2	9	AA2	1.0	.
chr3	116837569	116837589	chr3:116837569-116837589	0	AAAATTGCTTCAACCTAGTCT	1	2	1	AD2	-	.
chr3	116839801	116839829	chr3:116839801-116839829	0	AGACATGTTCATATACACTGAGTATTTTT	2	2	9	AA1	2.0	.
chr3	116842026	116842051	chr3:116842026-116842051	0	TGACTTGCTCATTAGTGTGCAAGCTA	1	3	6	CCD2	1.0	.
chr3	116842715	116842740	chr3:116842715-116842740	0	GAGCTTTCTTCTTAGAATGCTTGTCT	1	2	6	AD2	-	.
chr3	116844613	116844643	chr3:116844613-116844643	0	GAGCATGTATTAAAAATTGCTAGACATATTT	1	2	11	AD2	1.0	.
chr3	116846742	116846761	chr3:116846742-116846761	0	GAACAAGCTTGGACTACTCG	3	2	0	AC3	-	.
chr3	116848604	116848632	chr3:116848604-116848632	0	AAATGAGCTTTGTAATGTTAAACAAGTCA	1	3	9	ABC1	3.0	.
chr3	116850067	116850091	chr3:116850067-116850091	0	ACACATGCCAGAAGAGGACAAGCCT	1	2	5	CD	-	.
chr3	116851966	116851995	chr3:116851966-116851995	0	GAAGAAGACTGTGCTATGAAGGACTAGTTT	1	2	10	AD1	-	.
chr3	116852967	116852997	chr3:116852967-116852997	0	AGGCTAGCCTCTCTCAGGCAAAGGAAAATTC	1	2	11	AA1	-	dELS
chr3	116853539	116853568	chr3:116853539-116853568	0	GAGCATGCCTTCCTCTATTTGAGCATTTAG	1	3	10	ACD2	-	.
chr3	116854667	116854689	chr3:116854667-116854689	0	CAGCTAGTTTTTAAAACATATTT	1	2	3	AC2	1.0	.
chr3	116857994	116858024	chr3:116857994-116858024	0	AAACTAGTCTCTGCTCAGTGTGATCATCTTC	2	2	11	AD1	-	.
chr3	116858226	116858251	chr3:116858226-116858251	0	GAAAAAGTCTTCCCTTGGACTGGCCC	1	2	6	AB3	2.0	.
chr3	116860236	116860255	chr3:116860236-116860255	0	TGGCATTCCTGGGCTTGTTG	3	3	0	ACC2	2.0	.
chr3	116861167	116861196	chr3:116861167-116861196	0	GAACATCTTCCTATTTTCAGAAATTTGCCT	1	2	10	AA2	1.0	.
chr3	116862995	116863021	chr3:116862995-116863021	0	GAACTTGATTTTTTTAAAGGCTTTCTC	1	2	7	AD2	2.0	.
chr3	116863743	116863763	chr3:116863743-116863763	0	AAAGTTCCTTTAGACAAGTTT	1	2	1	AA1	1.0	.
chr3	116866688	116866715	chr3:116866688-116866715	0	TGGCATGTTTGAGAAAAAGGACATGGTC	1	2	8	CD	1.0	.
chr3	116869835	116869860	chr3:116869835-116869860	0	CAACTTGTTCAAACTTGAGGAAGTTA	1	3	6	ACC2	1.0	.
chr3	116870183	116870205	chr3:116870183-116870205	0	CAGCTTGCTTTGTAAACAATTAT	1	3	3	ACD2	-	.
chr3	116872597	116872616	chr3:116872597-116872616	0	AGGTGAGCTCAAACAAGTCA	1	3	0	ABC1	1.0	.
chr3	116873646	116873676	chr3:116873646-116873676	0	GGGCAAGTTCTAAAAAAATAGAAATATACTT	2	2	11	AA1	-	.
chr3	116875057	116875078	chr3:116875057-116875078	0	AAATTTGCCCATTAACTAGCTA	1	3	2	ACC1	-	.
chr3	116875243	116875270	chr3:116875243-116875270	0	GAACTACTCAGGATGAAAAAACAAGCTA	1	3	8	ACC2	-	.
chr3	116888612	116888633	chr3:116888612-116888633	0	AAATATGTTCTAAGAAATGTTT	1	2	2	AA2	-	.
chr3	116891684	116891716	chr3:116891684-116891716	0	AAGCTGGCCTACCATGGGCCCACAGACTAATTT	1	2	13	AB2	2.0	.
chr3	116892343	116892364	chr3:116892343-116892364	0	AGGCATCTCTATGAAGTTGTCT	1	2	2	AA2	-	.
chr3	116892811	116892831	chr3:116892811-116892831	0	TGACAGGTCCTGAACATGTCC	1	2	1	BC1	1.0	.
chr3	116894392	116894415	chr3:116894392-116894415	0	AGCCATGCCCTGGGGTACATGTCT	1	2	4	DD2	2.0	.
chr3	116894529	116894553	chr3:116894529-116894553	0	TAATATGCCTCTGTATAACAAGTTC	1	3	5	ACC1	-	.
chr3	116898856	116898885	chr3:116898856-116898885	0	GGACAAGTTCTGAATCAAATGATCTGGCTT	1	2	10	BD1	1.0	.
chr3	116906011	116906043	chr3:116906011-116906043	0	AAGCTTTCTCACCACTTGTTCATAGATTTGTTT	1	2	13	AA2	-	.
chr3	116907423	116907448	chr3:116907423-116907448	0	AAACATTCTCACAATCAAACAACCTT	1	2	6	AA2	1.0	.
chr3	116911580	116911607	chr3:116911580-116911607	0	ACACTTATCTCTATCAACAGGCATGCCT	2	2	8	AD1	-	.
chr3	116913047	116913072	chr3:116913047-116913072	0	GAGAATGCTCAGAAATGAACTTGTTC	2	1	6	A1	-	.
chr3	116914176	116914204	chr3:116914176-116914204	0	GAACTACCTTTTACATTAAAAAATTGTTT	1	2	9	AA2	-	.
chr3	116917277	116917308	chr3:116917277-116917308	0	TGACTAACCCTTCACAGCTAAAAAGCTAGTCT	1	2	12	AC1	-	.
chr3	116925214	116925240	chr3:116925214-116925240	0	TGAGTAGCTAGGATTACAGGCATGCTC	1	3	7	ACC1	1.0	.
chr3	116925279	116925307	chr3:116925279-116925307	0	AGGTTTCTCCATGTTGGTCAGGCTAGTCT	1	2	9	AA1	-	.
chr3	116925966	116925989	chr3:116925966-116925989	0	TTGTATGTCTCTAAGAACTTGCTT	1	3	4	ACD1	-	.
chr3	116928518	116928546	chr3:116928518-116928546	0	AGGCTTCCCTTGGCTAGGGGAGGAAGTTT	1	2	9	AA2	1.0	.
chr3	116930728	116930748	chr3:116930728-116930748	0	CATAATGTTTTAAGCAAGTTT	1	3	1	ACD1	-	.
chr3	116932906	116932927	chr3:116932906-116932927	0	TGACTTGTTTGGGGGTATGCTT	1	2	2	AC2	-	.
chr3	116935155	116935183	chr3:116935155-116935183	0	GAACATTTTTATGAATGAAAAACCAGCTT	1	2	9	AB2	1.0	.
chr3	116937650	116937674	chr3:116937650-116937674	0	GAACAAATTTTGCTAAGGCATGTTT	1	1	5	A2	-	.
chr3	116940260	116940285	chr3:116940260-116940285	0	AAGTTTCTTTCAGCAGAGGCAAGTTC	1	2	6	AA1	-	.
chr3	116940802	116940824	chr3:116940802-116940824	0	AAAAAAGTTCAAAAAACATATTT	1	2	3	AA2	-	.
chr3	116941977	116941999	chr3:116941977-116941999	0	AGGATAGGCCACAAAACAAGTTT	1	2	3	AD1	-	.
chr3	116943265	116943285	chr3:116943265-116943285	0	GGAAAAGTTTAAAGCATTCCC	1	2	1	AA2	2.0	.
chr3	116946365	116946388	chr3:116946365-116946388	0	GGATTAGGTTATATAAACTTGCCC	1	2	4	AD1	2.0	.
chr3	116946430	116946460	chr3:116946430-116946460	0	AGGGATGCCTGACCAAGTATTAAGCATTTTT	1	2	11	AA2	1.0	.
chr3	116946936	116946958	chr3:116946936-116946958	0	GTACAATTCTCTCAAGCTAGTTT	1	2	3	AD1	1.0	.
chr3	116950546	116950573	chr3:116950546-116950573	0	GGGAATGTCCCTGGTTGGGGGCAGGTCT	2	2	8	AB3	3.0	dELS,CTCF-bound
chr3	116951822	116951853	chr3:116951822-116951853	0	AAGCATGCCTCAAGTCAAAATAGAACATTGTA	1	3	12	ACD2	-	dELS,CTCF-bound
chr3	116951957	116951981	chr3:116951957-116951981	0	AAACTTGATGACGCCAGACAAGTTA	1	3	5	CCD2	-	dELS,CTCF-bound
chr3	116953147	116953175	chr3:116953147-116953175	0	AGGCATGCACTGTACTTGAAAACAAATCC	1	2	9	AD2	-	.
chr3	116954020	116954042	chr3:116954020-116954042	0	CAAAATGCTCTACAAACATGCTT	1	2	3	AC3	-	.
chr3	116954341	116954361	chr3:116954341-116954361	0	GGGCTTGTCTGGTATTTGTTT	1	2	1	AD1	-	.
chr3	116955623	116955649	chr3:116955623-116955649	0	AAGCAATTCCTCCACTGGTGCAAGCTT	1	2	7	AD2	1.0	.
chr3	116956412	116956432	chr3:116956412-116956432	0	AGACATGTCTTGTGGAAGCCT	2	2	1	AD1	-	.
chr3	116956434	116956465	chr3:116956434-116956465	0	AGGCTTCCTGAAACTTAGATAAAAACTTGCTG	1	3	12	ACC2	2.0	.
chr3	116957017	116957039	chr3:116957017-116957039	0	AAACAAGCTAAATAGACTTGCTA	1	2	3	CC	-	.
chr3	116958128	116958148	chr3:116958128-116958148	0	AGGCAAGCCCACAGGAAGCCT	1	2	1	AC1	-	.
chr3	116960152	116960181	chr3:116960152-116960181	0	TAACAAGACCAGGTGACTGCTAACAAGCCC	1	3	10	CCD2	-	.
chr3	116960763	116960784	chr3:116960763-116960784	0	AAACTTCCCCTTGAAAATGTTC	1	2	2	AA2	-	dELS
chr3	116963151	116963183	chr3:116963151-116963183	0	GAAGATGCCCTGTTGTTACATTTGGGCTAGATC	1	2	13	AD3	1.0	.
chr3	116966519	116966539	chr3:116966519-116966539	0	CAACTTCTTTCGAACTTGTTT	1	2	1	AC1	1.0	.
chr3	116967273	116967303	chr3:116967273-116967303	0	AAACTAACCTTTGCTAGCTTCAAACTTTCCT	1	2	11	AA2	1.0	.
chr3	116968428	116968447	chr3:116968428-116968447	0	TATGTTGTCCAGGCTAGTCT	2	3	0	ACD1	2.0	.
chr3	116971250	116971281	chr3:116971250-116971281	0	AAACATGTTCATCCATTTTTAAAAGCAGGTTT	2	1	12	B1	-	.
chr3	116972173	116972196	chr3:116972173-116972196	0	AAACTTTCCTTGTTGAAATTGTTT	1	2	4	AA2	-	.
chr3	116974440	116974468	chr3:116974440-116974468	0	TTGCTTGTTTTTATTTACCCAGCTTGTCT	1	3	9	CCD1	-	.
chr3	116974834	116974854	chr3:116974834-116974854	0	GAAAATGTCATAAGCTAGCTG	2	3	1	ACC1	-	.
chr3	116975029	116975055	chr3:116975029-116975055	0	TAGCTAGCCCAGAAGAAAGGCATCTTC	1	2	7	AC2	2.0	.
chr3	116975238	116975260	chr3:116975238-116975260	0	GGGCAAGCTATTAAAACTAATTT	1	2	3	AC2	-	.
chr3	116981347	116981370	chr3:116981347-116981370	0	AGACCAGTTTCAGGACACAAGTTT	1	2	4	BD2	-	.
chr3	116981809	116981831	chr3:116981809-116981831	0	TAGCATGTTCCATAAACAATTTG	1	3	3	ACC1	-	.
chr3	116982213	116982238	chr3:116982213-116982238	0	AGACTTGCCTTTCATTAGATTTTTCT	1	2	6	AA1	2.0	.
chr3	116984627	116984647	chr3:116984627-116984647	0	AGACTAATTCAAAGCAAGGCC	1	2	1	AD2	1.0	.
chr3	116986395	116986427	chr3:116986395-116986427	0	AAACAAATTTACAAGAAAAAAACAAACAACCCC	1	2	13	AA2	-	.
chr3	116987964	116987996	chr3:116987964-116987996	0	AGACCAGCCTGGGCAACATGGTAAGACCTGTCT	1	2	13	BB2	-	.
chr3	116988494	116988520	chr3:116988494-116988520	0	AAACTAGCCAGGTATTGTGGCATGCGC	1	3	7	CCD1	1.0	.
chr3	116988813	116988840	chr3:116988813-116988840	0	GAGCAAGCCTCCTCCCACAAAATTGCAT	1	2	8	AD1	-	.
chr3	116994856	116994876	chr3:116994856-116994876	0	TATGAAGTTTAGGGCAAGCCC	1	3	1	ACD1	1.0	.
chr3	116995305	116995332	chr3:116995305-116995332	0	GAGCTTGGCTCATGGATAGGACATCTCC	1	2	8	AD2	-	.
chr3	116997668	116997689	chr3:116997668-116997689	0	GGACTAGCTCAGAGAATTGGCT	1	2	2	AD1	-	.
chr3	116997818	116997841	chr3:116997818-116997841	0	ATTCTTGTTTCCCCAGGCTTGTTA	1	3	4	CDD2	-	.
chr3	116999087	116999117	chr3:116999087-116999117	0	GAGTATGTTTTACCCTAAGTTCAGCATGTTT	1	2	11	AC2	2.0	.
chr3	116999777	116999806	chr3:116999777-116999806	0	AAGCAAGATTTATGGAATTCAGAATTGCTT	1	2	10	AD2	-	.
chr3	117005121	117005152	chr3:117005121-117005152	0	GCTCATGTCCATCTAGAATGAAAGGCTTGCCG	1	3	12	CDD2	1.0	.
chr3	117008755	117008777	chr3:117008755-117008777	0	GAGCTAGTTTGTTAAACTAGGTT	1	1	3	D1	-	.
chr3	117008797	117008816	chr3:117008797-117008816	0	TAGCATGTTTCAGCTGGCTT	4	3	0	BCC1	-	.
chr3	117009454	117009481	chr3:117009454-117009481	0	ATACCTGTTTTATATAATAGACATGTTT	2	2	8	BD4	3.0	.
chr3	117009917	117009949	chr3:117009917-117009949	0	GGGCAGGCTCAACAATCTAACACAGAAAAGTTT	1	2	13	AB2	-	.
chr3	117009995	117010017	chr3:117009995-117010017	0	AGACATGTCTCCTAGCCATGGTC	1	2	3	DD1	2.0	.
chr3	117014591	117014619	chr3:117014591-117014619	0	GAACAAGACTGTGGGGAAGAAGCATTTTC	1	2	9	AD2	-	.
chr3	117016770	117016800	chr3:117016770-117016800	0	AAATATTCTCTTTGGACCCTTAAACTTGTTT	2	2	11	AA1	-	.
chr3	117016971	117016991	chr3:117016971-117016991	0	AGCCAAGTTTGAAATTTGTCT	1	2	1	AD2	1.0	.
chr3	117021261	117021288	chr3:117021261-117021288	0	GAACTAGATTTCAGCAAGAAGCCTGTTT	1	2	8	BD2	1.0	dELS
chr3	117021550	117021570	chr3:117021550-117021570	0	AAACTTTTCTAAATCTAGTTC	1	2	1	AD2	1.0	.
chr3	117021833	117021857	chr3:117021833-117021857	0	TTACTAGCTCCAGAATAACATGCTT	1	3	5	CCD1	-	.
chr3	117022140	117022172	chr3:117022140-117022172	0	AAATGAGTTTATACATTGAAATGGGACTAGCTA	1	3	13	ABC1	-	.
chr3	117023268	117023287	chr3:117023268-117023287	0	ATGCAAGCTCAGACAAGTAC	2	2	0	DD3	1.0	.
chr3	117023355	117023380	chr3:117023355-117023380	0	AAGCTACTCTGTGGAAGGAGAAGTCT	1	2	6	AA2	-	.
chr3	117023515	117023543	chr3:117023515-117023543	0	GGGCTAGATTTGTATACATTGGCTTGCTG	1	3	9	CCD2	-	.
chr3	117028778	117028798	chr3:117028778-117028798	0	AAAGAATTCTAAGGCTAGCCT	1	2	1	AA1	-	.
chr3	117028889	117028917	chr3:117028889-117028917	0	CAGCAAGCCGATTAGTAACAAACTTGGCT	1	3	9	CCD1	-	.
chr3	117029503	117029528	chr3:117029503-117029528	0	GAACTTGTTTTTCTGGAAAAAAGGTT	1	2	6	AD1	-	.
chr3	117030781	117030801	chr3:117030781-117030801	0	AGGGATGTTTAAGGCAAGTCA	1	2	1	AC2	-	.
chr3	117030944	117030972	chr3:117030944-117030972	0	CAACTTGCCTGCTTAAGTAAGGCAAGGCC	1	2	9	CD	1.0	.
chr3	117038769	117038793	chr3:117038769-117038793	0	CAACTTGCTACCTCCAAGCAAATCC	1	3	5	ACC1	1.0	.
chr3	117042364	117042388	chr3:117042364-117042388	0	AAACTTGTCTGTTGGAAAAATGGCT	2	2	5	AD1	1.0	.
chr3	117044446	117044466	chr3:117044446-117044466	0	AGACTTGCCCTAGATAACTTC	1	2	1	AA1	1.0	.
chr3	117045554	117045579	chr3:117045554-117045579	0	AGACTAACCCTGACTGCAGCTTGCCA	1	3	6	ACC2	-	.
chr3	117045981	117046000	chr3:117045981-117046000	0	AAACATGGTTCAGCAAGTTA	3	3	0	CCD2	1.0	.
chr3	117046654	117046677	chr3:117046654-117046677	0	ATGTATGTTCTAGAAAACTTGTTT	1	2	4	AD4	1.0	.
chr3	117046808	117046829	chr3:117046808-117046829	0	GAGCATGCCTTGGCACTATTTT	2	2	2	AD1	1.0	.
chr3	117048567	117048590	chr3:117048567-117048590	0	GAACAAGTTCCCTCAGGTTTTTTT	1	2	4	AA1	-	.
chr3	117053101	117053123	chr3:117053101-117053123	0	TAACAAGGTTTGTTAACTTGCTC	1	3	3	CCD2	-	.
chr3	117055808	117055838	chr3:117055808-117055838	0	AACCTTGCCTTTACATTAAAAAAAAAAGTTT	1	2	11	AD2	-	.
chr3	117057127	117057150	chr3:117057127-117057150	0	AGGGAAGTTCCCCCACACATGCCC	1	2	4	AD2	1.0	.
chr3	117058460	117058486	chr3:117058460-117058486	0	AGACATTTCTCAAAAGAAGACATCCCC	1	2	7	AA2	1.0	.
chr3	117062815	117062841	chr3:117062815-117062841	0	ACACTTGTCTTCTTTCTGTGCTTGCTC	1	2	7	DD2	1.0	.
chr3	117063732	117063757	chr3:117063732-117063757	0	GGACATCCCTATTCAAAAGTAAGTTT	1	2	6	AA2	-	.
chr3	117064884	117064912	chr3:117064884-117064912	0	AGACATCTTCAGAGATTTCAGGCTTGTTT	1	1	9	A2	-	.
chr3	117065932	117065960	chr3:117065932-117065960	0	AGGCTTGCCTAAATTGGCTATGTATGTTT	2	2	9	AD1	-	.
chr3	117067614	117067638	chr3:117067614-117067638	0	AGCCTAGCCACTAAGTGACATGCCT	1	3	5	CCD1	1.0	.
chr3	117069315	117069344	chr3:117069315-117069344	0	GAACTAGCTATTACTGAACTCAGCATGTGC	1	3	10	CCD1	1.0	.
chr3	117070956	117070988	chr3:117070956-117070988	0	TAACTAGCTTATTTTAAAGATAGAGCCTTGCTC	1	2	13	CD	1.0	.
chr3	117071378	117071402	chr3:117071378-117071402	0	TGACATGCCACTCTCAAACTTGGCT	1	3	5	CCD1	1.0	.
chr3	117072350	117072371	chr3:117072350-117072371	0	AAAGAAGTTCTTAAAGAAGTTT	1	2	2	AA2	-	.
chr3	117073163	117073191	chr3:117073163-117073191	0	AGGCAAGCTGTACTATGTTCAGCTAATTT	1	3	9	ACC1	-	.
chr3	117075203	117075229	chr3:117075203-117075229	0	GAACTAGTTTTCCTCCAAAATATGCTG	1	2	7	AC1	1.0	.
chr3	117077741	117077767	chr3:117077741-117077767	0	AGGCAATCACTTCCAGGGGACTTGTTT	1	2	7	AD1	1.0	.
chr3	117080952	117080971	chr3:117080952-117080971	0	AAACAAGTTTACAGATGTTT	3	2	0	AD1	1.0	dELS,CTCF-bound
chr3	117082310	117082335	chr3:117082310-117082335	0	AAACTTGGTTTTTCTCCAACATGTTA	1	3	6	CCD2	-	.
chr3	117091531	117091550	chr3:117091531-117091550	0	AAAATTGCTTAAGCTTTTTT	1	2	0	AA2	-	.
chr3	117094104	117094130	chr3:117094104-117094130	0	CAGCTTGTTTGGTTACAGAGCAAGTGA	1	3	7	CCD1	-	.
chr3	117098023	117098045	chr3:117098023-117098045	0	CACATTGCTTATGAAGCTTGCTC	1	3	3	ACD1	-	.
chr3	117099976	117099998	chr3:117099976-117099998	0	CACCATGTTGGCCAGGCTAGTTT	1	3	3	CCD1	1.0	.
chr3	117104621	117104640	chr3:117104621-117104640	0	AAGCTAGTCTAAGCTATTGG	2	3	0	ACD2	1.0	.
chr3	117105584	117105607	chr3:117105584-117105607	0	AAGCAATTTTGAAGAAAAAAGCTC	1	2	4	AA2	-	.
chr3	117108669	117108691	chr3:117108669-117108691	0	AAACAATCCTCCTCAGCAAGCTA	1	3	3	ACC2	-	.
chr3	117110102	117110124	chr3:117110102-117110124	0	GAGCAAGTTTGAAGGGAAAGTAT	1	2	3	AD1	-	.
chr3	117116225	117116257	chr3:117116225-117116257	0	AACATTGCCTCATTTAATCCTCAAGACAAGCCT	1	2	13	AD4	1.0	.
chr3	117123249	117123281	chr3:117123249-117123281	0	AAACTTGCCTTTAAAATGCATGAGAGCCAACCT	1	2	13	AB1	-	.
chr3	117123739	117123768	chr3:117123739-117123768	0	AAGATTATTCGTGTGTCAGAGGACATGCTT	2	2	10	AA1	1.0	.
chr3	117124063	117124092	chr3:117124063-117124092	0	TGACAAGCCATTGGACTATTGAAAAAGCTC	1	3	10	ACC2	1.0	.
chr3	117124535	117124564	chr3:117124535-117124564	0	AGGCATCTTTATGGGTTAATAAGGTAGTTC	1	2	10	AA2	-	.
chr3	117124699	117124727	chr3:117124699-117124727	0	AAACTAGCCAGACATGGTGGTGCATGCCT	1	2	9	CD	-	.
chr3	117127345	117127368	chr3:117127345-117127368	0	AGGGAAGCTTACACAGAAAAGTCC	1	2	4	AA2	1.0	dELS,CTCF-bound
chr3	117133034	117133055	chr3:117133034-117133055	0	TAACTTGTTCATAAGAATGTTA	1	3	2	ACC2	1.0	dELS
chr3	117136062	117136089	chr3:117136062-117136089	0	GGACAATTTCTCTTATCAAAGCTACTTT	1	2	8	AA2	2.0	.
chr3	117136797	117136818	chr3:117136797-117136818	0	AAACTTGTTTTTAAACCAATTC	1	2	2	AB1	2.0	.
chr3	117137669	117137692	chr3:117137669-117137692	0	AGGCTAGCAGCTTTAGACTTGCCA	1	3	4	CCD2	1.0	dELS
chr3	117139648	117139676	chr3:117139648-117139676	0	AGAAAAGTTTAAAAGGACTAAGCTTCTTT	1	2	9	AA2	-	.
chr3	117142864	117142896	chr3:117142864-117142896	0	GAACTTGTCCAAATGATGTCACTGAACTCTTTC	1	2	13	AB4	-	.
chr3	117143400	117143429	chr3:117143400-117143429	0	AAAGTTTTCTAGGAGAATTCAGACATGTTT	2	2	10	AA1	-	.
chr3	117146790	117146811	chr3:117146790-117146811	0	GAGGAATTCTAGGAACTTGCCC	1	2	2	AA1	1.0	.
chr3	117146825	117146851	chr3:117146825-117146851	0	AAACAATTTCAAACGTAAAGAAAGTTC	1	2	7	AA2	-	.
chr3	117147050	117147072	chr3:117147050-117147072	0	TGGCTTCTCTGGGTAACAAGTCT	1	3	3	ACC2	-	.
chr3	117148461	117148492	chr3:117148461-117148492	0	AAACAGACTCAGAGGGCTCAAGAGACTTGCCT	1	2	12	AB1	-	.
chr3	117149268	117149297	chr3:117149268-117149297	0	AAAAAAGCCTGCATAAAAATGAACTAATTT	1	2	10	AA2	1.0	.
chr3	117150745	117150771	chr3:117150745-117150771	0	AAACATTTTTTTTTAAGAGACAAGGTC	1	2	7	AD2	1.0	.
chr3	117150997	117151024	chr3:117150997-117151024	0	TGACTTGTTTTCAGAGATAGGAATGTTC	1	2	8	AC2	-	.
chr3	117154693	117154715	chr3:117154693-117154715	0	CACCATGTTGGCCAGGCTAGTCT	1	3	3	CCD1	1.0	.
chr3	117154947	117154970	chr3:117154947-117154970	0	AGACATGTACATACAAGCATGATT	1	2	4	DD2	-	.
chr3	117155495	117155514	chr3:117155495-117155514	0	AGGCTTGTTTTAAAATGCCC	3	2	0	AC1	-	.
chr3	117156678	117156710	chr3:117156678-117156710	0	AGGCGTGCATATATATGGAGATCAAGCAAGTCC	1	2	13	BD1	1.0	.
chr3	117157027	117157054	chr3:117157027-117157054	0	TAGCATGTTTTGTCCTGAAGACTTGGCT	1	2	8	CD	1.0	.
chr3	117158221	117158241	chr3:117158221-117158241	0	GAAGAATTCTAGAGCATGCCT	2	2	1	AA1	3.0	.
chr3	117158449	117158470	chr3:117158449-117158470	0	GAGCATGCTCATGCATATGTCC	2	2	2	AD1	1.0	.
chr3	117159119	117159138	chr3:117159119-117159138	0	ACACAAGTCTAGACATATTT	3	2	0	AD3	-	.
chr3	117160024	117160050	chr3:117160024-117160050	0	ATGAATGTCTTGCACATAAACTTGCCA	1	3	7	ACD1	-	.
chr3	117162548	117162578	chr3:117162548-117162578	0	AAACAAGATTTTTTAGTAGGGAGGTTAGTTT	1	2	11	AD2	1.0	.
chr3	117165331	117165351	chr3:117165331-117165351	0	CAGAAAGCTTGCGACAAGCTT	1	3	1	ACC1	1.0	.
chr3	117165883	117165908	chr3:117165883-117165908	0	AGGCCAGCCTCCATTTGGGCTGGTCC	1	2	6	BB2	-	dELS
chr3	117167010	117167032	chr3:117167010-117167032	0	ATACTTGTCTAGAAGGCTATTCT	1	2	3	AD3	1.0	.
chr3	117172859	117172886	chr3:117172859-117172886	0	ATCCATGTCCTTTTAAGTGAGCTAGCTG	1	3	8	CDD2	1.0	.
chr3	117176340	117176359	chr3:117176340-117176359	0	AAGCTTACTTAAACTTATTT	1	2	0	AA2	1.0	.
chr3	117177984	117178006	chr3:117177984-117178006	0	AGACAAGCCTGAAGGAGTTGATT	1	2	3	AD1	-	.
chr3	117184574	117184601	chr3:117184574-117184601	0	AAAAAAGCTCCATTCCCTGGGCTTCTTT	1	2	8	AA2	-	dELS
chr3	117187369	117187390	chr3:117187369-117187390	0	AGGCATTTTTCAAAAAATGCCT	1	2	2	AA2	-	.
chr3	117188205	117188231	chr3:117188205-117188231	0	ACAGTAGCTTATAAATGAAACATGTTT	1	2	7	AD4	2.0	.
chr3	117188647	117188674	chr3:117188647-117188674	0	AAATAAGTTGACCAAGTTAAGCTAGTTC	1	2	8	AC1	-	.
chr3	117190217	117190241	chr3:117190217-117190241	0	GAAGAAGTTTGGATCATACATGTTT	1	2	5	AD2	-	.
chr3	117191004	117191024	chr3:117191004-117191024	0	AGAGAAGCCTGGAACAAGTAT	1	2	1	AD3	-	.
chr3	117195477	117195498	chr3:117195477-117195498	0	TAACATGTCCCTGAACAACATT	1	3	2	ACD2	2.0	.
chr3	117195819	117195843	chr3:117195819-117195843	0	AGATAAGTTTATTAAGAACATTTTT	1	2	5	AA2	2.0	.
chr3	117198186	117198208	chr3:117198186-117198208	0	TAGCATACCTTCAAGACATGTTG	1	3	3	ACC2	1.0	.
chr3	117200984	117201008	chr3:117200984-117201008	0	TAAATTGCCTCAAGGAAACTAGTTG	1	3	5	ACC1	-	.
chr3	117201313	117201338	chr3:117201313-117201338	0	GGACAAGACCACCCCTAAACTTTTCT	1	2	6	AD2	-	.
chr3	117201458	117201490	chr3:117201458-117201490	0	CAACAAGCTCTTTCTGACAGAAGAGGTATGCTG	1	3	13	ACC2	1.0	.
chr3	117203959	117203983	chr3:117203959-117203983	0	TGGCAATCCTGAGTCAAGCAAGTCT	1	2	5	AC1	1.0	.
chr3	117205539	117205571	chr3:117205539-117205571	0	AAGCTAGGCCTCTTGCTCCAAACAAGCAAGTTA	1	2	13	CD	-	dELS,CTCF-bound
chr3	117205653	117205684	chr3:117205653-117205684	0	AAACAACCTTAATGCTGATGTGGAAAAAGTTT	1	2	12	AA2	-	dELS,CTCF-bound
chr3	117207428	117207447	chr3:117207428-117207447	0	AAACAAGTCTTAACAAATTT	2	2	0	AC1	-	.
chr3	117210233	117210265	chr3:117210233-117210265	0	AAACAAATTTACAAGAAACAAACAAACAACCCC	1	2	13	AA2	-	.
chr3	117212124	117212153	chr3:117212124-117212153	0	AAACTATTTCTGTTTGCAGAAGACATGATT	1	2	10	AD2	-	.
chr3	117213213	117213243	chr3:117213213-117213243	0	AACCTAGCTTATGTTGGATGAGGAGTTGCTT	1	2	11	AD2	2.0	.
chr3	117213821	117213852	chr3:117213821-117213852	0	AGACATGCCTGTACTAGAAATCAGGGTTCTCT	2	2	12	AA1	1.0	.
chr3	117214243	117214266	chr3:117214243-117214266	0	ACACTAGTCTTGGGAAAGATGTTT	1	2	4	AD2	1.0	.
chr3	117214435	117214466	chr3:117214435-117214466	0	GAGCTTCTTCTATGAGAGCGTCAAGTAAGTTC	1	2	12	AA2	-	.
chr3	117216343	117216366	chr3:117216343-117216366	0	AGGCTTGTTGTGAGAAACAAATTA	1	3	4	ACC1	1.0	.
chr3	117218681	117218708	chr3:117218681-117218708	0	TAACAAGCTTTTTGCAAAAAACTAATGC	1	3	8	ACD2	2.0	.
chr3	117230841	117230863	chr3:117230841-117230863	0	AGGCAAGTTTAGCCAGCAAGTGC	1	2	3	CD	-	.
chr3	117233988	117234014	chr3:117233988-117234014	0	AAACTAGTTGTCTAAGAAAACATTTTA	1	3	7	ACC1	1.0	.
chr3	117234613	117234645	chr3:117234613-117234645	0	AGAAAAGCTCCATTACTTAAACAAACCAAGTCC	1	2	13	AD2	-	dELS
chr3	117237163	117237184	chr3:117237163-117237184	0	AGGCAACTCTAGGGTCTTGTTT	1	2	2	AD2	-	.
chr3	117239247	117239277	chr3:117239247-117239277	0	GGACCTGCCTAGGGCCTAAGAAAACTTGCCA	1	2	11	BC2	-	.
chr3	117241992	117242018	chr3:117241992-117242018	0	AGACAAGTTTGTATTTCAGATTTGTTT	1	1	7	A2	-	.
chr3	117242762	117242790	chr3:117242762-117242790	0	GAGCTTGACTCTAACTCCAAAGCTTTCTT	1	2	9	AD2	1.0	.
chr3	117244445	117244464	chr3:117244445-117244464	0	AGACTTGCTTGAACTATGTT	3	2	0	AD4	-	.
chr3	117253961	117253983	chr3:117253961-117253983	0	AGACATCTCCAATGGACTTCTTC	1	2	3	AA2	1.0	.
chr3	117254848	117254867	chr3:117254848-117254867	0	GGGCAGGCCTGGAGTTGTCT	1	2	0	AB2	-	.
chr3	117257337	117257365	chr3:117257337-117257365	0	AAGCTAGCCCTCAATTACTGTGCATGTCT	1	1	9	D2	-	.
chr3	117258472	117258496	chr3:117258472-117258496	0	GGGCAAATTTCTGTGGCACTTGTTT	1	2	5	AD2	1.0	.
chr3	117260462	117260491	chr3:117260462-117260491	0	AAACCTGTCTTACCACAATCAACCAAGTCT	1	2	10	BD2	1.0	.
chr3	117261589	117261621	chr3:117261589-117261621	0	AGACAGGTCTTGCTATGTTGCCCAGGCTGGTTT	1	2	13	BB2	-	.
chr3	117264712	117264742	chr3:117264712-117264742	0	GAACAAGACTGGGAGAGTGCAGGAGAAGCTC	1	2	11	AD2	1.0	dELS
chr3	117265751	117265774	chr3:117265751-117265774	0	TAGCATGCCTTTCCCAACAACTCT	1	3	4	ACC1	-	.
chr3	117268337	117268368	chr3:117268337-117268368	0	AAGCAATTTATTAAACACCTAAGAACAAGTTA	1	3	12	ACC2	-	.
chr3	117273953	117273976	chr3:117273953-117273976	0	AGACTAGCTTTAATAGGGTTGTCA	1	2	4	AC1	1.0	dELS,CTCF-bound
chr3	117274634	117274666	chr3:117274634-117274666	0	GAGGCAGTTTCACATACGCCCAGGAACAAGCTG	1	3	13	ABC1	-	.
chr3	117277517	117277539	chr3:117277517-117277539	0	GAGCATTCCCCAGAGGCTTTTCC	1	2	3	AA2	-	.
chr3	117278285	117278311	chr3:117278285-117278311	0	GAGCATTATTCTCAACGAGGCTTGTCT	2	2	7	AD1	1.0	.
chr3	117280278	117280298	chr3:117280278-117280298	0	AATCAAGTCCAGAGCTTGTCA	1	2	1	CD	-	.
chr3	117280960	117280981	chr3:117280960-117280981	0	TGACATGTTCTAAAGCAATTAT	1	3	2	ACD2	-	.
chr3	117281925	117281946	chr3:117281925-117281946	0	AAACTATTCTGCAAACTTTTTC	1	2	2	AA2	-	.
chr3	117284561	117284580	chr3:117284561-117284580	0	CTACATGTTTAGGCTTGATT	2	3	0	CDD1	1.0	.
chr3	117284679	117284702	chr3:117284679-117284702	0	AGTCCTGTTCCTAAGGGCATGTTG	1	3	4	BCD1	-	.
chr3	117285164	117285195	chr3:117285164-117285195	0	AAACTTGGTTTCAGCTGAGGCAAGAGAAGCCC	1	2	12	AD2	-	.
chr3	117285519	117285540	chr3:117285519-117285540	0	GAGAAAGCTTGAGAAATAGTTT	1	2	2	AA2	1.0	.
chr3	117290121	117290142	chr3:117290121-117290142	0	AAATAAGTTTGTAAAGTAGTTT	1	2	2	AA2	-	.
chr3	117290873	117290892	chr3:117290873-117290892	0	GGACTTGCCTAGGATTACCC	1	2	0	AA1	-	.
chr3	117290937	117290965	chr3:117290937-117290965	0	AAGACTGCCTGTATCTAATGGGCATGTTT	1	2	9	AB4	1.0	.
chr3	117291423	117291445	chr3:117291423-117291445	0	AAACAAGACTTTGGGAATTGCCT	1	2	3	AD2	1.0	.
chr3	117291919	117291948	chr3:117291919-117291948	0	AGTCAAGTTCTCTAATTTCCAGACTCGTCT	1	2	10	BD3	-	.
chr3	117293316	117293335	chr3:117293316-117293335	0	TGACTTTCTAGGGCATGCTT	3	3	0	ACC2	-	.
chr3	117294440	117294471	chr3:117294440-117294471	0	GGGGTTGTTTGTTTTTTCTTGCAAATTTGTTT	1	2	12	AA2	-	.
chr3	117300478	117300498	chr3:117300478-117300498	0	AAGCCTGTCTCAAACAAGTAT	1	2	1	BD3	-	.
chr3	117300799	117300824	chr3:117300799-117300824	0	AAACATGCTTGTTCACAAAAAAGCAT	2	2	6	AD1	-	.
chr3	117301693	117301718	chr3:117301693-117301718	0	GGACTTTTCCTAAAGAAGGCAAATCT	1	2	6	AA2	-	.
chr3	117302221	117302241	chr3:117302221-117302241	0	ATACATGCTTGAAGCTTTTCC	1	2	1	AD3	-	.
chr3	117305430	117305456	chr3:117305430-117305456	0	GATAATGCCTACATCAGAGACTTGCTA	1	3	7	ACD1	2.0	.
chr3	117312171	117312193	chr3:117312171-117312193	0	AGACATGCTGGTGAAAGATGTTC	1	2	3	AC2	-	.
chr3	117313741	117313764	chr3:117313741-117313764	0	AGGCTTGCTTTCAGATACTTTCTT	1	2	4	AD1	-	.
chr3	117314165	117314187	chr3:117314165-117314187	0	AAAGAAACCTGAAAAACTAGTTC	1	2	3	AA1	-	.
chr3	117314212	117314235	chr3:117314212-117314235	0	GGACATGCCTTATTATACTTTCCT	2	2	4	AD1	-	.
chr3	117324554	117324581	chr3:117324554-117324581	0	AAACATCTTTGCCTTTCTAAACAACTCC	1	2	8	AA2	-	.
chr3	117325855	117325886	chr3:117325855-117325886	0	AAGATAGTCTTGATGAATAAGAAAACATCCTT	1	2	12	AA2	-	.
chr3	117326027	117326053	chr3:117326027-117326053	0	AAACAATCTCTTCCCTTGAAAATGTCT	1	2	7	AA2	-	.
chr3	117326783	117326811	chr3:117326783-117326811	0	GTACATGTCCAGTTGAAATATACATGCTC	1	2	9	DD2	-	.
chr3	117327636	117327661	chr3:117327636-117327661	0	TGTTTAGTTTTTTAAGAAACTTGTCT	1	3	6	ACD1	1.0	.
chr3	117332967	117332986	chr3:117332967-117332986	0	AAACTTGCTTTGTCTTGTTA	2	3	0	CCD2	-	.
chr3	117335923	117335955	chr3:117335923-117335955	0	GGGGTTGTTTGTTTTTTTCTTGTAAATTTGTTT	1	2	13	AA2	-	.
chr3	117337405	117337428	chr3:117337405-117337428	0	AAACATGTTAAAGTGAACAATTCA	1	3	4	ACC1	-	.
chr3	117342074	117342093	chr3:117342074-117342093	0	GGGTTTATTTGGGCTTGCCC	1	2	0	AA1	1.0	.
chr3	117347697	117347721	chr3:117347697-117347721	0	AGACTATCTTTATGTAGAATTGCTT	1	2	5	AA2	-	.
chr3	117348057	117348078	chr3:117348057-117348078	0	AGGAAAGTTAAACAACTTGCCT	1	3	2	ACC1	1.0	.
chr3	117348140	117348169	chr3:117348140-117348169	0	GGGCTTCTTCCCCAAATCCTGGAATTGTTC	1	2	10	AA2	-	.
chr3	117348194	117348213	chr3:117348194-117348213	0	AAGATACCCTGGGCAAGCCT	1	2	0	AA1	1.0	.
chr3	117352752	117352781	chr3:117352752-117352781	0	AGGCAAGCTAGTAAATGATAGAACTAGGCT	1	2	10	CD	-	.
chr3	117352923	117352955	chr3:117352923-117352955	0	AAAATTGTCTTAGCTGGATATGTAAGCATTTTT	1	2	13	AA2	-	.
chr3	117358157	117358182	chr3:117358157-117358182	0	CAGCTTGCTAGTCAGAGGGCATGTCA	1	3	6	CCC	-	.
chr3	117359919	117359950	chr3:117359919-117359950	0	AAAAAACTCTGCTGAGCTAAAGGAGCATGTTC	2	2	12	AA1	2.0	.
chr3	117362252	117362277	chr3:117362252-117362277	0	AAAAAAGCCCAGGACCAGACAAATTC	1	2	6	AA2	1.0	.
chr3	117366185	117366205	chr3:117366185-117366205	0	CAGCAAGTCTCAAACATTATC	1	3	1	ACD2	1.0	.
chr3	117366578	117366598	chr3:117366578-117366598	0	AGGCATTCCCAAGACTAGGTT	1	2	1	AD2	2.0	.
chr3	117367056	117367076	chr3:117367056-117367076	0	AGACATGCACTAGACATGTTA	2	2	1	CD	-	.
chr3	117369679	117369703	chr3:117369679-117369703	0	TAACTTGCCCCCAGTAAACATGCAT	1	2	5	CD	1.0	.
chr3	117371303	117371330	chr3:117371303-117371330	0	AGGCATATTGACTGGCAGGAGCATGCTC	1	2	8	AC1	-	dELS
chr3	117371767	117371787	chr3:117371767-117371787	0	AACCTATTCCTGGACTAGTTC	1	2	1	AD1	-	.
chr3	117378043	117378064	chr3:117378043-117378064	0	AGGCATGTCCTCAGGTATGTGC	2	2	2	AD1	-	.
chr3	117389299	117389326	chr3:117389299-117389326	0	GAGTTATTTCAGGCACAAAAACATGCCT	2	2	8	AA1	1.0	.
chr3	117390527	117390552	chr3:117390527-117390552	0	AAAGTTGATTACAAAAAGACATGTTT	2	2	6	AD1	-	.
chr3	117391080	117391101	chr3:117391080-117391101	0	GGACAAGGCTTTGAGCATCTTT	1	2	2	AD2	1.0	.
chr3	117391748	117391767	chr3:117391748-117391767	0	GAGAAAACTCAAGCTTGCCT	1	2	0	AA1	-	dELS
chr3	117391951	117391983	chr3:117391951-117391983	0	AAAGTTGTCTCACACCACAAGATAAGCAAGATT	1	2	13	AD3	1.0	dELS
chr3	117398253	117398279	chr3:117398253-117398279	0	AGGCAGGTCCAGTTTCTGGACTTCCCT	1	2	7	AB2	-	dELS,CTCF-bound
chr3	117402682	117402704	chr3:117402682-117402704	0	CAACTTGCTTTATGAGCATTCCT	1	2	3	AC2	-	.
chr3	117403273	117403292	chr3:117403273-117403292	0	AAAAATGTTTAGGTAAGTTT	1	2	0	AA2	-	.
chr3	117409804	117409827	chr3:117409804-117409827	0	AAGCTAGCCTAATTAGGAAACTCT	1	2	4	AA1	1.0	.
chr3	117410074	117410100	chr3:117410074-117410100	0	AAACTTGCCCTTTCACTGAATTAGTCT	1	1	7	A2	-	.
chr3	117413034	117413054	chr3:117413034-117413054	0	GAACAAGTTAGGAGCATCTCT	1	2	1	AC2	-	.
chr3	117413536	117413561	chr3:117413536-117413561	0	AGGCAATTTCTGCATAGAACTAGATT	1	2	6	AD2	-	.
chr3	117417648	117417671	chr3:117417648-117417671	0	AAGATAGTTGATATAAGCAAGTCA	1	3	4	ACC1	-	dELS
chr3	117421458	117421486	chr3:117421458-117421486	0	AAGATAGTCTCTGTACCAGGAACTTGCCC	1	1	9	A1	1.0	.
chr3	117423571	117423596	chr3:117423571-117423596	0	GAAATTGCTTTGGTCAAAGCATTTTC	1	2	6	AA2	1.0	.
chr3	117427040	117427069	chr3:117427040-117427069	0	ATACATGTCTGCAGATCAACAGACATGTTG	1	2	10	CD	-	.
chr3	117428506	117428536	chr3:117428506-117428536	0	AAACTTGATCTAACAGCTGAAGAGAATGTTT	1	2	11	AD2	-	dELS
chr3	117432212	117432242	chr3:117432212-117432242	0	GGAATAGTTCCTAATGATAGTGAAAATGTCC	1	2	11	AA2	-	.
chr3	117432799	117432825	chr3:117432799-117432825	0	AAGGTAGTTTTATTAGAAAACATGTCT	2	1	7	A1	-	.
chr3	117435132	117435161	chr3:117435132-117435161	0	CAGCATGTACCCAAAGCATGGGACATGCTG	1	3	10	CCD2	1.0	.
chr3	117435311	117435337	chr3:117435311-117435337	0	GGAAAAGCCTAGATTAAGTACTTGCCT	1	2	7	AD2	-	.
chr3	117438387	117438409	chr3:117438387-117438409	0	AAATATGCTTATGAAAGAAGCTT	1	2	3	AA2	-	.
chr3	117439844	117439875	chr3:117439844-117439875	0	GAAATTGCCCAACAGATTTGCAGGGCTTGTCA	1	2	12	AC2	-	dELS,CTCF-bound
chr3	117444257	117444282	chr3:117444257-117444282	0	GGACTTGTGACAGGGATGGCTTGTTT	1	3	6	CCD2	-	.
chr3	117445477	117445504	chr3:117445477-117445504	0	AAATAAGTCTATTATATTCAACAAGTTG	1	3	8	ACC1	1.0	.
chr3	117446960	117446981	chr3:117446960-117446981	0	TAACTTACTTCTGAACATGTTG	1	3	2	ACC2	-	.
chr3	117447550	117447578	chr3:117447550-117447578	0	AAGCAACTTCTCTGGCTTAAGGTTTGTTT	1	2	9	AA2	-	.
chr3	117451269	117451301	chr3:117451269-117451301	0	GATCTTGTTCCTTCTAACTCTACAAGCATTTTT	1	2	13	AD3	1.0	.
chr3	117456777	117456802	chr3:117456777-117456802	0	AAACTATCTTAAGTGTGAACTATCTC	1	2	6	AA2	-	.
chr3	117456868	117456898	chr3:117456868-117456898	0	AAACTTGTCCTTATACCAAAATGGCAAGTAG	1	3	11	CCD1	-	.
chr3	117460665	117460697	chr3:117460665-117460697	0	AAACAAATTTACAAGAAAAAAACAAAAAAGCCT	1	2	13	AA2	-	.
chr3	117461610	117461631	chr3:117461610-117461631	0	AAACATGTTAGGGGGATAGCTA	1	3	2	ACC2	2.0	.
chr3	117463652	117463681	chr3:117463652-117463681	0	AGGAATGTTTTGTGATGCCTAAACAAATCC	1	2	10	AA2	-	.
chr3	117463709	117463731	chr3:117463709-117463731	0	AAAGTAGCCTTCTGGATTAGTTT	1	2	3	AA2	2.0	.
chr3	117465708	117465728	chr3:117465708-117465728	0	GAACAATCCCATGACAAGTCT	1	2	1	AC2	-	.
chr3	117468434	117468460	chr3:117468434-117468460	0	AGACATGTGTAGAAGATGAAATAGTCT	1	2	7	AD2	1.0	.
chr3	117470436	117470462	chr3:117470436-117470462	0	AAACTTTCTTTTCAACAAGACATCTTC	1	2	7	AA2	-	.
chr3	117471629	117471651	chr3:117471629-117471651	0	AAACTATTTTATCTAACAAGTCT	1	2	3	AC2	-	.
chr3	117472609	117472637	chr3:117472609-117472637	0	AGACATGTCCTTAAAATGAAAGGCAGCTC	2	2	9	AB1	-	.
chr3	117472813	117472835	chr3:117472813-117472835	0	AAGCTTCCCTAATAATCTTGTTT	1	2	3	AD2	-	.
chr3	117473853	117473876	chr3:117473853-117473876	0	AATCATGTCTGATGGGACTAATTT	1	2	4	AD3	1.0	.
chr3	117474955	117474977	chr3:117474955-117474977	0	TGACATGTTCAAAGGAAATGCTC	1	2	3	AC2	-	.
chr3	117477125	117477146	chr3:117477125-117477146	0	AAGGTAGCCTTCAGACTACCTC	1	2	2	AA2	1.0	.
chr3	117479513	117479538	chr3:117479513-117479538	0	AGACATGTCTGTCGCCAGGGATGTCA	1	2	6	AC1	-	.
chr3	117481228	117481256	chr3:117481228-117481256	0	AGACATGTTTTCCTCGACCATAAAAGCTC	2	2	9	AD1	-	dELS
chr3	117481482	117481513	chr3:117481482-117481513	0	GGGCAGGTCTGATACAGGAAATAAACTATCTT	1	2	12	AB2	1.0	.
chr3	117481730	117481760	chr3:117481730-117481760	0	GGACTTTCCTTTCACCTTTGTGGAGATGCCC	1	2	11	AA2	-	.
chr3	117481907	117481927	chr3:117481907-117481927	0	AAGCTTGCCCTAACCAAATCC	1	2	1	AD1	1.0	.
chr3	117483573	117483598	chr3:117483573-117483598	0	AGAAAAGCCTATTTGTGGGCTATCTT	1	2	6	AA2	1.0	.
chr3	117486964	117486992	chr3:117486964-117486992	0	GAGCTAGTCCACTGAACTCATGCAAGCAT	1	2	9	DD1	1.0	dELS,CTCF-bound
chr3	117487433	117487453	chr3:117487433-117487453	0	AAAATTGCTTTGGGCATTTTT	1	2	1	AA2	-	.
chr3	117488025	117488053	chr3:117488025-117488053	0	GGCCTACCCTGTGGATTTTGGACTTGCCT	1	2	9	AD1	1.0	.
chr3	117488223	117488255	chr3:117488223-117488255	0	AAACTTGTCAAGTACCTGTGCAGTGATTTGCTC	1	3	13	ACC2	-	.
chr3	117490024	117490043	chr3:117490024-117490043	1	AGACTTGTTTGGGAAAGTTA	2	2	0	AC1	-	.
chr3	117493626	117493645	chr3:117493626-117493645	0	AAGCAAGCTTGGACCTTCTC	3	2	0	AB1	1.0	.
chr3	117494336	117494366	chr3:117494336-117494366	0	AAGCTAGCCTCAATCCTAGAAAGTATAGTCC	1	2	11	AD1	-	.
chr3	117496075	117496107	chr3:117496075-117496107	0	AAGAAAGCCTTAATAGCCAATTAATACTAGTTC	1	2	13	AD2	-	.
chr3	117498256	117498283	chr3:117498256-117498283	0	CGGGAAGTTATAAAATACAAGCAAGCCT	1	3	8	ACC1	1.0	.
chr3	117498728	117498755	chr3:117498728-117498755	0	AAACTACTCTTTATTCAGAAAGTTGTCT	1	2	8	AA2	1.0	.
chr3	117500391	117500418	chr3:117500391-117500418	0	AGGTCTGTTTTGCAAAATGGGCTTGTTC	1	2	8	AB4	-	.
chr3	117502756	117502782	chr3:117502756-117502782	0	AGACTTGCCCACATTTAAGGTCTGTTT	1	2	7	AB1	-	.
chr3	117503226	117503253	chr3:117503226-117503253	0	AAGCTTATTTCCAAATACAAACTTATTT	1	2	8	AA2	1.0	.
chr3	117506196	117506222	chr3:117506196-117506222	0	AGGCATCTTTCTGTGACAGAAATGTCC	1	2	7	AA2	1.0	DNase-H3K4me3
chr3	117509866	117509895	chr3:117509866-117509895	0	GAAAGAGTTTAATTAATGCGAGGCTTGCCA	1	3	10	ABC1	2.0	.
chr3	117510854	117510873	chr3:117510854-117510873	0	AAGCAAGCTTGGAAAAGTCC	2	1	0	A2	-	.
chr3	117517355	117517385	chr3:117517355-117517385	0	GAACATGTTTTTCCTAGGCTGAAATTTGCCT	1	1	11	A2	-	.
chr3	117517425	117517455	chr3:117517425-117517455	0	AGACATATTTTTTCTTCTTCTGAACATCTTT	1	2	11	AA2	-	.
chr3	117521692	117521711	chr3:117521692-117521711	0	TGACTAGCCCAAACTAAGTT	2	3	0	ACD2	-	.
chr3	117523131	117523159	chr3:117523131-117523159	0	CAACATGTCCTAGGTATCAAAACAAATCA	1	3	9	ACC1	-	.
chr3	117524577	117524599	chr3:117524577-117524599	0	AGAGATGTTAGGTGAACTTGCCT	1	2	3	AC1	-	.
chr3	117524748	117524777	chr3:117524748-117524777	0	ATACTAGCTGCATGATTCTAGGACAAGTTA	1	3	10	CCD1	-	.
chr3	117525126	117525155	chr3:117525126-117525155	0	ACATATGTCTCAGATTCCCAGGACAAGCTT	1	2	10	AD4	-	.
chr3	117526470	117526490	chr3:117526470-117526490	0	AGGCAAGTTTAAAATATGTAC	2	2	1	AD1	-	.
chr3	117528859	117528878	chr3:117528859-117528878	0	AAACAAGTTTTAACTTGTTT	4	1	0	C2	-	.
chr3	117531543	117531571	chr3:117531543-117531571	0	CAGCTTGCCAGAGCAGTTTGGGCCAGTTT	1	3	9	BCC2	-	.
chr3	117532452	117532481	chr3:117532452-117532481	0	AAACTCGCCCACAGCTGTAAAGACATGACT	1	2	10	BD2	1.0	dELS
chr3	117532846	117532877	chr3:117532846-117532877	0	AAGAGTGTTTCTAATGACTGTAGGGCAAGTTG	1	3	12	ABC1	-	.
chr3	117534810	117534833	chr3:117534810-117534833	0	ACACAAATTCACATAAACATGCTC	2	2	4	AD1	-	.
chr3	117534888	117534908	chr3:117534888-117534908	0	AGAGATGTGTCAGACTTGCTT	2	2	1	AD1	-	.
chr3	117539758	117539782	chr3:117539758-117539782	0	AGGCAAGTCTTTGATAAATATTTCT	2	2	5	AA1	1.0	.
chr3	117540610	117540635	chr3:117540610-117540635	0	AAACATCTCTAAATCAAAACATTTTC	1	2	6	AA2	-	.
chr3	117541626	117541654	chr3:117541626-117541654	0	GTATAAGCTCTATAACCTTGAACAAGCCA	1	3	9	ACD1	-	.
chr3	117542238	117542259	chr3:117542238-117542259	0	AGCCAAGTCACTTGACATGTCT	2	3	2	CCD1	-	.
chr3	117545731	117545757	chr3:117545731-117545757	0	AGGGTAGTTTCTACCACAAACAAGTCT	1	1	7	A1	-	.
chr3	117547669	117547688	chr3:117547669-117547688	0	GAGATAGCCCAAACTAACTC	1	2	0	AA2	-	.
chr3	117549340	117549367	chr3:117549340-117549367	0	AGACTAATCCTATTAGTCAGGTATGTTT	1	2	8	AA2	-	.
chr3	117550799	117550831	chr3:117550799-117550831	0	AAAAAAGTCTGCTTCCAGAGAGAGAACTTGTAC	1	2	13	AD3	-	.
chr3	117553329	117553348	chr3:117553329-117553348	0	AAGCTTGTTTAAACCTATCT	3	2	0	AB1	-	.
chr3	117558108	117558133	chr3:117558108-117558133	0	AAGCATTTTCTCCACTAAAATAGCTT	1	2	6	AA2	1.0	.
chr3	117561323	117561343	chr3:117561323-117561343	0	TACCCAGTCTCAGGCATGTCT	2	3	1	BCD1	1.0	.
chr3	117563745	117563774	chr3:117563745-117563774	0	AGATAAGTTTGCTGACCCCTGGACTAGACT	1	2	10	AD3	-	.
chr3	117564575	117564597	chr3:117564575-117564597	0	AAACTTGCTGTAAGAGTTTGCCA	1	3	3	ACC2	-	.
chr3	117565679	117565707	chr3:117565679-117565707	0	GAAAATGCATAAGTGGATTAAGCTAGTTT	2	2	9	AD1	1.0	.
chr3	117567449	117567469	chr3:117567449-117567469	0	AAGGTAGTTTAAAACATTTTT	1	2	1	AA2	-	.
chr3	117571426	117571450	chr3:117571426-117571450	0	GGACAATCCCAGTAGAAACATGTCC	1	1	5	A2	-	.
chr3	117571714	117571733	chr3:117571714-117571733	0	AGGCATGCACAACCATGCCT	3	2	0	DD2	-	.
chr3	117572718	117572738	chr3:117572718-117572738	0	AAACATATTTGAGGCTTACTT	1	2	1	AA2	-	.
chr3	117578547	117578574	chr3:117578547-117578574	0	AAAATAGTTTCCTATAACAAAATTGTTT	1	2	8	AA2	-	.
chr3	117578651	117578682	chr3:117578651-117578682	0	AGGCTACTTTTAAACCTTCAAAAGACTTGGTT	1	2	12	AD2	-	.
chr3	117584175	117584202	chr3:117584175-117584202	0	AGTTTTGCTTTGTTGCAAAGGCTAGTCT	1	2	8	AD4	-	.
chr3	117584592	117584624	chr3:117584592-117584624	0	AAACGAGTCCAAGGATGTGGATGCAACATGTTG	1	3	13	BCC1	2.0	.
chr3	117589497	117589529	chr3:117589497-117589529	0	GAGAAAGCTCACAATAAGATTGCAAACAAGTGT	1	2	13	AD3	-	.
chr3	117589609	117589634	chr3:117589609-117589634	0	AAGGAAGCTGAAAGTAAGGCAAGCCC	1	2	6	AC1	2.0	dELS,CTCF-bound
chr3	117596389	117596413	chr3:117596389-117596413	0	CAAAAAGCTCAGAGAAGACTAGCTT	1	2	5	AC3	-	.
chr3	117597047	117597069	chr3:117597047-117597069	0	ACACATGTTCTAAAAACATGTGT	1	2	3	DD3	1.0	.
chr3	117597515	117597542	chr3:117597515-117597542	0	AGACAAGTTTAATACTACTAAAAAGCTA	1	3	8	ACC2	-	.
chr3	117598122	117598144	chr3:117598122-117598144	0	ATGCTAGCTCTTCAGAAAAGCCC	1	2	3	AD2	-	.
chr3	117600308	117600331	chr3:117600308-117600331	0	GAACCTGCCTCTTGAAGGAAGCCC	1	2	4	AB2	1.0	dELS,CTCF-bound
chr3	117601985	117602012	chr3:117601985-117602012	0	AGAGATGTTCATTAATTCAAGCTGGTCC	2	2	8	AB3	3.0	.
chr3	117602978	117602997	chr3:117602978-117602997	0	AGACTAGCCTGAATTATCTT	1	2	0	AA1	1.0	dELS
chr3	117604426	117604457	chr3:117604426-117604457	0	AGACTAATTCTCTCTGATAGAGTAGCAAGTTT	1	2	12	AC2	1.0	.
chr3	117606545	117606571	chr3:117606545-117606571	0	AAGCTTGGTAGGTAGAAAAACAAGTTC	1	2	7	CD	-	.
chr3	117607669	117607688	chr3:117607669-117607688	0	AGGCAAGCTTAGGTTTCTCT	1	2	0	AA1	-	.
chr3	117610435	117610467	chr3:117610435-117610467	0	GGGCAGCCTTCCTGAGACTTGGGGGACAAGCTT	1	2	13	AB1	-	dELS,CTCF-bound
chr3	117611382	117611401	chr3:117611382-117611401	0	AGCAAAGCCTGAACTAGCTT	3	2	0	AD4	-	.
chr3	117613691	117613711	chr3:117613691-117613711	0	AGGCAAGTTCTAGAGTTATTC	1	2	1	AA1	1.0	.
chr3	117615574	117615597	chr3:117615574-117615597	0	AAGCATTCTTGCCAGGGCTTTTCT	1	2	4	AA2	-	.
chr3	117620560	117620592	chr3:117620560-117620592	0	AAATTTCCTCTTTCAGACTTAAGAAACTTGCCT	1	2	13	AA1	1.0	dELS
chr3	117622634	117622661	chr3:117622634-117622661	0	AAACAAGCCTGACTCATTAAATAAGTCA	1	2	8	AC1	-	dELS
chr3	117622720	117622740	chr3:117622720-117622740	0	AAGCAAGTCATGGACATGACT	2	2	1	CD	-	dELS
chr3	117622868	117622895	chr3:117622868-117622895	0	ATACCAGTTTACGAAGCAAAACTTGTTG	1	3	8	BCD1	-	.
chr3	117624154	117624183	chr3:117624154-117624183	0	AAAATAGTTCCCATCCATTCTAGCTTGCTT	1	2	10	AC2	1.0	.
chr3	117625990	117626020	chr3:117625990-117626020	0	GGACTTTCCAACAAAGAAGAAAAACAAGCCA	1	3	11	ACC2	-	.
chr3	117627122	117627154	chr3:117627122-117627154	0	CAAAGAGCCTAAGATAACTGCTTGAACATGTCC	1	3	13	ABC1	1.0	.
chr3	117630689	117630720	chr3:117630689-117630720	0	AAGCAATGCTGTCTCTAAAGTTAGACTAGTCT	1	2	12	AD1	-	dELS
chr3	117632879	117632906	chr3:117632879-117632906	0	TGGCTTGTTTGCCTCTTTAAACTCTTTT	1	3	8	ABC2	-	.
chr3	117634927	117634946	chr3:117634927-117634946	0	TGTGTTGCCCAGGCTAGTCT	2	3	0	ACD1	-	.
chr3	117639074	117639095	chr3:117639074-117639095	0	GAGCATATCTCTGGGCTATTTT	1	2	2	AA2	1.0	.
chr3	117639456	117639476	chr3:117639456-117639476	0	ATACAAATTCTGAACATGTTT	2	2	1	AD1	1.0	.
chr3	117639835	117639858	chr3:117639835-117639858	0	GAACATGGCCTTTAAAACTAGTTA	1	2	4	CD	1.0	.
chr3	117643587	117643606	chr3:117643587-117643606	0	AGACTTTTTCAGTCTTGCCC	2	2	0	AD2	-	.
chr3	117649981	117650004	chr3:117649981-117650004	0	AAATTAGCCCATGCAAATATGCTT	1	2	4	AA2	2.0	.
chr3	117650259	117650284	chr3:117650259-117650284	0	AAACATGTTCATGGAAAAGCAAGTTA	2	1	6	C1	-	.
chr3	117651618	117651646	chr3:117651618-117651646	0	AAGCAAGCTTCTTTTTAAAAATCTAATTT	1	2	9	AD1	1.0	.
chr3	117652311	117652334	chr3:117652311-117652334	0	AAAGATGCTCCACATAACATGTCA	1	3	4	ACC1	1.0	.
chr3	117654793	117654815	chr3:117654793-117654815	0	GAACATTTTTAATAAACATACTC	1	2	3	AA2	1.0	.
chr3	117659515	117659542	chr3:117659515-117659542	0	AAACTTGTTATATGATCTCTACAAGCTT	1	3	8	CCD2	-	.
chr3	117663364	117663386	chr3:117663364-117663386	0	GGACAAGACAGAGAAGCAAGTTG	1	3	3	CCD2	-	.
chr3	117664241	117664263	chr3:117664241-117664263	0	AAGCTTGTCTTACAAAATTTTCT	1	2	3	AA1	1.0	.
chr3	117665457	117665481	chr3:117665457-117665481	0	GAACATGCTGGACCTCAACCTGCCT	1	3	5	BCC2	-	.
chr3	117669553	117669580	chr3:117669553-117669580	0	GGGATTGCCTGACAGAGTGGGCAAGGTT	1	2	8	AD3	1.0	.
chr3	117669856	117669882	chr3:117669856-117669882	0	CAGTTAGCTGAAGGAAGAGACTTGCTC	1	3	7	ACC1	1.0	dELS
chr3	117671892	117671919	chr3:117671892-117671919	0	CAGCAAGGCCATCTGGAAAGGCTAGCTC	1	2	8	CD	-	dELS,CTCF-bound
chr3	117675571	117675594	chr3:117675571-117675594	0	AAACTAGCTTCTAAGTGCATTTTT	2	2	4	AD1	1.0	.
chr3	117676036	117676058	chr3:117676036-117676058	0	GGGCATGTTTGGGAAATTAGCTG	1	2	3	AC1	-	.
chr3	117676688	117676715	chr3:117676688-117676715	0	AGCCATTCTCTTCAAACTGAACTAGTTT	2	2	8	AD1	-	.
chr3	117678724	117678745	chr3:117678724-117678745	0	AAACATATCCTGAGACTTTTCT	1	2	2	AA2	2.0	.
chr3	117678946	117678966	chr3:117678946-117678966	0	GAACTTTTCTGGGACATCTTT	1	2	1	AA2	-	.
chr3	117679266	117679298	chr3:117679266-117679298	0	AGATATACTCTAAATAGCACAGTAGACATGCCC	2	2	13	AA1	-	.
chr3	117679617	117679636	chr3:117679617-117679636	0	AGGCATGCCGAAACTTTTCT	3	2	0	AC2	1.0	.
chr3	117685154	117685181	chr3:117685154-117685181	0	GAACATTCCTACACTTTCAGGCTATCTT	1	2	8	AA2	-	.
chr3	117685458	117685488	chr3:117685458-117685488	0	CAGCACGTTTCTTATGTGGGTGGGCTTGTTA	1	3	11	BCC2	-	.
chr3	117686059	117686080	chr3:117686059-117686080	0	GGGGATGCCTCCAAAATAGTCT	1	2	2	AA2	-	.
chr3	117686175	117686197	chr3:117686175-117686197	0	ATCCATGCTTGTTGGACTAGTTT	1	2	3	DD4	-	.
chr3	117687015	117687040	chr3:117687015-117687040	0	GGGCATGTTTTCAAATAAATTAATTC	2	2	6	AA1	-	.
chr3	117688131	117688152	chr3:117688131-117688152	0	AAACATGTTTCAAAACTTTCAT	1	2	2	AD4	1.0	.
chr3	117692009	117692029	chr3:117692009-117692029	0	GTACTTGTTTAGAACTTGGCT	1	2	1	DD3	-	.
chr3	117692228	117692250	chr3:117692228-117692250	0	AAGCCTGCCTTTGAAACAAGTAT	1	2	3	BD3	1.0	.
chr3	117692986	117693005	chr3:117692986-117693005	0	AGGAATGTCAAAACTAGCTT	3	2	0	AC1	2.0	pELS
chr3	117695981	117696012	chr3:117695981-117696012	0	AAACTTTTTTGTTCTGGGCTTAAAGCAAGCCC	1	1	12	A2	1.0	.
chr3	117696062	117696086	chr3:117696062-117696086	0	AAAGATGCACATCTTGAACATGTCC	2	2	5	AD1	1.0	.
chr3	117697714	117697735	chr3:117697714-117697735	0	GGGCATATGCGTGGGCATGCCC	2	2	2	AD1	1.0	.
chr3	117701495	117701518	chr3:117701495-117701518	0	GAGCAAGTTGATGTCATCTAGTTT	1	3	4	CCD2	-	.
chr3	117704725	117704753	chr3:117704725-117704753	0	AGTCAAGCCTTGGAGTATGGGGCAAACTT	1	2	9	AD3	1.0	.
chr3	117706177	117706200	chr3:117706177-117706200	0	GAATAAACTCCCCAGGGCATGTCC	2	2	4	AA1	-	dELS,CTCF-bound
chr3	117708586	117708608	chr3:117708586-117708608	0	GAACAAGTTTACCAGCCATGTTA	1	2	3	CD	-	.
chr3	117708889	117708920	chr3:117708889-117708920	0	AGACATATCTGATGTAAATCTTTGGCTTGCTA	1	3	12	ACC2	-	.
chr3	117711607	117711632	chr3:117711607-117711632	0	ATTCAAGTTCCATCTTGGGCAAGTTA	1	3	6	CDD2	1.0	.
chr3	117712259	117712285	chr3:117712259-117712285	0	TAACTTTCTGCAATGCTAAACTAGTTC	1	3	7	ACC2	2.0	.
chr3	117714578	117714603	chr3:117714578-117714603	0	AAAATTGTCTTCTACAAAACTGGTCC	1	2	6	AB3	1.0	.
chr3	117717930	117717960	chr3:117717930-117717960	0	CCTCTTGCCTGCCGCCATGTAAGACATGCCT	1	3	11	CDD2	-	.
chr3	117719087	117719110	chr3:117719087-117719110	0	AAACATTTTCTACAAGGCAAGTGC	1	2	4	AD2	1.0	.
chr3	117719114	117719135	chr3:117719114-117719135	0	CGGCTTCTTCCCAAACAAGTCA	1	3	2	ACC2	1.0	.
chr3	117719203	117719224	chr3:117719203-117719224	0	ATGCAATTCCTTGGACTTGTTT	1	2	2	AD1	1.0	.
chr3	117719928	117719955	chr3:117719928-117719955	0	GGGCATGTTTTGTGCTAGATACTACTCT	2	2	8	AD1	-	.
chr3	117720359	117720389	chr3:117720359-117720389	0	AGGCTACCCTTAATAAACCTGTGACAAGTTT	1	2	11	AC2	1.0	.
chr3	117723725	117723750	chr3:117723725-117723750	0	GGAAGTGTTCAGACATAGGCTAGCTC	1	2	6	AB4	-	.
chr3	117726050	117726074	chr3:117726050-117726074	0	AGACCTGCCCAATGGAGGCTTGCTC	1	1	5	B1	1.0	.
chr3	117726211	117726235	chr3:117726211-117726235	0	ACACATTCCTGAAATAGACAAGTCC	2	2	5	AD1	-	.
chr3	117729517	117729540	chr3:117729517-117729540	0	GGGAAAGTCCTCCCAATCTTGCTT	1	2	4	AD2	-	.
chr3	117731764	117731789	chr3:117731764-117731789	0	GAGCTTGCTCTAATAAACACATGCAC	1	2	6	DD1	1.0	.
chr3	117735156	117735182	chr3:117735156-117735182	0	GAACAATTCATTATTCTAAACTTGTTT	1	2	7	AC1	-	dELS
chr3	117735214	117735239	chr3:117735214-117735239	0	CAACATGCTTGTTTATTGACATCTTC	1	3	6	ACC1	2.0	dELS
chr3	117738264	117738288	chr3:117738264-117738288	0	GAACATATTTAAAATAAACATGGCT	1	2	5	AD2	-	.
chr3	117739161	117739184	chr3:117739161-117739184	0	CTTCATGTTCTAGAGAACAAGCCC	1	3	4	CDD2	-	.
chr3	117744108	117744133	chr3:117744108-117744133	0	AAACAAGATGTCAGCTTAACTAGCTC	1	3	6	CCD2	-	.
chr3	117744166	117744188	chr3:117744166-117744188	0	ATGATAGTCTCCAGGACAAGCTT	1	2	3	AD4	2.0	dELS
chr3	117746029	117746054	chr3:117746029-117746054	0	AGGCAAGCCAGTCAATGGGGTAGTCA	1	3	6	ACC2	-	.
chr3	117749090	117749111	chr3:117749090-117749111	0	CAGGAAGCCCCAGGACTTGTCT	1	2	2	AC3	-	.
chr3	117749950	117749978	chr3:117749950-117749978	0	CAGCAAGTTTGTGTCTACAGAGCTTGATA	1	3	9	CCD1	-	.
chr3	117751633	117751659	chr3:117751633-117751659	0	TGACATGTTTGAACGGAGCACAAGCTG	1	3	7	CCD2	1.0	.
chr3	117753781	117753804	chr3:117753781-117753804	0	AGGCAAGTCGGCTCAGCCATGTCA	1	3	4	CCD2	1.0	.
chr3	117754088	117754117	chr3:117754088-117754117	0	GGGCAAGTCACCTAACTGAGGAAATAGTTA	1	3	10	ACC2	1.0	.
chr3	117754481	117754506	chr3:117754481-117754506	0	AAACTTGTTTGCCTCTTGGCTTCCTT	1	2	6	AC1	2.0	.
chr3	117756197	117756221	chr3:117756197-117756221	0	GAAAAAGCCTAAACAGAAAAAGCTT	1	2	5	AA2	2.0	.
chr3	117757035	117757064	chr3:117757035-117757064	0	AGATTTGTCTTCTCTGAGGAGAGCCAGCTT	1	2	10	AB2	3.0	.
chr3	117757145	117757168	chr3:117757145-117757168	0	GGACAAGTCTGTTGAAACATTCTA	1	2	4	AC3	-	.
chr3	117759264	117759285	chr3:117759264-117759285	0	GGGAAAGCTCCCGAGCTTGCCT	1	1	2	A1	1.0	.
chr3	117761239	117761265	chr3:117761239-117761265	0	TGACATGCTTTTTAATGAAACTGCCTT	1	3	7	ABC2	1.0	.
chr3	117762306	117762331	chr3:117762306-117762331	0	AGGCTTGTTTATTTCAGGTCTTCTCT	1	2	6	AD1	-	.
chr3	117763604	117763627	chr3:117763604-117763627	0	AAAACAGCTCTGAGAAACATGCCA	1	3	4	ABC1	-	.
chr3	117763692	117763717	chr3:117763692-117763717	0	GGACTGGTTCCTCCCTGGGCATGTTT	2	1	6	B2	2.0	dELS
chr3	117767912	117767933	chr3:117767912-117767933	0	AAGCTAGGTCTTAAACTTTCTC	1	2	2	AD2	-	.
chr3	117770092	117770111	chr3:117770092-117770111	0	AAACATCTTCAAGCATGACT	3	2	0	AD2	-	.
chr3	117770427	117770454	chr3:117770427-117770454	0	AGCCAAGCCATTTGTCCTTGGCTTGTCT	1	3	8	CCD1	1.0	.
chr3	117772428	117772447	chr3:117772428-117772447	0	TAACTAGCCTCAACATGATT	4	3	0	CCD1	-	.
chr3	117773751	117773770	chr3:117773751-117773770	0	AGACTACTTCAAATTTGCTT	1	2	0	AA2	-	.
chr3	117775984	117776016	chr3:117775984-117776016	0	AATCATGCTCTGAAAATTTGCAGATGCATGCCT	1	2	13	DD2	2.0	.
chr3	117776069	117776100	chr3:117776069-117776100	0	AAACAAGTTCATTCAACTCTGGCAACAGGTTT	1	2	12	BC1	1.0	.
chr3	117779158	117779186	chr3:117779158-117779186	0	AAACTACTCTGAGCTAAAGGAGGAAGTTC	1	2	9	AA2	2.0	.
chr3	117783270	117783302	chr3:117783270-117783302	0	AAACAAATTTACAAGAAAAAAACAAACAACCCC	1	2	13	AA2	2.0	.
chr3	117785276	117785306	chr3:117785276-117785306	0	AAACAATCCTTTTGGTACTGAGAAATAGTTT	1	2	11	AA2	1.0	.
chr3	117786629	117786658	chr3:117786629-117786658	0	GAACATAGTTGGGGAGAAGAGGACAAGTCT	2	2	10	AD1	-	.
chr3	117786965	117786988	chr3:117786965-117786988	0	TGGCTTGTTCTTTGGAACTTTTCT	1	2	4	AC2	2.0	.
chr3	117788720	117788742	chr3:117788720-117788742	0	GAGCTTGCACTAGGGCCATGCTT	1	2	3	DD2	-	.
chr3	117791012	117791041	chr3:117791012-117791041	0	GATCTTGTTTAATATTTACCAAATTTGTTT	1	2	10	AD2	-	.
chr3	117791804	117791830	chr3:117791804-117791830	0	AGGCATGTTTTTCAAAGAAGCAAATAG	1	3	7	ACD2	-	.
chr3	117803346	117803375	chr3:117803346-117803375	0	AGGCAAGCCCAATCAGTAGTGATCATGTAC	1	2	10	DD1	-	.
chr3	117805340	117805370	chr3:117805340-117805370	0	AAACTTGCTACCTCTAACACACAACTATCTT	1	3	11	ACC1	-	.
chr3	117806983	117807015	chr3:117806983-117807015	0	GGACATTTCATGGCAAGGGGGCTGAGCATGCTA	1	3	13	ACC2	2.0	.
chr3	117807603	117807630	chr3:117807603-117807630	0	GAACATGCTTCTTCTATGAAGGAAGTAC	2	2	8	AD1	2.0	.
chr3	117811389	117811411	chr3:117811389-117811411	0	AAAAATTCCCAGAAAGCATGTTT	2	2	3	AA1	1.0	.
chr3	117814518	117814550	chr3:117814518-117814550	0	CCGGTAGTTCTCCTGCCCCTCCCAAACTTGTTT	1	3	13	ACD1	-	.
chr3	117816140	117816169	chr3:117816140-117816169	0	AAATATGTCTACCTGGCTACAAACTTTCCT	1	2	10	AA2	1.0	.
chr3	117818795	117818818	chr3:117818795-117818818	0	AAACAGGTTTGATTTAGCATGCTG	1	3	4	BCC2	1.0	.
chr3	117822678	117822704	chr3:117822678-117822704	0	AAACATGCACACATTTGAATCTTGTTT	1	2	7	DD2	-	.
chr3	117824190	117824215	chr3:117824190-117824215	0	GGGCATGCTCTAGTCCAGAAAGGTTT	2	2	6	AB1	-	.
chr3	117830080	117830107	chr3:117830080-117830107	0	GAGTATGTCTGGAAAATCTGGCAAGCCT	1	2	8	AC2	1.0	.
chr3	117830171	117830196	chr3:117830171-117830196	0	GAACATACTTTTTCCAAAACAACTTT	1	2	6	AA2	-	.
chr3	117834590	117834615	chr3:117834590-117834615	0	AAAATAGTCTCTGCATGGACTTGGCC	1	2	6	AD3	-	.
chr3	117836523	117836544	chr3:117836523-117836544	0	AAGAATGTTTTAAGAAAAGTCT	1	2	2	AA2	-	.
chr3	117837045	117837068	chr3:117837045-117837068	0	GAAAAAGTTCACCGACACTTGTCT	1	2	4	AD2	-	.
chr3	117838781	117838803	chr3:117838781-117838803	0	GAACTATTTTTAAAAACGTGCCT	1	2	3	AB2	-	.
chr3	117840455	117840480	chr3:117840455-117840480	0	TAACAAGTTCCCCTTATAACAAATCT	1	3	6	ACC1	1.0	.
chr3	117840754	117840773	chr3:117840754-117840773	0	AGACTAGATAGAGCTTGCTA	2	3	0	CCD2	1.0	.
chr3	117840857	117840879	chr3:117840857-117840879	0	GTACTAGTCTGTCTAGCAAGTTC	1	2	3	CD	-	.
chr3	117840890	117840909	chr3:117840890-117840909	0	GAACATGTTTTAGCTTCCCC	3	2	0	AC1	1.0	.
chr3	117844382	117844411	chr3:117844382-117844411	0	AAACATGTTCACTTCTCTACCAACAAGTCT	2	1	10	C2	-	.
chr3	117845975	117846003	chr3:117845975-117846003	0	TAGATAGCTCTTGTAACCTGGGCTAGTCA	1	3	9	ACC1	1.0	.
chr3	117846924	117846944	chr3:117846924-117846944	0	AAAAATGTTTGCAGCTTGTCT	1	2	1	AC2	-	.
chr3	117848813	117848834	chr3:117848813-117848834	0	AACCAACTCTGAAAACATGCCT	2	2	2	AD1	-	.
chr3	117851916	117851940	chr3:117851916-117851940	0	TAACATGTTTTTAAAAGACTTGATT	1	2	5	CD	-	.
chr3	117853097	117853121	chr3:117853097-117853121	0	AAAATAGCATGAGAAAGACTTGCCC	1	2	5	AD1	-	.
chr3	117855271	117855297	chr3:117855271-117855297	0	GAGCTTGTTTAATTCCCAAACTCTTTA	1	3	7	ABC2	1.0	.
chr3	117857364	117857389	chr3:117857364-117857389	0	AAACAAGCTATGTCTTTAATTTGCTC	1	3	6	ACC2	1.0	.
chr3	117857550	117857572	chr3:117857550-117857572	0	AGGCAAATCCACAGGGCTTGCCC	1	1	3	A2	-	.
chr3	117862643	117862673	chr3:117862643-117862673	0	AAACTAGCTAACCCTGATTGAGGGCTTCCTC	1	2	11	AC2	1.0	.
chr3	117865334	117865366	chr3:117865334-117865366	0	GGAAAAGTTTAGGGATTATCTACAACCTAGTTC	1	2	13	AD2	-	.
chr3	117865466	117865494	chr3:117865466-117865494	0	GGACTAGCCTGTCAGTGAAAGACTGGGTA	1	3	9	BCD2	-	.
chr3	117867988	117868019	chr3:117867988-117868019	0	GAACTTCTCCATCATACATGCGGAGATTGTCT	1	2	12	AA2	2.0	.
chr3	117873649	117873670	chr3:117873649-117873670	0	AAATTTGCTCCTAGACTAATCT	1	2	2	AA2	1.0	.
chr3	117873865	117873897	chr3:117873865-117873897	0	TGACTTGTCTGATTCAACATGGCAGGCAAAGCT	1	3	13	ACD2	-	.
chr3	117873893	117873916	chr3:117873893-117873916	0	AAGCTATCCCAGTAGGGATAGCTT	1	2	4	AA2	1.0	.
chr3	117874013	117874032	chr3:117874013-117874032	0	AAACTGGCCCTGACATGCTT	4	2	0	BC2	1.0	.
chr3	117877742	117877767	chr3:117877742-117877767	0	AAACATATTTCATCAGAAACTGGTTC	1	2	6	AB2	1.0	.
chr3	117880310	117880333	chr3:117880310-117880333	0	AGACATTCTTCCCTAGCCTAGCCT	1	2	4	AD2	-	.
chr3	117881516	117881542	chr3:117881516-117881542	0	GGATGTGTTTACATATAAGACATGTTT	1	2	7	AB4	2.0	.
chr3	117882173	117882205	chr3:117882173-117882205	0	GATCTAGTCCTACCTACATTTTTAGCCTTGTTT	1	2	13	DD2	-	.
chr3	117884356	117884378	chr3:117884356-117884378	0	GGGCTTTCCCATCACACATGTCT	1	2	3	AD2	3.0	dELS
chr3	117885412	117885441	chr3:117885412-117885441	0	AAACATGTTCCTAAGTCCTATGGGATGTCA	1	3	10	ACC2	-	dELS,CTCF-bound
chr3	117887257	117887283	chr3:117887257-117887283	0	AAACATACTCAATGCACAGGAAAGCCT	1	2	7	AA2	-	.
chr3	117888279	117888301	chr3:117888279-117888301	0	GAGCTAACCCTGTGGACAACTCT	1	2	3	AA2	-	.
chr3	117891089	117891117	chr3:117891089-117891117	0	TAGCAAGTTTCTGACTTAGAGAAAAGTTA	1	3	9	ACC2	-	.
chr3	117891180	117891204	chr3:117891180-117891204	0	AAGATTGCCCTTTTTAGGAAAGCTC	1	2	5	AA2	1.0	.
chr3	117892206	117892236	chr3:117892206-117892236	0	GGATAAGTTTTGTTTCCGCAGAAACAATCTT	1	2	11	AA2	-	.
chr3	117893917	117893938	chr3:117893917-117893938	0	TTGCTTGTTGGGAAGCTTGTTC	1	3	2	CCD1	-	.
chr3	117894477	117894498	chr3:117894477-117894498	0	AAGTATGTTAAGTAACTTGCCC	2	3	2	ACC1	-	.
chr3	117895132	117895156	chr3:117895132-117895156	0	TAGCATGTCCAGAAACTGCATGCCC	1	3	5	CCD2	3.0	.
chr3	117895256	117895286	chr3:117895256-117895286	0	GGGCCAGCCTTTCCCCAAAGCAAAAATGTCC	1	2	11	AB2	-	.
chr3	117896522	117896546	chr3:117896522-117896546	0	TGGCAATCTTGCATGCAGCAAGTCT	1	3	5	ACC2	1.0	.
chr3	117896934	117896961	chr3:117896934-117896961	0	GATTAAGCTTAGTGAGGAAGACATGTCA	1	3	8	ACD1	-	.
chr3	117901955	117901981	chr3:117901955-117901981	0	CAACTTCCTCCTAATCCCAGCAAGTCT	1	3	7	ACC2	-	.
chr3	117909641	117909670	chr3:117909641-117909670	0	AAACAAGCCTCTGCCTCTTGAAATATATCC	2	2	10	AA1	1.0	.
chr3	117910799	117910826	chr3:117910799-117910826	0	CAGCATGGCTCTGGACCATAACAAGCTT	1	3	8	CCD2	1.0	dELS
chr3	117911050	117911079	chr3:117911050-117911079	0	AAACAAGCATCCTGCTCACCAAGCAACCTT	1	2	10	AD2	1.0	dELS
chr3	117911794	117911821	chr3:117911794-117911821	0	AGAATAGACTCTGGAGCAAGACTTGCTC	1	2	8	AD1	1.0	.
chr3	117913650	117913678	chr3:117913650-117913678	0	AGAATAGCTAACTGAACTACAGCTTGCTT	1	3	9	ACC1	-	.
chr3	117915307	117915326	chr3:117915307-117915326	0	AAACAAGTTTAAACGTGTAT	2	2	0	BD1	1.0	.
chr3	117916227	117916259	chr3:117916227-117916259	0	GGGCTTGTCTATTTTCTCAGAGAGGGCATATCT	2	1	13	A1	-	.
chr3	117917684	117917708	chr3:117917684-117917708	0	GGACATGCCATTTCAGAAATTGCTG	1	3	5	ACC2	-	.
chr3	117919722	117919751	chr3:117919722-117919751	0	GAGCATGTCCCACAATAGCTGACCTTATTC	2	2	10	AD1	-	.
chr3	117920287	117920308	chr3:117920287-117920308	0	CAGAATGTTTTCTGACTTGTTT	2	3	2	ACC1	-	.
chr3	117921700	117921723	chr3:117921700-117921723	0	CGACAAGCTTAAGTGGACAGTTTT	1	3	4	ABC2	1.0	dELS
chr3	117924658	117924680	chr3:117924658-117924680	0	TGGCATGTATTGTCAGCTTGTTC	1	3	3	CCD2	-	.
chr3	117925968	117925992	chr3:117925968-117925992	0	TAACTTGCCTTTTGGAAACTTTGTC	1	3	5	ACD2	-	.
chr3	117930009	117930037	chr3:117930009-117930037	0	GAACAAGCTTGGTTACATTAGACAATTCA	1	2	9	AC3	1.0	.
chr3	117931911	117931932	chr3:117931911-117931932	0	AAATATGTTCCAGGGCTGGCCT	2	2	2	AB3	-	.
chr3	117932005	117932027	chr3:117932005-117932027	0	TTACTTGCTTTGGAGACTTGTCC	1	2	3	CD	1.0	.
chr3	117932107	117932130	chr3:117932107-117932130	0	AAACAAGCCATAGGGAATATGTTA	1	3	4	ACC2	1.0	.
chr3	117943315	117943341	chr3:117943315-117943341	0	AAGCTTGTCAGGTAGAGAACCAAGCCA	1	3	7	CCD2	-	.
chr3	117945238	117945263	chr3:117945238-117945263	0	ATACTTGTTTATACAAATACTAGCCT	1	2	6	DD2	-	.
chr3	117954957	117954981	chr3:117954957-117954981	0	GAGCTAGTCTACCAAAGACATCGTC	1	2	5	AD4	1.0	.
chr3	117955365	117955394	chr3:117955365-117955394	0	CACTTAGCTTAGGCCTTTCAGAACATGCTT	1	3	10	ACD1	1.0	.
chr3	117958282	117958303	chr3:117958282-117958303	0	AGACAGGTTCCAGGGCCAGTCT	1	2	2	BB2	1.0	.
chr3	117958572	117958599	chr3:117958572-117958599	0	AGACTCGATCTTCCAAAAAAGCATGTTT	2	2	8	BD1	-	.
chr3	117959243	117959262	chr3:117959243-117959262	0	AAAATTGTCTAAACATGCAT	3	2	0	AD3	1.0	.
chr3	117962231	117962261	chr3:117962231-117962261	0	AAACAAGTTTCAATAATTAGTAGATTATCTT	1	2	11	AA1	-	.
chr3	117963831	117963856	chr3:117963831-117963856	0	AAACATTCTCTCTGCAAGGCATGCTG	1	2	6	AC2	2.0	.
chr3	117963925	117963945	chr3:117963925-117963945	0	AAGATTTCCCAAAACATGTTT	2	2	1	AA1	1.0	.
chr3	117965290	117965313	chr3:117965290-117965313	0	AAACATCTTCCACTGAAATAGCTC	1	2	4	AA2	1.0	.
chr3	117965773	117965793	chr3:117965773-117965793	0	AGACTTGCCTCATGCAAGTCT	1	1	1	D2	1.0	.
chr3	117969310	117969340	chr3:117969310-117969340	0	ACAGATGCCTGCAGACTAGAAAAACAAGTTA	1	3	11	ACD1	-	.
chr3	117972472	117972492	chr3:117972472-117972492	0	AATCAACTTCTAAACATGCCT	2	2	1	AD1	-	.
chr3	117973454	117973477	chr3:117973454-117973477	0	GAACAATCCTTGAATAACTTGCTT	1	2	4	AC2	1.0	.
chr3	117975254	117975283	chr3:117975254-117975283	0	CAGCTTGTTTCTCATTTAATAAAATTGCTC	1	2	10	AC2	-	.
chr3	117975463	117975483	chr3:117975463-117975483	0	ATGCATGCCTAGAATAAGCTC	1	2	1	AD2	-	.
chr3	117979808	117979832	chr3:117979808-117979832	0	GGACAATCTTCTAAGTGACATGTTA	1	3	5	ACC2	1.0	dELS
chr3	117981247	117981273	chr3:117981247-117981273	0	AAAAAACCCTGACAGACAGGCAAGTCT	1	2	7	AA1	-	.
chr3	117984861	117984881	chr3:117984861-117984881	0	AGACATATTCAAAAAATGCTC	1	2	1	AA2	-	.
chr3	117989369	117989397	chr3:117989369-117989397	0	GGGCTTACTTAATTCCTCCAGACTTACCT	1	2	9	AA2	-	.
chr3	117993524	117993548	chr3:117993524-117993548	0	GAACATTCCCATCCTAGGCATTTCT	1	2	5	AA2	-	.
chr3	117994510	117994541	chr3:117994510-117994541	0	GGGCAAGCCCAAATCATTCTGTAAATATCCCT	2	2	12	AA1	-	.
chr3	117995567	117995594	chr3:117995567-117995594	0	AGACATGCTTAGTAGAAGAATCATGTAT	1	2	8	DD1	-	.
chr3	117997367	117997389	chr3:117997367-117997389	0	CGGCAACCCGGACAGACAAGCCT	1	3	3	ACC2	1.0	pELS,CTCF-bound
chr3	117997821	117997843	chr3:117997821-117997843	0	GAGGAAGCTCTTGGAACATGCTA	1	2	3	AC2	1.0	.
chr3	117999016	117999037	chr3:117999016-117999037	0	AGACAAGTTAAGTGACTTTTCT	1	3	2	ACC1	1.0	.
chr3	118001242	118001274	chr3:118001242-118001274	0	AGACATACCTGTATATACGGACAGGACATATTT	1	2	13	AA2	2.0	.
chr3	118003083	118003109	chr3:118003083-118003109	0	AAACTATTCTGTCTAAAGAAATTGCTT	1	2	7	AA2	2.0	.
chr3	118003502	118003524	chr3:118003502-118003524	0	AACCAAACTTACAAGACAAGTTT	1	2	3	AD1	1.0	.
chr3	118003998	118004026	chr3:118003998-118004026	0	AAACATATCTGTTGAATAAAGAAATGTCT	1	2	9	AA2	1.0	.
chr3	118005170	118005189	chr3:118005170-118005189	0	AAACATGCCTAAGCTTACTA	4	2	0	AC3	2.0	.
chr3	118008289	118008314	chr3:118008289-118008314	0	GAATCTGTCTGGTCCTGGGCTTGTTT	1	2	6	AB4	1.0	.
chr3	118011270	118011296	chr3:118011270-118011296	0	GGAAAAGTTTTAAACTGGAAAATGTTT	1	2	7	AA2	1.0	.
chr3	118012788	118012814	chr3:118012788-118012814	0	GAGCAAGATTCTTCCAAAGACCTGCCT	1	2	7	BD2	-	.
chr3	118013229	118013249	chr3:118013229-118013249	0	AAACAAGCTTCAAACTATTTG	1	2	1	AC3	-	.
chr3	118014691	118014715	chr3:118014691-118014715	0	CTGCCTGCTTTCGGAAAACATGTCC	1	3	5	BCD1	-	.
chr3	118016441	118016465	chr3:118016441-118016465	0	TAGCAAGTTATGGCTGGACATGCTG	1	3	5	CCC	-	.
chr3	118016533	118016552	chr3:118016533-118016552	0	AGACAAGCCTGGGCAAGGAA	2	3	0	CDD3	-	.
chr3	118017221	118017247	chr3:118017221-118017247	0	TGACAATTCTTTTTTGGGGGCTAGCTT	1	2	7	AC1	1.0	.
chr3	118017875	118017895	chr3:118017875-118017895	0	GAATTAGCTTCAGGTAAGTTT	1	2	1	AA2	-	.
chr3	118019337	118019365	chr3:118019337-118019365	0	GGGCATCTCTAAAATAGAAGAGCATATCC	1	2	9	AA2	3.0	.
chr3	118028450	118028472	chr3:118028450-118028472	0	AGACTTGTTTTGTGGCCTAGCAT	1	2	3	DD1	-	.
chr3	118030843	118030872	chr3:118030843-118030872	0	AGGTTTGTTTTTGCTTTTCCAAAAATGCCT	1	2	10	AA2	-	.
chr3	118034671	118034698	chr3:118034671-118034698	0	GAGCAAGCACTGGTATGCAGACATGGCT	1	2	8	DD2	-	.
chr3	118034980	118035007	chr3:118034980-118035007	0	TGGCAAGTCTCAAAACAATGGCTACCTT	1	3	8	ACC1	-	.
chr3	118035124	118035144	chr3:118035124-118035144	0	AAACCTGTCTCAAATATGTTT	1	2	1	AB2	-	.
chr3	118035458	118035480	chr3:118035458-118035480	0	AAAAATTTCTTTTAAACTAGTTT	2	2	3	AA1	1.0	.
chr3	118035858	118035886	chr3:118035858-118035886	0	GAAATAGCCTCTTTGCTTTAAGCTTGGCC	1	2	9	AD3	2.0	.
chr3	118038818	118038839	chr3:118038818-118038839	0	AGGAAATTCCAAGGACTAGTTT	1	2	2	AA1	-	.
chr3	118038959	118038989	chr3:118038959-118038989	0	AAACATATTCACAGACAAAAAAGATAAGCCT	1	2	11	AA2	1.0	.
chr3	118040832	118040864	chr3:118040832-118040864	0	GATCTGGCCCCTGTGGGCACTGCAAGCAAGCCT	1	2	13	BD1	1.0	.
chr3	118041913	118041936	chr3:118041913-118041936	0	GGACTTTCCCAGACAAACAAGACC	1	2	4	AD2	-	.
chr3	118043092	118043111	chr3:118043092-118043111	0	AAACAAGTTTTAACAAATTA	3	3	0	ACC1	1.0	.
chr3	118045480	118045506	chr3:118045480-118045506	0	GAACATACCTCAGGAAAAGACAATCTC	1	2	7	AA2	-	.
chr3	118047175	118047197	chr3:118047175-118047197	0	AGACCAGCCTGGCCAACATGCTG	1	3	3	BCC1	-	.
chr3	118047563	118047591	chr3:118047563-118047591	0	CAGCTTGTCCAACATGGTGAAGCTCCCTC	1	3	9	ABC2	1.0	.
chr3	118049747	118049779	chr3:118049747-118049779	0	AAACAAATTTACAAGAAAAAAACAAACAACCCC	1	2	13	AA2	2.0	.
chr3	118051061	118051084	chr3:118051061-118051084	0	AGACATGTTTGTATGAACCAGTGT	2	2	4	BD1	-	.
chr3	118051523	118051554	chr3:118051523-118051554	0	TAGCTTGTCTTTATCTTTTCTTTAACTATTTT	1	3	12	ACC1	1.0	.
chr3	118055378	118055399	chr3:118055378-118055399	0	AGACTAGCTGAAAGAAAAGCCC	1	2	2	AC2	1.0	.
chr3	118056558	118056588	chr3:118056558-118056588	0	AAGCATGCTATGTGATCTTTGCAAAATGTTT	1	3	11	ACC2	1.0	.
chr3	118058932	118058961	chr3:118058932-118058961	0	AAGGCAGTCTCCAAGAACCCGGACTAGCCA	1	3	10	ABC1	1.0	.
chr3	118060062	118060082	chr3:118060062-118060082	0	AGGTAAGTTTCTGGCAAGTTG	1	3	1	ACC1	1.0	.
chr3	118060278	118060305	chr3:118060278-118060305	0	AAACATTTCTTGTTTGGAAAGGAAGTTT	1	2	8	AA2	-	.
chr3	118061016	118061038	chr3:118061016-118061038	0	AGACATTCTTTGGAGACATTCCT	1	2	3	AA2	1.0	.
chr3	118063532	118063564	chr3:118063532-118063564	0	AAACAAATTTACAAGAAAAAAACAAACAACCCC	1	2	13	AA2	-	.
chr3	118068454	118068482	chr3:118068454-118068482	0	AAGCATGTCTTTCTCTGCCTGGCTTATTT	1	2	9	AC1	1.0	.
chr3	118069895	118069920	chr3:118069895-118069920	0	GAACTTTCATTTCTTTAGACAAGTTT	1	2	6	AD1	-	.
chr3	118071983	118072004	chr3:118071983-118072004	0	AGGCTAGTTTTTAAAAATTTTT	2	2	2	AA1	-	.
chr3	118074183	118074207	chr3:118074183-118074207	0	GGATTTGTCTTTTTGAGGCTATTTT	1	2	5	AA2	1.0	.
chr3	118075166	118075195	chr3:118075166-118075195	0	TGGCAAGTTACCCCAGCCCCAAGCAGGTCT	1	3	10	BCC1	-	.
chr3	118075479	118075506	chr3:118075479-118075506	0	GGGCTTCTCTTTGGCTAAGAACAGGTCC	1	2	8	AB2	-	.
chr3	118077350	118077373	chr3:118077350-118077373	0	AAACTTACCTCACCAGGCTACTTT	1	2	4	AA2	-	.
chr3	118077670	118077699	chr3:118077670-118077699	0	AAGCTTGTCTGGCAGTTCTTTATCTAGCTC	1	2	10	CD	-	.
chr3	118078455	118078483	chr3:118078455-118078483	0	GGACTTTTTTTTTTTTTTGAGACAAGGTC	1	2	9	AD2	1.0	.
chr3	118080365	118080392	chr3:118080365-118080392	0	GAACATTTTTTTCATGCTAGAAATGTTC	1	2	8	AA2	1.0	.
chr3	118081281	118081305	chr3:118081281-118081305	0	AGGAATGCTCCGAAGGAGCATCTTC	1	2	5	AA2	-	dELS
chr3	118088213	118088242	chr3:118088213-118088242	0	AAGCTTCTTTTTTCTAGAATGAGCTAGATT	1	2	10	AD2	2.0	.
chr3	118090502	118090527	chr3:118090502-118090527	0	GAACAAATCCTCTGTCAGACATCTTT	1	2	6	AA2	-	.
chr3	118091526	118091554	chr3:118091526-118091554	0	AAACTAACTCAGTGGAGGAAGGATAGCCT	1	2	9	AA2	1.0	.
chr3	118093903	118093928	chr3:118093903-118093928	0	GGACTTGCCTTGTCTCAGATGAGTCT	1	2	6	AB1	1.0	.
chr3	118096142	118096174	chr3:118096142-118096174	0	TAACATGCTAGCAATAGCAGCATAGGCAGGTCC	1	3	13	BCC1	-	.
chr3	118096401	118096430	chr3:118096401-118096430	0	TGAGATGTCCTTATGCAACAGAACAAGTTA	1	3	10	ACC1	-	.
chr3	118100295	118100324	chr3:118100295-118100324	0	TGTAATGCCTTTGAGGAGGAAGGCAAGTTC	1	3	10	ACD1	-	.
chr3	118100379	118100408	chr3:118100379-118100408	0	AAAAAAGCCCTGCAAAATCTGGGGATGTTT	1	2	10	AA2	2.0	.
chr3	118101995	118102014	chr3:118101995-118102014	1	AGGCATGTTTGGGCTGGTCT	4	1	0	B1	-	.
chr3	118104825	118104849	chr3:118104825-118104849	0	CAGCTTGCTTCATCCAAGCATGCAA	1	3	5	CCD1	1.0	.
chr3	118105208	118105236	chr3:118105208-118105236	0	AAGCAGGCCCTGAGTGCAGAGATTTGTCT	1	2	9	AB2	-	.
chr3	118105398	118105419	chr3:118105398-118105419	0	AAACAATTTTGTAGACAACCTT	1	2	2	AA2	2.0	.
chr3	118110919	118110943	chr3:118110919-118110943	0	GGGGAATTTCATTAAAAACTTGTTT	1	2	5	AA1	-	.
chr3	118111319	118111351	chr3:118111319-118111351	0	AAAGATGTTTAAGATTTTCATCAGGACAAGGTT	1	2	13	AD3	1.0	.
chr3	118115283	118115315	chr3:118115283-118115315	0	AGACATTCTCAATTTTATCTTTTAAGCTTTCTC	1	2	13	AA2	-	.
chr3	118117789	118117810	chr3:118117789-118117810	0	GAACTTCTTCAAGGTCAAGCCT	1	2	2	AD2	1.0	.
chr3	118119360	118119391	chr3:118119360-118119391	0	TGACTTGCTCTTGCACCAACCATAACATTTCT	1	3	12	ACC1	1.0	.
chr3	118120130	118120151	chr3:118120130-118120151	0	GAGCAGGCCAGGGAACAAGCCC	1	2	2	BC1	-	.
chr3	118121288	118121308	chr3:118121288-118121308	0	GATCTTGTTTAAGAAATGCTT	1	2	1	AD2	1.0	.
chr3	118126999	118127026	chr3:118126999-118127026	0	AGTCATGTTTATTTTGAAAAGCATATTC	1	2	8	AD3	1.0	.
chr3	118128044	118128074	chr3:118128044-118128074	0	AAACTTGTTTTTAGCATAGAAAATGTAGCTC	1	2	11	AD1	1.0	.
chr3	118128866	118128892	chr3:118128866-118128892	0	AGACATGTTTATTCTTCTAGATTGTTA	1	3	7	ACC2	2.0	.
chr3	118129988	118130011	chr3:118129988-118130011	0	TAGCAAGCTCAGAATAAATAGCCT	1	3	4	ACC2	1.0	.
chr3	118131057	118131083	chr3:118131057-118131083	0	AGATATGCTCAGGTACTAAACTGGCTT	2	2	7	AB3	1.0	.
chr3	118131536	118131567	chr3:118131536-118131567	0	TAACTTGCCCCACTATACACACAGACACCCTC	1	3	12	ABC2	-	.
chr3	118132136	118132164	chr3:118132136-118132164	0	AAACTTGCCTCCTGGGTTCAAGCGATTCT	1	2	9	AB1	1.0	.
chr3	118132400	118132421	chr3:118132400-118132421	0	CAACAAACTTGTGGGCTTGCTT	1	2	2	AC1	1.0	.
chr3	118133120	118133147	chr3:118133120-118133147	0	GGATTTGTTCCTGACGTAAAGCATTTTC	1	2	8	AA2	1.0	.
chr3	118133916	118133935	chr3:118133916-118133935	0	AGGCTAACCTAGATTAGCTT	1	2	0	AA2	1.0	.
chr3	118134353	118134385	chr3:118134353-118134385	0	AAGGTTTCTTGCAATCCTATGTCAAGCAAGTCT	1	2	13	AA1	-	.
chr3	118137642	118137674	chr3:118137642-118137674	0	ATACTTGTTTCCTTTAGTTCTTTAAACAAATTT	1	2	13	AD3	1.0	.
chr3	118138752	118138784	chr3:118138752-118138784	0	GGGGTTGTTCGTTTTTTTCTTGTAAATATGTTT	1	2	13	AA2	-	.
chr3	118140259	118140287	chr3:118140259-118140287	0	AAGCTAACTTGATTGTGGTGGATATGTTT	1	2	9	AA2	-	.
chr3	118141606	118141638	chr3:118141606-118141638	0	GGGGTTGTTTGTTCTTTTCTTGTAAATTTGTTT	1	2	13	AA2	1.0	.
chr3	118144951	118144973	chr3:118144951-118144973	0	GGACAAGTCTTGGGACCAAGCCT	1	1	3	D2	2.0	.
chr3	118146440	118146465	chr3:118146440-118146465	0	TGGCTTACCTCTTGTCAAGCATGTCC	1	2	6	AC1	-	dELS
chr3	118146532	118146554	chr3:118146532-118146554	0	GGGCTAGTCCGAAAAGAAAGTCA	1	2	3	AC1	-	dELS
chr3	118149432	118149464	chr3:118149432-118149464	0	GAGCTTGCACCACTACAAAGAACAGACTAGGCT	1	2	13	DD2	1.0	.
chr3	118149611	118149635	chr3:118149611-118149635	0	GAATTTGTTTAAAAAAAAATTGTTT	1	2	5	AA2	-	.
chr3	118151491	118151523	chr3:118151491-118151523	0	AGGTATTTCCAGATAAAAACTCAGAGCATGCTT	2	2	13	AA1	2.0	.
chr3	118151657	118151676	chr3:118151657-118151676	0	AAACATGTCTAAATATATTT	2	2	0	AA1	-	.
chr3	118157051	118157079	chr3:118157051-118157079	0	AAGCAATCTTGAGCAAAAAGAACAAATCT	1	2	9	AA2	1.0	.
chr3	118159291	118159311	chr3:118159291-118159311	0	CAACAAGTCTCTAGGAAGTTC	1	3	1	ACC2	-	.
chr3	118159989	118160019	chr3:118159989-118160019	0	AATCATGATTGAACGGGAAGCAAACATGTCC	1	2	11	DD1	-	.
chr3	118163540	118163572	chr3:118163540-118163572	0	AAACAAATTTACAAGAAAAAAATAAACAACTCC	1	2	13	AA2	-	.
chr3	118164443	118164473	chr3:118164443-118164473	0	AATCATGTTTAACCTTCAAAAAAATTAGTTT	1	2	11	AD2	-	.
chr3	118169788	118169819	chr3:118169788-118169819	0	GAACATGCTATTGGACAATGGAGGAAATGCCA	1	3	12	ACC2	-	.
chr3	118170140	118170160	chr3:118170140-118170160	0	TGGCTAGCCTAAAGGAAGCTA	1	3	1	ACC2	1.0	.
chr3	118172779	118172799	chr3:118172779-118172799	0	GAACAAACTCCAGACATGTTG	1	2	1	AC2	-	.
chr3	118178577	118178597	chr3:118178577-118178597	0	AGATAAGCATTGAACTTGTCT	1	2	1	AD1	-	.
chr3	118180314	118180341	chr3:118180314-118180341	0	GGGGATGTTTTTATAAGCGGACATGCCA	1	2	8	AC2	-	.
chr3	118187965	118187996	chr3:118187965-118187996	0	AGACAAGCCTCATCCTGAGAGGAAGCATTTTT	2	1	12	A1	-	.
chr3	118194662	118194681	chr3:118194662-118194681	0	AAGCATATTAAAACTTGCTT	3	2	0	AC1	-	.
chr3	118195123	118195143	chr3:118195123-118195143	0	TGACATGACTATAGCTAGCCT	1	3	1	CCD2	-	.
chr3	118196110	118196140	chr3:118196110-118196140	0	GGTCATGTCTTTTAACTTGAAAAACTTCCTT	1	2	11	AD3	1.0	.
chr3	118196907	118196930	chr3:118196907-118196930	0	GAGCTTCTTTAAAGGGACTATTTT	1	2	4	AA2	-	.
chr3	118197576	118197599	chr3:118197576-118197599	0	GGGCAAGTTGGCTCAAGCATGTGC	1	2	4	CD	-	.
chr3	118197931	118197960	chr3:118197931-118197960	0	AAACTTTCCCTTCTGCTCTAAAACTTGCCT	1	1	10	A2	-	.
chr3	118199611	118199632	chr3:118199611-118199632	0	AAAGAAACCTGTAGACTTGCTT	1	2	2	AA1	-	.
chr3	118200382	118200411	chr3:118200382-118200411	0	AGATTTTTTCACTATGTCATAGACAAGTCT	1	2	10	AA1	2.0	.
chr3	118202760	118202791	chr3:118202760-118202791	0	AAACCTGTTGACTATAAAAACAAAACATGCTG	1	3	12	BCC1	1.0	.
chr3	118203768	118203793	chr3:118203768-118203793	0	GAACATCTTTAAATTAGAATTTGCCT	1	2	6	AA2	-	.
chr3	118208732	118208754	chr3:118208732-118208754	0	GGGCAATCTTTTAAAACTGGCTC	1	2	3	AB2	1.0	.
chr3	118210369	118210394	chr3:118210369-118210394	0	ACACTTGCCCATAACTGAACAATCTC	1	2	6	AD3	1.0	.
chr3	118212566	118212598	chr3:118212566-118212598	0	GGGGTTGTTTGTTTGTTTCTTGTAAATTTGTTT	1	2	13	AA2	-	.
chr3	118213689	118213717	chr3:118213689-118213717	0	TAACTCGTTTTGTGACCTGAGGCAAGTTC	1	2	9	BC1	1.0	.
chr3	118214702	118214733	chr3:118214702-118214733	0	GTGCTAATTCTTAGTTATTTTTAAACTTGTTT	1	2	12	AD1	-	.
chr3	118218021	118218053	chr3:118218021-118218053	0	CAACAAGCTTCTAAGAACACTGCTAACAATCCT	1	3	13	ACC1	-	.
chr3	118219092	118219114	chr3:118219092-118219114	0	AGGCAAGCAGCCTAGACTAGCTG	1	3	3	CCD2	2.0	.
chr3	118228206	118228229	chr3:118228206-118228229	0	CCACTTGTCCTTTTGGGCATGCCC	1	2	4	CD	-	.
chr3	118229352	118229381	chr3:118229352-118229381	0	AAACATGCTGCTTCCAATTCAGACTATTCA	1	3	10	ACC1	1.0	.
chr3	118230067	118230089	chr3:118230067-118230089	0	AAACAAGTTTTGCTAGCTACTTC	1	2	3	AC1	-	.
chr3	118230271	118230295	chr3:118230271-118230295	0	AGACTAGTCTCTTCCAGGCATTGCT	1	2	5	AD4	-	.
chr3	118233382	118233403	chr3:118233382-118233403	0	AAGGTAGCTTGAGAACATACCT	1	2	2	AA2	2.0	.
chr3	118233641	118233665	chr3:118233641-118233665	0	AGACTTCCCTCACTTAAACTGGTCT	1	2	5	AB2	1.0	.
chr3	118234400	118234424	chr3:118234400-118234424	0	TGACAAGTCTATAAGCAAAAAGTTC	1	3	5	ACC2	2.0	.
chr3	118237430	118237458	chr3:118237430-118237458	0	AAACAAGTCCTAGAAATTGGAATATTTTT	2	2	9	AA1	-	.
chr3	118245605	118245636	chr3:118245605-118245636	0	GGGAAAGTTCATTGAACGAATTGAACTAATTT	1	2	12	AA2	1.0	.
chr3	118246791	118246813	chr3:118246791-118246813	0	GGGCTTTCTTAAGAGTCAAGTTT	1	2	3	AD2	1.0	.
chr3	118252069	118252091	chr3:118252069-118252091	0	GAACCAGCTTCAGAGGCTTATTT	1	2	3	AB3	-	.
chr3	118252292	118252320	chr3:118252292-118252320	0	AAGCATACTCCTTTGTTAAAAGCTTACCT	1	2	9	AA2	-	.
chr3	118252926	118252946	chr3:118252926-118252946	0	TGTCCAGTTCAAGACATGCTC	2	3	1	BCD1	1.0	.
chr3	118253476	118253495	chr3:118253476-118253495	0	GAGCTTGTTTTAGGAAGCTA	2	3	0	ACC2	1.0	.
chr3	118258422	118258442	chr3:118258422-118258442	0	TGCCCAGTCTTGGGCATGTCT	2	3	1	BCD1	3.0	.
chr3	118259040	118259062	chr3:118259040-118259062	0	GAAAATGTCTCCAGGGCATGTCA	1	2	3	AC2	1.0	dELS
chr3	118259113	118259137	chr3:118259113-118259137	0	AAACATGCCTTTGTGGGTCAGGTCC	2	2	5	BD1	2.0	dELS
chr3	118263011	118263030	chr3:118263011-118263030	2	GAACATGCCCTGACTAGCTT	5	1	0	C2	-	dELS
chr3	118264484	118264509	chr3:118264484-118264509	0	AAACTTGTTGGAATGGTAGAATGTCT	1	3	6	ACC2	-	.
chr3	118271175	118271204	chr3:118271175-118271204	0	AACCATGCCTCTTCCCTTTGGGGCTTGTGT	1	2	10	DD3	-	.
chr3	118273208	118273237	chr3:118273208-118273237	0	AAGCTTATTTATCTCAGCTCCAACTAGTCA	1	3	10	ACC2	-	.
chr3	118274735	118274765	chr3:118274735-118274765	0	GAGCTTGCTGGCTGTATGTCTGAGCATTCTG	1	3	11	ACC1	-	.
chr3	118279650	118279679	chr3:118279650-118279679	0	AGGCATGTCAAGCTGAGCAGAGAAAAGCCA	1	3	10	ACC2	-	.
chr3	118280107	118280134	chr3:118280107-118280134	0	AGGCATTCTCTATGGCACAAACATACTT	1	2	8	AA2	3.0	.
chr3	118283028	118283057	chr3:118283028-118283057	0	GAACAAGCACATCAATGTGGGATCATGTCT	1	2	10	DD2	-	.
chr3	118286516	118286538	chr3:118286516-118286538	0	TGGCTTGTCCATGTGACTTTTTT	1	3	3	ACC1	-	DNase-H3K4me3
chr3	118288238	118288260	chr3:118288238-118288260	0	AGACATGTGTCTATAGCTTGTTC	1	2	3	CD	1.0	.
chr3	118289285	118289313	chr3:118289285-118289313	0	AAATTTGTTCATAATTTTTAAAATTGTTT	1	2	9	AA2	-	.
chr3	118290245	118290275	chr3:118290245-118290275	0	ACACATGCTTTTTAAAAGGTTGAGGAAGTTC	1	2	11	AD2	-	.
chr3	118292331	118292351	chr3:118292331-118292351	0	GGTCATGTCTTAAAATAGCTT	1	2	1	AD2	2.0	.
chr3	118293028	118293050	chr3:118293028-118293050	0	AGGATTGTTCTACAGGCTTCTTT	1	2	3	AA2	-	.
chr3	118294429	118294455	chr3:118294429-118294455	0	AGACATTTCCTATGTTTAGAGATGCTC	1	2	7	AA2	-	.
chr3	118301905	118301924	chr3:118301905-118301924	0	AAGCTTCTTTAGACATCTTT	1	2	0	AA2	-	.
chr3	118302807	118302826	chr3:118302807-118302826	0	AAACATACTTGAACAAGTGT	3	2	0	AD2	-	.
chr3	118304935	118304955	chr3:118304935-118304955	0	ATGCAAGCTCAGGGCTAGCAC	1	2	1	DD3	-	.
chr3	118309273	118309300	chr3:118309273-118309300	0	AGACAAATCTCAAGAGAGAGACATTCTT	1	2	8	AA2	-	.
chr3	118310369	118310400	chr3:118310369-118310400	0	GAGTTAGCTCAGGATAGGCTAAGAGCAAGCTG	1	2	12	AC2	1.0	.
chr3	118311845	118311874	chr3:118311845-118311874	0	GGGCTTGCACAACCCCAGTGGAGCATGACT	1	2	10	DD2	2.0	.
chr3	118312804	118312831	chr3:118312804-118312831	0	GAACTTTTTTACCTTCCCAAACCAGTCT	1	2	8	AB2	2.0	.
chr3	118313503	118313532	chr3:118313503-118313532	0	GGACCAGCCCAAGGCAGAGGGGAATTGCCT	1	2	10	AB2	1.0	.
chr3	118313546	118313569	chr3:118313546-118313569	0	AAACTTGAGTTTCTGGGCAAGCTT	1	2	4	DD1	-	.
chr3	118321553	118321581	chr3:118321553-118321581	0	GAACATGCTCCTTTAGCTTGGAGGAGTTC	2	2	9	AB1	2.0	.
chr3	118323719	118323746	chr3:118323719-118323746	0	AAACAAATTTACAAGAAAAAACAACCCC	1	2	8	AA2	1.0	.
chr3	118329075	118329095	chr3:118329075-118329095	0	CAACTAGTCTTAAACAAGGTT	1	2	1	CD	-	.
chr3	118332348	118332368	chr3:118332348-118332368	0	AAACTTCCTAGAGACTTGTTG	1	3	1	ACC2	-	.
chr3	118336612	118336642	chr3:118336612-118336642	0	AAGCTTGCCTCCTCACTAGAAAAGCATGTGT	2	1	11	D1	-	.
chr3	118338495	118338516	chr3:118338495-118338516	0	AAAATAGTCCTTAAAGATGCTT	1	2	2	AA2	-	.
chr3	118339011	118339043	chr3:118339011-118339043	0	CAACATGTCCTCAAAAATTATATAAGCAAAACT	1	3	13	ACD2	-	.
chr3	118341141	118341163	chr3:118341141-118341163	0	AAACAAGCCTCAGAAGAAAGGTT	1	2	3	AD1	-	.
chr3	118343749	118343780	chr3:118343749-118343780	0	AAGCTTGTCTAGGTCCTGGCTGCAGTTTGTTG	1	3	12	ACC2	1.0	.
chr3	118346646	118346667	chr3:118346646-118346667	0	AAGAAAGTTTGCAAATTTGTCC	1	2	2	AA2	1.0	.
chr3	118346704	118346724	chr3:118346704-118346724	0	GGGTATGTGTTGGACAAGCTT	2	2	1	AD1	-	.
chr3	118348644	118348669	chr3:118348644-118348669	0	AAGTATGTCTTAGAGAACACTAGTCC	1	2	6	AD2	-	.
chr3	118350590	118350618	chr3:118350590-118350618	0	CAGCAAGTCCTGTGTCATATGACTTCTCC	1	3	9	ACC1	-	.
chr3	118350946	118350972	chr3:118350946-118350972	0	AAGCAACTCCATCTCAGAAGCTAATCT	1	2	7	AA2	-	.
chr3	118351105	118351127	chr3:118351105-118351127	0	AATCTTGCCCTTGGGACAATTCC	1	2	3	AD3	1.0	.
chr3	118354181	118354212	chr3:118354181-118354212	0	GAGAAAGTTTGGAAGTTCCTAGAGACTTGTTG	1	2	12	AC2	-	.
chr3	118354670	118354692	chr3:118354670-118354692	0	AAAGATGTCTGTAGGGCATGTCA	1	2	3	AC2	-	.
chr3	118357294	118357314	chr3:118357294-118357314	0	GAGCTTGTTTATAATATGTTT	1	2	1	AC1	-	.
chr3	118357490	118357520	chr3:118357490-118357520	0	AGGCTATCCCATGAATCTTGTGGGCTTTCTT	1	2	11	AA2	1.0	.
chr3	118358686	118358705	chr3:118358686-118358705	0	ATACATGCACAAACATGTTT	3	2	0	DD1	1.0	.
chr3	118359539	118359564	chr3:118359539-118359564	0	GCACAAGCCCACTGCTGAACTTCTTT	1	2	6	AD3	-	.
chr3	118360314	118360335	chr3:118360314-118360335	0	AGACTTGCCTTCACAGTTGTCC	1	2	2	AD1	1.0	.
chr3	118365635	118365662	chr3:118365635-118365662	0	AGACTTTTTAATTTTATTCAGCATGCTT	1	3	8	ACC2	-	.
chr3	118365809	118365836	chr3:118365809-118365836	0	ATCCATGTTTTCTCTTGCAAACTTGCCA	1	3	8	CDD2	-	.
chr3	118370758	118370788	chr3:118370758-118370788	0	TGACTTGCCTTTACATTGTGGAAACTCTTCC	1	3	11	ABC2	1.0	.
chr3	118378751	118378780	chr3:118378751-118378780	0	AAGCTAATCTTCTCTTTAATAAGCAAGCTG	1	2	10	AC2	-	.
chr3	118379864	118379883	chr3:118379864-118379883	0	GAAGAAGCTCAAACAATTTT	1	2	0	AA2	-	.
chr3	118380946	118380970	chr3:118380946-118380970	0	TGACATATTTCTGACAGGCATGTCA	1	3	5	ACC2	-	.
chr3	118383402	118383422	chr3:118383402-118383422	0	GAACTTCCTAGAGACTTGTTG	1	3	1	ACC2	1.0	.
chr3	118387507	118387528	chr3:118387507-118387528	0	TAGAAAGTCTCAAAGCAAGTTA	1	3	2	ACC1	-	.
chr3	118387623	118387642	chr3:118387623-118387642	0	GAACAATTGTGAACATGCTT	3	2	0	AD1	-	.
chr3	118392915	118392942	chr3:118392915-118392942	0	GAGCAAGTCAGTGGTGGAAAGATAGTCT	1	2	8	AC2	-	.
chr3	118395317	118395339	chr3:118395317-118395339	0	AGGAAAGTTTTCTAGGCTAGTCA	1	2	3	AC2	1.0	.
chr3	118397766	118397785	chr3:118397766-118397785	0	AAATAAGCTAAAACAAGTTA	3	3	0	ACC1	-	.
chr3	118398161	118398187	chr3:118398161-118398187	0	AAAAATGCCTAACACCAAGACATATTC	1	2	7	AA2	1.0	.
chr3	118398255	118398280	chr3:118398255-118398280	0	AAACAAGTCAACACCCAGACAAATTC	1	2	6	AC2	1.0	.
chr3	118400531	118400558	chr3:118400531-118400558	0	AAGCAAGCCTAAAGATTTAGACATTTAA	1	3	8	ACD2	-	.
chr3	118406515	118406535	chr3:118406515-118406535	0	AGACTTTTTCAAAATATGCCC	1	2	1	AA2	-	.
chr3	118406590	118406614	chr3:118406590-118406614	0	GAGAAAGTCTCAAAAGTGCTAGCTT	1	2	5	AD2	-	.
chr3	118406754	118406781	chr3:118406754-118406781	0	AGACTGGCCTGTTTATGGAAGCTTGCAT	1	2	8	BD2	1.0	.
chr3	118408510	118408532	chr3:118408510-118408532	0	AGGATTGTTTGCTGGTCAAGCCT	1	2	3	AD2	1.0	dELS
chr3	118413305	118413329	chr3:118413305-118413329	0	AAGATAGCCTCAAAAAGGCAAATCT	1	2	5	AA2	-	.
chr3	118413367	118413392	chr3:118413367-118413392	0	CAGCAAGTTTATTCAAAGGGATGTCA	1	3	6	ACC2	-	.
chr3	118414907	118414928	chr3:118414907-118414928	0	AAACAAGTCTTAAAACATTCAA	1	3	2	ACD2	-	.
chr3	118417762	118417790	chr3:118417762-118417790	0	GAGGTTCTTCAAATAACTAAAACTAGCTC	1	2	9	AA1	1.0	.
chr3	118420973	118421001	chr3:118420973-118421001	0	TGACAAGCCTTATTTGGAGAGACTAATAT	1	3	9	ACD2	-	.
chr3	118421972	118421992	chr3:118421972-118421992	0	AGACAAGCCTATAGCTAGACT	1	2	1	CD	-	.
chr3	118422774	118422800	chr3:118422774-118422800	0	AGTCAAGTCTAAGGATGAGACAATCCC	1	2	7	AD3	-	.
chr3	118423163	118423188	chr3:118423163-118423188	0	CATCATGCTATATAGTAGGCATGTTC	1	3	6	CCD1	-	.
chr3	118423400	118423429	chr3:118423400-118423429	0	AAATATGTCCAAGAAAAACAAAACAAGCCA	1	2	10	AC2	-	.
chr3	118425200	118425227	chr3:118425200-118425227	0	GAATATGCTTTATCATTTAGGCTAGGCT	1	2	8	AD3	-	.
chr3	118438315	118438341	chr3:118438315-118438341	0	TTACATGCTCATTTTATGGACTAGTCC	1	2	7	CD	1.0	.
chr3	118438937	118438960	chr3:118438937-118438960	0	GAACTTGCTATGAAAGGAAAGCTG	1	3	4	ACC2	-	.
chr3	118440868	118440892	chr3:118440868-118440892	0	AGAATAGTGCTCAATGAACAAGTCT	1	2	5	AD1	-	.
chr3	118441869	118441893	chr3:118441869-118441893	0	CAACAAGTCTTACGTAAGCATTTCA	1	3	5	ACC1	1.0	.
chr3	118442048	118442067	chr3:118442048-118442067	0	AAGCATGTCTGAGCATATTA	4	2	0	AC3	-	.
chr3	118442297	118442316	chr3:118442297-118442316	0	AGACTAGTCTAGGCAACATG	2	3	0	ACD2	1.0	.
chr3	118452755	118452779	chr3:118452755-118452779	0	AGGCATGTCTGGTGGTAACAAATTC	1	2	5	AC1	-	.
chr3	118452939	118452961	chr3:118452939-118452961	0	AAGTTAGTCTGATGGGCTTCCCT	1	2	3	AA2	-	.
chr3	118453867	118453897	chr3:118453867-118453897	0	TAGCTTCCTTGCATTGGGTTACAACATGCTC	1	3	11	ACC2	-	.
chr3	118455810	118455842	chr3:118455810-118455842	0	AGACATTTTTGTTATCGGTACTTGAACATTTCT	1	2	13	AA2	1.0	.
chr3	118457004	118457030	chr3:118457004-118457030	0	AAGCATGCTCAGCTTCTGAGGAGGCCT	2	2	7	AB1	-	.
chr3	118457575	118457606	chr3:118457575-118457606	0	TGACTAGTTGACTTTATTGTCTAAATATGTTT	1	3	12	ACC2	1.0	.
chr3	118458461	118458493	chr3:118458461-118458493	0	AAGAAAGCTTGGGTTACCCACAAAGGGAAGCTC	1	2	13	AA2	1.0	.
chr3	118463019	118463046	chr3:118463019-118463046	0	GAGAATGTATCTTCAAGAAGACTAGCTT	2	2	8	AD1	-	.
chr3	118463320	118463350	chr3:118463320-118463350	0	AATCAAGTTTTAAAAAATATGAGACTTTTTT	1	2	11	AD3	2.0	.
chr3	118469963	118469994	chr3:118469963-118469994	0	AAGCAAGTCAAATGCTGCATGAGGCCTTGTTT	1	2	12	CD	-	.
chr3	118470173	118470200	chr3:118470173-118470200	0	CAAATAGCTCCAAAATCTTAACTTGTTT	1	3	8	ACC1	1.0	.
chr3	118470263	118470289	chr3:118470263-118470289	0	AGGCATGATTCATCCTGAGGCAAATTT	1	2	7	AD2	1.0	.
chr3	118472031	118472057	chr3:118472031-118472057	0	AAGCTAGCCAAACACCGAGGGAAGCCT	1	2	7	AC2	-	.
chr3	118472649	118472670	chr3:118472649-118472670	0	GTGCTAGCTTGCAAACATCCCT	1	2	2	AD3	-	dELS
chr3	118473370	118473393	chr3:118473370-118473393	0	AGGCTTCCCTGAGAGGCCAAGCTT	1	2	4	AD2	-	.
chr3	118473649	118473669	chr3:118473649-118473669	0	GGATAATTCTAAAGCAAGTTC	1	2	1	AA1	-	.
chr3	118474650	118474674	chr3:118474650-118474674	0	AGACATGTTCTCAGTTGAAATGCTG	1	3	5	ACC2	-	.
chr3	118478960	118478982	chr3:118478960-118478982	0	GACCTTGCTGATAAAACTAGTTG	1	3	3	CCD1	2.0	dELS,CTCF-bound
chr3	118486830	118486851	chr3:118486830-118486851	0	AGACTAGTTTTGAGGCTTATAA	1	3	2	ACD2	2.0	.
chr3	118488196	118488228	chr3:118488196-118488228	0	GGAATTCTCTTCTATTCTTTAACAAACAAGTTT	1	2	13	AA1	1.0	.
chr3	118492439	118492466	chr3:118492439-118492466	0	AGATTTGCCCTTCATAGCAAAATTGTCT	1	2	8	AA2	-	.
chr3	118493549	118493568	chr3:118493549-118493568	0	AGAGAAGTCTGAACTTGCCC	3	1	0	A1	-	.
chr3	118501454	118501485	chr3:118501454-118501485	0	AAAGGAGCCCCTGTATTCAAACAAACATGTTA	1	3	12	ABC1	-	.
chr3	118504835	118504866	chr3:118504835-118504866	0	CAGCATGTCTCTTTATATTCCCAATCTAGCTG	1	3	12	CCD2	1.0	.
chr3	118504965	118504987	chr3:118504965-118504987	0	CAACTTGTTTGCCAGGCAAACTC	1	2	3	AC2	-	dELS
chr3	118513685	118513715	chr3:118513685-118513715	0	AAACTTGTCTATATTAAGAAAAAATAAACTC	1	2	11	AA1	-	.
chr3	118517938	118517966	chr3:118517938-118517966	0	AAACTCCTCCAAGCTAAAGGAGCATGTTC	2	2	9	AB1	1.0	.
chr3	118518340	118518368	chr3:118518340-118518368	0	GAACTTCCCCAACCTAGCAAGACAGGCCC	1	2	9	AB2	-	.
chr3	118519244	118519275	chr3:118519244-118519275	0	AAACAAGTCCTTAGAGACCTACAAACAGACTT	1	2	12	AB4	-	.
chr3	118524323	118524345	chr3:118524323-118524345	0	GAACATGTTCTATCAATTTGCCT	1	2	3	AC1	1.0	.
chr3	118526953	118526985	chr3:118526953-118526985	0	GGACAAATCCAGCAAATGAAGAAAAGGTTGTCT	1	2	13	AA2	-	.
chr3	118528167	118528186	chr3:118528167-118528186	0	AAGCTAGCTTCAGCAACTCT	2	2	0	AC1	-	.
chr3	118529755	118529774	chr3:118529755-118529774	0	AAACCATCTCAGACATGTTC	3	2	0	AB1	-	.
chr3	118530293	118530321	chr3:118530293-118530321	0	AGGCAAGTCTCAATCATTTAAGGAGGTTT	1	2	9	AB1	-	.
chr3	118531035	118531062	chr3:118531035-118531062	0	GGGCAATTCCTGGAACTGAGGGTTGCTC	1	2	8	AA2	-	.
chr3	118531979	118532005	chr3:118531979-118532005	0	AGAATAGTTTATCTAAATAGCTTGTTT	1	2	7	AC2	-	dELS
chr3	118533354	118533376	chr3:118533354-118533376	0	AATTTAGCCCTCCAAGCTTGTTC	1	2	3	AD4	-	.
chr3	118534750	118534770	chr3:118534750-118534770	0	GAACAAGCTGAAAACATGTTT	3	1	1	C2	-	dELS
chr3	118535685	118535710	chr3:118535685-118535710	0	AGACTAGTTTCAAAAAAAAGTAGTCT	1	1	6	A2	2.0	.
chr3	118536857	118536879	chr3:118536857-118536879	0	GAAAATGTCTTATGAGCAATTTC	1	2	3	AA2	-	dELS,CTCF-bound
chr3	118538772	118538791	chr3:118538772-118538791	0	GAACATTTTTGCACAAGTTT	3	2	0	AD2	-	.
chr3	118541438	118541468	chr3:118541438-118541468	0	GAACTTGCTCTCTCCTTTCATCAGAAAGTTC	1	2	11	AC1	-	.
chr3	118547519	118547541	chr3:118547519-118547541	0	CGGCTACTCTATAAAACATGCTA	1	3	3	ACC2	-	.
chr3	118547765	118547792	chr3:118547765-118547792	0	GAATAAGCCTTTATATCAGGGCTTCTCT	1	2	8	AA2	-	.
chr3	118548608	118548633	chr3:118548608-118548633	0	TAGCTTGTTTTCCTGTAAGCTACATT	1	3	6	ACD2	-	.
chr3	118549042	118549064	chr3:118549042-118549064	0	TGGCTTGTCCACAGAGCTGGTGT	1	3	3	BCD2	-	.
chr3	118549093	118549119	chr3:118549093-118549119	0	AAACTTGTCTTTCCACAGCACCTGCTC	1	2	7	BD1	1.0	.
chr3	118549572	118549595	chr3:118549572-118549595	0	AAACTAGTTGAGAGAGGCAGGCTG	1	3	4	BCC1	-	.
chr3	118554024	118554054	chr3:118554024-118554054	0	AAAGATGTTGATATCTAACCAGGACATGCTA	1	3	11	ACC1	1.0	.
chr3	118554112	118554133	chr3:118554112-118554133	0	AGCTAAGCTTTAAAACATGCTG	1	3	2	ACD1	1.0	.
chr3	118557531	118557553	chr3:118557531-118557553	0	ATGTATGCCTGAGGAACAAGCTC	1	2	3	AD4	-	.
chr3	118558247	118558279	chr3:118558247-118558279	0	AAGGTTGCTCTGGCTTTGGGGTGAAGCATGCAT	1	2	13	AD3	-	.
chr3	118559196	118559224	chr3:118559196-118559224	0	GTACATGCTCTTTTGTGGTAGGCATTTCT	1	2	9	AD3	-	.
chr3	118559422	118559444	chr3:118559422-118559444	0	ATAATTGTTTCCTGGACATGTTT	1	2	3	AD4	-	.
chr3	118562361	118562387	chr3:118562361-118562387	0	TGACAAGTCTCATAATGAAACCAGTCT	1	2	7	BC2	-	.
chr3	118562559	118562589	chr3:118562559-118562589	0	AAACAAGTTATAAAGAAGAGAAATCAAGCCA	1	3	11	CCD2	-	.
chr3	118567142	118567170	chr3:118567142-118567170	0	AGATTTGTTCTTTTTGCTTAGTCTTGCTT	1	2	9	AD2	-	.
chr3	118571862	118571883	chr3:118571862-118571883	0	AAACAAGCTTAAAAACTTGCCC	2	0	2	0	-	.
chr3	118574712	118574744	chr3:118574712-118574744	0	AGGAAAGTTTTCTCCGGAGTGATGGAAATGTTC	1	2	13	AA2	1.0	.
chr3	118576533	118576558	chr3:118576533-118576558	0	GAGCTAGTCCTCAGCTGTAGAAGTTT	1	2	6	AD1	-	.
chr3	118578977	118578999	chr3:118578977-118578999	0	AAGCAAGTCAAAGTGCCAAGCCC	1	3	3	CCD2	-	.
chr3	118581636	118581657	chr3:118581636-118581657	0	ATGCAAGACTTGAGGCTTGCTT	1	2	2	DD1	-	.
chr3	118586117	118586142	chr3:118586117-118586142	0	AAAAAAGTTTCCAGTTGAACAATTTT	1	2	6	AA2	-	.
chr3	118587391	118587416	chr3:118587391-118587416	0	AAAAAAGTTTGACATAGAAATAGTCC	1	2	6	AA2	2.0	.
chr3	118591188	118591219	chr3:118591188-118591219	0	GAGCTTGGCCTTGTAACTATGTGGCCATGCTT	1	2	12	DD2	-	.
chr3	118597135	118597161	chr3:118597135-118597161	0	AGGCTTATTCTGTTGAAATGCTTGCTC	1	2	7	AD2	-	.
chr3	118597680	118597708	chr3:118597680-118597708	0	AAACAAATCTTGGGTTCTCACACATGCTC	1	2	9	AD2	1.0	.
chr3	118600668	118600696	chr3:118600668-118600696	0	AAACATGCTCAGAAAGGCTGAGCAAGTGG	1	2	9	CD	-	.
chr3	118601590	118601621	chr3:118601590-118601621	0	TAGCTTGCCAGCTGCAGATCTTGGACTTCTCT	1	3	12	ACC1	-	.
chr3	118603222	118603242	chr3:118603222-118603242	0	TAGCTTCCTTGAAACATGTTG	1	3	1	ACC2	-	.
chr3	118603821	118603851	chr3:118603821-118603851	0	AAACTTGCTTACTTAGCATCTGATATAGCTT	1	2	11	AD1	-	.
chr3	118604769	118604789	chr3:118604769-118604789	0	TAGAGTGCCCAGGACTAGCCC	1	3	1	ABC1	-	.
chr3	118606446	118606478	chr3:118606446-118606478	0	AAACAAATTTATGAGAAAAAAACAAACAACCCC	1	2	13	AA2	-	.
chr3	118607865	118607888	chr3:118607865-118607888	0	TGACTTGTTTCACAGGGCTACCTG	1	3	4	ACC1	1.0	.
chr3	118608084	118608105	chr3:118608084-118608105	0	GGGCAAGTTCTCAGCCCTGCTC	1	2	2	BD1	-	dELS
chr3	118609368	118609394	chr3:118609368-118609394	0	AGAGAAATCTAAAGTTTGGACAAGTTT	1	2	7	AA1	1.0	.
chr3	118612794	118612822	chr3:118612794-118612822	0	AAGCAAGACTAAGCAAAAAGAACAAATCT	1	2	9	AD2	-	.
chr3	118617761	118617781	chr3:118617761-118617781	0	AAAGATTTTTAGAACATGCTT	2	2	1	AA1	-	.
chr3	118621789	118621809	chr3:118621789-118621809	0	GTACTTGTCTTGGATTAGCTT	1	2	1	AD2	-	.
chr3	118622913	118622936	chr3:118622913-118622936	0	CAACCTGTTATCTAAAGCTAGCTT	1	3	4	BCC1	-	.
chr3	118625215	118625247	chr3:118625215-118625247	0	GTGTTAGCTTCAGTGATCAAATCAAACTAGTTG	1	3	13	ACD1	-	.
chr3	118626127	118626151	chr3:118626127-118626151	0	AAACTTGTTAACAGTGGAATTGCTT	1	2	5	AC2	1.0	.
chr3	118629531	118629558	chr3:118629531-118629558	0	CAGATTGTCCGGGACAAAAAGCTAGCCC	1	2	8	AC3	1.0	.
chr3	118631835	118631857	chr3:118631835-118631857	0	AGACTAGCCTGGCCAACATGGTA	1	3	3	CCD1	-	.
chr3	118633937	118633958	chr3:118633937-118633958	0	GAACTATTTCTCAAACAAGACT	1	2	2	AD2	-	.
chr3	118640358	118640380	chr3:118640358-118640380	0	AGGCAGGCTTCAGGGCCAAGTTT	1	2	3	BD2	1.0	.
chr3	118642854	118642880	chr3:118642854-118642880	0	AAGAAAGTTCAAATTTTGGAGATGTTT	1	2	7	AA2	1.0	.
chr3	118643158	118643177	chr3:118643158-118643177	0	AGATGTGCCTAAGCTTGCCT	3	2	0	AB4	1.0	.
chr3	118643450	118643476	chr3:118643450-118643476	0	CAGCTATTCTCCAGAAATAACTTGTCT	1	3	7	ACC2	-	.
chr3	118644264	118644292	chr3:118644264-118644292	0	GAGCATCTCTTGGGCTTCTAGGGAAGTCT	1	2	9	AA2	-	.
chr3	118644732	118644764	chr3:118644732-118644764	0	GAAGATATTTTATCCACAGGCAAAAACTTGTCT	2	2	13	AA1	-	.
chr3	118648357	118648377	chr3:118648357-118648377	0	CAAACTGTTCAAAACAAGTCT	1	3	1	ABC1	-	.
chr3	118649352	118649373	chr3:118649352-118649373	0	AGACATACCCTAGAGCTTTTCT	1	2	2	AA2	-	.
chr3	118649419	118649447	chr3:118649419-118649447	0	AAGCTTTTCCCTGACACTTAAGCTATTTT	1	2	9	AA2	-	.
chr3	118649842	118649868	chr3:118649842-118649868	0	TAGGATGTTCTAACACACAGCAAGTTT	1	3	7	ACC1	-	.
chr3	118650198	118650226	chr3:118650198-118650226	0	TAACTTGTTTGTAACTAAAAAAAATGCTC	1	2	9	AC2	1.0	.
chr3	118650269	118650294	chr3:118650269-118650294	0	TGGCATGTCTATACCAAAACATCTTA	1	3	6	ACC1	-	.
chr3	118650682	118650702	chr3:118650682-118650702	0	GAATATGTTCAAAAAATGTTT	1	2	1	AA2	-	.
chr3	118651250	118651277	chr3:118651250-118651277	0	GAACTTTCTCCATAAAAAAGAATAGTTT	1	2	8	AA2	-	.
chr3	118652491	118652514	chr3:118652491-118652514	0	AAACTAGCTCTGGAAAGCAATTTA	1	2	4	AC3	-	.
chr3	118655341	118655368	chr3:118655341-118655368	0	AGACTTGTCTTTTCCTCAGTGTATGTTC	2	2	8	AD1	-	.
chr3	118655385	118655417	chr3:118655385-118655417	0	AAATGAGTTCACTGTAGGTGTGTGGACTTGTTT	1	2	13	AB4	-	.
chr3	118657721	118657743	chr3:118657721-118657743	0	CAGCAAGTCTCAGAGACTCACTC	1	3	3	ABC2	2.0	.
chr3	118658177	118658203	chr3:118658177-118658203	0	GGCCTGGTTCAGTACTAGGACTTGCCT	1	2	7	BD1	1.0	.
chr3	118658956	118658975	chr3:118658956-118658975	0	AGACATGTACAAGCTAGCTG	4	2	0	CD	-	.
chr3	118660642	118660663	chr3:118660642-118660663	0	AAAGAAGTCCTAAGGCTTCTTT	1	2	2	AA2	2.0	.
chr3	118665428	118665452	chr3:118665428-118665452	0	AAACATGTTAGACTAGGGCTAGTAA	1	3	5	CCD1	-	.
chr3	118673732	118673755	chr3:118673732-118673755	0	AAACATGTCTGGGTAAGACAGCTT	2	2	4	AB1	-	.
chr3	118673896	118673917	chr3:118673896-118673917	0	TAACTAGCTTCAGAACATACTC	1	2	2	AC2	1.0	.
chr3	118675910	118675939	chr3:118675910-118675939	0	GAACAAATCTCTGATTCATTAAACAAATCT	1	2	10	AA2	1.0	.
chr3	118676647	118676679	chr3:118676647-118676679	0	AAACAATTCTGCATTATTCAGCAAGACCTGCTT	1	2	13	AB2	-	.
chr3	118677940	118677964	chr3:118677940-118677964	0	AGGCTTTTTTATGAAAAGCATATTT	1	2	5	AA2	-	.
chr3	118679860	118679881	chr3:118679860-118679881	0	TGATTTGCCTCTCAGCTTGCCT	1	3	2	ACC1	1.0	.
chr3	118681378	118681398	chr3:118681378-118681398	0	TAGCTAGTCTCAAGCATTCCT	1	2	1	AC2	1.0	.
chr3	118683337	118683363	chr3:118683337-118683363	0	AGGTTAGTTCCCTGCTTAAAATTGTTT	1	2	7	AA2	1.0	.
chr3	118684022	118684044	chr3:118684022-118684044	0	AAGCAAGCTTTATAGGAGAGCCT	1	2	3	AB1	1.0	.
chr3	118684159	118684183	chr3:118684159-118684183	0	CCTCAAGTTCCTCATGGGCTTGTTT	1	3	5	CDD2	-	.
chr3	118684371	118684402	chr3:118684371-118684402	0	AAGTAAGCTCCATGAGATCAGAAGCCATGTCT	1	2	12	AD2	-	.
chr3	118690179	118690200	chr3:118690179-118690200	0	GAACTTGACTCTGATCTTGCTT	1	2	2	DD2	1.0	.
chr3	118691605	118691627	chr3:118691605-118691627	0	AGACTGGTCTGACAAACATGTTG	1	2	3	BC2	-	.
chr3	118692566	118692593	chr3:118692566-118692593	0	AAGGATGTCTTCCATGAAAATCTTGTCC	1	2	8	AD2	-	.
chr3	118694890	118694909	chr3:118694890-118694909	0	AAGCAATTCTGGAAAAGTCC	1	2	0	AA2	1.0	.
chr3	118699229	118699249	chr3:118699229-118699249	0	GGGATTCTCTAAGGCTTGCCC	1	2	1	AA1	-	.
chr3	118702738	118702760	chr3:118702738-118702760	0	AGGCAAGTTTTGGGAGGTAGACC	1	2	3	AD1	1.0	.
chr3	118706693	118706718	chr3:118706693-118706718	0	AGCCTTGCTCCTCCGAGTGCTTGCTC	1	2	6	DD2	-	.
chr3	118708711	118708737	chr3:118708711-118708737	0	AGAATTGTGTGTTTTGTAAACAAGTTC	1	2	7	AD1	-	.
chr3	118710013	118710042	chr3:118710013-118710042	0	GAACAAGTTCAGGGATCAGGTAACTAATTC	1	2	10	AC1	1.0	.
chr3	118712351	118712383	chr3:118712351-118712383	0	GGACATGCTTTCCATCACTTTTCAAACAGTTCT	1	2	13	AB4	2.0	.
chr3	118713616	118713638	chr3:118713616-118713638	0	AGACTATCTTTTCAGGCATATTT	1	2	3	AA2	-	.
chr3	118720932	118720953	chr3:118720932-118720953	0	AAACTTCTCTTTTAGCTAGCTT	1	2	2	AC2	-	.
chr3	118725040	118725064	chr3:118725040-118725064	0	AGACTAGACCATCATGATCATGCCT	1	2	5	DD2	1.0	.
chr3	118727425	118727447	chr3:118727425-118727447	0	GGGCAAGTTATTTAAACTCGTTG	1	3	3	BCC1	-	.
chr3	118729157	118729184	chr3:118729157-118729184	0	GAACAAGTTTCAAAGCCAAGACAATTTG	1	2	8	AC3	1.0	.
chr3	118729820	118729840	chr3:118729820-118729840	0	AATCCAGTTTGAGGCATGCCC	2	2	1	BD4	1.0	dELS,CTCF-bound
chr3	118730594	118730620	chr3:118730594-118730620	0	TAACAAGCTTTGGAGATAAACAGATTT	1	3	7	ABC2	1.0	.
chr3	118730817	118730848	chr3:118730817-118730848	0	AATCATGTTCTCCCTGACCCAAAGACAACTCC	1	2	12	AD3	1.0	.
chr3	118731390	118731416	chr3:118731390-118731416	0	AGGCAACTCTGGATCAGAGGGAAGCCT	1	2	7	AA2	-	.
chr3	118734862	118734885	chr3:118734862-118734885	0	GAGGATGCCCAGAAGTACTAGCTC	1	2	4	AD2	-	dELS,CTCF-bound
chr3	118737210	118737230	chr3:118737210-118737230	0	TAGCAAGCTTAGAGCTGCTTT	1	3	1	ABC2	1.0	.
chr3	118737931	118737958	chr3:118737931-118737958	0	AAGCATCTTTGGGTCTGTGAACTAGTTC	1	1	8	A2	-	.
chr3	118740921	118740945	chr3:118740921-118740945	0	GAGTTTGCCTTATTTGGACATGGTC	1	2	5	AD3	-	dELS
chr3	118741772	118741803	chr3:118741772-118741803	0	GAACATTCTCTCCTCTACAGTAAAACTTACCT	1	2	12	AA2	1.0	.
chr3	118742303	118742329	chr3:118742303-118742329	0	AAACAAGCCTTCTGCAAAAACAGGGCT	1	2	7	BD4	-	.
chr3	118742489	118742515	chr3:118742489-118742515	0	GGACAAACTCCATTTACCAACTAGCTT	1	2	7	AC2	2.0	.
chr3	118742908	118742931	chr3:118742908-118742931	0	TGGAGTGTCTGCCAAGGCTTGTTC	1	3	4	ABC1	-	dELS
chr3	118742946	118742976	chr3:118742946-118742976	0	GAACTTGTCCATTTCCCAATAGAACAAATAC	1	2	11	AD4	-	dELS
chr3	118743466	118743486	chr3:118743466-118743486	0	AAACTTGCTTAGAAAATATTC	2	2	1	AA1	-	.
chr3	118743880	118743904	chr3:118743880-118743904	0	GACCAAGTTACAGTAAGGCAAGCTG	1	3	5	CCD1	-	.
chr3	118745301	118745326	chr3:118745301-118745326	0	AAATTTTCTTTTTCTTAGGCTAGTTT	1	2	6	AA1	2.0	.
chr3	118746744	118746771	chr3:118746744-118746771	0	AAACGTGTTCACCACTCAAAGCCAGCCC	1	2	8	BB2	1.0	.
chr3	118755582	118755604	chr3:118755582-118755604	0	AAACAGCTTTAAAAGACTAGTTC	1	2	3	AB1	1.0	.
chr3	118757554	118757584	chr3:118757554-118757584	0	GGGCTTACCCTTACAGGAGAAAGCCAAGTTC	1	2	11	AD2	1.0	.
chr3	118760898	118760930	chr3:118760898-118760930	0	AAGCAAACTCTTCAGATGATTAAAAACATTTTC	1	2	13	AA2	1.0	dELS,CTCF-bound
chr3	118763282	118763308	chr3:118763282-118763308	0	GGACTTTCTTAATTTCTGAACTTATTT	1	2	7	AA2	1.0	.
chr3	118764238	118764259	chr3:118764238-118764259	0	GAGCAAGTTTAAAAACTTGCTG	2	1	2	C1	1.0	.
chr3	118765243	118765264	chr3:118765243-118765264	0	GAAAAAGCTCAAAAGCAAATTT	1	2	2	AA2	-	.
chr3	118767799	118767826	chr3:118767799-118767826	0	GCACTAGCCTGAGGTACAAGGAATGTCT	1	2	8	AD2	1.0	.
chr3	118771673	118771698	chr3:118771673-118771698	0	AAACTAACTCAGATTGGGCCAAGTTC	1	2	6	AD2	-	.
chr3	118773819	118773843	chr3:118773819-118773843	0	AAGCAAGTACAAGGTAAGCATGTTA	1	2	5	CD	1.0	dELS
chr3	118778587	118778613	chr3:118778587-118778613	0	GGACTTGCCCAAGGTTGTAAGTTGCCA	1	3	7	ACC2	-	.
chr3	118780095	118780117	chr3:118780095-118780117	0	GGGCAAATTCACCAAGCTAGCAT	1	2	3	AD2	-	.
chr3	118781309	118781332	chr3:118781309-118781332	0	TGACTTGCTCAGAGACACAAGCCA	1	3	4	CCD2	-	.
chr3	118781799	118781831	chr3:118781799-118781831	0	GGACATTTTCAAAAGGCCTCATAAAGAATGCTT	1	2	13	AA2	-	.
chr3	118782524	118782546	chr3:118782524-118782546	0	AGACAAGTTCACTGAATAATTCT	1	2	3	AA1	-	.
chr3	118782852	118782876	chr3:118782852-118782876	0	AGGTATCCTTCCCTGGAGCAAGCCC	2	2	5	AA1	1.0	.
chr3	118784454	118784486	chr3:118784454-118784486	0	TGGGTAGCCTCTCTGTGTGGCTTAAACATGTTT	1	2	13	AC3	-	.
chr3	118787508	118787536	chr3:118787508-118787536	0	CAACAAGTTTTCTTCTCCATGGCTACTCT	1	3	9	ACC1	-	.
chr3	118789811	118789833	chr3:118789811-118789833	0	TAGCTTGTCTAAGGAACTTTCCT	1	2	3	AC2	-	.
chr3	118791291	118791321	chr3:118791291-118791321	0	AAGCAAGCATCCAATTTCCCAAAGGATGCTT	1	2	11	AD2	-	.
chr3	118792784	118792812	chr3:118792784-118792812	0	AAATAAGCTCCAGACGATGGAACTTATTT	1	2	9	AA2	-	.
chr3	118793412	118793434	chr3:118793412-118793434	0	AAACATTCTTCTCAGAGAAGCTT	1	2	3	AA2	1.0	dELS
chr3	118793788	118793811	chr3:118793788-118793811	0	CAATAAGCTGACAGAAGCAAGTTC	1	3	4	ACC1	1.0	.
chr3	118798003	118798022	chr3:118798003-118798022	0	CATGTTGCTCAGGCTAGTCT	2	3	0	ACD1	-	.
chr3	118799019	118799041	chr3:118799019-118799041	0	GCACATGTTTGGGGGAGAAGTTC	1	2	3	AD2	3.0	.
chr3	118801805	118801833	chr3:118801805-118801833	0	AAAGAAGCTTAGCTTTCATAGAAATGCTT	1	2	9	AA2	1.0	.
chr3	118803390	118803421	chr3:118803390-118803421	0	GAGCAAGCTCTGTTATTCTTGGGAGCTTGGTA	1	2	12	CD	-	.
chr3	118804494	118804515	chr3:118804494-118804515	0	TAAGTAGTTAATAAGCAAGTTT	1	3	2	ACC1	1.0	.
chr3	118806253	118806282	chr3:118806253-118806282	0	AAATTTGCCCACAAAGTCTTAGGCTTGATT	1	2	10	AD3	1.0	.
chr3	118807005	118807027	chr3:118807005-118807027	0	AGACCTGACTTTGGGACTAGTTC	1	2	3	BD1	1.0	.
chr3	118810393	118810415	chr3:118810393-118810415	0	GAACAAGCTTTGGAAACAAATAA	1	3	3	ACD2	-	.
chr3	118811454	118811479	chr3:118811454-118811479	0	CAGCTTGTTCAAACTGGAACACGTCC	1	2	6	BC2	1.0	.
chr3	118811858	118811880	chr3:118811858-118811880	0	AAATAAGCCAAAAAGGCATGTTT	1	2	3	AC1	-	.
chr3	118812427	118812458	chr3:118812427-118812458	0	ATGCCTGTTTAAAATAAAAAGGAAACATGCTG	1	3	12	BCD1	1.0	.
chr3	118813584	118813614	chr3:118813584-118813614	0	GAAAAAGCCCCAAAGGACCTGAGGTTTGCTC	1	2	11	AA2	1.0	dELS
chr3	118818026	118818055	chr3:118818026-118818055	0	AAAATAGACTACTTTTGAAAGAGCATGTTT	2	2	10	AD1	-	.
chr3	118820565	118820590	chr3:118820565-118820590	0	AGGCAAATTTATGTGCAAATATGTTT	1	2	6	AA2	1.0	.
chr3	118820910	118820933	chr3:118820910-118820933	0	AAACTTGTTTTTCCAAACTTTCCA	1	2	4	AC3	-	.
chr3	118821513	118821533	chr3:118821513-118821533	0	GAGCATTCCTAAGACAAGTTG	1	2	1	AC2	-	.
chr3	118821760	118821790	chr3:118821760-118821790	0	AAGCATGCTCTTCACTTACAAATATTTGTCT	2	2	11	AD1	-	.
chr3	118825114	118825146	chr3:118825114-118825146	0	CAGCTAGCCTAGAAGTTCTTCAGAAGCTTCTCT	1	2	13	AC2	-	.
chr3	118826597	118826616	chr3:118826597-118826616	0	CAACATGTTTGGAAATGCTG	3	3	0	ACC2	-	.
chr3	118827509	118827534	chr3:118827509-118827534	0	AGACCAGTGTCCAAATGAGCAAGCTT	1	2	6	BD1	1.0	.
chr3	118827868	118827890	chr3:118827868-118827890	0	AGGAAAGCTAAGTTAACTTGCCC	1	3	3	ACC1	-	.
chr3	118829234	118829263	chr3:118829234-118829263	0	AAGCCAGCCCATATGTGATAGGACATTTTT	2	2	10	AB3	1.0	.
chr3	118829302	118829333	chr3:118829302-118829333	0	AAAATAGTACCATCAGACTTTCAGACAAGTCT	1	2	12	AD1	-	.
chr3	118833471	118833501	chr3:118833471-118833501	0	AGATATGCCTGCCCTAGAAGTAAGCAACTTC	1	2	11	AA2	1.0	.
chr3	118837417	118837447	chr3:118837417-118837447	0	TAGCTTGCCTTCATCTAAGAAAAGCATCTTC	1	2	11	AC2	1.0	.
chr3	118839405	118839427	chr3:118839405-118839427	0	TGACATGCCCTAGAGACATTTTT	1	2	3	AC2	1.0	.
chr3	118839543	118839572	chr3:118839543-118839572	0	AAACTTTTTTTTTTTGGTAGAGTCTTGCTC	1	2	10	AD2	-	.
chr3	118842114	118842135	chr3:118842114-118842135	0	AAACTTTTTTTAAAGCAAGATC	1	2	2	AD2	-	.
chr3	118843358	118843387	chr3:118843358-118843387	0	AAACTTACTCCAGATTGTAGAGGCTACTTT	1	2	10	AA2	-	.
chr3	118846305	118846328	chr3:118846305-118846328	0	CAACCTGCCTAACAGGGCTTGTTA	1	3	4	BCC1	2.0	.
chr3	118851730	118851753	chr3:118851730-118851753	0	GGACTTCCTTAAGGGGACTTTCCC	1	2	4	AA2	-	dELS
chr3	118852285	118852307	chr3:118852285-118852307	0	AGACAAGCCTGGCCAACATGGTG	1	3	3	CCD1	1.0	.
chr3	118857214	118857235	chr3:118857214-118857235	0	AAGCAAGGTGCAAGGCATGTTT	2	2	2	CD	-	.
chr3	118858920	118858939	chr3:118858920-118858939	0	AAGAAAGTTAGGACTTGCTG	3	3	0	ACC1	-	.
chr3	118863095	118863121	chr3:118863095-118863121	0	TAGCTTGTCTTCAAGCTCAGCAAGTCT	1	2	7	CC	-	.
chr3	118863489	118863508	chr3:118863489-118863508	0	GGGCTTGTTTGTACCTGTCC	2	2	0	BD1	1.0	dELS
chr3	118864496	118864518	chr3:118864496-118864518	0	CAGCAAGTCTCAGAGGCTCACCC	1	3	3	ABC2	-	.
chr3	118869930	118869949	chr3:118869930-118869949	0	GAACAAGTTCTAATTAGTTT	2	2	0	AC1	1.0	.
chr3	118870667	118870687	chr3:118870667-118870687	0	GAACTTCCTAGAAACTTGTTG	1	3	1	ACC2	-	.
chr3	118876800	118876821	chr3:118876800-118876821	0	CAACAAGCTCAGAAGCAAATGT	1	3	2	ACD2	-	.
chr3	118879213	118879241	chr3:118879213-118879241	0	AAACTGGTCCACAAAGCCTAAACTATTTT	1	2	9	AB2	-	.
chr3	118880037	118880057	chr3:118880037-118880057	0	AGACAAGCCTTAGGGGTGTCC	1	2	1	AB1	-	.
chr3	118880786	118880813	chr3:118880786-118880813	0	GGGCATGGCTGTGGTCGGGGGCATGGTT	1	2	8	DD2	-	.
chr3	118881792	118881822	chr3:118881792-118881822	0	AAATATGGTCTGACACAGGAGGGACATGCTT	2	2	11	AD1	2.0	.
chr3	118885525	118885556	chr3:118885525-118885556	0	GAACTTGGTTGCCCTTATAGCTGGACAAGCGT	1	2	12	DD2	-	.
chr3	118886851	118886873	chr3:118886851-118886873	0	CAGCTAGCTTATGAAACTTAGTT	1	3	3	ACD2	2.0	.
chr3	118890403	118890423	chr3:118890403-118890423	0	AGACTTGCTTATGACTTCTCG	1	3	1	ACC1	1.0	.
chr3	118893066	118893088	chr3:118893066-118893088	0	TGCTTTGTTTAATAAACTTGTCT	1	3	3	ACD1	-	.
chr3	118895539	118895563	chr3:118895539-118895563	0	AGACAGGTCCAGAATAGGCAAATCT	1	2	5	AB2	1.0	.
chr3	118902305	118902331	chr3:118902305-118902331	0	GGACATCTTTGGTGGGGAAGCAAGTCT	1	1	7	A2	1.0	.
chr3	118903064	118903088	chr3:118903064-118903088	0	AAACAAATCCAGGAGAGACTACTCT	1	2	5	AA2	-	.
chr3	118906227	118906246	chr3:118906227-118906246	0	AGACAAGTGTGAGGTTGCCT	2	2	0	AD2	1.0	.
chr3	118907105	118907137	chr3:118907105-118907137	0	AAGTATGCCTGGGGCAACACCTAGAGCTATCCC	1	2	13	AA2	-	.
chr3	118907654	118907686	chr3:118907654-118907686	0	AAATATGCCTCATTTAATGTTCGTAACAAGCTT	1	2	13	AC2	2.0	.
chr3	118908843	118908867	chr3:118908843-118908867	0	GAGCATGTTCCAGTTAGACAGCCTA	1	3	5	ABC2	-	.
chr3	118912384	118912415	chr3:118912384-118912415	0	TGGCTTGATATGCAGCTCCTGTGAGCTAGCTC	1	3	12	CCD2	2.0	.
chr3	118914699	118914722	chr3:118914699-118914722	0	AGGCTTGCTTAGGTAAACAAAGCA	1	3	4	ACD2	-	.
chr3	118919399	118919431	chr3:118919399-118919431	0	AAACAAATTTACAAGAAAAAAACAAACAACCCC	1	2	13	AA2	-	.
chr3	118921875	118921898	chr3:118921875-118921898	0	AGGCAAATTTTAGTAGGCAAATTC	1	2	4	AA2	-	.
chr3	118923126	118923155	chr3:118923126-118923155	0	AAGCTTTTCTGAGCCTTGGGGAACTGGCTT	1	2	10	AB2	-	.
chr3	118923217	118923241	chr3:118923217-118923241	0	AAACTTGTTTTGTGTATGAATGCTC	2	2	5	AD1	1.0	.
chr3	118923257	118923288	chr3:118923257-118923288	0	GGGCAAGTAACCAGTGCACAGTAAACTTGCTT	1	2	12	CD	1.0	.
chr3	118924201	118924224	chr3:118924201-118924224	0	GAGCGAGTTCCCTCAAGCTAGTCT	1	1	4	B1	-	.
chr3	118928445	118928465	chr3:118928445-118928465	0	AAGTATGCTTGAGAGTAGCTT	1	2	1	AA2	1.0	.
chr3	118934645	118934670	chr3:118934645-118934670	0	GTGCTTGTCCAAGATCAAACTATTCC	1	2	6	AD3	-	.
chr3	118937050	118937079	chr3:118937050-118937079	0	AAGCAAGTGCTCATGTTTCAGGATTAGCCC	1	2	10	AD2	1.0	dELS
chr3	118937918	118937946	chr3:118937918-118937946	0	AGACCATCCCAAGGGCAAAGAGCATGCCT	2	2	9	AB1	3.0	.
chr3	118942422	118942447	chr3:118942422-118942447	0	ATAGAAGCTCAACATAGAACTTGTTC	1	2	6	AD4	-	pELS
chr3	118943480	118943510	chr3:118943480-118943510	0	GGGCTATTTTTTCGCTATTTCAGGATTGTCT	1	2	11	AA2	-	.
chr3	118943876	118943908	chr3:118943876-118943908	0	GAGCAAGCTCCATTTGTTTAATGAAGCATTCAT	1	2	13	AD4	-	.
chr3	118944141	118944161	chr3:118944141-118944161	0	TAACTAGTTTAAAGCATTCTT	1	2	1	AC2	1.0	.
chr3	118947701	118947728	chr3:118947701-118947728	0	GAACATTACCAGATTCCTAAACAAGCCT	2	2	8	AD1	2.0	.
chr3	118948077	118948109	chr3:118948077-118948109	0	ACACATGTTAAATATATACACAGAAACATGCTG	1	3	13	CCD1	-	.
chr3	118951963	118951994	chr3:118951963-118951994	0	AGACATACCTCAGAGATATTAGAGATTTGCTT	1	2	12	AA2	-	.
chr3	118954367	118954394	chr3:118954367-118954394	0	AGCCTTGTTTGGCTATGAAGGCTTTTTT	1	2	8	AD3	3.0	.
chr3	118956394	118956421	chr3:118956394-118956421	0	CAACATGCCTTCCTCACTAAGCTTAATC	1	3	8	ACD2	1.0	.
chr3	118957424	118957443	chr3:118957424-118957443	0	AGGCTTGTTTAAATTATTTC	1	2	0	AA1	-	.
chr3	118957980	118958008	chr3:118957980-118958008	0	AAGCTAGTTTTACAATAGCTGAAAAGCCC	1	2	9	AC1	-	.
chr3	118959662	118959682	chr3:118959662-118959682	0	GAGCATGGCCTGAGGAAGTCT	1	2	1	AD2	-	.
chr3	118960932	118960956	chr3:118960932-118960956	0	AAGCTTTTCCAGCTTAGACAATCCT	1	2	5	AA2	-	.
chr3	118961308	118961334	chr3:118961308-118961334	0	GAGCCTGCTCTGCTCCAAAACTAGGCT	1	2	7	BD3	-	.
chr3	118965815	118965836	chr3:118965815-118965836	0	AAGCATTTATTAAAACATGTTT	2	2	2	AD1	-	.
chr3	118968666	118968690	chr3:118968666-118968690	0	GAGCAAGTGTTAACTAAAGATGTTC	1	2	5	AD2	1.0	.
chr3	118968825	118968852	chr3:118968825-118968852	0	AGGCAAGTCAGCTTTGTTGTACTTGTCA	1	3	8	CCD2	-	.
chr3	118971921	118971944	chr3:118971921-118971944	0	TGGCATGTTTAAGATAACATATTC	1	3	4	ACC1	1.0	.
chr3	118975015	118975035	chr3:118975015-118975035	0	AAACAAGCCTAGAAATAGCTC	1	1	1	A2	1.0	.
chr3	118976299	118976321	chr3:118976299-118976321	0	TAGTTTGTTTTCCCAACTTGTTC	1	3	3	ACC1	-	.
chr3	118981719	118981743	chr3:118981719-118981743	0	CAGCATGCCTACATAGAACTTGTGC	1	2	5	CD	-	.
chr3	118983316	118983347	chr3:118983316-118983347	0	TAACTTACCTAAGTGTGTAAGTGGGCTAGCTG	1	3	12	ACC2	1.0	.
chr3	118986045	118986064	chr3:118986045-118986064	0	AAGCAAGCCTGAACAATTTG	3	2	0	AC3	1.0	.
chr3	118987504	118987523	chr3:118987504-118987523	0	AAACAAGCCTGGCCTAGTCA	3	2	0	CD	-	dELS,CTCF-bound
chr3	118988726	118988751	chr3:118988726-118988751	0	CTATTTGCTTAAAAAAAAACTTGCTT	1	3	6	ACD1	2.0	.
chr3	118993787	118993811	chr3:118993787-118993811	0	AGAAATGTTCAGAAAAGGCAAGTCT	2	1	5	A1	-	.
chr3	118997309	118997329	chr3:118997309-118997329	0	AACAAAGCTTGAAGCAAGCTC	1	2	1	AD4	-	.
chr3	118998640	118998661	chr3:118998640-118998661	0	AAGAAAGCCCCAAAACTATTTT	1	2	2	AA2	-	.
chr3	119002313	119002345	chr3:119002313-119002345	0	GGGGTTGTTTGTTTTTTTCTTGTAAATTTGTTT	1	2	13	AA2	-	.
chr3	119003532	119003560	chr3:119003532-119003560	0	GGGCATCCCTGTTTTCAAAGGGAATGCTT	1	2	9	AA2	1.0	.
chr3	119007011	119007034	chr3:119007011-119007034	0	TGCTTTGTTTACCTAAGCAAGCCT	1	3	4	ACD1	-	.
chr3	119011136	119011158	chr3:119011136-119011158	0	GGCCATGTTTGGGAGGGAAGTCT	1	2	3	AD2	-	.
chr3	119012868	119012887	chr3:119012868-119012887	0	AAGCAAGTTTAAGCAAGTTA	4	1	0	C1	-	.
chr3	119013199	119013226	chr3:119013199-119013226	0	CAGCAAGTCCATCCTTCTAGGCTCACTT	1	3	8	ABC2	-	.
chr3	119013247	119013279	chr3:119013247-119013279	0	AGACTTCCTTTGGTGATGGACTCAGACTGGTTT	1	2	13	AB2	1.0	.
chr3	119020032	119020064	chr3:119020032-119020064	0	AAGATAGCTGTTCATATGCCAGGAAGCAAGCTC	1	2	13	AC1	-	.
chr3	119024200	119024222	chr3:119024200-119024222	0	CAACAAGCAACTAAAACTTGTCC	1	3	3	CCD2	-	.
chr3	119024665	119024695	chr3:119024665-119024695	0	AAACTTGCTTTTTTTTTAAGCTCACAAGCTT	1	2	11	CD	-	.
chr3	119025179	119025198	chr3:119025179-119025198	0	AAACATGTTAAAACCAGCCA	3	3	0	BCC2	1.0	.
chr3	119028458	119028481	chr3:119028458-119028481	0	AGACTAGTTCTAACATACAGGTCC	1	2	4	BD1	1.0	.
chr3	119030787	119030816	chr3:119030787-119030816	0	CAGCTAGCCCTCACCAAACAAAGAAAGTTG	1	3	10	ACC2	-	.
chr3	119032321	119032341	chr3:119032321-119032341	0	AAGTTTGCCCTTGACTAGTTC	1	2	1	AC2	-	.
chr3	119033014	119033043	chr3:119033014-119033043	0	AAACATTTTTCTATGGCTTGGGAATAGTTT	1	2	10	AA2	-	pELS
chr3	119034830	119034851	chr3:119034830-119034851	0	AGCCCTGCCCCAGGACTAGCCG	1	3	2	BCD1	1.0	PLS,CTCF-bound
chr3	119035657	119035683	chr3:119035657-119035683	0	AGACTTTCCTAGCATCTGAAATTGTTT	1	2	7	AA2	-	.
chr3	119036108	119036127	chr3:119036108-119036127	0	AAACATGTTAAGAAATGTTA	3	3	0	ACC2	-	.
chr3	119042608	119042633	chr3:119042608-119042633	0	CAGCAAGCCCCGTCCAAGAAAAGCCT	1	2	6	AC2	-	.
chr3	119043465	119043489	chr3:119043465-119043489	0	AGTCATGTCTCTCACAACCATGCTC	1	2	5	DD2	-	.
chr3	119044870	119044897	chr3:119044870-119044897	0	TAACAAGCTTGCACTACAAAAAATGCTA	1	3	8	ACC2	1.0	.
chr3	119045587	119045610	chr3:119045587-119045610	0	AGGCTTGCTTAGGTAAACAAAGCA	1	3	4	ACD2	2.0	.
chr3	119052279	119052301	chr3:119052279-119052301	0	AGACAAGTCTGGCCAACATGGTG	1	3	3	CCD1	2.0	.
chr3	119053708	119053736	chr3:119053708-119053736	0	AAGCAAGACTAAGCAAAAAGAACAAATCT	1	2	9	AD2	2.0	.
chr3	119058263	119058295	chr3:119058263-119058295	0	AAACAAATTTACAAGAAAAAAACAAACAACCCC	1	2	13	AA2	1.0	.
chr3	119061839	119061867	chr3:119061839-119061867	0	CTTCTTGTCCTAGAGATTTGGGCATGTCT	1	3	9	CDD2	1.0	.
chr3	119072534	119072553	chr3:119072534-119072553	0	GGACGTGTTCAGACTTTCTT	3	2	0	AB3	-	.
chr3	119076551	119076583	chr3:119076551-119076583	0	AAACAAATTTACAAGAAAAAAACAAACAACCCC	1	2	13	AA2	1.0	.
chr3	119080276	119080306	chr3:119080276-119080306	0	AAACATTTTTTCTTTATTCTTGAATATGCTT	1	2	11	AA2	-	.
chr3	119082524	119082556	chr3:119082524-119082556	0	TAACATCCTTACAATCAATACAATAACATGTTT	1	3	13	ACC2	1.0	.
chr3	119083263	119083289	chr3:119083263-119083289	0	GAACAAGCCACCATGCCCAGCTATTTT	1	3	7	ACC1	1.0	.
chr3	119083896	119083920	chr3:119083896-119083920	0	AGACAGGCCTTTCAGGAGCTATTCT	1	2	5	AB2	1.0	.
chr3	119084490	119084509	chr3:119084490-119084509	0	AAGCATGTGTGGGGTAGTTC	3	2	0	AD2	-	.
chr3	119084975	119085003	chr3:119084975-119085003	0	AGGTATGCCTCCTTCCACAGGGCTTGTCC	2	1	9	A1	2.0	.
chr3	119088158	119088184	chr3:119088158-119088184	0	ACACATGCTCAGTCATAAAGCAAGTCT	2	1	7	D1	2.0	.
chr3	119089419	119089443	chr3:119089419-119089443	0	AAACATACCTCAAAAAAACAAGACC	1	2	5	AD2	-	.
chr3	119094958	119094977	chr3:119094958-119094977	0	CACCGAGCCTGGACAAGTCT	2	3	0	BCD1	2.0	.
chr3	119095777	119095807	chr3:119095777-119095807	0	TAGCAAGCCTATTCTTTGGGGGAAGAAGTTA	1	3	11	ACC2	1.0	.
chr3	119098921	119098942	chr3:119098921-119098942	0	AAAAAAGTTTCAAAACTTGCAT	1	2	2	AD3	-	CTCF-only,CTCF-bound
chr3	119099462	119099482	chr3:119099462-119099482	0	AAGTTTGCTCTAGGAATGCTT	1	2	1	AA2	-	.
chr3	119105410	119105429	chr3:119105410-119105429	0	AAGCTACCCCAAACTAGATC	2	2	0	AD2	1.0	.
chr3	119107428	119107460	chr3:119107428-119107460	0	GGGGTTGTTTGTTTTTTTCTTGTAAATTTGTTT	1	2	13	AA2	1.0	.
chr3	119112266	119112289	chr3:119112266-119112289	0	TGCTTTGTTTACTTAAGCAAGCCT	1	3	4	ACD1	1.0	.
chr3	119113324	119113351	chr3:119113324-119113351	0	AGGCAAGTCCCTAACTCAAAACCAGTTA	1	2	8	BC1	1.0	.
chr3	119114633	119114653	chr3:119114633-119114653	0	TAACAAGTCTCTAGGAAGTTC	1	3	1	ACC2	-	.
chr3	119118574	119118596	chr3:119118574-119118596	0	TGACATGCCCTGGAGACACTTTC	1	3	3	ABC2	2.0	.
chr3	119119022	119119053	chr3:119119022-119119053	0	CAACAAGTCTCTAAAAGATTCCAAACTTTCCC	1	2	12	AC2	1.0	.
chr3	119119943	119119966	chr3:119119943-119119966	0	AATCTAGTTCTCAAGAATTTGCTT	1	2	4	AD2	-	.
chr3	119120495	119120518	chr3:119120495-119120518	0	AAGCAAGTCTCCCAAGAAAAGGTC	1	2	4	AD1	1.0	.
chr3	119122356	119122385	chr3:119122356-119122385	0	GGACTGGCCCTAGCCAGAGGGAAATTGCCC	1	2	10	AB2	1.0	.
chr3	119122740	119122759	chr3:119122740-119122759	0	AGACATTTCTAGACATACCC	1	2	0	AA2	1.0	.
chr3	119123534	119123554	chr3:119123534-119123554	0	CAGCAAGCCTTGGGCAAGATC	1	2	1	CD	1.0	.
chr3	119123987	119124011	chr3:119123987-119124011	0	AAACATGACCTCAACAAACAAGCTA	1	2	5	CD	-	.
chr3	119127092	119127122	chr3:119127092-119127122	0	AAGCATGTTCTAACCCAATGCAAAGAAGCTA	1	2	11	AC1	-	.
chr3	119135352	119135384	chr3:119135352-119135384	0	AAACAAATTTACAAGAAAGAAACAAACAACCCC	1	2	13	AA2	1.0	.
chr3	119143027	119143050	chr3:119143027-119143050	0	AGACATTCCCAGATAAACAAATCC	1	2	4	AA2	-	.
chr3	119143966	119143995	chr3:119143966-119143995	0	CAACAAGCTCAAATTATATGAAGCAAACAT	1	3	10	ACD2	-	.
chr3	119147123	119147144	chr3:119147123-119147144	0	GGCCAAGCCACTGAACTAGCTG	1	3	2	CCD1	1.0	.
chr3	119147243	119147269	chr3:119147243-119147269	0	AGACAAGCTAATCATAAAGACCAGCTG	1	3	7	BCC2	1.0	.
chr3	119148681	119148704	chr3:119148681-119148704	0	AAACATGCATCATTAGGCAATTTT	1	2	4	AD2	1.0	pELS,CTCF-bound
chr3	119153158	119153182	chr3:119153158-119153182	0	AAGCTTTTTTTAATGAGGCTAGATT	1	2	5	AD2	1.0	.
chr3	119154769	119154795	chr3:119154769-119154795	0	GGTCTTGTCTTTTTATCCAGCTTGCCA	1	3	7	CCD1	2.0	.
chr3	119161358	119161377	chr3:119161358-119161377	0	GAACCTGTCTGAAAATGTTT	2	2	0	AB2	-	dELS
chr3	119161721	119161745	chr3:119161721-119161745	0	AAAGAAGCTTATGCAAAACAGGTTT	1	2	5	AB3	-	dELS
chr3	119169770	119169802	chr3:119169770-119169802	0	AAACAAATTTACAAGGAAAAAACAAACAACCCC	1	2	13	AA2	-	.
chr3	119171026	119171047	chr3:119171026-119171047	0	TAACTTGCCTTGGAACTACCAC	1	3	2	ACD2	-	.
chr3	119171730	119171758	chr3:119171730-119171758	0	AAACTAATCTTCCTTTTCCTAGCTAGTCT	1	2	9	AC2	-	.
chr3	119172463	119172488	chr3:119172463-119172488	0	GGACTTGCCTCAGCTACAGAAAGCTG	1	3	6	ACC2	-	.
chr3	119180933	119180952	chr3:119180933-119180952	0	GGACTTTTCTAGACATCTTC	1	2	0	AA2	-	.
chr3	119181119	119181150	chr3:119181119-119181150	0	ATAGTAGTTTCCAATCGTTCTGGGGCTAGCTA	1	3	12	ACD1	-	.
chr3	119184083	119184111	chr3:119184083-119184111	0	ATGCTTTTCTTTTTGCTCAGAGCAAGTTT	1	2	9	AD1	-	.
chr3	119185189	119185221	chr3:119185189-119185221	0	AAAAGTGCTCATAAATTTTAACTGAACTTGTCA	1	3	13	ABC1	-	pELS
chr3	119185257	119185276	chr3:119185257-119185276	0	AGAGATGTCTAAACTTACTT	1	2	0	AA2	-	.
chr3	119188347	119188367	chr3:119188347-119188367	0	TAACTTGTTTAAAACATTTTG	2	3	1	ACC1	2.0	.
chr3	119191386	119191411	chr3:119191386-119191411	0	GAGCTAGTCTTGCCAAGGACCAGGCC	1	2	6	BD1	-	.
chr3	119195829	119195849	chr3:119195829-119195849	0	GGACAAACCTGAAGCTTTTCT	1	2	1	AA2	1.0	.
chr3	119197136	119197159	chr3:119197136-119197159	0	AGGGAAGTCACTATAAGCTTGTTA	1	3	4	ACC1	-	.
chr3	119199663	119199684	chr3:119199663-119199684	0	AAACTTTTTTTAAAAATTGCTT	1	2	2	AA2	-	.
chr3	119201014	119201038	chr3:119201014-119201038	0	GGACAATCTCAAGTGAAACTGGCTT	1	2	5	AB2	1.0	.
chr3	119201410	119201440	chr3:119201410-119201440	0	AGGCATGTCTTACATGACGGCAGGCAACACA	1	3	11	ACD2	1.0	.
chr3	119202280	119202312	chr3:119202280-119202312	0	GGGCTTTTTCTTAGTGATTAACTAGATAAGCTC	1	2	13	AA2	-	.
chr3	119202765	119202797	chr3:119202765-119202797	0	GGAGAAGTTTAATACTAGAAGCAAGGAATGCTT	1	2	13	AA2	1.0	.
chr3	119205587	119205614	chr3:119205587-119205614	0	GGACTTGCCTTGGTTGTAAAGCTGGCGC	1	2	8	BD4	-	.
chr3	119206933	119206958	chr3:119206933-119206958	0	CAGCTTGCTGAGTGTGAGACAGGCCC	1	3	6	BCC1	-	dELS,CTCF-bound
chr3	119207044	119207063	chr3:119207044-119207063	0	AGGCTAATTTGGGTAAGTTT	1	2	0	AA2	-	dELS,CTCF-bound
chr3	119208093	119208112	chr3:119208093-119208112	0	AAACAACCATGGACTTGCCC	2	2	0	AD1	1.0	.
chr3	119208586	119208610	chr3:119208586-119208610	0	GAGCCTGCTTCAGAAAAACTGGTCT	1	2	5	BB2	-	.
chr3	119209131	119209159	chr3:119209131-119209159	0	GAATATGCTTCATCTTGCAGAACATGTTA	1	2	9	AC2	-	.
chr3	119209781	119209800	chr3:119209781-119209800	0	GGGCATGGTGAGGCATGCTT	4	2	0	CD	1.0	.
chr3	119211238	119211257	chr3:119211238-119211257	0	AAGCTAAACCAAGCTAGCCC	2	2	0	AD1	-	dELS
chr3	119211904	119211923	chr3:119211904-119211923	0	AGGCATACCTGGGCAGGTCC	2	2	0	AB2	1.0	.
chr3	119221495	119221521	chr3:119221495-119221521	0	GAACTTGCCTGCCACAGGGACTTTGCC	1	2	7	AD4	-	.
chr3	119222078	119222099	chr3:119222078-119222099	0	AAACCTGTCCTTAAGCAATCCT	1	2	2	AB3	-	dELS
chr3	119222253	119222279	chr3:119222253-119222279	0	TGACATGCTTTTGAAAAAACCAAGTTG	1	3	7	CCD2	-	.
chr3	119222722	119222752	chr3:119222722-119222752	0	TGGCATGTCTTGGAACTCTGCTGAGAAGCTC	1	3	11	ACC2	2.0	.
chr3	119223587	119223608	chr3:119223587-119223608	0	AGACTACTCAGAGGACATGCCC	1	2	2	AC1	1.0	dELS,CTCF-bound
chr3	119224461	119224491	chr3:119224461-119224491	0	GAAACAGTCCTTGAAATCCAAAGACTTGTTG	1	3	11	ABC1	1.0	.
chr3	119225706	119225730	chr3:119225706-119225730	0	GGCCTGGCCCAAAGCAAACATGTTT	2	2	5	BD1	-	.
chr3	119227009	119227034	chr3:119227009-119227034	0	GATCTGGTTTGAAAATGAGCTTGCTC	1	2	6	BD1	-	.
chr3	119228225	119228249	chr3:119228225-119228249	0	CAACAGGTCTAATATAAACTAGTCC	1	2	5	BC1	-	.
chr3	119229222	119229241	chr3:119229222-119229241	0	GAACATACCCAGGCTAGCCC	3	1	0	A2	-	.
chr3	119230147	119230172	chr3:119230147-119230172	0	AAGAAAGCTTCAAGTTGAGCTTTTCC	1	2	6	AA2	-	pELS
chr3	119231369	119231401	chr3:119231369-119231401	0	AATCACGTCTCTCCTCAAATTCTAAACATGTTC	2	2	13	BD1	2.0	.
chr3	119232144	119232166	chr3:119232144-119232166	0	AGGTTAGTTCTTGGGGAATGTTT	1	2	3	AA2	1.0	.
chr3	119233112	119233138	chr3:119233112-119233138	0	GAACATGGCTTTTCTAAGAGCTATTTT	1	2	7	AD2	1.0	.
chr3	119234242	119234268	chr3:119234242-119234268	0	CAAGTAGCTGGGATTACAGGCATGCCC	1	3	7	ACC1	1.0	.
chr3	119238066	119238088	chr3:119238066-119238088	0	AGACCAGTTTGGCCAACATGTTG	1	3	3	BCC1	-	.
chr3	119238115	119238143	chr3:119238115-119238143	0	AAATTAGCTTGGCATGGTGGCGCATGCCT	1	2	9	AD2	-	.
chr3	119241711	119241737	chr3:119241711-119241737	0	GAACAAGGTCCAGTGTGAAACTTATTT	1	2	7	AD2	-	pELS,CTCF-bound
chr3	119245452	119245479	chr3:119245452-119245479	0	AGGGAAGCTCATGGCCCAGGGCAGGTCT	1	2	8	AB3	1.0	.
chr3	119247092	119247123	chr3:119247092-119247123	0	TTCCAAGTTCATAGGAGACAGTGAACTTGCCC	1	3	12	CDD2	1.0	.
chr3	119249909	119249928	chr3:119249909-119249928	0	AAGAAAGTTCAAATAAGCTC	1	2	0	AA2	-	.
chr3	119257403	119257423	chr3:119257403-119257423	0	GGACTTGCTGATGACAACCTC	1	3	1	ACC1	-	.
chr3	119258197	119258221	chr3:119258197-119258221	0	ACACTTGCCTTATTTGGACATGGTC	1	2	5	DD3	1.0	dELS
chr3	119258742	119258774	chr3:119258742-119258774	0	ATGCATACCTTTAATGAGGAAACAGACAAGCTC	2	2	13	AD1	-	.
chr3	119260101	119260120	chr3:119260101-119260120	0	TGGAAAGCCCAAACTAGCCA	3	3	0	ACC1	-	dELS
chr3	119261357	119261388	chr3:119261357-119261388	0	AGACCTGCCTAACATAGTATCAAAACAAGGCC	1	2	12	BD3	1.0	.
chr3	119262131	119262150	chr3:119262131-119262150	0	AAACATGTACAGGCATACCT	3	2	0	AD2	-	.
chr3	119266237	119266265	chr3:119266237-119266265	0	AAACATCTTTATTTTATGAAAAGAAGCTC	1	2	9	AA2	-	.
chr3	119268381	119268409	chr3:119268381-119268409	0	AAACTTCTCTGCGGTAAAGCAGCATGTTC	1	2	9	AC2	1.0	.
chr3	119270294	119270314	chr3:119270294-119270314	0	AAACAAATTCAAAGCTAGCAC	1	2	1	AD2	-	.
chr3	119272122	119272154	chr3:119272122-119272154	0	TGGCTAGCCATATGCAGAAACAGAAACTTCCTT	1	3	13	ACC1	-	.
chr3	119272484	119272512	chr3:119272484-119272512	0	AAACAAATTTACAAGAAGAAAACAACCCC	1	2	9	AA2	-	.
chr3	119273451	119273475	chr3:119273451-119273475	0	AAACAAACTCTTTAGAAGCTAGTTA	1	2	5	AC2	-	.
chr3	119275734	119275763	chr3:119275734-119275763	0	TGATTTGCTTTCCAGTCCCTGAGCAAGTCC	1	2	10	AC3	-	.
chr3	119281951	119281971	chr3:119281951-119281971	0	GAACTTCCTAGAGACTTGTTG	1	3	1	ACC2	-	.
chr3	119282426	119282448	chr3:119282426-119282448	0	GGGAATGTCTCCAGGACATGTCA	1	2	3	AC2	-	.
chr3	119283249	119283274	chr3:119283249-119283274	0	TAACTTGCTTTTGATTTTACAAGCTC	1	3	6	CCD2	-	.
chr3	119293564	119293588	chr3:119293564-119293588	0	AAACATGCCCTCTTGAAACAACTTG	1	2	5	AC3	-	pELS
chr3	119297288	119297315	chr3:119297288-119297315	0	AAACATGTATTGATTCATAGACAAGGCC	1	2	8	DD2	1.0	pELS,CTCF-bound
chr3	119298817	119298837	chr3:119298817-119298837	0	GGACATTTCTGAAGCAAGCGT	1	2	1	AD2	-	PLS,CTCF-bound
chr3	119301519	119301538	chr3:119301519-119301538	0	AGGCATCTGTGGGCTAGCCT	3	2	0	AD1	1.0	.
chr3	119305382	119305409	chr3:119305382-119305409	0	GAGCATGCCCTGTTACCATAAGTAGCCC	1	2	8	AC1	1.0	dELS
chr3	119305595	119305616	chr3:119305595-119305616	0	TGGCTTTCTTTTTAACAAGTTT	1	3	2	ACC2	-	dELS
chr3	119309367	119309398	chr3:119309367-119309398	0	AATCATGGCTCCCATCGATTGAGAACTTGCCT	1	2	12	DD1	-	.
chr3	119309800	119309825	chr3:119309800-119309825	0	AAAGTTGTCTTCTGCGAAACCAGTCC	1	2	6	AB2	-	dELS
chr3	119310252	119310272	chr3:119310252-119310272	0	GGACTTGGCCTGGAAAAGCTT	1	2	1	AD2	1.0	dELS,CTCF-bound
chr3	119310687	119310712	chr3:119310687-119310712	0	AAAGTTGTCTTCCACGAAACTGGTCC	1	2	6	AB3	-	.
chr3	119312735	119312763	chr3:119312735-119312763	0	GAGCTTTCCGCAAAGATGGAAACTTGCTC	1	2	9	AC1	1.0	.
chr3	119313923	119313948	chr3:119313923-119313948	0	GAGAATGTCTTAATAAGAGCTTGTCA	1	2	6	AC2	1.0	.
chr3	119315318	119315346	chr3:119315318-119315346	0	AAACAAATTTTATTATCTGCAACTTGCTC	1	2	9	AC2	-	.
chr3	119316069	119316100	chr3:119316069-119316100	0	ATGCAAGCTCTATGTACACAGCAGGCGTGTTT	1	2	12	BD2	1.0	dELS
chr3	119318665	119318697	chr3:119318665-119318697	0	AGACTTTCTCTCTATGACAGCTAGAACTTTTTT	1	2	13	AA2	-	.
chr3	119320372	119320402	chr3:119320372-119320402	0	AGGCATTTTCCAACCCAAAATAAGCATACTC	1	2	11	AA2	-	.
chr3	119322018	119322046	chr3:119322018-119322046	0	ATGATTGTTTTAATTTTATGAACAAGCCC	1	2	9	AD4	-	.
chr3	119322401	119322422	chr3:119322401-119322422	0	GATTTTGTTCGTGGACTTGCCT	1	2	2	AD4	-	.
chr3	119324344	119324374	chr3:119324344-119324374	0	ACACTTGTCCTTTCTTGAACAGGACAATTCT	1	2	11	AD3	2.0	.
chr3	119325427	119325449	chr3:119325427-119325449	0	CAACATATTTTAGTGGCTTGCCC	1	3	3	ACC2	2.0	.
chr3	119326410	119326438	chr3:119326410-119326438	0	GGAAGAGTTTTGTGAAGGAGAACAAGTCT	1	2	9	AB4	-	.
chr3	119329707	119329734	chr3:119329707-119329734	0	GGACTTGGCTCTCAAACAGAAGATGCCC	1	2	8	AD2	-	dELS
chr3	119330597	119330629	chr3:119330597-119330629	0	GAGCTAATTTTCTGGTGAGCCTTAAGCAAGTCA	1	2	13	AC2	1.0	.
chr3	119333186	119333215	chr3:119333186-119333215	0	AGGCATGTTTGTTGGAAAGAAATATTGCTC	2	2	10	AD1	1.0	.
chr3	119333390	119333418	chr3:119333390-119333418	0	GAGCATTTCTTTAGTATCTGAAGTTGTTC	1	2	9	AA2	-	.
chr3	119336852	119336881	chr3:119336852-119336881	0	AATCTAGTTTCTATCTTTACAGATTTGTCT	1	2	10	AD2	2.0	.
chr3	119337225	119337244	chr3:119337225-119337244	0	GGACATCTCCAGACTTGCTT	3	1	0	A2	2.0	.
chr3	119341267	119341286	chr3:119341267-119341286	0	GAGGAAGCCTGGAAAAGCTT	1	2	0	AA2	1.0	.
chr3	119343064	119343083	chr3:119343064-119343083	0	AAACATGTCAGAACAAATCA	4	3	0	ACC1	-	.
chr3	119345402	119345429	chr3:119345402-119345429	0	TGGCATTCTACTTACAGGAGGCATGCCT	1	3	8	ACC2	-	.
chr3	119349858	119349880	chr3:119349858-119349880	0	GAGAATGCTTTCTGGGCAGGCTT	2	2	3	AB3	-	dELS
chr3	119350129	119350158	chr3:119350129-119350158	0	GAACAAGCTCATGGAAGAAATGAATTGCCT	1	2	10	AC1	2.0	dELS
chr3	119351048	119351076	chr3:119351048-119351076	0	GAACTTGTTTCTAGCACAGATGAAAGTCT	1	2	9	AD1	-	.
chr3	119352208	119352230	chr3:119352208-119352230	0	GGGGATGTCTTGCAGGTTTGTTT	1	2	3	AA2	-	.
chr3	119354133	119354164	chr3:119354133-119354164	0	TGCCTTGCTCAGCAGGATAGCAGAGCTAGTCC	1	2	12	CD	1.0	dELS,CTCF-bound
chr3	119357772	119357804	chr3:119357772-119357804	0	AAAAATGTTCTGAGCCAGATAATGGTCTAGTTT	1	2	13	AD2	-	.
chr3	119358772	119358796	chr3:119358772-119358796	0	GGAAATGTCCAAAACGGGCAAACCC	1	2	5	AA2	1.0	.
chr3	119359380	119359405	chr3:119359380-119359405	0	GGACAAGCCAAAGCCTCAACATATTT	1	3	6	ACC1	1.0	.
chr3	119362567	119362589	chr3:119362567-119362589	0	AGACTAGCCTGGCGAACATAGTG	1	3	3	ACD2	1.0	.
chr3	119365077	119365099	chr3:119365077-119365099	0	GAGCAAGTCTCAAAAGCAAAACA	1	3	3	ACD2	2.0	.
chr3	119366901	119366923	chr3:119366901-119366923	0	AGACAAGCCTGGCCAACATGATG	1	3	3	CCD1	-	.
chr3	119373411	119373436	chr3:119373411-119373436	0	TGGCAAGCCCATGGTGAGACTGGCTT	1	2	6	BC2	1.0	.
chr3	119376494	119376516	chr3:119376494-119376516	0	CCACATGTCCCCTAAGCAAGTTC	1	2	3	CD	-	.
chr3	119377512	119377534	chr3:119377512-119377534	0	GAGCTTGCTTAGGGGACATGTGG	1	2	3	CD	4.0	.
chr3	119377605	119377632	chr3:119377605-119377632	0	GGACCAGCTCACTTAGGAGTGCTTGCTT	1	2	8	BD2	2.0	.
chr3	119378269	119378289	chr3:119378269-119378289	0	AGAGAAGCTCGAAATAAGTTT	1	2	1	AA2	3.0	.
chr3	119378893	119378912	chr3:119378893-119378912	0	GATCTTGCTTAGGCTGGCCT	2	2	0	BD3	-	.
chr3	119380142	119380161	chr3:119380142-119380161	0	GAGCAAGTCTGGGCAAGGCC	3	1	0	D1	-	.
chr3	119380767	119380791	chr3:119380767-119380791	0	AAGCATGCCTCTTGGAAGGATGATC	2	2	5	AD1	1.0	.
chr3	119381084	119381103	chr3:119381084-119381103	0	TAGCAAGTTTAGGCTTTCCC	2	2	0	AC2	-	.
chr3	119383043	119383069	chr3:119383043-119383069	0	AGGCAAACTCACTAACTGAATATGTTT	1	2	7	AA2	-	.
chr3	119383654	119383678	chr3:119383654-119383678	0	GAACAAGTTAAGAGGCAGCATGTTC	1	2	5	CC	1.0	.
chr3	119386429	119386452	chr3:119386429-119386452	0	AAACAAGCTCCCTTGGGCCTCTTT	1	2	4	AB1	-	.
chr3	119389830	119389849	chr3:119389830-119389849	0	AAGCAAACTTAGACTATTTT	1	2	0	AA2	-	.
chr3	119390381	119390411	chr3:119390381-119390411	0	AGGCTATCTCTGTGGCTGGACAGACATATTC	1	2	11	AA2	1.0	.
chr3	119393274	119393302	chr3:119393274-119393302	0	AGCCTTGCTTGGTCACCTGGGGCATCTCT	1	2	9	AD3	-	.
chr3	119393424	119393445	chr3:119393424-119393445	0	TGACAAGTTAACAAACTAACCC	1	3	2	ACC1	1.0	.
chr3	119395564	119395585	chr3:119395564-119395585	0	GAACATTTCTGGTAGCTTGCTC	1	2	2	AC2	1.0	.
chr3	119397726	119397758	chr3:119397726-119397758	0	GGGGAACTTTAAACAAGAGACAAAAACAAGCTT	1	2	13	AA1	-	.
chr3	119398441	119398470	chr3:119398441-119398470	0	TGACAAGCTCGACCTAGAAGGAACTACCTT	1	2	10	AC2	2.0	.
chr3	119400825	119400855	chr3:119400825-119400855	0	AAGCTTATTTACTTCCCACGTAGGCTTTTCT	1	2	11	AA2	-	.
chr3	119405203	119405229	chr3:119405203-119405229	0	GAGCAAGCCTACCTTATAAACTCATTA	1	3	7	ABC2	-	.
chr3	119408492	119408511	chr3:119408492-119408511	0	AAACTTTTCTGAGCTTGTGC	2	2	0	AD2	-	.
chr3	119409072	119409099	chr3:119409072-119409099	0	GGATAAGTCTTTGTTGTGGGGCAGGTTC	1	2	8	AB3	-	.
chr3	119410432	119410453	chr3:119410432-119410453	0	GAGGATGCCTTTGAACTTGCTT	2	1	2	A1	-	.
chr3	119410920	119410947	chr3:119410920-119410947	0	AACCTAGTCAGAGGGAGGAGGCATGCCA	1	3	8	CCD1	-	.
chr3	119411088	119411120	chr3:119411088-119411120	0	GAGCATTCCCATTCAAGGAATGGGAGCAAGGCT	1	2	13	AD2	1.0	.
chr3	119414195	119414223	chr3:119414195-119414223	0	GAAATAGTTCCTTTTGAGAAGGCATCTCC	1	2	9	AA2	1.0	dELS
chr3	119416520	119416552	chr3:119416520-119416552	0	ATGCTTGCCTCCAATGAACTTTGGAGCTTGTAT	1	2	13	DD3	-	.
chr3	119416727	119416750	chr3:119416727-119416750	0	AAACGTGTTCTTTTAGACCAGTTT	1	2	4	BB2	2.0	.
chr3	119418930	119418955	chr3:119418930-119418955	0	AAACTTCCTGTGGTCTGGGCTAGCCT	1	2	6	AC1	1.0	dELS
chr3	119420293	119420319	chr3:119420293-119420319	0	AGACATGTCTGGCAGGAAGGTCAGCTC	2	2	7	AB1	-	dELS,CTCF-bound
chr3	119420373	119420400	chr3:119420373-119420400	0	AAACAAGGCCAGAAGAGGGAGCAAGCAT	1	2	8	DD2	-	dELS,CTCF-bound
chr3	119421882	119421910	chr3:119421882-119421910	0	AGACTTGTACGAACGGTCAGAGGATGTTC	1	2	9	AD2	-	.
chr3	119423603	119423628	chr3:119423603-119423628	0	AAACAAGTTTCCTTAAAAGCTATTAT	1	2	6	AD4	-	.
chr3	119425035	119425054	chr3:119425035-119425054	0	TGGCATCTCCAGACTTGTTC	3	2	0	AC1	-	.
chr3	119428202	119428233	chr3:119428202-119428233	0	AAATATGCTTTTTGGCCCCTTTAAATATGCTT	1	2	12	AA2	2.0	.
chr3	119431131	119431156	chr3:119431131-119431156	0	AAGATTGTTCAGCTGAGGACTTGCCC	1	1	6	A1	1.0	.
chr3	119433865	119433886	chr3:119433865-119433886	0	CATCATGCCCAGGGGCAAGTTC	2	2	2	CD	-	dELS
chr3	119435723	119435746	chr3:119435723-119435746	0	GAAAATGTTCCACCGGCCTTGCTC	1	2	4	AD2	1.0	.
chr3	119437956	119437983	chr3:119437956-119437983	0	GAGAAAGTCTTTGGATTTGGCCAAGCCT	1	2	8	AD2	-	.
chr3	119441261	119441287	chr3:119441261-119441287	0	AAACATGTCAAAAGCCCAGACAAGCTG	1	2	7	CC	1.0	.
chr3	119443810	119443829	chr3:119443810-119443829	0	AGGATTGCTTGAGCAATCCT	1	2	0	AA2	-	.
chr3	119444685	119444709	chr3:119444685-119444709	0	GGGCTTGTTAAAACACAACTTGCTA	1	3	5	CCC	1.0	.
chr3	119449744	119449770	chr3:119449744-119449770	0	AAACAATTTTTAAAAAGAGAGTTGCTT	1	2	7	AA2	-	.
chr3	119449813	119449839	chr3:119449813-119449839	0	AAGCAAGTATAGAAGTAGAGTTAGCCT	1	2	7	AD2	1.0	.
chr3	119450985	119451007	chr3:119450985-119451007	0	GGACATGTACAAGTAGCATGTCC	1	2	3	CD	-	.
chr3	119453832	119453858	chr3:119453832-119453858	0	GGGCAAGTAATGACAATAAACAAGCTC	1	2	7	CD	-	.
chr3	119459696	119459717	chr3:119459696-119459717	0	AAACTAGCTCCTTGACATTCTA	2	3	2	ACC1	2.0	.
chr3	119460552	119460574	chr3:119460552-119460574	0	AGCCTAGACTGTTAGGCTTGCCT	1	2	3	DD1	-	.
chr3	119460852	119460881	chr3:119460852-119460881	0	AGGCATGTACCTCAAAGAGCAAACAACTTT	1	2	10	AD2	-	.
chr3	119462069	119462090	chr3:119462069-119462090	0	GGGCATGTCCAGGAACCAGTCT	2	1	2	B2	-	.
chr3	119464603	119464622	chr3:119464603-119464622	0	TAGCTTGTTGAAAATAGCCT	2	3	0	ACC2	-	.
chr3	119465533	119465552	chr3:119465533-119465552	0	AAACAACCTCAGGCAGGTCT	1	2	0	AB2	-	.
chr3	119466647	119466679	chr3:119466647-119466679	0	AAAATTGCCTGACACATTTCTCAAAACATATTC	1	2	13	AA2	-	.
chr3	119467181	119467205	chr3:119467181-119467205	0	AAACTATCTCTAAGGAAGCATATTT	1	2	5	AA2	1.0	.
chr3	119471632	119471659	chr3:119471632-119471659	0	AAGCCTGTCTCCTCTGTGAGGCTTGGTT	1	2	8	BD3	-	.
chr3	119472278	119472299	chr3:119472278-119472299	0	GAGCATCTTTCTAAACAATCCC	1	2	2	AA2	-	.
chr3	119477123	119477155	chr3:119477123-119477155	0	GAACTTGCACAATACAAAAAAGCAGAATAGCCC	1	2	13	AD2	1.0	.
chr3	119481268	119481287	chr3:119481268-119481287	4	AGACATGCCTTGGCCTGTTG	3	3	0	BCC2	1.0	dELS
chr3	119482931	119482951	chr3:119482931-119482951	0	AAACAAGTCCTAACCTAGGTC	1	2	1	DD1	-	.
chr3	119483811	119483832	chr3:119483811-119483832	0	AAAAATGTCTACAGACATGGCC	1	2	2	AD3	1.0	.
chr3	119484768	119484798	chr3:119484768-119484798	0	GGGCTTTTCTTTCAATGTTGTTAACTTGTTA	1	3	11	ACC2	1.0	.
chr3	119485459	119485489	chr3:119485459-119485489	0	TGACAAGCTCTGTAGTTCAAAGGGAAAGCTA	1	3	11	ACC2	1.0	.
chr3	119486832	119486852	chr3:119486832-119486852	0	GGACAAGTCCAGAACGAGATC	1	2	1	BD1	1.0	.
chr3	119489973	119489998	chr3:119489973-119489998	0	AAAATTGTCTCCCATGAAACTGGTCC	1	2	6	AB3	1.0	.
chr3	119490103	119490133	chr3:119490103-119490133	0	AAACAAGGCTTTGGGAGGCCATGACTAGTTA	1	3	11	CCD2	-	.
chr3	119491734	119491757	chr3:119491734-119491757	0	ACACATGTCTACATATGCTTGTTT	1	2	4	DD2	-	.
chr3	119492268	119492294	chr3:119492268-119492294	0	AATCTTGTCTCTAGGGGAAGCCAGTTT	1	2	7	BD2	1.0	.
chr3	119493605	119493628	chr3:119493605-119493628	0	GAACTATTTGGTATTAACTAGTTT	1	3	4	ACC2	-	.
chr3	119496940	119496968	chr3:119496940-119496968	0	AAACAAGTTATGGAATTTAAAATTTGCCT	1	2	9	AC2	-	.
chr3	119497998	119498017	chr3:119497998-119498017	0	AGAGTAGGTTGGACTTGTTT	2	2	0	AD1	-	pELS
chr3	119501065	119501097	chr3:119501065-119501097	0	AGGCATGTTTGGCATCACCACTGTGGCTTTTCT	1	2	13	AC1	-	dELS
chr3	119502770	119502790	chr3:119502770-119502790	0	AGGCTGGTCTTAAACTTGTCG	1	2	1	BC2	4.0	.
chr3	119506151	119506175	chr3:119506151-119506175	0	AAGCATTTTTACATGGGTCTTGTCT	1	2	5	AD2	-	.
chr3	119508561	119508582	chr3:119508561-119508582	0	TGACAAGCTGATAAGAAAGCCC	1	3	2	ACC2	1.0	dELS
chr3	119508719	119508740	chr3:119508719-119508740	0	GGACATGCTTGGGATCTTGCCT	1	1	2	D2	1.0	dELS
chr3	119509280	119509305	chr3:119509280-119509305	0	AAACATGTCCACGCAAAGACTTATAT	1	2	6	AD4	1.0	.
chr3	119516862	119516884	chr3:119516862-119516884	0	GGGCTACTTACTAGAACTTGTCA	1	3	3	ACC2	1.0	.
chr3	119519863	119519882	chr3:119519863-119519882	0	AAACAAGTCTCAACAAATTT	2	2	0	AC1	1.0	.
chr3	119521181	119521209	chr3:119521181-119521209	0	AGGAATGCCCACTCTTACCAGTCTTGTTC	1	2	9	AD2	1.0	.
chr3	119525693	119525716	chr3:119525693-119525716	0	AATCTTGTCCATCTGAGGAAGTTC	1	2	4	AD2	-	.
chr3	119529684	119529703	chr3:119529684-119529703	0	GAACTTGTTGAGACAAGTAA	3	3	0	CCD1	-	.
chr3	119529711	119529734	chr3:119529711-119529734	0	GCTCATGTTTCCATAGGCTTGCTG	1	3	4	CDD2	-	.
chr3	119530476	119530501	chr3:119530476-119530501	0	GAACAAGTCTGGCAAAGAACTAAGTG	1	3	6	ACD2	-	.
chr3	119539339	119539365	chr3:119539339-119539365	0	ATGCTAGCTTTCAAACAGGAGATGCCT	1	2	7	AD2	-	.
chr3	119539811	119539832	chr3:119539811-119539832	0	AAGCAGGTTTTAAAACCAGTTC	1	2	2	BB2	-	.
chr3	119540915	119540941	chr3:119540915-119540941	0	GCACATGCCTGTAGTCCCAGCTAGTTT	1	2	7	CD	1.0	.
chr3	119541337	119541358	chr3:119541337-119541358	0	TAGCTAGTTCTCAAACATGCCA	3	2	2	CC	-	.
chr3	119549310	119549335	chr3:119549310-119549335	0	CAGCATATCAATATCTAAACTAGTCT	1	3	6	ACC2	-	.
chr3	119549810	119549834	chr3:119549810-119549834	0	AGACATACTTGAAGGGAGCATATTT	1	2	5	AA2	1.0	.
chr3	119550679	119550706	chr3:119550679-119550706	0	AAACCTGGTTGAACTTCTGAGCTTGCTT	1	2	8	BD1	-	dELS,CTCF-bound
chr3	119550971	119550996	chr3:119550971-119550996	0	TGATTTGTTTCTCTTCAGGCTTGTCT	1	2	6	AC3	-	.
chr3	119552887	119552911	chr3:119552887-119552911	0	AGAAATGTCTAGAACAGGCAAATTC	1	2	5	AA2	2.0	.
chr3	119555771	119555799	chr3:119555771-119555799	0	AGCCATGTCCCCAGGACCAAGAAAAGTCT	1	2	9	AD2	1.0	.
chr3	119556439	119556458	chr3:119556439-119556458	0	AGACTAGTTTGGGAATGCTT	3	1	0	A2	-	.
chr3	119556862	119556889	chr3:119556862-119556889	0	GAACCATCCTGCCAGCAGGGACAAGCCT	1	2	8	AB1	1.0	.
chr3	119557433	119557461	chr3:119557433-119557461	0	TAACTTGCTGTGTGATGATAGGCAGGTCC	1	3	9	BCC1	-	.
chr3	119559026	119559049	chr3:119559026-119559049	0	AGACTTATTCACCAGAATTTGTTT	1	2	4	AA2	-	pELS
chr3	119559308	119559330	chr3:119559308-119559330	0	AGGGTTCCTTTGAGGGCAAGCCT	1	2	3	AA1	1.0	.
chr3	119559377	119559397	chr3:119559377-119559397	0	GAGGTTGCTGGTAACTAGTTC	1	3	1	ACC1	1.0	.
chr3	119560441	119560468	chr3:119560441-119560468	0	CGGCTTCCTTCATCTCAGCAACAAGTTT	1	3	8	ACC2	1.0	.
chr3	119562840	119562862	chr3:119562840-119562862	1	GGGCATGTCTATAAGGCCTGCAC	2	2	3	BD1	1.0	dELS
chr3	119563038	119563063	chr3:119563038-119563063	0	AAACAAGTGACTTTCAGAGCTAGCCC	1	2	6	CD	-	.
chr3	119568114	119568142	chr3:119568114-119568142	0	AAACTTCTTCCTTTAGCTCGGAGAAGTTT	1	2	9	AA2	-	.
chr3	119577357	119577389	chr3:119577357-119577389	0	GAACAGGTTTCACCATGTTGCCCAGGCTGGTCT	1	2	13	BB2	-	.
chr3	119577624	119577652	chr3:119577624-119577652	0	CAAAATGTCTCTTACTACAGAACTTGCTT	1	2	9	AC3	-	.
chr3	119579062	119579089	chr3:119579062-119579089	0	TAAAAAGCTCTCAGACCAAGGCTAGTCA	1	3	8	ACC1	1.0	.
chr3	119581903	119581924	chr3:119581903-119581924	0	AGACAAGTCACTGAACATTTCT	1	2	2	AC2	1.0	.
chr3	119582680	119582699	chr3:119582680-119582699	0	AGACAAGCCTGAGCAATATA	2	3	0	ACD2	-	.
chr3	119584362	119584384	chr3:119584362-119584384	0	AGACTAGCCTGACCAACATGGTG	1	3	3	CCD1	-	.
chr3	119585347	119585368	chr3:119585347-119585368	0	GGACAGGTCGGGGGACAAGCCT	1	2	2	BC1	-	dELS
chr3	119585691	119585719	chr3:119585691-119585719	0	AGGCATGTGTCACCACGCCCGGCTAGTTT	1	2	9	CD	1.0	.
chr3	119585919	119585951	chr3:119585919-119585951	0	TAACTAGCTGATTATGTGATTTTGAGGAAGTTT	1	3	13	ACC2	1.0	.
chr3	119586322	119586349	chr3:119586322-119586349	0	GGGCAAGCCCAATGGCTGGAGGATTCCC	2	2	8	AA1	1.0	.
chr3	119587675	119587697	chr3:119587675-119587697	0	GAGCTTGCCCACCGAGCCTTTTT	1	2	3	AB1	-	.
chr3	119588314	119588346	chr3:119588314-119588346	0	GAGCTAGTATGGGGTATGTTAATGAGCAGGTTT	1	2	13	BD2	2.0	dELS
chr3	119588905	119588932	chr3:119588905-119588932	0	GAACTAGCCTCCTAGCTCGTGCTTCCCT	1	2	8	AD1	-	.
chr3	119589318	119589342	chr3:119589318-119589342	0	GGGCTTGCTCTCATTTGGCCTGTTC	1	2	5	BC1	-	dELS
chr3	119590729	119590759	chr3:119590729-119590759	0	AGAGTTGTTTCTCCATGCACCAAGCAAGTTT	1	1	11	A1	-	.
chr3	119591333	119591360	chr3:119591333-119591360	0	CAACAAGCCCCCATCCAGAGGCTATCCA	1	3	8	ACC1	-	.
chr3	119591932	119591952	chr3:119591932-119591952	0	GGACATGATCTAGACTTATCT	1	2	1	AD2	1.0	.
chr3	119592555	119592577	chr3:119592555-119592577	0	AGGCATGCTCTGTGATCTTTTCC	2	2	3	AD1	-	.
chr3	119597144	119597164	chr3:119597144-119597164	0	TGACTTGCCTAGAAATAGCTC	1	2	1	AC2	-	.
chr3	119597316	119597341	chr3:119597316-119597341	0	GAACATCTCCAAAGTTGGACTTGACT	1	2	6	AD2	1.0	.
chr3	119597636	119597658	chr3:119597636-119597658	0	GAAATAGTTTCCTGATCATGTTT	1	2	3	AD2	1.0	pELS,CTCF-bound
chr3	119601462	119601488	chr3:119601462-119601488	0	AGGCTATTTTCAGACTCAGACAAGCCA	1	2	7	AC2	-	.
chr3	119602275	119602296	chr3:119602275-119602296	0	AGACTTTTCTGAGGGATAGTTT	1	2	2	AA2	-	.
chr3	119604724	119604752	chr3:119604724-119604752	0	AAAAATTTTTAAAAATCTTGAACAAGCTT	2	2	9	AA1	1.0	.
chr3	119606033	119606053	chr3:119606033-119606053	0	AGACTAGACTGAGGCTAGTCC	1	1	1	D2	1.0	.
chr3	119607211	119607236	chr3:119607211-119607236	0	GTACATGTCTGTGACTGGACAAATCT	1	2	6	AD3	-	.
chr3	119609621	119609641	chr3:119609621-119609641	0	AAGCTTGCCCTGAAAATATCT	2	2	1	AA1	-	dELS
chr3	119613543	119613572	chr3:119613543-119613572	0	CAACTTCCCTCCTCCCCAGATGACAAGCTT	1	3	10	ACC2	-	.
chr3	119614101	119614132	chr3:119614101-119614132	0	AGACAAGCTTGCAGCTCAAGTTAGAGATGTCC	1	1	12	A2	1.0	dELS
chr3	119616329	119616354	chr3:119616329-119616354	0	AGCCTTGCTGTGGCAGAGGCAAGCCA	1	3	6	CCD1	-	dELS
chr3	119616758	119616782	chr3:119616758-119616782	0	TTACTAGTTTTCCAAAAACATGCTT	1	2	5	CD	1.0	.
chr3	119620853	119620884	chr3:119620853-119620884	0	AGGGAAGCTCTGAGAGACCAAGTGGCATGCCC	1	2	12	AC2	-	.
chr3	119621204	119621232	chr3:119621204-119621232	0	GGGAATGCCTGGAGACTAACAGCATGTTA	1	3	9	ACC1	-	dELS
chr3	119621839	119621864	chr3:119621839-119621864	0	AGACATGTTCCTGTGCAGATTTGATT	2	2	6	AD1	1.0	.
chr3	119625454	119625483	chr3:119625454-119625483	0	GGGCAAGCAGGCAGCAGGGATGGCATGTCC	1	3	10	CCD2	-	.
chr3	119626254	119626278	chr3:119626254-119626278	0	GAGCATGCTTCCACTGGGTTAGACC	2	2	5	AD1	1.0	.
chr3	119626517	119626547	chr3:119626517-119626547	0	GGGGATGCTGTGAGGCTGGAGAGGCAAGTCA	1	3	11	ACC1	-	.
chr3	119626573	119626600	chr3:119626573-119626600	0	GGACAGGTTTTTATCCTGAGAGTAGTTT	1	2	8	AB2	-	.
chr3	119629757	119629781	chr3:119629757-119629781	0	AAACATGTACAGGGTAAACAATTTT	1	2	5	AD2	1.0	.
chr3	119630846	119630872	chr3:119630846-119630872	0	AGTCATGTCTAAAGAATACACATGTTC	1	2	7	DD2	-	dELS
chr3	119631934	119631956	chr3:119631934-119631956	0	AGACAAGCCTGGCCAACATGGTG	1	3	3	CCD1	1.0	.
chr3	119632648	119632672	chr3:119632648-119632672	0	CAGCAAGCCTATGAGATACATGCTA	1	3	5	CCD2	1.0	dELS,CTCF-bound
chr3	119633542	119633571	chr3:119633542-119633571	0	GAAAATATTCAGACCCCAGGGGACATGCCT	2	2	10	AA1	-	.
chr3	119635368	119635393	chr3:119635368-119635393	0	AAAATTGTCTTCCACAAAACCAGTCC	1	2	6	AB2	-	.
chr3	119636388	119636417	chr3:119636388-119636417	0	GTACTTGTCTTCTGGTTGTTGGAATTGTTC	1	2	10	AD2	-	pELS
chr3	119636476	119636508	chr3:119636476-119636508	0	AAGACTGCTCTGTTGGAAAACAGAAACATGTTG	1	3	13	ABC1	-	pELS
chr3	119641121	119641142	chr3:119641121-119641142	0	AAAAATGCTGCTAAACATGCCC	1	2	2	AC1	1.0	.
chr3	119642740	119642769	chr3:119642740-119642769	0	GGGCAAGTCAGCTTTGAAGGTATCTAGCCC	1	3	10	CCD2	1.0	.
chr3	119643128	119643156	chr3:119643128-119643156	0	GAGCAAGTTTTCCGAGCCAGGACTCTTTC	1	2	9	AB4	-	.
chr3	119643623	119643652	chr3:119643623-119643652	0	GGTCCTGTCCTGCAGATGAGGAACATGTTC	2	2	10	BD4	1.0	.
chr3	119644339	119644368	chr3:119644339-119644368	0	AGATAAGTCCCTCATTCATTGAGCATCTCC	1	2	10	AA2	-	.
chr3	119644875	119644900	chr3:119644875-119644900	0	TAGCAAGTTTGATGGTAAATAAGTCA	1	3	6	ACC2	-	.
chr3	119647168	119647190	chr3:119647168-119647190	0	GGCCTTCCTCACTGGGCTAGTTT	1	2	3	AD1	-	dELS
chr3	119648513	119648543	chr3:119648513-119648543	0	GAGCTTGTCATTGAGAGTGTAGAGCTTCTCT	1	2	11	AC2	1.0	.
chr3	119649213	119649233	chr3:119649213-119649233	0	GAGCAAGTTACGAAATTGCTC	1	2	1	AC2	1.0	.
chr3	119649726	119649748	chr3:119649726-119649748	0	AGGGTAGCTTTCCAAACATTCTT	1	2	3	AA2	1.0	.
chr3	119654730	119654761	chr3:119654730-119654761	0	AAGCATGGTAAAACCCAAAGCTAGACTAGCCA	1	3	12	CCD2	1.0	.
chr3	119656190	119656214	chr3:119656190-119656214	0	TAAAATGTCCTAGTAGGACATGTTC	1	2	5	AC3	-	.
chr3	119656417	119656444	chr3:119656417-119656444	0	TGACTTGCCCATGACCACAGGCTTGGTT	1	2	8	CD	-	.
chr3	119656559	119656585	chr3:119656559-119656585	0	GAACTTGTTAGAACTGATGGCATGTCA	1	3	7	CCC	-	.
chr3	119658357	119658378	chr3:119658357-119658378	0	AAGCTACACCAAGGGCAAGCCC	1	2	2	AD1	1.0	.
chr3	119658560	119658581	chr3:119658560-119658581	0	GAGCAAGTTCCCTAAATTGTCT	1	2	2	AC1	1.0	dELS,CTCF-bound
chr3	119660012	119660042	chr3:119660012-119660042	0	AGACCTGCTCCTCGCAGCAGTGAACAATCTC	1	2	11	AB3	-	.
chr3	119662859	119662882	chr3:119662859-119662882	0	TGGCATGTTGAAGGAAGCCAGTTT	1	3	4	BCC2	-	.
chr3	119663510	119663538	chr3:119663510-119663538	0	GAACTTGCCCAAGGTCACAAAGCTAGTCA	1	1	9	C1	-	.
chr3	119665357	119665376	chr3:119665357-119665376	0	GAACAAGCCTAGGTTTTTTT	1	2	0	AA1	1.0	.
chr3	119668182	119668201	chr3:119668182-119668201	0	GGAAAAGTCTAGACTAGTAT	2	2	0	AD3	-	.
chr3	119669224	119669251	chr3:119669224-119669251	0	AGGCTTGTTCTTACCTTTAAGAAAGTTA	1	2	8	AC1	-	.
chr3	119672150	119672169	chr3:119672150-119672169	0	GAAGTAGTTTGGGCATGTAT	3	2	0	AD3	1.0	.
chr3	119672487	119672507	chr3:119672487-119672507	0	AGGCAAGTTCAGCACAAGCCT	1	1	1	D2	-	.
chr3	119676263	119676282	chr3:119676263-119676282	0	CAATTTGTTCAGACTAGTCT	3	2	0	AC3	-	pELS
chr3	119677745	119677775	chr3:119677745-119677775	0	AAGCCAGTTCCCTTGAATAACAGACTAGTTT	1	1	11	B1	-	.
chr3	119681082	119681102	chr3:119681082-119681102	0	AGGCAACTCTGAAATTAGTTT	1	2	1	AA2	1.0	.
chr3	119684823	119684847	chr3:119684823-119684847	0	TAACTTGTTTTCTTAGAACTAAATT	1	3	5	ACD2	-	.
chr3	119685156	119685180	chr3:119685156-119685180	0	AAACTTGTCCCTGTAGGGTTAGACC	1	2	5	AD1	2.0	.
chr3	119685327	119685355	chr3:119685327-119685355	0	CAGCTTCTCTGATCTTAATCAACTTGTCC	1	3	9	ACC2	1.0	.
chr3	119687103	119687125	chr3:119687103-119687125	0	TGACATGCCCTGGAGACATTTTC	1	2	3	AC2	-	.
chr3	119688220	119688252	chr3:119688220-119688252	0	AAGCATGTACCCAAGAACCAAACGAACCAGTTC	1	2	13	BD2	2.0	.
chr3	119689561	119689587	chr3:119689561-119689587	0	CAGCATCCCTGTTGATCAAACTAGTCA	1	3	7	ACC2	-	.
chr3	119690720	119690747	chr3:119690720-119690747	0	AGGCTAGCTTCCTACCTGTGGCTACTTC	1	2	8	AC1	-	.
chr3	119690761	119690788	chr3:119690761-119690788	0	GAGCTTTTGCCCTTACTTGGGCTTGCCT	1	2	8	AD1	-	.
chr3	119690831	119690852	chr3:119690831-119690852	0	AGGTATGCTTTCGAGGTTGCTC	1	2	2	AA2	-	.
chr3	119694618	119694645	chr3:119694618-119694645	0	GAACATGCCACCTGGCTCCAGAAAGTTC	1	3	8	ACC2	-	.
chr3	119695256	119695284	chr3:119695256-119695284	0	AAATTAGCCTGAAGTGGTTGCACATGCCT	1	2	9	AD2	1.0	.
chr3	119695721	119695751	chr3:119695721-119695751	0	AAACATGTTGCAAGCACCAAAGAGCTTTCTT	1	2	11	AC2	1.0	dELS
chr3	119699487	119699515	chr3:119699487-119699515	0	AAACTTGTTTTCACTTTATGGACTCGCCC	1	1	9	B1	1.0	.
chr3	119700720	119700743	chr3:119700720-119700743	0	GGACTTCCCTAAGGGGACTTTCCC	1	2	4	AA2	-	dELS
chr3	119701738	119701763	chr3:119701738-119701763	0	AAAGAAGCCAACTCTAAGGCATGCCA	1	3	6	ACC1	-	.
chr3	119705474	119705502	chr3:119705474-119705502	0	AGGCATGTTCCCATCCTAGGGACTTTGCT	1	2	9	AD4	1.0	.
chr3	119705519	119705544	chr3:119705519-119705544	0	AGGCATGCTCCCATCCTAGAATGTTC	1	2	6	AC1	-	.
chr3	119706058	119706083	chr3:119706058-119706083	0	GTATTTGCCTCCCCAGAGACAAGTCT	1	2	6	AD4	-	.
chr3	119707404	119707433	chr3:119707404-119707433	0	AGAAAAGTTCCCAGGTTTAAAACCATGTTC	1	2	10	AD2	1.0	.
chr3	119709533	119709557	chr3:119709533-119709557	0	TGGCTTCTTCAAGTGTGACTTGTTT	1	3	5	ACC2	-	.
chr3	119715266	119715293	chr3:119715266-119715293	0	AGAATAGCTCTGTTCTACAACCTTGCCC	1	2	8	AD2	-	.
chr3	119716309	119716341	chr3:119716309-119716341	0	AGACTACCTTTAGAAATTATTAGAAATTAGCTT	1	2	13	AA2	-	.
chr3	119717573	119717593	chr3:119717573-119717593	0	AAACATCTTTATAACAAGTTA	1	3	1	ACC2	-	dELS
chr3	119720931	119720950	chr3:119720931-119720950	0	AAAAAAGTTTGTACATGTTC	3	2	0	AD2	-	.
chr3	119725005	119725025	chr3:119725005-119725025	0	ACACAAATCTTAGGCATGCCC	2	2	1	AD1	1.0	.
chr3	119726614	119726637	chr3:119726614-119726637	0	GAACAACTCCTGAAGGGCATCTCT	1	2	4	AA2	1.0	.
chr3	119729729	119729753	chr3:119729729-119729753	0	AAGGTAGCCCAAGGAGAACAAGTTG	1	2	5	AC2	-	.
chr3	119735147	119735171	chr3:119735147-119735171	0	AATCAAGTTTACTGAAGGCTTGCTT	1	1	5	D1	1.0	.
chr3	119735626	119735648	chr3:119735626-119735648	0	AGGCTTGCTTTGTGGACCAGTAT	1	2	3	BD1	-	.
chr3	119737542	119737567	chr3:119737542-119737567	0	AGGATAGTTTAGCTTAAAGCAAATCT	1	2	6	AA2	-	.
chr3	119737874	119737900	chr3:119737874-119737900	0	GGACTTGCTTCTGGGGTGGGAATGACT	2	2	7	AD1	-	.
chr3	119738545	119738567	chr3:119738545-119738567	0	TGCCATGTTGGCCAGGCTTGTCT	1	3	3	CCD1	1.0	.
chr3	119745623	119745655	chr3:119745623-119745655	0	GAGCTAATTGATCCATATAGATCCAACTTGCTT	1	3	13	ACC2	-	.
chr3	119748134	119748155	chr3:119748134-119748155	0	AACCTTGTTTAAAAGGATGTTC	1	2	2	AD2	-	.
chr3	119749621	119749642	chr3:119749621-119749642	0	GAACTTATCTATGGGCAAGTTG	1	2	2	AC2	-	.
chr3	119750743	119750771	chr3:119750743-119750771	0	AGGCAAGCCTGGTGGAAAGGAGTATGACT	2	2	9	AD1	1.0	.
chr3	119752588	119752619	chr3:119752588-119752619	0	AAGCAAGCCTTAAGGTTGGGGTAGTCATTTTT	2	2	12	AD1	-	.
chr3	119754950	119754975	chr3:119754950-119754975	0	TGCCTTGCCAGGTCGTGGACTTGCTT	1	3	6	CCD1	1.0	.
chr3	119755106	119755127	chr3:119755106-119755127	0	AATTTTGCCTCAGGACAAGTCA	1	3	2	ACD1	-	.
chr3	119756067	119756092	chr3:119756067-119756092	0	AGACTTGTTTTCAAGAAGACTTCTTA	1	2	6	AC3	1.0	.
chr3	119756334	119756360	chr3:119756334-119756360	0	AAACATATTCTTCATGCAAACATATTC	1	2	7	AA2	-	.
chr3	119758530	119758560	chr3:119758530-119758560	0	AAAATTATTTATCTGCAATGGAAGCATGTTC	2	2	11	AA1	-	.
chr3	119766803	119766830	chr3:119766803-119766830	0	AAAGTAGCTTCTAATAAAGGACATGTGT	1	2	8	AD3	1.0	.
chr3	119768431	119768458	chr3:119768431-119768458	0	AACCTTGCTCCACAATCAGAACATGCAC	1	2	8	DD3	1.0	.
chr3	119785275	119785297	chr3:119785275-119785297	0	AAACTTCTCTTTGGGACTTGTTG	1	2	3	AC2	2.0	.
chr3	119788637	119788656	chr3:119788637-119788656	0	TGTATTGCCCAGACTTGTCT	2	3	0	ACD1	-	.
chr3	119789384	119789412	chr3:119789384-119789412	0	AAACATGGTGGAAGGCAAACGGCATGTCT	1	3	9	CCD2	1.0	.
chr3	119790765	119790789	chr3:119790765-119790789	0	ACACAACTTCTTGGAAGGCATGTTT	2	2	5	AD1	3.0	.
chr3	119791276	119791297	chr3:119791276-119791297	0	GAGCTTCTCTGAGAGCAGGTTT	1	2	2	AB2	-	.
chr3	119791846	119791865	chr3:119791846-119791865	0	CGGCAAGTTTGGACTGGCCT	3	2	0	BC2	1.0	.
chr3	119794151	119794170	chr3:119794151-119794170	11	AGGCATGCACCAACATGCCT	4	2	0	CD	-	.
chr3	119794390	119794412	chr3:119794390-119794412	3	CACCATGTCACCCAGGCATGTCT	1	3	3	CCD1	-	.
chr3	119795154	119795181	chr3:119795154-119795181	1	GGGCAAGTGCAGAAGTGGAGACTAGCTG	1	2	8	CD	-	dELS,CTCF-bound
chr3	119796674	119796701	chr3:119796674-119796701	0	AAACTTGTCTTCTCTGGAGGGCATGCTC	2	0	8	0	-	.
chr3	119803131	119803150	chr3:119803131-119803150	0	AGACAAGCCTGGGCAATATG	2	3	0	ACD2	-	.
chr3	119803948	119803976	chr3:119803948-119803976	0	GGGTTTCTCCACGTTGGCCAGGCTAGTCC	1	2	9	AA1	1.0	.
chr3	119806174	119806204	chr3:119806174-119806204	0	GGACAATCCCCCATTTCTACTGAACATCCTC	1	2	11	AA2	1.0	.
chr3	119806247	119806271	chr3:119806247-119806271	0	GAAGTTGCCTGGGGAGGACATCCTT	1	2	5	AA2	1.0	.
chr3	119808410	119808435	chr3:119808410-119808435	0	GGCCCAGCCTATGCCTGAACTAGTCA	1	3	6	BCD1	-	.
chr3	119808982	119809003	chr3:119808982-119809003	0	GAACATGCCCCTGGGCTGGTCA	2	2	2	BC3	-	.
chr3	119809052	119809080	chr3:119809052-119809080	0	GGGCTTGGCTCAGCTTCCCAGGCCTGCCC	1	2	9	BD2	-	.
chr3	119810265	119810288	chr3:119810265-119810288	1	GGGCATGCTTGTGTGGAGATGCGC	2	2	4	AD1	1.0	dELS,CTCF-bound
chr3	119810795	119810820	chr3:119810795-119810820	0	AAGCTGCTTCTTTCAAGGACAAGTTC	1	2	6	AB1	1.0	.
chr3	119811855	119811881	chr3:119811855-119811881	0	GAGCTGGTCCTGCATCTGTGCTAGCTC	1	2	7	BD2	-	.
chr3	119814002	119814032	chr3:119814002-119814032	0	AGGCTAGATTTGGAAGTACCAAAGCCAGCTC	1	2	11	BD2	-	.
chr3	119814219	119814244	chr3:119814219-119814244	0	AAGCTTCCTCCTTGTAAGGAATGCCT	1	2	6	AA2	-	.
chr3	119814979	119815003	chr3:119814979-119815003	0	GGACTTGCCCATCGAGGACCAGATC	1	2	5	BD1	3.0	.
chr3	119815667	119815686	chr3:119815667-119815686	0	GGGCTGGACTGAGCTTGTCT	2	2	0	BD1	-	.
chr3	119816352	119816373	chr3:119816352-119816373	0	ACACTAGATCCAAAGCTAGTTC	1	2	2	DD1	-	.
chr3	119816922	119816950	chr3:119816922-119816950	0	AGAGAAGCTTACGGAATTCAGCCAAGCCT	1	2	9	AD2	1.0	DNase-H3K4me3
chr3	119818408	119818432	chr3:119818408-119818432	0	GAACTAGTTTTGGGAAATGTAGCCC	1	2	5	AD1	1.0	.
chr3	119822084	119822108	chr3:119822084-119822108	0	GAGCATACTTTTCACAAAAAAGTTT	1	2	5	AA2	-	.
chr3	119822460	119822487	chr3:119822460-119822487	1	AAGGAAGTCTACTTTGTCAAGCTAACCC	1	2	8	AA2	1.0	.
chr3	119826038	119826062	chr3:119826038-119826062	1	GAGCATGTGTGCCTGAGTCTTGCTT	1	2	5	DD2	-	dELS
chr3	119826235	119826255	chr3:119826235-119826255	0	CAACATGCCAAAGGCAAGTCT	3	2	1	CC	-	.
chr3	119827210	119827237	chr3:119827210-119827237	0	AAACTTGCTAAAAATTTGAACCATGTTA	1	3	8	CCD2	1.0	.
chr3	119828159	119828179	chr3:119828159-119828179	0	GAACTTACTTAGAGCTTACTT	1	2	1	AA2	-	.
chr3	119828428	119828456	chr3:119828428-119828456	0	GAGGTAGCTTGACTGGGATGGGCAACTTT	1	2	9	AA2	-	.
chr3	119829107	119829131	chr3:119829107-119829131	0	AGATATGCCCTGTTTAAAGAAGTTT	1	2	5	AA2	1.0	.
chr3	119830243	119830271	chr3:119830243-119830271	0	AAACTAGTTCAAGATCAGGAAACAAGACA	1	2	9	CD	-	.
chr3	119830306	119830327	chr3:119830306-119830327	0	AAACAAATCTTGGCACATGCTT	1	2	2	AD2	-	.
chr3	119834831	119834855	chr3:119834831-119834855	0	TGACTTGATAGGAGAGAACATGTTT	1	3	5	CCD2	-	.
chr3	119836280	119836310	chr3:119836280-119836310	0	GAGCTTTTCAAACCAAGATGAAGACAAGTTA	1	3	11	ACC2	-	.
chr3	119840204	119840229	chr3:119840204-119840229	0	AAACATGTCTGATGCCGAGAATTTTT	2	2	6	AA1	1.0	.
chr3	119841040	119841065	chr3:119841040-119841065	0	AGGCATGCATTTCTCTAAACTAATTT	1	2	6	AD2	-	.
chr3	119846428	119846460	chr3:119846428-119846460	0	AAACAAATTTACAAGAAAAAAACAAACAATCCC	1	2	13	AA2	-	.
chr3	119847540	119847566	chr3:119847540-119847566	0	TGACAAACCTATATCTCAAACTAGCTA	1	3	7	ACC2	-	.
chr3	119848165	119848188	chr3:119848165-119848188	0	GAGCTTGTACACAAAAGCATTTTT	1	2	4	AD2	1.0	.
chr3	119851285	119851313	chr3:119851285-119851313	0	AGACAAACTCAATAAACTCAAATATGCCT	1	2	9	AA2	2.0	.
chr3	119854053	119854073	chr3:119854053-119854073	0	GGGTTTGTCATAAACATGTTA	2	3	1	ACC1	-	.
chr3	119865171	119865199	chr3:119865171-119865199	0	TGGCATATTTTATCCCTGAAGGCAAGTTT	1	2	9	AC1	-	.
chr3	119866150	119866170	chr3:119866150-119866170	0	GGGCAAACTAGAAACTAGCTC	1	2	1	AC1	-	.
chr3	119866218	119866244	chr3:119866218-119866244	0	AAATTTGTCTTTTAATTAAAGAAGCTT	1	2	7	AA2	-	.
chr3	119876337	119876368	chr3:119876337-119876368	0	AAAATAGTTTAAGAACAATGAGAAACCTGTTT	1	2	12	AB2	-	.
chr3	119878630	119878655	chr3:119878630-119878655	0	GCACATGTTCATACAAAGACTTGTAT	1	2	6	DD3	1.0	.
chr3	119881895	119881919	chr3:119881895-119881919	0	GAGTTTCCCTGCACAAGACAAGCTC	1	2	5	AA1	1.0	.
chr3	119884299	119884330	chr3:119884299-119884330	0	GATCTTGCTGAGGTCACGGGAAGAGCAAGCCG	1	3	12	CCD1	-	.
chr3	119884772	119884803	chr3:119884772-119884803	0	AAACAAGTTTCAAAAGTTAAATAGACTTTTTG	1	2	12	AC3	-	.
chr3	119890596	119890623	chr3:119890596-119890623	0	AAACATTTTTAGGGTGATAGAAATGTTC	1	2	8	AA2	1.0	.
chr3	119892870	119892900	chr3:119892870-119892900	0	GGACAAATTTTTCTAAATAGAAAACATGTAT	1	2	11	AD2	-	.
chr3	119893990	119894020	chr3:119893990-119894020	0	GAACATGTTCATTACCTCAAAATGAAAGCCT	2	2	11	AD1	-	.
chr3	119894327	119894347	chr3:119894327-119894347	0	GAGGAAGTGCCAAACTTGTTC	1	2	1	AD1	-	.
chr3	119901831	119901857	chr3:119901831-119901857	0	AGGCAAGTCTACCACATAAAAAAACTT	1	2	7	AA1	-	.
chr3	119902911	119902933	chr3:119902911-119902933	0	CGCCATGTTCCCTAGGCTAGTCT	1	2	3	CD	-	.
chr3	119903594	119903613	chr3:119903594-119903613	0	AAAGTTGTACAAACAAGCTC	2	2	0	AD1	-	.
chr3	119905624	119905651	chr3:119905624-119905651	0	GAACTTGCTACGTGACCTTGGATTGCTT	1	3	8	ACC2	1.0	.
chr3	119907752	119907779	chr3:119907752-119907779	0	AGACATGATAAAGTTAAACGACTTGCCC	1	3	8	CCD2	-	.
chr3	119908390	119908417	chr3:119908390-119908417	0	AAATTTGCTCTTGGGGAGAGTCAAGTCT	1	2	8	AD2	-	.
chr3	119909162	119909188	chr3:119909162-119909188	0	GGGCATGTCACCACGCCCGGCTAATTT	1	3	7	ACC1	-	.
chr3	119912448	119912471	chr3:119912448-119912471	0	AAACTAGTGTGGGCAGACTTGCTT	1	1	4	D2	-	dELS
chr3	119912543	119912562	chr3:119912543-119912562	0	AGGTATGCCTATACATGTTT	3	2	0	AD2	-	dELS
chr3	119914167	119914188	chr3:119914167-119914188	0	CAACTAGTTCTTTAGCTACTTT	1	3	2	ACC1	-	.
chr3	119914787	119914811	chr3:119914787-119914811	0	AGAGAAGCCTGTGGAAAACATATCC	1	2	5	AA2	-	.
chr3	119915897	119915923	chr3:119915897-119915923	0	AAACTACTCTCACAGCTGCACTAGTTT	1	2	7	AD2	-	.
chr3	119919242	119919264	chr3:119919242-119919264	0	TAACATGTATGCCAAACAAGTCC	1	2	3	CD	2.0	.
chr3	119920073	119920092	chr3:119920073-119920092	0	GAACTTCTTTGAACATACCT	1	2	0	AA2	-	.
chr3	119926799	119926819	chr3:119926799-119926819	0	AGACATGCTCAAAGCTCATTT	3	2	1	AB4	1.0	.
chr3	119930914	119930938	chr3:119930914-119930938	0	AAGGAAGGCTAATGAAAGCATGTCT	2	2	5	AD1	-	.
chr3	119933534	119933563	chr3:119933534-119933563	0	AAACATGCTTTAAAATAAAACAAAAAGCCC	1	2	10	AC1	2.0	.
chr3	119936039	119936058	chr3:119936039-119936058	0	AAAAATGCTTCAACAAGCTG	4	3	0	ACC1	-	.
chr3	119940743	119940768	chr3:119940743-119940768	0	AAGCTAGCTCCCTCGAAAAAATGCAC	2	2	6	AD1	1.0	.
chr3	119954510	119954533	chr3:119954510-119954533	0	TGACTTGCCTGTAAAGGCATCTTT	1	2	4	AC2	-	.
chr3	119959382	119959410	chr3:119959382-119959410	0	AAAATTTTTCATCTCCTTTAAACATGCTC	2	2	9	AA1	-	.
chr3	119961936	119961960	chr3:119961936-119961960	0	GAGCACGTTTAAGGTAAGCTAGGCT	1	2	5	BD2	3.0	.
chr3	119962753	119962778	chr3:119962753-119962778	0	GGACCAGTTCCATAGAAGACTATTTT	1	2	6	AB3	1.0	.
chr3	119963381	119963400	chr3:119963381-119963400	0	AAGCAATTTTGAGCAAGTAT	2	2	0	AD2	-	.
chr3	119965411	119965430	chr3:119965411-119965430	0	TAGGTTGCCCAGGCTAGTCT	3	2	0	AC3	-	.
chr3	119969713	119969741	chr3:119969713-119969741	0	AAGCAATTTCAATGGAGAAAGGATAGTCT	1	2	9	AA2	1.0	.
chr3	119969953	119969977	chr3:119969953-119969977	0	TAGCTTGTCCATACTGAACATGTTA	1	2	5	CC	-	.
chr3	119972073	119972096	chr3:119972073-119972096	0	AGACTACTTTTATAAAACAACTTT	1	2	4	AA2	-	.
chr3	119974922	119974949	chr3:119974922-119974949	0	GCACTTGTTTACAAAACTAAACTTACTC	1	2	8	AD3	1.0	dELS
chr3	119978056	119978080	chr3:119978056-119978080	0	GAACATCACCATCTTGAACAAGCCC	2	2	5	AD1	-	.
chr3	119980544	119980572	chr3:119980544-119980572	0	GGGTTTCTCCAAGTTGGTCAGGCTAGTCT	1	2	9	AA1	-	.
chr3	119980760	119980788	chr3:119980760-119980788	0	AGTCTAGTCCACAAACATGAAGGAAGTTT	1	2	9	AD2	1.0	.
chr3	119980924	119980943	chr3:119980924-119980943	0	AGGCATGTCAAGGATTGTCT	3	2	0	AC2	1.0	.
chr3	119982407	119982435	chr3:119982407-119982435	0	AGACTTCTCCGAGTTAAAGGAGAATGTTC	1	2	9	AA2	2.0	.
chr3	119986474	119986503	chr3:119986474-119986503	0	AAACAAATTTACAAAAAAAAAAACAACCCC	1	2	10	AA2	1.0	.
chr3	119987474	119987502	chr3:119987474-119987502	0	AAAATTGTTTTGAAGGTTTAAGCAAGTTT	1	1	9	A1	-	.
chr3	119988552	119988576	chr3:119988552-119988576	0	AAAAATGCCCTTGGAAAACTGGCCT	2	2	5	AB3	-	.
chr3	119989990	119990014	chr3:119989990-119990014	0	GAGCATCGCCATCTTGGACAAGCCC	2	2	5	AD1	-	.
chr3	119990405	119990429	chr3:119990405-119990429	0	GGTTTTGTCTAAAGTGAACTTGTCT	1	2	5	AD4	-	.
chr3	119993884	119993914	chr3:119993884-119993914	0	AAGCAATTTTTTTTGAGACAGAGTCTTGCTC	1	2	11	AD2	-	.
chr3	119997282	119997311	chr3:119997282-119997311	0	AGACATATTTACATGGAGGAAGACTTGCAT	1	2	10	AD2	-	.
chr3	120001331	120001350	chr3:120001331-120001350	0	AGACTAGCTTGGACAACATG	2	3	0	ACD2	-	.
chr3	120002959	120002979	chr3:120002959-120002979	0	AAAAATGTTTAAAACTTCTCT	1	2	1	AA2	-	.
chr3	120004969	120004997	chr3:120004969-120004997	0	AAACTTCTCCAAGTTAAAGAAGTATGTTC	1	2	9	AA2	-	.
chr3	120007283	120007308	chr3:120007283-120007308	0	AAAAAAGTCCAGGACCAGACAAATTC	1	2	6	AA2	1.0	.
chr3	120013339	120013363	chr3:120013339-120013363	0	TTTCTTGTTTTAAGGAGACTAGTTC	1	3	5	CDD2	-	.
chr3	120014805	120014826	chr3:120014805-120014826	0	AGGCTGGCTTCCGGAGATGTTT	1	2	2	AB2	1.0	.
chr3	120023115	120023138	chr3:120023115-120023138	0	GGACTAGCCCAAGTCTGCTAGCTG	1	3	4	CCD2	-	dELS
chr3	120028352	120028377	chr3:120028352-120028377	0	AGATTTACCTCACGAGAAACTAGTCC	1	2	6	AA1	1.0	pELS
chr3	120031044	120031063	chr3:120031044-120031063	0	TAACTAGACCTAACAAGTCT	2	3	0	CCD2	-	.
chr3	120037493	120037521	chr3:120037493-120037521	0	AAACAATCCTAAATATATTAAGCAAGCCG	1	2	9	AC2	1.0	.
chr3	120038156	120038184	chr3:120038156-120038184	0	CAACATGTTACTTCCTCCTAAGCTATTTT	1	3	9	ACC1	-	.
chr3	120045175	120045194	chr3:120045175-120045194	0	AGCAAAGCCCAGACATGTTA	3	3	0	ACD1	-	.
chr3	120050313	120050342	chr3:120050313-120050342	0	AAACAAGTTTTAATGCTGAAAAACAAACCA	1	2	10	AC3	-	.
chr3	120050373	120050404	chr3:120050373-120050404	0	AAACTTGATTTACAAAGACAGACGGCTAGCCG	1	3	12	CCD2	2.0	.
chr3	120050715	120050739	chr3:120050715-120050739	0	TAACATGTTCAGTTTAAAGTAGCTG	1	3	5	ACC2	1.0	.
chr3	120052102	120052129	chr3:120052102-120052129	0	AGAGAAGTTCAATAAAGAGGGCTACCCC	1	2	8	AA2	1.0	.
chr3	120054786	120054811	chr3:120054786-120054811	0	TAACATGCCCACAATTGAACTCATCT	1	3	6	ABC2	1.0	.
chr3	120056721	120056744	chr3:120056721-120056744	0	GAGCAAGTTTCTCTGAGCATGACC	2	1	4	D1	1.0	.
chr3	120058386	120058411	chr3:120058386-120058411	0	CAGCCAGTCTCAATTTGGACTAGCCA	1	3	6	BCC1	-	.
chr3	120059510	120059530	chr3:120059510-120059530	0	AAGCAATCCTACAGCAAGTTT	1	2	1	AC2	-	.
chr3	120062283	120062303	chr3:120062283-120062303	0	AGACTTGTTTAAAGTATGTTA	1	2	1	AC1	-	.
chr3	120062701	120062723	chr3:120062701-120062723	0	GAACAAGATCAGAAGGCTTTTCC	1	2	3	AD2	-	.
chr3	120067414	120067438	chr3:120067414-120067438	0	AGCCTAGCCTACCTTAAACATGATC	1	2	5	DD3	-	.
chr3	120069641	120069661	chr3:120069641-120069661	0	AGACTAGCCTGAAAACAGTTT	1	2	1	AB1	1.0	.
chr3	120071642	120071666	chr3:120071642-120071666	0	TGTCTAGTCACAGGAAAACAAGCTC	1	3	5	CCD1	1.0	.
chr3	120079397	120079429	chr3:120079397-120079429	0	AAACATTTTTTTCTTTTTGAGACAGTCTTGCTC	1	2	13	AD2	-	.
chr3	120081395	120081423	chr3:120081395-120081423	0	AAACTAGCTGGGCGTGGTGGTGCATGCCT	1	2	9	CD	-	.
chr3	120082362	120082385	chr3:120082362-120082385	0	TGGCTAGCCCAAATTAGTATGTTC	1	3	4	ACC2	-	.
chr3	120085599	120085621	chr3:120085599-120085621	0	GGACTAGTCTGGCCAACATGGTG	1	3	3	CCD1	1.0	.
chr3	120086652	120086671	chr3:120086652-120086671	7	AGGCATGTTGGCGCATGCCT	4	2	0	CD	-	dELS
chr3	120087686	120087707	chr3:120087686-120087707	0	AAACTAGTTTCAAGACAAATAC	1	2	2	AD4	2.0	.
chr3	120087732	120087754	chr3:120087732-120087754	0	AAACATGCTAAGAAAACTATTCA	1	3	3	ACC1	-	.
chr3	120090076	120090096	chr3:120090076-120090096	0	AAACAAGTTTTAAGCATATAT	1	2	1	AD4	-	.
chr3	120091879	120091899	chr3:120091879-120091899	0	TACCCTGTTTCAGGCTAGTTC	1	3	1	BCD1	2.0	.
chr3	120092134	120092153	chr3:120092134-120092153	0	AAGTATGTTTAAACAAGCTA	3	2	0	AC2	-	.
chr3	120102789	120102808	chr3:120102789-120102808	4	AAACATGTCATGGCATATCT	4	3	0	ACC1	-	dELS,CTCF-bound
chr3	120105767	120105795	chr3:120105767-120105795	0	GGGCTTCTCCATGTTGGTCGGACTGGTCT	1	2	9	AB2	1.0	.
chr3	120107989	120108013	chr3:120107989-120108013	0	AAGGTAGCCTATATTAGACATGGCC	1	2	5	AD3	-	CTCF-only,CTCF-bound
chr3	120108032	120108052	chr3:120108032-120108052	0	GAACTTGCTGAAGGCTACCTG	1	3	1	ACC1	1.0	CTCF-only,CTCF-bound
chr3	120108122	120108146	chr3:120108122-120108146	0	AGGCAAATCCTTGGGGAGGAAGTTT	1	2	5	AA2	-	CTCF-only,CTCF-bound
chr3	120109527	120109559	chr3:120109527-120109559	0	CGACATGCTTTCCATTCCACACACAACTTGCTC	1	2	13	CC	3.0	.
chr3	120113171	120113192	chr3:120113171-120113192	0	GAAGATGTTAGGCAACTTGCCC	2	3	2	ACC1	1.0	.
chr3	120115167	120115187	chr3:120115167-120115187	0	AGAGATGCTTGAAGCTTTCCC	1	2	1	AA2	-	dELS
chr3	120117449	120117471	chr3:120117449-120117471	0	TGACTTGTTCGGGGAGCATTGTT	1	3	3	ACD2	1.0	.
chr3	120120316	120120337	chr3:120120316-120120337	0	AGACATTTTTCTAGACAAATTC	1	2	2	AA2	-	.
chr3	120123903	120123926	chr3:120123903-120123926	0	CAGGTAGCTAAAATGAGCATGCCT	1	3	4	ACC1	1.0	.
chr3	120127332	120127359	chr3:120127332-120127359	0	AGGCATGTTGCAAAAATTAAATAAGTTA	1	3	8	ACC2	-	.
chr3	120128952	120128973	chr3:120128952-120128973	0	AAACATGTTTGTAAAGTTCCTT	2	2	2	AA1	-	.
chr3	120130218	120130237	chr3:120130218-120130237	0	AGGCATGTTTTAGCTACTTG	4	3	0	ACC1	1.0	.
chr3	120132582	120132604	chr3:120132582-120132604	0	GGGCAAGCATGAGAAGCAAGATC	1	2	3	DD2	1.0	.
chr3	120134822	120134853	chr3:120134822-120134853	0	AAACATGGTTAACTGAGTAATAAAGAATGCCT	1	2	12	AD2	-	.
chr3	120138703	120138726	chr3:120138703-120138726	0	AAGCAAGTCTATTGGCACATTTTT	2	2	4	AD1	-	.
chr3	120139141	120139167	chr3:120139141-120139167	0	AAATTAGCCAAGCATGGTGGCATGCCC	1	3	7	ACC1	1.0	.
chr3	120139420	120139447	chr3:120139420-120139447	0	GATTAAGTTTAGTGAGGAAGACATGTCA	1	3	8	ACD1	2.0	.
chr3	120141431	120141463	chr3:120141431-120141463	0	GAACAACTCCCCACGGCAGGAATGAACAACTCC	1	2	13	AA2	-	.
chr3	120141563	120141594	chr3:120141563-120141594	0	GAACACGTCTGAACATCAGAAGGAACAAACTC	1	2	12	AB2	1.0	.
chr3	120144527	120144558	chr3:120144527-120144558	0	GAGCATGCTCTGCTCTGATCCGTAACTTATCT	1	2	12	AC1	-	dELS,CTCF-bound
chr3	120146167	120146199	chr3:120146167-120146199	0	GAAATTGCTCAGTGACTGAACAAGGGTTAGTTC	1	2	13	AA2	-	dELS
chr3	120148469	120148488	chr3:120148469-120148488	0	TATGTTGCCCAGGCTAGTCT	2	3	0	ACD1	-	dELS
chr3	120148561	120148593	chr3:120148561-120148593	0	TGCCTAGCTCTGTGTGACAATTTAGGCAAGTTA	1	3	13	CCD1	-	.
chr3	120149258	120149290	chr3:120149258-120149290	0	AAGCTTTTTTTTTTTTTTTTTTGAAACAAGGTC	1	2	13	AD2	1.0	.
chr3	120150511	120150540	chr3:120150511-120150540	0	AAACTATCTTGATTGCTATGAAACAAGCCA	1	2	10	AC2	-	.
chr3	120150597	120150616	chr3:120150597-120150616	0	GAGCTTGCTAAGGATAGCTT	2	2	0	AC2	-	.
chr3	120150901	120150922	chr3:120150901-120150922	0	AAGCTTGCTCTCTCACATGCTT	2	2	2	CD	-	.
chr3	120152404	120152433	chr3:120152404-120152433	0	TAACATGTTTTTTTTTTTTGAGACAAGGTC	1	2	10	CD	-	.
chr3	120154141	120154171	chr3:120154141-120154171	0	AGGCATGTCTTACATGGCAGCAGGCAAGAGA	1	3	11	CDD3	1.0	.
chr3	120154795	120154819	chr3:120154795-120154819	0	GAGCAGCTCCTTCATGGGCTAGCTT	1	2	5	AB1	-	.
chr3	120155384	120155406	chr3:120155384-120155406	0	TGGCATGCCCTGGAGACATTTTC	1	2	3	AC2	-	.
chr3	120160178	120160209	chr3:120160178-120160209	0	CAATATGCTTACAGAACCAGACCAGCTTGCTT	1	3	12	ACC1	-	dELS,CTCF-bound
chr3	120160292	120160314	chr3:120160292-120160314	0	TAGCATGCCTGTAGCACATGCTC	1	2	3	CD	1.0	dELS,CTCF-bound
chr3	120161382	120161405	chr3:120161382-120161405	0	GAACTTGCTGAAAGCAACATGGTC	1	3	4	CCD1	-	.
chr3	120161956	120161988	chr3:120161956-120161988	0	TAGGATGCCTTTTGTTCTTTGATTGGCTTGCTC	1	3	13	ACC1	-	dELS
chr3	120163604	120163634	chr3:120163604-120163634	0	AGACATGCTCAATGCTTTCAGGAGCTTGGAA	1	3	11	CDD3	-	.
chr3	120171540	120171569	chr3:120171540-120171569	0	GGGCTTCCTCTGCAGACTCAAAGCATCTTT	1	2	10	AA2	-	.
chr3	120171704	120171732	chr3:120171704-120171732	0	AAACTATCCTGGCTGTTCTAGCCAAGTTT	1	2	9	AD2	-	dELS
chr3	120172328	120172347	chr3:120172328-120172347	0	AGACATGCCTGGACTTTCTG	4	2	0	AC3	-	dELS
chr3	120174410	120174437	chr3:120174410-120174437	0	GGGAAAGCTCTTCAGGAGAAACTGGTCT	1	2	8	AB3	2.0	.
chr3	120178898	120178927	chr3:120178898-120178927	0	TGACAAGTCCGGTATCTTCTAAACACTTCT	1	3	10	ABC2	-	.
chr3	120179731	120179762	chr3:120179731-120179762	0	GGGCTTGCTTGTTTATGGAATCAGGACTGCCT	1	2	12	AB1	-	.
chr3	120179959	120179988	chr3:120179959-120179988	0	AAACAAGCCTCAGCTCTAAATGGCTTCCTT	1	2	10	AC1	-	.
chr3	120181581	120181609	chr3:120181581-120181609	0	GAATTAGTTTATCAGAAGTCAGCAAGTCA	1	3	9	ACC1	-	.
chr3	120182592	120182620	chr3:120182592-120182620	0	AGGCTTGTGCCACCATGCTGAGCTAATTT	1	2	9	AD2	1.0	.
chr3	120184543	120184573	chr3:120184543-120184573	0	CAGGTAGTCTGCTGTCAGGCAGGACTTGCTT	1	2	11	AC3	-	.
chr3	120191977	120192007	chr3:120191977-120192007	0	AAGGAAGCTTTTGAAGATGAGGGATATGTTC	1	2	11	AA2	1.0	.
chr3	120192842	120192874	chr3:120192842-120192874	0	GGGCTAGGCTCAGTAATGTGCATGAGCTTCTCT	1	2	13	AD2	-	dELS
chr3	120194300	120194326	chr3:120194300-120194326	0	AAACTATCCACTTAGTGAAGCTTGTTC	1	2	7	AC1	1.0	.
chr3	120195019	120195051	chr3:120195019-120195051	0	AGACAGGTTTCACCATGTTGGCCAGGCTGGTCT	1	2	13	BB2	-	.
chr3	120195857	120195883	chr3:120195857-120195883	0	AAGCCTGTCTGACCAGGAAACAGGCTC	1	2	7	BB2	2.0	dELS
chr3	120196922	120196946	chr3:120196922-120196946	0	GAGCAATCTTACTGAAAACTTGCCT	1	1	5	A2	-	dELS
chr3	120197651	120197681	chr3:120197651-120197681	0	TGGCATGCTGTGACTAACAGAAAACTTATCC	1	3	11	ACC1	-	.
chr3	120199410	120199439	chr3:120199410-120199439	0	TAACATCCTATTCCCTTTTCAAACAAGCCC	1	3	10	ACC2	1.0	.
chr3	120202638	120202669	chr3:120202638-120202669	0	AGACAAGGTCTCATTGTTACCCAGGCTGGTCT	1	2	12	BD2	-	dELS
chr3	120212831	120212852	chr3:120212831-120212852	0	AAACATGTTCATGAAAAAACTT	2	2	2	AA1	-	.
chr3	120215114	120215139	chr3:120215114-120215139	0	AGGCATGCTTTTCAGCAAACAAAACA	1	3	6	ACD2	1.0	dELS
chr3	120218905	120218935	chr3:120218905-120218935	0	CGACTAGCTTCTTTCACCTAACATCATGTTT	1	3	11	CCD2	1.0	.
chr3	120219983	120220012	chr3:120219983-120220012	0	ACACAAGTTCTGATTTTTAAAAACTATTCC	1	2	10	AD3	-	.
chr3	120220025	120220048	chr3:120220025-120220048	0	AAACAAGTCTTATAAAATTTACTT	1	2	4	AA1	1.0	.
chr3	120228794	120228824	chr3:120228794-120228824	0	GAACAAGTTTAGCTTCATGCAGAACTTACAA	1	3	11	ACD2	-	.
chr3	120232755	120232787	chr3:120232755-120232787	0	AGACAAGGTCTCACTCTGTGCCCAGGCTGGTTT	1	2	13	BD2	-	.
chr3	120237053	120237082	chr3:120237053-120237082	0	ACGCTAGCTGTTTATTTTGCCAACTTGCTT	1	3	10	CCD1	-	.
chr3	120238253	120238281	chr3:120238253-120238281	0	GAACATGTTCCTTTAGCTCAGCAAAGTTC	2	2	9	AD1	1.0	.
chr3	120239760	120239781	chr3:120239760-120239781	0	TGACATGGCTGTTAGCAAGCCC	1	3	2	CCD2	-	.
chr3	120242006	120242030	chr3:120242006-120242030	0	TTACTAGCTGTGAGAAAGCTTGCCC	1	3	5	CCD1	-	.
chr3	120243504	120243526	chr3:120243504-120243526	0	AGACTATTTCAGAGGGAATGTCT	1	2	3	AA2	-	.
chr3	120247404	120247431	chr3:120247404-120247431	0	CAAATTGCTTTTTTCTGTGAACAAGTTG	1	3	8	ACC1	1.0	.
chr3	120248698	120248720	chr3:120248698-120248720	0	CACCATGTTGGCCAGGCTTGTCT	1	3	3	CCD1	2.0	.
chr3	120249984	120250010	chr3:120249984-120250010	0	AGGCTAGGTAACATTCAGGACAAGCTG	1	3	7	CCD2	-	.
chr3	120251091	120251123	chr3:120251091-120251123	0	GAGAAAGTCCAGGTCACCTACAAAGGGAAGCCC	1	2	13	AA2	-	.
chr3	120251430	120251459	chr3:120251430-120251459	0	AAACAAGTCAGCAAAATAACCAGCTAGCAT	1	3	10	CCD1	-	.
chr3	120254173	120254197	chr3:120254173-120254197	0	TGACAAGCTTGACAAAAACAAGCAA	1	3	5	CCD1	-	.
chr3	120264917	120264940	chr3:120264917-120264940	0	CAGCAAGCCAACATGGGCTTACTC	1	3	4	ACC1	-	.
chr3	120266111	120266138	chr3:120266111-120266138	0	AGACTGGTCTTTCTGCAGATACTTGCTT	1	2	8	BD2	1.0	.
chr3	120266906	120266928	chr3:120266906-120266928	0	AGACAAGCCTGGCCAACATGGTG	1	3	3	CCD1	1.0	.
chr3	120269390	120269418	chr3:120269390-120269418	0	AGACTTGTTTTATGGTTCAGAATATGGTC	2	2	9	AD1	-	.
chr3	120269919	120269947	chr3:120269919-120269947	0	GGGCTACTTCCCACTACTAAGGCATGGTC	1	2	9	AD2	1.0	.
chr3	120272000	120272027	chr3:120272000-120272027	0	AAGCTTGCTCCTAATACCGGGTTTGTTA	1	2	8	AC1	1.0	.
chr3	120273741	120273760	chr3:120273741-120273760	0	AAGCTATTTCGAGCTATTCT	1	2	0	AA2	1.0	.
chr3	120276124	120276143	chr3:120276124-120276143	0	AGGCTTGCTTTGGCTATTCA	3	3	0	ACC1	1.0	.
chr3	120280504	120280526	chr3:120280504-120280526	0	AAACATACCTCAAGGCCTTGCCT	1	2	3	AD2	-	.
chr3	120281064	120281090	chr3:120281064-120281090	0	CAGCATTCCTCTCATTTTAACAAGTTC	1	3	7	ACC2	1.0	.
chr3	120283070	120283098	chr3:120283070-120283098	0	TAACAAGTTTGTTTTAAGATAATAAGTTT	1	3	9	ACC2	1.0	.
chr3	120284674	120284697	chr3:120284674-120284697	0	GAACATGCCCTGCAAAGCAGATTC	1	2	4	AB4	-	.
chr3	120285723	120285754	chr3:120285723-120285754	0	AGACAAGTACGTTTCTTTTTCCAAGAATGCTT	1	2	12	AD2	-	pELS,CTCF-bound
chr3	120286794	120286824	chr3:120286794-120286824	0	AAGAATGTCACTCTCTTGACAAAACAAGCCA	1	3	11	ACC1	-	.
chr3	120290955	120290975	chr3:120290955-120290975	0	GAACAAACTCCAGACATGCCG	1	2	1	AC2	2.0	.
chr3	120294133	120294161	chr3:120294133-120294161	0	AAGCTAATCCACCATGACCAAATATGCTT	1	2	9	AA2	1.0	.
chr3	120296507	120296533	chr3:120296507-120296533	0	TGACAAGTTTATCTATGTAACAAACCT	1	3	7	ACC1	-	.
chr3	120299565	120299593	chr3:120299565-120299593	0	GGGCATACACTGCCAAGGCAGACAAGCTT	2	2	9	AD1	1.0	dELS
chr3	120303495	120303518	chr3:120303495-120303518	0	GAAGTAGCCTATCAGACCAAGTCT	1	2	4	AD2	-	.
chr3	120305482	120305509	chr3:120305482-120305509	0	AAGAAAGCTACGGCATCAAAACTTGCCA	1	3	8	ACC1	-	pELS,CTCF-bound
chr3	120307853	120307884	chr3:120307853-120307884	0	GGGCAACTTCCTCAACGGCATACGGCAAGTCA	1	3	12	ACC2	-	.
chr3	120309218	120309249	chr3:120309218-120309249	0	AAACATGTTTTCTTGTAGTTCGAGGGATGTTA	1	2	12	AC1	-	.
chr3	120309935	120309957	chr3:120309935-120309957	0	GAGCTTCCATGTTGAACATGCCT	2	2	3	AD1	1.0	.
chr3	120310005	120310025	chr3:120310005-120310025	0	GCACAAGCTTCCAGCTTGCTT	1	2	1	CD	-	.
chr3	120310583	120310602	chr3:120310583-120310602	0	AATCAAGCCTGGACTTGTTG	3	2	0	CD	1.0	.
chr3	120311157	120311181	chr3:120311157-120311181	0	AGGCATGTTTGCCCTAAGCAGTTTC	1	2	5	AB4	-	.
chr3	120311983	120312006	chr3:120311983-120312006	0	AGGCCTGCCCAGTGGAGCATCCCT	2	2	4	AB3	-	.
chr3	120312183	120312204	chr3:120312183-120312204	0	AGACCGGTCTTCGAACTTGCCC	1	2	2	BB1	2.0	.
chr3	120313137	120313166	chr3:120313137-120313166	0	CAGCTTGACCAACATGGAGAAAACTTGTCT	1	2	10	CD	-	.
chr3	120316054	120316085	chr3:120316054-120316085	0	GAGCAAGTTCCTAGAGACCTTCAAAGAAACTT	1	2	12	AA1	-	.
chr3	120320763	120320794	chr3:120320763-120320794	0	GAACAAGTTTTCTTTTCCATTTAAACTTTCCA	1	2	12	AC3	-	.
chr3	120322888	120322910	chr3:120322888-120322910	0	GAACATGCCCGTCATACATATCC	2	2	3	AD1	-	.
chr3	120322953	120322980	chr3:120322953-120322980	0	AGACAAGTCATTTAAGAGTAAAATGTTC	1	3	8	ACC2	-	.
chr3	120324452	120324474	chr3:120324452-120324474	0	AAGGAAGACTAGAAGACAAGTCC	1	2	3	AD1	-	.
chr3	120330004	120330031	chr3:120330004-120330031	0	AAAAATGCTTCCATAGTTAAAGTAGTTC	1	2	8	AA2	-	.
chr3	120333578	120333606	chr3:120333578-120333606	0	AGACAAGATCGGACTGCCAGAGAAAGTCT	1	2	9	AD2	1.0	.
chr3	120338409	120338441	chr3:120338409-120338441	0	AAATAAGTTCAAGTTCTTGACCTGAATAAGTTT	1	2	13	AA2	-	.
chr3	120338474	120338500	chr3:120338474-120338500	0	TAACATGTCCATTATGCCAGATAGTTT	1	3	7	ACC2	1.0	.
chr3	120343663	120343693	chr3:120343663-120343693	0	AGGCTAGCACAAGTAAAAGTAGAAAATGCTT	1	2	11	AD2	-	.
chr3	120350103	120350130	chr3:120350103-120350130	0	GAGATAGCTCAAATTAATGAGTTAGTTT	1	2	8	AA2	1.0	pELS,CTCF-bound
chr3	120352830	120352851	chr3:120352830-120352851	0	TGGCTAGCTGAAAGAGATGCCT	1	3	2	ACC2	-	.
chr3	120354294	120354315	chr3:120354294-120354315	0	AAATATGTCTCCGGGCTTCTTT	1	2	2	AA2	1.0	.
chr3	120357796	120357823	chr3:120357796-120357823	0	CAACAAGTGTCCCTTCAAAGACATGCTG	1	3	8	CCD2	-	.
chr3	120358111	120358130	chr3:120358111-120358130	0	GGGATAGTTTATACTTGTCT	2	2	0	AD2	-	CTCF-only,CTCF-bound
chr3	120361674	120361693	chr3:120361674-120361693	0	AAGCTATCCTGAGCTTGTTA	2	2	0	AC2	1.0	.
chr3	120362048	120362071	chr3:120362048-120362071	0	GAACTTGACTCAGTAGACATTCCC	1	2	4	AD2	-	.
chr3	120364494	120364516	chr3:120364494-120364516	0	AGAAAAGCTCCTAGAATATGTTT	1	2	3	AA2	1.0	.
chr3	120365876	120365898	chr3:120365876-120365898	0	AGACTTACTTACTGAACATCTTT	1	2	3	AA2	-	.
chr3	120368286	120368315	chr3:120368286-120368315	0	GAACATGCTTCAGAGACTGACAGCTTTCTC	1	2	10	AC1	3.0	.
chr3	120369357	120369379	chr3:120369357-120369379	0	AGACTTCTTTGGAGGGTTAGCTC	1	2	3	AA2	-	pELS
chr3	120371174	120371202	chr3:120371174-120371202	0	AGGCTATTCTTTCCCCCATGGAATTGTCT	1	2	9	AA2	-	.
chr3	120373455	120373487	chr3:120373455-120373487	0	GGGGTTGTTTGTTTTTTTCTTGTAAATTTGTCT	1	2	13	AA2	-	.
chr3	120378163	120378186	chr3:120378163-120378186	0	TGCTTTGTTTACCTAAGCAAGCCT	1	3	4	ACD1	1.0	.
chr3	120379306	120379332	chr3:120379306-120379332	0	TGCCATGCTCTTTTAAACAACAAGCTC	1	3	7	CCD1	-	.
chr3	120383203	120383230	chr3:120383203-120383230	0	GGATTTGTTGGTGATTAATAGCAAGTTC	1	3	8	ACC1	-	dELS
chr3	120384986	120385017	chr3:120384986-120385017	0	AAACCTGCCCTAGGTTTCCTCTAAGCAAGATT	1	2	12	BD3	-	.
chr3	120385861	120385882	chr3:120385861-120385882	0	AGACTAACCCTTGAACTTTTCT	1	2	2	AA2	-	.
chr3	120387105	120387133	chr3:120387105-120387133	0	GAACAAGTTCCTGAAACTTAAACTACATG	1	3	9	ACD2	-	.
chr3	120388217	120388244	chr3:120388217-120388244	0	AAACATGTTTTGACCATAGGACAAGACA	1	2	8	CD	2.0	.
chr3	120388326	120388349	chr3:120388326-120388349	0	AAACATGTTTATGTGGACTTTGCC	1	2	4	AD4	2.0	.
chr3	120388350	120388379	chr3:120388350-120388379	0	AAACATATTTGGACTTTGGTAAACAACTTT	1	2	10	AA2	1.0	.
chr3	120393894	120393913	chr3:120393894-120393913	0	AGGCAAGCTTCAACAAGCCG	4	2	0	CC	1.0	.
chr3	120394105	120394135	chr3:120394105-120394135	0	AAACTTGTTCTACCAGTCCCCGAGTAAACTT	1	2	11	AA1	-	.
chr3	120394405	120394437	chr3:120394405-120394437	0	AAACTTGTTTAGATTGTTTCTTGAAGTTTGACT	1	2	13	AD1	-	.
chr3	120394471	120394494	chr3:120394471-120394494	0	AGACTGGTCCACGTGGGCTTGTTA	1	2	4	BC2	-	.
chr3	120394615	120394634	chr3:120394615-120394634	1	GAGAAAGCCCAAGGAAGCCT	1	2	0	AA2	1.0	.
chr3	120394873	120394900	chr3:120394873-120394900	1	AGAGTAGTCTTGGATGATAACCATGTTC	1	2	8	AD2	-	.
chr3	120397304	120397329	chr3:120397304-120397329	0	CAAGATGTTCTTAATCCAACAAGTCC	1	3	6	ACC1	-	.
chr3	120397793	120397812	chr3:120397793-120397812	0	AAACTTGTGCGAAAATGTTC	3	2	0	AD2	1.0	.
chr3	120399497	120399518	chr3:120399497-120399518	0	GAGCAAGTTACAGAGCCTGCTT	1	2	2	BC2	-	dELS,CTCF-bound
chr3	120401582	120401611	chr3:120401582-120401611	0	AAACTTTTTTTTTTTTTTTAAGACAAGGTC	1	2	10	AD2	-	.
chr3	120404287	120404314	chr3:120404287-120404314	0	GCACTTCTTTTGAAAAAAAGACATGCTT	2	2	8	AD1	-	.
chr3	120404574	120404593	chr3:120404574-120404593	0	TAACTTGCTCTGACGTGCCC	2	3	0	BCC2	2.0	.
chr3	120407831	120407857	chr3:120407831-120407857	0	GAGAATGTCCTAGAGAAGAGCTACTTT	1	2	7	AA2	-	.
chr3	120408539	120408569	chr3:120408539-120408569	0	AGAAAAGTCCTTCATGTGTCTGAAGTTGCTC	1	2	11	AA2	-	.
chr3	120410642	120410663	chr3:120410642-120410663	0	GAGCATGTCTTATAGGATGTTG	1	3	2	ACC2	1.0	dELS,CTCF-bound
chr3	120413096	120413124	chr3:120413096-120413124	0	AGGCAAGTTCAGTTTCTTTGGACTTCTAT	1	2	9	AD4	2.0	.
chr3	120417340	120417371	chr3:120417340-120417371	0	CAGCTAGTCTGCTGCCACCCAGAGGCTGCTCT	1	3	12	ABC2	2.0	dELS,CTCF-bound
chr3	120417755	120417776	chr3:120417755-120417776	1	AAGCATGCTCAGACACATGCCT	1	1	2	D2	-	.
chr3	120417962	120417987	chr3:120417962-120417987	0	AAACAAGCTGCATATGAAACCTGTTA	1	3	6	BCC2	-	dELS,CTCF-bound
chr3	120423953	120423977	chr3:120423953-120423977	0	CCAATTGTCTACCTAAGACTTGTCC	1	3	5	ACD1	-	.
chr3	120427136	120427166	chr3:120427136-120427166	0	TGGGAAGTCTGATTTGTTGTCTGGCTTGCCC	1	3	11	ACC1	-	.
chr3	120429093	120429115	chr3:120429093-120429115	0	TGGCTGGCTCCTCCAGCTTGCCC	1	3	3	BCC2	1.0	dELS
chr3	120430097	120430123	chr3:120430097-120430123	0	GACTATGTTTTAGGCATAAGCTAGCCA	1	3	7	ACD1	-	dELS,CTCF-bound
chr3	120430371	120430401	chr3:120430371-120430401	0	AGACAGGTCCTGAAAAGTAGAGCACAAGTTT	1	2	11	BD2	-	.
chr3	120433290	120433317	chr3:120433290-120433317	0	AAGCAAGCCCAGCACTACTATCATGTCC	1	2	8	CD	3.0	.
chr3	120434379	120434405	chr3:120434379-120434405	0	AGACAGGCTCTGGGTCCAGACAAGTCC	1	1	7	B2	-	.
chr3	120435857	120435887	chr3:120435857-120435887	0	CAGCTTGCTCTCTAATCCACACAGCAATTCC	1	3	11	ACC1	1.0	dELS
chr3	120436903	120436925	chr3:120436903-120436925	0	AAGCAAGTTTTGTGAGCTCGGCT	1	2	3	BD4	1.0	.
chr3	120438813	120438837	chr3:120438813-120438837	0	AAGCCAGCTCACACCAGGGATGTCT	1	2	5	AB2	-	.
chr3	120439138	120439160	chr3:120439138-120439160	0	GAGCAAGGCCGGAAAGCCTGCTC	1	2	3	BD2	2.0	dELS,CTCF-bound
chr3	120439807	120439828	chr3:120439807-120439828	0	GAAATTGCCTTAAAACATCCCC	1	2	2	AA2	-	.
chr3	120441045	120441064	chr3:120441045-120441064	0	GGACAAATTCCAGCTTGCTC	2	2	0	AC2	-	.
chr3	120443768	120443789	chr3:120443768-120443789	0	AGACTAATCCTGGGAATAGTTT	1	2	2	AA2	-	.
chr3	120445369	120445398	chr3:120445369-120445398	0	AAACTTGCTAAATGTTACCTGGGCTAGACA	1	3	10	CCD1	-	.
chr3	120446252	120446281	chr3:120446252-120446281	0	AGACTTTCTTTTCGTCTTTGGGGCATTTCC	1	2	10	AA2	-	.
chr3	120446467	120446494	chr3:120446467-120446494	0	GTGCTTGCCCTTCTGTTCTGGCTAGTCT	1	2	8	CD	1.0	.
chr3	120446674	120446706	chr3:120446674-120446706	0	AGGCTTACTTGAGTCTACCATCAGAACAATTCT	1	2	13	AA2	-	.
chr3	120449187	120449215	chr3:120449187-120449215	0	TAACTAGTTGTATGACCCTGGGCAAGTTA	1	3	9	CCC	1.0	pELS
chr3	120450803	120450831	chr3:120450803-120450831	0	AAACTTGCTCGGGTCCCGCAGGCTCGCTC	1	1	9	B1	-	pELS,CTCF-bound
chr3	120452702	120452727	chr3:120452702-120452727	0	AAATATGTGCCTCCTGGGACATGCCT	2	2	6	AD1	2.0	.
chr3	120453932	120453951	chr3:120453932-120453951	0	CAGCTAGTTTTAAGTTGCTT	2	3	0	ACC2	1.0	.
chr3	120454866	120454892	chr3:120454866-120454892	0	GGAAATGTCTTATCATTAGGCTATTTT	1	2	7	AA2	-	.
chr3	120455131	120455150	chr3:120455131-120455150	0	AGACTAGCCTGGGCAAATGT	3	2	0	AD4	1.0	.
chr3	120455587	120455607	chr3:120455587-120455607	0	CAGCTTGCTTTCGCCATGCTT	1	3	1	CCD2	4.0	.
chr3	120456753	120456775	chr3:120456753-120456775	0	AGACTAGCCTGGCCAACATGGTG	1	3	3	CCD1	-	.
chr3	120457987	120458017	chr3:120457987-120458017	0	AGACTTGTTTACTCATTAGGGAGGCTGACTC	1	2	11	AB4	-	.
chr3	120460087	120460111	chr3:120460087-120460111	0	GAAAATGCCTTCCCTTGACTAGTTT	1	2	5	AC2	-	.
chr3	120460212	120460242	chr3:120460212-120460242	0	AGGCAATTTTGAGCAACGACAGGGCTTCTTT	1	2	11	AA2	1.0	.
chr3	120462100	120462120	chr3:120462100-120462120	0	AAGCAGGCTTAAAAAAAGCTT	1	2	1	AB2	-	dELS
chr3	120465176	120465201	chr3:120465176-120465201	0	GGTATAGTTTCATTTAAAACTTGTTT	1	2	6	AD4	1.0	.
chr3	120465671	120465702	chr3:120465671-120465702	0	GAATTAGCTTTTGATATCTAAAAGTCAAGTTT	1	2	12	AD2	-	.
chr3	120471070	120471090	chr3:120471070-120471090	0	AAGCAAATCCTGGCCAAGTTT	1	2	1	AD2	-	dELS,CTCF-bound
chr3	120471157	120471184	chr3:120471157-120471184	0	AGCCTTGTTCCTGGAAGCTGACAAGCTG	1	3	8	CCD1	-	dELS,CTCF-bound
chr3	120472962	120472989	chr3:120472962-120472989	0	GGACTAGTCGGAGCAGATGGGCAAGGTG	1	3	8	CCD1	1.0	.
chr3	120473066	120473085	chr3:120473066-120473085	0	CAACATGCTTGGACAGGGCT	3	3	0	BCD2	-	.
chr3	120475108	120475129	chr3:120475108-120475129	0	GAGCATGTCCCAAAGGAAGTAT	2	2	2	AD1	-	.
chr3	120480625	120480645	chr3:120480625-120480645	0	GAATTTGTGCAGAGCTTGTTC	1	2	1	AD1	-	.
chr3	120483329	120483356	chr3:120483329-120483356	0	AAGCAAGTTTTTTGCACAGAGCATTTAG	1	3	8	ACD2	1.0	.
chr3	120484202	120484221	chr3:120484202-120484221	0	AAGCACTCCCAAACTAGTCC	3	2	0	AB1	-	.
chr3	120484492	120484513	chr3:120484492-120484513	0	AGGCATTTTCAAGGTCAAGTTT	1	2	2	AD2	-	.
chr3	120486872	120486891	chr3:120486872-120486891	0	AGATATGTCTGAACATTTTT	1	2	0	AA2	-	.
chr3	120490957	120490983	chr3:120490957-120490983	0	GAACATGCCTCTTCCTCAGGAAAGCTC	1	1	7	A2	1.0	.
chr3	120492480	120492501	chr3:120492480-120492501	0	AAGTATGCCTTCGGAGTAGTCC	1	2	2	AA2	1.0	.
chr3	120493016	120493040	chr3:120493016-120493040	0	AAGCAAACCCTAAAGAAGCAATCTC	1	2	5	AA2	1.0	.
chr3	120504060	120504083	chr3:120504060-120504083	0	AAGCTTCTTTCTTCAAGCAAGGCT	1	2	4	AD2	-	dELS
chr3	120505797	120505821	chr3:120505797-120505821	0	AAGAATGCCCCAAGTGAGCATGCAT	1	2	5	AD3	1.0	.
chr3	120506050	120506082	chr3:120506050-120506082	0	AATATAGTTTTACTCCTGCTCTAAAACTTGCCT	1	2	13	AD4	-	.
chr3	120507891	120507915	chr3:120507891-120507915	0	GGACATGCCCCTGGGATGCATCCCC	2	2	5	AD1	1.0	.
chr3	120508539	120508568	chr3:120508539-120508568	0	GAAATAGCTCACCATTATTTGGGCAAGTCC	1	1	10	A1	-	.
chr3	120508852	120508879	chr3:120508852-120508879	0	GGACAAGTCAGAAAGTCCAAGCCTGTCA	1	3	8	BCC2	2.0	.
chr3	120511556	120511575	chr3:120511556-120511575	0	GAGTGAGCTCGAGCATGCCA	3	3	0	ABC1	1.0	.
chr3	120511631	120511655	chr3:120511631-120511655	0	AAGAATGCCCCAAGTGAGCATGCGT	1	2	5	AD3	2.0	.
chr3	120512232	120512261	chr3:120512232-120512261	0	AAACTTTTACTCCTGCTCTAAGACTTGCCT	1	2	10	AD1	1.0	.
chr3	120512312	120512332	chr3:120512312-120512332	0	AGGCAAGTATTGAGGTTGCTT	1	2	1	AD2	-	.
chr3	120515126	120515145	chr3:120515126-120515145	0	TTGTTTGTCTAAACTTGCCT	2	3	0	ACD1	-	.
chr3	120515774	120515803	chr3:120515774-120515803	0	CAACTAGTTTACAAACCGAGTAACATCCCT	1	3	10	ACC1	2.0	dELS
chr3	120516047	120516066	chr3:120516047-120516066	0	AAACTAGTTTTGCCTTGCTT	3	2	0	CD	-	.
chr3	120517251	120517278	chr3:120517251-120517278	0	AGACTTCTTTATATTGAAAAACATGCGC	1	2	8	AD2	-	.
chr3	120517495	120517519	chr3:120517495-120517519	0	AAATATGCCCCTTCCAGGGTAGCCT	1	2	5	AA2	-	.
chr3	120519474	120519493	chr3:120519474-120519493	0	TATCTTGCTTGAGCATGCCA	4	3	0	CCD1	-	.
chr3	120519604	120519633	chr3:120519604-120519633	0	AGTCTAGTTTGAGGTGGAGGAAGGAAGCCT	1	2	10	AD2	-	.
chr3	120520781	120520801	chr3:120520781-120520801	0	GGGAATGTTCTGAGCATGTTA	1	2	1	AC2	-	.
chr3	120521892	120521919	chr3:120521892-120521919	0	AAGAATGTCCAATTCCCTGGGCAAGTTG	1	2	8	AC2	-	.
chr3	120522371	120522402	chr3:120522371-120522402	0	GAGCATTTTCTAGGTTCCAGTGAAGCAAGGTC	1	2	12	AD2	2.0	.
chr3	120522582	120522610	chr3:120522582-120522610	0	AAGCTAGCCAAAGTAAATGGTGCAAGTTA	1	3	9	CCD2	-	.
chr3	120526077	120526103	chr3:120526077-120526103	0	TGACTTTCCCCCTCAGCAAACTAGTCA	1	3	7	ACC2	1.0	dELS
chr3	120527209	120527231	chr3:120527209-120527231	0	AGAAATGATCCTGAAACTTGCCC	2	2	3	AD1	-	.
chr3	120527649	120527672	chr3:120527649-120527672	0	AGACTAGCCTTTTCAATCTTACTT	1	2	4	AD1	-	.
chr3	120527882	120527904	chr3:120527882-120527904	0	AGACTAGCCTGGCCAACATGGTA	1	3	3	CCD1	1.0	.
chr3	120531158	120531182	chr3:120531158-120531182	0	ATACAAGTTTTGTGTGGACATGTTT	2	1	5	D1	-	.
chr3	120534641	120534660	chr3:120534641-120534660	0	TGAATAGCCAAGGCAAGCCT	3	3	0	ACC1	-	.
chr3	120534827	120534847	chr3:120534827-120534847	0	CAACTTATCTTCAACATGCTT	1	3	1	ACC2	1.0	.
chr3	120537308	120537328	chr3:120537308-120537328	0	GGGCTTGTCCTGGAGATCCCT	2	2	1	AA1	-	.
chr3	120545264	120545290	chr3:120545264-120545290	0	AAGCTACCCCACTGAGCAAGCAAGCTT	1	1	7	A2	1.0	.
chr3	120550754	120550780	chr3:120550754-120550780	0	AGCATAGCCTTCTCTCAGAACATGCTG	1	3	7	ACD1	-	.
chr3	120556584	120556608	chr3:120556584-120556608	0	AAGTTAGCTCATCCAAGTCATGCCT	1	2	5	AD2	-	.
chr3	120572216	120572242	chr3:120572216-120572242	0	CAGCCTGCTTCTGCTGAGGACAAGCTT	1	2	7	BC3	-	dELS,CTCF-bound
chr3	120572616	120572636	chr3:120572616-120572636	0	TGAGGAGTTCAAGACAAGCCT	1	3	1	ABC1	-	.
chr3	120573472	120573495	chr3:120573472-120573495	0	AGGCTTGCTTAGGTAAACAAAGCA	1	3	4	ACD2	1.0	.
chr3	120578302	120578334	chr3:120578302-120578334	0	AAACAAATTTACAAGAAAAAAACAAACAACCCC	1	2	13	AA2	-	.
chr3	120579538	120579562	chr3:120579538-120579562	0	CAACTAGCCACTTGGAGGCAAGTTG	1	3	5	CCC	-	.
chr3	120583780	120583812	chr3:120583780-120583812	0	AAACAAATTTACAAGAAAAAAACAAACAACCCC	1	2	13	AA2	2.0	.
chr3	120585607	120585633	chr3:120585607-120585633	0	CAGCCTGCTTCTGCTGAGGACAAGCTT	1	2	7	BC3	-	.
chr3	120586145	120586164	chr3:120586145-120586164	0	AAACAAGTACAAAATTGCCT	2	2	0	AD2	-	.
chr3	120588280	120588302	chr3:120588280-120588302	0	TGGCTTGTTTTTAAAAAAAGCCA	1	3	3	ACC2	-	.
chr3	120593828	120593857	chr3:120593828-120593857	0	AAGCAATCCTCGTGATAATCAGGCAAGTGT	1	2	10	AD2	-	.
chr3	120596917	120596937	chr3:120596917-120596937	0	AGGCGTGTTCAGAAAATGTTT	1	2	1	AB2	1.0	.
chr3	120603205	120603228	chr3:120603205-120603228	0	CAGCATGCTCTGTAAGGCTGGTGT	1	3	4	BCD2	2.0	.
chr3	120604976	120605005	chr3:120604976-120605005	0	AGGCATGCCTGGTATGTGCCTAACTAATTG	1	3	10	ACC1	-	dELS,CTCF-bound
chr3	120610639	120610658	chr3:120610639-120610658	0	AAAATTGTCTGAGGTTGCTC	1	2	0	AA2	-	.
chr3	120611788	120611809	chr3:120611788-120611809	0	GAACATATCTTCAACCATGTTT	1	2	2	AD2	1.0	.
chr3	120612654	120612685	chr3:120612654-120612685	0	GGAAAAGTTTGGACAGGAGAAATGACTTGTTC	1	2	12	AC2	-	.
chr3	120613249	120613279	chr3:120613249-120613279	0	GGGCTTCCTTTCCCTCCTCAGGAACGAGCCT	1	2	11	AB2	-	.
chr3	120614098	120614117	chr3:120614098-120614117	0	TAACTTGCCCAAGCTCATTC	1	3	0	ABC2	1.0	dELS
chr3	120617196	120617228	chr3:120617196-120617228	0	CAGCAATTTCTTTTCAAACTTTTTAACATGTCT	1	3	13	ACC2	1.0	.
chr3	120617264	120617294	chr3:120617264-120617294	0	AAGCTTGTCTGGATAAGGTGGAGGGTAGTTA	1	2	11	AC1	-	.
chr3	120620273	120620292	chr3:120620273-120620292	0	TAACATTTCAAAACTTGCTT	3	3	0	ACC2	1.0	.
chr3	120620530	120620557	chr3:120620530-120620557	0	TGACATGCCTCAACTTTCTGACTTGTTG	1	3	8	CCC	-	.
chr3	120620662	120620690	chr3:120620662-120620690	0	AAACTTCCTTCATGTCTGTGGACTAGACT	1	2	9	AD2	1.0	.
chr3	120623110	120623131	chr3:120623110-120623131	0	AAGCTAGGTTGTGGGCCAGTTT	1	2	2	BD2	1.0	.
chr3	120623970	120623989	chr3:120623970-120623989	0	AGGCTAGCCTGGACAACATA	2	3	0	ACD2	-	.
chr3	120626681	120626709	chr3:120626681-120626709	0	AGACATGTGCCACCATGCCAGGCTAATTT	1	2	9	AD2	-	.
chr3	120627078	120627109	chr3:120627078-120627109	0	AAGAATGTCCAAGTATTGCATAGGACATACTT	1	2	12	AA2	-	.
chr3	120628131	120628155	chr3:120628131-120628155	0	AGGTTTGTCTCATCAAGACTTGATT	1	2	5	AD3	-	.
chr3	120628971	120628994	chr3:120628971-120628994	0	CGACTTGCTTAAGGCGACAAGTCA	1	3	4	CCC	-	.
chr3	120634202	120634234	chr3:120634202-120634234	0	AAGAAAGTTCTTATATTAAATGGAAATTTGCTT	1	2	13	AA2	1.0	.
chr3	120637145	120637177	chr3:120637145-120637177	0	AAGCATGCTATATATCAGGCACTATGCTAGCCA	1	3	13	CCD2	-	.
chr3	120637752	120637773	chr3:120637752-120637773	0	AAACTTGTTTAGAAGCCTTTCT	1	2	2	AB1	1.0	.
chr3	120638988	120639014	chr3:120638988-120639014	0	TTGATTGCCTCCATGTAAGACATGCTT	1	3	7	ACD1	1.0	.
chr3	120639399	120639418	chr3:120639399-120639418	0	ACAGAAGTCTGGGCTTGTCA	2	3	0	ACD1	-	.
chr3	120643439	120643462	chr3:120643439-120643462	0	AAACAAGCCTCCTTGAGGATTTCT	2	2	4	AA1	-	.
chr3	120644520	120644548	chr3:120644520-120644548	0	AGGCTTTCTTTCATGTCAAGAGCTACTCC	1	2	9	AA2	2.0	.
chr3	120646794	120646815	chr3:120646794-120646815	0	AAGCAGGCACCCAAGCTTGCTT	1	2	2	BD1	1.0	.
chr3	120653717	120653738	chr3:120653717-120653738	0	GGAAATGCTTTAGGACTAATTT	1	2	2	AA2	-	.
chr3	120659463	120659489	chr3:120659463-120659489	0	TAACAAGTTTGACCTTTGATCTAGTTC	1	2	7	CD	-	.
chr3	120659576	120659596	chr3:120659576-120659596	0	TAACAAGTCTCTAGGAAGTTT	1	3	1	ACC2	-	.
chr3	120661570	120661595	chr3:120661570-120661595	0	AGAAATGTTCTCTCAGGAATAAGTCC	1	2	6	AA2	-	dELS
chr3	120663469	120663492	chr3:120663469-120663492	0	GAGCTTGTGCAGATAGACTACCTC	1	2	4	AD2	-	.
chr3	120666342	120666369	chr3:120666342-120666369	0	CAACAAGTTCAAGGACAAAAGCAAAGCC	1	3	8	ACD2	-	.
chr3	120669501	120669521	chr3:120669501-120669521	0	AAGTTTGTCCTAAAGTTGCCT	1	2	1	AA2	2.0	.
chr3	120671364	120671386	chr3:120671364-120671386	0	AAATATTTCCAAAAAACAAGTCT	2	2	3	AA1	-	.
chr3	120673055	120673085	chr3:120673055-120673085	0	AGGCTGGCCTACTTATGGATAAGACTGGTCC	1	2	11	BB2	-	.
chr3	120675125	120675149	chr3:120675125-120675149	0	TAACAACTTTTGATGTGACTTGCCC	1	3	5	ACC2	1.0	.
chr3	120676251	120676278	chr3:120676251-120676278	0	AAACTAGCCTTGCTGTAGGCAGAAGCCT	1	2	8	AD1	-	.
chr3	120680542	120680573	chr3:120680542-120680573	0	AAAGATGTTTCCAACCTCTGCTGAACTTCCTC	1	2	12	AA2	-	pELS
chr3	120681320	120681350	chr3:120681320-120681350	0	AGGCATGGTTTTAGATATTAGGGACATATTC	1	2	11	AD2	1.0	.
chr3	120682060	120682083	chr3:120682060-120682083	0	GAAGAAGCCATAGCAAACTTGTCA	1	3	4	ACC1	1.0	.
chr3	120682256	120682277	chr3:120682256-120682277	0	AAACTAGCTGAAAGAATTGTCT	1	2	2	AC2	1.0	PLS,CTCF-bound
chr3	120683324	120683351	chr3:120683324-120683351	0	AAACATGCCTGTGCCTTAGGACAGGGCC	2	2	8	BD4	-	.
chr3	120683482	120683507	chr3:120683482-120683507	0	GAACATGTGTGATCCCAGGCAAGACC	1	2	6	DD2	-	pELS,CTCF-bound
chr3	120683819	120683843	chr3:120683819-120683843	0	GGACATGTTGATAGGAAACATGCTG	1	2	5	CC	1.0	.
chr3	120687478	120687506	chr3:120687478-120687506	0	ATACTTGTTTATTATCTAAAAGCATTTTT	1	2	9	AD3	1.0	.
chr3	120690351	120690380	chr3:120690351-120690380	0	GGGCTTTCCCCAACTTTTTAAAACTACTTC	1	2	10	AA2	-	.
chr3	120690859	120690886	chr3:120690859-120690886	0	GCACTTGCCTGCTACAATAGTCTTGTCT	1	2	8	DD2	1.0	.
chr3	120691550	120691569	chr3:120691550-120691569	0	GAGCATGTTTAAGGAAGGCT	3	2	0	AD1	2.0	.
chr3	120695715	120695746	chr3:120695715-120695746	0	AGACAAACCTTAGATCTGTGGTAGAAATGTTT	1	2	12	AA2	-	.
chr3	120697960	120697979	chr3:120697960-120697979	0	AGACTAGCCTGGGCAACATG	2	3	0	ACD2	-	.
chr3	120700353	120700375	chr3:120700353-120700375	0	AAACAAGTTTAAAAGACAATACA	1	3	3	ACD2	-	.
chr3	120701762	120701786	chr3:120701762-120701786	0	AACAAAGCCTTTGAAAGACTTGCTT	1	2	5	AD4	1.0	.
chr3	120702139	120702160	chr3:120702139-120702160	0	AAGCCAGCTTCTGAGCAATTTC	1	2	2	AB3	1.0	.
chr3	120702235	120702260	chr3:120702235-120702260	0	AGACTAGTTTCATGGCAGACAATTTT	1	1	6	A1	1.0	.
chr3	120703067	120703088	chr3:120703067-120703088	0	AAGCAACCCCATGAAGTAGTTC	1	2	2	AA2	1.0	.
chr3	120707219	120707238	chr3:120707219-120707238	0	TGACTTGTTCCAGCCAGCTT	2	3	0	BCC2	-	.
chr3	120711805	120711829	chr3:120711805-120711829	0	AGGCATGTGTATTTTGAACAATTCT	1	2	5	AD2	3.0	.
chr3	120712747	120712766	chr3:120712747-120712766	0	TTAGATGCTTAGACATGTTT	3	3	0	ACD1	1.0	.
chr3	120714496	120714527	chr3:120714496-120714527	0	AAGCTTATTTTTTTCTAATTAAAAAAAAGCCC	1	2	12	AA2	1.0	.
chr3	120715338	120715370	chr3:120715338-120715370	0	AGACCAGCCTGGCCAACATGGCGAAACCTGTCT	1	2	13	BB2	2.0	.
chr3	120715631	120715657	chr3:120715631-120715657	0	TGGCTTGTTTAACTGAGGAGCTAGATT	1	2	7	CD	-	.
chr3	120717881	120717909	chr3:120717881-120717909	0	AAGCATTCCTTGCAGACAAAATCAAGTCT	1	2	9	AD2	-	.
chr3	120718292	120718324	chr3:120718292-120718324	0	GGAAATGCCTTGCTAACACTCCAAAGCTACTTC	1	2	13	AA2	-	.
chr3	120720453	120720485	chr3:120720453-120720485	0	AGGCTAACTAGAATAATCAACACAGACAAGTCC	1	2	13	AC1	1.0	.
chr3	120728486	120728506	chr3:120728486-120728506	0	AAATTTGTCCAGAACTTGCTA	1	2	1	AC2	-	.
chr3	120728825	120728846	chr3:120728825-120728846	0	AGACTAGCTCAAGAGAAAGTTA	1	2	2	AC1	2.0	.
chr3	120730191	120730210	chr3:120730191-120730210	0	AGACTTGTCAGAACTAGCTG	4	2	0	CC	-	.
chr3	120732518	120732546	chr3:120732518-120732546	0	AAGAATGCCCTGTATAAAGAAATATGTTT	1	2	9	AA2	-	.
chr3	120737485	120737514	chr3:120737485-120737514	0	GGAGAAGTTTGATCATCTGAAGACTTCTTC	1	2	10	AA2	1.0	.
chr3	120738497	120738525	chr3:120738497-120738525	0	TGACAAGCCCCAGTGAAATGAACTTGGTA	1	3	9	CCD1	1.0	.
chr3	120739611	120739632	chr3:120739611-120739632	0	AAACATTTTCTCAGGCTTCCCT	1	2	2	AA2	-	.
chr3	120740464	120740483	chr3:120740464-120740483	0	CATGTTGCCCAGGCTAGTCT	2	3	0	ACD1	-	.
chr3	120745098	120745120	chr3:120745098-120745120	0	TACTATGTTTCCTAGGCTTGTCT	1	3	3	ACD1	3.0	.
chr3	120746862	120746892	chr3:120746862-120746892	0	AGTCTAGCCATTTTTAGTTTGGAACATGTTA	1	3	11	CCD1	-	.
chr3	120747007	120747029	chr3:120747007-120747029	0	GAAATTGTTTAAGGGATTTGCTC	1	2	3	AA2	-	.
chr3	120748091	120748123	chr3:120748091-120748123	0	GGGGTTGTTTGTTTTTTTCTTGTAAATTTGTTT	1	2	13	AA2	1.0	.
chr3	120750637	120750663	chr3:120750637-120750663	0	GAGCATGCCTTGGCCTTGGACATCTTG	1	2	7	AC3	-	.
chr3	120751737	120751768	chr3:120751737-120751768	0	AGACTAGTTTTGCTAAATACTCGATCAATTTT	1	2	12	AD1	-	.
chr3	120754044	120754069	chr3:120754044-120754069	0	ATGCATGTTTTAGATTTAGCAAGCTT	1	2	6	CD	-	.
chr3	120755389	120755411	chr3:120755389-120755411	0	AGACTTGATTAAAGAGTTTGCCT	1	2	3	AD2	-	.
chr3	120758235	120758264	chr3:120758235-120758264	0	AAACTAGTTTTTCCTCTCTGTGGCTTTTCC	1	2	10	AC1	-	.
chr3	120764757	120764781	chr3:120764757-120764781	0	AAACAAGTTTTTGGTGGGGTTTTCT	1	2	5	AA1	-	.
chr3	120764854	120764882	chr3:120764854-120764882	0	TAACATGTTTGTTAAAATGAAATATGTTG	1	3	9	ACC2	-	.
chr3	120767352	120767378	chr3:120767352-120767378	2	AAAAGTGTCTCCTTCCAGAGCATGTTT	1	2	7	AB4	1.0	dELS,CTCF-bound
chr3	120768565	120768587	chr3:120768565-120768587	0	TAACTTGTCTTCCAAACTATTCT	1	2	3	AC2	-	.
chr3	120772072	120772096	chr3:120772072-120772096	0	GAGCTAGTCTAATATGGCCATGTAT	1	2	5	DD1	-	.
chr3	120773525	120773551	chr3:120773525-120773551	0	GGACAATTCTATCCTTTCAGCAAGTCA	1	3	7	ACC2	-	.
chr3	120773787	120773815	chr3:120773787-120773815	0	AAAATTGTTCCAAATTTTAAAATTTGTTT	1	2	9	AA2	-	.
chr3	120785673	120785695	chr3:120785673-120785695	0	TGCCATGTTGGCCAGGCTAGCCT	1	3	3	CCD1	1.0	.
chr3	120785920	120785943	chr3:120785920-120785943	0	AGAATAGCTCTTTGAGAATAGCCC	1	2	4	AA2	1.0	dELS
chr3	120787142	120787165	chr3:120787142-120787165	0	AAACAAGTTTGGGAAGAACAGTTC	1	2	4	AB1	-	.
chr3	120787631	120787659	chr3:120787631-120787659	0	TGGCATGTCCTCAGGGCAGGAACAAGTAC	1	2	9	CD	1.0	.
chr3	120788352	120788377	chr3:120788352-120788377	0	GAAATAGCCAAACAAAGGGCATGTCT	1	2	6	AC1	-	.
chr3	120789388	120789412	chr3:120789388-120789412	0	AAAATTATTTGAAATGAACTTGTTT	1	2	5	AA1	1.0	.
chr3	120791627	120791649	chr3:120791627-120791649	0	TGGCTTTTTCACTTAACATGTTT	1	3	3	ACC2	-	.
chr3	120793243	120793265	chr3:120793243-120793265	0	GAGCAAGCCTCTTAAACCTACTT	1	2	3	AB1	1.0	.
chr3	120793904	120793923	chr3:120793904-120793923	0	AAACAAGTTGAAAGAAGTTT	2	2	0	AC2	-	dELS
chr3	120800797	120800817	chr3:120800797-120800817	0	GCACAAGCCTAGGGCCAGCTC	1	2	1	BD2	1.0	.
chr3	120806105	120806126	chr3:120806105-120806126	0	TGACTTGCTTAGTGATATGCTT	1	3	2	ACC2	1.0	.
chr3	120806889	120806920	chr3:120806889-120806920	0	CAATTTGTCCTCTCTAGCATTTTGACTAGTTT	1	3	12	ACC1	-	.
chr3	120809324	120809355	chr3:120809324-120809355	0	GAACTAGTCACTCAGCTTGATAGAGATTGTTA	1	3	12	ACC2	3.0	.
chr3	120814786	120814805	chr3:120814786-120814805	0	AGGAAAGCCTAGGCAACCTC	1	2	0	AA2	2.0	.
chr3	120818724	120818756	chr3:120818724-120818756	0	TAACAAGCTACAGTAAGAAATAGAAACTTCTCC	1	3	13	ACC1	1.0	dELS,CTCF-bound
chr3	120820411	120820437	chr3:120820411-120820437	0	AAGCAACTCTCCTGCCTCAGCTTGCCG	1	3	7	ACC2	1.0	dELS,CTCF-bound
chr3	120820436	120820462	chr3:120820436-120820462	0	CGAGTAGCTGGGACTACAGGCATGCTC	1	3	7	ACC1	1.0	dELS,CTCF-bound
chr3	120821121	120821148	chr3:120821121-120821148	0	AGTCAAGCTTGAACTATTTGGCTAGCTT	1	2	8	CD	-	.
chr3	120824343	120824369	chr3:120824343-120824369	0	GGACCTGCTTCAACTGGAAGCTTGCTG	1	2	7	BC2	1.0	.
chr3	120824695	120824727	chr3:120824695-120824727	0	GAAAATCCTCCTGGGCACTCTCCAAACAAGTTC	2	2	13	AA1	-	.
chr3	120826848	120826874	chr3:120826848-120826874	0	AGGCATCCTCATACAGAGAACTGGCTC	1	2	7	AB2	2.0	.
chr3	120828078	120828104	chr3:120828078-120828104	0	AAGGTTGTCTCTGCCCTAATCAAGCCC	1	2	7	AD2	-	.
chr3	120828728	120828752	chr3:120828728-120828752	0	GCATATGTTCAAGCTGAGCAAGTTA	1	3	5	ACD1	1.0	.
chr3	120828820	120828852	chr3:120828820-120828852	0	TGGCTAGTTTTGCTTTTAACTAAGGACATGCCC	2	1	13	C1	-	dELS
chr3	120829814	120829843	chr3:120829814-120829843	0	CGACTGGCTCTGCTGTTGACCAGCTTGTTT	1	3	10	BCC2	-	.
chr3	120830935	120830964	chr3:120830935-120830964	0	GGACAAGTTTGCGCCCCTCAGGAAAAACTT	1	2	10	AA1	-	.
chr3	120831178	120831209	chr3:120831178-120831209	0	CAAGTTGCTTATTTACTTTTCAGGACTAGCTA	1	3	12	ACC1	1.0	.
chr3	120832107	120832137	chr3:120832107-120832137	0	GGGCATGTTTTAGAAACTATAAGACAGACCA	1	3	11	ABC2	3.0	.
chr3	120837951	120837971	chr3:120837951-120837971	0	AAACAAGTTTTCGCCATGTTG	1	3	1	CCD2	2.0	.
chr3	120839910	120839935	chr3:120839910-120839935	0	AAACTTCTTTGGGACTAAGGATGCCC	1	2	6	AA2	-	.
chr3	120841303	120841332	chr3:120841303-120841332	0	AAACAAACTCTCAGAAGTCAAAAGAAGCCT	1	2	10	AA2	-	.
chr3	120842176	120842205	chr3:120842176-120842205	0	AAAGTATTTTGAGACAAATTAAACTTGCTT	1	2	10	AA1	-	.
chr3	120846028	120846051	chr3:120846028-120846051	0	GAGCATGCCTAATCTGCCATGTTT	1	2	4	CD	-	.
chr3	120847874	120847898	chr3:120847874-120847898	0	GGGTAAGTTCCTCCCAAACTTCCCC	1	2	5	AA2	-	.
chr3	120848074	120848095	chr3:120848074-120848095	0	AGGAATGTTTTTAATCTTGTCT	1	2	2	AD2	2.0	.
chr3	120855755	120855785	chr3:120855755-120855785	0	AAGCTTGCCAACCTAGAGGAGAGACATGCTG	1	2	11	CC	-	.
chr3	120856600	120856630	chr3:120856600-120856630	0	GGGAAAGTCCCATTTAATAACAGACAAGGCT	1	2	11	AD3	1.0	.
chr3	120861052	120861075	chr3:120861052-120861075	0	AAAGTAGTATAATGAAACAAGTCT	1	2	4	AD1	1.0	.
chr3	120866216	120866235	chr3:120866216-120866235	0	AAAAATTCCTGGGCATGCCC	2	2	0	AA1	-	.
chr3	120866368	120866400	chr3:120866368-120866400	0	GAATTTGCCTAGGTGTTGGAATCAGACTTGACT	1	2	13	AD3	1.0	.
chr3	120867425	120867450	chr3:120867425-120867450	0	AGAATAGTTTATTGAAAAACTATTTT	1	2	6	AA2	1.0	.
chr3	120869221	120869246	chr3:120869221-120869246	0	AAACTTGTTTTAATTTGGGAAATTCT	1	2	6	AA1	-	.
chr3	120870957	120870987	chr3:120870957-120870987	0	AAACCTGTTCAAAGTGTCAGTTGACATGTCC	1	2	11	BC2	-	.
chr3	120873291	120873314	chr3:120873291-120873314	0	AGGCAGGTTTACATGACCTAGTTC	1	2	4	BD2	-	.
chr3	120874271	120874303	chr3:120874271-120874303	0	GAACTAGTTTTTCGGGTTGACTTTGAAATGCCC	1	2	13	AC1	-	.
chr3	120877853	120877879	chr3:120877853-120877879	0	AAGCATGTTTTTTGCTAGATCAATCCT	2	2	7	AD1	-	.
chr3	120886140	120886170	chr3:120886140-120886170	0	GGATAAGTTCTATGTACTTGTAAATAAGTCC	1	2	11	AA2	-	.
chr3	120888187	120888219	chr3:120888187-120888219	0	AGGCTTCTTTTCTGCTCAGATATGTACAAGTTT	1	2	13	AD2	2.0	.
chr3	120889348	120889377	chr3:120889348-120889377	0	AAGCTCTTCTTACACCCAGGAGGCAAGCTT	1	2	10	AB1	-	.
chr3	120890651	120890675	chr3:120890651-120890675	0	GGAGTAGTTTAGTTCAGCCATGTTT	1	2	5	AD2	-	.
chr3	120891162	120891181	chr3:120891162-120891181	0	GAGGAAGTTTAAACTACTTT	1	2	0	AA2	-	.
chr3	120892832	120892864	chr3:120892832-120892864	0	AAGCTTATTTTTTTCTTATTTGTAAACTAATTT	1	2	13	AA2	-	.
chr3	120893049	120893076	chr3:120893049-120893076	0	ATACTTGTTTGAAGAACTCAGCTTGCTT	1	2	8	CD	-	.
chr3	120893881	120893902	chr3:120893881-120893902	0	AGAGAAGTTAAGTAACTTGCCC	1	3	2	ACC1	-	.
chr3	120894875	120894899	chr3:120894875-120894899	0	AGGCTAGGTCTAAAAGAAATTGTTT	1	2	5	AD2	-	dELS,CTCF-bound
chr3	120897046	120897078	chr3:120897046-120897078	0	GGGGTTGTTTGTTTTTTTCTTGTAAATTTGTTT	1	2	13	AA2	-	.
chr3	120901150	120901178	chr3:120901150-120901178	0	AAACTTCCTCCTTTAGCTCAGAGTAGTTT	1	2	9	AA2	2.0	.
chr3	120906406	120906426	chr3:120906406-120906426	0	CTACTTGCTATAGGCTTGCTT	1	3	1	CCD1	-	.
chr3	120910832	120910856	chr3:120910832-120910856	0	AAGCAAGTTTATTTAGAGTTAATTT	1	2	5	AA1	-	.
chr3	120913009	120913034	chr3:120913009-120913034	0	AAACATCACCTCTATGAGACTAGCTC	2	2	6	AD1	-	.
chr3	120916823	120916853	chr3:120916823-120916853	0	AAATTAGTTACACTCTGAAGAAAACTAGCTG	1	3	11	ACC1	-	.
chr3	120917127	120917146	chr3:120917127-120917146	0	AGAGAAACTCAGGCATGTCC	2	2	0	AA1	-	.
chr3	120919723	120919750	chr3:120919723-120919750	0	AAACTAGACTTTTTAATTGGGCAACCCT	1	2	8	AD2	2.0	.
chr3	120923725	120923744	chr3:120923725-120923744	0	GAATTTGTTCTAACTTGTTT	2	2	0	AC2	-	.
chr3	120925847	120925872	chr3:120925847-120925872	0	GAACATCTTATAGATATAACAAGTTT	1	3	6	ACC2	-	.
chr3	120929013	120929033	chr3:120929013-120929033	0	GGGTAAGCTTTAAGTATGTTC	1	2	1	AA2	1.0	.
chr3	120931141	120931168	chr3:120931141-120931168	0	GGGCTTGTTACAGGATTTGAACTTGTGT	1	2	8	CD	-	.
chr3	120932432	120932462	chr3:120932432-120932462	0	GAAGTAGCTTTTATTTTTCTGAGAGTAGTTC	1	2	11	AA2	1.0	.
chr3	120934189	120934210	chr3:120934189-120934210	0	TAAATTGTCTTGAGGCATGTTA	2	3	2	ACC1	1.0	.
chr3	120937169	120937188	chr3:120937169-120937188	0	AAACTAGTTTCCACTAGTTT	3	2	0	CD	-	.
chr3	120937196	120937222	chr3:120937196-120937222	0	AAACTAGTTTCTCTTGAGGACAGGTCT	1	1	7	B1	1.0	.
chr3	120937410	120937441	chr3:120937410-120937441	0	AAACTTGTTCACATTAAACCTCCAGCAATTTG	1	3	12	ACC1	-	.
chr3	120946231	120946256	chr3:120946231-120946256	0	GAATATGTCCAATCAAAAGCAACCTT	1	2	6	AA2	-	.
chr3	120946964	120946996	chr3:120946964-120946996	0	TGACTAGCCCTCCCACATATTTGTAACTAATTC	1	3	13	ACC1	2.0	.
chr3	120947721	120947752	chr3:120947721-120947752	0	TGACTAGCTTCTTCAGTTAGCATAACATTTTC	1	3	12	ACC1	-	.
chr3	120948861	120948880	chr3:120948861-120948880	0	AAGCATGCCTGTGCATGTGT	3	2	0	DD1	-	.
chr3	120951444	120951476	chr3:120951444-120951476	0	AAACAAATTTACAAGAAAAAAACAAACAACCCC	1	2	13	AA2	1.0	.
chr3	120953161	120953180	chr3:120953161-120953180	0	AGACATGCTTGAAATAGATT	3	2	0	AD1	1.0	.
chr3	120956052	120956079	chr3:120956052-120956079	0	TGACTTGTTTCTGGTTTTTGGCTATTCT	1	3	8	ACC1	1.0	.
chr3	120966221	120966249	chr3:120966221-120966249	0	AAACATCCTCCTTTAGCTCGGAGAAGTTT	1	2	9	AA2	-	.
chr3	120974115	120974145	chr3:120974115-120974145	0	ACACTAACTTCCACAATGGTTGAACTAGTTT	1	2	11	AD1	-	.
chr3	120974383	120974415	chr3:120974383-120974415	0	GGGGTTGTTTGTTTTTTTCTTGTAAATTTGTTT	1	2	13	AA2	-	.
chr3	120979219	120979242	chr3:120979219-120979242	0	TGCTTTGTTTACCTAAGCAAGCCT	1	3	4	ACD1	1.0	.
chr3	120985285	120985310	chr3:120985285-120985310	0	GGGCTTTTCTTTGTCAGGAGATGTCT	1	2	6	AA2	-	.
chr3	120988060	120988092	chr3:120988060-120988092	0	AGGTATATTTATTTTTTTTTCAAGAACTAGCCT	2	2	13	AA1	-	.
chr3	120991120	120991152	chr3:120991120-120991152	0	AAACAAATTTACAAGAAACAAACAAACAACCCC	1	2	13	AA2	-	.
chr3	121011169	121011198	chr3:121011169-121011198	0	AAACTATCCCGGTAACATTTAGGCTTGGCT	1	2	10	AD2	-	.
chr3	121012560	121012581	chr3:121012560-121012581	0	AGGCATGTCCCTGGACTAATGA	1	3	2	ACD2	1.0	.
chr3	121013268	121013298	chr3:121013268-121013298	0	AAACTACTTTCCACAGAGGCTGAACTAATTT	1	2	11	AA2	1.0	.
chr3	121014555	121014576	chr3:121014555-121014576	0	TCACTTGTTCATGGACTTGTTT	1	2	2	CD	1.0	.
chr3	121019245	121019264	chr3:121019245-121019264	0	AGACATGCCTAGCCCTGCCC	3	2	0	BD1	-	.
chr3	121019361	121019393	chr3:121019361-121019393	0	ACACTTATCCAAAGGTGACCACAGGGCAAGCTT	1	2	13	AD1	-	.
chr3	121021521	121021540	chr3:121021521-121021540	0	AAACAAGTCTCAACAAATTT	2	2	0	AC1	-	.
chr3	121026947	121026971	chr3:121026947-121026971	0	AGGGAAGCTCTGAGTAGACTTCTTT	1	2	5	AA2	-	.
chr3	121030935	121030955	chr3:121030935-121030955	0	AAATGAGTTCAAGACAAGCTT	1	2	1	AB4	-	.
chr3	121032711	121032743	chr3:121032711-121032743	0	AAACAAATTTACAAGAAAAAAACAAACAACCCC	1	2	13	AA2	-	.
chr3	121035921	121035942	chr3:121035921-121035942	0	GAACAGGTCTTAAAACATCTTT	1	2	2	AB2	1.0	.
chr3	121042390	121042409	chr3:121042390-121042409	0	AGGCTACTTTAGGCTTTCTT	1	2	0	AA2	-	.
chr3	121043045	121043074	chr3:121043045-121043074	0	AGACTTGTCTTCCAGGTCCTAAGTTTGCCC	1	1	10	A2	2.0	.
chr3	121043102	121043131	chr3:121043102-121043131	0	AGACAAGCCTTCAACCTCCTTGCCTTGTTC	1	2	10	CD	-	.
chr3	121045198	121045218	chr3:121045198-121045218	0	AAATATTCCTTAAGCTAGTCT	2	2	1	AA1	1.0	.
chr3	121045576	121045597	chr3:121045576-121045597	0	AAATTATTTCCTGAGCAAGTTT	1	2	2	AA1	-	.
chr3	121049561	121049581	chr3:121049561-121049581	0	AAGCTTGTCCCAGAAAAGCAC	1	2	1	AD1	-	.
chr3	121055060	121055088	chr3:121055060-121055088	0	GAGCAAGCTGACAGATTTGAGATAAGTTT	1	2	9	AC2	-	.
chr3	121055283	121055304	chr3:121055283-121055304	0	AAGCATCTTTTGGGACATTCTC	1	2	2	AA2	-	.
chr3	121058817	121058845	chr3:121058817-121058845	0	GGGGTTGTTTTTTTCTTGTAAATTTGTTT	1	2	9	AA2	2.0	.
chr3	121060030	121060054	chr3:121060030-121060054	0	GGGCATCCTTGTCTTATGCTAGTTT	1	2	5	AD2	1.0	.
chr3	121062548	121062576	chr3:121062548-121062576	0	GGGCCTGTCTTGCTAGGTTGGGGAAGTTC	1	2	9	AB2	1.0	.
chr3	121062948	121062976	chr3:121062948-121062976	0	AAACATGCTCCTTTAGCTTGGAGGAGTTT	2	2	9	AB1	3.0	dELS
chr3	121064760	121064779	chr3:121064760-121064779	0	GAGGATGCATGGGCATGTTT	3	2	0	AD1	2.0	.
chr3	121065961	121065989	chr3:121065961-121065989	0	AAGCCAGCTCACAACAGAGCAGCTTGCTG	1	3	9	BCC1	-	.
chr3	121066156	121066176	chr3:121066156-121066176	0	AAACTACCTTTGAGTTTGTCC	1	2	1	AA2	-	.
chr3	121067498	121067528	chr3:121067498-121067528	0	TAGCTTCTTTGACATTTGTTGAGACTTGTTT	1	2	11	AC1	-	.
chr3	121067544	121067576	chr3:121067544-121067576	0	GGACAATTTTAGTAAATGTGCACAAACTAATTT	1	2	13	AA2	-	.
chr3	121070275	121070302	chr3:121070275-121070302	0	AAACATGTCTTGCAACCTAAACTTATTG	1	2	8	AC3	-	.
chr3	121070984	121071011	chr3:121070984-121071011	0	TAACTAGTCTAGTTATAGACACAAGTTC	1	2	8	CD	-	.
chr3	121072179	121072208	chr3:121072179-121072208	0	GAGCTTTCTCTTTCCTGGTAGGAAATGCCT	1	2	10	AA2	1.0	.
chr3	121072521	121072549	chr3:121072521-121072549	0	TGGCAAGCCTCCCATCTGAGAACTTCCAC	1	3	9	ACD2	-	.
chr3	121072908	121072936	chr3:121072908-121072936	0	AAGCATGCCTTGAGTCAGTATAGATGTTT	2	2	9	AD1	-	.
chr3	121073131	121073153	chr3:121073131-121073153	0	GGGCTAGTCCGTTAAGTTTTTTT	1	2	3	AA1	1.0	.
chr3	121074566	121074588	chr3:121074566-121074588	0	TGGCTAGCCTGGGGGACTGTCTT	1	3	3	ABC2	-	.
chr3	121076931	121076958	chr3:121076931-121076958	0	CAGCTAGCTGCAGCTGTGGAACTGGTTC	1	3	8	BCC1	-	.
chr3	121079317	121079344	chr3:121079317-121079344	0	AAACATGTCTTGCAACCTAAACTTATTG	1	2	8	AC3	1.0	dELS,CTCF-bound
chr3	121082822	121082851	chr3:121082822-121082851	0	GAGCTAGCCATAAATTTCTGGAATAAGCCT	1	2	10	AC2	-	.
chr3	121084266	121084290	chr3:121084266-121084290	0	AAACTTGTGCCATGTTGGCTTGCTG	1	3	5	CCD2	-	.
chr3	121088231	121088263	chr3:121088231-121088263	0	AAACAAATTTACAAGAAAAAAACAAACAACCCC	1	2	13	AA2	-	.
chr3	121091620	121091648	chr3:121091620-121091648	0	GGGGTTGTTTTTTTCTTGTAAATTTGTTT	1	2	9	AA2	1.0	.
chr3	121095729	121095757	chr3:121095729-121095757	0	GAACTTCCTCCTTTAGCTCGGAGAAGTTT	1	2	9	AA2	1.0	.
chr3	121096275	121096305	chr3:121096275-121096305	0	TAGCTTGCTTGCATTGGGTTAGAATATGCTC	1	2	11	AC2	1.0	.
chr3	121097800	121097830	chr3:121097800-121097830	0	AAGCTTGTTGCATATCAAATGGAACTAATTG	1	3	11	ACC1	-	.
chr3	121098808	121098832	chr3:121098808-121098832	0	TGGCATGTCTGTAGGGAGCATCCAC	1	3	5	ACD2	4.0	.
chr3	121100317	121100337	chr3:121100317-121100337	0	GAACATACTCCAAACTTGACC	1	2	1	AD2	-	.
chr3	121100353	121100382	chr3:121100353-121100382	0	AAACAAGTCTCAATAAACTCAAACAAACTG	1	2	10	AC3	-	.
chr3	121100702	121100723	chr3:121100702-121100723	0	AAACTAATCCTAAAGCTAGCAT	1	2	2	AD2	1.0	.
chr3	121102780	121102801	chr3:121102780-121102801	0	GAACATGTTTACAAACTATGCA	1	3	2	ACD2	-	.
chr3	121104439	121104467	chr3:121104439-121104467	0	AAGCAAGACTAAGCAAAAAGAACAAATCT	1	2	9	AD2	-	.
chr3	121110597	121110619	chr3:121110597-121110619	0	CTGTTAGTCTGATGGACTTGCCT	1	3	3	ACD1	1.0	.
chr3	121111178	121111206	chr3:121111178-121111206	0	GAACATGCTCCTTTAGCTCAGTGAAGTTC	2	2	9	AD1	-	.
chr3	121114215	121114236	chr3:121114215-121114236	0	GAACAGGTCCTAGAGCTAGTCA	1	2	2	BC2	-	.
chr3	121117292	121117313	chr3:121117292-121117313	0	GTACATGCCTCTGAAAATGTTC	1	2	2	AD2	1.0	.
chr3	121118068	121118097	chr3:121118068-121118097	0	ACTCATGTTTAACATCATTCAAGCATGTTT	1	2	10	DD4	1.0	.
chr3	121122307	121122329	chr3:121122307-121122329	0	AATCAAACCTGAAAGGCAAGTCC	1	2	3	AD1	-	.
chr3	121123002	121123031	chr3:121123002-121123031	0	AAACATATTTAGACATATGAAAATAAGCCT	1	2	10	AA2	-	.
chr3	121123571	121123600	chr3:121123571-121123600	0	AAAAAAGCCTGAAAGAATATAGACAAATCT	1	2	10	AA2	-	.
chr3	121126516	121126547	chr3:121126516-121126547	0	AAAAATGTTCTTCTGTGATTAGGGACTAATCT	1	2	12	AA2	-	.
chr3	121130260	121130279	chr3:121130260-121130279	0	AAGCAACTCCTGACATGCTC	3	2	0	AC2	-	.
chr3	121130563	121130585	chr3:121130563-121130585	0	ATGCCTGCTTCATAGACAAGTCA	1	3	3	BCD1	-	.
chr3	121141203	121141231	chr3:121141203-121141231	0	AGACTAGCCTGACCAACACGGAGAAACCC	1	2	9	AA1	1.0	.
chr3	121144225	121144251	chr3:121144225-121144251	0	AAGCATGTGTCAGGGGAAGAGAAGTTT	1	2	7	AD2	-	.
chr3	121145560	121145579	chr3:121145560-121145579	0	AGACTTGTTTAAGCAAATGA	2	3	0	ACD2	-	.
chr3	121150262	121150291	chr3:121150262-121150291	0	GTACTTGCTTCTATTGTGAGAGACATTTTC	1	2	10	AD3	-	.
chr3	121153006	121153029	chr3:121153006-121153029	0	GGTCTTGTCTTCTAATACTTGCCT	1	2	4	DD2	1.0	.
chr3	121154334	121154354	chr3:121154334-121154354	0	AAGCATGCTTAATACTTACCT	2	2	1	AD1	-	.
chr3	121155394	121155420	chr3:121155394-121155420	0	AAACTATTTAGACAATTTAACTAGCCT	1	3	7	ACC2	1.0	.
chr3	121155751	121155777	chr3:121155751-121155777	0	TAACAAGTTGGTTTTACATGCTTGCTT	1	3	7	CCD2	1.0	.
chr3	121157147	121157178	chr3:121157147-121157178	0	GAGCAAGTATCTCAATCTCTCAAGGCCTGTTT	1	2	12	BD2	-	.
chr3	121159289	121159320	chr3:121159289-121159320	0	AGACATGTGCTTTCTAATTTCTAAACATTTTC	1	2	12	AD2	-	.
chr3	121165073	121165100	chr3:121165073-121165100	0	TAACTTGCCTCACTATAGTAACATGTTT	1	2	8	CC	1.0	.
chr3	121168379	121168411	chr3:121168379-121168411	0	TAACAAGCTCCTCTGAGCTAAAGGAGGATGTTC	1	2	13	AC2	-	.
chr3	121172103	121172131	chr3:121172103-121172131	0	AAAATTGTTTTGGGAAAACTGGCTAGCCA	1	3	9	ACC1	-	.
chr3	121172474	121172502	chr3:121172474-121172502	0	TAACAAGTTTACAAGTAAAAAACAACCCC	1	2	9	AC2	-	.
chr3	121178896	121178922	chr3:121178896-121178922	0	AAAGAAGCTTCCAGCAGAATCTTGTTT	1	2	7	AD2	-	.
chr3	121179050	121179076	chr3:121179050-121179076	0	GTGCTTGCTTTCTCAGTGGGAAAGCTT	1	2	7	AD2	-	.
chr3	121184258	121184286	chr3:121184258-121184286	0	AAACTCCTCCAAGCTAAAGGAGCATGTTC	2	2	9	AB1	1.0	.
chr3	121197224	121197256	chr3:121197224-121197256	0	AAACTTTTTTGTATCTTTGATCAAAGCGTGTCT	1	2	13	AB2	2.0	.
chr3	121199789	121199813	chr3:121199789-121199813	0	TGACTTGTGTATGTTGAGCTAGCCT	1	2	5	CD	-	.
chr3	121202552	121202584	chr3:121202552-121202584	0	GGACTTTTTTTAGTATTTTTTGTAAGATAGCTC	1	2	13	AA2	-	.
chr3	121202833	121202854	chr3:121202833-121202854	0	AAGCATGTTTACTGGGATGTTT	1	2	2	AC1	-	.
chr3	121204247	121204268	chr3:121204247-121204268	0	AGACTATTGTTCAGACAAGTTC	1	2	2	AD1	-	.
chr3	121204434	121204456	chr3:121204434-121204456	0	AGGCAATTTCAGAAAGCATGCCA	1	2	3	AC2	-	.
chr3	121204500	121204523	chr3:121204500-121204523	0	AAACAAGTTGAATAAAGCTATCTT	1	2	4	AC2	2.0	.
chr3	121204536	121204566	chr3:121204536-121204566	0	GGATATGCTTATGTTATTCTGAAGCTAATCT	1	2	11	AA2	-	.
chr3	121204821	121204846	chr3:121204821-121204846	0	AAGCATGTTATGTGCAGAAGTAGCTT	1	2	6	AC2	1.0	.
chr3	121206134	121206156	chr3:121206134-121206156	0	TGACTTGTCTCATAGACATATCT	1	2	3	AC2	1.0	.
chr3	121206825	121206856	chr3:121206825-121206856	0	AAAGTAGCCATATCCTATAAATCAACAAGTTC	1	3	12	ACC1	-	.
chr3	121207622	121207654	chr3:121207622-121207654	0	AAACAAATTTACAAGAAAAAATCAAACAACCCC	1	2	13	AA2	1.0	.
chr3	121209071	121209103	chr3:121209071-121209103	0	ATCCATGTCCCTGCAAAGGACATGAACTTGTCT	1	2	13	DD4	-	.
chr3	121212055	121212087	chr3:121212055-121212087	0	GAGGTTGTTTGTTGTTTTCTTGTAAATTTGCTT	1	2	13	AA2	-	.
chr3	121215567	121215594	chr3:121215567-121215594	0	GAACTGGTTTAGTCTGATGGGCTTCCCT	1	2	8	AB2	1.0	.
chr3	121215743	121215771	chr3:121215743-121215771	0	TGGCTTGTCTTGCTAGGTTGGGGAAGTTC	1	2	9	AC2	1.0	.
chr3	121216112	121216142	chr3:121216112-121216142	0	TAGCTTCCTTGCATTGGGTTAGAACATGCTC	1	2	11	AC1	-	.
chr3	121219460	121219484	chr3:121219460-121219484	0	AGACCAGCCAATCGCAGACTTGCTT	1	2	5	BC1	-	.
chr3	121219907	121219926	chr3:121219907-121219926	0	CAACTTGTTTAATCTTGTTG	2	3	0	CCD2	-	.
chr3	121220792	121220820	chr3:121220792-121220820	0	TCACTAGCTGCTTGACCCTGGACAAGTTT	1	3	9	CCD1	-	.
chr3	121222860	121222884	chr3:121222860-121222884	0	GAGAAATTTTGAGCCGGGCAAGTTT	1	2	5	AA1	-	.
chr3	121223746	121223765	chr3:121223746-121223765	0	CAACTAGTCTAAACTTATAT	2	3	0	ACD2	1.0	.
chr3	121225189	121225208	chr3:121225189-121225208	0	AAACTTTCCTAATCTAGCTC	2	2	0	AD2	2.0	.
chr3	121226153	121226173	chr3:121226153-121226173	0	GAGCTATCCCAAGGCATGCTT	1	1	1	A2	1.0	.
chr3	121226215	121226239	chr3:121226215-121226239	0	AGACATGTCTAGTAAGAGCATGCAG	1	2	5	CD	-	.
chr3	121230288	121230307	chr3:121230288-121230307	0	CAACAACCTTAGACTAGTCC	2	2	0	AC1	-	.
chr3	121230426	121230455	chr3:121230426-121230455	0	AGACTTGTACATGCAGCCAGATACAAGTCT	1	2	10	DD2	-	.
chr3	121230544	121230563	chr3:121230544-121230563	0	CAACAATCTTAGACTAGTCC	2	2	0	AC1	1.0	.
chr3	121230910	121230933	chr3:121230910-121230933	0	GAGCTAGTTGAAGAAGGTTAGCTC	1	2	4	AC2	1.0	.
chr3	121231958	121231977	chr3:121231958-121231977	0	AAACTTGTCCCTGCAAGCTT	3	2	0	CD	1.0	.
chr3	121233001	121233029	chr3:121233001-121233029	0	TTGCATGCTTTGTTTATCTTGGCATGTTC	1	3	9	CCD1	1.0	.
chr3	121235214	121235239	chr3:121235214-121235239	0	TAACATGTCAAAAACTGAGTATGTTC	1	3	6	ACC2	-	.
chr3	121236527	121236547	chr3:121236527-121236547	0	GGACAGGTTTCAGGCTTTTTT	1	2	1	AB2	-	.
chr3	121236812	121236841	chr3:121236812-121236841	0	CTGTAAGCTTATAAAATATGAAACAAGTTC	1	3	10	ACD1	1.0	.
chr3	121242947	121242972	chr3:121242947-121242972	0	AGACAAGCTCAAAGCCAAGAATGGTC	2	2	6	AD1	-	.
chr3	121243354	121243378	chr3:121243354-121243378	0	GCACAAGCCCAGAGAAGACAAATTC	1	2	5	AD3	-	.
chr3	121244572	121244591	chr3:121244572-121244591	0	CAAGAAGCTTAAACAAGTCC	3	2	0	AC3	1.0	.
chr3	121244908	121244931	chr3:121244908-121244931	0	AGACATGTCTTACATGAATTGCTG	1	3	4	ACC2	-	.
chr3	121246325	121246350	chr3:121246325-121246350	0	AAAGTTGTTTTCCACGAAACTAGTCC	1	1	6	A1	-	.
chr3	121247311	121247335	chr3:121247311-121247335	0	AAAATTGCTTTGGCTAATCTAGTTT	1	2	5	AD2	1.0	.
chr3	121255366	121255391	chr3:121255366-121255391	0	AATCTTGTTACAAATTAAACATGTTA	1	3	6	CCD1	-	.
chr3	121258321	121258353	chr3:121258321-121258353	0	CAGCTAGTTTTCTCATTTCTTACAAATATGCTT	1	2	13	AC2	1.0	.
chr3	121258983	121259002	chr3:121258983-121259002	0	AGATAAGTTTGACCATGTTT	3	2	0	AD2	1.0	.
chr3	121263514	121263542	chr3:121263514-121263542	0	AAACTCCTCTGAGCTAAAGGAGCATGTTC	2	2	9	AB1	-	.
chr3	121264973	121265004	chr3:121264973-121265004	0	AAGCAAGTTCTTAGAGACAGACAAAGAAACTC	1	2	12	AA1	-	.
chr3	121271762	121271783	chr3:121271762-121271783	0	AAACTACTCTAAAGACATGTCT	1	1	2	A2	1.0	.
chr3	121272039	121272067	chr3:121272039-121272067	0	TAACATGTTATCTGTTCTGAAGAATGTCT	1	3	9	ACC2	-	.
chr3	121277608	121277632	chr3:121277608-121277632	0	GGATATGTTTCTATTGAGCTATTTT	1	2	5	AA2	1.0	.
chr3	121281404	121281434	chr3:121281404-121281434	0	AGGTTTCCTCATGATTAGGAAAGACAAGTTT	1	2	11	AA1	-	.
chr3	121282251	121282273	chr3:121282251-121282273	0	TGGCATGTTCCAAAGACAACTTT	1	2	3	AC2	-	.
chr3	121283933	121283955	chr3:121283933-121283955	0	AGAAAAGTTTCTGGAACATGGCT	1	2	3	AD3	1.0	.
chr3	121284424	121284450	chr3:121284424-121284450	0	AGGTTTGTACACAGTACAGGCTTGCCT	1	2	7	AD1	-	.
chr3	121286432	121286457	chr3:121286432-121286457	0	GAGCATCTCTTGTGTCAAACATTTTT	1	2	6	AA2	-	.
chr3	121289328	121289359	chr3:121289328-121289359	0	GGACTAGTCCAACGGGAAAATATAACAATTCT	1	2	12	AC1	3.0	.
chr3	121291580	121291608	chr3:121291580-121291608	0	AAAAAAGCCCACATTGTCAAAGCAAGACT	1	2	9	AD3	-	.
chr3	121297553	121297572	chr3:121297553-121297572	0	AGACTAGCCTGGACAACATG	2	3	0	ACD2	-	.
chr3	121303171	121303199	chr3:121303171-121303199	0	AAACAAATTTACAAGAAAAAAACAACCCC	1	2	9	AA2	1.0	.
chr3	121306785	121306805	chr3:121306785-121306805	0	AGACTAGCCTGAAAAATGACC	2	2	1	AD1	1.0	.
chr3	121307881	121307900	chr3:121307881-121307900	0	AAACATGCTGAAACACGCTA	4	3	0	BCC1	1.0	.
chr3	121314774	121314802	chr3:121314774-121314802	0	AAACAAGTTTACAAGAAAAAAACAAACAA	1	3	9	ACD2	-	.
chr3	121318363	121318390	chr3:121318363-121318390	0	AAAGTAGTTTTCACATAAAAAAAAGCCT	1	2	8	AA2	-	.
chr3	121320043	121320072	chr3:121320043-121320072	0	GAATTTGTCAGTTCACACACAAACATGCTT	1	2	10	AC1	1.0	.
chr3	121320342	121320366	chr3:121320342-121320366	0	GAGCTTGCATCCAGGAAACTTGCTA	1	2	5	CD	-	.
chr3	121324230	121324253	chr3:121324230-121324253	0	GAGCTTGGTCTTACAGCCTAGTTT	1	2	4	DD2	-	.
chr3	121324653	121324674	chr3:121324653-121324674	0	CAACTTGTCTCAAAACTTTATT	1	3	2	ACD2	-	.
chr3	121327797	121327822	chr3:121327797-121327822	0	CAATTTGCCCAGAATCTAACAAGTCC	1	3	6	ACC1	2.0	.
chr3	121331424	121331450	chr3:121331424-121331450	0	GAGCATCCTCCAAGTTCAGGCTTGCAT	1	2	7	AD2	2.0	.
chr3	121333018	121333046	chr3:121333018-121333046	0	AGACAAGCAAAGGCTGTGGGAACTTGCCA	1	3	9	CCD2	-	.
chr3	121333852	121333878	chr3:121333852-121333878	0	TAACAAGCTCCAAAATTGAGTTTGTTA	1	3	7	ACC2	1.0	.
chr3	121337799	121337821	chr3:121337799-121337821	0	ATGATAGTCCACAAAACAAGTCT	1	2	3	AD4	-	.
chr3	121341209	121341235	chr3:121341209-121341235	0	AGACATTTCTCAACATAAGACATATTT	1	2	7	AA2	-	.
chr3	121343188	121343216	chr3:121343188-121343216	0	GGGGTTGTTTTTTTCTTGTAAATTTGTTT	1	2	9	AA2	1.0	.
chr3	121346793	121346825	chr3:121346793-121346825	0	GGAGTTGTTTGTTGTTTTCTTGTAAATTTGTTT	1	2	13	AA2	-	.
chr3	121351531	121351563	chr3:121351531-121351563	0	GGGGTTGTTTGTTTTGTTCTTGTAAATTTGTTT	1	2	13	AA2	-	.
chr3	121353028	121353056	chr3:121353028-121353056	0	AAGCCAGCCTGATCGTGTTGGATAAGCTT	1	2	9	AB2	-	.
chr3	121361412	121361432	chr3:121361412-121361432	0	GGACATTTCTTAGGTTTGCCC	1	2	1	AA2	2.0	.
chr3	121361438	121361467	chr3:121361438-121361467	0	AGGCTATTTTCCAGATATTGTAGCATGCTT	1	2	10	AC2	1.0	.
chr3	121365489	121365509	chr3:121365489-121365509	0	TGACTTGGTCATGGCAAGTTT	1	3	1	CCD2	-	.
chr3	121372262	121372289	chr3:121372262-121372289	0	AGACTGGCTCTGTCTCATGGGCAAGACC	1	2	8	BD2	-	.
chr3	121381980	121382002	chr3:121381980-121382002	0	CATCTTGTTTCAAAAGCATGCCA	1	3	3	CCD1	-	.
chr3	121384331	121384352	chr3:121384331-121384352	0	GGACAAGTTTGGGAGGAAGTGT	1	2	2	AD1	-	.
chr3	121387246	121387278	chr3:121387246-121387278	0	GGGGTTGCTTGGTTTTTTAGTGTAAATTTGTTT	1	2	13	AA2	3.0	.
chr3	121389812	121389832	chr3:121389812-121389832	0	GGTCAATTTTGGAACAAGTTT	1	2	1	AD1	-	.
chr3	121390029	121390052	chr3:121390029-121390052	0	TTGTATGTCTCTAAGGACTTGCTT	1	3	4	ACD1	-	.
chr3	121391328	121391356	chr3:121391328-121391356	0	GAGCATCCTCCTTTAGCTTGGAGAAGTTT	1	2	9	AA2	-	.
chr3	121395643	121395665	chr3:121395643-121395665	0	AGCCAAGTTTGATAAATATGCCC	1	2	3	AD2	-	.
chr3	121398654	121398681	chr3:121398654-121398681	0	AAACAAGCCCCAGGAAATGAGTATTTCC	2	2	8	AA1	1.0	.
chr3	121399621	121399650	chr3:121399621-121399650	0	GGGCTAGTTAACAGCAGCAGGAGCATGTCC	2	1	10	C2	3.0	.
chr3	121399823	121399844	chr3:121399823-121399844	0	TGGCTAGTTTTGGGGCCAGTTT	1	2	2	BC2	-	.
chr3	121403008	121403040	chr3:121403008-121403040	0	TCTCTAGTCTCTTTAAATCTCCAAAACTTGCTT	1	3	13	CDD2	-	.
chr3	121403863	121403895	chr3:121403863-121403895	0	TAGCTATTCCTTCTCAATCTCTTTAGCTTGTTC	1	3	13	ACC2	-	.
chr3	121406742	121406765	chr3:121406742-121406765	0	AAGCATTTTCTAGCAAATTAGTCT	1	2	4	AA2	-	.
chr3	121407564	121407593	chr3:121407564-121407593	0	TGGCATGCTTTTGTGCTAACGGACATATCA	1	3	10	ACC1	-	.
chr3	121412962	121412986	chr3:121412962-121412986	0	AGGCAAGATTGCAGTGAGCTAACTC	1	2	5	AD2	-	.
chr3	121413358	121413388	chr3:121413358-121413388	0	GGACATGGTTGAGAGAATGAGAAAGATGTCT	1	2	11	AD2	2.0	.
chr3	121414181	121414204	chr3:121414181-121414204	0	TGGCTAGACTCTAGGAACATGCTA	1	3	4	CCD2	1.0	.
chr3	121415856	121415877	chr3:121415856-121415877	0	GGACATGCTAGGAGATTTGTTT	1	2	2	AC2	1.0	.
chr3	121418532	121418552	chr3:121418532-121418552	0	AAGCATTTTCCAAACATGCAC	1	2	1	AD2	-	.
chr3	121421313	121421332	chr3:121421313-121421332	0	TAACTTGTTTTAACTTGATC	3	3	0	CCD1	-	.
chr3	121421884	121421906	chr3:121421884-121421906	0	AAACGTGTCTTTCAAAATTGCTT	1	2	3	AB2	1.0	.
chr3	121423345	121423371	chr3:121423345-121423371	0	GAACATGGTTGTCAACATAACAAGTTT	1	2	7	CD	-	.
chr3	121426420	121426448	chr3:121426420-121426448	0	AGAAATGTCTGATTTTAAGGAACATTTTT	1	2	9	AA2	1.0	.
chr3	121426500	121426521	chr3:121426500-121426521	0	CAGCTAGCTTAAGGACATGCTA	3	2	2	CC	1.0	.
chr3	121426527	121426548	chr3:121426527-121426548	0	GGACAAGCTTAAGGACAAGCTA	2	1	2	C1	2.0	.
chr3	121428056	121428079	chr3:121428056-121428079	0	GGGCATGCTCATTTAAACAATTTA	1	2	4	AC3	-	.
chr3	121433063	121433093	chr3:121433063-121433093	0	CAGCATGTCGCTAAGTCATAGGAGAATGTTT	1	3	11	ACC2	-	.
chr3	121434847	121434867	chr3:121434847-121434867	0	AGGAAAATTTAAAACATGCCT	2	2	1	AA1	1.0	.
chr3	121436118	121436147	chr3:121436118-121436147	0	AAACCTGTTTGGTCACTTTGGAGCATACCC	2	2	10	AB3	1.0	.
chr3	121437719	121437738	chr3:121437719-121437738	0	AACCTTGTACAAGCATGTTC	3	2	0	DD1	-	.
chr3	121441366	121441397	chr3:121441366-121441397	0	AAACATGTTCATCTCCCTTTACAGTCAGGCCC	2	2	12	BD1	-	.
chr3	121441707	121441727	chr3:121441707-121441727	0	AGCCTTCCTTTGGACATGCTT	2	2	1	AD1	-	.
chr3	121446310	121446338	chr3:121446310-121446338	0	TAACTTTCTGAATATTTTAAAACTTGTTT	1	3	9	ACC2	-	.
chr3	121448151	121448175	chr3:121448151-121448175	0	AGATTTGCCCTTTTGAAGCTATTTT	1	2	5	AA2	-	.
chr3	121451231	121451259	chr3:121451231-121451259	0	AAACTTCCTCCTTTAGCTCGGAGAAGTTT	1	2	9	AA2	2.0	.
chr3	121452705	121452728	chr3:121452705-121452728	0	AGGCTTGCTTAGGTAAACAAAGCA	1	3	4	ACD2	-	.
chr3	121457524	121457556	chr3:121457524-121457556	0	AAACAAACTTACAAGAAAAAAACAAACAACCCC	1	2	13	AA2	1.0	.
chr3	121461518	121461544	chr3:121461518-121461544	0	GAGCATGCCTGTAATCCCAGCTAGTCG	1	2	7	CC	1.0	.
chr3	121462794	121462821	chr3:121462794-121462821	0	AACCTAGCCCTAGAGTGCAGGCTACTCT	1	2	8	AD3	-	.
chr3	121465467	121465495	chr3:121465467-121465495	0	AAGCATACCTTGCTTTATTGGACTTGACT	1	2	9	AD2	-	.
chr3	121465938	121465964	chr3:121465938-121465964	0	GATTAAGCTTATGAGGAAGGCATGTCA	1	3	7	ACD1	2.0	.
chr3	121466798	121466821	chr3:121466798-121466821	0	AAAATTGCCAAGCAGGACATGTCA	1	3	4	ACC1	1.0	.
chr3	121467865	121467890	chr3:121467865-121467890	0	ACCCTTGTCTCTACAAAAACTAGCTA	1	3	6	CDD2	-	.
chr3	121468684	121468711	chr3:121468684-121468711	0	GAAGTAATTTGATAAACTGAACTAGTCT	1	2	8	AA1	-	.
chr3	121469281	121469311	chr3:121469281-121469311	0	AAACATGTTAAGTATCACTCCAAAAAAGTTT	1	2	11	AC2	1.0	.
chr3	121470406	121470435	chr3:121470406-121470435	0	GGACAAGTTTAGAATGTTTAGAACAAGGGA	1	3	10	CDD3	-	.
chr3	121470834	121470853	chr3:121470834-121470853	0	TATCTTGCCCAGGCTAGTCT	3	2	0	CD	-	.
chr3	121474083	121474111	chr3:121474083-121474111	0	AAACAAGTTATTGACATTGAGACTTATTG	1	3	9	ACC1	1.0	.
chr3	121476900	121476919	chr3:121476900-121476919	0	GGAAAAGTACAGGCTAGTTT	2	2	0	AD1	-	.
chr3	121476963	121476983	chr3:121476963-121476983	0	CGGCAATCTTGTGACTAGTCT	1	3	1	ACC2	-	.
chr3	121478621	121478649	chr3:121478621-121478649	0	GAGCTATACTTTGTTTATAAGACATGTCT	2	2	9	AD1	-	.
chr3	121482307	121482327	chr3:121482307-121482327	0	TCAGAAGTTCAAGACTAGCCT	1	3	1	ACD1	-	.
chr3	121482838	121482868	chr3:121482838-121482868	0	GAAATAGTCTGATGTAAAAGTTAACATGTTT	1	2	11	AC2	-	dELS
chr3	121488483	121488513	chr3:121488483-121488513	0	AAACTTGTTTCAGGAACTGGAAGACATTCTC	2	1	11	A1	-	.
chr3	121489314	121489339	chr3:121489314-121489339	0	GTGCTTGTCTGTTCATGAGATTGCTT	1	2	6	AD2	-	.
chr3	121489872	121489891	chr3:121489872-121489891	0	GAAAAAGTCTGAACAACTTT	1	2	0	AA2	1.0	.
chr3	121489962	121489989	chr3:121489962-121489989	0	TTTCTTGCTCTGAAAATGGAACATGTCT	1	3	8	CDD2	1.0	.
chr3	121492847	121492866	chr3:121492847-121492866	0	TATGTTGCTCAGGCTAGTCT	2	3	0	ACD1	1.0	.
chr3	121497108	121497127	chr3:121497108-121497127	0	AAGCAAGTTTTGACATGCAT	4	2	0	CD	-	.
chr3	121501785	121501807	chr3:121501785-121501807	0	AGACTAGCCTGGTCAACATGGCG	1	3	3	CCD1	-	.
chr3	121505424	121505446	chr3:121505424-121505446	0	AAACTTGCCCTACCAGAAAGTTT	1	2	3	AC1	-	.
chr3	121508128	121508151	chr3:121508128-121508151	0	AAGCAAACTGACATGAACAAGTTT	1	2	4	AC1	-	dELS
chr3	121509071	121509095	chr3:121509071-121509095	0	TGCAATGTTTTTCCTAAACTTGTTT	1	3	5	ACD1	-	.
chr3	121509187	121509213	chr3:121509187-121509213	0	GGACATGACTTAATGGCACGCATGTTT	1	2	7	DD2	-	.
chr3	121511566	121511586	chr3:121511566-121511586	0	AGGCTGGTTCAAGACCAGCCT	1	2	1	BB2	-	.
chr3	121513692	121513719	chr3:121513692-121513719	0	CAACTAGCTTCTATCTGCAGACAAGAAC	1	3	8	CDD3	-	.
chr3	121514128	121514150	chr3:121514128-121514150	0	AGACTAGCCTAACCAACATGGTG	1	3	3	CCD1	1.0	.
chr3	121514636	121514660	chr3:121514636-121514660	0	GAACATGCTGGGTAACAGCATGGCT	1	3	5	CCD1	-	dELS,CTCF-bound
chr3	121515010	121515035	chr3:121515010-121515035	0	GGACCTGCCCCAGGTGGAAGATGCCT	1	2	6	AB2	2.0	.
chr3	121515063	121515090	chr3:121515063-121515090	0	GGACTAGTTCTGCCAAGGGTGGAAGTTT	1	2	8	AD1	-	.
chr3	121515595	121515623	chr3:121515595-121515623	0	CAACTATCTACAGAATCCAAAGCAAGCTT	1	3	9	ACC2	1.0	.
chr3	121516376	121516407	chr3:121516376-121516407	0	CAACTAGCATTAGCAGCAAGATAAACAAGCCA	1	3	12	CCD2	-	.
chr3	121518121	121518141	chr3:121518121-121518141	0	AACCTTGTTTTATGCATGTTT	2	2	1	DD2	-	.
chr3	121518369	121518393	chr3:121518369-121518393	0	TAACTAGCCCATTAAAAAGAAGCTT	1	2	5	AC2	-	.
chr3	121520753	121520781	chr3:121520753-121520781	0	AGACTTGACCAGCAGACTGTAACTTGCTA	1	3	9	CCD2	-	.
chr3	121525711	121525735	chr3:121525711-121525735	0	CAAATTGTCTAATGTCAACTTGTTT	1	3	5	ACC1	1.0	.
chr3	121530987	121531015	chr3:121530987-121531015	0	AGACCAGCCTGACCAACATGGAGAAGCTC	1	2	9	AB2	-	.
chr3	121534529	121534553	chr3:121534529-121534553	0	GGGCAGGCTCATCTAGAACTGGCCT	1	2	5	BB2	-	.
chr3	121534857	121534877	chr3:121534857-121534877	0	AGACATGTCCTAGTTATGCTT	2	2	1	AD1	1.0	.
chr3	121534930	121534949	chr3:121534930-121534949	0	AAATATGTTAAGACTTGCTT	3	2	0	AC1	-	.
chr3	121535746	121535769	chr3:121535746-121535769	0	AGGCATTTTCAGACATGCAAGTTC	1	2	4	AD2	-	.
chr3	121539921	121539952	chr3:121539921-121539952	0	AAACTAGCTATAACACTTAAAGAAACAAATTT	1	2	12	AC2	-	.
chr3	121541774	121541806	chr3:121541774-121541806	0	AGGCCTGCTTTGAGGAAGTAGATGAACAATTTT	1	2	13	AB3	-	.
chr3	121543041	121543062	chr3:121543041-121543062	0	GAACTAGTTTCAAAGCTATTGC	1	2	2	AD4	-	.
chr3	121544754	121544780	chr3:121544754-121544780	0	GGACTTGTCCAAGCAAAAGGCACTCTG	1	3	7	ABC2	1.0	.
chr3	121545625	121545654	chr3:121545625-121545654	0	AAGCAAGTCCCGTGGGGTGAGGACACCTCC	1	2	10	AB4	1.0	.
chr3	121548249	121548279	chr3:121548249-121548279	0	AGGCTATTTCTCAAAAATATTAAAGATGTTT	1	2	11	AA2	-	.
chr3	121549666	121549688	chr3:121549666-121549688	0	CACCATGTTGGCCAGGCTAGTCT	1	3	3	CCD1	1.0	.
chr3	121551484	121551506	chr3:121551484-121551506	0	GAACTAGTTGAAATAGCTTACTT	1	3	3	ACC1	-	.
chr3	121552688	121552715	chr3:121552688-121552715	0	AAGCTAGTCTGCAGCTGAGACCATGTTC	1	1	8	D2	-	.
chr3	121557083	121557108	chr3:121557083-121557108	0	AGACTTCCTCACCAGAAAGTAAGTTC	1	2	6	AA2	1.0	.
chr3	121561995	121562019	chr3:121561995-121562019	0	GGTCTTGTCCCAAGGGCACTAGTCT	1	2	5	DD2	1.0	.
chr3	121562415	121562434	chr3:121562415-121562434	0	GGGCAAAGCTGGGCTTGTCC	2	2	0	AD1	-	.
chr3	121563030	121563052	chr3:121563030-121563052	0	CAACATGTTGGCCAGGCTTCTCT	1	3	3	ACC1	-	.
chr3	121566161	121566180	chr3:121566161-121566180	0	AAGAAAGTTTGAAAATGTTT	1	2	0	AA2	-	.
chr3	121571048	121571074	chr3:121571048-121571074	0	GAGCATGTTTTTCTAGGAGAAAAGATC	2	2	7	AD1	-	.
chr3	121571446	121571476	chr3:121571446-121571476	0	AAACTTAACTAAGGATGTGAAAGACTTGTCC	1	2	11	AD1	-	.
chr3	121573918	121573940	chr3:121573918-121573940	0	GGACAAATCCATGAAAGATGCTC	1	2	3	AA2	-	.
chr3	121574424	121574448	chr3:121574424-121574448	0	GAGCTTGTTTTCCTGTAACAAGATG	1	3	5	CCD1	-	.
chr3	121575405	121575435	chr3:121575405-121575435	0	TGACTAGCTGTAAACTCATTTAAAGTAGCCT	1	3	11	ACC2	-	dELS
chr3	121575484	121575503	chr3:121575484-121575503	0	AGGCTAGTCCAGGCTTGGAG	2	3	0	CDD3	-	dELS
chr3	121579518	121579537	chr3:121579518-121579537	0	AAGCCAGTTCCAGCAAGCTC	3	2	0	BC2	-	.
chr3	121580809	121580839	chr3:121580809-121580839	0	GGACATTTTGAATAAATACAGAAGCAAGCTA	1	3	11	ACC2	-	.
chr3	121581914	121581940	chr3:121581914-121581940	0	AAATCAGCTCCTCAGTGGAACTAGCCA	1	3	7	ABC1	-	.
chr3	121585009	121585033	chr3:121585009-121585033	0	AGAAATCTTCAGGAGAAACTAGCTT	2	2	5	AA1	-	.
chr3	121589394	121589423	chr3:121589394-121589423	0	AAACTTTTTTATTGAGATGGAGTCTTGCTC	1	2	10	AD2	-	.
chr3	121589562	121589594	chr3:121589562-121589594	0	GGACAGGTTTTGCCATGTTGCCCAGGCTGGCCT	1	2	13	BB2	-	.
chr3	121591346	121591367	chr3:121591346-121591367	0	GTGCTACCCTCGAAGCTTGTTT	1	2	2	AD1	1.0	.
chr3	121592682	121592705	chr3:121592682-121592705	0	AAACAAGCTCTCTGGGGCTTTCCT	1	1	4	A1	1.0	pELS
chr3	121597162	121597189	chr3:121597162-121597189	0	AGGCAAGTCTCAAGGACCACACTTTCCT	1	2	8	AD1	2.0	.
chr3	121597987	121598015	chr3:121597987-121598015	0	AAATTAGCTTTAGGTAGATTAACTTGTCA	1	3	9	ACC1	-	.
chr3	121601049	121601075	chr3:121601049-121601075	0	AGATTTGCCCGGAACTCAGGCATTTTC	1	2	7	AA2	-	.
chr3	121603271	121603295	chr3:121603271-121603295	0	TGGCAAGTTTATTGGAAACTACTCT	1	2	5	AC2	-	.
chr3	121605819	121605849	chr3:121605819-121605849	0	AAGTATGTCTGTAAGTTATCTAAGCATGTCC	2	1	11	A1	1.0	.
chr3	121605857	121605880	chr3:121605857-121605880	0	GGGGATATCCACCAGGGCAAGCCT	2	2	4	AA1	-	.
chr3	121606136	121606157	chr3:121606136-121606157	0	AACCTTGCCCCCAAGCTTATCC	1	2	2	AD3	-	.
chr3	121608328	121608356	chr3:121608328-121608356	0	AGGCATGCTTGGAATCATCAGAAATGTTA	1	2	9	AC1	3.0	.
chr3	121609454	121609473	chr3:121609454-121609473	0	GAGCATTTCCAGACAAGTGT	3	2	0	AD2	-	.
chr3	121609800	121609819	chr3:121609800-121609819	0	TGGCATTTCTGGGCTTGCCC	3	2	0	AC1	-	.
chr3	121611502	121611534	chr3:121611502-121611534	0	AAACATGTCTTGACTCCCACCATAGGGTGGTTT	2	2	13	AB1	3.0	.
chr3	121614700	121614726	chr3:121614700-121614726	0	AAGCATCCTTGTCCCCTGGAATAGCTT	1	2	7	AA2	-	.
chr3	121615356	121615375	chr3:121615356-121615375	0	GAACAAGCCTGGACAACATG	2	3	0	ACD2	-	.
chr3	121617799	121617821	chr3:121617799-121617821	0	AGACTAGCCTGGCCAACATGGTG	1	3	3	CCD1	-	.
chr3	121621368	121621388	chr3:121621368-121621388	0	AGACATGCATAGAGCTTCTCC	1	2	1	AD2	-	.
chr3	121622906	121622937	chr3:121622906-121622937	0	AAGAATGTCCACACAGACATTCAGTCATGTCT	1	2	12	AD2	-	.
chr3	121624132	121624160	chr3:121624132-121624160	0	AGACATGCACCAACACGCCAGGCTAATTT	1	2	9	AD2	-	.
chr3	121626141	121626170	chr3:121626141-121626170	0	AGGCTTGATCTAACAGCTCAAAAAATGCCC	1	2	10	AD2	1.0	.
chr3	121628351	121628380	chr3:121628351-121628380	0	GGGCTTTCTCCATGTTGTTCAGGCTGGTCT	1	2	10	AB2	1.0	.
chr3	121629153	121629180	chr3:121629153-121629180	0	GAGCAAGTCCCAGACCAGAAACATGCTC	2	0	8	0	-	.
chr3	121630401	121630426	chr3:121630401-121630426	0	GCACAAGCCTGAGACCAAACTTGTCC	1	1	6	D1	-	.
chr3	121631235	121631267	chr3:121631235-121631267	0	AAAAAAGTTCAGCCTAAGGAAAAGGCCTAGTCT	1	2	13	AD2	1.0	.
chr3	121631304	121631326	chr3:121631304-121631326	0	GAGAAAGTTTCCTGGATATGCCT	1	2	3	AA2	1.0	.
chr3	121633184	121633208	chr3:121633184-121633208	0	AAGCATCTCTCAAGTAAGCAAGCCT	1	1	5	A2	1.0	.
chr3	121638262	121638281	chr3:121638262-121638281	0	TGTGTTGCCCAGGCTAGCCT	2	3	0	ACD1	1.0	.
chr3	121638787	121638817	chr3:121638787-121638817	0	AGACATGCTCCAATGATAAAAGAACAATACC	1	2	11	AD4	1.0	.
chr3	121640390	121640411	chr3:121640390-121640411	0	AAATAAGTTTATAAACAAGATT	1	2	2	AD3	-	.
chr3	121654100	121654129	chr3:121654100-121654129	0	GGGCAAGTTCACCCCTTCTTAGGCAACCTA	1	2	10	AC3	1.0	.
chr3	121654989	121655017	chr3:121654989-121655017	0	GGACTTGTCTAAAGCCACCTGGCCTGTTA	1	3	9	BCC2	-	.
chr3	121657615	121657637	chr3:121657615-121657637	0	AGACTAGCTTGGCCAACATGGTG	1	3	3	CCD1	-	.
chr3	121659205	121659229	chr3:121659205-121659229	0	AAACTTATTCTGCTGGGGCATTCCC	1	2	5	AA2	1.0	.
chr3	121659563	121659583	chr3:121659563-121659583	0	AAACCAGCCCAGGGGAAGTCT	1	2	1	AB2	1.0	.
chr3	121660330	121660354	chr3:121660330-121660354	0	AAACTAGCCCCAGCAGAACAATCAT	1	2	5	AD4	-	.
chr3	121661629	121661651	chr3:121661629-121661651	0	AGACTTACTCAGGTGACTTGTTT	1	2	3	AC2	1.0	pELS,CTCF-bound
chr3	121665919	121665938	chr3:121665919-121665938	0	GAGCATGCACAGCCTAGCTC	3	2	0	DD2	-	.
chr3	121667702	121667725	chr3:121667702-121667725	0	AAGAAAATCCATAGAAGCTTGTCT	1	2	4	AA1	1.0	.
chr3	121668227	121668251	chr3:121668227-121668251	0	GAGCTCGTTTACAGAGGACTATCCC	1	2	5	AB2	-	.
chr3	121670010	121670030	chr3:121670010-121670030	0	AGTCTTCCCTTGAACATGTTC	2	2	1	AD1	-	.
chr3	121670491	121670519	chr3:121670491-121670519	0	AAAATTGCTCTTCAGATGTAGGGTTGTTT	1	2	9	AA2	1.0	.
chr3	121673389	121673408	chr3:121673389-121673408	0	AAGATTGCTTTGGCTAGTTA	3	3	0	ACC1	1.0	.
chr3	121676395	121676425	chr3:121676395-121676425	0	GGGCATTCTTGGCTCTCCTCAAAGCTAATCT	1	2	11	AA2	-	.
chr3	121682426	121682453	chr3:121682426-121682453	0	AGTCTTGCTCTGTTGCCCAGGCTAATTT	1	2	8	AD3	-	.
chr3	121690655	121690675	chr3:121690655-121690675	0	GAACTAGCTACTCACTAGTCT	1	3	1	CCD2	1.0	.
chr3	121690927	121690955	chr3:121690927-121690955	0	GGTTAAGTTTCTCAAGGTGAGACAAGCTA	1	3	9	ACD1	-	.
chr3	121692897	121692921	chr3:121692897-121692921	0	AGACAAGCTAACGTTTGGCTTCTCT	1	3	5	ACC1	-	.
chr3	121693673	121693694	chr3:121693673-121693694	0	GAAATAGTTTAGAGACTTTCTT	1	2	2	AA2	-	.
chr3	121693923	121693952	chr3:121693923-121693952	0	AGACATGCTCTTAGTAAAGGCTGCAAGCTG	1	3	10	CCD2	-	.
chr3	121695782	121695802	chr3:121695782-121695802	0	GAGCTAGTTTTAGACTTTCAC	1	2	1	AD4	-	.
chr3	121695834	121695864	chr3:121695834-121695864	0	AGACCTGTCCATTTCTGTAATGAGTTTGTCT	1	2	11	AB2	1.0	.
chr3	121698983	121699008	chr3:121698983-121699008	0	AAAATAGCCCAACTAAAAACTTGTAT	1	2	6	AD3	-	.
chr3	121699754	121699778	chr3:121699754-121699778	0	AAGCTACCTTCTCTTAATCTAGCTC	1	2	5	AD2	-	.
chr3	121706521	121706543	chr3:121706521-121706543	0	AGACAAGAGTTCGAGACTAGCCT	1	2	3	DD1	2.0	.
chr3	121708424	121708444	chr3:121708424-121708444	0	GAGTTAGTTTGAGGCCAGCCT	1	2	1	AB2	-	.
chr3	121715506	121715526	chr3:121715506-121715526	0	GGCCTAGCCCTAGGCATTTTT	1	2	1	AD3	-	.
chr3	121715641	121715667	chr3:121715641-121715667	0	CAGCATGCTTAAGAGAACAGCTTGCTC	1	2	7	CC	-	.
chr3	121715792	121715820	chr3:121715792-121715820	0	AGACCAGCCTGACCAACACGGAGAAGCCC	1	2	9	AB2	-	.
chr3	121717236	121717265	chr3:121717236-121717265	0	GAACATGTTTCTATGCTAGAGAGAAAGCCC	1	1	10	A2	-	.
chr3	121719711	121719738	chr3:121719711-121719738	0	GAACTTGTGTTTCAAAGCGGGCATCTTT	1	2	8	AD2	-	.
chr3	121720507	121720535	chr3:121720507-121720535	0	GAGCATGCTGCTTAGCTGTTAGCTTGCCT	1	2	9	CC	-	.
chr3	121723812	121723832	chr3:121723812-121723832	0	AAGCTTTCCTGAATCAAGCCT	1	2	1	AD2	2.0	.
chr3	121724156	121724178	chr3:121724156-121724178	0	GAAAAATTCTGAGGAACTAGCTC	1	2	3	AA1	-	dELS
chr3	121724389	121724408	chr3:121724389-121724408	0	GAACTTGGCTGAACTTGTCC	2	1	0	D2	3.0	dELS
chr3	121730628	121730660	chr3:121730628-121730660	0	AAACAAGGCCCAGGGAGACAAATGAGAAAGCCC	1	2	13	AD2	-	.
chr3	121732957	121732980	chr3:121732957-121732980	0	AGACTTTCCTTAAAAAACAACTCC	1	2	4	AA2	1.0	.
chr3	121734072	121734103	chr3:121734072-121734103	0	AGACAAGGTTAAGAAAATGAAAAGACAAGTCA	1	2	12	CD	-	.
chr3	121735079	121735100	chr3:121735079-121735100	0	GAACAAGTCCAGAAATTAACCC	1	2	2	AA1	-	.
chr3	121739061	121739080	chr3:121739061-121739080	0	AGACTAGCCTGAGCAACATA	2	3	0	ACD2	-	.
chr3	121748361	121748380	chr3:121748361-121748380	0	ATGCATGCTCAAAAATGTTT	3	2	0	AD2	-	.
chr3	121756857	121756885	chr3:121756857-121756885	0	AGACAAGCTTTCAAGGAACAGATATTTCC	2	2	9	AA1	-	.
chr3	121758393	121758420	chr3:121758393-121758420	0	GGACATCTGTCCCTTGAGAGACTTGTTC	2	2	8	AD1	1.0	dELS
chr3	121759673	121759696	chr3:121759673-121759696	0	AGAATTGCCTCTTAGAAATTGCTT	1	2	4	AA2	-	dELS,CTCF-bound
chr3	121759863	121759887	chr3:121759863-121759887	0	GGGCTTGTCTTAAGGCAGCATATTT	1	2	5	AC1	-	.
chr3	121760031	121760056	chr3:121760031-121760056	0	AGACTTGCTCTAAATTGAGGAAGCTC	1	1	6	A2	-	.
chr3	121760734	121760764	chr3:121760734-121760764	0	GGGCTAGCTTTAGGGAAACTGAGGCAAGGCC	1	1	11	D1	-	.
chr3	121761100	121761132	chr3:121761100-121761132	0	ATGCTTGTCTTTCAGCTCTCACTGAGCATCTTC	1	2	13	AD3	-	.
chr3	121761241	121761263	chr3:121761241-121761263	0	AGGATTGCCTCCCAAGCATGGTT	1	2	3	AD3	-	.
chr3	121764777	121764796	chr3:121764777-121764796	0	AAACTTGTCTAAGGTTTTTT	1	2	0	AA1	-	.
chr3	121769870	121769896	chr3:121769870-121769896	0	GGAAATGTCCTTCAATTGAGCATTTCT	1	2	7	AA2	2.0	.
chr3	121772596	121772623	chr3:121772596-121772623	0	GAGCTTCTCTGTGCTGCTGGGCTCGCTC	1	2	8	AB2	2.0	.
chr3	121773482	121773504	chr3:121773482-121773504	0	GACCATGTTCTTTTGGCTAGTCA	1	3	3	CCD1	1.0	.
chr3	121776487	121776511	chr3:121776487-121776511	0	ATGCTTGCTAACCTTTGGCATGTTC	1	3	5	CCD1	-	.
chr3	121780249	121780279	chr3:121780249-121780279	0	CAGTAAGCTGGGGTAATTATAGGGCTTGCTT	1	3	11	ACC1	-	.
chr3	121785783	121785804	chr3:121785783-121785804	0	GGACTAGCTACATGTCAAGTTC	1	3	2	CCD2	-	.
chr3	121790079	121790098	chr3:121790079-121790098	0	GAACTATTTCGAGCATACTC	1	2	0	AA2	-	.
chr3	121790560	121790580	chr3:121790560-121790580	0	TAACAAGTTGAAAACAAACTT	1	3	1	ACC1	-	.
chr3	121791636	121791659	chr3:121791636-121791659	0	AGAATAGCTGATAGCAACTTGCCT	1	3	4	ACC1	-	.
chr3	121795734	121795755	chr3:121795734-121795755	0	AGGCAATTTCTAGAACATACTC	1	2	2	AA2	-	.
chr3	121799022	121799051	chr3:121799022-121799051	0	AAGATAGCTTGATTATATAAAGACTTTTTT	1	2	10	AA2	-	.
chr3	121812465	121812493	chr3:121812465-121812493	0	AAACTCCTCTGAGCTGAAGGAGCATGTTC	2	2	9	AB1	-	.
chr3	121812862	121812890	chr3:121812862-121812890	0	GAACATCCCCAACCTAGCAAGACAAGCCA	1	2	9	AC2	1.0	.
chr3	121819660	121819688	chr3:121819660-121819688	0	AGTCTTGTTTTAAGAGAATGAGCATACCT	1	2	9	AD3	1.0	.
chr3	121820950	121820969	chr3:121820950-121820969	0	AATCAAGTTCAAACTTTTTC	2	2	0	AD3	1.0	.
chr3	121824034	121824065	chr3:121824034-121824065	0	CAGCTTGTCAGACTAGATGAAAAAGCAAGACC	1	3	12	CCD1	-	.
chr3	121825396	121825426	chr3:121825396-121825426	0	AAACATATGCGGAGGGCCATAAAACAAGTCT	2	2	11	AD1	4.0	.
chr3	121825717	121825746	chr3:121825717-121825746	0	AGAAAAGCCCTAGCCCTAGAGAACATACTT	1	2	10	AA2	-	.
chr3	121826067	121826086	chr3:121826067-121826086	0	AAACATGTTTGTAATTGTCT	3	2	0	AD1	-	.
chr3	121826568	121826592	chr3:121826568-121826592	0	AAAAATGCCCAAGTAGGATTTGTTT	1	2	5	AA2	-	.
chr3	121827728	121827755	chr3:121827728-121827755	0	AGACAAACCCTTTCAGTGGGAATAGCTT	1	2	8	AA2	1.0	.
chr3	121830306	121830331	chr3:121830306-121830331	0	AAACTTTCTCTATGTAAAAAAAGTTT	1	2	6	AA2	-	.
chr3	121830365	121830392	chr3:121830365-121830392	0	AGACTAGCCTGGTCAACAAAGCAAGACC	1	1	8	D1	-	.
chr3	121836032	121836055	chr3:121836032-121836055	0	GAACTAGTTTTAATAAATTATTCT	1	2	4	AA1	-	.
chr3	121840290	121840319	chr3:121840290-121840319	0	AGACGAGCCTGAACAACATGGAGAAAGCCC	1	2	10	AB2	1.0	.
chr3	121841036	121841065	chr3:121841036-121841065	0	CCAGTAGTTTAGCTGATTGAAAACTAGCTT	1	3	10	ACD1	1.0	.
chr3	121843676	121843702	chr3:121843676-121843702	0	AAGCTTGTTTAACATGTGAAATATCTT	1	2	7	AA1	-	.
chr3	121844170	121844197	chr3:121844170-121844197	0	GAACATGTTAGTCAGGTTCATCTTGTCT	1	3	8	CCD2	2.0	.
chr3	121844361	121844390	chr3:121844361-121844390	0	AAAAATGATTTATCATTCTGAAACATGCTC	2	2	10	AD1	2.0	.
chr3	121847045	121847070	chr3:121847045-121847070	0	AGATATGTCCAAAAAAGAATATGCCT	1	2	6	AA2	-	.
chr3	121849043	121849073	chr3:121849043-121849073	0	GAACATCTTTAAGCAGGTAGGAGGTTTGCTT	1	2	11	AA2	-	.
chr3	121849458	121849481	chr3:121849458-121849481	0	TAACTTGACTGTTAAGACTTGTCA	1	3	4	CCD2	1.0	.
chr3	121851986	121852014	chr3:121851986-121852014	0	GAGAAAGTTTACATTTATAAAACTTGTTC	1	1	9	A1	-	.
chr3	121852464	121852483	chr3:121852464-121852483	8	GAGCTAGCCCAGACATGTCT	5	0	0	0	-	.
chr3	121861313	121861336	chr3:121861313-121861336	0	TTGTATGTCTCTAAGGACTTGCTT	1	3	4	ACD1	-	.
chr3	121862613	121862641	chr3:121862613-121862641	0	GAACATCCTCCTTTAGCTTGGAGAAGTTT	1	2	9	AA2	-	.
chr3	121867113	121867142	chr3:121867113-121867142	0	AAAATAGACTGAAACAAGATGAGCATGTCC	2	2	10	AD1	-	.
chr3	121867297	121867322	chr3:121867297-121867322	0	GAACAAGCCCCAAATAGGATAAACCC	1	2	6	AA1	-	.
chr3	121867602	121867626	chr3:121867602-121867626	0	GAATTTGTTCCTAGGAAACTATCCT	1	2	5	AA2	-	.
chr3	121872549	121872579	chr3:121872549-121872579	0	AAGCTAGTCTAATGGACCAGATGAGTAGTTG	1	3	11	ACC2	1.0	.
chr3	121879002	121879034	chr3:121879002-121879034	0	AAGCATTCCCTTTGTGTCCTTGTCAGCATGTTA	1	3	13	ACC2	1.0	.
chr3	121883858	121883887	chr3:121883858-121883887	0	AGGCTAATCTTATATCTTCAAAACTTGACT	1	2	10	AD2	2.0	CTCF-only,CTCF-bound
chr3	121887417	121887447	chr3:121887417-121887447	0	AAGCAAGCTCATAATTCAAAGTGGCTAGTAA	1	3	11	CCD1	-	.
chr3	121887663	121887684	chr3:121887663-121887684	0	AAACATTCTTAAAGACCTGTTT	1	2	2	AB2	-	.
chr3	121889885	121889916	chr3:121889885-121889916	0	AAGTTTGTTTTACCAAGGCTGAGGACTAGCTG	1	2	12	AC2	1.0	.
chr3	121891958	121891987	chr3:121891958-121891987	0	AGGGAAGTTTCACTCACATAGGACAAGATT	1	2	10	AD3	2.0	.
chr3	121895379	121895410	chr3:121895379-121895410	0	AGCCCAGTTCATTGTATGTTTCAAACAAGCTA	1	3	12	BCD1	-	pELS,CTCF-bound
chr3	121896152	121896171	chr3:121896152-121896171	0	AGGAATATTTGAGCAAGTCC	2	2	0	AA1	-	.
chr3	121897950	121897970	chr3:121897950-121897970	0	TGAGGAGTTTGAGACTAGCCT	1	3	1	ABC1	1.0	.
chr3	121898527	121898550	chr3:121898527-121898550	0	AGATTTGTCTAAATGAGCATTTCT	1	2	4	AA2	-	.
chr3	121898600	121898627	chr3:121898600-121898627	0	AATAAAGCTCTTGTGGTCAAACAAGTTT	1	2	8	AD4	-	.
chr3	121901564	121901589	chr3:121901564-121901589	0	TAACTTGTTCTCCTGTAGTCATGTTT	1	2	6	CD	-	.
chr3	121901927	121901957	chr3:121901927-121901957	0	AAGATTGTTCAAACCCTGAAGGGGCAATTTC	1	2	11	AA2	-	.
chr3	121903813	121903841	chr3:121903813-121903841	0	AGGATTGTCTTGGCAATGTGGGCTATTTT	1	2	9	AA2	1.0	.
chr3	121907292	121907320	chr3:121907292-121907320	0	AAACATTCTCCTTTAGCTTGAAGAAGTTT	1	2	9	AA2	-	.
chr3	121908795	121908827	chr3:121908795-121908827	0	TAACTTGTTCATGATAAAACCAAAGGAATGCTG	1	3	13	ACC2	1.0	.
chr3	121909703	121909722	chr3:121909703-121909722	0	CATTTAGTCCAAGCTTGTCC	2	3	0	ACD1	-	.
chr3	121918367	121918387	chr3:121918367-121918387	0	AATTTAGTTTTGAACATGTTG	1	3	1	ACD1	-	.
chr3	121918942	121918970	chr3:121918942-121918970	0	GGCCTTGCTCTGGCCCACTGGGCTCGCTC	1	2	9	BD3	1.0	.
chr3	121924499	121924526	chr3:121924499-121924526	0	GGCCAAGCTTCGACATGAAAACATTCCC	1	2	8	AD3	1.0	.
chr3	121924713	121924738	chr3:121924713-121924738	0	AGACAGGCTCAGAGTGAAACTTGTCC	1	1	6	B2	1.0	.
chr3	121925475	121925503	chr3:121925475-121925503	0	AAATTTTTTCTAAATAGAAGGACTAGTCT	1	2	9	AA1	1.0	.
chr3	121926429	121926461	chr3:121926429-121926461	0	TGACATGTCTGTTTCTCCAGAGGGTACAAGCCA	1	3	13	CCD2	3.0	.
chr3	121927485	121927514	chr3:121927485-121927514	0	TGACATGCCTATTCCACCTTTGGCTTCTCC	1	3	10	ACC1	-	.
chr3	121930021	121930042	chr3:121930021-121930042	0	TAACTTGCTTTTGAATATGCTT	1	2	2	AC2	-	.
chr3	121933603	121933635	chr3:121933603-121933635	0	GGGGTTGTTTGTTTTTTTCTTGTAAATTTGTTT	1	2	13	AA2	-	.
chr3	121938312	121938335	chr3:121938312-121938335	0	TGCTTTGTTTACCTAAGCAAGCCT	1	3	4	ACD1	-	dELS
chr3	121940349	121940374	chr3:121940349-121940374	0	GGGTTTGTTTACTTTCAAACTTGTGT	1	2	6	AD3	2.0	.
chr3	121941221	121941250	chr3:121941221-121941250	0	AAACTTGTGCAGTGTTGCTGGAGCTGGCCT	1	2	10	BD2	1.0	.
chr3	121943529	121943556	chr3:121943529-121943556	0	AAAGTAGTCTGACTGGAAGAACTAGCAC	1	2	8	AD3	1.0	dELS
chr3	121945016	121945036	chr3:121945016-121945036	0	AGTTTTGTTTTGGACATGTTG	1	3	1	ACD1	-	.
chr3	121946112	121946139	chr3:121946112-121946139	0	TAGCAATCTTTGCTTCTGAAACATGCCA	1	3	8	ACC2	1.0	.
chr3	121949002	121949034	chr3:121949002-121949034	0	TGACATGTTCTATATGTCAACTAGAGCAAATGT	1	3	13	ACD2	-	.
chr3	121949051	121949079	chr3:121949051-121949079	0	AGATTTGTCTATTTCTGTCAAATTTGCTT	1	2	9	AA2	-	.
chr3	121949440	121949460	chr3:121949440-121949460	0	GGAGGAGTTCGAGACTAGCCT	1	2	1	AB4	-	.
chr3	121951104	121951126	chr3:121951104-121951126	0	AAGGTAGTCTTGAGGACTTGTGT	1	2	3	AD3	1.0	.
chr3	121951378	121951405	chr3:121951378-121951405	0	GTGCATGTTCAAGGCTGCATGCATGTTC	1	2	8	DD2	1.0	.
chr3	121951731	121951753	chr3:121951731-121951753	0	GAACTAGCCTATGTAAATTGCTA	1	3	3	ACC2	-	.
chr3	121953356	121953384	chr3:121953356-121953384	0	AAGCTAGATTGTTTCAAATGAGCATGTAT	1	2	9	DD2	-	.
chr3	121953721	121953750	chr3:121953721-121953750	0	GAGCAAGCCCTAGGTTACCTAAAAATTTCT	2	2	10	AA1	-	.
chr3	121960949	121960972	chr3:121960949-121960972	0	AAACTTATTCTATGAGGCTAGTAT	1	2	4	AD2	-	.
chr3	121962934	121962966	chr3:121962934-121962966	0	AAACATGGCCAGATTGCTTTTTTAAACGTGTCC	1	2	13	BD2	1.0	.
chr3	121967265	121967295	chr3:121967265-121967295	0	GAACTAGTACCATTCCTACTGAAACTATTCC	1	2	11	AD2	1.0	.
chr3	121968789	121968812	chr3:121968789-121968812	0	GAGCATGTTTTCATAGGCTTATTT	2	1	4	A1	-	.
chr3	121969868	121969891	chr3:121969868-121969891	0	TAGCATGTTCTAGTGAACTTTCTG	1	3	4	ACC1	-	dELS,CTCF-bound
chr3	121970481	121970513	chr3:121970481-121970513	0	GAAGAAGTTTTTTATTTTAATGAAGTCTAGCTT	1	2	13	AD2	-	.
chr3	121970791	121970820	chr3:121970791-121970820	0	AGGCTTGACCTTCCGGGCTCAAGCAAGCCT	1	1	10	D2	-	.
chr3	121972084	121972104	chr3:121972084-121972104	0	AAGCAAGCTGGAAGCTTGCAT	1	2	1	CD	-	.
chr3	121972132	121972162	chr3:121972132-121972162	0	GGAAAAGGCTACCTGTGGGCTAGGCATGTTC	2	2	11	AD1	-	.
chr3	121973468	121973497	chr3:121973468-121973497	0	AAATTTGCTTCAGCCACAAAGAGCGTGTTT	1	2	10	AB2	-	.
chr3	121975793	121975821	chr3:121975793-121975821	0	AGTCATGTTTACCTGGGTAAAGAATGTTT	1	2	9	AD2	-	dELS,CTCF-bound
chr3	121977961	121977981	chr3:121977961-121977981	0	GAGCTTCCTAGAGACTTGTTG	1	3	1	ACC2	1.0	.
chr3	121980704	121980731	chr3:121980704-121980731	0	GGTCTTGCTATGTTGCTGAGGCTAGTCT	1	2	8	CD	-	.
chr3	121981810	121981834	chr3:121981810-121981834	0	AACGTTGCCCATTTAAAACAAGTTG	1	3	5	ACD1	1.0	.
chr3	121984543	121984562	chr3:121984543-121984562	0	CAGCTTATTTAAACATGTTT	3	2	0	AC1	-	.
chr3	121984914	121984933	chr3:121984914-121984933	0	GAACTTCCTTTAGCTAGTCT	2	2	0	AC2	1.0	.
chr3	121987348	121987371	chr3:121987348-121987371	0	CAGCATGCTCAGCTTGGCATGTTT	1	2	4	CC	1.0	.
chr3	121987663	121987688	chr3:121987663-121987688	0	AGATTTCCTTTTCCTGAAACATGTTT	2	2	6	AA1	-	.
chr3	121989296	121989315	chr3:121989296-121989315	0	GAACTTGTCCAAGTTTGCTA	2	2	0	AC1	-	.
chr3	121989540	121989561	chr3:121989540-121989561	0	GAGAATGTCTTAGGACAAGATT	1	2	2	AD3	-	.
chr3	121994334	121994360	chr3:121994334-121994360	0	ATGCAGGCCCTCAGCCAGGGCAAGCCC	1	2	7	BD1	1.0	.
chr3	121994841	121994871	chr3:121994841-121994871	0	TGGCATGCCAACCCTGGGTGGAAGAAAGTTT	1	3	11	ACC2	1.0	dELS
chr3	121995572	121995603	chr3:121995572-121995603	0	AGCCTAGCCTGGAAGAAATCAGAGGCAAACTT	1	2	12	AD3	-	dELS,CTCF-bound
chr3	121997421	121997452	chr3:121997421-121997452	0	GGGCTTTCCTTCTTGACCTCTCAAACATGCAT	1	2	12	AD2	-	dELS
chr3	121997728	121997748	chr3:121997728-121997748	0	GGGCATGCCTGGAGGTTCTCC	2	2	1	AA1	-	.
chr3	121998005	121998028	chr3:121998005-121998028	0	TGACATGTTTCTTGAAGCTTCCTT	1	2	4	AC2	-	.
chr3	121998303	121998322	chr3:121998303-121998322	0	AAACATGTTTAGGATTACCT	2	2	0	AA1	-	dELS
chr3	122000097	122000118	chr3:122000097-122000118	0	GGGTATGCCCTCAAGCTAGCTC	2	1	2	A1	-	.
chr3	122004424	122004446	chr3:122004424-122004446	0	GAGCTAGGTACTATGGCAAGTCC	1	3	3	CCD2	-	dELS
chr3	122011543	122011572	chr3:122011543-122011572	0	CAACAAGTTCTGGCCATCTTGAGCTCATTC	1	3	10	ABC2	3.0	dELS
chr3	122013539	122013561	chr3:122013539-122013561	0	AGGCTATCTCACCAAGCATATTT	1	2	3	AA2	-	dELS,CTCF-bound
chr3	122013627	122013657	chr3:122013627-122013657	0	GGACTAGCTATGAACAAGAAGGAGCAAGACA	1	3	11	CCD1	1.0	dELS,CTCF-bound
chr3	122016594	122016623	chr3:122016594-122016623	0	GACCATGCCTGTATCTGGGGGGACAAGGCT	1	2	10	DD3	1.0	.
chr3	122016829	122016853	chr3:122016829-122016853	0	GAAGATGCTTAAAGTAGGCTAGTAT	1	2	5	AD3	-	.
chr3	122017682	122017714	chr3:122017682-122017714	0	AAACAAATTTACAAGAAAAAAGCAAACAACCCC	1	2	13	AA2	-	.
chr3	122020140	122020160	chr3:122020140-122020160	0	AAGTTAGCTTTAAACAATCCT	1	2	1	AA2	-	.
chr3	122020329	122020350	chr3:122020329-122020350	0	TGAATAGTTTCGTAACTTGCCC	1	3	2	ACC1	-	.
chr3	122025296	122025317	chr3:122025296-122025317	0	AAACTAGCTTCCAAGCACTTTC	1	2	2	AB4	-	.
chr3	122027061	122027092	chr3:122027061-122027092	0	AAATAAGTCCAACAAAATATGTGGAATAGCTT	1	2	12	AA2	-	.
chr3	122027386	122027408	chr3:122027386-122027408	0	CACCATGTTGGCCAGGCTTGTCT	1	3	3	CCD1	-	.
chr3	122028758	122028777	chr3:122028758-122028777	0	GTGAAAGTCTGAGCTAGCTA	2	3	0	ACD1	-	.
chr3	122030977	122031003	chr3:122030977-122031003	0	TAACATGTTTTCTATCTCAGCTTCTCT	1	3	7	ACC1	-	dELS
chr3	122032422	122032441	chr3:122032422-122032441	0	AAACATTCTTTGACATGTTA	3	3	0	ACC2	-	.
chr3	122033888	122033919	chr3:122033888-122033919	0	ACAAAAGTCTTGATATCTACCAGAACAAGTCC	1	2	12	AD4	-	.
chr3	122034456	122034485	chr3:122034456-122034485	0	AAGCAAGCTCATATACAGAAAAACAAGACC	1	1	10	D1	-	.
chr3	122035253	122035285	chr3:122035253-122035285	0	AAAAAAGTTTATCCCTGGGAGAAGGGCAAGTAT	1	2	13	AD3	1.0	.
chr3	122035961	122035981	chr3:122035961-122035981	0	GAACTTCCTAGAGACTTGTTG	1	3	1	ACC2	1.0	.
chr3	122038511	122038542	chr3:122038511-122038542	0	AGGCATGTTTATCTGCAGCATAGAATATATTT	2	2	12	AA1	1.0	.
chr3	122039204	122039230	chr3:122039204-122039230	0	GAATTTGCTAAAATTAATAGCATGCCT	1	3	7	ACC1	-	.
chr3	122040425	122040450	chr3:122040425-122040450	0	AAAAATGTCTTAATGCAAACATGTTT	2	1	6	A1	1.0	.
chr3	122042756	122042788	chr3:122042756-122042788	0	GGGGTTGTTTGTTTTTTTCTTGTAAATTTGTCT	1	2	13	AA2	-	.
chr3	122047462	122047485	chr3:122047462-122047485	0	TGCTTTGTTTACCTAAGCAAGCCT	1	3	4	ACD1	-	.
chr3	122048014	122048046	chr3:122048014-122048046	0	AGACTTACCTTGTTCCTCATCAAGGAAAAGCTT	1	2	13	AA2	1.0	.
chr3	122049272	122049298	chr3:122049272-122049298	0	GGACTTGTTTTGTGATCCAGCATGTGA	1	3	7	CCD1	-	.
chr3	122049801	122049825	chr3:122049801-122049825	0	TCAAATGCCTAGACAGAACTAGCTT	1	3	5	ACD1	1.0	.
chr3	122050888	122050916	chr3:122050888-122050916	0	AGGCTAGTTTTGCCAGAGAGAGTATTCTT	2	2	9	AA1	1.0	.
chr3	122052526	122052548	chr3:122052526-122052548	0	AGGCTAGTCCCTCAGGCAGCCCC	1	2	3	AB4	-	.
chr3	122060697	122060719	chr3:122060697-122060719	0	AAACTAGTTTGGGAAGGATTTCT	2	2	3	AA1	1.0	.
chr3	122060872	122060893	chr3:122060872-122060893	0	AAACAAGCCCAAGAGGAATTTC	1	2	2	AA1	-	.
chr3	122063127	122063150	chr3:122063127-122063150	0	GAAGTTGTCTATGAAAACTTTCTT	1	2	4	AA2	-	.
chr3	122065282	122065302	chr3:122065282-122065302	0	AGCCATGTCCAAAACAATTTT	1	2	1	AD3	1.0	.
chr3	122066024	122066054	chr3:122066024-122066054	0	GGAAAAGTTAGAAAAAAAGAAAAACAAGCCA	1	3	11	ACC1	-	.
chr3	122066355	122066376	chr3:122066355-122066376	0	GGACAAGGCTAAGAACTTACTC	1	2	2	AD2	-	.
chr3	122068365	122068387	chr3:122068365-122068387	0	GAACTTAACCTTCAAGCAAGTTT	1	2	3	AD1	-	.
chr3	122072571	122072603	chr3:122072571-122072603	0	GGGGTTGTTTGTTTTTTTCTTGTAAATTTGTTT	1	2	13	AA2	-	.
chr3	122076285	122076311	chr3:122076285-122076311	0	TAGCTAGCCTTTCAATTTAGCCTGTCT	1	3	7	BCC2	-	.
chr3	122076868	122076889	chr3:122076868-122076889	0	AAACATGTTCAATAACTGGCCC	1	2	2	BC1	-	.
chr3	122080146	122080178	chr3:122080146-122080178	0	AGGCTACCTTAGGGGACCAGGATGGGCATGGCT	1	2	13	AD2	1.0	.
chr3	122080387	122080413	chr3:122080387-122080413	0	AGGCGTGTCTTGTACACAGATTTGCTC	1	2	7	AB2	-	dELS
chr3	122084795	122084817	chr3:122084795-122084817	0	AAACAGGTCACTCAGGCTAGCCC	1	2	3	BC1	-	.
chr3	122084973	122084992	chr3:122084973-122084992	0	GCACTTGTCATAGCTAGTTT	3	3	0	CCD1	-	.
chr3	122090091	122090117	chr3:122090091-122090117	0	GGACAAGGCTGGGAGGCAGACTTGCTT	1	1	7	D2	-	.
chr3	122090525	122090552	chr3:122090525-122090552	0	GGGCAAGCATTTAGCACTGGCCTTGTCC	1	2	8	DD2	-	.
chr3	122091712	122091738	chr3:122091712-122091738	1	CAGCAAGCCCAGGCCTGAGACTTGGTG	1	3	7	CCD1	1.0	dELS
chr3	122095950	122095977	chr3:122095950-122095977	0	AGACATTTTTTTTGGAAGAAGCAAGTGT	1	2	8	AD2	1.0	.
chr3	122096209	122096235	chr3:122096209-122096235	0	GTACATGCCACCATGCCTGGCTAGTTT	1	3	7	CCD1	1.0	.
chr3	122098047	122098070	chr3:122098047-122098070	0	CAACTTCCTCAGCAAGGCTTGTCA	1	3	4	ACC2	-	.
chr3	122104752	122104779	chr3:122104752-122104779	0	CAAGTTGTTGCACATATCGAGCTTGTCC	1	3	8	ACC1	-	dELS
chr3	122107376	122107402	chr3:122107376-122107402	0	AAGAAAGCCTTGGAGGCAGAAATGCTT	1	2	7	AA2	-	dELS
chr3	122107413	122107435	chr3:122107413-122107435	0	AAGTATTCTTCAGGGACAAGTTC	2	2	3	AA1	-	dELS
chr3	122112211	122112235	chr3:122112211-122112235	0	CAGCTTGCCTCCCTAGAACAAACCT	1	2	5	AC2	-	.
chr3	122116066	122116098	chr3:122116066-122116098	0	GAAAATCTTTGTAACCTTAAGTTAGGCAAGTCT	2	2	13	AA1	-	.
chr3	122116904	122116930	chr3:122116904-122116930	0	GAACTATTTTGGCTTATAAAAATGTTC	1	2	7	AA2	1.0	.
chr3	122118466	122118495	chr3:122118466-122118495	0	TAACATGTTTGCTTCAGCCTGAGCATCTTA	1	3	10	ACC1	-	.
chr3	122120247	122120270	chr3:122120247-122120270	0	AGGCTTGCCCCACCCAACAAGCCA	1	2	4	CC	-	.
chr3	122120468	122120489	chr3:122120468-122120489	0	CAACAAGTCTTGAAACAAGCAA	1	3	2	CCD1	1.0	.
chr3	122121000	122121022	chr3:122121000-122121022	0	TGCCATGCTAGACAAGCTTGTCC	1	3	3	CCD1	2.0	.
chr3	122121078	122121098	chr3:122121078-122121098	0	TGGCTAGTTTCTAACATGTTT	3	2	1	CC	-	.
chr3	122121834	122121861	chr3:122121834-122121861	0	TAACATGCCCTTTGGTGAGAACATCCCT	1	2	8	AC2	-	.
chr3	122124725	122124750	chr3:122124725-122124750	0	AAACCTGCTCCAATCTGAACAAGTTA	1	2	6	BC2	-	.
chr3	122126514	122126538	chr3:122126514-122126538	0	AAACAAGCAATTGGGTAGCTTGTTT	1	3	5	CCD2	-	.
chr3	122127123	122127142	chr3:122127123-122127142	0	TAGTTAGCCTCAACAAGTTT	3	3	0	ACC1	-	DNase-H3K4me3
chr3	122129747	122129771	chr3:122129747-122129771	0	GGGCATGTCTCAATTGAGCTAGTCC	2	0	5	0	1.0	.
chr3	122131141	122131172	chr3:122131141-122131172	0	AGGCTATCTTGCAAAAGTCTAAAAAGTTGTTT	1	2	12	AA2	-	.
chr3	122131616	122131641	chr3:122131616-122131641	0	AAACAAATCTACTCCTGGGCTTTTCC	1	2	6	AA2	-	.
chr3	122132270	122132297	chr3:122132270-122132297	0	ACAGTTGCTCTCTTTGTAAGACTTGTCC	1	2	8	AD4	2.0	.
chr3	122133199	122133220	chr3:122133199-122133220	0	TGACAAGTTTAGAAACTACTGC	1	3	2	ACD2	-	dELS,CTCF-bound
chr3	122133676	122133708	chr3:122133676-122133708	0	GGGGTTGTTTGTTTTTTTCTTGTAAATTTGTTT	1	2	13	AA2	-	.
chr3	122137925	122137957	chr3:122137925-122137957	0	GGGGTTGTTTGTTTTTTTCTTGTAAATTTGTTT	1	2	13	AA2	2.0	.
chr3	122142037	122142065	chr3:122142037-122142065	0	GAACTTCCTCCTTCAGCTTGGAGTAGTTT	1	2	9	AA2	2.0	.
chr3	122144089	122144110	chr3:122144089-122144110	0	AAAATAGTCTACAGAATAGTTT	1	2	2	AA2	-	.
chr3	122145781	122145803	chr3:122145781-122145803	0	TGCTATGTTTCTCAGGCTAGTCT	1	3	3	ACD1	-	.
chr3	122147644	122147665	chr3:122147644-122147665	0	GAGTATTTTCTTAGACATGTTC	2	2	2	AA1	-	.
chr3	122148146	122148166	chr3:122148146-122148166	0	AGACATTCTTCAGGCTTTTCT	1	2	1	AA2	2.0	.
chr3	122151160	122151184	chr3:122151160-122151184	0	GGTTTTGTTCTGGTGAAGCAAGCTA	1	3	5	ACD1	-	.
chr3	122151985	122152009	chr3:122151985-122152009	0	GTACAAGTTTTTCTTAGCCATGTTT	1	2	5	DD2	2.0	.
chr3	122152946	122152966	chr3:122152946-122152966	0	ATACAAGTCTTGCACTTGTTT	1	2	1	DD2	1.0	.
chr3	122153880	122153910	chr3:122153880-122153910	0	AAGCATCTTCACATGCCCCAAGGACAAATTC	1	2	11	AA2	-	.
chr3	122154187	122154218	chr3:122154187-122154218	0	AAGCATGCCATTCAGGTGCCTGGGAATTGCCC	1	2	12	AC2	1.0	.
chr3	122154921	122154950	chr3:122154921-122154950	0	AAAAATGCCCTTCCCTCTGAAAGCAAACTC	1	2	10	AA2	1.0	.
chr3	122158004	122158034	chr3:122158004-122158034	0	AAGGAAGTTATAATAGAATTAAAGCAAGTTG	1	3	11	ACC1	1.0	.
chr3	122158360	122158389	chr3:122158360-122158389	0	AGGGTTGCACCACGTTGGCCAGGCTTGTCT	1	2	10	AD1	-	.
chr3	122166976	122167000	chr3:122166976-122167000	0	AGATTTGCTCATTTGGGGCTATTTT	1	2	5	AA2	2.0	.
chr3	122178625	122178653	chr3:122178625-122178653	0	GGGTTTCTCCATGTTGGTCAGGCTAGTCT	1	2	9	AA1	-	.
chr3	122180252	122180274	chr3:122180252-122180274	0	AGACAAGCCTGACCAACATGGTG	1	3	3	CCD1	-	.
chr3	122180968	122180997	chr3:122180968-122180997	0	AAGAATTTCCTAATCCAATTGAACAAGCTT	2	2	10	AA1	-	.
chr3	122192642	122192671	chr3:122192642-122192671	0	GAACTAATCTCTTGGCCAAGAAACTTTCCC	1	2	10	AA2	-	.
chr3	122194600	122194631	chr3:122194600-122194631	0	AAGGAAGTCTTTTTATGAGAAGGAGCTTTTCT	1	2	12	AA2	-	dELS
chr3	122197291	122197315	chr3:122197291-122197315	0	TAACTTGTTTGAGCAAAGCAAGCTA	1	2	5	CC	-	.
chr3	122197964	122197995	chr3:122197964-122197995	0	AAGCATTTTTTCAGATCTTTTAAAAAATGTCT	1	2	12	AA2	-	.
chr3	122198133	122198159	chr3:122198133-122198159	0	AAAAAAGTTTAGATGAAAAGCAAGTCG	1	2	7	AC2	1.0	.
chr3	122199783	122199806	chr3:122199783-122199806	0	CAACTAGATAGGAAGAGCAAGTTC	1	3	4	CCD2	1.0	dELS
chr3	122200816	122200845	chr3:122200816-122200845	0	AAACTTGTTCATTAGTGTAAGAGAGAGCTC	1	2	10	AB1	-	.
chr3	122207424	122207443	chr3:122207424-122207443	0	AAACAAGTCCAAACACATTT	3	2	0	AB4	-	.
chr3	122207846	122207871	chr3:122207846-122207871	0	AAACTTCCTTCCTGAAAAGGAAGTTC	1	2	6	AA2	-	dELS
chr3	122209234	122209260	chr3:122209234-122209260	0	AAACATCCTCACACTAAAAAAAAGCCC	1	2	7	AA2	-	.
chr3	122211378	122211406	chr3:122211378-122211406	0	AAACAAATTTACAAGAAAAAAACAACCCC	1	2	9	AA2	-	.
chr3	122213434	122213456	chr3:122213434-122213456	0	AGGCAAACTCTCAGAGTTAGTTC	1	2	3	AA2	-	.
chr3	122214275	122214296	chr3:122214275-122214296	0	GGGCATTCTTCAGAACTTCTTT	1	2	2	AA2	1.0	.
chr3	122214416	122214440	chr3:122214416-122214440	0	GAACTAACTCTATGCAGACTATCTC	1	2	5	AA2	1.0	.
chr3	122217063	122217083	chr3:122217063-122217083	0	ATATTTGTCTAGAACTTGTTT	1	2	1	AD4	-	.
chr3	122219898	122219921	chr3:122219898-122219921	0	ATACTTGCCTTCTTGATCTTGTCT	1	2	4	DD2	-	.
chr3	122220227	122220253	chr3:122220227-122220253	0	CAGCATACCTCTTCCTGAAACTTGTTT	1	2	7	AC1	-	.
chr3	122221751	122221771	chr3:122221751-122221771	0	CAGCATGACTTGGACAAGTTG	1	3	1	CCD2	1.0	.
chr3	122222820	122222839	chr3:122222820-122222839	0	AAGCAAGTCTCAACAAATTA	3	3	0	ACC1	-	.
chr3	122228364	122228385	chr3:122228364-122228385	0	TAGGTAGTTTTATGACATGTTC	2	3	2	ACC1	1.0	.
chr3	122230189	122230213	chr3:122230189-122230213	0	CTGCAAGCTCAGCCTAGGCTTGCCG	1	3	5	CCD1	-	.
chr3	122230485	122230514	chr3:122230485-122230514	0	AAGCAACCTCCTTCCCTGAGGGGCTTCCCC	1	2	10	AA2	2.0	.
chr3	122234763	122234782	chr3:122234763-122234782	0	AAACATGTGTGGGCTTCTTT	3	2	0	AD2	1.0	.
chr3	122235645	122235671	chr3:122235645-122235671	0	AAAATAGCCTGGGGTAGTGGCATGTTC	1	2	7	AC2	-	.
chr3	122236226	122236246	chr3:122236226-122236246	0	GGGCTTATTTGGGGAAAGTTT	1	2	1	AA2	-	.
chr3	122236416	122236443	chr3:122236416-122236443	0	TGACATTTCCTGACAGGGAGACATGTTC	1	2	8	AC1	-	.
chr3	122237957	122237976	chr3:122237957-122237976	0	AGGCATGTTTAAGAAAGCTT	3	1	0	A2	-	.
chr3	122238511	122238537	chr3:122238511-122238537	0	AAGCAATTCCTAGTGCTGGGCTAGGCT	1	2	7	AD2	-	.
chr3	122238802	122238821	chr3:122238802-122238821	0	CAACATTTCTAGACATGCCC	3	2	0	AC1	2.0	.
chr3	122239890	122239915	chr3:122239890-122239915	0	GAGAATGCCCTCAAAGGGACAAATCT	1	2	6	AA2	-	.
chr3	122240051	122240080	chr3:122240051-122240080	0	AAGCAAATTTAACCCAAAGAAGACTACCTC	1	2	10	AA2	-	.
chr3	122240232	122240263	chr3:122240232-122240263	0	TGACATGTTTAAAGTGCTGAAGAAACAAGACC	1	2	12	CD	2.0	.
chr3	122240787	122240808	chr3:122240787-122240808	0	AAACAAGTCTTAAGGCATTCAA	1	3	2	ACD2	1.0	.
chr3	122242859	122242891	chr3:122242859-122242891	0	AAGCAAATCCACACACCTACAGTGAACTTGTTT	1	1	13	A2	1.0	.
chr3	122245237	122245256	chr3:122245237-122245256	0	AAAGAAGTCTGTACATGTTC	3	2	0	AD2	1.0	.
chr3	122246584	122246616	chr3:122246584-122246616	0	AAAGATGTCCCCACGATGTGCTAGAACAGGCTT	2	2	13	AB3	-	.
chr3	122247269	122247290	chr3:122247269-122247290	0	ACATTAGTTCCCAAACTTGTTT	1	2	2	AD4	-	.
chr3	122248644	122248665	chr3:122248644-122248665	0	ATAGTAGCTTTTGAGCTTGCTG	1	3	2	ACD1	1.0	.
chr3	122248873	122248900	chr3:122248873-122248900	0	TAACTTGTTTTGACTCCGGAACTTGGAT	1	3	8	CDD3	-	.
chr3	122248924	122248946	chr3:122248924-122248946	0	CAACAAGTTCAACAGACATTTTT	1	2	3	AC2	1.0	.
chr3	122250528	122250548	chr3:122250528-122250548	0	AGGCATTCTTAAGACAAGTGC	1	2	1	AD2	-	dELS
chr3	122251525	122251553	chr3:122251525-122251553	0	AGACATGCCCTGCAATTAAGGACATCTGA	1	3	9	ACD2	-	.
chr3	122252773	122252799	chr3:122252773-122252799	0	AAACAAGTCCAGTAGGGAGGTAAGTTT	1	1	7	A2	-	.
chr3	122255658	122255683	chr3:122255658-122255683	0	AAATTAGCTTAGCAGCAAAGATGTTT	1	2	6	AA2	-	.
chr3	122256031	122256060	chr3:122256031-122256060	0	TAACTTGTTTGATTTTTATTTAAAATGTTC	1	3	10	ACC2	-	pELS,CTCF-bound
chr3	122259938	122259960	chr3:122259938-122259960	0	TGACTTGTTTTCTTAAGAAGTTT	1	3	3	ACC2	-	.
chr3	122260410	122260432	chr3:122260410-122260432	0	AAACATGTCAAGACAGCTTCTCC	1	3	3	ACC1	-	dELS
chr3	122261428	122261450	chr3:122261428-122261450	0	AGGCATGCTCAGAAAGCCACCTC	2	2	3	AB1	1.0	.
chr3	122261879	122261911	chr3:122261879-122261911	0	GAGATTGTCCGGCGCAATATCACGGGCAAGATC	1	2	13	AD3	-	.
chr3	122263027	122263046	chr3:122263027-122263046	0	ACACTTGTTTAGCCTTGTTT	2	2	0	DD2	-	.
chr3	122265659	122265689	chr3:122265659-122265689	0	AAGGTATTCTAGGCTCTGTTTGGACAAGCTT	1	2	11	AA1	1.0	.
chr3	122269099	122269131	chr3:122269099-122269131	0	AAATATGCCTAAAAGAAGAAAAGAAGCAACTTT	1	2	13	AA2	1.0	.
chr3	122270893	122270921	chr3:122270893-122270921	0	AAACTTGCTTTATAATCCAGAATATGGTT	2	2	9	AD1	-	.
chr3	122271149	122271172	chr3:122271149-122271172	0	TGACTTGTCCACATAGTCATGCTG	1	3	4	CCD2	-	.
chr3	122271704	122271734	chr3:122271704-122271734	0	GAACATTTTCACCACATCAAAAAGCAACCTC	1	2	11	AA2	1.0	.
chr3	122273079	122273100	chr3:122273079-122273100	0	CAGCTTGTTGCCTGGCATGTTA	2	4	2	CCCC	1.0	dELS,CTCF-bound
chr3	122274308	122274340	chr3:122274308-122274340	0	AAGCATGTCTTGGAGCTACTTATGGATAAATCC	2	2	13	AA1	-	.
chr3	122276410	122276439	chr3:122276410-122276439	0	AGACAAGTTTTAGAGTGGAGGGGACTGCTT	1	2	10	AB1	-	.
chr3	122276509	122276529	chr3:122276509-122276529	0	CAGCATGTGTGGGACAAGCTT	2	2	1	CD	-	.
chr3	122281677	122281702	chr3:122281677-122281702	0	AGATTTGTCTAATATTAGACTTTTTT	1	2	6	AA2	1.0	.
chr3	122283118	122283141	chr3:122283118-122283141	0	AAGGAAGTCTGCTCTGGCATGTCT	1	2	4	AC2	-	.
chr3	122283497	122283518	chr3:122283497-122283518	0	AACCATGTTATTAAACATGTCG	2	3	2	CCD1	2.0	.
chr3	122284363	122284390	chr3:122284363-122284390	0	AGCCAAGTTCATCACCTTCAGCATGCTC	1	2	8	CD	-	dELS
chr3	122289112	122289141	chr3:122289112-122289141	0	GGGCTGGTTCTGCCCAGCCAGAGCTTCCCT	1	2	10	AB2	-	.
chr3	122291972	122291991	chr3:122291972-122291991	0	AGACAAGCCTGGGCAACATG	2	3	0	ACD2	-	.
chr3	122292407	122292436	chr3:122292407-122292436	0	TAACTAGTTCAAGCAGAAAGGTACTTGTTA	1	3	10	CCD2	2.0	.
chr3	122293244	122293269	chr3:122293244-122293269	0	GAACATGCTATGCGAACTGCATGCTT	1	3	6	CCD2	2.0	.
chr3	122294293	122294323	chr3:122294293-122294323	0	AAACAAGTCCCCTGGATCTTCTAACATTTCA	1	3	11	ACC1	-	.
chr3	122297692	122297718	chr3:122297692-122297718	0	GAGCAAGACTCCGTCCAGAGCAAGGCT	1	2	7	DD2	3.0	.
chr3	122299311	122299330	chr3:122299311-122299330	0	AAAATAGTTTAGATAAGTTT	1	2	0	AA2	-	dELS,CTCF-bound
chr3	122300889	122300909	chr3:122300889-122300909	0	AGACAAGTTTTTGCCATGTTT	2	2	1	CD	-	.
chr3	122303723	122303753	chr3:122303723-122303753	0	AAACTAGACTTGAATGAATGGAAAGATGTTC	1	2	11	AD2	-	.
chr3	122306061	122306090	chr3:122306061-122306090	0	CAGCATGCTAACAGACTTGGAAGCTAATTT	1	3	10	ACC1	1.0	dELS,CTCF-bound
chr3	122306430	122306457	chr3:122306430-122306457	0	GAGCTAGCTCAGAGGTCAGCAAATGTTT	2	2	8	AD1	-	dELS,CTCF-bound
chr3	122306528	122306554	chr3:122306528-122306554	0	CAGCAAGCTGAGGTGACAGGCTTGCTT	1	2	7	CC	-	dELS,CTCF-bound
chr3	122310285	122310314	chr3:122310285-122310314	0	GGGCTTTCTTGCTCACCAAGGAAATTGTTT	1	2	10	AA2	-	.
chr3	122311939	122311971	chr3:122311939-122311971	0	GGACATGCTCAGCTCTCTCATTCAGGAATTCCC	2	2	13	AA1	-	.
chr3	122312779	122312799	chr3:122312779-122312799	0	AAACTTGACAAAGACATGTTT	2	2	1	CD	1.0	.
chr3	122314131	122314163	chr3:122314131-122314163	0	AAAAATGTTTTCCACCTAGCAGTGGACTACTCT	1	2	13	AA2	-	.
chr3	122317075	122317094	chr3:122317075-122317094	0	TAACAAATCAGAACAAGTTT	2	3	0	ACC2	-	.
chr3	122324588	122324619	chr3:122324588-122324619	0	AGGCAAGGTTGCGTGGGGTGTGGGGCTTCCTC	1	2	12	AD2	-	.
chr3	122325034	122325056	chr3:122325034-122325056	4	GGACATGACTCCTGTACTTGCCC	1	2	3	DD2	1.0	PLS,CTCF-bound
chr3	122325124	122325145	chr3:122325124-122325145	3	AGACTTGCCTGGCGGCATACTC	1	2	2	AC1	1.0	PLS,CTCF-bound
chr3	122334606	122334630	chr3:122334606-122334630	0	AAGCAAGTTCTCAATAAACAAGGTA	1	2	5	CD	-	.
chr3	122336317	122336348	chr3:122336317-122336348	0	GGAAGTGCTTATAAAATGATGGAGGCATGTTG	1	3	12	ABC1	-	.
chr3	122338532	122338560	chr3:122338532-122338560	0	GAGCTAGTCAGCTCAGCATAAGAAAGTTT	1	2	9	AC2	-	.
chr3	122341139	122341161	chr3:122341139-122341161	0	CACCATGCTGGCCAGGCTTGTCT	1	3	3	CCD1	2.0	.
chr3	122343246	122343275	chr3:122343246-122343275	0	GAACATTTTCGTCACCTCAAAAAGAAGTCT	1	2	10	AA2	-	dELS
chr3	122347294	122347319	chr3:122347294-122347319	0	GGGCTTTTCTCTGTGGGAACTTTTTT	1	2	6	AA2	2.0	.
chr3	122348319	122348339	chr3:122348319-122348339	0	AAACTTGTCTTAAACATGCTC	3	0	1	0	1.0	.
chr3	122348811	122348832	chr3:122348811-122348832	0	AAAGATGTTGTAAAGCAAGCTT	1	2	2	AC1	-	.
chr3	122353057	122353082	chr3:122353057-122353082	0	GAACAAGTTTCCCCTCAAAAAAGACC	1	2	6	AD1	-	.
chr3	122355336	122355360	chr3:122355336-122355360	0	TAACAAGTTTGAAGGCAGGTAGCCC	1	3	5	ACC2	1.0	.
chr3	122355406	122355425	chr3:122355406-122355425	0	AGCCATGTTCAGACATGGTT	3	2	0	DD3	1.0	dELS
chr3	122356727	122356747	chr3:122356727-122356747	0	AGGCTTGTCCTGGAAATGCTA	1	2	1	AC1	1.0	dELS,CTCF-bound
chr3	122362221	122362247	chr3:122362221-122362247	0	TAACAAGTTTTATGATCAGGTAAGTTA	1	3	7	ACC2	-	dELS
chr3	122364310	122364329	chr3:122364310-122364329	0	TAACAAGCCTGAAGAAGCCC	2	2	0	AC2	-	.
chr3	122367772	122367802	chr3:122367772-122367802	0	GAGCTATTTCCAAAATATATTAGAGATGTTT	1	2	11	AA2	-	.
chr3	122368956	122368979	chr3:122368956-122368979	0	AAGGATGTCTGACAGAACAACTCT	1	2	4	AA2	1.0	.
chr3	122369057	122369077	chr3:122369057-122369077	0	GGTCATGTTTCAAACATACTT	1	2	1	AD3	-	.
chr3	122369756	122369784	chr3:122369756-122369784	0	AAACATTTTTTTGAGACAGGGTCTTGCTC	1	2	9	AD2	-	.
chr3	122369946	122369968	chr3:122369946-122369968	0	CGCCATGTCACCCAGGCTTGTCT	1	3	3	CCD1	-	.
chr3	122370735	122370765	chr3:122370735-122370765	0	AAACAACCTCATAGCCAATTAGGACTAGGTC	1	2	11	AD2	1.0	.
chr3	122370920	122370940	chr3:122370920-122370940	0	AAGCTTGTCCAAAACTGATCT	1	2	1	AB4	-	dELS,CTCF-bound
chr3	122374559	122374578	chr3:122374559-122374578	0	AAAAATGTCTGTACATGTTC	3	2	0	AD2	-	.
chr3	122377265	122377289	chr3:122377265-122377289	0	GGACTTGTTAACGTTTGAGATGCCT	1	3	5	ACC2	-	.
chr3	122378810	122378830	chr3:122378810-122378830	0	GAGCTTGCCTTTAACATGGCA	2	3	1	CCD1	-	.
chr3	122380827	122380848	chr3:122380827-122380848	0	AGGCCTGTTGCAAAGCTAGTTT	1	2	2	BC1	-	.
chr3	122383403	122383427	chr3:122383403-122383427	0	TAACATGTCCTCCTGGAACTGGGCC	1	3	5	BCD2	-	PLS,CTCF-bound
chr3	122383777	122383797	chr3:122383777-122383797	0	AGATTAGCCTGAGGGATGCTC	1	2	1	AA2	-	.
chr3	122385123	122385143	chr3:122385123-122385143	0	AAAATAGCCCCAAACTTGGCT	1	2	1	AD3	1.0	.
chr3	122385301	122385321	chr3:122385301-122385321	0	AAACATGTCTCAAACTAGAGA	2	3	1	CDD3	-	.
chr3	122387112	122387143	chr3:122387112-122387143	0	AAGGATGCTAGGAAATATCTTGGAACATGCTG	1	3	12	ACC1	-	.
chr3	122387264	122387291	chr3:122387264-122387291	0	AAGAATGTTTCTTATTGAAAGAAAGTTT	1	2	8	AA2	-	.
chr3	122390124	122390153	chr3:122390124-122390153	0	GACCTTGTCTCTAAAAAAAAAAATAAGTTT	1	2	10	AD2	-	.
chr3	122391336	122391362	chr3:122391336-122391362	0	GCACATGCCACTGCGCCCAGCTAGTTT	1	3	7	CCD1	-	.
chr3	122392133	122392157	chr3:122392133-122392157	0	GAGCTAGCTGAGAGGCAGTTTGTCT	1	3	5	ACC2	-	dELS,CTCF-bound
chr3	122392266	122392291	chr3:122392266-122392291	0	TAGCTTGCTGCCGGTTAACCTTGTTC	1	3	6	CCD2	-	dELS,CTCF-bound
chr3	122393384	122393413	chr3:122393384-122393413	1	CAGCAAGTTTTGTGGAGTTTTAACTTGCTT	1	2	10	CC	-	.
chr3	122393555	122393579	chr3:122393555-122393579	0	AGAATTGTTACTATTTGACTTGTCT	1	3	5	ACC1	-	dELS,CTCF-bound
chr3	122394358	122394377	chr3:122394358-122394377	19	AGACATGCCCCAACATGCAC	4	2	0	CD	-	.
chr3	122395207	122395235	chr3:122395207-122395235	0	AAGGATGTCCATTTTCAACAGACATTTCT	1	2	9	AA2	-	.
chr3	122396652	122396676	chr3:122396652-122396676	0	ATACATGTTCCTCAAAAACTTGTAC	1	2	5	DD3	-	.
chr3	122400624	122400652	chr3:122400624-122400652	0	AGACTAGCCTGACCAACATGGAGAAACCC	1	2	9	AA1	-	.
chr3	122407532	122407552	chr3:122407532-122407552	0	AGACATATTGGGAACAAGCCT	1	2	1	AC1	-	.
chr3	122408033	122408055	chr3:122408033-122408055	0	TAGAAAGCTTTAGTAACTTGCCC	1	3	3	ACC1	-	dELS
chr3	122409761	122409790	chr3:122409761-122409790	1	TAACAAGCTTGAACTTAGAAAAGAAAGCTC	1	2	10	AC2	1.0	dELS,CTCF-bound
chr3	122415333	122415362	chr3:122415333-122415362	0	TGATTAGCCTATCAGCAGAAGAACTTGCTA	1	3	10	ACC1	-	.
chr3	122416606	122416638	chr3:122416606-122416638	0	GGAAAAGTTTCGTAAAGGTTAAGAAACGTGTCT	1	2	13	AB2	-	.
chr3	122420017	122420045	chr3:122420017-122420045	0	GGGCAATTTTTAAATTTAAAAACAATTTT	1	2	9	AA2	1.0	.
chr3	122424247	122424273	chr3:122424247-122424273	0	TAACATGCTTTTGTAATGAGCAACGCC	1	3	7	ACD2	1.0	.
chr3	122425333	122425353	chr3:122425333-122425353	0	TAGCTTGTCAGGGGCAACTTC	1	3	1	ACC1	1.0	.
chr3	122425397	122425416	chr3:122425397-122425416	0	GGACAAGTCTAAAAAGGTTT	3	2	0	AB1	-	.
chr3	122425421	122425452	chr3:122425421-122425452	0	GGGTATGCTCTGAAACAGAGGTGAGCAACCTT	1	2	12	AA2	2.0	.
chr3	122436965	122436985	chr3:122436965-122436985	0	AGACAAGGTTTCAGCATGTTG	1	3	1	CCD2	-	.
chr3	122441124	122441147	chr3:122441124-122441147	0	AGGATTGCCCCGTGGAAGATGTCC	1	2	4	AA2	-	.
chr3	122445097	122445125	chr3:122445097-122445125	0	TAACTTCTCTGGGCTAAAGGAGCATGTTC	1	2	9	AC1	1.0	.
chr3	122447299	122447320	chr3:122447299-122447320	0	CAGCATGTCAAAAAGCTTATCC	2	3	2	ACC1	-	.
chr3	122449206	122449226	chr3:122449206-122449226	0	ATACTTGTCTAAAATAAGCTC	1	2	1	AD2	-	.
chr3	122452904	122452926	chr3:122452904-122452926	0	AAACTTGCTTTCTGTACTTTTCT	1	2	3	AD1	1.0	.
chr3	122453815	122453840	chr3:122453815-122453840	0	CGACATGCCCAGCCAAAAACTTTCTT	1	2	6	AC2	2.0	.
chr3	122453878	122453909	chr3:122453878-122453909	0	GGACATCTTCAAACTCTGAGCTGAGCAACTCT	1	2	12	AA2	-	.
chr3	122456182	122456207	chr3:122456182-122456207	0	AAACAAGTTCACCTAAGATGTAGTTT	1	2	6	AD1	-	.
chr3	122457518	122457548	chr3:122457518-122457548	0	AAACAAGCTATCATGCAGCTGGAACTACTTA	1	3	11	ACC1	-	.
chr3	122458736	122458755	chr3:122458736-122458755	0	AAGCTTCCCAGAGCATGTCT	3	2	0	AC1	1.0	.
chr3	122461491	122461518	chr3:122461491-122461518	0	TGAAATGTTTCACAATGAAGACAAGTCT	1	2	8	AC3	-	.
chr3	122462130	122462161	chr3:122462130-122462161	0	AAACAAATTTGATGATTACAATAAACTAGTTA	1	2	12	AC2	-	dELS
chr3	122462625	122462653	chr3:122462625-122462653	0	TAGCATGTTGAAAGAGATAAGACTTTTTT	1	3	9	ACC1	1.0	dELS
chr3	122465337	122465356	chr3:122465337-122465356	0	AGCCTACCTTAAACATGCTC	3	2	0	AD1	-	.
chr3	122469257	122469287	chr3:122469257-122469287	0	AGAAATTCCCCAGGCCTCCACAAACAAGTTT	2	2	11	AA1	2.0	dELS
chr3	122472216	122472235	chr3:122472216-122472235	0	GAACAAGTTATAAAATGCCT	3	3	0	ACC2	-	.
chr3	122475061	122475091	chr3:122475061-122475091	0	GAAATTGTCCCTGATTGCTGAAGACATATCT	1	2	11	AA2	2.0	.
chr3	122475409	122475438	chr3:122475409-122475438	0	TAACATGTTCATACTAACCAAAGCTATCTA	1	3	10	ACC1	1.0	.
chr3	122477670	122477694	chr3:122477670-122477694	0	GACCTTGTCTCAAAAAAACAAATCC	1	2	5	AD3	-	.
chr3	122478579	122478598	chr3:122478579-122478598	4	GGACATGTTGGCACATGTCT	4	2	0	CD	-	.
chr3	122485858	122485885	chr3:122485858-122485885	0	AAACTTTTTTAAAAAAGAAAAGATGCTT	1	2	8	AA2	1.0	.
chr3	122490551	122490570	chr3:122490551-122490570	0	GAGCTAGTTCAAGTTGGCTC	3	2	0	AB1	-	.
chr3	122496650	122496669	chr3:122496650-122496669	15	ATACATGCCCAGACATATCC	3	2	0	AD3	-	dELS
chr3	122497204	122497227	chr3:122497204-122497227	0	TGGCTTCTTTCACTTAGCATGTTT	1	3	4	ACC2	-	.
chr3	122497398	122497422	chr3:122497398-122497422	0	GGTCAAGTTTTACACAGATATGTTT	1	2	5	AD2	1.0	.
chr3	122503472	122503500	chr3:122503472-122503500	0	CAGCAAGTTGAATAAATGAAGCCTAGCCT	1	3	9	CCD2	-	.
chr3	122506003	122506022	chr3:122506003-122506022	0	GAACAAGTCTAAACTTCTTG	3	2	0	AC3	1.0	.
chr3	122507016	122507038	chr3:122507016-122507038	0	GGGCTTGGTTAAAGGAAATGTTC	1	2	3	AD2	-	.
chr3	122507821	122507848	chr3:122507821-122507848	0	AAAAATTTTTAATCGCAAAAACTTGCCT	2	2	8	AA1	-	.
chr3	122508664	122508688	chr3:122508664-122508688	0	TGACTAGCCCAAGAGAAACAAACCT	1	2	5	AC2	-	.
chr3	122510305	122510337	chr3:122510305-122510337	0	AAAGAAGTTTAAGGATGATGAAAAGAGAAGTCC	1	2	13	AA2	-	.
chr3	122513804	122513823	chr3:122513804-122513823	0	AGACTAGTCCCAGCTACTTG	3	3	0	ACC1	2.0	pELS
chr3	122515490	122515509	chr3:122515490-122515509	0	AGACTAGCCTGGGCAACATG	2	3	0	ACD2	1.0	.
chr3	122516157	122516185	chr3:122516157-122516185	0	GGGCAAGTTTGCCTGACCACAGCTAGACT	1	2	9	CD	1.0	pELS
chr3	122519128	122519151	chr3:122519128-122519151	0	ACACATGTTTAAGGAAGCTATCTC	1	2	4	AD3	-	.
chr3	122520364	122520393	chr3:122520364-122520393	0	AGGCCAGCCCCTGCTGCAGAGGGCTACTTC	1	2	10	AB3	-	.
chr3	122520738	122520758	chr3:122520738-122520758	0	GAATTAGACTAAAGCTAGTCT	1	2	1	AD1	1.0	.
chr3	122527480	122527507	chr3:122527480-122527507	0	AGGCTATTCTTTCTACCTAAACAACTCT	1	2	8	AA2	-	.
chr3	122530862	122530881	chr3:122530862-122530881	0	AGACTAGCCTGGGCAACACA	2	3	0	ACD2	-	.
chr3	122532193	122532212	chr3:122532193-122532212	0	GAACATGCTCAAAAATTTCC	2	2	0	AA1	-	.
chr3	122533947	122533976	chr3:122533947-122533976	2	TAGCAAGATTGGTGTCTCCTGGGCTTGTCT	1	2	10	CD	-	dELS
chr3	122536859	122536889	chr3:122536859-122536889	0	GAGCTTTTCCTTTGGCTACAGAAACAAGTTA	1	2	11	AC2	1.0	dELS
chr3	122541768	122541796	chr3:122541768-122541796	0	TAACTTGCCCATGGCTATAGGACTAGTTA	1	2	9	CC	-	.
chr3	122544825	122544857	chr3:122544825-122544857	0	GAACTTGTCTCAAAAAGAAAAGAAAATATGCTC	1	1	13	A2	1.0	.
chr3	122546463	122546487	chr3:122546463-122546487	0	GAACATGTTTAAGGTAGGATAGGCT	2	2	5	AD1	3.0	.
chr3	122548233	122548252	chr3:122548233-122548252	0	GAGCAAGCTGGAACAAGTAT	3	2	0	CD	1.0	.
chr3	122548833	122548852	chr3:122548833-122548852	0	AGACATGGCAAAACTAGCCA	3	3	0	CCD2	-	dELS
chr3	122550379	122550405	chr3:122550379-122550405	0	AAACATGGCTTCTATAATGACATGTTT	1	2	7	CD	-	.
chr3	122557675	122557702	chr3:122557675-122557702	0	TGGCTAGTCTGCCCAGTCCGGCTTCCTC	1	3	8	ACC1	-	.
chr3	122562882	122562906	chr3:122562882-122562906	0	AAACAAGGCTGTAAAGAACATCTTT	1	2	5	AD2	-	.
chr3	122563759	122563789	chr3:122563759-122563789	0	AAACTTCCCCTTGGAGGCCTTGGAGAAGTTT	1	2	11	AA2	-	pELS,CTCF-bound
chr3	122568109	122568137	chr3:122568109-122568137	0	AGGCTAGCCTGACCAACATGGAGAAACCT	1	2	9	AA1	-	.
chr3	122569380	122569399	chr3:122569380-122569399	0	GTGCATGCTTATGCAAGTTT	3	2	0	DD2	-	.
chr3	122571759	122571780	chr3:122571759-122571780	0	GAAGATGTCTTAAATCAAGCTT	1	2	2	AD2	-	.
chr3	122574894	122574923	chr3:122574894-122574923	0	GAGGAAGCTTAAGCTAAATGATACATGTTT	1	2	10	AD2	-	.
chr3	122576541	122576562	chr3:122576541-122576562	0	AAACTTTTCTCCAATCTTGTCT	1	2	2	AD2	1.0	.
chr3	122577607	122577629	chr3:122577607-122577629	0	AAAGAAGTTCGAGGCACAAGCCT	1	2	3	AD2	1.0	PLS,CTCF-bound
chr3	122578637	122578661	chr3:122578637-122578661	0	GGGCTAGTCTTCCTAGAGAGTGCTT	1	2	5	AB1	3.0	.
chr3	122580561	122580582	chr3:122580561-122580582	0	AGGCAATCTTCAGAACTTTTTC	1	2	2	AA2	1.0	.
chr3	122583623	122583652	chr3:122583623-122583652	0	AGAAATGTTTCACCTGTTTGAGGCTTGCTT	2	1	10	A1	-	.
chr3	122584719	122584738	chr3:122584719-122584738	0	AGGCATGTGTGACCATGCCT	3	2	0	DD2	1.0	.
chr3	122586383	122586410	chr3:122586383-122586410	2	AAGCTTTTTTATAGATGAAGACTTGCTG	1	2	8	AC2	1.0	.
chr3	122586496	122586526	chr3:122586496-122586526	2	CAACATGCCCAACCCATATGTAAACTTTTTG	1	3	11	ACC1	2.0	.
chr3	122586633	122586661	chr3:122586633-122586661	0	AAAATAGTCTTTAATTTTTAGAGTAGTTT	1	2	9	AA2	-	.
chr3	122588848	122588871	chr3:122588848-122588871	0	TGGCTTCTTTCACTTAGCATGTTT	1	3	4	ACC2	-	.
chr3	122589203	122589233	chr3:122589203-122589233	0	CTACTTGCTGTTTCCTCACATGGGCTTGTCC	1	3	11	CCD1	1.0	.
chr3	122592779	122592800	chr3:122592779-122592800	0	AGAGAAGTTAAATGACTTGCCC	1	3	2	ACC1	-	.
chr3	122599851	122599879	chr3:122599851-122599879	0	AGACATGAACCATTGCACCAGGCTTGTTT	1	2	9	DD1	-	.
chr3	122601373	122601402	chr3:122601373-122601402	0	AGAATAGTTTCACTGCCCTGAAAATTGCCT	1	2	10	AA2	-	.
chr3	122602059	122602089	chr3:122602059-122602089	0	AAACTTGTGCAGTTATTCTTTGGACTTTCCT	1	2	11	AD2	2.0	.
chr3	122602822	122602846	chr3:122602822-122602846	0	AAACATGCATGGAATTGACTTGTTC	1	2	5	CD	-	.
chr3	122603390	122603411	chr3:122603390-122603411	0	GAACATGTTTCTAAAAAAACCT	2	2	2	AA1	-	.
chr3	122605944	122605970	chr3:122605944-122605970	0	CAACAAGTTCAGCAAGAAAGATTGTCT	1	2	7	AC2	-	.
chr3	122606104	122606125	chr3:122606104-122606125	0	TAACTTGTTCTGTGAGTTGTTC	1	3	2	ACC2	-	.
chr3	122610371	122610402	chr3:122610371-122610402	0	TGACATGTTAGTATGACAGGCAAAACATATCT	1	3	12	ACC1	2.0	dELS
chr3	122610555	122610579	chr3:122610555-122610579	0	GGGCATTTTTGCAGAAAGCTGGTCC	1	2	5	AB2	2.0	.
chr3	122613207	122613230	chr3:122613207-122613230	0	TAACTAGCCCTTTACAAGAAGTCC	1	3	4	ACC2	-	.
chr3	122613629	122613648	chr3:122613629-122613648	0	AGACCAGTCTACACAAGTCT	1	2	0	BD2	-	.
chr3	122615943	122615969	chr3:122615943-122615969	0	AAGCTAATTCACATGAAGAACAAATCT	1	2	7	AA2	-	.
chr3	122619790	122619819	chr3:122619790-122619819	0	GAGCTATTTTAGAAGGTGCTGGACAAGCTG	1	2	10	AC2	1.0	.
chr3	122620275	122620295	chr3:122620275-122620295	0	AAACTTTCCCCAAACTTGTTC	1	1	1	A2	-	.
chr3	122621163	122621185	chr3:122621163-122621185	0	GTACCTGCCTCATAGGCTTGTTT	1	2	3	BD4	-	.
chr3	122621316	122621340	chr3:122621316-122621340	0	CAACAAGCTCGAGTGAGACTGGGCT	1	3	5	BCD2	1.0	dELS
chr3	122623951	122623973	chr3:122623951-122623973	0	AGACCAGCCTGGCCAACATGTTG	1	3	3	BCC1	-	.
chr3	122624495	122624525	chr3:122624495-122624525	0	AGACAAGTTTATTGTGAAGATAATGAAGCTT	1	2	11	AD1	-	.
chr3	122629547	122629572	chr3:122629547-122629572	0	GGACCAGTTTCATATAAGACAAATTT	1	2	6	AB3	-	.
chr3	122629720	122629744	chr3:122629720-122629744	0	GAGCTTGTTTTCCTGCAACTAGACA	1	3	5	CCD1	-	.
chr3	122631308	122631332	chr3:122631308-122631332	0	GAACTTACCCTGGATGGACTTGCTC	1	1	5	A2	-	.
chr3	122631478	122631505	chr3:122631478-122631505	0	ACACTAGTCCTGCTATCTTAGCAAGTTG	1	3	8	CCD1	-	.
chr3	122631563	122631593	chr3:122631563-122631593	0	GGGCATGATCACCTTATGGGAAAGCATTCTC	1	2	11	AD2	-	.
chr3	122632177	122632200	chr3:122632177-122632200	0	GGACAAGTTCACCCGAACTTGTTC	2	0	4	0	-	.
chr3	122634359	122634381	chr3:122634359-122634381	0	AAACTTGATTCATAGAGATGTTC	1	2	3	AD2	1.0	.
chr3	122635728	122635755	chr3:122635728-122635755	0	AAACAATTTTGTCAGATTGGGCATGGTT	1	2	8	AD2	1.0	.
chr3	122636426	122636451	chr3:122636426-122636451	0	GACATTGTTCTTCTTGGAACATGTTA	1	3	6	ACD1	-	.
chr3	122636527	122636555	chr3:122636527-122636555	0	GATTTTGCCTTATTAAGGAAAACTTGTCA	1	3	9	ACD1	-	.
chr3	122636810	122636837	chr3:122636810-122636837	0	AGGCTTGTCTGGGCTGGAGGTCTATTTC	1	2	8	AD1	1.0	dELS
chr3	122639374	122639402	chr3:122639374-122639402	0	AAATTAGCCCAGCATGGTGGCGCATGCCT	1	2	9	AD2	2.0	.
chr3	122640713	122640738	chr3:122640713-122640738	0	AAATAAGCTTTATAGTAAATATGCTT	1	2	6	AA2	-	.
chr3	122642031	122642050	chr3:122642031-122642050	0	CATGTTGTCCAGGCTAGTCT	2	3	0	ACD1	-	.
chr3	122647213	122647242	chr3:122647213-122647242	0	AAACATCCTCAAACTAAAGAACACAAGTTT	1	2	10	AD2	1.0	.
chr3	122649690	122649722	chr3:122649690-122649722	0	AAACTAATTCCCAAATAGAAGAAGAGAAAGTCT	1	2	13	AA2	-	.
chr3	122654859	122654886	chr3:122654859-122654886	0	AAATTAGCTGGGGCATGGTGGCATGCCC	1	3	8	ACC1	-	.
chr3	122656321	122656349	chr3:122656321-122656349	0	AAAAAAGCCTGCATTGCCAAGACAATCCT	1	2	9	AA2	-	.
chr3	122656936	122656964	chr3:122656936-122656964	0	AAACAAATTTACAAGAAAAAAACAACCCC	1	2	9	AA2	1.0	.
chr3	122663845	122663872	chr3:122663845-122663872	0	AAACTTGCCTGCTTTTATGTGCATTTTT	2	2	8	AD1	-	.
chr3	122665498	122665525	chr3:122665498-122665525	0	GGGCTAGTTATCAACTGAGAACATGTGT	1	2	8	CD	-	dELS,CTCF-bound
chr3	122666223	122666243	chr3:122666223-122666243	0	AAGCAGGTCTCAGGCAGGCTT	1	2	1	BB2	-	.
chr3	122668005	122668037	chr3:122668005-122668037	0	GGGGTTGTTTGTGTTTTTCTTGTAAATTTGTTT	1	2	13	AA2	1.0	.
chr3	122670809	122670829	chr3:122670809-122670829	0	GGGTTAGTTCCAGGAATGCCT	1	2	1	AA2	2.0	.
chr3	122671922	122671954	chr3:122671922-122671954	0	AGACATTTTCAGACCAATAGATTGAGAAAGCTC	1	2	13	AA2	-	.
chr3	122673397	122673416	chr3:122673397-122673416	0	AGACATGCCTGGGCAACATA	3	3	0	ACD2	-	.
chr3	122674221	122674245	chr3:122674221-122674245	0	TGGCAAGCTATAGGGAAACAAGTAC	1	3	5	CCD1	-	.
chr3	122674772	122674793	chr3:122674772-122674793	0	GAACTAGCCCTGTGACTTGCTT	2	1	2	C2	-	.
chr3	122684955	122684981	chr3:122684955-122684981	0	AAGTATGGCTTATTAGGGAACATGCTC	2	2	7	AD1	1.0	dELS
chr3	122687001	122687023	chr3:122687001-122687023	0	AGGCTGGTCCCAGGGACATTTTC	1	2	3	AB2	1.0	.
chr3	122687744	122687771	chr3:122687744-122687771	0	CAACTAGTTTTCATAGCTAAGCATGCTA	1	2	8	CC	-	.
chr3	122688359	122688388	chr3:122688359-122688388	0	TGACATGTTAGTACTGTTTTAAATTTGCTT	1	3	10	ACC2	-	.
chr3	122688839	122688869	chr3:122688839-122688869	0	AAGCATGCCCGAAACCTCATGCAAAAAGTTT	1	2	11	AC1	-	.
chr3	122694413	122694435	chr3:122694413-122694435	0	TTATTTGCTCTCAAGACTTGCTC	1	3	3	ACD1	-	.
chr3	122696692	122696717	chr3:122696692-122696717	0	GGGTTTGTCCTCAGAAGGGCTATTCT	1	2	6	AA2	1.0	.
chr3	122699487	122699508	chr3:122699487-122699508	0	GGAGAAGCCTCTGATCAAGCTT	1	2	2	AD2	-	.
chr3	122700738	122700757	chr3:122700738-122700757	0	GGACATTGTCAAGCAAGTCT	3	2	0	AD1	-	.
chr3	122704140	122704162	chr3:122704140-122704162	0	TGACTTCTCCTGAGGACTAGTTA	1	3	3	ACC2	-	.
chr3	122704546	122704577	chr3:122704546-122704577	0	GAGAATGTATGGAGATCACTGAGAGCTTGTCC	2	2	12	AD1	1.0	.
chr3	122710500	122710528	chr3:122710500-122710528	0	AGATTTGTTCTTTTTGCTTAGTCTTGCTT	1	2	9	AD2	-	.
chr3	122712444	122712466	chr3:122712444-122712466	0	TACCATGTTGGACAGGCTTGTCT	1	3	3	CCD1	1.0	.
chr3	122713641	122713669	chr3:122713641-122713669	0	AAACTGGTTTTTAGAACTTTGGCTTGTTA	1	3	9	BCC2	-	.
chr3	122713917	122713947	chr3:122713917-122713947	0	GGGAATGTTCTCAGCAAGGTAAGGCATATTC	1	2	11	AA2	1.0	.
chr3	122720346	122720369	chr3:122720346-122720369	0	AAGCAAGTTTAATCAGACCTGCTC	1	1	4	B2	-	.
chr3	122728652	122728671	chr3:122728652-122728671	0	AAACAAGTTTTAGCTTTTTT	2	2	0	AC1	-	.
chr3	122730117	122730146	chr3:122730117-122730146	0	AAACATGCTCAGAGTGCAAGAAGCTTCCTT	2	1	10	A1	-	.
chr3	122731046	122731071	chr3:122731046-122731071	0	CAAGTAGCCCCGGCTGAAACAAGTCC	1	2	6	AC3	1.0	.
chr3	122733330	122733353	chr3:122733330-122733353	0	AGGCTTGCTTATGTAAACAAAGCA	1	3	4	ACD2	-	.
chr3	122734041	122734070	chr3:122734041-122734070	0	GAAGAAGTCTTCAGATGCTCAAACTACTCT	1	2	10	AA2	-	.
chr3	122738155	122738187	chr3:122738155-122738187	0	AAACAAATTTACAAGAAAAAAACAAACAACCCC	1	2	13	AA2	-	.
chr3	122740652	122740675	chr3:122740652-122740675	0	GGACTTGCTGCCTCCGGTTTGTCT	1	3	4	ACC2	1.0	.
chr3	122742798	122742827	chr3:122742798-122742827	0	CAGCCTGCCCTACAAATTTCAGACATGCCA	1	3	10	BCC1	-	.
chr3	122750422	122750447	chr3:122750422-122750447	0	AGACATGCCTCCCTTAAGCCTTGTTA	1	2	6	CD	1.0	.
chr3	122756196	122756220	chr3:122756196-122756220	0	AACCTAGTTCTGAGAAAAGAAGCCC	1	2	5	AD2	1.0	.
chr3	122761187	122761216	chr3:122761187-122761216	0	AGACTTGCCTTAGCTAAGAAGAGATAGGTC	1	2	10	AD1	-	.
chr3	122762206	122762236	chr3:122762206-122762236	0	GAACAAGTTTATTTCCTGCCAAAAATTGCTA	1	2	11	AC1	1.0	.
chr3	122762562	122762590	chr3:122762562-122762590	0	AGCCTTGACTTATAGTCAAGGACTAGCCT	1	2	9	DD1	-	.
chr3	122764971	122764990	chr3:122764971-122764990	0	AGATTAGTTGTAACATGTCT	4	3	0	ACC1	-	.
chr3	122765070	122765096	chr3:122765070-122765096	0	AGTGATGCTTTCTGATGAGACAAGTTG	1	3	7	ACD1	-	.
chr3	122771002	122771021	chr3:122771002-122771021	0	CAGCTATCTCAGGCAAGCCT	2	2	0	AC1	-	.
chr3	122771073	122771101	chr3:122771073-122771101	0	CAGCAAGCTCTGCACATTAAAAAATGTTA	1	3	9	ACC2	-	.
chr3	122772162	122772189	chr3:122772162-122772189	0	AGACTTGATAAGTAAAGATAACATGTTC	1	3	8	CCD2	-	.
chr3	122775790	122775815	chr3:122775790-122775815	0	ATACATGTCCACACAAAAACATGTAC	1	2	6	DD3	-	.
chr3	122778932	122778960	chr3:122778932-122778960	0	AAACTTTTCTTCGACCTATAAAATTGTCT	1	2	9	AA2	2.0	.
chr3	122782489	122782511	chr3:122782489-122782511	0	AGACATCTTAAGAGGGCAAGTTT	1	2	3	AC1	-	.
chr3	122782850	122782876	chr3:122782850-122782876	0	GTGTTTGTCTAAAGGTAAGGCTTGTTT	1	2	7	AD4	-	dELS
chr3	122790138	122790157	chr3:122790138-122790157	2	AGGCATGCACCAGCATGCCT	4	2	0	CD	-	dELS
chr3	122794142	122794161	chr3:122794142-122794161	0	AGGCTAGCTCACGCTTCTCT	2	2	0	AD1	1.0	pELS,CTCF-bound
chr3	122794715	122794741	chr3:122794715-122794741	0	GAATAAGCCCAAAATAGAAGCAAGCAT	1	2	7	AD3	1.0	pELS,CTCF-bound
chr3	122795118	122795142	chr3:122795118-122795142	0	GGACTATTCTGCGCTGGGCTAGTCG	1	2	5	AC2	2.0	PLS,CTCF-bound
chr3	122807266	122807293	chr3:122807266-122807293	0	AAAATTGCCTCGAGACTAGGAGAAGTTT	1	2	8	AA2	-	.
chr3	122811033	122811064	chr3:122811033-122811064	0	ACACAAGTCCCAGAAGCCATAAAAGAAAGCCT	1	2	12	AD2	-	.
chr3	122812097	122812125	chr3:122812097-122812125	0	AGGCATGTGCCATCACACCTGGCTAGTTT	1	2	9	CD	-	.
chr3	122812580	122812602	chr3:122812580-122812602	0	TAACAAGCTCTTTTAGTTAGTCT	1	3	3	ACC2	-	.
chr3	122814655	122814674	chr3:122814655-122814674	0	GAACAATCTAAAACAAGCTT	2	2	0	AC1	1.0	.
chr3	122814737	122814757	chr3:122814737-122814757	0	AAACTTTCTTAAAACATTTTT	1	2	1	AA2	-	.
chr3	122815279	122815307	chr3:122815279-122815307	0	GAGGTTATTTATGTTGGCCAGACTTGTCT	1	2	9	AA1	-	.
chr3	122819048	122819075	chr3:122819048-122819075	0	GGACTAGCCTGGGTAACATAGCAAGACC	1	2	8	CD	1.0	.
chr3	122821090	122821120	chr3:122821090-122821120	0	TGTCTTGCCTGCCGCCATGTAAGGCATGCCT	1	2	11	CD	1.0	.
chr3	122821618	122821643	chr3:122821618-122821643	0	TAACTAGTCCATTACTGGACAACTGC	1	3	6	ACD2	-	.
chr3	122821752	122821784	chr3:122821752-122821784	0	GGCCTTGCTTTTAAAACACCCTAAAACATCCTT	1	2	13	AD3	1.0	.
chr3	122821802	122821834	chr3:122821802-122821834	0	GGCCTTGCTTTTAAAGCACCCTAAAACATCTTT	1	2	13	AD3	-	.
chr3	122822256	122822279	chr3:122822256-122822279	0	GTACTAGTTTCTGAGAGCCAGCTT	1	2	4	BD2	-	.
chr3	122823183	122823205	chr3:122823183-122823205	0	AAGCCTGTTTCCCAGGCCTGCTC	1	2	3	BB2	-	.
chr3	122824087	122824113	chr3:122824087-122824113	0	TAACTAGTTCTCCTACTGAGCTTGTTT	1	1	7	C1	-	.
chr3	122826142	122826162	chr3:122826142-122826162	0	GGTATTGTTCAGGGCTAGCCC	1	2	1	AD4	1.0	.
chr3	122826656	122826678	chr3:122826656-122826678	0	CAACATGTCTTTTAGGCATGTCA	1	2	3	CC	-	.
chr3	122827820	122827847	chr3:122827820-122827847	0	TAACTTGCCTGGGTTTGTAGGGAAGTTG	1	3	8	ACC2	-	.
chr3	122828551	122828571	chr3:122828551-122828571	0	AGGCAAGCCCCACGCAAACCT	1	2	1	AD1	1.0	.
chr3	122832552	122832581	chr3:122832552-122832581	0	AGACTATCCTATTATGAATCAAACAAACCT	1	2	10	AA2	-	.
chr3	122833170	122833195	chr3:122833170-122833195	0	GGTCAAGTCTGTAGTGAGCCATGTTC	1	2	6	DD2	-	.
chr3	122837851	122837879	chr3:122837851-122837879	0	AAACAAATTTACAAGAAAAAAACAACCCC	1	2	9	AA2	-	.
chr3	122838930	122838958	chr3:122838930-122838958	0	AAGCAATCCTAAGCAAAAGGAACAAATCT	1	2	9	AA2	-	.
chr3	122844845	122844868	chr3:122844845-122844868	0	AAGCTTGCCACTTTGAGCTTCTTG	1	3	4	ACC1	1.0	.
chr3	122846693	122846722	chr3:122846693-122846722	0	ATATTAGTCTTTTTCACTTTAGACATGCTG	1	3	10	ACD1	2.0	.
chr3	122847111	122847136	chr3:122847111-122847136	0	GACCATGCCCTAGGTAGAGGAAGCCT	1	2	6	AD2	-	.
chr3	122848071	122848097	chr3:122848071-122848097	0	GAGCATTTCTATCATCAAAGAAAGTTC	1	2	7	AA2	-	.
chr3	122850035	122850064	chr3:122850035-122850064	0	AAACATGCTCTTTGATGCTGAAGCAAATCT	2	1	10	A1	1.0	.
chr3	122850840	122850865	chr3:122850840-122850865	0	TGACAAGTTTGGGTTTAGACCTGCCA	1	3	6	BCC2	-	.
chr3	122852829	122852853	chr3:122852829-122852853	0	AGACAACCCTAAAGGAAAATTGTCT	1	2	5	AA2	-	dELS
chr3	122853558	122853577	chr3:122853558-122853577	0	AGACTAGCCTGGGCAACATG	2	3	0	ACD2	-	.
chr3	122855815	122855845	chr3:122855815-122855845	0	GGAAATGTTTTCTCAAGAGGGGAACAAGCTA	1	2	11	AC2	-	.
chr3	122862865	122862884	chr3:122862865-122862884	0	GGATTTGTATGAGCATGTTT	3	2	0	AD1	1.0	.
chr3	122863460	122863492	chr3:122863460-122863492	0	GCACTTGCTGTAGGAAGGTAGAAGGGCATGTTT	1	2	13	CD	1.0	.
chr3	122866601	122866625	chr3:122866601-122866625	0	AACATAGCTTGCAGAGAACAAGTCA	1	3	5	ACD1	1.0	.
chr3	122870153	122870180	chr3:122870153-122870180	0	AAACATGTTTCCTAAAAACAGCTAATTC	1	2	8	AC1	-	.
chr3	122873168	122873189	chr3:122873168-122873189	0	AAGCAAATTTTGAAACTTTTTT	1	2	2	AA2	-	.
chr3	122878540	122878563	chr3:122878540-122878563	0	GAGCATTTCTAAAGAACCATGTTC	1	2	4	AD2	-	dELS
chr3	122882865	122882885	chr3:122882865-122882885	0	GAGAATGTTTACAGCTTGTTT	1	2	1	AC2	1.0	.
chr3	122883946	122883966	chr3:122883946-122883966	0	TAGCAAGCTCAGAACATGAGT	2	3	1	CDD3	-	.
chr3	122884330	122884355	chr3:122884330-122884355	0	AAGCTATTTTAACTCTAAACGTGCTT	1	2	6	AB2	2.0	.
chr3	122884872	122884901	chr3:122884872-122884901	0	AGTAAAGTCTACCTCCATACAAACATGCTG	1	3	10	ACD1	1.0	.
chr3	122886163	122886183	chr3:122886163-122886183	0	GAACATGACCAAAGCATGTGC	2	2	1	DD2	-	.
chr3	122887595	122887622	chr3:122887595-122887622	0	GAGATAGTTTTGAGACAGAGTCTTGCTC	1	2	8	AD2	-	.
chr3	122890729	122890757	chr3:122890729-122890757	2	AGAAATGTTCTCTGATTGAAGGCATGCTT	2	1	9	A1	-	.
chr3	122890934	122890955	chr3:122890934-122890955	0	AAGCAAGCCAGAAAGCCTGTCC	1	2	2	BC2	-	.
chr3	122891607	122891626	chr3:122891607-122891626	0	CCATATGCCTGAGCAAGCTT	3	3	0	ACD1	1.0	.
chr3	122895063	122895092	chr3:122895063-122895092	0	AGACAAGTTCTGAGAAAAGAAGGCAAGGAG	1	3	10	CDD3	-	.
chr3	122897245	122897266	chr3:122897245-122897266	0	AGGGTTGTGTTCAGGCTTGTCT	1	2	2	AD1	1.0	CTCF-only,CTCF-bound
chr3	122897638	122897669	chr3:122897638-122897669	0	GCACAAGTCTTCTCATCATTGCCAACTTGTCT	1	2	12	CD	-	.
chr3	122900341	122900372	chr3:122900341-122900372	0	GGGCAAATCTATCAAAATTTAAAAACATGTAT	1	2	12	AD2	1.0	.
chr3	122900566	122900592	chr3:122900566-122900592	0	AAACTAGCTGGGCGTGATGACATGCAC	1	3	7	CCD1	1.0	.
chr3	122901381	122901403	chr3:122901381-122901403	0	CACCATGTTGGCTGGGCTAGTCT	1	3	3	CCD1	-	.
chr3	122908467	122908488	chr3:122908467-122908488	0	AGGAAAGATTTCAGGCATGTTC	2	2	2	AD1	-	dELS
chr3	122908654	122908681	chr3:122908654-122908681	0	GAAATTGCTCTCTAAATTTAACATGTCC	1	2	8	AC2	1.0	dELS
chr3	122908766	122908793	chr3:122908766-122908793	0	AGGCTTCTCCCACCTCACAGATTTGCCT	1	2	8	AA2	-	.
chr3	122912835	122912854	chr3:122912835-122912854	0	AGGGTTACCTGGGCAAGCCT	1	2	0	AA1	-	.
chr3	122913817	122913845	chr3:122913817-122913845	0	CGGTTAGTCTGGGACCTCAGAGCAAGCCT	1	2	9	AC3	-	.
chr3	122923391	122923411	chr3:122923391-122923411	0	GAGATGGCTCGGAGCATGCTT	2	2	1	AB1	-	.
chr3	122924105	122924127	chr3:122924105-122924127	0	AAAGAAGTTTTATGAACTTACCC	1	2	3	AA2	-	.
chr3	122925800	122925826	chr3:122925800-122925826	0	GGACAAGCTTGGTCTATAGGAAAGTCA	1	2	7	AC1	-	.
chr3	122926123	122926153	chr3:122926123-122926153	0	AGGCTTTTCCACCTTCATCACCAGCATGTTC	1	2	11	AC2	-	.
chr3	122926205	122926228	chr3:122926205-122926228	0	AGGCTTGCCCTTCCCAGCAACCCA	1	3	4	ACC1	1.0	.
chr3	122927513	122927536	chr3:122927513-122927536	0	TAACTTGTTTTCCTAAACAATTCC	1	2	4	AC2	1.0	.
chr3	122930311	122930337	chr3:122930311-122930337	0	TGACAAGTTTGGAGCCCAGGCTTCTGT	1	3	7	ACD2	-	.
chr3	122932919	122932938	chr3:122932919-122932938	0	TGTGTTGCCCAGACTTGTCT	2	3	0	ACD1	1.0	.
chr3	122934441	122934460	chr3:122934441-122934460	6	CAACATGTTCAGTCATGCCA	3	3	0	CCD2	-	dELS
chr3	122937035	122937055	chr3:122937035-122937055	0	AAGTTTGCTTAAATCATGCCC	1	2	1	AD2	-	.
chr3	122937553	122937583	chr3:122937553-122937583	0	AGACATGCTGGGAAAGGTGGTCAACCAGTTC	1	3	11	BCC2	-	.
chr3	122937596	122937628	chr3:122937596-122937628	0	GGGCTTGTCTGTAGGGCCCTTCAGGGAATGCCG	1	2	13	AC1	3.0	.
chr3	122938341	122938363	chr3:122938341-122938363	0	TGGCATTTTCTTTCAACTTGCCC	1	3	3	ACC2	1.0	.
chr3	122938703	122938725	chr3:122938703-122938725	0	GAACATGTCTCCTAGACATGAGA	1	3	3	CDD3	1.0	.
chr3	122945226	122945248	chr3:122945226-122945248	0	AAGCAAACCCCTTGGGCCTGCCT	1	2	3	AB2	1.0	.
chr3	122947606	122947625	chr3:122947606-122947625	0	GGACTGGCTCTGACAAGCCT	3	2	0	BC2	1.0	.
chr3	122951085	122951112	chr3:122951085-122951112	0	CATCATGCCTGGCTAGAGGGGCATGCTC	1	2	8	CD	1.0	.
chr3	122951492	122951522	chr3:122951492-122951522	0	GGAAAAGCCCTAACATTTGTCTAACTTGTCG	1	3	11	ACC1	1.0	.
chr3	122953756	122953775	chr3:122953756-122953775	0	TGACTTTTCGAGGCAAGTTC	2	3	0	ACC2	2.0	.
chr3	122954608	122954632	chr3:122954608-122954632	0	GGACGTGCTCTAAGAGGGCTTCCCT	1	2	5	AB3	1.0	.
chr3	122957271	122957300	chr3:122957271-122957300	0	GGGCAACTCTAGACATTGGGAAGCTGGTCT	1	2	10	AB2	-	.
chr3	122957621	122957651	chr3:122957621-122957651	0	CAGCATGCTAGGCACTGTGCTAAGTAAGCTC	1	3	11	ACC2	-	.
chr3	122958491	122958523	chr3:122958491-122958523	0	GGGCTTCTCCGTGGGGGTGGTGAAGGCATCTTC	1	2	13	AA2	1.0	.
chr3	122959979	122960005	chr3:122959979-122960005	0	AAGCTTATCTATTCATTAGAGTAGCCT	1	2	7	AA2	-	.
chr3	122960097	122960125	chr3:122960097-122960125	0	AAACATGCCCACAACTCAAAAACAGGCAG	1	3	9	BCD2	-	dELS
chr3	122970349	122970371	chr3:122970349-122970371	0	AGAATTGCCTGGAGGGCTTGTTA	1	2	3	AC2	-	.
chr3	122970743	122970763	chr3:122970743-122970763	0	AGAGATGTTCATGACTTGCCC	1	2	1	AC2	1.0	.
chr3	122976231	122976253	chr3:122976231-122976253	0	GAACTTGTTTAAAATGCAAATTC	1	2	3	AD1	-	PLS
chr3	122978453	122978481	chr3:122978453-122978481	0	GTACAAGCCCATGATGACAGAGCTAGGTT	1	2	9	DD3	1.0	.
chr3	122981469	122981501	chr3:122981469-122981501	0	AAATAAGGTCACTACATCCCTGAGAGCATGTCT	2	2	13	AD1	-	.
chr3	122983503	122983533	chr3:122983503-122983533	0	AAGCTACTTTTGGGGGAGCACAGAGAAGCTT	1	2	11	AA2	-	.
chr3	122983804	122983828	chr3:122983804-122983828	0	GGACCTGCTTGACCAGGGCCAGTTC	1	2	5	BB2	1.0	.
chr3	122984100	122984129	chr3:122984100-122984129	0	GGGCTTGCCCATAATTCTCCGAGTAACCTT	1	2	10	AA1	-	dELS
chr3	122984816	122984840	chr3:122984816-122984840	0	AAATTTGTCTGACACAGGCAATTCC	1	2	5	AA2	1.0	.
chr3	122985351	122985378	chr3:122985351-122985378	0	AAATTAGCCCAGCAGGTTGCACTTGCCT	1	2	8	AD2	1.0	.
chr3	122985896	122985921	chr3:122985896-122985921	0	AAGCTTGTCCCAATTTAGGCAAATCT	1	1	6	A1	-	.
chr3	122986574	122986594	chr3:122986574-122986594	0	AGGCAGGCCCAGAGCATATTT	1	2	1	AB2	1.0	.
chr3	122988629	122988653	chr3:122988629-122988653	0	GGACTTGGCAGTTGGGAGCAAGCCT	1	2	5	CD	-	dELS
chr3	122990240	122990270	chr3:122990240-122990270	0	GATCCTGCCCTCCACCTTTGAGGACAAGTTT	1	2	11	BD4	-	.
chr3	122991233	122991261	chr3:122991233-122991261	0	GAGCAAGATCACACACAGAGCACAAGCCT	1	2	9	DD2	-	.
chr3	122991683	122991710	chr3:122991683-122991710	0	AGCCCTGCCTTAGATTTCAGGCAAGCTC	1	2	8	BD4	1.0	.
chr3	122991888	122991909	chr3:122991888-122991909	0	AAACATGATCGCAGGCATGTTA	2	2	2	CD	1.0	.
chr3	123002808	123002828	chr3:123002808-123002828	0	AAATTTGTTAAGAACTAGTCA	1	3	1	ACC1	-	.
chr3	123003632	123003654	chr3:123003632-123003654	0	AAACAAGCCTGGCTAACATGGTG	1	3	3	CCD1	1.0	.
chr3	123004103	123004124	chr3:123004103-123004124	0	GGCCATCCCCTTAGGCAAGCCC	2	2	2	AD1	-	.
chr3	123006019	123006038	chr3:123006019-123006038	0	ATGCTTGCCTTGGCTTGTCT	3	2	0	CD	-	.
chr3	123006523	123006547	chr3:123006523-123006547	0	CAACAACCTTCTAAGGGGCTTGCTG	1	3	5	ACC2	3.0	.
chr3	123006601	123006633	chr3:123006601-123006633	0	GGGCAAACCCTTTCCCTTACTCTGGGCTACTTT	1	2	13	AA2	1.0	.
chr3	123006687	123006712	chr3:123006687-123006712	0	GGGCTTTTTTAAGCCAAGGGAAGCCT	1	2	6	AA2	-	.
chr3	123016527	123016548	chr3:123016527-123016548	0	AAAAAAGTCTCTGTACATGTTT	1	2	2	AD2	1.0	.
chr3	123016775	123016800	chr3:123016775-123016800	0	AGCCTTGCTGTTGTTCTGGCTAGTCT	1	3	6	CCD1	-	.
chr3	123018881	123018907	chr3:123018881-123018907	0	GGACCTGCTCAGCTGCAAGGCATGCTG	1	2	7	BC2	1.0	.
chr3	123019123	123019143	chr3:123019123-123019143	0	CAACTTGTTGACAACAAGCCA	1	4	1	CCCC	-	.
chr3	123022372	123022394	chr3:123022372-123022394	0	AAACAAGTTCCATGCGCAAGTCT	1	1	3	D2	-	dELS,CTCF-bound
chr3	123028653	123028676	chr3:123028653-123028676	0	GAGAAAGATTCAAGGGGCAAGCTT	1	2	4	AD1	-	pELS,CTCF-bound
chr3	123031779	123031811	chr3:123031779-123031811	0	AAGCTTGTCCAGTCACTGGCTGTAAACCTCTCT	1	2	13	AB1	-	.
chr3	123032310	123032342	chr3:123032310-123032342	0	GAAAAAGCCTTAGCAGCCCCACAAGGCCTGTCT	1	2	13	AB2	-	.
chr3	123035955	123035977	chr3:123035955-123035977	0	AGACATGCTAAGTAAAAAAGTCA	1	3	3	ACC2	1.0	.
chr3	123038579	123038606	chr3:123038579-123038606	0	AGGACTGTCTGGTCCAGAGGACAAGCCG	1	3	8	ABC1	2.0	.
chr3	123038871	123038902	chr3:123038871-123038902	0	AGGCTTGTTTGAACCTTAGGGTAAATATGGCT	2	2	12	AD1	2.0	.
chr3	123045516	123045541	chr3:123045516-123045541	0	AAGCAAGCTGACTTTGGGGCTTTTCC	1	2	6	AC2	1.0	dELS,CTCF-bound
chr3	123049764	123049792	chr3:123049764-123049792	0	AAACTAGTCAGGCATGATGGCGCATGCCT	1	2	9	CD	-	.
chr3	123051647	123051672	chr3:123051647-123051672	1	CAGCATGCCCAGCCTACAGCTAATTT	1	3	6	ACC1	1.0	dELS,CTCF-bound
chr3	123053053	123053084	chr3:123053053-123053084	0	GAACATCCCAGCCCTTTCTCGGAGACATGCCA	1	3	12	ACC2	2.0	.
chr3	123054052	123054072	chr3:123054052-123054072	0	AAACATGTCCCAAGCAGGATC	2	2	1	BD4	-	.
chr3	123054191	123054220	chr3:123054191-123054220	0	GGGCAGGTCTGTATTAAAGAAAGGATGCTC	1	2	10	AB2	1.0	.
chr3	123054295	123054320	chr3:123054295-123054320	0	AGCCCTGCCCTTTCCAAGGCTTGTTT	1	2	6	BD4	-	dELS
chr3	123054340	123054359	chr3:123054340-123054359	0	GGTTTTGTCCAAGCTAGTTA	2	3	0	ACD1	1.0	dELS
chr3	123063312	123063341	chr3:123063312-123063341	0	GAGCATTTCCAGTACCTGGAAGGTTTGCTC	1	2	10	AA2	1.0	.
chr3	123065335	123065360	chr3:123065335-123065360	0	GGACCGGTTTTGTGGAAGACAAGTTT	1	2	6	BB1	2.0	.
chr3	123073190	123073217	chr3:123073190-123073217	0	TAACTTGGTGAGGTGAGTAGGCTAGCCC	1	3	8	CCD2	1.0	.
chr3	123073403	123073425	chr3:123073403-123073425	0	AGGAGTGTCCCTGAAACTTGCTT	1	2	3	AB4	-	.
chr3	123074014	123074042	chr3:123074014-123074042	0	GGGTTTGTTCTCATCACAGGGTCTAGTCT	1	2	9	AD2	-	.
chr3	123079040	123079063	chr3:123079040-123079063	0	GGACATGCTTATTATGGCAAGTTG	1	2	4	CC	1.0	.
chr3	123079099	123079131	chr3:123079099-123079131	0	GGGCAAATCCTCAGTGTTTTTCTGAGCATACTT	1	2	13	AA2	-	.
chr3	123089641	123089665	chr3:123089641-123089665	0	GGCCGAGCCCTGCCAGGGCATGCTT	2	2	5	BD4	-	dELS,CTCF-bound
chr3	123090130	123090158	chr3:123090130-123090158	0	AGACGTGCCTGCATCCTCCAGGCATCCCT	2	2	9	AB3	1.0	dELS,CTCF-bound
chr3	123094519	123094548	chr3:123094519-123094548	0	AAACTTGCCTGTAATCATCAGGGCATGGGG	1	3	10	CDD3	2.0	.
chr3	123094765	123094784	chr3:123094765-123094784	0	TAGCCAGCCAGAGCTTGCCT	3	3	0	BCC1	-	.
chr3	123095096	123095124	chr3:123095096-123095124	0	TCACTAGCCCTGTGACACCGGGCAAGTCG	1	3	9	CCD1	-	.
chr3	123095286	123095311	chr3:123095286-123095311	0	AGACAAGTTTGTTCAGGAGAAAGCTG	1	2	6	AC1	-	.
chr3	123097171	123097192	chr3:123097171-123097192	0	GCATTTGCTCCTAAGCATGTTC	1	2	2	AD4	-	.
chr3	123099358	123099390	chr3:123099358-123099390	0	AACCAAGCCCTTGGCTTCACGGAGCACATGTTT	1	2	13	DD2	1.0	dELS
chr3	123101156	123101183	chr3:123101156-123101183	0	GAACATGAGCCAGTGAAGGAGCTAGTCT	1	2	8	DD1	-	.
chr3	123101563	123101589	chr3:123101563-123101589	0	TAACTTCTTCAACATGGTAGCATGTTT	1	3	7	ACC2	-	.
chr3	123101707	123101734	chr3:123101707-123101734	0	GGGCATCCATCTTTTTAAAAACTTGCCT	2	2	8	AD1	-	.
chr3	123103848	123103872	chr3:123103848-123103872	0	ACACATGTTCCCCAGGAACAAGATT	1	2	5	DD3	2.0	.
chr3	123104985	123105012	chr3:123104985-123105012	0	AAACAAGGTTGTGTGTACGAACATGTCA	1	2	8	CD	-	.
chr3	123105128	123105151	chr3:123105128-123105151	0	GAGCAAGCAGTTCCTAACTTGTTC	1	3	4	CCD2	1.0	.
chr3	123106319	123106343	chr3:123106319-123106343	0	GGAAATGTCTCCTTTGGACAAGACT	1	2	5	AD3	2.0	.
chr3	123107942	123107968	chr3:123107942-123107968	0	GCACATGCCACCATGCCTGGCTAGTTT	1	3	7	CCD1	-	.
chr3	123111011	123111040	chr3:123111011-123111040	0	GAACTTTCTCCCTTGGGCCAGAGCTAGTTG	1	2	10	AC2	1.0	dELS
chr3	123113642	123113661	chr3:123113642-123113661	0	ACACTAGTCTAATCAAGTCT	2	2	0	DD2	1.0	.
chr3	123119351	123119378	chr3:123119351-123119378	0	GGCGTTGTCTGCAAAGCTGGGCAAGTCA	1	3	8	ACD1	-	.
chr3	123120920	123120947	chr3:123120920-123120947	0	TGACTTGTCTCCTGACCACAGCATTCCC	1	3	8	ACC1	1.0	dELS,CTCF-bound
chr3	123127857	123127885	chr3:123127857-123127885	0	AGGAATGCTCCTGTTCAACGAGCATGTAT	1	2	9	AD3	-	.
chr3	123132301	123132321	chr3:123132301-123132321	0	TGGCTAGCCTGGGAATTGCTC	1	2	1	AC2	-	.
chr3	123132420	123132443	chr3:123132420-123132443	0	GGAATAGCTCTAAAGGAATAGTTT	1	2	4	AA2	-	.
chr3	123132479	123132501	chr3:123132479-123132501	0	AAACAAGCCCCCAAAACTAAGTT	1	2	3	AD4	-	.
chr3	123133577	123133602	chr3:123133577-123133602	0	GAGCTACCCTGAGGGGAAGCATCCCC	1	2	6	AA2	-	.
chr3	123133691	123133722	chr3:123133691-123133722	0	AGGCATACTTTCACATTTGGCAGGGTTAGCCT	1	2	12	AA2	1.0	.
chr3	123138801	123138833	chr3:123138801-123138833	0	TGGCATGCCCCAAGCCAAATTCCAAGCAAGGCA	1	3	13	CCD1	-	.
chr3	123139792	123139813	chr3:123139792-123139813	0	TAACAAGTCATGAGGCTAATTC	1	3	2	ACC1	-	.
chr3	123142219	123142244	chr3:123142219-123142244	0	GCACTTGTCCCATTGGGAGCAGGCTC	1	2	6	BD3	1.0	.
chr3	123147809	123147836	chr3:123147809-123147836	0	AGCCTTGCTCTGGTGCCAGGGCTGGTTC	1	2	8	BD3	-	.
chr3	123151394	123151414	chr3:123151394-123151414	0	GGGCAAGTTAGTGGCAGGCCC	1	3	1	BCC1	-	dELS
chr3	123156723	123156743	chr3:123156723-123156743	0	AGACAGATCCTGGGCTTGCCC	1	2	1	AB1	1.0	.
chr3	123159016	123159045	chr3:123159016-123159045	0	CAGCTAGTTTAGGTGATTCAGAACAAGTAT	1	2	10	CD	-	dELS,CTCF-bound
chr3	123160266	123160294	chr3:123160266-123160294	0	GTGCATGACCCTCAACCGGAAACAAGTTC	1	2	9	DD1	1.0	pELS
chr3	123163787	123163819	chr3:123163787-123163819	0	GAACATATTTGCTTGTGTTTTTCAAAAAAGTTT	1	2	13	AA2	-	.
chr3	123166839	123166868	chr3:123166839-123166868	0	AAACTAGTTTCTGAACCCAGAAGCATCACC	1	2	10	AD4	1.0	.
chr3	123167491	123167516	chr3:123167491-123167516	0	AGCCTTGTTCTTTTTTGAGATTGTTT	1	2	6	AD2	-	.
chr3	123175288	123175319	chr3:123175288-123175319	0	AAAGATGTCTACAAAATGATGGGAACTTGGCT	1	2	12	AD3	-	.
chr3	123177855	123177878	chr3:123177855-123177878	0	AAACAAGCTGAGTGAAAGAAGCCG	1	3	4	ACC2	1.0	.
chr3	123181081	123181101	chr3:123181081-123181101	0	AGACAATCCACAGACAAGCCC	1	2	1	AC1	-	dELS
chr3	123181424	123181446	chr3:123181424-123181446	0	AGACAGGCCTGGAAAGATTGCTC	1	2	3	AB2	-	.
chr3	123182002	123182029	chr3:123182002-123182029	0	AAGCAGGCTTTAAGGGCCAGATTTGTTC	1	2	8	AB2	-	.
chr3	123182184	123182205	chr3:123182184-123182205	0	GAACATTTTACAAAACAAGTTA	1	3	2	ACC2	-	.
chr3	123185605	123185630	chr3:123185605-123185630	0	TAAGATGTTTTGATACAAGCATGCCA	1	3	6	ACC1	-	.
chr3	123193180	123193203	chr3:123193180-123193203	0	CAAATTGTTTTCTCAGGCTTGTTG	1	3	4	ACC1	-	.
chr3	123197491	123197515	chr3:123197491-123197515	0	TAACATGCCTTGGTGTAGCTTTTTT	1	3	5	ACC1	-	.
chr3	123198789	123198816	chr3:123198789-123198816	0	AGAATAGTCTTTACTATTGGGCTAATTT	1	2	8	AA2	-	.
chr3	123202626	123202645	chr3:123202626-123202645	0	GGACAAGCCCCAGCTGGCTT	2	2	0	BC1	-	pELS,CTCF-bound
chr3	123202725	123202746	chr3:123202725-123202746	0	GGGCGAGCTTGAGAACCAGTCC	1	2	2	BB2	-	.
chr3	123204172	123204196	chr3:123204172-123204196	0	ATACATATTTGAATGAAACAAGTTC	2	2	5	AD1	1.0	.
chr3	123206201	123206231	chr3:123206201-123206231	0	GGGCCTGCTTCAGCCTCCCCAAAGCAAGTAC	1	2	11	BD3	2.0	.
chr3	123209328	123209353	chr3:123209328-123209353	0	TAAAATGCTTTCGAGGAAACTTGCTC	1	2	6	AC3	-	.
chr3	123210493	123210516	chr3:123210493-123210516	0	GGACATGTTAAATCTGAGATGCCC	1	3	4	ACC2	1.0	.
chr3	123211464	123211494	chr3:123211464-123211494	0	GATCATTTTTTTAAGACACTGGGGCTTGCTC	2	2	11	AD1	-	.
chr3	123213105	123213124	chr3:123213105-123213124	0	AAAAATGTCTATGCATGTTT	3	2	0	AD2	-	.
chr3	123215340	123215369	chr3:123215340-123215369	0	AGGCTTACTTCAGTCCAACTGAGCAACTCC	1	2	10	AA2	1.0	.
chr3	123218511	123218543	chr3:123218511-123218543	0	AGACAAGTCTTTGAGACCTGCATAGCCATTCTC	2	2	13	AD1	1.0	.
chr3	123218587	123218613	chr3:123218587-123218613	0	GAACATCCCTCTCTTAAGGACATGTCG	1	2	7	AC2	-	.
chr3	123219770	123219793	chr3:123219770-123219793	0	AAGCATGCACAAACTGGCATGCCT	1	2	4	CD	-	.
chr3	123219925	123219957	chr3:123219925-123219957	0	AAACTAGCTTTGCATTTCAAATAAAGCATTATA	1	3	13	ACD2	-	.
chr3	123220628	123220656	chr3:123220628-123220656	0	GAAAATGCTGTAGTTCACTAAACTAGTTT	1	2	9	AC1	-	.
chr3	123224971	123225000	chr3:123224971-123225000	0	GGACTATTTCATGACGAATTGAACAATTTT	1	2	10	AA2	-	.
chr3	123226536	123226568	chr3:123226536-123226568	0	TGGCTTGTTAGATTTTTTCATATAGAGTTGTTT	1	3	13	ACC2	1.0	.
chr3	123227367	123227395	chr3:123227367-123227395	0	AGACTAGTCTACTTCATATAAATATCTCC	2	2	9	AA1	-	.
chr3	123228029	123228048	chr3:123228029-123228048	0	AGACATGCTTTAGTTTGTTA	3	3	0	ACC2	-	.
chr3	123228142	123228168	chr3:123228142-123228168	0	AAACAAGCAGATAACAATAACAAGCCC	1	3	7	CCD2	-	.
chr3	123235066	123235087	chr3:123235066-123235087	0	AAACTTTTTTGGAGACAAGTTC	1	1	2	A2	1.0	.
chr3	123235152	123235178	chr3:123235152-123235178	0	AGAGTAGTCTGGATTACAGGCATGTAC	1	2	7	AD3	-	.
chr3	123247418	123247449	chr3:123247418-123247449	0	AGACAAGGCTATTGTATTCACAAAACCAGTTT	1	2	12	BD2	1.0	.
chr3	123249426	123249455	chr3:123249426-123249455	0	AGAATTGCCTGATTAGAATAAAAGATGCTC	1	2	10	AA2	2.0	.
chr3	123262659	123262678	chr3:123262659-123262678	0	GAGCATGTTTAAGGTAGGCT	3	2	0	AD1	-	.
chr3	123265591	123265615	chr3:123265591-123265615	0	GGTCATGCTTGTGGTGGTCAAGTCT	1	2	5	DD2	-	.
chr3	123268916	123268943	chr3:123268916-123268943	0	AGGCAAGTACCACAATCTGGATTAGTCT	1	2	8	AD2	1.0	.
chr3	123270219	123270247	chr3:123270219-123270247	0	AAAATTGTTTAGAAAGAAAAAGCTATTTT	1	2	9	AA2	-	.
chr3	123270360	123270383	chr3:123270360-123270383	0	AAACATATTTAACAGAACATTTCC	1	2	4	AA2	-	.
chr3	123271684	123271704	chr3:123271684-123271704	0	AGGCAAGCCCAGGGCAAGGCT	1	1	1	D1	-	dELS,CTCF-bound
chr3	123273244	123273273	chr3:123273244-123273273	0	GGATATGTCTAGAACTGTAAAATCTTGCTT	1	2	10	AD2	-	.
chr3	123274625	123274644	chr3:123274625-123274644	0	GAGCAAGCCTGAGTTTACCT	1	2	0	AA1	-	.
chr3	123277157	123277184	chr3:123277157-123277184	0	AACCAAGACTCAGGCCAGGAACTTGTCT	1	2	8	DD1	-	pELS
chr3	123279045	123279065	chr3:123279045-123279065	0	AAACTAGTCTCAGGCTAACCA	1	2	1	AC3	-	.
chr3	123281015	123281038	chr3:123281015-123281038	0	AAGTAGGTTCTCTGGGACTAGCTC	1	2	4	AB1	-	.
chr3	123281115	123281137	chr3:123281115-123281137	0	GAGCCTGCCTGAGGGCCTAGTCT	1	2	3	BD2	1.0	.
chr3	123281948	123281967	chr3:123281948-123281967	0	AAACATGTTAGAGCATCCTT	3	2	0	AC2	-	.
chr3	123283938	123283970	chr3:123283938-123283970	0	GAACTTGTTTTGTTTTATTTAATAAATATTTTT	2	2	13	AA1	-	.
chr3	123286322	123286346	chr3:123286322-123286346	0	AGACCTGCTCCCTGCAGACATCTTT	2	2	5	AB3	-	dELS,CTCF-bound
chr3	123287590	123287610	chr3:123287590-123287610	0	ACACAAGCTCCAAACTAGGCC	1	2	1	DD3	1.0	.
chr3	123287782	123287809	chr3:123287782-123287809	0	AGCCATGCCACCCAGGGAAGACAAGCCT	1	2	8	CD	-	.
chr3	123288162	123288190	chr3:123288162-123288190	0	AAGCAAGCCAGCTGGCCCAGGGAAAGCCC	1	2	9	AC2	2.0	.
chr3	123288418	123288444	chr3:123288418-123288444	0	AGGCCTGCTCTTTCAGAAAGCATTCTT	2	2	7	AB3	-	.
chr3	123291650	123291676	chr3:123291650-123291676	0	CAGGGAGCCCCGAGCAGGAACAAGCCT	1	3	7	ABC1	1.0	.
chr3	123291881	123291911	chr3:123291881-123291911	0	CAGTCTGTCTCCCAGGAGGGCAGACTTGCCC	1	3	11	ABC1	1.0	.
chr3	123295854	123295878	chr3:123295854-123295878	0	GGGTTTGTCTGCACAGAGTAAGTCC	1	2	5	AA2	-	.
chr3	123296621	123296640	chr3:123296621-123296640	0	GGACAACCTTGGGCAAGTGT	2	2	0	AD2	1.0	.
chr3	123301409	123301432	chr3:123301409-123301432	3	GGGCATGCCCAGATGAGTCAGCTC	2	2	4	AB1	1.0	.
chr3	123301725	123301751	chr3:123301725-123301751	0	GGGCAAGTACGAGACTGAAAATAGCCT	1	2	7	AD2	-	.
chr3	123303442	123303464	chr3:123303442-123303464	0	AAACATGCCTTGGGGACATTCCC	2	1	3	A1	-	.
chr3	123303969	123303993	chr3:123303969-123303993	0	GGGAAAGTCTCTCCTAGGCCTGCTT	1	2	5	AB2	-	.
chr3	123305111	123305141	chr3:123305111-123305141	0	TGGCTTTTCCTGTGTGTTCCTGAGCAAGCCG	1	3	11	ACC2	1.0	.
chr3	123307970	123308002	chr3:123307970-123308002	0	TGGCTTGCTTGCTTGCTACAAGCCAACTTCCTC	1	3	13	ACC1	-	.
chr3	123309013	123309033	chr3:123309013-123309033	0	AAATAAGTTCAGAACTAGTAC	1	2	1	AD3	1.0	.
chr3	123310691	123310717	chr3:123310691-123310717	0	AGACTTGCCCTCTAAGACAGCATCTCC	1	2	7	AC1	-	.
chr3	123311902	123311931	chr3:123311902-123311931	0	GGACTAGATAAAAGAACTGAGAACTTGCTC	1	2	10	CD	-	.
chr3	123313994	123314014	chr3:123313994-123314014	0	AGATTTGCCAAGGGCAAGTTA	1	3	1	ACC1	-	dELS
chr3	123317890	123317917	chr3:123317890-123317917	0	AAACTTCTCTCCGTGCCTGAGCAAGTGC	1	2	8	AD2	-	.
chr3	123321568	123321589	chr3:123321568-123321589	0	CAAGTAGCCCCAGGACTTGCTG	1	3	2	ACC1	1.0	.
chr3	123323803	123323829	chr3:123323803-123323829	0	GAGCATGCCACTATGCCTAGCTAGTTT	1	2	7	CC	-	.
chr3	123324355	123324376	chr3:123324355-123324376	0	GAGCTACTTGTGCAACATGCCC	1	3	2	ACC2	-	.
chr3	123324754	123324776	chr3:123324754-123324776	0	CGACTTGCTCAGCCCACATGCTC	1	3	3	CCD2	-	.
chr3	123325013	123325036	chr3:123325013-123325036	0	GGCCGAGTCTAGCCAGACATGCCT	2	2	4	BD4	-	dELS
chr3	123327999	123328022	chr3:123327999-123328022	0	TAGCTTGCCCAAGACAACATGGCC	1	3	4	CCD1	1.0	.
chr3	123329526	123329556	chr3:123329526-123329556	0	GTGCATGTCTGAGGCCCATGGGAACCTGCCC	1	2	11	BD2	-	.
chr3	123330115	123330134	chr3:123330115-123330134	0	TGTCTAGCTCAGGCTTGCTG	3	3	0	CCD1	1.0	dELS,CTCF-bound
chr3	123333728	123333754	chr3:123333728-123333754	0	GGGCCTGCTCCTGGGGAAGAGAAGCCT	1	2	7	AB2	-	.
chr3	123334421	123334451	chr3:123334421-123334451	0	AAAAATGTGTATTGGTACATTAAGCATGTCT	2	2	11	AD1	-	.
chr3	123335171	123335202	chr3:123335171-123335202	0	AGACATTCTTCAAACCAGCCAAGCACTTGCCT	1	2	12	AD2	-	dELS
chr3	123336390	123336412	chr3:123336390-123336412	0	GAGCATGTTCAGTGAGTATCCCC	2	2	3	AA1	1.0	.
chr3	123336518	123336550	chr3:123336518-123336550	0	GGAGATGCCCCCGGGGTAGGAAGGAAAAAGTCC	1	2	13	AA2	1.0	.
chr3	123337043	123337063	chr3:123337043-123337063	0	ACACTAGTTTAAAGGTTGCCT	1	2	1	AD2	-	.
chr3	123343661	123343684	chr3:123343661-123343684	0	CAGAATGCCTCTGCTGGCATGTCC	1	3	4	ACC1	-	dELS,CTCF-bound
chr3	123346106	123346125	chr3:123346106-123346125	0	TGGCTGGTTCAGGCAAGCTC	2	2	0	BC1	-	.
chr3	123346777	123346802	chr3:123346777-123346802	0	AAACTTGCCTGGGGAGAAGGAACTCT	1	2	6	AA1	-	.
chr3	123348247	123348268	chr3:123348247-123348268	0	GGGCAAGTTACCAAACTTCTCT	1	2	2	AC2	-	.
chr3	123349822	123349843	chr3:123349822-123349843	0	TTGCTTGTCTCCAAGCTTGCTG	1	3	2	CCD1	-	.
chr3	123352785	123352806	chr3:123352785-123352806	0	TGGCTTGTCATGGGATATGTCC	1	3	2	ACC2	-	.
chr3	123353989	123354017	chr3:123353989-123354017	0	GGATGTGCCTTCCAGGAAGGGGCAAGTTC	1	2	9	AB4	-	.
chr3	123354711	123354731	chr3:123354711-123354731	0	GAGCTAGCCTCAGACAGGCTA	1	2	1	BC3	-	.
chr3	123354787	123354815	chr3:123354787-123354815	0	AGGCTAGTTCAACTTCAAAAAGCAACCAA	1	3	9	ACD2	1.0	.
chr3	123358614	123358634	chr3:123358614-123358634	0	CAAAAAGTTTAAAACAAGCCC	1	2	1	AC3	-	.
chr3	123365587	123365611	chr3:123365587-123365611	0	GGGGAAGTCCGGGAGGAGCTGGCTT	1	2	5	AB3	2.0	dELS,CTCF-bound
chr3	123366782	123366805	chr3:123366782-123366805	0	AAACATGTGGCTCTGGGCAAGTCA	1	3	4	CCD2	1.0	.
chr3	123367932	123367957	chr3:123367932-123367957	0	GGCCATGTCTTCCGTGGGACAGGCCT	2	2	6	BD3	-	.
chr3	123369378	123369404	chr3:123369378-123369404	0	AGACAATCCTTACCTGCAGGAATGCCC	1	2	7	AA2	-	.
chr3	123372841	123372870	chr3:123372841-123372870	0	TGGCAAGTCTGAACGTGTGTCAACTGGTTT	1	3	10	BCC1	2.0	.
chr3	123373645	123373670	chr3:123373645-123373670	0	TAAATTGCTCTTGTCAAAACAAGCCC	1	2	6	AC3	-	dELS,CTCF-bound
chr3	123379415	123379436	chr3:123379415-123379436	0	AGGAATGTTTCCAAGCAATTCT	1	2	2	AA2	-	.
chr3	123380923	123380948	chr3:123380923-123380948	0	GCACATGCTAAGGAGACAGCAAGCCT	1	3	6	CCD1	2.0	.
chr3	123380989	123381010	chr3:123380989-123381010	0	GGGCAAGTTACTTAACCTGTCT	1	3	2	BCC2	-	.
chr3	123381677	123381702	chr3:123381677-123381702	0	AATCATGTTGCCGGTTTAGCATGCTT	1	3	6	CCD1	-	.
chr3	123383575	123383603	chr3:123383575-123383603	0	GGACAAGCTCTTTAGGGAGAGGAATGCCA	1	2	9	AC1	-	dELS
chr3	123384686	123384714	chr3:123384686-123384714	0	GAACTAGCCTCAAGCTCCAGGGCACCTCT	1	2	9	AB4	1.0	.
chr3	123386485	123386504	chr3:123386485-123386504	0	AGACATGTTTCAATTTGCTC	3	2	0	AC1	-	.
chr3	123387375	123387403	chr3:123387375-123387403	0	GAAAATGCCAGGGTTGGGGAAACTAGCCA	1	3	9	ACC1	-	.
chr3	123391890	123391910	chr3:123391890-123391910	0	CACCAAGCTCCCAGCTTGTCT	1	3	1	CCD1	1.0	.
chr3	123392308	123392335	chr3:123392308-123392335	0	AAACAGGGCTATGAATGTGAGCAAGTTT	1	2	8	BD1	-	.
chr3	123392564	123392584	chr3:123392564-123392584	0	AAGCTTGCCTAAGGCCAGTCA	1	2	1	BC1	-	dELS,CTCF-bound
chr3	123393351	123393378	chr3:123393351-123393378	0	AAACCAGCCTGAGCAACAGAGCAAGACT	1	2	8	BD3	1.0	.
chr3	123395300	123395328	chr3:123395300-123395328	0	AGTCTACCTCCTCTCCCCTAAACATGCCC	2	2	9	AD1	-	.
chr3	123399073	123399102	chr3:123399073-123399102	0	TGGCTTCTCTAAGGGTTCCAAGGCAAGCTG	1	3	10	ACC2	-	.
chr3	123406731	123406760	chr3:123406731-123406760	0	ACGCTTGGCCGACCGGGGTTGAGCAAGTCT	1	2	10	DD1	2.0	dELS,CTCF-bound
chr3	123408199	123408226	chr3:123408199-123408226	0	AGGGATGCTCTACCGCATGAACATGGTC	1	2	8	AD3	-	.
chr3	123409695	123409724	chr3:123409695-123409724	0	CAGCAAGCTCTCCAGGAGGTTAAGATGCCC	1	3	10	ACC2	-	dELS
chr3	123409858	123409890	chr3:123409858-123409890	0	GAGAAAGTTCCCTGTGGTTAGAGGAGCTAATCT	1	2	13	AA2	-	.
chr3	123410789	123410817	chr3:123410789-123410817	0	AGGCATGTATCACCTTGCTGGGCTAACTT	1	2	9	AD2	-	.
chr3	123411278	123411304	chr3:123411278-123411304	0	GAGCAAGTATAAGAGCAAAACAAGTGT	1	2	7	DD2	-	.
chr3	123411793	123411820	chr3:123411793-123411820	0	TGACATGTCAATACAGGTGAGCAGGCCC	1	3	8	BCC1	-	dELS,CTCF-bound
chr3	123411974	123412000	chr3:123411974-123412000	0	GAACATGCCCTCTCCCCAGACAGGCAT	2	2	7	BD4	2.0	dELS,CTCF-bound
chr3	123415456	123415487	chr3:123415456-123415487	0	GAAAATGACCCAGATTCTTTCTGAGCTTGTCC	2	2	12	AD1	-	pELS,CTCF-bound
chr3	123416485	123416511	chr3:123416485-123416511	0	GAACAAGTCTCTCATAGAAACTGGTAG	1	3	7	BCD2	1.0	.
chr3	123418217	123418242	chr3:123418217-123418242	0	GAACTTGACTAGGCTAAGGGATGCCC	1	2	6	AD2	-	.
chr3	123420019	123420039	chr3:123420019-123420039	0	AGAGATGCTCAAGACATATCT	1	2	1	AA2	1.0	pELS,CTCF-bound
chr3	123420164	123420196	chr3:123420164-123420196	0	GGACAGGTCTCCTCTGTCCAGCAGAGCTTGATT	1	2	13	BD2	2.0	pELS,CTCF-bound
chr3	123421262	123421292	chr3:123421262-123421292	0	AAGCATGTTTACCAGCACTGAGAAGTAGGTT	2	2	11	AD1	1.0	.
chr3	123423607	123423636	chr3:123423607-123423636	0	AGACAAGCCCCTGCCCTCAAGAGCTCCCTG	1	3	10	ABC2	2.0	.
chr3	123427546	123427568	chr3:123427546-123427568	0	AAGCTGGCTCAGAGAACATCTTT	1	2	3	AB2	1.0	.
chr3	123428958	123428979	chr3:123428958-123428979	0	AAGCAAGTCACTTAGCTTCTCT	1	3	2	ACC1	1.0	.
chr3	123430360	123430386	chr3:123430360-123430386	0	AAGCTTGCCTGGCTCCCGGACACCCCA	1	3	7	ABC2	-	.
chr3	123430728	123430758	chr3:123430728-123430758	0	GGACATCTCCCTGTCCTGACTAGGGATGCTT	1	2	11	AA2	-	.
chr3	123431525	123431546	chr3:123431525-123431546	0	TAACAAGCCTTCAGGAATGTTG	1	3	2	ACC2	1.0	.
chr3	123432280	123432301	chr3:123432280-123432301	0	CAATATGCCCAGGAACTTGCCT	1	2	2	AC3	-	.
chr3	123432718	123432745	chr3:123432718-123432745	0	GGACTTGCTATGTAGCCCAGGCTGGTCT	1	2	8	BC2	1.0	.
chr3	123434563	123434593	chr3:123434563-123434593	0	AAACAAGTCCTTTGTCACCCAAAAAATGCTA	1	2	11	AC1	-	.
chr3	123436505	123436527	chr3:123436505-123436527	0	AGACCAGCCTGGCCAACATGCCA	1	3	3	BCC1	-	.
chr3	123436558	123436582	chr3:123436558-123436582	0	TAGCCAGCCATGGTGGGGCATGCCT	1	3	5	BCC1	-	.
chr3	123440406	123440429	chr3:123440406-123440429	0	AGGCTAGCCTAAAGAATAAAGCCT	1	2	4	AD1	-	.
chr3	123443118	123443140	chr3:123443118-123443140	0	AGACAGGCCTCTGGGCCAAGTTC	1	2	3	BD2	-	.
chr3	123444006	123444036	chr3:123444006-123444036	0	AAGCATATGTAATAGTTGTGTGAGCATGCTT	2	2	11	AD1	1.0	dELS,CTCF-bound
chr3	123444975	123444999	chr3:123444975-123444999	0	GGGTTTGCTCAAGAAAGACAAATTT	1	2	5	AA2	-	dELS,CTCF-bound
chr3	123445484	123445513	chr3:123445484-123445513	0	TGACATGCCCCTTCCTCTGCAGAAAAGCTA	1	3	10	ACC2	1.0	.
chr3	123446853	123446878	chr3:123446853-123446878	0	AAACTTGTCAGTCCTTCTGCAAGTTC	1	3	6	CCD2	1.0	.
chr3	123451363	123451393	chr3:123451363-123451393	0	GAACAAGTCAGTGACGGAGAAGAGCTAGCCA	1	2	11	CC	-	dELS,CTCF-bound
chr3	123453424	123453451	chr3:123453424-123453451	0	AAGCATGTTTTTTTCTCTAAGATATTTT	2	2	8	AA1	1.0	.
chr3	123457543	123457570	chr3:123457543-123457570	0	GAGCAAGCCCCATGCTCCAAACTAGAGA	1	3	8	CDD3	-	.
chr3	123460633	123460664	chr3:123460633-123460664	0	CAGCTTGTCTGAGTCAGGTTGTGAACTTGGTC	1	2	12	CD	-	.
chr3	123463885	123463905	chr3:123463885-123463905	0	AAAGATGCCGGAGACAAGTTC	1	2	1	AC1	2.0	.
chr3	123464472	123464502	chr3:123464472-123464502	0	TTACCAGCTCGTGCCTACCAAGAGCAAGTCT	1	3	11	BCD1	-	.
chr3	123467709	123467740	chr3:123467709-123467740	0	AGGAATGCCTCCCAGCATGGTAGGACTGGTCT	2	2	12	AB3	-	.
chr3	123468528	123468547	chr3:123468528-123468547	0	AAACATGTATGAGAATGTTC	3	2	0	AD2	-	.
chr3	123469822	123469849	chr3:123469822-123469849	0	CAACATGTTGTTCCTTGATGACAAGCCT	1	3	8	CCC	1.0	.
chr3	123469901	123469928	chr3:123469901-123469928	0	GAACTTGTTCTTCCCCTTGTGCCAGTCT	1	2	8	BD1	-	.
chr3	123469997	123470019	chr3:123469997-123470019	0	GGGCTTGTACCCAGGACTAGCCC	1	1	3	D2	-	.
chr3	123471082	123471104	chr3:123471082-123471104	0	AAACAACTCTTTGAGGCAGGTCC	1	2	3	AB2	-	.
chr3	123471633	123471661	chr3:123471633-123471661	0	ACACTTGTCTGTCCTCACAAGGCCTGTCT	1	2	9	BD2	1.0	.
chr3	123474428	123474450	chr3:123474428-123474450	0	AAACATGCTTGTATAACTTCTTT	1	2	3	AC1	2.0	.
chr3	123475327	123475359	chr3:123475327-123475359	0	GCGCGTGCTCGGGAGACAGCGCTGAACAAGTCA	1	3	13	BCD1	3.0	.
chr3	123475942	123475972	chr3:123475942-123475972	0	AAACAAGTGGGTTTCACAGATGAGCAAGCCG	1	3	11	CCD2	-	.
chr3	123476131	123476163	chr3:123476131-123476163	0	GGGCATGTTCATTGGATATTAGCAGGGTTGCTG	1	2	13	AC1	1.0	.
chr3	123477538	123477558	chr3:123477538-123477558	0	GAGACAGCTCAGAGCAAGTTT	1	2	1	AB4	-	dELS,CTCF-bound
chr3	123478161	123478191	chr3:123478161-123478191	0	AGCTTAGTTTCAGAAGCCGTAGAACAAGCTC	1	2	11	AD4	1.0	.
chr3	123478335	123478355	chr3:123478335-123478355	0	AACCAGGTCCCAGACTTGCTT	1	2	1	BD1	1.0	.
chr3	123479621	123479649	chr3:123479621-123479649	0	TGGCATGCCTTCCCCTCCCAGGGTAGCTA	1	3	9	ACC2	1.0	.
chr3	123481904	123481932	chr3:123481904-123481932	0	TGACTTTTCTAAATATACCAGGCAAGCCA	1	3	9	ACC2	-	.
chr3	123481954	123481984	chr3:123481954-123481984	0	TGACATTCCTGACAGGAGGCTGGGCAAGCCC	1	2	11	AC1	-	.
chr3	123483777	123483796	chr3:123483777-123483796	0	AAGCAAGCCTGATGAAGTTC	2	2	0	AD1	-	.
chr3	123483909	123483937	chr3:123483909-123483937	0	AAACATGCTCATTGTCACAGAGCAAGTTA	2	1	9	C1	1.0	.
chr3	123487780	123487806	chr3:123487780-123487806	0	AAGGATGATCCCAGCATGGGCAAGTTT	2	2	7	AD1	-	.
chr3	123488016	123488035	chr3:123488016-123488035	0	CAGTCTGCTCAGACAAGTTC	1	3	0	ABC1	1.0	.
chr3	123489078	123489098	chr3:123489078-123489098	0	GAACATGCTGCAGACAAGCAT	2	2	1	CD	-	dELS,CTCF-bound
chr3	123489882	123489909	chr3:123489882-123489909	0	GGATTATTTTTGGTATTGAGACTTGCCC	1	2	8	AA1	-	.
chr3	123491227	123491248	chr3:123491227-123491248	0	CAGCTTGTTATAAGACAAGGTT	1	3	2	CCD1	2.0	.
chr3	123494666	123494689	chr3:123494666-123494689	0	GAGCATGCTGAAATGAACTGGCCA	1	3	4	BCC1	-	.
chr3	123495497	123495522	chr3:123495497-123495522	0	GAGCAACCTCTCTTGGGAAGTAGTTT	1	2	6	AA2	-	.
chr3	123495818	123495837	chr3:123495818-123495837	0	AGGGATGCTAAAACATGCCA	4	3	0	ACC1	-	.
chr3	123496222	123496241	chr3:123496222-123496241	0	TACGTTGCCCAGGCTTGTCT	2	3	0	ACD1	-	.
chr3	123497474	123497501	chr3:123497474-123497501	0	AGATATGCTCTCTGCCTGGGCCAAGTCT	1	2	8	AD2	-	.
chr3	123499852	123499883	chr3:123499852-123499883	0	GGGCTCACTTCACAGAGACATCAAACATGTCT	2	2	12	AB1	-	.
chr3	123500843	123500865	chr3:123500843-123500865	0	AAGCCAGTTTCTGAAACCAGCCT	1	2	3	BB2	-	.
chr3	123503294	123503316	chr3:123503294-123503316	0	AGGCTAGCTCACAGAGCAAGAAG	1	3	3	CDD3	-	.
chr3	123504336	123504363	chr3:123504336-123504363	0	AAACATCTTCAAAGCAGGGAACGTGTTT	1	2	8	AB2	1.0	.
chr3	123507465	123507487	chr3:123507465-123507487	0	AGACAAGCCTCCAAAACATCATG	1	3	3	ACD2	-	.
chr3	123508628	123508653	chr3:123508628-123508653	0	GACCAAGCTTTACAGCAAGCATTCTT	1	2	6	AD3	1.0	.
chr3	123509123	123509148	chr3:123509123-123509148	0	AAACTTCTTCTGTACAAGGCTAGTTA	1	2	6	AC2	-	.
chr3	123509911	123509934	chr3:123509911-123509934	0	AAACAACCTTGTAAGAACATGTAT	1	2	4	AD2	-	.
chr3	123510735	123510756	chr3:123510735-123510756	0	AAGTAAGTTTAAGTACTTGCTT	1	2	2	AD2	-	.
chr3	123512197	123512218	chr3:123512197-123512218	0	AATCTATCTCGAAAGCTTGTTT	1	2	2	AD1	1.0	.
chr3	123512335	123512357	chr3:123512335-123512357	0	GAAATACTTCACTAGGCAAGCTT	1	2	3	AA1	1.0	.
chr3	123514690	123514710	chr3:123514690-123514710	0	AAACAAGCCGAAGACAAGGTC	1	2	1	CD	1.0	.
chr3	123514713	123514739	chr3:123514713-123514739	0	AAACTTGCTTTGAAGAAGGGCTAGCTT	2	0	7	0	1.0	.
chr3	123514888	123514919	chr3:123514888-123514919	0	AAACTATTTTAGTATGTATAAAGAACATATTC	1	2	12	AA2	1.0	.
chr3	123515959	123515978	chr3:123515959-123515978	0	CATGTTGCCCAGGCTAGTCT	2	3	0	ACD1	-	.
chr3	123516661	123516692	chr3:123516661-123516692	0	AAACAACTCTTGGTCACAAAGTAAACTTTTCT	1	2	12	AA2	1.0	.
chr3	123516952	123516973	chr3:123516952-123516973	0	CTGCATGTCCTGAGGCAAGTTA	2	3	2	CCD1	2.0	.
chr3	123519056	123519082	chr3:123519056-123519082	0	AAACCTGTCCTGCTAAAAAACAAACCT	1	2	7	AB3	-	.
chr3	123519122	123519143	chr3:123519122-123519143	0	TGGCAAGCCTAATAATTAGTTT	1	3	2	ACC2	-	.
chr3	123520607	123520631	chr3:123520607-123520631	0	AAACATGTTGGTAACCAACATCTTT	1	3	5	ACC1	1.0	.
chr3	123523506	123523525	chr3:123523506-123523525	0	AAACAAGACTTGGCAAGTTG	2	3	0	CCD2	-	.
chr3	123523933	123523955	chr3:123523933-123523955	0	AGGCAGGCTCCTTAAGCTTCCTC	1	2	3	AB2	-	.
chr3	123525174	123525198	chr3:123525174-123525198	0	TGGCTTGTTTCGCCAGAGCTTTTGT	1	3	5	ACD2	-	CTCF-only,CTCF-bound
chr3	123526856	123526888	chr3:123526856-123526888	0	AGAATTGCCTGATTTGAGTTGTAAAGCATTTTT	1	2	13	AA2	-	.
chr3	123531696	123531716	chr3:123531696-123531716	0	AAGCATATTTTAAACCAGTTT	1	2	1	AB2	1.0	.
chr3	123534634	123534653	chr3:123534634-123534653	0	AAACAGATTTAGGCAAGTCC	3	2	0	AB1	-	.
chr3	123540950	123540974	chr3:123540950-123540974	0	AAACTTTTTTATGCAAAGCTTTTTC	1	2	5	AA2	1.0	.
chr3	123542673	123542703	chr3:123542673-123542703	0	CAACTTGTTCTCCACTGAGAGAGACATGATG	1	3	11	CCD1	1.0	.
chr3	123547046	123547068	chr3:123547046-123547068	0	GAACATCTTTTAAAAACATCTTT	1	2	3	AA2	-	.
chr3	123547488	123547520	chr3:123547488-123547520	0	GAGCAGGTTCCTGTCAAGTTTAGGAGGAAGCCC	1	2	13	AB2	1.0	.
chr3	123548178	123548209	chr3:123548178-123548209	0	TAACTTGCTTCTAACAAATAGAAAACAAGCAG	1	3	12	CCD1	-	dELS
chr3	123553137	123553161	chr3:123553137-123553161	0	TGTAAAGCTCAATTGAGGCATGTCC	1	3	5	ACD1	-	.
chr3	123553518	123553540	chr3:123553518-123553540	0	AGGTATGCCAAAAAGGCAAGCTC	1	2	3	AC1	-	.
chr3	123554259	123554285	chr3:123554259-123554285	0	AGACAACCTTTAAAAACTGACAAGCTT	1	2	7	AC2	1.0	.
chr3	123556671	123556700	chr3:123556671-123556700	0	AGACAAGCCCCAGAGCAAGAGAAAATATTT	2	2	10	AA1	-	.
chr3	123557002	123557031	chr3:123557002-123557031	0	AGACAAGCCTCAGACCAGGAGAAAATATTT	2	2	10	AA1	1.0	.
chr3	123557334	123557359	chr3:123557334-123557359	0	AAAAATGTCTTTCACGAAACCAGTCC	1	2	6	AB2	-	.
chr3	123558278	123558298	chr3:123558278-123558298	0	GAAGATTTTTAAGACAAGCCC	2	2	1	AA1	-	.
chr3	123560493	123560514	chr3:123560493-123560514	0	AGGCTAGCTGCCTGGCTAGGTT	1	3	2	CCD1	1.0	.
chr3	123560555	123560583	chr3:123560555-123560583	0	AAACATGCTCCCAGGCAGAAAGCAATATT	1	2	9	AD4	-	.
chr3	123562572	123562597	chr3:123562572-123562597	0	GGGCAATTTTCAATACAGCCATGTTT	1	2	6	AD2	1.0	.
chr3	123568882	123568903	chr3:123568882-123568903	0	AGAGAAGCCACACAACTTGCCC	1	3	2	ACC1	-	.
chr3	123569011	123569036	chr3:123569011-123569036	0	AGACTTAGCTTATCTAAAACATGCCT	2	2	6	AD1	-	dELS
chr3	123569561	123569580	chr3:123569561-123569580	0	CATGTTGCCCAGGCTAGTCT	2	3	0	ACD1	-	.
chr3	123572356	123572382	chr3:123572356-123572382	0	AAACTAGCTGGGCCTGGTGGCATGTGC	1	3	7	CCD1	-	.
chr3	123573054	123573075	chr3:123573054-123573075	0	GGGCAGCTCCACAGACATGTCC	2	2	2	AB1	-	.
chr3	123573737	123573763	chr3:123573737-123573763	0	GGGCTCCCTCAGACTCCAAACATGTTT	2	2	7	AB1	-	.
chr3	123575536	123575557	chr3:123575536-123575557	0	GTGCTAGTCTGAAAACTTGGTT	1	2	2	DD3	-	.
chr3	123576527	123576546	chr3:123576527-123576546	0	TAACTTGCTCTTGCTAGCTT	2	3	0	CCD2	-	.
chr3	123579175	123579205	chr3:123579175-123579205	0	AGGCTAATCCTTCAAAGTCTAAGACTTGGTT	1	2	11	AD2	-	.
chr3	123581600	123581625	chr3:123581600-123581625	0	GAGCTAGTTTCTTTGTAAATTAATCC	1	2	6	AA1	-	.
chr3	123581964	123581996	chr3:123581964-123581996	0	AAGCTTGCTTCAGTTGATTTCCCAAAAAAGTCG	1	2	13	AC1	1.0	.
chr3	123583472	123583493	chr3:123583472-123583493	0	AAGCTTGTATCTGTACTAGTTC	1	2	2	DD2	1.0	pELS
chr3	123583545	123583573	chr3:123583545-123583573	0	TAACAAGTTCTATGATCTCATGCAAGTCA	1	3	9	CCD2	-	pELS
chr3	123586872	123586892	chr3:123586872-123586892	0	AATCTAGTTTAAAGGAAGTTT	1	2	1	AD2	1.0	.
chr3	123587939	123587959	chr3:123587939-123587959	0	AAGTTAGCTTGGTGCAAGCCC	1	2	1	AD2	-	.
chr3	123588879	123588899	chr3:123588879-123588899	0	AGACTTGCCTTGATCGTGTTC	1	2	1	BD1	1.0	.
chr3	123589719	123589744	chr3:123589719-123589744	0	GGACTGGTTTCATGGAAGACAATTTT	1	2	6	AB2	-	.
chr3	123590378	123590404	chr3:123590378-123590404	0	AGGCAAGTCTCTTTCACCTACAAGCCT	1	2	7	CD	1.0	.
chr3	123591145	123591172	chr3:123591145-123591172	0	GGGCCTGCCTAGCCCAGGAAACTATTTT	1	2	8	AB3	1.0	dELS
chr3	123597772	123597799	chr3:123597772-123597799	0	GACCATCTCCAGGGAGGTAAACATGTCT	2	2	8	AD1	-	.
chr3	123598148	123598170	chr3:123598148-123598170	0	GAAAAAGTTTTAAGAGAAAGTTT	1	2	3	AA2	2.0	.
chr3	123599047	123599066	chr3:123599047-123599066	0	AGACTAGCCTAGGCAACATG	2	3	0	ACD2	-	.
chr3	123600737	123600756	chr3:123600737-123600756	0	TGACTAGCTGGGGCCTGTTT	2	3	0	BCC2	-	dELS
chr3	123602505	123602528	chr3:123602505-123602528	1	CTACTTGCCAAACTGGACTTGTCT	1	3	4	CCD1	-	dELS,CTCF-bound
chr3	123605007	123605028	chr3:123605007-123605028	0	AAATAAGTTTAAGAACAAACCC	1	2	2	AA2	-	.
chr3	123605423	123605452	chr3:123605423-123605452	0	GGGCAAGTTGGATTAAATGGAGATTAGTCA	1	3	10	ACC2	-	dELS,CTCF-bound
chr3	123606186	123606211	chr3:123606186-123606211	0	TGACTTGTCTTTCTGTTGGCTTCCTC	1	3	6	ACC1	-	dELS,CTCF-bound
chr3	123608452	123608479	chr3:123608452-123608479	0	GAGCTTGTTTAATCTTTCTATCAAGCCA	1	3	8	CCD2	1.0	.
chr3	123608803	123608828	chr3:123608803-123608828	0	TGACAAGTTTGGCCTGAGACTATCTT	1	2	6	AC2	1.0	.
chr3	123611211	123611231	chr3:123611211-123611231	0	CAGCATGTCTTAAACTCTTTC	2	3	1	ABC2	-	.
chr3	123611725	123611745	chr3:123611725-123611745	0	GTGGAAGCCCTGAGCTTGTTT	1	2	1	AD4	-	.
chr3	123615530	123615552	chr3:123615530-123615552	0	CAGCATGTTGACCAGGCTGGTCT	1	3	3	BCC1	-	.
chr3	123618315	123618338	chr3:123618315-123618338	0	AAGCTCATTTCACTAAGCATGTTC	2	2	4	AB1	-	dELS
chr3	123621527	123621552	chr3:123621527-123621552	0	GGACTAGTTGGAAAGCCAGTAAGCTT	1	3	6	ACC2	-	pELS
chr3	123622639	123622668	chr3:123622639-123622668	0	AAATATGTCTCACATAGGGAGAACTTTTCT	1	2	10	AA2	1.0	.
chr3	123623035	123623054	chr3:123623035-123623054	0	TGGCTTGCCCAGGCAGGCTT	3	2	0	BC2	-	.
chr3	123623096	123623126	chr3:123623096-123623126	0	AGACATTCCCTGACATACATACAGCAAGCTG	1	3	11	ACC2	-	.
chr3	123623511	123623539	chr3:123623511-123623539	0	AGCCTAGCTTTGCTTGTAGGGATTTGTTC	1	2	9	AD2	-	.
chr3	123624120	123624139	chr3:123624120-123624139	0	AGACTAGTCTAGGCAACATA	2	3	0	ACD2	-	.
chr3	123626694	123626725	chr3:123626694-123626725	0	AGACTACTTCAGAAATAAATTTAAACTTTCTT	1	2	12	AA2	-	.
chr3	123631197	123631225	chr3:123631197-123631225	0	AGGCTAGCCTGGCCAACACGGTGAAGTCC	1	2	9	AD1	2.0	.
chr3	123632995	123633014	chr3:123632995-123633014	0	CATGTTGCCCAGGCTAGTCT	2	3	0	ACD1	2.0	dELS,CTCF-bound
chr3	123633555	123633574	chr3:123633555-123633574	0	TAATCAGTCTGGGCAAGTCC	1	3	0	ABC1	-	.
chr3	123639245	123639273	chr3:123639245-123639273	0	GCACATGCGCCCAGCGCCGAGGCATGTTT	1	2	9	DD1	-	.
chr3	123640847	123640870	chr3:123640847-123640870	0	ACACATGCCTAAGGGAACATTCTT	1	2	4	AD3	1.0	dELS
chr3	123641360	123641380	chr3:123641360-123641380	0	TAGCAAGTTTAAAGCATCTCT	1	2	1	AC2	-	.
chr3	123642110	123642140	chr3:123642110-123642140	0	GAACAAGGCCGGGTGGGTTCTGGGCCTGTCC	1	2	11	BD2	-	.
chr3	123642978	123643003	chr3:123642978-123643003	0	GGTCATCCTTATGATCAGACAAGTTT	2	2	6	AD1	-	.
chr3	123643960	123643983	chr3:123643960-123643983	0	AAGCACTTCCAAAAGGACAAGCCC	1	2	4	AB1	-	.
chr3	123644456	123644475	chr3:123644456-123644475	0	AGACTAGCTGAAGCTTTCTT	2	2	0	AC2	-	.
chr3	123646479	123646506	chr3:123646479-123646506	0	TGGCTTGCTGATGCCAGTGTGCATGCTT	1	3	8	CCD2	-	.
chr3	123647347	123647370	chr3:123647347-123647370	0	GAATATGCCTTGAAGAACTTCCCT	1	2	4	AA2	-	.
chr3	123651129	123651153	chr3:123651129-123651153	0	AAAGAAGTCTAAAATGGACATGACT	1	2	5	AD3	-	.
chr3	123651316	123651346	chr3:123651316-123651346	0	AAGTATGTTCAATAGACATTTAGGTTAGTTC	1	2	11	AA2	-	.
chr3	123657785	123657809	chr3:123657785-123657809	0	AAACATGTTTTGAGAGAGAGAGTTC	2	2	5	AB1	-	dELS
chr3	123659714	123659737	chr3:123659714-123659737	0	CAGGGAGCTCCTGTGAGCTTGTCC	1	3	4	ABC1	-	.
chr3	123662252	123662272	chr3:123662252-123662272	0	TTGAAAGTTTAGAGCTAGTTC	1	3	1	ACD1	-	dELS
chr3	123662741	123662761	chr3:123662741-123662761	0	AGGCTAGTTTGCAGGAAGTTA	1	3	1	ACC2	-	.
chr3	123664126	123664151	chr3:123664126-123664151	0	GGGCCTGCCTGCTGCCCAGCTTGTTC	1	2	6	BC2	-	dELS,CTCF-bound
chr3	123665387	123665406	chr3:123665387-123665406	0	AAACATGCTCTGGGATGCTA	3	3	0	ACC2	1.0	.
chr3	123667305	123667333	chr3:123667305-123667333	0	GAACATGTCTTTTCAGGCTGAGCACGGTG	1	3	9	BCD2	2.0	.
chr3	123668122	123668152	chr3:123668122-123668152	0	AAACATCTTGAGCTGTCTTCACGGCTTGTTT	1	3	11	ACC2	1.0	.
chr3	123673481	123673508	chr3:123673481-123673508	0	GGACTTCTCTGTCCTTTGGGACAAGTTT	1	1	8	A2	-	.
chr3	123674925	123674948	chr3:123674925-123674948	0	CGGCAAGCTTCTGGGGACAAGGAT	1	3	4	CDD3	-	.
chr3	123676415	123676446	chr3:123676415-123676446	0	GAACATTCCTCATGACCTGAGGAGGAATGTTT	1	2	12	AA2	1.0	.
chr3	123680862	123680881	chr3:123680862-123680881	0	GGGGATGTTCAAGCAACTCT	1	2	0	AA2	2.0	.
chr3	123683702	123683734	chr3:123683702-123683734	0	AGACAGGCCTCCGGGGGCTGTGGGGGCAATCCC	1	2	13	AB2	-	dELS,CTCF-bound
chr3	123686651	123686672	chr3:123686651-123686672	0	GGGCAAGTTCCTGAACTTTTCT	1	1	2	A1	1.0	.
chr3	123687813	123687842	chr3:123687813-123687842	0	AGGCATGCCCCACAGCATCCAGGCAACTTT	2	1	10	A1	-	.
chr3	123688962	123688990	chr3:123688962-123688990	0	AGAAAAGTCCCAAAAGCTGGAACTTTTCC	1	2	9	AA2	-	.
chr3	123689715	123689736	chr3:123689715-123689736	0	GGGTGAGTTTTCGGGCAAGTCC	1	2	2	AB4	-	.
chr3	123689830	123689851	chr3:123689830-123689851	0	AAGCAAGTTCATAAACACCCCT	1	2	2	AB4	-	.
chr3	123691810	123691832	chr3:123691810-123691832	0	AAACTACCTTTTGAGACATTTCC	1	2	3	AA2	1.0	.
chr3	123695181	123695208	chr3:123695181-123695208	0	TGGCAAGCCCAGACAGTAAGACTCATCT	1	3	8	ABC2	-	.
chr3	123701558	123701582	chr3:123701558-123701582	0	GGGCCTGTTCAGTGTGGACTTGATC	1	2	5	BD3	1.0	dELS,CTCF-bound
chr3	123702858	123702886	chr3:123702858-123702886	0	TAATTTGCCTAAACACACAGAGCTTGCTA	1	3	9	ACC1	-	.
chr3	123705263	123705295	chr3:123705263-123705295	0	TGACTTGCTTCTTCTCAGGTGGGGAAAAAGCCA	1	3	13	ACC2	2.0	.
chr3	123705504	123705535	chr3:123705504-123705535	0	TTACTTGCCTTTGGATGGCCACAAGCAAGTCC	1	2	12	CD	1.0	.
chr3	123705822	123705849	chr3:123705822-123705849	0	AAACAAGCTCATCTCCTCTAGGATGTCT	1	2	8	AC1	1.0	dELS
chr3	123706119	123706151	chr3:123706119-123706151	0	AGACATGTCATTGAGCTCAGCTGAGATTAGCCT	1	2	13	AC2	-	dELS,CTCF-bound
chr3	123706631	123706659	chr3:123706631-123706659	0	GGGCATTTTCAAGGTAAAAGAGCATTTCT	1	2	9	AA2	1.0	.
chr3	123708329	123708356	chr3:123708329-123708356	0	TAACTTGCCTCTCCTCTTAAATATGTTA	1	3	8	ACC2	-	.
chr3	123711583	123711608	chr3:123711583-123711608	0	GAACAATCCTGGTGCAGGACAAGCCA	1	2	6	AC2	1.0	.
chr3	123713043	123713075	chr3:123713043-123713075	0	GGATATATCTCAAAGTAAATTGAGGACAAGCTT	2	2	13	AA1	-	.
chr3	123713787	123713810	chr3:123713787-123713810	0	AAGCAACCTTCCCAAAGCAAGCCT	1	1	4	A2	-	.
chr3	123714480	123714510	chr3:123714480-123714510	0	AAGGTTGTCTCAGAGAGCCCAAGACTTCTTC	1	2	11	AA2	1.0	.
chr3	123714868	123714896	chr3:123714868-123714896	0	AGACAAGCACAATGACTAAGAATAAGCCC	1	2	9	AD2	1.0	.
chr3	123715159	123715181	chr3:123715159-123715181	0	GAAGTTGTTTTTGAAGCCAGTTC	1	2	3	AB2	1.0	.
chr3	123715400	123715432	chr3:123715400-123715432	0	GGAGTTGTTGTGAGAATTAAATAAAACAAGCCA	1	3	13	ACC1	2.0	.
chr3	123715449	123715471	chr3:123715449-123715471	0	AGACTTTCCTATCAAACAATTCC	1	2	3	AA2	-	.
chr3	123717041	123717073	chr3:123717041-123717073	0	AAGCTTCTTAATATATATAAAAAAGGCAAGTTA	1	3	13	ACC2	-	.
chr3	123719218	123719242	chr3:123719218-123719242	0	AAGCTTGCTTGCAGCAGAGCTGCCC	1	2	5	AB1	1.0	dELS,CTCF-bound
chr3	123719822	123719849	chr3:123719822-123719849	0	GATCATCTCCCCCAGCCCAGGCTTGTCC	2	2	8	AD1	1.0	dELS,CTCF-bound
chr3	123720147	123720166	chr3:123720147-123720166	0	GAGCAAATCCAAACTTCCTT	1	2	0	AA2	-	.
chr3	123720359	123720389	chr3:123720359-123720389	0	AGGCAAGCCAGGACAGACATTGGATTAGTCC	1	2	11	AC2	2.0	dELS,CTCF-bound
chr3	123721535	123721566	chr3:123721535-123721566	0	AGACCAGGCTGCTGATGTGTAAAAACAAGCCT	1	2	12	BD1	1.0	dELS
chr3	123723537	123723556	chr3:123723537-123723556	6	AAACATGTGCTGACAAGCCT	4	2	0	CD	-	.
chr3	123724169	123724200	chr3:123724169-123724200	0	AGACAGGTTCACTGTGTTGGCCAGGCTGGTCT	1	2	12	BB2	1.0	.
chr3	123725763	123725792	chr3:123725763-123725792	0	TAACTTGCTCAGCCAGTCGGGAGCAGGATC	1	3	10	BCD2	1.0	dELS,CTCF-bound
chr3	123726092	123726121	chr3:123726092-123726121	0	GGACAGGTCAGCTCAGATCACAGCTTGCCC	1	3	10	BCC2	-	.
chr3	123727433	123727456	chr3:123727433-123727456	0	AGGCATGTGAACTTGGACAAGTCA	1	3	4	CCD2	-	.
chr3	123731480	123731512	chr3:123731480-123731512	0	GAACATGTTTTAGCATCAGTCTACAGGATGTTG	1	3	13	ACC2	-	.
chr3	123733550	123733576	chr3:123733550-123733576	0	AAGGTGGTTTTCTAGGGGAGCTAGTCC	1	2	7	AB1	1.0	dELS
chr3	123733736	123733764	chr3:123733736-123733764	0	GGGCTTGCTCTCAAATTTGGGGAATGCTG	1	2	9	AC1	-	.
chr3	123736212	123736235	chr3:123736212-123736235	0	AGGATGGTTTCCTGAAACTTGTTT	1	2	4	AB1	-	.
chr3	123738278	123738304	chr3:123738278-123738304	0	AGGCTTGTCTTGACTCAGAAGTTTTCT	1	2	7	AA1	1.0	.
chr3	123739284	123739309	chr3:123739284-123739309	0	AGCCTTCCTTGCAGTTAGGCATGCCT	2	2	6	AD1	-	.
chr3	123739566	123739593	chr3:123739566-123739593	0	GAACTTTCCCTGAGTAAGAAACAAACTT	1	2	8	AA2	-	.
chr3	123745771	123745800	chr3:123745771-123745800	0	AGACATGTCTTGCCTTCATGGAGCTTACAG	1	3	10	ACD2	1.0	.
chr3	123750011	123750038	chr3:123750011-123750038	0	GGGCTAGCCTGGCACAGCCAGCAACTCA	1	3	8	ACC1	-	dELS
chr3	123756326	123756346	chr3:123756326-123756346	0	AAGCAAGTCTTGGGCTATTCC	1	1	1	A1	-	.
chr3	123758103	123758125	chr3:123758103-123758125	0	GAAAATGTCTATAAAACTTACCT	1	2	3	AA2	-	dELS,CTCF-bound
chr3	123761825	123761847	chr3:123761825-123761847	0	AGACTAGCCTGGCCAACATGGTG	1	3	3	CCD1	-	.
chr3	123763841	123763870	chr3:123763841-123763870	0	ATGCATGTCTTTCAGTTTTGAGGAATGTTT	1	2	10	AD2	-	.
chr3	123769470	123769496	chr3:123769470-123769496	0	GAACTTGTCTCCACACTCAGCATGGCC	1	2	7	CD	-	dELS,CTCF-bound
chr3	123769855	123769887	chr3:123769855-123769887	0	GGACTTCCTCTTTTGTTTTTGTTGAACATTTTT	1	2	13	AA2	-	.
chr3	123771742	123771766	chr3:123771742-123771766	0	AGCCTAGCCTCCCTTAAACATGCTC	2	1	5	D1	-	.
chr3	123772286	123772317	chr3:123772286-123772317	0	GAAATAGTCCAGAAAAATGCTAAAACAAACTC	1	2	12	AA2	-	.
chr3	123773041	123773062	chr3:123773041-123773062	0	AAAGATGTCCATGAAGATGTTT	1	2	2	AA2	-	.
chr3	123774525	123774553	chr3:123774525-123774553	0	ACACAAGGTCCCCAGATTCAGGCTTGTTC	1	2	9	DD1	1.0	.
chr3	123776238	123776268	chr3:123776238-123776268	0	GGAGGTGCCCCAGATGTGACAAGGCAAGTTT	1	2	11	AB4	-	.
