## Supplementary Table 2 for "A novel map of human p53 response elements uncovers evidence of selection pressures and variants similar to Li-Fraumeni Syndrome mutations": ST_2.putative.p53-REs.txt (part 82 of 137)

chrom	RE_start	RE_end	RE_ID	RE_coverage	RE_seq	RE_score	RE_nmuts	RE_spacer	RE_type	total_polymorphisms_RE	cCREs.type
chr3	123776338	123776361	chr3:123776338-123776361	0	GTGCAAGCTGAAGAAGACAAGCCT	1	2	4	CD	-	.
chr3	123779470	123779501	chr3:123779470-123779501	0	AGCCAAGTTCTTCACACTCCACAGACAACCTC	1	2	12	AD3	2.0	dELS,CTCF-bound
chr3	123780663	123780688	chr3:123780663-123780688	0	CGACAAGCTGCCCAGTAAACACGTTT	1	3	6	BCC1	1.0	.
chr3	123781075	123781096	chr3:123781075-123781096	0	AGGCAAATCCCGGGACCTGCTC	1	2	2	AB2	-	dELS,CTCF-bound
chr3	123781127	123781149	chr3:123781127-123781149	0	GTGCTGGTCTGGGGAACTAGCCC	1	2	3	BD1	-	.
chr3	123783084	123783114	chr3:123783084-123783114	0	AATCTATCTCCTTTTGAGTACAAACTAGTTC	1	2	11	AD1	-	.
chr3	123784070	123784096	chr3:123784070-123784096	0	AGACTTGGCTAGGAGAAAAGCAAGGTC	1	2	7	DD2	1.0	dELS
chr3	123784111	123784139	chr3:123784111-123784139	0	GCACTTGTCCTTAGTGTTGGGAGATGCCT	1	2	9	AD2	-	dELS
chr3	123784884	123784911	chr3:123784884-123784911	0	GGACTTGGTCATAGTCACAGGCTTGGTC	1	2	8	DD2	1.0	.
chr3	123785006	123785032	chr3:123785006-123785032	0	ATACATGTTTAGTAAATAGGCTTTCCT	1	2	7	AD3	-	dELS,CTCF-bound
chr3	123786992	123787019	chr3:123786992-123787019	0	AAAATAGTTTAGCATTTAAATCATGCTT	1	2	8	AD2	-	.
chr3	123788774	123788804	chr3:123788774-123788804	2	AAACATGCCTTGACAGGGCCAGGGCTGGCTC	2	1	11	B1	-	dELS
chr3	123790116	123790143	chr3:123790116-123790143	0	AAACAATCCTTAGCGTGCAGGCTTGTTG	1	2	8	AC2	-	.
chr3	123790960	123790981	chr3:123790960-123790981	0	GAAGTTGCTTGAAGGCATACTT	1	2	2	AA2	-	dELS
chr3	123791478	123791500	chr3:123791478-123791500	0	ATGCTAGCTTCCAGGGCATTTTC	1	2	3	AD3	-	dELS
chr3	123799433	123799456	chr3:123799433-123799456	0	GAACAAGTTTAGAGAAACCAGTTA	1	2	4	BC1	-	.
chr3	123802661	123802689	chr3:123802661-123802689	0	GAGCAAGGCCTGGTCTCCTGGAGTTGTTT	1	2	9	AD2	-	.
chr3	123804646	123804666	chr3:123804646-123804666	0	GGACAAGCCCAGAGGATACTT	2	2	1	AA1	-	.
chr3	123806479	123806510	chr3:123806479-123806510	0	AAAATAGTCATTACATTGATTGAGACTAGCTT	1	2	12	AC1	-	.
chr3	123806861	123806883	chr3:123806861-123806883	0	CAGCATGTTGGCCAGGCTGGTCT	1	3	3	BCC1	1.0	.
chr3	123809324	123809346	chr3:123809324-123809346	0	AGACAAGCCTGGCCAACATGGTG	1	3	3	CCD1	1.0	.
chr3	123809731	123809753	chr3:123809731-123809753	0	TGCCCTGCTTCTGAGACTAGCTT	1	3	3	BCD1	-	dELS,CTCF-bound
chr3	123810586	123810614	chr3:123810586-123810614	0	AGTCATGTCTCTTCTAGATGAACAATCCC	1	2	9	AD3	1.0	.
chr3	123811759	123811791	chr3:123811759-123811791	0	GAACATTTTCTTTCAAGCAATTTAGGTAAGCTT	1	2	13	AA2	1.0	.
chr3	123812961	123812983	chr3:123812961-123812983	0	AGGCTTGGCTCCCAGGCTAGATC	1	2	3	DD2	-	.
chr3	123813164	123813195	chr3:123813164-123813195	0	GGGCTTTTTCATGAAAAGTCAAGAACTTGCTA	1	2	12	AC2	1.0	.
chr3	123814320	123814339	chr3:123814320-123814339	1	GGGTTATTTTGGACATGTTC	2	2	0	AA1	1.0	pELS
chr3	123815379	123815407	chr3:123815379-123815407	0	AGGCAAGCCTTGGGAAGTGAGGCAAGTAT	1	1	9	D1	2.0	.
chr3	123817280	123817311	chr3:123817280-123817311	0	AAAGATGTCCACAGAGTAATTAAGACAAGACT	1	2	12	AD3	-	.
chr3	123818232	123818251	chr3:123818232-123818251	0	AGACATGCCTACAAATGTTT	3	2	0	AD1	-	.
chr3	123818489	123818508	chr3:123818489-123818508	2	AGACAAGCCTGGACAACACG	2	3	0	ACD2	1.0	dELS
chr3	123822776	123822796	chr3:123822776-123822796	0	GGACTAGTCCTGGACTTCCTT	1	1	1	A1	2.0	.
chr3	123826023	123826043	chr3:123826023-123826043	0	AGGCATGTCCCTGGCCTGCCT	1	2	1	BC1	1.0	.
chr3	123826094	123826116	chr3:123826094-123826116	0	GGACATTCCTGGCAGGTATGCCC	1	2	3	AA2	3.0	.
chr3	123826409	123826431	chr3:123826409-123826431	0	GGCCATCCCCAGCAGACATGCCC	2	2	3	AD1	2.0	.
chr3	123827630	123827653	chr3:123827630-123827653	0	AAACTGGCCTTACAAGAAATGCTC	1	2	4	AB2	-	DNase-H3K4me3
chr3	123827829	123827861	chr3:123827829-123827861	0	TAGCATTTCTACACACAAGCAACAAACTAGCTG	1	3	13	ACC2	-	.
chr3	123829757	123829777	chr3:123829757-123829777	0	AAAAATGTTTACAACTTGCTA	2	3	1	ACC1	-	.
chr3	123831278	123831299	chr3:123831278-123831299	0	AATCTTGTTTCCTGGCTAGTTC	1	2	2	CD	-	.
chr3	123833263	123833282	chr3:123833263-123833282	0	AAGCTAATCCAGGCAATCCC	1	2	0	AA2	1.0	.
chr3	123833952	123833981	chr3:123833952-123833981	0	AAAATTGTCCACTGAACAATGGACAATTCT	1	2	10	AA2	1.0	.
chr3	123834986	123835014	chr3:123834986-123835014	0	AAGCATGCCCATGGAAAGGAACATAGCTC	2	2	9	AD1	2.0	dELS,CTCF-bound
chr3	123843458	123843478	chr3:123843458-123843478	0	TAGCTTGCTTCAAACAGATTC	1	3	1	ABC2	2.0	.
chr3	123843900	123843923	chr3:123843900-123843923	0	GGGCTTATCCCTTCAAATATGCTT	1	2	4	AA2	-	dELS
chr3	123844358	123844378	chr3:123844358-123844378	0	CAACCTGTCCTAGGCTAGCTG	1	3	1	BCC1	-	.
chr3	123848653	123848678	chr3:123848653-123848678	0	GCACATGCCTTTTTCAAAACCTGTCC	1	2	6	BD2	-	.
chr3	123850585	123850617	chr3:123850585-123850617	0	GGGGTTGTTTGTTTTTTTCTTGTAAATTTGTTT	1	2	13	AA2	-	.
chr3	123853890	123853912	chr3:123853890-123853912	0	AGGCTTGGCAATGTGACATGCTT	1	3	3	CCD2	1.0	.
chr3	123854183	123854209	chr3:123854183-123854209	0	GAGCTGGCCCAGATTTAAAAATTGCCC	1	2	7	AB2	-	.
chr3	123856644	123856663	chr3:123856644-123856663	0	AAACAGGCTCAGAGAAGTTC	1	2	0	AB2	-	.
chr3	123856936	123856968	chr3:123856936-123856968	0	AAACAAATTTACAAGAAAAAAACAAACAACCCC	1	2	13	AA2	1.0	.
chr3	123859469	123859498	chr3:123859469-123859498	0	TGACAAGTTTAAGTCCTTCCAGACATGGGT	1	3	10	CDD3	-	dELS
chr3	123859723	123859752	chr3:123859723-123859752	0	CAAATAGCCAAAATACATGGAAACATGTCC	1	3	10	ACC1	-	.
chr3	123861829	123861855	chr3:123861829-123861855	0	GGGCTTTTCTAGAAGTGGGGCTAGATC	1	2	7	AD2	1.0	dELS
chr3	123862657	123862676	chr3:123862657-123862676	0	AGACTAGCTGTATCTTGCCT	2	3	0	CCD2	-	.
chr3	123863421	123863450	chr3:123863421-123863450	0	AGGCAAGCTACAAATTAGAAAAACATGTTT	2	1	10	C2	-	.
chr3	123864316	123864345	chr3:123864316-123864345	0	AGATTTGTTCATTTCACTATAAATAAGTTT	1	2	10	AA2	-	.
chr3	123865513	123865534	chr3:123865513-123865534	0	TCACTTGCTTGCTAACTTGCTT	1	3	2	CCD1	-	.
chr3	123867059	123867080	chr3:123867059-123867080	0	TGACTAGTTTTGTGACAAATCC	1	3	2	ACC1	-	.
chr3	123869004	123869031	chr3:123869004-123869031	0	TATCTAGTTCTTGATCCTTAACAAGTTT	1	3	8	CCD1	-	.
chr3	123876430	123876449	chr3:123876430-123876449	0	AAACTTTTCTAAAATTGTCT	1	2	0	AA2	1.0	.
chr3	123876926	123876955	chr3:123876926-123876955	0	AAACATACCATAATAATTTATGACTTGTCT	1	3	10	ACC2	2.0	.
chr3	123878335	123878363	chr3:123878335-123878363	0	AAGCTAGCCCCCAAACCCGGGGCATCTTC	2	1	9	A1	1.0	.
chr3	123881658	123881683	chr3:123881658-123881683	0	GAACTTCCTAAAAGACAGACAAGCCA	1	3	6	ACC2	-	.
chr3	123882028	123882050	chr3:123882028-123882050	0	AGGAATGTTCCAAGGCCTAGTCT	1	2	3	AD2	-	dELS,CTCF-bound
chr3	123882644	123882665	chr3:123882644-123882665	0	AAAAAAGCTCTTGTGCATGTCC	1	2	2	AD2	1.0	.
chr3	123887301	123887322	chr3:123887301-123887322	0	TTGGTTGTCTGAAAGCTTGTCC	1	3	2	ACD1	-	.
chr3	123889543	123889566	chr3:123889543-123889566	0	GGGCATGCTGATGCAAGGATGCTC	1	2	4	AC2	1.0	.
chr3	123891678	123891709	chr3:123891678-123891709	0	CAACAAGTTTCTAGGGAGTTCCAAACTTTCCC	1	2	12	AC2	-	.
chr3	123898132	123898153	chr3:123898132-123898153	0	AAGCTTTCTTATTAACTAGCTA	1	3	2	ACC2	-	.
chr3	123903141	123903162	chr3:123903141-123903162	0	GAACTTGCTTTAAAACAAAATG	1	3	2	ACD2	1.0	.
chr3	123905468	123905495	chr3:123905468-123905495	0	AAGAATGTCTTGACTCCTGAGCAGGCCT	2	2	8	AB3	1.0	.
chr3	123908206	123908233	chr3:123908206-123908233	0	GGACATACCAAAGCCACGTGGCTAGTTC	1	3	8	ACC2	-	.
chr3	123909449	123909474	chr3:123909449-123909474	0	AAACCCGTCTACTTTAAAACAAGTTT	1	2	6	BB1	1.0	.
chr3	123909926	123909949	chr3:123909926-123909949	0	AAGCAAGTATCTTTAAATATGTCT	1	2	4	AD2	-	dELS
chr3	123912402	123912433	chr3:123912402-123912433	0	AGACAACTTCGAACTTAACTAAGAACTTGACT	1	2	12	AD2	-	.
chr3	123915189	123915216	chr3:123915189-123915216	0	CAGCAAGTCCGCTGTTGCTGACTAGCTG	1	3	8	CCC	-	.
chr3	123915687	123915710	chr3:123915687-123915710	0	AGAGAAGCTTTGCCATGCTAGTCT	1	2	4	AD2	-	.
chr3	123917586	123917607	chr3:123917586-123917607	0	CCACTAGCCAATAAGCATGCTT	2	3	2	CCD1	-	.
chr3	123918017	123918044	chr3:123918017-123918044	0	AAGCATATTTATTGATAGGAAAATGTTC	1	2	8	AA2	-	.
chr3	123918452	123918479	chr3:123918452-123918479	0	GAACTAGCTACTATCCACAGACAAGTAC	1	2	8	CD	-	.
chr3	123920679	123920698	chr3:123920679-123920698	0	AGAATTGCTAAAACAAGTTC	2	2	0	AC1	1.0	.
chr3	123922849	123922870	chr3:123922849-123922870	0	GGGAATTTTTCCAAACTTGTTT	2	2	2	AA1	-	.
chr3	123924477	123924507	chr3:123924477-123924507	0	GAACAATCTAACAGAGTGAAGAGACAAGCCA	1	3	11	ACC2	1.0	.
chr3	123930742	123930763	chr3:123930742-123930763	0	AGAGAAGTTAAATGGCTTGCTC	1	3	2	ACC1	-	.
chr3	123932562	123932586	chr3:123932562-123932586	0	GAAAAAGTTTTCTGGGGACATATTT	1	2	5	AA2	1.0	.
chr3	123934072	123934094	chr3:123934072-123934094	0	AGACTAGCCTGGCCAACATGGCG	1	3	3	CCD1	-	.
chr3	123937155	123937182	chr3:123937155-123937182	0	CAACAAGTTTCTGTGTGGACACATGCTT	1	2	8	CD	1.0	.
chr3	123937559	123937586	chr3:123937559-123937586	0	ATACAAGTCCTTTATCGGGTACATGTTT	1	2	8	DD2	-	.
chr3	123938158	123938180	chr3:123938158-123938180	0	AAATATTTTTAAAAAGCATGCTT	2	2	3	AA1	1.0	.
chr3	123940762	123940783	chr3:123940762-123940783	0	AAACATGTTCAGAGAATAATTC	2	2	2	AA1	-	.
chr3	123941833	123941864	chr3:123941833-123941864	0	GAATTAGCTCCTAAGGCAATTTAAAAATGTTC	1	2	12	AA2	1.0	.
chr3	123944570	123944601	chr3:123944570-123944601	0	AGACTAGTCTGATAAATATACAGAGGTACTTC	1	2	12	AA1	1.0	.
chr3	123944836	123944868	chr3:123944836-123944868	0	GAGCAATTCTTACCTTCGTAACTGAGCATTCTC	1	2	13	AA2	-	.
chr3	123947313	123947343	chr3:123947313-123947343	0	GAACTTCCTAAAGAAAGATAAAAACAAGTCT	1	2	11	AC1	1.0	.
chr3	123947399	123947422	chr3:123947399-123947422	0	AAATATATTTATTAAAACATGTTT	2	2	4	AA1	2.0	.
chr3	123947548	123947569	chr3:123947548-123947569	0	AAACATTTCTGTAAATATGTTT	1	2	2	AA2	1.0	.
chr3	123947792	123947821	chr3:123947792-123947821	0	TAGTAAGTTTCTGATATTAAAAACTTGCTT	1	2	10	AC3	-	.
chr3	123949613	123949634	chr3:123949613-123949634	0	AAGCTTGACCACAAGCTACTTT	1	2	2	AD2	-	.
chr3	123949678	123949708	chr3:123949678-123949708	0	AGGCAGGCCAATTTAGTTACCCAACAAGCTT	1	3	11	BCC2	1.0	dELS
chr3	123950324	123950343	chr3:123950324-123950343	0	AGACATGTGCAAGAATGTTC	3	2	0	AD2	1.0	.
chr3	123951936	123951955	chr3:123951936-123951955	0	AAACAATCCAAGACAAGTTA	2	3	0	ACC2	-	.
chr3	123953312	123953331	chr3:123953312-123953331	1	GGACAAGCACAGGCTTGATT	2	2	0	DD2	-	.
chr3	123955227	123955257	chr3:123955227-123955257	0	GGACTTTTTCATCTTCATTTTGGGCTATCTT	1	2	11	AA2	1.0	.
chr3	123956419	123956442	chr3:123956419-123956442	0	AAATAGGTCCTGGAAAACAAGCTT	1	2	4	AB1	-	.
chr3	123956515	123956534	chr3:123956515-123956534	0	AAGCTTGTCCAACCATGTAC	3	2	0	DD1	-	.
chr3	123959958	123959978	chr3:123959958-123959978	0	AAACAAACCTGGAATAAGCCT	1	2	1	AA2	-	.
chr3	123963491	123963516	chr3:123963491-123963516	0	AGGCAAGTATGGGTGTGAGCAAGTTC	1	1	6	D2	2.0	pELS
chr3	123964624	123964645	chr3:123964624-123964645	0	GAACTTGTTCTCAAATTACTTC	1	2	2	AA1	1.0	.
chr3	123964951	123964971	chr3:123964951-123964971	0	AGGATTGTCCAGGACTAGCCC	1	1	1	A1	1.0	.
chr3	123966248	123966267	chr3:123966248-123966267	0	GAGCAAACTGAGGCAAGCTG	2	3	0	ACC2	2.0	.
chr3	123970923	123970943	chr3:123970923-123970943	0	GAGCATGCTCAGAACTCATCT	3	2	1	AB4	-	.
chr3	123972040	123972066	chr3:123972040-123972066	0	AGAAATGCCTCAGAAGAAAGCAATCCT	1	2	7	AA2	-	.
chr3	123972072	123972094	chr3:123972072-123972094	0	CAGCTTGTTCCCAGAACTGTCCT	1	3	3	ABC2	-	.
chr3	123972774	123972793	chr3:123972774-123972793	0	GAGAAATTCTGGGCTTGCCT	1	2	0	AA1	-	.
chr3	123972957	123972984	chr3:123972957-123972984	0	AGATTTGCTCTCTGGTGAGGGCCTGTTC	1	2	8	AB2	-	.
chr3	123974537	123974561	chr3:123974537-123974561	0	AAGCATATTTGAGAAGAACAAGATT	1	2	5	AD2	1.0	.
chr3	123979522	123979544	chr3:123979522-123979544	0	AAGTTTGTCCAAGGAGCAATTTC	1	2	3	AA2	-	.
chr3	123981246	123981267	chr3:123981246-123981267	0	AGACAAATCTCAGTACAAGCCT	1	2	2	AD2	1.0	.
chr3	123983459	123983489	chr3:123983459-123983489	0	AAAGATGCCCCAATCCTAATTAAGGAAGCTT	1	2	11	AA2	-	.
chr3	123986911	123986930	chr3:123986911-123986930	0	AGGCATGGCCAGGCTTGTGC	3	2	0	DD2	1.0	.
chr3	123986967	123986994	chr3:123986967-123986994	0	AGACCAGCCCCATCTGATGAACAAGACC	1	2	8	BD3	1.0	.
chr3	123987781	123987803	chr3:123987781-123987803	0	TAGCAAATTTCCCAAACTTGCTT	1	2	3	AC1	1.0	.
chr3	123989169	123989194	chr3:123989169-123989194	0	GGGGTTGTCAGAAACGTGACAAGTTC	1	3	6	ACC1	1.0	.
chr3	123992634	123992664	chr3:123992634-123992664	0	AAACTTGTCCAAGATGACAGTCAGCAAGTGA	1	3	11	CCD1	-	.
chr3	123994558	123994588	chr3:123994558-123994588	0	AGATAATTCCCATCAACATAAAAACATGCCT	2	2	11	AA1	-	.
chr3	123995194	123995217	chr3:123995194-123995217	0	AAACCAGTTCCTCCAGGCTTCCTC	1	2	4	AB3	1.0	.
chr3	123997981	123998005	chr3:123997981-123998005	0	AAACAAGTTCACAAAGGGCACATCA	1	3	5	ABC2	1.0	.
chr3	124000697	124000729	chr3:124000697-124000729	0	AAGCATGGTGAGATGAGCCTGGGTAACTTGCTC	1	3	13	CCD2	-	.
chr3	124002647	124002666	chr3:124002647-124002666	0	AGCTTAGTCCAGACATGTTC	4	2	0	AD4	1.0	.
chr3	124002810	124002837	chr3:124002810-124002837	0	GAAGAATCCTGGGAGCCTGGACTTGCCT	1	2	8	AA1	-	.
chr3	124003567	124003592	chr3:124003567-124003592	0	GAGGAAGCCTTAGTGGGAAAAAGTCT	1	2	6	AA2	-	.
chr3	124003649	124003670	chr3:124003649-124003670	0	AAACAAGTCACCTGACTAGCCT	2	2	2	CC	-	.
chr3	124003930	124003961	chr3:124003930-124003961	0	AAGCTGGTTTCCTGGGGCTTCATAGCTAGTCT	1	2	12	BC2	-	.
chr3	124006900	124006920	chr3:124006900-124006920	0	AAGCTTGTTAGGAACATCTTG	2	3	1	ACC1	-	.
chr3	124020039	124020068	chr3:124020039-124020068	0	ATACTAGTTTGATGATATATAGACCAGTTT	1	2	10	BD2	1.0	.
chr3	124020168	124020187	chr3:124020168-124020187	0	AAACATGGTCAAACATGACT	3	2	0	DD2	1.0	.
chr3	124022592	124022613	chr3:124022592-124022613	0	AGACTTGTTCTTTAGCTTGGCA	1	3	2	CCD1	-	.
chr3	124023018	124023042	chr3:124023018-124023042	0	GAGATTCTTTCCCTTGAGCATGCTC	2	2	5	AA1	-	.
chr3	124023732	124023758	chr3:124023732-124023758	0	AAGCAAGGCCAAGACCAGGGGATGTTT	1	2	7	AD2	1.0	.
chr3	124024806	124024828	chr3:124024806-124024828	0	CGACATATTCCTGTGACTTGTCT	1	3	3	ACC2	-	.
chr3	124036668	124036688	chr3:124036668-124036688	0	GAGAAAGCTTCAAACAAATTT	1	2	1	AA2	-	.
chr3	124036802	124036822	chr3:124036802-124036822	0	AGGCATGTTTCAAATTATTCT	2	2	1	AA1	-	.
chr3	124038777	124038803	chr3:124038777-124038803	0	AAACTAGCTCTTCCTCTTGACTTTCTT	1	2	7	AC1	-	.
chr3	124039384	124039411	chr3:124039384-124039411	0	AGGCTTGTCTCCCCCATTGAAGTTATTT	1	2	8	AA1	-	.
chr3	124039747	124039779	chr3:124039747-124039779	0	GAGCTTTCTTTTGCAGCAAAGGAAAACATCTCT	1	2	13	AA2	1.0	.
chr3	124042733	124042754	chr3:124042733-124042754	0	GAATTTGCTTTGGGACATGTTG	1	2	2	AC2	2.0	.
chr3	124049685	124049704	chr3:124049685-124049704	0	AAACTTTTCATGACATGTTC	3	3	0	ACC2	-	.
chr3	124049723	124049753	chr3:124049723-124049753	0	AGACATGTGTATGAGAGTGGAAGAGTAGCTC	1	2	11	AD2	1.0	.
chr3	124051784	124051805	chr3:124051784-124051805	0	AAACTAGTTGCCTGGCAAGTCA	1	3	2	CCC	-	dELS,CTCF-bound
chr3	124053667	124053694	chr3:124053667-124053694	0	CAACTTTTCCCACAAGTGGGGCAAGTCT	1	2	8	AC1	-	.
chr3	124055196	124055216	chr3:124055196-124055216	0	GGGCATGCATAGGACTTGGTT	2	2	1	DD2	-	.
chr3	124056209	124056241	chr3:124056209-124056241	0	AGGATTGCTCAGCTTTTGAAAGGAAATTTGTTT	1	2	13	AA2	1.0	.
chr3	124057317	124057345	chr3:124057317-124057345	0	AAGCAAGTTTTAAAGGTCAAGAAATTCTC	2	2	9	AA1	-	.
chr3	124058967	124058987	chr3:124058967-124058987	0	ACACTTGTCTGAGACCAGCTC	1	2	1	BD2	1.0	.
chr3	124059714	124059742	chr3:124059714-124059742	0	GTGCTTGCTTTTTATCATAGAAATTGCCT	1	2	9	AD2	-	.
chr3	124061387	124061413	chr3:124061387-124061413	0	CAACATGTCAGTGACAGAGCCAAGTTT	1	3	7	CCD2	-	.
chr3	124063796	124063816	chr3:124063796-124063816	0	AAGCATGTCTCGAGGGTGTTC	2	2	1	AB1	-	dELS
chr3	124069159	124069189	chr3:124069159-124069189	0	AAACAGACTCAAAGAGGCTAGGAACTTGCCT	1	2	11	AB1	1.0	.
chr3	124069525	124069549	chr3:124069525-124069549	0	GGGCATGCTTAAGAAAGGCAGGCAG	1	3	5	BCD2	-	.
chr3	124069953	124069975	chr3:124069953-124069975	0	GGGCTTGACTAGCAGGCATGTAT	1	2	3	DD2	1.0	dELS
chr3	124070138	124070169	chr3:124070138-124070169	0	GGATTTGATCCCTATATTCTGGGGACTTGCTC	1	2	12	AD1	1.0	.
chr3	124070648	124070668	chr3:124070648-124070668	0	AGGAAAGCTGGGAACTTGTTT	1	2	1	AC1	-	.
chr3	124070939	124070964	chr3:124070939-124070964	0	GAAATTGCCTTAATTAGGGATAGTTT	1	2	6	AA2	-	.
chr3	124072254	124072279	chr3:124072254-124072279	0	GTGCATTCTTATTCCTGGACTTGTTC	2	2	6	AD1	3.0	.
chr3	124072980	124073002	chr3:124072980-124073002	0	TGGCTTGTTCTGCAGACTTCCCA	1	3	3	ACC1	-	.
chr3	124073415	124073444	chr3:124073415-124073444	0	CAATTTGTTAAGCAATATATAGACAAGCCT	1	3	10	ACC1	-	.
chr3	124073607	124073626	chr3:124073607-124073626	0	GAACATGTTAGTACTAGCTA	3	3	0	CCD2	-	.
chr3	124074735	124074758	chr3:124074735-124074758	0	AAGAATGTTATATAAGACAAGTTC	1	2	4	AC1	-	.
chr3	124074791	124074818	chr3:124074791-124074818	0	AAACTTTCTTTAATTTGGAGACATGTCA	1	2	8	AC2	-	.
chr3	124074998	124075017	chr3:124074998-124075017	0	AAACTATTACAAACAAGCTT	2	2	0	AD1	-	.
chr3	124075893	124075920	chr3:124075893-124075920	0	GGGCAAACTCTGTTTCTGAGGCTTGTGC	1	2	8	AD2	1.0	dELS
chr3	124077752	124077777	chr3:124077752-124077777	0	TGGCATGCTCCTGCTCAAAGTAGCTC	1	2	6	AC2	-	.
chr3	124078618	124078648	chr3:124078618-124078648	0	AACATAGTCCTAACATCTCGAGGGCTTGCTG	1	3	11	ACD1	1.0	.
chr3	124080251	124080282	chr3:124080251-124080282	0	AAACTTTTTTTTAAAAAGCTAAAAGCAAGGCT	1	2	12	AD2	-	.
chr3	124080293	124080316	chr3:124080293-124080316	0	AAGAAAGCTTAATGACACAAGTTT	1	2	4	AD2	-	.
chr3	124080526	124080553	chr3:124080526-124080553	0	TTGCAAGTTTTCTGCATGCAGCATGTCC	1	3	8	CCD1	1.0	.
chr3	124081893	124081915	chr3:124081893-124081915	0	AAACATGGTTAAAGGACTTTCCC	1	2	3	AD2	-	.
chr3	124082009	124082030	chr3:124082009-124082030	0	AAATTTGTTATAAGACATGCCA	2	3	2	ACC1	-	.
chr3	124084588	124084607	chr3:124084588-124084607	0	AAGCATGTTTAGACAATTAC	4	2	0	AD4	2.0	dELS
chr3	124087290	124087320	chr3:124087290-124087320	0	AGACATACTTACTTCCTGTCAGAGAAAGTCT	1	2	11	AA2	-	.
chr3	124088525	124088553	chr3:124088525-124088553	0	GAGCTTGTTTTTGTTGCAGGAGAATGCAC	2	2	9	AD1	-	.
chr3	124089786	124089810	chr3:124089786-124089810	0	AGGATGGCCTCACAGGGACATGCCT	2	2	5	AB1	-	.
chr3	124090263	124090292	chr3:124090263-124090292	0	AAGGTTGTCTTCCATGAGCTGGGCATGCCT	2	1	10	A1	1.0	.
chr3	124091696	124091718	chr3:124091696-124091718	0	AAACATGTCTCTGTAGCCAGCTG	1	3	3	BCC2	1.0	.
chr3	124093244	124093269	chr3:124093244-124093269	0	GAGCTGGTGCTGAGGGAGACATGCCT	2	2	6	BD1	-	.
chr3	124094132	124094157	chr3:124094132-124094157	0	AAACTTGATCCAGGCCAGGCAAGTAT	1	2	6	DD2	1.0	.
chr3	124095343	124095362	chr3:124095343-124095362	0	TGACTTTTCTGAGCTTGTTT	2	2	0	AC1	1.0	.
chr3	124095723	124095746	chr3:124095723-124095746	0	GGAAAAGCCACTGTGAACTTGTTT	1	2	4	AC1	1.0	.
chr3	124097209	124097233	chr3:124097209-124097233	0	TGGCATGCTTTAAAGTGGCATGTTA	1	3	5	CCC	-	.
chr3	124097238	124097261	chr3:124097238-124097261	0	GAGCTAGCTCATTGAAAGATGCTC	1	1	4	A2	-	.
chr3	124097810	124097829	chr3:124097810-124097829	0	CAGCTTGTTCAGACATTATT	3	3	0	ACD2	1.0	dELS
chr3	124101203	124101227	chr3:124101203-124101227	0	GAGGTTGTTTGGCCTCAGCTTGCTT	1	2	5	AC2	1.0	.
chr3	124101739	124101764	chr3:124101739-124101764	0	TGACTTGCTCTGTCATTGGCTTGCCT	1	2	6	CC	1.0	.
chr3	124102693	124102714	chr3:124102693-124102714	0	GAGTTTCCCTGAGGGCAAGCCC	1	2	2	AA1	1.0	.
chr3	124103328	124103352	chr3:124103328-124103352	0	GCACTTGCCCAGATATGGCATGTCC	1	2	5	CD	1.0	.
chr3	124103755	124103774	chr3:124103755-124103774	0	AGACTAGCTTGGGCAACATG	2	3	0	ACD2	2.0	.
chr3	124107181	124107200	chr3:124107181-124107200	0	AGACTATTTTAAGCTTGTCT	2	1	0	A2	-	.
chr3	124107525	124107548	chr3:124107525-124107548	0	GAGCTTCTTTTCTAGGCCTTGTCC	1	2	4	AD2	-	.
chr3	124110765	124110789	chr3:124110765-124110789	0	CAGCTAGTTTATTCTAGGCTACCTT	1	2	5	AC2	-	.
chr3	124110803	124110827	chr3:124110803-124110827	0	AAGCTTCCCCTCTGAGAGGAAGCCT	1	2	5	AA2	1.0	.
chr3	124111708	124111732	chr3:124111708-124111732	0	GGGCATGTTCATTGAAAACACACTT	1	2	5	AB4	2.0	.
chr3	124113063	124113089	chr3:124113063-124113089	0	AGGTTTGTTTAGCTGATTGGCTTGCTT	1	2	7	AC2	-	.
chr3	124118363	124118394	chr3:124118363-124118394	0	GGGAATGCTTTTCTTAGGATCTAGGGAAGTTT	1	2	12	AA2	1.0	.
chr3	124120432	124120454	chr3:124120432-124120454	0	GAGAAAGCTTAGCGAGCATGTTG	1	2	3	AC2	2.0	.
chr3	124121384	124121411	chr3:124121384-124121411	0	AAGCTACCTCATGGAAGAAGTCAAGCTT	1	2	8	AD2	-	.
chr3	124121675	124121701	chr3:124121675-124121701	0	AAACAATTTTACAGTTTGGGGATGCTT	1	2	7	AA2	1.0	dELS
chr3	124122025	124122049	chr3:124122025-124122049	0	AAACAAGTCCCAGTGAGAGAATTTT	1	2	5	AA1	-	.
chr3	124122378	124122408	chr3:124122378-124122408	0	AAGCTTGACTTCTGAGTGTATAGGCATTCCT	1	2	11	AD2	-	.
chr3	124122474	124122498	chr3:124122474-124122498	0	TAGCAACCCTGCATTGAGCAAGTCT	1	2	5	AC1	-	.
chr3	124122879	124122906	chr3:124122879-124122906	0	GATGAAGCTTAGTGAGGAAGGCATGTTA	1	3	8	ACD1	1.0	.
chr3	124125267	124125298	chr3:124125267-124125298	0	AGATTTGCCCATGGCTTCCTAGCAACAAGCCT	1	2	12	AC2	1.0	.
chr3	124125468	124125491	chr3:124125468-124125491	0	GAGCAAGCCTCCATGAGCTGGTGA	1	3	4	BCD2	-	.
chr3	124127749	124127773	chr3:124127749-124127773	0	GACTTTGTCTAATTTAGGCTTGTTG	1	3	5	ACD1	1.0	.
chr3	124130666	124130685	chr3:124130666-124130685	0	AAGCATGTACAAGAATGTTC	3	2	0	AD2	1.0	.
chr3	124131243	124131272	chr3:124131243-124131272	0	TAGCATATTTTTCCTGCTTCCAACTTGCTC	1	3	10	ACC2	-	.
chr3	124132265	124132288	chr3:124132265-124132288	0	GGACATGTCTTGATGAGCAAAGCT	1	2	4	AD4	-	.
chr3	124136277	124136298	chr3:124136277-124136298	0	GGACTTGTTAAAACACAAGTTG	1	3	2	CCD2	-	.
chr3	124137583	124137606	chr3:124137583-124137606	0	GGACTAACTTGAGGATGCAAGCCT	1	2	4	AD2	-	.
chr3	124139062	124139085	chr3:124139062-124139085	0	AAGCTAGCCCAGGGATAAAAGTCC	1	2	4	AD1	2.0	.
chr3	124139251	124139278	chr3:124139251-124139278	0	TAAGTTGTTCTCCAGAGAAAACATGCTG	1	3	8	ACC1	1.0	.
chr3	124142242	124142262	chr3:124142242-124142262	0	CGACTTGCCACAGGCTTCCCC	1	3	1	ACC1	1.0	.
chr3	124145055	124145083	chr3:124145055-124145083	0	GAGCAAGCCCTTCTCTTATGGGCAAGAGG	1	3	9	CDD3	1.0	.
chr3	124147314	124147336	chr3:124147314-124147336	0	GAGCATCTTCTATAAGCAAGTGC	1	2	3	AD2	-	.
chr3	124149585	124149617	chr3:124149585-124149617	0	AAATATGTTCTATCCATGCTATGGAACTTGCCA	1	2	13	AC2	1.0	.
chr3	124153963	124153991	chr3:124153963-124153991	0	TTGTTTGTTTTTTTCTTGTAAACTTGTTT	1	3	9	ACD1	1.0	.
chr3	124155773	124155794	chr3:124155773-124155794	0	AGGCTTTTCTGGAAACAGGCTT	1	2	2	AB2	1.0	.
chr3	124158601	124158620	chr3:124158601-124158620	1	AAGCAATCCCTGACATGCCC	3	2	0	AC2	2.0	dELS
chr3	124160779	124160798	chr3:124160779-124160798	0	TGCCCTGTCTGAGCAAGTCT	2	3	0	BCD1	-	.
chr3	124162484	124162512	chr3:124162484-124162512	0	TAGTTTGTTTTGGCTCCAGTGGCATGTTT	1	3	9	ACC1	-	.
chr3	124163215	124163241	chr3:124163215-124163241	0	TGGCAAGCCTGGAGAGTGAGTATGTTG	1	3	7	ACC2	-	.
chr3	124163741	124163761	chr3:124163741-124163761	0	AGGCTTGCTCTGAGCCAACTT	1	2	1	AB1	1.0	.
chr3	124170644	124170664	chr3:124170644-124170664	0	AAGCAAGCTCTAAACCTCTCT	1	2	1	AB1	-	.
chr3	124171562	124171582	chr3:124171562-124171582	0	AAGCAAGTCATGGGCTAGTTC	2	1	1	C2	1.0	.
chr3	124172547	124172578	chr3:124172547-124172578	0	GGGCAAGGCTTTGAACCTACTAAGCCTAGCTT	1	2	12	DD2	-	.
chr3	124174755	124174783	chr3:124174755-124174783	0	GAGCATATCCAGAGAAGGAGAGCTTTCCC	1	2	9	AA2	1.0	dELS
chr3	124174854	124174874	chr3:124174854-124174874	0	GAAGATGTTTGAGGATAGCTC	1	2	1	AA2	-	.
chr3	124178134	124178163	chr3:124178134-124178163	0	GGTCATGTTTAAGGAACACTAAGCAAGTGC	1	2	10	DD3	-	.
chr3	124183788	124183810	chr3:124183788-124183810	0	AAACTAGTACCGAGGGCATTTTT	1	2	3	AD2	-	.
chr3	124185347	124185373	chr3:124185347-124185373	0	TGTCAAGCTTCGGGCCAAAGCTTGTTC	1	2	7	CD	-	.
chr3	124185864	124185896	chr3:124185864-124185896	0	ATACTTGTTTTTACCTGGATTGTAAGCAGGTTC	1	2	13	BD3	-	.
chr3	124188381	124188411	chr3:124188381-124188411	0	AGAGAAGCTCTGTAGGGAAAAGGACATTCCT	1	2	11	AA2	-	.
chr3	124189249	124189279	chr3:124189249-124189279	0	CCACATGTTCCAGGGAAGATTGAACATGCCA	1	3	11	CCD1	1.0	.
chr3	124191690	124191709	chr3:124191690-124191709	0	TGGCTAGCTTGGGCTTCCTC	2	2	0	AC2	-	.
chr3	124194403	124194431	chr3:124194403-124194431	0	TTACTAGTTCTGTGATGATAGACAAGTTA	1	3	9	CCD1	-	.
chr3	124194648	124194677	chr3:124194648-124194677	0	TGGCTTGCCCTACTAAGACAGGGGAAGTTA	1	3	10	ACC2	-	.
chr3	124195217	124195240	chr3:124195217-124195240	0	AGCCAAGCTGATGGGGGCTTGCCA	1	3	4	CCD1	-	.
chr3	124195433	124195464	chr3:124195433-124195464	0	TGACTTTCTAAGAGCCATAATAAAGCATGTCC	1	3	12	ACC2	2.0	.
chr3	124196188	124196218	chr3:124196188-124196218	0	TAGGTTGTCTATCTTAGTCTCAGACAAGCTG	1	3	11	ACC1	-	.
chr3	124197355	124197385	chr3:124197355-124197385	0	GCCCTTGCTTCTGGCCTCTGGAAGCAAGCCT	1	2	11	DD4	-	.
chr3	124197849	124197869	chr3:124197849-124197869	0	AAACATGCCCCCTGCATGTTC	2	2	1	CD	-	.
chr3	124200407	124200432	chr3:124200407-124200432	0	GGGCATGTTCCTCATGAATAATGCCT	2	2	6	AD1	-	.
chr3	124202071	124202100	chr3:124202071-124202100	0	GGGAAAGCACAGCAGCTTCAGAGCTAGCTC	1	2	10	AD1	-	dELS
chr3	124207009	124207032	chr3:124207009-124207032	0	GGGCTAGCTGGAAGAGGCAAGCAG	1	3	4	CCD1	-	.
chr3	124210968	124210997	chr3:124210968-124210997	0	AAGCATGCTCTCTGGAGGCAGCACATTTCC	2	2	10	AD1	-	.
chr3	124213454	124213485	chr3:124213454-124213485	0	AAATATACTTTCATATCTGGTAGGGCAAGCCC	2	2	12	AA1	-	.
chr3	124213899	124213931	chr3:124213899-124213931	0	AAGGTTGCTCTTAAAATGCTATTTGACTTGTTA	1	3	13	ACC1	-	.
chr3	124214984	124215006	chr3:124214984-124215006	0	AGGCATGCTTCTCAGAAATGCCA	1	2	3	AC1	1.0	.
chr3	124215736	124215758	chr3:124215736-124215758	0	GACCTTCCCCTCAAGACATGCTT	2	2	3	AD1	1.0	.
chr3	124218232	124218256	chr3:124218232-124218256	0	CAGCAATTTCATGTTTAACTAGTCT	1	3	5	ACC2	-	.
chr3	124218345	124218370	chr3:124218345-124218370	0	AAGCTTTTCTGTGTCTGAACTTGCAC	1	2	6	AD2	-	.
chr3	124220747	124220768	chr3:124220747-124220768	0	GAGGTTACCCACAAACATGCTT	2	2	2	AA1	2.0	.
chr3	124222050	124222081	chr3:124222050-124222081	0	AGACTGGCTTCTCTGTCCTTTAGGGCTATCTT	1	2	12	AB2	-	.
chr3	124222517	124222545	chr3:124222517-124222545	0	AGGCAACTCTGGAATGGAAAGACATACTT	1	2	9	AA2	1.0	.
chr3	124224051	124224082	chr3:124224051-124224082	0	GGATTAGCACTGAATGCCAGTGAAGCATGCCT	2	2	12	AD1	1.0	.
chr3	124224560	124224588	chr3:124224560-124224588	0	AAGCTTGCCTTCTTCAAGAGATTAAGCCT	1	2	9	AD1	1.0	.
chr3	124226771	124226794	chr3:124226771-124226794	0	GGGATTGTCCTGCCCAGCATGTTG	1	3	4	ACC1	1.0	.
chr3	124227255	124227282	chr3:124227255-124227282	0	AAGCAAGATTTAGAAAGAGAACAAGTTA	1	2	8	CD	1.0	.
chr3	124227876	124227895	chr3:124227876-124227895	0	GGACAAGGCAGGACTTGCCG	2	3	0	CCD2	-	.
chr3	124230524	124230552	chr3:124230524-124230552	0	AAACCTTCTCAAGTGGTAGGGGCTTGTCC	1	2	9	AB1	1.0	.
chr3	124232124	124232153	chr3:124232124-124232153	0	GAACATCTCCCACCCTCCCTGGGCATACCC	1	2	10	AA2	1.0	.
chr3	124234629	124234650	chr3:124234629-124234650	0	AGAGAAGCCAAAAGACTTGCCC	1	2	2	AC1	3.0	.
chr3	124239793	124239816	chr3:124239793-124239816	0	AAACTACTGCCATGAAACATGTTC	2	2	4	AD1	1.0	.
chr3	124242643	124242667	chr3:124242643-124242667	0	AGACTTCCTTTCCTGAAGCTTCTCT	1	2	5	AA2	3.0	.
chr3	124248875	124248896	chr3:124248875-124248896	0	AGACAAGGTCTGAACCTTGTCC	1	2	2	DD2	-	dELS
chr3	124249545	124249565	chr3:124249545-124249565	0	GTACCAGTCCTGAGCTTGCTG	1	3	1	BCD1	-	.
chr3	124249692	124249718	chr3:124249692-124249718	0	GAGCTTCCTGAGCTTCTGAGCTAGTTA	1	3	7	ACC2	1.0	.
chr3	124252333	124252365	chr3:124252333-124252365	0	AAGCAAGTCACTTCCCGCCTCTGAAACTTGCTA	1	2	13	CC	-	.
chr3	124253646	124253677	chr3:124253646-124253677	0	AGGCTAGCTCTCTACCCGTGTTCAGTTTGTCA	1	3	12	ACC2	1.0	.
chr3	124254309	124254341	chr3:124254309-124254341	0	GAGCAAGTCACTTCCCACCTCTGAAACTTTCTA	1	3	13	ACC1	-	.
chr3	124255130	124255162	chr3:124255130-124255162	0	AGACAGGTTTCACCATGTTGGCCAGGCTGGTCT	1	2	13	BB2	-	.
chr3	124259855	124259879	chr3:124259855-124259879	0	AGGGTTGTCCATGGAAGACTTCCTT	1	2	5	AA2	-	.
chr3	124260205	124260231	chr3:124260205-124260231	0	TAACAAACTGTTAAATAAAACATGTTC	1	3	7	ACC2	-	.
chr3	124265666	124265687	chr3:124265666-124265687	0	AGAAATGTCTACAAGAATGTTC	1	2	2	AA2	-	.
chr3	124266421	124266442	chr3:124266421-124266442	0	AAACATGTTTTTAAACTAAATT	1	2	2	AD4	-	.
chr3	124266840	124266868	chr3:124266840-124266868	0	GGAAATGCTTTCTATATTTTGGCTTGTTT	1	2	9	AC2	2.0	.
chr3	124271156	124271184	chr3:124271156-124271184	0	GAACATCTCTTTTTTCTTGAGGCCTGTTT	1	2	9	AB2	-	.
chr3	124274497	124274517	chr3:124274497-124274517	0	AGCCTTGCCCAAAGCTATTCT	1	2	1	AD3	1.0	.
chr3	124275918	124275941	chr3:124275918-124275941	0	GGACATCCTCCACAGGGAAAGTTC	1	2	4	AA2	2.0	.
chr3	124277136	124277156	chr3:124277136-124277156	0	GGACAAGCACTGGACAGGCCT	1	2	1	BD2	-	.
chr3	124277723	124277749	chr3:124277723-124277749	0	AAGAATGCTCAGGCATGAGGCTTGGCT	1	2	7	AD3	-	dELS,CTCF-bound
chr3	124279042	124279066	chr3:124279042-124279066	0	GCACCTGTTCTCTCTGAACTTGTTG	1	3	5	BCD1	-	.
chr3	124281213	124281238	chr3:124281213-124281238	0	AAGCTTTCTCTAGCATAAGAATGTCC	1	2	6	AA2	1.0	.
chr3	124285129	124285154	chr3:124285129-124285154	0	AGACTTGCCCAATCCTGAACATGTAA	1	2	6	CD	-	.
chr3	124291398	124291420	chr3:124291398-124291420	0	AAACATGATTTAGCAACATGTTG	1	3	3	CCD2	1.0	.
chr3	124292266	124292291	chr3:124292266-124292291	0	GGCCATGTTCACAAAGGACCTTGCCC	1	2	6	DD2	1.0	.
chr3	124292454	124292475	chr3:124292454-124292475	0	GGGAGAGTCTGGAAGCAAGCCA	1	3	2	ABC1	-	.
chr3	124293054	124293081	chr3:124293054-124293081	0	CGGCTAGTTTCCCAGATATAACAAGGTT	1	3	8	CCD1	1.0	.
chr3	124293808	124293838	chr3:124293808-124293838	0	AGACAAGTTTGAAGGCACTTTGGAGATATTT	2	2	11	AA1	1.0	.
chr3	124295310	124295339	chr3:124295310-124295339	0	CAGAATGTCCCAGACCCCAGTGACAAGCTT	1	3	10	ACC1	-	.
chr3	124298469	124298495	chr3:124298469-124298495	0	GCACCTGTCCCTAAAGCAAGCATGCTG	1	3	7	BCD1	1.0	dELS
chr3	124304204	124304236	chr3:124304204-124304236	0	TGCAAAGTCCCTTAGTAGACATAGAACTTGTTT	1	3	13	ACD1	1.0	.
chr3	124305222	124305252	chr3:124305222-124305252	0	GGAAAAGTTTAAGCCACTTACAAAAATGCTC	1	2	11	AA2	-	.
chr3	124309271	124309299	chr3:124309271-124309299	0	GAACATGTCCCAGCTTACAAGGCCAGTAT	2	2	9	BD1	-	.
chr3	124315033	124315061	chr3:124315033-124315061	0	GGATCTGTCCCCCTGACCCAAACAAGTCC	1	2	9	AB4	-	.
chr3	124315591	124315618	chr3:124315591-124315618	0	CAGCATGTTCCATAACCCAGGCTATTTG	1	3	8	ACC1	-	dELS
chr3	124316920	124316946	chr3:124316920-124316946	0	AGAGTTGCCTTAATCTTGAACTTTCTT	1	2	7	AA2	-	.
chr3	124317117	124317145	chr3:124317117-124317145	0	GGGAAAGCTTCAGAGATGAAAACACGCTT	1	2	9	AB3	-	.
chr3	124317510	124317535	chr3:124317510-124317535	0	GAAATAGTTCTTGTTCGGGGAAGCTC	1	2	6	AA2	-	dELS
chr3	124320398	124320428	chr3:124320398-124320428	0	GGACTTGTTCTTTGCAGAGATGAAACAGCTC	1	2	11	AB1	-	.
chr3	124326749	124326769	chr3:124326749-124326769	0	GAGCCTGTCTTGAACCAGCTC	1	2	1	BB2	-	.
chr3	124327908	124327939	chr3:124327908-124327939	0	AGGCAAGTCACATCACCATTCTGAGCTTGTTT	1	1	12	C2	-	.
chr3	124330007	124330033	chr3:124330007-124330033	0	GGGCAACCATGGTTCTTGGGCATGTCT	2	2	7	AD1	2.0	.
chr3	124342943	124342966	chr3:124342943-124342966	0	AGACATGCCCCTGGGGGCCAGGCT	2	2	4	BD1	-	.
chr3	124343356	124343378	chr3:124343356-124343378	0	TGCCATGTTACAGAGGCTTGTCT	1	3	3	CCD1	-	.
chr3	124351557	124351584	chr3:124351557-124351584	0	AAGCAAGCCCTCAACAGAGGGAATGGCT	2	2	8	AD1	-	.
chr3	124351801	124351821	chr3:124351801-124351821	0	GAACAAATTTTAAACAAATTC	1	2	1	AA2	-	dELS,CTCF-bound
chr3	124353457	124353477	chr3:124353457-124353477	0	AAAAATGCATCAAACATGTTC	2	2	1	AD1	1.0	.
chr3	124354309	124354332	chr3:124354309-124354332	0	AGGGAAGCTTTGAGAAACATGCAT	1	2	4	AD3	1.0	.
chr3	124354784	124354811	chr3:124354784-124354811	0	GAGGATTCTTTGTTGAAAGGACTTGTTC	2	2	8	AA1	-	.
chr3	124355433	124355463	chr3:124355433-124355463	0	GGATATGTTTTGTTTTAAGTAAAGAATGTTT	1	2	11	AA2	-	.
chr3	124360312	124360336	chr3:124360312-124360336	0	GGACAAGTCTGTCAGGGAGATGTGC	2	2	5	AD1	1.0	dELS
chr3	124360617	124360638	chr3:124360617-124360638	0	AAGCTATTCCAGAGGAAAGCTT	1	2	2	AA2	1.0	.
chr3	124372827	124372854	chr3:124372827-124372854	0	GAGCAATTTCAAGGCAAAAGACTAGATT	1	2	8	AD2	-	.
chr3	124375214	124375244	chr3:124375214-124375244	0	GGGCCTGCTCAGTGGGAAAAGGAGGAAGCCT	1	2	11	AB2	1.0	.
chr3	124376314	124376342	chr3:124376314-124376342	0	AAAGTTGTTCTAATGGAGGGAACTTACTT	1	2	9	AA2	-	pELS
chr3	124377125	124377144	chr3:124377125-124377144	0	AACATTGTTTAAACAAGTTA	2	3	0	ACD1	-	.
chr3	124377976	124378007	chr3:124377976-124378007	0	GGACTTGCTTTTTTATCTAATCTGACAATCTC	1	2	12	AC1	1.0	.
chr3	124380629	124380649	chr3:124380629-124380649	0	AAATATGTTCAGAGCAAGGTC	1	2	1	AD3	-	.
chr3	124382619	124382640	chr3:124382619-124382640	0	AACCTAATTTGCAAGCAAGCTC	1	2	2	AD1	-	.
chr3	124382812	124382835	chr3:124382812-124382835	0	GGGCAATCCCATAAGAGCTTTCTT	1	2	4	AA2	-	.
chr3	124384250	124384280	chr3:124384250-124384280	0	AAACATTCCCTGGGCCCGCAGGGAGTAGCCT	1	2	11	AA2	1.0	.
chr3	124384989	124385009	chr3:124384989-124385009	0	AAGCTTCTCCTGGACATGTCT	1	1	1	A2	-	.
chr3	124386146	124386169	chr3:124386146-124386169	0	TGGCAAGCTCCCTGAAGCTGGATT	1	3	4	BCD2	-	.
chr3	124387237	124387263	chr3:124387237-124387263	0	GGTCGTGTTTGAACCTGAGACTTGTTT	1	2	7	BD4	1.0	.
chr3	124388544	124388572	chr3:124388544-124388572	0	GGGTTTACTTGACAATGGGAAGCTAGTCT	1	2	9	AA1	1.0	.
chr3	124388705	124388728	chr3:124388705-124388728	0	TAACTTGCTGAGGGGAGCTTTCCT	1	3	4	ACC1	-	.
chr3	124389974	124389996	chr3:124389974-124389996	0	AAACATGTACTTGGGACTTTCTT	1	2	3	AD2	-	.
chr3	124390105	124390125	chr3:124390105-124390125	0	GAGCAAGTTTGGGAGAAGCAT	1	2	1	AD1	-	.
chr3	124391546	124391567	chr3:124391546-124391567	0	GGACTCTTTTCAAAGCATGTTC	2	2	2	AB1	1.0	.
chr3	124391978	124391997	chr3:124391978-124391997	5	GGACTACTTCAAACTTTCCC	1	2	0	AA2	-	.
chr3	124392191	124392210	chr3:124392191-124392210	13	AGGCATGTGCCAACATGCCC	4	2	0	CD	-	.
chr3	124393881	124393910	chr3:124393881-124393910	0	TAACTTGTCCAAAATCTTGAAGACTATTTT	1	2	10	AC2	-	.
chr3	124395370	124395402	chr3:124395370-124395402	0	GGAAATGCCTCGGGCTAGACGTGAGATAAGTCC	1	2	13	AA2	1.0	dELS
chr3	124396054	124396078	chr3:124396054-124396078	0	AAGCAAGCCCTCAGCAACCAACCCC	1	2	5	AD1	-	dELS,CTCF-bound
chr3	124396120	124396143	chr3:124396120-124396143	0	ATGCTTGCCCACAGGGACTTTTTC	1	2	4	AD3	1.0	dELS,CTCF-bound
chr3	124396203	124396223	chr3:124396203-124396223	0	CAGCAAGTCCCAGGCTATCCC	1	2	1	AC2	-	dELS,CTCF-bound
chr3	124398464	124398490	chr3:124398464-124398490	0	CAACTAGTCTTGGAAATAGACTTGTGA	1	3	7	CCD1	-	.
chr3	124400741	124400761	chr3:124400741-124400761	0	AAAGTAGCCCAAGGCATTCCT	1	2	1	AA2	1.0	.
chr3	124400878	124400899	chr3:124400878-124400899	0	AGGTCTGCTTCAAAACATGCTT	3	2	2	AB4	2.0	.
chr3	124401897	124401918	chr3:124401897-124401918	0	GAACAAACTTTTAGAGAAGCTT	1	2	2	AA2	1.0	dELS
chr3	124402252	124402281	chr3:124402252-124402281	0	GGGCATGCCCACATAAAGTGAAACATCCTA	1	2	10	AC3	-	.
chr3	124402427	124402449	chr3:124402427-124402449	0	AGACATTTTATATAAACTAGTTA	1	3	3	ACC2	-	.
chr3	124403346	124403371	chr3:124403346-124403371	0	GGGCATTTTCTGAGATGGGCATACTT	1	2	6	AA2	-	.
chr3	124409359	124409382	chr3:124409359-124409382	0	AGGCTTTTCTTTTCAGTCTTGTCT	1	2	4	AD2	1.0	.
chr3	124409577	124409603	chr3:124409577-124409603	0	GAACTTGCTCTCAGCATCAGCAAGTAA	1	3	7	CCD1	-	pELS,CTCF-bound
chr3	124409634	124409656	chr3:124409634-124409656	0	GGGTAAGCCTGGGAAGCTAGGTT	1	2	3	AD3	-	pELS,CTCF-bound
chr3	124413479	124413508	chr3:124413479-124413508	0	GAGCTAGACGCCTGGAATGAAGACTTGCTT	1	2	10	CD	-	dELS
chr3	124413581	124413604	chr3:124413581-124413604	0	AAGCTAGCCATGAACAACATGACC	1	3	4	CCD1	-	dELS
chr3	124416167	124416198	chr3:124416167-124416198	0	AGATGTGTCCAGCAGGAAAAGGAGGCTTGTCT	1	2	12	AB4	-	.
chr3	124417174	124417197	chr3:124417174-124417197	0	AAAGAAGTTGAGAGAAACATGCTG	1	3	4	ACC1	-	.
chr3	124417725	124417757	chr3:124417725-124417757	0	GTACATGTTCGCCTGTCTCTCTAAGCCTTGCCT	1	2	13	DD2	2.0	.
chr3	124419465	124419484	chr3:124419465-124419484	0	GAGCAAACCTAAGCCTGTTC	1	2	0	AB2	1.0	.
chr3	124420206	124420226	chr3:124420206-124420226	0	GGACATGCTGGGAGCCTGCTC	2	2	1	BC2	-	.
chr3	124424668	124424694	chr3:124424668-124424694	0	AGACATGTTATTTATAAGGACTTGGTG	1	3	7	CCD1	-	.
chr3	124426111	124426138	chr3:124426111-124426138	0	CACCATGCCTCATTAGACAGACTTGTTT	1	2	8	CD	-	dELS,CTCF-bound
chr3	124430346	124430365	chr3:124430346-124430365	0	AAGGAAGTTTAGACATGCAT	3	2	0	AD3	-	.
chr3	124431796	124431815	chr3:124431796-124431815	0	AGACATTTTTAAGCTAGTGT	3	2	0	AD2	-	.
chr3	124435929	124435948	chr3:124435929-124435948	0	GAACAAACTTGGACAAGTCA	2	2	0	AC2	-	.
chr3	124437303	124437330	chr3:124437303-124437330	0	AAGCATGTCTGGCTATGAGAGCGTTCTT	2	2	8	AB1	1.0	.
chr3	124439934	124439960	chr3:124439934-124439960	0	AGACAATTTTTATACCCTGACATGTTG	1	3	7	ACC2	-	.
chr3	124441116	124441136	chr3:124441116-124441136	0	AAATAAGTCTGAAAAATGTTT	1	2	1	AA2	-	.
chr3	124443711	124443742	chr3:124443711-124443742	0	GGAAATGCCTACATCTTCTTGGAGGCAAGACC	1	2	12	AD3	-	.
chr3	124445118	124445137	chr3:124445118-124445137	0	GAACAACCCTGAGCTAGTTA	2	2	0	AC2	1.0	dELS
chr3	124446033	124446055	chr3:124446033-124446055	0	GGATTAGTCTCATGGGGATGCTT	1	2	3	AA2	1.0	.
chr3	124452060	124452083	chr3:124452060-124452083	0	GGGCTGCCCTCATAAGACAAGTTT	1	2	4	AB1	-	.
chr3	124455439	124455460	chr3:124455439-124455460	0	AAGCATGTTTCCAGAGCAGTTC	2	2	2	AB1	2.0	.
chr3	124456641	124456672	chr3:124456641-124456672	0	CAGCAAGCCTTTCGGATCGGGAGGTCAAGCTG	1	3	12	CCD2	1.0	.
chr3	124459103	124459126	chr3:124459103-124459126	0	AGGCATGCTTTAGGAGGCATTCCA	1	2	4	AC3	1.0	.
chr3	124459858	124459888	chr3:124459858-124459888	0	GAGCTTGTTCATATGGGGAGTGGATTTGTTT	1	1	11	A2	1.0	.
chr3	124460600	124460626	chr3:124460600-124460626	0	AGGCATGTTGCTTACGTGATCTTGTTT	1	2	7	CD	-	.
chr3	124460667	124460697	chr3:124460667-124460697	0	TAAGGAGTCTGAGACCTGGAGAGGCAAGTCC	1	3	11	ABC1	1.0	.
chr3	124461007	124461031	chr3:124461007-124461031	0	AAACAAGTCCCATTGGAAATAGTAC	1	2	5	AD1	1.0	.
chr3	124462143	124462162	chr3:124462143-124462162	0	AAGAAAGTTTAAACTTTTCT	1	2	0	AA2	-	.
chr3	124464630	124464662	chr3:124464630-124464662	0	CAACTAGCCTCTCAACAACCAGAGAAGATGCCA	1	3	13	ACC2	1.0	.
chr3	124465730	124465755	chr3:124465730-124465755	0	AAGCATTGTCTAACGGAAACATGCTC	2	2	6	AD1	2.0	.
chr3	124468516	124468545	chr3:124468516-124468545	0	GTGCATGTTCTATGCTTTCTAAGCTTCTTC	1	2	10	AD3	-	.
chr3	124471982	124472013	chr3:124471982-124472013	0	AAACAACCTTCATTTTACAGAAAGGCATTCCT	1	2	12	AA2	1.0	.
chr3	124474866	124474887	chr3:124474866-124474887	0	AGAGAAGCCTTGGGAAAAGTTC	1	2	2	AA2	-	.
chr3	124475460	124475479	chr3:124475460-124475479	0	AAACATCTCCAGGGAAGTCC	1	2	0	AA2	1.0	.
chr3	124477280	124477304	chr3:124477280-124477304	0	AAACAAGCCTGATTCCAACCAGCTT	1	2	5	BC1	1.0	.
chr3	124478819	124478839	chr3:124478819-124478839	0	GAGCATGTCTCAAACTCTTCT	3	2	1	AB4	-	.
chr3	124480245	124480273	chr3:124480245-124480273	0	TGTTTTGCCCATCATCCTCAAACAAGTCT	1	3	9	ACD1	-	.
chr3	124480410	124480429	chr3:124480410-124480429	0	TAACAAGTCCTATCTAGTCC	2	3	0	CCD2	1.0	.
chr3	124480477	124480497	chr3:124480477-124480497	0	ATTCTAGCTTAGGGCATGCCC	1	2	1	DD4	1.0	.
chr3	124482676	124482697	chr3:124482676-124482697	0	GAACATGTTCTCATACTTGTCT	1	1	2	D2	-	.
chr3	124484107	124484130	chr3:124484107-124484130	0	AGAGATGTCTGCAAAAACTTGCAT	1	2	4	AD3	-	dELS
chr3	124486956	124486976	chr3:124486956-124486976	0	AAGCATTTCCTAGATAAGTCC	1	2	1	AA2	-	.
chr3	124487983	124488002	chr3:124487983-124488002	0	GAGTTAGTTTGGGCTAGATT	2	2	0	AD3	-	.
chr3	124490858	124490881	chr3:124490858-124490881	0	AAATATGTTTACAAGAACAAGCTA	1	2	4	AC2	1.0	.
chr3	124494148	124494168	chr3:124494148-124494168	0	AGGCATATCTTGGAAATGCCC	1	2	1	AA2	-	.
chr3	124496556	124496580	chr3:124496556-124496580	0	GAACAGGGCTGGAGGAGGCATGTCC	2	2	5	BD1	-	.
chr3	124497533	124497553	chr3:124497533-124497553	0	AATCATGCTTTAGACTAGTGC	2	2	1	DD3	-	.
chr3	124499528	124499547	chr3:124499528-124499547	0	GAAAATGCTTGAGCTAGTTC	4	1	0	A1	-	.
chr3	124500058	124500087	chr3:124500058-124500087	0	AAACATGGCTCCTTGTTCCAGGACTAGCTG	1	2	10	CD	-	.
chr3	124503714	124503733	chr3:124503714-124503733	0	GGGCTTTTCAGAACAAGTTG	2	3	0	ACC2	1.0	.
chr3	124504879	124504900	chr3:124504879-124504900	0	AAGCAAATCTGAGAGCAAGCCA	1	2	2	AC2	-	.
chr3	124505294	124505320	chr3:124505294-124505320	0	AGGCAAGCTCTTCTGGTAGGCATGAAA	1	3	7	CDD3	-	.
chr3	124506077	124506096	chr3:124506077-124506096	0	AAACAAGTTCGAAGATCCTC	2	2	0	AA1	1.0	.
chr3	124509585	124509616	chr3:124509585-124509616	0	ATGCAAGTTTATGTTAATCCTTAAGTATGCCT	1	2	12	AD2	-	.
chr3	124511024	124511051	chr3:124511024-124511051	0	AGGCTGGTTTTCATATCTGGAAATGCCC	1	2	8	AB2	2.0	.
chr3	124514439	124514460	chr3:124514439-124514460	0	AAGGCTGCCTGCAAGCAAGCCA	1	3	2	ABC1	-	.
chr3	124515127	124515154	chr3:124515127-124515154	0	AAACATGTTCTCCTTTTGTGGCTATTTT	1	2	8	AC1	2.0	.
chr3	124518474	124518505	chr3:124518474-124518505	0	GGACTTGTCCCTGCAGCTCACCGGGTTAGCCG	1	2	12	AC1	-	.
chr3	124518603	124518623	chr3:124518603-124518623	0	CAACATGTTCCAAGCAAAATC	1	3	1	ACD2	-	.
chr3	124519631	124519658	chr3:124519631-124519658	0	TGACTTGTTCAGTGTTCTGAACTTTTCG	1	3	8	ACC1	1.0	.
chr3	124520233	124520253	chr3:124520233-124520253	0	AGGCAAACTTCAAACTTTCTT	1	2	1	AA2	-	.
chr3	124520588	124520613	chr3:124520588-124520613	0	AAAATTGCCTTCCATGAAACCAGTCC	1	2	6	AB2	-	.
chr3	124521702	124521723	chr3:124521702-124521723	0	AAGCTTGTTTTCAGAGTTATCT	1	2	2	AA1	-	.
chr3	124522394	124522418	chr3:124522394-124522418	0	TAACATGTCGCTGTGGGCCTAGCTC	1	3	5	CCD2	2.0	.
chr3	124522875	124522903	chr3:124522875-124522903	0	GGACTATTTTTTTGAACAGGGGTAAGTTT	1	2	9	AA2	1.0	.
chr3	124525052	124525084	chr3:124525052-124525084	0	AAACCTGTTTTTACTGGTTCTGAAAACCTGTCC	1	2	13	BB2	-	.
chr3	124525601	124525622	chr3:124525601-124525622	0	GGACTTGCCTGGGATCTTGGCC	1	2	2	DD1	1.0	.
chr3	124528536	124528560	chr3:124528536-124528560	0	CAGTGTGCCCTCAAGAGACAAGCTT	1	3	5	ABC1	1.0	.
chr3	124531943	124531975	chr3:124531943-124531975	0	AAGAAAGCTTCGTGTTCTTCTTGGAACTTTTTC	1	2	13	AA2	-	.
chr3	124532195	124532227	chr3:124532195-124532227	0	AAGCATGTTTTACATAAGTGTAAGAACATGCCA	2	1	13	C1	-	.
chr3	124535723	124535751	chr3:124535723-124535751	0	AGGCTTGGCTGCATATAAAAGAAAAGCCC	1	2	9	AD2	-	.
chr3	124539889	124539917	chr3:124539889-124539917	0	AGGCATGCATCACCACACCAAGCTAATTT	1	2	9	AD2	-	.
chr3	124541985	124542014	chr3:124541985-124542014	0	AGAAAAGCCCAGATCTTCTTAGGGTAGCTT	1	2	10	AA2	-	.
chr3	124544005	124544032	chr3:124544005-124544032	0	GAGCATGACCCATATATGTAACTAGCCC	1	2	8	CD	-	.
chr3	124547935	124547965	chr3:124547935-124547965	0	GGGCAATTTCCAGGTTTTCTATAACTTGCCC	1	2	11	AC2	-	.
chr3	124548130	124548155	chr3:124548130-124548155	0	GGACATATTTCAAGTCAAGCTGGCTC	1	2	6	AB2	-	.
chr3	124552412	124552440	chr3:124552412-124552440	0	GAGCTTGGCCTCTTTCCAGGAATTAGTTT	1	2	9	AD2	1.0	dELS,CTCF-bound
chr3	124553522	124553550	chr3:124553522-124553550	0	AGGAATGCCTGGGGCTTTCAGAGAAGCCC	1	2	9	AA2	2.0	.
chr3	124554516	124554546	chr3:124554516-124554546	0	CAACTTTTTCCCTTTATGTAACAGCTTGTTC	1	3	11	ACC2	-	.
chr3	124556460	124556481	chr3:124556460-124556481	0	AACCTAGTTTCTGGAGAAGCCT	1	2	2	AD2	-	.
chr3	124558475	124558497	chr3:124558475-124558497	0	CAACATGTTGGCCAGGCTGGTCT	1	3	3	BCC1	-	.
chr3	124558947	124558974	chr3:124558947-124558974	0	GAGGAAGCTCAAAGGGACAATCTAGCTC	1	2	8	AD2	1.0	.
chr3	124559955	124559977	chr3:124559955-124559977	0	GAAATTGCCCATTGATCTTGTTT	1	2	3	AD2	-	dELS,CTCF-bound
chr3	124560303	124560327	chr3:124560303-124560327	0	GAGCTTGGCCTCAAGAAGCAACCCT	1	2	5	AD2	1.0	.
chr3	124562043	124562068	chr3:124562043-124562068	0	GAAGATGCCAGTGTGGAGACAAGCCA	1	3	6	ACC1	1.0	.
chr3	124563770	124563792	chr3:124563770-124563792	0	CAGCATGCCCTGGGAACCTGTTA	1	3	3	BCC2	-	.
chr3	124564609	124564634	chr3:124564609-124564634	0	AGACAAGATTACAGTAAACCATGCTT	1	2	6	DD2	2.0	.
chr3	124564941	124564967	chr3:124564941-124564967	0	AGGCATGCCTTCTATGCAGACCTGTGC	2	2	7	BD1	-	.
chr3	124569153	124569173	chr3:124569153-124569173	0	AACCAAGTCCAAGGCTTCCCC	1	2	1	AD3	-	.
chr3	124569395	124569422	chr3:124569395-124569422	0	GGGCAAGTTTGATAATGTCGACTTGTGT	1	2	8	CD	3.0	.
chr3	124570268	124570294	chr3:124570268-124570294	0	TGACATGTTATAAATTGCAGCTTGCTG	1	4	7	CCCC	1.0	.
chr3	124570469	124570490	chr3:124570469-124570490	0	GAACAGGTTTCCACACTAGCCC	1	2	2	BD2	-	.
chr3	124574204	124574223	chr3:124574204-124574223	10	GAACATGTCAGGGCAAGCCA	5	2	0	CC	-	.
chr3	124574488	124574507	chr3:124574488-124574507	3	GGGCAAACTTGAATATGCTC	1	2	0	AA2	-	.
chr3	124579976	124580000	chr3:124579976-124580000	0	AGGCTGGTTCCTCAAAGACAAGTCA	1	2	5	BC2	-	.
chr3	124580665	124580694	chr3:124580665-124580694	0	TAGCTAGCTTCAGAAGGACTGAAATTGTTT	1	2	10	AC2	-	.
chr3	124581011	124581039	chr3:124581011-124581039	0	TGGCTAGTCTCATTCTGGAAGGCATGTAA	1	3	9	CCD1	-	.
chr3	124581400	124581425	chr3:124581400-124581425	0	AAAAAAGTATCGGTGGAAACATGCCC	2	2	6	AD1	1.0	.
chr3	124582217	124582239	chr3:124582217-124582239	0	CACCATGTTGGCCAGGCTAGTCT	1	3	3	CCD1	1.0	.
chr3	124583112	124583141	chr3:124583112-124583141	0	AAGCATGGTTCCAACTGGGAAAGGAAGCCC	1	2	10	AD2	-	.
chr3	124583419	124583445	chr3:124583419-124583445	0	AAGCAAGCTTGGCCTTGAAACATGAAA	1	3	7	CDD3	-	.
chr3	124583650	124583674	chr3:124583650-124583674	0	GGACTGGTTCCTCAAAGACAAGTCA	1	2	5	BC2	-	.
chr3	124583959	124583986	chr3:124583959-124583986	0	AGACTAGCTGGGGCAACATAGCAAGACC	1	3	8	CCD1	-	.
chr3	124586910	124586931	chr3:124586910-124586931	0	GGGCATGCCCTGAGGCTCCCTC	3	2	2	AB4	-	.
chr3	124587880	124587912	chr3:124587880-124587912	0	AGACAAGGTCTCACTATGTTGCCAGGCTGGTCT	1	2	13	BD2	2.0	.
chr3	124588261	124588280	chr3:124588261-124588280	0	GGGATAGCTTTGACTAGCTA	3	3	0	ACC1	1.0	.
chr3	124590968	124590999	chr3:124590968-124590999	0	TGGCTTGTCTTCGTCTGAACAGAGGCAGGACT	1	3	12	BCD2	-	.
chr3	124595646	124595675	chr3:124595646-124595675	0	AAGGGTGTCTGGAATTACAAGAACTTGTTA	1	3	10	ABC1	-	.
chr3	124599291	124599313	chr3:124599291-124599313	0	CGACTTGCTTCAAGAGCTCTCCT	1	3	3	ABC2	1.0	.
chr3	124600770	124600791	chr3:124600770-124600791	0	GAAGTAGCCTAGAGGCAGGTTT	1	2	2	AB3	-	.
chr3	124601462	124601488	chr3:124601462-124601488	0	GGGAGTGTCCGTGTTCAAAACAAGTTG	1	3	7	ABC1	-	dELS
chr3	124610415	124610439	chr3:124610415-124610439	0	AAGCAGGTTTAGGACTGGCTAGTTT	1	2	5	BC2	-	.
chr3	124612947	124612974	chr3:124612947-124612974	0	AGGCAAGCTCCAGGAAAAGGGCATTCTT	2	1	8	A1	-	.
chr3	124614045	124614065	chr3:124614045-124614065	0	AACCTGGCCTCAGACTAGCTT	1	2	1	BD1	1.0	.
chr3	124617479	124617508	chr3:124617479-124617508	0	GAACATGCTGGGCTTACAACGAAGAAGTCC	1	2	10	AC2	-	dELS
chr3	124618652	124618680	chr3:124618652-124618680	0	GGGCTTGTTTGAAGGCCTAAGACATACCA	1	2	9	AC3	-	.
chr3	124622419	124622441	chr3:124622419-124622441	0	AGACATGCCTTTGGGGTGTGCTT	2	2	3	AB1	1.0	.
chr3	124623862	124623884	chr3:124623862-124623884	0	GGATATGTTCAGTGCACAAGCTC	1	2	3	AD2	-	.
chr3	124624965	124624984	chr3:124624965-124624984	0	TAACATATCGAGACTAGCCT	3	3	0	ACC2	1.0	.
chr3	124626684	124626711	chr3:124626684-124626711	0	AGGGATGCCTAGATGCTGGTACTAGTTT	1	2	8	AD2	-	.
chr3	124630081	124630112	chr3:124630081-124630112	0	GGGCTTTCTTTTGAATAACTCAAAACTATTCT	1	2	12	AA2	1.0	.
chr3	124630280	124630300	chr3:124630280-124630300	0	TGGCTTTCCCTGGACTTGCTC	1	2	1	AC1	-	.
chr3	124633786	124633813	chr3:124633786-124633813	0	TGTCAAGTCCAGAACCACTGGCATGTTT	1	3	8	CCD1	-	.
chr3	124634450	124634476	chr3:124634450-124634476	0	GGGCAAACTTAATATGCGAAATTGCCT	1	2	7	AA2	-	.
chr3	124634839	124634870	chr3:124634839-124634870	0	CAGCTTGTCTACCTGTCCCTCCAGGCTCTCCT	1	3	12	ABC2	-	.
chr3	124636186	124636216	chr3:124636186-124636216	0	AAACTTTCTCTCTAACCCAAGGGGCAAACTT	1	2	11	AA2	-	.
chr3	124636967	124636987	chr3:124636967-124636987	0	AGGCTTGCCTAAGGATAGCCT	1	1	1	A2	1.0	dELS
chr3	124637279	124637303	chr3:124637279-124637303	0	AGAAAAGTTGGTCAAAAACAAGCTG	1	3	5	ACC1	2.0	.
chr3	124641972	124641996	chr3:124641972-124641996	0	GACCAAGCCTCTGGAAAGAAAGCCC	1	2	5	AD2	-	.
chr3	124642959	124642987	chr3:124642959-124642987	0	AGGCATGCGCCACCACACCAAGCTAATTT	1	2	9	AD2	-	.
chr3	124646532	124646560	chr3:124646532-124646560	0	AGGCATGTGCCACCACATCTGACTAGTTT	1	2	9	CD	1.0	.
chr3	124646965	124646997	chr3:124646965-124646997	0	TGACATTTCTAAGTCTTAAATCAAAACATGCTA	1	3	13	ACC2	-	.
chr3	124648318	124648337	chr3:124648318-124648337	0	GAGATAGCCTGGGCTACTTT	1	2	0	AA2	2.0	.
chr3	124648611	124648638	chr3:124648611-124648638	0	AAGCGAGCCTATAAACCAAGGCTTGTTT	1	1	8	B1	1.0	.
chr3	124648803	124648823	chr3:124648803-124648823	0	AGACATGTCATTGGAATGCCT	1	3	1	ACC2	1.0	.
chr3	124650007	124650027	chr3:124650007-124650027	0	AGAATAGCCTTAGATTAGTCT	1	2	1	AA2	-	.
chr3	124651431	124651455	chr3:124651431-124651455	0	GGATTAGTTCCAAGAGAACTTCTTC	1	2	5	AA2	-	.
chr3	124653803	124653826	chr3:124653803-124653826	0	GAACTTATCATGAAAAACATGCCT	1	2	4	AC1	1.0	.
chr3	124659018	124659043	chr3:124659018-124659043	0	AGGCTTGTGTGTCCTAGAAGAAGCCC	1	2	6	AD2	1.0	.
chr3	124663137	124663165	chr3:124663137-124663165	0	GGGTTTCTCCATGTTGGTCAGGCTAGTCT	1	2	9	AA1	1.0	.
chr3	124666901	124666923	chr3:124666901-124666923	0	GGGCAAAATTTGGAAGCTTGTCC	1	2	3	AD1	-	.
chr3	124668429	124668454	chr3:124668429-124668454	0	TGGCATGCTCTGTGATGGGCCAGTCT	1	2	6	BC2	-	.
chr3	124671728	124671747	chr3:124671728-124671747	0	AGGCTTCCCCAAGCCAGCCC	1	2	0	AB2	1.0	dELS
chr3	124671865	124671886	chr3:124671865-124671886	0	CCACCAGCCTGGGGACAAGTTC	1	3	2	BCD1	-	.
chr3	124674187	124674209	chr3:124674187-124674209	0	AAATATACTTTCAGAGCATGTTT	2	2	3	AA1	2.0	.
chr3	124674301	124674324	chr3:124674301-124674324	0	GAGCAAGCCCATGTGAACTAGCGT	1	1	4	D1	-	dELS,CTCF-bound
chr3	124675394	124675420	chr3:124675394-124675420	0	AAATAAATTTTCACCATGAGCATGTTT	2	2	7	AA1	-	.
chr3	124676013	124676044	chr3:124676013-124676044	0	ATACTTGTTTTGGGTGCCTTTTAGGTAAGCCT	1	2	12	AD2	-	.
chr3	124677367	124677398	chr3:124677367-124677398	0	GAGCTTGTCTTCATAGGTCTGTGAAGAAGTTG	1	2	12	AC1	-	.
chr3	124679733	124679758	chr3:124679733-124679758	0	AAACTTGTTATCTTGAATGCTTGCTA	1	3	6	CCD2	1.0	.
chr3	124681986	124682012	chr3:124681986-124682012	0	GAGCAAGTCCAGAGGGAAAGCAGGCAA	1	3	7	BCD2	-	.
chr3	124682952	124682976	chr3:124682952-124682976	0	GGCCAAGTCTCCTGCAGCCAAGTCT	1	2	5	DD2	-	.
chr3	124683368	124683397	chr3:124683368-124683397	0	AGGCAGGTTTCCACCTTTGAAAAGTTGTCT	1	2	10	AB2	1.0	.
chr3	124683481	124683501	chr3:124683481-124683501	0	TTGAAAGTCCTGAACTAGCCT	1	3	1	ACD1	-	.
chr3	124685409	124685441	chr3:124685409-124685441	0	AGAGTTTCTCACCCTCCTGGGGGAAACATGTTC	2	2	13	AA1	1.0	.
chr3	124685739	124685758	chr3:124685739-124685758	0	GGAAATGTCTGAACTGGTTT	4	2	0	AB3	-	dELS,CTCF-bound
chr3	124687925	124687948	chr3:124687925-124687948	0	GAACTAGTTGAAAGAGACAAGTCT	1	1	4	C2	1.0	.
chr3	124690015	124690040	chr3:124690015-124690040	0	GAGCAAGTTCATGGCAGGACATTTTC	2	1	6	A1	1.0	.
chr3	124691461	124691493	chr3:124691461-124691493	0	AAACATGCTGATTGCAGAATATTTGGGAAGCCC	1	3	13	ACC2	-	.
chr3	124695288	124695307	chr3:124695288-124695307	0	GGACAAGTGGTAGCAAGCCC	2	3	0	CCD2	1.0	.
chr3	124697044	124697070	chr3:124697044-124697070	0	CAACTAGCTAGGACTATAGGCATGTGC	1	3	7	CCD1	2.0	.
chr3	124697344	124697370	chr3:124697344-124697370	0	CAACATGTTAGTTCCCTGGCCAAGCTT	1	3	7	CCD2	-	.
chr3	124701939	124701971	chr3:124701939-124701971	0	AGAATTGCTTTGGGGTTACTCTGGAGCTTTTCT	1	2	13	AA2	1.0	dELS
chr3	124702609	124702636	chr3:124702609-124702636	0	GGACTTGCTTTATGAGTAGTACATGGTT	1	2	8	DD1	-	.
chr3	124704144	124704173	chr3:124704144-124704173	0	AAATAAGCTCTAGTAACTGAAATCTAGTTT	1	2	10	AD2	1.0	.
chr3	124704443	124704471	chr3:124704443-124704471	0	AAGCTTGTCCTCTCTCCTAAGAATAGTCC	1	1	9	A2	-	.
chr3	124711145	124711165	chr3:124711145-124711165	0	ATACTTGTCTAAGACTTGTTT	1	1	1	D1	-	.
chr3	124711221	124711240	chr3:124711221-124711240	0	TATGTTGTCCAGGCTAGTCT	2	3	0	ACD1	-	.
chr3	124713333	124713355	chr3:124713333-124713355	0	AGGGAAGTCCTTAAAACTAGCTC	1	1	3	A1	1.0	.
chr3	124715499	124715531	chr3:124715499-124715531	0	CAAGAAGTTCAGGGGAATACATTTAACAAGCCC	1	3	13	ACC1	1.0	.
chr3	124715659	124715691	chr3:124715659-124715691	0	GAGCAAGCTAGAGGGGAAGAGGTAAACTTGACC	1	2	13	CD	-	.
chr3	124715751	124715771	chr3:124715751-124715771	0	GGGCATTTCCTGGGCATGTGC	1	2	1	AD2	2.0	.
chr3	124716999	124717021	chr3:124716999-124717021	0	GAGAATGTTTCTTAAACAAGGTT	1	2	3	AD3	-	.
chr3	124718682	124718710	chr3:124718682-124718710	0	AAACATGATTTTCAATGTCAAACAACTTC	1	2	9	AD2	-	.
chr3	124720090	124720114	chr3:124720090-124720114	0	TGACAAGTTTTTTTAGAGCATTTTA	1	3	5	ACC1	-	.
chr3	124720856	124720884	chr3:124720856-124720884	0	GAGCTTGTTTTTTGTGTTTGTACATGATC	1	2	9	DD1	1.0	.
chr3	124721533	124721555	chr3:124721533-124721555	0	AAAAAATTTTAGTAAACATGTTT	2	2	3	AA1	-	.
chr3	124724733	124724760	chr3:124724733-124724760	0	AAACATATTTTCTATGAAAGGCATTTCT	1	2	8	AA2	1.0	.
chr3	124734648	124734668	chr3:124734648-124734668	0	AATCAAGTTTGAGACTTACCC	1	2	1	AD3	-	.
chr3	124735669	124735698	chr3:124735669-124735698	0	TGACTTGCTTTAAAACCCGAAAATTTGTCC	1	2	10	AC2	1.0	.
chr3	124738509	124738528	chr3:124738509-124738528	0	TAACTAGCCTGGGCAATTTG	3	3	0	ACC1	1.0	.
chr3	124739005	124739026	chr3:124739005-124739026	0	ATGCATGTTCATAAGCTATTTC	1	2	2	AD3	-	.
chr3	124741224	124741243	chr3:124741224-124741243	0	GGACAAGACATGACTTGTTT	2	3	0	CCD2	-	dELS
chr3	124742349	124742369	chr3:124742349-124742369	0	ACACTTGCTTAAGAAAAGCCT	1	2	1	AD2	-	.
chr3	124743808	124743834	chr3:124743808-124743834	0	GGGCATGTTTTTATTTAAAGCTGGTTA	1	2	7	BC3	-	.
chr3	124744277	124744302	chr3:124744277-124744302	0	TAATAAGTTCATTCTTAAGCTTGCTT	1	2	6	AC3	-	.
chr3	124749271	124749294	chr3:124749271-124749294	0	AAACTTGCCTCATGGCATTTGTTC	1	2	4	AD1	1.0	.
chr3	124754051	124754074	chr3:124754051-124754074	0	GGGCATGTTGAGTAAAGCTAATTT	1	2	4	AC2	-	.
chr3	124754747	124754776	chr3:124754747-124754776	0	AAGCATGCCTAGGAAGGAAAGGAGTTGTTG	1	2	10	AC1	3.0	.
chr3	124754887	124754915	chr3:124754887-124754915	0	GGGCTTGCCTGAAGTAATGGGGGCTGTCT	1	2	9	AB1	2.0	.
chr3	124755157	124755179	chr3:124755157-124755179	0	GAACTAACTTGTAAGCCTTGTCT	1	2	3	AD2	-	.
chr3	124757004	124757032	chr3:124757004-124757032	0	AAGCTTACCTATAGTGAAGAGGCAAGCCC	1	1	9	A2	-	.
chr3	124759370	124759400	chr3:124759370-124759400	0	TGGGTTGCCCCTTGCTGTTTAGAGCTTGCCT	1	2	11	AC3	-	dELS
chr3	124760213	124760233	chr3:124760213-124760233	2	GACCCAGCTCCAGGCATGTTC	2	2	1	BD4	1.0	.
chr3	124765907	124765935	chr3:124765907-124765935	0	AAATTAGCCCGGTGTGGTGGTGCATGCCT	1	2	9	AD2	-	.
chr3	124770668	124770695	chr3:124770668-124770695	0	AGGCTTCCTAAGAGGTTCTAACATGCTT	1	3	8	ACC2	-	.
chr3	124776035	124776067	chr3:124776035-124776067	0	TGGCAAGCCCTCCAGGAGAGGGAAGGAAAGCCA	1	3	13	ACC2	1.0	dELS,CTCF-bound
chr3	124777011	124777039	chr3:124777011-124777039	0	AGGGAAGCCTAGCTGCTTTAAGTATGTCT	1	2	9	AA2	-	.
chr3	124777626	124777654	chr3:124777626-124777654	0	AGTCTTCTCCAAGGGGCCTGGGCTTGCCC	1	2	9	AD1	2.0	.
chr3	124778971	124778992	chr3:124778971-124778992	0	GGGCAGGTCCCTAAACTTCTCT	1	2	2	AB2	1.0	.
chr3	124779172	124779199	chr3:124779172-124779199	0	CAGCTTGTCCACAGGGAAAGGCAAGGCA	1	3	8	CCD1	1.0	.
chr3	124783330	124783349	chr3:124783330-124783349	0	AAACAGACCTGAGCATGTTC	3	2	0	AB1	1.0	.
chr3	124783523	124783543	chr3:124783523-124783543	0	GAAGATGCTCAGAACATGCTG	1	2	1	AC2	-	.
chr3	124784929	124784956	chr3:124784929-124784956	0	AGGCTGGCCACTGTTCAGAGACTAGCTG	1	3	8	BCC2	2.0	dELS
chr3	124786139	124786165	chr3:124786139-124786165	0	AAAAATCCTCCCAGTTAGGGCTTGCTC	2	2	7	AA1	2.0	dELS
chr3	124786957	124786977	chr3:124786957-124786977	0	GGAAAAGTTTCCAGCATGTTA	2	3	1	ACC1	-	dELS,CTCF-bound
chr3	124787789	124787811	chr3:124787789-124787811	0	CAGCTGGCTCATGTGACTAGTTT	1	3	3	BCC2	-	dELS,CTCF-bound
chr3	124791969	124791994	chr3:124791969-124791994	0	AAAGAAGCCACTGCATGAACATGTTA	1	3	6	ACC1	-	.
chr3	124793867	124793892	chr3:124793867-124793892	0	GGGCAACTCCAGTTTTAGACATGCTG	1	2	6	AC2	-	pELS
chr3	124794936	124794967	chr3:124794936-124794967	0	ACGCATGCTTCACTGAACCCTGGACCAAGCCC	1	2	12	DD2	2.0	.
chr3	124794992	124795016	chr3:124794992-124795016	0	GCACTTGATTATGTGAAGCATGCTT	1	2	5	DD1	-	.
chr3	124795160	124795184	chr3:124795160-124795184	0	GAGGAAGTTATTGAGAAACAAGTTT	1	2	5	AC1	-	.
chr3	124797361	124797383	chr3:124797361-124797383	0	GAGCTTGCTCTCCAGACACCCCC	1	2	3	AB4	1.0	.
chr3	124799074	124799093	chr3:124799074-124799093	0	CAGACAGCTTGGGCTAGCTC	1	3	0	ABC1	1.0	.
chr3	124799637	124799658	chr3:124799637-124799658	0	GGACTTTTCCACAAGCATCTCT	1	2	2	AA2	-	.
chr3	124800133	124800152	chr3:124800133-124800152	0	AAGCTACCTGTAGCTTGCTT	2	3	0	ACC2	-	.
chr3	124800322	124800346	chr3:124800322-124800346	0	AACCTTGTCTCATGGAAACTTGCCT	1	1	5	D1	4.0	dELS
chr3	124800520	124800552	chr3:124800520-124800552	0	AAGCAGGTCCTGAGGCCTTCCCCAGCCAAGCCT	1	2	13	BD2	1.0	dELS,CTCF-bound
chr3	124808299	124808321	chr3:124808299-124808321	0	GGACCTGTCAACAAAGCAAGTCA	1	3	3	BCC1	-	.
chr3	124810456	124810480	chr3:124810456-124810480	0	AAAATTGTCCTTGTGACACATGCCT	1	2	5	AD2	-	.
chr3	124810884	124810914	chr3:124810884-124810914	0	AGACTTGCCTCTTGCTCTTGTGGGTTTTCTT	1	2	11	AA1	-	.
chr3	124814200	124814229	chr3:124814200-124814229	0	TGACATGGCTTTGACCAACTGAACTTGCTT	1	2	10	CD	-	.
chr3	124814811	124814838	chr3:124814811-124814838	0	CAACATGTTTACTTACAGGAACCAGTTT	1	2	8	BC2	-	dELS
chr3	124818389	124818418	chr3:124818389-124818418	0	AAGGATGCTTAAGCCAGTATGGACTTCTTC	1	2	10	AA2	1.0	.
chr3	124819299	124819323	chr3:124819299-124819323	0	GGGAATTTCTGCGCCAGACTAGCCC	2	2	5	AA1	1.0	.
chr3	124821870	124821898	chr3:124821870-124821898	0	CAACATCCCCTGGTTGGCTGGGCTAGCTA	1	3	9	ACC2	1.0	.
chr3	124822784	124822814	chr3:124822784-124822814	0	AAGCTAGTTCCAGACCTCAAAGAGCTTATAG	1	3	11	ACD2	-	.
chr3	124825705	124825726	chr3:124825705-124825726	0	AGGCATGCTGGGAAACTTTCCG	2	3	2	ACC1	2.0	.
chr3	124826913	124826943	chr3:124826913-124826943	2	GGACATGCTCGTTCATCACCCAGGCTTTCAG	1	3	11	ACD2	-	dELS,CTCF-bound
chr3	124829788	124829819	chr3:124829788-124829819	0	AAATATGTTCATGGCCCACTAATAACAAGCCT	1	2	12	AC2	-	dELS
chr3	124831593	124831615	chr3:124831593-124831615	0	GGGCTGGCTCACTGAGCTTGGCT	1	2	3	BD2	-	.
chr3	124832371	124832398	chr3:124832371-124832398	0	AAGTTACTTCACCTTTCTAGGCTTGTTT	1	2	8	AA1	-	dELS
chr3	124832813	124832843	chr3:124832813-124832843	0	AGGCAAGCACTGAGGAAGAGGGGACAGGTTT	1	2	11	BD2	1.0	dELS
chr3	124833646	124833676	chr3:124833646-124833676	0	GTGGAAGTCCCATCCAGGATGGGACAAGCTT	1	2	11	AD4	1.0	dELS,CTCF-bound
chr3	124833927	124833953	chr3:124833927-124833953	0	GGGCTTGCCTGGAGCCAGGGCATCCTG	1	2	7	AC3	-	.
chr3	124833962	124833989	chr3:124833962-124833989	0	AGGGAAGTCCACCAGGGAGGGCTTCTCT	1	2	8	AA2	1.0	.
chr3	124837457	124837489	chr3:124837457-124837489	0	AAAAATGCCCGCCTTGACGACAGAAGCATCCCT	1	2	13	AA2	-	dELS,CTCF-bound
chr3	124838953	124838974	chr3:124838953-124838974	0	AAAGTAGTCCATAAACTACTTC	1	2	2	AA2	-	.
chr3	124839221	124839241	chr3:124839221-124839241	0	GTATAAGCCTGAAACTTGCTC	1	2	1	AD4	-	dELS,CTCF-bound
chr3	124842806	124842825	chr3:124842806-124842825	0	GGGCAGGTCTGGGCAGGCTC	2	2	0	BB2	-	.
chr3	124842838	124842869	chr3:124842838-124842869	0	GGGCAATCTTTGGTTCTCTAAGGGGCTATTCC	1	2	12	AA2	2.0	.
chr3	124843439	124843468	chr3:124843439-124843468	0	TGACAAACTCAGCTACAGCTCAGCATGTTT	1	3	10	ACC2	-	.
chr3	124844924	124844955	chr3:124844924-124844955	0	AAACTAGTCCCACGGTGAACCTGGAGATTCTC	2	2	12	AA1	-	.
chr3	124845042	124845064	chr3:124845042-124845064	0	AAACAATTCATGAAGGCATGTCA	1	3	3	ACC2	-	.
chr3	124848621	124848643	chr3:124848621-124848643	0	GGATTTGCTTTCAAAGCTAGTTT	1	1	3	A1	-	.
chr3	124849474	124849502	chr3:124849474-124849502	0	AGACTAGTATTTATTTGGGGGGCATATTT	1	2	9	AD2	-	.
chr3	124850441	124850464	chr3:124850441-124850464	0	GAGCCTGCTTCCCCTGACTTGTCT	1	2	4	BC2	-	dELS
chr3	124854474	124854504	chr3:124854474-124854504	0	AAACATGTTGCTAAGTGAAAGAAACCAGCTA	1	3	11	BCC2	-	.
chr3	124854646	124854668	chr3:124854646-124854668	0	GGACTTCTTTTTGGAAAATGTTC	1	2	3	AA2	1.0	.
chr3	124854900	124854920	chr3:124854900-124854920	0	AGGCTTGTCCTTGATTAGTCT	1	2	1	AC1	1.0	.
chr3	124857358	124857389	chr3:124857358-124857389	0	CAAAAAGTCCATTTAAGCCTCTGAACATGCCC	1	2	12	AC3	-	.
chr3	124862063	124862084	chr3:124862063-124862084	0	TGAAGAGCTCAGGGGCTTGCCT	1	3	2	ABC1	1.0	.
chr3	124863239	124863258	chr3:124863239-124863258	0	AGGCAGGTCTGAAGAAGCTT	1	2	0	AB2	-	.
chr3	124868580	124868612	chr3:124868580-124868612	0	AGACCAGCCTGGGCAACATAGTGAGACCTGTTC	1	2	13	BB2	1.0	.
chr3	124868648	124868676	chr3:124868648-124868676	0	AAACTTGCCTGGATGTTGTGGAATAGGTC	1	2	9	AD1	-	.
chr3	124869792	124869815	chr3:124869792-124869815	0	TAACAAGCTCCTAGGGACACCTTC	1	3	4	ABC2	-	.
chr3	124873069	124873095	chr3:124873069-124873095	0	CAACATGCCAGCCATCTAGATATGTTT	1	3	7	ACC2	-	.
chr3	124877556	124877581	chr3:124877556-124877581	0	AGGATTGTTTTAAGATGAGCTAGTCA	1	2	6	AC2	1.0	.
chr3	124877901	124877932	chr3:124877901-124877932	0	GGGCATGATCTTGGCTCACTGCAACCTTGCTT	1	2	12	DD2	1.0	dELS
chr3	124878039	124878061	chr3:124878039-124878061	0	CAGCATGTTGGACAGGCTGGTCT	1	3	3	BCC1	-	dELS
chr3	124879682	124879711	chr3:124879682-124879711	0	GAGCATGCTCTCTGTATTGACAGGAAGCTT	1	2	10	AC1	2.0	.
chr3	124882872	124882893	chr3:124882872-124882893	0	AAGCCTGTCTTAGAGCAAACTT	1	2	2	AB3	1.0	dELS
chr3	124883942	124883962	chr3:124883942-124883962	0	GGACTTGTTTGAAATGAGCCC	1	2	1	AB1	-	dELS,CTCF-bound
chr3	124887504	124887529	chr3:124887504-124887529	0	GGGCGAGCTCCGGGCCGGGCCAGCTC	1	2	6	BB2	1.0	PLS,CTCF-bound
chr3	124890739	124890758	chr3:124890739-124890758	1	TAACTTGCCCAGACCTGCCA	2	3	0	BCC2	-	dELS
chr3	124890799	124890818	chr3:124890799-124890818	1	AAACTGGTTTAGAGATGCCT	2	2	0	AB2	-	dELS
chr3	124891772	124891798	chr3:124891772-124891798	0	AAATTAGCTGGGTGTGGTGGCATGCCT	1	3	7	ACC1	1.0	.
chr3	124893628	124893648	chr3:124893628-124893648	0	AGACAAGCAGGTGACAAGTCC	1	3	1	CCD2	-	.
chr3	124893816	124893839	chr3:124893816-124893839	0	AAACAAGTCTCGACAGAAATTTTC	2	2	4	AA1	2.0	dELS
chr3	124896860	124896882	chr3:124896860-124896882	0	AGACTAGCCTGGGAAACATGGTG	1	2	3	CD	-	.
chr3	124899892	124899911	chr3:124899892-124899911	0	AGGCATGTTGCAGGTAGTTT	3	3	0	ACC2	-	.
chr3	124908847	124908868	chr3:124908847-124908868	0	AAACAAGTTCAAAGACTTGAAA	1	3	2	CDD3	-	.
chr3	124911851	124911874	chr3:124911851-124911874	0	AAGCAAGTCCAGAGGTGCCAGCCC	1	2	4	BD1	2.0	.
chr3	124912069	124912092	chr3:124912069-124912092	0	TAACTTGTTTATAATAGCAAGACT	1	3	4	CCD1	1.0	.
chr3	124913910	124913936	chr3:124913910-124913936	0	AAGTTAGCTGGGCATGGTGGCAAGCTC	1	3	7	ACC1	1.0	.
chr3	124916330	124916349	chr3:124916330-124916349	0	AAAGTTGCTTGAGCTACTTC	1	2	0	AA2	-	.
chr3	124918931	124918959	chr3:124918931-124918959	0	AGACTTGCCCTTCATTCAAGACCAAGCTA	1	2	9	CD	-	.
chr3	124920211	124920235	chr3:124920211-124920235	0	AAAATTGTCCATAACAAACTTACCT	1	2	5	AA2	2.0	.
chr3	124920874	124920897	chr3:124920874-124920897	0	GGGCAAGTCACTGCCAGCTGGCCC	1	3	4	BCC1	1.0	.
chr3	124921593	124921620	chr3:124921593-124921620	0	ATGCTTGCTCACATGTGTGCACTTGCTC	1	2	8	DD2	-	.
chr3	124921715	124921743	chr3:124921715-124921743	0	AGACATTTTTTTAAAAGCCAGACTAGTAT	1	2	9	AD2	-	.
chr3	124923885	124923908	chr3:124923885-124923908	0	AGATTAGTGTACAAGGGCTTGCCC	1	2	4	AD1	-	.
chr3	124926306	124926334	chr3:124926306-124926334	0	TGACTTGCCCCATGCCCCACAGTTTGTTC	1	3	9	ACC2	-	.
chr3	124936223	124936255	chr3:124936223-124936255	0	AGGCTTGTTTTTCTTTTCTTTTTAAACTAGCTT	2	0	13	0	2.0	.
chr3	124936364	124936396	chr3:124936364-124936396	0	GAGCATTCCCAACACACCCTTTGGGACTTTCCT	1	2	13	AA2	1.0	.
chr3	124938567	124938595	chr3:124938567-124938595	0	GGACATGCCCATTAATCTAAAGCAATATC	1	2	9	AD4	1.0	.
chr3	124938779	124938803	chr3:124938779-124938803	0	GACCTTGTCTCTACAAAACAATTTT	1	2	5	AD3	1.0	.
chr3	124941229	124941254	chr3:124941229-124941254	0	AAAAATGTTCTTGGCTGGGCATGATT	1	2	6	AD3	-	.
chr3	124942355	124942374	chr3:124942355-124942374	0	TATGTTGCCCAGGCTTGTCT	2	3	0	ACD1	-	.
chr3	124942865	124942895	chr3:124942865-124942895	0	AGAGATGCTAGCACCAGGCCTGGACTTGTTG	1	3	11	ACC1	-	.
chr3	124944921	124944943	chr3:124944921-124944943	0	AAGCAATTTCCTAGAGATTGCTT	1	2	3	AA2	-	.
chr3	124946003	124946025	chr3:124946003-124946025	0	GAGCATGTTTAACAGGAAAACCT	2	2	3	AA1	-	.
chr3	124947710	124947729	chr3:124947710-124947729	0	GGCCTACCTTAAACATGCTT	3	2	0	AD1	1.0	.
chr3	124949646	124949671	chr3:124949646-124949671	0	AAACATTTTCTGCAAAATACTTGCTC	1	2	6	AD2	-	.
chr3	124949979	124950010	chr3:124949979-124950010	0	AGGCTAATTCTTTAGTCATTTCAAACTTGTCA	1	2	12	AC2	-	.
chr3	124950165	124950184	chr3:124950165-124950184	0	AAGCAGTCTTAAGCAAGTTT	3	2	0	AB1	-	.
chr3	124950196	124950226	chr3:124950196-124950226	0	GAACAAGTTTCTTTCCTCTGGATACATTTCT	2	2	11	AD1	-	.
chr3	124953044	124953073	chr3:124953044-124953073	0	CAACTTGTTTCACAGTTTAGGAGGTTGTTG	1	3	10	ACC2	-	.
chr3	124957009	124957037	chr3:124957009-124957037	0	AAACATTTCTCTTCCACCTATGCTAGTTT	1	2	9	AD2	1.0	.
chr3	124963457	124963484	chr3:124963457-124963484	0	AGTCTTGCTTTGTTGTCCAGGCTGGTCT	1	2	8	BD3	2.0	.
chr3	124964281	124964307	chr3:124964281-124964307	0	AGGCTAGCTTATCATGCACAGAAGTTC	1	2	7	AD1	2.0	.
chr3	124966456	124966477	chr3:124966456-124966477	0	AAACATACCCAAAGGCAAACTC	1	2	2	AA2	-	.
chr3	124967676	124967700	chr3:124967676-124967700	0	AGTCCTGCTTCTACAGGGCAAGCTA	1	3	5	BCD1	2.0	.
chr3	124968291	124968311	chr3:124968291-124968311	0	AGACATGCTTTACTCATGTCC	1	2	1	DD1	-	.
chr3	124968701	124968730	chr3:124968701-124968730	0	AGGCATGCTGCGGAAGGAGCCAAGAAGCCT	1	3	10	ACC2	2.0	.
chr3	124969890	124969915	chr3:124969890-124969915	0	TGTTTTGCCCTGATCCAGGCTTGTTT	1	3	6	ACD1	-	.
chr3	124972501	124972528	chr3:124972501-124972528	0	CAGCTTCTTAGCATGAACAAACTTGTCC	1	3	8	ACC2	-	dELS
chr3	124977251	124977276	chr3:124977251-124977276	0	CAGATTGCTCAGTCTTGGGCATGTCT	1	2	6	AC3	-	.
chr3	124987030	124987054	chr3:124987030-124987054	0	AAGCATTTTCTAATAAAACTTATTT	1	2	5	AA2	-	.
chr3	124987243	124987265	chr3:124987243-124987265	0	AAGCAGGTTTAAAGTACTAGCTC	1	2	3	BD2	-	dELS,CTCF-bound
chr3	124989238	124989263	chr3:124989238-124989263	0	AAGAAAGTCAATAATGAAACTTGCTA	1	3	6	ACC1	-	.
chr3	124989719	124989742	chr3:124989719-124989742	0	TAGCATGCCTGGTGGGACTATGCT	1	3	4	ACD2	2.0	.
chr3	124993017	124993040	chr3:124993017-124993040	0	GAGGATGCCCCAGAGAAATTGCTC	1	2	4	AA2	2.0	.
chr3	124996673	124996703	chr3:124996673-124996703	0	AAATATATTTTTATCTGTGATGAACAAGTCC	2	2	11	AA1	1.0	.
chr3	124998587	124998613	chr3:124998587-124998613	0	GAAGGAGCCCATCTTTCAGGCTTGCTA	1	3	7	ABC1	-	.
chr3	124999446	124999471	chr3:124999446-124999471	0	AAACCTGTCCAGGCTGACACTTGCCT	1	2	6	BD2	-	dELS,CTCF-bound
chr3	125000622	125000647	chr3:125000622-125000647	0	TAACTAGCCTTAAATGGGCCAAGCTC	1	2	6	CD	-	.
chr3	125000929	125000955	chr3:125000929-125000955	0	GGACAAGCCCCCTTTGCAAAGAAGTAC	1	2	7	AD1	-	.
chr3	125001012	125001034	chr3:125001012-125001034	0	AAACTTCCCTTTTGAACTTGTCT	1	1	3	A2	2.0	.
chr3	125002220	125002241	chr3:125002220-125002241	0	AGACTAGTTCACAAGCAAATAT	1	2	2	AD4	-	dELS,CTCF-bound
chr3	125002304	125002335	chr3:125002304-125002335	0	ACACATATTTAACTGAAAGGAAGAACAAGCCT	2	2	12	AD1	-	.
chr3	125005978	125005999	chr3:125005978-125005999	0	AGGCAACTTCCTAAGAAAGCTC	1	2	2	AA2	2.0	.
chr3	125006689	125006712	chr3:125006689-125006712	0	CAGCATGCTCTAATTTGCATGTTC	1	3	4	CCD2	1.0	dELS,CTCF-bound
chr3	125007587	125007618	chr3:125007587-125007618	0	GGACAGCTCTTTACCATTTTCAAAGCTTGCTC	1	2	12	AB1	-	.
chr3	125009957	125009981	chr3:125009957-125009981	0	ACTCTTGCCCTCAAGGGGCTTGCCA	1	3	5	CDD2	2.0	.
chr3	125011545	125011567	chr3:125011545-125011567	0	AAGCAAGGCTCCCAAACTTCCCT	1	2	3	AD2	1.0	.
chr3	125011820	125011852	chr3:125011820-125011852	0	GGACAAGCCAGAAGTGTAACTTTGAACATGACA	1	3	13	CCD1	-	dELS,CTCF-bound
chr3	125012098	125012123	chr3:125012098-125012123	0	GGGCTTCCCTGGATCAAGAGAAGCCC	1	2	6	AA2	-	dELS
chr3	125018301	125018325	chr3:125018301-125018325	0	GGAAATGTCTAAAATGGACAAATCT	1	2	5	AA2	-	.
chr3	125020122	125020148	chr3:125020122-125020148	0	AAGCTAGTTTGAAGAGTGGGCCAGGCT	1	2	7	BD1	-	.
chr3	125022322	125022345	chr3:125022322-125022345	0	AAACATTTCCTTGAAGACCAGTCC	1	2	4	AB2	1.0	dELS
chr3	125023596	125023619	chr3:125023596-125023619	0	GAAAATGTTTGGTCAAACTAATCT	1	2	4	AA2	-	.
chr3	125026799	125026821	chr3:125026799-125026821	0	AGACCAGCCTGGCCAACATGCTG	1	3	3	BCC1	1.0	.
chr3	125028646	125028669	chr3:125028646-125028669	0	TAACATGATCTCATAGGCTTGCTA	1	3	4	CCD2	-	.
chr3	125030557	125030584	chr3:125030557-125030584	0	GGGATTGTTGAATTAAAACAGCATGCTT	1	3	8	ACC1	-	.
chr3	125033987	125034012	chr3:125033987-125034012	0	AAAATTGTCTTCCATGAAACCAGTCC	1	2	6	AB2	1.0	.
chr3	125034160	125034181	chr3:125034160-125034181	0	AAACATATCTTCAAACCAGTTT	1	2	2	AB2	1.0	.
chr3	125035553	125035576	chr3:125035553-125035576	0	AAGCTATCTTTGAGAAACATCTTC	1	2	4	AA2	-	.
chr3	125035801	125035820	chr3:125035801-125035820	0	AAACAAGTCAGAACAAATCC	2	2	0	AC2	1.0	.
chr3	125036998	125037022	chr3:125036998-125037022	0	AAGGAAGTTTATCACAGAATTGTTT	1	2	5	AA2	-	.
chr3	125039860	125039883	chr3:125039860-125039883	0	AAACAAGTCCCCCACAAAAAGCCA	1	3	4	ACC2	2.0	dELS
chr3	125041174	125041196	chr3:125041174-125041196	0	TGGCAAGCTCTACTGACTAGCAT	1	3	3	CCD1	-	.
chr3	125043050	125043080	chr3:125043050-125043080	0	GAAGCAGCCCTAAGAAAAATCAAGCATGTTG	1	3	11	ABC1	2.0	dELS,CTCF-bound
chr3	125044801	125044832	chr3:125044801-125044832	0	AGGCTTCCTCCTTGTGGGCTTCGGGGATGTCT	1	2	12	AA2	1.0	.
chr3	125045360	125045387	chr3:125045360-125045387	0	AGACAACTCTCTCCCTCTGGACTATTTT	1	2	8	AA2	-	dELS,CTCF-bound
chr3	125045895	125045921	chr3:125045895-125045921	0	TGACTTGCCCAAGGTCATGGCCAGTTC	1	3	7	BCC2	-	.
chr3	125047195	125047223	chr3:125047195-125047223	0	GAGCTTGCCCACTGTCCAGTAAAATGCCT	1	2	9	AC1	-	.
chr3	125049988	125050011	chr3:125049988-125050011	0	AGTCTTGTCTTCAATGACTAGTTG	1	3	4	CCD1	1.0	.
chr3	125051541	125051563	chr3:125051541-125051563	0	TAACATCCCTCACGGGCTTGTTT	1	2	3	AC1	1.0	.
chr3	125053055	125053087	chr3:125053055-125053087	0	GAGCACGTTACTTGTAAGACTCAGGGCTTGTTA	1	3	13	BCC2	1.0	dELS,CTCF-bound
chr3	125054406	125054436	chr3:125054406-125054436	0	GAACTTGATTTTTAAAAATCCAAACTTTTTC	1	2	11	AD2	1.0	.
chr3	125054472	125054501	chr3:125054472-125054501	0	AAGCAAGCTAATTCACGTGCCAGAAAGTCT	1	3	10	ACC2	-	.
chr3	125057645	125057668	chr3:125057645-125057668	0	AGACAAGCCCCAACAGACTAGGAC	1	2	4	DD4	-	pELS,CTCF-bound
chr3	125062330	125062349	chr3:125062330-125062349	0	AGAAATGTCCGAGCATGCCC	4	1	0	A1	-	pELS
chr3	125065260	125065282	chr3:125065260-125065282	0	AGACTAGCCTGGGAAACATAGTG	1	3	3	ACD2	3.0	.
chr3	125067897	125067927	chr3:125067897-125067927	0	GAGTTTGCCTTTAGAGAGGACAGGCATGTCT	2	1	11	A1	-	.
chr3	125068126	125068148	chr3:125068126-125068148	0	TGACATGTTGGCCAGGCTGGTCT	1	3	3	BCC1	-	.
chr3	125068255	125068276	chr3:125068255-125068276	0	AGAGATGTCTGAGAAAATGTTC	1	2	2	AA2	1.0	.
chr3	125077789	125077811	chr3:125077789-125077811	0	CCACCTGTCTCTGGGGCAAGTCC	1	3	3	BCD1	-	.
chr3	125081961	125081982	chr3:125081961-125081982	0	AGACTTGCCAAATAAAAAGTTT	1	3	2	ACC2	1.0	.
chr3	125084554	125084581	chr3:125084554-125084581	0	AAGGTGGCCTCAGGTGAAGAGCAAGTCC	1	2	8	AB1	1.0	.
chr3	125092308	125092329	chr3:125092308-125092329	0	AGACATCTCCCAGGGCTTGCTC	1	1	2	A2	1.0	.
chr3	125092626	125092650	chr3:125092626-125092650	0	AAGTTAGCTCGTGTTAGACCTGTCT	1	2	5	AB2	-	.
chr3	125097808	125097830	chr3:125097808-125097830	0	AAGCAAGTTGTACAAACTTGTCA	1	2	3	CC	2.0	.
chr3	125099196	125099219	chr3:125099196-125099219	0	GGGCAACTCCTAGGAAGCAAGGCT	1	2	4	AD2	1.0	dELS
chr3	125103404	125103435	chr3:125103404-125103435	0	TAACAAGCCCTGCTAATGTACAAAGCTCTTCT	1	3	12	ABC2	1.0	.
chr3	125109803	125109834	chr3:125109803-125109834	0	GGACCAGCTCGCCTCCTGACCAAAACACGCTT	1	2	12	BB2	1.0	dELS
chr3	125110146	125110169	chr3:125110146-125110169	0	AAACATGTTTCAAAAAACAAACCA	1	2	4	AC3	1.0	dELS
chr3	125114765	125114797	chr3:125114765-125114797	0	TAGATTGCTCTTATTTTGCTAGTTAGCAAGCCC	1	3	13	ACC1	-	.
chr3	125116811	125116837	chr3:125116811-125116837	0	AAGCATTTCCCTCGGTCAAACCAGCCT	1	2	7	AB2	-	dELS
chr3	125117172	125117191	chr3:125117172-125117191	0	AACCAAGCTCAAACATATCT	3	2	0	AD3	-	pELS
chr3	125118477	125118503	chr3:125118477-125118503	0	AAATTAGCCCAGCATGAGGGCATGCCC	2	1	7	A1	-	.
chr3	125127862	125127891	chr3:125127862-125127891	0	AGACATGTATAATAATTATAAAACTTTTTT	1	2	10	AD2	1.0	.
chr3	125129307	125129334	chr3:125129307-125129334	1	GGAGATGTCTGCTTCTCAGGGAAAGTTT	1	2	8	AA2	-	.
chr3	125130642	125130668	chr3:125130642-125130668	0	ACAAAAGCTTGGGAGTTGGACTAGCTG	1	3	7	ACD1	1.0	.
chr3	125131512	125131538	chr3:125131512-125131538	0	TGAGTAGCTGGGATTACAGGCATGCCC	1	3	7	ACC1	-	dELS
chr3	125132158	125132188	chr3:125132158-125132188	0	GAGCATGGCAGGAGCAGGTGGAGGCATGCTG	1	3	11	CCD2	1.0	.
chr3	125132625	125132645	chr3:125132625-125132645	0	GGGTTTGGTTCAAACTTGTTC	1	2	1	AD1	-	dELS
chr3	125133727	125133749	chr3:125133727-125133749	0	AAGCTAACTTTTTAATCATGTTT	1	2	3	AD2	1.0	.
chr3	125134243	125134271	chr3:125134243-125134271	0	AGGCATGCACCACCATGCCAGGCTAATTT	1	2	9	AD2	-	.
chr3	125134934	125134958	chr3:125134934-125134958	0	GAGTCTGTTCCCTGGGGACAAGCCC	1	2	5	AB4	2.0	.
chr3	125138023	125138045	chr3:125138023-125138045	0	AATCTTGCTCTAGGAAATAGTCT	1	2	3	AD2	-	.
chr3	125139522	125139547	chr3:125139522-125139547	0	GAGCCAGTCCCCAAAGAGTCTTGCTC	1	2	6	BD2	-	.
chr3	125140471	125140500	chr3:125140471-125140500	1	AAACATGCCCACAGAGATCATGGCATCTCC	1	2	10	AC1	-	.
chr3	125142887	125142909	chr3:125142887-125142909	0	AAACCAGCTTCCATAACATGCCC	1	2	3	BC2	-	.
chr3	125142944	125142973	chr3:125142944-125142973	0	GGATGTGCTCCAGAACCGTGAAACAAGCTC	1	2	10	AB4	-	.
chr3	125147175	125147203	chr3:125147175-125147203	0	ACACATGTTCTCATTTTCAAAACTTTCCT	1	2	9	AD3	-	.
chr3	125147525	125147552	chr3:125147525-125147552	0	AGGAATCCTCAAGGTCAGAGACAAGTTC	2	2	8	AA1	-	.
chr3	125148353	125148384	chr3:125148353-125148384	0	AAACACGTCCCTGAAGATGAAGGTGCATGCCT	1	2	12	BD2	-	.
chr3	125149424	125149444	chr3:125149424-125149444	0	AGGGAGGCCTAAGGCATGCCT	2	2	1	AB1	1.0	dELS
chr3	125149647	125149668	chr3:125149647-125149668	0	GAACAAGTCAAAGAACATGCTT	3	1	2	C2	-	.
chr3	125152740	125152771	chr3:125152740-125152771	0	GGACAAACTCAAAGGGTTTCGGTGACTTGCCC	1	2	12	AC2	1.0	.
chr3	125159295	125159314	chr3:125159295-125159314	0	TATGTTGCCCAGGCTAGTCT	2	3	0	ACD1	-	.
chr3	125161161	125161180	chr3:125161161-125161180	0	ACATATGCCTAAGCTAGTTC	4	2	0	AD4	1.0	.
chr3	125163103	125163122	chr3:125163103-125163122	0	AGACTAGTCTGGGCAACATG	2	3	0	ACD2	-	.
chr3	125167830	125167854	chr3:125167830-125167854	0	AAACACGTTTTGCGGAGAATTGTTC	1	2	5	AB2	2.0	.
chr3	125168817	125168846	chr3:125168817-125168846	0	GACCTTGTCCTCACAGCCAAGCACAAGCCC	1	2	10	DD2	1.0	.
chr3	125169237	125169263	chr3:125169237-125169263	0	AAACAAATTCCTGAGAGGGTCTTGTTT	1	2	7	AD2	-	dELS
chr3	125169652	125169684	chr3:125169652-125169684	0	GGGCATGTCCCTGGCAGGAGATGAGAGAATTCT	2	2	13	AA1	-	.
chr3	125172787	125172806	chr3:125172787-125172806	0	AGGATTGTTTGGAATTGTTT	1	2	0	AA2	1.0	.
chr3	125177666	125177693	chr3:125177666-125177693	0	GGGCAAACTCACACCTACAAACATCTCT	1	2	8	AA2	-	.
chr3	125178119	125178149	chr3:125178119-125178149	0	AAACCAGCCCTTCCCACCCGTGAACCTGCCT	1	2	11	BB2	-	.
chr3	125180492	125180511	chr3:125180492-125180511	0	AGACTAGCCTGGGCAACATG	2	3	0	ACD2	-	.
chr3	125180836	125180865	chr3:125180836-125180865	0	AAGGATGCTTGAAACCAAAGAGACTTACTT	1	2	10	AA2	1.0	.
chr3	125182124	125182146	chr3:125182124-125182146	0	AGACCAGCCTGGGTAACATGTCA	1	3	3	BCC1	-	.
chr3	125185120	125185148	chr3:125185120-125185148	0	AAACTAGCCTGACCAACATGGAGAAACCC	1	2	9	AA1	-	.
chr3	125187399	125187420	chr3:125187399-125187420	0	GAACATGCCCAGGAGCACTCCT	3	2	2	AB4	1.0	.
chr3	125191998	125192019	chr3:125191998-125192019	0	AGGCTTGTCCTTGAGCAAATGG	1	3	2	ACD2	1.0	dELS,CTCF-bound
chr3	125194133	125194154	chr3:125194133-125194154	0	AAACATGCCTGAGGGCAAGAGT	1	2	2	DD4	-	.
chr3	125206331	125206351	chr3:125206331-125206351	0	AACCTTGCTCTGGGCAAGTCA	1	2	1	CD	1.0	.
chr3	125206390	125206411	chr3:125206390-125206411	0	ACTCAAGTCTCTGGGCTTGCTT	1	2	2	DD4	-	.
chr3	125207419	125207439	chr3:125207419-125207439	0	ACAAAAGCCTCAGGCTAGCTG	1	3	1	ACD1	1.0	.
chr3	125209269	125209290	chr3:125209269-125209290	0	GGACTTGGCATCAAACATGCCT	2	2	2	CD	1.0	.
chr3	125211513	125211543	chr3:125211513-125211543	0	AACCTTGTCTACCTCATCTGGAAACTTGGCC	1	2	11	DD3	1.0	.
chr3	125213121	125213141	chr3:125213121-125213141	0	GAGAAAGCCCGGGATAAGCCC	1	2	1	AA2	-	pELS,CTCF-bound
chr3	125214723	125214753	chr3:125214723-125214753	0	GTACATGCTCAGTACAGCTGCAACCATGCTT	1	2	11	DD2	1.0	dELS
chr3	125217372	125217392	chr3:125217372-125217392	0	AGGCTGGTCTCAGGCAATTCT	1	2	1	AB2	-	.
chr3	125217860	125217882	chr3:125217860-125217882	0	GGACATGTGAGTGAAACAAGCCT	1	2	3	CD	-	.
chr3	125221079	125221105	chr3:125221079-125221105	0	TACTAAGCCTCACATGTGGACATGTCT	1	3	7	ACD1	-	.
chr3	125221593	125221619	chr3:125221593-125221619	0	ACACTTGCTCATTGTGTGAGGTAGCTT	1	2	7	AD2	-	.
chr3	125223184	125223208	chr3:125223184-125223208	0	TAGCTAGATGTAATGGAGCAAGCCT	1	3	5	CCD2	1.0	.
chr3	125223754	125223776	chr3:125223754-125223776	0	CAGCAAGCCTGGGAAACATACCA	1	3	3	ACC1	-	.
chr3	125227478	125227499	chr3:125227478-125227499	0	TACAATGTTTATAAACTTGTTT	1	3	2	ACD1	1.0	.
chr3	125232094	125232121	chr3:125232094-125232121	0	TAGCAAGTTTCTGATCTAAAACAAGTAA	1	3	8	CCD1	-	dELS
chr3	125232704	125232723	chr3:125232704-125232723	0	GGACTTATCTGGAGTTGTTC	1	2	0	AA2	-	.
chr3	125232873	125232898	chr3:125232873-125232898	0	TGGCTAGTTCTGTCCAAAGCCTGCTG	1	3	6	BCC2	-	.
chr3	125232942	125232963	chr3:125232942-125232963	0	GAGGATGCTTGGGAGCTTGATC	1	2	2	AD3	1.0	.
chr3	125236771	125236791	chr3:125236771-125236791	0	CAACAGGCTCAAAGCTTGCCA	1	3	1	BCC2	-	dELS
chr3	125237381	125237413	chr3:125237381-125237413	0	AGACCAGCTTGGGCAACATGGGGAAACCTGTTT	1	2	13	BB2	2.0	.
chr3	125239859	125239883	chr3:125239859-125239883	0	ACACATGCCCCAAATAGGCAAATCC	1	2	5	AD3	-	.
chr3	125242661	125242691	chr3:125242661-125242691	0	AAACAAATCCTCATATATTTGGAGCTTATCT	1	2	11	AA2	-	.
chr3	125244962	125244991	chr3:125244962-125244991	0	TGAAATGTTTTAGTTCTTCAAAACAAGCTT	1	2	10	AC3	-	.
chr3	125249192	125249211	chr3:125249192-125249211	0	TGAAAAGTTTCAACATGCTC	4	3	0	ACC1	-	.
chr3	125254744	125254771	chr3:125254744-125254771	0	AAGTGTGTCTCTTGTAAGAAGCATGCCA	1	3	8	ABC1	-	.
chr3	125255695	125255716	chr3:125255695-125255716	0	TGACTAGTTAGGGAACTAGTCA	1	3	2	CCC	-	.
chr3	125262613	125262635	chr3:125262613-125262635	0	AAGCTAATTTCTAAAGCTATTCT	1	2	3	AA2	-	.
chr3	125262957	125262980	chr3:125262957-125262980	0	AAATTAGTTCAACTAAACTATTCT	1	2	4	AA2	1.0	.
chr3	125264870	125264892	chr3:125264870-125264892	0	AGATTAGTTTCAGAAGTTAGTTT	1	2	3	AA2	-	.
chr3	125265314	125265333	chr3:125265314-125265333	0	GAGCTTCTTCAGCCTTGCCT	2	2	0	AD2	-	.
chr3	125270590	125270619	chr3:125270590-125270619	0	TAACAAGTCAAAGAGTAGAGAAACTTATCT	1	3	10	ACC1	-	.
chr3	125271237	125271259	chr3:125271237-125271259	0	AATCAAGCTTTCTAGACTTATCT	1	2	3	AD3	-	dELS,CTCF-bound
chr3	125272323	125272353	chr3:125272323-125272353	0	AACCAAGTCTCAATTTGTTAAAGACTTGTTA	1	2	11	CD	-	.
chr3	125273799	125273821	chr3:125273799-125273821	0	AAACTTCCCTATAGAAATAGCTT	1	2	3	AA2	2.0	.
chr3	125274927	125274952	chr3:125274927-125274952	0	AAGAAAGCCTTCACATGGGCAAACTT	1	2	6	AA2	-	.
chr3	125277088	125277118	chr3:125277088-125277118	0	CAACATGCTTAGAGGCAACAAAGGCAAAGTC	1	3	11	ACD2	1.0	.
chr3	125278280	125278308	chr3:125278280-125278308	0	AAACTTTCTCTCTCTGCTGGGGCTTTTCC	1	2	9	AA2	-	.
chr3	125279136	125279161	chr3:125279136-125279161	0	AGACATGTCTCTGTAAGTGATAGTTC	2	2	6	AD1	1.0	.
chr3	125279594	125279615	chr3:125279594-125279615	0	AAAAAAGCCTTTAGACATGATC	1	2	2	AD3	-	.
chr3	125280365	125280397	chr3:125280365-125280397	0	CAACTTGTTCAATGTGCAACATTAAGCTGCCTT	1	3	13	ABC2	-	.
chr3	125281013	125281041	chr3:125281013-125281041	0	AAAAAAGCTTTAATCCTTAAAACATTTTT	1	2	9	AA2	1.0	dELS
chr3	125282204	125282232	chr3:125282204-125282232	0	AAATTTTCTTCCCCGGTATAGACTTGCCT	1	2	9	AA1	-	.
chr3	125284825	125284856	chr3:125284825-125284856	0	AGGCATGCTGCCAAGTGTATTTAGGCAAATTT	1	2	12	AC2	1.0	.
chr3	125285767	125285787	chr3:125285767-125285787	0	GGGCTACCCTAAAACATTCTC	1	2	1	AA2	-	.
chr3	125287072	125287091	chr3:125287072-125287091	0	AAGCCAGCTCAAGCTGGCTC	2	2	0	BB2	-	.
chr3	125287438	125287465	chr3:125287438-125287465	4	AGACTAGCCTGGCCAACATAGCAAGACC	1	2	8	CD	-	.
chr3	125287496	125287515	chr3:125287496-125287515	4	AGGCATGTTGGCACATGCCT	4	2	0	CD	-	.
chr3	125287902	125287922	chr3:125287902-125287922	0	AGACAAGTCAGGAACATGGTG	2	3	1	CCD1	-	.
chr3	125290448	125290472	chr3:125290448-125290472	0	TGACTTGCTTTATCAAGACTTATTT	1	2	5	AC2	1.0	.
chr3	125295020	125295039	chr3:125295020-125295039	0	AAACTTATTTAAAAATGCTT	1	2	0	AA2	2.0	.
chr3	125299464	125299491	chr3:125299464-125299491	0	AGGCCAGCCTGGGCAACCTAGCAAGTTT	1	2	8	BC2	-	.
chr3	125299896	125299919	chr3:125299896-125299919	0	AAACAAGCTCAATTAAACTACTTG	1	2	4	AC3	-	.
chr3	125300639	125300667	chr3:125300639-125300667	0	AAGCATTTTTTAAGGAATTACACATGCCT	1	2	9	AD2	-	dELS
chr3	125303634	125303658	chr3:125303634-125303658	0	GGTCTAGTTGCAGGAAAACAAGCCC	1	2	5	CD	-	.
chr3	125304959	125304987	chr3:125304959-125304987	0	AGATATGTCCAAGAACATAAAACCTGCTT	1	2	9	AB2	1.0	.
chr3	125305611	125305630	chr3:125305611-125305630	0	AGACTAGCCTGGGCAACATA	2	3	0	ACD2	-	.
chr3	125306535	125306558	chr3:125306535-125306558	0	AAACTTATTCAAGAAAAAATGTTT	1	2	4	AA2	1.0	.
chr3	125306655	125306674	chr3:125306655-125306674	0	AGACAAGTCTGGACAACATA	2	3	0	ACD2	-	.
chr3	125310279	125310298	chr3:125310279-125310298	0	CATGTTGCCCAAGCTAGTCT	2	3	0	ACD1	-	.
chr3	125315154	125315183	chr3:125315154-125315183	0	AAACAAACTAAAACTAAATGAAACAAGTCT	1	2	10	AC1	-	.
chr3	125318705	125318737	chr3:125318705-125318737	0	GGGCTAATTCAGCTAAGAGTGAGAGGCAATCCT	1	2	13	AA2	1.0	dELS
chr3	125320573	125320596	chr3:125320573-125320596	0	AAGCAGGTTATAATAGGCAAGCTT	1	2	4	BC1	-	.
chr3	125320752	125320774	chr3:125320752-125320774	0	GAACTTGTTCTGAAAACAGGTAA	1	3	3	BCD2	-	dELS,CTCF-bound
chr3	125323142	125323172	chr3:125323142-125323172	0	AAATTTCTTTTCTCAGGAAAAAAACTAGTTT	1	2	11	AA1	-	.
chr3	125325878	125325898	chr3:125325878-125325898	0	AAACTTGTTGAAAGCAAACCC	1	2	1	AC2	-	.
chr3	125326122	125326154	chr3:125326122-125326154	0	AGACCTGCCTTAAACAAACACTAAAGGAAGCCC	1	2	13	AB2	1.0	.
chr3	125329554	125329576	chr3:125329554-125329576	0	CACCATGTTGGCCAAGCTAGTCT	1	3	3	CCD1	1.0	.
chr3	125333161	125333185	chr3:125333161-125333185	0	AAACATTTTCACAAAAAGCATACTC	1	2	5	AA2	-	.
chr3	125335421	125335443	chr3:125335421-125335443	0	AAACTTGGTCTCAAAACCAGCCT	1	2	3	BD2	-	dELS
chr3	125336410	125336435	chr3:125336410-125336435	0	AAACTTGTTCCAGGCAAGAGATTTCT	2	2	6	AA1	-	.
chr3	125337581	125337602	chr3:125337581-125337602	0	AGGCAAACTTTGAAACAATCTT	1	2	2	AA2	1.0	.
chr3	125339207	125339233	chr3:125339207-125339233	0	GAACATGTTCTTATTTTGGGCCAATTT	2	2	7	AB1	1.0	.
chr3	125347147	125347179	chr3:125347147-125347179	0	AGACATGTACACTGAAAACTACAAAACATCCCT	1	2	13	AD2	-	.
chr3	125349637	125349668	chr3:125349637-125349668	0	AAATTAGTTCAGCCACTGTGGAAAACAACTTC	1	2	12	AA2	-	.
chr3	125350533	125350558	chr3:125350533-125350558	0	GGACTGGTTTCACGGAAGACAATTTT	1	2	6	AB2	-	.
chr3	125356436	125356466	chr3:125356436-125356466	0	AAACAAGCACAGAGAAACCCAGGACTTCCTC	1	2	11	AD2	-	.
chr3	125356944	125356967	chr3:125356944-125356967	0	AAAGCTGTCTAGTAAAGCAAGTTA	1	3	4	ABC1	-	dELS,CTCF-bound
chr3	125358660	125358681	chr3:125358660-125358681	0	AAACTAGTTCCACTACTAGTCC	1	2	2	CD	-	.
chr3	125360941	125360969	chr3:125360941-125360969	0	AGAATTGCTTGAGCCCAGGAGGCAAGGCT	1	2	9	AD3	-	.
chr3	125364544	125364575	chr3:125364544-125364575	0	AGACATGCTCCTTGAGAAAAAGGAACTAGACA	1	2	12	CD	-	.
chr3	125364695	125364723	chr3:125364695-125364723	0	AGGCATCCTTCTGGAAGTCGGAAATGTCC	1	2	9	AA2	1.0	.
chr3	125364826	125364853	chr3:125364826-125364853	0	AAGTTAGCCTGAATTTTTGAGATAGTCT	1	2	8	AA2	2.0	.
chr3	125364931	125364952	chr3:125364931-125364952	0	AAACATGTCCTGAACTTTGCTC	2	2	2	AD1	-	.
chr3	125367654	125367684	chr3:125367654-125367684	0	CAACAAGCTCGTGTCTACTGGACACATGCCC	1	2	11	CD	-	dELS
chr3	125370141	125370172	chr3:125370141-125370172	0	AGACCAGATTTTACTCCAGATTAAACTAGCTT	1	2	12	BD1	2.0	.
chr3	125378335	125378356	chr3:125378335-125378356	0	AAACATGCCTGTGGGCCAGATT	2	2	2	BD1	2.0	.
chr3	125378478	125378499	chr3:125378478-125378499	0	GAATTAGTTCTGAGGCTTGGTC	1	2	2	AD3	1.0	.
chr3	125378677	125378708	chr3:125378677-125378708	0	AAGCTGGTTCTACCTTAAGGATAAACTTGTCC	1	1	12	B2	-	.
chr3	125382004	125382036	chr3:125382004-125382036	0	CAGCAAGCTCCAGAGTGCCTTGTGGACTTAGTT	1	3	13	ACD2	1.0	dELS
chr3	125384107	125384132	chr3:125384107-125384132	0	TGACAAGTTCCTTTTTTGACATGCTG	1	3	6	CCC	1.0	.
chr3	125386786	125386814	chr3:125386786-125386814	0	GAGCTTGCTTCATTCACCAGAGCAAACCT	1	1	9	A1	1.0	.
chr3	125390838	125390860	chr3:125390838-125390860	0	CACCATGTTGGCCAGGCTAGTCT	1	3	3	CCD1	1.0	.
chr3	125395173	125395201	chr3:125395173-125395201	0	GAGCTAGTTTATTTTTATTAAGGAAGTCA	1	2	9	AC1	-	dELS
chr3	125400415	125400436	chr3:125400415-125400436	0	GGAAATCTCTCTGAACTTGTCT	2	2	2	AA1	-	.
chr3	125400849	125400880	chr3:125400849-125400880	0	AAACATAATCAAATTGGTGCTAAAGCTTGTCT	2	2	12	AD1	-	dELS
chr3	125401221	125401240	chr3:125401221-125401240	0	GGACATGGCTAGACATGGTT	3	2	0	DD2	1.0	.
chr3	125402466	125402490	chr3:125402466-125402490	0	AAACTATTTCAGATCAAGCCAGTTT	1	2	5	AB2	-	.
chr3	125403311	125403335	chr3:125403311-125403335	0	AGACAAGTCAATCTATAAGAAGCCT	1	3	5	ACC2	-	.
chr3	125404235	125404267	chr3:125404235-125404267	0	ATGCTAGCCTCGTGGGTGGCTCTAGAAAAGTCC	1	2	13	AD2	-	.
chr3	125405708	125405738	chr3:125405708-125405738	0	AGGCATGTCTTACATGGCAGCAGGCAAGACA	1	2	11	CD	-	dELS
chr3	125410705	125410725	chr3:125410705-125410725	0	AAGCATTTTCCAGACTTTTTT	1	2	1	AA2	1.0	.
chr3	125416647	125416674	chr3:125416647-125416674	0	AAGCAAGCCCTGCCTTGTGAGCCAGATT	1	2	8	BD1	-	.
chr3	125417045	125417068	chr3:125417045-125417068	0	AACCTTGTTTAAGTAGGGTAGCCT	1	2	4	AD2	-	.
chr3	125420664	125420686	chr3:125420664-125420686	0	ATACAAGCTTAAACAACTAGCTG	1	3	3	CCD1	2.0	.
chr3	125424955	125424981	chr3:125424955-125424981	0	AAGCAATCCTTCTGCCTCAGCTTGCTG	1	3	7	ACC2	-	.
chr3	125425479	125425511	chr3:125425479-125425511	0	ATGCATGTCTTCTGGTTATATTAAAGCTTTCCC	1	2	13	AD3	-	.
chr3	125428203	125428222	chr3:125428203-125428222	0	AGATTTGTTCAATCAAGTTT	2	2	0	AD2	1.0	.
chr3	125429798	125429826	chr3:125429798-125429826	0	AAGCCAGCCTCCATGTTGTGAGGAAGCCC	1	2	9	AB2	-	.
chr3	125430208	125430230	chr3:125430208-125430230	0	CACCATGTTGGTCAGGCTAGTCT	1	3	3	CCD1	-	.
chr3	125435260	125435290	chr3:125435260-125435290	0	GAACCAGCTCTGGCCTGGGGTGAGCTGGTCC	1	2	11	BB2	-	.
chr3	125435964	125435994	chr3:125435964-125435994	0	AAGCTATTTGGTTATTTAAGAGAACTAGCCT	1	2	11	AC1	1.0	.
chr3	125438284	125438307	chr3:125438284-125438307	0	GGGCTTGTTTCCAGTGGTTTGCCA	1	3	4	ACC2	1.0	.
chr3	125439014	125439045	chr3:125439014-125439045	0	TGACAACCCTGCAAGGAGAAATGGACAAGTTC	1	2	12	AC1	-	.
chr3	125440533	125440561	chr3:125440533-125440561	0	GGGCATGTCCCCCAGAAAGGAACATGAGC	1	2	9	DD4	-	.
chr3	125441183	125441211	chr3:125441183-125441211	0	GGACTGGCTGTGTGGCCAAGAGCAAGTCA	1	3	9	BCC2	-	.
chr3	125443301	125443329	chr3:125443301-125443329	0	AGGCATGCGCCACCACACTGGGCTAATTT	1	2	9	AD2	1.0	.
chr3	125445442	125445462	chr3:125445442-125445462	0	CATCGAGTCCAAAGCTAGTTT	1	3	1	BCD1	1.0	.
chr3	125448121	125448142	chr3:125448121-125448142	0	AAACAAGTTTTCAGTCTTTTTT	1	2	2	AD1	1.0	.
chr3	125456666	125456695	chr3:125456666-125456695	0	AAACAATTTTTTTGAGATGGAGTCTTGCTC	1	2	10	AD2	-	.
chr3	125457928	125457953	chr3:125457928-125457953	0	GAACATTTCTTTCAATAAACATGCCA	1	2	6	AC2	-	.
chr3	125462486	125462508	chr3:125462486-125462508	0	AGGCTAATTTGGGAGGAATGCCT	1	2	3	AA2	-	.
chr3	125463583	125463607	chr3:125463583-125463607	0	TAGCTAGTTGGTTTGGAACATGGCC	1	3	5	CCD1	1.0	.
chr3	125463860	125463885	chr3:125463860-125463885	0	AGAAATGTTTGCTCCTATACTTGCTT	1	2	6	AD2	-	.
chr3	125471794	125471826	chr3:125471794-125471826	0	CTGAAAGTTCCTGTCTGAGCATGAAACTAGTCC	1	3	13	ACD1	1.0	.
chr3	125471842	125471867	chr3:125471842-125471867	0	GGAATAGCCCTTTTTTAGGCTTATCC	1	2	6	AA2	-	.
chr3	125472662	125472688	chr3:125472662-125472688	0	AAGGAGGTTTTGCAGTAGGACAAGTTT	1	2	7	AB1	1.0	.
chr3	125472800	125472824	chr3:125472800-125472824	0	AAACTTGTTCTCAAAAAAGATACCT	2	2	5	AA1	1.0	.
chr3	125473828	125473860	chr3:125473828-125473860	0	AGATATTCCCTTGAGTCTCTTGTAGACTTGCTC	2	2	13	AA1	-	.
chr3	125474507	125474534	chr3:125474507-125474534	0	GGTCTTGCTATGTTGCCAAGGCTTGTCT	1	2	8	CD	1.0	.
chr3	125476419	125476447	chr3:125476419-125476447	0	AAATTAGCCCAGTGTGGTGGCGCATGCCT	1	2	9	AD2	1.0	.
chr3	125476813	125476843	chr3:125476813-125476843	0	AAAATAGACCCAAAAAACAAAAAACATGCTT	2	2	11	AD1	1.0	.
chr3	125478221	125478249	chr3:125478221-125478249	0	AGGCATGCACCACCACGCCCAGCTAGTTT	1	2	9	CD	-	.
chr3	125479664	125479684	chr3:125479664-125479684	0	AGGCATGTTCTAAGGTTCCTT	2	2	1	AA1	-	.
chr3	125489593	125489615	chr3:125489593-125489615	0	AAACATGCCTAAAAAAATAGCTT	1	1	3	A2	-	.
chr3	125496089	125496108	chr3:125496089-125496108	0	AAACTAGCCTGGGCAACATA	2	3	0	ACD2	1.0	.
chr3	125496883	125496904	chr3:125496883-125496904	0	AAGCATGACTAAGGGCTTATCT	1	2	2	AD2	-	dELS,CTCF-bound
chr3	125497884	125497906	chr3:125497884-125497906	0	AAGCAATCCTCAAGAGAAAGTTT	1	2	3	AA2	-	.
chr3	125502418	125502439	chr3:125502418-125502439	0	AGAATTGTCTGTAGACAATCTT	1	2	2	AA2	-	.
chr3	125502518	125502540	chr3:125502518-125502540	0	AGGCAAGCTCACAGGTAAAGCCT	1	2	3	AD1	-	.
chr3	125506482	125506510	chr3:125506482-125506510	0	AGGCTTGTGCCACCATACCAGGCTAATTT	1	2	9	AD2	-	.
chr3	125506651	125506670	chr3:125506651-125506670	0	CATGTTGTCCAAGCTTGTCT	2	3	0	ACD1	-	.
chr3	125507001	125507023	chr3:125507001-125507023	0	AGACCAGTCTAGCCAACATGTTG	1	3	3	BCC1	-	.
chr3	125507282	125507301	chr3:125507282-125507301	0	AGGCAAATTTGAGCAAGCAC	2	2	0	AD2	1.0	.
chr3	125514696	125514723	chr3:125514696-125514723	0	AAACTTTTTTTGACACAAGGTCTTGCTC	1	2	8	AD2	-	.
chr3	125517150	125517169	chr3:125517150-125517169	0	AGACTATTTTAAACTTTTTT	1	2	0	AA2	-	.
chr3	125517241	125517261	chr3:125517241-125517261	0	AGCCATGCTACTGACTAGCTT	2	3	1	CCD1	1.0	.
chr3	125518258	125518277	chr3:125518258-125518277	0	AGGCAAGTCTGGGCAACACA	2	3	0	ACD2	-	.
chr3	125521096	125521118	chr3:125521096-125521118	0	AAACCTGCTTCCTTGACAAGCTT	1	2	3	BC2	-	.
chr3	125522101	125522130	chr3:125522101-125522130	0	AAACAAGGCCGGGCACGGTGGCGCAAGCCT	1	2	10	DD2	2.0	.
chr3	125523074	125523100	chr3:125523074-125523100	0	AAAGTAGCCAGATGGGGTGGCATGCCC	1	3	7	ACC1	1.0	.
chr3	125523546	125523566	chr3:125523546-125523566	0	GGGAAAGCCCAAGGCTAACTC	1	2	1	AA2	1.0	.
chr3	125523680	125523711	chr3:125523680-125523711	0	GGGAAAGCCTCAGGAGCAGGAGTGACTAGCCA	1	3	12	ACC1	-	.
chr3	125524104	125524126	chr3:125524104-125524126	0	GGACTTGTGTGGGGAGCAATTTT	1	2	3	AD2	1.0	.
chr3	125524645	125524667	chr3:125524645-125524667	0	TACTATGTTTTCAAGACTAGTCT	1	3	3	ACD1	1.0	.
chr3	125527090	125527122	chr3:125527090-125527122	0	GGACTTTTTTTTTTTTGAGATGGAGTCTTGCCC	1	2	13	AD2	-	.
chr3	125530689	125530717	chr3:125530689-125530717	0	AAACAAGTTTTTGTGAAGGAATAAAGTCT	1	2	9	AD1	-	.
chr3	125534419	125534447	chr3:125534419-125534447	0	GAACATATTCAGAATCATTAAACAAACCT	1	2	9	AA2	-	.
chr3	125541072	125541097	chr3:125541072-125541097	0	AAACAAGTACATGAATGGGCATGGCT	1	2	6	DD2	-	.
chr3	125544252	125544274	chr3:125544252-125544274	0	CACCATGTTGACCAGGCTAGCCT	1	3	3	CCD1	-	.
chr3	125544537	125544566	chr3:125544537-125544566	0	AGGCAAGTTCTCCAAATCCAAGTCAAATTC	1	2	10	AD1	-	.
chr3	125551012	125551040	chr3:125551012-125551040	0	AAATTAGCCTAGCATGGTGGTGCATGCCT	1	2	9	AD2	-	.
chr3	125552206	125552227	chr3:125552206-125552227	0	TGACATGCCTAAGAACTTGCTC	3	1	2	C1	1.0	.
chr3	125553128	125553155	chr3:125553128-125553155	0	AAGCATTCTTAAAAGGACAGGCAAATCT	1	2	8	AA2	-	.
chr3	125556393	125556421	chr3:125556393-125556421	0	GAAGATGCTCATTTCCCCGAAAGAAGCCT	1	2	9	AA2	1.0	dELS
chr3	125556656	125556683	chr3:125556656-125556683	0	TAACTTGTCTTTTTCTGGGAGCTGCTTT	1	3	8	ABC2	-	dELS
chr3	125561978	125562007	chr3:125561978-125562007	0	AAGCTTTCTCTTCAATAAACACACATGCCT	1	2	10	AD2	1.0	.
chr3	125563078	125563105	chr3:125563078-125563105	0	GAAAATGCTTATCAAGTAAAAATAGCTT	1	2	8	AA2	1.0	.
chr3	125563860	125563881	chr3:125563860-125563881	0	AAACTTTCGCTGAAACTTGCTC	1	2	2	AD1	3.0	.
chr3	125564101	125564130	chr3:125564101-125564130	0	GGACAAGTCTGTGAATCACGAAGTATATTC	2	2	10	AA1	1.0	.
chr3	125571004	125571035	chr3:125571004-125571035	0	GGGAAAGTTTGGAACTCCCTAGAGACTTGTTG	1	2	12	AC2	-	.
chr3	125571454	125571476	chr3:125571454-125571476	0	GAAAATGTCTCCAGGGCATGCCA	1	2	3	AC2	-	.
chr3	125573721	125573748	chr3:125573721-125573748	0	GGGCATGGTGGATGCCTGCAGCATGCCT	1	3	8	CCD2	-	.
chr3	125575412	125575444	chr3:125575412-125575444	0	AGACAGGTCTTACTATGTTGCCCAGGCTGGTCT	1	2	13	BB2	1.0	.
chr3	125578573	125578603	chr3:125578573-125578603	0	AAACAACTTTTTTTAGTAAAGAAACCTGTCT	1	2	11	AB2	-	.
chr3	125591442	125591469	chr3:125591442-125591469	0	AAACAAGCTGCCAAGTTGTAAGATGCTC	1	3	8	ACC2	-	dELS
chr3	125592182	125592208	chr3:125592182-125592208	0	AGGCATGCCACCATGCCTGGCTAATTT	1	3	7	ACC1	-	.
chr3	125592238	125592257	chr3:125592238-125592257	0	TATGTTGCCCAGGCTAGTCT	2	3	0	ACD1	-	.
chr3	125594213	125594237	chr3:125594213-125594237	0	GGAGAAGCTCTGGACAAGTAAGTTT	1	2	5	AA2	1.0	pELS,CTCF-bound
chr3	125598171	125598202	chr3:125598171-125598202	0	AGGGTAGCCTGGGCAACATAGAAGACCTGTCT	1	2	12	AB2	-	.
chr3	125605285	125605314	chr3:125605285-125605314	0	AGGCTAGTCCCCCCTTCTAAAAACCACTCC	1	2	10	AB1	-	.
chr3	125606840	125606868	chr3:125606840-125606868	0	GAACAAATTCCCTACCGGTCAGCAAGCCG	1	3	9	ACC2	2.0	.
chr3	125607152	125607174	chr3:125607152-125607174	0	GAGAAAGCTCCAAAAGCGAGCCC	1	2	3	AB2	-	.
chr3	125607406	125607431	chr3:125607406-125607431	0	AAAGTTGTCCATTGAGAAACAAGCCG	1	2	6	AC2	2.0	dELS
chr3	125609017	125609040	chr3:125609017-125609040	0	AGGCTTGTTTTCTAAGAGAAGCCT	1	1	4	A2	1.0	.
chr3	125618316	125618342	chr3:125618316-125618342	0	AAACATGACCAGCCGAGGGGCTTGTTG	1	2	7	CD	1.0	.
chr3	125619465	125619496	chr3:125619465-125619496	0	AAGTAAGCCCCATGGGGCAGGTAGGCTTCTTT	1	2	12	AA2	-	.
chr3	125621323	125621345	chr3:125621323-125621345	0	CAACATGTTGGCCAGGCTGGTCT	1	3	3	BCC1	2.0	.
chr3	125626497	125626521	chr3:125626497-125626521	0	GACCTTGCCCTTGAGAGGGTTGTTT	1	2	5	AD2	1.0	.
chr3	125628811	125628839	chr3:125628811-125628839	0	AGATTTGTTCTTTTTGCTTAGTCTTGCTT	1	2	9	AD2	-	.
chr3	125637457	125637486	chr3:125637457-125637486	0	GGGCTAGTTAACTGCAACAGGAACATGCCC	2	1	10	C2	3.0	.
chr3	125637684	125637704	chr3:125637684-125637704	0	GGGCTTGCTCCCAACATACTA	2	3	1	ACC1	-	.
chr3	125639063	125639095	chr3:125639063-125639095	0	GAGCAAGACTCTGTCTCAAAAAAAAAAAAGTTC	1	2	13	AD2	-	dELS
chr3	125642238	125642260	chr3:125642238-125642260	0	AAAAAAGTTTTAAAAAATTGTCT	1	2	3	AA2	-	.
chr3	125644188	125644210	chr3:125644188-125644210	0	AAGCTAGGCACCTGAGCAAGCCG	1	3	3	CCD2	-	dELS,CTCF-bound
chr3	125645020	125645039	chr3:125645020-125645039	0	AGACTAGTCTGGGCAACATG	2	3	0	ACD2	-	.
chr3	125645564	125645591	chr3:125645564-125645591	0	AGGCCAGCCTGGGCAACAGAGCAAGACC	1	2	8	BD3	-	.
chr3	125645750	125645771	chr3:125645750-125645771	0	GAGGTAGTCTGGGGACAAGCAT	1	2	2	AD3	1.0	dELS,CTCF-bound
chr3	125646231	125646259	chr3:125646231-125646259	0	GGGCCTGTCTTCAGAGAACTGACATGCTA	1	3	9	BCC1	-	.
chr3	125647843	125647870	chr3:125647843-125647870	0	CAGCTTGTTTCGGTTCCTTGACATTTTC	1	3	8	ACC1	1.0	dELS
chr3	125648200	125648225	chr3:125648200-125648225	0	GGGCTTTCTTCATGCTAGGCTACTCT	1	2	6	AA2	-	dELS,CTCF-bound
chr3	125652908	125652935	chr3:125652908-125652935	0	AAGCATCTTGAAAAAGGTAAGCTTGCTG	1	3	8	ACC2	1.0	.
chr3	125655946	125655970	chr3:125655946-125655970	0	AAGCATTTTCACAGAGAGCTTGTTT	1	1	5	A2	3.0	.
chr3	125656799	125656823	chr3:125656799-125656823	0	AAGCATATTTACATATAGCTTGTTT	1	2	5	AC2	-	.
chr3	125657144	125657168	chr3:125657144-125657168	0	AAACATATTCACAGATAGCTTGTTT	1	2	5	AC2	2.0	.
chr3	125657816	125657842	chr3:125657816-125657842	0	TGAAGTGTTTTCACAGAGAGCTTGTTT	1	3	7	ABC1	-	.
chr3	125658659	125658685	chr3:125658659-125658685	0	CAAAGTGTTTTCACAGAGAGCTTGTTT	1	3	7	ABC1	-	.
chr3	125658989	125659013	chr3:125658989-125659013	0	AAGCATTTTCACTGATAGCTTGTTT	1	2	5	AC2	1.0	.
chr3	125659331	125659355	chr3:125659331-125659355	0	AAACATATTCACAGAGAGCTTGTTT	1	1	5	A2	-	.
chr3	125660553	125660577	chr3:125660553-125660577	0	AAGCTTTTTCACAGGTAGCTTGTTT	1	2	5	AC2	-	.
chr3	125660963	125660987	chr3:125660963-125660987	0	AAGCATTTTCACAGATAGCTTGTTT	1	2	5	AC2	-	.
chr3	125662844	125662864	chr3:125662844-125662864	0	AAAATTGTTTGGAACCTGTTT	1	2	1	AB2	-	.
chr3	125663769	125663793	chr3:125663769-125663793	0	AAGCATATTCACAAAGAGCTTGTTT	1	1	5	A2	-	.
chr3	125664896	125664921	chr3:125664896-125664921	0	AAACTATATTTGCACAGAGCTTGTTT	1	2	6	AD1	3.0	.
chr3	125666510	125666534	chr3:125666510-125666534	0	AAGCATATTCACACAGACCTTGCTT	1	2	5	AD2	1.0	.
chr3	125667161	125667181	chr3:125667161-125667181	0	AAGTGTGTTTGGAACTTGTTG	1	3	1	ABC1	-	.
chr3	125667736	125667760	chr3:125667736-125667760	0	AAGGATATTCACACAGAACTTGCTT	2	2	5	AA1	1.0	.
chr3	125668080	125668104	chr3:125668080-125668104	0	AAGCATGTTTGCACAGAGCTTGTTC	2	0	5	0	1.0	.
chr3	125668579	125668603	chr3:125668579-125668603	0	AACCATATTTGCACAGAGCTTGTTT	2	2	5	AD1	-	.
chr3	125669035	125669061	chr3:125669035-125669061	0	GAACCTGTTCAATCAAAACACATGTTC	1	2	7	BD2	1.0	.
chr3	125671232	125671263	chr3:125671232-125671263	0	AACCATGCCTTTTTTTTTTTGAGAGGAAGTCT	1	2	12	AD2	-	.
chr3	125672812	125672831	chr3:125672812-125672831	0	AAGAAACTCCAAACATGTCC	2	2	0	AA1	-	.
chr3	125674987	125675016	chr3:125674987-125675016	0	TAAGATGCCTTTTAACATACCAACAAGTTT	1	3	10	ACC1	1.0	.
chr3	125675748	125675772	chr3:125675748-125675772	0	TGACATGCTGAAAAATGACATGTTG	1	4	5	CCCC	-	.
chr3	125678880	125678907	chr3:125678880-125678907	0	GAGCTTGCCTTTCAATGAGAACTGGCCC	1	1	8	B1	1.0	.
chr3	125682020	125682051	chr3:125682020-125682051	0	AGGCTTGTTTTTACACATCAGCAGCCTGGTCT	1	2	12	BD1	1.0	pELS
chr3	125682576	125682604	chr3:125682576-125682604	0	TAACTTGCCTAAGCACATCACACTAGTCT	1	2	9	CD	-	.
chr3	125682792	125682823	chr3:125682792-125682823	0	CGTGAAGCTCTCTGCCAGGAGTGAGCATGCTC	1	3	12	ACD1	2.0	pELS
chr3	125683253	125683283	chr3:125683253-125683283	0	GGGCTAATCCAATGTCTGTCCTGGCTTGCCT	1	2	11	AC2	2.0	pELS
chr3	125683487	125683506	chr3:125683487-125683506	0	AAGTAAGTTTGGATTTGTTC	1	2	0	AA2	-	dELS
chr3	125684414	125684438	chr3:125684414-125684438	0	GGGCAGCTCTGCTGCAAGCAAGCTT	1	2	5	AB1	-	dELS,CTCF-bound
chr3	125685323	125685345	chr3:125685323-125685345	0	AGGCCTGCCTTGGGAGCATGCAT	2	2	3	BD3	1.0	.
chr3	125686571	125686603	chr3:125686571-125686603	0	TAACTTGCCTTTTTTATATATATTAAGAAGCTT	1	3	13	ACC2	-	.
chr3	125694462	125694481	chr3:125694462-125694481	0	AAGGAAGCCTGGACAGGTCC	3	2	0	AB3	2.0	.
chr3	125694785	125694809	chr3:125694785-125694809	0	GTGCTTGCCTCCGCGAGACAAGCAT	1	2	5	DD3	1.0	.
chr3	125696075	125696095	chr3:125696075-125696095	0	AAGCAAGCTTTCTGCTTGTCT	1	2	1	CD	2.0	.
chr3	125703912	125703939	chr3:125703912-125703939	0	GAGCCATCTCAACTTCTCAAGCTTGCCT	1	2	8	AB1	4.0	.
chr3	125713778	125713808	chr3:125713778-125713808	0	GAGCATGCCCCTAGGATATTAGGAATAGTAT	2	2	11	AD1	1.0	.
chr3	125715398	125715430	chr3:125715398-125715430	0	GAACATACCTCGTGTGACAATAAAAGCAACCTC	1	2	13	AA2	2.0	.
chr3	125717167	125717197	chr3:125717167-125717197	0	GAGGATGGTCACGTGGTAGAGAGGCATGTTT	2	2	11	AD1	1.0	.
chr3	125718308	125718328	chr3:125718308-125718328	0	AAGCAAGCTTTCTGCTTGCCT	1	2	1	CD	-	.
chr3	125730668	125730693	chr3:125730668-125730693	0	GGACGTGCCTTGTTAAGAAGATGTTT	1	2	6	AB2	2.0	.
chr3	125732320	125732350	chr3:125732320-125732350	0	GAGCAAGCTGGAAAGCGTTTCAAAAATGCTC	1	2	11	AC2	-	pELS
chr3	125739799	125739829	chr3:125739799-125739829	0	GAGGTTGGTCACGTGGTAGAGAGGCATGTTT	2	2	11	AD1	2.0	.
chr3	125740939	125740959	chr3:125740939-125740959	0	AAGCAAGCTTTCTGCTTGCCT	1	2	1	CD	2.0	.
chr3	125752981	125753005	chr3:125752981-125753005	0	GGACCTGTTCTCCGTGGTCATGTCC	1	2	5	BD2	2.0	.
chr3	125753261	125753283	chr3:125753261-125753283	0	GGACATGCCTTGTTAACAAGATG	1	3	3	CCD1	1.0	.
chr3	125753654	125753678	chr3:125753654-125753678	0	AGACATGTTTGCAGCAATGTTGCCT	2	2	5	AD1	1.0	.
chr3	125762201	125762221	chr3:125762201-125762221	0	AGGCTAGTCTTGAACTTCTGT	1	2	1	AD4	1.0	.
chr3	125762382	125762408	chr3:125762382-125762408	0	GGACTAGACTCTGCCTTAGGCATCCCT	1	2	7	AD2	-	.
chr3	125763504	125763531	chr3:125763504-125763531	0	ACACTTGTTCAGGCTTAAAAATAAGCTT	1	2	8	AD2	-	.
chr3	125765529	125765550	chr3:125765529-125765550	0	GGGCATGCCTCCAAAATATTTC	2	2	2	AA1	1.0	.
chr3	125767197	125767227	chr3:125767197-125767227	0	GGGGAAGTCCCTGCCATGCTTGGCCAAGCCC	1	2	11	AD2	1.0	pELS,CTCF-bound
chr3	125767717	125767740	chr3:125767717-125767740	0	CCATTTGCTCAGCTGAACTTGTCT	1	3	4	ACD1	1.0	.
chr3	125767896	125767919	chr3:125767896-125767919	0	AGGCTTGCTCATGGTGACATCCTC	1	2	4	AC1	-	.
chr3	125771366	125771389	chr3:125771366-125771389	0	TGGCTTTCTGCACAAGACTTGCCT	1	3	4	ACC2	-	.
chr3	125771877	125771904	chr3:125771877-125771904	0	TTTCAAGCCCCTCCAGAGAAGCAAGTCT	1	3	8	CDD2	-	.
chr3	125772889	125772913	chr3:125772889-125772913	0	AGACTATTTTGACCAAAACATGTTA	1	2	5	AC2	1.0	.
chr3	125775855	125775877	chr3:125775855-125775877	0	AGACTAGCCTGGCCAACATGGCG	1	3	3	CCD1	2.0	.
chr3	125777508	125777533	chr3:125777508-125777533	0	AAGCTTGCTTTTCAGGCAGCATGTCT	2	1	6	C2	-	.
chr3	125778033	125778060	chr3:125778033-125778060	0	GGAGAAGTCTGCTTTCTCAAACATTCCT	1	2	8	AA2	1.0	.
chr3	125778198	125778225	chr3:125778198-125778225	0	GAGCAAGTTCACAGCGCCGGCCTTGTGC	1	2	8	DD1	1.0	.
chr3	125778782	125778810	chr3:125778782-125778810	0	AGGCTTGCCAGGTAAAATACAGGAAGTCC	1	3	9	ACC2	-	.
chr3	125780712	125780737	chr3:125780712-125780737	0	GAACATGCTTGCCTATGGGCCTTCTT	2	2	6	AB1	-	.
chr3	125781302	125781325	chr3:125781302-125781325	0	GGGGAAGTCTTGATAAGCATCCTC	1	2	4	AA2	-	.
chr3	125784542	125784564	chr3:125784542-125784564	0	AGACTAGTTTAATGAGCTACCAT	1	2	3	AD4	1.0	.
chr3	125785339	125785359	chr3:125785339-125785359	0	AAGCATTCCCAGGGCTGGCTC	1	2	1	AB2	1.0	.
chr3	125785713	125785734	chr3:125785713-125785734	0	GAGCTGGGTTGGGAACTAGTCT	1	2	2	BD1	1.0	.
chr3	125786316	125786338	chr3:125786316-125786338	0	AGACAAGCCTGGACGACATGATA	1	3	3	CCD1	1.0	.
chr3	125788398	125788421	chr3:125788398-125788421	0	AAACTAGTTATTTCTAGGTTGTTT	1	3	4	ACC2	-	.
chr3	125790813	125790842	chr3:125790813-125790842	0	AAGGTAGCTTGGGAAAGGAGAAGGATGCTT	1	2	10	AA2	1.0	.
chr3	125792985	125793012	chr3:125792985-125793012	0	AACCATGCTTTTATGCTGGAGTTTGCTT	1	2	8	AD2	-	.
chr3	125795962	125795990	chr3:125795962-125795990	0	AAATTAGCCTGGTGTGGTGGTGCATGCCT	1	2	9	AD2	1.0	.
chr3	125796640	125796660	chr3:125796640-125796660	0	TAGCTTGTTCAAAACTTACTC	1	2	1	AC2	1.0	.
chr3	125799627	125799656	chr3:125799627-125799656	0	TAACAAGGCAGCATTGCTGTAAACATGTCT	1	3	10	CCD2	1.0	pELS
chr3	125807399	125807419	chr3:125807399-125807419	0	AGCCTAGTCTAGGGCTTTTCT	1	2	1	AD3	-	.
chr3	125809350	125809372	chr3:125809350-125809372	0	AGAGATTTCCTAGAGACTTGCCC	2	2	3	AA1	-	.
chr3	125809780	125809802	chr3:125809780-125809802	0	GAAAATGTCTCCATGGCATGTCA	1	3	3	ACC1	1.0	.
chr3	125810599	125810624	chr3:125810599-125810624	0	TAACTTGTTTTTGATTTTACATGCTC	1	3	6	CCD2	-	.
chr3	125810993	125811024	chr3:125810993-125811024	0	TGACTTGCTTCTTCTTGCCTTCCAACTTGATT	1	3	12	CCD1	1.0	.
chr3	125812759	125812778	chr3:125812759-125812778	0	AGGCATGTGCAACCATGCCC	3	2	0	DD2	3.0	.
chr3	125813470	125813490	chr3:125813470-125813490	0	AGACTTGTTTTGAGCCAGTCA	1	2	1	BC1	1.0	.
chr3	125814491	125814513	chr3:125814491-125814513	0	GAGCGTGTCTGGGAAGCTTGACT	1	2	3	BD3	2.0	.
chr3	125814551	125814570	chr3:125814551-125814570	0	AGTCTGGCCTGGGCTTGTTC	2	2	0	BD1	2.0	.
chr3	125815026	125815048	chr3:125815026-125815048	0	GAACAATTTTGACAAAGTTGTTT	1	2	3	AA2	1.0	.
chr3	125815630	125815662	chr3:125815630-125815662	0	GGGCAAGTCTTCCTTATGCTGTTAAGAAAACCC	1	2	13	AA1	1.0	.
chr3	125818431	125818460	chr3:125818431-125818460	0	GGGCATGTGCCACTGCGCCTGGCCAAGCTT	1	2	10	DD2	4.0	.
chr3	125818829	125818859	chr3:125818829-125818859	0	AGGAATGTTTGTGTTTATGATGAAGATGTCT	1	2	11	AA2	1.0	.
chr3	125821284	125821312	chr3:125821284-125821312	0	GAGAATCTCCTTCTGGAATGAACTTGTTC	2	2	9	AA1	-	.
chr3	125829100	125829128	chr3:125829100-125829128	0	GGTAAAGTTTAGAATCACAGGACTTGCTG	1	3	9	ACD1	1.0	.
chr3	125829759	125829785	chr3:125829759-125829785	0	GGATGAGCTCAGCTAGCAAACAAGTCC	1	2	7	AB4	-	.
chr3	125831725	125831747	chr3:125831725-125831747	0	AAGAAAGTTTGCAAAGCCTGCTC	1	2	3	AB2	-	.
chr3	125833544	125833573	chr3:125833544-125833573	0	AGTCCTGTCTTTTCTGCCAGAAGCAAGTCA	1	3	10	BCD1	1.0	.
chr3	125834403	125834423	chr3:125834403-125834423	0	AGGCAAGCTCCAGACACTCTG	1	3	1	ABC2	1.0	.
chr3	125835281	125835309	chr3:125835281-125835309	0	AAACTTGTCTAAGACCACCGAAGTTGTCC	1	1	9	A2	-	dELS,CTCF-bound
chr3	125836510	125836531	chr3:125836510-125836531	0	AGTCATGCCTCTAAACTTGCTG	2	2	2	CD	-	.
chr3	125838551	125838578	chr3:125838551-125838578	0	TAACATCCCCTAGTATCAAAGCATGTTC	1	2	8	AC1	2.0	.
chr3	125844888	125844915	chr3:125844888-125844915	0	GGGAATGCCTTGGGCCTTGGACATTCCC	1	2	8	AA2	1.0	.
chr3	125846323	125846354	chr3:125846323-125846354	0	AAACATGCTCAGTGAAAGAAGCAGACATGAAA	1	3	12	CDD3	-	.
chr3	125848666	125848698	chr3:125848666-125848698	0	GGGGATGTCTCACTATGTTGCCTAGGCTGGTTT	2	2	13	AB3	-	.
chr3	125849401	125849421	chr3:125849401-125849421	0	GGACTTGGCCTGTGCTAGTCC	1	2	1	DD2	2.0	.
chr3	125850989	125851017	chr3:125850989-125851017	0	AAACTACTCCGAACTAAAGGAGGAAGTTC	1	2	9	AA2	2.0	.
chr3	125856185	125856211	chr3:125856185-125856211	0	GTGCAAGTCTGCATATTGATCAAGCTT	1	2	7	DD2	-	.
chr3	125861677	125861705	chr3:125861677-125861705	0	AAACTAGCCAGGTGTGATGATACATGCCT	1	2	9	CD	-	.
chr3	125862299	125862319	chr3:125862299-125862319	0	AGGCATGTTGTCACCATGCCT	1	3	1	CCD2	-	.
chr3	125864933	125864962	chr3:125864933-125864962	0	AGGCTTGCCTCCTTCACTATGGGCAAGCTT	2	0	10	0	1.0	.
chr3	125865473	125865496	chr3:125865473-125865496	0	TGACTAGCCCTCCCCAACCTGCCC	1	3	4	BCC2	1.0	.
chr3	125866652	125866682	chr3:125866652-125866682	0	CAGCATGCTTTGAAAGGATTAAAGCCTGTTA	1	3	11	BCC2	-	.
chr3	125868517	125868540	chr3:125868517-125868540	0	GAATGTGCCCCAAAAAACTTGTCA	1	3	4	ABC1	1.0	.
chr3	125870803	125870835	chr3:125870803-125870835	0	GGAGAAGCCTCACGTCTATAGCAGGACTTGATT	1	2	13	AD3	2.0	.
chr3	125871065	125871087	chr3:125871065-125871087	0	TGACTTGTTTTGGTGGCTATTTT	1	3	3	ACC1	1.0	.
chr3	125872151	125872174	chr3:125872151-125872174	0	AGGCTTGCATCTGGAGGCTGGTTC	1	2	4	BD2	3.0	.
chr3	125872270	125872291	chr3:125872270-125872291	0	AAGCAAGTCATCAACCATGTCA	1	3	2	CCD2	1.0	.
chr3	125872991	125873020	chr3:125872991-125873020	0	GAGCATACCTTATCTCTAACAGGCAAACTC	1	2	10	AA2	1.0	.
chr3	125873754	125873773	chr3:125873754-125873773	0	AGACATCTCAGAACATGCTC	3	2	0	AC1	1.0	.
chr3	125875362	125875394	chr3:125875362-125875394	0	AGGCTAGTCCCACCTCCTACCCCACACATGGTT	1	2	13	DD1	-	.
chr3	125875433	125875453	chr3:125875433-125875453	0	GTACTTGTTTTGACCTTGTTT	1	2	1	DD2	1.0	.
chr3	125876508	125876535	chr3:125876508-125876535	0	TAGGAAGCTCACCCTGAGTAGCAAGCTT	1	3	8	ACC1	-	.
chr3	125881691	125881713	chr3:125881691-125881713	0	AAGCATGCTCTGCAGGCTTCTCA	1	2	3	AC3	1.0	.
chr3	125881956	125881984	chr3:125881956-125881984	0	AAATTAGCTTGGCTTGGTGGTGCATGCCC	1	2	9	AD2	1.0	.
chr3	125883316	125883343	chr3:125883316-125883343	0	GAGCTTTCTCTTATCAATAGACAGGTCT	1	2	8	AB2	2.0	.
chr3	125883878	125883905	chr3:125883878-125883905	0	TGACTAGCTTTCTGTGCCTGAGTTGCTC	1	3	8	ACC2	1.0	.
chr3	125884702	125884726	chr3:125884702-125884726	0	TATCTAGTTGCAGGAAAACAAGCTC	1	3	5	CCD1	-	.
chr3	125884936	125884962	chr3:125884936-125884962	0	AAACATTCTGCAATGGCGGACTTGCTC	1	2	7	AC1	3.0	.
chr3	125887197	125887228	chr3:125887197-125887228	0	CAACTTGCTTCCTTCTGCTCAAGGACTCCCCT	1	3	12	ABC2	1.0	.
chr3	125891513	125891540	chr3:125891513-125891540	0	AAGCTATTTCAAATAATAGAACAATTTT	1	2	8	AA2	1.0	.
chr3	125892653	125892672	chr3:125892653-125892672	0	GAGCAAGTTAGAGCTATCTG	3	3	0	ACC1	3.0	.
chr3	125892998	125893022	chr3:125892998-125893022	0	GGAGTTGTTTTAGGAGGACAAGTTA	1	2	5	AC2	-	.
chr3	125893501	125893526	chr3:125893501-125893526	0	GGACTAATCTTAGGAAGATCAAGTCT	1	2	6	AD2	1.0	.
chr3	125894571	125894595	chr3:125894571-125894595	0	GAGCAAGATTGTGAAAAATTTGCCT	1	2	5	AD2	1.0	.
chr3	125895372	125895402	chr3:125895372-125895402	0	ATAGTTGTCCCTTTAACCAAGGAACAAGTTA	1	3	11	ACD1	2.0	.
chr3	125898507	125898535	chr3:125898507-125898535	0	AGACATTTCCAAATTAAAAGAACAAATTT	1	2	9	AA2	-	.
chr3	125900308	125900340	chr3:125900308-125900340	0	AAGCTAGTTGGCTTAATCCTCGCAAAGATGCCA	1	3	13	ACC2	-	.
chr3	125902186	125902208	chr3:125902186-125902208	0	AGACAAGCCTGGCCAACATGGTG	1	3	3	CCD1	-	.
chr3	125903404	125903429	chr3:125903404-125903429	0	GAAGAAGCTTTCCATCAGACATGCTC	2	1	6	A1	2.0	.
chr3	125907249	125907273	chr3:125907249-125907273	0	CAACTTGCTTCATGTTAGCTTGTTG	1	3	5	CCC	1.0	.
chr3	125915720	125915741	chr3:125915720-125915741	0	GGGCTCGCTCCTGGGCCTGCCT	1	2	2	BB2	-	PLS,CTCF-bound
chr3	125919253	125919285	chr3:125919253-125919285	0	AGACTTTCTTTTTTGCATTCATGAGGCCTGTCC	1	2	13	AB2	-	.
chr3	125920347	125920371	chr3:125920347-125920371	0	GAACTTGCTCATCCTGCACTTGGCT	1	2	5	DD1	-	.
chr3	125920727	125920747	chr3:125920727-125920747	0	GGGGTAGCCTGGAGTTTGCCC	1	2	1	AA2	1.0	.
chr3	125922745	125922776	chr3:125922745-125922776	0	CAGCATGTCTCATGGGGTCGTTGGGCATTTGT	1	3	12	ACD2	2.0	.
chr3	125923830	125923861	chr3:125923830-125923861	0	AGGCTTACCCTGGTGCAGTCGCAGACATGGTC	1	2	12	AD2	3.0	.
chr3	125925086	125925118	chr3:125925086-125925118	0	AGACATGCCAGCTGTTCACCACCGAGCTAGGTG	1	3	13	CCD1	1.0	.
chr3	125926910	125926942	chr3:125926910-125926942	0	AGGCTTGTCCAACCTGCGGCCCAACACAAATCT	1	2	13	AD1	-	.
chr3	125929529	125929556	chr3:125929529-125929556	0	TAGCTTGCCTGCAGGATCAGGAAAGTTT	1	2	8	AC2	2.0	.
chr3	125931676	125931706	chr3:125931676-125931706	1	GAACATGTCCACCACCTTCATGGGCAGGTCC	2	1	11	B1	-	.
chr3	125933733	125933764	chr3:125933733-125933764	0	GAGCAGGCCCAGGACCCAGGACGGGCATCTCC	1	2	12	AB2	1.0	.
chr3	125934290	125934321	chr3:125934290-125934321	0	AAACTTGATTTACAAAAGCAGGAGACTGGCCT	1	2	12	BD2	-	.
chr3	125936380	125936408	chr3:125936380-125936408	0	AGACTAGTCACCCTGTGTCAGGCATTCCC	1	2	9	AC2	1.0	pELS,CTCF-bound
chr3	125937084	125937103	chr3:125937084-125937103	0	GACATTGCCCAGGCTTGCTT	3	2	0	AD4	1.0	PLS
chr3	125941795	125941827	chr3:125941795-125941827	0	AAACAAATTTACAAGAAAAAAACAAACAACCCC	1	2	13	AA2	-	.
chr3	125949544	125949564	chr3:125949544-125949564	0	CAAGATGTTCCTAACAAGCTT	2	3	1	ACC1	-	.
chr3	125952508	125952539	chr3:125952508-125952539	0	AGACTAGCTATGAAGGCCCAGGAAGCCAGCTT	1	2	12	BC2	2.0	.
chr3	125952799	125952820	chr3:125952799-125952820	0	AGGCTAGTCAAGTGACTTGTTT	2	2	2	CC	-	.
chr3	125955131	125955163	chr3:125955131-125955163	0	GAAAAAGTCTCCTAGCAGAAACTGACCTTGTTC	1	2	13	AD2	2.0	.
chr3	125956069	125956101	chr3:125956069-125956101	0	GAGCAAGCTACCCAGGCTCATCTCACCATGCTT	1	3	13	CCD2	-	.
chr3	125957710	125957738	chr3:125957710-125957738	0	GGGGTTGTTTTTTTCTTGTAAATTTGTTT	1	2	9	AA2	1.0	.
chr3	125960162	125960185	chr3:125960162-125960185	0	AGAGATGCTTTGCCGGACTAGCTC	2	1	4	A1	-	.
chr3	125961134	125961164	chr3:125961134-125961164	0	ACTCAAGTCTTCTGGAGTCCGAGGCATGCCA	1	3	11	CDD2	-	.
chr3	125962649	125962670	chr3:125962649-125962670	0	GGGCTTGCTATCCAGCAAGGCT	1	3	2	CCD1	-	.
chr3	125963352	125963376	chr3:125963352-125963376	0	TGATGTGCCCTTTGTGAACTTGTTT	1	3	5	ABC1	-	.
chr3	125963463	125963484	chr3:125963463-125963484	0	GAACTAGCTGGCAAACTTGTAT	1	2	2	CD	-	.
chr3	125966122	125966145	chr3:125966122-125966145	0	GAGGAAGCCTGGAGGAGCTGGTTT	1	2	4	AB3	1.0	.
chr3	125966747	125966777	chr3:125966747-125966777	0	GAGCATGTTTGTATATTGATGGGAATTATCT	2	2	11	AA1	1.0	.
chr3	125968658	125968688	chr3:125968658-125968688	0	TCACTTGCTGACTGTCATCTTGGACAAGTTT	1	3	11	CCD1	-	.
chr3	125971274	125971295	chr3:125971274-125971295	0	AGGCTTGTACTGAGATTTGTCT	1	2	2	AD2	1.0	.
chr3	125972986	125973008	chr3:125972986-125973008	0	GAAATTGCTCCTTGGACAAACTT	1	2	3	AA2	1.0	.
chr3	125977709	125977738	chr3:125977709-125977738	0	TGACTTGTTTGATATTGGAAAAACAATTTT	1	2	10	AC2	1.0	dELS
chr3	125977978	125978002	chr3:125977978-125978002	0	AATCTTGTTCTTCTCAAATATGCTT	1	2	5	AD2	-	.
chr3	125978694	125978716	chr3:125978694-125978716	0	GAGGATGCCTCCCGAGCTGGCTC	2	2	3	AB3	-	CTCF-only,CTCF-bound
chr3	125979519	125979546	chr3:125979519-125979546	0	GAACAGGCCCTCACCAGAGAGCAAATCT	1	2	8	AB2	1.0	.
chr3	125979709	125979728	chr3:125979709-125979728	0	AGGCAAGCCCAGAGTTTCTC	1	2	0	AA1	1.0	.
chr3	125980414	125980436	chr3:125980414-125980436	0	ACAGAAGTTCTGGGAACAAGCTG	1	3	3	ACD1	-	.
chr3	125980834	125980861	chr3:125980834-125980861	0	AAGCATTCTCCCACTCACAAGCATGACT	1	2	8	AD2	-	.
chr3	125981565	125981585	chr3:125981565-125981585	0	AGATGAGTTCTGAGCATGCTC	3	2	1	AB4	1.0	.
chr3	125985885	125985904	chr3:125985885-125985904	0	CAGCTTGCCTCAGCTTGCTT	4	2	0	CC	-	.
chr3	125987183	125987203	chr3:125987183-125987203	0	GGGCTAGTCCTGGATAATCCC	1	2	1	AA1	1.0	.
chr3	125987468	125987500	chr3:125987468-125987500	0	CAGCTAGTTTGCAGGGGCAGGATAGAGAAGCTT	1	2	13	AC2	1.0	.
chr3	125987508	125987529	chr3:125987508-125987529	0	GAAGTAATTTGAGAGCAAGTTC	1	2	2	AA1	1.0	.
chr3	125988317	125988342	chr3:125988317-125988342	0	GAACTTGCTCACACCCATACTTGCCT	1	1	6	D2	-	.
chr3	125995732	125995759	chr3:125995732-125995759	0	GAACATGTTTAGGGGATTAATATAGTCT	2	2	8	AD1	-	.
chr3	125997025	125997054	chr3:125997025-125997054	0	AGATTTGCCCTCTCTGGGCAGGGCATCTCT	1	2	10	AA2	-	.
chr3	126002453	126002484	chr3:126002453-126002484	0	GGCCATGTCTAGCACAAATTTGGAACTTGATC	1	2	12	DD3	2.0	.
chr3	126004541	126004561	chr3:126004541-126004561	0	AAACATGCCCCCCACTTGCCA	1	3	1	CCD2	-	.
chr3	126004973	126005001	chr3:126004973-126005001	0	GAACAAGCCCAGTGGGCCTGAGCAAAACT	1	2	9	AD4	-	.
chr3	126006675	126006707	chr3:126006675-126006707	1	AAACACACCCTGCAAAGCATACTGGACATGCCT	2	2	13	AB1	-	.
chr3	126007620	126007639	chr3:126007620-126007639	0	GGGGTAGTCCACACAAGCCT	2	2	0	AD2	1.0	.
chr3	126008109	126008135	chr3:126008109-126008135	0	GAACATGCTTCATCCTCAGGGCTGCTC	2	2	7	AB1	-	.
chr3	126010523	126010550	chr3:126010523-126010550	0	GGGGAAGCCCGGCAAAACAGACAACTTT	1	2	8	AA2	2.0	.
chr3	126010965	126010987	chr3:126010965-126010987	0	AAACATGATCCAAAGTCTTGTCC	1	2	3	DD2	-	.
chr3	126012895	126012916	chr3:126012895-126012916	0	GATCTTGTTTGGCAGCAAGTCA	1	3	2	CCD1	-	CTCF-only,CTCF-bound
chr3	126013645	126013665	chr3:126013645-126013665	0	AGACATGCCTGGGACACCTCT	3	2	1	AB4	-	.
chr3	126014758	126014782	chr3:126014758-126014782	0	GGGCTAAACTGGACAAAACATGTTT	2	2	5	AD1	-	.
chr3	126015296	126015318	chr3:126015296-126015318	0	GGGCTTCCTCCCCAGGCTTCTTC	1	2	3	AA2	-	.
chr3	126017530	126017558	chr3:126017530-126017558	0	GGACAAGCCTGACACACTCGGGCATCTCG	1	2	9	AC3	2.0	.
chr3	126020236	126020262	chr3:126020236-126020262	0	CAGCAAGCTCATGCCCTGGGCCTGTCC	1	2	7	BC2	-	.
chr3	126023952	126023979	chr3:126023952-126023979	0	TGCCTTGCCTGATCTTGTGAACAAGTCA	1	3	8	CCD1	-	.
chr3	126025983	126026013	chr3:126025983-126026013	0	CAACAGGCTGACTGCACAGATGAACAAGCCT	1	3	11	BCC2	1.0	dELS
chr3	126027691	126027711	chr3:126027691-126027711	0	GGGAATGTTTGGAACTTCCTC	1	2	1	AA2	2.0	.
chr3	126029584	126029606	chr3:126029584-126029606	0	GAACTAATACAAAGAGCTAGTTT	1	2	3	AD1	-	.
chr3	126031160	126031183	chr3:126031160-126031183	0	AAAGTAGTTTAGAAGAACATTTTC	1	2	4	AA2	-	.
chr3	126032553	126032585	chr3:126032553-126032585	0	TGACTTGCCTGAGGCCCCTCAGTGGGCTGATTC	1	3	13	ABC2	-	.
chr3	126037346	126037377	chr3:126037346-126037377	0	GGGAAAGTTTGGAACTTCGTACAGACTTGTTA	1	2	12	AC2	1.0	.
chr3	126040074	126040104	chr3:126040074-126040104	0	GGGAGTGCCCAAGAGCGGGTGGGGCATGTCA	1	3	11	ABC1	2.0	.
chr3	126042044	126042064	chr3:126042044-126042064	0	TGGCTATCCTCTGGCTTGCCT	1	3	1	ACC2	-	.
chr3	126044250	126044277	chr3:126044250-126044277	0	GAACAATTACAAATAGTGAAACATGTTT	2	2	8	AD1	-	.
chr3	126045920	126045948	chr3:126045920-126045948	0	GGGTTTGTTCCTGGAATACAAGATAGCTC	1	2	9	AA2	-	.
chr3	126047455	126047480	chr3:126047455-126047480	0	AAACAATCTCAAGAAAGAACAAGGTT	1	2	6	AD2	-	.
chr3	126048409	126048428	chr3:126048409-126048428	0	AGACATGTTTATGTATGTTC	3	2	0	AD1	1.0	.
chr3	126048524	126048553	chr3:126048524-126048553	0	AGGCAAGCATATCACTAATAAAATAAGTTT	1	2	10	AD2	1.0	.
chr3	126050057	126050086	chr3:126050057-126050086	0	GGACAATCTCCCATCCCAAGGGGCTTCTCT	1	2	10	AA2	-	.
chr3	126056454	126056486	chr3:126056454-126056486	0	AGGCAAGACCCCATGTGGGGACCGGGTAAGCTC	1	2	13	AD2	2.0	.
chr3	126057289	126057310	chr3:126057289-126057310	0	AAACATGCTTCCAAAGTGGCCT	2	2	2	AB1	-	pELS
chr3	126061324	126061353	chr3:126061324-126061353	0	AGACTTGTCCACCCCCTGCCAGGCTGGCCT	1	1	10	B1	1.0	.
chr3	126062823	126062846	chr3:126062823-126062846	0	AAGCAAGCCAACTCAAACAGGCCA	1	3	4	BCC1	2.0	.
chr3	126066083	126066108	chr3:126066083-126066108	0	GGCCATGCTGCTTCTATGACTAGTTT	1	3	6	CCD1	3.0	.
chr3	126067950	126067971	chr3:126067950-126067971	0	GAAATAGTCCAGAAGCATGCCG	1	2	2	AC2	-	.
chr3	126068150	126068178	chr3:126068150-126068178	0	GAGGAAGCCCCAGCTCCCCTGGCTTGCCA	1	3	9	ACC1	-	.
chr3	126070477	126070502	chr3:126070477-126070502	0	AAAATTGTCTTCAACAAAACCAGTCT	1	2	6	AB2	-	.
chr3	126074561	126074587	chr3:126074561-126074587	0	AAACTATTACAGCCAGTAAACAAGTTC	1	2	7	AD1	-	.
chr3	126075356	126075376	chr3:126075356-126075376	0	AAAGAAGTCCAAAACTTGTAC	1	2	1	AD3	-	.
chr3	126078851	126078872	chr3:126078851-126078872	0	AAACTTGCTCTAGGATCTGCCT	1	2	2	AB1	1.0	.
chr3	126080641	126080673	chr3:126080641-126080673	0	ATGGAAGTTCCTTTAAAAACTAAAAGCAAGCCA	1	3	13	ACD1	-	.
chr3	126080750	126080772	chr3:126080750-126080772	0	AGACCAGCCTGGCCAACATGCCA	1	3	3	BCC1	-	.
chr3	126082140	126082166	chr3:126082140-126082166	0	TGGAGTGTTTGCAAGGAGAACATGCTC	1	3	7	ABC1	1.0	pELS,CTCF-bound
chr3	126084522	126084553	chr3:126084522-126084553	0	CGACAAGTCTGTGCTTCACCCCACACATGCCT	1	2	12	CD	-	.
chr3	126090315	126090344	chr3:126090315-126090344	0	GGACAAGTATAATGAGCCTAGAACTTACTT	1	2	10	AD2	1.0	.
chr3	126091225	126091255	chr3:126091225-126091255	0	AGACAGGTCTCAATCAGTTAGAAGCTTATTT	1	2	11	AB2	-	.
chr3	126092303	126092330	chr3:126092303-126092330	0	GAGCAATCTGTGCCTTAAGGGCATGTTC	1	2	8	AC1	1.0	.
chr3	126096400	126096421	chr3:126096400-126096421	0	AAACATGGCCATAAACTGGCCC	1	2	2	BD2	2.0	.
chr3	126096588	126096615	chr3:126096588-126096615	0	GAGCAATCTGTGCCTTAAGGGCATGTTC	1	2	8	AC1	1.0	.
chr3	126096966	126096995	chr3:126096966-126096995	0	AGGCAAGTTCCAGAAAAGGAATGGAAGTTT	1	2	10	AD1	1.0	.
chr3	126097303	126097324	chr3:126097303-126097324	0	ATGCATGCCCAGGAAGTTGCTT	1	2	2	AD2	-	.
chr3	126097898	126097921	chr3:126097898-126097921	0	GTACCAGTTCCTGTAGACTAGTTC	1	2	4	BD4	-	.
chr3	126098848	126098879	chr3:126098848-126098879	0	GAACAGGCCCCAGTGGTGGGCTGGCCAAGCCC	1	2	12	BD2	-	.
chr3	126100048	126100073	chr3:126100048-126100073	0	GAGCTTGCCCAAAAGGGGTCATTCCC	2	2	6	AD1	-	.
chr3	126100281	126100301	chr3:126100281-126100301	0	GAGCAAGTCTGTGGCCAGCCT	1	2	1	BC1	-	.
chr3	126100987	126101011	chr3:126100987-126101011	0	AAGCTTATTTCCCACAGAATAGCCT	1	2	5	AA2	-	pELS,CTCF-bound
chr3	126102041	126102061	chr3:126102041-126102061	0	GGACATGCCAGGAGCACGCCG	2	3	1	BCC1	5.0	.
chr3	126104421	126104443	chr3:126104421-126104443	0	AGGCTTGGCTTGTGGGCCTGTCC	1	2	3	BD2	1.0	.
chr3	126104933	126104955	chr3:126104933-126104955	0	AAGCTTGCCCATCAGACCTGTCT	1	1	3	B2	1.0	.
chr3	126105552	126105573	chr3:126105552-126105573	0	CATCTTGCTCACGGACTTGTCA	1	3	2	CCD1	-	.
chr3	126105809	126105829	chr3:126105809-126105829	0	GTGCCTGCCTGGAGCTTGTCA	1	3	1	BCD1	1.0	dELS
chr3	126106558	126106589	chr3:126106558-126106589	0	AGGGATGCTCTGGGATTCTAAAGAGCTAGATT	1	2	12	AD3	-	.
chr3	126106875	126106894	chr3:126106875-126106894	0	AAACATGCTGGAGCATGTGA	4	3	0	CCD1	-	.
chr3	126108652	126108671	chr3:126108652-126108671	6	GGGCATGCCCGGGCTTGGAT	4	2	0	DD4	1.0	.
chr3	126111439	126111458	chr3:126111439-126111458	0	GCAGATGTTTGGGCAAGCTC	4	2	0	AD4	-	.
chr3	126113737	126113768	chr3:126113737-126113768	0	GGGCATATTTGGGGACCTGGCTGAACATGGTC	1	2	12	AD2	1.0	.
chr3	126114735	126114755	chr3:126114735-126114755	0	GGGTAGGCCCAAAGCATGCTT	2	2	1	AB1	1.0	.
chr3	126116527	126116557	chr3:126116527-126116557	0	GGACTTGACTCACATGTGCTCAGACATGGCT	1	2	11	DD2	-	.
chr3	126116586	126116617	chr3:126116586-126116617	0	CAGCTAGCTTTTGAATTAGGAGAGGCAAACCT	1	2	12	AC2	1.0	.
chr3	126121557	126121588	chr3:126121557-126121588	0	AGGCCAGCTTGAGGAGCCCTGCGGACAATTCC	1	2	12	AB3	1.0	.
chr3	126122545	126122577	chr3:126122545-126122577	0	GGACTTGTTCTCCTTTCTTTTCTCAACTTCTTT	1	2	13	AC1	-	.
chr3	126124839	126124859	chr3:126124839-126124859	0	TGAAATGCTTGAGGCATGCCT	1	2	1	AC3	-	.
chr3	126128440	126128460	chr3:126128440-126128460	0	AGACAGGCTGGGAGCTTGCCC	1	2	1	BC1	1.0	.
chr3	126128754	126128786	chr3:126128754-126128786	0	AGGCCAGCCTCACAGGGTGACATAGGGATGCTT	1	2	13	AB2	-	.
chr3	126131429	126131461	chr3:126131429-126131461	0	GGACATGCCCACGTGGGTCTTCAGGGCCAGCGT	2	2	13	BD1	1.0	.
chr3	126131973	126131999	chr3:126131973-126131999	0	GGGCATGCTCCTGAGCCTGGCATCTCC	1	2	7	AC1	-	DNase-H3K4me3
chr3	126132092	126132115	chr3:126132092-126132115	0	GAGCATGCCGAGGTCGGGTTGCCC	1	3	4	ACC2	1.0	.
chr3	126135683	126135707	chr3:126135683-126135707	0	TGACAAGTTCTCCCTAAGCCAGTTG	1	3	5	BCC2	1.0	.
chr3	126135794	126135816	chr3:126135794-126135816	0	AAGCATGGCCAAAGGACAACCCT	1	2	3	AD2	2.0	.
chr3	126136263	126136289	chr3:126136263-126136289	0	AAGCAAGCCCTGCTTTGAAACCTGTGT	1	2	7	BD1	-	.
chr3	126137179	126137199	chr3:126137179-126137199	0	TGGCAAGCCCCAGACATGCTA	3	2	1	CC	1.0	.
chr3	126140697	126140726	chr3:126140697-126140726	0	AAGCTAGGTTGATATTATTCAAACTACCTT	1	2	10	AD2	-	.
chr3	126146932	126146958	chr3:126146932-126146958	0	AAGCAAGACCTGATGAGAGGCTGGCCC	1	2	7	BD2	1.0	.
chr3	126148465	126148495	chr3:126148465-126148495	0	AGACTGGCCTCCCCTCGTTTTGGCCATGTCC	1	2	11	BD2	1.0	.
chr3	126151672	126151702	chr3:126151672-126151702	0	ATGCATGCTCTGCCAGAACTGGAACTTGCCT	2	1	11	D1	-	.
chr3	126152790	126152819	chr3:126152790-126152819	0	GGGCTAGCTTGGATGATCCTGGACAAGTTA	1	1	10	C1	-	.
chr3	126156350	126156380	chr3:126156350-126156380	0	GAGCTGGTCAATCTGTGGGGAAGACAAGTTT	1	2	11	BC1	-	.
chr3	126158340	126158370	chr3:126158340-126158370	0	TGACAAGTCAGGCTGATGGAGGGACATGTAT	1	3	11	CCD1	-	.
chr3	126159194	126159221	chr3:126159194-126159221	0	GAACTAGCCTCAATATGCACACATGCGT	1	2	8	DD1	1.0	.
chr3	126160163	126160187	chr3:126160163-126160187	0	GAACTTGTCCCAGGTTAACAATTTC	1	2	5	AC1	-	.
chr3	126163576	126163601	chr3:126163576-126163601	0	AGACTAGCATATTATGAAAGTTGTCT	1	2	6	AD2	-	.
chr3	126166501	126166525	chr3:126166501-126166525	0	AATCTTGTTTTCCTGAAAAAAGTTT	1	2	5	AD2	-	.
chr3	126167411	126167439	chr3:126167411-126167439	0	AAAGTTGTCTTCATTGTACAAACATATTC	1	2	9	AA2	-	dELS
chr3	126167494	126167516	chr3:126167494-126167516	0	ATACTATCTCTATAAACATGTCC	2	2	3	AD1	2.0	.
chr3	126169157	126169188	chr3:126169157-126169188	0	AAACAAGTTTTTACCTTTTCCTTAGAATGCTG	1	3	12	ACC2	-	.
chr3	126169220	126169240	chr3:126169220-126169240	0	AAACTTGTCTTAAGCTAGCTA	2	1	1	C1	-	.
chr3	126169329	126169349	chr3:126169329-126169349	0	AAACTAGTTATAAGCATTCTT	1	2	1	AC2	1.0	.
chr3	126170023	126170052	chr3:126170023-126170052	0	AAGCAACCCCTAACAGTCCAAAAAAAGTCC	1	2	10	AA2	-	.
chr3	126170652	126170675	chr3:126170652-126170675	4	GAAGTAGCTAGAAAGAACATGTCC	1	2	4	AC1	2.0	dELS,CTCF-bound
chr3	126174812	126174841	chr3:126174812-126174841	0	AAGCAAGTTTCCAAATTAGGAAACTAGAAA	1	3	10	CDD3	1.0	.
chr3	126174901	126174926	chr3:126174901-126174926	0	GAACTTGTGAAATTGAAAACATGCTG	1	3	6	CCD2	1.0	.
chr3	126182480	126182502	chr3:126182480-126182502	0	GGGATTGCTTGATTAACATGTCT	1	2	3	AC2	1.0	.
chr3	126182520	126182546	chr3:126182520-126182546	0	AGACTAGCTTATTCTCCTGGGAAGTCC	1	2	7	AC1	-	.
chr3	126187909	126187928	chr3:126187909-126187928	0	AAGCAAGTTTAAACTTGTCA	4	1	0	C1	-	.
chr3	126191729	126191755	chr3:126191729-126191755	0	GGTCATGCCTTAGAGTGAAACTTTCTC	1	2	7	AD3	1.0	.
chr3	126192882	126192909	chr3:126192882-126192909	0	AGAGATGCCTCAGGGTCAGAACAAATTT	1	2	8	AA2	-	.
chr3	126194686	126194712	chr3:126194686-126194712	0	CAACTTGTTCAGACCCTTAGCTTTTTC	1	3	7	ACC1	-	.
chr3	126194946	126194965	chr3:126194946-126194965	0	CAACATGCTTGGACTTTCTG	4	3	0	ACC1	-	DNase-H3K4me3
chr3	126194975	126195003	chr3:126194975-126195003	0	AAACATCCCTCTTTTTAAACAACTAGTTA	1	3	9	ACC2	2.0	DNase-H3K4me3
chr3	126197912	126197939	chr3:126197912-126197939	0	AGGGTTGCCTCGTGGACAGAACAAATTT	1	2	8	AA2	1.0	dELS,CTCF-bound
chr3	126200426	126200445	chr3:126200426-126200445	0	GGAAAACCTCAGGCAAGCTT	1	2	0	AA1	-	.
chr3	126200506	126200525	chr3:126200506-126200525	0	GAACAAGTTCAGAGAACTCC	1	2	0	AA1	-	.
chr3	126201396	126201417	chr3:126201396-126201417	0	TGAAATGTCCTCTAGCTTGTTC	2	3	2	ACC1	-	dELS
chr3	126206218	126206239	chr3:126206218-126206239	0	GCACAAGCCTGACAACTTGTTC	1	2	2	CD	-	.
chr3	126206358	126206390	chr3:126206358-126206390	0	AGGAAAGTTTTAGCAGTTCAACAGAACATTTTT	1	2	13	AA2	2.0	pELS
chr3	126206459	126206484	chr3:126206459-126206484	0	TAACAAGCTCATTACAAAACTTCTCA	1	3	6	ACC1	1.0	pELS
chr3	126207530	126207552	chr3:126207530-126207552	0	AAGCAAGTCACTAAGGTTAGTCC	1	2	3	AC2	-	.
chr3	126209916	126209938	chr3:126209916-126209938	0	GGACAAGCCCTTCCAGCTGGCCT	1	2	3	BC1	-	.
chr3	126210931	126210950	chr3:126210931-126210950	0	GAGCTTGTATGGGCCAGCTT	1	2	0	BD2	-	.
chr3	126212796	126212819	chr3:126212796-126212819	0	AAGCAAGTATTTCAAAGCTAACTT	1	2	4	AD2	-	pELS,CTCF-bound
chr3	126220977	126221009	chr3:126220977-126221009	0	GGAGTTGTTTGTTTTTTTCTTGTAAATTTGTTT	1	2	13	AA2	-	.
chr3	126224751	126224775	chr3:126224751-126224775	0	GAGCACGTTTAAGATAGGCTAGTCC	1	1	5	B2	2.0	.
chr3	126225006	126225030	chr3:126225006-126225030	0	GAAAAAGCTCCAGAGAGATTTGTTT	1	2	5	AA2	-	.
chr3	126226789	126226821	chr3:126226789-126226821	0	GAACTAATGTTTGTCCTTAAGAAAGACATGTTT	2	2	13	AD1	1.0	.
chr3	126227591	126227623	chr3:126227591-126227623	0	GGGGAAGTTCCCATCAGCCCCATGAGCCTGCCT	1	2	13	AB2	1.0	.
chr3	126229381	126229403	chr3:126229381-126229403	0	TACCATGTTAGCCAGGCTTGTCT	1	3	3	CCD1	-	.
chr3	126232979	126233003	chr3:126232979-126233003	0	AAAATTGATCTTTTCAAGCAAGTTT	1	2	5	AD1	-	.
chr3	126233621	126233640	chr3:126233621-126233640	0	TAACTTTTCTGAACTAGTTT	2	2	0	AC1	-	.
chr3	126235087	126235116	chr3:126235087-126235116	0	AACCTTGCCCATCTCCTATCAAAGAAGCCT	1	2	10	AD2	1.0	.
chr3	126238832	126238854	chr3:126238832-126238854	0	TGACATGCCCTGGAGACATTTTT	1	2	3	AC2	-	.
chr3	126239591	126239611	chr3:126239591-126239611	0	CAACAAGTCTCTAAGAAGTTC	1	3	1	ACC2	-	.
chr3	126240292	126240313	chr3:126240292-126240313	0	GAAAATGTTTTGAAACTTGTAC	1	2	2	AD3	-	.
chr3	126242395	126242418	chr3:126242395-126242418	0	AATTATGCCTCAATAAACTTGTTA	1	3	4	ACD1	-	.
chr3	126245237	126245261	chr3:126245237-126245261	0	GGGCTTGTCTGGGGTGAGGATTTCT	2	2	5	AA1	-	.
chr3	126247126	126247153	chr3:126247126-126247153	0	GGACATGTGACAGGAGTGTGGCTAGTCT	1	3	8	CCD2	1.0	.
chr3	126248264	126248292	chr3:126248264-126248292	0	AAACTTACCTTTTTACTATGGGCAACCTT	1	2	9	AA2	-	.
chr3	126250155	126250174	chr3:126250155-126250174	0	AAGGATGCTCAGACATGCCA	3	2	0	AC2	-	.
chr3	126250740	126250762	chr3:126250740-126250762	0	GAAATTGCCCTGCAAAGTTGCCT	1	2	3	AA2	1.0	.
chr3	126251756	126251785	chr3:126251756-126251785	0	AAACAAGTTTTTAATGGCATTGACTTCTTT	1	2	10	AC1	-	.
chr3	126253145	126253169	chr3:126253145-126253169	0	AAATTAGTCTCATCTAGGGATGCCT	1	2	5	AA2	-	.
chr3	126256744	126256771	chr3:126256744-126256771	0	CTGCCTGTCTACAGATGGGGACATGTCT	1	3	8	BCD1	1.0	.
chr3	126258902	126258928	chr3:126258902-126258928	0	AGGCAAGCCCTTCTGCAGGACAGATTC	1	2	7	AB4	-	.
chr3	126261293	126261322	chr3:126261293-126261322	0	GAGCAAGGCCCAAGCTGTCAGAGCTTTCTT	1	2	10	AD2	-	dELS,CTCF-bound
chr3	126261564	126261596	chr3:126261564-126261596	0	GAAGATGTTCACATTTCAAACTTAGATTTGTTT	1	2	13	AA2	-	.
chr3	126263082	126263102	chr3:126263082-126263102	0	GGGCAAGCCCTAGAGATGCCC	1	1	1	A2	-	.
chr3	126264049	126264079	chr3:126264049-126264079	0	AAGGATGCTCTGTCTTCTCTCAAGCATGTTC	2	1	11	A1	1.0	.
chr3	126265698	126265728	chr3:126265698-126265728	2	GGACTTCCTGAGGCTGTGCACGGGCATGTCC	1	2	11	AC1	-	pELS
chr3	126265749	126265780	chr3:126265749-126265780	2	AAACTTTTTTTTTTTTTTTTTGAGACGAGTCT	1	2	12	AB2	1.0	pELS
chr3	126268198	126268225	chr3:126268198-126268225	0	GAGCTAGGCCTTCCCCCAGGACAGGTCC	1	2	8	BD2	-	pELS
chr3	126270303	126270327	chr3:126270303-126270327	0	CAGCTAGCTCCTCAAAGGCTGGCCA	1	3	5	BCC1	-	dELS,CTCF-bound
chr3	126271616	126271635	chr3:126271616-126271635	0	GGGCAAGATGAAACTTGCCA	2	3	0	CCD2	1.0	.
chr3	126272218	126272237	chr3:126272218-126272237	0	AAGCAAGCCTGGGCAATATA	2	3	0	ACD2	1.0	.
chr3	126273177	126273200	chr3:126273177-126273200	0	GGACTTGATTGGAAGAACAAGATT	1	2	4	DD2	-	.
chr3	126280504	126280524	chr3:126280504-126280524	0	GAACTATTTTCAAACATGTAT	1	2	1	AD2	-	.
chr3	126281226	126281251	chr3:126281226-126281251	0	GTACAAGTTTTTATGTGGACATATTT	1	2	6	AD3	1.0	.
chr3	126283758	126283778	chr3:126283758-126283778	0	GAAGTTGCTCTGGGCAAGTCA	1	2	1	AC2	-	.
chr3	126284472	126284491	chr3:126284472-126284491	0	GGACTTGTCTGAGACTGTTT	3	2	0	AB1	1.0	PLS
chr3	126285993	126286021	chr3:126285993-126286021	0	ATCCATGTCTACAATCCCTGGACAAGCCT	1	2	9	DD4	1.0	.
chr3	126286762	126286785	chr3:126286762-126286785	0	AGGCAGGTATAAAGAGGCATGTCC	2	2	4	BD1	-	.
chr3	126286812	126286834	chr3:126286812-126286834	0	AAACAAGTTTTTCAGGTTAACTT	1	2	3	AA1	1.0	.
chr3	126287803	126287822	chr3:126287803-126287822	1	AAGCCAGCCCCAGCTTGCTC	3	2	0	BC2	2.0	PLS,CTCF-bound
chr3	126288135	126288158	chr3:126288135-126288158	0	CAGCACGCCCCAACAGACATGCTT	1	2	4	BC1	-	pELS,CTCF-bound
chr3	126288333	126288358	chr3:126288333-126288358	0	GAGAAAGCCCAGGCTCCGGCAAGCCG	1	3	6	ACC1	-	.
chr3	126289373	126289403	chr3:126289373-126289403	0	GGACAAATTCCAGGCAGGGAGAAAATAGTTT	1	2	11	AA2	1.0	pELS,CTCF-bound
chr3	126289779	126289799	chr3:126289779-126289799	0	GAAAATATCTGAGACAAGCCT	2	2	1	AA1	-	dELS
chr3	126289834	126289857	chr3:126289834-126289857	0	GGACACGTCTTGGGAGACAGGTCT	1	2	4	BB2	-	dELS
chr3	126290300	126290329	chr3:126290300-126290329	0	AGGGATGCTTGGATGCAGACAGGCAAGCCC	2	1	10	A1	-	dELS
chr3	126290981	126291001	chr3:126290981-126291001	0	GGCCATGTCTGAAACATTCTC	1	2	1	AD3	-	dELS,CTCF-bound
chr3	126292052	126292082	chr3:126292052-126292082	0	GAGCATTCATTCCAGTCCCCAAGGCAAGCCC	2	2	11	AD1	-	.
chr3	126293475	126293503	chr3:126293475-126293503	0	AGACATGTCTGTAGGGGTGAAGCATTTCT	2	1	9	A1	-	.
chr3	126302374	126302397	chr3:126302374-126302397	0	ATAAATGTCCATTAGGGCAAGTTT	1	2	4	AD4	-	.
chr3	126306930	126306950	chr3:126306930-126306950	0	TGCCTTGCTTCAGGCAAGTTT	1	2	1	CD	1.0	.
chr3	126308375	126308394	chr3:126308375-126308394	0	GGCCTTGTTTGAGCCAGTTC	1	2	0	BD2	-	.
chr3	126310905	126310927	chr3:126310905-126310927	0	GGGCTAGTCCCTGAACCATCTCC	2	2	3	AD1	-	.
chr3	126311588	126311613	chr3:126311588-126311613	0	GAGCCAGCTCACTCACAAGCTACCCC	1	2	6	AB3	-	.
chr3	126312374	126312393	chr3:126312374-126312393	0	TATGTTGCCCAAGCTAGTCT	2	3	0	ACD1	2.0	.
chr3	126313596	126313616	chr3:126313596-126313616	0	TGACTTGCCCTGGACTTCCTG	1	3	1	ACC1	-	.
chr3	126314068	126314096	chr3:126314068-126314096	0	TATCTTGCTCTTTATACAAAAGCTTGCTG	1	3	9	CCD1	-	pELS
chr3	126315261	126315281	chr3:126315261-126315281	0	ACTCTAGCTCCGAACAAGTTC	1	2	1	DD4	-	dELS
chr3	126317550	126317574	chr3:126317550-126317574	0	AAGAATGCCTCAAGTGAGCATGTGC	1	2	5	AD3	-	.
chr3	126317809	126317838	chr3:126317809-126317838	0	AAACTTTCACTCCTGCTTAAAAACTTGCCT	1	2	10	AD1	1.0	dELS
chr3	126319810	126319832	chr3:126319810-126319832	0	AGGCATGATCAACAGTCAAGCCC	1	2	3	DD2	-	.
chr3	126321356	126321379	chr3:126321356-126321379	0	AGCCATGCTCTAGTGGCCATGCCT	1	2	4	DD2	-	.
chr3	126325651	126325683	chr3:126325651-126325683	0	GGGGTTGTTTGTTTTTTTCTTGTAAATTTGTTT	1	2	13	AA2	-	.
chr3	126330007	126330029	chr3:126330007-126330029	0	GGGCTTGGCCGTATGACTTGTTC	1	2	3	CD	-	.
chr3	126330904	126330934	chr3:126330904-126330934	0	GAACATCTCTCTGGATATGACAAATTTGTCC	1	2	11	AA2	-	.
chr3	126332014	126332037	chr3:126332014-126332037	0	AGGCTTGCTTAGGTAAACAAAGCA	1	3	4	ACD2	-	.
chr3	126336715	126336747	chr3:126336715-126336747	0	AAACAAATTTACAAGAAAAAAACAAACAACCCC	1	2	13	AA2	-	.
chr3	126342841	126342860	chr3:126342841-126342860	0	AAACCTGTCAAAACAAGCTA	3	3	0	BCC1	1.0	dELS,CTCF-bound
chr3	126345766	126345786	chr3:126345766-126345786	0	GAACATGCTCTGGACAAGGCA	2	2	1	CD	-	.
chr3	126347890	126347919	chr3:126347890-126347919	0	TGGCTTGTTCTCCGAGCACAGGACATGGTA	1	3	10	CCD1	1.0	.
chr3	126349996	126350026	chr3:126349996-126350026	0	ACGCCTGCCCTGGGCTGCAAAGGGCTAGCCC	1	2	11	BD4	1.0	.
chr3	126351211	126351242	chr3:126351211-126351242	0	GGGTTGGCCTTTGCAGCCTCCCAAACATGCTT	2	2	12	AB1	-	dELS,CTCF-bound
chr3	126351292	126351316	chr3:126351292-126351316	0	AGACATCTGTGAATGAAGCTAGTCC	2	2	5	AD1	-	dELS,CTCF-bound
chr3	126352184	126352205	chr3:126352184-126352205	0	TGACATTCTCTGGGGCTTGCCC	1	2	2	AC1	-	.
chr3	126353513	126353538	chr3:126353513-126353538	0	AAACTATTTTTAATATAAGTATGTTC	1	2	6	AA2	1.0	.
chr3	126354583	126354610	chr3:126354583-126354610	0	AGGCAAGGTCTGTGCCCCAGGCCAGTTT	1	2	8	BD2	1.0	.
chr3	126356104	126356135	chr3:126356104-126356135	0	TAACAAGCCCAGCGCCGGCCAAGGGCTTGCCA	1	2	12	CC	-	pELS,CTCF-bound
chr3	126357762	126357790	chr3:126357762-126357790	0	AGACTGGCCTGAAGACTTAAGAAAAGCTC	1	2	9	AB2	1.0	pELS,CTCF-bound
chr3	126358573	126358599	chr3:126358573-126358599	0	TGGAATGCTATAGGTCTAGGCTTGCTT	1	3	7	ACC1	-	pELS,CTCF-bound
chr3	126358776	126358808	chr3:126358776-126358808	0	TGGCTAGCCTGGGCAGAACAGTGGAATTTGTCC	1	2	13	AC2	-	.
chr3	126359881	126359905	chr3:126359881-126359905	0	AGACAAGCTCCTTAAGAGCATGGAC	1	2	5	DD4	-	.
chr3	126365497	126365522	chr3:126365497-126365522	0	GGGCAACCTTCCTTGGAGGCTTCTCC	1	2	6	AA2	-	dELS,CTCF-bound
chr3	126367717	126367737	chr3:126367717-126367737	0	GAGCATGCCAATGGCCAGTCC	1	3	1	BCC2	-	.
chr3	126367964	126367992	chr3:126367964-126367992	0	AAACTTGTCCTTTCCGATATGACTTGCCA	1	2	9	CC	-	.
chr3	126372055	126372081	chr3:126372055-126372081	0	GGACATGGTGCTGAGGGAAACAAGCCA	1	3	7	CCD2	1.0	.
chr3	126372879	126372901	chr3:126372879-126372901	0	GGACATGGTTGAGAAACAGGTTT	1	2	3	BD2	-	.
chr3	126378381	126378401	chr3:126378381-126378401	0	GGGCTGGCCTGTGACTTGCTT	1	2	1	BC2	1.0	.
chr3	126380422	126380447	chr3:126380422-126380447	0	CAGCATGCCTGGCCTGGGGGATGCTC	1	2	6	AC2	-	.
chr3	126380947	126380967	chr3:126380947-126380967	0	AGGCATGCATAGGACAGGCCC	1	2	1	BD2	1.0	.
chr3	126382276	126382304	chr3:126382276-126382304	0	GGGCTTCCTCACTACATGGAGGCTGGTTT	1	2	9	AB2	1.0	.
chr3	126384192	126384224	chr3:126384192-126384224	0	AGACAAATTTACAAGAAAAAAACAAACAACCCT	1	2	13	AA2	-	.
chr3	126385175	126385200	chr3:126385175-126385200	0	TAACAAGTTTCGGAAAGAGCATGCAG	1	3	6	CCD1	-	.
chr3	126387256	126387287	chr3:126387256-126387287	0	AGGTTTGCCAGTAAGAAAAGCCAAGCAAGTTG	1	3	12	ACC1	-	dELS,CTCF-bound
chr3	126388513	126388536	chr3:126388513-126388536	1	TGGCATGCCTGTGGTGGCATGCCT	1	2	4	CC	1.0	.
chr3	126390712	126390733	chr3:126390712-126390733	0	AAACTAGTGTAAAGACTACCTT	1	2	2	AD2	-	.
chr3	126391845	126391876	chr3:126391845-126391876	0	GTGATTGCTCACAAAATATAAAAAGCATGCCA	1	3	12	ACD1	-	.
chr3	126394152	126394173	chr3:126394152-126394173	0	GGGAAAATCTAGGAACATGTTC	2	2	2	AA1	-	.
chr3	126394468	126394490	chr3:126394468-126394490	0	AAACTTGCTTTTCTAACGAGTTC	1	2	3	BC1	2.0	.
chr3	126396763	126396790	chr3:126396763-126396790	0	AAACATGCCTGCCCTAGTGGAATTGCAT	2	2	8	AD1	2.0	.
chr3	126398290	126398321	chr3:126398290-126398321	0	GGACTTGTCAGGAGAGGGCCTGCGGCTGGTCC	1	3	12	BCC1	2.0	.
chr3	126398432	126398455	chr3:126398432-126398455	0	GAGCAGGTTGGGAGAGGCTTGCCC	1	2	4	BC1	1.0	.
chr3	126402645	126402665	chr3:126402645-126402665	0	AGGTGTGCTCTGGGCAAGTCA	1	3	1	ABC1	-	.
chr3	126408206	126408236	chr3:126408206-126408236	0	GGACATTTTAAAGTAAAATCCAGACATGTCA	1	3	11	ACC2	-	.
chr3	126408319	126408349	chr3:126408319-126408349	0	GAACCAGCCCAACCCATGGTCAGACTGGCCC	1	2	11	BB2	1.0	.
chr3	126419168	126419192	chr3:126419168-126419192	0	GGGCATGCTGGCCATTGGCTGGCCC	1	3	5	BCC1	1.0	.
chr3	126419366	126419388	chr3:126419366-126419388	0	CAGCTTGGCTCAAAGGCTTGCCC	1	2	3	CD	-	.
chr3	126420639	126420671	chr3:126420639-126420671	0	GGGCAAGCTCAGAGCCCAGGGTGAGTCATTTCC	2	2	13	AD1	-	dELS
chr3	126421801	126421826	chr3:126421801-126421826	0	AGACCAGCCACCACTGGGGCATGCTG	1	3	6	BCC1	-	.
chr3	126423074	126423097	chr3:126423074-126423097	0	GAACATGGTTTGTCCAGCATGTCA	1	3	4	CCD2	1.0	.
chr3	126424322	126424347	chr3:126424322-126424347	0	GGACAGGCCTAAAACACAGCTTGTCC	1	2	6	BC2	-	.
chr3	126424561	126424585	chr3:126424561-126424585	0	AGGCATGTCCAGAGCAGGGAATCCT	2	2	5	AA1	-	.
chr3	126432364	126432389	chr3:126432364-126432389	0	AAACATGTCCTCACAAAAACCTGCAC	2	2	6	BD1	1.0	.
chr3	126435792	126435818	chr3:126435792-126435818	0	GAGCAAGGCCTCTCCCAGGACCTGCTT	1	2	7	BD2	1.0	.
chr3	126436258	126436281	chr3:126436258-126436281	0	CAGCAAGGCTCACTGGGCTTGTTT	1	2	4	CD	2.0	.
chr3	126437145	126437167	chr3:126437145-126437167	0	GAGCCTGCCAGGTGGGCAAGTTC	1	2	3	BC1	1.0	.
chr3	126440129	126440148	chr3:126440129-126440148	2	CTGCATGCCCCAGCTTGCCT	4	3	0	CCD1	1.0	.
chr3	126443567	126443591	chr3:126443567-126443591	0	AGACTTGCTGGATACAGGTTTGCCA	1	3	5	ACC2	-	.
chr3	126443641	126443671	chr3:126443641-126443671	0	AAGCGTGCCTATATCCTCCGTGAGCTTGTAT	1	2	11	BD3	-	.
chr3	126445927	126445948	chr3:126445927-126445948	0	AGGGATGCTTAAGGACATGCCA	1	2	2	AC2	3.0	.
chr3	126446802	126446833	chr3:126446802-126446833	0	AAAAATGTTTATCATTTTTCAAAAACAAGTCA	1	2	12	AC2	-	.
chr3	126452178	126452208	chr3:126452178-126452208	0	GAACATGCTTTCAGCTGCCACAGCCTTGCGT	1	2	11	DD1	1.0	.
chr3	126457673	126457700	chr3:126457673-126457700	0	CGAGAAGCTGCGCTTTATAGACATGTCC	1	3	8	ACC1	1.0	.
chr3	126459430	126459449	chr3:126459430-126459449	0	AAGCTTGTTTAGGCAAATAA	2	3	0	ACD2	-	dELS
chr3	126459815	126459837	chr3:126459815-126459837	0	AAGCCTGCTTCTGGGACATATCC	2	2	3	AB3	-	.
chr3	126461386	126461410	chr3:126461386-126461410	0	GAACTTGTCAGTTCCAGACTTGTAG	1	3	5	CCD1	-	.
chr3	126462899	126462922	chr3:126462899-126462922	0	GAGCTTTTCCTGATGGGCTTTCCC	1	2	4	AA2	-	dELS,CTCF-bound
chr3	126463523	126463543	chr3:126463523-126463543	0	AGGCAAGTTTAGGGTTTGTAT	1	2	1	AD1	4.0	.
chr3	126466741	126466772	chr3:126466741-126466772	0	AAACTATCTTGACAGATCACCAAAGCCAGTCC	1	2	12	AB2	-	dELS,CTCF-bound
chr3	126468272	126468300	chr3:126468272-126468300	0	AGACATACTTCTGGTCTGTGGCCTTGTCC	1	2	9	AD2	1.0	dELS
chr3	126468755	126468787	chr3:126468755-126468787	0	AGACAACCCCGCAGGTGGCACCGAGGCATGTGT	1	2	13	AD2	-	.
chr3	126480430	126480451	chr3:126480430-126480451	0	TAGCTTGCTCCCTGGCATGGCT	2	3	2	CCD1	-	.
chr3	126482066	126482086	chr3:126482066-126482086	0	GGGCAGGCTTGGGACTTGGCC	1	2	1	BD2	1.0	dELS
chr3	126487059	126487088	chr3:126487059-126487088	0	GAGCATTTCCTGTCTTGGGGAGGCCTGCCC	1	2	10	AB2	-	.
chr3	126492897	126492921	chr3:126492897-126492921	0	GGGCAAGTTTGCGTTGGGCCTGCCC	1	1	5	B2	1.0	dELS
chr3	126494705	126494726	chr3:126494705-126494726	0	GGGCTTGTGCAAGGGCTGGTCC	1	2	2	BD2	1.0	.
chr3	126497966	126497988	chr3:126497966-126497988	0	GGGCCTGCTATAGAAGCTTGTCT	1	2	3	BC1	1.0	.
chr3	126498525	126498549	chr3:126498525-126498549	0	GAACTCGCCCTAGGTGAGCTTATCT	1	2	5	AB2	2.0	.
chr3	126499726	126499754	chr3:126499726-126499754	0	AGAATTGCCCATTTTACAGAAGGAAGTTT	1	2	9	AA2	-	.
chr3	126500121	126500147	chr3:126500121-126500147	0	CAACCTGTTGATGGCTGAGACTTGCCT	1	3	7	BCC1	-	.
chr3	126501417	126501439	chr3:126501417-126501439	0	GGGCTGGGCCATGAAGCATGCCT	2	2	3	BD1	1.0	.
chr3	126501909	126501929	chr3:126501909-126501929	0	GGCCCAGCCCAGGGCTTGTTG	1	3	1	BCD1	2.0	.
chr3	126504330	126504352	chr3:126504330-126504352	0	AAGCTAATCACAAGGACTTGTCC	1	2	3	AC1	2.0	.
chr3	126505184	126505214	chr3:126505184-126505214	0	AAACAAACCTCGTTTCTTTATAAATTAGCCT	1	2	11	AA2	-	.
chr3	126506310	126506332	chr3:126506310-126506332	0	CAGCATGCCCACACTACATGCTT	1	3	3	CCD2	-	.
chr3	126506927	126506955	chr3:126506927-126506955	0	AAACTAGCTGGCCGTGGTAGTACATGCCT	1	2	9	CD	1.0	.
chr3	126510088	126510118	chr3:126510088-126510118	0	GAACAACCCTGGGATGACTCAAGGCAAGCCT	1	1	11	A2	3.0	dELS,CTCF-bound
chr3	126518765	126518793	chr3:126518765-126518793	0	GGACTTGCCCAGGGTTACACAGCCAGTCA	1	3	9	BCC2	2.0	.
chr3	126523708	126523736	chr3:126523708-126523736	0	AGGCTAGTGCCACCTGCATGAGCTAGATT	1	2	9	DD2	1.0	pELS,CTCF-bound
chr3	126523764	126523785	chr3:126523764-126523785	0	AAGCAAGGCTGCAGGGTAGCCT	1	2	2	AD2	1.0	.
chr3	126526293	126526320	chr3:126526293-126526320	0	AGGCTAGTCCTGCTGGAGGGGCATCCCC	2	1	8	A1	1.0	pELS,CTCF-bound
chr3	126529499	126529527	chr3:126529499-126529527	0	AAGGAAGCTGTGAGGCCTCGGGCAAGTTT	1	2	9	AC1	1.0	.
chr3	126531767	126531786	chr3:126531767-126531786	0	GAACATTTGTGAACAAGTTT	3	2	0	AD1	1.0	.
chr3	126531793	126531822	chr3:126531793-126531822	0	GAACAAGTTTTCAGTTCTAGGAACATACTT	2	1	10	A1	-	.
chr3	126536360	126536386	chr3:126536360-126536386	0	GGACAGACCCTCGACCCAGGCATGCCC	2	2	7	AB1	-	.
chr3	126540684	126540711	chr3:126540684-126540711	0	GGACAAGTTTTTTGCATGATGCACGTTT	1	2	8	BD1	-	dELS,CTCF-bound
chr3	126541169	126541193	chr3:126541169-126541193	0	GGACAGGCTCAGAAGGGGCAGGCTT	1	2	5	BB2	-	dELS,CTCF-bound
chr3	126544730	126544758	chr3:126544730-126544758	0	TGTCATGCCCTCAGCACCTGGACATGCTG	1	3	9	CCD1	1.0	.
chr3	126545423	126545455	chr3:126545423-126545455	0	CAACTTTCTGCAGTTATGGGGTAGGGCTTGTTT	1	3	13	ACC2	-	.
chr3	126550386	126550412	chr3:126550386-126550412	0	AGTCCTGCCCAACCACTAAGCAAGCTT	1	2	7	BD4	1.0	dELS
chr3	126550532	126550556	chr3:126550532-126550556	0	CAGCATGCCACCCACAGGCTTGACT	1	3	5	CCD1	-	.
chr3	126557808	126557829	chr3:126557808-126557829	0	AGGCTTCCCCACTGACTTGCCC	1	2	2	AC2	3.0	.
chr3	126558813	126558843	chr3:126558813-126558843	0	GGACAAGCTGCAGGACCCTGTGGGCTGGCTT	1	2	11	BC2	-	.
chr3	126566583	126566606	chr3:126566583-126566606	0	CAACAAGCAAATGAAAACATGCTC	1	3	4	CCD2	-	.
chr3	126567397	126567422	chr3:126567397-126567422	0	CATCTTGTTTGCCAGAAAGCAAGTCA	1	3	6	CCD1	-	.
chr3	126569154	126569173	chr3:126569154-126569173	1	GGAGAGGCCCAGGCTTGTTC	3	2	0	AB1	1.0	.
chr3	126569325	126569351	chr3:126569325-126569351	0	CAGACTGCTTGACTGTGAGGCTAGTCT	1	3	7	ABC1	-	.
chr3	126569969	126570001	chr3:126569969-126570001	0	GAGCATGCCCTGACACAGAGCAGAAGCTGGTTC	2	1	13	B1	-	.
chr3	126570036	126570058	chr3:126570036-126570058	0	AGGCTAGTTGGGGGACCATGCCC	1	2	3	CD	-	.
chr3	126573282	126573314	chr3:126573282-126573314	0	GGACATGATGGGAAGGGAGCGTTGAACATGCTT	1	2	13	CD	1.0	.
chr3	126575436	126575462	chr3:126575436-126575462	0	AAACTAGTTCAGCAAGATTGCAAGTTG	1	3	7	CCD2	2.0	.
chr3	126578369	126578395	chr3:126578369-126578395	0	CAAAATGTCTCTGACATTGACAAGTTT	1	3	7	ACC1	-	.
chr3	126578575	126578596	chr3:126578575-126578596	0	GTACCAGCCCACGAACTAGCCC	1	2	2	BD4	-	.
chr3	126581976	126581999	chr3:126581976-126581999	0	GAAAATGTCTAATTAGACTTCTCC	1	2	4	AA2	-	.
chr3	126582410	126582442	chr3:126582410-126582442	0	GGGCAAGCCCCTATTCTCCCAATAAGCAAGAGG	1	3	13	CDD3	-	dELS
chr3	126585662	126585693	chr3:126585662-126585693	0	AAACATACTTTGAAAACATTGGGAACTTGGTT	1	2	12	AD2	-	.
chr3	126586843	126586875	chr3:126586843-126586875	0	GGGGTTGTTTAATTTTTTCTTTTAAATTTGTTT	1	2	13	AA2	1.0	.
chr3	126588329	126588353	chr3:126588329-126588353	0	AAACTTGATTGTGGTGGATAAGCTT	1	2	5	AD2	1.0	.
chr3	126592791	126592813	chr3:126592791-126592813	0	CACCATGTTGGCCAGGCTAGTCT	1	3	3	CCD1	1.0	.
chr3	126593761	126593781	chr3:126593761-126593781	0	GGGCTTGCTCTGGATTAGGCT	1	2	1	AD1	1.0	.
chr3	126600447	126600467	chr3:126600447-126600467	0	GGGCTTTTTATCAGCTTGCCC	1	3	1	ACC2	1.0	.
chr3	126600630	126600649	chr3:126600630-126600649	0	GAGCATGATCAAGCAATCCT	3	2	0	AD2	-	.
chr3	126604260	126604283	chr3:126604260-126604283	0	GTGCAAGCTTTGACAAGGATGCTT	1	2	4	AD2	-	.
chr3	126605642	126605673	chr3:126605642-126605673	0	AGGCAAACTCCATAAATATTCCATGCATGCTT	1	2	12	AD2	-	.
chr3	126605868	126605900	chr3:126605868-126605900	0	ATACTAGTTTTATCTTCCAGGTAAAATTAGTCT	1	2	13	AD2	-	.
chr3	126609642	126609673	chr3:126609642-126609673	0	GGGCATGCTCCCCATAGTTAAAGAGCAAGGAC	1	2	12	DD4	-	.
chr3	126610517	126610540	chr3:126610517-126610540	0	GAATTAGCTCAGTAAGTCAAGTTT	1	2	4	AD2	-	.
chr3	126612592	126612618	chr3:126612592-126612618	0	AAACATGATTTTTAAAACAGCAAGCTA	1	3	7	CCD2	-	dELS
chr3	126614326	126614350	chr3:126614326-126614350	0	GAACTTGTTTCCTATAAAGATACTC	2	2	5	AA1	2.0	.
chr3	126615077	126615096	chr3:126615077-126615096	0	GAGCTTCCTTGTACAAGTTT	2	2	0	AD2	-	.
chr3	126621759	126621787	chr3:126621759-126621787	0	CAAAAAGTCTCTGAGCTAGCAGCTTGCCT	1	3	9	ACC1	-	dELS
chr3	126625921	126625941	chr3:126625921-126625941	0	AAACATGTTCAAAACAAAGCT	1	2	1	AD4	-	pELS,CTCF-bound
chr3	126626865	126626885	chr3:126626865-126626885	0	AGGCTTGCTTAAGGCTAGGAG	1	3	1	CDD3	-	.
chr3	126631325	126631356	chr3:126631325-126631356	0	AAAAAAGTTTGCAAGTCATTACACACATGTCC	1	2	12	AD2	-	.
chr3	126632934	126632954	chr3:126632934-126632954	0	AGGCTTGGTTGGGGCTTATTC	1	2	1	AD2	-	.
chr3	126633632	126633651	chr3:126633632-126633651	0	TACTTAGTTTAAACATGTTC	3	3	0	ACD1	1.0	.
chr3	126636137	126636156	chr3:126636137-126636156	0	TATGTTGCCCAGGCTAGTCT	2	3	0	ACD1	1.0	.
chr3	126638285	126638307	chr3:126638285-126638307	0	GAACATTCTCCCAGAACATGATT	1	2	3	AD2	-	.
chr3	126638309	126638328	chr3:126638309-126638328	0	TGGCATGCTTTGACTTCCTC	4	3	0	ACC1	-	.
chr3	126642223	126642245	chr3:126642223-126642245	0	AAACATGTGGAAATGACAAGCTC	1	3	3	CCD2	-	.
chr3	126643778	126643798	chr3:126643778-126643798	0	GGGCTAGTCTGGAACTTCTGG	1	3	1	ACD2	1.0	.
chr3	126644772	126644800	chr3:126644772-126644800	0	GTGCTAGTCTTCATTTTGAAAACAATTCT	1	2	9	AD3	-	.
chr3	126645065	126645091	chr3:126645065-126645091	0	AGACAAATACCATGATCAAACTAGCCC	1	2	7	AD1	1.0	.
chr3	126646623	126646653	chr3:126646623-126646653	0	AAACTGGTCCATCACTACTTAAGACTACCTT	1	2	11	AB2	-	.
chr3	126646753	126646779	chr3:126646753-126646779	0	AAACTTGTTCTGTTCATCACCATGCCC	1	2	7	CD	1.0	.
chr3	126650981	126651001	chr3:126650981-126651001	0	AGGCAAGACCAAGGCTTATTC	1	2	1	AD2	2.0	.
chr3	126655622	126655650	chr3:126655622-126655650	0	GAACTTGCCTGCAGTGACTGAGTTAGCCG	1	2	9	AC1	-	pELS,CTCF-bound
chr3	126656189	126656210	chr3:126656189-126656210	0	AGACTAATCTGTGGACATGACC	1	2	2	AD2	1.0	.
chr3	126656958	126656979	chr3:126656958-126656979	0	CCCCAAGCCTCTAGACTTGCCT	1	3	2	CDD2	-	.
chr3	126658838	126658865	chr3:126658838-126658865	0	ATACACGCCTAAGCAATAAGGCAAGCTT	1	2	8	BD1	1.0	.
chr3	126662492	126662519	chr3:126662492-126662519	0	GGGCTAGTCCTTGTTGCTGAGCTCCTTG	1	3	8	ABC2	2.0	.
chr3	126662670	126662692	chr3:126662670-126662692	0	CAGCATCTCCAGAGGGCATGTTA	1	3	3	ACC2	1.0	.
chr3	126667796	126667815	chr3:126667796-126667815	0	GGACTTGACCAGGGTTGCCC	2	2	0	AD2	-	.
chr3	126671279	126671300	chr3:126671279-126671300	0	GGACAATTCTGAGAACAAGTTC	1	1	2	A2	-	.
chr3	126672079	126672104	chr3:126672079-126672104	0	GGGCTTGCTTGGGGAGGGAGAAGCTT	1	1	6	A2	-	.
chr3	126673173	126673200	chr3:126673173-126673200	0	GGCCATGCCCCTGCTCCTGGTCTTGCCC	1	2	8	DD2	-	.
chr3	126674416	126674447	chr3:126674416-126674447	0	AGGTATGTTTAAATATTTTAAAGGGATAGTTT	1	2	12	AA2	1.0	.
chr3	126683641	126683661	chr3:126683641-126683661	0	GGACTGGCTCTGAGCATGCTG	2	2	1	BC2	-	.
chr3	126683893	126683918	chr3:126683893-126683918	0	GAACAAGCTCTGCTCTGAGCAACCTC	1	1	6	A1	1.0	.
chr3	126688690	126688718	chr3:126688690-126688718	0	AGATTTGTTCCTTTTGCTTAGTCTTGCTT	1	2	9	AD2	-	.
chr3	126692777	126692796	chr3:126692777-126692796	0	TGGCTAGCCTGAACTGTCTC	1	3	0	ABC2	-	.
chr3	126692933	126692965	chr3:126692933-126692965	0	GGAGATGCTCTGCACAACCACTAGGACCTGCTC	1	2	13	AB2	-	.
chr3	126693524	126693548	chr3:126693524-126693548	0	GGAGTAGCTTTCAATGAACTTGCTT	1	1	5	A1	-	.
chr3	126696649	126696671	chr3:126696649-126696671	0	TGCCATGTTGGCCAGGCTAGTCT	1	3	3	CCD1	-	.
chr3	126697760	126697779	chr3:126697760-126697779	0	TATGTTGCCCAGGCTAGTCT	2	3	0	ACD1	-	.
chr3	126698736	126698765	chr3:126698736-126698765	0	AGGCAATTTTTTCTAATTGGGCACATGCCT	1	2	10	AD2	-	.
chr3	126699989	126700020	chr3:126699989-126700020	0	GAACTTGTTCATCTTATAACTAAAGTTTGTAC	1	2	12	AD1	-	.
chr3	126702259	126702281	chr3:126702259-126702281	0	AAACATTTTTAAGAGGGAAGTTT	1	2	3	AA2	-	.
chr3	126703618	126703641	chr3:126703618-126703641	0	AAGCTTCTTCCTCAGAGGTTGCTC	1	2	4	AA2	-	.
chr3	126705548	126705573	chr3:126705548-126705573	0	AAACAAGCCAATTCCAGGGCATGTTG	1	2	6	CC	-	.
chr3	126706572	126706602	chr3:126706572-126706602	0	AAACTAATCAGAGAGGATAAATGACTTGTCC	1	3	11	ACC2	-	.
chr3	126706709	126706736	chr3:126706709-126706736	0	AAGGATGTTTTGGTGTAGAGGCTTTTTC	1	2	8	AA2	-	.
chr3	126706881	126706901	chr3:126706881-126706901	0	CAGCTTCTTTAGAGCAAGTTG	1	3	1	ACC2	-	.
chr3	126711368	126711389	chr3:126711368-126711389	0	TGAAATGCTTCTGAGCTTGCCT	1	2	2	AC3	1.0	CTCF-only,CTCF-bound
chr3	126712997	126713017	chr3:126712997-126713017	0	TGACAAGTCTTGAGCTTTACC	1	3	1	ACD2	1.0	.
chr3	126713105	126713129	chr3:126713105-126713129	0	CAAATTGTTCTTTATTAGCTTGCTT	1	3	5	ACC1	-	.
chr3	126713240	126713261	chr3:126713240-126713261	0	GGAGTTGCCCGGGGAAAAGCTT	1	2	2	AA2	1.0	.
chr3	126713398	126713419	chr3:126713398-126713419	0	AGGCATGTTTCCGGGCCTGGCT	2	2	2	BD1	1.0	.
chr3	126714770	126714793	chr3:126714770-126714793	0	GAGCATGGCTGCGTAGGCCTGTCT	1	2	4	BD2	2.0	.
chr3	126715028	126715053	chr3:126715028-126715053	0	CGACTAGTTTTTAAAGTAGGTTGTCT	1	3	6	ACC2	-	dELS,CTCF-bound
chr3	126715367	126715392	chr3:126715367-126715392	0	GAGTATGCTCTAGGAACGGCAAGTCA	1	3	6	ACC1	-	.
chr3	126717636	126717663	chr3:126717636-126717663	0	GAACTTGCCTCTAAGTTCACAGTTGCTT	1	2	8	AD1	-	.
chr3	126718138	126718162	chr3:126718138-126718162	0	GGACAAGCTGAGAAAAGACTTGCTC	1	1	5	C2	-	.
chr3	126726105	126726132	chr3:126726105-126726132	0	CGACATGCCTTCCTCACTAAGCTTAATC	1	3	8	ACD2	-	.
chr3	126726511	126726531	chr3:126726511-126726531	0	AGACTTGCCTGATGCAGGCTT	1	2	1	BD1	-	.
chr3	126726736	126726763	chr3:126726736-126726763	0	GAGGTGGTTCAGAGGGAAGAGCATGCCT	2	2	8	AB1	-	.
chr3	126731328	126731356	chr3:126731328-126731356	0	GGACCTGCTTCCTGTCGCCGGAGAAGTTT	1	2	9	AB2	1.0	dELS
chr3	126733088	126733114	chr3:126733088-126733114	0	GAGCATGCTGCTATCCAGGATAAGCTC	1	2	7	AC2	2.0	.
chr3	126733418	126733446	chr3:126733418-126733446	0	TGATTTGCTTTGCTGCCTTTGGCATGTTT	1	3	9	ACC1	-	.
chr3	126735302	126735329	chr3:126735302-126735329	0	GGACTATCCCTTGGGGAAGAACTTGATT	1	2	8	AD2	1.0	.
chr3	126737336	126737367	chr3:126737336-126737367	0	AAACTTTCTTTTCTTTGTTGCTGAGCAATTCT	1	2	12	AA2	1.0	.
chr3	126740825	126740850	chr3:126740825-126740850	0	AGATAAGCTTACATGAAAACTGGCTT	1	2	6	AB3	-	.
chr3	126741735	126741755	chr3:126741735-126741755	0	CAGCAAGCCCAAAGCTGGTGC	1	3	1	BCD2	-	.
chr3	126743016	126743039	chr3:126743016-126743039	0	GAGGGTGTTCATCAGGACAAGCTG	1	3	4	ABC1	-	.
chr3	126743804	126743823	chr3:126743804-126743823	0	AGAGAAGTCCAGGCCAGTCT	1	2	0	AB2	-	.
chr3	126745402	126745432	chr3:126745402-126745432	0	TAGCATGCTTTCATAATATGTGAGCAAAGCC	1	3	11	ACD2	-	.
chr3	126745854	126745883	chr3:126745854-126745883	0	TGGCTTGTTTCACTGACCTTGGGCTTGTGA	1	3	10	CCD1	-	dELS
chr3	126748790	126748812	chr3:126748790-126748812	0	AGACATGTTCCCTGAGCAGGGCT	2	2	3	BD4	-	dELS,CTCF-bound
chr3	126749585	126749613	chr3:126749585-126749613	0	AGACATGTTTCTCTTTCATGGAACTGTCT	2	2	9	AB1	-	.
chr3	126750590	126750614	chr3:126750590-126750614	0	GGGCAGGCCTTGGTTGGGCATGGCT	1	2	5	BD2	1.0	dELS,CTCF-bound
chr3	126750660	126750682	chr3:126750660-126750682	0	AGGCAAGTTCCCAGAGCTTTCTC	1	1	3	A1	-	.
chr3	126750748	126750779	chr3:126750748-126750779	0	GAACTTCCTTGTTTCCCAGTTAAAGCCAGCCC	1	2	12	AB2	2.0	dELS,CTCF-bound
chr3	126751828	126751854	chr3:126751828-126751854	0	AGACTTCTTGAGATAAGGGACAAGCTT	1	2	7	AC1	-	dELS,CTCF-bound
chr3	126753428	126753448	chr3:126753428-126753448	0	AGACATTCCAGGAGCATGCTG	1	3	1	ACC2	2.0	dELS,CTCF-bound
chr3	126754562	126754583	chr3:126754562-126754583	0	GAGCATGTCCAGGAACATTCTT	2	1	2	A1	-	.
chr3	126757351	126757372	chr3:126757351-126757372	0	GAAGAAGTCTAGGGAAAAGTCC	1	2	2	AA2	-	.
chr3	126757530	126757549	chr3:126757530-126757549	0	CAGCAAGCTCAAACTAGTGC	3	2	0	CD	1.0	.
chr3	126760027	126760052	chr3:126760027-126760052	0	CAACTAGATCTCTTGAAAACTTGCTC	1	2	6	CD	-	.
chr3	126762049	126762069	chr3:126762049-126762069	0	AGTCTTGCTAAAGGCTTGTCA	1	3	1	CCD1	1.0	.
chr3	126762520	126762539	chr3:126762520-126762539	0	AAATTTGTTGAAGCTTGTTT	2	2	0	AC1	2.0	.
chr3	126763540	126763559	chr3:126763540-126763559	0	TATGTTGTCCAGGCTAGTCT	2	3	0	ACD1	-	.
chr3	126768387	126768411	chr3:126768387-126768411	0	AGCCATGCACAGGAAGAACTTGTTC	1	2	5	DD1	2.0	.
chr3	126769702	126769724	chr3:126769702-126769724	0	TGCCATGTTGGCCAGGCTAGTCT	1	3	3	CCD1	-	.
chr3	126774304	126774324	chr3:126774304-126774324	0	AGGCTTTCTTAAAACATTTTT	1	2	1	AA2	-	dELS
chr3	126774874	126774900	chr3:126774874-126774900	0	GAGCTGGCTTTTCTGGGGGGCTTTCCT	1	2	7	AB2	-	.
chr3	126779719	126779738	chr3:126779719-126779738	0	TGAGTTGTCCTGGCATGCTT	4	3	0	ACC1	1.0	.
chr3	126780604	126780627	chr3:126780604-126780627	0	TGGCTTGCCTGTCTAGACTTGCAG	1	3	4	CCD1	-	.
chr3	126782590	126782619	chr3:126782590-126782619	0	AAGCAGGCCTTAGAAGAAGAGAGCTAGACT	1	2	10	BD2	1.0	dELS,CTCF-bound
chr3	126786669	126786697	chr3:126786669-126786697	0	GGGGTTGTTTTTTTCTTGTAAATTTGTTT	1	2	9	AA2	1.0	.
chr3	126790766	126790794	chr3:126790766-126790794	0	AAACTTCCTCCTTTAGCTCAGAGAAGTTT	1	2	9	AA2	-	.
chr3	126793674	126793694	chr3:126793674-126793694	0	AAACATGTTCTCAGTTTGTTC	1	2	1	AC1	-	.
chr3	126795025	126795054	chr3:126795025-126795054	0	AGACATTTTTAGCTACAAGGAGGTATGCCT	1	2	10	AA2	1.0	.
chr3	126795112	126795131	chr3:126795112-126795131	0	GAGCATGTCTGGCCTTGTTG	4	2	0	CD	1.0	.
chr3	126796946	126796970	chr3:126796946-126796970	0	AGGGAAGCTTTAGGAAAGCTGGCCC	1	2	5	AB3	-	.
chr3	126797754	126797774	chr3:126797754-126797774	0	CGAATTGTTCTGGACTTGTTT	1	2	1	AC3	-	.
chr3	126799308	126799328	chr3:126799308-126799328	0	TAGAAAGCCAAGGACAAGCCC	1	3	1	ACC1	1.0	.
chr3	126801519	126801538	chr3:126801519-126801538	0	GACATTGCCCAGGCTTGCTT	3	2	0	AD4	-	.
chr3	126806341	126806369	chr3:126806341-126806369	0	AAACAAATTTACAAGAAAAAAACAACCCC	1	2	9	AA2	-	.
chr3	126808451	126808483	chr3:126808451-126808483	0	AAACATGTTATGGGAAGGAACTTCAAAATGTTT	1	3	13	ACC2	-	.
chr3	126808841	126808860	chr3:126808841-126808860	0	AAGCTTTCCTGGGCATTTTT	1	2	0	AA2	1.0	.
chr3	126809392	126809423	chr3:126809392-126809423	0	AGACATGCTCAGGATGTTGATTTCACTTGTTT	1	2	12	CD	2.0	.
chr3	126819080	126819108	chr3:126819080-126819108	0	ACACTTGCTTCCTTTCTGTAAACCAGCCC	1	2	9	BD2	-	.
chr3	126819422	126819452	chr3:126819422-126819452	0	GAAGATTCTTTGCAAAGAAAAAGACTTGTTC	2	2	11	AA1	-	.
chr3	126824361	126824389	chr3:126824361-126824389	0	AGACCAGCCTGACCAACATGGAGAAGCCC	1	2	9	AB2	1.0	.
chr3	126826165	126826188	chr3:126826165-126826188	0	GGATTTGGCTTCTCAAACAAGTCT	1	2	4	AD1	-	.
chr3	126826470	126826490	chr3:126826470-126826490	0	AGGCTAGCTATTGGTAAGTTC	1	3	1	ACC2	1.0	.
chr3	126827428	126827451	chr3:126827428-126827451	0	GGAAAAGTCCACATGAGGTTGCCT	1	2	4	AA2	-	dELS
chr3	126827777	126827802	chr3:126827777-126827802	0	GAACAAGCTTTCATCCCAGCAAGGTG	1	3	6	CCD1	-	.
chr3	126833191	126833220	chr3:126833191-126833220	0	GTAAAAGCCCTGTACTCTAAGGACTTGTTA	1	3	10	ACD1	-	.
chr3	126835617	126835636	chr3:126835617-126835636	0	GGTCATGTTTGAGCAACTTC	3	2	0	AD3	2.0	dELS,CTCF-bound
chr3	126836887	126836909	chr3:126836887-126836909	0	GAGCAAGTGCGGGGGACTGGCCT	1	2	3	BD2	-	.
chr3	126838112	126838136	chr3:126838112-126838136	0	AGACTAATTTTCATGAGGCTTTCCC	1	2	5	AA2	-	dELS
chr3	126838274	126838295	chr3:126838274-126838295	0	AGACATGGCTTTGAGCATCCCT	1	2	2	AD2	-	.
chr3	126838301	126838321	chr3:126838301-126838321	0	TGGCATGTTTCTGAGTTGCCT	1	3	1	ACC2	-	.
chr3	126839325	126839347	chr3:126839325-126839347	0	AAATTTGTTCTTTGGACATCTCT	1	2	3	AA2	-	.
chr3	126841951	126841970	chr3:126841951-126841970	0	GGAAATGTTTAATCTAGTCC	3	2	0	AD2	-	.
chr3	126842400	126842421	chr3:126842400-126842421	0	ATACATGTTCTTAGATTAGTTC	1	2	2	AD2	-	.
chr3	126847441	126847469	chr3:126847441-126847469	0	AAGCTTGCCTCATCAGTGTGAACAAGGAA	1	3	9	CDD3	-	.
chr3	126849367	126849388	chr3:126849367-126849388	0	AATCTTGTTTTTGAACTTGTCC	1	1	2	D1	1.0	.
chr3	126851875	126851894	chr3:126851875-126851894	0	GAACTTGTTCAAGGTCGCCT	3	2	0	AB1	1.0	.
chr3	126854001	126854025	chr3:126854001-126854025	0	GGGCTTGGCTGCTAGAGGCATGTGT	1	2	5	DD2	2.0	.
chr3	126861106	126861128	chr3:126861106-126861128	0	GGACATAACCTACAGGCTAGCCT	2	2	3	AD1	-	.
chr3	126866422	126866448	chr3:126866422-126866448	0	TAATTTGTTACAGCCTTGAACAAGCCT	1	3	7	ACC1	1.0	.
chr3	126867658	126867681	chr3:126867658-126867681	0	GGGCATGCTGAGAAAGGCAATCTG	1	3	4	ACC1	1.0	.
chr3	126868593	126868612	chr3:126868593-126868612	0	ATGCATGCCTAGACTGGCTT	3	2	0	BD3	-	.
chr3	126868810	126868836	chr3:126868810-126868836	0	AAACTTTCTAGCTGCCTAAACTTGTTT	1	2	7	AC1	-	.
chr3	126869601	126869629	chr3:126869601-126869629	0	TGGCTAGTTTTGTGTTAGGCAGTTTGTCT	1	3	9	ACC2	-	.
chr3	126870156	126870187	chr3:126870156-126870187	0	AGGGTTCCCTGAGATACTATATGAACATGCCT	2	2	12	AA1	-	.
chr3	126872679	126872704	chr3:126872679-126872704	0	AGGCTTCCTCTCTCCTGGACTGGTCT	1	2	6	AB2	2.0	.
chr3	126872907	126872931	chr3:126872907-126872931	0	AGGCAAGTTGTGCTTACGCAAGTTT	1	2	5	CD	-	.
chr3	126873866	126873894	chr3:126873866-126873894	0	TAGCTTGCTCAAGGCCACACAGCTTGTTA	1	3	9	CCC	1.0	.
chr3	126877688	126877708	chr3:126877688-126877708	0	AAACTAGATTTAAACAAGCAC	1	2	1	DD2	-	.
chr3	126881145	126881165	chr3:126881145-126881165	0	CTGTTTGCCCCAGGCTTGCTT	1	3	1	ACD1	1.0	.
chr3	126881196	126881218	chr3:126881196-126881218	0	AGGCTTGCTCTGTACATTTGTTC	1	2	3	AD1	2.0	.
chr3	126881400	126881423	chr3:126881400-126881423	0	GGACATGCTGAGCGCAGCTTCTCC	1	3	4	ACC1	1.0	.
chr3	126885066	126885090	chr3:126885066-126885090	0	GGGCAAGTGTGTAGAAAGCCAGTTC	1	2	5	BD2	-	.
chr3	126887223	126887254	chr3:126887223-126887254	0	AGACAAGCTACTTACTCTTGCTGAGCATCTTT	1	2	12	AC2	-	.
chr3	126889434	126889454	chr3:126889434-126889454	0	TGACATGCTCTGGGCTTGGCA	2	3	1	CCD1	-	.
chr3	126891857	126891880	chr3:126891857-126891880	0	GGGCATGTGAGTTGGAGCTAGCTG	1	3	4	CCD2	-	dELS
chr3	126894524	126894549	chr3:126894524-126894549	0	AGAGGAGTTCTGTTCCAGACTAGTTG	1	3	6	ABC1	1.0	.
chr3	126895979	126896003	chr3:126895979-126896003	0	AGAGATGTTCTAGCTCAGCAAGTCC	1	2	5	AC2	-	dELS
chr3	126896707	126896730	chr3:126896707-126896730	0	GGGCTTCTCATATGAGACATGCTT	1	2	4	AC1	-	.
chr3	126897286	126897313	chr3:126897286-126897313	0	GGACAAGGTTCTCTTCACAAGCATGCCA	1	2	8	CD	2.0	.
chr3	126902873	126902895	chr3:126902873-126902895	0	CAGCAAGCTCCCTGGCCATGTTG	1	3	3	CCD2	-	.
chr3	126903019	126903040	chr3:126903019-126903040	0	AGGCATGCTTGTAAGCTGCCTG	2	3	2	ABC2	-	.
chr3	126907326	126907348	chr3:126907326-126907348	0	CAACTAGCCTCATAAGTTTGCTA	1	3	3	ACC2	1.0	.
chr3	126914755	126914786	chr3:126914755-126914786	0	GAATTTGTTTATTATTCTTTGTAAACTTGGCC	1	2	12	AD3	1.0	.
chr3	126924271	126924295	chr3:126924271-126924295	0	GAAAATGTCTGAAAAAGGTATGTTC	1	2	5	AA2	1.0	.
chr3	126928422	126928449	chr3:126928422-126928449	0	GTACATGCCTGCCAGGAGAGCCAAGCCT	1	2	8	DD2	-	.
chr3	126930169	126930193	chr3:126930169-126930193	0	TGACATGTTTCCAACAGACTCTTCT	1	3	5	ABC2	-	.
chr3	126932834	126932863	chr3:126932834-126932863	0	GAGCAGGCCCAGGGCAGGCGGGGCTTCTCT	1	2	10	AB2	1.0	dELS,CTCF-bound
chr3	126934112	126934144	chr3:126934112-126934144	0	GGAAAAGCCCCTGGTCTATGTGTAGACATATTT	1	2	13	AA2	1.0	dELS,CTCF-bound
chr3	126935395	126935423	chr3:126935395-126935423	0	TAACTAGTCTGGAAGGCCCAGGCTTACAT	1	3	9	ACD2	-	.
chr3	126937653	126937680	chr3:126937653-126937680	0	GGGCTTTCCTGTCTGCATGGGTTTGCTC	1	2	8	AA2	1.0	dELS
chr3	126937704	126937725	chr3:126937704-126937725	0	GAGCCTGTCCCAGAGCATGCTG	2	2	2	BC2	1.0	dELS
chr3	126938870	126938899	chr3:126938870-126938899	0	CCCCAAGCTCCCTGCATGTTGGGCTTGTCC	1	3	10	CDD2	-	.
chr3	126939098	126939125	chr3:126939098-126939125	0	AGACTTGCCCAAGTCACTGAGCTGGTGA	1	3	8	BCD2	-	dELS
chr3	126946400	126946420	chr3:126946400-126946420	0	GGGATAGTCCTGGACAATCCT	1	2	1	AA2	1.0	.
chr3	126948936	126948955	chr3:126948936-126948955	0	ATACTAGCCCAGGCTGGCTC	2	2	0	BD3	-	.
chr3	126949715	126949740	chr3:126949715-126949740	0	AGGAAAGGCTGCACGGAGGCTTGCTT	1	2	6	AD1	1.0	.
chr3	126950068	126950096	chr3:126950068-126950096	0	AGGCTTGCCATGGGTGTGAAGGGAAGTCT	1	2	9	AC2	1.0	.
chr3	126950303	126950326	chr3:126950303-126950326	0	AGTGTAGTTTACAGGAGCTTGTCC	1	2	4	AD4	1.0	.
chr3	126950813	126950834	chr3:126950813-126950834	0	GAGGGTGTTCAGAAGCTTGTCA	1	3	2	ABC1	1.0	.
chr3	126951459	126951480	chr3:126951459-126951480	0	GAGGTTGCTCAGAGGCATGTCA	1	2	2	AC2	1.0	.
chr3	126952334	126952359	chr3:126952334-126952359	0	GGAGATGTTGGGATGAGGGCTAGCCA	1	3	6	ACC1	1.0	.
chr3	126953283	126953308	chr3:126953283-126953308	0	AGACTCGCTAATGCCCTAACATGCCT	1	3	6	BCC2	1.0	.
chr3	126953802	126953828	chr3:126953802-126953828	0	GGACTTATTTCTATCCCTGGCAAGTTT	1	2	7	AC2	-	.
chr3	126954004	126954035	chr3:126954004-126954035	0	GGCCTAGCCCTGCCTTGCTTCAGAGAAAGCTT	1	2	12	AD2	1.0	.
chr3	126956839	126956867	chr3:126956839-126956867	0	GAACATTTTTCATTTCTTTAGACATTTCT	1	2	9	AA2	-	.
chr3	126958554	126958574	chr3:126958554-126958574	0	GAGCTTCCTTGGGTCATGCCC	1	2	1	AD2	1.0	.
chr3	126959916	126959938	chr3:126959916-126959938	0	GGACCTGCCTTCTGAGCCAGCCC	1	2	3	BB2	1.0	dELS
chr3	126962062	126962085	chr3:126962062-126962085	0	GAGCCAGCTTCCAGGGGCAAGCAC	1	2	4	BD3	-	dELS,CTCF-bound
chr3	126963522	126963553	chr3:126963522-126963553	0	TAGCAAGTTTCCCTTTTTGTTTGAACTGGGTT	1	3	12	BCD2	1.0	.
chr3	126964133	126964152	chr3:126964133-126964152	0	GGGCATGTTCAACCATTTCT	3	2	0	AD1	-	.
chr3	126966870	126966896	chr3:126966870-126966896	0	GGGCAAGTCTGCCCCCCAGGAAGGCCT	1	2	7	AB1	-	.
chr3	126967335	126967360	chr3:126967335-126967360	0	AGGCCAGTTTTGTAGAAGACAAATTT	1	2	6	AB3	-	.
chr3	126968669	126968690	chr3:126968669-126968690	0	AGACTAGATCAAAAACAGGTTC	1	2	2	BD2	-	.
chr3	126970399	126970420	chr3:126970399-126970420	0	AGACTTGCTCACAGACTCTCCA	1	3	2	ABC2	-	.
chr3	126970466	126970487	chr3:126970466-126970487	0	GGACATGCCTTCACATTTGCCC	2	2	2	AD1	-	.
chr3	126975502	126975521	chr3:126975502-126975521	0	AAGCATGTTCATAATTGCTC	3	2	0	AD1	1.0	.
chr3	126980221	126980247	chr3:126980221-126980247	0	GGGCAACCTGGGGGATGTGGCATGTTT	1	3	7	ACC2	1.0	.
chr3	126982827	126982856	chr3:126982827-126982856	1	GGCCCTGTTCCTGGGGTCGCGGGCTAGCCC	1	2	10	BD4	-	.
chr3	126985329	126985361	chr3:126985329-126985361	0	TGGCTAGCCCCATCGGCATCCCAAGGCCAGTCT	1	2	13	BC2	1.0	dELS,CTCF-bound
chr3	126985775	126985799	chr3:126985775-126985799	0	GGCCCTGCCCTGCTGGGACTAGTTG	1	3	5	BCD1	-	.
chr3	126985933	126985960	chr3:126985933-126985960	0	CGGCAACCCTGTGACCCCAGGCAAGTCC	1	2	8	AC1	2.0	dELS,CTCF-bound
chr3	126988677	126988697	chr3:126988677-126988697	0	AGGCTTGCCCAGGGCAGGCGG	1	3	1	BCD2	1.0	.
chr3	126990481	126990510	chr3:126990481-126990510	0	GGGCAGGCTCAGAGGGCACGGGCCTTGCTT	1	2	10	BD2	-	pELS
chr3	126992265	126992290	chr3:126992265-126992290	0	AGGCTGGCCTGGTGTGGAGGAAGCTC	1	2	6	AB2	-	.
chr3	126993623	126993642	chr3:126993623-126993642	0	AAACAAGTCTGGGCTGGGTG	2	3	0	BCD2	1.0	.
chr3	126993865	126993891	chr3:126993865-126993891	0	CAAACTGTCCAGCAGCTGGGCATGTCC	1	3	7	ABC1	-	.
chr3	126994604	126994630	chr3:126994604-126994630	0	GGCCTTGCTCCACTGTGAAGGATGCTT	1	2	7	AD2	-	.
chr3	126995082	126995107	chr3:126995082-126995107	0	GGACTTGGCTGGCCCCGGGCCAGTTC	1	2	6	BD2	2.0	dELS
chr3	126998471	126998491	chr3:126998471-126998491	0	GGCCAAGCCCCAGGTTAGCCC	1	2	1	AD2	-	dELS
chr3	127000240	127000262	chr3:127000240-127000262	0	GGGGAAGATTCCAGGGCATGCCT	2	2	3	AD1	1.0	dELS
chr3	127003105	127003134	chr3:127003105-127003134	0	AGACTGGCCTGTTGGGGTCTGAGTTTGCCC	1	2	10	AB2	-	.
chr3	127003591	127003611	chr3:127003591-127003611	0	AAAGTAGTTTCAAGCTGGTCT	1	2	1	AB3	1.0	.
chr3	127004774	127004799	chr3:127004774-127004799	0	GGGGGAGCCTGGTGCAGGGCAAGCCA	1	3	6	ABC1	-	.
chr3	127005996	127006023	chr3:127005996-127006023	8	CAAGTTGTTCCCCTGTCTGGACTTGCCC	1	2	8	AC3	-	dELS,CTCF-bound
chr3	127007306	127007335	chr3:127007306-127007335	0	AGACAAGCTCCTGCCCCAGCGATCCTGCTT	1	2	10	BD1	1.0	dELS
chr3	127008350	127008372	chr3:127008350-127008372	0	GAGCTTGCCGGCCTAGCGTGCCT	1	3	3	BCC2	4.0	.
chr3	127009912	127009933	chr3:127009912-127009933	0	GGACTTTCTCTTAGAAATGCCT	1	2	2	AA2	1.0	.
chr3	127010018	127010039	chr3:127010018-127010039	0	GAGCAAGTCTATAGACTCCTTG	1	3	2	ABC2	1.0	.
chr3	127013643	127013671	chr3:127013643-127013671	0	AAAGATGCTGAGGTACACAGAGCATGCTG	1	3	9	ACC1	-	.
chr3	127015143	127015170	chr3:127015143-127015170	1	GGACTTTCCTGAGAGTTTCAGCAAGTTC	1	2	8	AC2	1.0	dELS,CTCF-bound
chr3	127021946	127021975	chr3:127021946-127021975	0	CAACTTGTCACTTGCCTTCCAGGCCTGTCC	1	3	10	BCC2	1.0	.
chr3	127027344	127027367	chr3:127027344-127027367	0	GAACCTCCCTGGGTGGGCAAGCCT	1	2	4	AB1	-	.
chr3	127028029	127028056	chr3:127028029-127028056	2	ACGCTACTCCCTGAGTGAGGACAAGCTC	1	2	8	AD1	1.0	.
chr3	127028430	127028457	chr3:127028430-127028457	0	AGGCCAGTCCTCCACACCAGGCTGGTCT	1	2	8	BB2	1.0	dELS
chr3	127031775	127031797	chr3:127031775-127031797	0	CAGCATGTTCTTGGAGAATGTTC	1	2	3	AC2	-	.
chr3	127032546	127032576	chr3:127032546-127032576	1	CAACAAGCTGCTCTACGCCAAGGACATCCCC	1	3	11	ACC1	1.0	.
chr3	127033665	127033685	chr3:127033665-127033685	0	GGACATGTCAGCAGCATGGCC	2	3	1	CCD1	1.0	.
chr3	127038825	127038857	chr3:127038825-127038857	0	GGGCTTGCTGCAGAGCAAGGGCGAGGCCAGCCT	1	2	13	BC2	-	.
chr3	127039879	127039902	chr3:127039879-127039902	0	AAGCATGTTCTCAGGAGCATTTCC	2	1	4	A1	-	.
chr3	127041940	127041965	chr3:127041940-127041965	0	GGGGTTGCTTGGATTTGGACAAGGCC	1	2	6	AD3	-	.
chr3	127043639	127043663	chr3:127043639-127043663	0	AAACAAATTCCTTAAAAAGTAGTTT	1	2	5	AA2	-	.
chr3	127045250	127045277	chr3:127045250-127045277	0	CAGCATGCCACTCCATAGGGACATTTTC	1	3	8	ACC1	-	dELS
chr3	127048500	127048523	chr3:127048500-127048523	0	TGGCTTCTCTCACTGAGCATGTTT	1	2	4	AC1	1.0	.
chr3	127051627	127051648	chr3:127051627-127051648	0	AGACAAGTGTGCAAAGTTGTCC	1	2	2	AD2	1.0	.
chr3	127052591	127052612	chr3:127052591-127052612	0	TGAAGAGCCTCTGAGCTAGCCC	1	3	2	ABC1	-	.
chr3	127053478	127053509	chr3:127053478-127053509	0	GTGCATGCCCAGGAGGCCCAGCAGAGATGTTC	1	2	12	AD2	2.0	.
chr3	127055193	127055220	chr3:127055193-127055220	0	GGATTTGCCCCATTTTAGGGGTTTGCTT	1	2	8	AA2	1.0	.
chr3	127060065	127060093	chr3:127060065-127060093	0	AAATATGTCTCCTAGTCTGTAGCTTGTCT	1	2	9	AC2	1.0	.
chr3	127062480	127062502	chr3:127062480-127062502	0	AGACTAGCCTGGCCAACATGGTG	1	3	3	CCD1	-	.
chr3	127063626	127063657	chr3:127063626-127063657	0	GACCAAGCTCCCTATGTTGCCTAGGCTGGTCT	1	2	12	BD3	1.0	.
chr3	127064882	127064908	chr3:127064882-127064908	0	GGGGGTGCCTGGGGCCAAGGCTTGTTC	1	2	7	AB4	-	.
chr3	127070320	127070339	chr3:127070320-127070339	0	TGGGTAGCTCCAACAAGTCC	3	3	0	ACC1	-	dELS
chr3	127070417	127070442	chr3:127070417-127070442	0	AAACCAGCTTCTAGGAGAGCCTGCTC	1	2	6	BB2	-	.
chr3	127072770	127072798	chr3:127072770-127072798	0	GGGCAAGGCTGGGAGGTGTGGGCCTGCCC	1	2	9	BD2	-	.
chr3	127074617	127074642	chr3:127074617-127074642	0	AGGCAGGCTCAAGCAAAGGCTTGGCT	1	2	6	BD2	1.0	dELS
chr3	127075321	127075342	chr3:127075321-127075342	0	GGGCTTGTTCAAGAACCAGTGT	1	2	2	BD1	1.0	.
chr3	127076523	127076549	chr3:127076523-127076549	0	CAGCTACTCCCAGTGCGGGGCTTGCCG	1	3	7	ACC2	3.0	.
chr3	127078055	127078082	chr3:127078055-127078082	0	GAGCAAGCTGGCCACCAAGAGCATTCTA	1	3	8	ACC1	-	dELS
chr3	127079715	127079746	chr3:127079715-127079746	0	GGGCATGGCCCATATGTCTGAAGGAATTGCCT	1	2	12	AD2	-	.
chr3	127079949	127079969	chr3:127079949-127079969	0	AAGAATGCTCTAGAAAAGCCC	1	2	1	AA2	-	.
chr3	127080617	127080646	chr3:127080617-127080646	0	GACCTTGTTCCTGCCCAGAGAACCATGCCT	1	2	10	DD2	-	.
chr3	127081040	127081060	chr3:127081040-127081060	0	GGCTAAGCTTGAAACAAGCCA	1	3	1	ACD1	-	.
chr3	127081216	127081239	chr3:127081216-127081239	0	CGGCATGTTTCCCATACCAAGTTT	1	3	4	CCD2	1.0	.
chr3	127086137	127086169	chr3:127086137-127086169	0	GGGCATGCTTGGCCTTGGCAGGTGGGCATGTGA	1	2	13	CD	-	.
chr3	127087700	127087726	chr3:127087700-127087726	0	GAGCGAGCCTCTGGGCCAGGCTTCCCT	1	2	7	AB3	1.0	.
chr3	127089916	127089939	chr3:127089916-127089939	0	GGGCTGGTGTTGAAAGACATGTTT	2	2	4	BD1	1.0	.
chr3	127091415	127091438	chr3:127091415-127091438	0	GGGCAAGGTGAGGATGGCTTGTCT	1	3	4	CCD2	1.0	dELS,CTCF-bound
chr3	127093164	127093184	chr3:127093164-127093184	0	ACACATGCCCTGGAGTTGTCC	1	2	1	AD2	-	.
chr3	127095266	127095289	chr3:127095266-127095289	0	TGATTAGTCATATTGAGCATGTCT	1	3	4	ACC1	-	.
chr3	127096639	127096669	chr3:127096639-127096669	0	AGGCATGCCCTCTCTGCAGGTAAGCAGGGTT	2	2	11	BD4	-	dELS
chr3	127098422	127098454	chr3:127098422-127098454	0	GGGCCAGCCTGGATTCAGAATGGAGTCAAGCTC	1	2	13	BD2	-	.
chr3	127098621	127098651	chr3:127098621-127098651	0	GAACATTTTCCTAGGTCACCAAAACTTCTTC	1	2	11	AA2	-	.
chr3	127100099	127100123	chr3:127100099-127100123	0	TGACAATCCCAACTCAAACAAGCTC	1	2	5	AC1	1.0	.
chr3	127101143	127101163	chr3:127101143-127101163	0	AAGCAAGCTCAGGGCTCCTTG	1	3	1	ABC2	-	.
chr3	127102009	127102038	chr3:127102009-127102038	0	AGACTTGACTTCTCACCCACCAACATGCCC	1	2	10	CD	2.0	CTCF-only,CTCF-bound
chr3	127103641	127103667	chr3:127103641-127103667	0	TGACTAGCTGGGACTACAGGCATGCAC	1	3	7	CCD1	1.0	.
chr3	127104447	127104472	chr3:127104447-127104472	0	AGCCATCCTCTTTCCGGAGCAAGTTC	2	2	6	AD1	1.0	.
chr3	127108785	127108814	chr3:127108785-127108814	0	GGTCTAGCCTGTTCTGGTCTGGTCTAGTCT	1	2	10	DD2	-	.
chr3	127109105	127109129	chr3:127109105-127109129	0	GATCTAGTCTGCTCTGATCTAGCCT	1	2	5	DD2	1.0	.
chr3	127109546	127109566	chr3:127109546-127109566	0	GGACAAGACTTAAGCTAGGCT	1	2	1	DD2	1.0	.
chr3	127109675	127109701	chr3:127109675-127109701	0	GGGCTTGCTTGGGAACACAGCCAGCCT	1	2	7	BC1	1.0	.
chr3	127110030	127110057	chr3:127110030-127110057	0	GGGCATGTTTGGATGACAGACGAAGCCT	2	2	8	AD1	2.0	.
chr3	127111506	127111536	chr3:127111506-127111536	0	AGGCTTCATCTACATGACAAGAAACTTGCCT	1	2	11	AD1	1.0	dELS
chr3	127112058	127112088	chr3:127112058-127112088	0	AGACATCTTTGTCTCATTTCTGAAAATGCCT	1	2	11	AA2	2.0	.
chr3	127112744	127112765	chr3:127112744-127112765	0	GGTTTAGCTCTTGGGCAAGTTA	1	3	2	ACD1	-	.
chr3	127116892	127116924	chr3:127116892-127116924	0	GGGCTGGCATTTGGAAAGTGTAAGGACATGCTT	2	2	13	BD1	1.0	.
chr3	127121292	127121312	chr3:127121292-127121312	0	GGGCTGTCCTGGGGCTTGCTT	1	2	1	AB1	-	dELS
chr3	127121402	127121421	chr3:127121402-127121421	0	GAGCCAGCCCGGGCTAGCCT	3	1	0	B1	-	dELS
chr3	127121500	127121529	chr3:127121500-127121529	0	AAGCAAGTCCAGCTTAGGCCAAAGGAGCCC	1	2	10	AB1	-	.
chr3	127122639	127122659	chr3:127122639-127122659	0	AAGCAAGTCTGAAATTTGGCC	1	2	1	AD1	-	.
chr3	127122698	127122723	chr3:127122698-127122723	0	TGACTAGTTGCTGGAGGAAGTTGCCC	1	3	6	ACC2	1.0	.
chr3	127125883	127125906	chr3:127125883-127125906	0	GGTCTGGCTTCAGGGGACATGTTT	2	2	4	BD1	1.0	.
chr3	127127691	127127710	chr3:127127691-127127710	0	AGAAATGCCCAGACATGGCC	3	2	0	AD3	-	.
chr3	127129737	127129768	chr3:127129737-127129768	0	TAACATGTTTTCATATCTGCTGGGGCAAACAT	1	3	12	ACD2	1.0	.
chr3	127129966	127129993	chr3:127129966-127129993	0	ATACATGTCTCTCTATTCATGCAAGTCT	1	2	8	DD2	1.0	.
chr3	127130184	127130210	chr3:127130184-127130210	0	AGGGATGTTGCAAAGGAAGACATGTTT	1	2	7	AC1	1.0	.
chr3	127131046	127131066	chr3:127131046-127131066	0	GGGCTTGCTTTAGACTTACTG	1	2	1	AC3	1.0	.
chr3	127131531	127131553	chr3:127131531-127131553	0	GGGCTTGCTCAGTGAGCCTGTCA	1	2	3	BC1	-	.
chr3	127135232	127135256	chr3:127135232-127135256	0	TGGCTAGCCGTGCATGGTCATGTCT	1	3	5	CCD2	-	.
chr3	127137505	127137525	chr3:127137505-127137525	0	AAACATGCCATTGGGATGTCT	1	3	1	ACC2	-	.
chr3	127139463	127139486	chr3:127139463-127139486	0	ACACTTGCTCCTGTGTGCATGTTT	1	2	4	DD2	-	.
chr3	127142215	127142234	chr3:127142215-127142234	0	GGGCAATTTTAGCCAAGCCC	2	2	0	AD2	-	.
chr3	127143134	127143154	chr3:127143134-127143154	0	TGAGAAGCTCAGGGCAAGTTG	1	3	1	ACC1	-	.
chr3	127148208	127148235	chr3:127148208-127148235	0	GAGCTAGCCCTGTGTCCCCACCATGTCC	1	2	8	CD	2.0	.
chr3	127149651	127149676	chr3:127149651-127149676	0	CAACTTGCCCTAACAGAGGCAAACTA	1	3	6	ACC1	-	.
chr3	127152993	127153014	chr3:127152993-127153014	0	CAGCGTGTCTCCTGGCTTGTTC	1	3	2	BCC1	2.0	.
chr3	127157248	127157276	chr3:127157248-127157276	0	GGAAATGCTTCTCGGTAATGAACAAGGCC	1	2	9	AD3	-	.
chr3	127158402	127158431	chr3:127158402-127158431	0	TAACTAGCTCGTGGACTTGGGGACATCACC	1	3	10	ACD2	1.0	.
chr3	127159112	127159133	chr3:127159112-127159133	0	CAGCAAGTCCTGAAGCTTCTTT	1	2	2	AC2	1.0	.
chr3	127163568	127163599	chr3:127163568-127163599	0	AGGATTGCCTTCCTTCTTGCCTGGGCATTCTT	1	2	12	AA2	1.0	.
chr3	127171146	127171178	chr3:127171146-127171178	0	AAGCTTGTCCAGCCAGGACCATGTAGCGTGTCA	1	3	13	BCC2	1.0	dELS,CTCF-bound
chr3	127174963	127174988	chr3:127174963-127174988	0	GGGAAAGTTTGGCCTTGAGCTGGCCT	1	2	6	AB3	2.0	.
chr3	127184000	127184021	chr3:127184000-127184021	0	GGACCTGTCTGTGGACTCGCTC	1	2	2	BB2	1.0	.
chr3	127186481	127186507	chr3:127186481-127186507	0	GGACAAGGTTTTTGTGTGGACATGTGT	1	2	7	DD2	-	.
chr3	127188140	127188170	chr3:127188140-127188170	0	GAGAAAGTTCCTTTGTATTCCTAGCTAGTTG	1	3	11	ACC1	1.0	.
chr3	127190264	127190293	chr3:127190264-127190293	0	AAACATCTTCCTCTGGTCTGTAGCTTGTCT	1	2	10	AC2	-	.
chr3	127193900	127193921	chr3:127193900-127193921	0	TAGCTTATTCTGTGGCTTGCTT	1	3	2	ACC2	-	.
chr3	127194422	127194447	chr3:127194422-127194447	0	GGACTAGCTTGCTTTAGAGGATGATC	2	2	6	AD1	-	.
chr3	127196365	127196395	chr3:127196365-127196395	0	GAACTTGTTTTGATGTCCCTAGAAAATGCCT	1	1	11	A2	-	.
chr3	127196894	127196921	chr3:127196894-127196921	0	AAGCTTACCCAGCCTTCTGGGCTTACCC	1	2	8	AA2	1.0	.
chr3	127197450	127197478	chr3:127197450-127197478	0	AGACATGTCTGGTGGAGCCCAGCCAGCTG	1	3	9	BCC2	-	.
chr3	127199161	127199186	chr3:127199161-127199186	0	GAGCTTGTTTGTTTTGTAACTTCTTA	1	3	6	ACC1	-	.
chr3	127199197	127199222	chr3:127199197-127199222	0	CAGCTAGTTCATTTTTAGGCTTGATT	1	2	6	CD	1.0	.
chr3	127203336	127203365	chr3:127203336-127203365	0	AGGCTTGTGGACACTCACACCAACATGTTC	1	3	10	CCD2	-	.
chr3	127205465	127205485	chr3:127205465-127205485	0	AAGCTGGTCCTGGGCCTGTCC	1	2	1	BB2	-	.
chr3	127206138	127206157	chr3:127206138-127206157	0	TCTCAAGCCTAGACTTGCTT	2	3	0	CDD2	-	.
chr3	127206585	127206617	chr3:127206585-127206617	0	GGACATGTTGGCTGGCCAGAGCCAGGGAAGCTG	1	3	13	ACC2	-	.
chr3	127208305	127208326	chr3:127208305-127208326	0	CCACTTGCCCCCCAACTTGCTC	1	3	2	CCD1	1.0	.
chr3	127209810	127209833	chr3:127209810-127209833	0	AAGCTTGTCTGCCTGGACATGTGC	2	1	4	D1	-	.
chr3	127211223	127211253	chr3:127211223-127211253	0	ATGCATGCCTCCCACACTGCCAAGCCTGTCC	1	2	11	BD2	2.0	.
chr3	127213612	127213644	chr3:127213612-127213644	0	GGAGAAGCCTGCGTGGGGACCTGGGACTTGTAC	1	2	13	AD3	2.0	dELS
chr3	127216098	127216124	chr3:127216098-127216124	0	GGGCATGACACCCTAGAAAACATGTCG	1	3	7	CCD2	-	.
chr3	127216474	127216505	chr3:127216474-127216505	0	AGAAAAGCCCCAGAAGGTTTTGGGACATCCCC	1	2	12	AA2	1.0	dELS
chr3	127219047	127219073	chr3:127219047-127219073	0	TAACATACTCATGAATAGAGCAAGCTA	1	3	7	ACC2	1.0	.
chr3	127220648	127220667	chr3:127220648-127220667	0	AAAAATGTTCACACAAGCCC	3	2	0	AD2	1.0	pELS,CTCF-bound
chr3	127221131	127221159	chr3:127221131-127221159	0	CAGCTGGCTGGGCTCCACCAGACATGTTT	1	3	9	BCC2	-	pELS
chr3	127221692	127221719	chr3:127221692-127221719	0	GGGTAAGCCCACGGGACTAGGTAAGCTT	1	2	8	AA2	1.0	.
chr3	127221966	127221998	chr3:127221966-127221998	0	CCCCAAGCCTGGTGACACATGTTGGGCTTGCTC	1	3	13	CDD2	-	.
chr3	127222921	127222943	chr3:127222921-127222943	0	GAACATGCCAGGTCAGCTTGCCA	1	3	3	CCC	-	.
chr3	127225559	127225580	chr3:127225559-127225580	0	AGACATGATTCAAGAAAAGTTC	1	2	2	AD2	-	.
chr3	127228353	127228381	chr3:127228353-127228381	0	GAAATATCCTAACAATAGGAGGCTAGTTT	1	2	9	AA1	-	.
chr3	127231282	127231302	chr3:127231282-127231302	0	GGCCTTGTTCAGAACTAGATT	1	2	1	DD3	2.0	.
chr3	127236271	127236296	chr3:127236271-127236296	0	AAATTTGTCTTCCACAAAACTGGTCT	1	2	6	AB3	-	.
chr3	127237456	127237486	chr3:127237456-127237486	0	AAGCTTTCCCTGAACCTCCCAGAACATTTCT	1	2	11	AA2	-	.
chr3	127239345	127239373	chr3:127239345-127239373	0	AAACATGTTTCAAATTTAGGCACTTATTC	2	2	9	AD1	-	.
chr3	127240264	127240295	chr3:127240264-127240295	0	ATACAAGTCCCCATAAGTCTCTGAAAAAGTTC	1	2	12	AD2	-	.
chr3	127241065	127241089	chr3:127241065-127241089	0	AAGCAAGCACGCAAAAGACATTCTT	1	2	5	AD2	1.0	.
chr3	127244449	127244475	chr3:127244449-127244475	0	GTGTATGCTCACACCCTAGGCAAGCTC	1	2	7	AD4	1.0	.
chr3	127246954	127246976	chr3:127246954-127246976	0	GAGCATGCATCAAAAAAATGCTT	1	2	3	AD2	2.0	.
chr3	127248382	127248410	chr3:127248382-127248410	0	GAACTAATTTTTTCCCCCAAAACTTGTTC	1	1	9	A2	-	.
chr3	127250244	127250271	chr3:127250244-127250271	0	TGACATGTTTGGATTTTCTGACGTGTCC	1	3	8	BCC2	-	.
chr3	127250641	127250670	chr3:127250641-127250670	0	AAACCATTCCATAATTTTTGGAACATGTTT	2	2	10	AB1	-	.
chr3	127252189	127252211	chr3:127252189-127252211	0	GGAAAAGTCCTGAGATCTTGTCT	1	2	3	AD2	-	.
chr3	127253633	127253652	chr3:127253633-127253652	0	CGACTTGTCCAGGCCAGCCC	3	2	0	BC2	-	.
chr3	127255028	127255048	chr3:127255028-127255048	0	AGGCATCTCCTGAGCATGCCA	1	2	1	AC2	1.0	dELS,CTCF-bound
chr3	127257634	127257664	chr3:127257634-127257664	0	GAGCAGGCCTTTGTTCCTCCTGAGCAGGTCT	1	2	11	BB2	-	.
chr3	127258673	127258703	chr3:127258673-127258703	0	GAGGATGCTTGCATTGTTTATGAGCTTACCC	1	2	11	AA2	1.0	.
chr3	127259585	127259608	chr3:127259585-127259608	0	CAGCAAGTCTCCTTGGACAGCTCT	1	3	4	ABC2	1.0	.
chr3	127261316	127261336	chr3:127261316-127261336	0	AAACATGCCCAAGCCCTGCTC	2	2	1	BD1	-	.
chr3	127261656	127261684	chr3:127261656-127261684	0	ATGCAAGTTTTAATCTGATAGACTTGGCT	1	2	9	DD3	-	.
chr3	127263234	127263262	chr3:127263234-127263262	0	GTGCATGTTTGGAGCAGGAAGACCTGTTT	1	2	9	BD2	1.0	.
chr3	127267788	127267817	chr3:127267788-127267817	0	TATCCTGCTCCACCATGGTAAGGCATGCTT	1	3	10	BCD1	-	.
chr3	127269032	127269064	chr3:127269032-127269064	0	AAGCATGCTCAAAGCTGCCACTTTGACTTGGTA	1	3	13	CCD1	2.0	.
chr3	127269484	127269513	chr3:127269484-127269513	0	GCCCATGTTTATCAATTGGAAGACTTGTTA	1	3	10	CDD2	-	.
chr3	127269641	127269673	chr3:127269641-127269673	0	AGACAATTCTAAAGAAGAAAGGCAGGCTACTCT	1	2	13	AA2	2.0	.
chr3	127270164	127270186	chr3:127270164-127270186	0	AAATATGCTTAAAAAACATATTT	1	2	3	AA2	1.0	.
chr3	127271567	127271596	chr3:127271567-127271596	0	GTGCATGTCTGGTTGATTCTAAGCAAGCTT	2	1	10	D1	-	.
chr3	127271899	127271923	chr3:127271899-127271923	0	AAGTTTGCCTCCAAAGAACAAATCT	1	2	5	AA2	2.0	.
chr3	127275320	127275342	chr3:127275320-127275342	0	TGACTAGCTCGGCTGGCAAACTT	1	3	3	ACC1	-	pELS
chr3	127276912	127276943	chr3:127276912-127276943	0	GTGCATGCTCTCTTTGCCTTGCAAGGTAGTCC	1	2	12	AD2	1.0	.
chr3	127278014	127278045	chr3:127278014-127278045	0	AAACTTCTTCCATGTGAGAGAGAAATAAGCTT	1	2	12	AA2	2.0	.
chr3	127285427	127285447	chr3:127285427-127285447	0	GGGGTAGCTATAAGCTAGTTT	1	2	1	AC1	2.0	.
chr3	127286372	127286397	chr3:127286372-127286397	0	GAAGATGTTTGCAGACAAGCAAGATC	1	2	6	AD3	2.0	.
chr3	127286400	127286425	chr3:127286400-127286425	0	AAATAATTTCCCTTCAAGGCATGCTT	2	2	6	AA1	-	.
chr3	127290756	127290775	chr3:127290756-127290775	0	AGGGTTTCTCAGGCTTGCCT	1	2	0	AA1	1.0	.
chr3	127291634	127291664	chr3:127291634-127291664	0	TCTCTTGTCTGCCTCCATGTAAGACATGCCT	1	3	11	CDD2	1.0	.
chr3	127296763	127296785	chr3:127296763-127296785	0	AGACTAGCTTGGGAAACATAGTG	1	3	3	ACD2	-	.
chr3	127297151	127297183	chr3:127297151-127297183	0	GAACATGCTCTGGAATCGAGCTAAGACTTGAAT	1	2	13	DD4	-	.
chr3	127300096	127300117	chr3:127300096-127300117	0	AGGCAAGCTCTCAAGCCTGTTT	1	1	2	B2	-	.
chr3	127305856	127305877	chr3:127305856-127305877	0	AGGCTTGCCACTAAACAAGCTT	2	1	2	C2	-	.
chr3	127311410	127311435	chr3:127311410-127311435	0	AAGCCAGCTTTTACTAAAGCCAGTTC	1	2	6	BB2	-	.
chr3	127317398	127317428	chr3:127317398-127317428	0	AAGCATGTTGCACCCATAAGATAAAATGCTT	1	3	11	ACC2	1.0	.
chr3	127320493	127320513	chr3:127320493-127320513	0	TGGCTAGCTTATTGCTTGTCT	1	3	1	CCD2	-	.
chr3	127321491	127321520	chr3:127321491-127321520	0	GAATATGTTTGTCTGCTAAGAAGCAATTTC	1	2	10	AA2	-	.
chr3	127321840	127321860	chr3:127321840-127321860	0	GTGCATCCTTGGGACTTGTTC	2	2	1	AD1	2.0	.
chr3	127323179	127323209	chr3:127323179-127323209	0	TAGCAAGTCTCTGACACAGAAAGCCAAGCTT	1	2	11	CD	-	.
chr3	127324618	127324644	chr3:127324618-127324644	0	AAGCAGGTTCTGATTAGAGACATGCCT	2	1	7	B2	1.0	.
chr3	127325301	127325332	chr3:127325301-127325332	0	GAGGTTGTTCAAAGGGAATTTGGGGCTTATCT	1	2	12	AA2	1.0	.
chr3	127325733	127325757	chr3:127325733-127325757	0	GGGCTAGGTCTGTCTGAACTTGGCT	1	2	5	DD2	-	pELS
chr3	127325879	127325898	chr3:127325879-127325898	0	GGGCAGGCCCAGGGTTGTCT	1	2	0	AB2	1.0	.
chr3	127327060	127327088	chr3:127327060-127327088	0	GAGGATGCCTGGATCTAGAAGCCTAGCCT	1	2	9	AD2	-	.
chr3	127328257	127328286	chr3:127328257-127328286	0	GAGCATTTCCCAAGCACCTACAGCATGTCC	1	2	10	AC2	1.0	.
chr3	127328361	127328391	chr3:127328361-127328391	0	AAGCTTGTGTACCCAAGAGTGAGAGAAGTCT	1	2	11	AD2	-	.
chr3	127328823	127328848	chr3:127328823-127328848	0	GGGCAAGCCTTGCATCAGGCACTTCA	1	3	6	ABC2	-	.
chr3	127329082	127329105	chr3:127329082-127329105	0	AAACCTGTTTTCACAAATAAGCTT	1	2	4	AB2	-	.
chr3	127330986	127331018	chr3:127330986-127331018	0	GGACTTCTCAGCAGAAAACTTGGAAGCTAGTTT	1	2	13	AC1	-	.
chr3	127336078	127336097	chr3:127336078-127336097	0	AGGCCATCCTGAGCTTGTCC	3	2	0	AB1	-	.
chr3	127337827	127337858	chr3:127337827-127337858	0	TAGCAAGTATTATAAAGGTGTTAAACATGCTA	1	3	12	CCD2	1.0	.
chr3	127340564	127340584	chr3:127340564-127340584	0	GGGCTGGCCTGTGACTTGCCT	1	2	1	BC2	1.0	.
chr3	127340640	127340663	chr3:127340640-127340663	0	AAACAAGCTCGGGTGAACCTGCTG	1	2	4	BC1	1.0	.
chr3	127340674	127340705	chr3:127340674-127340705	0	AAGAAAGCTTGTAGGCCATCCTAGACCAGCCT	1	2	12	AB2	-	.
chr3	127340792	127340824	chr3:127340792-127340824	0	GAGCGAGCCCACCTAAGATTATCAGAATTGCCC	1	2	13	AB2	1.0	.
chr3	127341233	127341252	chr3:127341233-127341252	0	AGAGAAGTCTCAGCAAGCTT	2	2	0	AC2	-	.
chr3	127342204	127342223	chr3:127342204-127342223	0	TAGCTAGCCCTAGCAATCTT	3	3	0	ACC1	-	.
chr3	127343654	127343683	chr3:127343654-127343683	0	AAACCAGCCCTGAAATGGTTAAGCATCTTT	2	2	10	AB3	-	.
chr3	127345671	127345700	chr3:127345671-127345700	0	GAGCAAGACCCTGTGTCTTAAAAAAAGTCT	1	2	10	AD2	2.0	.
chr3	127348457	127348489	chr3:127348457-127348489	0	AAGCTTGTTCTGTAGAGGTGAGGAGATAAATCC	1	2	13	AA1	-	.
chr3	127350277	127350308	chr3:127350277-127350308	0	GGGCTTTCCTGTCCAATACCAGGGGCTTGTGC	1	2	12	AD2	-	.
chr3	127351970	127351993	chr3:127351970-127351993	0	GGGCATCTCTCTTCACACAAGCTC	1	2	4	AD2	1.0	dELS,CTCF-bound
chr3	127353992	127354024	chr3:127353992-127354024	0	GAAAAAGTCTTTCTAAGCATGACAAAAAAGCCC	1	2	13	AA2	-	.
chr3	127355127	127355157	chr3:127355127-127355157	0	GGGCAAGCCAGTGATGTTAGACAGCAACTTT	1	3	11	ACC1	1.0	.
chr3	127356243	127356268	chr3:127356243-127356268	0	AGTCTTACCTGAGACAAGGCAAGTCC	1	2	6	AD1	-	.
chr3	127357113	127357135	chr3:127357113-127357135	0	TGACATGCCCTGGAAACATTTTC	1	2	3	AC2	-	.
chr3	127357517	127357537	chr3:127357517-127357537	0	CAACAAGTCTCTAGGAAGTTC	1	3	1	ACC2	-	.
chr3	127357581	127357601	chr3:127357581-127357601	0	AAGGAAGTTCCAAACTTCCCC	1	2	1	AA2	-	.
chr3	127358545	127358573	chr3:127358545-127358573	0	CAACATGCCTTTCTCTGCTGAGCTGTCTC	1	3	9	ABC2	-	.
chr3	127359793	127359813	chr3:127359793-127359813	0	AGACATTTCCCAGACTTCCTT	1	2	1	AA2	1.0	.
chr3	127360419	127360442	chr3:127360419-127360442	0	ATGCAAGCTGAATAAAGCAAGTCT	1	2	4	CD	-	.
chr3	127364988	127365010	chr3:127364988-127365010	0	TGTGTAGTCCTCCAAACTTGTTC	1	3	3	ACD1	1.0	.
chr3	127365203	127365234	chr3:127365203-127365234	0	AAAGTTCTTCCCCTTTACACAGAAGCATGCTT	2	2	12	AA1	-	.
chr3	127366933	127366952	chr3:127366933-127366952	0	GAAGAATCTCAAACATGCTC	2	2	0	AA1	1.0	.
chr3	127374944	127374976	chr3:127374944-127374976	0	GGGCTTCTCCTACCCAACCCTTGAGACCAGTTT	1	2	13	AB2	1.0	.
chr3	127375963	127375983	chr3:127375963-127375983	0	GGAGGAGTCCAGGACTAGTTT	1	2	1	AB4	-	.
chr3	127378213	127378234	chr3:127378213-127378234	0	GAGCTAGTCTGAAAAACTGCCC	1	2	2	AB1	-	.
chr3	127378251	127378270	chr3:127378251-127378270	0	AGGCTAGCCCTGGCTTCCCA	3	3	0	ACC1	-	.
chr3	127379209	127379228	chr3:127379209-127379228	0	AAACATGCTCAAGATTCTCC	2	2	0	AA1	3.0	.
chr3	127380712	127380744	chr3:127380712-127380744	0	GGACAAGCTAGAAACCAAAAAACAGACTGGCCC	1	2	13	BC2	-	.
chr3	127382570	127382599	chr3:127382570-127382599	0	GGACATTTCCATCTTAAGCACAGCTAGCTT	1	2	10	AC2	1.0	.
chr3	127387148	127387169	chr3:127387148-127387169	0	AAAGATGCCCCTGGCCAAGCCC	1	2	2	AD2	-	.
chr3	127388773	127388800	chr3:127388773-127388800	0	AGGCTTGCTATGCCATGAAAGCTAACTG	1	3	8	ACC1	-	.
chr3	127390855	127390874	chr3:127390855-127390874	0	AGCCATCTTCAGGCAAGCCC	3	2	0	AD1	1.0	.
chr3	127393927	127393947	chr3:127393927-127393947	0	GGACATGATAGAAACAAGCTG	1	3	1	CCD2	-	.
chr3	127394146	127394168	chr3:127394146-127394168	0	AGGCATGTCCCAGGGCCAAGCCC	1	1	3	D2	1.0	.
chr3	127394499	127394525	chr3:127394499-127394525	0	GAAAATTCTTGGGAAGCAGACATGTTC	2	2	7	AA1	2.0	.
chr3	127395355	127395387	chr3:127395355-127395387	0	TGACGAGCCTTTCAGTGAAAGCAGAGCTTGTTG	1	3	13	BCC1	1.0	.
chr3	127396917	127396948	chr3:127396917-127396948	0	GGGCTAGCCGTATGCAGTATATGAGCTATTCA	1	3	12	ACC1	1.0	.
chr3	127397016	127397036	chr3:127397016-127397036	0	GAGCATGTTTAAGGCAGGCTA	2	2	1	BC3	-	.
chr3	127397278	127397308	chr3:127397278-127397308	0	GAGCAAGTCTCCATCTCTAAAAAACAAACAA	1	3	11	ACD2	-	.
chr3	127397767	127397794	chr3:127397767-127397794	0	AAAATTGTTCACAGAAACTGACTTGCTG	1	3	8	ACC1	-	.
chr3	127402002	127402033	chr3:127402002-127402033	0	AAGCATGGCCAAAAGGTTACAAGGTCAAGCTC	1	2	12	DD2	1.0	dELS
chr3	127403654	127403684	chr3:127403654-127403684	0	AAGCTTTTCCTATCTTAACGTGTGCAAGCTT	1	2	11	AD2	-	.
chr3	127403729	127403751	chr3:127403729-127403751	0	AGGCTTGCTTCCAAGAATAGTTC	1	1	3	A2	-	.
chr3	127404208	127404236	chr3:127404208-127404236	0	GAGCTGGCCAGAAGCCAGGAAACTTGTTC	1	2	9	BC1	-	CTCF-only,CTCF-bound
chr3	127405664	127405684	chr3:127405664-127405684	2	TGACACGTCCATAACATGTCT	1	3	1	BCC2	-	.
chr3	127406713	127406738	chr3:127406713-127406738	0	AGGGGAGCTCCAGACAGAACAAGCCC	1	2	6	AB4	-	.
chr3	127408434	127408463	chr3:127408434-127408463	0	GAACAAGTTCCAGCAGCAAGGGACTTGTGT	1	1	10	D1	-	.
chr3	127410497	127410523	chr3:127410497-127410523	0	CGGCTTGCTTAAGTCACCAGCCAGTTT	1	3	7	BCC2	-	.
chr3	127412145	127412174	chr3:127412145-127412174	0	CCTCTTGTCTCAAATGCAAGAGGCATGCCT	1	3	10	CDD2	1.0	dELS
chr3	127414310	127414339	chr3:127414310-127414339	0	AAACAGGGCTCGTGACTAAAGAACAAGTCT	1	2	10	BD1	-	.
chr3	127415144	127415166	chr3:127415144-127415166	0	GACTTTGCTCCTCAAACTAGCTC	1	2	3	AD4	1.0	.
chr3	127417541	127417570	chr3:127417541-127417570	0	CAGGTAGTTTTGGGGGTGATGAACTTGTTC	1	2	10	AC3	-	.
chr3	127417690	127417712	chr3:127417690-127417712	0	AAACATTTCTCAGAAGCAACCTC	1	2	3	AA2	-	.
chr3	127417793	127417813	chr3:127417793-127417813	0	GGACTTGCTGGGAGCATGCAG	2	3	1	CCD1	-	.
chr3	127418224	127418244	chr3:127418224-127418244	0	AGGCAAGCCACTGAAAAGTTC	1	3	1	ACC2	1.0	.
chr3	127419916	127419944	chr3:127419916-127419944	0	GGGCTTCTCCATAAGGCACAAGCAGGTCC	1	2	9	AB2	1.0	.
chr3	127420090	127420119	chr3:127420090-127420119	0	AGGGTTGCCATCACGTGCTAAGACAAGCCC	1	2	10	AC1	-	.
chr3	127427734	127427758	chr3:127427734-127427758	0	GGGCATGCTCAGGCCGGACCTCCTT	2	2	5	AB1	3.0	.
chr3	127428068	127428098	chr3:127428068-127428098	0	AAGCCTGTTTGGTTCAGCCCACGGCATGCCG	1	3	11	BCC1	5.0	.
chr3	127430930	127430949	chr3:127430930-127430949	0	AGACATGACCTAGCAAGTTC	4	2	0	CD	1.0	.
chr3	127434580	127434612	chr3:127434580-127434612	0	AAACAAATTTACAAGAAAAAAACAAACAACCCC	1	2	13	AA2	-	.
chr3	127435973	127436001	chr3:127435973-127436001	0	GAACAATTCCCTTTTTGAAAAAGTAGTTT	1	2	9	AA2	-	.
chr3	127437231	127437258	chr3:127437231-127437258	0	AGACCAGCCTGAGCAACAGAGCAAGACC	1	2	8	BD3	2.0	.
chr3	127437367	127437388	chr3:127437367-127437388	0	AGACATGTTTTAAAACACGATC	2	2	2	BD4	1.0	.
chr3	127440317	127440343	chr3:127440317-127440343	0	GGACATGTTCAGAAAATGGAAATATTT	2	2	7	AA1	-	.
chr3	127443968	127443990	chr3:127443968-127443990	0	AGGGATGTTCAGAGACCAAGCTC	1	2	3	AD2	-	.
chr3	127450096	127450118	chr3:127450096-127450118	0	AAGCTTGTCCTGGGGACATCATC	1	2	3	AD4	1.0	.
chr3	127450586	127450613	chr3:127450586-127450613	0	AGGCCTGCCCAGGCACCATGACATGCCG	1	3	8	BCC1	-	.
chr3	127450988	127451007	chr3:127450988-127451007	0	AGTCTAGCCCAGGCTAGTCA	3	2	0	CD	-	.
chr3	127452308	127452327	chr3:127452308-127452327	0	TGACTTGCTGAAGGTAGCCC	2	3	0	ACC2	-	dELS
chr3	127453134	127453155	chr3:127453134-127453155	0	AGTCTTGTTTGTGGGCTTGCAT	1	2	2	DD3	-	.
chr3	127454003	127454034	chr3:127454003-127454034	0	AGGTAAGGCCATCAAGGCTCAGAGACTTGCTC	1	2	12	AD1	-	.
chr3	127460700	127460720	chr3:127460700-127460720	0	AGGCCAGCCCCAGGCATGCAC	2	2	1	BD3	1.0	.
chr3	127460926	127460947	chr3:127460926-127460947	0	GAGCAAGCCCTGAGTTTAGTTC	1	2	2	AD1	1.0	.
chr3	127461087	127461110	chr3:127461087-127461110	0	GAGTATGTCAATCTGAACATGCTT	1	2	4	AC1	-	.
chr3	127462244	127462263	chr3:127462244-127462263	0	AGGCTAGCCCAGGCTGGCTC	3	1	0	B1	-	.
chr3	127462287	127462312	chr3:127462287-127462312	0	GAGCAAGCATCGAAGTGGACAAGGCC	1	2	6	DD2	1.0	.
chr3	127467297	127467329	chr3:127467297-127467329	0	AGGCATGTTCTCCTCCCATCCCCAGGCACTTTC	1	2	13	AB4	-	.
chr3	127467484	127467508	chr3:127467484-127467508	0	CAGCTTGCCTGGCCCAGACTCCCTT	1	3	5	ABC2	-	.
chr3	127467508	127467540	chr3:127467508-127467540	0	TAACTAGCTCTGGCTTCAAACCTAGGCTCTCCC	1	3	13	ABC2	-	.
chr3	127467979	127468004	chr3:127467979-127468004	0	GAACTTGCTCTGCAGTGAACATGACT	2	1	6	D1	-	.
chr3	127468228	127468247	chr3:127468228-127468247	0	GAGGTAGTCCAGGAAAGCTT	1	2	0	AA2	1.0	.
chr3	127469295	127469318	chr3:127469295-127469318	0	AAACAAATTTCTTTGGGCTTTCTT	1	2	4	AA2	-	.
chr3	127472037	127472058	chr3:127472037-127472058	0	AGACATGCCTGTGAGCTTCTCC	2	1	2	A1	-	.
chr3	127472189	127472217	chr3:127472189-127472217	0	AAATTACTTTTTCTCAAAGAAGCATGCCT	2	2	9	AA1	-	.
chr3	127477037	127477060	chr3:127477037-127477060	0	GAAATAGCCTGAAACAGCATGTTT	1	2	4	AC2	-	.
chr3	127478227	127478252	chr3:127478227-127478252	0	AAACGTGTTTATTGTCAAACCAGCTC	1	2	6	BB2	1.0	.
chr3	127480192	127480219	chr3:127480192-127480219	0	GAAAGTGTCCTCTTGCTGGAGCTTGCTA	1	3	8	ABC1	-	.
chr3	127480443	127480469	chr3:127480443-127480469	0	AAGCATCTCCAGGAAGAGGACAAGGCC	1	2	7	AD2	2.0	.
chr3	127480602	127480627	chr3:127480602-127480627	0	AGACCTCTTCACAATGAGACAAGCCC	1	2	6	AB1	-	.
chr3	127481352	127481376	chr3:127481352-127481376	0	AGGCAAGTTCAAGCTAAAATTCCCT	1	2	5	AA1	-	.
chr3	127481675	127481703	chr3:127481675-127481703	0	AAACATGCTTTTCATCAGGGGACTTTTAA	1	3	9	ACD2	1.0	dELS
chr3	127482879	127482899	chr3:127482879-127482899	0	TAGCTTGCTGAGGCCATGTCC	1	3	1	CCD2	1.0	.
chr3	127491375	127491399	chr3:127491375-127491399	0	ACACTAGTCTAGATGAAACTAGCCA	1	2	5	CD	-	.
chr3	127491830	127491861	chr3:127491830-127491861	0	GAACAAGACTCTGTCTCAAAGAAAAAAAGTTC	1	2	12	AD2	-	.
chr3	127501778	127501798	chr3:127501778-127501798	0	AAACAAGTCAGGAAGAAGCTA	1	3	1	ACC2	-	.
chr3	127505388	127505408	chr3:127505388-127505408	0	GAACTAGCACAAAGTATGTTC	1	2	1	AD2	-	.
chr3	127507820	127507850	chr3:127507820-127507850	0	AAACAATTTCATTTACATTGAAAACAATTTC	1	2	11	AA2	-	.
chr3	127516842	127516874	chr3:127516842-127516874	0	AAACAAATTTACAAGAAAAAAACAAACAACCCC	1	2	13	AA2	1.0	.
chr3	127517112	127517143	chr3:127517112-127517143	0	AAACTAGTTCAACCATTGTAGAAGACAGGGTG	1	3	12	BCD2	-	.
chr3	127518526	127518548	chr3:127518526-127518548	0	GGCCAAGTTTCAAGAACTTGACC	1	2	3	DD3	1.0	.
chr3	127518910	127518935	chr3:127518910-127518935	0	CAACTTACTCCTTCACCAACTTGCTT	1	3	6	ACC2	-	.
chr3	127519114	127519134	chr3:127519114-127519134	0	GGGCATGTTTTTGAGATGCTG	1	3	1	ACC2	-	.
chr3	127519611	127519637	chr3:127519611-127519637	0	TAACAAGTTCTATTTCTGAGCATATCT	1	2	7	AC2	-	.
chr3	127523466	127523489	chr3:127523466-127523489	0	TGACTACCCCAATCTGACAAGCTC	1	3	4	ACC2	-	dELS,CTCF-bound
chr3	127524858	127524889	chr3:127524858-127524889	0	GATCAATTTCTTAAAACCATTGAGACATGCCT	2	2	12	AD1	-	.
chr3	127525194	127525222	chr3:127525194-127525222	0	CAAAAAGTTTAAAATCTAAAAACTAGCCC	1	2	9	AC3	2.0	.
chr3	127526183	127526215	chr3:127526183-127526215	0	GGGCTGGCTTCCTAGGAGGTGGGAAGCCAGCCT	1	2	13	BB2	-	.
chr3	127527970	127527999	chr3:127527970-127527999	0	AAACGTGTCTTAAAAAGAAAGGTCATGCTT	1	2	10	BD2	3.0	.
chr3	127529431	127529456	chr3:127529431-127529456	0	AAACAATCCCCCAAAAAAACCTGCTC	1	2	6	AB2	-	.
chr3	127529640	127529669	chr3:127529640-127529669	0	GGAGAAGCCCAGCTGGGGGCAAGGAAGTCC	1	2	10	AA2	-	.
chr3	127532566	127532596	chr3:127532566-127532596	0	CATCCAGCCTCACCAGAGTGAGAACTTGCTC	1	3	11	BCD1	1.0	.
chr3	127535532	127535563	chr3:127535532-127535563	0	TAACTTGTCCTCCAGGCTCTGGAGACTCGCCT	1	2	12	BC2	1.0	.
chr3	127535706	127535738	chr3:127535706-127535738	0	AAGCGACCCCCTGAAGCCTCTGAGGGCAAGCTC	1	2	13	AB1	-	.
chr3	127541951	127541972	chr3:127541951-127541972	0	GGGCAAGTCTGTGTACAGGTCC	1	2	2	BD1	-	.
chr3	127542707	127542733	chr3:127542707-127542733	0	GAGCAAGCCTGCTGCCTAAACAAACAC	1	2	7	AD4	-	dELS,CTCF-bound
chr3	127546570	127546597	chr3:127546570-127546597	0	AGAAAAGCCCTTAGCACAGAGCAAGTGC	1	2	8	AD3	-	.
chr3	127548844	127548870	chr3:127548844-127548870	0	AAGCAAGACCCTCCAGAAGTCAAGCTT	1	2	7	DD2	1.0	.
chr3	127548882	127548904	chr3:127548882-127548904	0	AAAGATGTCCAAGAAACTTTTTT	1	2	3	AA2	-	.
chr3	127552378	127552407	chr3:127552378-127552407	0	GGACTTGCTTGAATCTCTGTTGACATGCCC	2	1	10	C2	-	.
chr3	127552488	127552507	chr3:127552488-127552507	0	GTGCTTACCTAAGCATGTCT	3	2	0	AD1	-	.
chr3	127552831	127552850	chr3:127552831-127552850	0	GAGCTTATCTAGACATTCCT	1	2	0	AA2	-	.
chr3	127555690	127555714	chr3:127555690-127555714	0	CAGCTTGTTGAGCTTAGCCAAGTCT	1	3	5	CCD2	-	.
chr3	127565800	127565822	chr3:127565800-127565822	0	GAGCTTGCTCCTGAGCCCTGCCC	1	2	3	BD1	-	dELS
chr3	127566014	127566034	chr3:127566014-127566034	0	TGGCTAGGCCTGAGCATGTTC	2	2	1	CD	3.0	dELS
chr3	127566898	127566923	chr3:127566898-127566923	0	GGCCCAGCTCCAGCCCGGGCAAGCCC	1	2	6	BD4	-	dELS
chr3	127567853	127567882	chr3:127567853-127567882	0	AAACATGTGCAGTGCCAGATGAGCCTGCCT	1	2	10	BD2	1.0	.
chr3	127568566	127568597	chr3:127568566-127568597	0	AGGCATTTCTGAGATCGAGGAGAGGCATACTC	1	2	12	AA2	-	.
chr3	127569326	127569357	chr3:127569326-127569357	0	CAGCTAACCCTTGGAGAGGTTGAGACATGCCA	1	3	12	ACC2	-	.
chr3	127571988	127572008	chr3:127571988-127572008	0	CAGAATGCCGTGAGCTTGCCT	2	3	1	ACC1	1.0	.
chr3	127573254	127573278	chr3:127573254-127573278	0	AAGCATGGCCCTGGAAGGAAAGCCT	1	2	5	AD2	1.0	.
chr3	127573948	127573970	chr3:127573948-127573970	0	AGACTTGTTTTGGAACCCAGCCC	1	2	3	BD1	-	.
chr3	127576092	127576118	chr3:127576092-127576118	0	AGGCTTCTCTCTCCCAGGGGCTTTCCC	1	2	7	AA2	-	.
chr3	127576704	127576735	chr3:127576704-127576735	0	AAACATGCTGGTCAGCAGGCAGGAGCCAGCCC	1	2	12	BC2	1.0	.
chr3	127582500	127582522	chr3:127582500-127582522	0	AGACAAGCCTGGCCAACATGCCA	1	2	3	CC	1.0	.
chr3	127583648	127583678	chr3:127583648-127583678	0	AAAGAAGCCCACCCTTCATTCACACATGCTT	1	2	11	AD2	-	.
chr3	127584276	127584298	chr3:127584276-127584298	0	CAAAAAGTTTAAAAAACTAGCCA	1	3	3	ACC1	-	.
chr3	127584809	127584835	chr3:127584809-127584835	0	TGACTTGTCTTTAAAAAGAACTTTTTT	1	2	7	AC2	-	.
chr3	127585273	127585300	chr3:127585273-127585300	0	GCACAAGTCCAGAGGTAGAAACAGGTTT	1	2	8	BD3	-	pELS
chr3	127588179	127588200	chr3:127588179-127588200	0	AGGCTTGTTCTAGAGCTATCTT	1	1	2	A1	1.0	pELS,CTCF-bound
chr3	127594377	127594407	chr3:127594377-127594407	0	AGATATGCTGTGTGAAGCTTACAGCAAGCTC	1	3	11	ACC1	-	.
chr3	127594877	127594898	chr3:127594877-127594898	0	AGACTTGTCCTCGGCGATGTCC	2	2	2	AD1	-	.
chr3	127594956	127594977	chr3:127594956-127594977	0	TGATGTGTCCTGGAGCAAGTCC	1	3	2	ABC1	-	.
chr3	127595244	127595276	chr3:127595244-127595276	0	TACCCTGCCCCCAACCAGTGTTTAAACATGTCC	1	3	13	BCD1	-	.
chr3	127597537	127597564	chr3:127597537-127597564	0	GGGTTAGTTCTTAGGGAGGGGCTTGCAC	1	2	8	AD3	-	pELS
chr3	127599749	127599777	chr3:127599749-127599777	0	AGACTAGACCCTAAGCTGAGGATAAGCCC	1	2	9	AD2	-	.
chr3	127600330	127600356	chr3:127600330-127600356	0	GAGTAAGCTCTGCGCATAAGCAAGGCT	1	2	7	AD3	-	.
chr3	127605359	127605384	chr3:127605359-127605384	0	TGACAAGCTTGAAAATGGACAGATTT	1	3	6	ABC2	-	.
chr3	127605894	127605923	chr3:127605894-127605923	0	CAGCAACTTTGTACACTGTGTGACATGCCC	1	3	10	ACC2	1.0	.
chr3	127607195	127607215	chr3:127607195-127607215	0	GGACTTCCCCTCAGCTTGTTT	1	2	1	AC2	-	dELS
chr3	127609147	127609169	chr3:127609147-127609169	0	AAGCTTGTCTGGAAGGGAGGCCC	1	2	3	AB1	-	.
chr3	127611447	127611477	chr3:127611447-127611477	0	TGGCATGCCTGGGCACTAATAAGGCATCTGC	1	3	11	ACD2	-	.
chr3	127611520	127611548	chr3:127611520-127611548	0	CGACTTGTTCCCCAAATGGAGGCAGCCCT	1	3	9	ABC2	1.0	.
chr3	127614197	127614217	chr3:127614197-127614217	0	AGGCAAATTCCAGGCATGCCG	1	2	1	AC2	-	.
chr3	127617787	127617818	chr3:127617787-127617818	0	AGGCTATTTTGGGCCCTGGTTAGGGTAAGCTC	1	2	12	AA2	-	.
chr3	127621471	127621503	chr3:127621471-127621503	0	TAACTTGTCTCAGTTTACACGCACAGCTTGTAC	1	3	13	CCD1	-	.
chr3	127621704	127621731	chr3:127621704-127621731	0	CAGTGAGCTCTTCAGGATGAACAAGTTC	1	3	8	ABC1	-	.
chr3	127622843	127622869	chr3:127622843-127622869	0	GAACTTTTTTTTTTTTGAAGTAAGTTT	1	2	7	AA2	-	.
chr3	127623537	127623559	chr3:127623537-127623559	0	AGACATGTTGGCTAGACAGGCCT	1	2	3	BC2	-	.
chr3	127624327	127624354	chr3:127624327-127624354	0	AGTCTTGCTCTGTCGCCCAGGCTTGCTC	1	1	8	D1	1.0	.
chr3	127631729	127631754	chr3:127631729-127631754	0	GGGCAAGTTTGAAAATAAGTAACCTC	1	2	6	AA1	-	.
chr3	127634522	127634544	chr3:127634522-127634544	0	AGACTAGCCTGGCCAACATGGTT	1	2	3	CD	-	.
chr3	127636395	127636427	chr3:127636395-127636427	0	GGGAAAGTCTTGAGCTAGAGAGAGTACAAGTCC	1	2	13	AD2	-	.
chr3	127637009	127637037	chr3:127637009-127637037	0	AGACTAGTTTTGCCACATTGGCCAGGCCT	1	2	9	BD1	-	.
chr3	127637636	127637667	chr3:127637636-127637667	0	AGGCTTTCTCTCCTGTTATATAGAACATCTTC	1	2	12	AA2	-	dELS,CTCF-bound
chr3	127639169	127639195	chr3:127639169-127639195	0	AGACATGCTCTAACCTGGCACCAGTCT	2	2	7	BD1	1.0	.
chr3	127641706	127641734	chr3:127641706-127641734	0	GGGTTTCTCCATGTTGGTCAGGCTAGTCT	1	2	9	AA1	-	.
chr3	127645169	127645193	chr3:127645169-127645193	0	TGATTAGCTCATCATCAGCTTGTTC	1	3	5	ACC1	-	DNase-H3K4me3
chr3	127645418	127645441	chr3:127645418-127645441	0	TACCTAGCTCAAGAGGACTAGCTT	1	2	4	CD	2.0	.
chr3	127645911	127645934	chr3:127645911-127645934	0	AAAGAACCTTGAGAGGGCATGCCT	2	2	4	AA1	1.0	.
chr3	127647523	127647544	chr3:127647523-127647544	0	AGACAGGCTCACGGGCCTGTCT	1	2	2	BB2	2.0	.
chr3	127647633	127647661	chr3:127647633-127647661	0	GAGCCTGCCCTGTCCCATCAGTCATGCTC	1	2	9	BD2	-	.
chr3	127648604	127648628	chr3:127648604-127648628	0	GGACTATCTCTTTCTGGACTTTTTT	1	2	5	AA2	-	.
chr3	127652908	127652938	chr3:127652908-127652938	0	GGACTTGCCCTGGGTCACTGAGGGCAGGCTG	1	2	11	BC3	-	.
chr3	127657272	127657296	chr3:127657272-127657296	0	CAGCTTGCCCTCCCAGGACTTCCCC	1	2	5	AC2	-	.
chr3	127661934	127661956	chr3:127661934-127661956	0	AAGCCAGCATGTGGGGCAAGCTC	1	2	3	BD1	1.0	.
chr3	127662669	127662691	chr3:127662669-127662691	0	ATACATGCTCTCCACACATGTCT	1	2	3	DD2	-	.
chr3	127663475	127663498	chr3:127663475-127663498	0	GGGCAAGACTGAAGGGACATGCAT	1	2	4	DD2	-	.
chr3	127668530	127668551	chr3:127668530-127668551	0	GCACATCTCTCTGAGCAAGCCC	2	2	2	AD1	1.0	dELS
chr3	127668972	127669002	chr3:127668972-127669002	0	AAGCATGTCTAAGAGAGGGGGAGGCATGTGC	2	1	11	D1	1.0	.
chr3	127669315	127669335	chr3:127669315-127669335	0	GAGCGTGCTCTGGGCAGGTTC	1	2	1	BB2	-	.
chr3	127669609	127669637	chr3:127669609-127669637	0	GAGCAAGCCTGGGAGACCTGGACATGTGA	1	2	9	CD	-	.
chr3	127671279	127671305	chr3:127671279-127671305	0	AGGCAAGCCCAGGCGCCAGGGAACTTC	1	2	7	AA1	-	pELS
chr3	127674282	127674309	chr3:127674282-127674309	0	AGGCTTCCCCATACCAAAAGGGATGTTT	1	2	8	AA2	-	PLS,CTCF-bound
chr3	127674949	127674968	chr3:127674949-127674968	0	GAGCCTGCCTGGCCATGCCC	2	2	0	BD2	1.0	.
chr3	127675699	127675721	chr3:127675699-127675721	0	GGACAAGCCCAGCCACCAAGTCA	1	3	3	CCD2	-	.
chr3	127676761	127676783	chr3:127676761-127676783	0	GAGCTTGTCCCACCCACATGCTG	1	3	3	CCD2	-	dELS,CTCF-bound
chr3	127677129	127677156	chr3:127677129-127677156	0	GGGCTGGCCTGGCTCCCTGAAGTTGTTC	1	2	8	AB2	-	.
chr3	127690286	127690308	chr3:127690286-127690308	0	AGAGAAGCCAGGGAGACAAGCTG	1	3	3	ACC1	-	dELS,CTCF-bound
chr3	127691081	127691108	chr3:127691081-127691108	0	AGGGTAGCTCTGGGCCATAGGCAGGCCC	1	2	8	AB3	2.0	dELS,CTCF-bound
chr3	127691183	127691215	chr3:127691183-127691215	0	GGCCTTGCCCATAGGAAAGGCCCAGCCAAGTCC	1	2	13	DD2	1.0	dELS,CTCF-bound
chr3	127694636	127694664	chr3:127694636-127694664	0	ACACGTGTCCTTGGAGCTTGGACATGTCT	2	2	9	BD4	3.0	dELS,CTCF-bound
chr3	127696809	127696839	chr3:127696809-127696839	0	GAGCATGTGGGGACGAGGAAGGAACATGCTG	1	3	11	CCD2	1.0	dELS,CTCF-bound
chr3	127700820	127700842	chr3:127700820-127700842	0	TGGAAAGCCCCGATAGCTTGCTT	1	3	3	ACC1	2.0	.
chr3	127704535	127704563	chr3:127704535-127704563	0	AAACAAATTTGCAAGAAAAAAACAACCCC	1	2	9	AA2	-	.
chr3	127705576	127705604	chr3:127705576-127705604	0	AGACTAGCCTGACCACCATGGAGAAACCC	1	2	9	AA1	-	.
chr3	127709560	127709581	chr3:127709560-127709581	0	AAGGAAGTCTGGGAACATCCCC	1	2	2	AA2	1.0	.
chr3	127710621	127710644	chr3:127710621-127710644	0	GGACAAGTTTGGCAGCACAAGGTT	1	2	4	DD1	-	.
chr3	127712278	127712300	chr3:127712278-127712300	0	GGACAAGATTGCTGTGCTTGCCC	1	2	3	DD2	-	.
chr3	127712791	127712813	chr3:127712791-127712813	0	GGGCCAGCTCCAAGAACGAGCCT	1	2	3	BB2	3.0	.
chr3	127713477	127713505	chr3:127713477-127713505	0	GGACATGACTGTTTTATGTAAGCCAGCTT	1	2	9	BD2	-	.
chr3	127714449	127714474	chr3:127714449-127714474	0	GGGAATGTGCCTAAGAGGACAAGCTT	2	2	6	AD1	-	.
chr3	127715825	127715850	chr3:127715825-127715850	0	AGGGAAGCCTCAGAGGGGAGTTGCTC	1	2	6	AA2	-	.
chr3	127718648	127718668	chr3:127718648-127718668	0	CGACATGCATGGAGCAAGCTC	2	2	1	CD	1.0	.
chr3	127719989	127720018	chr3:127719989-127720018	0	AAGCCTGTCTCTAGAGCCAGGAGCAAGTCT	1	1	10	B1	1.0	.
chr3	127720385	127720411	chr3:127720385-127720411	0	CAACAAGCCAGAGTCACAAGCAAGCCG	1	3	7	CCC	1.0	.
chr3	127721988	127722010	chr3:127721988-127722010	0	GAATAAGCTTTAAGGAATTGTTT	1	2	3	AA2	2.0	.
chr3	127724784	127724807	chr3:127724784-127724807	0	AAACAAGCTCATCTGGGCATCTCT	2	1	4	A1	-	.
chr3	127726846	127726867	chr3:127726846-127726867	0	CAGCATGCTTAGTGACATTCTC	2	3	2	ACC1	1.0	.
chr3	127737853	127737873	chr3:127737853-127737873	0	AGGCTAGTCTCGAACTTCTGA	1	3	1	ACD2	-	.
chr3	127738391	127738420	chr3:127738391-127738420	0	GAGCAAGCCACGCCTTGGGAGGCCTTGTTT	1	2	10	CD	-	dELS,CTCF-bound
chr3	127738958	127738985	chr3:127738958-127738985	0	GAACATGTCCACCATCGCAGAAATTTCT	2	2	8	AA1	-	.
chr3	127739109	127739132	chr3:127739109-127739132	0	AAACATGTTCAAGGGAGCTATCTG	1	2	4	AC3	-	dELS,CTCF-bound
chr3	127739469	127739501	chr3:127739469-127739501	0	TAACTTGCCAACGTGAACTGTATGAACTGGCCT	1	3	13	BCC1	-	dELS
chr3	127740920	127740946	chr3:127740920-127740946	0	AAGCTTTCCCTGGGGCTGGACTGGCCC	1	2	7	AB2	-	.
chr3	127746218	127746238	chr3:127746218-127746238	0	AAACAAGCCCCAAACATGCGG	2	2	1	CD	3.0	.
chr3	127748191	127748219	chr3:127748191-127748219	0	AAGCATGCCTACCCAGACTAGGGTGGCCT	2	2	9	AB1	-	dELS,CTCF-bound
chr3	127749899	127749931	chr3:127749899-127749931	0	ACACATGTTCCTAGCAAAGGGGACAGCAAGTTT	1	2	13	CD	3.0	dELS,CTCF-bound
chr3	127750929	127750949	chr3:127750929-127750949	2	GGACTTGCCAGGGGCAAGGCT	1	2	1	CD	-	.
chr3	127751432	127751451	chr3:127751432-127751451	0	GAACAAGCCCAAGCTAACCT	3	1	0	A1	-	.
chr3	127755353	127755380	chr3:127755353-127755380	0	TAGCATGCCTCTCCCACCCAGCCTGCCT	1	3	8	BCC2	1.0	.
chr3	127757017	127757039	chr3:127757017-127757039	0	GGGCTTGGCCATGTGACATGCTT	1	2	3	CD	-	.
chr3	127760842	127760861	chr3:127760842-127760861	0	CAGCATCTCTGAGCTTGTTT	3	2	0	AC1	-	.
chr3	127766077	127766107	chr3:127766077-127766107	0	TAGCTTGTCCAACGTCACAAATGTCATGTCC	1	3	11	CCD2	1.0	.
chr3	127766215	127766242	chr3:127766215-127766242	0	CAACTACTTTTGCTTTTGAAGCATGTCT	1	2	8	AC1	-	.
chr3	127766919	127766945	chr3:127766919-127766945	0	AAATTAGCCGAGTGTGTTGGCATGCCC	1	3	7	ACC1	2.0	.
chr3	127767659	127767679	chr3:127767659-127767679	0	AAGAAATTTTGAAGCAAGTTT	1	2	1	AA1	2.0	.
chr3	127768832	127768853	chr3:127768832-127768853	0	AGAGTTGCCTAAGGGCTTGCTA	1	2	2	AC2	-	dELS,CTCF-bound
chr3	127771552	127771574	chr3:127771552-127771574	0	TGACATGTTGTCCAGGCTGGTCT	1	3	3	BCC1	-	.
chr3	127773412	127773441	chr3:127773412-127773441	0	GGACAAGTCAGATAAGGTATGAACATGTAA	1	3	10	CCD1	1.0	.
chr3	127775541	127775563	chr3:127775541-127775563	0	AGACATTCCCTCAAAACTTCCTC	1	2	3	AA2	-	dELS,CTCF-bound
chr3	127776480	127776507	chr3:127776480-127776507	0	TGACAAGCTCCCACTCTCCGACAAGACC	1	3	8	CCD1	1.0	dELS
chr3	127779491	127779523	chr3:127779491-127779523	0	GAACCAGCCTTTTTTTTTTTCTTAGAAAAGTCT	1	2	13	AB2	1.0	.
chr3	127779891	127779915	chr3:127779891-127779915	0	TGGCTTCCTTCTACTAAGCAAGCCA	1	3	5	ACC2	-	dELS
chr3	127780659	127780678	chr3:127780659-127780678	0	CAGAATGTCCCAGCAAGCTT	4	3	0	ACC1	-	.
chr3	127781532	127781557	chr3:127781532-127781557	0	AGGCAAGTTCTGAGATGAACATATCC	2	1	6	A1	-	dELS,CTCF-bound
chr3	127782558	127782584	chr3:127782558-127782584	0	AGGCAGGTCCTCCACCAGGGCCTGCTT	1	2	7	BB2	-	.
chr3	127787303	127787322	chr3:127787303-127787322	0	GGACTTGGCTGGACTTGCTG	3	2	0	CD	1.0	dELS,CTCF-bound
chr3	127790907	127790928	chr3:127790907-127790928	0	GGGCTGGTGTGTGAACTTGCTC	1	2	2	BD1	-	.
chr3	127794293	127794319	chr3:127794293-127794319	0	AAATTAGCTGGGCATGGTGGCATGCTC	1	3	7	ACC1	1.0	.
chr3	127794667	127794696	chr3:127794667-127794696	0	AAACTATCTTCCACGATGTGGAACTTTCTT	1	2	10	AA2	-	dELS
chr3	127798496	127798518	chr3:127798496-127798518	0	GGACTTCCTCCTTGGACAGGCCC	1	2	3	AB2	1.0	.
chr3	127800080	127800100	chr3:127800080-127800100	0	CTGCTTGCCTTAGACTTGCTC	1	2	1	CD	-	dELS,CTCF-bound
chr3	127801150	127801176	chr3:127801150-127801176	0	AAACTAGCCAGGCCTGATGGCAAGCGC	1	3	7	CCD1	-	.
chr3	127803485	127803513	chr3:127803485-127803513	0	TGGGATGCTTTTACTGTACAGGCATGTTC	1	2	9	AC3	-	.
chr3	127804650	127804681	chr3:127804650-127804681	0	GAACATGTTTCCCCAAAACACAGAGCCAGTTT	2	1	12	B2	-	.
chr3	127807501	127807526	chr3:127807501-127807526	0	CTGCTTGCTTTAGGCTTAACTTGCTC	1	3	6	CCD1	-	.
chr3	127807722	127807741	chr3:127807722-127807741	0	TGGCTAATTTAGACATGCTG	3	3	0	ACC2	-	.
chr3	127809807	127809826	chr3:127809807-127809826	0	GGGCTTGCTGAGACTAGATG	3	3	0	CCD1	-	dELS
chr3	127811560	127811582	chr3:127811560-127811582	0	ATCCTTGCTCCTTGGACATGCCT	1	2	3	DD4	1.0	.
chr3	127811827	127811847	chr3:127811827-127811847	0	TGGCAAGCCTCTAGCTGGCCT	1	3	1	BCC1	2.0	.
chr3	127812316	127812342	chr3:127812316-127812342	0	AAAGAAGTTCACACCAAAGGCTGGCTT	1	2	7	AB3	-	.
chr3	127814174	127814200	chr3:127814174-127814200	0	GCATTAGCCCGGGAGAGAGGCATGTTA	1	3	7	ACD1	1.0	.
chr3	127817882	127817909	chr3:127817882-127817909	0	CGGCTTGCCCCCATCCATGGGCCAGTCT	1	2	8	BC2	1.0	.
chr3	127818862	127818889	chr3:127818862-127818889	0	AATCTAGTCCAGACCCTAGAACATACCT	1	2	8	AD3	-	.
chr3	127819077	127819108	chr3:127819077-127819108	0	AGACATGCTTTCTCTTTCTCAGGGTCCAGTCC	2	2	12	BD1	-	.
chr3	127821802	127821822	chr3:127821802-127821822	0	GAACTTTCCTCTGGCATGCTG	1	3	1	ACC2	1.0	.
chr3	127821882	127821910	chr3:127821882-127821910	0	GAACATGTATGGATAGGAGAGAAAAGTCT	1	2	9	AD2	1.0	.
chr3	127822641	127822671	chr3:127822641-127822671	0	AAACTAGCTCCGCGCACACCGAGGCACCTCG	1	3	11	ABC2	-	pELS,CTCF-bound
chr3	127826734	127826764	chr3:127826734-127826764	0	TAGCTTGTCTTTTAATCCTTTTAACAAGGTC	1	3	11	CCD1	1.0	.
chr3	127829918	127829937	chr3:127829918-127829937	0	AGGCATGTTTATAATTGCCT	3	2	0	AD1	-	.
chr3	127831284	127831312	chr3:127831284-127831312	0	AAAAATACCTAAGCCTCAGAAGCAAGCTC	2	2	9	AA1	1.0	.
chr3	127833565	127833584	chr3:127833565-127833584	0	AAACCAGCCTGGACTAGCTT	3	1	0	B1	-	.
chr3	127835514	127835537	chr3:127835514-127835537	0	AAAAAAGTTTTTTTAGACTTCTTT	1	2	4	AA2	-	pELS
chr3	127835891	127835919	chr3:127835891-127835919	0	TTACAAGCTCTGTGGCCTGGAACAAGTTA	1	3	9	CCD1	-	.
chr3	127844081	127844103	chr3:127844081-127844103	0	CACCATGTTCACCAGGCTAGTCT	1	2	3	CD	-	.
chr3	127847477	127847499	chr3:127847477-127847499	0	CGACAAGCACTCAAAACAAGCCT	1	2	3	CD	1.0	dELS
chr3	127847495	127847526	chr3:127847495-127847526	0	AGCCTTGCTTTTCCAATAGCCCAGGCATGGCC	1	2	12	DD3	-	.
chr3	127848299	127848318	chr3:127848299-127848318	0	GAGCACGCCTGAGCATTTTC	2	2	0	AB2	-	dELS,CTCF-bound
chr3	127849345	127849373	chr3:127849345-127849373	0	AGCCATGTCCCTAGTCACAAGGCATTCCC	1	2	9	AD3	1.0	dELS,CTCF-bound
chr3	127851109	127851133	chr3:127851109-127851133	0	GGACATTCTGGAAATCAACTAGCCT	1	3	5	ACC2	-	.
chr3	127853187	127853209	chr3:127853187-127853209	0	CACCATGTTGGCCAGGCTAGTCT	1	3	3	CCD1	1.0	.
chr3	127853923	127853949	chr3:127853923-127853949	0	AGACTTGCTTTAAAGGAGAGGAAGCAC	1	2	7	AD1	1.0	dELS,CTCF-bound
chr3	127854925	127854955	chr3:127854925-127854955	0	AGAAAAGTTCAGAACCTGAAAGGACTGGTCC	1	2	11	AB3	-	.
chr3	127865640	127865666	chr3:127865640-127865666	0	CTGCTTGTTCTAGCATTAAGCTAGTTT	1	2	7	CD	2.0	.
chr3	127866679	127866698	chr3:127866679-127866698	0	AGACTAGCCTGGGCAACATG	2	3	0	ACD2	2.0	.
chr3	127868243	127868266	chr3:127868243-127868266	0	GAGCATTTCCTCATGGGCTTGTTG	1	2	4	AC2	-	.
chr3	127869253	127869274	chr3:127869253-127869274	0	AGACTTGTTCCAGGGCTCCCCA	1	3	2	ABC2	1.0	.
chr3	127869365	127869395	chr3:127869365-127869395	0	TGGCTTGTTCCTGAACCACTGAAACAATGTC	1	3	11	ACD2	1.0	.
chr3	127870569	127870600	chr3:127870569-127870600	0	GAGGTAGCTTCCAGGGTACTTAGTACTTGTCT	1	2	12	AD2	-	.
chr3	127877702	127877727	chr3:127877702-127877727	0	CAACTTTTCCGTGGTTTAGCTTGTTC	1	3	6	ACC2	-	.
chr3	127880630	127880654	chr3:127880630-127880654	0	GAGCTTGTTTTCCTGCAACTAGATA	1	3	5	CCD1	1.0	.
chr3	127880872	127880892	chr3:127880872-127880892	0	GAAGTTGTCTCAAACATACTT	1	2	1	AA2	-	dELS
chr3	127881884	127881904	chr3:127881884-127881904	4	TGTCTTGCCCCGGACATGTTC	2	2	1	CD	1.0	dELS
chr3	127883822	127883846	chr3:127883822-127883846	0	AGACTTCCATTTGTAGAACATGCTT	2	2	5	AD1	-	.
chr3	127886295	127886314	chr3:127886295-127886314	0	AGGCCAGCCTGGGCTTGTTC	3	1	0	B1	-	dELS
chr3	127888117	127888148	chr3:127888117-127888148	0	AGTCATGTTTTACCAACCATCTGGGCATTCCT	1	2	12	AD3	-	.
chr3	127889398	127889426	chr3:127889398-127889426	0	AAACCTGTTGGCCTAAAAGAAACTTGTTC	1	2	9	BC1	1.0	.
chr3	127891097	127891129	chr3:127891097-127891129	0	AAACTTTATTTATAACAGTCTGGGGGCTTGCCC	1	2	13	AD1	-	dELS,CTCF-bound
chr3	127894166	127894187	chr3:127894166-127894187	0	AAGGTTGATTTTGGGCATGCCC	2	2	2	AD1	1.0	.
chr3	127894321	127894342	chr3:127894321-127894342	0	GAACAAGCATTAGAAAAAGTTT	1	2	2	AD2	-	.
chr3	127894689	127894709	chr3:127894689-127894709	0	AAACTTGCCCAGGAGAAGCCT	1	1	1	A2	1.0	.
chr3	127895326	127895345	chr3:127895326-127895345	0	AAGCAAGCCTCACCAAGTTA	2	3	0	CCD2	-	.
chr3	127896732	127896751	chr3:127896732-127896751	0	AAACATTTCTAAACATGTTG	3	2	0	AC2	-	CTCF-only,CTCF-bound
chr3	127900143	127900166	chr3:127900143-127900166	0	AGACAAGCCCAAATAGAATAACTC	1	2	4	AA1	1.0	.
chr3	127900957	127900977	chr3:127900957-127900977	0	GAGGAAGCCCTGAAATAGTCT	1	2	1	AA2	-	.
chr3	127901473	127901492	chr3:127901473-127901492	0	TGGTAAGCTTGAACTTGTTT	3	2	0	AC3	1.0	dELS
chr3	127901748	127901768	chr3:127901748-127901768	0	GGGCTGGCCTTGAACTAGGCT	1	2	1	BD2	-	.
chr3	127903593	127903615	chr3:127903593-127903615	0	AGACTAGTTTCCTAAACTTCCTT	1	1	3	A1	-	.
chr3	127906319	127906350	chr3:127906319-127906350	0	AAACAAATTTACAAGAAAAAACAAACAAACCC	1	2	12	AA2	-	.
chr3	127908361	127908390	chr3:127908361-127908390	0	GGGTGTGCCCTTAAAGGGAAGGGCTTGTCT	1	2	10	AB4	1.0	.
chr3	127910144	127910163	chr3:127910144-127910163	0	AGAAATGCTTAAGCTAGATT	3	2	0	AD3	-	.
chr3	127917476	127917499	chr3:127917476-127917499	0	AGGCTTCATTACATAGGCATGCTT	2	2	4	AD1	1.0	.
chr3	127923713	127923737	chr3:127923713-127923737	0	AAGCAAGTCAGATTGGAACTTGTAA	1	3	5	CCD1	1.0	.
chr3	127924261	127924283	chr3:127924261-127924283	0	GGAATAGTATACAGAACATGCTT	2	2	3	AD1	-	.
chr3	127925238	127925267	chr3:127925238-127925267	0	AAGCATGTCCCTGAGCCACAGGAGCAGCCT	2	2	10	AB1	1.0	.
chr3	127926551	127926580	chr3:127926551-127926580	0	AGACATACCCTCTTAGAAAGGAGCATGCCT	1	1	10	A2	-	.
chr3	127929714	127929745	chr3:127929714-127929745	0	GAAAATGCCTTCTAAATTATTAAAATTAGTTT	1	2	12	AA2	-	.
chr3	127933867	127933895	chr3:127933867-127933895	0	AGGCATGTTCCGTTTAGGTAAATTAGTTA	1	2	9	AC1	2.0	.
chr3	127943120	127943147	chr3:127943120-127943147	0	CAGCATGACTTTTGGTGGAGACAAGCCA	1	3	8	CCD2	-	.
chr3	127943677	127943709	chr3:127943677-127943709	0	AAGCTTTTTGGTTTGATGTAGTCTGACTTGTTT	1	3	13	ACC2	-	.
chr3	127944584	127944611	chr3:127944584-127944611	0	AGGCTTGTCTATATGTAGGATCATGTCA	1	2	8	CD	2.0	.
chr3	127947451	127947470	chr3:127947451-127947470	0	AAACAACTTCAGAGTTGTTT	1	2	0	AA2	1.0	.
chr3	127948679	127948706	chr3:127948679-127948706	0	GGGAAAGCCTCCAGCTCTGGGCTAGGCT	1	2	8	AD3	1.0	.
chr3	127949193	127949222	chr3:127949193-127949222	0	GAGCTTACTTCAAGAAGTTGGGGTTTGCCC	1	2	10	AA2	-	.
chr3	127953699	127953720	chr3:127953699-127953720	0	AAACTAGCCAAGGGGCATATTA	2	3	2	ACC1	-	dELS,CTCF-bound
chr3	127954146	127954172	chr3:127954146-127954172	0	GTGAAAGCTCATTATAAGAGCTAGTTA	1	3	7	ACD1	-	.
chr3	127955438	127955469	chr3:127955438-127955469	0	GAGTTAGTTTGTGAAATGAGAAGACCAAGCTT	1	2	12	AD2	-	.
chr3	127956834	127956854	chr3:127956834-127956854	0	AAGCAAATCTTAGGCATGTCT	1	1	1	A2	-	.
chr3	127957588	127957616	chr3:127957588-127957616	0	GGACTTGCCATATTCTGAAAAGCCAGTTA	1	3	9	BCC2	-	.
chr3	127959992	127960013	chr3:127959992-127960013	0	AGGCAACTTTGGAAGCTTATCT	1	2	2	AA2	-	dELS,CTCF-bound
chr3	127962163	127962190	chr3:127962163-127962190	0	AGGCGTGTCTGCAAATACAGGCATGTCC	2	1	8	B1	2.0	pELS,CTCF-bound
chr3	127962535	127962555	chr3:127962535-127962555	0	AAACATGTTTTATGCATCTTT	2	2	1	AD1	1.0	.
chr3	127963026	127963053	chr3:127963026-127963053	0	AGACATCACTATTGCTTAGAACTTGTCT	2	2	8	AD1	-	pELS,CTCF-bound
chr3	127965043	127965066	chr3:127965043-127965066	0	CAGCTTGCTTACATGAGCAACTCC	1	2	4	AC2	-	.
chr3	127967076	127967105	chr3:127967076-127967105	0	GGACATGCTTCACCAAAAATGAACATATAA	1	3	10	ACD2	-	.
chr3	127967894	127967916	chr3:127967894-127967916	0	GGACTATTTCTTCAAGCATCTTT	1	2	3	AA2	-	.
chr3	127967967	127967998	chr3:127967967-127967998	0	AGGCATGCTCACTGGTCATTATGAAAAATTCC	2	2	12	AA1	2.0	.
chr3	127969688	127969711	chr3:127969688-127969711	0	CAACAAGGCTGCCAAGACAAGTCA	1	3	4	CCD2	-	.
chr3	127970042	127970067	chr3:127970042-127970067	0	AATCATGTCTGGTAAGAGACTTGTAT	1	2	6	DD3	-	.
chr3	127974595	127974616	chr3:127974595-127974616	0	CTGATTGCTCAGGGACAAGTTC	1	3	2	ACD1	-	.
chr3	127975020	127975041	chr3:127975020-127975041	0	AAGCATACCTTGAAACAAGGCT	1	2	2	AD2	-	.
chr3	127977409	127977439	chr3:127977409-127977439	0	AAACTGCTTTCCACAATGGCTGAACTAGTTT	1	2	11	AB1	-	.
chr3	127979994	127980015	chr3:127979994-127980015	0	AAACATTTTCCTAAATAAGTCT	1	2	2	AA2	-	.
chr3	127981276	127981297	chr3:127981276-127981297	0	AGGCAAGTTAATTAGCTTTTCT	1	3	2	ACC1	-	.
chr3	127982597	127982620	chr3:127982597-127982620	0	AAACTTGTTTTCCTGAGCCTCTCC	1	2	4	AB1	2.0	.
chr3	127982961	127982987	chr3:127982961-127982987	0	GAGCATCCCTATCCCAAACACAAGCTC	1	2	7	AD2	-	.
chr3	127983128	127983152	chr3:127983128-127983152	0	CGGCATGCCCTGTCAGAACTTCTTG	1	3	5	ACC1	1.0	.
chr3	127985164	127985193	chr3:127985164-127985193	0	AGGGTAGTCCTGGCTGAACAGGACTCGCCC	1	2	10	AB3	1.0	.
chr3	127988884	127988908	chr3:127988884-127988908	0	GGGCTATTTTCTGCTTAGCAAGTCG	1	3	5	ACC2	1.0	.
chr3	127991984	127992004	chr3:127991984-127992004	0	AAGCTACTTTGAAAGTAGTCC	1	2	1	AA2	1.0	.
chr3	127996697	127996727	chr3:127996697-127996727	0	AAACATGCCAGCAAAGTCTGGAAACAAGCTC	2	1	11	C2	-	.
chr3	127998611	127998641	chr3:127998611-127998641	0	AGCCTTGCTTCTCTGGGTCTTGAACAAGCTC	1	1	11	D1	2.0	.
chr3	128000338	128000365	chr3:128000338-128000365	0	AGACCAGCCTGGGCAACAGAGCAAGACC	1	2	8	BD3	-	.
chr3	128001596	128001623	chr3:128001596-128001623	0	CAGCATCCCCTCCTGGAAGGACTTGCCC	1	2	8	AC1	1.0	.
chr3	128001787	128001812	chr3:128001787-128001812	0	GAACATGCTGATGGAAGGCCTTGCTC	1	2	6	CD	2.0	.
chr3	128007793	128007812	chr3:128007793-128007812	6	TAACATGCTCACACATGCCT	4	2	0	CD	2.0	dELS,CTCF-bound
chr3	128008415	128008439	chr3:128008415-128008439	0	GAGCTACCTTTGAAAGAATTTGTCC	1	2	5	AA2	-	.
chr3	128008662	128008690	chr3:128008662-128008690	0	AAATTAGCCCAGTACGGTGGCACATGCCT	1	2	9	AD2	-	.
chr3	128016645	128016665	chr3:128016645-128016665	0	AGGGATGTTTAGGACAAGTCA	1	2	1	AC2	-	.
chr3	128016913	128016939	chr3:128016913-128016939	0	GAATAAGCTAAAGGTTTGAACAAGTTG	1	3	7	ACC1	1.0	.
chr3	128017916	128017938	chr3:128017916-128017938	0	AAACAAGATTATCTGACATGTTT	1	2	3	CD	-	.
chr3	128021582	128021603	chr3:128021582-128021603	0	GTACTTGTCTATAAATTTGTTC	1	2	2	AD2	-	.
chr3	128025863	128025888	chr3:128025863-128025888	0	GGACATACTTATTCTAAAACTTTCTT	1	2	6	AA2	-	.
chr3	128026459	128026483	chr3:128026459-128026483	0	GAACATCCCTGGTGAAGAGAAGTCC	1	2	5	AA2	2.0	.
chr3	128036721	128036748	chr3:128036721-128036748	0	AAATATGTACAAAGCATTAAACATGTTT	2	2	8	AD1	-	.
chr3	128041390	128041419	chr3:128041390-128041419	0	AAACAAACCACTTGGTTCCAAAGCTTGTCC	1	2	10	AC1	1.0	.
chr3	128041789	128041811	chr3:128041789-128041811	0	GGGCAAATTCCTGAACCTAGCTT	1	2	3	AD2	-	.
chr3	128043781	128043802	chr3:128043781-128043802	0	AGACAAGTTCTCAATCCAGTCC	1	2	2	BD1	1.0	.
chr3	128044014	128044039	chr3:128044014-128044039	0	AGGCTAGTCTCAGGCCTGGCAAGTTC	1	1	6	C2	-	.
chr3	128048841	128048863	chr3:128048841-128048863	0	GATCTAGCACTGCAGGCTTGTCC	1	2	3	DD1	-	DNase-H3K4me3,CTCF-bound
chr3	128051458	128051486	chr3:128051458-128051486	0	AACCTTGCCTGATCCCACAAGGCGTGCCC	1	2	9	BD2	-	.
chr3	128051863	128051884	chr3:128051863-128051884	0	CGACAAGCCTCCGGGTTTGCTT	1	2	2	AC2	-	pELS,CTCF-bound
chr3	128053735	128053762	chr3:128053735-128053762	0	GGGCATGGCTCTGGAGGCAGGCAAGCCT	1	1	8	D2	-	pELS
chr3	128055580	128055599	chr3:128055580-128055599	0	AGGTAAGCTCAGGCTTGTAT	2	2	0	AD3	-	dELS
chr3	128059482	128059511	chr3:128059482-128059511	0	AGGAAAGCTTCTATTAGACCAAAATAGCTT	1	2	10	AA2	-	.
chr3	128061342	128061365	chr3:128061342-128061365	0	CAGCATGTTTTTAATAAAAAGTTC	1	3	4	ACC2	1.0	dELS,CTCF-bound
chr3	128063993	128064019	chr3:128063993-128064019	0	AGGCCTGCCTCCCTCAGGAGCATCTCC	2	2	7	AB3	1.0	.
chr3	128064495	128064521	chr3:128064495-128064521	0	AAATTAGCCAGGCGTGGTAGCATGCCT	1	3	7	ACC1	-	.
chr3	128065196	128065226	chr3:128065196-128065226	0	AAGCATGTTCATTGAGTCATGGGACCTGCCA	1	2	11	BC1	-	dELS,CTCF-bound
chr3	128065450	128065476	chr3:128065450-128065476	0	AAAGTATTCCATCTCTTAAACTTGCTT	1	2	7	AA1	-	.
chr3	128071179	128071207	chr3:128071179-128071207	8	GGACTTGCCTAAAGCCACCCAGCAACTCA	1	3	9	ACC1	1.0	.
chr3	128072067	128072099	chr3:128072067-128072099	0	GGAGAAGTCTTAACTTGGTTGTGAGGCTGGCCT	1	2	13	AB3	1.0	.
chr3	128072334	128072354	chr3:128072334-128072354	0	GGGCAACCCCAGGGCAGGCCT	1	2	1	AB2	-	.
chr3	128073212	128073239	chr3:128073212-128073239	0	AAACAGGCCCCACCCCCGGAGCTTCCCC	1	2	8	AB2	-	pELS
chr3	128074144	128074163	chr3:128074144-128074163	0	AGACTTGTACAAGAATGTTC	3	2	0	AD2	-	.
chr3	128079381	128079402	chr3:128079381-128079402	0	TAGCTGGCCAAGGGACTTGCCT	1	3	2	BCC2	2.0	.
chr3	128079931	128079953	chr3:128079931-128079953	0	GAACTAGCACAAGGAGCAAGTGC	1	2	3	DD2	-	.
chr3	128080453	128080482	chr3:128080453-128080482	0	AAACATGACCTCAGCCAAAGGGTCAAGCTC	1	2	10	DD2	-	dELS,CTCF-bound
chr3	128080615	128080640	chr3:128080615-128080640	0	AGACAAACCCCAACTGAGGGATGTTC	1	2	6	AA2	-	dELS,CTCF-bound
chr3	128081309	128081339	chr3:128081309-128081339	0	AGAAAAGTTCACTGATCTCTTCGACATGCTC	1	2	11	AC2	2.0	dELS,CTCF-bound
chr3	128084124	128084143	chr3:128084124-128084143	0	CAACTTGTTCAAACATTTCA	4	3	0	ACC1	1.0	.
chr3	128084762	128084784	chr3:128084762-128084784	0	GAGTTTGTTTAAAAACCTAGCCC	1	2	3	AD2	-	dELS
chr3	128085425	128085448	chr3:128085425-128085448	0	GGGCCAGTTTTCCAAGAATTGCCT	1	2	4	AB2	1.0	.
chr3	128087146	128087178	chr3:128087146-128087178	0	AAACTTGTCATGCTGTTTACAGCAGACAGGCTC	1	2	13	BC2	-	.
chr3	128087944	128087975	chr3:128087944-128087975	0	AGACTAACCTCCAGTGGCATAAAAACAACTTC	1	2	12	AA2	-	.
chr3	128091125	128091145	chr3:128091125-128091145	0	AAACATTTCTGAGATTTGTCC	1	2	1	AA2	2.0	.
chr3	128094239	128094262	chr3:128094239-128094262	0	AGGCTTGTGCTGAAATGCATGCTC	1	2	4	DD2	-	.
chr3	128095384	128095403	chr3:128095384-128095403	9	AGCCAAGGCTAAGCAAGTCC	2	2	0	DD1	1.0	dELS,CTCF-bound
chr3	128099512	128099532	chr3:128099512-128099532	0	AGGCTTGCATCAGCCTAGTCC	1	2	1	DD2	-	.
chr3	128100345	128100372	chr3:128100345-128100372	0	TGGCTAGCTCAGGGCCAGAGGCTTGGCT	1	2	8	CD	-	.
chr3	128103393	128103416	chr3:128103393-128103416	0	AGAGATATTTGCAGAGGCAAGTTC	2	2	4	AA1	-	.
chr3	128105471	128105498	chr3:128105471-128105498	0	AGACAAGTTATAATTCTTAAAATTGTCT	1	2	8	AC2	-	.
chr3	128105933	128105954	chr3:128105933-128105954	0	GAACTTGGCTCACAGCAAGCTC	1	2	2	CD	1.0	.
chr3	128107378	128107404	chr3:128107378-128107404	0	AAACTAGTTCTGATGGCAGGGTGGCTT	1	2	7	AB1	-	.
chr3	128107972	128107996	chr3:128107972-128107996	0	GAAGTTGCTCTGTGCTGACAAGCTG	1	3	5	ACC1	-	dELS
chr3	128111907	128111929	chr3:128111907-128111929	0	AGGCAAATCCTAGAAACATACTC	1	2	3	AA2	1.0	.
chr3	128112080	128112110	chr3:128112080-128112110	0	AAGCAGATCTGAGGGAAACTAGGACTTGCCC	1	2	11	AB1	-	.
chr3	128113119	128113145	chr3:128113119-128113145	0	CATCTAGTCCTACCATTTAGCATGTTT	1	3	7	CCD1	1.0	.
chr3	128113988	128114012	chr3:128113988-128114012	0	TAACAAGTTACACTTAAACACGCCC	1	3	5	BCC1	1.0	dELS
chr3	128114243	128114271	chr3:128114243-128114271	0	AAACAAGCTTGTTACTGAAGAACAAAGTG	1	3	9	ACD2	-	.
chr3	128115133	128115163	chr3:128115133-128115163	0	CAACTAGCCTATGACCTTGATCATCTAGTTT	1	3	11	CCD2	1.0	.
chr3	128118445	128118473	chr3:128118445-128118473	0	GGACCTGCCTCAGGTCTCATAGCAAGTCA	1	3	9	BCC1	2.0	.
chr3	128118947	128118970	chr3:128118947-128118970	0	AAGCTAGCATTTGGAAGAATGCTT	1	2	4	AD2	-	dELS,CTCF-bound
chr3	128122069	128122097	chr3:128122069-128122097	0	GAGCATGCACTTAGGCATAGAGCATGCAC	1	2	9	DD2	2.0	.
chr3	128124914	128124940	chr3:128124914-128124940	0	GGACTTGCCCAGAGTGCAGGAGAGTTT	1	2	7	AB1	1.0	.
chr3	128125775	128125804	chr3:128125775-128125804	0	AAAGTTGCTTAGCCCCTCATTGACTTGTTC	1	2	10	AC2	-	.
chr3	128128384	128128407	chr3:128128384-128128407	0	CAGAAAGTCCAAGCAGGCATGCCA	1	3	4	ACC1	-	.
chr3	128129531	128129556	chr3:128129531-128129556	0	GAACAAGCTAAATCCAAAACTAGCAA	1	3	6	CCD1	-	.
chr3	128132971	128132990	chr3:128132971-128132990	0	TGACATTTTTGGACTTGCCT	3	2	0	AC1	1.0	.
chr3	128133291	128133323	chr3:128133291-128133323	0	GGACCTGCCGTGGGCTGGGGGATGAGCTTGTCA	1	3	13	BCC1	2.0	.
chr3	128134843	128134875	chr3:128134843-128134875	0	GGAAAAATTTAAAAAAAAGAATGAAGCATGTCT	2	2	13	AA1	1.0	.
chr3	128135676	128135699	chr3:128135676-128135699	0	AGACTTGTCCTACAAGAAATGCTA	1	2	4	AC1	1.0	.
chr3	128136425	128136447	chr3:128136425-128136447	0	AGACTAGCCTGCGCAACATGGTG	1	3	3	CCD1	-	.
chr3	128140189	128140219	chr3:128140189-128140219	0	AAACTTCCTCAATATGATATGATACAAGTTT	1	2	11	AD2	-	.
chr3	128140438	128140459	chr3:128140438-128140459	0	TGGCAAGCTAATGGGCATGCTT	3	2	2	CC	1.0	CTCF-only,CTCF-bound
chr3	128141313	128141337	chr3:128141313-128141337	0	AATCCTGCTTTTTCTGAGCAAGTTA	1	3	5	BCD1	-	.
chr3	128145097	128145123	chr3:128145097-128145123	0	AAGCAAGCTCTTCCCCCAGACTTTTTA	1	2	7	AC3	-	dELS
chr3	128149579	128149605	chr3:128149579-128149605	0	AGAAATACTTGGTACTAGAACATGCCT	2	2	7	AA1	1.0	.
chr3	128149925	128149945	chr3:128149925-128149945	0	AGACATTTTCAGGATATGCTT	1	2	1	AA2	1.0	.
chr3	128155838	128155869	chr3:128155838-128155869	0	ATAGAAGTTTGAAGAAGTGAAGGGACTTGCTC	1	2	12	AD4	-	.
chr3	128158801	128158827	chr3:128158801-128158827	0	AGGTAAGCCTCATTTGTAGAGAAGCTC	1	2	7	AA2	-	.
chr3	128158838	128158859	chr3:128158838-128158859	0	AAAAAAGTTTCAGCACTTGCCT	1	2	2	AD2	1.0	.
chr3	128160061	128160082	chr3:128160061-128160082	0	GTACCAGCTCCTGGGCTAGCCA	1	3	2	BCD1	-	.
chr3	128160299	128160327	chr3:128160299-128160327	0	GGGCAAGGCTCTGAGCCTTAAACATGCCA	1	2	9	CD	2.0	.
chr3	128162692	128162720	chr3:128162692-128162720	0	GTACATTTTTCTTCTCATGGGGCTTGCCC	2	2	9	AD1	-	.
chr3	128162920	128162951	chr3:128162920-128162951	0	GAGCATCCCCTTTGTTTTCTATCAGCATGTCT	1	2	12	AC2	-	.
chr3	128164739	128164762	chr3:128164739-128164762	0	GGCCAAGCTTCCAGAGGGTAGCCC	1	2	4	AD2	-	.
chr3	128165767	128165794	chr3:128165767-128165794	0	TGCCCTGTCTGGCAGCAGGAACTTGCCT	1	3	8	BCD1	-	.
chr3	128167486	128167512	chr3:128167486-128167512	0	AAGCTTGCCTTGAGGTTAGACAAGTTA	1	1	7	C1	-	dELS
chr3	128168117	128168136	chr3:128168117-128168136	0	GAGCACTTTTAAACTTGCCC	3	2	0	AB1	-	.
chr3	128168827	128168848	chr3:128168827-128168848	0	TGGCTTGTTCCGTGGCTTTCTT	1	3	2	ACC1	-	.
chr3	128169302	128169323	chr3:128169302-128169323	0	GGACATCTCCTGGGGCTAGCTA	1	2	2	AC2	1.0	.
chr3	128169488	128169510	chr3:128169488-128169510	0	AGGCCAGCCTTCTGGATATGCCT	1	2	3	AB2	1.0	.
chr3	128169997	128170022	chr3:128169997-128170022	0	AAACAAGTTTGGCATGGGACTTGGTC	1	1	6	D1	-	.
chr3	128170183	128170203	chr3:128170183-128170203	0	GGCCTAGCCTCAGACTTGCAT	1	2	1	DD3	1.0	.
chr3	128170620	128170650	chr3:128170620-128170650	0	GGGCATGTTGCCAACTTTTGAGGATTTGTCT	1	2	11	AC2	-	.
chr3	128175347	128175375	chr3:128175347-128175375	0	TGGCTAGTTTTGGCTAGTGAGGAATGCTG	1	3	9	ACC2	-	dELS
chr3	128176482	128176512	chr3:128176482-128176512	0	AGACCAGTCTGCTGGAAGCAGTGGCTTGTTT	1	2	11	BC2	-	.
chr3	128177327	128177358	chr3:128177327-128177358	0	CAGAAAGCTTTAGATTTTTTAAAGACTTGTTG	1	3	12	ACC1	-	.
chr3	128177801	128177820	chr3:128177801-128177820	0	GAGCAGGCTCAAGTTTGCTT	1	2	0	AB2	-	.
chr3	128179518	128179540	chr3:128179518-128179540	0	GGGCAAGTTTTAAAAGTTTGATT	1	2	3	AD1	-	.
chr3	128188198	128188229	chr3:128188198-128188229	0	GAAATAGACTCTCCAGACTGGGAGACTAGCTC	1	2	12	AD1	1.0	.
chr3	128190396	128190427	chr3:128190396-128190427	0	AAAAAAGTTTAAAAAGTAAAAGAAAAAAGTTT	1	2	12	AA2	1.0	.
chr3	128200609	128200640	chr3:128200609-128200640	0	GGCCATGTTTTTACAGATCCCCAGCCATGCCT	1	2	12	DD2	-	.
chr3	128203037	128203057	chr3:128203037-128203057	0	TAACATGGTTTTAACATGTTC	1	3	1	CCD2	-	.
chr3	128204965	128204987	chr3:128204965-128204987	0	GGGCTTCCCTAGAAGAGTTGTTC	1	2	3	AA2	2.0	.
chr3	128205093	128205115	chr3:128205093-128205115	0	TAACTAGTTGAAGGAACTAGTTA	1	3	3	CCC	-	.
chr3	128205755	128205783	chr3:128205755-128205783	0	TGGCTTGCTTTGTGTGACTGGGATAGTTG	1	3	9	ACC2	-	.
chr3	128205951	128205974	chr3:128205951-128205974	0	TAGCAACCCATTTGGAACATGTCT	1	3	4	ACC2	-	.
chr3	128206454	128206475	chr3:128206454-128206475	0	TAACTTGGCTTGGAGCAAGCCA	1	3	2	CCD2	-	.
chr3	128209082	128209105	chr3:128209082-128209105	0	AAGCATACTTTGTAGAACATGTGT	1	2	4	AD2	-	.
chr3	128209827	128209853	chr3:128209827-128209853	0	GATTATGTCCCCAGTTGAGACTTGCTC	1	2	7	AD4	1.0	.
chr3	128210667	128210693	chr3:128210667-128210693	0	AAGCTAGCCTCAGATTCAGCCAATTCC	1	2	7	AD1	-	.
chr3	128212706	128212728	chr3:128212706-128212728	0	AAGCATGTTTGGAGGTATAGTTT	2	2	3	AD1	-	.
chr3	128215670	128215693	chr3:128215670-128215693	0	CAGGAAGTTTGTGAGGACTAGCTT	1	2	4	AC3	-	.
chr3	128216391	128216410	chr3:128216391-128216410	0	AAACTAGCTCAAGGTGGCTC	3	2	0	AB1	2.0	.
chr3	128217604	128217623	chr3:128217604-128217623	4	GGGCCTGCCTGAACATGTTC	4	1	0	B1	-	.
chr3	128217957	128217987	chr3:128217957-128217987	0	AAACAGGCTCAGGGGGTTAAGGGGTTTGCTC	1	2	11	AB2	1.0	dELS
chr3	128218212	128218231	chr3:128218212-128218231	0	AGACAAACCACAACAAGTTT	2	3	0	ACC2	-	.
chr3	128221253	128221274	chr3:128221253-128221274	0	GAGCATCTTCAAGAGCTAGACT	1	2	2	AD2	-	.
chr3	128222548	128222570	chr3:128222548-128222570	0	AAATTTTCTCTGAAAACATGTTT	2	2	3	AA1	-	.
chr3	128225142	128225174	chr3:128225142-128225174	0	AGACAGGGCTGGATGCCACAGTGAGGCAAGTCC	1	2	13	BD1	-	.
chr3	128225251	128225283	chr3:128225251-128225283	0	AGACAGGGCTGGATGCCACAGTGAGGCAAGTCC	1	2	13	BD1	-	.
chr3	128229644	128229671	chr3:128229644-128229671	0	AGGCCAGTCTTGGCCCATGGACATGTTT	2	1	8	B1	-	dELS
chr3	128230825	128230854	chr3:128230825-128230854	0	AAGGTGGCCCATGCATCAGTAGGCATGCCC	2	2	10	AB1	-	.
chr3	128231741	128231772	chr3:128231741-128231772	0	GGGCCTGTTGTTCCTGGTTGGTTGGCAAGTCT	1	3	12	BCC1	1.0	dELS
chr3	128232449	128232479	chr3:128232449-128232479	0	TGGGAAGTTCACATTAAAATCGAGCTTGCCC	1	2	11	AC3	-	dELS
chr3	128234703	128234724	chr3:128234703-128234724	0	AAGCTAGCCTCTTGACAAGTTT	2	1	2	C2	2.0	.
chr3	128237043	128237067	chr3:128237043-128237067	0	AAACGTGCTGCGTGTGAACTAGCTG	1	3	5	BCC1	-	.
chr3	128238522	128238542	chr3:128238522-128238542	0	GGGTTTTCTTTGAGCTTGCTC	1	2	1	AA1	1.0	.
chr3	128239621	128239647	chr3:128239621-128239647	0	TCACATGCCTCAGATCAAAACATGCCC	1	2	7	CD	1.0	.
chr3	128240606	128240625	chr3:128240606-128240625	0	GGGAAAGTCCAGGCTTACCC	1	2	0	AA2	-	dELS
chr3	128240837	128240858	chr3:128240837-128240858	0	GGGCAAGTTATTTAACCTGTCT	1	3	2	BCC2	-	.
chr3	128245202	128245225	chr3:128245202-128245225	0	GGACTAGCCAACATGAGCCTGCCA	1	3	4	BCC2	1.0	.
chr3	128245950	128245972	chr3:128245950-128245972	0	AGAAATGCTTCATGGGCATTCTT	1	2	3	AA2	-	.
chr3	128247380	128247405	chr3:128247380-128247405	0	TAGCTTGTCTTGATAAAAACTTAGTC	1	3	6	ACD2	-	.
chr3	128253057	128253088	chr3:128253057-128253088	0	TAGCATGTTCAGCGTGTTGGGAAGGCTAGCTT	2	1	12	C1	-	.
chr3	128255904	128255923	chr3:128255904-128255923	0	CAGCAAGCTTGGGCTCTTCC	1	3	0	ABC2	-	.
chr3	128257511	128257536	chr3:128257511-128257536	0	AAGCAAGTCTGAGTACAGGATTTTTC	1	2	6	AA1	1.0	dELS
chr3	128257856	128257883	chr3:128257856-128257883	0	TGGCATGCTAGGAGCCAGGAGCAGGTTT	1	3	8	BCC1	1.0	.
chr3	128259005	128259027	chr3:128259005-128259027	0	GAACAAGCTACCAAAGCTAGCCA	1	2	3	CC	1.0	.
chr3	128259207	128259229	chr3:128259207-128259229	0	AGAGAAGCACTTAGAGCAAGCCT	1	2	3	AD1	1.0	.
chr3	128260513	128260534	chr3:128260513-128260534	0	AAGCAAGCTCCAAGGCAGGTCA	1	2	2	BC3	1.0	.
chr3	128262930	128262958	chr3:128262930-128262958	0	GGGCTGGACTGTGGTTCAGGGGCTAGCTC	1	2	9	BD1	-	.
chr3	128267289	128267310	chr3:128267289-128267310	0	GAACTTGCCTATCAGGATGCCA	1	3	2	ACC2	2.0	.
chr3	128268155	128268184	chr3:128268155-128268184	0	AAACTTGCTTGGGACCAATGAACCTTGTAT	1	2	10	DD1	1.0	dELS
chr3	128270000	128270028	chr3:128270000-128270028	0	GTACCAGCTCTGTGTCCACAGGCAAGTCA	1	3	9	BCD1	-	dELS
chr3	128270661	128270680	chr3:128270661-128270680	0	TTTCTTGCCCAAACAAGCCT	2	3	0	CDD2	-	dELS
chr3	128271019	128271049	chr3:128271019-128271049	0	GAAAAAGCCAATAAAGGAAATAAACAAGTTG	1	3	11	ACC1	-	.
chr3	128272328	128272358	chr3:128272328-128272358	0	GGACATGTCCTAGGGGTTTGGGGAAAAGCTT	1	1	11	A2	1.0	.
chr3	128273472	128273492	chr3:128273472-128273492	0	GTGGAAGCTTGGAGCTTGTTC	1	2	1	AD4	-	.
chr3	128275002	128275030	chr3:128275002-128275030	0	GGGCTTGCTGGGCTTACCGAAACTTGTAT	1	2	9	CD	-	dELS,CTCF-bound
chr3	128277390	128277414	chr3:128277390-128277414	0	TAAAATGCTTCATTATAACATGTTC	1	3	5	ACC1	-	.
chr3	128278630	128278651	chr3:128278630-128278651	0	AGAAAAGTTAAAAAGCAAGCTT	1	2	2	AC1	-	.
chr3	128278973	128278998	chr3:128278973-128278998	0	GAGCTTGTTTGATTCAAAACTAGGCT	1	1	6	D1	1.0	dELS,CTCF-bound
chr3	128281440	128281462	chr3:128281440-128281462	0	GAGTATGTTCCAGAAACTTGACT	1	2	3	AD3	1.0	.
chr3	128281705	128281724	chr3:128281705-128281724	0	TGGCTGGTTCAAGCATGTCC	3	2	0	BC1	1.0	dELS
chr3	128284325	128284348	chr3:128284325-128284348	0	AAGCTTGTCTTGATGAACCAGTTG	1	2	4	BC1	-	.
chr3	128286398	128286425	chr3:128286398-128286425	0	GGAATTCTTCCTTACAGGAGACTTGTCT	1	2	8	AA1	1.0	.
chr3	128286934	128286955	chr3:128286934-128286955	0	AGGCTTGCCTCCTTGCTTGTCT	1	2	2	CD	-	.
chr3	128287620	128287642	chr3:128287620-128287642	0	AGACTTGCTCTTTGGGAAAGCCC	1	1	3	A2	-	.
chr3	128287853	128287882	chr3:128287853-128287882	0	GAAATAGTCTATGTGCATTCAAGCATATTC	1	2	10	AA2	-	.
chr3	128289656	128289683	chr3:128289656-128289683	0	AAACATGTCTGCAGCCTGGATCCTGCCT	2	2	8	BD1	-	.
chr3	128291139	128291166	chr3:128291139-128291166	0	AGGCTTGCTCTGTCATCCAGGCTATATA	1	3	8	ACD2	3.0	.
chr3	128293317	128293343	chr3:128293317-128293343	0	AGAAAAGCTTCCTATAAGGACATCCTC	1	2	7	AA2	2.0	.
chr3	128294338	128294365	chr3:128294338-128294365	0	AGACCTGCCTCTTCCTGAAAGTTTGTTC	1	2	8	AB2	-	.
chr3	128301029	128301054	chr3:128301029-128301054	0	AAAATTCTTTATCCTCAAACAAGCTC	1	2	6	AA1	2.0	.
chr3	128304075	128304107	chr3:128304075-128304107	0	AGGTTTTTTTTTTTTTTCTGGAAAGGCTAGTCC	1	2	13	AA1	-	.
chr3	128309630	128309660	chr3:128309630-128309660	0	GAGGATGCTGGCAGAGGGTGAAAGCAAGCTG	1	3	11	ACC1	-	.
chr3	128311570	128311599	chr3:128311570-128311599	0	TGGGGAGCTTCAGGCCCACGGAGCTAGTTT	1	3	10	ABC1	-	dELS,CTCF-bound
chr3	128313465	128313494	chr3:128313465-128313494	0	AGGCATCCCTGTCACCATCTAAGCTAGTTG	1	2	10	AC2	1.0	.
chr3	128316247	128316269	chr3:128316247-128316269	0	AAGCCAGTGTTAAGAGCATGCTC	2	2	3	BD1	-	.
chr3	128318708	128318731	chr3:128318708-128318731	0	TGGCAAGCCATTCTGGTCTTGCCT	1	3	4	CCD2	2.0	dELS,CTCF-bound
chr3	128319096	128319121	chr3:128319096-128319121	0	ACACCTGTCCCACCTGGAACATGTTT	2	2	6	BD4	-	dELS
chr3	128319881	128319903	chr3:128319881-128319903	0	AGGCCTGCTCTGCAGACACGCTC	1	2	3	BB2	1.0	dELS,CTCF-bound
chr3	128321253	128321273	chr3:128321253-128321273	0	GAGCTGGCTTGGAACTGGCTT	1	2	1	BB2	1.0	.
chr3	128322275	128322298	chr3:128322275-128322298	1	CAGCATGCCTGCGCCTACTTGCCC	1	3	4	CCD2	-	dELS,CTCF-bound
chr3	128325033	128325064	chr3:128325033-128325064	0	GCACTTGTTCTTCACACAGGCAGGGCAGGCCC	1	2	12	BD3	-	dELS
chr3	128329354	128329373	chr3:128329354-128329373	0	GGACGTTCCTGAGCATGCTC	3	2	0	AB1	1.0	.
chr3	128334033	128334064	chr3:128334033-128334064	0	GAGTTAGCTCTGAAAACTCCATGGGCAAGTCC	1	1	12	A1	1.0	.
chr3	128337395	128337416	chr3:128337395-128337416	0	GAACATGCTTTGAATAAAGCCT	2	2	2	AD1	-	dELS,CTCF-bound
chr3	128341869	128341901	chr3:128341869-128341901	0	AAGCATGGCCTTGTGGAGCGGGTGAGCATGCCC	1	1	13	D2	1.0	dELS
chr3	128342920	128342950	chr3:128342920-128342950	0	AACCTTGCCGTCTCTTCTAGAAGGCTAGCTC	1	2	11	CD	-	.
chr3	128343918	128343943	chr3:128343918-128343943	1	AGACAACCCTGAGCAGAGACAGGCTT	1	2	6	AB2	1.0	dELS
chr3	128345037	128345059	chr3:128345037-128345059	0	AGACTGGTCCAATGTGCAAGCCT	1	2	3	BD2	1.0	.
chr3	128345520	128345542	chr3:128345520-128345542	0	TAGTCAGCTTTCTGGACATGTCT	1	3	3	ABC1	1.0	.
chr3	128348456	128348475	chr3:128348456-128348475	0	AGATTTGTTCAAAGATGTCT	1	2	0	AA2	-	.
chr3	128350628	128350658	chr3:128350628-128350658	0	GTGCTTGTTCACCTTCCTTTGAAAATTGCTT	1	2	11	AD2	1.0	.
chr3	128350762	128350791	chr3:128350762-128350791	0	GGGCAAGTCACTCTCCCCCAGAACCTGTTT	1	2	10	BC2	-	dELS
chr3	128354981	128355000	chr3:128354981-128355000	0	AAACTAGCCCGGGCTGGGCT	3	2	0	BD4	2.0	dELS
chr3	128355764	128355790	chr3:128355764-128355790	0	GAACATGTTTCTGCCTGGAGCTTGTGC	2	1	7	D1	-	.
chr3	128361442	128361463	chr3:128361442-128361463	0	AAGCATGCCTTTGGCCTGGTTT	2	2	2	BD1	-	.
chr3	128362336	128362358	chr3:128362336-128362358	0	TGAGAAGCTGAATAGACTTGTTC	1	3	3	ACC1	-	dELS
chr3	128364372	128364397	chr3:128364372-128364397	0	GAGCAAGCTTCCTGGAGGAGTAGCCT	1	1	6	A2	2.0	.
chr3	128365426	128365457	chr3:128365426-128365457	0	CAGCTTCTTCAGTGCTAACCCAGAGCTAGTCA	1	3	12	ACC2	-	.
chr3	128369888	128369918	chr3:128369888-128369918	0	GCACATGTCCCCGAGGAACAAGGACATTCTC	1	2	11	AD3	1.0	dELS,CTCF-bound
chr3	128370881	128370909	chr3:128370881-128370909	0	GAGCTTGTCTTGAAGGTGAGGAGATTTCC	2	2	9	AA1	-	.
chr3	128376314	128376342	chr3:128376314-128376342	0	AGGAATGCCCACTGTGCTTGGGCTTTCCT	1	2	9	AA2	1.0	dELS
chr3	128378874	128378898	chr3:128378874-128378898	0	GGGCAAACTCTCCACAGGCAATCCT	1	2	5	AA2	-	dELS
chr3	128379175	128379199	chr3:128379175-128379199	0	AGGAATGCCCTGACAGGGCCAGCCT	1	2	5	AB2	-	dELS,CTCF-bound
chr3	128381718	128381747	chr3:128381718-128381747	0	GGGCAGGTCTGACACGGAAGGGGCATCTTC	1	2	10	AB2	-	dELS
chr3	128382588	128382616	chr3:128382588-128382616	0	AAATATTTTTCGATTTTATGGGCTTGTTT	2	2	9	AA1	-	dELS
chr3	128383382	128383403	chr3:128383382-128383403	0	AAACATTCTTTAGACCTTGCTT	1	2	2	AD2	-	.
chr3	128385975	128385997	chr3:128385975-128385997	0	AAATAAGCCCCCAAAGAATGTTC	1	2	3	AA2	-	.
chr3	128387068	128387097	chr3:128387068-128387097	0	CAACTTGCCTGGTGGCGCGTGGGCAGCTCC	1	3	10	ABC2	-	.
chr3	128389613	128389634	chr3:128389613-128389634	0	AGCCTGGTTTATAAACAAGTCC	1	2	2	BD1	-	.
chr3	128389817	128389847	chr3:128389817-128389847	0	GGGCAGGCCCCAGATGTGAACTAACTAGCTT	1	2	11	BC2	-	.
chr3	128391565	128391588	chr3:128391565-128391588	0	GAGCAAGCGCTTTGAAGCAAGCCA	1	2	4	CD	1.0	.
chr3	128394910	128394940	chr3:128394910-128394940	0	AAGCAAGCCCTTCCTTCCCCTTGGCCAGCCA	1	3	11	BCC2	-	.
chr3	128395114	128395141	chr3:128395114-128395141	0	AGGCCTGTCCCCCTCATTAGACACGTCC	1	2	8	BB2	-	.
chr3	128406969	128406999	chr3:128406969-128406999	0	CAGCATGTTTAAGGATGAGTGGGACTTCTAT	1	3	11	ACD2	-	.
chr3	128407377	128407402	chr3:128407377-128407402	0	TGGGGTGTCCTGATGGGAGCAAGCTC	1	3	6	ABC1	1.0	.
chr3	128409684	128409716	chr3:128409684-128409716	0	CGGCTTGTCTGCACTGTGAATCAGGACAGCCCT	1	3	13	ABC2	1.0	.
chr3	128410660	128410689	chr3:128410660-128410689	0	AGGGCTGCCCTGGGGGTGGGAGACTTGCCA	1	3	10	ABC1	2.0	.
chr3	128411705	128411724	chr3:128411705-128411724	0	AGGCTTATCTGGAAATGTCC	1	2	0	AA2	2.0	dELS
chr3	128413374	128413399	chr3:128413374-128413399	0	AGCCTTGTGCTCCCTGGGGCAAGCCC	1	2	6	DD1	-	dELS
chr3	128414751	128414775	chr3:128414751-128414775	0	AGATTGGTTTGGGGAAGACATGTCT	2	2	5	AB1	-	.
chr3	128415052	128415074	chr3:128415052-128415074	0	GGGCAAGACACCTTGGCAAGCTT	1	3	3	CCD2	2.0	.
chr3	128415963	128415982	chr3:128415963-128415982	0	GGACTAGCCCAAGCCTGCCA	2	2	0	BC1	-	dELS
chr3	128421401	128421420	chr3:128421401-128421420	0	GATCTTGCCTGTGCAAGCTC	2	2	0	DD2	-	.
chr3	128424878	128424899	chr3:128424878-128424899	0	GGGCCAGTTCTAAAGCTCGTTC	1	2	2	BB2	1.0	dELS
chr3	128428347	128428369	chr3:128428347-128428369	0	GGCCAGGCTCTGCAAACATGCCC	2	2	3	BD1	2.0	.
chr3	128429448	128429471	chr3:128429448-128429471	0	GAGCATGACCAGCAGAGCAGGTCC	1	2	4	BD2	-	dELS
chr3	128433959	128433987	chr3:128433959-128433987	0	GGGCAAGACCTGGGAGGAGAAACATTCCT	1	2	9	AD2	-	dELS,CTCF-bound
chr3	128435281	128435313	chr3:128435281-128435313	0	AGGAAAGGCCAGTGGAAGGTGGGGGGCTTGTCT	1	2	13	AD1	1.0	dELS,CTCF-bound
chr3	128435833	128435859	chr3:128435833-128435859	0	GGGCCAGCTTCCCTCATGGGCTTGGTT	1	2	7	BD3	-	dELS
chr3	128438035	128438060	chr3:128438035-128438060	0	GAACTTGTTAATGTAACCACTTGTTC	1	3	6	CCD2	-	.
chr3	128438839	128438860	chr3:128438839-128438860	0	AGGCTTGCCCTTGGCCCTGCCT	1	2	2	BD1	1.0	.
chr3	128440474	128440503	chr3:128440474-128440503	0	TGGCTTGCCCTTTTCCAGCTGAGGTTGCTG	1	3	10	ACC2	-	.
chr3	128449345	128449367	chr3:128449345-128449367	0	TAACTAGTTGCCAAGGGAAGCTC	1	3	3	ACC2	1.0	.
chr3	128450227	128450254	chr3:128450227-128450254	0	AAACGTGTTCTCAAACCTAAGCATCTCT	2	2	8	AB3	1.0	.
chr3	128450914	128450936	chr3:128450914-128450936	0	CAGCTTGTTCTCAGGGCAGTTCT	1	3	3	ABC2	-	.
chr3	128454247	128454279	chr3:128454247-128454279	0	AAGCCAGTCCCAGAGAGAGGCAGGGACAAACCT	1	2	13	AB3	1.0	dELS
chr3	128459934	128459956	chr3:128459934-128459956	0	GAGAGTGTCCTCTGAGCATGCTG	1	3	3	ABC1	1.0	.
chr3	128463164	128463188	chr3:128463164-128463188	0	GGGCCAGCTTGCGGTAGGCTTTCTT	1	2	5	AB3	-	.
chr3	128463580	128463607	chr3:128463580-128463607	0	AGGCAAACCTGGGCATATGGGCCTGCCC	1	2	8	AB2	1.0	pELS
chr3	128463908	128463936	chr3:128463908-128463936	0	GGGTAAGCTCCACAAAGGCGGGAAAGTCT	1	2	9	AA2	1.0	.
chr3	128465427	128465458	chr3:128465427-128465458	0	AGGCTTGTTCCTGGGGCGGGAGAAAGATGCTT	1	1	12	A2	-	.
chr3	128467999	128468024	chr3:128467999-128468024	0	AGGCTAGTCTCCTTCCACGCCAGTTT	1	2	6	BD1	-	.
chr3	128468201	128468228	chr3:128468201-128468228	0	GGATTTGCCCTCTCTGGGGAGCCAGCCT	1	2	8	AB2	-	.
chr3	128471073	128471099	chr3:128471073-128471099	0	GGACATCCTTCCCCAGGGAGGTAGTTC	1	2	7	AA2	1.0	.
chr3	128474366	128474387	chr3:128474366-128474387	0	CAGGTTGTTTTCCAGCTTGCTT	1	3	2	ACC1	1.0	.
chr3	128478885	128478912	chr3:128478885-128478912	0	TGGCAGGCTCTCATGATCAGACATGTCA	1	3	8	BCC2	-	.
chr3	128484032	128484054	chr3:128484032-128484054	0	GGGCCTGCTTAACCGGCAAGTTC	1	2	3	BC2	1.0	dELS,CTCF-bound
chr3	128493447	128493476	chr3:128493447-128493476	0	ATGCTTGCTCAGAAAGCTTGGGACACGTCT	1	2	10	BD3	-	.
chr3	128493892	128493916	chr3:128493892-128493916	0	AAGGAAGTGTGCAGAGGGCTTGTTC	1	2	5	AD1	-	pELS
chr3	128495173	128495200	chr3:128495173-128495200	0	GAACATGCATTTGGCTATGTGCATGTCC	1	2	8	DD2	1.0	.
chr3	128495696	128495715	chr3:128495696-128495715	0	GGGCATGGGCGAGCTTGTCT	3	2	0	DD1	-	dELS
chr3	128499269	128499298	chr3:128499269-128499298	0	GAATTAGCTTCACTTCCCTCAGAAATGCCC	1	2	10	AA2	-	.
chr3	128499501	128499528	chr3:128499501-128499528	0	GAGCTTGCATTTAAAAAGAGGTTTGTTT	1	2	8	AD2	1.0	.
chr3	128502254	128502279	chr3:128502254-128502279	0	AGACATGCTCTTGGATGGGGAAACTT	2	2	6	AA1	1.0	.
chr3	128504211	128504233	chr3:128504211-128504233	0	AGGCAAGCCTGAGAGGCCGGTCT	1	2	3	BB1	1.0	.
chr3	128504935	128504958	chr3:128504935-128504958	0	AGGCATGGCTGATTAAAGATGCCC	1	2	4	AD2	1.0	.
chr3	128506972	128506992	chr3:128506972-128506992	0	AAACTAGCCCGGGGCTGGCAC	1	2	1	BD4	1.0	dELS
chr3	128511749	128511775	chr3:128511749-128511775	0	AAACAAGTTTAAAAGATAAACAAATAG	1	3	7	ACD2	1.0	.
chr3	128512048	128512077	chr3:128512048-128512077	0	CGGCAAGCCTACAGGAAAGTAAGCATTCTT	1	2	10	AC2	-	.
chr3	128515110	128515132	chr3:128515110-128515132	0	CAACATGTTGCCCAGGCTGGTCT	1	3	3	BCC1	-	.
chr3	128516131	128516156	chr3:128516131-128516156	0	AAACATGTCCATGCAAAGACTTCTAT	1	2	6	AD4	-	.
chr3	128516330	128516353	chr3:128516330-128516353	0	AAACATGCTAAAGAAAAGAAGTCA	1	3	4	ACC2	-	.
chr3	128517931	128517956	chr3:128517931-128517956	0	AGGGTAGCCTCCCAGGGAACATGATC	1	2	6	AD3	5.0	.
chr3	128520134	128520161	chr3:128520134-128520161	0	TAGCAAGTCCCTGGCACTGAGAAAGTCC	1	2	8	AC2	-	.
chr3	128520501	128520520	chr3:128520501-128520520	0	GAAGAAGCTCAGTCTAGCCT	2	2	0	AD2	-	.
chr3	128521286	128521309	chr3:128521286-128521309	0	AAACCAGCCCAAGAATGCATGCCT	1	2	4	BD2	1.0	.
chr3	128521556	128521581	chr3:128521556-128521581	0	AGGCATGCCGAGAGCTGGGAAAGCTC	1	2	6	AC2	1.0	.
chr3	128521862	128521894	chr3:128521862-128521894	0	GGAAATGTTTACAGGGGAATGTTAGGCATGACC	1	2	13	AD3	-	.
chr3	128522486	128522506	chr3:128522486-128522506	0	AAAAATGTCCTAGACATCTTC	1	2	1	AA2	1.0	.
chr3	128523375	128523397	chr3:128523375-128523397	0	CCACCTGTCCTCCGGACTAGCTC	1	3	3	BCD1	1.0	dELS,CTCF-bound
chr3	128524378	128524410	chr3:128524378-128524410	0	AAGGATGTCCTAAAGGGAACCCCCAGCATGTCT	1	2	13	AC2	2.0	.
chr3	128525279	128525308	chr3:128525279-128525308	0	AGGCAAGTTTCAGGTGTTGTGGGTTTTTTT	1	2	10	AA1	-	.
chr3	128526820	128526849	chr3:128526820-128526849	0	TGACTTTCCTATTGTGAATAGGACAAGTTA	1	3	10	ACC2	-	.
chr3	128527837	128527862	chr3:128527837-128527862	0	GTACAAGTTTTAATGTAAACATGTGT	1	2	6	DD3	2.0	.
chr3	128532136	128532158	chr3:128532136-128532158	0	AGGTTAGTGTTTGAAACTTGTTC	1	2	3	AD1	1.0	dELS
chr3	128532386	128532413	chr3:128532386-128532413	0	TGGCTTGCTTCTCTCTCTGGGCAAAATC	1	3	8	ACD2	-	.
chr3	128532663	128532695	chr3:128532663-128532695	0	AAGGAAGCCTCCACTTCTGAGATGCACTTGCCC	1	2	13	AD2	1.0	.
chr3	128538566	128538587	chr3:128538566-128538587	0	GGACTAGCCACCTGGCAGGTTT	1	3	2	BCC1	-	.
chr3	128538817	128538846	chr3:128538817-128538846	0	GGACTTGTTTTGCAACAATAGGACCAGTAT	1	2	10	BD1	-	.
chr3	128543221	128543248	chr3:128543221-128543248	0	AAATTAGTCCTAGATTAAAGGCTATTCT	1	2	8	AA2	-	.
chr3	128546942	128546965	chr3:128546942-128546965	0	AAGCAAGCCCCAATGCACAAGGTC	1	2	4	DD1	-	.
chr3	128548106	128548135	chr3:128548106-128548135	0	GACCCTGTCCTGCTGCCCACAAACATGTCA	1	3	10	BCD1	-	.
chr3	128548552	128548582	chr3:128548552-128548582	0	GAACTATCCTGTTAACACAAGGAGAAAGTCT	1	2	11	AA2	1.0	dELS
chr3	128559761	128559787	chr3:128559761-128559787	0	GGGCATCCTCCCCCAACAAACAATCCC	1	2	7	AA2	1.0	dELS
chr3	128559828	128559847	chr3:128559828-128559847	0	GGACATGCTATAGAATGCCT	3	3	0	ACC2	1.0	dELS
chr3	128565465	128565485	chr3:128565465-128565485	0	ATGCAAGCCAGGAACAAGCTC	1	2	1	CD	2.0	.
chr3	128565786	128565816	chr3:128565786-128565816	0	AGACAAGCTTTTCACTCCACGGAAGGAGTCT	1	2	11	AB1	-	.
chr3	128568217	128568244	chr3:128568217-128568244	0	CAGCATGGCCCCAGCTGAGGGCTTGCTG	1	3	8	CCD2	1.0	.
chr3	128572338	128572360	chr3:128572338-128572360	0	TAACAAGCTCCCCAGGCACCTCT	1	3	3	ABC2	-	.
chr3	128572922	128572949	chr3:128572922-128572949	0	AGCCTTGCCCCTGACCGCAGGCTAGCCC	1	1	8	D1	1.0	dELS,CTCF-bound
chr3	128573664	128573690	chr3:128573664-128573690	0	AGGCAGGCTCGTGCTGGAAACCAGCTC	1	2	7	BB2	1.0	.
chr3	128577045	128577064	chr3:128577045-128577064	0	AGGCTGGTCTCGGCTTGCTC	3	2	0	BC2	1.0	.
chr3	128577265	128577288	chr3:128577265-128577288	0	CAGCTTGCTCTGTGCCACTTGTTT	1	3	4	CCD2	-	.
chr3	128577488	128577507	chr3:128577488-128577507	0	CATGTTGCCCAGGCTAGTCT	2	3	0	ACD1	-	.
chr3	128578072	128578095	chr3:128578072-128578095	0	AAGCATGTCACAGGGAGATAGCTC	1	2	4	AC2	3.0	pELS,CTCF-bound
chr3	128578621	128578648	chr3:128578621-128578648	0	AGCCAAGCCCTCAGGAGCGGGCAATCCC	1	2	8	AD3	1.0	.
chr3	128581570	128581596	chr3:128581570-128581596	0	AAGGATGTGTGCCTAAGAGACAAGTCT	2	2	7	AD1	-	.
chr3	128584091	128584114	chr3:128584091-128584114	0	GGACATTTTACCTAAGACTTGCTT	1	2	4	AC1	1.0	.
chr3	128584700	128584727	chr3:128584700-128584727	0	GGGGAAGTTTCTGGGCACAAGGAAGCCT	1	2	8	AA2	-	dELS,CTCF-bound
chr3	128586215	128586236	chr3:128586215-128586236	0	AGACTTTTCACCCGGCAAGCCC	1	3	2	ACC2	-	dELS,CTCF-bound
chr3	128602621	128602647	chr3:128602621-128602647	0	AAAAATGTTTAGACGAGGGCCTTGTCC	1	2	7	AD2	-	.
chr3	128604314	128604336	chr3:128604314-128604336	0	AGGCTTGTATCATGGGCCAGTCT	1	2	3	BD2	-	.
chr3	128606551	128606578	chr3:128606551-128606578	0	GGTCTTGCTACGTCACCCAGGCTTGCCT	1	2	8	CD	2.0	.
chr3	128614916	128614948	chr3:128614916-128614948	0	GGGCAAGATCAGCCTGGGTGGCTGAGCAAGACT	1	2	13	DD2	1.0	.
chr3	128617195	128617224	chr3:128617195-128617224	0	GGGCATGTCACCTTGCGCCAAGGGATGCCC	1	2	10	AC2	-	.
chr3	128619337	128619368	chr3:128619337-128619368	0	AGACAAAACCCCTGCCCTATTGAAGCTAGTTC	1	2	12	AD1	-	.
chr3	128620489	128620513	chr3:128620489-128620513	2	GTACGTGTCTTTCTTGAGCTTGCCA	1	3	5	BCD1	1.0	.
chr3	128622275	128622295	chr3:128622275-128622295	2	GGAGATGTCCCGGGATTGCTT	1	2	1	AA2	1.0	dELS,CTCF-bound
chr3	128622358	128622385	chr3:128622358-128622385	1	AGACCTGCTCTGTGATGCAGGCTACCTT	1	2	8	AB3	-	.
chr3	128626403	128626431	chr3:128626403-128626431	0	GAGCTTCTTACGGGGCAGGGGACATGTCC	1	2	9	AC1	-	.
chr3	128626498	128626526	chr3:128626498-128626526	0	GAACTACTCTTCCACTATGGAACATTCTC	1	2	9	AA2	-	.
chr3	128627377	128627399	chr3:128627377-128627399	0	AGGAAAGCTCAGAAAGCAAGCCA	1	2	3	AC2	3.0	.
chr3	128627882	128627912	chr3:128627882-128627912	0	GAGACTGCTCCTGCTATTCCAAAACAAGCTA	1	3	11	ABC1	-	.
chr3	128628676	128628704	chr3:128628676-128628704	0	AGAAAAGTTTTAAATGAAAAAACAGGCCT	1	2	9	AB3	-	.
chr3	128629814	128629839	chr3:128629814-128629839	0	AAAGTTGTTCCTGATAAAACCAGCCT	1	2	6	AB2	1.0	.
chr3	128633017	128633038	chr3:128633017-128633038	0	CAACTAGTTTATTCGCTAGTTT	1	3	2	CCD2	1.0	.
chr3	128634184	128634203	chr3:128634184-128634203	0	AGGCATGGTCGCACATGCCT	3	2	0	DD2	-	dELS,CTCF-bound
chr3	128635845	128635868	chr3:128635845-128635868	0	TAACTTGTTATATAAAACTTGTTA	1	3	4	CCC	-	.
chr3	128636912	128636935	chr3:128636912-128636935	0	AGACATGACTGCTGAGATTTGCTT	1	2	4	AD2	-	.
chr3	128637036	128637063	chr3:128637036-128637063	0	AGACTAGCCTGGGCAATAAAGCAAGATC	1	1	8	D1	-	.
chr3	128637342	128637369	chr3:128637342-128637369	0	ATACTAGTCTTTGTACTTTGGCATGTTT	1	2	8	CD	-	.
chr3	128637897	128637919	chr3:128637897-128637919	2	AGGCAAGCTTCACACGCATGGTT	1	2	3	DD1	1.0	.
chr3	128649327	128649355	chr3:128649327-128649355	0	TAACAAGCTCATTAAATCACAACTGGCTT	1	3	9	BCC1	1.0	pELS,CTCF-bound
chr3	128650220	128650241	chr3:128650220-128650241	0	GGGCAAGCTCCGAGGCTGGTCG	1	2	2	BC3	1.0	pELS,CTCF-bound
chr3	128655033	128655059	chr3:128655033-128655059	0	AAATTAGCCTAGTGTGGTGGCATGCCC	1	2	7	AC2	-	.
chr3	128656649	128656678	chr3:128656649-128656678	0	GGGCATGTTCCTTCCCTACAGAGCATGAGT	1	2	10	DD4	-	dELS,CTCF-bound
chr3	128656882	128656901	chr3:128656882-128656901	1	AGGCATGCGCCAACATGCCC	4	2	0	CD	-	.
chr3	128657779	128657801	chr3:128657779-128657801	0	TGGCTTGCTTTCTGAGCTTTCCC	1	2	3	AC2	-	.
chr3	128658331	128658361	chr3:128658331-128658361	0	CAACATGTCCCGGGCGTGGTGGCACATGCCT	1	2	11	CD	1.0	.
chr3	128662666	128662695	chr3:128662666-128662695	0	GGGCTAGTTAACTGCAGCAGGAGCATGTCC	2	1	10	C2	-	.
chr3	128666281	128666302	chr3:128666281-128666302	0	GAACTTGCTGGGCTGCATGCTC	1	3	2	CCD2	2.0	dELS
chr3	128667185	128667213	chr3:128667185-128667213	0	AGGCTGGACTGCAACGGCTGGACTTGCTC	1	2	9	BD1	1.0	.
chr3	128667451	128667473	chr3:128667451-128667473	0	TTACTTGCTTAATAAACTTGCTT	1	2	3	CD	-	.
chr3	128669713	128669737	chr3:128669713-128669737	0	GGACAAGCCCATAGAGAGCATTTTA	1	2	5	AC3	-	.
chr3	128670072	128670103	chr3:128670072-128670103	0	AAATAAACTTCTAAATTGATTGAGACTTGTCT	1	2	12	AA1	-	.
chr3	128673417	128673449	chr3:128673417-128673449	0	GAGGAGGTTTCACCACGTTTGCCAAGCTAGTCT	1	2	13	AB1	-	.
chr3	128675030	128675051	chr3:128675030-128675051	0	GAACAAGTTCTCCAGCTTGCCT	2	1	2	C2	-	pELS
chr3	128681832	128681863	chr3:128681832-128681863	0	AGACTAGCACATAGAAAAAAAAAGACTTTTTT	1	2	12	AD2	-	.
chr3	128684454	128684480	chr3:128684454-128684480	0	AAAGTAGCTGGGACTACAGGCATGTCC	1	2	7	AC1	-	.
chr3	128690825	128690852	chr3:128690825-128690852	0	TAACTTTTCTAGGTTTTGTGGCTAGCTC	1	3	8	ACC2	-	.
chr3	128693592	128693619	chr3:128693592-128693619	0	AGGCATGCCCCTCTCCAGGAATCTGCCT	2	2	8	AB1	-	.
chr3	128696808	128696827	chr3:128696808-128696827	0	AGACTAGCTTAGGCAACACA	2	3	0	ACD2	-	.
chr3	128696866	128696885	chr3:128696866-128696885	0	GGGCATGGTCGAACATGCCT	4	1	0	D2	1.0	.
chr3	128700552	128700577	chr3:128700552-128700577	0	CACCAAGCCTGGCCTCCAACATGCTT	1	3	6	CCD1	-	.
chr3	128702131	128702155	chr3:128702131-128702155	0	GGGCATGTCCGAAGCAAAGCTGCTT	2	2	5	AB1	-	.
chr3	128702493	128702520	chr3:128702493-128702520	0	TAACTTGCCCTCAGGAATGATCTAGCCT	1	2	8	CD	-	.
chr3	128709253	128709276	chr3:128709253-128709276	0	AAGCAACCCTGTGGAGAGAAGCCC	1	2	4	AA2	1.0	dELS
chr3	128709322	128709350	chr3:128709322-128709350	0	AAGCAGGCCCTCCAGCCCCAGACAAGGCT	1	2	9	BD2	1.0	dELS
chr3	128710017	128710037	chr3:128710017-128710037	0	GTACATACCTGGGGCATGTTC	2	2	1	AD1	1.0	dELS,CTCF-bound
chr3	128711582	128711614	chr3:128711582-128711614	0	AGACTAGTCTTAAAGGAAAAGTAGGAGTTCTTT	1	2	13	AA1	1.0	.
chr3	128714026	128714050	chr3:128714026-128714050	0	AAAATTGCATCACTTAGACAAGTCC	1	2	5	AD1	1.0	.
chr3	128715091	128715110	chr3:128715091-128715110	0	CAACAATTCTAGACATGCTT	3	2	0	AC1	-	.
chr3	128716492	128716514	chr3:128716492-128716514	0	CGCCATGTTGGCCAGGCTTGTCT	1	3	3	CCD1	1.0	.
chr3	128719819	128719849	chr3:128719819-128719849	0	CAGCTTATTCATTGTGTAACTAGACTTGTTG	1	3	11	ACC2	-	.
chr3	128721765	128721795	chr3:128721765-128721795	0	GTACTTGTCCACTTTCTCCATGGGCAATCCT	1	2	11	AD3	2.0	.
chr3	128726005	128726032	chr3:128726005-128726032	0	GGACAACCATTTGGGGGCAGACATGTTT	2	2	8	AD1	1.0	PLS,CTCF-bound
chr3	128726947	128726970	chr3:128726947-128726970	0	GAGCTTTTTGTCCTAGGCATGTTA	1	3	4	ACC2	-	pELS,CTCF-bound
chr3	128729059	128729079	chr3:128729059-128729079	0	AAGATAGTCTAAAAATAGTTT	1	2	1	AA2	-	dELS
chr3	128730212	128730239	chr3:128730212-128730239	0	AAAATAGTTTGTGTTTTAAAACTTTTTT	1	2	8	AA2	-	.
chr3	128730530	128730552	chr3:128730530-128730552	0	AAACTTATTTTTAAAACATTTCT	1	2	3	AA2	-	dELS
chr3	128737875	128737894	chr3:128737875-128737894	0	CGTGTTGCCTAGGCTTGTCT	2	3	0	ACD1	1.0	.
chr3	128738898	128738917	chr3:128738898-128738917	0	AAGCTTTCTTAAGCAAGGCC	2	2	0	AD2	1.0	.
chr3	128741252	128741277	chr3:128741252-128741277	0	GGTCTTGTTTGGCTGATGGCATGTTT	1	2	6	CD	-	.
chr3	128742077	128742097	chr3:128742077-128742097	0	GGACATGTTCAGAGTTTATTC	2	2	1	AA1	1.0	.
chr3	128742186	128742218	chr3:128742186-128742218	0	GGAGTTGTTCGTTCCTCCCGTCTAGAGTTGTTT	1	2	13	AA2	3.0	.
chr3	128748407	128748426	chr3:128748407-128748426	0	AGGCTAGCTTAGACTCCTCC	3	2	0	AB4	1.0	.
chr3	128749430	128749459	chr3:128749430-128749459	0	AGGCCAGCTTCACCTTAGCGAAGCTACCCC	1	2	10	AB3	1.0	.
chr3	128750030	128750050	chr3:128750030-128750050	0	GAACTTCCTAGAGACTTGTTG	1	3	1	ACC2	-	.
chr3	128750771	128750793	chr3:128750771-128750793	0	GAAAATGTCTCCAGGGCATGTCA	1	2	3	AC2	-	.
chr3	128751931	128751954	chr3:128751931-128751954	0	GAGCTTCCCTGCACAAGCATTCCT	1	2	4	AA2	-	.
chr3	128757519	128757549	chr3:128757519-128757549	0	AAACAATTTTTTTTTTTTTGAGACCAAGTCT	1	2	11	AD2	-	.
chr3	128758660	128758689	chr3:128758660-128758689	0	AGGGATTTTTACTCTTGGGCAAGCATGCTT	2	2	10	AA1	-	.
chr3	128761464	128761492	chr3:128761464-128761492	0	AACCAAGCTTGAGGTAGGGAGACTATCTT	1	2	9	AD3	1.0	dELS
chr3	128762632	128762653	chr3:128762632-128762653	0	AGGTTTGCTTTGGGGCATTTCT	1	2	2	AA2	-	.
chr3	128767189	128767213	chr3:128767189-128767213	0	CAACTAGTCTCCTGAGGAGTTGCTG	1	3	5	ACC2	-	.
chr3	128769909	128769936	chr3:128769909-128769936	0	TATCATGCCTGCTAAAACTGGCTTGTTT	1	3	8	CCD1	-	.
chr3	128778270	128778295	chr3:128778270-128778295	0	TGGACAGTTCAGGTTTAAACTAGTTT	1	3	6	ABC1	-	.
chr3	128778661	128778687	chr3:128778661-128778687	0	TGACATTCTTAAAGCATCAACTTGTTT	1	3	7	ACC2	-	.
chr3	128782241	128782269	chr3:128782241-128782269	0	TGACTAGCTATGGAGCCTTAGACAAGTTG	1	3	9	CCC	-	.
chr3	128783091	128783121	chr3:128783091-128783121	0	GGGCATGTCCACTGTCCCTGCACAATTGTTT	2	2	11	AD1	2.0	.
chr3	128783483	128783507	chr3:128783483-128783507	0	TGGCAAGCCCATTTGAGACAAGCCG	1	2	5	CC	2.0	.
chr3	128783756	128783775	chr3:128783756-128783775	0	TAACATTTTCCAGCATGCTT	3	3	0	ACC2	1.0	.
chr3	128783781	128783801	chr3:128783781-128783801	0	GAACTTCTCTGAAGCTTGTTA	1	2	1	AC2	-	.
chr3	128787398	128787430	chr3:128787398-128787430	0	GTGTATGCCTGAATTGCCATAAAAGACTTGTTA	1	3	13	ACD1	1.0	dELS,CTCF-bound
chr3	128788039	128788062	chr3:128788039-128788062	0	GGATTAGCTTGATGAAGCTTGTGC	1	2	4	AD3	1.0	dELS
chr3	128788518	128788538	chr3:128788518-128788538	0	TGACAAGTTTGGTACTTGCTG	1	3	1	CCD2	1.0	.
chr3	128789706	128789737	chr3:128789706-128789737	0	GAAATTGCTTTTGGACATTTTGAAGCTAACTC	1	2	12	AA2	-	.
chr3	128790758	128790790	chr3:128790758-128790790	0	TAACATGCTTTTCAAGACTGTAAAGGCAAGTCT	2	1	13	C1	1.0	.
chr3	128790919	128790938	chr3:128790919-128790938	0	CAACAACCCTGGACTTGTTT	2	2	0	AC1	1.0	.
chr3	128794641	128794660	chr3:128794641-128794660	0	GACCATGCTGTGGCAAGTCC	4	3	0	CCD1	1.0	PLS,CTCF-bound
chr3	128797087	128797111	chr3:128797087-128797111	0	AGGCCTGCCTTCCCCAAACTTGTGC	1	2	5	BD3	-	.
chr3	128797381	128797404	chr3:128797381-128797404	0	AAACATATTTGGAGGAGCATTCTT	1	2	4	AA2	2.0	.
chr3	128798052	128798083	chr3:128798052-128798083	0	AGGCTAGTCACAATGCAGGTAAGCACATGTCT	1	2	12	CD	-	.
chr3	128799299	128799322	chr3:128799299-128799322	0	AGACTTGTGTTGGTGGATATGTCT	1	2	4	AD2	1.0	.
chr3	128799927	128799955	chr3:128799927-128799955	0	AGAGATGTTCACAATGACTAGAGATGTTC	1	2	9	AA2	-	.
chr3	128801285	128801304	chr3:128801285-128801304	0	AGACTAGCCTGGGCAAAATA	2	3	0	ACD2	1.0	dELS,CTCF-bound
chr3	128804231	128804255	chr3:128804231-128804255	0	ACGCAATTTCTGAAGAAGCATGTTT	2	2	5	AD1	-	dELS,CTCF-bound
chr3	128807374	128807393	chr3:128807374-128807393	0	GGACAAGTTTGGACGGGTCT	3	2	0	BB1	1.0	.
chr3	128807895	128807923	chr3:128807895-128807923	0	AGGCTGCCCTTCTTTTACTAGGCTTGTTC	1	2	9	AB1	-	.
chr3	128809197	128809217	chr3:128809197-128809217	0	GAGCTAGCCCTTAAGAAGTTA	1	3	1	ACC2	-	.
chr3	128809284	128809310	chr3:128809284-128809310	0	TAACATTTCAGCAATGTGGGCTTGCTT	1	3	7	ACC2	-	.
chr3	128809706	128809733	chr3:128809706-128809733	0	AGACTTGCCTTTCCTCTCAAGAGAGCTC	1	2	8	AB1	-	dELS
chr3	128809912	128809942	chr3:128809912-128809942	0	AGGCAAGTTTCCTCTTGCCACAGTCTTTTTT	1	2	11	AD1	1.0	dELS
chr3	128814682	128814705	chr3:128814682-128814705	0	TAGCTTGCTTAACGGAGCACTTCT	1	3	4	ABC2	-	dELS,CTCF-bound
chr3	128815909	128815940	chr3:128815909-128815940	0	GAACTGGCTTTGACTTTACCCTAAACACGTTC	1	2	12	BB2	-	.
chr3	128818013	128818041	chr3:128818013-128818041	0	GAACTTGACCTTGAATTTGAATCTAGCCC	1	2	9	DD2	-	.
chr3	128818079	128818110	chr3:128818079-128818110	0	GACCATGTTTTGCCCTCATTTTAAACTTGTCC	2	1	12	D1	1.0	.
chr3	128818598	128818628	chr3:128818598-128818628	0	GAACTTGCCCTACCTGACTCTGAAATTGCCT	1	1	11	A2	2.0	.
chr3	128823525	128823546	chr3:128823525-128823546	0	TGGGATGCTGGGAAGCTTGCCC	2	3	2	ACC1	1.0	.
chr3	128824701	128824732	chr3:128824701-128824732	0	AGGCTTGCCGCAGTCACAGGCAGCACAAGCTG	1	3	12	CCD2	-	dELS
chr3	128825608	128825638	chr3:128825608-128825638	0	GAACAAGTTTACCAGCTATCTAGGCATCCTT	2	1	11	A1	-	.
chr3	128828008	128828036	chr3:128828008-128828036	0	AGAGCTGTCTCTCGAAAGGAGACTAGTTA	1	3	9	ABC1	-	.
chr3	128830689	128830712	chr3:128830689-128830712	0	GGGCATGTTGAGTAAAGCTAATTT	1	2	4	AC2	-	dELS
chr3	128831793	128831815	chr3:128831793-128831815	0	GAACTAACTTGTAAGGCTTGTCT	1	1	3	A2	2.0	.
chr3	128831895	128831925	chr3:128831895-128831925	0	TAACAGGCTTTAATCCTTTCAAAGCATGCTG	1	3	11	BCC2	4.0	.
chr3	128832649	128832675	chr3:128832649-128832675	0	TAGCAAGCTCCTGGGGGAGGCAGTTCT	1	3	7	ABC2	-	.
chr3	128833654	128833683	chr3:128833654-128833683	0	AAGCTTGCCCATAGTGAAGGAGGCAAGCCC	2	0	10	0	-	.
chr3	128833778	128833809	chr3:128833778-128833809	0	GTTCTTGCCCTCTAGAAAAGCGGGACTTGCCA	1	3	12	CDD2	-	.
chr3	128835218	128835247	chr3:128835218-128835247	0	GGAAATGTTTTCTCTCTAATGCACATGCCT	1	2	10	AD2	-	dELS
chr3	128838780	128838802	chr3:128838780-128838802	0	GAACTAACCTGTAAGACTTGTCC	1	1	3	A2	-	.
chr3	128838882	128838911	chr3:128838882-128838911	0	TAACAGGCTTTAATCCTCCTAAGCATGCTG	1	3	10	BCC2	1.0	.
chr3	128839640	128839662	chr3:128839640-128839662	0	AAGCAAGGTCCACGAGGATGTTT	1	2	3	AD2	-	.
chr3	128840478	128840501	chr3:128840478-128840501	0	GGGCAGGTCGGAGAGAGCTAGTCA	1	3	4	BCC2	1.0	.
chr3	128841028	128841056	chr3:128841028-128841056	0	AAGTTTGCCTATAGTGAAGGAGGAAGTTT	1	2	9	AA2	-	.
chr3	128841132	128841156	chr3:128841132-128841156	0	AGGCATCCCCGCAATTGACTTGCCA	1	3	5	ACC2	-	.
chr3	128842191	128842221	chr3:128842191-128842221	0	AGACTAGTCTATCAGTGCAGAAAACTACCAA	1	3	11	ACD2	-	.
chr3	128854689	128854716	chr3:128854689-128854716	0	AAACTTGCAGGGTGGGGAAAGCAAGCTT	1	2	8	CD	1.0	pELS,CTCF-bound
chr3	128854745	128854772	chr3:128854745-128854772	0	TGACAGGTTTTGCAATTCAGGCATGTCT	1	2	8	BC1	1.0	pELS,CTCF-bound
chr3	128855004	128855028	chr3:128855004-128855028	0	GGACTTGTTTTCCCTTTACTTGTTT	1	2	5	CD	-	.
chr3	128857355	128857386	chr3:128857355-128857386	0	CAGCTTCCCCTGATGTCCCCCTGGGCTTGTCC	1	2	12	AC1	-	.
chr3	128859906	128859933	chr3:128859906-128859933	0	TGACAGGTTTTGCAATTCAGGCATGTCT	1	2	8	BC1	-	pELS
chr3	128860051	128860083	chr3:128860051-128860083	0	AAAGAATTCCAGGGGGAGACTAAGAACTTGCTT	1	2	13	AA1	-	.
chr3	128860162	128860186	chr3:128860162-128860186	0	GGACTTGTTTTCCCTTTACTTGTTT	1	2	5	CD	-	.
chr3	128866818	128866850	chr3:128866818-128866850	0	GAACTTTTCTTATGTTGAGCAAAGAACATGTAT	1	2	13	AD2	-	.
chr3	128868184	128868213	chr3:128868184-128868213	0	AATCATGTTTGGGCATAGTAGCACATGCTT	1	2	10	DD2	1.0	.
chr3	128868515	128868538	chr3:128868515-128868538	0	AAACATGCTAAATGAAAGAAGTCA	1	3	4	ACC2	-	pELS
chr3	128868808	128868834	chr3:128868808-128868834	0	CGACTAGCTGGGATTACAGGCATGTGC	1	3	7	CCD1	2.0	.
chr3	128869561	128869580	chr3:128869561-128869580	0	AGACTTGCTCTGACTTCTTA	3	3	0	ACC1	2.0	.
chr3	128871050	128871070	chr3:128871050-128871070	0	GAAGAGGCCTGAGGCAAGTTC	1	2	1	AB1	-	.
chr3	128872432	128872456	chr3:128872432-128872456	0	GAGCAAGCTTAGGAGAGGGCAGTTC	1	2	5	AB1	1.0	.
chr3	128876652	128876671	chr3:128876652-128876671	0	TGGAGTGTCTGAGCTTGCTC	1	3	0	ABC1	2.0	.
chr3	128876712	128876744	chr3:128876712-128876744	0	AAACTTTTTTTCTTTTGAGACAGAGTCTTGCTC	1	2	13	AD2	2.0	.
chr3	128885058	128885080	chr3:128885058-128885080	0	ATACAAGCCCATGGAGCATGTGT	1	2	3	DD3	-	.
chr3	128891637	128891665	chr3:128891637-128891665	0	AGAAAAGTCTGTTTCATCAGAACAGGTTT	1	2	9	AB3	1.0	.
chr3	128894734	128894753	chr3:128894734-128894753	0	TATGTTGCCCAGGCTAGTCT	2	3	0	ACD1	-	.
chr3	128895748	128895780	chr3:128895748-128895780	0	GAGCATGCCCCCACTCTTTATGCAAGCCACCTT	2	2	13	AB1	-	.
chr3	128897306	128897332	chr3:128897306-128897332	0	CGAGTAGCTGGGACTACAGGCATGCCC	1	3	7	ACC1	3.0	dELS
chr3	128899876	128899898	chr3:128899876-128899898	0	AGGCTTGTTCTTAGAGCAGATCA	1	3	3	ABC2	-	.
chr3	128900131	128900150	chr3:128900131-128900150	0	CATGTTGCCCAGACTTGTCT	2	3	0	ACD1	-	.
chr3	128904271	128904303	chr3:128904271-128904303	0	GGGCTTGCTTCTCTTGGGCATTGAGGCTTCTGA	1	3	13	ACD2	2.0	.
chr3	128908420	128908442	chr3:128908420-128908442	0	GGGCTTGCTGCCCAGGGAAGCCC	1	2	3	AC2	1.0	.
chr3	128909199	128909226	chr3:128909199-128909226	0	GGGGAAGTTGGGGAACACCAGCTAGTCC	1	3	8	ACC1	-	.
chr3	128909482	128909506	chr3:128909482-128909506	0	AGACTACTTTTTGTCAAGCATCCTT	1	2	5	AA2	-	.
chr3	128909781	128909809	chr3:128909781-128909809	0	AGCCAAGCTTCTGGGACCTGGTCTTGCCT	1	2	9	DD2	-	.
chr3	128910806	128910828	chr3:128910806-128910828	0	GGACAAGTGTGAGTGGCATGTCT	1	2	3	CD	-	.
chr3	128911363	128911387	chr3:128911363-128911387	0	AGGCAATTTTAGATTGAGCAAGTGC	1	2	5	AD2	1.0	dELS
chr3	128912428	128912454	chr3:128912428-128912454	0	AAAAATGCCCCCACTTCAGCCATGTTT	1	2	7	AD2	1.0	.
chr3	128913723	128913750	chr3:128913723-128913750	0	TAACTAGTTTTTAAAATGGGGAAAGTTT	1	2	8	AC2	-	.
chr3	128914078	128914098	chr3:128914078-128914098	0	TAACTTTTCTTAAACATGTTG	1	3	1	ACC2	-	.
chr3	128914292	128914316	chr3:128914292-128914316	0	GGACATGCCCACAGAGAGCAGGTCT	2	1	5	B1	2.0	.
chr3	128914478	128914501	chr3:128914478-128914501	0	GACCTAGTTTTCTGGGAGAAGTTT	1	2	4	AD2	-	.
chr3	128919868	128919896	chr3:128919868-128919896	1	AAATCTGCTTTAGGAGTAAGGGCAAGCCT	1	2	9	AB4	-	.
chr3	128920116	128920135	chr3:128920116-128920135	2	AAACTAGTCTGGACATGGTG	4	2	0	CD	1.0	dELS
chr3	128920633	128920654	chr3:128920633-128920654	0	AAAAGAGTCTTGGAACATGTCC	3	2	2	AB4	1.0	.
chr3	128920925	128920955	chr3:128920925-128920955	1	GAACATGTTCCATATGCTTCAAAGAAAATTC	2	2	11	AA1	1.0	.
chr3	128924115	128924135	chr3:128924115-128924135	0	GGGCATGTTGGGGAAAAGCTG	1	3	1	ACC2	1.0	.
chr3	128924184	128924205	chr3:128924184-128924205	0	AAAAGAGTCTTGGAACATGTCT	3	2	2	AB4	-	.
chr3	128924369	128924388	chr3:128924369-128924388	0	GAATGTGTCTAGACTTGCTG	1	3	0	ABC1	1.0	.
chr3	128924637	128924665	chr3:128924637-128924665	0	GGGTTTCTCCATGTTGGTCAGGCTAGTCC	1	2	9	AA1	1.0	.
chr3	128924796	128924828	chr3:128924796-128924828	0	GAACATGTTCCACATGCTTCAAAGAAAATGCTA	1	2	13	AC1	-	.
chr3	128925679	128925704	chr3:128925679-128925704	0	AATCAAGCTACAGATTTAACAAGTTC	1	3	6	CCD1	1.0	.
chr3	128933845	128933873	chr3:128933845-128933873	0	AGAAAAGCCTCTTAGCCCCGACCAAGTTC	1	2	9	AD2	-	dELS
chr3	128934926	128934946	chr3:128934926-128934946	0	AGGCAATTCTAGGACATGCCC	1	1	1	A2	-	.
chr3	128935733	128935752	chr3:128935733-128935752	0	AAACAAGCCCAGGCAGGTGG	2	3	0	BCD2	-	dELS
chr3	128939697	128939722	chr3:128939697-128939722	0	GGACTGGTTTCGTGGAAGACAATTTT	1	2	6	AB2	-	.
chr3	128939890	128939914	chr3:128939890-128939914	0	GGCGAAGCTCAGGCAGAGCTTGCTG	1	3	5	ACD1	1.0	.
chr3	128940766	128940788	chr3:128940766-128940788	0	CAGCAAGTTCTTCTATCTTGTTC	1	3	3	CCD2	-	.
chr3	128941940	128941972	chr3:128941940-128941972	0	AGCCTAATTCAACTGGGTTCAATGAGCATGCTT	2	2	13	AD1	-	.
chr3	128943301	128943331	chr3:128943301-128943331	0	GAACATCCTCCACATCCCTAAAGGCAACTCT	1	2	11	AA2	-	.
chr3	128944271	128944290	chr3:128944271-128944290	0	GAACATGTGTGTACAAGCTC	3	2	0	DD2	-	.
chr3	128952570	128952590	chr3:128952570-128952590	0	GAACATGCTTGAAACAAATGA	1	3	1	ACD2	1.0	.
chr3	128960890	128960921	chr3:128960890-128960921	0	CGGCAAGTCCCGCTTTTCTAGGGGGCAAGAAC	1	3	12	CDD3	1.0	.
chr3	128960965	128960994	chr3:128960965-128960994	0	GGGTTTGCTTCCTTCACTATGGGCAACCTT	1	2	10	AA2	2.0	.
chr3	128962811	128962833	chr3:128962811-128962833	0	AGACAAGGCTTACAAGTTAGTTC	1	2	3	AD2	-	.
chr3	128963214	128963243	chr3:128963214-128963243	0	GAACAACTCCTTTCCTTCCTAGGCATGCTT	1	1	10	A2	2.0	.
chr3	128963907	128963930	chr3:128963907-128963930	0	AAATTAGCTTTACTCAACATGCCC	1	2	4	AC2	-	.
chr3	128967217	128967237	chr3:128967217-128967237	0	AGGCACTTCTAAAACAAGTCC	1	2	1	AB1	-	.
chr3	128969635	128969662	chr3:128969635-128969662	0	AGGCAGGCCCAAATGGTTGAACTTCTTT	1	2	8	AB2	1.0	.
chr3	128971990	128972021	chr3:128971990-128972021	0	AGACAAGACCAATGGGACAGACGAGAAAGCCC	1	2	12	AD2	2.0	.
chr3	128973504	128973532	chr3:128973504-128973532	0	AAACTAGCCAGGCATGGTAGCACATGCCT	1	2	9	CD	-	.
chr3	128976451	128976472	chr3:128976451-128976472	0	AAAATTGCTTAAAGACATGTTC	2	1	2	A1	-	.
chr3	128979091	128979119	chr3:128979091-128979119	0	AAACAAATTTACAAGAAAAAAACAACCCC	1	2	9	AA2	-	.
chr3	128980170	128980189	chr3:128980170-128980189	0	AGACAAGCCTAGGCAACATG	2	3	0	ACD2	-	.
chr3	128980874	128980899	chr3:128980874-128980899	0	TGACTTGCTCCACTGAAGACTTGAAC	1	3	6	CDD3	1.0	.
chr3	128983039	128983063	chr3:128983039-128983063	0	AGACTTGTTCAACACAGGGTTGCCA	1	2	5	AC1	-	.
chr3	128983714	128983743	chr3:128983714-128983743	0	AAGAATGCCCAGCTGGCTGGAGGCAGGCCT	2	2	10	AB3	1.0	.
chr3	128986735	128986756	chr3:128986735-128986756	0	ACGTATGTTCAGGAACATGCCC	1	2	2	AD4	3.0	.
chr3	128987892	128987918	chr3:128987892-128987918	0	GAGCAAGCCCCAGCCCCAGCCTGGCCC	1	2	7	BD1	1.0	.
chr3	128991132	128991152	chr3:128991132-128991152	0	AAACATGCTTAGAAGATGCTG	1	2	1	AC1	1.0	.
chr3	128991806	128991838	chr3:128991806-128991838	0	GGAGAAGTTGAAATCATAATGGTGGGCTAGTTC	1	2	13	AC1	-	.
chr3	128991981	128992008	chr3:128991981-128992008	0	AGGAGTGTTTGTGGGGCTAGGCTTGCCC	1	2	8	AB4	-	PLS,CTCF-bound
chr3	128992177	128992196	chr3:128992177-128992196	0	GGGCTTGTTTGGGTTTGTTG	2	2	0	AC1	-	.
chr3	128993781	128993813	chr3:128993781-128993813	2	GGGCAAGCCCTGTCCCCAAGACAGAACATGAAT	1	2	13	DD4	2.0	.
chr3	128996102	128996122	chr3:128996102-128996122	0	TAGCATGTTGTGAGGAAGCCC	1	3	1	ACC2	-	.
chr3	128997039	128997060	chr3:128997039-128997060	0	AAGCAAGTCATGAGGCTGGCCC	1	2	2	BC2	-	.
chr3	128997763	128997782	chr3:128997763-128997782	0	GAACATTCCCACACAAGTCT	3	2	0	AD2	1.0	.
chr3	129000244	129000267	chr3:129000244-129000267	0	AAACAAACCTAAAAGAATATGTCC	1	2	4	AA2	-	.
chr3	129001065	129001087	chr3:129001065-129001087	0	GAGCAGGCTTGCCAGGCAACCCT	1	2	3	AB2	1.0	.
chr3	129006256	129006278	chr3:129006256-129006278	0	GAAGAAACCTGCGAGGCTAGTCC	1	2	3	AA1	-	.
chr3	129006784	129006810	chr3:129006784-129006810	0	AAACATGCCTTCAACCCTACCTTGCCC	1	2	7	CD	1.0	.
chr3	129009290	129009315	chr3:129009290-129009315	0	AGGCATGTCCAGCTTCAGACATGGCT	2	1	6	D1	-	.
chr3	129009807	129009828	chr3:129009807-129009828	0	AGGCTTGTCTGGAGGTCAGCTT	1	2	2	AB1	-	.
chr3	129011604	129011629	chr3:129011604-129011629	0	AAGCAAGCCCTGTCCAGGGCAGGATC	1	2	6	BD4	1.0	dELS
chr3	129011720	129011747	chr3:129011720-129011747	0	AAACCTGCCCTCATTCAAATACATGCCC	1	2	8	BD2	1.0	.
chr3	129012173	129012197	chr3:129012173-129012197	0	TAGGAAGCTTCAGCTCAACTTGCTT	1	3	5	ACC1	3.0	.
chr3	129013053	129013081	chr3:129013053-129013081	0	TGGCTTGTCCTGTAGCTCCAGACGTGCCA	1	3	9	BCC2	-	.
chr3	129013667	129013688	chr3:129013667-129013688	0	GAGCATGCTGACTGGCCAGCCT	1	3	2	BCC2	-	dELS
chr3	129016300	129016328	chr3:129016300-129016328	0	AAACAGGCTTCTGTGTGAAAGAGAAGTTC	1	2	9	AB2	2.0	.
chr3	129016441	129016472	chr3:129016441-129016472	0	AAGCAAGCCTGAAGTCCACAAAAGGGAAGCTG	1	2	12	AC1	-	dELS,CTCF-bound
chr3	129017429	129017448	chr3:129017429-129017448	1	GGGCTTCTCTGCACAAGCTC	2	2	0	AD2	-	dELS
chr3	129018208	129018239	chr3:129018208-129018239	0	AAACATGTTTGCCTCCATAGGGAGACAAATTG	1	2	12	AC3	-	.
chr3	129024603	129024633	chr3:129024603-129024633	0	GGGCATGTCACATCTGGCCATAGGCTTCTTG	1	3	11	ACC1	1.0	.
chr3	129025023	129025043	chr3:129025023-129025043	0	GAGGAAGACCAGGACAAGTCC	1	2	1	AD1	-	.
chr3	129025929	129025951	chr3:129025929-129025951	0	GAGCCTGCCTTCCAAGCTTCCCT	1	2	3	AB3	2.0	dELS,CTCF-bound
chr3	129031092	129031113	chr3:129031092-129031113	0	TGAGATGTTCCCAAACTTGCCA	2	3	2	ACC1	-	.
chr3	129031229	129031261	chr3:129031229-129031261	0	AAACCAGCCTGGCAACATGGCAAAAGCTGGTCT	1	2	13	BB2	-	.
chr3	129031279	129031307	chr3:129031279-129031307	0	AAATTAGCCCAGTGTGGTGGCACATGCCT	1	2	9	AD2	-	.
chr3	129032744	129032771	chr3:129032744-129032771	0	GCACATGTCCCCCTGGGGAGGGATGCCT	1	2	8	AD2	-	.
chr3	129033405	129033426	chr3:129033405-129033426	0	AGACAAGTCACCTGGCTTCTCC	1	3	2	ACC1	-	.
chr3	129033863	129033892	chr3:129033863-129033892	0	GAGCAAGTGCAGAGGCCCTGAGGCATGTTG	1	2	10	CD	1.0	.
chr3	129036364	129036389	chr3:129036364-129036389	0	GGGAATGCCTCGTGCCTGGCATGCCT	1	2	6	AC2	3.0	dELS
chr3	129040254	129040283	chr3:129040254-129040283	0	TGGCATGCCTGCTGCAACGGAGACTGGGCC	1	3	10	BCD2	-	.
chr3	129040400	129040420	chr3:129040400-129040420	0	AAGCTGGCCTTGAACCAGCTC	1	2	1	BB2	-	.
chr3	129041414	129041434	chr3:129041414-129041434	0	TGACTTGTTTATGATTAGTCT	1	3	1	ACC2	2.0	.
chr3	129047572	129047598	chr3:129047572-129047598	0	GGCCTTGTTTGCCGCGTGGCCAAGTCT	1	2	7	DD2	1.0	.
chr3	129053088	129053118	chr3:129053088-129053118	0	ATGCATGCCTACAGTCCCATCAGACTTCCCT	1	2	11	AD3	-	dELS,CTCF-bound
chr3	129053375	129053394	chr3:129053375-129053394	0	GAGCTTCTTTGGGATTGTTC	1	2	0	AA2	1.0	.
chr3	129054925	129054955	chr3:129054925-129054955	0	AGAAAAGCCTTGTGGCAGTGAGAACAGGTTC	1	2	11	AB3	-	dELS,CTCF-bound
chr3	129056558	129056582	chr3:129056558-129056582	0	AGGCATGTATCACCTGAAATTGCCT	1	2	5	AD2	1.0	dELS,CTCF-bound
chr3	129062308	129062330	chr3:129062308-129062330	0	GGGCCAGTCCCTGAGGCAGGTCC	1	2	3	BB2	-	pELS
chr3	129062660	129062686	chr3:129062660-129062686	0	AGGCCAGCTTTGCACCGGGGCCAGCCC	1	2	7	BB2	1.0	.
chr3	129062959	129062983	chr3:129062959-129062983	0	AAACAAGCTCCTACAGGGCTAACAT	1	2	5	AD4	-	.
chr3	129064788	129064810	chr3:129064788-129064810	0	CGCCATGTTACCCAAACTAGTCT	1	3	3	CCD1	-	dELS
chr3	129064998	129065021	chr3:129064998-129065021	0	AGGCATGGTTGACCAAACATACCC	1	2	4	AD2	1.0	dELS
chr3	129065593	129065622	chr3:129065593-129065622	0	TGGCAAGTCTGTCTTTCTAGAAACTGTCTT	1	3	10	ABC2	2.0	.
chr3	129065710	129065740	chr3:129065710-129065740	0	TGGCTAGCCCTGAGGGGCACAGATCATGCTT	1	2	11	CD	-	dELS
chr3	129067082	129067107	chr3:129067082-129067107	0	CAGCATTCTCCTTTACAAACAAGCTG	1	3	6	ACC2	1.0	.
chr3	129069166	129069187	chr3:129069166-129069187	0	CAACAAGCTCTAAAACTTTGCT	1	3	2	ACD2	-	.
chr3	129070311	129070340	chr3:129070311-129070340	0	GAATTTGTTGTTCAGATGAGGAGCAAGCTG	1	3	10	ACC1	-	dELS
chr3	129072384	129072406	chr3:129072384-129072406	0	GCACATGTTGGACAAGCTTGCCC	1	2	3	CD	-	.
chr3	129073025	129073046	chr3:129073025-129073046	0	ACAGAAGTTTATGAGCATGCCC	1	2	2	AD4	-	.
chr3	129076779	129076798	chr3:129076779-129076798	1	AGGCATGACCCAACATGCTC	4	2	0	CD	-	.
chr3	129081486	129081508	chr3:129081486-129081508	0	GGGCTTGCCTGGAAGTCTAGCTC	1	1	3	D2	1.0	.
chr3	129083834	129083858	chr3:129083834-129083858	0	AAACATGATTAGGGATGACAAGCTT	1	2	5	CD	-	.
chr3	129084004	129084025	chr3:129084004-129084025	0	AGCCTTGCTGAGGAGCAAGCCA	1	3	2	CCD1	-	.
chr3	129085798	129085817	chr3:129085798-129085817	0	GGTCTTGCTTGAGGATGCTC	3	2	0	AD2	-	.
chr3	129087550	129087578	chr3:129087550-129087578	0	GAACCAGTCCTGGGCGCAGTGGCTTGTTA	1	3	9	BCC1	1.0	dELS,CTCF-bound
chr3	129088068	129088099	chr3:129088068-129088099	0	AGCTTAGCCTGCCAAGGGGAGGAAACAAGCCG	1	3	12	ACD1	-	dELS,CTCF-bound
chr3	129088363	129088390	chr3:129088363-129088390	0	GGGCAAGGCCCCAGGGTGGAGCCAGTTC	1	2	8	BD2	-	.
chr3	129088722	129088746	chr3:129088722-129088746	0	GAGCCTGCCTTTCCAGGCCAAGCCC	1	2	5	BD2	-	.
chr3	129089001	129089029	chr3:129089001-129089029	0	AAGTATGCTTGGGTGGCTGGGACTTGCCC	2	1	9	A1	-	.
chr3	129089693	129089725	chr3:129089693-129089725	0	AGGCCTGCTCTTGCCCTATGGCCAGGCCTGCCT	1	2	13	BB2	1.0	.
chr3	129089794	129089826	chr3:129089794-129089826	0	AGCCATGCCTGGCCTGCCCCTGGGAGCTAGACC	1	2	13	DD3	-	.
chr3	129091321	129091345	chr3:129091321-129091345	0	AAGCTCGCTGAGGTCTGACTTGTTC	1	3	5	BCC2	2.0	.
chr3	129098363	129098386	chr3:129098363-129098386	0	AAACAAGCCTAAACGAATAACTTC	1	2	4	AA1	-	.
chr3	129104396	129104419	chr3:129104396-129104419	0	GAACTTTTCCCAGCAGGCTTGTCT	1	1	4	A2	-	.
chr3	129105124	129105147	chr3:129105124-129105147	0	GGATATGCTATCTAAAACAAGTTC	1	2	4	AC1	-	dELS
chr3	129106287	129106309	chr3:129106287-129106309	0	AAGTTAGTTCTCAGGACAAACTC	1	2	3	AA2	-	.
chr3	129106334	129106355	chr3:129106334-129106355	0	ATACAAGTTCCTGAGCTATTTT	1	2	2	AD3	-	.
chr3	129110289	129110309	chr3:129110289-129110309	0	AAGCAAGCCAAGAGGTAGCTG	1	3	1	ACC2	1.0	.
chr3	129112830	129112859	chr3:129112830-129112859	0	AGACTTGATCTCTGGGACTTAAGCAATCCT	1	2	10	AD2	-	.
chr3	129114919	129114951	chr3:129114919-129114951	0	TGACTTGTTTACGGTCAGCTGGGCAACTAGGCT	1	3	13	CCD1	1.0	.
chr3	129117235	129117254	chr3:129117235-129117254	0	AAGCATGTTCAAAGTTTTCT	2	2	0	AA1	-	.
chr3	129118431	129118462	chr3:129118431-129118462	0	GGTATTGCTCTGACTGGTTGGGAAGCTAGTTA	1	3	12	ACD1	1.0	.
chr3	129118647	129118679	chr3:129118647-129118679	0	GGACAAGCATCTCGGGCTTCCCAAGACAGGCCC	1	2	13	BD2	1.0	.
chr3	129123611	129123630	chr3:129123611-129123630	0	CTGCATGCTGGGACTAGCTC	4	3	0	CCD1	1.0	.
chr3	129123783	129123814	chr3:129123783-129123814	0	GAACTGGTTGGGCTGGGGCAGGGGACATGTTG	1	3	12	BCC2	1.0	pELS
chr3	129126587	129126611	chr3:129126587-129126611	0	AGGCATCCCCTGCTCAAGCAAGTTC	1	1	5	A2	-	.
chr3	129127362	129127386	chr3:129127362-129127386	0	AAACATGACTATGAAAAAGTAGCTT	1	2	5	AD2	-	.
chr3	129127947	129127972	chr3:129127947-129127972	0	AGACAAACCCACAACCAGGCCTGTCT	1	2	6	AB2	-	.
chr3	129128490	129128509	chr3:129128490-129128509	0	GAGCGTCCTCAAGCAAGTCC	3	2	0	AB1	1.0	.
chr3	129130257	129130281	chr3:129130257-129130281	0	GAGGAAGTCCCCGTGGGAGAAGTCC	1	2	5	AA2	1.0	.
chr3	129131971	129131995	chr3:129131971-129131995	0	AGGCATGTCCAACCACACCTAGCTA	1	3	5	CCD2	2.0	.
chr3	129133831	129133863	chr3:129133831-129133863	0	GGGCCTGTCTTTAAGAAGGAAAGAAGGAAGCCC	1	2	13	AB2	1.0	.
chr3	129134279	129134298	chr3:129134279-129134298	0	GGGAAAGTCTAGACATCCCC	1	2	0	AA2	-	.
chr3	129136298	129136320	chr3:129136298-129136320	0	CACCATGTTGGCCAGGCAAGTCT	1	3	3	CCD1	1.0	.
chr3	129141071	129141097	chr3:129141071-129141097	0	AGACATGCCTGTAATCCCAGCTACTCA	1	3	7	ACC1	-	.
chr3	129146857	129146876	chr3:129146857-129146876	0	AGACTAGCCTGGGCAACATA	2	3	0	ACD2	1.0	.
chr3	129147730	129147759	chr3:129147730-129147759	0	AGAAAAGTTCCATCGCCCCAAAACATTCCC	1	2	10	AA2	2.0	.
chr3	129156600	129156626	chr3:129156600-129156626	0	AATCAAGCACTTTAAAGGAACAAGTTT	1	2	7	DD1	-	.
chr3	129169442	129169472	chr3:129169442-129169472	0	AGACATGACTTAAGTACAAAAAGAAAAGTCC	1	2	11	AD2	2.0	.
chr3	129170130	129170159	chr3:129170130-129170159	2	GAACATGTTCAAGGAACCCAGGACGGGCTT	2	2	10	BB1	-	.
chr3	129175965	129175992	chr3:129175965-129175992	0	TAACTGGTCCCTTGTGATAGACTTGTCT	1	2	8	BC1	1.0	.
chr3	129186524	129186551	chr3:129186524-129186551	0	AGAAATGTTTGAAAATAGGAAAAAGCTC	1	2	8	AA2	-	.
chr3	129194294	129194313	chr3:129194294-129194313	0	AGACTAGCCTGGACAACATG	2	3	0	ACD2	-	.
chr3	129195982	129196003	chr3:129195982-129196003	0	GAAATAGCTTTTGGACAAGTCA	1	2	2	AC2	-	dELS,CTCF-bound
chr3	129196854	129196874	chr3:129196854-129196874	0	AAGCTAGCTCTGAACAAAACT	1	2	1	AD4	1.0	.
chr3	129196941	129196965	chr3:129196941-129196965	0	CAGCTAGTTTCCTTGGGACATCCTA	1	3	5	ACC1	-	.
chr3	129198758	129198790	chr3:129198758-129198790	0	AAACAAATCTCATCATTTCATGAAAACAAATCT	1	2	13	AA2	-	.
chr3	129201591	129201620	chr3:129201591-129201620	0	AGGATTGCTTGAGCCCAACAGGTCAAGTCT	1	2	10	AD2	1.0	.
chr3	129204115	129204137	chr3:129204115-129204137	0	GGACTTTATCTTGGAGCAAGTTC	1	2	3	AD1	1.0	.
chr3	129206256	129206278	chr3:129206256-129206278	0	CACCATGTTGGCCAGGCTTGTCT	1	3	3	CCD1	-	.
chr3	129212027	129212047	chr3:129212027-129212047	1	GGGCTTGCCCAGGGCTTTCTG	1	2	1	AC3	1.0	dELS,CTCF-bound
chr3	129212937	129212956	chr3:129212937-129212956	0	TATGTTGCCCAGGCTAGTCT	2	3	0	ACD1	-	.
chr3	129215208	129215229	chr3:129215208-129215229	0	GGGCAAACTCAGAAATATGTCC	1	2	2	AA2	1.0	.
chr3	129217986	129218015	chr3:129217986-129218015	0	AGGCATGTGCCACCACACCCAGGCATGACT	1	2	10	DD2	-	.
chr3	129219786	129219818	chr3:129219786-129219818	0	AGACAGGTTTCACCATGTTGGCCAGGCTGGTCT	1	2	13	BB2	-	.
chr3	129220247	129220268	chr3:129220247-129220268	0	AGGCATGTGCACAAAGATGTTT	1	2	2	AD2	-	.
chr3	129221498	129221529	chr3:129221498-129221529	0	AGACAAGGTCTCACTTGAGCCCAAGCTGGTCT	1	2	12	BD2	1.0	.
chr3	129226487	129226519	chr3:129226487-129226519	0	AGACAAATTCAAGGTAATATGATAAGCATCTTC	1	2	13	AA2	1.0	dELS
chr3	129226609	129226634	chr3:129226609-129226634	0	TGACATGCCCTGCTGTGGGAAAGCCA	1	3	6	ACC2	1.0	dELS
chr3	129230480	129230501	chr3:129230480-129230501	0	GGATATGTTCCGAGAAATGCCT	1	2	2	AA2	-	dELS,CTCF-bound
chr3	129230588	129230610	chr3:129230588-129230610	0	GGACCAGCCTGGCCAACATGTTG	1	3	3	BCC1	1.0	.
chr3	129231945	129231970	chr3:129231945-129231970	0	GAACACCTCTCCTGGGAAGCTTGTTC	1	2	6	AB1	-	dELS,CTCF-bound
chr3	129232448	129232479	chr3:129232448-129232479	0	AAATTTTTTTTTTTTGAGATGGAGACTTGCTC	1	2	12	AA1	-	.
chr3	129233671	129233698	chr3:129233671-129233698	0	AAGCTTGCTGAGTGAGAAGAGGAAGTCT	1	2	8	AC2	1.0	dELS,CTCF-bound
chr3	129236045	129236077	chr3:129236045-129236077	0	AAACATGTCTTTTTGTGTGTGTGAGACAGGGTT	2	2	13	BD4	1.0	.
chr3	129241603	129241622	chr3:129241603-129241622	0	GAGCAAACCTGGAGTTGCTC	1	2	0	AA2	-	.
chr3	129242052	129242071	chr3:129242052-129242071	0	GAGCATGATGGAGCATGCCT	4	2	0	CD	-	.
chr3	129245164	129245195	chr3:129245164-129245195	0	AAACATGTTTATGAAGCTGATGGGACACCCCG	1	3	12	ABC2	-	.
chr3	129246805	129246826	chr3:129246805-129246826	0	GAGCTAGACTGGAAACAAGCCA	1	2	2	CD	1.0	.
chr3	129246921	129246943	chr3:129246921-129246943	0	TAACATGTCTTGAAAACATGCTA	1	2	3	CC	-	.
chr3	129247321	129247348	chr3:129247321-129247348	0	GGGCAACCTCCACCTCCTGAGCAATTCT	1	2	8	AA2	-	.
chr3	129248375	129248399	chr3:129248375-129248399	0	GGGCTTCCCCTCCCCAGGCAAGCTG	1	2	5	AC2	-	pELS
chr3	129249852	129249880	chr3:129249852-129249880	0	GGGCTTGTGCCAGGGTCCACAGCTAGTCA	1	3	9	CCD2	-	pELS,CTCF-bound
chr3	129251279	129251311	chr3:129251279-129251311	0	AAACTGGTTTAAAACTATCACCTAAGCTAGACT	1	2	13	BD2	-	.
chr3	129252127	129252157	chr3:129252127-129252157	0	AAACAAACCCTTTCCTTATGAAAATAAGCTT	1	2	11	AA2	1.0	.
chr3	129252173	129252192	chr3:129252173-129252192	0	AGCCCTGTTTAGACAAGTCA	2	3	0	BCD1	-	.
chr3	129253192	129253212	chr3:129253192-129253212	0	AAACCAGCTTAGAACTTTCCC	1	2	1	AB3	-	dELS,CTCF-bound
chr3	129255018	129255041	chr3:129255018-129255041	0	AAACAAGCCATTGTGGACAAGGTG	1	3	4	CCD1	-	dELS
chr3	129258413	129258438	chr3:129258413-129258438	0	CAAATTGCTTAGAAGGCAACATGTTT	1	3	6	ACC1	-	.
chr3	129260042	129260069	chr3:129260042-129260069	0	CTGCAAGCTATAGAAGTGAGGCATGTCC	1	3	8	CCD1	3.0	.
chr3	129268125	129268150	chr3:129268125-129268150	0	CAAGATGCTCTTGGCTGGACTTGCCT	1	2	6	AC3	-	.
chr3	129270340	129270367	chr3:129270340-129270367	0	ATACATGTTCAGTTCCAAGAACTTTCCT	1	2	8	AD3	-	.
chr3	129271938	129271961	chr3:129271938-129271961	0	GGGCATGCGCCCAGGGAGTTGTCC	1	2	4	AD2	1.0	DNase-H3K4me3
chr3	129277637	129277658	chr3:129277637-129277658	0	TAGCTTGTCCTAAATCTTGCTG	1	3	2	CCD2	-	.
chr3	129278230	129278262	chr3:129278230-129278262	0	GAGCAGGCTTTTAAACTCAAGCCAGGCTATTTT	1	2	13	AB2	-	pELS,CTCF-bound
chr3	129279468	129279500	chr3:129279468-129279500	0	AGGCATTTGCAGAGCTCCTCTCGGGACTTGCCT	2	2	13	AD1	-	pELS,CTCF-bound
chr3	129279763	129279788	chr3:129279763-129279788	1	AGAGATGTTCTCACGAGAGCTTGCGC	1	2	6	AD3	-	pELS
chr3	129280549	129280572	chr3:129280549-129280572	0	AGGCCAGCTTAATCAGACTTCTCT	1	2	4	AB3	-	.
chr3	129282592	129282615	chr3:129282592-129282615	0	TAACAAGTTTTATTAAGATTGCTA	1	3	4	ACC2	-	.
chr3	129284991	129285018	chr3:129284991-129285018	0	GGATTAGCTTTTAAACAAAAGGAAGCCC	1	2	8	AA2	-	.
chr3	129285411	129285430	chr3:129285411-129285430	0	CAAGAAGTTGAGACTAGTCC	3	3	0	ACC1	1.0	.
chr3	129289757	129289784	chr3:129289757-129289784	0	AAGCATGCTTCATTGGGGAGGCACCTTT	1	2	8	AB4	-	.
chr3	129289787	129289806	chr3:129289787-129289806	0	AGACTAGCTATGACAAGTAC	3	3	0	CCD1	-	.
chr3	129291675	129291699	chr3:129291675-129291699	0	GTACAAGTTTTGCATGGATTTGTTT	1	2	5	AD2	-	dELS
chr3	129300126	129300145	chr3:129300126-129300145	0	CAGGAAGCTTAGACATGTTT	4	2	0	AC3	-	.
chr3	129301614	129301637	chr3:129301614-129301637	0	AGACAAGTTTTCAAGATCTATTTT	1	2	4	AD1	-	.
chr3	129301817	129301848	chr3:129301817-129301848	0	CAGCATGTGAGGCGCAGAGGGAGGGCAAGCTC	1	3	12	CCD2	-	.
chr3	129303167	129303195	chr3:129303167-129303195	0	AGAGAAGTTCCAGAGCAAAAAGCTGGCCC	1	2	9	AB3	2.0	dELS
chr3	129305095	129305116	chr3:129305095-129305116	0	AGTCTTCCCTCAAAGCATGCCT	2	2	2	AD1	-	dELS,CTCF-bound
chr3	129306275	129306298	chr3:129306275-129306298	0	TATAATGCCTGCAGGGGCTTGTTT	1	3	4	ACD1	2.0	.
chr3	129307084	129307114	chr3:129307084-129307114	0	AGGCTTGGCTCTAAGTCTTAAGGGTATGCTT	1	2	11	AD2	-	.
chr3	129307232	129307261	chr3:129307232-129307261	0	AGGCTTGTATGCCTAAAGCCAAACCTGCTT	1	2	10	BD2	1.0	.
chr3	129307309	129307329	chr3:129307309-129307329	0	AGGTAAGTTAAGGACAAGTCC	1	2	1	AC1	-	.
chr3	129307633	129307661	chr3:129307633-129307661	0	GAACTTTTTTTTTTTTCCGAAACAAGGTC	1	2	9	AD2	-	.
chr3	129308061	129308092	chr3:129308061-129308092	0	GGGCATATTTATAAGGTGCACTGGGCAAGGCT	1	2	12	AD2	-	.
chr3	129314425	129314450	chr3:129314425-129314450	0	GAACTACCTCTCTGGAGGCCAAGTTT	1	2	6	AD2	-	.
chr3	129318856	129318880	chr3:129318856-129318880	0	GGACATGCCACTCTGGAGCTGGCTG	1	3	5	BCC1	1.0	.
chr3	129320319	129320349	chr3:129320319-129320349	0	GGACTTGCTGGGGTGGCCCCATGGCTGGCTC	1	3	11	BCC1	-	.
chr3	129321301	129321324	chr3:129321301-129321324	0	ACACATGTTCACACAGGCATGTGC	1	2	4	DD3	1.0	.
chr3	129325329	129325350	chr3:129325329-129325350	0	GACCTTGTTGCTGAACTTGTCA	1	3	2	CCD1	1.0	.
chr3	129325759	129325778	chr3:129325759-129325778	0	AGGCTCCTTCAAACTTGTTC	3	2	0	AB1	1.0	.
chr3	129326094	129326114	chr3:129326094-129326114	0	GGGCTACCTAGAGACATGTCC	1	2	1	AC1	-	.
chr3	129331899	129331926	chr3:129331899-129331926	0	GGAGAATCTTAGTATGAGAAACATGTTC	2	2	8	AA1	1.0	.
chr3	129335246	129335273	chr3:129335246-129335273	0	GAGCATCCCTGGGAGTCAGGGCAAACCC	1	2	8	AA2	1.0	.
chr3	129335364	129335388	chr3:129335364-129335388	0	GGGGAACCCCCAAGGAGACTTGTCT	1	2	5	AA1	1.0	pELS
chr3	129336905	129336935	chr3:129336905-129336935	0	AAGCAAGCCCCACCAAATCAACACCTAGTCT	1	2	11	CD	-	.
chr3	129340897	129340926	chr3:129340897-129340926	0	TGGGGAGTTTTCACTCTGATAGACTAGTCT	1	3	10	ABC1	-	.
chr3	129342333	129342361	chr3:129342333-129342361	0	AGGCATGCACCACCATGCCGGGCTAATTT	1	2	9	AD2	1.0	.
chr3	129342667	129342697	chr3:129342667-129342697	0	AAGCAAGCCCCACCAAACCAACACCTAGTCT	1	2	11	CD	-	.
chr3	129342813	129342837	chr3:129342813-129342837	0	GGGCAAGGGTCCTGAGAGCTAGTCT	1	2	5	DD1	-	.
chr3	129343548	129343576	chr3:129343548-129343576	0	GGGAATTTTCTGTGCTGATAGACTAGTCT	2	2	9	AA1	-	.
chr3	129354248	129354277	chr3:129354248-129354277	0	AAACGTGCTCACTGTTTCCCAAGCCTGTTT	1	2	10	BB2	-	.
chr3	129355414	129355436	chr3:129355414-129355436	0	GGGTGAGCCCTAAAAACATGCTA	1	3	3	ABC1	-	.
chr3	129358498	129358520	chr3:129358498-129358520	0	TGGCTTGTCTCTCTGGCTGGCCT	1	3	3	BCC1	-	dELS,CTCF-bound
chr3	129361250	129361278	chr3:129361250-129361278	0	AGACTTGTTCACTATCACGAGAATAGCGT	1	2	9	AD1	1.0	dELS
chr3	129365540	129365564	chr3:129365540-129365564	0	AGACTAGCACAGGAAGGACTGGCCC	1	2	5	BD2	-	dELS
chr3	129379486	129379509	chr3:129379486-129379509	0	GAACTAGTTTTTTAGGGGTTTTTT	1	2	4	AA1	3.0	.
chr3	129379583	129379611	chr3:129379583-129379611	0	ACACAAGCTTAAAGAGAAAAAACTTGCCT	1	1	9	D1	1.0	.
chr3	129379816	129379846	chr3:129379816-129379846	0	GAAGATGTCCCGGCCAAACTCAGACTCGTTC	2	2	11	AB3	1.0	pELS
chr3	129382588	129382614	chr3:129382588-129382614	0	AGGCATCCCCATGGAGGGAGCTTCCCT	1	2	7	AA2	-	.
chr3	129384519	129384543	chr3:129384519-129384543	0	AAACTAGCTTAGCTAACACCAGTCT	1	2	5	BD1	1.0	.
chr3	129387427	129387447	chr3:129387427-129387447	0	GGGCTTGTTCAGAGCTATTGC	1	2	1	AD4	2.0	.
chr3	129389427	129389449	chr3:129389427-129389449	0	TTGCATGTTTGCTAGACTTGCTG	1	3	3	CCD1	-	.
chr3	129390734	129390754	chr3:129390734-129390754	0	GATGTTGCCCAGGACTTGTTG	1	3	1	ACD1	3.0	.
chr3	129391164	129391193	chr3:129391164-129391193	0	AAAATTGCTTCTCAAGATTTAATCTAGTTT	1	2	10	AD2	1.0	.
chr3	129394754	129394785	chr3:129394754-129394785	0	AGACTACCCCTGCACACACACAGAGCTAGCCC	1	1	12	A2	-	.
chr3	129394803	129394834	chr3:129394803-129394834	0	GAGCTAGCCCCTGCACACACACAGACTGCCCC	1	2	12	AB4	-	.
chr3	129395177	129395204	chr3:129395177-129395204	0	GAGCTTGCCTAGTTTTTTAAACCTGCTG	1	2	8	BC1	1.0	.
chr3	129398165	129398187	chr3:129398165-129398187	0	AAGTTAACCTGAAAAACTAGTTC	1	2	3	AA1	1.0	pELS,CTCF-bound
chr3	129400097	129400117	chr3:129400097-129400117	0	AAGCTTGTTCTTGATTTGCTT	1	2	1	AC1	3.0	pELS,CTCF-bound
chr3	129403777	129403799	chr3:129403777-129403799	0	AGGCAGGTCCCGGGGAAATGTTC	1	2	3	AB2	1.0	.
chr3	129404246	129404273	chr3:129404246-129404273	0	CAGCTTGTCAGTCCTCTTAGACTTGCCA	1	3	8	CCC	-	.
chr3	129408049	129408078	chr3:129408049-129408078	0	AGACCAGCTTGGATGTATGAAAACGTGTTT	1	2	10	BB2	2.0	.
chr3	129410758	129410780	chr3:129410758-129410780	0	ATAAATGTTTACTGGACAAGCTA	1	3	3	ACD1	-	DNase-H3K4me3
chr3	129412726	129412747	chr3:129412726-129412747	0	GTGCTTCCCCCAAGACTAGTTC	1	2	2	AD1	1.0	.
chr3	129413698	129413727	chr3:129413698-129413727	0	AGGTTTGTTTTCTCTAAAATAAACCTGTCT	1	2	10	AB2	-	.
chr3	129414419	129414439	chr3:129414419-129414439	0	AAGGAAGCCCCAAACATGCAT	1	2	1	AD3	1.0	dELS,CTCF-bound
chr3	129414660	129414684	chr3:129414660-129414684	0	TAGCAAGTCCATTTCTAATTTGCCT	1	3	5	ACC2	-	.
chr3	129414919	129414944	chr3:129414919-129414944	0	ATAAATGTCTCTGGAAAGGCTTGCCA	1	3	6	ACD1	1.0	.
chr3	129417006	129417027	chr3:129417006-129417027	0	TAGCAAGTTAGCAAGCTTTTTC	1	3	2	ACC1	-	.
chr3	129419151	129419175	chr3:129419151-129419175	0	ATACATGTTTAAACTGAACATGACT	1	2	5	DD3	1.0	.
chr3	129422715	129422741	chr3:129422715-129422741	0	GGTCTTGTTTTGTTTGACAACTTGCTT	1	2	7	CD	-	.
chr3	129423879	129423909	chr3:129423879-129423909	0	AGCCATGCTGTTTCCTCCCTGTGACATGCTC	1	3	11	CCD1	-	dELS
chr3	129425763	129425790	chr3:129425763-129425790	0	AGGAAAGCTCTCAGACGCCAGCTAGTTC	1	2	8	AC2	-	.
chr3	129431314	129431333	chr3:129431314-129431333	0	AAACATGTTCAAACACATTC	4	2	0	AB4	-	.
chr3	129432051	129432076	chr3:129432051-129432076	0	CAGCATGCCACAGGCTGGGCATATTC	1	3	6	ACC1	1.0	dELS
chr3	129434343	129434364	chr3:129434343-129434364	0	AGAGAAGCTAAGTAACTTGCTC	1	3	2	ACC1	-	.
chr3	129435413	129435442	chr3:129435413-129435442	0	GAACTAGACTCTTACCACAAAAAAAAGTTT	1	2	10	AD2	-	.
chr3	129440438	129440469	chr3:129440438-129440469	0	CAGCGTGTTTGAGGGGGGCAGCGGGCTTGCTG	1	3	12	BCC1	1.0	.
chr3	129440906	129440925	chr3:129440906-129440925	0	GAACAAGCTGTAGCTAGCTA	3	3	0	CCC	4.0	.
chr3	129442980	129443003	chr3:129442980-129443003	0	CAGGATGTCTTATTAGGCTAGCCC	1	2	4	AC3	-	.
chr3	129443858	129443877	chr3:129443858-129443877	0	AAGAATGTTCAGGCTTGGCT	3	2	0	AD3	-	.
chr3	129445410	129445431	chr3:129445410-129445431	0	AGGCAAGTTATTTAACTTCTCT	1	3	2	ACC1	-	.
chr3	129446815	129446844	chr3:129446815-129446844	0	TGGCAAGTTTATCCCATGCTAAACTTTTAC	1	3	10	ACD2	-	.
chr3	129448660	129448680	chr3:129448660-129448680	0	GTGCAAGCTTCCAGCTTGCCT	1	2	1	CD	-	.
chr3	129450569	129450600	chr3:129450569-129450600	0	AAACATGGTTAAATTGTTCTGCAGACTTCTCT	1	2	12	AD2	-	dELS
chr3	129451557	129451583	chr3:129451557-129451583	0	TAGCTGGCTCTTTTTATGGGCTAGTTT	1	2	7	BC1	-	.
chr3	129454411	129454432	chr3:129454411-129454432	0	AGACAAGTCATGTGACTTGCCA	1	3	2	CCC	-	dELS
chr3	129457026	129457056	chr3:129457026-129457056	0	TGACTTGCCCAAGGTCACCTTCCACTTGCCC	1	3	11	CCD2	-	.
chr3	129458517	129458540	chr3:129458517-129458540	0	GAACTAGTTTTCTAAAGAATTCTC	2	2	4	AA1	1.0	.
chr3	129459170	129459195	chr3:129459170-129459195	0	GAACAGGTCTCTTTCGAGGCATTTCT	1	2	6	AB2	-	.
chr3	129467209	129467231	chr3:129467209-129467231	0	AGACATACCCTTAAAACTTGTGT	1	2	3	AD2	-	.
chr3	129468655	129468680	chr3:129468655-129468680	0	GAACTAGATTCCCAGGTAGCTTGCTC	1	2	6	CD	1.0	.
chr3	129468927	129468956	chr3:129468927-129468956	0	AAAAATGTCTTTGTGCTGCAAGAGATGTTT	1	2	10	AA2	-	.
chr3	129471161	129471188	chr3:129471161-129471188	0	TAGCATCCTTATTCCTCAAAACATGTCA	1	3	8	ACC2	1.0	.
chr3	129471673	129471700	chr3:129471673-129471700	0	CAACTTGTTTGGGACAGTAAAATTGTTT	1	2	8	AC2	-	.
chr3	129473100	129473119	chr3:129473100-129473119	0	AGACTAGCCTGGGCTACATA	2	3	0	ACD2	-	.
chr3	129478033	129478054	chr3:129478033-129478054	0	GAGCTTGTCAAGAAGATTGCCA	1	3	2	ACC2	-	.
chr3	129478303	129478327	chr3:129478303-129478327	0	AAACTGGTCACTAGAAAACAAGTCT	1	2	5	BC1	1.0	.
chr3	129485084	129485107	chr3:129485084-129485107	0	TTACCAGTCCTACTGGACATGTTT	1	3	4	BCD1	-	.
chr3	129485610	129485630	chr3:129485610-129485630	0	TCAATTGCCCCAAACTAGCTC	1	3	1	ACD1	3.0	.
chr3	129486530	129486559	chr3:129486530-129486559	0	AGAAAAGCTTTCAGGAGTTTGAGAAAGCTT	1	2	10	AA2	-	dELS
chr3	129489008	129489027	chr3:129489008-129489027	0	GGAAAAGCCCAGGTATGTTC	1	2	0	AA2	1.0	.
chr3	129489875	129489901	chr3:129489875-129489901	0	AGGCATCTCTATGGAGGGAGCTTCCCT	1	2	7	AA2	1.0	.
chr3	129491173	129491193	chr3:129491173-129491193	0	AGGCAGGCCGGGGACTTGCTC	1	2	1	BC1	-	dELS,CTCF-bound
chr3	129491426	129491450	chr3:129491426-129491450	0	AAACTAGCTTAGCTAACACCAGTCT	1	2	5	BD1	-	.
chr3	129492205	129492235	chr3:129492205-129492235	0	AAGCATTTTTCCTTCTCAAGAAGGCATACTT	1	2	11	AA2	1.0	.
chr3	129493686	129493706	chr3:129493686-129493706	0	GGGCTTGTTCGGAGCTATTGC	1	2	1	AD4	-	.
chr3	129500547	129500579	chr3:129500547-129500579	0	AAACAAGTTCCAAATCCATCAGGGAAGAATTCT	1	2	13	AA1	-	.
chr3	129501248	129501270	chr3:129501248-129501270	0	GGACAAGCTCCTGAGGGTGGCTC	1	2	3	AB1	-	.
chr3	129506107	129506133	chr3:129506107-129506133	0	GAGCAAGTTTCACTCTTAGACTTTGCC	1	2	7	AD4	1.0	.
chr3	129506623	129506653	chr3:129506623-129506653	0	GGACATTTTAATTAAAGCCCTGGGCTTGTTT	1	2	11	AC1	1.0	dELS,CTCF-bound
chr3	129507012	129507040	chr3:129507012-129507040	0	GGAGATGTTCTTCTCCACTGGACAAGGCC	1	2	9	AD3	-	.
chr3	129511117	129511140	chr3:129511117-129511140	0	GGGCAAGACTGGAAAGGGAAGTTC	1	2	4	AD2	-	.
chr3	129512940	129512969	chr3:129512940-129512969	0	AGGGAAGTTTACCTGGAGGAGGAGATGTCC	1	2	10	AA2	-	.
chr3	129514438	129514467	chr3:129514438-129514467	0	AGGCTGGCCCGGCACGCCTATGACAAGCTG	1	3	10	BCC2	-	.
chr3	129514806	129514831	chr3:129514806-129514831	0	CTCCTTGCCCTCCCCTAGGCAAGCCC	1	3	6	CDD2	-	.
chr3	129518019	129518047	chr3:129518019-129518047	0	AAGGAAGCCCCAAGCAGGAGAGGAAGCTT	1	2	9	AA2	-	.
chr3	129525779	129525801	chr3:129525779-129525801	0	GAGCAACTCTGCAGAGCTAGGCC	1	2	3	AD2	-	.
chr3	129526189	129526210	chr3:129526189-129526210	0	GACCTTGTCTCAAAACTTTTTT	1	2	2	AD3	-	dELS,CTCF-bound
chr3	129527220	129527246	chr3:129527220-129527246	0	TGGCTTCTTGTGAGCAGGAGCTTGCTC	1	3	7	ACC2	-	.
chr3	129533028	129533051	chr3:129533028-129533051	0	GGAGAAGCTCCAGTCAGCTAGTTC	1	2	4	AC2	-	.
chr3	129534952	129534982	chr3:129534952-129534982	0	AGACAAGCCCATCTTCAGCAGTTGCTAGTCC	1	2	11	CD	-	dELS,CTCF-bound
chr3	129535385	129535416	chr3:129535385-129535416	0	AAACAAGCTTTGTCACCTCTCAGAGCTTCCTT	1	1	12	A1	-	dELS
chr3	129537282	129537303	chr3:129537282-129537303	0	TATGTAGCTTCAGGGCAAGTTC	1	3	2	ACD1	2.0	.
chr3	129537746	129537766	chr3:129537746-129537766	0	GCACTTGGTTTGGGCAAGTCC	1	2	1	DD1	-	.
chr3	129539364	129539395	chr3:129539364-129539395	0	GAGCTTCTTCCCTTCAAATGCGAAACTTGATC	1	2	12	AD2	-	.
chr3	129539422	129539443	chr3:129539422-129539443	0	GAAGAAGCTCGTGGGAATGTTT	1	2	2	AA2	-	.
chr3	129540187	129540207	chr3:129540187-129540207	0	AGGCTAGCTAGGAGCTAGTTA	2	2	1	CC	-	.
chr3	129542709	129542735	chr3:129542709-129542735	0	GGGCTACTCTGATTGAGGGGCATGTGC	1	2	7	AD2	2.0	.
chr3	129543792	129543817	chr3:129543792-129543817	0	GGGGAAGCCTGGCCCATGGCTTGTTG	1	3	6	ACC1	-	.
chr3	129552371	129552400	chr3:129552371-129552400	0	AAACTTGGCCACCACTCTATGGGAAAGCCC	1	2	10	AD2	1.0	.
chr3	129552553	129552576	chr3:129552553-129552576	0	GGACAAGCCTTTCCTGCCAAGCCC	1	2	4	CD	1.0	dELS,CTCF-bound
chr3	129552881	129552900	chr3:129552881-129552900	0	TGACCAGCCAGGACATGCTC	4	3	0	BCC1	1.0	.
chr3	129554248	129554275	chr3:129554248-129554275	0	AAGCTATTTTTAAAGCAAAAGGTTGTTT	1	2	8	AA2	-	.
chr3	129554854	129554886	chr3:129554854-129554886	0	AGGGATGCTAGCACATTCCTGACGGGCTTGTTA	1	3	13	ACC1	1.0	dELS
chr3	129559718	129559749	chr3:129559718-129559749	0	GGGCTTGTCTTCACGGATACTCAGAATGGCCT	1	2	12	AB1	-	dELS
chr3	129560121	129560150	chr3:129560121-129560150	0	AGGCATTTTTCCTGGCTGTGAGAAATGCCT	1	2	10	AA2	1.0	.
chr3	129561330	129561361	chr3:129561330-129561361	0	GGACATGGCCCAAGGCTGAGACGGGCATGCTG	1	2	12	CD	-	dELS,CTCF-bound
chr3	129562615	129562646	chr3:129562615-129562646	0	GGACTTGTCTCCTACAGAGTAAGAGCTTCTTG	1	2	12	AC3	1.0	.
chr3	129564445	129564472	chr3:129564445-129564472	0	GGACCAGCCTGTGCAACAAAGCAAGACC	1	2	8	BD3	1.0	dELS,CTCF-bound
chr3	129565135	129565157	chr3:129565135-129565157	0	CAGCAAGCCAGCCAGGCTTCCCC	1	3	3	ACC1	-	dELS
chr3	129574309	129574333	chr3:129574309-129574333	0	CCACGTGCCTCCACTGGGCATGCTT	1	3	5	BCD1	2.0	.
chr3	129581288	129581318	chr3:129581288-129581318	0	CGGCTAGTTACTGTAATTCTCAGACAGGCTT	1	3	11	BCC1	2.0	.
chr3	129586411	129586434	chr3:129586411-129586434	0	AGGCTTCCCTGCAGAGGCAAGGTC	1	2	4	AD2	-	.
chr3	129590304	129590325	chr3:129590304-129590325	0	GGGCTGTTCCCTGAACTTGCTC	1	2	2	AB1	-	.
chr3	129591124	129591148	chr3:129591124-129591148	0	CAGCATGTCCCTGGGGGCCAAGCCC	1	2	5	CD	-	.
chr3	129592919	129592942	chr3:129592919-129592942	0	GGACTAGACGTCCTGAGCATGCTG	1	3	4	CCD2	-	pELS,CTCF-bound
chr3	129593462	129593484	chr3:129593462-129593484	4	AGGCATGCCCAGACGGCAAGTTT	2	1	3	C2	1.0	dELS,CTCF-bound
chr3	129595804	129595828	chr3:129595804-129595828	0	AGGCATGGCCTGGAAGGACAAGCCC	1	1	5	D2	-	dELS
chr3	129597849	129597880	chr3:129597849-129597880	0	GGGCTTGTCCCCACTCGGGAACCGGCTGGTTT	1	2	12	BC1	2.0	.
chr3	129600280	129600308	chr3:129600280-129600308	0	GAGCATCCCCTGTCCACTGAGGCCAGTTT	1	2	9	AB2	-	.
chr3	129600589	129600617	chr3:129600589-129600617	0	AGACATTCTCAGGGCTGGGAGGGATGTCT	1	2	9	AA2	-	.
chr3	129601859	129601883	chr3:129601859-129601883	0	AGCCATGTCTCCAGAGAACAAGGCC	1	2	5	DD3	-	dELS
chr3	129604029	129604055	chr3:129604029-129604055	0	GAGCAATCCCTTGCCATGAACTTCCTT	1	2	7	AA2	-	.
chr3	129604808	129604829	chr3:129604808-129604829	0	CAGCTTGCTGGCACACAAGTCC	1	3	2	CCD2	-	.
chr3	129606054	129606079	chr3:129606054-129606079	0	GAACTAGCCCCACGGTGGACGCGTTC	1	2	6	BB1	-	.
chr3	129607889	129607913	chr3:129607889-129607913	0	GGGGGTGCTCACACAGGGCTAGCCC	1	2	5	AB4	1.0	.
chr3	129613780	129613807	chr3:129613780-129613807	0	TGACTTGCCTGAGGTCACCAGCTAGTAC	1	3	8	CCD1	-	.
chr3	129615172	129615198	chr3:129615172-129615198	0	GGACATGCCCCCCCAGCAGGCAGGATG	1	3	7	BCD2	2.0	dELS,CTCF-bound
chr3	129618142	129618165	chr3:129618142-129618165	0	GGGCATCCTTTCACCAACAAGTCC	1	2	4	AC2	-	.
chr3	129628996	129629022	chr3:129628996-129629022	0	ATGCATGCCAACACACCAGGCTTGTTC	1	2	7	CD	2.0	.
chr3	129632629	129632655	chr3:129632629-129632655	0	AGGGAAGCCCAGCCCCTGAGCCTGCTT	1	2	7	AB2	-	.
chr3	129632990	129633012	chr3:129632990-129633012	0	GGGTATGCCTCACAGACATGTTG	1	2	3	AC2	-	pELS,CTCF-bound
chr3	129633054	129633079	chr3:129633054-129633079	0	GAACAAGCCCGGCCCTGAGAGTGCTC	1	2	6	AB1	1.0	pELS,CTCF-bound
chr3	129633632	129633660	chr3:129633632-129633660	0	AGGCATGCACTTCACAGAAAGGCAAGTGC	1	2	9	DD2	2.0	pELS,CTCF-bound
chr3	129634188	129634219	chr3:129634188-129634219	0	AAACTAGCTTCAGCAATAAAGAGAACTTACTG	1	2	12	AC3	1.0	pELS,CTCF-bound
chr3	129638650	129638679	chr3:129638650-129638679	0	AAGCACGTATCTTATTTGTGGGGCTTGTTC	1	2	10	BD1	-	.
chr3	129641598	129641624	chr3:129641598-129641624	0	AGGCATGCCTTCCTCTTATACTAATCC	2	2	7	AD1	1.0	.
chr3	129643173	129643192	chr3:129643173-129643192	0	TATGTTGCCCAGGCTAGTCT	2	3	0	ACD1	-	.
chr3	129644161	129644181	chr3:129644161-129644181	0	AAACTTATTCTGGGCTTGTAC	1	2	1	AD2	2.0	.
chr3	129645619	129645650	chr3:129645619-129645650	0	AAGAAAGCTCAAGGGGTGGCCCAAACTTGGTC	1	2	12	AD3	-	.
chr3	129648327	129648354	chr3:129648327-129648354	0	GGACATGGCTAGTGAGGAAGGCTCGCTC	1	2	8	BD2	-	dELS
chr3	129649575	129649607	chr3:129649575-129649607	0	CAACATGCTGGCTCTGAGAAATCCAGCTTGCCA	1	4	13	CCCC	-	.
chr3	129651852	129651874	chr3:129651852-129651874	4	TGACATGCCCCCTGGGCAAGCCA	1	2	3	CC	1.0	dELS,CTCF-bound
chr3	129652537	129652568	chr3:129652537-129652568	0	AAACAAGACCTAAGGCCATGCCAGACAAGGTT	1	2	12	DD2	1.0	.
chr3	129653261	129653281	chr3:129653261-129653281	0	GAACATTCTTTGAACATGCTT	1	1	1	A2	-	dELS
chr3	129655437	129655462	chr3:129655437-129655462	0	AAACTAGGGTACAATTAAGCAAGCCT	1	2	6	DD1	-	.
chr3	129655652	129655677	chr3:129655652-129655677	0	GAGCCTGCTATGTACCAGGCATGTTC	1	2	6	BC1	1.0	.
chr3	129656427	129656455	chr3:129656427-129656455	0	GAACAAACTCACACATCTAAAACTATCTC	1	2	9	AA2	-	.
chr3	129657919	129657949	chr3:129657919-129657949	0	AAACTTATTTCTTCTATACAAAAGCTTGTAC	1	2	11	AD2	-	dELS
chr3	129660058	129660080	chr3:129660058-129660080	0	GAGGTAGTTCAAAAAGATTGCTT	1	2	3	AA2	1.0	.
chr3	129663179	129663205	chr3:129663179-129663205	0	GGGAATGCTTTGACCTGAAGCATTCCT	1	2	7	AA2	-	dELS
chr3	129663568	129663596	chr3:129663568-129663596	0	AAAGAAGCTAAAAAACACTGAACTAGCCT	1	2	9	AC1	-	.
chr3	129663983	129664002	chr3:129663983-129664002	0	AAGCAAATTCAAGTTTGTCC	1	2	0	AA2	-	.
chr3	129667503	129667529	chr3:129667503-129667529	0	AAACAAGTCAGATTACGTAGTATGTCT	1	3	7	ACC2	-	.
chr3	129669339	129669371	chr3:129669339-129669371	0	TAACTTGACCTGTAGCTCCCATAAGACTAGTCC	1	2	13	CD	-	.
chr3	129670701	129670730	chr3:129670701-129670730	0	AAATTTGTTCCGAATGAGTGAGGCAATCTC	1	2	10	AA2	1.0	.
chr3	129670863	129670886	chr3:129670863-129670886	0	GTGCATGTCCCTGAAGACATCCTT	1	2	4	AD3	1.0	.
chr3	129671000	129671024	chr3:129671000-129671024	1	AGACTTGCTTGATGCGGGCAGCCTG	1	3	5	ABC2	-	.
chr3	129675362	129675384	chr3:129675362-129675384	0	TAGCAAGTTATTTAGACAAGTTA	1	3	3	CCC	-	.
chr3	129677063	129677082	chr3:129677063-129677082	0	AGACTAGCCTGGGCAACATG	2	3	0	ACD2	1.0	dELS
chr3	129679946	129679970	chr3:129679946-129679970	0	TAACAAGCTTATTTATAACTTCTTC	1	3	5	ACC1	-	.
chr3	129682798	129682819	chr3:129682798-129682819	0	AAGCATGTTTCTGATCTTTTCC	2	2	2	AD1	-	.
chr3	129683295	129683324	chr3:129683295-129683324	0	AGACTAGATTTATCTTTTTCTAACTTGCTT	1	2	10	CD	-	.
chr3	129689328	129689358	chr3:129689328-129689358	0	GAAAAAGTCACTTTGGGATTTAGGCAAGTTA	1	3	11	ACC1	-	.
chr3	129693040	129693071	chr3:129693040-129693071	0	CAGCATGTTTCCCAGGCTAGAAAGACAAATCT	1	2	12	AC2	-	.
chr3	129693120	129693141	chr3:129693120-129693141	0	AAAGAAGCCATGAAACATGTTA	2	3	2	ACC1	-	.
chr3	129694066	129694090	chr3:129694066-129694090	0	AGGAAAGTCACTTCCTGGCAAGCCT	1	3	5	ACC1	-	.
chr3	129694315	129694334	chr3:129694315-129694334	0	AAGATAGTTCAAGGATGCCC	1	2	0	AA2	1.0	dELS
chr3	129697494	129697516	chr3:129697494-129697516	0	TGACATGCCCTGGAGACATTTTC	1	2	3	AC2	-	dELS,CTCF-bound
chr3	129699594	129699622	chr3:129699594-129699622	0	AAACTTGCTTTCACTTTATGGATTCGCCT	1	2	9	AB1	-	.
chr3	129699798	129699825	chr3:129699798-129699825	0	GGGCATGCCTTGTAGTCTCAGCTACTTG	1	3	8	ACC1	1.0	dELS,CTCF-bound
chr3	129700175	129700196	chr3:129700175-129700196	0	AGACTAGCTTAGGAACATAGTG	1	3	2	ACD2	-	.
chr3	129700880	129700905	chr3:129700880-129700905	0	AAGCAAATCCTTGACAAAAGATGTTC	1	2	6	AA2	1.0	.
chr3	129704724	129704747	chr3:129704724-129704747	0	GAACATTTTTAAGGGAACAATTCT	1	2	4	AA2	1.0	.
chr3	129708611	129708638	chr3:129708611-129708638	0	TGACATCTTCAACTGACTAAGCATGTCA	1	3	8	ACC2	-	.
chr3	129708693	129708717	chr3:129708693-129708717	0	AAGCAAGCCATTAGAGACCTTGTTC	1	2	5	CD	-	.
chr3	129709262	129709281	chr3:129709262-129709281	0	AGACTAGCCTGGGCAACATG	2	3	0	ACD2	2.0	.
chr3	129716848	129716872	chr3:129716848-129716872	0	AAGCTAGCTTTGGAATAAAAAGTCA	1	3	5	ACC2	-	.
chr3	129720855	129720887	chr3:129720855-129720887	0	TGGCTAATTTTTATTTTTTTTAAAGACAAGCTC	1	2	13	AC1	-	.
chr3	129723226	129723258	chr3:129723226-129723258	0	AGATTTGTTCTGCTGATCTGGAGATACAAGTTT	1	2	13	AD2	-	.
chr3	129723649	129723679	chr3:129723649-129723679	0	GAGCATGTCCATACAGCTACAGAGCACCCTC	1	2	11	AB4	-	dELS,CTCF-bound
chr3	129724159	129724187	chr3:129724159-129724187	0	GGGCATGTTGGCAGCTGTACAGAATGCCT	1	3	9	ACC2	1.0	dELS
chr3	129725603	129725633	chr3:129725603-129725633	0	AGGCAAGTTTCCTGTATTAATAAACTTTTCT	1	1	11	A1	-	.
chr3	129727805	129727824	chr3:129727805-129727824	0	TGACTAGCTGTGACTAGCTA	2	4	0	CCCC	-	dELS
chr3	129728707	129728730	chr3:129728707-129728730	0	AGAGAAGTTCCAAAAGACTTCCTT	1	2	4	AA2	-	.
chr3	129729931	129729963	chr3:129729931-129729963	0	AGACCAGCCTGGCCAACGAGTGAGACCTTGTCT	1	2	13	BD2	-	.
chr3	129730668	129730695	chr3:129730668-129730695	0	AAGCTTGTCTATCTCTACAAAAAGGTCC	1	2	8	AB1	-	.
chr3	129735338	129735357	chr3:129735338-129735357	0	AAGTGTGTTTAAGCAAGCTA	1	3	0	ABC1	-	.
chr3	129739292	129739318	chr3:129739292-129739318	0	TGACTAGCTGGGATTACAGGCATGCAC	1	3	7	CCD1	-	.
chr3	129739602	129739627	chr3:129739602-129739627	0	GAGATAGTCTAGTAAGGAACAGGTCC	1	2	6	AB3	-	dELS
chr3	129741693	129741721	chr3:129741693-129741721	0	GAGCAGCTCTCATATACTTAAACTTGTCT	1	2	9	AB1	-	.
chr3	129742618	129742639	chr3:129742618-129742639	0	TGGCATGTTTGGAAAATAGTCT	1	2	2	AC2	1.0	.
chr3	129742964	129742988	chr3:129742964-129742988	0	GAAGATGTCCAGAATAGGCAAATCT	1	2	5	AA2	-	.
chr3	129743069	129743098	chr3:129743069-129743098	0	GGGCTTCCTTTTGAGATAATAAAAATGTTC	1	2	10	AA2	1.0	.
chr3	129745527	129745548	chr3:129745527-129745548	0	GGGCTTGTTGCCAGACATTCTG	2	3	2	ACC1	-	dELS,CTCF-bound
chr3	129749547	129749578	chr3:129749547-129749578	0	AAAGATGTTTTTACAAATTAGTAAACTAATTT	1	2	12	AA2	1.0	.
chr3	129750143	129750165	chr3:129750143-129750165	0	AAGAATGTTTCAAAATCTTGTCT	1	2	3	AD2	1.0	.
chr3	129751329	129751348	chr3:129751329-129751348	0	GGACAAGCCTGGGCAACATA	2	3	0	ACD2	1.0	.
chr3	129757620	129757642	chr3:129757620-129757642	0	AGACCAGCCTGGCCAACATGTTG	1	3	3	BCC1	-	.
chr3	129758923	129758945	chr3:129758923-129758945	0	TGACTATTTCATTTAGCATGTCT	1	3	3	ACC2	-	.
chr3	129759603	129759625	chr3:129759603-129759625	0	AGACATGTTGCCCAGGCTGGTCT	1	2	3	BC2	-	.
chr3	129765001	129765020	chr3:129765001-129765020	0	TATATTGCCCAGGCTAGTCT	2	3	0	ACD1	1.0	.
chr3	129766162	129766192	chr3:129766162-129766192	0	TAACTTGTGTGTAAATGGCAAAAGCAAGTCA	1	3	11	CCD2	2.0	.
chr3	129768397	129768422	chr3:129768397-129768422	0	CTGCAAGTTTATACAAAAACAAGTTT	1	2	6	CD	-	.
chr3	129771874	129771895	chr3:129771874-129771895	0	AAACTAGTTAGAAAGCTACCTT	1	2	2	AC2	1.0	.
chr3	129773044	129773065	chr3:129773044-129773065	0	AAAAATGTACATAAACAAGCCT	2	2	2	AD1	-	.
chr3	129783575	129783597	chr3:129783575-129783597	0	AAAGTTGCCTTCAGGGCCTGTTT	1	2	3	AB2	-	dELS
chr3	129785696	129785719	chr3:129785696-129785719	0	AGACAAGTTTATTAAGGCTTTCCA	1	2	4	AC3	1.0	.
chr3	129786694	129786726	chr3:129786694-129786726	0	GAACTTTCCCATAAGAGTCATAGCAGCATGCTT	1	2	13	AC2	-	.
chr3	129787717	129787738	chr3:129787717-129787738	0	AGAGATGCATTTAAACAAGTTT	2	2	2	AD1	1.0	.
chr3	129787987	129788010	chr3:129787987-129788010	0	TAAAGAGTTTTAAAAAGCAAGTCT	1	3	4	ABC1	1.0	.
chr3	129788197	129788224	chr3:129788197-129788224	0	AAACTAGCACACTTCCAAGGACATGCTA	1	2	8	CD	1.0	.
chr3	129790165	129790191	chr3:129790165-129790191	0	AGGCTACCTCTACCCTAAAGTAAGTCT	1	2	7	AA2	-	.
chr3	129793878	129793900	chr3:129793878-129793900	0	AGTCTTGCTCATTAAACTATTTT	1	2	3	AD3	1.0	.
chr3	129794941	129794966	chr3:129794941-129794966	0	AAGCAAGCCCCTGGCTGTACCAGCTC	1	2	6	BD1	2.0	dELS,CTCF-bound
chr3	129796619	129796646	chr3:129796619-129796646	0	AGACCAGCCTAGGCAACAAAGCTAGACC	1	2	8	BD3	-	.
chr3	129799497	129799525	chr3:129799497-129799525	0	TAACATGTCCTTACTTTAAAAACATTTTC	1	2	9	AC2	-	.
chr3	129806109	129806131	chr3:129806109-129806131	0	AGAAGAGTTTAGTGGGCAAGCCT	1	2	3	AB4	1.0	.
chr3	129806527	129806556	chr3:129806527-129806556	0	AAACTAGTCTCTGTCCTCACAGGGTTTCCC	1	2	10	AA1	-	.
chr3	129807061	129807084	chr3:129807061-129807084	0	AAGCAAGCCCTAAAAGACTACATA	1	3	4	ACD2	-	.
chr3	129808944	129808967	chr3:129808944-129808967	0	AAACTTGTTTCTGAGAGCTTAACA	1	3	4	ACD2	-	.
chr3	129809971	129809995	chr3:129809971-129809995	0	CAACATGTGAAAGTCAAACTTGTCT	1	3	5	CCD2	-	.
chr3	129810885	129810912	chr3:129810885-129810912	0	GAACATCTACAACTGTTGAAACAAGTTT	2	2	8	AD1	-	.
chr3	129813939	129813967	chr3:129813939-129813967	0	TTAATTGTTCATCCATTCTAAACTTGTCC	1	3	9	ACD1	-	.
chr3	129817937	129817963	chr3:129817937-129817963	0	GGACTAGCTGGGACCACAGACATGTGC	1	2	7	CD	1.0	.
chr3	129819777	129819796	chr3:129819777-129819796	0	GGGCTTGCTTCAGCAACCCA	3	3	0	ACC1	3.0	.
chr3	129820156	129820188	chr3:129820156-129820188	0	AAGCATGACTTCTAGAGCTAAAAAGACTTGGTT	1	2	13	DD2	-	.
chr3	129821271	129821299	chr3:129821271-129821299	0	GAACTAGCTCTCTGGTCTTAGACAAGTTT	2	0	9	0	2.0	.
chr3	129822623	129822650	chr3:129822623-129822650	0	TGGCATTCTTCAATTCTCTGGCATGCTC	1	3	8	ACC2	-	.
chr3	129823570	129823592	chr3:129823570-129823592	0	GGGCTAACTTGCCAAAGTTGTCT	1	2	3	AA2	1.0	.
chr3	129824364	129824387	chr3:129824364-129824387	0	AAACAAACTTTAAGAAGCATCCCT	1	2	4	AA2	-	dELS,CTCF-bound
chr3	129825012	129825040	chr3:129825012-129825040	0	AAGCTAGCCCACATCCTAATGACTTCCTG	1	3	9	ACC1	-	dELS,CTCF-bound
chr3	129827995	129828022	chr3:129827995-129828022	0	TGGCTTGCCCCGCCTACTATGCAAGCTT	1	2	8	CD	-	dELS,CTCF-bound
chr3	129828705	129828725	chr3:129828705-129828725	0	GAAAAAGCCCAGAACAAGTCC	1	1	1	A1	-	.
chr3	129833855	129833878	chr3:129833855-129833878	0	AAATTTTTCCTGGAAAACTTGCTT	1	2	4	AA1	-	.
chr3	129834120	129834139	chr3:129834120-129834139	0	GGATTTGTTTGGGAAAGCCT	1	2	0	AA2	-	.
chr3	129835856	129835887	chr3:129835856-129835887	0	GAACAAGATTACAGAACAAATAAAACATATTT	1	2	12	AD2	1.0	.
chr3	129841017	129841037	chr3:129841017-129841037	0	GAACTTCCTAGAGACTTGTTA	1	3	1	ACC2	-	.
chr3	129845821	129845840	chr3:129845821-129845840	2	TATCATGTCGAGACAAGTCT	4	3	0	CCD1	-	.
chr3	129846366	129846397	chr3:129846366-129846397	0	AGCCATGTTTTTCAGATTTTAAAAACATCTCC	1	2	12	AD3	-	.
chr3	129849125	129849155	chr3:129849125-129849155	0	GAGCAAGATTTAATAAGGATTAGACTAGTGC	1	2	11	DD2	-	.
chr3	129850860	129850889	chr3:129850860-129850889	0	GGGCTAGTTATCTGCAGCAGGAGCATGTCC	2	1	10	C2	1.0	.
chr3	129859546	129859570	chr3:129859546-129859570	0	AGGATTGCTTGAGCCTGGCAAGCCG	1	3	5	ACC1	-	.
chr3	129860972	129860995	chr3:129860972-129860995	0	AAGCATGCTCTTCCAACCATCTTT	2	2	4	AD1	-	.
chr3	129864587	129864614	chr3:129864587-129864614	0	AGACTAGCCTGGGCCACAGGGCAAGACC	1	1	8	D1	-	.
chr3	129865350	129865369	chr3:129865350-129865369	0	CATGTTGCCCAGGCTTGTTT	2	3	0	ACD1	-	.
chr3	129867183	129867208	chr3:129867183-129867208	0	GACCTTACTCAAAACTAAGCTTGTCT	1	2	6	AD1	-	.
chr3	129870100	129870121	chr3:129870100-129870121	0	AGACTAGTCTTGAAAAATTCTC	2	2	2	AA1	1.0	.
chr3	129875983	129876011	chr3:129875983-129876011	0	AAACTAGCTGGGTGTGATGGCACATGCCT	1	2	9	CD	1.0	.
chr3	129878263	129878292	chr3:129878263-129878292	0	CAACATCTCTAAGTCTTAATAGGCATGTTT	1	2	10	AC1	-	.
chr3	129878332	129878362	chr3:129878332-129878362	0	AAACTTGTTTCTCTTTCTTTCAGTCTTCTCC	1	2	11	AD1	1.0	.
chr3	129878906	129878933	chr3:129878906-129878933	0	AGGCAAGCTTCTGTCTCAGGACATGTAC	2	1	8	D1	2.0	.
chr3	129883778	129883800	chr3:129883778-129883800	0	AGACTAGCCTGACCAACTTGGTT	1	2	3	CD	1.0	.
chr3	129884740	129884763	chr3:129884740-129884763	0	GGGCTTGCCTACAGAGAAATTCTT	2	2	4	AA1	-	.
chr3	129886634	129886662	chr3:129886634-129886662	0	AAAGAAGCTAAAAACAAAAGGGCAAGCCG	1	3	9	ACC1	-	.
chr3	129886997	129887021	chr3:129886997-129887021	0	TGACATGTTTAGAATAGGCAAACCC	1	2	5	AC2	-	.
chr3	129887768	129887799	chr3:129887768-129887799	0	AGACAAACTTTCTAGAGCTGTGGAACTAATCT	1	2	12	AA2	-	.
chr3	129888064	129888092	chr3:129888064-129888092	0	CTGTAAGTCTCTAGTTGATAAACTAGTTT	1	3	9	ACD1	-	.
chr3	129891020	129891042	chr3:129891020-129891042	0	TGACATGTTATGTGGGGAAGTTC	1	3	3	ACC2	-	dELS
chr3	129897476	129897504	chr3:129897476-129897504	0	AGGGATGTCCCAGAAAGGGACACTAGTTT	1	2	9	AD2	1.0	.
chr3	129898893	129898912	chr3:129898893-129898912	0	GGACAAGCCTGGGCAACATA	2	3	0	ACD2	-	.
chr3	129900088	129900108	chr3:129900088-129900108	0	AGGCTGGTCTTGAACTACTCC	1	2	1	AB2	-	.
chr3	129901020	129901040	chr3:129901020-129901040	0	TCAGAAGTTCAAGACAAGCCT	1	3	1	ACD1	-	.
chr3	129901462	129901491	chr3:129901462-129901491	0	GGACATGTTCCTGCTGCAGATAACTAGCCA	1	2	10	CC	-	.
chr3	129902332	129902362	chr3:129902332-129902362	0	AAACAAGCTATTAATCAGTATGGACAAGGTT	1	2	11	CD	1.0	.
chr3	129905095	129905116	chr3:129905095-129905116	0	AGACTAGCTTATGTACATGTAT	1	2	2	DD1	-	.
chr3	129906798	129906818	chr3:129906798-129906818	0	GAACATGTTGGGAACAGGCCC	2	2	1	BC2	-	.
chr3	129907025	129907054	chr3:129907025-129907054	0	GGACATGTTCCTGCTGCAGATAACTAGCCC	2	1	10	C2	-	.
chr3	129907987	129908008	chr3:129907987-129908008	0	AAGCTTGCTTGCTTGCTTGCTT	1	2	2	CD	1.0	.
chr3	129912258	129912286	chr3:129912258-129912286	0	AAACTAGCCTATGATGACAGAGGTAGGCT	1	2	9	AD1	-	.
chr3	129915023	129915048	chr3:129915023-129915048	0	AAACATGTCCACACAAAAACTTGTGT	2	1	6	D1	2.0	.
chr3	129925473	129925500	chr3:129925473-129925500	0	GAACAAGTTTCTCACAATAAACCTCTTC	1	2	8	AB1	-	.
chr3	129926036	129926055	chr3:129926036-129926055	0	GGGCATGATCAGGCCAGCTC	2	2	0	BD2	-	.
chr3	129929403	129929430	chr3:129929403-129929430	0	CATCTTGCTTTGTTGCCCAGGCTTGTCT	1	2	8	CD	1.0	.
chr3	129930995	129931025	chr3:129930995-129931025	0	AGGCATGTCTTACATGGCAGCAGGCAAGAGT	1	2	11	DD4	1.0	.
chr3	129931644	129931672	chr3:129931644-129931672	0	AGGCAAGCTCTGAGAGTAGGGACTTCCAA	1	3	9	ACD2	1.0	.
chr3	129931697	129931725	chr3:129931697-129931725	0	TGACAACTTTCTGGGGATGGGACTTGTTA	1	3	9	ACC2	-	.
chr3	129931887	129931910	chr3:129931887-129931910	0	GAGATTGTCTTGAAAAAAATGCTC	1	2	4	AA2	1.0	.
chr3	129935096	129935116	chr3:129935096-129935116	0	AGACATGCCTAGAGCCTGACC	2	2	1	BD1	-	.
chr3	129938375	129938407	chr3:129938375-129938407	0	CAGCTGGTTTTTGTCTCGTGGGAAAGCATGTCA	1	3	13	BCC2	-	.
chr3	129939581	129939604	chr3:129939581-129939604	0	GAGGATGTCTGCATGAACTTCCCT	1	2	4	AA2	-	.
chr3	129940585	129940614	chr3:129940585-129940614	0	AAACTTGCTTTCTTTCACTGATGCTGGCTC	1	2	10	BD1	-	.
chr3	129941375	129941401	chr3:129941375-129941401	0	TAAGTAGCTGGGATTACAGGCATGCTC	1	3	7	ACC1	1.0	.
chr3	129942628	129942655	chr3:129942628-129942655	0	GGGCAGGCTTCAAGAAAAGGACAGGCCT	1	2	8	BB2	1.0	.
chr3	129946837	129946857	chr3:129946837-129946857	0	CAACCAGCCAAGGACTTGTTT	1	3	1	BCC1	2.0	.
chr3	129948771	129948791	chr3:129948771-129948791	0	AAACTTGTTTCCAGCAGGTCC	1	2	1	BC1	-	.
chr3	129951441	129951460	chr3:129951441-129951460	0	AAGCATGCCAGGGGATGCTG	3	3	0	ACC2	1.0	.
chr3	129951574	129951599	chr3:129951574-129951599	0	AAACTAATTCAAAATTAAACAAGTTT	1	1	6	A2	-	.
chr3	129952586	129952605	chr3:129952586-129952605	0	GTACATGCCTAACCTAGTTC	3	2	0	DD2	1.0	.
chr3	129955152	129955181	chr3:129955152-129955181	0	AGGCTAGGTTGTAAAAGGTGAGACAACTTC	1	2	10	AD2	1.0	.
chr3	129955741	129955766	chr3:129955741-129955766	0	AAGCATTCCTCCTTGTGAGATTGTTT	1	2	6	AA2	-	.
chr3	129956005	129956024	chr3:129956005-129956024	0	GGCCTTGCCTGGGCGAGCTC	1	2	0	BD2	1.0	.
chr3	129957010	129957039	chr3:129957010-129957039	0	AAACAGGCCCTGAGAGGATGAAACAGGCCC	1	2	10	BB2	2.0	.
chr3	129957090	129957121	chr3:129957090-129957121	0	AGGCTTCTTCCACCTCCTCTGTGAGCAACCTT	1	2	12	AA2	2.0	.
chr3	129958094	129958126	chr3:129958094-129958126	0	AGACCAGCCTGGGCAACACAGCAAGACCTGTCT	1	2	13	BB2	-	.
chr3	129958519	129958548	chr3:129958519-129958548	0	GAAAAAGTTCACTGGCATTAGAACAGGCTT	1	2	10	AB3	-	.
chr3	129958894	129958926	chr3:129958894-129958926	0	GGGATAGTCCCTTTTGGACCGCTAGACATTCTT	1	2	13	AA2	-	dELS
chr3	129959405	129959432	chr3:129959405-129959432	0	GAGCAAGACTCCATCTCAAAAAAAGTTT	1	2	8	AD2	1.0	.
chr3	129959446	129959478	chr3:129959446-129959478	0	AGACAGGTCTCAGTATGCTGCCCAGGCTGGTCT	1	2	13	BB2	-	.
chr3	129961443	129961467	chr3:129961443-129961467	0	TGGCATGTCTAGACCCAGGATGCTT	1	3	5	ACC2	-	dELS,CTCF-bound
chr3	129961788	129961807	chr3:129961788-129961807	0	AGGCTTGACTGGGCATCTCC	3	2	0	AD2	-	.
chr3	129964612	129964632	chr3:129964612-129964632	0	GGACAAGCTCTTAATTAGCCC	1	2	1	AC1	1.0	.
chr3	129964928	129964951	chr3:129964928-129964951	0	AGACAAGCTTCATGATACATATTT	2	2	4	AD1	-	.
chr3	129966451	129966481	chr3:129966451-129966481	0	TAGCAAGCTCCAGCTGGGCAGAAAATTGTTC	1	2	11	AC2	1.0	.
chr3	129968733	129968753	chr3:129968733-129968753	0	TGCCATGCTTGAAGCTAGTTC	2	2	1	CD	-	.
chr3	129971367	129971391	chr3:129971367-129971391	0	GAGCAGGTTTACGATTGGCTAGTTT	1	2	5	BC2	-	.
chr3	129972320	129972339	chr3:129972320-129972339	0	AGACTAGCCTGGGCAATATA	2	3	0	ACD2	-	.
chr3	129973541	129973563	chr3:129973541-129973563	0	GAACTGACTCGGGGGGCAAGCTC	1	2	3	AB1	1.0	.
chr3	129976241	129976265	chr3:129976241-129976265	0	GAGCAGGCCCTGGGTGGGGAAGCTT	1	2	5	AB2	-	.
chr3	129978175	129978203	chr3:129978175-129978203	0	GGGCTTGCCCAAAGACACACAGCTGGCTG	1	3	9	BCC1	-	.
chr3	129978237	129978257	chr3:129978237-129978257	0	GGATTTGCCTTGAGTTTGCCT	1	2	1	AA2	1.0	dELS
chr3	129978286	129978312	chr3:129978286-129978312	0	GGGGAGGTTTGAGGGGAGGACTAGTCT	1	2	7	AB1	-	dELS
chr3	129981127	129981153	chr3:129981127-129981153	0	GAACGAGTCTTTCAAAAGGGCTGGTCT	1	2	7	BB2	-	.
chr3	129984005	129984026	chr3:129984005-129984026	0	GAACAGGCCTCAGAGCTATCCC	1	2	2	AB2	-	.
chr3	129988123	129988142	chr3:129988123-129988142	0	AAACTAATTTTAGCATGTTT	3	2	0	AC2	-	.
chr3	129995481	129995510	chr3:129995481-129995510	0	TGACAAGCCAGCAAAAGACAGTGCTAGCCT	1	3	10	CCD2	-	.
chr3	130001683	130001706	chr3:130001683-130001706	0	GAGGATGTCACCATGAGCAAGTCT	1	2	4	AC1	-	.
chr3	130001861	130001884	chr3:130001861-130001884	0	AGACAAGCTCAGCTGAGCAAATGG	1	3	4	ACD2	1.0	.
chr3	130002380	130002407	chr3:130002380-130002407	0	GGCCAAGCCTGGCGCCAGGGACTTCCCC	1	2	8	AD3	-	.
chr3	130003803	130003833	chr3:130003803-130003833	0	AGAGTTGTTCTCAGCCCAGTGGAGCATGTTC	2	1	11	A1	1.0	.
chr3	130004057	130004078	chr3:130004057-130004078	0	GAAATATTTTGGAGGCATGCCC	2	2	2	AA1	1.0	.
chr3	130006021	130006048	chr3:130006021-130006048	0	AAGCTTATTTTTAAGCCTGAACAAGTGT	1	2	8	AD2	-	.
chr3	130007150	130007176	chr3:130007150-130007176	0	AGGGATGCCTAAGGCAGAGTCTAGTCC	1	2	7	AD2	2.0	.
chr3	130007344	130007363	chr3:130007344-130007363	0	AGACTAGCCTGGGCAACATA	2	3	0	ACD2	-	.
chr3	130011747	130011767	chr3:130011747-130011767	0	GAACAAACTCCAGACATGCCA	1	2	1	AC2	-	.
chr3	130028725	130028745	chr3:130028725-130028745	0	AGACAAGCAGAAAGCTTGCTT	1	2	1	CD	4.0	.
chr3	130044921	130044943	chr3:130044921-130044943	0	AATCATGCCTAAGAGGCTTTTTC	1	2	3	AD3	3.0	.
chr3	130045526	130045547	chr3:130045526-130045547	0	AAGAAAATCCACAGGCAAGCCC	1	2	2	AA1	-	.
chr3	130047292	130047312	chr3:130047292-130047312	0	TACCCAGCCTCAGGCATGTCT	2	3	1	BCD1	-	.
chr3	130048792	130048820	chr3:130048792-130048820	0	GGGCTTCCCCACGTTGGCCAGGTTTGTCT	1	2	9	AA2	1.0	.
chr3	130049089	130049113	chr3:130049089-130049113	0	TAGCAAGCCTATGATAGGGTAGCCT	1	2	5	AC2	-	.
chr3	130052808	130052838	chr3:130052808-130052838	0	AGACATCTTCAGCAGCAAGAAAACCTTGTTT	1	2	11	AD2	-	.
chr3	130053213	130053238	chr3:130053213-130053238	0	TGTCATGTCTGCCTCTTGGCTTGTTC	1	3	6	CCD1	-	.
chr3	130056858	130056880	chr3:130056858-130056880	0	AGCCATGCCCCAGTAGCATGCCC	1	2	3	CD	-	.
chr3	130060509	130060538	chr3:130060509-130060538	0	GGGCTTGCTTCCTACACTATGGGCAACCTT	1	1	10	A1	3.0	.
chr3	130061221	130061242	chr3:130061221-130061242	0	TGGCTTGTTCAGCAGCAACCCT	1	3	2	ACC1	-	.
chr3	130061522	130061547	chr3:130061522-130061547	0	GAACATCTTCCCCCAGGAGCTTGCTA	1	2	6	AC2	2.0	.
chr3	130062267	130062297	chr3:130062267-130062297	0	CAGCATGCTTTAAAAAGGTTAAAGCCTGTTA	1	3	11	BCC2	3.0	.
chr3	130062377	130062399	chr3:130062377-130062399	0	AGACAAGCCTTACAAGTTAGTTC	1	1	3	A2	1.0	.
chr3	130062780	130062809	chr3:130062780-130062809	0	GAACAACTCCTTTCCTTCCTAGGCATGCTT	1	1	10	A2	2.0	.
chr3	130063486	130063509	chr3:130063486-130063509	0	AAATTAGCTTTACTCAACATGTTC	1	2	4	AC2	1.0	.
chr3	130067950	130067969	chr3:130067950-130067969	0	AAGCATGTTTGGAAAAGGTT	3	2	0	AD1	1.0	.
chr3	130070225	130070252	chr3:130070225-130070252	0	GAAGATGCCCTGTGGACCAGGCATCTCC	1	2	8	AA2	1.0	.
chr3	130070357	130070386	chr3:130070357-130070386	0	GGGCATGCTCCTTTCCCGGTAGGCAAGCTC	2	0	10	0	-	.
chr3	130071198	130071218	chr3:130071198-130071218	0	GAGCAAATCTTAGAAAAGCTT	1	2	1	AA2	1.0	.
chr3	130072209	130072236	chr3:130072209-130072236	0	TAGCTAGCTTCAGAATGGGGGCTAGTCC	1	1	8	C1	-	.
chr3	130073862	130073891	chr3:130073862-130073891	0	TTACATGCTGCAGAGGGGAGGAGCATGTTT	1	3	10	CCD1	-	.
chr3	130074092	130074114	chr3:130074092-130074114	0	TGACATGCTTTGTATGCAAGCCA	1	3	3	CCD2	-	.
chr3	130074905	130074928	chr3:130074905-130074928	0	GAACATGCTTCATATGAAATGTTT	1	2	4	AC1	1.0	.
chr3	130074972	130074994	chr3:130074972-130074994	0	TGACTTGTCCTTCAAGCAATATT	1	3	3	ACD2	-	.
chr3	130076101	130076127	chr3:130076101-130076127	0	AAAGATGTCTTGAAGTAGAACAGGTTC	2	2	7	AB3	1.0	.
chr3	130079767	130079797	chr3:130079767-130079797	0	AGGTTTGCTGTACACTTGAGCGAACATGCTT	1	2	11	AC1	-	.
chr3	130085146	130085178	chr3:130085146-130085178	0	AGACAGGTTTCACCATGTTGGCCAGGCTGGTCT	1	2	13	BB2	-	.
chr3	130086183	130086214	chr3:130086183-130086214	0	GGCCTTGTTTGTCAGCAGCTCAGGGGATGCCT	1	2	12	AD2	1.0	.
chr3	130089182	130089205	chr3:130089182-130089205	0	GGGCAAGCTGGAGAGGCCAAGCTC	1	2	4	CD	-	.
chr3	130091486	130091517	chr3:130091486-130091517	0	AGGCCAGTCTCCTGCTTTTGTAAATCAAGTTT	1	2	12	BD2	3.0	.
chr3	130092033	130092064	chr3:130092033-130092064	0	GGAGATGCCCGTTCTGGGTCCTGGGCCTGCTC	1	2	12	AB2	-	.
chr3	130092502	130092527	chr3:130092502-130092527	0	CTGCTTGCCTGGTCTGCAGCATGTTC	1	3	6	CCD1	-	.
chr3	130095039	130095065	chr3:130095039-130095065	0	CAGCTAGTCTTTGTTTTAGACAGTCTT	1	3	7	ABC2	-	.
chr3	130096095	130096125	chr3:130096095-130096125	5	GGACCTGCCCATGAAGGTGGTGGACATGTTC	2	1	11	B1	2.0	pELS,CTCF-bound
chr3	130096834	130096857	chr3:130096834-130096857	0	GAACCAGTCCCCAGGGGGTTGCCT	1	2	4	AB2	4.0	.
chr3	130098038	130098062	chr3:130098038-130098062	0	GGGGAAGTTTCCAGAAAGCATGTCA	1	2	5	AC2	1.0	.
chr3	130098244	130098271	chr3:130098244-130098271	0	AAACTTTCCTGATCCTGAAGGCAAGCTA	1	2	8	AC2	1.0	dELS,CTCF-bound
chr3	130100941	130100965	chr3:130100941-130100965	0	GGACAAACCTGCTATATACATGTTC	1	2	5	AD2	3.0	.
chr3	130101741	130101769	chr3:130101741-130101769	0	AGGCATGTCCAACCACATCTGGCTAGTTT	2	1	9	C2	-	.
chr3	130101940	130101967	chr3:130101940-130101967	0	CAGTATGTCTTCGCGTGCTGGCTTGTTT	1	3	8	ACC1	1.0	.
chr3	130105328	130105350	chr3:130105328-130105350	0	CAACAACCCCACGAGACATGCTG	1	3	3	ACC2	-	.
chr3	130107739	130107763	chr3:130107739-130107763	0	AGCCAAGTGCAGGATGAGCAAGTTC	1	2	5	DD1	1.0	.
chr3	130108826	130108858	chr3:130108826-130108858	0	GGACAGGCCTCAGGAATGCAAAAAAGAAAGTCT	1	2	13	AB2	1.0	.
chr3	130108916	130108938	chr3:130108916-130108938	0	AGGATAGTTTAAAAAACATTCCC	1	2	3	AA2	3.0	.
chr3	130109622	130109643	chr3:130109622-130109643	0	TGGCAAGTCCAGCAGCAAGCTT	2	2	2	CC	-	.
chr3	130112354	130112375	chr3:130112354-130112375	0	AGGCAGGTCCAGGAGCGAGCCC	1	2	2	BB2	1.0	PLS,CTCF-bound
chr3	130116423	130116452	chr3:130116423-130116452	0	GCACTTTTTTTTTTTTTTTGAGACAAGTTC	1	2	10	AD1	-	.
chr3	130118561	130118587	chr3:130118561-130118587	0	GGGCTTGTGCTTCTTCCAGGCAATTCC	1	2	7	AD2	-	.
chr3	130121221	130121247	chr3:130121221-130121247	0	GAGCAAGTCCGCCATTGCAGAATGTTT	1	2	7	AC1	1.0	.
chr3	130122819	130122850	chr3:130122819-130122850	0	AAGCCAGTCTCTGTCCTCATGAAGACCTGTCT	1	2	12	BB2	1.0	.
chr3	130123734	130123766	chr3:130123734-130123766	0	AAACATGTCTCCCCTCCTGCCACAGGGCAGCTT	2	2	13	AB1	-	.
chr3	130124405	130124430	chr3:130124405-130124430	0	AAAGATGTTAAGTTGTAAACATGTTT	1	2	6	AC1	3.0	.
chr3	130125480	130125502	chr3:130125480-130125502	0	TGAGAAGCCTGCAGAGCATGCTT	1	2	3	AC3	-	.
chr3	130132109	130132141	chr3:130132109-130132141	0	AACCATGTGTGAGGTAGGAGGTGGGACTAGCCT	1	2	13	DD1	1.0	.
chr3	130133738	130133757	chr3:130133738-130133757	0	GAGCATGTTCTGAGATGTCT	3	2	0	AC1	-	.
chr3	130135215	130135236	chr3:130135215-130135236	0	TGACATGGTTGATGACTTGCTT	1	3	2	CCD2	-	.
chr3	130143562	130143581	chr3:130143562-130143581	0	AGGGTTGTCTGGGCTTGGTC	2	2	0	AD3	-	.
chr3	130144248	130144277	chr3:130144248-130144277	0	AAGCTTTCTCAGTTCGTGTTGGATAAGCCT	1	2	10	AA2	-	.
chr3	130146251	130146281	chr3:130146251-130146281	0	GGGCTAATCTGATGCTAAAGAAAGCATCTTT	1	2	11	AA2	2.0	.
chr3	130146596	130146626	chr3:130146596-130146626	0	GGGCTTGGTTGCAAACCCTGGAGGGTTGTCT	1	2	11	AD2	2.0	dELS
chr3	130146809	130146833	chr3:130146809-130146833	0	AAGCAAGTCCCTTCCCAACAAGCAC	1	2	5	CD	-	.
chr3	130146899	130146919	chr3:130146899-130146919	0	AGGCAAGCAGAAAGCTTGCTT	1	2	1	CD	1.0	.
chr3	130148527	130148546	chr3:130148527-130148546	0	GGACCTGTCCAGGCTTCCTT	3	2	0	AB3	-	.
chr3	130148941	130148963	chr3:130148941-130148963	0	GGGCAAGTTCCAAAGATCAGTCT	1	2	3	AB1	-	.
chr3	130149142	130149165	chr3:130149142-130149165	0	AGGGATGCTCCACAGGGCAGGCCT	2	2	4	AB3	1.0	.
chr3	130149799	130149821	chr3:130149799-130149821	0	GAACTAACTTGTAAGGCTTGTCT	1	1	3	A2	1.0	.
chr3	130149901	130149931	chr3:130149901-130149931	0	TAACAGGCTTTAATCCTTTCAAAGCATGCTG	1	3	11	BCC2	2.0	.
chr3	130151079	130151102	chr3:130151079-130151102	0	GGGCAGGTTGGGGAGGGCTAGTCA	1	3	4	BCC2	2.0	.
chr3	130151618	130151647	chr3:130151618-130151647	0	AATCTTGCCCATAGTGAAGGAGGCAAGCCT	1	1	10	D1	1.0	.
chr3	130152369	130152400	chr3:130152369-130152400	0	AAACAGGCTTTGTGTGAGCAATAAACCTGTTT	1	2	12	BB2	-	.
chr3	130154107	130154127	chr3:130154107-130154127	0	AGGCATGGTGACAACATGCCT	1	3	1	CCD2	-	.
chr3	130155307	130155328	chr3:130155307-130155328	0	GGCCATGTCTGGAGACAATTTT	1	2	2	AD3	1.0	.
chr3	130157024	130157049	chr3:130157024-130157049	0	TTGTTTGTTTGAGACAGGGCTTGCTC	1	3	6	ACD1	-	.
chr3	130162783	130162815	chr3:130162783-130162815	0	GAGGAAGCCCACTTGATCATGGTGGATAAGTTT	1	2	13	AA2	1.0	.
chr3	130169855	130169886	chr3:130169855-130169886	0	TTTCATGTCTGCTTCTTTCACTGAGCATGTTT	1	3	12	CDD2	-	.
chr3	130171302	130171329	chr3:130171302-130171329	0	GGGAAAGTCCAAGGCCCCAGGCATTCCC	1	2	8	AA2	-	.
chr3	130176214	130176243	chr3:130176214-130176243	0	AGACCAGCCTGACCAACATGGAGAAAGCCC	1	2	10	AB2	2.0	.
chr3	130177459	130177486	chr3:130177459-130177486	0	GAACATGCTTTGATACTAGGGGATGTTA	1	2	8	AC1	-	.
chr3	130180714	130180742	chr3:130180714-130180742	0	GGACAACTTCGGTCGTCTTAGACAAGTTT	1	1	9	A2	2.0	pELS,CTCF-bound
chr3	130181616	130181645	chr3:130181616-130181645	0	GAGCTTGCCTTTTTTAAGGCGGACTTTATA	1	3	10	ACD2	-	.
chr3	130182071	130182100	chr3:130182071-130182100	0	AGCCAAGTCCTAGAGACGCTGAACTTGCTG	1	2	10	CD	-	pELS
chr3	130182433	130182455	chr3:130182433-130182455	0	GAAAATGTTTTTCACACTTGTTC	1	2	3	AD2	-	.
chr3	130186286	130186312	chr3:130186286-130186312	0	GGACTTGTTTGCTAGCTGAGCTCATCC	1	2	7	AB4	-	.
chr3	130200346	130200378	chr3:130200346-130200378	0	GGGTTTTCTTAACAGCATAAGGAAGACTTGCCC	1	2	13	AA1	1.0	.
chr3	130200955	130200977	chr3:130200955-130200977	0	AAACAACTTTGTCAAAATTGTTC	1	2	3	AA2	-	.
chr3	130201433	130201452	chr3:130201433-130201452	0	GAACAAGCCCAGGCCAGCCT	3	1	0	B2	-	.
chr3	130201503	130201522	chr3:130201503-130201522	0	AGACATGCTCATGCTAGATT	3	2	0	DD1	2.0	.
chr3	130201976	130202007	chr3:130201976-130202007	0	AATCATGTTGGAAGGCAAGAAAAAGCAAGTCA	1	3	12	CCD1	-	.
chr3	130203190	130203212	chr3:130203190-130203212	0	TGACATGCCCTGGAGACACTTTC	1	3	3	ABC2	-	.
chr3	130203620	130203642	chr3:130203620-130203642	0	GGGCAAGTCTCTAGGAAATCTCT	2	2	3	AA1	-	.
chr3	130214905	130214925	chr3:130214905-130214925	0	AAAAAAGCCTGAAACTTGATT	1	2	1	AD3	1.0	.
chr3	130216183	130216209	chr3:130216183-130216209	0	AAGATAGTTCACTGGGTAAGCAATTCT	1	2	7	AA2	-	.
chr3	130217936	130217965	chr3:130217936-130217965	0	AGGGTTGCTTCATGTTGGTCAGGCTGGTCT	1	2	10	AB3	-	.
chr3	130223335	130223354	chr3:130223335-130223354	0	ATTCTAGCCTGAGCTTGTCC	3	2	0	DD4	-	.
chr3	130225780	130225806	chr3:130225780-130225806	0	CAACTTGTTTGTAGCAGCAACATGCCA	1	3	7	CCC	1.0	.
chr3	130227690	130227714	chr3:130227690-130227714	0	GAACAATCTCTGGGGAAAGATGCCT	1	2	5	AA2	1.0	.
chr3	130230037	130230058	chr3:130230037-130230058	0	AGGCAAGATTTTAAACTTGCTG	1	2	2	CD	-	.
chr3	130230904	130230936	chr3:130230904-130230936	0	TAACAACTCATCCTTTGCCTAGAGAGCTAGCTT	1	3	13	ACC2	-	.
chr3	130232716	130232748	chr3:130232716-130232748	0	AAGCAAGTCATGCTGGGAACCATGAGCAAGATA	1	3	13	CCD1	-	.
chr3	130235795	130235818	chr3:130235795-130235818	0	AGAGATGTTCAGTGAAACATTTTT	1	2	4	AA2	1.0	.
chr3	130235997	130236025	chr3:130235997-130236025	0	GAGCAAGTTAGCTATTTTATGACTATTTT	1	3	9	ACC1	1.0	.
chr3	130237203	130237228	chr3:130237203-130237228	0	AAGCAAGTTTAGCCCAAGGGAAACTT	1	2	6	AA1	3.0	.
chr3	130239008	130239040	chr3:130239008-130239040	0	GGGATTGTTTGTTTTTTTCTTGTAAATTTGTTT	1	2	13	AA2	-	.
chr3	130241000	130241028	chr3:130241000-130241028	0	TAACTTGCCTGTGGTCACACAGCTAGTTA	1	3	9	CCC	-	.
chr3	130241082	130241108	chr3:130241082-130241108	0	AAATTTTTCTTTGCTATGGACAAGTTT	1	2	7	AA1	1.0	.
chr3	130242335	130242358	chr3:130242335-130242358	0	AGGCATCTTAAAATTGGCATGTCC	1	3	4	ACC2	1.0	.
chr3	130243909	130243932	chr3:130243909-130243932	0	AAAAATGCCCTATGGAAGAAGTTT	1	2	4	AA2	1.0	.
chr3	130248633	130248664	chr3:130248633-130248664	0	CAGCATGCCATCTCAACGATGAAGAGAAGCTC	1	3	12	ACC2	1.0	.
chr3	130252729	130252750	chr3:130252729-130252750	0	TGAGGTGCCTTTGGACAAGTCT	1	3	2	ABC1	-	.
chr3	130253191	130253214	chr3:130253191-130253214	0	AAGCATGTTAAATGATACTTGCCA	1	3	4	CCD2	-	.
chr3	130253570	130253597	chr3:130253570-130253597	0	TAACTTCCCAGTCCATTTAAACATGCTT	1	3	8	ACC2	-	.
chr3	130254965	130254995	chr3:130254965-130254995	0	GGGGTTGTTTTTTTTTCTTGTAAATTTGTTT	1	2	11	AA2	-	.
chr3	130255660	130255681	chr3:130255660-130255681	0	AGAGAAGTTAAATAACTTGCTC	1	3	2	ACC1	1.0	.
chr3	130256326	130256357	chr3:130256326-130256357	0	GGTTTTGTCCCTTATGTCATCTGGGCATGTTA	1	3	12	ACD1	-	.
chr3	130257202	130257230	chr3:130257202-130257230	0	AGGCAAATCCTCCTTTCTAGCACTTGCTT	1	2	9	AD2	1.0	dELS
chr3	130257417	130257448	chr3:130257417-130257448	0	AGAGTTGTCCTTGTACTCCTTGAGAAATGTCT	1	2	12	AA2	1.0	.
chr3	130258370	130258389	chr3:130258370-130258389	0	GGGAATGTTCAAATTTGTTT	1	2	0	AA2	1.0	.
chr3	130259240	130259264	chr3:130259240-130259264	0	GAAAAAGCCTAATTTAAGGTTGCTT	1	2	5	AA2	1.0	.
chr3	130259914	130259943	chr3:130259914-130259943	0	GTGTATGTTTGTGTGGGAGAAGGCATGTTT	1	2	10	AD4	-	.
chr3	130261508	130261539	chr3:130261508-130261539	0	AGAGAAGTTTCTGCTGAAACGCGTGCATGCCT	1	2	12	AD2	1.0	.
chr3	130264355	130264382	chr3:130264355-130264382	0	GAGCTAGCCGAGCTAGCCGAGCTGGTCA	1	3	8	BCC1	-	.
chr3	130266707	130266739	chr3:130266707-130266739	0	GGGATAGTTTCACCATGTTGCCAAGGCTGGTCT	1	2	13	AB3	-	.
chr3	130273002	130273030	chr3:130273002-130273030	0	TTACTTGCTTAAGGTCACAGAACTAGTTG	1	3	9	CCD1	-	.
chr3	130277281	130277305	chr3:130277281-130277305	0	GTGCAAGTTCTCAGAGATCTAGCCT	1	2	5	DD2	2.0	.
chr3	130278821	130278843	chr3:130278821-130278843	0	GGGCTTGCTCATGTGTCTAGTCA	1	3	3	CCD2	-	.
chr3	130279221	130279240	chr3:130279221-130279240	0	AAGCATTTCCAGGCCTGTCC	2	2	0	AB2	-	.
chr3	130280906	130280927	chr3:130280906-130280927	0	AGACTGGTTCCTGGTCTTGCCT	1	2	2	BD2	1.0	.
chr3	130281433	130281457	chr3:130281433-130281457	0	AAGCTTGTCCTTGAAAGGCTATGTA	1	3	5	ACD2	2.0	.
chr3	130282303	130282326	chr3:130282303-130282326	0	GAGCCAGCTTTTGAAGTCATGCCC	1	2	4	BD2	-	.
chr3	130283237	130283256	chr3:130283237-130283256	0	GAAGAAGTCTTGGCAAGCCT	2	2	0	AC2	-	.
chr3	130285977	130286007	chr3:130285977-130286007	0	CAGCAAGCAGCTGACCAAGAAAAACTAGCTC	1	3	11	CCD2	2.0	.
chr3	130286679	130286700	chr3:130286679-130286700	0	GAACTAGCTGAAAAAGAAGTCA	1	3	2	ACC2	-	.
chr3	130296201	130296233	chr3:130296201-130296233	0	AAACAAATTTACAAGAAAAATACAAACAACCTC	1	2	13	AA2	-	.
chr3	130298804	130298833	chr3:130298804-130298833	0	AAACATCCCTAAGAAAGAGAATACATGCCT	1	2	10	AD2	-	.
chr3	130299854	130299886	chr3:130299854-130299886	0	AAGCATGCTGGAAAATAAAAGTAAGAGATGTCA	1	3	13	ACC2	-	.
chr3	130302481	130302510	chr3:130302481-130302510	0	AGGCAACCCTCCCCCTTATCCAACTTGCCC	1	2	10	AC2	-	.
chr3	130302945	130302972	chr3:130302945-130302972	0	AGGCAAGCTCTCCTGGGTATACATTTTT	2	2	8	AD1	2.0	.
chr3	130310009	130310030	chr3:130310009-130310030	0	AAATTTGTATCAGAACAAGCCT	1	2	2	AD1	-	.
chr3	130319831	130319863	chr3:130319831-130319863	0	ATACATGTCCTTTAGGATTGCTAAAGCATTTTT	1	2	13	AD3	-	.
chr3	130324210	130324242	chr3:130324210-130324242	0	TAACTAGTTAACAATTTTTAAATGAACTTCTCT	1	3	13	ACC1	4.0	.
chr3	130326715	130326743	chr3:130326715-130326743	0	AGGCATGCACCACCATGCCCAACTAGTTT	1	2	9	CD	-	.
chr3	130330326	130330348	chr3:130330326-130330348	0	TGCATTGCCCAAGGGGCTAGCTT	1	3	3	ACD1	-	.
chr3	130331595	130331625	chr3:130331595-130331625	0	CAACAAGTTTTTATATATTTCAAAGTAGCTA	1	3	11	ACC2	-	.
chr3	130332123	130332149	chr3:130332123-130332149	0	GAACAAGTTAATATTGTTAAAATGTCT	1	3	7	ACC2	-	.
chr3	130334933	130334953	chr3:130334933-130334953	0	AGGGAAGTTTATAGCTAGTTT	1	2	1	AC2	-	.
chr3	130339285	130339313	chr3:130339285-130339313	0	AGAATTGTCTTGGCTATTCAGGCTTTTTT	1	2	9	AA2	-	.
chr3	130342016	130342041	chr3:130342016-130342041	0	TGACTTGATGTACTGAGAACTTGTCC	1	3	6	CCD2	1.0	.
chr3	130343243	130343266	chr3:130343243-130343266	0	AAACAAGTCTTCTAGAGCAAGCTG	1	1	4	C1	-	dELS
chr3	130343303	130343327	chr3:130343303-130343327	0	AGCCTTGTCCATTAGGAGCAAGTAT	1	2	5	DD3	-	dELS
chr3	130344616	130344646	chr3:130344616-130344646	0	GAACATTTTCCGTTAAAACCTGGACAAATCT	1	2	11	AA2	-	.
chr3	130346217	130346239	chr3:130346217-130346239	0	CGCCTTGCCCTTGAAACTTGTTA	1	3	3	CCD1	-	.
chr3	130348957	130348989	chr3:130348957-130348989	0	GGGGTTGTTTGTTTTTCTGTTGTGAATTTGTTT	1	2	13	AA2	-	.
chr3	130349328	130349349	chr3:130349328-130349349	0	CTGCAAGCCCTTGGGCAAGCTA	1	3	2	CCD1	1.0	.
chr3	130356192	130356212	chr3:130356192-130356212	0	AAACAAGTTATGAATATGTTC	1	2	1	AC2	-	.
chr3	130356926	130356956	chr3:130356926-130356956	0	CAACAAGTTAGGGGTAAAGCAAAACAAACCT	1	3	11	ACC1	-	.
chr3	130358357	130358376	chr3:130358357-130358376	0	GGAAAAGTCTAAGCAAGCCA	2	2	0	AC2	1.0	.
chr3	130363572	130363598	chr3:130363572-130363598	0	GAAATAGTTTCTCTTGAGAACATGCCT	2	1	7	A1	-	.
chr3	130365715	130365743	chr3:130365715-130365743	0	GAGCTTGCTTACACCATTCAGGATGGCCT	1	2	9	AB1	-	.
chr3	130366192	130366217	chr3:130366192-130366217	0	AGACATTCTTCTATCTAGGGATGTTT	1	2	6	AA2	1.0	.
chr3	130366533	130366555	chr3:130366533-130366555	0	AAGCAAGTCTCAGAGAGGAGCTC	1	2	3	AB1	1.0	.
chr3	130367521	130367552	chr3:130367521-130367552	0	AAACATACTTGGTCTCTACTCTAAAGAAGTTT	1	2	12	AA2	-	.
chr3	130367591	130367612	chr3:130367591-130367612	0	TTTCAAGTCTCCAGGCAAGCTT	1	3	2	CDD2	1.0	.
chr3	130368156	130368179	chr3:130368156-130368179	0	CAGCAGGCTCCCTGGGACTTGTCT	1	2	4	BC1	2.0	.
chr3	130368213	130368241	chr3:130368213-130368241	0	AGAGTTGCTCAAATCAGTGGAGTTTGCTT	1	2	9	AA2	-	.
chr3	130374896	130374918	chr3:130374896-130374918	0	GAGCATGCATGAAAAGTAAGTTT	1	2	3	AD2	-	.
chr3	130375426	130375449	chr3:130375426-130375449	0	TGACATGCCCTTCTCTGCTTGTTC	1	3	4	CCD2	1.0	.
chr3	130381766	130381792	chr3:130381766-130381792	0	AGGCTAATTTTGAACTCAGACCAGCTT	1	2	7	AB2	-	.
chr3	130386785	130386812	chr3:130386785-130386812	0	TGGCATGCCTGGAGGAGGAGATAAGTTG	1	3	8	ACC2	-	dELS,CTCF-bound
chr3	130389902	130389921	chr3:130389902-130389921	0	AAACAAACCCAAGTAAGTTT	1	2	0	AA2	-	.
chr3	130390830	130390851	chr3:130390830-130390851	0	GAACTAGCTTCTAACGTTGCCT	1	2	2	AD1	-	.
chr3	130391703	130391724	chr3:130391703-130391724	0	AAAGATGTTTTCACACTTGTTC	1	2	2	AD2	1.0	.
chr3	130392713	130392738	chr3:130392713-130392738	0	TAACTTGTCCAACTCCAAACAAAACC	1	3	6	ACD2	-	.
chr3	130393477	130393496	chr3:130393477-130393496	0	AGGCAGGCTTAATCTTGTTT	1	2	0	BD2	1.0	.
chr3	130393843	130393869	chr3:130393843-130393869	0	GGGCATGACCTTTGGCAAGGCATCTCT	1	2	7	AD2	-	.
chr3	130395324	130395348	chr3:130395324-130395348	0	GGAGATGTTTATAAGGAACATCTCC	1	2	5	AA2	-	.
chr3	130395522	130395544	chr3:130395522-130395544	0	AAGAGTGTCTTATGGGCTAGCTC	1	2	3	AB4	1.0	dELS
chr3	130400554	130400583	chr3:130400554-130400583	0	GGGCTTTCCTCATGTTCTCAGGGCTTGGCC	1	2	10	AD2	-	.
chr3	130401481	130401501	chr3:130401481-130401501	0	CAACAAGTCTTAGGCAAAGTT	1	3	1	ACD2	1.0	.
chr3	130403504	130403530	chr3:130403504-130403530	0	AACCAAGTTGGAGGAAGGGACTTGCTT	1	2	7	CD	1.0	.
chr3	130403948	130403979	chr3:130403948-130403979	0	GAACAGGCTTACACGTGTAGCCTGGCATGTTT	1	2	12	BC2	2.0	.
chr3	130404141	130404169	chr3:130404141-130404169	0	AAGCATCCCTCAAGATGAGAGGCATGGCT	1	2	9	AD2	-	.
chr3	130406540	130406562	chr3:130406540-130406562	0	AAGCTTGTTCTATGGGCATGTTT	2	0	3	0	1.0	.
chr3	130408818	130408845	chr3:130408818-130408845	0	GGGCTGGTTCCCCCGATAGAACATCCCT	1	2	8	AB2	-	.
chr3	130409277	130409301	chr3:130409277-130409301	0	ATACAAGCCTCCTACAAGCTAACTC	1	2	5	AD3	-	.
chr3	130413396	130413418	chr3:130413396-130413418	0	AAGCTTGTCTATGGAAAATGCCT	1	1	3	A2	2.0	dELS
chr3	130413870	130413901	chr3:130413870-130413901	0	AGAAATTCCTTATTGGAGTAAGAAACAAGTTT	2	2	12	AA1	-	.
chr3	130414515	130414535	chr3:130414515-130414535	0	CGACTTGCTTAAAGCTAACTC	1	2	1	AC2	1.0	.
chr3	130415484	130415516	chr3:130415484-130415516	0	GGGCCTGTCCTCAATGACTCTTAATACATGCTT	1	2	13	BD2	1.0	.
chr3	130424888	130424907	chr3:130424888-130424907	0	GTGCTTGGCCAAGCTAGTCT	2	2	0	DD1	1.0	.
chr3	130424962	130424981	chr3:130424962-130424981	0	GAACTTGTTCAAAGTTATTT	1	2	0	AA1	1.0	.
chr3	130424984	130425008	chr3:130424984-130425008	0	GGGCTCGCTCTTTCAGGACATCCTC	1	2	5	AB2	1.0	.
chr3	130426506	130426528	chr3:130426506-130426528	0	TGGGAAGCCTCTGTAACAAGCTT	1	3	3	ACC1	-	.
chr3	130427432	130427463	chr3:130427432-130427463	0	AAGCAAGTTTAGAATAACCGTCAGGCTAGCAG	1	2	12	CD	2.0	.
chr3	130429513	130429533	chr3:130429513-130429533	0	GAACTATTTTTAGTCTTGTTT	1	2	1	AD2	1.0	.
chr3	130430729	130430761	chr3:130430729-130430761	0	AAGCCAGCTTTCCTGAAGCCCCTGAGATAGCCC	1	2	13	AB2	-	.
chr3	130431488	130431514	chr3:130431488-130431514	0	GAGCTAGTATTTGCTCTGGACAATTCC	1	2	7	AD2	-	.
chr3	130433912	130433936	chr3:130433912-130433936	0	TGGCAAGTCTGCTCTAAAATAGTTT	1	2	5	AC2	-	.
chr3	130436660	130436688	chr3:130436660-130436688	0	GATCTTGCCTTTCTCTGGGAAACATTTTC	1	2	9	AD3	1.0	.
chr3	130438702	130438730	chr3:130438702-130438730	0	GAACATCTTTGTTGATGGAGAGATAGCCT	1	2	9	AA2	-	.
chr3	130440357	130440380	chr3:130440357-130440380	0	AGGATTGCTTTGTTGAGCTATTCT	1	2	4	AA2	-	.
chr3	130442638	130442663	chr3:130442638-130442663	0	CTACAAGTTTTGGTGCTGGCATGTTT	1	3	6	CCD1	1.0	DNase-H3K4me3,CTCF-bound
chr3	130443221	130443246	chr3:130443221-130443246	0	CAACTAGCTCTTAGATGAACAATTTG	1	3	6	ACC1	1.0	.
chr3	130444637	130444666	chr3:130444637-130444666	0	TGACTGGTCCAGCACACTAAAAACAAGCCG	1	3	10	BCC2	3.0	.
chr3	130450652	130450672	chr3:130450652-130450672	0	GAGAATGCCTTGAGCGTGCTC	1	2	1	AB2	-	.
chr3	130454133	130454165	chr3:130454133-130454165	0	CAACAAGTTAATACATCAAATCCAGACAAACTC	1	3	13	ACC1	-	.
chr3	130454940	130454959	chr3:130454940-130454959	0	AGACTAGCCTGGGCAATACA	2	3	0	ACD2	-	.
chr3	130461050	130461078	chr3:130461050-130461078	0	AGACATTCTTTCATATAACAAATATGTCT	1	2	9	AA2	1.0	.
chr3	130463249	130463280	chr3:130463249-130463280	0	CAAGTAGCCTCAATTGTACATGTGGCTTGCCT	1	3	12	ACC1	-	.
chr3	130463597	130463622	chr3:130463597-130463622	0	AATCTTGCCCATAGGAAAGCAAGCCA	1	2	6	CD	-	.
chr3	130465442	130465467	chr3:130465442-130465467	0	CAGCAAGCCTGGAAAAGAACATAATT	1	3	6	ACD2	-	.
chr3	130468289	130468308	chr3:130468289-130468308	0	GCACTTGTTTATACTTGCTC	2	2	0	DD2	-	.
chr3	130469148	130469172	chr3:130469148-130469172	0	GGAGATGTTTTTATTGGCCATGCCT	1	2	5	AD2	1.0	.
chr3	130470546	130470568	chr3:130470546-130470568	0	AAACATTTTTTAAAAAATAGTCT	1	2	3	AA2	-	.
chr3	130473684	130473706	chr3:130473684-130473706	0	AGTCATGCCCCAAAAGCAAGTGT	1	2	3	DD3	-	.
chr3	130476470	130476501	chr3:130476470-130476501	0	AAACTTGTCTATACATTAGAATCACCTAGTTA	1	3	12	CCD2	2.0	.
chr3	130480505	130480536	chr3:130480505-130480536	0	AAACTATCTGACATTTAAACATAAGCATGTTT	1	2	12	AC1	1.0	.
chr3	130481888	130481918	chr3:130481888-130481918	0	GGGGTTGTTTTTTTAAATTGTAAATTTGTTT	1	2	11	AA2	1.0	.
chr3	130484828	130484854	chr3:130484828-130484854	0	AAACAAGTCTGACTTGGAAGTTTGTTC	1	1	7	A2	-	.
chr3	130486189	130486215	chr3:130486189-130486215	0	AAACTTGTCCCCTTCACTGATATGCCA	1	3	7	ACC2	-	.
chr3	130491740	130491761	chr3:130491740-130491761	0	AAACTTGTTCTACCACATGCTG	1	3	2	CCD2	-	dELS
chr3	130492487	130492518	chr3:130492487-130492518	0	CAACTTGCTTGACCTCTACCAGAAACCAGCTC	1	2	12	BC2	1.0	.
chr3	130493002	130493021	chr3:130493002-130493021	0	TTACTTGCTCAAACATGTTT	4	2	0	CD	1.0	.
chr3	130493349	130493373	chr3:130493349-130493373	0	TGACATGTTGATCTTGGACTTTCCT	1	3	5	ACC1	-	.
chr3	130495144	130495167	chr3:130495144-130495167	0	GAACTTTTTCAATCTGGCAAGTCA	1	3	4	ACC2	2.0	.
chr3	130501274	130501298	chr3:130501274-130501298	0	AAGAATGTCTGGCAAAAACAATCTC	1	2	5	AA2	-	.
chr3	130501836	130501863	chr3:130501836-130501863	0	GGACTGGTCCAGGCCATCAGAATTGTTT	1	2	8	AB2	1.0	.
chr3	130504080	130504110	chr3:130504080-130504110	0	AAACATGCTCCCCAAATTCTTTAACATTCTT	1	2	11	AC1	1.0	.
chr3	130504729	130504756	chr3:130504729-130504756	0	CAGCTAGTCTATGAAGAAGAGCAAGTGA	1	3	8	CCD1	-	.
chr3	130505182	130505212	chr3:130505182-130505212	0	GAATTTGCTTATGGGAAATTTTAACTTGTTT	1	2	11	AC2	-	.
chr3	130507029	130507055	chr3:130507029-130507055	0	GGGCATGCCACCACACTCGGCTAATTT	1	3	7	ACC1	1.0	.
chr3	130508945	130508966	chr3:130508945-130508966	0	AAGCCAGTATGGGAGCTTGCCT	1	2	2	BD1	-	.
chr3	130511056	130511079	chr3:130511056-130511079	0	GAGCATTCCCTCAAAACCATGCCT	1	2	4	AD2	-	.
chr3	130511305	130511336	chr3:130511305-130511336	0	AAGCTATCCTCCCTAGCATTCTAGACAGGTCT	1	2	12	AB2	1.0	.
chr3	130512961	130512980	chr3:130512961-130512980	0	TAACTTGTTAGAATATGTCT	3	3	0	ACC2	-	.
chr3	130513721	130513744	chr3:130513721-130513744	0	GAGAGTGTTTGAGAAAGCTAGCCA	1	3	4	ABC1	-	.
chr3	130515953	130515981	chr3:130515953-130515981	0	AGTCATGCCCCAGACTCCAGAGCAATCCC	1	2	9	AD3	-	.
chr3	130520022	130520051	chr3:130520022-130520051	0	TGGCATGCTGCTATCCTGGAAGAGATGTTT	1	3	10	ACC2	2.0	dELS
chr3	130520898	130520919	chr3:130520898-130520919	0	GAACAAGTCTAAGGAGATGTAC	2	2	2	AD1	1.0	.
chr3	130522621	130522652	chr3:130522621-130522652	0	AGATTTGTTTGCACCACAAGTCCAACAAGTCC	1	2	12	AC2	-	.
chr3	130523477	130523498	chr3:130523477-130523498	0	GGGCAAGTCACCTAACTTATCT	1	3	2	ACC1	-	.
chr3	130523630	130523654	chr3:130523630-130523654	0	CAGCAAGGTAGAACTAGGCTTGCCT	1	3	5	CCD2	-	.
chr3	130524139	130524159	chr3:130524139-130524159	0	AGGCAAGCACTAAACAAGTTC	1	1	1	D2	-	dELS
chr3	130526300	130526319	chr3:130526300-130526319	0	GAACAACTTTGGGCTTGTTC	2	1	0	A2	-	.
chr3	130526651	130526681	chr3:130526651-130526681	0	AAACATGTTTTGAAGTACTATTGACAAGACT	1	2	11	CD	1.0	.
chr3	130529559	130529591	chr3:130529559-130529591	0	ATACATGCTGATCTCCCTGCCTTGGACATGCTG	1	3	13	CCD1	-	dELS,CTCF-bound
chr3	130532918	130532937	chr3:130532918-130532937	0	GAGCTAGCTTAGATTTTTTC	1	2	0	AA1	-	.
chr3	130533821	130533845	chr3:130533821-130533845	0	GGTCATGTCAACCTACAACTAGTTT	1	3	5	CCD1	-	.
chr3	130538312	130538333	chr3:130538312-130538333	0	ATACAAGCCTGTAGACATGTTA	2	2	2	CD	-	dELS,CTCF-bound
chr3	130541103	130541132	chr3:130541103-130541132	0	AAACAAATTTACAAGGAAAAAAACAACCCC	1	2	10	AA2	1.0	.
chr3	130545653	130545675	chr3:130545653-130545675	0	CACCATGTTGGCCAGGCTAGTCT	1	3	3	CCD1	-	.
chr3	130546040	130546064	chr3:130546040-130546064	0	TTGGAAGTTTCTATTGAGCTAGTCT	1	3	5	ACD1	-	.
chr3	130550485	130550505	chr3:130550485-130550505	0	AGACATGCCTGAGACTGGGCA	2	3	1	BCD2	-	.
chr3	130554821	130554842	chr3:130554821-130554842	0	GAACATGTCAGTGAGCTAGTGT	2	2	2	CD	-	.
chr3	130555488	130555509	chr3:130555488-130555509	0	CGGCTAGTCTGCCATCTTGCCC	1	3	2	CCD2	1.0	.
chr3	130557989	130558017	chr3:130557989-130558017	0	AAACATATTCAGATTAAAGAGACATGTAC	1	2	9	AD2	1.0	.
chr3	130561017	130561047	chr3:130561017-130561047	0	AAGCAAGTTTTGTGAAGACATAAACCAGACT	1	2	11	BD1	-	.
chr3	130563579	130563603	chr3:130563579-130563603	0	CAGCATGTTTTCCCAAAACATGACA	1	3	5	CCD1	-	.
chr3	130564968	130565000	chr3:130564968-130565000	0	GTGCTTGTTTATTTCTTGCCACACAGCTTGCCA	1	3	13	CCD1	-	.
chr3	130568128	130568159	chr3:130568128-130568159	0	AAACATTTATGAAAAACCTGGTGAGCAAGTCT	2	2	12	AD1	1.0	.
chr3	130571472	130571504	chr3:130571472-130571504	0	GAACAAGTTTTCCAGAGAGGAGAGAAGGAGCTC	1	2	13	AB1	-	.
chr3	130571559	130571583	chr3:130571559-130571583	0	GGGCATATTTCATTCAGACTTCTCC	1	2	5	AA2	-	.
chr3	130573333	130573358	chr3:130573333-130573358	0	GAACAAGTTTTCCATAGCGCTGGCCC	1	2	6	BD1	1.0	.
chr3	130574747	130574777	chr3:130574747-130574777	0	GAGCATGCCTCCTTTGTGAGTGGGAATGCCT	1	1	11	A2	-	.
chr3	130575237	130575258	chr3:130575237-130575258	0	GGACAAGTTGCCTAACTTCTCT	1	3	2	ACC1	-	.
chr3	130577695	130577722	chr3:130577695-130577722	0	GGGCAAGCTTCTCTGTCACAGCTTCTTC	1	2	8	AC1	-	.
chr3	130578226	130578257	chr3:130578226-130578257	0	AGATTAGTCTCATTAGGGTAAGAGACAACCTC	1	2	12	AA2	1.0	.
chr3	130579448	130579479	chr3:130579448-130579479	0	GAACTTCTGTCTTCCCACTCACAGACTTGCCC	1	2	12	AD1	3.0	.
chr3	130579506	130579535	chr3:130579506-130579535	0	GGACTAGTCAAGGGCTCAGCGGGCTACTCT	1	2	10	AC2	1.0	.
chr3	130579876	130579904	chr3:130579876-130579904	0	ACACATGGTTACTAATTCTGGACTTGTCC	1	2	9	DD1	-	.
chr3	130579969	130579992	chr3:130579969-130579992	0	GAACTTGTTTACCTAAATAAGTTT	1	1	4	A2	1.0	.
chr3	130586213	130586245	chr3:130586213-130586245	0	TAGCATGCTCTGTAGATCTTTTAGAACTGTCTC	1	3	13	ABC2	-	.
chr3	130586838	130586857	chr3:130586838-130586857	0	AGAGATGTCAAAGCATGTTT	3	2	0	AC1	3.0	.
chr3	130588603	130588624	chr3:130588603-130588624	0	GACTTAGTTCCAAGACATGTTA	1	3	2	ACD1	-	.
chr3	130591923	130591944	chr3:130591923-130591944	0	AAGTATGTTCAAGGGCATGTAT	1	2	2	AD3	-	.
chr3	130592156	130592175	chr3:130592156-130592175	0	AAGCATGCTCAAGCAACATT	4	2	0	AD4	1.0	.
chr3	130593503	130593522	chr3:130593503-130593522	0	GAGCTAGCCTAACCATGCTA	4	2	0	CD	-	.
chr3	130599468	130599497	chr3:130599468-130599497	0	GGGATAGTTTGAATTATCTGAGACATGTAC	1	2	10	AD3	-	.
chr3	130602643	130602667	chr3:130602643-130602667	0	AGACATGTTAACACCTGACATTTCT	1	3	5	ACC1	-	.
chr3	130603245	130603274	chr3:130603245-130603274	0	AAACAATTCTTTGCTGTGGGGGGCTAGGCC	1	2	10	AD2	2.0	.
chr3	130605824	130605854	chr3:130605824-130605854	0	AGGCATGTCTTACATGGTGGCAGGCAAGACA	1	2	11	CD	-	.
chr3	130609641	130609672	chr3:130609641-130609672	0	GAACTTTTTTTTTTCCTCTCCAAAGTTAGTTT	1	2	12	AA2	-	dELS
chr3	130611259	130611284	chr3:130611259-130611284	0	GGGATTGTTAACTAGAGAACTTGTTA	1	3	6	ACC1	-	.
chr3	130615681	130615713	chr3:130615681-130615713	0	AAGCTTGCTGGTACCATAAATTGAAATTTGTTA	1	3	13	ACC2	-	.
chr3	130616678	130616697	chr3:130616678-130616697	0	AAGAAAGTTCGGAGATGTTC	1	2	0	AA2	-	.
chr3	130617113	130617145	chr3:130617113-130617145	0	CAACAAGTTTCATCATTCTGTATAAGCTAAGTT	1	3	13	ACD2	-	.
chr3	130621040	130621064	chr3:130621040-130621064	0	AAAGTTGTTCCAATGAAACATGCCT	2	1	5	A1	-	.
chr3	130621432	130621458	chr3:130621432-130621458	0	AAAAATGTTTTCTACCAAAGCCAGTCC	1	2	7	AB2	3.0	.
chr3	130624213	130624242	chr3:130624213-130624242	0	CAGCATGTTTATAATCAGAGGAGAAAGCCA	1	3	10	ACC2	1.0	.
chr3	130626273	130626301	chr3:130626273-130626301	0	CAACTTGCCCTAAACAATAAATCATGCTT	1	2	9	CD	-	.
chr3	130626790	130626810	chr3:130626790-130626810	0	AAACTTGTCTTCAGCAATCCC	1	2	1	AC1	1.0	.
chr3	130633191	130633223	chr3:130633191-130633223	0	AAACAAATTTACAAGAAAAAAACAAACAACCCC	1	2	13	AA2	-	.
chr3	130635948	130635972	chr3:130635948-130635972	0	CTGTTTGCTTTTAGTGAGCAAGTTC	1	3	5	ACD1	1.0	.
chr3	130637147	130637168	chr3:130637147-130637168	0	ATGCTTGTCCTCATACATGTTT	2	2	2	DD2	-	.
chr3	130637429	130637459	chr3:130637429-130637459	0	AAACTTTTTCTGTTGGCCTTTGAAAATGTTT	1	2	11	AA2	1.0	.
chr3	130637483	130637512	chr3:130637483-130637512	0	GGACAATTTATCACTGTTCTTAACTTGCTC	1	3	10	ACC2	-	.
chr3	130642486	130642513	chr3:130642486-130642513	0	TAGCTAGTCCTGAGGCGTAGGCGTGCTC	1	2	8	BC2	-	.
chr3	130642627	130642650	chr3:130642627-130642650	0	AAGCTTGCTGCTTAAAGTTTGTTC	1	2	4	AC2	-	.
chr3	130643606	130643638	chr3:130643606-130643638	0	GAATTTGTTTTAAACCTTTCTAACAGCTTGTTC	1	2	13	AC2	1.0	.
chr3	130645021	130645041	chr3:130645021-130645041	0	CAGCATGCTTTAATCAAGCTC	2	2	1	CD	-	dELS
chr3	130645307	130645327	chr3:130645307-130645327	0	GGGTTTTTTTTAGACATGCTC	2	2	1	AA1	2.0	dELS
chr3	130647226	130647253	chr3:130647226-130647253	0	CAGCTTGCTTGGTTTTTAGGGCTTGTGT	1	2	8	CD	-	.
chr3	130647735	130647756	chr3:130647735-130647756	0	GAGCTTGTTGTAAAGCAAGATG	1	3	2	CCD1	-	.
chr3	130648209	130648235	chr3:130648209-130648235	0	AGGCATATTTATTGAGTAAACTTGCAT	1	2	7	AD2	1.0	.
chr3	130652402	130652429	chr3:130652402-130652429	0	CAACAAGCTCAGGAACTCGGACTTGCTA	1	2	8	CC	-	.
chr3	130653065	130653092	chr3:130653065-130653092	0	GACCATTTTTTAATGGAAAAACATGTTT	2	2	8	AD1	1.0	.
chr3	130653121	130653142	chr3:130653121-130653142	0	GAATTTGCCTTTAGATTTGTTT	1	2	2	AA2	-	.
chr3	130653231	130653252	chr3:130653231-130653252	0	AAATATGTCTTTTAGCTAGCCT	1	2	2	AC2	1.0	.
chr3	130653483	130653502	chr3:130653483-130653502	0	TTAGATGTTTAGACATGCCC	3	3	0	ACD1	1.0	.
chr3	130654540	130654559	chr3:130654540-130654559	0	AAACCAATTTAAGCTAGCTT	3	2	0	AB1	-	.
chr3	130655822	130655854	chr3:130655822-130655854	0	AGGCTTGTTCCACCCATTCAGCCTGGCAGGCTG	1	3	13	BCC1	1.0	.
chr3	130657284	130657306	chr3:130657284-130657306	0	GGACAAGCCTAGTGGGCCTGACT	1	2	3	BD1	2.0	.
chr3	130661975	130661999	chr3:130661975-130661999	0	GGAGATGCTTTTATTGGTCATGCCT	1	2	5	AD2	-	.
chr3	130665463	130665486	chr3:130665463-130665486	0	ATATTAGCCTGGAGAAACTTGTTA	1	3	4	ACD1	-	.
chr3	130670142	130670162	chr3:130670142-130670162	0	AGTCAAGCCTAAAACAGGCCT	1	2	1	BD3	-	.
chr3	130677975	130677994	chr3:130677975-130677994	0	GAACATGTACAGACATTTTT	3	2	0	AD2	2.0	.
chr3	130681901	130681928	chr3:130681901-130681928	0	GAGTGTGCTTAGTTGAAAAAACAAGTCA	1	3	8	ABC1	-	dELS
chr3	130683797	130683818	chr3:130683797-130683818	0	AAATCAGTTTCAAGACTTGCCC	1	2	2	AB4	-	.
chr3	130684485	130684515	chr3:130684485-130684515	0	AAAAATGCCTTCGTTACTTAAAAAAAAGTTT	1	2	11	AA2	-	.
chr3	130685624	130685643	chr3:130685624-130685643	0	AATCCTGCTTAAGCAAGCTG	2	3	0	BCD1	1.0	.
chr3	130686878	130686905	chr3:130686878-130686905	0	GAGAATGTTCCTCAATTTGGGTTTGTTT	1	2	8	AA2	-	.
chr3	130687533	130687553	chr3:130687533-130687553	0	GAGCATGCCTGTGGTAAGCTA	1	3	1	ACC2	2.0	.
chr3	130687828	130687848	chr3:130687828-130687848	0	CAAGATGCTCCAGGCTTGTTT	1	2	1	AC3	-	.
chr3	130688654	130688686	chr3:130688654-130688686	0	GTACTAGTTTTTTTTTGAAGCTGAGGCATTTTT	1	2	13	AD3	-	.
chr3	130697269	130697291	chr3:130697269-130697291	0	TGCCATGTTGGCCAGGCTAGTCT	1	3	3	CCD1	1.0	.
chr3	130700508	130700531	chr3:130700508-130700531	0	CAGCAATTTTTCAAGAACTAGTCC	1	2	4	AC1	-	.
chr3	130704665	130704687	chr3:130704665-130704687	0	AGGCAAGTCTGTTAAGATAGTTG	1	2	3	AC1	-	.
chr3	130706286	130706305	chr3:130706286-130706305	0	AGCCTACCTTAAACATGCTC	3	2	0	AD1	-	.
chr3	130708256	130708284	chr3:130708256-130708284	0	CAACAAGCTACACACACACAAACAAGCAT	1	3	9	CCD1	-	.
chr3	130710659	130710682	chr3:130710659-130710682	0	GTACAAGTTCAAAAGAAAATGTTT	1	2	4	AD2	1.0	.
chr3	130711029	130711048	chr3:130711029-130711048	0	AAACAAGCTGGGAGATGTTT	3	2	0	AC2	1.0	.
chr3	130711755	130711783	chr3:130711755-130711783	0	GAACAAGTCCAACACTGCAAAGCAATTCA	1	2	9	AC3	-	.
chr3	130714751	130714777	chr3:130714751-130714777	0	ATCCATGTCCCTGCAAAGGACATGCTC	1	2	7	DD4	-	.
chr3	130716491	130716510	chr3:130716491-130716510	0	GAAGATGTCTGAACAAGCTA	3	2	0	AC2	-	.
chr3	130717374	130717396	chr3:130717374-130717396	0	GAAAAAGTTCAATGAGCAAACTT	1	2	3	AA2	-	.
chr3	130717458	130717481	chr3:130717458-130717481	0	AAACTTTTCTAAAAAGGCATTTTT	1	2	4	AA2	-	.
chr3	130718246	130718276	chr3:130718246-130718276	0	TAATTAGCTTGAAAGGAATATAAACATGCTA	1	3	11	ACC1	1.0	.
chr3	130727553	130727578	chr3:130727553-130727578	0	AAGAAAGTCTGGACACAGCCAAGCTT	1	2	6	AD2	1.0	.
chr3	130728086	130728107	chr3:130728086-130728107	0	TAACATGTTTATAAACATATAT	1	3	2	ACD2	-	.
chr3	130729072	130729095	chr3:130729072-130729095	0	GAGCAATCCTTTTAGAAAATGTTT	1	2	4	AA2	-	.
chr3	130730715	130730746	chr3:130730715-130730746	0	AAAAAAGCCTAATTCTCTGCAGGGACTTACCT	1	2	12	AA2	-	.
chr3	130731577	130731602	chr3:130731577-130731602	0	GAGCAAATCTTTATTAGGAAAAGTCT	1	2	6	AA2	-	.
chr3	130732422	130732452	chr3:130732422-130732452	0	GAGCTTGTTTTTAAAACTGATAAACTTTCAT	1	2	11	AD4	-	.
chr3	130734948	130734974	chr3:130734948-130734974	0	AGAATTGCTTTTAGTTTGGACTAGGCC	1	2	7	AD3	-	.
chr3	130735547	130735572	chr3:130735547-130735572	0	TAGCAAGCTCTAGCCAGGACAACCTC	1	2	6	AC2	-	.
chr3	130735904	130735928	chr3:130735904-130735928	0	GCACTTGTTCAGGGAAAAAATGTCC	1	2	5	AD2	-	.
chr3	130738229	130738250	chr3:130738229-130738250	0	AAGTAAGTTTCTGAGCAAGTTT	1	1	2	A1	1.0	.
chr3	130742552	130742581	chr3:130742552-130742581	0	AGGCTAACCCTATCTTATCAAAACATCTCT	1	2	10	AA2	-	.
chr3	130748812	130748837	chr3:130748812-130748837	0	AAGCATCTTTCTTATTGTGCTTGTTT	1	2	6	AD2	1.0	.
chr3	130749662	130749682	chr3:130749662-130749682	0	TGGCTAGTCCTAGAGTAGTCT	1	2	1	AC2	-	.
chr3	130753422	130753448	chr3:130753422-130753448	0	AGACATGCCCATGATATGGGCATTTAA	1	3	7	ACD2	1.0	.
chr3	130754253	130754284	chr3:130754253-130754284	0	AAATTAGTTTATATGAAATGAAAAGCTTTTCT	1	2	12	AA2	-	.
chr3	130763949	130763973	chr3:130763949-130763973	0	AAAATAGCCTCAAAGGGGCAAATCC	1	2	5	AA2	1.0	.
chr3	130764108	130764137	chr3:130764108-130764137	0	AAGCATATTTAACTCAAGGAAGACTACCTC	1	2	10	AA2	1.0	.
chr3	130765899	130765920	chr3:130765899-130765920	0	AAACAAGTCTTAAAACATTTTA	1	2	2	AC3	-	.
chr3	130769735	130769763	chr3:130769735-130769763	0	AGGCAAGTTCTTATCACTGGGGTATACTC	2	2	9	AA1	-	.
chr3	130772218	130772245	chr3:130772218-130772245	0	AGACTATCCTTAGTGTGTGAGCAAGGTT	1	2	8	AD2	-	.
chr3	130772915	130772944	chr3:130772915-130772944	0	GGACATGTTTTCAGCATTTAAATCTGGCCC	2	2	10	BD1	1.0	.
chr3	130787219	130787241	chr3:130787219-130787241	0	GATAATGCTTGGGAGGCATGTCT	1	2	3	AD4	2.0	.
chr3	130788220	130788252	chr3:130788220-130788252	0	AGAATTGTTTCAACAAGCAACCAGGCCAAGTTT	1	2	13	AD2	-	.
chr3	130794707	130794731	chr3:130794707-130794731	0	AAACTTGCTTGAGAACGACCTGTTT	1	2	5	BC1	-	.
chr3	130794972	130794993	chr3:130794972-130794993	0	TAACTTGTCCTAAAGCATGCCA	3	2	2	CC	-	.
chr3	130796005	130796032	chr3:130796005-130796032	0	AAACATTTTTAGTTACTAAAAAAAGTTT	1	2	8	AA2	-	.
chr3	130807113	130807141	chr3:130807113-130807141	0	AAGCAAGTCCAGATTCATAAAGCAAGTCC	2	0	9	0	-	.
chr3	130809942	130809974	chr3:130809942-130809974	0	AAACAAATTTACAAGAAAAAAACAAACAACCCC	1	2	13	AA2	-	.
chr3	130818500	130818522	chr3:130818500-130818522	0	AAGTTAACCCAAAAAACTAGTTC	1	2	3	AA1	2.0	.
chr3	130820143	130820174	chr3:130820143-130820174	0	AAGCAATCCCTATTCCCTATGAAGACCAGCTT	1	2	12	AB2	1.0	.
chr3	130824104	130824134	chr3:130824104-130824134	0	AGACTTGCTAAGTAAAACAGAAGACAAATTT	1	2	11	AC2	-	dELS
chr3	130825561	130825593	chr3:130825561-130825593	0	AAAATTGCTTTGAGGCAACAGGAGAGGTTGCCT	1	2	13	AA2	-	.
chr3	130827696	130827718	chr3:130827696-130827718	0	AAGCACGCCCCTGGGGCTGGTCC	1	2	3	BB2	-	.
chr3	130827989	130828020	chr3:130827989-130828020	0	AAGCTTGCCAGAAGATGGTCTTTGAGTTGTTT	1	3	12	ACC2	2.0	.
chr3	130831482	130831505	chr3:130831482-130831505	0	AAACATGCTAAGTGAAAGAAGCTA	1	3	4	ACC2	1.0	.
chr3	130832108	130832134	chr3:130832108-130832134	0	AAAGAAGTTCCTCAGGGGGGCAAATTT	1	2	7	AA2	1.0	.
chr3	130832996	130833024	chr3:130832996-130833024	0	AAACTTCTCCGAGCTAAAGGAGGAAGTTC	1	2	9	AA2	1.0	.
chr3	130840144	130840169	chr3:130840144-130840169	0	AAACACTCTTGGAAACAGACTTGTTT	1	2	6	AB1	-	.
chr3	130840310	130840337	chr3:130840310-130840337	0	TGACAAGCTCAGAGTTTAAAACATTGTT	1	3	8	ACD2	1.0	.
chr3	130840517	130840536	chr3:130840517-130840536	0	GAGATTGTTTGGAATAGCTT	1	2	0	AA2	-	.
chr3	130843885	130843910	chr3:130843885-130843910	0	AGGCTATATCAAATTGAGACTTGCTT	1	2	6	AD1	-	.
chr3	130845298	130845328	chr3:130845298-130845328	0	GGGCATGTTGGAGACAAAGATGAGCAGGTTG	1	3	11	BCC1	1.0	.
chr3	130846370	130846393	chr3:130846370-130846393	0	AAACTTGCCCTGATGAGCAATATT	1	2	4	AD4	-	dELS
chr3	130849646	130849674	chr3:130849646-130849674	0	GGGCTTGCTTTCACCCTTAAAGAAAACTC	1	2	9	AA1	-	pELS
chr3	130852695	130852717	chr3:130852695-130852717	0	TAACTAACCTTGAAAGCTTGTTG	1	3	3	ACC2	1.0	dELS
chr3	130854620	130854645	chr3:130854620-130854645	0	AGTCTAGCTTTAGCCTGGAGATGCCT	1	2	6	AD2	-	.
chr3	130854945	130854965	chr3:130854945-130854965	0	CCACAAGCTCCAAACATGCTC	2	2	1	CD	1.0	.
chr3	130855539	130855569	chr3:130855539-130855569	0	AAACTAGTGTCACAAACTAAGAGATTTGCCC	1	2	11	AD2	-	.
chr3	130864083	130864103	chr3:130864083-130864103	0	GAACTTCCTAAAGACTTGTTG	1	3	1	ACC2	1.0	.
chr3	130865608	130865632	chr3:130865608-130865632	0	GGGCCAGTCTTCCCGGAGCTATTCT	1	2	5	AB3	-	.
chr3	130865853	130865875	chr3:130865853-130865875	0	TACATAGTTTCTGAAACTTGTCT	1	3	3	ACD1	-	.
chr3	130869465	130869491	chr3:130869465-130869491	0	GATTAAGCTTAATGAGGAAGCATGTTG	1	3	7	ACD1	1.0	.
chr3	130872423	130872444	chr3:130872423-130872444	0	GATCATGTTAATTAACATGTCT	2	3	2	CCD1	-	.
chr3	130874620	130874646	chr3:130874620-130874646	0	GAGGAAGTCTAGTGGTAGGGCAGGCCC	1	2	7	AB3	3.0	.
chr3	130876561	130876589	chr3:130876561-130876589	0	AGGTTTGTTCTTTTTGCTTAGGATTGCTT	1	2	9	AA2	-	.
chr3	130877428	130877460	chr3:130877428-130877460	0	AAACAAATTTACAAGAAAAAATCAAACAACCCC	1	2	13	AA2	-	.
chr3	130878549	130878568	chr3:130878549-130878568	0	GGACTTTCTTAAGCATTTTT	1	2	0	AA2	-	.
chr3	130880944	130880971	chr3:130880944-130880971	0	GGACAAGTTCAGACACAGAAGAAAGCTT	1	1	8	A2	-	.
chr3	130881422	130881447	chr3:130881422-130881447	0	GAACATGGCTCACCACAGCCTTGTCC	1	2	6	DD2	1.0	.
chr3	130886489	130886519	chr3:130886489-130886519	0	AGGCTATTTTCTAGATCTTATAGCCATGCTT	1	2	11	AD2	1.0	.
chr3	130887707	130887737	chr3:130887707-130887737	0	GGACATACCCTTCAGGGCACTGGGCTTCCCT	1	2	11	AA2	1.0	.
chr3	130889540	130889570	chr3:130889540-130889570	0	GAGCATTTCTTACAACAATTAGGACTTATTC	1	2	11	AA2	-	.
chr3	130890805	130890826	chr3:130890805-130890826	0	AAACTTGACATTTAGCATGTCC	1	3	2	CCD2	1.0	.
chr3	130892167	130892189	chr3:130892167-130892189	0	AAAGTTGCTTTAGAAAAATGTTT	1	2	3	AA2	-	.
chr3	130896143	130896164	chr3:130896143-130896164	0	ATGTATGTTTATGAGCTTGTTT	1	2	2	AD4	-	.
chr3	130897347	130897376	chr3:130897347-130897376	0	TGACAAGTTACTAGGCTTCTAAGCTTTCTC	1	3	10	ACC1	1.0	dELS
chr3	130897736	130897759	chr3:130897736-130897759	0	AAACTTTCTCAGCAAAGCTTGACC	1	2	4	AD2	-	.
chr3	130898027	130898050	chr3:130898027-130898050	0	AGATATGTCTAGCTGGAGAAGCTT	1	2	4	AA2	-	.
chr3	130901948	130901969	chr3:130901948-130901969	0	AGGGATGCTGGTAAGCATGCTA	2	3	2	ACC1	2.0	.
chr3	130905828	130905849	chr3:130905828-130905849	0	AATCATTCTCTTGGGCTTGCTT	2	2	2	AD1	2.0	.
chr3	130908080	130908099	chr3:130908080-130908099	0	TGACTAGTCTTGGCTAGACT	3	3	0	CCD1	-	dELS
chr3	130913674	130913701	chr3:130913674-130913701	0	AAGTTTGCTTTTGGTTAAAAAGAAGCCT	1	2	8	AA2	-	.
chr3	130913718	130913747	chr3:130913718-130913747	0	AATCTAGTCTCACTATACTAAAATTAGTCC	1	2	10	AD2	1.0	.
chr3	130918469	130918498	chr3:130918469-130918498	0	GAGCAAATTTAGAAGTCTTTGGATTTGCTT	1	2	10	AA2	-	.
chr3	130920065	130920094	chr3:130920065-130920094	0	GGAGTTCTTTATATATTTGGAGACTAGCCC	1	2	10	AA1	1.0	.
chr3	130920490	130920511	chr3:130920490-130920511	0	GGACTTATTTCTAGGCTTTCTT	1	2	2	AA2	1.0	.
chr3	130922327	130922347	chr3:130922327-130922347	0	GAGCTTATTTGGATCTTGTCT	1	2	1	AD2	-	.
chr3	130923667	130923689	chr3:130923667-130923689	0	AGACTAGCCTTGCAAACATGGTG	1	2	3	CD	1.0	.
chr3	130925144	130925175	chr3:130925144-130925175	0	AACCTTGTTTTGTCATATTACCAGAATTGTTT	1	2	12	AD2	-	.
chr3	130927770	130927795	chr3:130927770-130927795	0	CATCTAGCTTATCATGAAACAAGCTG	1	3	6	CCD1	-	pELS,CTCF-bound
chr3	130929686	130929712	chr3:130929686-130929712	0	AAACAAGTCTGTGTTGAGGATTTATTT	1	2	7	AA1	-	.
chr3	130930277	130930298	chr3:130930277-130930298	0	GGACTAGCTACGTAATTAGTCT	1	3	2	ACC2	-	.
chr3	130931885	130931911	chr3:130931885-130931911	0	TAGGTTGCTCTCATAATAGACTAGTTT	1	2	7	AC3	-	.
chr3	130934116	130934139	chr3:130934116-130934139	0	AAGCTAGCCTTGAGGAAAATCTTC	2	2	4	AA1	1.0	dELS
chr3	130935932	130935961	chr3:130935932-130935961	0	AAACTAGCCTTGTACTTGAAAGACTGACTC	1	2	10	AB4	1.0	.
chr3	130937608	130937629	chr3:130937608-130937629	0	AGACAACTCTTCAGGGAAGCTT	1	2	2	AA2	-	.
chr3	130939103	130939133	chr3:130939103-130939133	0	AAATATGCCTGTGAAACCAACAAAATAGTCT	1	2	11	AA2	1.0	.
chr3	130940463	130940489	chr3:130940463-130940489	0	TAACATTTTAAAATAAGGGACAAGCTT	1	3	7	ACC2	1.0	.
chr3	130941505	130941528	chr3:130941505-130941528	0	AGACAAGCCTACTGGAAATAATTT	1	2	4	AA1	-	.
chr3	130941616	130941636	chr3:130941616-130941636	0	ACACTTGCCCGAGACTTGGTT	1	2	1	DD3	-	.
chr3	130944108	130944129	chr3:130944108-130944129	0	AAGCAAGTCTGTGAACTTCTGC	1	2	2	AD4	-	dELS
chr3	130944223	130944244	chr3:130944223-130944244	0	GAGTTTGACTGTAAACTTGCCT	1	2	2	AD1	-	dELS
chr3	130946358	130946389	chr3:130946358-130946389	0	TGAGTAGTTTCTGGTGTTTTCAGGGCTTGTTC	1	2	12	AC3	-	.
chr3	130947057	130947088	chr3:130947057-130947088	0	AGGCAAGCCGCTTGATTTTTTCAGGCCTGTTT	1	2	12	BC2	3.0	.
chr3	130948727	130948751	chr3:130948727-130948751	0	TGGCAACCCTGTGTCAGGCAAGTCT	1	2	5	AC1	-	.
chr3	130949283	130949314	chr3:130949283-130949314	0	AAACATTCTTATTGTGGATATGAAGAAAGTTT	1	2	12	AA2	-	.
chr3	130950752	130950779	chr3:130950752-130950779	0	CAGCTTGTCTGTTCCACCAGACAAGGGC	1	3	8	CDD3	-	dELS
chr3	130951088	130951114	chr3:130951088-130951114	0	TAACAAGCATTAAATATGAGCTTGCTA	1	3	7	CCD2	1.0	.
chr3	130952620	130952648	chr3:130952620-130952648	0	TATCCTGTTTTCTTACCAGGAGCTTGCTC	1	3	9	BCD1	-	.
chr3	130954627	130954646	chr3:130954627-130954646	0	AGGCATGTCCCACCATGCCT	4	2	0	CD	1.0	.
chr3	130956008	130956038	chr3:130956008-130956038	0	GGAATTGCTTTGTCAAGCACTTAGCAAGCCC	1	2	11	AC2	1.0	.
chr3	130959318	130959349	chr3:130959318-130959349	0	GGAAATGTTTACTATTAGTGTAAGGTAAGTCT	1	2	12	AA2	2.0	.
chr3	130960420	130960452	chr3:130960420-130960452	1	ATGCATTTCCAGATGCCTGCAAAGGACATGTCT	2	2	13	AD1	-	.
chr3	130962386	130962408	chr3:130962386-130962408	0	GAACTAGATTAATAAGCTAGCGC	1	2	3	DD2	1.0	.
chr3	130964094	130964120	chr3:130964094-130964120	0	GGGTAAGTCTGTGTTAAGAGCATTCTT	1	2	7	AA2	-	dELS
chr3	130964711	130964741	chr3:130964711-130964741	0	AAACTAACTGTATATAAATAAGAACATGTCA	1	3	11	ACC2	-	.
chr3	130966452	130966479	chr3:130966452-130966479	0	GATCTTGCTTTGTTGCCCAGGCTGGTCT	1	2	8	BD3	-	.
chr3	130968671	130968690	chr3:130968671-130968690	0	AGAAGAGCCTGAACATGTTT	4	2	0	AB4	-	.
chr3	130974456	130974483	chr3:130974456-130974483	0	ACTCATGTTTATTGGCCAAAGCAAGTCA	1	3	8	CDD2	1.0	.
chr3	130976206	130976229	chr3:130976206-130976229	0	AAACAAGTTATGTGAAAAATGTTT	1	2	4	AC2	-	.
chr3	130979778	130979809	chr3:130979778-130979809	0	AGACTTGTGCATAATTTGGCAGAAAATAGCTT	1	2	12	AD2	1.0	.
chr3	130979989	130980017	chr3:130979989-130980017	0	GGGCTAGTCCAGGAGTTTCAAACTATATA	1	3	9	ACD2	-	.
chr3	130980202	130980233	chr3:130980202-130980233	0	GGCCTAGTTTCGATTCTTAGGTATGCTAGCTT	1	2	12	DD2	-	.
chr3	130980521	130980549	chr3:130980521-130980549	0	TGACTAGCCTGTCAAGCAAAAACAATTTG	1	3	9	ACC1	1.0	.
chr3	130981917	130981948	chr3:130981917-130981948	0	GAGCATTCTTTATATAATGTGGATACAAGTCC	1	2	12	AD2	-	.
chr3	130982007	130982039	chr3:130982007-130982039	0	AGAGAAGCTTTTAATTTTGATTAGGTCTAGTTT	1	2	13	AD2	-	.
chr3	130992945	130992976	chr3:130992945-130992976	0	TAACAGGTTGCAGTATTTTACAGAGCTAGCCC	1	3	12	BCC2	-	.
chr3	130995213	130995235	chr3:130995213-130995235	0	AAACCAGCCTAGGCAACATGTCA	1	3	3	BCC1	1.0	.
chr3	130995543	130995573	chr3:130995543-130995573	0	AAATTAGTTCAGGTAGAGCTTAGGCTTGACT	1	2	11	AD3	-	.
chr3	130998337	130998365	chr3:130998337-130998365	0	TCACATGCTTTGTGTTTTTTGACATGTTC	1	3	9	CCD1	-	.
chr3	130998949	130998974	chr3:130998949-130998974	0	AAACTAGTTTCATTTGAGGCATGACT	2	1	6	D1	-	.
chr3	131002402	131002433	chr3:131002402-131002433	0	GGTCTTGCTCTGTGTGCATCTGAAGCTTCTTT	1	2	12	AD3	-	.
chr3	131003570	131003589	chr3:131003570-131003589	1	GAACAAGGCTGAACATGTTG	4	2	0	CD	-	.
chr3	131008085	131008109	chr3:131008085-131008109	0	GAAATAGTTTAATTTGATCTTGTTT	1	2	5	AD2	-	.
chr3	131008911	131008941	chr3:131008911-131008941	0	GGACATGCCATCACATTATCAAGGCTTCTTG	1	3	11	ACC1	-	.
chr3	131010650	131010676	chr3:131010650-131010676	0	GAGCTTGGCTGCCCATTGAAATTGTCT	1	2	7	AD2	-	.
chr3	131012983	131013004	chr3:131012983-131013004	0	AAGCTACCTTTAGGGCTATTCC	1	2	2	AA2	-	.
chr3	131013839	131013860	chr3:131013839-131013860	0	AAACATGGTTTCAAACATATTT	1	2	2	AD2	-	.
chr3	131014639	131014664	chr3:131014639-131014664	0	CAGCTAGCCCCAGACTGAGCAGGTGT	1	3	6	BCD2	-	.
chr3	131017112	131017136	chr3:131017112-131017136	0	AGGCTTGTGCTCTGAGAGCTTTCTT	1	2	5	AD2	1.0	.
chr3	131017391	131017421	chr3:131017391-131017421	0	AGGCTAGCCTATAGCCATATGTAACTACCTG	1	3	11	ACC1	1.0	.
chr3	131018106	131018132	chr3:131018106-131018132	0	AGATAAGTTTCACTTCTGGGCAAGTTT	1	1	7	A1	1.0	.
chr3	131020395	131020420	chr3:131020395-131020420	0	AGAGATGCCCAGAGAGAGACTGGTCT	2	2	6	AB3	-	dELS,CTCF-bound
chr3	131022411	131022440	chr3:131022411-131022440	0	AGGCTTGACCTCCTGGGCTCGAGCAATCCT	1	2	10	AD2	-	.
chr3	131030284	131030314	chr3:131030284-131030314	0	AAGCAAGTATTTCATAAATATAGGTAAGCTC	1	2	11	AD2	1.0	.
chr3	131030419	131030438	chr3:131030419-131030438	0	TAAGATGTTTGGGCATGCCA	4	3	0	ACC1	1.0	.
chr3	131033509	131033538	chr3:131033509-131033538	0	CAATAAGTTTGTAGGACTTATGACTAGTTT	1	3	10	ACC1	-	.
chr3	131033802	131033822	chr3:131033802-131033822	0	ACACTTGCTTGATGCATGTTT	2	2	1	DD2	-	.
chr3	131035042	131035073	chr3:131035042-131035073	0	GGAAATGCTTTATCTCTACAGAAGGCATTTTT	1	2	12	AA2	-	.
chr3	131040238	131040259	chr3:131040238-131040259	0	TGACATGCTATAGAACATACTT	2	3	2	ACC1	-	.
chr3	131048972	131048996	chr3:131048972-131048996	0	AGGATAGCTGCCTGCTGACTTGCTC	1	3	5	ACC1	-	.
chr3	131052506	131052531	chr3:131052506-131052531	0	TGAGAAGTTCTGCCATAAACTTGTTA	1	3	6	ACC1	1.0	.
chr3	131052971	131052991	chr3:131052971-131052991	0	CAGCATTTCCAAAACAAGTTT	1	2	1	AC1	-	.
chr3	131055003	131055023	chr3:131055003-131055023	0	GGACTAGCCTCAGGCAAGCAA	1	2	1	CD	1.0	.
chr3	131056841	131056869	chr3:131056841-131056869	0	GGGCAAGCCCTCCTGTCCTGGGCTTCCAG	1	3	9	ACD2	-	.
chr3	131057729	131057761	chr3:131057729-131057761	0	GGGGTTGTTTGTTTTTTTCTTGTAAATTTGTTT	1	2	13	AA2	-	.
chr3	131058799	131058830	chr3:131058799-131058830	0	AGACAAGTCTGTCTGGGTAACAGGAATTATCC	1	2	12	AA1	-	.
chr3	131060333	131060352	chr3:131060333-131060352	0	AAATATGCTTGGTCTTGCCC	3	2	0	AD2	2.0	.
chr3	131062130	131062154	chr3:131062130-131062154	0	AAACTTGTTAGGCAACAACATTCCC	1	3	5	ACC1	-	.
chr3	131062352	131062375	chr3:131062352-131062375	0	AAAAATGCCTTTGCAGACTTTCTC	1	2	4	AA2	1.0	.
chr3	131064826	131064856	chr3:131064826-131064856	0	AGGCATTTTCAACCCCTTGCAGGGCATGCTA	1	2	11	AC2	-	.
chr3	131069365	131069395	chr3:131069365-131069395	0	ATACAAACCTGGTGGGACTGTAAACTAGTTC	1	2	11	AD1	1.0	.
chr3	131070853	131070884	chr3:131070853-131070884	0	TAACTTGCTTTGTGACCTTGGATAAATTGCTT	1	3	12	ACC2	-	.
chr3	131071227	131071250	chr3:131071227-131071250	0	AAGCAAATTTTTATAAACTTGCAT	1	2	4	AD2	2.0	.
chr3	131075180	131075211	chr3:131075180-131075211	0	TAGAGAGTTCTAACCCCCGAATGAGCTAGTTC	1	3	12	ABC1	-	.
chr3	131078638	131078664	chr3:131078638-131078664	0	AGGCTTGTTTGAATTACTGAGAAGTTA	1	3	7	ACC2	-	.
chr3	131079237	131079258	chr3:131079237-131079258	0	GCAGAAGTTCATGGGCATGCCA	1	3	2	ACD1	-	.
chr3	131079463	131079495	chr3:131079463-131079495	0	GCACTTGCCCTAATGAACTGCCAATGCTTGCTT	1	2	13	DD2	1.0	.
chr3	131080624	131080648	chr3:131080624-131080648	0	AAACTTGCTGAATGGTAAAAAGCCT	1	3	5	ACC2	1.0	.
chr3	131080756	131080782	chr3:131080756-131080782	0	AAACTTGTTTCTAAGGAAGGGTTTTTC	1	2	7	AA1	2.0	.
chr3	131081964	131081983	chr3:131081964-131081983	0	GAACAAGTTTGAAATATTCC	1	2	0	AA1	-	.
chr3	131085108	131085139	chr3:131085108-131085139	0	CAACTTGTTCTCCTTGCTTCCCAGGCAACCTT	1	2	12	AC2	1.0	.
chr3	131088420	131088447	chr3:131088420-131088447	0	AGACTAGTTTCATTGAAAAGAAATGCAC	2	2	8	AD1	-	.
chr3	131090923	131090943	chr3:131090923-131090943	0	GGGCTAATTTTAAAATTGTTT	1	2	1	AA2	1.0	.
chr3	131092469	131092496	chr3:131092469-131092496	0	CTACTTGTTTTAACCAAGTAACTTGTTT	1	3	8	CCD1	1.0	.
chr3	131094537	131094566	chr3:131094537-131094566	0	TAACTTATTTAACTGCTTTATAACTTGTCC	1	3	10	ACC2	1.0	.
chr3	131100795	131100825	chr3:131100795-131100825	0	GGAATAGTTTTAGTAGGATTGGTACTAGTTC	1	2	11	AD2	-	.
chr3	131101375	131101396	chr3:131101375-131101396	0	AAACTTTCCTCTTAACATGTTG	1	3	2	ACC2	-	.
chr3	131101627	131101649	chr3:131101627-131101649	0	AGACTTGCTTTATGACCAAGCAT	1	2	3	DD1	1.0	.
chr3	131103727	131103755	chr3:131103727-131103755	0	AGTCTGGCTCTGTGGAGAAAGGCATGCCT	2	2	9	BD1	-	.
chr3	131105374	131105398	chr3:131105374-131105398	0	TAGCACGTCTAATCTTAGCTAGCTT	1	3	5	BCC2	-	.
chr3	131108332	131108352	chr3:131108332-131108352	0	TGAGTAGTCTATGACTAGCTT	1	3	1	ACC1	2.0	.
chr3	131108867	131108892	chr3:131108867-131108892	0	GGGCATGCTGAACTCAAAAGAAGCTA	1	3	6	ACC2	-	.
chr3	131111518	131111542	chr3:131111518-131111542	0	AAGCTAGCCGACATAAAACATGTAC	1	2	5	CD	2.0	.
chr3	131111624	131111646	chr3:131111624-131111646	0	AAGCTGGTCATGAGAGCAAGCTC	1	2	3	BC1	-	.
chr3	131114184	131114211	chr3:131114184-131114211	0	AAACATGTTTCCTTCAGAAAATAAACTT	2	2	8	AA1	-	.
chr3	131114347	131114377	chr3:131114347-131114377	0	AAACATGTTCTTGCCGAAGGGAGTCATGCTG	1	2	11	CD	-	dELS
chr3	131114788	131114810	chr3:131114788-131114810	0	AGGCTTGTCTACAAAGCATTATT	1	2	3	AD4	1.0	.
chr3	131116817	131116849	chr3:131116817-131116849	0	GGGGTTGTTTGATTTTTTCTTGTAAATTTGTTT	1	2	13	AA2	-	.
chr3	131120921	131120949	chr3:131120921-131120949	0	GAACATCCTCCTTTAGCTCGGGGAAGTTT	1	2	9	AA2	-	.
chr3	131124013	131124045	chr3:131124013-131124045	0	CAGTGTGTTTGGCTTTTGTAGTCAGACTTGTCC	1	3	13	ABC1	1.0	.
chr3	131126226	131126245	chr3:131126226-131126245	0	TTACAAGCCAAAACTAGTTT	3	3	0	CCD1	2.0	.
chr3	131131620	131131640	chr3:131131620-131131640	0	AGGCTGGCTAGAGGCTAGTTG	1	3	1	BCC2	-	.
chr3	131134128	131134148	chr3:131134128-131134148	0	AAACTAGTTTCAAAAATTCTT	2	2	1	AA1	-	.
chr3	131134948	131134968	chr3:131134948-131134968	0	AATCTAGCTGAGGGCTTGTTA	1	3	1	CCD1	1.0	.
chr3	131138450	131138469	chr3:131138450-131138469	0	GAGCATCTCTGGACCTGCCC	2	2	0	AB2	1.0	.
chr3	131139396	131139419	chr3:131139396-131139419	0	AAAGTAGCCTCAAAAGGCAAGTCT	1	1	4	A1	-	.
chr3	131139810	131139834	chr3:131139810-131139834	0	AGACTAGTCTTTCTATAGGAAGTCA	1	3	5	ACC2	1.0	.
chr3	131140458	131140478	chr3:131140458-131140478	0	GAGCAGGTTCAAGGCTTCCCT	1	2	1	AB2	1.0	.
chr3	131144166	131144197	chr3:131144166-131144197	0	CAAGTTGTTCAATTTGGACAGATGGCAAGTTT	1	3	12	ACC1	-	.
chr3	131146119	131146145	chr3:131146119-131146145	0	TAGCTTGTTCTGTTTCTAATCTTGTCC	1	2	7	CD	-	.
chr3	131153535	131153557	chr3:131153535-131153557	0	ATACAGGTCCCTGAAGCAAGTTT	1	2	3	BD1	-	.
chr3	131153747	131153778	chr3:131153747-131153778	0	AGGTATGTTTCCTGTCCTTTTGAAGCTTGACT	1	2	12	AD3	-	.
chr3	131155939	131155963	chr3:131155939-131155963	0	AGACGTGTTCTTAATAACCTTGTTT	1	2	5	BD2	2.0	.
chr3	131156042	131156069	chr3:131156042-131156069	0	AGATATTTTTTAAATACTGGACTAGTTT	2	2	8	AA1	-	.
chr3	131160508	131160529	chr3:131160508-131160529	0	GAGCAACCATACAAACAAGTCT	1	2	2	AD1	2.0	.
chr3	131160921	131160941	chr3:131160921-131160941	0	GGGCAAGTTCTCAGAAAGCTT	1	2	1	AC1	-	.
chr3	131162126	131162155	chr3:131162126-131162155	0	TAATTTGTTTTACATTATGAAAACTAGTCA	1	3	10	ACC1	-	.
chr3	131162360	131162384	chr3:131162360-131162384	0	GAACATGTTTGGGATGGGCTATATG	1	3	5	ACD2	1.0	.
chr3	131167932	131167952	chr3:131167932-131167952	0	GAGCTTTCCAGAAGCATGTTT	1	2	1	AC1	1.0	.
chr3	131168936	131168955	chr3:131168936-131168955	0	AGGCAAGTTTAATCATATTC	3	2	0	AD1	-	.
chr3	131169399	131169424	chr3:131169399-131169424	0	AGGCATGTAGAGAGAGTGGCTTGCTT	1	3	6	CCD2	-	.
chr3	131170052	131170071	chr3:131170052-131170071	0	AGATTAGTTTGAACTTTCTT	1	2	0	AA2	-	.
chr3	131170668	131170688	chr3:131170668-131170688	0	AGGCTTGTTTCCAAGTAGTCT	1	2	1	AC1	-	.
chr3	131171808	131171831	chr3:131171808-131171831	0	GAGCAAATTTCCAGGAACATGCTA	1	2	4	AC2	3.0	.
chr3	131173230	131173250	chr3:131173230-131173250	0	GAACTTGCCCTGAATTATTTC	1	2	1	AA1	1.0	.
chr3	131173725	131173745	chr3:131173725-131173745	0	AAATTACTCCCAAGCTAGCCT	1	2	1	AA1	-	.
chr3	131176467	131176494	chr3:131176467-131176494	0	ATACTTGCTCTCAGGAATAAAGATGCCT	1	2	8	AD2	-	.
chr3	131176909	131176932	chr3:131176909-131176932	0	GGGCATCCTTAAGTGGCCTTGCTT	1	2	4	AD2	2.0	.
chr3	131177711	131177734	chr3:131177711-131177734	0	TGGGATGTCTTTGTTAACAAGTCT	1	3	4	ACC1	-	.
chr3	131183249	131183274	chr3:131183249-131183274	0	TAACATGTTCACAGGCCAACTTCTTT	1	3	6	ACC1	1.0	.
chr3	131184219	131184246	chr3:131184219-131184246	0	CAGCAACTTAGAGTCAATAAACTAGTTC	1	3	8	ACC2	-	.
chr3	131187053	131187072	chr3:131187053-131187072	0	GGAAAAGTCTGTGCTTGTTT	2	2	0	AD2	1.0	.
chr3	131190912	131190939	chr3:131190912-131190939	0	AAAAAAGCCTTAGTGTACAGACTTCTTT	1	2	8	AA2	1.0	.
chr3	131193138	131193168	chr3:131193138-131193168	0	AACCATGTTTTCCAAAATAAAAAATTTGTTT	1	2	11	AD2	-	.
chr3	131194909	131194930	chr3:131194909-131194930	0	AGACAAGTTCTGAAACTTTCCC	1	1	2	A1	3.0	.
chr3	131195068	131195095	chr3:131195068-131195095	0	CAGCTAGTCTCCTGCCCGCAACGAGTTC	1	3	8	BCC2	2.0	.
chr3	131198734	131198756	chr3:131198734-131198756	0	AGTCTTGTCCCGTTGGCAAGCTT	1	2	3	CD	-	.
chr3	131199757	131199776	chr3:131199757-131199776	0	AGATTAGACTAGACTAGTTT	2	2	0	AD1	-	.
chr3	131200492	131200522	chr3:131200492-131200522	0	AAACATGTATGCTTATGTGTGAAACCAGCCC	1	2	11	BD2	-	.
chr3	131200588	131200618	chr3:131200588-131200618	0	AAACTTGTCTTTGTTTTATCTGAGTTTCTTT	1	2	11	AA1	-	.
chr3	131204810	131204830	chr3:131204810-131204830	0	AGGCATGCCTTGGGCTTTTTC	2	1	1	A1	2.0	.
chr3	131207806	131207838	chr3:131207806-131207838	0	GGGGTTGTTTGATTTTTTCTTGTAAATTTGTTT	1	2	13	AA2	-	.
chr3	131209183	131209204	chr3:131209183-131209204	0	GAACTTTCTTGAAGGCTTTTTC	1	2	2	AA2	-	.
chr3	131211905	131211933	chr3:131211905-131211933	0	GAACATCCTCCTTTAGCTTGGAGAAGTTT	1	2	9	AA2	2.0	.
chr3	131213260	131213289	chr3:131213260-131213289	0	GAGAATGTCTTTAGGCCAGCAAGCATGTTC	2	1	10	A1	-	.
chr3	131213688	131213716	chr3:131213688-131213716	0	CAGCATCTCCATCACCTCGAAGCATGTCA	1	3	9	ACC2	1.0	.
chr3	131215488	131215513	chr3:131215488-131215513	0	GAGCTTGCCTTTCTCTGGGCAAGGGG	1	3	6	CDD3	-	.
chr3	131218484	131218510	chr3:131218484-131218510	0	GGGCTTCTTTGATCCAAGAACAATTCT	1	2	7	AA2	-	dELS
chr3	131222785	131222807	chr3:131222785-131222807	0	AGACCTGCTGAATCAGCAAGTCT	1	3	3	BCC1	3.0	.
chr3	131232495	131232515	chr3:131232495-131232515	0	AGGCTTGTTTTAAGAAGGCTC	1	2	1	AB1	1.0	.
chr3	131236469	131236496	chr3:131236469-131236496	0	AAGCAATCCCACAGGCATTGACTTGCCG	1	3	8	ACC2	1.0	dELS
chr3	131240247	131240270	chr3:131240247-131240270	0	AAACAAACCTCTTAGAACTAGGCT	1	2	4	AD2	-	.
chr3	131242808	131242833	chr3:131242808-131242833	0	AAGCCTGCTTGGTGGAGGACAAATTT	1	2	6	AB3	1.0	.
chr3	131243910	131243930	chr3:131243910-131243930	0	AAACAAAACTAAAACTTGTTT	1	2	1	AD1	-	.
chr3	131244419	131244449	chr3:131244419-131244449	0	AAGCATGACTTAAGACCAGGAAGGCTTTTTC	1	2	11	AD2	-	.
chr3	131245747	131245770	chr3:131245747-131245770	0	AAAAATGTCTGTTCATGCATGTCT	1	2	4	AD2	1.0	.
chr3	131252272	131252302	chr3:131252272-131252302	0	GGTAATGCCCAGGTGCCTGCAGAGCATGTCA	1	3	11	ACD1	1.0	.
chr3	131252324	131252345	chr3:131252324-131252345	0	AAACATCTTCAAGAGCTTCTTC	1	2	2	AA2	-	.
chr3	131253851	131253874	chr3:131253851-131253874	0	AAACTTGATTACTGGAACTTCTTT	1	2	4	AD2	-	.
chr3	131259131	131259152	chr3:131259131-131259152	0	AAGCCAGCTCACATACTTGTCC	1	2	2	BD2	2.0	.
chr3	131264054	131264086	chr3:131264054-131264086	0	GGGGTTGTTTGATTTTTTCTTGTAAATTTGTTT	1	2	13	AA2	-	.
chr3	131265083	131265109	chr3:131265083-131265109	0	GAAGTTGCTTATCAGCTGAAGTAGTTT	1	2	7	AA2	1.0	CTCF-only,CTCF-bound
chr3	131268211	131268239	chr3:131268211-131268239	0	GAACATGCTTTTTTAGCTCAGAGGAGTTT	2	2	9	AB1	-	.
chr3	131269319	131269340	chr3:131269319-131269340	0	AAACAACTCCTGCAGCTAGCTC	1	2	2	AC2	-	.
chr3	131270828	131270850	chr3:131270828-131270850	0	GCATAAGTCTTCAAAACTTGCCA	1	3	3	ACD1	1.0	.
chr3	131271594	131271616	chr3:131271594-131271616	0	AGACTAGCCTGACCAACATGGCA	1	3	3	CCD1	-	.
chr3	131272842	131272873	chr3:131272842-131272873	0	CAACATGTTTTATAAGAGCCTTCAGGATGTTT	1	3	12	ACC2	2.0	.
chr3	131273234	131273262	chr3:131273234-131273262	0	AAACAATCCTTTGTGAGAGAGGCTTTCTC	1	2	9	AA2	1.0	.
chr3	131275672	131275694	chr3:131275672-131275694	0	CTGCATGTCTTTTGAGCATGTTG	1	3	3	CCD1	-	.
chr3	131275930	131275957	chr3:131275930-131275957	0	AGAAAAGTCCCCAAATAGGAGCATGGCC	1	2	8	AD3	-	.
chr3	131281218	131281242	chr3:131281218-131281242	0	AGCCATATTTAATGAAGACTAGCTT	2	2	5	AD1	-	.
chr3	131282939	131282961	chr3:131282939-131282961	0	AAACTAACTTTCAATGCATGCCT	1	2	3	AD2	-	.
chr3	131284336	131284356	chr3:131284336-131284356	0	GGACATGCCCTATGGTAGCTC	2	2	1	AD1	1.0	.
chr3	131285142	131285168	chr3:131285142-131285168	0	AGGCATCCCTGTTCTTTAAAAATGCTC	1	2	7	AA2	-	.
chr3	131286482	131286509	chr3:131286482-131286509	0	AGATATTTTTAAACAATTAAGCATGTTT	2	2	8	AA1	-	.
chr3	131287115	131287142	chr3:131287115-131287142	0	AGGTAATCTCATAGGAGCAGGCATGCTC	2	2	8	AA1	-	.
chr3	131292450	131292480	chr3:131292450-131292480	0	TAACTTGCTGGGATTTTTATTGGGATTGCTT	1	3	11	ACC2	-	.
chr3	131293410	131293439	chr3:131293410-131293439	0	GAACTAGCCTCACTTAGAGGGGATAAATCC	1	2	10	AA1	-	.
chr3	131294765	131294788	chr3:131294765-131294788	0	GAACATGTGTGTTAAGGATTGTTT	1	2	4	AD2	1.0	.
chr3	131299391	131299410	chr3:131299391-131299410	0	CATGATGTCCAGGCTAGTCT	3	3	0	ACD1	-	.
chr3	131301517	131301546	chr3:131301517-131301546	0	AGAGATGCCTCATTATTTTGAGATATGTTC	1	2	10	AA2	-	.
chr3	131305457	131305484	chr3:131305457-131305484	0	GGACTGGCCCCATTCCACAGGCAAGATT	1	2	8	BD2	1.0	.
chr3	131305537	131305569	chr3:131305537-131305569	0	GAGCATGGTGAGCCTTGGGGAATTGGCATGTCT	1	3	13	CCD2	-	.
chr3	131306639	131306666	chr3:131306639-131306666	0	TAACTTCTCCTAAGAGCAAGGCTTGCTA	1	3	8	ACC2	-	.
chr3	131308808	131308833	chr3:131308808-131308833	0	GAACTGGTTTTGTGGAAGACAATTTT	1	2	6	AB2	1.0	.
chr3	131309497	131309523	chr3:131309497-131309523	0	GAAGATGTTCTCATTAAACACAAGTCC	1	2	7	AD2	1.0	.
chr3	131309842	131309865	chr3:131309842-131309865	0	AATCAAGCTTGGTGGCACATGCCT	1	2	4	DD2	-	.
chr3	131312490	131312509	chr3:131312490-131312509	0	GAACTAGTCCAGGCAATTTA	3	2	0	AC3	-	.
chr3	131314780	131314801	chr3:131314780-131314801	0	TCAGTTGTCCTGGGACAAGCCT	1	3	2	ACD1	-	.
chr3	131314882	131314906	chr3:131314882-131314906	0	AAACAAGCTTCAAGTTAAATAGTTT	1	2	5	AC1	1.0	.
chr3	131317886	131317917	chr3:131317886-131317917	0	AAACAAGTTCCCCAGATGAGAAAATCATATCC	2	2	12	AD1	-	.
chr3	131319872	131319902	chr3:131319872-131319902	0	AAACAAGTCTCCAAGTAAAATAAACAATGCA	1	3	11	ACD2	-	.
chr3	131319989	131320013	chr3:131319989-131320013	0	GAAATTGCCCATATTTGACTTGTTT	1	2	5	AC2	-	.
chr3	131320721	131320743	chr3:131320721-131320743	0	ATGCTAGTTCATAAGGCAATCCC	1	2	3	AD3	-	.
chr3	131321455	131321478	chr3:131321455-131321478	0	GAATAAGTTCTCAAAAGCAATTCC	1	2	4	AA2	2.0	.
chr3	131322474	131322500	chr3:131322474-131322500	0	AAGCTAGTTCATAGTTGTAACTACTTT	1	2	7	AC1	1.0	.
chr3	131324704	131324734	chr3:131324704-131324734	0	GGGCTTATTTTTATGGTTTGTACACATGTCC	1	2	11	AD2	1.0	dELS
chr3	131326472	131326504	chr3:131326472-131326504	0	GGGCATATCCTCTTCTCTCATTTAGGAATGCCC	1	2	13	AA2	1.0	dELS
chr3	131326588	131326616	chr3:131326588-131326616	0	AGGCTTTTCTTAATGAGCAAAAGTAGCCT	1	2	9	AA2	1.0	dELS
chr3	131326755	131326785	chr3:131326755-131326785	0	GAGCTTGCGTCTCCTCTGCTAGGTCATGCTC	1	2	11	DD2	-	.
chr3	131327516	131327546	chr3:131327516-131327546	0	AAACTTGTTCTTCCAGGTGTTTGAAAAGTTG	1	3	11	ACC2	-	.
chr3	131331932	131331955	chr3:131331932-131331955	0	AGGCTTGCTTAGGTAAACAAAGCA	1	3	4	ACD2	-	dELS,CTCF-bound
chr3	131347102	131347131	chr3:131347102-131347131	0	AGGCATGCTGGAATCAGTCCTGACAATCTC	1	3	10	ACC1	-	.
chr3	131348564	131348593	chr3:131348564-131348593	0	AAACATGGTATTGAAAAACAAAACATGTTA	1	3	10	CCD2	1.0	.
chr3	131349989	131350011	chr3:131349989-131350011	0	AGATAAGCTTATAGATCAAGTTT	1	2	3	AD2	-	dELS
chr3	131350234	131350261	chr3:131350234-131350261	1	AGACATGCCTGTCTTAGCTGACCTGTTT	1	2	8	BC1	-	dELS
chr3	131352358	131352388	chr3:131352358-131352388	0	GGGCTTATTTTAAGGACAAAGGGGCATGGCC	1	2	11	AD2	-	.
chr3	131354477	131354500	chr3:131354477-131354500	0	AAGACAGCTCTGGAAGGCAAGTCA	1	3	4	ABC1	-	.
chr3	131355108	131355138	chr3:131355108-131355138	0	AGACAATCTTTCAACAGCTAGAAACATTCTT	1	2	11	AA2	2.0	.
chr3	131355272	131355294	chr3:131355272-131355294	0	GAGTTTGGCCATGGAACTTGTTT	1	2	3	AD1	-	.
chr3	131355322	131355349	chr3:131355322-131355349	0	AAACATGTCGGTGCAGTTGGATATGTTC	1	2	8	AC2	-	.
chr3	131356418	131356446	chr3:131356418-131356446	0	AAGCATATTCTCCAGCCCTGGTCAAGCCT	1	2	9	AD2	-	.
chr3	131358340	131358361	chr3:131358340-131358361	0	AAACAAACTTTTAAAAAAGTTT	1	2	2	AA2	1.0	.
chr3	131358700	131358727	chr3:131358700-131358727	0	AGGCTAGTCTTTGTTGTGAGAGTTTCTC	1	2	8	AA1	-	.
chr3	131360081	131360113	chr3:131360081-131360113	0	AGAACAGCCTGAAGATCTGGAAAGGGCATGTTT	1	2	13	AB4	-	.
chr3	131360727	131360753	chr3:131360727-131360753	0	TGACTTGTTAAGGGCACAAACCTGTTT	1	3	7	BCC2	-	.
chr3	131361976	131361997	chr3:131361976-131361997	1	GGGCCAGGCTAGAGGCATGCCT	2	2	2	BD1	1.0	.
chr3	131363404	131363433	chr3:131363404-131363433	0	AGGCCTGCCCATCTTTCTGGAGAATTGCTT	1	2	10	AB2	1.0	pELS
chr3	131366345	131366371	chr3:131366345-131366371	0	AAGCAAGTCTCCTGCCTCAGCTTCCTG	1	3	7	ACC1	-	.
chr3	131367146	131367174	chr3:131367146-131367174	0	AGGCTTTTCTTTTATGGGAAAGCATTTCT	1	2	9	AA2	-	.
chr3	131368730	131368760	chr3:131368730-131368760	0	GGGAAAGCCTGGTGGGTGGGGGAATAAGCTT	1	2	11	AA2	1.0	.
chr3	131368889	131368910	chr3:131368889-131368910	0	GGACAAGGCCCTGAGGAAGCCC	1	2	2	AD2	-	.
chr3	131369492	131369517	chr3:131369492-131369517	0	CAGCTAGCTGTGGGTGGAGCATGTTC	1	2	6	CC	-	.
chr3	131379649	131379681	chr3:131379649-131379681	0	AGAACAGCTTGAAGATCTGGAAAGGGCATGTTT	1	2	13	AB4	-	.
chr3	131380443	131380469	chr3:131380443-131380469	0	TGACTTGTTAAGGTCACAAACCTGTTT	1	3	7	BCC2	1.0	pELS,CTCF-bound
chr3	131381449	131381470	chr3:131381449-131381470	0	AAGCTAGTTCCCTGACTTGCTC	2	1	2	C2	3.0	.
chr3	131382385	131382406	chr3:131382385-131382406	0	AAGCATCCCTGGAGAAAAGTCT	1	2	2	AA2	-	.
chr3	131384482	131384514	chr3:131384482-131384514	0	AGGCATGTTTAAGATGGGAGGTAGAGCATGCCA	2	1	13	C1	1.0	.
chr3	131386913	131386945	chr3:131386913-131386945	0	AGGCATGTTTCCTATATGAGTTTCAGTTTGTTG	1	3	13	ACC2	-	.
chr3	131391006	131391028	chr3:131391006-131391028	0	AAGCTAGTCTGTGGAAAATTCTT	2	2	3	AA1	1.0	.
chr3	131393021	131393048	chr3:131393021-131393048	0	GGGAAAGTTCTGGATTCTGGACTTTTTT	1	2	8	AA2	-	dELS
chr3	131396670	131396692	chr3:131396670-131396692	0	AAACTAGCCTGACCAACATGGTG	1	3	3	CCD1	-	.
chr3	131397318	131397337	chr3:131397318-131397337	0	GAACTTCCTTAAGCAAACCC	1	2	0	AA2	-	.
chr3	131402719	131402738	chr3:131402719-131402738	0	GAAGAGGCCTGAACATGTTC	3	2	0	AB1	1.0	dELS
chr3	131403489	131403510	chr3:131403489-131403510	0	AAACAGACCTCTGGGCTAGTCC	1	2	2	AB1	1.0	.
chr3	131404536	131404560	chr3:131404536-131404560	0	AAACAAGGTTTCAGAGAGCTAGTTA	1	2	5	CD	-	.
chr3	131404779	131404802	chr3:131404779-131404802	0	GGGCTTGCTTACCTAGACTCCCTT	1	2	4	AB4	1.0	.
chr3	131410116	131410148	chr3:131410116-131410148	0	AAACAAATTTACAAGAAAAAAACAAACAACCCC	1	2	13	AA2	-	.
chr3	131411433	131411464	chr3:131411433-131411464	0	AAACAATTCTAGTAATATGATAAAACAAGGTT	1	2	12	AD2	2.0	.
chr3	131415465	131415492	chr3:131415465-131415492	0	AAGCAAGCCTAAGCAAAGGAACAAATCT	1	1	8	A1	1.0	.
chr3	131417968	131418000	chr3:131417968-131418000	0	AGACATGCATAGCTTAATCTTTCTGACAAGCCC	1	2	13	CD	-	.
chr3	131418294	131418324	chr3:131418294-131418324	0	GAGCAAGCCCCACACCGTTTGAGACTTGTTT	2	0	11	0	-	.
chr3	131419988	131420019	chr3:131419988-131420019	0	AGGCAAACTTCTGCAATGCCCAAGTCTTGTTT	1	2	12	AD2	-	.
chr3	131422073	131422094	chr3:131422073-131422094	0	GGGCTAGCTTTGTGACATGCTT	3	1	2	C2	-	.
chr3	131422460	131422480	chr3:131422460-131422480	0	AGACAATTTTAAAGCATTTCT	1	2	1	AA2	-	.
chr3	131431827	131431846	chr3:131431827-131431846	0	CAACATTTCTGAACTTGTCC	3	2	0	AC1	1.0	.
chr3	131433180	131433210	chr3:131433180-131433210	0	AAGCATGACTAGAGGATATAGAAAATAGCCT	1	2	11	AD2	-	.
chr3	131438788	131438815	chr3:131438788-131438815	0	AGACATGTTTTCAGCTGTAAGCATTTTC	2	1	8	A1	2.0	.
chr3	131439166	131439187	chr3:131439166-131439187	0	CAGCAAGTTCTGGGGCTTCTCC	1	2	2	AC2	-	.
chr3	131439724	131439744	chr3:131439724-131439744	0	TGAGGAGTTCTAAACTTGTTT	1	3	1	ABC1	1.0	.
chr3	131440018	131440040	chr3:131440018-131440040	0	AAGATAGCCTGGAAAGATAGCCT	1	2	3	AA2	1.0	.
chr3	131442083	131442109	chr3:131442083-131442109	0	GAGCAATTTTATTCTTCAGTCATGTTC	1	2	7	AD2	-	.
chr3	131442411	131442432	chr3:131442411-131442432	0	GGGCAAGTTATTCAACTTCTCT	1	3	2	ACC1	1.0	.
chr3	131443413	131443434	chr3:131443413-131443434	0	AGGCTTGCCCATGTCCTTGCTC	1	2	2	DD1	-	.
chr3	131444962	131444988	chr3:131444962-131444988	0	AGACATGATTACAGTGTGGTCTTGTTT	1	2	7	DD2	-	dELS
chr3	131449802	131449821	chr3:131449802-131449821	0	AAAGAAGATCAAACTAGTCT	2	2	0	AD1	-	.
chr3	131453788	131453812	chr3:131453788-131453812	0	GAATTTGTCTTCTTAAAGAAAGTTT	1	2	5	AA2	-	.
chr3	131453937	131453969	chr3:131453937-131453969	0	AAACATTTCCAAGATTAAAAAAAAAAAAAGTTT	1	2	13	AA2	4.0	.
chr3	131455110	131455131	chr3:131455110-131455131	0	AGGCAAGATTGACAGCTTGTTT	1	2	2	CD	1.0	.
chr3	131455368	131455388	chr3:131455368-131455388	0	AAATAAGTCCTAGACTTGCAC	1	2	1	AD3	1.0	.
chr3	131457059	131457082	chr3:131457059-131457082	0	TCATTTGTCTGGTGGGACATGCTT	1	3	4	ACD1	-	.
chr3	131459284	131459314	chr3:131459284-131459314	0	GGGCAGGCTCTTTAAGTGCAGAAGGTTGCCT	1	2	11	AB2	-	.
chr3	131461668	131461691	chr3:131461668-131461691	0	AAGCTTATTTGTCATGACTAGCCA	1	3	4	ACC2	-	.
chr3	131464049	131464068	chr3:131464049-131464068	0	AAACTTGTTTAGTTTTGTCC	2	2	0	AD1	-	.
chr3	131464111	131464140	chr3:131464111-131464140	0	AGTCATATTCTTACCAATTTAAACTTGCTC	2	2	10	AD1	2.0	.
chr3	131471892	131471912	chr3:131471892-131471912	0	AGACATGCTGCAAGGATGTCT	1	2	1	AC2	-	.
chr3	131474973	131475000	chr3:131474973-131475000	0	GATCTTGCTTTGTTGCTTAGGCTGGTCT	1	2	8	BD3	-	.
chr3	131476921	131476950	chr3:131476921-131476950	0	GGGCATGCCTTTTAGTTTGAAAAGATGGTT	2	2	10	AD1	-	.
chr3	131479211	131479233	chr3:131479211-131479233	0	AGGCAAGGTCTACGAGTATGCCC	1	2	3	AD2	2.0	.
chr3	131480078	131480110	chr3:131480078-131480110	0	TAGCTAGCTGACAATCTCCCTCAAGATTAGCTT	1	3	13	ACC2	-	.
chr3	131484094	131484121	chr3:131484094-131484121	0	AAACTTGCTTGCTTTTAAACAGATGTTT	2	2	8	AD1	1.0	.
chr3	131491138	131491163	chr3:131491138-131491163	0	AGCAAAGCTCCTGGAAAGACTTGCCA	1	3	6	ACD1	2.0	.
chr3	131492750	131492776	chr3:131492750-131492776	0	AAGCTTCCTGAAAGCAGAGACTTGCTT	1	2	7	AC1	1.0	.
chr3	131493748	131493774	chr3:131493748-131493774	0	TGACTTGCTCTGAGGACGAACAAATCA	1	3	7	ACC1	1.0	.
chr3	131493907	131493934	chr3:131493907-131493934	0	TGAAGTGCCTGCAGAGTCAGACTTGTTT	1	3	8	ABC1	-	.
chr3	131495786	131495810	chr3:131495786-131495810	0	GTACTTTTTTTCTCCAAACTTGTTT	1	2	5	AD1	-	.
chr3	131496556	131496581	chr3:131496556-131496581	0	AAACATCTTTCCTCCAAAGCTTCCCT	1	2	6	AA2	-	.
chr3	131496796	131496817	chr3:131496796-131496817	0	GAACAAGTTACTGACCTAGTTA	1	3	2	CCD2	-	.
chr3	131498079	131498107	chr3:131498079-131498107	0	ATGCAAGTTTGTGGCTGTGGAACAATCTC	1	2	9	AD3	2.0	.
chr3	131501633	131501657	chr3:131501633-131501657	1	GGACATTTTCTTCAGAAAGATGCTC	1	2	5	AA2	2.0	.
chr3	131502062	131502090	chr3:131502062-131502090	0	TGGCATGTTGATCTTTGTCTAACAAGCTC	1	3	9	CCC	-	.
chr3	131503509	131503538	chr3:131503509-131503538	0	TGGATTGCTCCCTGTGGAGAAAGCTAGCCT	1	2	10	AC3	1.0	pELS,CTCF-bound
chr3	131504187	131504216	chr3:131504187-131504216	0	AGGATGGCTCTTCATTGAACAAACATGTTT	2	2	10	AB1	-	.
chr3	131510724	131510749	chr3:131510724-131510749	0	AAGCTAGCTGCTTCTTTAGCTACCTT	1	3	6	ACC1	-	.
chr3	131512112	131512134	chr3:131512112-131512134	0	GAACCAGCCTTTAAGACTTGTCC	1	1	3	B1	2.0	.
chr3	131512581	131512603	chr3:131512581-131512603	0	GAGGAAGTCCTGAAGGAATGCCT	1	2	3	AA2	-	.
chr3	131513024	131513047	chr3:131513024-131513047	0	GGGCATGTTGGGGAGGGCTAGTCA	1	2	4	CC	1.0	.
chr3	131513590	131513619	chr3:131513590-131513619	0	AAGGTTGCCCATAGTGAAGGAGGCAAGCCC	1	1	10	A1	-	.
chr3	131514284	131514304	chr3:131514284-131514304	0	AAACTTGTTGGGAACAAGGTC	1	2	1	CD	-	.
chr3	131514515	131514544	chr3:131514515-131514544	0	GTGCATGCTCCTGCTGCAGTTAACTAGCCC	1	2	10	CD	-	.
chr3	131515415	131515443	chr3:131515415-131515443	0	AAACAAATTTACAGGAAAAAAACAACCCC	1	2	9	AA2	1.0	.
chr3	131518343	131518371	chr3:131518343-131518371	0	AGGCCTGTCCCCTCCATGAGGACTTTCTC	1	2	9	AB3	-	.
chr3	131519395	131519415	chr3:131519395-131519415	0	AGGCCTGCCTTAGGCCTGCCC	1	2	1	BB2	1.0	.
chr3	131519961	131519982	chr3:131519961-131519982	0	TGTCTTGCCCATCAGCATGCTT	2	3	2	CCD1	-	.
chr3	131520729	131520752	chr3:131520729-131520752	0	AAACAAGTTCCTTCAAGTGAGTTC	1	2	4	AB1	-	.
chr3	131521256	131521282	chr3:131521256-131521282	0	AGGCAAGTCCTTTGCAAAAAGAAGCCT	1	1	7	A2	-	.
chr3	131523469	131523492	chr3:131523469-131523492	0	AGGCAAGTCCTTTTTAGCATTTTT	1	2	4	AC1	-	.
chr3	131523657	131523686	chr3:131523657-131523686	0	GAGTAAGCCCTGCCAAACTCAGGCGTGCTT	1	2	10	AB2	1.0	.
chr3	131526961	131526990	chr3:131526961-131526990	0	GGACAGCTCTCGCCCAAGCCGAGCATGCCC	2	2	10	AB1	2.0	pELS,CTCF-bound
chr3	131528946	131528967	chr3:131528946-131528967	0	GAACATCTTCGTGAGAAAGTCC	1	2	2	AA2	-	.
chr3	131529408	131529438	chr3:131529408-131529438	0	GCCCTAGTCCCTGGAACCCATAAACATGTTC	1	2	11	DD4	1.0	.
chr3	131530657	131530684	chr3:131530657-131530684	0	GAACCTGCCACCATAATTTGACAAGTTC	1	3	8	BCC1	-	.
chr3	131533524	131533552	chr3:131533524-131533552	0	GAAATTGCCTTGAAAAGAGAAACAAGACC	1	2	9	AD3	-	.
chr3	131533965	131533991	chr3:131533965-131533991	0	AGGCATTTCTGCTTATAGAATTTGTTC	1	2	7	AA2	-	.
chr3	131539905	131539931	chr3:131539905-131539931	0	AAACTAGCTTCATTAATGAACATAATT	1	2	7	AD4	1.0	.
chr3	131542484	131542510	chr3:131542484-131542510	0	GGACAAATGTGGGAGGTGAGCATGCTT	2	2	7	AD1	1.0	.
chr3	131543367	131543387	chr3:131543367-131543387	0	AAGTATGTTTGGAACAACTTC	1	2	1	AA2	-	.
chr3	131548352	131548378	chr3:131548352-131548378	0	GAACAAGTCTTATTGTAGAGCTTCCAT	1	2	7	AD4	-	.
chr3	131549598	131549623	chr3:131549598-131549623	0	AAGCAAGCTTATTTTTAAACCTTTCT	1	2	6	AB1	-	CTCF-only,CTCF-bound
chr3	131550517	131550543	chr3:131550517-131550543	0	AAGCTAGCTTCAATGTTGCACTTGTTT	1	1	7	D2	1.0	.
chr3	131551361	131551387	chr3:131551361-131551387	0	GAGCTTTTGCCTAAGATAAGCAAGTTT	1	2	7	AD1	-	.
chr3	131551732	131551756	chr3:131551732-131551756	0	GGACATTTCTAATGCAAAAATGTCT	1	2	5	AA2	1.0	.
chr3	131556006	131556027	chr3:131556006-131556027	0	TGACTTGCCCAAGATCATGCCA	1	3	2	CCD2	1.0	.
chr3	131557260	131557283	chr3:131557260-131557283	0	AGATTTGTTCTTTGGAACAATTCC	1	2	4	AA2	-	.
chr3	131558827	131558856	chr3:131558827-131558856	0	AAGCATTTCTGGGGATATGAGGACATGGCT	1	2	10	AD2	-	.
chr3	131558929	131558957	chr3:131558929-131558957	0	GGGAATGCCTGTGATGGAGAGACCTGTTC	1	2	9	AB2	-	.
chr3	131561478	131561499	chr3:131561478-131561499	0	AGGCAGGCTTGAGGACAAGCTG	1	2	2	BC2	1.0	.
chr3	131564491	131564513	chr3:131564491-131564513	0	TAATTTGCTTGAAAAACTAGTTA	1	3	3	ACC1	-	.
chr3	131564990	131565015	chr3:131564990-131565015	0	AAACCTGTCTTGCCACCAACTAGTCA	1	3	6	BCC1	-	.
chr3	131567135	131567165	chr3:131567135-131567165	0	AAGGGTGTTCTGTGATGACAAAAACATGCTG	1	3	11	ABC1	-	.
chr3	131568748	131568771	chr3:131568748-131568771	0	GAGCATCTTTCTTTGGGCATTTTT	1	2	4	AA2	-	dELS,CTCF-bound
chr3	131572542	131572574	chr3:131572542-131572574	0	GAGCTTGGGTGGTGCATCCAAGGAGGCTTGCTT	1	2	13	DD1	1.0	.
chr3	131573971	131574000	chr3:131573971-131574000	0	ATACTTCCCTAGCTAAGGAGAAGCTAGTTT	1	2	10	AD1	2.0	.
chr3	131576966	131576987	chr3:131576966-131576987	0	AGGCATGCTAAAAGGCAGGTTG	2	3	2	BCC1	-	.
chr3	131585738	131585770	chr3:131585738-131585770	0	GGACTAGTTCTGCATATTCAATAGAGCAATATT	1	2	13	AD4	-	.
chr3	131587307	131587332	chr3:131587307-131587332	0	ACAATTGCTTTGGGTTGGGCTAGTTC	1	2	6	AD4	1.0	.
chr3	131589554	131589575	chr3:131589554-131589575	0	AGACATACCCAGAAACAAGACT	1	2	2	AD2	-	.
chr3	131592384	131592408	chr3:131592384-131592408	0	TAGCTTGTCTTAACTGAGCATCTTT	1	2	5	AC2	1.0	.
chr3	131602569	131602593	chr3:131602569-131602593	0	AGGCTTGGTTAGCTCAGATAAGCCT	1	2	5	AD2	1.0	.
chr3	131605871	131605899	chr3:131605871-131605899	0	GAACAGGTTTGAGGGCCAAGGAATAGTTT	1	2	9	AB2	1.0	.
chr3	131606201	131606233	chr3:131606201-131606233	0	GAGGAAGTCTTGGCACAGCCAGGAAACTTGATT	1	2	13	AD3	1.0	.
chr3	131607303	131607333	chr3:131607303-131607333	0	AGGCTTATTTCCCAAGTAATTGAACTTTTCT	1	2	11	AA2	-	.
chr3	131608037	131608067	chr3:131608037-131608067	0	CAACTTATTTGGCCAAGAAAATAACTTGTTT	1	3	11	ACC2	-	.
chr3	131609051	131609070	chr3:131609051-131609070	0	AGGCTAGATCTAGCTTGTTA	2	3	0	CCD2	1.0	.
chr3	131610803	131610824	chr3:131610803-131610824	0	AGACTTCTTGGAAGACATGCCA	1	3	2	ACC2	-	.
chr3	131611823	131611848	chr3:131611823-131611848	0	CAGCTTGCCAGAAATGAGAAATGCCT	1	3	6	ACC2	-	.
chr3	131614223	131614243	chr3:131614223-131614243	0	CAACATGTCCCCAGCATGTGC	2	3	1	CCD1	1.0	.
chr3	131616957	131616977	chr3:131616957-131616977	0	GGACATGCTGCTAACAAGCAC	2	3	1	CCD1	-	.
chr3	131623600	131623619	chr3:131623600-131623619	0	AAGCTAGTTCAAGCTTCTGT	3	2	0	AD4	-	dELS
chr3	131624770	131624795	chr3:131624770-131624795	0	AGACTGGTTCTATTTAAAACGTGCTC	1	2	6	BB2	2.0	.
chr3	131626247	131626270	chr3:131626247-131626270	0	AAGCTTGGTGGGGAAGGCAAGTCA	1	3	4	CCD2	1.0	.
chr3	131632604	131632634	chr3:131632604-131632634	0	ATACTTGCCTTTCAGGACATAAGACTATCCT	1	2	11	AD3	-	.
chr3	131636220	131636243	chr3:131636220-131636243	0	AGGCTTGTGGTCTGGGGCAAGTTC	1	2	4	CD	-	.
chr3	131636632	131636662	chr3:131636632-131636662	0	ATACTTGACCAGGTGTCCCTAGGGCAAGTTT	1	2	11	DD1	1.0	.
chr3	131637101	131637132	chr3:131637101-131637132	0	AAACAATTCTGGTAATATGACAAAACAAGGTT	1	2	12	AD2	-	.
chr3	131638448	131638470	chr3:131638448-131638470	0	GGACTAGTCCAACAGGCAAATAT	1	2	3	AD4	-	.
chr3	131640708	131640736	chr3:131640708-131640736	0	AAACAAGGCTAAGCAAAAAGAACAAATCT	1	2	9	AD2	-	.
chr3	131643049	131643069	chr3:131643049-131643069	0	AAACTTCCTAGAGACTTGTTG	1	3	1	ACC2	-	.
chr3	131646814	131646833	chr3:131646814-131646833	0	GGACAAGCTCTGAAAAGTTC	2	2	0	AC1	1.0	.
chr3	131648971	131648997	chr3:131648971-131648997	0	AGGCAAGCATGGAAACCAAGCATTTTC	1	2	7	AD2	-	.
chr3	131649170	131649196	chr3:131649170-131649196	0	CAAATTGCTTCTCAGAATGACAAGCTC	1	3	7	ACC1	-	.
chr3	131649610	131649632	chr3:131649610-131649632	0	GGGCAAGTCACTTAAGCCTGCTG	1	3	3	BCC2	-	.
chr3	131654564	131654589	chr3:131654564-131654589	0	AAACATCTCCCAGGAGAAGCATTCCT	1	2	6	AA2	1.0	.
chr3	131655207	131655229	chr3:131655207-131655229	0	GAACTTGTCAGAAATGCAAGTCT	1	2	3	CD	-	.
chr3	131656310	131656336	chr3:131656310-131656336	0	AGACTTGTCTTAAATTAAAGGAAGTGT	1	2	7	AD1	-	.
chr3	131656977	131657005	chr3:131656977-131657005	0	AAAATTATCCACAACCTGAAAACAAGTCC	1	2	9	AA1	-	.
chr3	131659451	131659478	chr3:131659451-131659478	0	GGACATTCTCTCTAGTAGGGAAATGTCC	1	2	8	AA2	1.0	.
chr3	131659631	131659652	chr3:131659631-131659652	0	GAGCATGACCATGGACAATTTT	1	2	2	AD2	-	.
chr3	131660658	131660686	chr3:131660658-131660686	0	TGACTAGCTCTGTGAATTTAGGCTAGTTA	1	2	9	CC	-	.
chr3	131662195	131662216	chr3:131662195-131662216	0	GGGGAAGTTCCGAGGCAAACTC	1	2	2	AA2	1.0	.
chr3	131662607	131662635	chr3:131662607-131662635	0	AAACAAATTTACAAGAAAAAAACAACCCC	1	2	9	AA2	-	.
chr3	131663787	131663807	chr3:131663787-131663807	0	GGGGTTGCTTTAGACTTGTAT	1	2	1	AD3	-	.
chr3	131668752	131668776	chr3:131668752-131668776	0	GAGCATGGCCTATAAAAACATCTCC	1	2	5	AD2	-	.
chr3	131669219	131669238	chr3:131669219-131669238	0	GAGAAAGTCCAGGCAAGATC	2	2	0	AD3	-	.
chr3	131669255	131669278	chr3:131669255-131669278	0	AGATTAGTTCATCCCAACTTGTCA	1	3	4	ACC1	1.0	.
chr3	131681761	131681785	chr3:131681761-131681785	0	AGATTTGTCCTTTTGAGGCTATTTT	1	2	5	AA2	-	.
chr3	131681797	131681823	chr3:131681797-131681823	0	AGGCATGCTTCATTTTTAAACATTCTT	2	1	7	A1	2.0	.
chr3	131682143	131682167	chr3:131682143-131682167	0	TAGTTTGTTTGTTGAGGGCATGTTT	1	2	5	AC3	1.0	.
chr3	131683380	131683407	chr3:131683380-131683407	0	AGGCTTCCTTTTGGCCCAGGGTTTGTCT	1	2	8	AA2	-	.
chr3	131684511	131684535	chr3:131684511-131684535	0	CAGCTAGCCCATCCAAGGCTATTTA	1	3	5	ACC1	1.0	.
chr3	131687581	131687605	chr3:131687581-131687605	0	AAGCAAGCCAGAGTCAAACTCGTTA	1	3	5	BCC1	-	.
chr3	131688537	131688568	chr3:131688537-131688568	0	TAGCTTGTTCCTACGTGCCCTTGGGCTCCTCC	1	3	12	ABC2	-	.
chr3	131692252	131692276	chr3:131692252-131692276	0	GGAAATGTCTGATCTGAGTATGCTT	1	2	5	AA2	-	.
chr3	131692680	131692704	chr3:131692680-131692704	0	CAACTAGCCCTTTATTAAAAAGTTT	1	3	5	ACC2	-	.
chr3	131694757	131694779	chr3:131694757-131694779	0	AGGCATGTGCGTAGAGCTAGTGT	1	2	3	DD2	-	.
chr3	131694789	131694810	chr3:131694789-131694810	0	AGACAAGCTCATCCACAAGCTG	1	3	2	CCD2	1.0	.
chr3	131697020	131697043	chr3:131697020-131697043	0	AGAAATGTTGGAATAAACTAGTTT	1	2	4	AC1	1.0	.
chr3	131700276	131700295	chr3:131700276-131700295	0	AGACAACTTTAAACATGTAT	3	2	0	AD2	-	.
chr3	131700566	131700590	chr3:131700566-131700590	0	AAGCTATTCCTAGCAGAACTTGTCC	1	1	5	A2	-	.
chr3	131701570	131701597	chr3:131701570-131701597	0	AAGCTAGCTGACAGATTGTGAGTAGTCC	1	3	8	ACC2	1.0	.
chr3	131703614	131703643	chr3:131703614-131703643	0	CAACAAGTTTATATTCAGCTGAACTTTATT	1	3	10	ACD2	1.0	.
chr3	131704039	131704059	chr3:131704039-131704059	0	AAGCATTCCTTACACTTGTTT	1	2	1	AD2	1.0	.
chr3	131705265	131705287	chr3:131705265-131705287	0	CAGCAAGGCTGGGGAGCTTGTTA	1	3	3	CCD2	1.0	.
chr3	131706551	131706574	chr3:131706551-131706574	0	AAGTTAACCTAAGAAAACTAGTTT	1	2	4	AA1	-	dELS,CTCF-bound
chr3	131711412	131711434	chr3:131711412-131711434	0	AGAGAAGTTTGGGGGATATGTTT	1	2	3	AA2	-	dELS
chr3	131715254	131715284	chr3:131715254-131715284	0	AGAGAAGCCCAGAGGGAAGATGATCAAGCCC	1	2	11	AD2	-	.
chr3	131715352	131715375	chr3:131715352-131715375	0	AAACAAGACACCAAAAACTAGCCA	1	3	4	CCD2	-	.
chr3	131716127	131716147	chr3:131716127-131716147	0	TAGCATGCTTAAGGCTTCTAT	1	3	1	ACD2	1.0	dELS,CTCF-bound
chr3	131716817	131716842	chr3:131716817-131716842	0	GAATTTGCCTCTGGACAAACAAGTTG	1	2	6	AC2	-	.
chr3	131717673	131717703	chr3:131717673-131717703	0	AGGCTTGTTGATTCTGCTCTTGGACAGGCTC	1	2	11	BC2	-	.
chr3	131719118	131719149	chr3:131719118-131719149	0	AAACATGGTTTAGAGATACACTGAACAAGTCA	1	2	12	CD	1.0	.
chr3	131726904	131726929	chr3:131726904-131726929	0	GGTCAAGTTTTATTTTAATCTTGCTT	1	2	6	DD2	-	.
chr3	131727025	131727057	chr3:131727025-131727057	0	GAACATGCTCACATCCATTTTTAAAATTTGATT	2	2	13	AD1	1.0	.
chr3	131727185	131727215	chr3:131727185-131727215	0	GGACTACTTTCCTCAATTCATGAGCATCCTT	1	2	11	AA2	1.0	.
chr3	131729503	131729531	chr3:131729503-131729531	0	TGACTGGCCTCAGAGTTAGTGGCTTGTTC	1	3	9	BCC2	1.0	dELS
chr3	131731204	131731232	chr3:131731204-131731232	0	GAACATGCCGGAGAACCTAGAGCTAGACA	1	3	9	CCD1	2.0	.
chr3	131734685	131734717	chr3:131734685-131734717	0	AGACCAGCCTGGACAAATAGCGAGACCTTGTCT	1	2	13	BD2	1.0	.
chr3	131735188	131735210	chr3:131735188-131735210	0	AAGCAACCCTATGGAACTAGGCC	1	2	3	AD2	1.0	dELS
chr3	131735368	131735389	chr3:131735368-131735389	0	CAGCATTTCCTGAAGCATGTTT	1	2	2	AC1	1.0	dELS
chr3	131735704	131735734	chr3:131735704-131735734	0	AAAGAAGTTAAAATACAAGTGGGGCAAGTTG	1	3	11	ACC1	1.0	.
chr3	131739127	131739151	chr3:131739127-131739151	0	GGATCAGTCCTCTCAAGGCTAGCTA	1	3	5	ABC1	1.0	.
chr3	131739791	131739812	chr3:131739791-131739812	0	GAGGAAGTTTAGTAACTTGTCT	1	2	2	AC2	-	.
chr3	131740683	131740710	chr3:131740683-131740710	0	AAACTAGTCTCAATGCAGAAGCTAGAGT	1	2	8	DD4	-	.
chr3	131746232	131746259	chr3:131746232-131746259	0	TAGCATGCCCACCATCTTAAACATTTAT	1	3	8	ACD2	-	.
chr3	131748276	131748305	chr3:131748276-131748305	0	AAACTAGTCCTATATCCCTGGAATAAACCC	1	2	10	AA1	-	.
chr3	131751690	131751714	chr3:131751690-131751714	0	TGACAAGTTAAACCTAGACATTTTT	1	3	5	ACC1	3.0	.
chr3	131757237	131757257	chr3:131757237-131757257	0	GAACTTCCTAGAGACTTGTTG	1	3	1	ACC2	-	.
chr3	131759415	131759438	chr3:131759415-131759438	0	GACCAAGCCAAGATTAGCAAGTTC	1	3	4	CCD1	-	.
chr3	131763525	131763545	chr3:131763525-131763545	0	GATGAAGTCCTAGGCTAGCTA	1	3	1	ACD1	1.0	.
chr3	131769192	131769222	chr3:131769192-131769222	0	GGGCAAGCTCAGGGATGGGGTTGGGAAGCTC	1	2	11	AC1	1.0	.
chr3	131770142	131770165	chr3:131770142-131770165	0	CAACATGTCTTCACAAGCAATTGT	1	3	4	ACD2	1.0	.
chr3	131773171	131773203	chr3:131773171-131773203	0	AAACTAGCCACGGTTTGTTAGGCCAGCATTTTC	1	3	13	ACC1	-	.
chr3	131774427	131774458	chr3:131774427-131774458	0	AGACCAGCCTGAATGTGAAAACCAACATGCTT	1	2	12	BC2	-	.
chr3	131775293	131775314	chr3:131775293-131775314	0	TGACTTTTTTTGAGACATGTTT	1	2	2	AC1	-	.
chr3	131778065	131778085	chr3:131778065-131778085	0	AAGCCTGCCTTGGTCTTGCCC	1	2	1	BD2	-	.
chr3	131778645	131778675	chr3:131778645-131778675	0	GAGCAAGCTGGGAAAATTCCAAGGGTAGCCC	1	2	11	AC2	-	dELS
chr3	131781017	131781040	chr3:131781017-131781040	0	AAACCAGTTTGCTCAGGCATCTCC	2	2	4	AB3	-	.
chr3	131783782	131783809	chr3:131783782-131783809	0	AAGCAAGCTAATGTAATTCAGCAAGGTC	1	3	8	CCD1	1.0	.
chr3	131792937	131792961	chr3:131792937-131792961	0	AAACATGCCAAAACCAGAATTGTTT	1	2	5	AC2	-	.
chr3	131793884	131793912	chr3:131793884-131793912	0	TCACATGCCCTGTTTCTATGAGCTTGTCA	1	3	9	CCD1	-	dELS,CTCF-bound
chr3	131797002	131797033	chr3:131797002-131797033	0	GGGCCAGTCACCTGCAACCTCTAGACATGTCT	1	2	12	BC1	-	.
chr3	131799136	131799165	chr3:131799136-131799165	0	GGATATGTTTTTAACTTTTTAAGCTATCCC	1	2	10	AA2	-	.
chr3	131800826	131800848	chr3:131800826-131800848	0	AGACATGCCTAACAGGCAACTTC	2	1	3	A1	-	.
chr3	131803103	131803129	chr3:131803103-131803129	0	AGAAATGCTTTGAAGCCAGAAATGTTT	1	2	7	AA2	1.0	.
chr3	131803703	131803727	chr3:131803703-131803727	0	GAACATGCTGTGCTCAGAAATGTTT	1	2	5	AC2	1.0	.
chr3	131804643	131804664	chr3:131804643-131804664	0	GGGCTGGCCTTGTAACTTGCTT	1	2	2	BC2	1.0	dELS
chr3	131808107	131808128	chr3:131808107-131808128	0	GAGCAATTTAAGAGGCATGTCC	1	2	2	AC1	-	.
chr3	131808942	131808969	chr3:131808942-131808969	0	GAACATGTATCTTTGGTAAAAGTAGCCT	1	2	8	AD2	1.0	.
chr3	131810195	131810223	chr3:131810195-131810223	0	AAACAAGTTTATGCCAAAATGAAAAGCTT	1	2	9	AC1	-	.
chr3	131813024	131813052	chr3:131813024-131813052	0	CAGCATGTTCAACCACTAAAGAATAGTTA	1	3	9	ACC2	-	.
chr3	131815590	131815609	chr3:131815590-131815609	0	AAGTAAGTCCAAGCTTGTGC	2	2	0	AD3	2.0	.
chr3	131815733	131815755	chr3:131815733-131815755	0	AGACATGACTCTCAAGCTTCTTT	1	2	3	AD2	-	.
chr3	131816378	131816406	chr3:131816378-131816406	0	AGACTTGCCTGACTCATTTTGAAAAGTTT	1	2	9	AC1	2.0	.
chr3	131817473	131817503	chr3:131817473-131817503	0	AGAGAAGTTAGCAAGGAGTCAAAACATGTTG	1	3	11	ACC1	-	.
chr3	131821204	131821236	chr3:131821204-131821236	0	AGGCAAGCTTAAAATGAAGGCCTAGATAAGTTA	1	2	13	AC1	-	.
chr3	131821261	131821280	chr3:131821261-131821280	0	AAACTAGCTTTGGCTAACTT	2	2	0	AC1	-	dELS
chr3	131822727	131822759	chr3:131822727-131822759	0	AAGTATTCCTGTTTCATATATTTAAACTTGTTT	2	2	13	AA1	-	.
chr3	131823598	131823618	chr3:131823598-131823618	0	GAACATCTCTGAAGCAACTTC	1	2	1	AA2	2.0	.
chr3	131824105	131824127	chr3:131824105-131824127	0	GAACAAGTCTTTTAAACTTTCTA	1	2	3	AC3	-	.
chr3	131824604	131824627	chr3:131824604-131824627	0	AAGTAAGCCTGTGTAGACTTCTCT	1	2	4	AA2	2.0	.
chr3	131830597	131830616	chr3:131830597-131830616	0	AAGCCTGCTCAGACAACCCT	3	2	0	AB3	-	.
chr3	131830745	131830769	chr3:131830745-131830769	0	AGGCAAGCTTCATAAAATCATGTCT	1	1	5	D2	-	.
chr3	131833727	131833748	chr3:131833727-131833748	0	TGACTTGCTCAAGGACAATTCC	1	2	2	AC2	-	.
chr3	131835534	131835559	chr3:131835534-131835559	0	AAAAAAGTCCCAGGAAAAACCTGTTT	1	2	6	AB2	-	.
chr3	131838961	131838989	chr3:131838961-131838989	0	AAAAAAGCCTTTTAAAATAAAGCAATTTT	1	2	9	AA2	-	.
chr3	131841650	131841675	chr3:131841650-131841675	0	AAAATTGTCTTCCACAAAACTAGTCC	1	1	6	A1	-	.
chr3	131843310	131843337	chr3:131843310-131843337	0	GGGCTTGCTATTTGAATTGTGCATGCTT	1	2	8	CD	1.0	.
chr3	131847373	131847395	chr3:131847373-131847395	0	TAACTAGTTCTGGAAACTAATGT	1	3	3	ACD2	-	.
chr3	131847770	131847797	chr3:131847770-131847797	0	GGTCATGTCTGGGAGGATGAGGAAGCTT	1	2	8	AD2	-	dELS
chr3	131850402	131850423	chr3:131850402-131850423	0	GGACAAGTTACTTAACTTCTCT	1	3	2	ACC1	-	dELS
chr3	131851613	131851642	chr3:131851613-131851642	0	GAACAGGTTTTCCTTGTGCTGAACAATTTT	1	2	10	AB2	-	.
chr3	131857965	131857996	chr3:131857965-131857996	0	GAATAAGTTCTCTAAATTATGCAAATAAGTCT	1	2	12	AA2	-	.
chr3	131859092	131859111	chr3:131859092-131859111	0	GGACATGTTTACACAAGCCA	4	2	0	CD	-	.
chr3	131861851	131861876	chr3:131861851-131861876	0	GGGCAAGCTTTGGCCAGAAAATGCAC	2	2	6	AD1	1.0	.
chr3	131862160	131862189	chr3:131862160-131862189	0	AGACATTTCTGTGTTTTAGGAATCTAGTTC	1	2	10	AD2	-	.
chr3	131863550	131863578	chr3:131863550-131863578	0	GGGATTGTTTTTTTCTTGTAAATTTGTCT	1	2	9	AA2	1.0	.
chr3	131866501	131866520	chr3:131866501-131866520	0	AGGTTTGCTCAGGCTTGTTT	3	1	0	A1	1.0	dELS
chr3	131870926	131870950	chr3:131870926-131870950	0	ACACAAGCTTTTGTTGAACATCCTC	1	2	5	AD3	-	.
chr3	131871606	131871630	chr3:131871606-131871630	0	GAACTAGTCTCAAAATAACATACCC	1	2	5	AC1	1.0	.
chr3	131876325	131876354	chr3:131876325-131876354	0	GAGAATGTTTTATTATTATGAGACATTCTT	1	2	10	AA2	-	.
chr3	131880878	131880909	chr3:131880878-131880909	0	CAACAAGTTGGCCCATTGTTAGGAAGATGTTT	1	3	12	ACC2	1.0	.
chr3	131883186	131883216	chr3:131883186-131883216	0	CATATTGTCTCTCAACATTGGAAGCATGTTC	1	3	11	ACD1	1.0	dELS,CTCF-bound
chr3	131885100	131885120	chr3:131885100-131885120	0	GAACTTTCTAGAGACTTGTTG	1	3	1	ACC2	1.0	.
chr3	131886048	131886070	chr3:131886048-131886070	0	AAAAATGTCTCCAGGACATGTCA	1	2	3	AC2	3.0	.
chr3	131888214	131888233	chr3:131888214-131888233	0	AAACTAGATTAAGCAAATCT	2	2	0	AD2	1.0	.
chr3	131888387	131888418	chr3:131888387-131888418	0	GAACTAGTCTTTGGGTTAAAAAAAAAAAGTCT	1	1	12	A2	-	.
chr3	131888944	131888971	chr3:131888944-131888971	0	AAGCTTATCTCTGGCATTAAACATACCT	1	2	8	AA2	-	.
chr3	131892422	131892443	chr3:131892422-131892443	0	AGAAATGCTTAAGGGCATGCTA	1	2	2	AC2	-	.
chr3	131893580	131893600	chr3:131893580-131893600	0	AAACAAGCCTTAAGCATATAA	1	3	1	ACD2	1.0	.
chr3	131894313	131894334	chr3:131894313-131894334	0	AAACTAGTCCAGAAAATTGACC	1	2	2	AD1	1.0	.
chr3	131899039	131899066	chr3:131899039-131899066	0	GAAAATCTTTTGAGAAAGAAGCTTGTCT	2	2	8	AA1	2.0	.
chr3	131901111	131901139	chr3:131901111-131901139	0	AGGCATGCCCAGGAATAGAGCATATGCTC	2	2	9	AD1	1.0	dELS,CTCF-bound
chr3	131904900	131904922	chr3:131904900-131904922	0	GAACCAGTTTTTGGAACTTTCTC	1	2	3	AB3	1.0	.
chr3	131905323	131905345	chr3:131905323-131905345	0	GGGCATCTCTGTCAGAAATGCCT	1	2	3	AA2	1.0	.
chr3	131906996	131907028	chr3:131906996-131907028	0	AAACAAATTTACAAGAAAAAAACAAACAACCCC	1	2	13	AA2	-	.
chr3	131907533	131907561	chr3:131907533-131907561	0	TAGCATTTTATTGGAACACAGGCATGCTT	1	3	9	ACC2	1.0	.
chr3	131913389	131913413	chr3:131913389-131913413	0	AAGAATGCCTCAAATGAGCATGCAT	1	2	5	AD3	-	.
chr3	131917372	131917399	chr3:131917372-131917399	0	AGGGATGTTTGAAAGGGAGGACATGTTG	1	2	8	AC2	-	.
chr3	131921856	131921881	chr3:131921856-131921881	0	AGACATGCTTTGGTCCAAACTAGAGA	1	3	6	CDD3	1.0	.
chr3	131923088	131923114	chr3:131923088-131923114	0	TGGCAAGTTCTGTAAAGAAATTAGCTC	1	2	7	AC2	-	.
chr3	131926987	131927006	chr3:131926987-131927006	0	GAGCAAGACAGAACAAGCTG	2	3	0	CCD2	1.0	.
chr3	131928947	131928968	chr3:131928947-131928968	0	GGGCTAGTCCTAGGAATAGCTG	1	2	2	AC1	2.0	.
chr3	131931155	131931182	chr3:131931155-131931182	0	AAACTTGCTCTCCCGATTAGACTGGCAG	1	3	8	BCD2	2.0	.
chr3	131932072	131932099	chr3:131932072-131932099	0	GGGCTTTCCTGAATGATGTGGCTAGCTG	1	3	8	ACC2	-	.
chr3	131935170	131935198	chr3:131935170-131935198	0	GAGCTAGCTCTTTGAATGTCAGCAAGTAG	1	3	9	CCD1	-	.
chr3	131937233	131937253	chr3:131937233-131937253	0	AGACATGTCTTAGTAAAGTTT	2	2	1	AD1	-	.
chr3	131938968	131938990	chr3:131938968-131938990	0	AAACTTGTCAATATAGCTTGCTG	1	3	3	CCC	-	.
chr3	131940419	131940446	chr3:131940419-131940446	0	TTTCATGTTTTTTACATTGAGCATGTCT	1	3	8	CDD2	2.0	.
chr3	131941118	131941137	chr3:131941118-131941137	0	GAGCTGGCTTGCGCTAGCTC	1	2	0	BD2	-	.
chr3	131942757	131942789	chr3:131942757-131942789	0	AAGCAAGGCATTGCCATATCCAGAAGCTAGTTA	1	3	13	CCD2	-	.
chr3	131950618	131950645	chr3:131950618-131950645	0	AGATAAGTTTTCGAAAGCAGGCAAATTC	1	2	8	AA2	-	.
chr3	131955710	131955742	chr3:131955710-131955742	0	AGAAAAGTTCCCATAAGCAGAGGGAATATGCTT	1	2	13	AA2	-	dELS
chr3	131956935	131956967	chr3:131956935-131956967	0	TGACATTTTTGTCATCAGGAACAAAACATGTTA	1	3	13	ACC2	-	.
chr3	131958056	131958088	chr3:131958056-131958088	0	ATATATGTCTCAAAGCATGAGAAAGACTAGCTA	1	3	13	ACD1	-	dELS
chr3	131959878	131959905	chr3:131959878-131959905	0	AACCTTGTTTCTTTTTAATGACTAGCCC	1	2	8	CD	-	.
chr3	131960483	131960504	chr3:131960483-131960504	0	CAGCTTGCTCTCTGACCTGCTT	1	3	2	BCC2	2.0	dELS
chr3	131961125	131961152	chr3:131961125-131961152	0	GGGCATTTTTCTCCACGTGAACATACTT	1	2	8	AA2	1.0	.
chr3	131961609	131961638	chr3:131961609-131961638	0	AAGCATGTTCTGTTTCTCTGAAAGTACTCT	2	2	10	AA1	-	.
chr3	131962876	131962895	chr3:131962876-131962895	0	GAACAAGTTCCAACATTTTG	4	3	0	ACC1	-	.
chr3	131963611	131963631	chr3:131963611-131963631	0	AAGCAAGCTGCCGGGAAGTTC	1	3	1	ACC2	-	dELS
chr3	131967235	131967254	chr3:131967235-131967254	0	GAGCTATTTATGACAAGCCC	2	3	0	ACC2	-	.
chr3	131968498	131968526	chr3:131968498-131968526	0	AAACAAATTTACAAGAAAGAAACAATCCC	1	2	9	AA2	1.0	.
chr3	131970484	131970513	chr3:131970484-131970513	0	AAGTTTGTTCTGACATGAATGAGTTTGTTT	1	2	10	AA2	1.0	.
chr3	131971836	131971866	chr3:131971836-131971866	0	AGGCATGCCCCTCTAGAATGACAGCTATTTT	1	2	11	AC1	-	.
chr3	131975483	131975508	chr3:131975483-131975508	0	AAACATTCTAAAACTATGACAAGCCC	1	3	6	ACC2	-	.
chr3	131980258	131980290	chr3:131980258-131980290	0	AAGCTTTCTTCTATTAGTCCCCCAAATATGTTT	1	2	13	AA2	-	.
chr3	131980968	131980989	chr3:131980968-131980989	0	GGTCTAGCCACCCAGCAAGTCT	1	3	2	CCD1	-	.
chr3	131981325	131981350	chr3:131981325-131981350	0	AGGCATGTTTGAGCTCAGACTCTCCT	1	2	6	AB4	-	.
chr3	131981520	131981548	chr3:131981520-131981548	0	GAGCCAGTCTCACTCCAAAGGGCTTGGTT	1	2	9	BD3	-	dELS
chr3	131984496	131984521	chr3:131984496-131984521	0	AAAGTAGTTGATGTGTAAACAAGCTT	1	2	6	AC1	1.0	.
chr3	131986509	131986533	chr3:131986509-131986533	0	AGGCAAATCTGCTCTAGGCAAGATC	1	2	5	AD2	-	.
chr3	131988082	131988103	chr3:131988082-131988103	0	GAACAAGTCAGGGAAAATGCTT	1	2	2	AC2	1.0	.
chr3	131989747	131989778	chr3:131989747-131989778	0	AAGCATGTCCAGTCCAAGATAACACCATGTCA	1	3	12	CCD2	-	.
chr3	131989863	131989884	chr3:131989863-131989884	0	GAGCAAGCTTATAACCAAGCAT	1	2	2	DD1	1.0	.
chr3	131991162	131991191	chr3:131991162-131991191	0	GGGCATGGCTATAACGATGGAAGCAACTTT	1	2	10	AD2	1.0	.
chr3	131991320	131991340	chr3:131991320-131991340	0	AAACTTCCTGGAGACTTGTTG	1	3	1	ACC2	1.0	.
chr3	131991700	131991722	chr3:131991700-131991722	0	GAAAATGTCTCCAGGGCATGTCA	1	2	3	AC2	2.0	.
chr3	131993094	131993119	chr3:131993094-131993119	0	TGATTTGCTTTTCAGCAAACTTGCTT	1	2	6	AC3	1.0	.
chr3	131997272	131997294	chr3:131997272-131997294	0	AAACAAATTTTGCAGGCCAGCTT	1	2	3	AB2	-	.
chr3	131998830	131998859	chr3:131998830-131998859	0	AGAATAGTCTAGGCTGTTTAAAACTAGCTA	1	2	10	AC2	1.0	.
chr3	132000984	132001014	chr3:132000984-132001014	0	AAGCTTGCCTAGATCCACTCAGAACAAGCCC	2	0	11	0	1.0	.
chr3	132004584	132004610	chr3:132004584-132004610	0	AAGCAAGAACTCAAGTTAAGCTAGCCT	1	2	7	DD1	-	.
chr3	132004637	132004664	chr3:132004637-132004664	0	AAACAATTTCCTGAACTAAAACATTCCT	1	2	8	AA2	-	.
chr3	132007368	132007399	chr3:132007368-132007399	0	AGACATGTCTGCATGCCAAGTAAGAGTACCCC	2	2	12	AA1	-	.
chr3	132008463	132008491	chr3:132008463-132008491	0	AAACAAGCTCAGAGACCTTAAGCAACTCA	1	2	9	AC3	1.0	.
chr3	132014145	132014168	chr3:132014145-132014168	0	TGAAGAGTCTTGGAAGACATGTCT	1	3	4	ABC1	-	.
chr3	132016284	132016303	chr3:132016284-132016303	0	AAGCATGCTTTGGCTTACCC	3	2	0	AC1	1.0	.
chr3	132017484	132017516	chr3:132017484-132017516	0	ATACTTGTTCCCTTTCTATTTCCAAAATAGCTC	1	2	13	AD2	-	.
chr3	132018402	132018425	chr3:132018402-132018425	0	AAGCAAGTTGTCAGGGGTTTGCTA	1	3	4	ACC2	-	.
chr3	132018698	132018718	chr3:132018698-132018718	0	GGGCAAGCCTTGGAAATGCTC	1	1	1	A2	-	.
chr3	132019208	132019229	chr3:132019208-132019229	0	AAACAAGCAAGAAAGCAAGTTG	1	3	2	CCD2	1.0	.
chr3	132020819	132020838	chr3:132020819-132020838	0	GAACATGCCCAAAATTGCAC	3	2	0	AD1	-	.
chr3	132021448	132021475	chr3:132021448-132021475	0	AAATATGCTCCAAATGCAGGGGTTGTCT	1	2	8	AA2	-	.
chr3	132024280	132024302	chr3:132024280-132024302	0	CACCATGTTGGCCAGGCTAGTCT	1	3	3	CCD1	1.0	.
chr3	132024600	132024619	chr3:132024600-132024619	0	TTATTTGCTCAAGCATGTCT	3	3	0	ACD1	1.0	.
chr3	132026136	132026168	chr3:132026136-132026168	0	AGAATAGATTTTGAGTAAGTTAAAAGCATGCTT	2	2	13	AD1	-	.
chr3	132026299	132026319	chr3:132026299-132026319	0	GGAAAAGCTTGCAACATGCTA	2	3	1	ACC1	2.0	.
chr3	132027285	132027304	chr3:132027285-132027304	0	CAACGAGCTTGAGCAAGTCA	3	3	0	BCC1	2.0	.
chr3	132029527	132029549	chr3:132029527-132029549	0	TCACCAGCTCCTAGGGCTTGCCC	1	3	3	BCD1	1.0	dELS,CTCF-bound
chr3	132029951	132029975	chr3:132029951-132029975	0	GAGCAATTTTTTACAGAACATGCAC	1	2	5	AD2	-	.
chr3	132030548	132030572	chr3:132030548-132030572	0	AAACTTTCCCAAAGAAGGCATCCTT	1	2	5	AA2	-	.
chr3	132037016	132037046	chr3:132037016-132037046	0	CAACTAGTTAATGGGAGGATAGGGGTTGTTC	1	3	11	ACC2	1.0	.
chr3	132039517	132039536	chr3:132039517-132039536	0	AAACTTACCTGGACAACTTT	1	2	0	AA2	2.0	.
chr3	132040433	132040458	chr3:132040433-132040458	0	AAACAAGTTACCTAAAAAACTTATTA	1	3	6	ACC1	-	.
chr3	132044309	132044328	chr3:132044309-132044328	0	AGACTAGCCTGGGCAACATG	2	3	0	ACD2	-	.
chr3	132045138	132045163	chr3:132045138-132045163	0	AGACTTATTTCTCCAGAAACAACTCT	1	2	6	AA2	4.0	.
chr3	132046789	132046812	chr3:132046789-132046812	0	ACACTTGCCTATTGAAACAAGCGT	1	2	4	DD3	1.0	.
chr3	132047155	132047176	chr3:132047155-132047176	0	GGGCTAGCCTTGTGACGTGTTT	1	2	2	BC1	2.0	.
chr3	132049697	132049725	chr3:132049697-132049725	0	GGGGTTGTTTTCTTCCTGTAAATTTGTTT	1	2	9	AA2	-	.
chr3	132053422	132053443	chr3:132053422-132053443	0	CAGCATGTTTTCCAACTTGGTT	2	3	2	CCD1	-	.
chr3	132053778	132053806	chr3:132053778-132053806	0	GAACTTCCTCCTTTAGCTTGGAAAAGTTT	1	2	9	AA2	1.0	.
chr3	132054610	132054629	chr3:132054610-132054629	0	AGACTAGCTTAAACAATCAA	2	3	0	ACD2	-	.
chr3	132056331	132056352	chr3:132056331-132056352	0	AGGGTAGCTCTCAGATTTGTCC	1	2	2	AA2	-	.
chr3	132057424	132057447	chr3:132057424-132057447	0	AAAATTGCCACAAGTAGCAAGTTT	1	3	4	ACC1	-	.
chr3	132058483	132058508	chr3:132058483-132058508	0	GAGCAGGCCAAAATATAAGCAAGTCA	1	3	6	BCC2	-	.
chr3	132065121	132065148	chr3:132065121-132065148	0	AAAATTGTTTAAAAAACAAAACTAACTT	1	2	8	AA2	-	.
chr3	132065288	132065314	chr3:132065288-132065314	0	AAACAAGCTAAGGACCAAAACAACCCA	1	3	7	ACC1	1.0	.
chr3	132068724	132068745	chr3:132068724-132068745	0	GGGTTAACCCTGAGGCAAGTCT	1	2	2	AA1	-	.
chr3	132072340	132072366	chr3:132072340-132072366	0	AGACAAGTAATAGATCTTAGCTAGCCT	1	3	7	CCD2	-	.
chr3	132072740	132072766	chr3:132072740-132072766	0	AACCATGTTGGCTGTGAAAACTAGTTT	1	2	7	CD	1.0	.
chr3	132076657	132076683	chr3:132076657-132076683	0	CAGCTTGTCCTAGGGCCAAACCAGTTC	1	2	7	BC2	-	.
chr3	132078138	132078164	chr3:132078138-132078164	0	AAGCATCCTTTGCCATTAAAGAAGTCT	1	2	7	AA2	-	.
chr3	132079075	132079102	chr3:132079075-132079102	0	AAACTTATTTAATGATGTGGAAAAGTTT	1	2	8	AA2	-	.
chr3	132079397	132079427	chr3:132079397-132079427	0	CAACTAGCTGTTAAGAAATGAAGGCAAATCT	1	3	11	ACC1	-	.
chr3	132081001	132081029	chr3:132081001-132081029	0	GGCAAAGCCTGGAATTTAGGAGCAAGCTG	1	3	9	ACD1	-	.
chr3	132083585	132083609	chr3:132083585-132083609	0	AGATATGTCCAGAAAAAGAATGCTC	1	2	5	AA2	-	.
chr3	132085304	132085328	chr3:132085304-132085328	0	GATAATGCCTAACAGAAGCATGTTT	1	2	5	AD4	-	.
chr3	132088240	132088261	chr3:132088240-132088261	0	AAAAATGTTTTAAATCTAGTTC	1	2	2	AD2	-	.
chr3	132088334	132088362	chr3:132088334-132088362	0	GAACTTGTGTGTGGGAGTAAGGCAAACTC	1	2	9	AD2	-	dELS
chr3	132089789	132089812	chr3:132089789-132089812	0	AGGCATCTTAAATTCAGCATGTCC	1	3	4	ACC2	2.0	.
chr3	132091926	132091947	chr3:132091926-132091947	0	AAACATTCTTAAAGGCTTGTCA	1	2	2	AC2	-	.
chr3	132093990	132094011	chr3:132093990-132094011	0	AATCATGTTTCAGAACATGTTA	2	2	2	CD	-	.
chr3	132095148	132095179	chr3:132095148-132095179	0	ATGGTAGTTTTGGGACAAATAAGAACATGTTT	1	2	12	AD4	-	.
chr3	132099238	132099265	chr3:132099238-132099265	0	AAATATGCTTTTTCCATTGAATTTGTTT	1	2	8	AA2	-	.
chr3	132099479	132099503	chr3:132099479-132099503	0	CAACAATTTTAGAATAAGCTTGTTG	1	3	5	ACC2	-	.
chr3	132110111	132110139	chr3:132110111-132110139	0	GAGTTTGCTGTATATGTATGGACTTGTTT	1	2	9	AC1	-	.
chr3	132113176	132113206	chr3:132113176-132113206	0	AGGCTAATTTCTAGATCCCATCAGCATGCTT	1	2	11	AC2	1.0	.
chr3	132114934	132114965	chr3:132114934-132114965	0	CTCCAAGCCCATTATAGCACTTGGACTTGCCT	1	3	12	CDD2	-	.
chr3	132119474	132119493	chr3:132119474-132119493	0	AATCTAGTTAGGGCTTGTTA	3	3	0	CCD1	-	.
chr3	132120490	132120522	chr3:132120490-132120522	0	GAACTAACCAGGGCAACGAGTGGGGGCATGTCA	1	3	13	ACC2	1.0	.
chr3	132120777	132120798	chr3:132120777-132120798	0	GAACTTGGCTTAAACCAAGTTC	1	2	2	DD2	1.0	.
chr3	132121699	132121729	chr3:132121699-132121729	0	GGGGTTGTTTTTTTTTCTTATAAATTTGTTT	1	2	11	AA2	-	.
chr3	132124897	132124923	chr3:132124897-132124923	0	AAGCAAATCCCTTGTTTAAACTTCTCT	1	2	7	AA2	-	.
chr3	132127339	132127362	chr3:132127339-132127362	0	AAGCTAGCCCTATGTAGAAAGCTG	1	3	4	ACC2	1.0	.
chr3	132129240	132129265	chr3:132129240-132129265	0	CAACTTGCCTGGGCTAAGGAATGCCC	1	2	6	AC2	-	.
chr3	132130730	132130758	chr3:132130730-132130758	0	TGACTTGCTCAAGGTCATGTGGCTAGTTA	1	3	9	CCC	-	.
chr3	132132719	132132747	chr3:132132719-132132747	0	GAACTAGTTGTGAATAGAAAAACATGGCT	1	2	9	CD	1.0	.
chr3	132134268	132134290	chr3:132134268-132134290	0	AAACTTCCTTCTTAAACTACTCC	1	2	3	AA2	-	.
chr3	132137322	132137345	chr3:132137322-132137345	0	AGGCTTGTTTAGGTAAACAAAGCA	1	3	4	ACD2	1.0	.
chr3	132142350	132142382	chr3:132142350-132142382	0	AAACAAATTTACAAGAAGAAAACAAACAACCCC	1	2	13	AA2	-	.
chr3	132146385	132146415	chr3:132146385-132146415	0	AAACAGCTCTCTCTGGATGGAGGACATGTTT	2	2	11	AB1	-	.
chr3	132148718	132148744	chr3:132148718-132148744	0	AAAGATGTCCTTTACCTAAGCATTTCC	1	2	7	AA2	-	.
chr3	132149098	132149117	chr3:132149098-132149117	0	AAAGTAGCTTCAACATGTTT	3	2	0	AC2	1.0	.
chr3	132149210	132149230	chr3:132149210-132149230	0	GAACAAGTCAGCAGCATCCTT	2	3	1	ACC1	-	.
chr3	132150877	132150905	chr3:132150877-132150905	0	AAACTTGCATTTTATAAAAGAGCATGTGT	1	2	9	DD2	-	.
chr3	132152405	132152424	chr3:132152405-132152424	0	GAGACTGTTCAGACTAGCTG	1	3	0	ABC1	-	.
chr3	132152481	132152513	chr3:132152481-132152513	0	TATTAAGTCTTCTGGCTTAGAGAGAGCATGTTT	1	3	13	ACD1	-	.
chr3	132154919	132154938	chr3:132154919-132154938	0	AGACAACCTTGGGCAAGTCA	2	2	0	AC2	2.0	.
chr3	132155797	132155826	chr3:132155797-132155826	0	AATCTAGCTTAATGCCCAAGGAGCAAGTTT	1	1	10	D1	1.0	.
chr3	132156328	132156347	chr3:132156328-132156347	0	AACCTAGCCCAAACTAGGCC	2	2	0	DD3	1.0	.
chr3	132156946	132156967	chr3:132156946-132156967	0	CAGTGAGTTTTGGGGCTAGTTT	1	3	2	ABC1	-	.
chr3	132160176	132160203	chr3:132160176-132160203	0	AAATTTGCCTTTTCTCCTAAGCAAGTTC	1	1	8	A1	1.0	.
chr3	132160261	132160282	chr3:132160261-132160282	0	GAACATCTTGCAAAGCTTGCTT	1	2	2	AC1	1.0	.
chr3	132161000	132161020	chr3:132161000-132161020	0	GGACTTGCCTCCAACTATCTG	1	3	1	ACC1	-	.
chr3	132162460	132162492	chr3:132162460-132162492	0	AGGATAGTCTATGCTGTGATAATAAGCAACTCT	1	2	13	AA2	-	.
chr3	132164520	132164541	chr3:132164520-132164541	0	AAACAAGGTGAGCAACTTGTCT	1	3	2	CCD2	-	dELS,CTCF-bound
chr3	132164871	132164892	chr3:132164871-132164892	0	TAACAAGCATCACGACTTGCCC	1	3	2	CCD2	1.0	dELS,CTCF-bound
chr3	132167795	132167827	chr3:132167795-132167827	0	AAGCAACTTTATAATCTAAAAGAAAGCAACTTT	1	2	13	AA2	-	.
chr3	132168739	132168760	chr3:132168739-132168760	0	AAAGATGCCTTTGAACAAGTCT	2	1	2	A1	1.0	.
chr3	132169198	132169221	chr3:132169198-132169221	0	AAACTTCCCTATACAGATATGTCT	1	2	4	AA2	-	.
chr3	132169840	132169867	chr3:132169840-132169867	0	AAGCATGTTTAGGGGCAAAAAGAAGGCT	2	2	8	AD1	1.0	.
chr3	132170776	132170798	chr3:132170776-132170798	0	AAACTAACCTGCTGGACAATCTT	1	2	3	AA2	-	.
chr3	132170922	132170947	chr3:132170922-132170947	0	GGACTTGTTTTCCAGAAAACATAGCA	1	3	6	ACD2	1.0	.
chr3	132171297	132171319	chr3:132171297-132171319	0	GAAAAAGTTTAAGGAGGATGTTT	1	2	3	AA2	-	.
chr3	132172661	132172689	chr3:132172661-132172689	0	AAACTATCTCATGTACACAAGGAAAGCCT	1	2	9	AA2	-	.
chr3	132173997	132174016	chr3:132173997-132174016	0	GGGCTAGCCTGATCTGGCTC	2	2	0	BD1	1.0	.
chr3	132174517	132174549	chr3:132174517-132174549	0	GGGCAAGCCAAAGGCTCCAACTCTGCCTAGCTT	1	3	13	CCD2	2.0	.
chr3	132175210	132175232	chr3:132175210-132175232	0	AAGCTTTATCAATAGACTAGCCC	1	2	3	AD1	-	.
chr3	132175261	132175283	chr3:132175261-132175283	0	AGACTATTCTTTTGAACTAATCT	1	2	3	AA2	-	.
chr3	132175537	132175567	chr3:132175537-132175567	0	AAGCAAGTCGAAGATGGCGTTCAGCAACTTC	1	3	11	ACC1	1.0	.
chr3	132178534	132178564	chr3:132178534-132178564	0	TAACATGTTATTAGCCAAGCGGGACTTTTTT	1	3	11	ACC1	1.0	.
chr3	132180537	132180564	chr3:132180537-132180564	0	GAGGTTGCCTTGGGAGGAAATCTAGTCT	1	2	8	AD2	1.0	dELS,CTCF-bound
chr3	132180597	132180618	chr3:132180597-132180618	0	AAGCATGGTTTTGGGCCAGTCT	1	2	2	BD2	1.0	dELS,CTCF-bound
chr3	132180770	132180790	chr3:132180770-132180790	0	CAGCAAGTCCGAGACAGGCCC	1	2	1	BC2	-	.
chr3	132183694	132183722	chr3:132183694-132183722	0	AAACTAGCTTAAGTTGTGAGAACTCATCT	1	2	9	AB4	-	.
chr3	132187514	132187540	chr3:132187514-132187540	0	GAGCAATTTCCAGGACTAAGGTTGCCC	1	2	7	AA2	-	.
chr3	132187551	132187583	chr3:132187551-132187583	0	CAACATGTTCCTGCTGTCCAGGAAAAGTAGCTT	1	2	13	AC2	-	.
chr3	132191411	132191431	chr3:132191411-132191431	0	AAACTTTCTGAGAGCATGCCC	1	2	1	AC1	-	.
chr3	132191564	132191593	chr3:132191564-132191593	0	GGAGCAGTCCCTGTGTTCCAGAGCTTGCTA	1	3	10	ABC1	-	.
chr3	132192116	132192146	chr3:132192116-132192146	0	GAAGAAGCCTAATGAAGTTACAGACTGGTTC	1	2	11	AB3	-	.
chr3	132192823	132192851	chr3:132192823-132192851	0	AAACTTCCTCAGTAAATTAAGAGATGTCC	1	2	9	AA2	-	.
chr3	132194536	132194559	chr3:132194536-132194559	0	CCTCATGTCCAGAGAGGCTTGCTC	1	3	4	CDD2	-	.
chr3	132194786	132194806	chr3:132194786-132194806	0	GGAGTACCTCAAGGCATGCCC	2	2	1	AA1	1.0	.
chr3	132195019	132195040	chr3:132195019-132195040	0	AGACATGGGTATAAACAAGCTT	1	2	2	DD1	-	.
chr3	132195311	132195336	chr3:132195311-132195336	0	AATCAAGCTCAAAAGGAGGAATGCTC	1	2	6	AD2	-	.
chr3	132196330	132196349	chr3:132196330-132196349	10	GAACAAGCCCAGGCTAGCCT	4	0	0	0	-	.
chr3	132196405	132196432	chr3:132196405-132196432	10	AGACTAGCTCCAGAAGTAGAGCTTCCTA	1	2	8	AC3	-	.
chr3	132196557	132196583	chr3:132196557-132196583	0	GAAAAAGCTCCATAGAGAGACATATCC	1	2	7	AA2	1.0	.
chr3	132197189	132197214	chr3:132197189-132197214	0	GGACTTGCATAGTCAGAAGCATTTTC	1	2	6	AD2	3.0	.
chr3	132197307	132197328	chr3:132197307-132197328	0	TAGCTTGTTGCAAGCCAAGTCT	1	3	2	CCD2	-	.
chr3	132198159	132198178	chr3:132198159-132198178	0	AAACTTGTTTGAACAAAGCC	3	2	0	AD4	-	.
chr3	132198774	132198804	chr3:132198774-132198804	0	GAACAAGCTCTTACTAGTACTTGGGAAGTCT	1	2	11	AC1	-	.
chr3	132199986	132200014	chr3:132199986-132200014	0	AACCATGGCCCACTCTGATGGGCTTGCTT	1	2	9	DD1	1.0	.
chr3	132202212	132202234	chr3:132202212-132202234	0	TGACTGGCTTAGGTAACATGTTT	1	3	3	BCC2	-	.
chr3	132203149	132203181	chr3:132203149-132203181	0	AGACTTCTTGTGCAACTCTATTTCAGCTTGCTT	1	3	13	ACC2	-	.
chr3	132203607	132203627	chr3:132203607-132203627	0	AAACTATTATGGGACATGCTC	2	2	1	AD1	-	.
chr3	132205437	132205460	chr3:132205437-132205460	0	AAACTAGTTCCGTGGAATATATTT	2	2	4	AA1	3.0	dELS
chr3	132206155	132206174	chr3:132206155-132206174	0	GGGTCAGTCTGGACTAGTTA	1	3	0	ABC1	-	.
chr3	132206250	132206270	chr3:132206250-132206270	0	AGAATATTCTAAAACATGTTT	2	2	1	AA1	1.0	.
chr3	132206908	132206939	chr3:132206908-132206939	0	AAGCAAGCTTTTTCAAGAGAAAAAAGATTTCC	2	2	12	AA1	-	.
chr3	132208364	132208384	chr3:132208364-132208384	0	GAGCTTCCTCTAAACAAGTTG	1	2	1	AC2	-	.
chr3	132211375	132211397	chr3:132211375-132211397	0	AGAGTTGTCTGATAAGCATGTTA	1	2	3	AC2	1.0	.
chr3	132211933	132211960	chr3:132211933-132211960	0	AAACAAGCTTCTATAAATAAGCATATTT	2	1	8	A1	1.0	.
chr3	132212526	132212554	chr3:132212526-132212554	0	GAACATATTTAGAGTAGCAAAGCTTTCTT	1	2	9	AA2	1.0	.
chr3	132217210	132217241	chr3:132217210-132217241	0	GAACATGCTCAGCAGGGTGAAGGGACTAAATG	1	3	12	ACD2	1.0	.
chr3	132217425	132217449	chr3:132217425-132217449	0	TGAAAAGTCCAGGAGTGACTTGCTC	1	3	5	ACC1	-	.
chr3	132219123	132219153	chr3:132219123-132219153	0	CAGTTTGTTTTCTTTTCCATACAGCTTGTTT	1	3	11	ACC1	-	dELS
chr3	132220183	132220207	chr3:132220183-132220207	0	GGACTACATCCTAAAAAGCATGTCT	2	2	5	AD1	-	.
chr3	132220908	132220939	chr3:132220908-132220939	0	GAGCAAGCACGCAGATACCAAGGAGCAAGCCA	1	2	12	CD	-	.
chr3	132223732	132223755	chr3:132223732-132223755	0	TGACATGCTGCTTAAGATAAGCCT	1	3	4	ACC2	-	.
chr3	132224895	132224915	chr3:132224895-132224915	0	AAAATAGCCTCAGGCAGGTCC	1	2	1	AB3	-	dELS
chr3	132225194	132225214	chr3:132225194-132225214	0	GAGCCAGTTCAAGACCAGCCT	1	2	1	BB2	-	.
chr3	132231878	132231901	chr3:132231878-132231901	0	AAGCTTGCTTTTATAGTCTATCTC	1	2	4	AD1	1.0	dELS
chr3	132233037	132233064	chr3:132233037-132233064	0	AGCCTTGCTTAAAATCACAAGCATGTCA	1	2	8	CD	-	.
chr3	132233534	132233559	chr3:132233534-132233559	0	TAACATGTTCCATTTACAACTTGCCA	1	3	6	CCC	-	.
chr3	132233681	132233709	chr3:132233681-132233709	0	TAACTTGCCCAAGGTCACACAGCTAGCCA	1	3	9	CCC	-	.
chr3	132238136	132238165	chr3:132238136-132238165	0	TAGCAAGCTTACCAACCCTTTGGCTAGTGC	1	3	10	CCD1	1.0	.
chr3	132240221	132240249	chr3:132240221-132240249	0	GACCAAGCTCCCATGGACTGAAATAGTTT	1	2	9	AD2	-	.
chr3	132241338	132241364	chr3:132241338-132241364	0	CAACAAGATGTGTGAGTGAACAAGTCT	1	3	7	CCD2	-	.
chr3	132243520	132243546	chr3:132243520-132243546	0	AGGCATGTTTATTCTTCTAATAAGCCT	1	2	7	AC1	-	.
chr3	132244143	132244163	chr3:132244143-132244163	0	AAGCATCTTTTGGGCAAACTT	1	2	1	AA2	-	.
chr3	132245569	132245589	chr3:132245569-132245589	0	AGGCATGCCCAAAACATTTTC	2	1	1	A1	-	.
chr3	132246519	132246549	chr3:132246519-132246549	0	AAGAATGCCCACATCAAACATAAGGAAGCCC	1	2	11	AA2	-	.
chr3	132246942	132246962	chr3:132246942-132246962	0	AGACAAACCCTAGCCTTGTCC	1	2	1	AD2	2.0	.
chr3	132247365	132247385	chr3:132247365-132247385	0	GGACTTGCCCAGAAAATCTCT	2	2	1	AA1	-	.
chr3	132250978	132251005	chr3:132250978-132251005	0	AAAGTTGTTTCACCATATGAGCAATTCT	1	2	8	AA2	-	.
chr3	132251138	132251162	chr3:132251138-132251162	0	CTGTTTGCTTTGGGCAAGCTAGTCT	1	3	5	ACD1	-	.
chr3	132256549	132256576	chr3:132256549-132256576	0	AGGAAAATTTGAATACAGAGACATGCTT	2	2	8	AA1	-	.
chr3	132257407	132257426	chr3:132257407-132257426	0	AAACATGTTTACAAATGTTC	3	2	0	AD1	-	.
chr3	132260732	132260755	chr3:132260732-132260755	0	CAGCAAGCTCTACGAAACATTCAT	1	3	4	ACD2	-	.
chr3	132262541	132262564	chr3:132262541-132262564	0	AGCCTTCCTCTCCAAAGCATGCCT	2	2	4	AD1	-	dELS,CTCF-bound
chr3	132264918	132264948	chr3:132264918-132264948	0	ACTCAAGTTTTTACCCACTCTGAACATGTCC	1	2	11	DD4	1.0	.
chr3	132265940	132265971	chr3:132265940-132265971	0	GGGCATGCATCAGAATTACAGAGAGAAAGCCT	1	2	12	AD2	1.0	.
chr3	132266118	132266141	chr3:132266118-132266141	0	AGGCAAACCCTTAGAACCATGTTT	1	2	4	AD2	2.0	.
chr3	132268775	132268801	chr3:132268775-132268801	0	AAACAAGCTATTTAGATAAACTACTCT	1	2	7	AC2	-	.
chr3	132269280	132269302	chr3:132269280-132269302	0	AGACCAGCCTGGCCAACATGTTG	1	3	3	BCC1	-	.
chr3	132269662	132269685	chr3:132269662-132269685	0	AAGCTTGCACCTTTAAACAATTCT	1	2	4	AD2	-	.
chr3	132272346	132272366	chr3:132272346-132272366	0	GGAGATGCTTAAAACATATTT	1	2	1	AA2	-	.
chr3	132275369	132275401	chr3:132275369-132275401	0	GGGGTTGTTTGTTTTCTTCTTGTAAATTTGTTT	1	2	13	AA2	1.0	.
chr3	132277125	132277146	chr3:132277125-132277146	0	GGACATGCTCACAAGCATGTTC	3	0	2	0	-	.
chr3	132280299	132280330	chr3:132280299-132280330	0	AGGCTTATCTATGTGTTAACCGGGGAAAGTTT	1	2	12	AA2	-	.
chr3	132281342	132281367	chr3:132281342-132281367	0	GAAATATTTCACCCCAAAACATGTTT	2	2	6	AA1	-	.
chr3	132282419	132282446	chr3:132282419-132282446	0	AAGCTTGCCAGTGTTATTAAAATAGTTC	1	2	8	AC2	-	.
chr3	132284421	132284442	chr3:132284421-132284442	0	GGGCTAGTGAGGCGGCTAGTTC	1	3	2	CCD2	-	pELS,CTCF-bound
chr3	132286644	132286672	chr3:132286644-132286672	0	AAACTTGTTTTCACTTTATGGATATGCCT	1	1	9	A2	1.0	.
chr3	132288799	132288830	chr3:132288799-132288830	0	AAATATATTTCATTTTAAAAAGAAACTTGTCT	2	2	12	AA1	1.0	.
chr3	132289407	132289434	chr3:132289407-132289434	0	AGATATGCTTTCAAAAACAAACTTGCCC	2	1	8	A1	1.0	dELS,CTCF-bound
chr3	132290053	132290076	chr3:132290053-132290076	0	AAACATCTCCCTGGGAACTTTCCT	1	2	4	AA2	1.0	.
chr3	132294504	132294532	chr3:132294504-132294532	0	TGGCATGACTATTTATCCAAAGCAAGTCA	1	3	9	CCD2	-	.
chr3	132294848	132294878	chr3:132294848-132294878	0	AAACAAGTCCCTGCTTTCATGGAGTTTGCAT	1	2	11	AD1	-	.
chr3	132295703	132295725	chr3:132295703-132295725	0	AGACTGGCCTTTGGAACTTGCCT	1	1	3	B2	2.0	.
chr3	132298894	132298916	chr3:132298894-132298916	0	GGGGATTTTCACAGAGCAAGCTT	2	2	3	AA1	-	.
chr3	132301470	132301490	chr3:132301470-132301490	0	AGACAATTCTCCAACATGCTT	1	2	1	AC2	-	.
chr3	132302254	132302273	chr3:132302254-132302273	0	GGACCTGTCCAGGCTTCCTT	3	2	0	AB3	1.0	.
chr3	132302801	132302823	chr3:132302801-132302823	0	GGGCAAGTTCCCAAGACCGGTCC	1	2	3	BB1	2.0	.
chr3	132302928	132302950	chr3:132302928-132302950	0	GGGCAAGTTCTCAAGACTAGTCT	2	0	3	0	1.0	.
chr3	132303318	132303344	chr3:132303318-132303344	0	AGCCAAGCTCCCCAAGTGAGCAATTCC	1	2	7	AD3	1.0	.
chr3	132305001	132305021	chr3:132305001-132305021	0	AGGCATGTCAAAGAATTGTCT	1	2	1	AC2	-	.
chr3	132305234	132305262	chr3:132305234-132305262	0	AATTTTGTTTTGAAGATTTAAGCAAGTTT	1	2	9	AD4	-	.
chr3	132307397	132307426	chr3:132307397-132307426	0	CAACTAGACGGGGTTTCCAAAGGCTAGCCC	1	3	10	CCD2	1.0	.
chr3	132308069	132308093	chr3:132308069-132308093	0	AAACTTGTTTGTATAATGCTATTCT	1	2	5	AD1	-	.
chr3	132308250	132308269	chr3:132308250-132308269	0	AGGGGTGCCCAAACAAGTCA	1	3	0	ABC1	2.0	.
chr3	132316389	132316417	chr3:132316389-132316417	0	AGGCATGTGCCACCACGCCAGGCTAATTT	1	2	9	AD2	-	.
chr3	132317176	132317197	chr3:132317176-132317197	0	AGAAATGTCTGCTAACATGCTC	1	2	2	AC2	-	.
chr3	132318783	132318805	chr3:132318783-132318805	0	TAACATGTGCATGAGGCAAGTTT	1	2	3	CD	-	pELS
chr3	132318949	132318968	chr3:132318949-132318968	0	AAGTTAGCCCAGGCTAACTT	1	2	0	AA2	-	.
chr3	132319032	132319058	chr3:132319032-132319058	0	AGGAAAGCCAAAATACAAAGCTAGCTC	1	2	7	AC1	3.0	.
chr3	132319314	132319335	chr3:132319314-132319335	0	AGAATTGTTTTAAAAGATGCCC	1	2	2	AA2	-	.
chr3	132323866	132323886	chr3:132323866-132323886	0	AGACTAGCCACATACAAGTTG	1	3	1	CCD2	-	.
chr3	132324323	132324355	chr3:132324323-132324355	0	AGATTTGTTTAGCAGATTCAGTGGAGCAGGTTC	1	2	13	AB3	-	.
chr3	132325303	132325322	chr3:132325303-132325322	0	CAGCATGTTTGAGCAACTAC	3	3	0	ACD2	-	dELS
chr3	132331709	132331741	chr3:132331709-132331741	0	GAATGAGTCCTATAAACATGAACAGGCAAGTTG	1	3	13	ABC1	1.0	.
chr3	132332970	132333001	chr3:132332970-132333001	0	AAACTAGGCCTATTTCATTCCAGAGCAATTTT	1	2	12	AD2	-	.
chr3	132333170	132333191	chr3:132333170-132333191	0	AGGCAAGTTTGAGAACCAGTAC	1	2	2	BD1	-	.
chr3	132337560	132337588	chr3:132337560-132337588	0	AAGCTAGTTTTGTTTAGTGGTACTTGTTA	1	2	9	CD	-	dELS,CTCF-bound
chr3	132339645	132339667	chr3:132339645-132339667	0	GGAAAAGGTCAAGGAGCTTGCCT	1	2	3	AD1	2.0	.
chr3	132340466	132340485	chr3:132340466-132340485	0	AGTCATGTTTAGAAAAGCTT	3	2	0	AD2	1.0	.
chr3	132340788	132340818	chr3:132340788-132340818	0	TAATATGCTTTAATATCTAAAGGGCTAGTCA	1	3	11	ACC1	-	.
chr3	132343238	132343267	chr3:132343238-132343267	0	CAACTAGCTCACTAAATATGGGGCAAGATT	1	2	10	CD	-	dELS,CTCF-bound
chr3	132345607	132345630	chr3:132345607-132345630	0	AAATATGTTGCAATTGACAAGTTT	1	3	4	ACC1	-	.
chr3	132346096	132346128	chr3:132346096-132346128	0	GGACAAGTCCATCAAAATCCCAAGAGAATGCAT	2	2	13	AD1	-	.
chr3	132347683	132347702	chr3:132347683-132347702	0	TATGTTGCCCAGGCTAGTCT	2	3	0	ACD1	1.0	.
chr3	132348272	132348298	chr3:132348272-132348298	0	AAGCTAGCTTTCCACGATAGCATGTTC	2	1	7	C2	1.0	.
chr3	132349112	132349134	chr3:132349112-132349134	0	CAACATGTCCTTAAAACAGGATC	1	3	3	BCD2	-	.
chr3	132354125	132354145	chr3:132354125-132354145	0	TAACAAGCCCGGCACAAGTCT	1	2	1	CD	1.0	.
chr3	132354306	132354338	chr3:132354306-132354338	0	GAGCTTGCTTTCTCAGTGCACAGAAGCATTTTC	2	1	13	A1	-	.
chr3	132355867	132355890	chr3:132355867-132355890	0	AGTGATGTTTTAAAAGGCTTGTTT	1	2	4	AD4	1.0	.
chr3	132357630	132357657	chr3:132357630-132357657	0	AAATAAGTCATCTGATGAGAACAAGCTA	1	3	8	ACC1	-	.
chr3	132361355	132361374	chr3:132361355-132361374	0	CAACTTGCTTTGGTATGCTC	3	3	0	ACC2	-	.
chr3	132364443	132364463	chr3:132364443-132364463	0	CATTATGTCCTAAACATGCCC	1	3	1	ACD1	-	.
chr3	132369212	132369243	chr3:132369212-132369243	0	TGGCAAGCTGAAAATTTATGCTAAACAATTTT	1	3	12	ACC1	1.0	.
chr3	132370456	132370485	chr3:132370456-132370485	0	CAGCAAGTCCCAGCTTCATTTTGCTAGCCC	1	3	10	CCD2	-	.
chr3	132371157	132371189	chr3:132371157-132371189	0	AAACATGTCTACAGTGTGCCCTCACACTTACCT	2	2	13	AD1	2.0	.
chr3	132376783	132376806	chr3:132376783-132376806	0	TGCTTTGTTTACCTAAGCAAGCCT	1	3	4	ACD1	-	.
chr3	132379898	132379921	chr3:132379898-132379921	0	TAACAAGCCTTACCTGGCAAACCT	1	3	4	ACC1	-	dELS
chr3	132381859	132381879	chr3:132381859-132381879	0	GGGCATGTCTCAGCCCTGTTT	2	2	1	BD1	1.0	dELS,CTCF-bound
chr3	132382738	132382760	chr3:132382738-132382760	0	AGGCAAGTTGTCCCAACAAGTAT	1	3	3	CCD1	1.0	.
chr3	132385857	132385878	chr3:132385857-132385878	0	AGGCAAGTTACTTAACTTCTCT	1	3	2	ACC1	1.0	.
chr3	132392653	132392674	chr3:132392653-132392674	0	AAATAAGCTATTAAACTAGTTT	1	2	2	AC1	1.0	.
chr3	132393579	132393610	chr3:132393579-132393610	0	AAGCAAGTTTCCCAGGATGGAAAAACATGCAT	2	1	12	D1	-	.
chr3	132395563	132395589	chr3:132395563-132395589	0	AAGCAAGTCCTTGTGCTGAACTAGGCC	1	1	7	D1	1.0	.
chr3	132397540	132397567	chr3:132397540-132397567	0	AGGCATTTCTAGCAAGGAAGACTTGTTT	1	1	8	A2	1.0	.
chr3	132398192	132398216	chr3:132398192-132398216	0	CTAGAAGCTTAAAAAGAGCATGTCT	1	3	5	ACD1	-	.
chr3	132400518	132400541	chr3:132400518-132400541	0	AAAATAGCTTTTAAAAGCAAATTT	1	2	4	AA2	-	.
chr3	132401432	132401461	chr3:132401432-132401461	0	GGACAAGCTGGTGTCACTGGGGACCTGCTT	1	2	10	BC2	-	.
chr3	132402091	132402118	chr3:132402091-132402118	0	AAACATGTCTTCCATATGAAACAAGTAT	2	1	8	D1	1.0	.
chr3	132402475	132402503	chr3:132402475-132402503	0	ATACATCTTTCTTTTAAATAAGCATGTTT	2	2	9	AD1	1.0	.
chr3	132402885	132402912	chr3:132402885-132402912	0	ATACTTGTTTGATATGAGATACATGTTT	1	2	8	DD2	1.0	.
chr3	132403367	132403389	chr3:132403367-132403389	0	GAATTTGCTGATCTAACAAGTTC	1	3	3	ACC1	-	.
chr3	132404419	132404439	chr3:132404419-132404439	0	GAGCTTGCCTGAAGCCTCCCT	1	2	1	AB1	1.0	.
chr3	132405355	132405384	chr3:132405355-132405384	0	CAGCTTGCTTTAATGACCCTAGACAGCTTC	1	3	10	ABC2	-	dELS,CTCF-bound
chr3	132405617	132405636	chr3:132405617-132405636	0	CAACTAGTCTAAACAAATCC	2	2	0	AC2	-	.
chr3	132406359	132406381	chr3:132406359-132406381	0	AGACAAGTATATTAAACATTTTT	1	2	3	AD2	-	.
chr3	132406503	132406535	chr3:132406503-132406535	0	GAGCTAGGTTTTTCCTTTTCTTAAGACATCTTT	1	2	13	AD2	-	.
chr3	132412043	132412064	chr3:132412043-132412064	0	GAACTTCCTCATGGTCAAGTTT	1	2	2	AD2	-	.
chr3	132412694	132412724	chr3:132412694-132412724	0	GAACTTGCCTGTGAGTTTTTTAAACTACATT	1	2	11	AD4	1.0	.
chr3	132414294	132414322	chr3:132414294-132414322	0	GGGCATGCCCCCATGCCCAGATAATGCTT	2	2	9	AD1	2.0	.
chr3	132415714	132415737	chr3:132415714-132415737	0	AAAGATGTCTTGTGAGGCAATTTT	1	2	4	AA2	1.0	.
chr3	132418179	132418201	chr3:132418179-132418201	1	GAACAAGTCCTGCAGACTGACTT	1	2	3	AB4	-	.
chr3	132422236	132422255	chr3:132422236-132422255	0	TATGTTGCCCAGGCTAGTCT	2	3	0	ACD1	-	.
chr3	132423104	132423123	chr3:132423104-132423123	0	AACCTAGCTTGAGCAACCCC	2	2	0	AD3	1.0	.
chr3	132423927	132423955	chr3:132423927-132423955	0	GGGCCTGTTTACCATAGTAGAGCATGATT	2	2	9	BD3	-	.
chr3	132424145	132424169	chr3:132424145-132424169	0	AAGCATTGCTTAAGTGAACATGTTT	2	2	5	AD1	1.0	.
chr3	132424578	132424606	chr3:132424578-132424606	0	CAGCTACCCTATGGTAGTGAAACTAGTTA	1	3	9	ACC2	-	.
chr3	132429233	132429253	chr3:132429233-132429253	0	AAACTAGTTCTGAATTATTCC	1	2	1	AA1	-	dELS
chr3	132429559	132429588	chr3:132429559-132429588	0	TAAGTTGTTTAATAATTTCAGGACATGTCA	1	3	10	ACC1	-	.
chr3	132429818	132429848	chr3:132429818-132429848	0	AGACAGGCTTTTCAAATAGAGGAGCAATTTT	1	2	11	AB2	-	.
chr3	132432116	132432135	chr3:132432116-132432135	0	AAGCAAGCTTAAAGAATTCC	1	2	0	AA1	-	.
chr3	132434579	132434608	chr3:132434579-132434608	0	TGGCATGTTTCTACACAACAAAACATTCAT	1	3	10	ACD2	-	.
chr3	132438456	132438479	chr3:132438456-132438479	0	AACCTTGTCTCTAGAAACATGTCT	2	1	4	D1	1.0	.
chr3	132439628	132439653	chr3:132439628-132439653	0	CAAAATGTTGTGTTGAAAGCTAGCTC	1	3	6	ACC1	-	.
chr3	132441753	132441781	chr3:132441753-132441781	0	TTACATGCCTGATTGATAGAAGCTAGTTA	1	3	9	CCD1	-	.
chr3	132442141	132442163	chr3:132442141-132442163	0	AAACATGTTTTAAAAAATTGTTG	1	2	3	AC1	-	.
chr3	132443061	132443089	chr3:132443061-132443089	0	GAGTTAGCCTCAAAGAAGAAGACTTGTGC	1	2	9	AD3	2.0	dELS
chr3	132443608	132443627	chr3:132443608-132443627	0	TTGGAAGTTCAAGCTTGCTT	2	3	0	ACD1	-	.
chr3	132444243	132444268	chr3:132444243-132444268	0	AAAATTGTCTTCCACAAAGCCAGTCC	1	2	6	AB2	-	.
chr3	132446991	132447021	chr3:132446991-132447021	0	GGCCTATTTTAATTCCAAATTAGGCATGTTT	2	2	11	AD1	1.0	.
chr3	132449068	132449089	chr3:132449068-132449089	0	AAGATTGCCCAAAGGATAGTTT	1	2	2	AA2	-	.
chr3	132451261	132451293	chr3:132451261-132451293	0	AGACCTGCCTGGCAACATAGTGAGACCTTGTTC	1	2	13	BD2	1.0	.
chr3	132453630	132453653	chr3:132453630-132453653	0	AAACATGTTTAGTAGAACGTGATC	2	2	4	BD1	-	.
chr3	132454025	132454050	chr3:132454025-132454050	0	AAACTTTTTTTTGTTGAAGCTATTTT	1	2	6	AA2	-	.
chr3	132455506	132455531	chr3:132455506-132455531	0	AAAGATGCCCACAGAGAGACTTGCAC	1	2	6	AD3	-	.
chr3	132457799	132457824	chr3:132457799-132457824	0	GGAATAGCATATAAAAAGGCATGTTT	2	2	6	AD1	2.0	.
chr3	132458281	132458301	chr3:132458281-132458301	0	TAAAGTGTTTTAGGCAAGCTT	1	3	1	ABC1	2.0	.
chr3	132458419	132458448	chr3:132458419-132458448	0	AGAGTTGCTTTATTCGAACAAAAGATGTTC	1	2	10	AA2	-	.
chr3	132460293	132460321	chr3:132460293-132460321	0	AAGCTTCTCTTCTCTCGTCAAAGAAGTTT	1	2	9	AA2	-	.
chr3	132461194	132461219	chr3:132461194-132461219	0	AAACTTTTTCAGGTGAGAGCTTGTAT	1	2	6	AD2	-	.
chr3	132461420	132461441	chr3:132461420-132461441	0	AAAAATGTTTTTAAGAAAGTTT	1	2	2	AA2	-	.
chr3	132462664	132462684	chr3:132462664-132462684	0	AAATTAGTTTTAAACTTGTTA	1	2	1	AC2	-	.
chr3	132463622	132463654	chr3:132463622-132463654	0	AAATTAGTTTTTTAAAGTTTGGATAGCTTGTCC	1	2	13	AC2	-	.
chr3	132463729	132463753	chr3:132463729-132463753	0	GAGCTTGCCCTAAGTGAAGGTGCCT	1	2	5	AB1	-	.
chr3	132466304	132466330	chr3:132466304-132466330	0	AGGCTTGCTGGCATACTTGGAAAGCTC	1	3	7	ACC2	-	.
chr3	132467188	132467218	chr3:132467188-132467218	0	AATAAAGTTCCAGAGTGGCAAAGACTAGCTG	1	3	11	ACD1	-	.
chr3	132472812	132472832	chr3:132472812-132472832	0	GTAAATGTTTGAAACAAGTCA	1	3	1	ACD1	-	.
chr3	132475413	132475436	chr3:132475413-132475436	0	TGCCTTGTTCCTTGTAACTTGTTT	1	3	4	CCD1	-	.
chr3	132475959	132475986	chr3:132475959-132475986	0	GACCTTGCTTTATTGCATAGGCTAGACT	1	2	8	DD3	1.0	.
chr3	132480328	132480357	chr3:132480328-132480357	0	AAAAATGTTTAGATTACGAAAAAAATGTTT	1	2	10	AA2	-	.
chr3	132480404	132480425	chr3:132480404-132480425	0	AAGAATCCTTGTGGACTTGCTT	2	2	2	AA1	-	.
chr3	132481387	132481419	chr3:132481387-132481419	0	AGACCAGCCTAAGCAAATTGGCAAAACCTGTCT	1	2	13	BB2	-	.
chr3	132483519	132483548	chr3:132483519-132483548	0	GACCTTGCTACCCTTATATTGAACATGTTG	1	3	10	CCD1	-	.
chr3	132488054	132488073	chr3:132488054-132488073	0	AGGCATGTTTGGGCTTTTCT	4	1	0	A1	-	.
chr3	132490483	132490512	chr3:132490483-132490512	0	GAACTTATTTTTGAAAACAGAAGCAAGTAC	1	2	10	AD2	1.0	dELS
chr3	132492922	132492944	chr3:132492922-132492944	0	AAGCTTGTCTTTATAGCAGGTTG	1	3	3	BCC1	1.0	.
chr3	132495097	132495116	chr3:132495097-132495116	0	GAGCAAGATTAGGAAAGCTT	2	2	0	AD2	1.0	.
chr3	132496505	132496536	chr3:132496505-132496536	0	AAATTATCTTCTGTTACATACAGGACATGTTT	2	2	12	AA1	1.0	.
chr3	132497287	132497307	chr3:132497287-132497307	0	GAGTATGTTCAAAACATCCCC	1	2	1	AA2	2.0	.
chr3	132499538	132499560	chr3:132499538-132499560	0	AAAGTAGCTTATTAGAAATGCTT	1	2	3	AA2	-	.
chr3	132499967	132499989	chr3:132499967-132499989	0	GAGTATGTTTTTATAACAAGTTT	1	2	3	AC2	1.0	dELS
chr3	132501177	132501201	chr3:132501177-132501201	0	AGAGAAGCCTGTAATAAATAAGTCT	1	2	5	AA2	-	dELS
chr3	132501447	132501469	chr3:132501447-132501469	0	GGAAAAGTTTAGCTGGCATGCTG	1	3	3	ACC1	2.0	.
chr3	132503033	132503060	chr3:132503033-132503060	0	AAACAAGCCCCAACACATAAACTTTCTG	1	2	8	AC3	-	.
chr3	132503314	132503336	chr3:132503314-132503336	0	GGAAAAGCTTAGCTGGCATGCTG	1	3	3	ACC1	1.0	.
chr3	132503355	132503374	chr3:132503355-132503374	0	AAACTTGCTGTGGCTAGTGT	3	3	0	CCD1	-	.
chr3	132504445	132504475	chr3:132504445-132504475	0	AAGCATTCTCTTCAGAAATGCCAACAAGTTT	1	2	11	AC2	1.0	.
chr3	132504578	132504602	chr3:132504578-132504602	0	AAGTTAGCCTTTTGAAAACAAGGCT	1	2	5	AD3	-	.
chr3	132507503	132507527	chr3:132507503-132507527	0	TGGCAACCCTGTGCCAAGCAAGCCT	1	2	5	AC1	-	.
chr3	132508835	132508859	chr3:132508835-132508859	1	CAACACGTCTGTTTATGGCATGTTT	1	3	5	BCC2	1.0	.
chr3	132512074	132512100	chr3:132512074-132512100	0	AAACTTGTCTTTTATTTGGAGTTGTCA	1	2	7	AC1	-	.
chr3	132514001	132514031	chr3:132514001-132514031	0	AAGCAAGTTATTTAAATCGAAAAACATGTTT	2	1	11	C2	1.0	.
chr3	132514978	132515007	chr3:132514978-132515007	0	AAGTAATCTTGGATGATAGAAAACATGCTT	2	2	10	AA1	-	.
chr3	132517650	132517673	chr3:132517650-132517673	0	AAGCAAGTCCACAAAGGCACTTTG	1	3	4	ABC2	-	.
chr3	132521072	132521095	chr3:132521072-132521095	0	AAGTATGTTTCAGAAGACAATTTT	1	2	4	AA2	1.0	.
chr3	132522460	132522485	chr3:132522460-132522485	0	GGACAAGCCTGGCTAAGGGCATTCTG	1	2	6	AC3	-	dELS
chr3	132524595	132524617	chr3:132524595-132524617	0	AAACATATTTTTAAAACATGATT	1	2	3	AD2	-	.
chr3	132524880	132524909	chr3:132524880-132524909	0	GAAAGTGCTTTGTGGGAGCCAGACATGTTA	1	3	10	ABC1	1.0	.
chr3	132526603	132526624	chr3:132526603-132526624	0	CAATTAGCTTAGTAGCTTGTTT	1	3	2	ACC1	-	.
chr3	132526696	132526718	chr3:132526696-132526718	0	AGTCATGTTTAAGAAACATGCCA	1	2	3	CD	-	.
chr3	132529233	132529254	chr3:132529233-132529254	0	TAGCATGTTTTTAAGCATCATC	1	3	2	ACD2	1.0	.
chr3	132529968	132529988	chr3:132529968-132529988	0	TGTCTTGTCTTTGACTTGCCT	1	3	1	CCD1	-	.
chr3	132531350	132531370	chr3:132531350-132531370	0	GAATATATTTGGAGCATGTCT	2	2	1	AA1	-	.
chr3	132533714	132533735	chr3:132533714-132533735	0	AAGCTTCTCTACAGGAAAGCCT	1	2	2	AA2	1.0	.
chr3	132534278	132534303	chr3:132534278-132534303	0	GAGCATGTTATCAATCTGGGATGCTC	1	3	6	ACC2	-	.
chr3	132534515	132534534	chr3:132534515-132534534	3	AGGCATGTTGGTGCATGCCT	4	2	0	CD	1.0	.
chr3	132543532	132543552	chr3:132543532-132543552	0	GGACTTGCCTAAAGCAACTGA	1	3	1	ACD2	1.0	.
chr3	132545482	132545510	chr3:132545482-132545510	0	AAACTAGCTTTCACTTTATGGATTTATCC	1	2	9	AA1	-	.
chr3	132546839	132546859	chr3:132546839-132546859	0	AGACTAGGCTCAAGCAATTCT	1	2	1	AD2	-	.
chr3	132546982	132547006	chr3:132546982-132547006	0	AAAATAGTTTATTAGAAACTACTCT	1	2	5	AA2	1.0	.
chr3	132547339	132547366	chr3:132547339-132547366	0	AAACATATTTTTTAAACTAAGAATGCCT	1	2	8	AA2	-	.
chr3	132547375	132547404	chr3:132547375-132547404	0	TAACTTGTTTCCTCAACCATAAACATCTTG	1	3	10	ACC1	-	.
chr3	132548570	132548593	chr3:132548570-132548593	0	GAACAATTTTCCAGAGGGTAGCTT	1	2	4	AA2	2.0	.
chr3	132548938	132548970	chr3:132548938-132548970	0	AAAAATGTTTTCTCCATTTCCCATGACAAGTTC	1	2	13	AC2	-	.
chr3	132550099	132550131	chr3:132550099-132550131	0	GGGCTAGTTTCCAAAATTATGATGAGTAATTTC	1	2	13	AA1	-	dELS
chr3	132551357	132551380	chr3:132551357-132551380	0	GAACAATTTTCCAGAGGGTAGCTT	1	2	4	AA2	-	.
chr3	132552737	132552765	chr3:132552737-132552765	0	AAACTTTCTAAATTGACTGAGACTTGTCT	1	2	9	AC1	-	.
chr3	132553384	132553404	chr3:132553384-132553404	0	AAGTATGTTTAGAACAAGTTG	1	2	1	AC2	-	.
chr3	132554955	132554977	chr3:132554955-132554977	0	GAGCAAGCCTTGAGGACATGCAG	1	2	3	CD	-	.
chr3	132557048	132557073	chr3:132557048-132557073	0	AGACATTTTTCATAGCAGACATTTTC	1	2	6	AA2	-	dELS
chr3	132557145	132557171	chr3:132557145-132557171	0	AAAAATGCCTGCCTTCTGAACTTCCCC	1	2	7	AA2	2.0	.
chr3	132557209	132557228	chr3:132557209-132557228	0	AAGCAGTTTTGGGCAAGCCC	3	2	0	AB1	-	.
chr3	132557477	132557503	chr3:132557477-132557503	0	TAACTAGCTCATCCCCTGGACAATCAT	1	3	7	ACD2	-	.
chr3	132557933	132557960	chr3:132557933-132557960	0	AGACTTTTTTCCTTTTCAAAACAATCCT	1	2	8	AA2	-	.
chr3	132558642	132558665	chr3:132558642-132558665	0	AAGCATGTGCCACCACACTTGTTT	1	2	4	DD2	-	.
chr3	132562864	132562886	chr3:132562864-132562886	0	AGCCTTGCTTTTGGTGCATGTTT	1	2	3	DD2	-	.
chr3	132573578	132573610	chr3:132573578-132573610	0	AAACATGGCTCTGAATTAATTTCAAACAAGTTG	1	2	13	CD	1.0	.
chr3	132573935	132573967	chr3:132573935-132573967	0	AAGCTGGCCCAGATTTTTGCTTATGACATGCTC	1	2	13	BC2	-	dELS
chr3	132574034	132574064	chr3:132574034-132574064	0	AGGCATATTTGTTAAAAAGCCAGGCTTGCTC	1	1	11	A2	1.0	dELS
chr3	132574371	132574399	chr3:132574371-132574399	0	GAACTTTGCTGTATACTAAAAACTTGCCT	1	2	9	AD1	1.0	.
chr3	132577474	132577502	chr3:132577474-132577502	0	GGGCCTGCTTGAGGGGAAAGAGCAGGCTT	1	2	9	BB2	-	.
chr3	132577539	132577565	chr3:132577539-132577565	0	AGGTTTACTCCCAGTCTAGACTTGTTC	1	2	7	AA1	-	dELS
chr3	132577922	132577945	chr3:132577922-132577945	0	AAGCTTGCTCATCCCATCTTGCCA	1	3	4	CCD2	1.0	dELS,CTCF-bound
chr3	132581006	132581038	chr3:132581006-132581038	0	GAACATTTTCTAGAACTGAAGAAAAACATCTTC	1	2	13	AA2	-	.
chr3	132585630	132585662	chr3:132585630-132585662	0	AAACAAATTTACAAGAAAAAAACAAACAACCCC	1	2	13	AA2	-	.
chr3	132589617	132589642	chr3:132589617-132589642	0	GGGCATACTCCATGGTGGGCATACTT	1	2	6	AA2	-	.
chr3	132590849	132590877	chr3:132590849-132590877	0	GAGATTGTTTTTCTCTTGTAAATTTGTTC	1	2	9	AA2	-	.
chr3	132594051	132594072	chr3:132594051-132594072	0	AGGCCAGCCAGTCAGCTAGTTT	1	3	2	BCC1	-	dELS
chr3	132596374	132596404	chr3:132596374-132596404	0	ATACATGTTTACCTGTGTAACAAACTTGCAT	1	2	11	DD3	-	.
chr3	132602214	132602244	chr3:132602214-132602244	0	AAGCTTTTCTGATTCTTTTCAAAACATTCCT	1	2	11	AA2	-	.
chr3	132602686	132602714	chr3:132602686-132602714	0	TGACATGTTTTCTGCTCTTAAACATCACC	1	3	9	ACD2	1.0	.
chr3	132605410	132605437	chr3:132605410-132605437	0	CAACTTGTTCTGAATCACAGACTCTTCT	1	3	8	ABC2	-	.
chr3	132605514	132605543	chr3:132605514-132605543	0	AACCTTGCCTGCTGTATTGCAAATATGCCC	1	2	10	AD2	-	.
chr3	132607317	132607345	chr3:132607317-132607345	0	AAACTCCTCTGAGCTAAAGAAGCATGTTC	2	2	9	AB1	-	.
chr3	132609238	132609268	chr3:132609238-132609268	0	AAGCAAGCCAAACAAATTCAAAAGCTAGCAG	1	3	11	CCD1	-	.
chr3	132612515	132612547	chr3:132612515-132612547	0	AAACAAATTTACAAGAAAAAAACAAACAACCCC	1	2	13	AA2	-	.
chr3	132616168	132616194	chr3:132616168-132616194	0	CAACTTGTTTGCTTAGAAGAGTTGCTC	1	2	7	AC2	-	.
chr3	132618968	132618995	chr3:132618968-132618995	0	TAACATGTCTTTTCCTCCAAGCTTCCTT	1	2	8	AC2	-	.
chr3	132619628	132619651	chr3:132619628-132619651	0	AAACATTTTTAGGTGAAGATGCTT	1	2	4	AA2	-	.
chr3	132620480	132620509	chr3:132620480-132620509	0	AAACTATTTATCACTCAAGGAAACAAGCCA	1	3	10	ACC2	-	.
chr3	132621055	132621076	chr3:132621055-132621076	0	AAAGAAGTTCTAACACAAGTCT	1	2	2	AD2	1.0	.
chr3	132621227	132621256	chr3:132621227-132621256	0	AGAAAAGCTCTTAGAAAGAGGAGGTTGCCT	1	2	10	AA2	-	.
chr3	132625198	132625218	chr3:132625198-132625218	0	AGACTTCTTTCAAACTTCTTC	1	2	1	AA2	-	.
chr3	132627098	132627117	chr3:132627098-132627117	17	GGTCTTGTCTGGACATGCCC	4	1	0	D1	1.0	dELS
chr3	132630678	132630699	chr3:132630678-132630699	0	AAACATGTTCTAAATCTTGATT	1	2	2	DD1	-	.
chr3	132634195	132634227	chr3:132634195-132634227	0	AAACAAATTTACAAGAAAAAAACAAACAACCCC	1	2	13	AA2	-	.
chr3	132637720	132637739	chr3:132637720-132637739	5	ATACTTGCCCAAACATGCTT	4	1	0	D1	-	dELS,CTCF-bound
chr3	132643174	132643193	chr3:132643174-132643193	0	AAGGAAGCTCAGGTAAGTCT	1	2	0	AA2	-	.
chr3	132649777	132649801	chr3:132649777-132649801	0	GGGCTGGCCCCCTTCAGGTTTGCTC	1	2	5	AB2	-	.
chr3	132652868	132652890	chr3:132652868-132652890	0	AAACATGTCTCTGAAGCAAGGAT	1	2	3	DD4	-	.
chr3	132655339	132655370	chr3:132655339-132655370	0	AGATTACTTCCCTCCTCTGCTCAAGCATGTTT	2	2	12	AA1	1.0	.
chr3	132658502	132658530	chr3:132658502-132658530	0	GGACTAGATGTTCAAAGGGTAACTTGTCC	1	3	9	CCD2	-	pELS
chr3	132659680	132659701	chr3:132659680-132659701	0	GGACTTGCTGTCGAACTTGTGC	1	2	2	CD	-	PLS,CTCF-bound
chr3	132660589	132660611	chr3:132660589-132660611	1	GAACTTGCCCAGGAGAGGAGTCT	1	2	3	AB1	-	pELS,CTCF-bound
chr3	132661660	132661685	chr3:132661660-132661685	0	AGGCCTGTCTTGCATTAGATTTGTCT	1	2	6	AB2	-	.
chr3	132664274	132664299	chr3:132664274-132664299	0	AGACAATTCTAACTTTAGACTTCTTT	1	2	6	AA2	-	.
chr3	132664549	132664568	chr3:132664549-132664568	0	GGGCTTGTTAAAGCAAATTG	3	3	0	ACC1	-	.
chr3	132665257	132665280	chr3:132665257-132665280	0	TAACAAGCCTGGTGGAACTATTTG	1	3	4	ACC1	-	.
chr3	132665678	132665699	chr3:132665678-132665699	0	AAACCAGCCTGTAAGCATCCTC	2	2	2	AB3	-	.
chr3	132668845	132668872	chr3:132668845-132668872	0	GAACTAGCCAATATGAATAGACTTTTCT	1	2	8	AC2	-	.
chr3	132669181	132669200	chr3:132669181-132669200	5	AAACATGAATGAGCATGTCT	3	2	0	DD1	1.0	.
chr3	132670996	132671025	chr3:132670996-132671025	0	GATCTAGTTCTTAGCTGTGTGGACAATTTT	1	2	10	AD3	-	.
chr3	132674924	132674946	chr3:132674924-132674946	0	CAGCATGCTTCTTGAAGTTGTTG	1	3	3	ACC2	-	.
chr3	132676351	132676371	chr3:132676351-132676371	0	GAGCATGGTCAAAACTTGCTG	2	2	1	CD	2.0	.
chr3	132676980	132677007	chr3:132676980-132677007	0	GGAATTGCTTTCTATAAGAAAATTGCCC	1	2	8	AA2	-	.
chr3	132677875	132677905	chr3:132677875-132677905	0	AGGATAGTTTTTTTAGCCTGGAAACTTATTT	1	2	11	AA2	1.0	.
chr3	132677961	132677990	chr3:132677961-132677990	0	AAAATAGCTTTTCTAGTATGAGAGATGTTT	1	2	10	AA2	-	.
chr3	132679900	132679931	chr3:132679900-132679931	0	GAACTACTCCCAAAGGAGGAAGAAGGATGCTC	1	2	12	AA2	-	.
chr3	132687490	132687516	chr3:132687490-132687516	0	AAGCAAGTCTAGTCCTTTAAGTAGCTG	1	3	7	ACC2	1.0	.
chr3	132687645	132687666	chr3:132687645-132687666	0	AGGCTAATTTCTGGTCAAGTTT	1	2	2	AD2	1.0	.
chr3	132688325	132688352	chr3:132688325-132688352	0	GAACAAATCCAAAATCCTGAACATTTCT	1	2	8	AA2	-	.
chr3	132689046	132689075	chr3:132689046-132689075	0	TGGCTTGCCATTGATCTGCTGAGCTTACCT	1	3	10	ACC1	-	.
chr3	132692375	132692398	chr3:132692375-132692398	0	AAACTACCTTTAAGAAACTTTTTT	1	2	4	AA2	1.0	.
chr3	132694883	132694912	chr3:132694883-132694912	0	GAACAAGTCTATATAATGAAAGAGTATCTT	1	2	10	AA1	-	.
chr3	132699365	132699396	chr3:132699365-132699396	0	GGGCATGTTTCTACATTCACAGAAACAATTAC	1	2	12	AD4	1.0	.
chr3	132699444	132699473	chr3:132699444-132699473	0	CAACTTGCTTAAAAATATAAAAACAAAATT	1	3	10	ACD2	-	.
chr3	132702623	132702643	chr3:132702623-132702643	0	CAGCCAGCTTTAGGCTTGCTT	1	2	1	BC3	-	.
chr3	132703779	132703798	chr3:132703779-132703798	0	CATGTTGCTCAGGCTAGTTT	2	3	0	ACD1	-	.
chr3	132704470	132704489	chr3:132704470-132704489	0	GGGCAAGTTCAAACATACAG	3	3	0	ACD2	-	.
chr3	132705311	132705342	chr3:132705311-132705342	0	GTCCATGTTCTCACCCCCCTGGAGGCATGCTT	1	2	12	DD4	-	.
chr3	132706570	132706598	chr3:132706570-132706598	0	AAGAATGCCCAATCTGTAAGAACATGTCT	2	1	9	A1	1.0	.
chr3	132708113	132708139	chr3:132708113-132708139	0	GGTCTTGTTTAGATTAGAAACTTGATC	1	2	7	DD3	1.0	.
chr3	132708558	132708586	chr3:132708558-132708586	0	AAACTTGGCTCAAAATAATGGACTAGACT	1	2	9	DD2	-	.
chr3	132709482	132709501	chr3:132709482-132709501	0	CATGTTGCCCAGGCAAGTCT	2	3	0	ACD1	-	.
chr3	132710907	132710932	chr3:132710907-132710932	0	AAGTATGTTGTTAGCATAGCTTGCTC	1	3	6	ACC1	1.0	.
chr3	132712059	132712084	chr3:132712059-132712084	0	AAATTAGCCTCTTATTAAACTTATTT	1	2	6	AA2	-	.
chr3	132712938	132712966	chr3:132712938-132712966	0	AAACAAGTCTAACAGCTTAAAACTTTTAA	1	3	9	ACD2	-	.
chr3	132713434	132713457	chr3:132713434-132713457	0	AGAAAATCTTAAAAAGGCAAGTTT	1	2	4	AA1	-	.
chr3	132713963	132713994	chr3:132713963-132713994	0	AAAATTCCCTTGGAACACTGGTAGGCAAGCTT	1	2	12	AA1	-	.
chr3	132714517	132714536	chr3:132714517-132714536	0	AAACAAGCCTAGGCAACACA	2	3	0	ACD2	-	.
chr3	132717611	132717631	chr3:132717611-132717631	0	GAATTTGTTTCTAACTTGCCA	1	3	1	ACC1	1.0	.
chr3	132717695	132717726	chr3:132717695-132717726	0	AGACTTGTGTTGGGGTATAAAAGAGCATTTTC	1	2	12	AD2	-	.
chr3	132718326	132718352	chr3:132718326-132718352	0	AAGCTTTTATTTCCAGAAAACATGTTT	2	2	7	AD1	1.0	.
chr3	132723348	132723368	chr3:132723348-132723368	0	GGACAATCCTTAGACAAGGTT	1	2	1	AD2	1.0	.
chr3	132724593	132724619	chr3:132724593-132724619	0	GGGGTTGCATGGCCATGAAGCAAGCCT	1	2	7	AD1	2.0	.
chr3	132727441	132727472	chr3:132727441-132727472	0	CAATAAGTTTACAAATTCTGAAAAACTTGCTG	1	3	12	ACC1	-	.
chr3	132729176	132729196	chr3:132729176-132729196	0	AAACTAGTTTTGATTATGTTT	2	2	1	AD1	-	.
chr3	132729271	132729291	chr3:132729271-132729291	0	AAACATTTTTTTGGCAAGCCT	1	2	1	AC2	1.0	.
chr3	132731655	132731675	chr3:132731655-132731675	0	GGGGATGTTTTGAAAATGCCT	1	2	1	AA2	-	.
chr3	132732708	132732736	chr3:132732708-132732736	0	AGACTAGTTTAATAAGAACAACCATCTTC	2	2	9	AD1	1.0	.
chr3	132733047	132733077	chr3:132733047-132733077	0	AAACATGTTTCTAAAGATTATAAAATGGTTT	2	2	11	AB1	-	.
chr3	132735590	132735618	chr3:132735590-132735618	0	ATACCTGCTTTTTGATTCTAGACTTGCCC	1	2	9	BD4	-	.
chr3	132737858	132737877	chr3:132737858-132737877	0	AAGCATGGCTAGGCAGGCCT	2	2	0	BD2	2.0	.
chr3	132740299	132740319	chr3:132740299-132740319	0	TGGCTTCCCCAGAACTAGCTG	1	3	1	ACC2	-	.
chr3	132745536	132745568	chr3:132745536-132745568	0	GGGCTTCCCTTTGTGGGTAATCCAAACTTTCTC	1	2	13	AA2	-	.
chr3	132746096	132746124	chr3:132746096-132746124	0	GAACATGCTCCTTTAGCTCAGAGAAGTTT	1	1	9	A2	-	.
chr3	132751567	132751588	chr3:132751567-132751588	0	AAGTATGCCTATAAGCTATTTT	1	2	2	AA2	1.0	.
chr3	132753320	132753349	chr3:132753320-132753349	0	AAACATGTTTCATCCACATAAAAGTATCTC	2	2	10	AA1	1.0	.
chr3	132755055	132755078	chr3:132755055-132755078	0	TGTTTTGCCTATATAAGCTTGTCT	1	3	4	ACD1	-	.
chr3	132758293	132758312	chr3:132758293-132758312	0	AGACTAGCCTGGGCAACATA	2	3	0	ACD2	1.0	.
chr3	132759110	132759131	chr3:132759110-132759131	0	AAGCATGCTTTAGGATAAACTT	2	2	2	AA1	-	.
chr3	132761495	132761526	chr3:132761495-132761526	0	GGGGTTGTTTGTTTTTTCTTGTAAATTTGTTT	1	2	12	AA2	-	.
chr3	132765613	132765632	chr3:132765613-132765632	0	AGACTTCTCTCAGCTTGTCA	2	3	0	ACC2	1.0	.
chr3	132768967	132768996	chr3:132768967-132768996	0	GATCATGTCTTCTGCAAACAAGGATAGTTT	1	2	10	AD2	-	.
chr3	132770365	132770384	chr3:132770365-132770384	0	AGACATGTACAAGAATGTCC	3	2	0	AD2	-	.
chr3	132773092	132773124	chr3:132773092-132773124	0	TGACAAGTCCCAAGATTTGCAGTCAACAAGCTG	1	3	13	CCC	-	.
chr3	132774427	132774450	chr3:132774427-132774450	0	TAGCTTCTTTCATTCAGCATGTTT	1	3	4	ACC2	-	.
chr3	132776923	132776952	chr3:132776923-132776952	0	AAACTACTTTCTGTGTCTATGGATTTGCCT	1	2	10	AA2	2.0	.
chr3	132777578	132777605	chr3:132777578-132777605	0	AGGCATGCAATGTGAAATAAGCATGTCA	1	3	8	CCD2	-	.
chr3	132781033	132781058	chr3:132781033-132781058	0	AAACAGGTCTATTCTGGGACAAGTTA	1	2	6	BC2	-	.
chr3	132781789	132781817	chr3:132781789-132781817	0	GGAGATGTTCAGATGAATGAGACATGGTC	1	2	9	AD3	-	.
chr3	132782979	132782998	chr3:132782979-132782998	0	AGGATAGTTCGAACAGGTCT	3	2	0	AB3	-	.
chr3	132783313	132783340	chr3:132783313-132783340	0	GGACTAGCTGGCACAGAATGGCATTCCT	1	3	8	ACC1	1.0	dELS
chr3	132783931	132783953	chr3:132783931-132783953	0	GAATTTGCCGTTCTAACAAGTTC	1	3	3	ACC1	2.0	.
chr3	132785120	132785147	chr3:132785120-132785147	0	AAAATAGTTTCAGGTTCCAGGCAATCTC	1	2	8	AA2	-	.
chr3	132785197	132785227	chr3:132785197-132785227	0	GTACAAGTTTGTTATATAGGTAAACTTGTGT	1	2	11	DD3	1.0	.
chr3	132787899	132787928	chr3:132787899-132787928	0	GAATTAGTTCCCTTATAAGAAAGCTAGCTC	1	1	10	A1	-	dELS
chr3	132788192	132788219	chr3:132788192-132788219	0	AAGCATTCTTTAAGATGCAGAATTGTTC	1	2	8	AA2	2.0	.
chr3	132794835	132794866	chr3:132794835-132794866	0	GAAAATTCCTCTGCCTCCATGTGAGCTAGTCC	2	2	12	AA1	-	.
chr3	132795544	132795565	chr3:132795544-132795565	0	GGACATCTCCTCAAGCAGGTCT	1	2	2	AB2	1.0	.
chr3	132800444	132800471	chr3:132800444-132800471	0	AAACTTGTTATTATCTTGCAACTTTTTC	1	3	8	ACC1	1.0	.
chr3	132802457	132802485	chr3:132802457-132802485	0	AAACTAGGCTTTCAAGATGAGGAATGCCT	1	2	9	AD2	1.0	.
chr3	132804731	132804750	chr3:132804731-132804750	0	AAATATGCTCAAACTTGCTG	3	2	0	AC2	-	dELS
chr3	132804871	132804891	chr3:132804871-132804891	0	GAGCTAGCACTGAGCATATTT	1	2	1	AD2	3.0	.
chr3	132807931	132807963	chr3:132807931-132807963	0	GGGGTTGTTTGTTTTTTTCTTGTAAATTTGTTT	1	2	13	AA2	-	.
chr3	132811778	132811797	chr3:132811778-132811797	0	AGACATGTGCAGCCTAGCCT	3	2	0	DD2	-	.
chr3	132814210	132814234	chr3:132814210-132814234	0	GGGCAAACTTTTATCAGACATGGCT	1	2	5	AD2	1.0	.
chr3	132817378	132817410	chr3:132817378-132817410	0	GGGTGTGTTCCTGGCAGAGAGAAGAGCAAGTCC	1	2	13	AB4	1.0	.
chr3	132817969	132817991	chr3:132817969-132817991	0	GGACAAGTTGATAGGAGATGCCT	1	2	3	AC2	-	.
chr3	132818352	132818377	chr3:132818352-132818377	0	AAACTAGCCCTGCAGGCCACTTGTTC	1	2	6	CD	1.0	.
chr3	132819069	132819088	chr3:132819069-132819088	0	GGACTAGTTTGGACTAGTTT	4	0	0	0	-	.
chr3	132820720	132820739	chr3:132820720-132820739	0	GAGCAAGTCCAGACCAGTTC	3	1	0	B2	-	.
chr3	132821820	132821840	chr3:132821820-132821840	0	GGGCATGTCTGAATCCTGTTT	2	2	1	BD1	1.0	.
chr3	132823653	132823678	chr3:132823653-132823678	0	ACACTTGCTTCCTGGGAAGCATATTC	1	2	6	AD3	1.0	.
chr3	132824113	132824143	chr3:132824113-132824143	0	TGGGAAGTCCACAAAGCAAATAAACTAGTTT	1	2	11	AC3	1.0	.
chr3	132829038	132829070	chr3:132829038-132829070	0	AAGCTACCCTACTGGTTTCCCTGGAACTATTCT	1	2	13	AA2	-	.
chr3	132830011	132830038	chr3:132830011-132830038	0	TCACAAGCCCACAGTAGAGGACTTGTTC	1	2	8	CD	-	.
chr3	132830577	132830597	chr3:132830577-132830597	0	CAGCTTGCCTGGGACAAATTT	1	2	1	AC2	-	.
chr3	132830664	132830693	chr3:132830664-132830693	0	GGACAATTCTTTCACATGTAAGACTATCCT	1	2	10	AA2	1.0	.
chr3	132831908	132831932	chr3:132831908-132831932	0	GAGTTTGTCTGGAGGGGGCCTGTTT	1	2	5	AB2	1.0	.
chr3	132835578	132835605	chr3:132835578-132835605	0	TAACATGCTTTGGTGGGAAGGCAAAGTT	1	3	8	ACD2	1.0	.
chr3	132839797	132839824	chr3:132839797-132839824	0	AGACCAGCCTGACCAACAGAGCAAGACC	1	2	8	BD3	1.0	.
chr3	132842801	132842831	chr3:132842801-132842831	0	AGACATGGTCTATTTCCATATGGGCTTACTT	1	2	11	AD2	2.0	.
chr3	132845339	132845369	chr3:132845339-132845369	0	GAGCAGGCTCTTCATAATAAAGAGCACGTCT	1	2	11	BB2	-	.
chr3	132845467	132845492	chr3:132845467-132845492	0	AAGGAAGTTTTACCAAAATCAAGTTC	1	2	6	AD2	-	.
chr3	132845592	132845618	chr3:132845592-132845618	0	AGGCTTGTTTAAAATAGAATCTATCTT	1	2	7	AD1	-	.
chr3	132846032	132846052	chr3:132846032-132846052	0	CAGCTAGTTGCTAGCTAGTTT	1	3	1	CCC	-	.
chr3	132849082	132849114	chr3:132849082-132849114	0	AGAATTGACTCTGCCCCATTGTAAAACATGTCT	2	2	13	AD1	-	.
chr3	132851017	132851045	chr3:132851017-132851045	0	AGATTTGTTCTTTTTGCTTAGTCTTGCCT	1	2	9	AD2	-	.
chr3	132853262	132853284	chr3:132853262-132853284	0	ATGCTTTCCTGTTGGACTAGTCC	1	2	3	AD1	-	.
chr3	132854618	132854649	chr3:132854618-132854649	0	AACCTTGTTTTCTCATATTAACAGAATTGTTT	1	2	12	AD2	1.0	.
chr3	132855087	132855107	chr3:132855087-132855107	0	GAACTTGCCCTGGGGATACCT	2	2	1	AA1	-	.
chr3	132855502	132855529	chr3:132855502-132855529	0	GAACTTGCCCCAGACCATGAGCCTCCCC	1	2	8	AB1	1.0	.
chr3	132860769	132860799	chr3:132860769-132860799	0	AGGGAAGCTTTGATGGGAACTAGGAAAGCTT	1	2	11	AA2	-	.
chr3	132864245	132864270	chr3:132864245-132864270	0	GAATTTGTTCTTTTTTAGGAATGTTT	1	2	6	AA2	2.0	.
chr3	132866577	132866605	chr3:132866577-132866605	0	GAACTAATTCTCTCAGAAAGAACTTTTTT	1	2	9	AA2	2.0	.
chr3	132871253	132871274	chr3:132871253-132871274	0	CAGCAAGTCCTCTGAGATGCCT	1	3	2	ACC2	-	.
chr3	132871431	132871457	chr3:132871431-132871457	0	AAGCTAGCTGGGCAGGGTGGCATGCGT	1	3	7	CCD1	-	.
chr3	132872854	132872874	chr3:132872854-132872874	0	AAGTATTCCCAGGGCTTGCTT	2	2	1	AA1	-	dELS
chr3	132874779	132874806	chr3:132874779-132874806	0	AAACAAGCCTTGGATCAGAAACAAGCAA	1	2	8	CD	-	.
chr3	132877692	132877713	chr3:132877692-132877713	0	AAGCAACTTTAAGGAATAGTTT	1	2	2	AA2	-	.
chr3	132878315	132878335	chr3:132878315-132878335	0	AGATTTGTCTTAAGCAAGACT	1	2	1	AD3	1.0	.
chr3	132881384	132881409	chr3:132881384-132881409	0	AAGCAAGCTACCCAGAGAGCTTACCC	1	2	6	AC2	1.0	.
chr3	132882589	132882621	chr3:132882589-132882621	0	AAGCCTGCTTTAGACCTAATGGAGGAGAAGTTT	1	2	13	AB2	-	.
chr3	132882986	132883016	chr3:132882986-132883016	0	GAGTTAGCTCCCATCAGCCATGGGCAATCCT	1	2	11	AA2	1.0	.
chr3	132883026	132883046	chr3:132883026-132883046	0	GGGCAAGCTTTGAACTATTAA	1	3	1	ACD2	-	.
chr3	132887191	132887213	chr3:132887191-132887213	0	AAAAATGCCTGTGAAACTTCTCT	1	2	3	AA2	1.0	.
chr3	132888483	132888513	chr3:132888483-132888513	0	GGGCTTGTCGGCAGGGGTGGGGGGCTAGGCG	1	3	11	CCD1	1.0	.
chr3	132891252	132891276	chr3:132891252-132891276	0	GGGCATTCTTAAGTAAAACTAGCAT	1	2	5	AD2	1.0	.
chr3	132891418	132891448	chr3:132891418-132891448	0	TAACATTTTAATATTATCATGAAACTAGTTT	1	3	11	ACC2	-	.
chr3	132891539	132891560	chr3:132891539-132891560	0	GGACAAGTACATGGGTAAGCTT	1	2	2	AD2	-	.
chr3	132893112	132893131	chr3:132893112-132893131	0	AGGCGAGTCTGAGATTGCTT	1	2	0	AB2	2.0	.
chr3	132895562	132895587	chr3:132895562-132895587	0	AGACTTTTTCAGCATAAAGCATGTAT	1	2	6	AD2	1.0	.
chr3	132899125	132899155	chr3:132899125-132899155	0	ATGCTTGCCTTCAACTACTCAGGACATTTTT	1	2	11	AD3	-	.
chr3	132899384	132899403	chr3:132899384-132899403	0	AAGCCTGTTCAGTCATGTTT	2	2	0	BD2	-	.
chr3	132900397	132900424	chr3:132900397-132900424	0	AAGGAAGTTCTAACAATGAAGCTTTCCT	1	2	8	AA2	1.0	.
chr3	132902170	132902196	chr3:132902170-132902196	0	AGGCAAGACCTAGTGCTGAACTAGGCC	1	2	7	DD2	-	.
chr3	132907587	132907608	chr3:132907587-132907608	0	GGACTTGACCCTGCACATGCCC	2	2	2	DD2	-	CTCF-only,CTCF-bound
chr3	132909855	132909885	chr3:132909855-132909885	0	AAGCAATTTTCAATGGAGAGAAGGTTTGCTT	1	2	11	AA2	1.0	.
chr3	132910349	132910374	chr3:132910349-132910374	0	TGACTAGCATTATCACTGACATGTTT	1	3	6	CCD2	-	.
chr3	132911206	132911226	chr3:132911206-132911226	0	GGACTTGTCCGGAGCTCCCTA	1	3	1	ABC2	2.0	.
chr3	132911406	132911432	chr3:132911406-132911432	0	AAACTTCTTTACCGGAGAGACATCTCT	1	2	7	AA2	-	.
chr3	132913301	132913322	chr3:132913301-132913322	0	GAGATTGTTCCAAAGCAAGTTG	1	2	2	AC2	-	.
chr3	132913814	132913839	chr3:132913814-132913839	0	AAGAAAGTCTGAGAAGAGGTTAGTTC	1	2	6	AA2	-	.
chr3	132914657	132914689	chr3:132914657-132914689	0	AAACAAATTTACAAGAAAAAAACAAACAACCCC	1	2	13	AA2	3.0	.
chr3	132917050	132917072	chr3:132917050-132917072	0	AGACTTGCTTCTTGAATATACTC	2	2	3	AA1	-	.
chr3	132918750	132918779	chr3:132918750-132918779	0	CAACTTGCTTTTGTCACTCAAAACTCTCCT	1	3	10	ABC2	1.0	.
chr3	132920972	132921002	chr3:132920972-132921002	0	CAGCTTGTCTTGTTTGCTATTAAACTTATCT	1	2	11	AC2	1.0	.
chr3	132924040	132924060	chr3:132924040-132924060	0	AAACTTTTCTTAGACTCGTCT	1	2	1	AB2	1.0	.
chr3	132929781	132929810	chr3:132929781-132929810	0	AATCATTCCTGCTATGGTGGGAACATGTCT	2	2	10	AD1	2.0	.
chr3	132931965	132931986	chr3:132931965-132931986	0	GGGAATTTCTCTGAACAAGCTT	2	2	2	AA1	1.0	.
chr3	132933209	132933229	chr3:132933209-132933229	0	AAAGATGGCCAAAACATGTCC	2	2	1	AD1	-	.
chr3	132933414	132933438	chr3:132933414-132933438	0	GAGCTTCTCCAATTTAATCATGTCT	1	2	5	AD2	2.0	.
chr3	132938392	132938413	chr3:132938392-132938413	0	AGGCTAGTTTAAAAATAAATTT	1	2	2	AA1	-	.
chr3	132941191	132941213	chr3:132941191-132941213	0	AAGTAAACCCAAGGAACTTGCTC	1	2	3	AA1	-	.
chr3	132943203	132943223	chr3:132943203-132943223	0	AAAATTGGTCAAGGCAAGCTT	1	2	1	AD1	1.0	.
chr3	132943261	132943285	chr3:132943261-132943285	0	GAGTAAGTGTTAATTGGACATGTTT	2	2	5	AD1	1.0	.
chr3	132943778	132943800	chr3:132943778-132943800	0	AGGTAAGCTCAGAAAACATGTCT	2	1	3	A1	1.0	.
chr3	132946847	132946879	chr3:132946847-132946879	0	GGGGTTGTTTGTTTTTTTCTTGTAAATTTGTTT	1	2	13	AA2	-	.
chr3	132951557	132951580	chr3:132951557-132951580	0	TGCTTTGTTTACCTAAGCAAGCCT	1	3	4	ACD1	-	.
chr3	132952519	132952539	chr3:132952519-132952539	0	AGGCATGCTTGGTACCTGTTT	2	2	1	BD1	2.0	.
chr3	132956603	132956634	chr3:132956603-132956634	0	GAGGAAGTCCCTCCCCTAGCCGAGGGAAGCCC	1	2	12	AA2	-	.
chr3	132956772	132956802	chr3:132956772-132956802	0	GCGGTTGTTTGGGCAGACACCGAGCTAGCTG	1	3	11	ACD1	2.0	.
chr3	132957916	132957944	chr3:132957916-132957944	0	AAACTCATCCAAGCTAAAGGAGCATGTTC	2	2	9	AB1	-	.
chr3	132960554	132960582	chr3:132960554-132960582	0	AAAAAAGCCCGCATAGCCAAGACTATCCT	1	2	9	AA2	1.0	.
chr3	132962796	132962823	chr3:132962796-132962823	0	TGACATGCCTTCCTCACTAAGCTTCATT	1	3	8	ACD2	1.0	.
chr3	132966443	132966469	chr3:132966443-132966469	0	CAGGATGCCCAGCCACGGAGCATGCTG	1	3	7	ACC1	-	.
chr3	132966840	132966860	chr3:132966840-132966860	0	GAACATATTTCAGAAATGTCC	1	2	1	AA2	-	.
chr3	132967395	132967416	chr3:132967395-132967416	0	GTACCTGCTTTTGGGCAAGTCT	1	2	2	BD4	1.0	.
chr3	132968696	132968715	chr3:132968696-132968715	0	GAACTTGTTTGAAATGGTTC	3	2	0	AB1	-	.
chr3	132969617	132969646	chr3:132969617-132969646	0	AAGAAAGCTCTAAACACAAAGAGCAAGCAT	1	2	10	AD3	1.0	.
chr3	132972508	132972533	chr3:132972508-132972533	0	AAGGATGCCTTTGTTGAGTCATGTCC	1	2	6	AD2	-	dELS
chr3	132972825	132972857	chr3:132972825-132972857	0	CAACAACCTGGATTCTGCATGGGAAGCTTGTCT	1	3	13	ACC2	-	.
chr3	132977693	132977719	chr3:132977693-132977719	0	GGACAATTCTAAAGGTTAAACATGTCT	1	1	7	A2	1.0	.
chr3	132977836	132977857	chr3:132977836-132977857	0	AAGCTAGTCCCAGATCATATTT	2	2	2	AD1	-	.
chr3	132981356	132981384	chr3:132981356-132981384	0	AAGCTTTTCTCACACCTTCAGTCAAGTCT	1	2	9	AD2	-	.
chr3	132984126	132984150	chr3:132984126-132984150	0	AAAGAAGTTGGTGAGTGGCTTGCTT	1	3	5	ACC1	-	.
chr3	132984374	132984399	chr3:132984374-132984399	0	GGTCATGCCTATCTTGAGACACGCCT	2	2	6	BD3	-	dELS
chr3	132985609	132985635	chr3:132985609-132985635	0	GAAGTTCTTCTGGTGGTAAACAAGTCT	1	2	7	AA1	-	.
chr3	132990929	132990948	chr3:132990929-132990948	0	AAGCTTGGCCATGCTAGTTT	2	2	0	DD2	-	.
chr3	132991180	132991204	chr3:132991180-132991204	0	AAGCATAGTTTTAGGAAACAAGTTT	2	2	5	AD1	1.0	.
chr3	132994479	132994505	chr3:132994479-132994505	0	AGGCTTATTCTGTACACAAGAATGTCC	1	2	7	AA2	-	.
chr3	132995478	132995506	chr3:132995478-132995506	0	AAACTTTCTCCAGACCCTCAAAGATGCCT	1	2	9	AA2	1.0	.
chr3	132997207	132997231	chr3:132997207-132997231	0	TGGCATGTCTGAATTTAACATTTTT	1	3	5	ACC1	2.0	.
chr3	132997390	132997409	chr3:132997390-132997409	0	GAACATTCCTATACAAGTCT	3	2	0	AD2	1.0	.
chr3	132998247	132998277	chr3:132998247-132998277	0	CAGCATCTCCTTTCCTCTTGCTGGCTTGTCT	1	3	11	ACC2	-	.
chr3	132999356	132999385	chr3:132999356-132999385	0	AGACTGGTCTGACATGGCTGGGTCATGTTT	1	2	10	BD2	1.0	.
chr3	133000357	133000389	chr3:133000357-133000389	0	GGGGTTGTTTGTTTTTTTCTTGTAAATTTGTTT	1	2	13	AA2	-	.
chr3	133005181	133005204	chr3:133005181-133005204	0	TGCTTTGTTTACCTAAGCAAGCCT	1	3	4	ACD1	1.0	.
chr3	133007722	133007748	chr3:133007722-133007748	0	AAACTAGATCATTTCCCCAGCTAGCTT	1	2	7	CD	-	dELS,CTCF-bound
chr3	133012396	133012427	chr3:133012396-133012427	0	CAACAAGTCTCTAGGACGTTCCAAACTTTCCC	1	2	12	AC2	1.0	.
chr3	133020221	133020243	chr3:133020221-133020243	0	GAATTAGTTTATAAACCTTGTCT	1	2	3	AD2	-	.
chr3	133020400	133020426	chr3:133020400-133020426	0	AAACAATTCCTTCCAGAAGACTTCTCT	1	2	7	AA2	-	.
chr3	133020685	133020704	chr3:133020685-133020704	0	AAGCTATCTTAAGCCTGCTC	1	2	0	AB2	1.0	.
chr3	133026160	133026188	chr3:133026160-133026188	0	AGGCATGTGCCACCACATTGGGCTAATTT	1	2	9	AD2	1.0	.
chr3	133027280	133027302	chr3:133027280-133027302	0	GTACTTGCTTCATAAACTTCCCT	1	2	3	AD3	-	.
chr3	133030105	133030136	chr3:133030105-133030136	0	AAACATGCCCTTTTCCATTCTTGAGCAAATCC	2	1	12	A1	-	.
chr3	133032364	133032391	chr3:133032364-133032391	0	AAACTTTTCCTAGGTGAAAACCATGCCT	1	2	8	AD2	1.0	.
chr3	133032773	133032796	chr3:133032773-133032796	0	CCGCTAGTTTTTTATGACTTGTTT	1	3	4	CCD1	1.0	.
chr3	133032805	133032833	chr3:133032805-133032833	0	GAGAAACCTTTTATCATAAGAACTTGCTT	1	2	9	AA1	-	.
chr3	133034248	133034274	chr3:133034248-133034274	0	GGACAAGTGCTGGTGAGGGACTTCTTC	1	2	7	AD2	2.0	.
chr3	133035192	133035216	chr3:133035192-133035216	0	AACCAAGTTTTCTACAAAAATGCCT	1	2	5	AD2	-	.
chr3	133035871	133035900	chr3:133035871-133035900	0	AAGCAAGTTTACAAGGTGAGAAAAATTTCT	2	2	10	AA1	-	.
chr3	133036898	133036924	chr3:133036898-133036924	0	AAACATTTTTCTTGCTTAGACATTTCT	1	2	7	AA2	-	.
chr3	133037500	133037521	chr3:133037500-133037521	0	ATGCTTCTTTCTGAACTAGCCT	1	2	2	AD1	2.0	pELS
chr3	133042764	133042791	chr3:133042764-133042791	0	GAGCTAGTTAGTGGCAGAGAACTAGTTA	1	2	8	CC	2.0	.
chr3	133043419	133043447	chr3:133043419-133043447	0	GAACATTTTTACCTTTTAAAAAATTGCTC	1	2	9	AA2	-	.
chr3	133044261	133044289	chr3:133044261-133044289	0	GGGCATGATTGATTTCTCTGAGCTTGTTT	1	1	9	D2	1.0	.
chr3	133045574	133045593	chr3:133045574-133045593	0	GAGAATGCTCATGCAAGCTT	3	2	0	AD2	1.0	.
chr3	133046861	133046886	chr3:133046861-133046886	0	AAACATACTTAACTGAAGGGTTGTTT	1	2	6	AA2	-	.
chr3	133049929	133049951	chr3:133049929-133049951	0	GAATTAGTCTCTAAAGCAAGTTT	1	1	3	A1	1.0	.
chr3	133053126	133053149	chr3:133053126-133053149	0	AGACTTGCTTTCAGAGGCTTGATA	1	2	4	CD	-	.
chr3	133056246	133056270	chr3:133056246-133056270	0	AAACATCTTTTACCCAAACTGGTCC	1	2	5	AB2	-	.
chr3	133056993	133057012	chr3:133056993-133057012	0	AAGGTTGCTTAGACAAGCCC	3	1	0	A1	-	dELS
chr3	133057059	133057088	chr3:133057059-133057088	0	TAACATGTTTAGCATGAATTAAACCTGCCA	1	3	10	BCC2	-	dELS
chr3	133058361	133058392	chr3:133058361-133058392	0	GGGTTTGCTCCTGAGGAGAGAATAACTTGCCT	1	2	12	AC2	-	dELS
chr3	133061007	133061030	chr3:133061007-133061030	0	TGACATGTTATTTAAAACAATTCT	1	3	4	ACC1	-	.
chr3	133061184	133061210	chr3:133061184-133061210	0	TTGAATGTTTGTACAATGGGCATGTCT	1	3	7	ACD1	1.0	.
chr3	133061499	133061522	chr3:133061499-133061522	0	CATCGTGCCCAGCCGGGCATGTCT	1	3	4	BCD1	1.0	.
chr3	133062877	133062905	chr3:133062877-133062905	0	GGCCATGTTTTTGCCGAGTGAGCAGGTCC	2	2	9	BD3	1.0	.
chr3	133068407	133068439	chr3:133068407-133068439	0	TGGCATGTTTAATAGTTGTAAGAGGGCAGGTAT	1	3	13	BCD2	1.0	.
chr3	133072863	133072887	chr3:133072863-133072887	0	GGATTTGCTTATTCTGGACAATTCC	1	2	5	AA2	-	.
chr3	133074685	133074707	chr3:133074685-133074707	0	TGCCATGTTGGCCAGGCTAGTCT	1	3	3	CCD1	1.0	.
chr3	133077725	133077750	chr3:133077725-133077750	0	TAACTTCCTTTTGAGTTGGCTAGCTT	1	3	6	ACC2	1.0	.
chr3	133080113	133080141	chr3:133080113-133080141	0	AAGCTTCCCTACACATGAAAAAGAAGCCT	1	2	9	AA2	1.0	.
chr3	133081960	133081983	chr3:133081960-133081983	0	GAGCTACCTTAGTAGAGCATGACC	1	2	4	AD2	-	dELS
chr3	133082196	133082224	chr3:133082196-133082224	0	AAGCTTGCTGAGCAAAACCAGGCTTCTCT	1	2	9	AC2	-	.
chr3	133082824	133082848	chr3:133082824-133082848	0	AAAATTGTTTTATAGAAACAAGGTC	1	2	5	AD3	1.0	.
chr3	133087685	133087706	chr3:133087685-133087706	0	TAGCTTGCTCTGGACCTTGTCT	1	2	2	CD	-	.
chr3	133091381	133091403	chr3:133091381-133091403	0	CAGCTATTCTTATGGACTTGTTG	1	3	3	ACC2	-	.
chr3	133093404	133093428	chr3:133093404-133093428	0	GAGCTTCCTCCCACCTGGCTTGTTC	1	2	5	AC2	-	.
chr3	133093466	133093488	chr3:133093466-133093488	0	AGATTTGCTTCTAGGACTGGTTC	1	2	3	AB3	-	.
chr3	133093515	133093546	chr3:133093515-133093546	0	GGCCAAGTCACTGTATTTCTCTGGGCTAGTTC	1	2	12	CD	-	.
chr3	133094500	133094527	chr3:133094500-133094527	0	AGGCATACCGATAAAACAAGACATGCTG	1	3	8	ACC2	1.0	.
chr3	133095564	133095588	chr3:133095564-133095588	0	GAGCTTGTTTTTCTGCAACTAGATG	1	3	5	CCD1	-	.
chr3	133099835	133099866	chr3:133099835-133099866	0	CAACAAGTCTCTAGGAGGCTCCAAACTTTCTC	1	2	12	AC2	1.0	.
chr3	133101234	133101264	chr3:133101234-133101264	0	AAACATATTTCATTGTCTTACCAGCTTGCCC	1	2	11	AC2	-	.
chr3	133103812	133103834	chr3:133103812-133103834	0	GGCCATGCCTCTTAGGCAAGTCA	1	2	3	CD	1.0	.
chr3	133104130	133104161	chr3:133104130-133104161	0	TAACATGTCTGGGATATTTTCTTAACTTCTCT	1	3	12	ACC1	-	.
chr3	133105819	133105838	chr3:133105819-133105838	0	CAGCAAGCCTGAAGATGCTT	3	2	0	AC2	-	.
chr3	133106464	133106491	chr3:133106464-133106491	0	GGGCTAGTGTATCATGTAGAGCTAGCCT	1	1	8	D2	-	.
chr3	133107036	133107066	chr3:133107036-133107066	0	AAACTTGCCTGCCAGACTGAAAACCATATTT	2	2	11	AD1	-	.
chr3	133109175	133109203	chr3:133109175-133109203	0	TAACTAGCTGTGTTATTTTGGGCAAGTCA	1	3	9	CCC	-	.
chr3	133110492	133110512	chr3:133110492-133110512	0	AGGCATGTTCGTGACATTTCT	1	2	1	AC1	-	.
chr3	133111780	133111812	chr3:133111780-133111812	0	GAAAATGTCTCTTTGGTAGCTAAAGACTTGTAC	1	2	13	AD3	1.0	.
chr3	133113639	133113661	chr3:133113639-133113661	0	GGCCTTGTCAAGATGACATGTCC	1	3	3	CCD1	-	dELS
chr3	133114006	133114038	chr3:133114006-133114038	0	AAAGTAGCCTGCATTTGCAGGGAAGCCATGTCT	1	2	13	AD2	1.0	.
chr3	133116966	133116988	chr3:133116966-133116988	0	CACCATGTTGGCCAGGCTAGTCT	1	3	3	CCD1	1.0	.
chr3	133117440	133117463	chr3:133117440-133117463	0	CAACAAGTCTATCTAGGCTTCTTA	1	3	4	ACC1	-	.
chr3	133118906	133118934	chr3:133118906-133118934	0	GGGCTTTTTCTAATAGCATAGACTTGATC	1	2	9	AD2	-	.
chr3	133120105	133120133	chr3:133120105-133120133	0	AAACTAGACTTTATTCATAAAACAACTTC	1	2	9	AD2	1.0	.
chr3	133121285	133121306	chr3:133121285-133121306	0	GAACATGTTTCATAGCCAGTCC	1	2	2	BC1	1.0	.
chr3	133124672	133124696	chr3:133124672-133124696	0	AGGCTAGTAGTTGCTAGGCAAGTTA	1	3	5	CCD2	-	PLS
chr3	133124788	133124816	chr3:133124788-133124816	0	AGGAATGTTTCCCTGATTGGAACAAGACC	1	2	9	AD3	-	PLS
chr3	133129580	133129605	chr3:133129580-133129605	0	AGGCTTCTTTTAGCTGGGGCAAACCT	1	2	6	AA2	-	.
chr3	133129651	133129678	chr3:133129651-133129678	0	AAGAATGCCAAGGAAAGGAAACTTGTTG	1	3	8	ACC1	-	.
chr3	133130413	133130434	chr3:133130413-133130434	0	AAGCTAGCCCACTTACATGTCT	2	2	2	CD	2.0	.
chr3	133131734	133131766	chr3:133131734-133131766	0	AAGCTAGGCCTCTTGCATCAGCGAGACAAGTTA	1	2	13	CD	-	.
chr3	133134990	133135019	chr3:133134990-133135019	0	GAATATGCTCCAAAATTCAAAGACATATCT	1	2	10	AA2	-	.
chr3	133136579	133136610	chr3:133136579-133136610	0	GAGCTTCTTCCCACCAGGGTGTGAAGTAGTTT	1	2	12	AA2	-	dELS
chr3	133137812	133137834	chr3:133137812-133137834	0	AAGGTTGTCTTGGGAGCAGGTCT	1	2	3	AB3	1.0	.
chr3	133137989	133138018	chr3:133137989-133138018	0	TGGATAGCCTTTTGTTATGGAAACAAGTTG	1	3	10	ACC1	1.0	.
chr3	133138607	133138636	chr3:133138607-133138636	0	GGACATCCCTGCCAAAGGTTGAGGAAGTTC	1	2	10	AA2	-	.
chr3	133139347	133139375	chr3:133139347-133139375	0	AAACAAATTTGCAAGAAAAAAACAACCTC	1	2	9	AA2	-	.
chr3	133139772	133139798	chr3:133139772-133139798	0	AGGCTAGCCTTGATGTTAGGCTGTCCT	1	2	7	AB4	-	.
chr3	133144807	133144839	chr3:133144807-133144839	0	GGGGTTGTTTGTTTTTTTCCTGTAAATTTGTTT	1	2	13	AA2	-	.
chr3	133147523	133147549	chr3:133147523-133147549	0	ATACATGTTTTCTTTTGAAAAATGTCT	1	2	7	AD2	-	.
chr3	133151370	133151395	chr3:133151370-133151395	0	GAGCAATATTAAATATGAGCTAGCTT	1	2	6	AD1	-	.
chr3	133152709	133152728	chr3:133152709-133152728	0	AAACATGTTTAAGCTGCTTT	4	2	0	AB4	-	dELS,CTCF-bound
chr3	133153544	133153568	chr3:133153544-133153568	0	AGACAAGCTATCAGGAAACTGGTTT	1	2	5	BC2	1.0	.
chr3	133153974	133153997	chr3:133153974-133153997	0	GGACATCTCCAAATGGAGTAGTCT	1	2	4	AA2	-	.
chr3	133154130	133154162	chr3:133154130-133154162	0	GGGGTTGTTTGTTTTTTTCTTGTAAATTTGTTT	1	2	13	AA2	-	.
chr3	133156529	133156561	chr3:133156529-133156561	0	AAGCAAGTCACTTAATCTCTCTGAGGCTTGGCT	1	2	13	CD	-	.
chr3	133157653	133157676	chr3:133157653-133157676	0	TAACAAGTTAAGGATAGCAAGTTC	1	3	4	CCC	1.0	.
chr3	133158986	133159006	chr3:133158986-133159006	0	GAAAATGTCACAAGCATGCTA	2	3	1	ACC1	-	.
chr3	133159266	133159287	chr3:133159266-133159287	0	AAACTAGTTTTTATTCTAGTTT	1	2	2	DD1	1.0	.
chr3	133161750	133161770	chr3:133161750-133161770	0	GAACTTGTTGAAATCTTGTCT	1	2	1	CD	-	.
chr3	133166490	133166521	chr3:133166490-133166521	0	GAGTTTGTTCCTTCTGATGTTCGGACGTGTTC	1	2	12	AB2	1.0	.
chr3	133166621	133166653	chr3:133166621-133166653	0	GGAGTTGTTCCTTCCTCCCGTCCAGAGTTGTTC	1	2	13	AA2	1.0	.
chr3	133174868	133174896	chr3:133174868-133174896	0	AAACTACTCCGAGCTAAAGGAGGAAGTTT	1	2	9	AA2	2.0	.
chr3	133178949	133178977	chr3:133178949-133178977	0	AAACAAATTTACAAGAAAAAAACAACCCC	1	2	9	AA2	-	.
chr3	133181798	133181821	chr3:133181798-133181821	0	CAGCTAGTCAACTGAAAGTAGTTC	1	3	4	ACC2	-	.
chr3	133183090	133183112	chr3:133183090-133183112	0	GAGCATTTCCTTTGAGCATGATC	1	2	3	AD2	1.0	.
chr3	133183461	133183488	chr3:133183461-133183488	0	AGGCTTCTCTTACAGTGTGAAGAAGTTT	1	2	8	AA2	-	.
chr3	133184568	133184588	chr3:133184568-133184588	0	AAACTTGCCTTAATTAAGTCT	1	2	1	AD1	-	.
chr3	133185261	133185281	chr3:133185261-133185281	0	GAAGATGTTTTAAGCTTCTTT	1	2	1	AA2	1.0	.
chr3	133186973	133187004	chr3:133186973-133187004	0	GGGCAAGTCACTTAACCTTTACAGGCCTGTCT	1	2	12	BC2	-	.
chr3	133188607	133188627	chr3:133188607-133188627	0	AAACTAATTTAGGATTAGTTC	1	2	1	AA2	-	.
chr3	133189091	133189113	chr3:133189091-133189113	0	AAGCAAGTTTGGTAAACACATCA	1	3	3	ABC2	-	DNase-H3K4me3
chr3	133189308	133189339	chr3:133189308-133189339	0	GGACTTTCCTGCTATGAAGGGTAAACATGTAT	1	2	12	AD2	1.0	DNase-H3K4me3
chr3	133191932	133191960	chr3:133191932-133191960	0	GAATATGTCTCTGTGGTGCTGACATGCCA	1	3	9	ACC1	-	dELS,CTCF-bound
chr3	133192261	133192282	chr3:133192261-133192282	0	AAATATGTATTGAAACTAGTTT	2	2	2	AD1	-	.
chr3	133192587	133192611	chr3:133192587-133192611	0	AAGCTAGCATTTCAGTAGCTAGCTA	1	3	5	CCD2	-	dELS
chr3	133192645	133192670	chr3:133192645-133192670	0	AGGAAAGTCCTGAAGGAAACATGTTT	2	1	6	A1	2.0	dELS
chr3	133197521	133197553	chr3:133197521-133197553	0	GAGGATTTCTCTATTGGCTCCTAGGACTTGCCC	2	2	13	AA1	3.0	dELS
chr3	133199230	133199258	chr3:133199230-133199258	0	GAACTTCCTCCTTTAGCTCGGAGAAGTTT	1	2	9	AA2	2.0	.
chr3	133200381	133200407	chr3:133200381-133200407	0	AAGCGAGCTCAGCCAAGAGAGAAGTTC	1	2	7	AB2	2.0	.
chr3	133200848	133200880	chr3:133200848-133200880	0	AAATTTGGTTCCCTAGTTAAACTAAACATGTTT	2	2	13	AD1	1.0	.
chr3	133202141	133202172	chr3:133202141-133202172	0	GGGGTTGTTTTTATTTCCTTATAAATTTGTTT	1	2	12	AA2	-	.
chr3	133206240	133206268	chr3:133206240-133206268	0	GAACATGCTCCTTTAGCTCGGAGGAGTTT	2	2	9	AB1	2.0	.
chr3	133209468	133209498	chr3:133209468-133209498	0	CTGCAAGCTCTTAAAGATGGGGAGCATGTCT	1	2	11	CD	1.0	.
chr3	133210728	133210747	chr3:133210728-133210747	0	AAGCATTCCTGCACAAGTCC	3	2	0	AD2	-	.
chr3	133210957	133210983	chr3:133210957-133210983	0	ATACTAGCTTAAGACTTAAAGAAGTTT	1	2	7	AD2	1.0	.
chr3	133211164	133211188	chr3:133211164-133211188	0	TGTATTGCCTCTTCAAAGCATGCCT	1	3	5	ACD1	-	.
chr3	133211459	133211488	chr3:133211459-133211488	0	GAACATGCTCCTTTAGTATTTGGCATCTCT	1	2	10	AC1	1.0	.
chr3	133212666	133212698	chr3:133212666-133212698	0	AGACCAGCTTGGGCAACATGGCGAAACCTGTTT	1	2	13	BB2	-	.
chr3	133214955	133214980	chr3:133214955-133214980	0	AAAATTGTCCTTCTCGAAACTGGTCC	1	2	6	AB3	-	.
chr3	133216197	133216221	chr3:133216197-133216221	0	AGACATTTTTAATTAGAACATTTTT	1	2	5	AA2	-	.
chr3	133217415	133217447	chr3:133217415-133217447	0	AAGCTTGTTTGTTTGATGTAATCTGATTTGTTT	1	2	13	AC1	2.0	.
chr3	133218685	133218710	chr3:133218685-133218710	0	AGACTTGTGTATGTTGAAGCATCCTT	1	2	6	AD2	2.0	.
chr3	133221278	133221307	chr3:133221278-133221307	0	AGAATTGCCTCATTAGAAAAAAAGATGCTC	1	2	10	AA2	1.0	.
chr3	133223219	133223243	chr3:133223219-133223243	0	AGACTTGCTTTGTTTGGGAAAGCCC	1	1	5	A2	-	.
chr3	133223285	133223310	chr3:133223285-133223310	0	GATGTTGTCCATTAGCAGGCATGCTG	1	3	6	ACD1	-	.
chr3	133225702	133225724	chr3:133225702-133225724	0	AAGCAATCTCAAGTAACAAGTCT	1	2	3	AC2	-	.
chr3	133226579	133226602	chr3:133226579-133226602	0	AAGAAAGTATAATAAGGCATGTCT	2	2	4	AD1	-	.
chr3	133226627	133226649	chr3:133226627-133226649	0	GAGCTAGTTTTTCAGGTTTCTTT	1	2	3	AA1	1.0	.
chr3	133230499	133230523	chr3:133230499-133230523	0	AAGCTTGTTTGTTAAAGAATAGGCT	1	2	5	AD1	1.0	.
chr3	133232957	133232977	chr3:133232957-133232977	0	AAGCTAGTCCTAAGAATACTT	2	2	1	AA1	-	.
chr3	133233881	133233913	chr3:133233881-133233913	0	GGGGTTGTTTGTTTTTTTCTTGTAAATTTGTTT	1	2	13	AA2	-	.
chr3	133238309	133238341	chr3:133238309-133238341	0	GAGCTTGATTCATAATGGGAGTCATACATGTTT	1	2	13	DD2	-	dELS
chr3	133240088	133240112	chr3:133240088-133240112	0	GAACTTGATTTTATAAGACTTTTTT	1	2	5	AD2	2.0	.
chr3	133243221	133243251	chr3:133243221-133243251	0	AAGCAAGTGAGAGTGGCTGGGCAGCTTGCTT	1	3	11	CCD2	-	.
chr3	133248255	133248280	chr3:133248255-133248280	0	TGACAAGCCTGTTGATAGGCATCATT	1	3	6	ACD2	-	.
chr3	133251955	133251977	chr3:133251955-133251977	0	AGGCATGTTTTTCAGACATAACT	1	2	3	AD4	1.0	.
chr3	133252484	133252504	chr3:133252484-133252504	0	AATCTAGCTGATAACTTGCTC	1	3	1	CCD1	-	.
chr3	133254578	133254601	chr3:133254578-133254601	0	AAGCAAGCTATGATAAGCAAGACT	1	2	4	CD	-	.
chr3	133256347	133256372	chr3:133256347-133256372	0	GAACATTTCTTCTGAGAAACAAGGTC	1	2	6	AD2	-	.
chr3	133258385	133258415	chr3:133258385-133258415	0	GGGCATGTTGTGAAGGCAGGAAAGCATACCA	1	3	11	ACC1	-	.
chr3	133259051	133259072	chr3:133259051-133259072	0	TAGCAAGTCCACTAACATTTCT	2	3	2	ACC1	-	.
chr3	133259374	133259402	chr3:133259374-133259402	0	GGGCAAGACCACAGGTTCTGGACTAGCCT	1	1	9	D2	-	.
chr3	133260373	133260404	chr3:133260373-133260404	0	TAGCTAGTTTGGGTGGTCAAGAAAGCATCTCA	1	3	12	ACC1	1.0	.
chr3	133263272	133263299	chr3:133263272-133263299	0	AAGCAAGTAGGTAGCAAAGAACATGCCA	1	3	8	CCD2	-	.
chr3	133266081	133266105	chr3:133266081-133266105	0	AAGAAAGCTCTTAAAAAATTAGTTC	1	2	5	AA2	1.0	.
chr3	133267325	133267345	chr3:133267325-133267345	0	AGACATGCCCAGGGCATCATG	1	3	1	ACD2	2.0	.
chr3	133269726	133269746	chr3:133269726-133269746	0	AGACATGTTTCTGACTAGTAA	2	3	1	CCD1	-	.
chr3	133270082	133270105	chr3:133270082-133270105	0	AGGTTTGCCTTAGAAAACATTCTC	1	2	4	AA2	-	.
chr3	133274215	133274235	chr3:133274215-133274235	0	CAGTATGCTGAGGACAAGCCT	2	3	1	ACC1	-	.
chr3	133276146	133276172	chr3:133276146-133276172	0	AAACACATTTTAAGTGTAAACATGTCC	2	2	7	AB1	-	.
chr3	133278034	133278057	chr3:133278034-133278057	0	CGGCAAGCCTTTTCAAGAATGCTT	1	2	4	AC2	-	dELS
chr3	133279810	133279837	chr3:133279810-133279837	0	GAGCTTGTCAGGGCCTATGAAAATGTTT	1	2	8	AC2	-	dELS
chr3	133280866	133280885	chr3:133280866-133280885	0	AGGCTAGCTCAAACTTATTC	3	1	0	A1	1.0	dELS,CTCF-bound
chr3	133280997	133281018	chr3:133280997-133281018	0	AAGCAAGTCACAAGGCAAGCCT	2	1	2	C2	1.0	.
chr3	133284424	133284451	chr3:133284424-133284451	0	GGCCTACCTCTCTCAGGCAAACTAGTTT	1	2	8	AD1	-	dELS,CTCF-bound
chr3	133288012	133288042	chr3:133288012-133288042	0	GGACAATTTCAGTTGCATTTTAATCAAGCCC	1	2	11	AD2	-	.
chr3	133291232	133291264	chr3:133291232-133291264	0	AAACAAGTTTAAATTACCACCGTGGAGTTTTTT	1	2	13	AA1	-	.
chr3	133291690	133291718	chr3:133291690-133291718	0	TTAGATGTCCTATGTCCCTGAACTTGTCC	1	3	9	ACD1	-	.
chr3	133295146	133295177	chr3:133295146-133295177	0	TTAAATGTTTATTTCATTAAAAGGGCAAGTTT	1	3	12	ACD1	1.0	.
chr3	133295591	133295612	chr3:133295591-133295612	0	TGACTTGCCCAAAAGCATTATT	1	3	2	ACD2	-	.
chr3	133296798	133296825	chr3:133296798-133296825	0	AAATTAGGTTAGAATGCAAAGCATGTCT	2	2	8	AD1	1.0	.
chr3	133297250	133297278	chr3:133297250-133297278	0	GACCATGCTGACACAGCACCAGCATGTTT	1	3	9	CCD1	1.0	.
chr3	133300836	133300857	chr3:133300836-133300857	0	AGGTGTGCTTGCAGACAAGTTT	1	2	2	AB4	-	.
chr3	133303065	133303091	chr3:133303065-133303091	0	AGACATGTTTGAGAATAAAGCTATTCT	2	1	7	A1	1.0	.
chr3	133305563	133305588	chr3:133305563-133305588	0	ATACATGTCTTTGGGTGTACATGTTT	1	2	6	DD2	-	.
chr3	133307213	133307245	chr3:133307213-133307245	0	GGGATTGCTTGTTTTTTTCTTGTAAATTTGTTT	1	2	13	AA2	-	.
chr3	133311654	133311682	chr3:133311654-133311682	0	GAACATGCTCCTTTAGCTCAGAGAAGTTT	1	1	9	A2	-	.
chr3	133314787	133314809	chr3:133314787-133314809	0	GGCCTAGTCCTTAGAAATAGCTC	1	2	3	AD2	-	.
chr3	133315443	133315472	chr3:133315443-133315472	0	GGACCAGCCTGTGTCCCCACAGAAATGCTT	1	2	10	AB2	-	.
chr3	133315791	133315815	chr3:133315791-133315815	0	GGACAACCCCTACAAATACTTGTTT	1	2	5	AD2	-	.
chr3	133318086	133318113	chr3:133318086-133318113	0	AAACAAGCTCTTACAGTTCAGATTGCTG	1	3	8	ACC2	-	.
chr3	133319328	133319358	chr3:133319328-133319358	0	ATACTTATCCTGGCCAACTTAGGGCAAGCTT	1	2	11	AD1	-	.
chr3	133319575	133319597	chr3:133319575-133319597	0	AAGCTAGTACACTAAACATATCT	1	2	3	AD2	-	.
chr3	133320427	133320455	chr3:133320427-133320455	0	AAAGAACTTCAGATCTTGAAGACAAGTTT	1	2	9	AA1	1.0	.
chr3	133324312	133324340	chr3:133324312-133324340	0	AAACAAGTCAGCAAGAAAAAAACAATCCC	1	2	9	AC2	-	.
chr3	133327125	133327151	chr3:133327125-133327151	0	AAGGATGCTGAGTGGACAAACATGTCC	1	2	7	AC1	-	dELS
chr3	133328012	133328043	chr3:133328012-133328043	0	GGACTAATTTTTCATCTTTTGGGGGCTTGCTG	1	2	12	AC2	-	.
chr3	133329823	133329851	chr3:133329823-133329851	0	AAACATGTTTCTAGGCTGTGATCTAGATT	1	2	9	DD1	1.0	.
chr3	133330142	133330166	chr3:133330142-133330166	0	AGACAACTTTTTAAAAAATAAGTTT	1	2	5	AA2	-	.
chr3	133333012	133333032	chr3:133333012-133333032	0	TGACAAGGCCCTAGCAAGCTC	1	3	1	CCD2	1.0	.
chr3	133335410	133335436	chr3:133335410-133335436	0	GAAAATGCTTTGGATAGAGGATTGTTT	1	2	7	AA2	1.0	.
chr3	133336011	133336040	chr3:133336011-133336040	0	AAACCAGCCCTAGCCAGAGAGGAATTGCCC	1	2	10	AB2	-	.
chr3	133337574	133337595	chr3:133337574-133337595	0	AAGGATGGTTACAAACAAGCCC	2	2	2	AD1	-	.
chr3	133339707	133339728	chr3:133339707-133339728	0	AAACAAGTCTTAAAACATCCAA	1	3	2	ACD2	-	.
chr3	133340184	133340209	chr3:133340184-133340209	0	TGACAAACCTTTAGCCAGACTAGCTA	1	3	6	ACC2	-	.
chr3	133344023	133344048	chr3:133344023-133344048	0	AAAATTGTCTTCCATGAAACCAGTCC	1	2	6	AB2	-	.
chr3	133344990	133345012	chr3:133344990-133345012	0	AGAAAAGTTTAATGAACAAGCAT	1	2	3	AD3	1.0	.
chr3	133348127	133348158	chr3:133348127-133348158	0	AGATTTGCTTTACCAAAAATCAAAACATGTCA	1	2	12	AC2	-	.
chr3	133348558	133348584	chr3:133348558-133348584	0	CAGGTAGCTGGGGAGCTGGGCTAGCCC	1	3	7	ACC1	-	.
chr3	133351131	133351158	chr3:133351131-133351158	0	GACCTTGCTTGCCTATGAGGACTGGCCT	1	2	8	BD3	-	.
chr3	133352823	133352846	chr3:133352823-133352846	0	AGGCTTCATTACATAGGCATGCTT	2	2	4	AD1	-	.
chr3	133353963	133353991	chr3:133353963-133353991	0	TGATTTGCTTGTGTCCTTTAAGCTTGCTT	1	2	9	AC3	-	.
chr3	133354744	133354774	chr3:133354744-133354774	0	AGACTTTTTCACTGGTAGCAGAAGCTTGTCA	1	2	11	AC2	2.0	dELS
chr3	133354874	133354902	chr3:133354874-133354902	0	GCACATGTTTAAAAAAAAAAAACTAGCTG	1	2	9	CD	-	dELS
chr3	133360571	133360592	chr3:133360571-133360592	0	GATCTGGTCTGAAAACTAGTTC	1	2	2	BD1	-	.
chr3	133366477	133366504	chr3:133366477-133366504	0	CAGCTTTCTTGGGTTCCGTGACAAGCTT	1	3	8	ACC2	-	.
chr3	133366587	133366609	chr3:133366587-133366609	0	GAGCTTGTCTCCTTGGCTTGACA	1	3	3	CCD1	-	.
chr3	133367887	133367908	chr3:133367887-133367908	0	CAGCATGCCTGGGAGGATGTCA	1	3	2	ACC2	1.0	.
chr3	133369411	133369442	chr3:133369411-133369442	0	AATCTAGCCCCGTGGTACTGACAAATAAGCTT	1	2	12	AD2	-	.
chr3	133369639	133369659	chr3:133369639-133369659	0	AAGCAAGTCTTAGAATTTTCC	1	2	1	AA1	-	.
chr3	133370317	133370343	chr3:133370317-133370343	0	AGACTATCCCTCAATTGGGATTTGTCT	1	2	7	AA2	-	.
chr3	133370704	133370729	chr3:133370704-133370729	0	AGGCAAGTCTTTGAGAGAACACTTTT	1	2	6	AB4	-	dELS
chr3	133372203	133372233	chr3:133372203-133372233	0	AAGCATTCCTCTACTCATGTAGGACATTTTC	1	2	11	AA2	-	.
chr3	133372758	133372781	chr3:133372758-133372781	0	AGCCTTGTTATCTGAGGCATGTTC	1	2	4	CD	-	.
chr3	133374469	133374499	chr3:133374469-133374499	0	AAATATGCCTTGTGTGTATATAAGCAATTTT	1	2	11	AA2	-	.
chr3	133375003	133375034	chr3:133375003-133375034	0	GGGCAAGTTCCTGTACCTCTCTGTGCTTCTTT	1	2	12	AD1	1.0	dELS,CTCF-bound
chr3	133377487	133377511	chr3:133377487-133377511	0	AAGCATGCACTTTAAAGACAACCCT	1	2	5	AD2	-	CTCF-only,CTCF-bound
chr3	133377627	133377651	chr3:133377627-133377651	0	GGGCAAGTGTTCAGTAAACAGGTTT	1	2	5	BD2	-	CTCF-only,CTCF-bound
chr3	133378299	133378318	chr3:133378299-133378318	0	AGGCATGCCTGGAGATCTCC	2	2	0	AA1	-	.
chr3	133379060	133379089	chr3:133379060-133379089	0	AGACATCTTTGTCTTATTTTAGGATTGTTT	1	2	10	AA2	-	dELS
chr3	133379335	133379356	chr3:133379335-133379356	0	AGGCTTCCCCACAGGCAAGCTG	1	2	2	AC2	-	.
chr3	133382644	133382675	chr3:133382644-133382675	0	AGGCTTGCCCTGATCTCAAGAGGAACAAAGCC	1	2	12	AD4	-	.
chr3	133385226	133385250	chr3:133385226-133385250	0	AAACATGTCTCCTTGGAGCTTACGG	1	3	5	ACD2	3.0	.
chr3	133385725	133385753	chr3:133385725-133385753	0	AGACTTGGCTTGTGGAATCAAACATACCT	1	2	9	AD2	-	.
chr3	133387591	133387612	chr3:133387591-133387612	0	CAGCATGGCCTTGAGCAAGTTC	2	2	2	CD	1.0	.
chr3	133390271	133390293	chr3:133390271-133390293	0	GGACTACTTCAACAGGCATGCTG	1	2	3	AC2	-	.
chr3	133393116	133393143	chr3:133393116-133393143	0	AAGCTTGCCCCCACCTTAGAGCTTCGTT	1	2	8	AD4	-	.
chr3	133394270	133394289	chr3:133394270-133394289	0	TGGTTTGCCTAAGCAAGTTC	3	2	0	AC3	2.0	dELS,CTCF-bound
chr3	133394552	133394578	chr3:133394552-133394578	0	GGTTTTGCCTTTGGTGAAGACTTGCTT	1	2	7	AD4	1.0	.
chr3	133396887	133396909	chr3:133396887-133396909	0	GAACATGTTTATCTAAGAAGCTT	1	2	3	AC1	-	.
chr3	133397942	133397965	chr3:133397942-133397965	0	AAATAAATCTTTTTGAACATGTTT	2	2	4	AA1	-	.
chr3	133399272	133399298	chr3:133399272-133399298	0	GAACATGTGTGGGATCTGAATTTGCCC	1	2	7	AD2	-	.
chr3	133400107	133400130	chr3:133400107-133400130	0	GGACTTGCCCACCAGTGCCAGCTC	1	2	4	BD1	-	.
chr3	133405429	133405455	chr3:133405429-133405455	0	GAATCTGCCTACTTGAAGAACATGCTG	1	3	7	ABC1	-	.
chr3	133405896	133405921	chr3:133405896-133405921	0	GAGCCTGCTTCCCAAGGGTCTTGTTC	1	2	6	BD2	1.0	.
chr3	133408366	133408394	chr3:133408366-133408394	0	GGTGAAGCTCTAGGGAAACAGGCAAGTTT	1	2	9	AD4	-	.
chr3	133413344	133413372	chr3:133413344-133413372	0	AAACAAACCCAGCCAAATTAAACAAGCGT	1	2	9	AD2	1.0	dELS
chr3	133413801	133413827	chr3:133413801-133413827	0	CAACTTGTCCTTTTTAGTTACATGTTT	1	3	7	CCD2	-	dELS,CTCF-bound
chr3	133420250	133420274	chr3:133420250-133420274	0	GGAAAGGTTTAAGAAAGGCTTGTTC	1	2	5	AB1	-	.
chr3	133425442	133425471	chr3:133425442-133425471	0	CAACTTGCTCAGTGGGTGGTAGACATTCTT	1	2	10	AC2	1.0	.
chr3	133428835	133428854	chr3:133428835-133428854	0	AAACTTGTCCCAGCCAGTCT	2	2	0	BC1	1.0	.
chr3	133431378	133431403	chr3:133431378-133431403	0	GAACCTCCTCCCCCAGGAGCTTGCTT	1	2	6	AB1	1.0	.
chr3	133432228	133432250	chr3:133432228-133432250	0	GCACAAGTCTTACAGATTAGTTC	1	2	3	AD2	1.0	.
chr3	133439734	133439756	chr3:133439734-133439756	0	AAACTAGACTGAAGAGCAAGGTC	1	2	3	DD2	-	.
chr3	133440575	133440604	chr3:133440575-133440604	0	AAGCAAGCCCTCGTATTTCTGAGGTTGCTG	1	2	10	AC1	-	.
chr3	133440986	133441014	chr3:133440986-133441014	0	AGACTTCTCCATTACTTGAAGACATTTCC	1	2	9	AA2	-	.
chr3	133443184	133443207	chr3:133443184-133443207	0	GGACATGTTAAGTTTGAGATGTCT	1	3	4	ACC2	-	.
chr3	133447049	133447073	chr3:133447049-133447073	0	GAACAAGTCTGCCTTTGAATAGTCT	1	2	5	AC1	1.0	.
chr3	133447743	133447764	chr3:133447743-133447764	0	TAACAAGTTCCCAGGGATGCTG	1	3	2	ACC2	-	.
chr3	133448909	133448939	chr3:133448909-133448939	0	GAACTTGTGTTAAATTAGAGGGAGCAACCCC	1	2	11	AD2	-	dELS,CTCF-bound
chr3	133450209	133450231	chr3:133450209-133450231	0	AGAATTGCCCACAGAGCTGGTTT	1	2	3	AB3	-	.
chr3	133454085	133454117	chr3:133454085-133454117	0	AGGGATGCTTCAGGAACCTCAGACAACATGCCA	1	3	13	ACC1	-	.
chr3	133456962	133456985	chr3:133456962-133456985	0	AAGCTACTCTGTCTAGACTTTTTC	1	2	4	AA2	-	.
chr3	133462491	133462522	chr3:133462491-133462522	0	AGACCTGCACACCAAGGCTTTGAAACTTGCCT	1	2	12	BD1	2.0	.
chr3	133462976	133463005	chr3:133462976-133463005	0	AGGCAAGTTTTAGAACAGGAGTGAAAGTTT	1	2	10	AD1	1.0	.
chr3	133465843	133465867	chr3:133465843-133465867	0	GAACTACTTTCTCAAAGACATGCTC	1	1	5	A2	1.0	.
chr3	133466370	133466397	chr3:133466370-133466397	0	GGACCTGTTTAAAAAAAAAGACATTTCC	2	2	8	AB3	1.0	.
chr3	133467367	133467395	chr3:133467367-133467395	0	GAGCTAGCTCCATGCTATAGAGCTCTCCA	1	3	9	ABC2	1.0	.
chr3	133469708	133469736	chr3:133469708-133469736	0	AAGCATCTCTGGGAGAACCAGGCATCCTC	1	2	9	AA2	-	.
chr3	133470777	133470798	chr3:133470777-133470798	0	AGACGTGCCCATAAGCAAGCTT	2	1	2	B1	-	.
chr3	133471948	133471971	chr3:133471948-133471971	0	GAAAAAGCCCCGGAGAACAAGATT	1	2	4	AD3	-	.
chr3	133475029	133475051	chr3:133475029-133475051	0	GAAGTTGCTTGAGGAGCTTTCTC	1	2	3	AA2	1.0	dELS,CTCF-bound
chr3	133477375	133477404	chr3:133477375-133477404	0	AGGCAACTCCACTGGCCTCTGGCCTAGCTT	1	2	10	AD2	-	.
chr3	133478013	133478045	chr3:133478013-133478045	0	AAGTATGTCCCACATGTTGCATGAGACATACTT	1	2	13	AA2	-	.
chr3	133478612	133478635	chr3:133478612-133478635	0	GGACAAGTCATGCATACCTTGTTT	1	3	4	CCD2	1.0	.
chr3	133478730	133478762	chr3:133478730-133478762	0	AGGCAAACCTGACAAGATGATTAAGACAAGTTG	1	2	13	AC2	-	dELS,CTCF-bound
chr3	133482147	133482178	chr3:133482147-133482178	0	AAACAAATTTACAAGAAAAAACAAACAACCCC	1	2	12	AA2	1.0	.
chr3	133483535	133483567	chr3:133483535-133483567	0	TGACATGTTTGTCTTTCTGTGCCTGGCTTATTT	1	3	13	ACC1	1.0	.
chr3	133487146	133487175	chr3:133487146-133487175	0	AGGCATTTCCAAGCCTGTGAGGGCTTCCCT	1	2	10	AA2	-	.
chr3	133492087	133492114	chr3:133492087-133492114	0	TAACATGCTCATGAATGCTGGCAACCTC	1	3	8	ACC1	-	.
chr3	133493197	133493222	chr3:133493197-133493222	0	AAGCAAGCTACTTGGAAAACATATTT	1	2	6	AC2	2.0	.
chr3	133494029	133494060	chr3:133494029-133494060	0	AAACAAGTTCTTGGAGACCTAAGAAGAAATTC	1	2	12	AA1	-	.
chr3	133496337	133496368	chr3:133496337-133496368	0	AATCTAATCCTGAGAAAACATCAGACAAGCTC	1	2	12	AD1	1.0	.
chr3	133497055	133497074	chr3:133497055-133497074	0	TATGTTGCCCAGGCTAGTCT	2	3	0	ACD1	-	.
chr3	133500181	133500200	chr3:133500181-133500200	0	AGACTTGTCCAAGGATGTTT	3	1	0	A2	-	.
chr3	133503575	133503594	chr3:133503575-133503594	0	TGACTAGTCTAAACCAGTCA	2	3	0	BCC2	-	.
chr3	133504259	133504282	chr3:133504259-133504282	0	AAATTTTTCTTTATAAACATGTTC	2	2	4	AA1	1.0	.
chr3	133504726	133504755	chr3:133504726-133504755	0	TATTATGCTTACCATATGCTAGACATGCTC	1	3	10	ACD1	-	.
chr3	133504856	133504878	chr3:133504856-133504878	0	CGGCAAGGTTAAGTAACATGCCC	1	3	3	CCD2	2.0	.
chr3	133504904	133504930	chr3:133504904-133504930	0	GAACTAGGCTTTGAACCAGGTTTGTCT	1	2	7	AD2	-	.
chr3	133506143	133506163	chr3:133506143-133506163	0	GGGTTTGTCTTGAAGAAGTTT	1	2	1	AA2	-	.
chr3	133506543	133506570	chr3:133506543-133506570	0	GGACTAGTCTCGATACTGAAAGTAGCAC	1	2	8	AD1	-	dELS
chr3	133507501	133507532	chr3:133507501-133507532	0	GCACAAGTCTCAAGGTTTGCAAAAACGAGTCC	1	2	12	BD2	1.0	.
chr3	133511866	133511894	chr3:133511866-133511894	0	GAGTTTGCTTTCATAAACCAAATAAGCTC	1	2	9	AA2	-	.
chr3	133513454	133513481	chr3:133513454-133513481	0	GAGCTAGTTTAACAAAAGGAGGAGGTTT	1	2	8	AB1	-	.
chr3	133515029	133515056	chr3:133515029-133515056	0	AAACCTCCTTCTTTTATTAAACTAGCTC	1	2	8	AB1	2.0	.
chr3	133516845	133516865	chr3:133516845-133516865	0	GGGCTTGCCGATGGCCAGCTT	1	3	1	BCC2	-	.
chr3	133517484	133517506	chr3:133517484-133517506	0	GTACTTACCTCATAGACATGTTT	2	2	3	AD1	2.0	.
chr3	133517841	133517860	chr3:133517841-133517860	0	GATCATGCCAGAACTAGCTT	4	2	0	CD	-	.
chr3	133518489	133518518	chr3:133518489-133518518	0	AAGATAGCCTTTCAAGGTGATAACTTGTTA	1	3	10	ACC1	-	.
chr3	133518655	133518674	chr3:133518655-133518674	0	GAACAAGTCTGAAATATCTC	1	2	0	AA1	-	.
chr3	133519735	133519759	chr3:133519735-133519759	0	GAATAATTTTCCCTGAAGCTTGCTT	1	2	5	AA1	-	.
chr3	133520716	133520743	chr3:133520716-133520743	0	TAATTAGTTTAAGAGTCAAAACAAGCTG	1	3	8	ACC1	-	.
chr3	133521892	133521919	chr3:133521892-133521919	0	GAACTTGCCCTAGCTTCACAGCTAGTGA	1	3	8	CCD1	1.0	.
chr3	133523884	133523910	chr3:133523884-133523910	0	AGGCAGCCCCATGAGGTAAGCAAGTTT	1	2	7	AB1	-	dELS,CTCF-bound
chr3	133525222	133525249	chr3:133525222-133525249	0	GTGCTAGTTTCTGTCCCTAATCTAGTCC	1	2	8	DD2	1.0	.
chr3	133525756	133525782	chr3:133525756-133525782	0	AAGCAAGTCTGCATATTCAATAAGTCT	1	2	7	AC1	1.0	dELS
chr3	133529119	133529141	chr3:133529119-133529141	0	AGACTAGCCTGGCCAACATGGCA	1	3	3	CCD1	-	.
chr3	133530658	133530688	chr3:133530658-133530688	0	GGGATAGTTCCTACCTGGTCTAAGCTAATCT	1	2	11	AA2	-	.
chr3	133535047	133535075	chr3:133535047-133535075	0	GGGTTTGTCCATTTTGGTCAGACTGGTCT	1	2	9	AB3	2.0	.
chr3	133535465	133535487	chr3:133535465-133535487	0	TGACATGCTTTTGGGGAAAGTCT	1	2	3	AC2	-	.
chr3	133543262	133543283	chr3:133543262-133543283	0	CAGCATGCTCAAGGGCAGGCCG	2	3	2	BCC1	3.0	.
chr3	133543988	133544014	chr3:133543988-133544014	0	CAACTAGCCGGGATCACAGGCATGCAC	1	3	7	CCD1	-	.
chr3	133544269	133544299	chr3:133544269-133544299	0	GTACAAGCTCTGGAATCAGATAGGCTGGCTT	1	2	11	BD3	-	.
chr3	133544504	133544528	chr3:133544504-133544528	0	CCCCATGTCTTTGTGAGACATGTCT	1	3	5	CDD2	-	.
chr3	133544996	133545023	chr3:133544996-133545023	0	AGACTAGTTTTCAATATGTGAGATGCTA	1	3	8	ACC2	-	.
chr3	133548047	133548078	chr3:133548047-133548078	0	AGACAAGTTTTGTTCCACCTGCACACATTTTT	2	2	12	AD1	-	pELS
chr3	133548492	133548518	chr3:133548492-133548518	0	TAACATGTCTTCTTTCCGAACTTGGCC	1	2	7	CD	-	.
chr3	133556612	133556644	chr3:133556612-133556644	0	AAACAAATTTACAAGAAAAAAACAAACAACCCC	1	2	13	AA2	-	.
chr3	133558392	133558413	chr3:133558392-133558413	0	GGGCTGGTCTCATGGCATGTTA	1	3	2	BCC2	-	.
chr3	133560183	133560205	chr3:133560183-133560205	0	AGACATGCTTTTAAAAACAGTTT	2	2	3	AB1	-	.
chr3	133562137	133562163	chr3:133562137-133562163	0	GAAGAATTCCATGGCTGAGACTTGCCT	1	2	7	AA1	1.0	.
chr3	133564562	133564594	chr3:133564562-133564594	0	AAGCCAGCCTAGCCCAGGGAACTGAGCATTCTC	2	2	13	AB3	-	dELS
chr3	133565311	133565336	chr3:133565311-133565336	0	TAGGAAGCTCAGTCCCTGACTTGCCC	1	3	6	ACC1	-	.
chr3	133567203	133567230	chr3:133567203-133567230	0	AGAAAAGCCCCAAATACCAAGCTATTTC	1	2	8	AA2	1.0	dELS
chr3	133568960	133568985	chr3:133568960-133568985	0	GGGCACGTCTATGTGAAAACAAATTT	1	2	6	AB2	1.0	dELS
chr3	133570542	133570569	chr3:133570542-133570569	0	GGAATAGTCTGCATTACTATACAAGTTT	1	2	8	AD2	-	.
chr3	133573320	133573340	chr3:133573320-133573340	0	CAACCAGCCCTCAACATGCCC	2	3	1	BCC1	2.0	pELS,CTCF-bound
chr3	133574847	133574868	chr3:133574847-133574868	0	GTGTTAGCCTACGAGCATGTTT	1	2	2	AD4	1.0	pELS,CTCF-bound
chr3	133578738	133578759	chr3:133578738-133578759	0	GGACAAACCTGTGGAGATGCCC	1	2	2	AA2	-	dELS,CTCF-bound
chr3	133579524	133579545	chr3:133579524-133579545	0	AGGCAAGCCTCTAAGCATCTCT	2	1	2	A1	-	dELS,CTCF-bound
chr3	133581182	133581201	chr3:133581182-133581201	0	AGACCAGCCTGGGCAAGACC	2	2	0	BD3	-	.
chr3	133583185	133583212	chr3:133583185-133583212	0	ATACATGTCTGGTGTTAGGGGCTAATTC	1	2	8	AD3	1.0	.
chr3	133585239	133585258	chr3:133585239-133585258	0	TATGTTGCCCAGGCTAGTCT	2	3	0	ACD1	-	.
chr3	133589600	133589631	chr3:133589600-133589631	2	AGACTTGCTACTGGCAAGAGTGAAGCAAGTGG	1	3	12	CCD1	1.0	.
chr3	133592083	133592104	chr3:133592083-133592104	0	ACACTTGTTTTTGAGCATGTTT	2	1	2	D1	-	dELS
chr3	133593640	133593659	chr3:133593640-133593659	0	AGGCAAGTTATGAATTGCTT	2	3	0	ACC2	-	.
chr3	133594274	133594294	chr3:133594274-133594294	0	AAGCATGCCCCAAGAAACCTC	2	2	1	AA1	-	.
chr3	133594932	133594956	chr3:133594932-133594956	0	GGGCTAGCTCAAGCAGGAAATCCCT	2	2	5	AA1	-	.
chr3	133596090	133596118	chr3:133596090-133596118	0	CAGCATGTTTTTAACCATGAGGCTTTGCT	1	3	9	ACD2	-	.
chr3	133597381	133597411	chr3:133597381-133597411	0	GGGTATGCCTGAGTTGTTGTCAAGTATGTCT	1	2	11	AA2	-	dELS
chr3	133598752	133598776	chr3:133598752-133598776	0	ATACTAATCTAATCAAGGCAAGTTC	1	2	5	AD1	1.0	.
chr3	133599436	133599461	chr3:133599436-133599461	0	AAAATAGCTCTGATAAAGACAGGCCC	1	2	6	AB3	2.0	.
chr3	133599531	133599558	chr3:133599531-133599558	0	TGTATTGTCCTAAGCTGTGAACTAGCTC	1	3	8	ACD1	3.0	.
chr3	133600379	133600407	chr3:133600379-133600407	0	AGGCATGTGCCACCACACTGGGCTAATTT	1	2	9	AD2	1.0	.
chr3	133601617	133601645	chr3:133601617-133601645	0	GGACTAGCTCAGATCTTACAAACATTTCA	1	2	9	AC3	1.0	.
chr3	133603472	133603504	chr3:133603472-133603504	0	AAGCCATTTTAAATATATGACACAGACAAGTTT	1	2	13	AB1	-	.
chr3	133607387	133607408	chr3:133607387-133607408	0	AGGCTTTTTTATGGACATATTT	1	2	2	AA2	1.0	.
chr3	133611433	133611463	chr3:133611433-133611463	0	GGACAAATTTCACCTGCTGTAAGACTAACTT	1	2	11	AA2	-	.
chr3	133612236	133612258	chr3:133612236-133612258	0	CACCATGTTGGCCAGGCATGTCT	1	3	3	CCD1	1.0	.
chr3	133617556	133617584	chr3:133617556-133617584	0	GAGCAAGTGTGTTATCTGTGGGCTTCTCC	1	2	9	AD2	-	.
chr3	133618308	133618339	chr3:133618308-133618339	0	CAACTAGGCCACTGCAAATTGCTGGCAAGCCT	1	3	12	CCD2	1.0	.
chr3	133619884	133619911	chr3:133619884-133619911	0	GGACAAGCTAGAACGAAAAATCTAGTCA	1	3	8	CCD2	2.0	.
chr3	133623573	133623594	chr3:133623573-133623594	0	AAACTGGTTTGAAAAGTAGTTT	1	2	2	AB2	-	.
chr3	133626508	133626534	chr3:133626508-133626534	0	GAACCTGTTCGACATATAAACAAGTTA	1	2	7	BC2	1.0	.
chr3	133627896	133627915	chr3:133627896-133627915	0	AAACATGCTCAAAAAAGACT	3	2	0	AD1	-	.
chr3	133628528	133628556	chr3:133628528-133628556	0	AAACTTCCTTTTAATAAGAGAACTAATCC	1	2	9	AA2	-	.
chr3	133628618	133628640	chr3:133628618-133628640	0	GAGCTATTTGCCAAAGCAAGTTG	1	3	3	ACC2	-	.
chr3	133628992	133629023	chr3:133628992-133629023	0	TAACTAGCTTACATTTTCAGCAGTGCTTGTCT	1	2	12	CD	-	.
chr3	133629228	133629259	chr3:133629228-133629259	0	AAGGAAGCTACTGTTGTCCAAATGGCTTGCTC	1	3	12	ACC1	-	dELS
chr3	133630846	133630866	chr3:133630846-133630866	0	AAACAAATTCATGACATGTTT	1	2	1	AC2	-	.
chr3	133633400	133633420	chr3:133633400-133633420	0	AAATAAGCTCTAGGCTTTCCT	1	2	1	AA2	-	.
chr3	133641657	133641688	chr3:133641657-133641688	0	AAATATATTTTAATAACTGTTAGGGCTAGTCC	2	2	12	AA1	-	.
chr3	133644741	133644768	chr3:133644741-133644768	0	TGTCAAGTCCTTAACATGGAACATGTTA	1	3	8	CCD1	1.0	.
chr3	133647066	133647090	chr3:133647066-133647090	0	GAGTATACCCTGAGAGAACAAGCCC	2	2	5	AA1	1.0	.
chr3	133654860	133654881	chr3:133654860-133654881	0	AAACTAGATTAATGACATGTCA	1	3	2	CCD2	-	.
chr3	133655642	133655663	chr3:133655642-133655663	0	CACCTAGTTCAATAACATGTCT	2	3	2	CCD1	-	.
chr3	133656008	133656027	chr3:133656008-133656027	0	AAACAAGCCCAGAAAAGTGC	2	2	0	AD1	-	.
chr3	133659684	133659712	chr3:133659684-133659712	0	AGAGATGCCCATCCTAATCAGGCTTTCTC	1	2	9	AA2	1.0	.
chr3	133666691	133666712	chr3:133666691-133666712	0	AGACAAGCTCAGGGAATTGGCC	1	2	2	AD1	1.0	.
chr3	133667166	133667189	chr3:133667166-133667189	0	GATCTTGTCTCTAAAAAAAAGTTT	1	2	4	AD2	-	.
chr3	133668055	133668075	chr3:133668055-133668075	0	AAAAATGTCTCAAGTATGTTC	1	2	1	AA2	1.0	.
chr3	133669356	133669377	chr3:133669356-133669377	0	AGGCTTGTCTAAAAGTCTGTTT	1	2	2	AB1	-	.
chr3	133675404	133675428	chr3:133675404-133675428	0	AGGCTTGTCCAAGTCAAATATCCCT	2	2	5	AA1	1.0	.
chr3	133678702	133678733	chr3:133678702-133678733	0	GGGGTTGTTTGCTTTTTCTTGTAAATTTGTTT	1	2	12	AA2	1.0	.
chr3	133679221	133679240	chr3:133679221-133679240	0	CATCTTGCCCAGGCTAGTCT	3	2	0	CD	-	.
chr3	133679779	133679804	chr3:133679779-133679804	0	GGACAAGTCTTTGGGAGGACATGTAT	2	1	6	D1	1.0	.
chr3	133680390	133680422	chr3:133680390-133680422	0	AGACAAGTCTCACTATGTTGCCCAGGCTGGTCT	1	1	13	B1	1.0	.
chr3	133682401	133682429	chr3:133682401-133682429	0	AAACTTCTCCGAGCTAAAGAAGGATGTTC	1	2	9	AA2	-	.
chr3	133685870	133685898	chr3:133685870-133685898	0	AAAAAAGCCCATATTGCCAAGACAATCCT	1	2	9	AA2	3.0	.
chr3	133686488	133686520	chr3:133686488-133686520	0	AAACAAATTTACAAGAAAAAATCAAACAACCCC	1	2	13	AA2	1.0	.
chr3	133688466	133688497	chr3:133688466-133688497	0	GACCATGCTTTAGAGGAGAAAGAAACAAGCCA	1	2	12	CD	2.0	.
chr3	133690181	133690201	chr3:133690181-133690201	0	TAAAAAGCCCTAAGCATGCCA	2	3	1	ACC1	-	.
chr3	133691414	133691444	chr3:133691414-133691444	0	AAACATGCCTCCACCTTCATGGAGCTTACAT	1	2	11	AD4	2.0	.
chr3	133692870	133692897	chr3:133692870-133692897	0	GGGCTGGTCTGCTGGATAGAACATCCCC	1	2	8	AB2	1.0	.
chr3	133693937	133693958	chr3:133693937-133693958	0	GGACAAGCTGGGGAACATTCCT	1	2	2	AC2	-	dELS
chr3	133700033	133700053	chr3:133700033-133700053	0	GAACTTGGCAAAGACTTGTCT	1	2	1	CD	-	.
chr3	133700694	133700724	chr3:133700694-133700724	0	AGACAAGCTGGGATCTGAGGAGAGCTTTCCC	1	2	11	AC2	1.0	.
chr3	133700882	133700905	chr3:133700882-133700905	0	GAACATTTTGGAAAAGACAAGTCG	1	3	4	ACC2	1.0	.
chr3	133701605	133701635	chr3:133701605-133701635	0	GGACATGCTTCCTGGATGGGGAGCCCAGTCT	2	2	11	BD1	-	.
chr3	133703650	133703669	chr3:133703650-133703669	0	GAGCATGTATATGCATGTTT	3	2	0	DD2	3.0	.
chr3	133704000	133704022	chr3:133704000-133704022	0	AGAGATGTCCAGGGGGCATGACC	1	2	3	AD3	-	.
chr3	133704046	133704066	chr3:133704046-133704066	0	CAACAGGCCAAGAGCATGTCC	1	3	1	BCC2	1.0	.
chr3	133707345	133707375	chr3:133707345-133707375	0	GGGCTTGCCATGGCCTCAGGAGAACCTGCTT	1	2	11	BC2	1.0	.
chr3	133709802	133709832	chr3:133709802-133709832	0	GGGCGAGCCTCACATCTCCTTGAGCAGGTCC	1	2	11	BB2	1.0	.
chr3	133709933	133709961	chr3:133709933-133709961	0	GAACAAGCCTGGGTTCGCAAAGCAAGACC	1	1	9	D1	1.0	.
chr3	133713347	133713370	chr3:133713347-133713370	0	AAGATAGTTTTCCCAGACAAGGCT	1	2	4	AD3	1.0	.
chr3	133713558	133713580	chr3:133713558-133713580	0	TCGCTTGTCTTATAAGCATGTTA	1	3	3	CCD1	3.0	.
chr3	133718321	133718348	chr3:133718321-133718348	0	GGGCAGGGTCCCTGGTGAGGACATGTTT	2	2	8	BD1	1.0	.
chr3	133721474	133721493	chr3:133721474-133721493	0	AAATTTGTTAAGACTTGTTT	2	2	0	AC1	-	CTCF-only,CTCF-bound
chr3	133722938	133722961	chr3:133722938-133722961	0	AAACATTTCTTGTAAGGCTGGTCT	1	2	4	AB2	-	.
chr3	133724496	133724528	chr3:133724496-133724528	0	GGGGTTGTTTGGTTTTTTCTTGTAAATTTGTTT	1	2	13	AA2	2.0	.
chr3	133727290	133727321	chr3:133727290-133727321	0	AAGTTTCTTTGTAGGTCACTCAGGACTTGCTT	1	2	12	AA1	-	.
chr3	133729330	133729353	chr3:133729330-133729353	0	TGCTTTGTTTACCTAAGCAAGCCT	1	3	4	ACD1	-	.
chr3	133730334	133730354	chr3:133730334-133730354	0	CAGGAAGCCATAGGCATGCCT	2	3	1	ACC1	2.0	.
chr3	133730745	133730768	chr3:133730745-133730768	0	AAGCATGCATACACACACATGTTT	1	2	4	DD2	-	.
chr3	133731773	133731794	chr3:133731773-133731794	0	AGAGTAGTTAAGTAACTTGTCC	1	3	2	ACC1	1.0	.
chr3	133731943	133731967	chr3:133731943-133731967	0	GAACTAGTATACAGAGAAAAAGTCC	1	2	5	AD2	1.0	.
chr3	133734407	133734426	chr3:133734407-133734426	0	AAAAATGTTGAGGCTTGTCA	4	3	0	ACC1	-	.
chr3	133735517	133735547	chr3:133735517-133735547	0	GAGCATGTTCTAACCCAATGCAAGGAAGCTA	1	2	11	AC1	-	.
chr3	133741507	133741530	chr3:133741507-133741530	0	AGAAAAGCTTTATTCAGCATGCCA	1	3	4	ACC1	-	.
chr3	133750539	133750558	chr3:133750539-133750558	0	TGACTTGTGAGAGCTTGCTT	2	3	0	CCD2	-	.
chr3	133754610	133754631	chr3:133754610-133754631	0	GAACATCCCCATAGGCTTACTT	1	2	2	AA2	-	.
chr3	133761716	133761748	chr3:133761716-133761748	0	AGCTTTGTTTTCTGGAAACTGTGAAGCTAGCTA	1	3	13	ACD1	1.0	.
chr3	133762681	133762700	chr3:133762681-133762700	0	GGGCGTGTCTGAAAAAGTTT	1	2	0	AB2	-	.
chr3	133762901	133762929	chr3:133762901-133762929	0	ATGCATGTTTCAAACTGTGAGGCAAACTC	1	2	9	AD3	1.0	.
chr3	133764215	133764241	chr3:133764215-133764241	0	GGGTTTGTCTACATAGCGGGCAAGTGT	1	2	7	AD3	1.0	dELS
chr3	133764735	133764762	chr3:133764735-133764762	0	GGACTTGTTGGGAATTGATGACATGTAT	1	3	8	CCD1	-	.
chr3	133766384	133766405	chr3:133766384-133766405	0	GAACATCCCCATGGGCCTGCTC	1	2	2	AB2	1.0	.
chr3	133767690	133767712	chr3:133767690-133767712	0	GCACAAGCTCAGGAAGCAAGACC	1	2	3	DD3	-	.
chr3	133769440	133769463	chr3:133769440-133769463	0	TAACATGTATGTATAAACATGCTT	1	2	4	CD	-	.
chr3	133769481	133769504	chr3:133769481-133769504	0	AGGCTTCTTTTTCTAAACATGTCT	1	1	4	A2	1.0	.
chr3	133770696	133770728	chr3:133770696-133770728	0	CAGTCTGTCTGCTCAGTGAAGAGAGACATGTTC	1	3	13	ABC1	-	.
chr3	133773677	133773697	chr3:133773677-133773697	0	AAGCATATTTTTAACATGCCC	1	2	1	AC2	-	.
chr3	133776576	133776597	chr3:133776576-133776597	0	GGAGAAGCTGAGTGGCTTGCCC	1	3	2	ACC1	3.0	.
chr3	133783040	133783062	chr3:133783040-133783062	0	AGATATGCATGATGAACAAGCCT	2	2	3	AD1	-	.
chr3	133788792	133788823	chr3:133788792-133788823	0	GGGCAAACTTGCAGCTCAGGGTGAACTTGCAT	1	2	12	AD2	-	.
chr3	133789692	133789715	chr3:133789692-133789715	0	TAACTTTCCTAAACAGGCTAGTTT	1	2	4	AC1	1.0	.
chr3	133790235	133790264	chr3:133790235-133790264	0	AAATATGTTTCTAAAATTGTGGAATTGTTC	1	2	10	AA2	-	.
chr3	133791704	133791727	chr3:133791704-133791727	0	AGTCATGTCTTTGGGAGCTTGACC	1	2	4	DD3	1.0	.
chr3	133792281	133792301	chr3:133792281-133792301	0	AGGGATGTTTAGGACAAGTTA	1	2	1	AC2	-	DNase-H3K4me3,CTCF-bound
chr3	133793463	133793493	chr3:133793463-133793493	0	TGACATGTTTAATTACATGGGAAGCATTGTC	1	3	11	ACD2	1.0	.
chr3	133794415	133794447	chr3:133794415-133794447	0	GTGCATGTTTTCTGGTTGTATAAAAGCTTTCCC	1	2	13	AD3	1.0	.
chr3	133797250	133797271	chr3:133797250-133797271	0	AAGATTGTTCTTAAAAATGCTT	1	2	2	AA2	1.0	.
chr3	133797760	133797787	chr3:133797760-133797787	0	AAACAAGTCTTAATGCTCAAGGTAGTTT	1	1	8	A2	-	.
chr3	133799388	133799411	chr3:133799388-133799411	0	AAGGTGGTTCAGTAAAACAAGTTT	1	2	4	AB1	-	.
chr3	133802601	133802633	chr3:133802601-133802633	0	GAAGATGCTACTGACCACTTATAGGACATGTCT	1	2	13	AC1	-	.
chr3	133808277	133808307	chr3:133808277-133808307	0	CCGGATGTTCTGTGCATATACAAACATGTCT	1	3	11	ACD1	-	.
chr3	133809689	133809714	chr3:133809689-133809714	0	GGACTAGTCCAAATTGAGGCATGCTG	2	1	6	C1	-	.
chr3	133810802	133810834	chr3:133810802-133810834	0	GATCATGCTTCCCTGACTCCCCCAGACAGGTTT	2	2	13	BD3	1.0	.
chr3	133811780	133811802	chr3:133811780-133811802	0	CACCATGTTGGCCAGGCTTGTCT	1	3	3	CCD1	-	.
chr3	133814638	133814657	chr3:133814638-133814657	0	CATGTTGCCCAGACTTGTCT	2	3	0	ACD1	-	.
chr3	133815508	133815527	chr3:133815508-133815527	0	GAAGAAGTTCAGGATAGTTT	1	2	0	AA2	-	CTCF-only,CTCF-bound
chr3	133816104	133816126	chr3:133816104-133816126	0	AGGGAAGTTTGCTGAAGTTGTTT	1	2	3	AA2	2.0	.
chr3	133818879	133818906	chr3:133818879-133818906	0	AAGCAACTTTACAGAACAAGAAATGCTT	1	2	8	AA2	-	CTCF-only,CTCF-bound
chr3	133820136	133820166	chr3:133820136-133820166	0	AAACAAATCCGCCTATGTATGAAGCTAGTTG	1	2	11	AC2	-	.
chr3	133820904	133820928	chr3:133820904-133820928	0	GGACAAGCCCAACTAAAGCTTACAA	1	3	5	ACD2	1.0	.
chr3	133821724	133821749	chr3:133821724-133821749	0	AGACAATTTGATTCAATAGCAAGTCT	1	3	6	ACC2	-	.
chr3	133824915	133824946	chr3:133824915-133824946	0	TAACTTGCTGGGTGATCTTAATAAGCAAGTTG	1	3	12	CCC	1.0	.
chr3	133825135	133825163	chr3:133825135-133825163	0	AGACATGCCTCACTGTCCTCGGCTACCTG	1	3	9	ACC1	2.0	.
chr3	133827867	133827887	chr3:133827867-133827887	0	AGACTTGGCCCAGGCATGTGT	2	2	1	DD2	-	.
chr3	133829269	133829300	chr3:133829269-133829300	0	GGCCTTGCCTAATTGGCAGCAGGAGCAAACCC	1	2	12	AD3	2.0	dELS
chr3	133829456	133829488	chr3:133829456-133829488	0	GGACTGGTTCCAAATGCACAGCCAGGCTGGCCC	1	2	13	BB2	-	dELS
chr3	133829590	133829619	chr3:133829590-133829619	0	AGAATTGCTCTTCCTGGACAGGGATTGCCT	1	2	10	AA2	-	.
chr3	133830859	133830880	chr3:133830859-133830880	0	GAGGATGTTCAGAAGCATCCCT	1	2	2	AA2	-	.
chr3	133831862	133831890	chr3:133831862-133831890	0	AAACTTACCCCCTACTGCTGGATATGCTT	1	2	9	AA2	-	.
chr3	133833474	133833498	chr3:133833474-133833498	0	GAGCAAGGCTGGAGAGGCCTAGCTT	1	2	5	DD2	-	.
chr3	133834267	133834297	chr3:133834267-133834297	0	AAACATGCTCGCTGTAAAGAAGGGCAAAGTC	1	2	11	AD4	-	.
chr3	133835180	133835201	chr3:133835180-133835201	0	ACACAATTTTGTGGGCTTGTTT	1	2	2	AD1	1.0	.
chr3	133840545	133840572	chr3:133840545-133840572	0	GGGCATGCACCAGCGCGGGGACATGCAT	1	2	8	DD2	-	.
chr3	133843089	133843116	chr3:133843089-133843116	0	TGGCTTGCACCCTCCTGGAAGCTTGCCT	1	2	8	CD	-	.
chr3	133843508	133843535	chr3:133843508-133843535	0	CAACAGGCTCCCCAGGAGTGACATGCTC	1	3	8	BCC2	1.0	.
chr3	133844562	133844590	chr3:133844562-133844590	0	AAACAAACCCTCCAACAGAAAACTATTTT	1	2	9	AA2	-	.
chr3	133845105	133845130	chr3:133845105-133845130	0	AGGCTGGCTTTGGGAGGAACAAGATC	1	2	6	BD2	1.0	.
chr3	133845422	133845449	chr3:133845422-133845449	0	TGACATTTTTGAAGCAGAGAGCAAGTCC	1	2	8	AC1	-	.
chr3	133848921	133848949	chr3:133848921-133848949	0	GAGATAGCTCAAACACTTCAAGCTGGCCT	1	2	9	AB3	-	.
chr3	133851749	133851777	chr3:133851749-133851777	0	TGACTTGCCTGAGGTCCCATAGCAAGTCA	1	3	9	CCC	-	dELS
chr3	133854250	133854276	chr3:133854250-133854276	0	AGACTACTTCCCTCTTCTAGCTTGCCA	1	3	7	ACC2	1.0	.
chr3	133855081	133855108	chr3:133855081-133855108	0	TGACAAGCCTTTGACAATGAAGTTGCTG	1	3	8	ACC2	-	.
chr3	133857662	133857691	chr3:133857662-133857691	0	AGATTTGCCCAGTCTCTCACAGGCTGGCCT	1	2	10	AB3	-	.
chr3	133861129	133861155	chr3:133861129-133861155	0	GGGCTGGCCCCAAAGACAGCCAAGTCT	1	2	7	BD2	1.0	.
chr3	133863930	133863960	chr3:133863930-133863960	0	TGACATGTTATTAACCCCCAAGAACTTGGCC	1	3	11	CCD1	-	.
chr3	133864069	133864091	chr3:133864069-133864091	0	GGGCAAGCTCATCGCACCAGCCT	1	2	3	BD1	1.0	.
chr3	133867279	133867310	chr3:133867279-133867310	0	ACACATGACCCCAGCATTTACAGAGCATGTTC	1	2	12	DD1	-	.
chr3	133869672	133869695	chr3:133869672-133869695	0	AGGCTAGCTTAGAAAAAATAGCAC	1	2	4	AD1	-	.
chr3	133870868	133870891	chr3:133870868-133870891	0	GGGGATGTCCAGAGGAGCTTGGTC	1	2	4	AD3	-	.
chr3	133871794	133871820	chr3:133871794-133871820	0	TAGCTAGCCCCTCACAGAGCCAAGCCA	1	3	7	CCD2	-	.
chr3	133873446	133873470	chr3:133873446-133873470	0	AGGCAAATTCCAGAGAAACATGCTG	1	2	5	AC2	1.0	.
chr3	133874216	133874248	chr3:133874216-133874248	0	AGTCATGCTTTGCTTAATGAGAGGGATAAGTTC	1	2	13	AD2	-	.
chr3	133879304	133879332	chr3:133879304-133879332	0	TGGCTTGTTCTGACTAATTAAACATTCTG	1	3	9	ACC1	-	.
chr3	133879838	133879860	chr3:133879838-133879860	0	CAGCTAGCTTTGAATGCTAGCCA	1	3	3	CCD2	1.0	.
chr3	133880465	133880484	chr3:133880465-133880484	0	AAGCTTGCTCAGGCAAGTGG	3	2	0	CD	-	dELS
chr3	133883793	133883821	chr3:133883793-133883821	0	AGGTTTTCCTTATCTCTAGGGACTTGTCC	1	2	9	AA1	1.0	.
chr3	133885685	133885708	chr3:133885685-133885708	0	AGGGGAGCTTAAAGGGGCTAGCTT	1	2	4	AB4	-	.
chr3	133885979	133886008	chr3:133885979-133886008	0	GAGCATGTCCCTCTGGGTCAAAACTCCCCA	1	3	10	ABC2	-	.
chr3	133891366	133891387	chr3:133891366-133891387	0	GGGCTTGTTCCAAGACCTACTT	1	2	2	AB1	-	.
chr3	133894384	133894410	chr3:133894384-133894410	0	GGACTAACCTGGTTTTCAGAGATGTTT	1	2	7	AA2	1.0	pELS,CTCF-bound
chr3	133896744	133896770	chr3:133896744-133896770	0	AAGACAGCCCGAGCCTAAGGCATGCTG	1	3	7	ABC1	-	.
chr3	133896991	133897010	chr3:133896991-133897010	0	GGGCTTGCTTGGGCAAGCCT	4	0	0	0	-	.
chr3	133897601	133897620	chr3:133897601-133897620	0	GGGTAAGCCTAGGCAGGTCC	3	2	0	AB3	-	.
chr3	133901539	133901564	chr3:133901539-133901564	0	GATCAAGCTTTTATTGGGGCTTGATT	1	2	6	DD3	1.0	.
chr3	133902310	133902342	chr3:133902310-133902342	0	GTACATGTTTTTGGTGAGCATATGTACATGTTT	1	2	13	DD2	1.0	.
chr3	133904897	133904918	chr3:133904897-133904918	0	GGAGATGTTTAAGAAATAGTTT	1	2	2	AA2	-	.
chr3	133904981	133905000	chr3:133904981-133905000	0	AAATTTATTCAGGCTTGCTT	1	2	0	AA1	-	.
chr3	133906950	133906978	chr3:133906950-133906978	0	AAATTAGTTTCTAACAATGGAACATGCTG	1	2	9	AC2	-	.
chr3	133919163	133919195	chr3:133919163-133919195	0	CAACAAGCTCAGGCAGCCTGCAAAGGCATAACT	1	3	13	ACD2	1.0	DNase-H3K4me3
chr3	133919634	133919655	chr3:133919634-133919655	0	GAACATGTCCTAGAACAAAGTA	1	3	2	ACD2	-	.
chr3	133919662	133919694	chr3:133919662-133919694	0	AGACCTGCCTTGCAAATGCCTAAAATCAAGCCC	1	2	13	BD2	2.0	.
chr3	133924348	133924374	chr3:133924348-133924374	0	GAACTTATTTGGGAGATGGAAATGTTC	1	2	7	AA2	-	.
chr3	133925231	133925258	chr3:133925231-133925258	0	AAACATGCTAAGCAAGAAAAACTAGATA	1	3	8	CCD1	-	.
chr3	133925807	133925833	chr3:133925807-133925833	0	AGCCTTTCTTTCCTTCTGGGCTTGTCT	1	2	7	AD1	-	.
chr3	133926172	133926198	chr3:133926172-133926198	0	ATGCCTGTTTTATAACAAGGCAAGTTC	1	2	7	BD4	1.0	.
chr3	133932964	133932990	chr3:133932964-133932990	0	GAGGTGGCTTTGGAAATAAGCTTGTCT	1	2	7	AB1	-	.
chr3	133933612	133933641	chr3:133933612-133933641	0	GAGCATGTCTGAAACCAGGAAAGCCAACCT	2	2	10	AB1	1.0	.
chr3	133936628	133936660	chr3:133936628-133936660	0	GGGCTTGTCCAGGATTTACACCAAGGCTGGCCC	1	1	13	B1	-	.
chr3	133938689	133938711	chr3:133938689-133938711	0	CAGCATCCCCTGGGAACTTGTTA	1	3	3	ACC2	-	.
chr3	133939031	133939056	chr3:133939031-133939056	0	AAGAATTCCCTACCCCAGGCTAGCTC	2	2	6	AA1	-	dELS,CTCF-bound
chr3	133939873	133939899	chr3:133939873-133939899	0	CAGCTAGCCTTCACTTCCAGCTTGTGT	1	3	7	CCD1	2.0	.
chr3	133940771	133940803	chr3:133940771-133940803	0	AAGCATCCCTGCACCTTCTTGCTGAGTAAGCTC	1	2	13	AA2	-	.
chr3	133941889	133941910	chr3:133941889-133941910	0	AAGCAAACCTACAGGCATTTCC	1	2	2	AA2	-	.
chr3	133946308	133946334	chr3:133946308-133946334	0	GGCAAAGTCTTAAAAAAAAGCTTGTTG	1	3	7	ACD1	1.0	dELS
chr3	133948478	133948505	chr3:133948478-133948505	0	GTGCCTGCCTCCTGGCCCAGGCAAGCCC	1	2	8	BD4	-	.
chr3	133949785	133949813	chr3:133949785-133949813	0	AAACTTGGCGAAGCTCACTCAGCTAGTTC	1	3	9	CCD2	-	.
chr3	133951082	133951113	chr3:133951082-133951113	0	AAATTTGTTTAGATTTCACCCTGAATTTGCTT	1	2	12	AA2	-	.
chr3	133951458	133951478	chr3:133951458-133951478	0	AGGCAAGCCATGAGCTAGATT	1	2	1	CD	-	.
chr3	133952732	133952760	chr3:133952732-133952760	0	AGGCTTGTTCTGATCTTTAAAACAACTTT	1	1	9	A1	1.0	.
chr3	133953431	133953453	chr3:133953431-133953453	0	GAGTTTGCTTCAGCAGCTTGTTC	1	2	3	AC2	-	.
chr3	133953980	133954009	chr3:133953980-133954009	0	AGACCTGCTTGCCAGGAAGGAAACAGGCTC	1	2	10	BB2	1.0	.
chr3	133963023	133963046	chr3:133963023-133963046	0	GGGCTGGCTTTGCCAGTCTAGTTT	1	2	4	BD2	-	dELS,CTCF-bound
chr3	133963479	133963499	chr3:133963479-133963499	0	GGGCTTTCCTTTGACTAGTCA	1	3	1	ACC2	-	.
chr3	133963663	133963692	chr3:133963663-133963692	0	TAGCAAGCCCCAAACTTCAGAAGCAATCCA	1	3	10	ACC1	-	.
chr3	133964663	133964686	chr3:133964663-133964686	0	AGACTGGGTTTCCAAGACTAGTTC	1	2	4	BD1	-	dELS,CTCF-bound
chr3	133965333	133965353	chr3:133965333-133965353	0	AAACTGGCTCAAAGCATGCCC	2	1	1	B2	1.0	dELS
chr3	133965625	133965654	chr3:133965625-133965654	0	CAGCTTGGCACAATGTATGGGGACAAGTCT	1	3	10	CCD2	-	.
chr3	133966302	133966331	chr3:133966302-133966331	0	GAAAATGTCTGTTGACCCCTGGTCTAGTCC	1	2	10	AD2	-	dELS
chr3	133967116	133967135	chr3:133967116-133967135	0	GAGCAGGCTGCAGCTTGCCT	2	3	0	BCC2	1.0	dELS
chr3	133967188	133967207	chr3:133967188-133967207	0	GGAAATGATCAGGCATGCCT	3	2	0	AD1	1.0	dELS
chr3	133968652	133968673	chr3:133968652-133968673	0	AGACTTCCCTCTGGACTTGGCT	1	2	2	AD2	1.0	.
chr3	133969771	133969794	chr3:133969771-133969794	0	TAGCTTGCCTAAGAAGACTTGGCA	1	3	4	CCD1	-	.
chr3	133970663	133970683	chr3:133970663-133970683	0	GAAGATGCCCGAAGGTAGCTC	1	2	1	AA2	-	.
chr3	133972045	133972065	chr3:133972045-133972065	0	TAACATGCTTAAAACTTGAGC	2	3	1	CDD3	2.0	.
chr3	133973998	133974017	chr3:133973998-133974017	0	GGGCAAGCATAAGCAATTTT	2	2	0	AD2	-	.
chr3	133974410	133974430	chr3:133974410-133974430	0	GGGCATGGCTTGAACCAGTCT	1	2	1	BD2	-	.
chr3	133976526	133976547	chr3:133976526-133976547	0	GACCTTGTTCTCAAACTTTTCT	1	2	2	AD3	-	.
chr3	133977666	133977697	chr3:133977666-133977697	0	AGGGATGCCTGCCAGGGTCATGAAACAAGACC	1	2	12	AD3	1.0	dELS,CTCF-bound
chr3	133980049	133980076	chr3:133980049-133980076	0	AGACCACTCTTGGGAGATGAACAAGCCC	1	2	8	AB1	1.0	.
chr3	133980231	133980258	chr3:133980231-133980258	0	GGACTATCTTGGCCTCTCAGGAATGTCT	1	2	8	AA2	2.0	.
chr3	133981204	133981233	chr3:133981204-133981233	0	GAGCAAGCTTAGCCAGAAAGGGTCCTGTCT	1	2	10	BD1	1.0	.
chr3	133983334	133983355	chr3:133983334-133983355	0	AGACATGTTACTGAGCCAGCTT	2	2	2	BC2	-	dELS
chr3	133984199	133984222	chr3:133984199-133984222	0	GATCTTTTCCTGAAAGACATGCCT	2	2	4	AD1	-	.
chr3	133991572	133991597	chr3:133991572-133991597	0	GAAAAAGCCTTTGATAAGACATGGTC	1	2	6	AD3	1.0	.
chr3	133992053	133992082	chr3:133992053-133992082	0	AGCAAAGTCCTGACCGAATCGGACTTGCCC	1	2	10	AD4	-	.
chr3	133992251	133992276	chr3:133992251-133992276	0	AAAAAAGCCTTTGATAAGACAGGCTC	1	2	6	AB3	1.0	.
chr3	133993409	133993436	chr3:133993409-133993436	0	AGGGAAGCTCACAAGTGAAAGATTGCCC	1	2	8	AA2	-	.
chr3	133996502	133996526	chr3:133996502-133996526	0	ACACATGCTACAGACAGGCTAGCTT	1	2	5	CD	-	.
chr3	133998545	133998575	chr3:133998545-133998575	0	GAGCATCTTCCTCAAATGCACAGACCTGTCC	1	2	11	AB2	1.0	.
chr3	134000923	134000955	chr3:134000923-134000955	0	GGGCTTGCCTGAAATACAGCCGCAAGGATACCT	2	2	13	AA1	-	.
chr3	134002198	134002226	chr3:134002198-134002226	0	CAGCAAGCCTGTGTGCTGTGAGCACTCCT	1	3	9	ABC2	-	.
chr3	134003527	134003547	chr3:134003527-134003547	0	AAGCTTACCCCAAGCATGCCT	1	1	1	A2	1.0	.
chr3	134005086	134005108	chr3:134005086-134005108	0	GGGCGAGCCCAGCTGGCATGCCA	1	3	3	BCC1	1.0	.
chr3	134009137	134009169	chr3:134009137-134009169	0	AGATTTTTCTAAGCATAAATACAGGACATGTTT	2	2	13	AA1	-	.
chr3	134013604	134013630	chr3:134013604-134013630	0	GGGTAAGTCAACCAGATAAACTAGTTC	1	2	7	AC1	-	.
chr3	134015006	134015026	chr3:134015006-134015026	0	AAGCAAGCGTTAAACCTGTCC	1	2	1	BD2	-	.
chr3	134015122	134015150	chr3:134015122-134015150	0	AAGCTTTTATCCAACTTCAGGACTTGCTC	1	2	9	AD1	-	.
chr3	134017555	134017580	chr3:134017555-134017580	0	AAACTAGCCTGGCCCTGTGCAGGCTT	1	2	6	BD1	1.0	.
chr3	134018664	134018696	chr3:134018664-134018696	0	AGATAACCTCAGTTTGGTCCCAAGGGCAAGTTT	1	2	13	AA1	-	.
chr3	134020600	134020622	chr3:134020600-134020622	0	AGACTAGTCTTTAAAACTTGCCC	2	0	3	0	-	.
chr3	134020722	134020744	chr3:134020722-134020744	0	GGACTGGTCTTGAGAACTTGCCC	1	1	3	B2	1.0	.
chr3	134020838	134020860	chr3:134020838-134020860	0	GGACTGGTCGTGAGAACTTGCCC	1	2	3	BC1	2.0	.
chr3	134020953	134020975	chr3:134020953-134020975	0	GGATTGGTCTTGGGAACTTGCCC	1	2	3	AB1	2.0	.
chr3	134021384	134021403	chr3:134021384-134021403	0	AAGGAAGCCTGGACAGGTCC	3	2	0	AB3	-	.
chr3	134025943	134025974	chr3:134025943-134025974	0	AAATTTGTTTTTGCAATTAGCTGAGCATGTTC	2	1	12	A1	1.0	.
chr3	134028979	134029005	chr3:134028979-134029005	0	TAACTTGCCTGGTGAGTGGACCTGCTT	1	2	7	BC2	-	.
chr3	134029185	134029213	chr3:134029185-134029213	0	AAGAAAGCCTGGGGAAGGAGAACATCCCT	1	2	9	AA2	-	pELS
chr3	134031796	134031819	chr3:134031796-134031819	0	GGAAAAGCCTATTCAGAAATGCTC	1	2	4	AA2	-	.
chr3	134032094	134032122	chr3:134032094-134032122	0	GGCCATGCTTACATCAAGGGAGCAAATCT	1	2	9	AD3	1.0	.
chr3	134034146	134034168	chr3:134034146-134034168	0	TGACTACCTTCGATAGCTTGCTT	1	3	3	ACC2	-	dELS
chr3	134035082	134035104	chr3:134035082-134035104	0	CACCATGTTGGCCAGGCTTGTCT	1	3	3	CCD1	1.0	.
chr3	134037627	134037648	chr3:134037627-134037648	0	AGGCAAGTCACCTAACTTCTTC	1	3	2	ACC1	-	.
chr3	134038907	134038933	chr3:134038907-134038933	0	GGGCTGATCTGTCAGAAGAGCTTGCCT	1	2	7	AB1	-	dELS,CTCF-bound
chr3	134040644	134040671	chr3:134040644-134040671	0	GGGCTCCTTTGAAACTCCAAACTTGCCT	1	2	8	AB1	-	.
chr3	134041460	134041490	chr3:134041460-134041490	0	TTAGTAGTCTTTTGGTGGGTGGGACTAGTCT	1	3	11	ACD1	-	.
chr3	134042370	134042389	chr3:134042370-134042389	0	CAGAAAGTCCAAGCATGTTG	4	3	0	ACC1	-	CTCF-only,CTCF-bound
chr3	134045022	134045054	chr3:134045022-134045054	0	AAGCATATCTCTTATTAGATTGTAGGCCAGTCC	1	2	13	AB2	-	.
chr3	134045791	134045811	chr3:134045791-134045811	0	GGGCTTGGCTTGAACTAGGCC	1	2	1	DD2	-	.
chr3	134046301	134046331	chr3:134046301-134046331	0	AAACTTGCTCCATCCAGACCAGAACAAACTT	1	1	11	A1	1.0	.
chr3	134046529	134046550	chr3:134046529-134046550	0	CAGCATGTCTGCCAACAGGTTT	2	3	2	BCC1	-	.
chr3	134047335	134047357	chr3:134047335-134047357	0	AAACATTCCTGGGTAACTTGTTT	1	2	3	AC2	-	.
chr3	134050357	134050379	chr3:134050357-134050379	0	AGACCAGCCTAGCCAGCATGTTA	1	3	3	BCC1	-	.
chr3	134052115	134052142	chr3:134052115-134052142	0	TGGCTTGCTTCTGTGCCTGGACTTTCTT	1	2	8	AC2	-	.
chr3	134055646	134055676	chr3:134055646-134055676	0	GGGCTTGCCTTCTTCCTTTCCAAAAATGTAT	2	2	11	AD1	-	.
chr3	134056588	134056618	chr3:134056588-134056618	0	GGGCAAGCTTCAGGCAGAACTGAACAGTTTA	1	3	11	ABC2	-	.
chr3	134057233	134057261	chr3:134057233-134057261	0	GGGCCTGTCCAGTTGGCTGGGGCCTGCCT	1	2	9	BB2	1.0	pELS
chr3	134058298	134058324	chr3:134058298-134058324	0	AAACATGCTTTCCCCCCAGCCCTGCCT	2	2	7	BD1	1.0	.
chr3	134059054	134059085	chr3:134059054-134059085	0	TAACTTGCCCAAGTCCCACAGCTAGTAAGTTC	1	3	12	ACC2	-	.
chr3	134059553	134059575	chr3:134059553-134059575	0	GGAAATCTTTACTGAACATGTTT	2	2	3	AA1	-	.
chr3	134068339	134068368	chr3:134068339-134068368	0	AAACATGCCTCTTGTCTTCCAAACATGCCT	2	0	10	0	-	.
chr3	134071001	134071026	chr3:134071001-134071026	0	AGGCAGATTTCCTGAGGAGCAAGCCC	1	2	6	AB1	1.0	dELS,CTCF-bound
chr3	134071259	134071280	chr3:134071259-134071280	0	GGACTTGCTCCCGGGAATTTCT	2	2	2	AA1	-	.
chr3	134073372	134073398	chr3:134073372-134073398	0	AGACTTGCTGCTCGCAGGAACTTCTTG	1	3	7	ACC1	-	.
chr3	134075300	134075322	chr3:134075300-134075322	0	AGGCCTGTTCTGGAGGCTTGCTT	1	1	3	B1	-	.
chr3	134076686	134076717	chr3:134076686-134076717	0	AGGGAAGTCCTGTGTGAGGTAGAGGAATGCCT	1	2	12	AA2	-	.
chr3	134076740	134076759	chr3:134076740-134076759	0	GGGCTAGTCTGGGAAAGCAT	2	2	0	AD1	-	.
chr3	134077633	134077655	chr3:134077633-134077655	0	CTGTTTGTTTCATGAGCAAGTCC	1	3	3	ACD1	-	.
chr3	134079257	134079276	chr3:134079257-134079276	0	GGACAAACTGGGACAAGTTG	2	3	0	ACC2	-	.
chr3	134079492	134079513	chr3:134079492-134079513	0	AGAGAAGTTAAGCAACTTGTCC	1	3	2	ACC1	-	dELS
chr3	134082463	134082487	chr3:134082463-134082487	0	TGTCTAGTCGTAGGAAAACAAGCTC	1	3	5	CCD1	1.0	.
chr3	134083252	134083282	chr3:134083252-134083282	0	AAACAAGATTGATCATATGTTAAAAATGTTT	1	2	11	AD2	-	dELS
chr3	134086244	134086273	chr3:134086244-134086273	0	AAACAACCTTGAGTCATGCAGGGTTTGTTC	1	2	10	AA2	-	.
chr3	134086573	134086602	chr3:134086573-134086602	0	AAACATGTTACTTGCCACAATGGCGAGCTC	1	3	10	BCC2	1.0	.
chr3	134089853	134089884	chr3:134089853-134089884	0	AGACATGTTTGACAAAAGGAAAAAACAAGCCA	2	1	12	C1	2.0	.
chr3	134090314	134090339	chr3:134090314-134090339	0	AAACATGTTCACAGAAAGACTTGTAC	2	1	6	D1	-	dELS
chr3	134090373	134090397	chr3:134090373-134090397	0	AAACTAGTTTTATTCATAATAGCCC	1	2	5	AD1	3.0	.
chr3	134093560	134093590	chr3:134093560-134093590	0	GGGCTACCTCCAAGACCCCCAGAGCATCTCT	1	2	11	AA2	1.0	.
chr3	134093637	134093667	chr3:134093637-134093667	0	AAGCATGCTTTAGCCACAGAAAAAAAAGTCA	1	2	11	AC1	-	.
chr3	134095644	134095676	chr3:134095644-134095676	0	AAACATCTTTTAAAAAGATTTTAAAAATAGTTT	1	2	13	AA2	-	.
chr3	134097772	134097796	chr3:134097772-134097796	0	GGGCATGCCCGTCTTATGCCAGTTT	2	2	5	BD1	-	.
chr3	134101006	134101034	chr3:134101006-134101034	0	GAACTTCCTCCTTTAGCTCAGAGAAGTTT	1	2	9	AA2	1.0	.
chr3	134103526	134103546	chr3:134103526-134103546	0	TATTTAGTCTGGAGCTAGTTT	1	3	1	ACD1	-	dELS
chr3	134104189	134104217	chr3:134104189-134104217	0	CAACATGTTCAGTCCATTATGAGTTGTCT	1	3	9	ACC2	1.0	.
chr3	134104634	134104665	chr3:134104634-134104665	0	GGACAACTCCAGGAGAAGGGGAAAAGTTGCTT	1	2	12	AA2	1.0	.
chr3	134104821	134104840	chr3:134104821-134104840	0	AGAAGAGTCCAAGCAAGTCC	3	2	0	AB4	1.0	.
chr3	134105515	134105540	chr3:134105515-134105540	0	TAACATGTTGCATTGGGAGAAAGCTT	1	3	6	ACC2	2.0	.
chr3	134107193	134107214	chr3:134107193-134107214	0	GGAAATTTTTAGGAACATGCCC	2	2	2	AA1	-	.
chr3	134107594	134107624	chr3:134107594-134107624	0	CAGCTGGCTCTTCCAGTCAGTCAGCATGTTT	1	3	11	BCC2	2.0	.
chr3	134110586	134110608	chr3:134110586-134110608	0	GGGCCTGCCCAAGGGACTGGTTT	1	2	3	BB2	1.0	.
chr3	134116052	134116081	chr3:134116052-134116081	0	AAGAAAGTTTGAAAATCAATGAACTAGGCT	1	2	10	AD3	-	.
chr3	134117489	134117511	chr3:134117489-134117511	0	AAAAAAACCCACAAAACTTGTTT	1	2	3	AA1	-	.
chr3	134120713	134120734	chr3:134120713-134120734	0	GAGACAGTTCAGGAGCATGCTG	2	3	2	ABC1	-	.
chr3	134120839	134120860	chr3:134120839-134120860	0	AAAAATTTCTTAAGACTTGTTT	2	2	2	AA1	-	.
chr3	134129416	134129437	chr3:134129416-134129437	0	TAACATGCCATTGGACTAGTAT	2	3	2	CCD1	-	.
chr3	134129850	134129882	chr3:134129850-134129882	0	TAACTTGTTCAATAAGTGCCAGTTAGCAAACCC	1	3	13	ACC1	2.0	.
chr3	134130661	134130684	chr3:134130661-134130684	0	GGAGAAGCTCAGAAGGAGAAGCCT	1	2	4	AA2	1.0	dELS,CTCF-bound
chr3	134134335	134134364	chr3:134134335-134134364	0	ACACTTGCCTGGGAAGAAACAAGAATGCCT	1	2	10	AD2	-	.
chr3	134135303	134135334	chr3:134135303-134135334	0	GAGGATGCTTGGGGTGGTCATGGGATTTGCCC	1	2	12	AA2	1.0	.
chr3	134137188	134137208	chr3:134137188-134137208	0	TGATCTGTCTCAGACTTGCCT	1	3	1	ABC1	-	.
chr3	134141060	134141088	chr3:134141060-134141088	0	AAACTTCTCCAAGCTAAAGAAGCATGTTC	1	1	9	A2	-	.
chr3	134146897	134146926	chr3:134146897-134146926	0	AAAAAAGTTTTAATAAAATAAAACTTATCC	1	2	10	AA2	1.0	.
chr3	134148125	134148149	chr3:134148125-134148149	0	AGACTAGACTAGATGGGCCTAGCCT	1	2	5	DD2	1.0	.
chr3	134148644	134148664	chr3:134148644-134148664	0	AAACATGCTCTGTGCCTGCTT	2	2	1	BD1	-	.
chr3	134150215	134150238	chr3:134150215-134150238	0	CAACTACCTCCTAAAAACATGCCA	1	3	4	ACC2	-	.
chr3	134150561	134150588	chr3:134150561-134150588	0	GGGGAAGCCCCTCAGTGGGAGCCAGTCC	1	2	8	AB2	-	.
chr3	134150686	134150708	chr3:134150686-134150708	0	AGACAAGTCTGCTCAGCTGGCCA	1	3	3	BCC1	1.0	.
chr3	134152326	134152358	chr3:134152326-134152358	0	GCCCTTGCTCATCTTCCTATCTGGAACAAGCTC	1	2	13	DD4	-	.
chr3	134152786	134152808	chr3:134152786-134152808	0	AGACAAATCATTAAAACATGCTT	1	2	3	AC1	-	.
chr3	134155591	134155618	chr3:134155591-134155618	0	CAGCTTGCTTCTGCTTTAAGGCTTCTGC	1	3	8	ACD2	-	.
chr3	134157172	134157197	chr3:134157172-134157197	0	AAACAATTTTATACTTAAGCCAGCCT	1	2	6	AB2	1.0	.
chr3	134160390	134160418	chr3:134160390-134160418	0	AAGTCTGTTTGTAAAATCTAAACATGTTG	1	3	9	ABC1	2.0	.
chr3	134163276	134163301	chr3:134163276-134163301	0	AGAGATGATTTGTGGAAAACTTGCTC	2	2	6	AD1	-	.
chr3	134164707	134164739	chr3:134164707-134164739	0	GAACATCTGCGTAGTGTTGGTAAGAACATGTTT	2	2	13	AD1	2.0	.
chr3	134165517	134165540	chr3:134165517-134165540	0	GCAGATGTCCAGAGGGACATGCCT	1	2	4	AD4	-	.
chr3	134167914	134167942	chr3:134167914-134167942	0	AAACAAATTTACAAGAAAAAAACAACCCC	1	2	9	AA2	-	.
chr3	134169179	134169205	chr3:134169179-134169205	0	TGACTTGTTTTTCTTAAGAAAATGCTT	1	2	7	AC2	1.0	.
chr3	134169742	134169772	chr3:134169742-134169772	0	AAGGATGTCTTAAAGGACCGAGAAAATGTTC	1	2	11	AA2	-	.
chr3	134172503	134172530	chr3:134172503-134172530	0	AAACATTATCAAAGAGTAGAACTAGTCC	2	2	8	AD1	-	.
chr3	134175696	134175720	chr3:134175696-134175720	0	GTGATAGTCCATGGGGAACAAGTCT	1	2	5	AD4	-	.
chr3	134176594	134176620	chr3:134176594-134176620	0	AAATTAGCCAGGTATGGTGGCATGTTC	1	3	7	ACC1	-	.
chr3	134179271	134179295	chr3:134179271-134179295	0	AAAATTGTCTTAATTGAGCATGTAT	1	2	5	AD3	1.0	.
chr3	134181011	134181031	chr3:134181011-134181031	0	ATGCTTGCTCTGAGCATTTTT	1	2	1	AD3	1.0	dELS
chr3	134184811	134184840	chr3:134184811-134184840	0	AAAATAGTTTTTAAATGTTAAAACAAACTT	1	2	10	AA2	-	.
chr3	134185833	134185862	chr3:134185833-134185862	0	TTTCAAGTTTTTATTTTGATAAGCATGTTC	1	3	10	CDD2	-	.
chr3	134187195	134187224	chr3:134187195-134187224	0	AAACAATTTTGTTCAATTAAAAGCAATTCC	1	2	10	AA2	-	.
chr3	134187423	134187453	chr3:134187423-134187453	0	AAATTTGTTTTTAGATATTATTAGCATGTCT	1	2	11	AC2	1.0	.
chr3	134192249	134192280	chr3:134192249-134192280	0	TCAATTGCCTTTTAGCCAAATGAAACAAGCTT	1	3	12	ACD1	-	.
chr3	134192376	134192397	chr3:134192376-134192397	0	AGACATGTTTGAAAAGATTTTT	2	2	2	AA1	1.0	.
chr3	134192401	134192428	chr3:134192401-134192428	0	AAACATCTCTTCATTTGAAAAGTTGTTT	1	2	8	AA2	2.0	.
chr3	134194434	134194454	chr3:134194434-134194454	0	CAACATGTCCCAGGCTTATCT	1	2	1	AC2	-	.
chr3	134195187	134195219	chr3:134195187-134195219	0	AAACAATTTTTGAGAGAAATATTTGACAAGTCA	1	3	13	ACC2	1.0	.
chr3	134195613	134195644	chr3:134195613-134195644	0	GAGCAAACCAAATCAAATGTGCCAACATGCTC	1	3	12	ACC2	-	.
chr3	134196929	134196951	chr3:134196929-134196951	0	TGAAATGCCCCCCCAGCATGCCT	1	3	3	ACC1	1.0	.
chr3	134198949	134198968	chr3:134198949-134198968	0	TGACAAGTTCAAGCATCCCA	4	3	0	ACC1	1.0	.
chr3	134199677	134199707	chr3:134199677-134199707	0	GAGCTTTCTGGTCACCACTGTTAGCTTGCCT	1	3	11	ACC2	1.0	.
chr3	134201825	134201852	chr3:134201825-134201852	0	AAAGAAGTCACAAAGCTGGGGCATGTCT	1	2	8	AC1	-	dELS
chr3	134205410	134205442	chr3:134205410-134205442	0	AGACTTGGCTGTAGCCTGAATGAAGGCATGACT	1	2	13	DD2	2.0	.
chr3	134205753	134205777	chr3:134205753-134205777	0	GTGCTTGCCTTATCATAGCTTGCCA	1	3	5	CCD1	1.0	.
chr3	134212116	134212143	chr3:134212116-134212143	0	AGTCTTGCTCTCACCAAAAAGAAAGTTC	1	2	8	AD2	1.0	.
chr3	134213112	134213142	chr3:134213112-134213142	0	AAGCAAGTTTGGGCAGGGAATGAGCAAGCTC	2	0	11	0	1.0	dELS,CTCF-bound
chr3	134217957	134217981	chr3:134217957-134217981	0	AAACTAGATTAACACAGACATATTT	1	2	5	AD2	-	.
chr3	134219653	134219677	chr3:134219653-134219677	0	AAGCTTCTCTGCCTGAAAGATGTTC	1	2	5	AA2	-	.
chr3	134221499	134221529	chr3:134221499-134221529	0	GGCCTAGTCTTACAGTTCTTAAAACATTTCT	1	2	11	AD3	-	.
chr3	134227314	134227342	chr3:134227314-134227342	0	AGATAAGCCTGAATACTGTTAACATGTCA	1	3	9	ACC1	1.0	.
chr3	134231873	134231892	chr3:134231873-134231892	0	GGACCAGTTTATACAAGTTC	1	2	0	BD2	-	.
chr3	134233002	134233031	chr3:134233002-134233031	0	GAGCATTCCCATCCTTTGCACAGCAAGCTG	1	3	10	ACC2	4.0	.
chr3	134233717	134233738	chr3:134233717-134233738	0	AGGCTTCTTTGAAGACAGGTTT	1	2	2	AB2	1.0	.
chr3	134234127	134234148	chr3:134234127-134234148	0	AAAAGTGTTCAAAAACATGTTT	3	2	2	AB4	1.0	.
chr3	134235833	134235854	chr3:134235833-134235854	0	GAACCAGTTCTGTGGCAAGCCA	1	3	2	BCC1	-	.
chr3	134237332	134237354	chr3:134237332-134237354	0	AAACATATTTCAGGGAGTTGTTT	1	2	3	AA2	-	.
chr3	134243750	134243772	chr3:134243750-134243772	0	GGACAAGTTTCCTAAACTCTCTA	1	3	3	ABC2	1.0	.
chr3	134245430	134245453	chr3:134245430-134245453	0	CAACATGCTTTTTTAAACAAACTT	1	2	4	AC2	1.0	.
chr3	134254161	134254186	chr3:134254161-134254186	0	GGACTTGTACTTTAAAAAGCCAGTCT	1	2	6	BD2	-	.
chr3	134256092	134256120	chr3:134256092-134256120	0	GGGCATCTTCACTTGTCATAAGCATTTTT	1	2	9	AA2	1.0	.
chr3	134263722	134263748	chr3:134263722-134263748	0	AAGCTAGATTAATGGTGTAGCATGTCG	1	3	7	CCD2	-	.
chr3	134270689	134270711	chr3:134270689-134270711	0	AGACAAGCCCCAGATGCTTGTAT	1	2	3	DD1	-	dELS
chr3	134271227	134271255	chr3:134271227-134271255	0	GATCTTGTCCTTTCTCCCAAAGCCTGTTC	1	2	9	BD2	-	.
chr3	134273827	134273851	chr3:134273827-134273851	0	AGACAAGATGTGGCCAAACTTGTCC	1	2	5	CD	3.0	.
chr3	134274168	134274194	chr3:134274168-134274194	0	AGGTAAGCCATGAATAGAGGCATGCTC	1	2	7	AC1	-	.
chr3	134274523	134274553	chr3:134274523-134274553	0	TCTCTTGTCTGCTGCCATGTAAGACTTGCCT	1	3	11	CDD2	-	.
chr3	134276240	134276262	chr3:134276240-134276262	0	GAACAAGCTTGCAGAGGATGTTT	1	1	3	A2	1.0	.
chr3	134276692	134276721	chr3:134276692-134276721	0	GCAGAAGTCTTTCAACTGGAGGACATGCCC	1	2	10	AD4	-	.
chr3	134278494	134278520	chr3:134278494-134278520	0	AGACAAGCTGAAGAAATTAATAAGTTT	1	3	7	ACC2	1.0	.
chr3	134279538	134279558	chr3:134279538-134279558	0	CTTCAAGCTCAAGGCATGCTT	2	3	1	CDD2	-	.
chr3	134279892	134279923	chr3:134279892-134279923	0	AGACAGGCTCATTCTTAAGGACCAGCAAGTCT	1	2	12	BC2	-	.
chr3	134280802	134280824	chr3:134280802-134280824	0	AAGCAAGTTACTAAGGTTAGCCC	1	2	3	AC2	1.0	.
chr3	134280987	134281009	chr3:134280987-134281009	0	AGACTAGCCTGGCTGACATGGTG	1	3	3	CCD1	1.0	.
chr3	134281047	134281066	chr3:134281047-134281066	0	GAGCATGGTGGAGCATGCCT	4	2	0	CD	-	.
chr3	134284666	134284692	chr3:134284666-134284692	0	AGGGCAGCCCGCTTCAAGGGCTTGTCC	1	2	7	AB4	-	.
chr3	134287516	134287538	chr3:134287516-134287538	0	AAACCTGCTTTTACAACAAGCCC	1	2	3	BC2	-	.
chr3	134287999	134288020	chr3:134287999-134288020	0	AGATTTGCCTTCAGGAATGCCT	1	2	2	AA2	-	.
chr3	134291150	134291178	chr3:134291150-134291178	0	GGCCTTGTTCAGATGCTTGGAGCTGGCTT	1	2	9	BD3	-	.
chr3	134292124	134292151	chr3:134292124-134292151	0	AAACACGCCCTTGTTTCTGAACTTCCCT	1	2	8	AB2	1.0	dELS,CTCF-bound
chr3	134294992	134295014	chr3:134294992-134295014	0	GGGTTACTTTGGAGAACTTGTTT	1	2	3	AA1	2.0	.
chr3	134295361	134295384	chr3:134295361-134295384	0	GAAGATGTTCCAGAAGGAAAGCTT	1	2	4	AA2	-	.
chr3	134303925	134303951	chr3:134303925-134303951	0	TGAGTAGCTAGGATTACAGGCATGCTC	1	3	7	ACC1	1.0	.
chr3	134304680	134304706	chr3:134304680-134304706	0	AAGCATGTCAAACGGGATGACAGGTTC	1	3	7	BCC1	-	.
chr3	134305773	134305795	chr3:134305773-134305795	0	TACCATGTTGGCCAGGCTAGTCT	1	3	3	CCD1	-	.
chr3	134307642	134307665	chr3:134307642-134307665	0	AAGCATGTTCCAGAGAGCTTAGTG	1	3	4	ACD2	2.0	dELS
chr3	134309464	134309489	chr3:134309464-134309489	0	GGGGGTGCCCTGACAGGAACAAGCCT	1	2	6	AB4	1.0	dELS,CTCF-bound
chr3	134310048	134310078	chr3:134310048-134310078	0	AGACTTGCTGACATTGCTTAAGGGCTAGGCA	1	3	11	CCD1	-	dELS
chr3	134311090	134311117	chr3:134311090-134311117	0	GGGCTGGTCCTCCCTTGGGGCCAAGCCC	1	2	8	BD2	1.0	dELS
chr3	134312333	134312353	chr3:134312333-134312353	2	ATGCAAGTTCCAGGCATGCCT	2	1	1	D1	-	pELS,CTCF-bound
chr3	134312564	134312591	chr3:134312564-134312591	3	GGGCAAGGCCCCCTGCAGGGGCAAGCGC	1	2	8	DD2	-	pELS,CTCF-bound
chr3	134318035	134318067	chr3:134318035-134318067	0	CAGCTTGTCTACTGAATGCTGAGAAGCAAGAGT	1	3	13	CDD3	1.0	.
chr3	134322267	134322288	chr3:134322267-134322288	0	GGACTTGTTTTTGTGCTACTCT	1	2	2	AD1	-	.
chr3	134322411	134322439	chr3:134322411-134322439	0	TAGCTTGTTCATGGACATTTGAATTGTTT	1	3	9	ACC2	-	.
chr3	134324462	134324492	chr3:134324462-134324492	0	TGGCCAGTTAGCACTGGGTGGAAGCAAGTCT	1	3	11	BCC1	-	.
chr3	134327287	134327313	chr3:134327287-134327313	2	GAGCCAGTTTGGGATGTGGCCATGTTC	1	2	7	BD2	1.0	.
chr3	134328941	134328966	chr3:134328941-134328966	0	CAACATGTTATTTGTATAACATGTTG	1	4	6	CCCC	2.0	dELS
chr3	134333865	134333884	chr3:134333865-134333884	6	GAGCATGTTACAGCATGTTA	4	3	0	CCC	-	dELS,CTCF-bound
chr3	134334275	134334305	chr3:134334275-134334305	0	GGGTTAGTCTCTGGTTTGGCTGAACGTGTCC	1	2	11	AB2	-	.
chr3	134336269	134336300	chr3:134336269-134336300	0	AATCCAGCCTGGTGACAGAGCGAGACTTGTCT	1	2	12	BD4	-	.
chr3	134338463	134338484	chr3:134338463-134338484	0	GAGCTTGTCTCAGATCAGGCTT	1	2	2	BD1	1.0	.
chr3	134339269	134339298	chr3:134339269-134339298	0	AGATATGTTTTTTGCCAGGGCAGCTTGCTC	1	2	10	AC2	1.0	.
chr3	134339436	134339467	chr3:134339436-134339467	0	GGACCAGCTTTGGGAGGAAGCTGAGTTTGTCT	1	2	12	AB2	-	dELS,CTCF-bound
chr3	134339955	134339984	chr3:134339955-134339984	0	GGACTCCCCTAAGCAAAGTGGAGCATGCCT	2	2	10	AB1	1.0	.
chr3	134340173	134340196	chr3:134340173-134340196	0	AAAGAAGTTTCTCTGGGAAAGTTC	1	2	4	AA2	-	.
chr3	134341275	134341299	chr3:134341275-134341299	6	AGACTTGCTTCTTAAGGTCAAGGCC	1	2	5	DD1	-	.
chr3	134341464	134341484	chr3:134341464-134341484	16	GGGCTTGCCTGTGACTTGCTT	2	1	1	C2	-	.
chr3	134341569	134341588	chr3:134341569-134341588	18	GAACATGCCTGGGCTAGCCT	5	0	0	0	-	dELS
chr3	134342626	134342655	chr3:134342626-134342655	0	AAAATAGTTCGTGAAAATCTAAGTAAGCTT	1	2	10	AA2	2.0	.
chr3	134342755	134342777	chr3:134342755-134342777	0	AGACCAGCCTGGCCAGCATGTCA	1	3	3	BCC1	-	.
chr3	134344640	134344672	chr3:134344640-134344672	0	GAGAATGTTCCAGGCTCAGGGAAGAACATGCAC	1	2	13	AD3	-	.
chr3	134345050	134345073	chr3:134345050-134345073	0	AAACAATTCTGAATGAACATCCTT	1	2	4	AA2	-	.
chr3	134346266	134346293	chr3:134346266-134346293	0	GATCATACCTGTCAACAAGGACAAGCTT	2	2	8	AD1	1.0	.
chr3	134348243	134348275	chr3:134348243-134348275	0	GAGAAAGTCTGAGATCTGGAGTCAGACAAGCCT	1	1	13	A1	-	.
chr3	134350742	134350768	chr3:134350742-134350768	0	GGGGAAGCCTTTCCCTGGACCTTGCCT	1	2	7	AD2	-	pELS
chr3	134351810	134351835	chr3:134351810-134351835	0	AAGTATATTCCCAAAAAAACATGTCC	2	2	6	AA1	-	PLS,CTCF-bound
chr3	134353886	134353910	chr3:134353886-134353910	0	TGGCATATTTTCACCAAGCTTGCTG	1	3	5	ACC2	-	pELS
chr3	134365248	134365269	chr3:134365248-134365269	0	GGACTAGTCAATGAACTTGCCC	2	1	2	C2	1.0	dELS
chr3	134367119	134367143	chr3:134367119-134367143	1	GGGCTGGCCTGGAACAGACTTGCTG	1	2	5	BC2	-	pELS
chr3	134369253	134369285	chr3:134369253-134369285	0	GGCCATTCTCAAGGTTGCTTCAAGAACTTGCTC	2	2	13	AD1	-	.
chr3	134371927	134371947	chr3:134371927-134371947	0	GGGCAATTCTAAGGCAGGCCT	1	2	1	AB2	1.0	.
chr3	134373419	134373439	chr3:134373419-134373439	1	GAATTTGTCCCGGCCAAGCCC	1	2	1	AD2	-	pELS,CTCF-bound
chr3	134376371	134376401	chr3:134376371-134376401	0	GGACAAGCCTGCTGCAGAGCCACACAGGCCC	1	2	11	BD1	-	.
chr3	134376523	134376546	chr3:134376523-134376546	0	AGGCAAGATCTGTCAGGCATGGCC	1	2	4	DD2	1.0	.
chr3	134381733	134381762	chr3:134381733-134381762	0	AGAGGTGTCTGGTGCCTCTTAAGCTTGTTG	1	3	10	ABC1	-	.
chr3	134382089	134382118	chr3:134382089-134382118	0	GGGCTTGCTTTCCATGCTGTGGGCTGGGCT	1	2	10	BD4	1.0	dELS
chr3	134382270	134382300	chr3:134382270-134382300	0	GGGCTAATCCTAGGACCCCAGGGGGATGCTT	1	2	11	AA2	-	dELS,CTCF-bound
chr3	134383943	134383964	chr3:134383943-134383964	0	TGTTATGCTTGCAGGCAAGCTC	1	3	2	ACD1	1.0	.
chr3	134384611	134384633	chr3:134384611-134384633	0	AGACTAGCCTGGCCAACATACTG	1	3	3	ACC1	-	.
chr3	134386974	134386994	chr3:134386974-134386994	0	AAGCTAGTTTTAGAAGTGTCC	1	2	1	AB1	2.0	.
chr3	134387505	134387529	chr3:134387505-134387529	0	GAACATGCATCTTTTGGGAATGCCC	1	2	5	AD2	1.0	.
chr3	134387787	134387807	chr3:134387787-134387807	0	AAGCTAGCCGCAAGAATGTCA	1	3	1	ACC2	-	.
chr3	134387954	134387980	chr3:134387954-134387980	0	GATCTTGTTTCCCTGAACAACTTGTTA	1	3	7	CCD1	1.0	.
chr3	134395147	134395169	chr3:134395147-134395169	0	GAGCTTGCCTTTTCCACTTGTCA	1	3	3	CCD2	-	.
chr3	134396505	134396531	chr3:134396505-134396531	0	TAGCTTGCTTTTGTGGGGAACACCCTC	1	3	7	ABC2	1.0	.
chr3	134402065	134402095	chr3:134402065-134402095	0	GAGCTTGTTTTCTCAAGGTTAGAAGATGGCT	2	2	11	AD1	2.0	.
chr3	134405212	134405236	chr3:134405212-134405236	0	AGACTTGTTTTTCACTGAATAGCCA	1	3	5	ACC2	1.0	dELS
chr3	134406083	134406112	chr3:134406083-134406112	0	GATCAAGGTTGTAGTTTGAAAGGCAAGCTC	1	2	10	DD1	2.0	.
chr3	134407369	134407393	chr3:134407369-134407393	0	AAGCAAGCCCTTTCTGATCATCCCT	2	2	5	AD1	-	dELS,CTCF-bound
chr3	134407402	134407431	chr3:134407402-134407431	0	AAGCTTTCCTGAGGCCAGGAAGGCATTCTT	1	2	10	AA2	-	dELS,CTCF-bound
chr3	134407505	134407535	chr3:134407505-134407535	0	GGGCGAGTCCACTGCAGATGGAGGCAAGACC	1	2	11	BD3	-	dELS,CTCF-bound
chr3	134408067	134408088	chr3:134408067-134408088	0	AAACCAGTCATTTAACTAGTTT	1	3	2	BCC1	-	.
chr3	134410227	134410258	chr3:134410227-134410258	0	GAAATAGCCTGTAGTAACTCTAAGACGAGTTT	1	2	12	AB2	-	.
chr3	134410332	134410359	chr3:134410332-134410359	0	GAGCTTGCCAGTTCCCAAAAGCTTCTCT	1	2	8	AC2	-	.
chr3	134412194	134412216	chr3:134412194-134412216	0	AAACATGCTCTTTGAAAACGTTT	2	2	3	AB1	1.0	.
chr3	134414563	134414582	chr3:134414563-134414582	0	AAGCTTGGCTGGGCTTGGTT	2	2	0	DD2	1.0	.
chr3	134415154	134415175	chr3:134415154-134415175	0	CAGCTTGCTAAAAGGTAAGCTT	1	3	2	ACC2	-	.
chr3	134423028	134423057	chr3:134423028-134423057	0	TGGCAAGCCTCTGCAGCCCTGAACTGTCCT	1	3	10	ABC2	1.0	.
chr3	134424365	134424386	chr3:134424365-134424386	0	CAGCATGTCCTTGAACTGCTCT	2	3	2	ABC2	-	.
chr3	134426828	134426851	chr3:134426828-134426851	0	GGACTTTCCCAGGCAAAGATGCCT	1	2	4	AA2	2.0	dELS
chr3	134427357	134427385	chr3:134427357-134427385	0	AAGCATTCTTGGGGAAGGAGAGAAAGTCC	1	2	9	AA2	2.0	.
chr3	134428133	134428153	chr3:134428133-134428153	0	GGACTTCCCTGAGGAAAGTCC	1	2	1	AA2	-	.
chr3	134428658	134428681	chr3:134428658-134428681	0	GAGCTTTCCCCTGAGAACAATTCT	1	2	4	AA2	1.0	dELS
chr3	134429730	134429758	chr3:134429730-134429758	0	AGGCAAGCTGGGGGAATACAATCATGTCA	1	3	9	CCD2	1.0	.
chr3	134430845	134430874	chr3:134430845-134430874	0	AAAAATGTCTGGAGGATGCAGAACTATCCT	1	2	10	AA2	-	dELS
chr3	134432123	134432149	chr3:134432123-134432149	0	AGAGAAGCCCTTAGGAAAGGCATCCTC	1	2	7	AA2	1.0	.
chr3	134433560	134433583	chr3:134433560-134433583	0	AGGCAAGCTTTCCAGGGGTTGGCT	1	2	4	AD1	2.0	.
chr3	134434800	134434827	chr3:134434800-134434827	0	GGTCTTGTTTTGTTGCTCAGGCTGGTCT	1	2	8	BD3	-	.
chr3	134437229	134437248	chr3:134437229-134437248	0	AAGCTAGTTTAGGTTTGTCA	2	2	0	AC1	-	.
chr3	134437509	134437536	chr3:134437509-134437536	4	AGGCATCTCTCGTGGAGGCAGCTAGCTT	1	2	8	AC2	2.0	.
chr3	134444203	134444229	chr3:134444203-134444229	0	AAGCAATTCTTGTTGTAGAGCAGGTTT	1	2	7	AB2	-	.
chr3	134445426	134445445	chr3:134445426-134445445	0	AGGCAGGTCTAGAGTAGCCT	1	2	0	AB2	1.0	.
chr3	134445866	134445896	chr3:134445866-134445896	0	CAGAAAGCCAGGGAAACTGTAGGGCTTGCTT	1	3	11	ACC1	-	dELS
chr3	134446922	134446942	chr3:134446922-134446942	2	AAACAAGTCTGGAGCTAGCCA	2	1	1	C1	-	dELS
chr3	134447042	134447061	chr3:134447042-134447061	1	GAGGAAGCGTGGGCTTGTCT	2	2	0	AD1	2.0	dELS
chr3	134447524	134447551	chr3:134447524-134447551	0	GGTCATGTTGGGGGCAGACAACATGTTT	1	3	8	CCD1	1.0	.
chr3	134447979	134448000	chr3:134447979-134448000	0	AAGCATGTCTGCGGCCTTGCTT	1	1	2	D2	-	.
chr3	134450988	134451017	chr3:134450988-134451017	0	AGACTTCCCCCAGGAGGCTAAAGCCAGCCC	1	2	10	AB2	-	.
chr3	134451326	134451350	chr3:134451326-134451350	0	AGTTAAGTCCATTCAAGACTTGCTG	1	3	5	ACD1	-	.
chr3	134452483	134452505	chr3:134452483-134452505	0	GAACAACCCCAAAAAGCTAGCCA	1	2	3	AC2	-	.
chr3	134454516	134454537	chr3:134454516-134454537	0	AAGCATGTGCATAAACAAGTCT	1	1	2	D2	1.0	.
chr3	134457467	134457493	chr3:134457467-134457493	0	AAGCTAGTCATTTGTCCAAGCATGGCC	1	2	7	CD	-	.
chr3	134458869	134458901	chr3:134458869-134458901	0	AGACAAGTCCCTTAACCTCTTTGAGACTTAGCA	1	3	13	ACD2	2.0	.
chr3	134460017	134460043	chr3:134460017-134460043	0	AAACATCCCTATTGTTTGAGCTTCTTT	1	2	7	AA2	-	.
chr3	134460472	134460492	chr3:134460472-134460492	0	AGACTGGTCTTGAACCAGTCT	1	2	1	BB2	-	.
chr3	134462408	134462437	chr3:134462408-134462437	0	AGACTTTCCCTCTTGGTCTCAAATTAGTTT	1	2	10	AA2	-	dELS
chr3	134462874	134462895	chr3:134462874-134462895	0	GGGCTTGTTTCTGGGCTCCCTC	1	2	2	AB4	-	dELS
chr3	134464171	134464191	chr3:134464171-134464191	1	GAACTTTCCCCGAACTTTCCC	1	2	1	AA2	-	dELS
chr3	134464335	134464362	chr3:134464335-134464362	1	AAGCATTTCTCCTTGCTGCGGCAAGTCA	1	3	8	ACC2	-	dELS
chr3	134464943	134464968	chr3:134464943-134464968	1	GGGCATGTTCGATGGCAAAGGTGCCC	2	2	6	AB1	1.0	dELS,CTCF-bound
chr3	134466542	134466561	chr3:134466542-134466561	0	GAACATGCCAAAGCATGGTT	4	2	0	CD	1.0	.
chr3	134468415	134468442	chr3:134468415-134468442	0	GATGAAGCTCTAAAAAATAAACTTGTTA	1	3	8	ACD1	-	.
chr3	134469099	134469125	chr3:134469099-134469125	0	AGGCTACCTTCTCCACAAAGCTTTCCT	1	2	7	AA2	1.0	.
chr3	134470854	134470880	chr3:134470854-134470880	0	AAACAAGTCCAATGTATAGACTAGGAT	1	2	7	DD4	1.0	.
chr3	134472659	134472690	chr3:134472659-134472690	0	TGGCAAGCCCGGGGGTCTGACCCAGCATTCTC	1	3	12	ACC1	1.0	.
chr3	134472999	134473022	chr3:134472999-134473022	0	CAGCTAGCTGGTCCAGGCTGGTTC	1	3	4	BCC1	-	.
chr3	134475137	134475156	chr3:134475137-134475156	4	GGGCAAGTCTGGACAATTCC	3	1	0	A1	1.0	dELS,CTCF-bound
chr3	134475982	134476008	chr3:134475982-134476008	0	GGACTAGGGTTATTATTAAGCATGTCC	1	2	7	DD1	2.0	.
chr3	134477112	134477132	chr3:134477112-134477132	0	ACACAAGTTACGAACTTGCCC	1	2	1	CD	2.0	dELS
chr3	134479257	134479283	chr3:134479257-134479283	0	GAGCGTGCTTTAAAAGAATACTAGTTT	1	2	7	BD2	1.0	.
chr3	134480625	134480644	chr3:134480625-134480644	0	TGAGAAGTCTGGGCTAGCCT	3	2	0	AC3	-	.
chr3	134482146	134482172	chr3:134482146-134482172	0	TGGCATGCTTTAAAGAAAAACAGTCCT	1	3	7	ABC2	2.0	.
chr3	134482817	134482842	chr3:134482817-134482842	0	CGACATCCTCATAAGGCAGCTTGTCT	1	3	6	ACC2	-	.
chr3	134488259	134488286	chr3:134488259-134488286	0	GGAATAGTTTCATCCTGAAACCATGCCC	1	2	8	AD2	1.0	pELS
chr3	134488716	134488741	chr3:134488716-134488741	0	GAAATTGTCTTCCATGAAACAGGTCC	1	2	6	AB3	-	.
chr3	134490781	134490808	chr3:134490781-134490808	0	AAGCAAATCTACATGGACAAACATACCT	1	2	8	AA2	-	.
chr3	134491317	134491336	chr3:134491317-134491336	0	GAGCAAGGTTGAACATCTTT	3	2	0	AD2	-	.
chr3	134493294	134493322	chr3:134493294-134493322	0	AAACAAGTCCGAGAATATAAAGCTAGTTA	1	1	9	C1	-	.
chr3	134494808	134494839	chr3:134494808-134494839	0	GAGCCTGTCTTCAGGAGTGAGTAGGCTTTCCC	1	2	12	AB3	-	.
chr3	134496448	134496472	chr3:134496448-134496472	0	GAACTAGTCCAAAGAGAACAACTGG	1	3	5	ACD2	-	.
chr3	134497513	134497534	chr3:134497513-134497534	0	AGGCATGTCATCTGGCTAATTT	2	3	2	ACC1	1.0	.
chr3	134501687	134501707	chr3:134501687-134501707	0	AAACTTTACTGAAGCTTGTTT	1	2	1	AD1	-	.
chr3	134503401	134503420	chr3:134503401-134503420	0	AAATTTGTTGAAACTTGTTT	2	2	0	AC1	-	dELS
chr3	134505519	134505551	chr3:134505519-134505551	0	GGGCTTGTCCTCAGGCTCCCAGATGGCATGCAC	1	2	13	CD	-	.
chr3	134506429	134506461	chr3:134506429-134506461	0	AGGCTTGTCTGGATCCTTCCTGAAAGCTTCCTT	1	1	13	A1	-	.
chr3	134507203	134507225	chr3:134507203-134507225	0	ACACATGCTCTAGAAACTTGCTT	2	1	3	D1	1.0	.
chr3	134507647	134507675	chr3:134507647-134507675	0	AAAGAAGTTCCAGATTAAAGAATTTGCCT	1	2	9	AA2	-	.
chr3	134508142	134508161	chr3:134508142-134508161	0	AGAATAGTTTAGAAATGTTT	1	2	0	AA2	-	.
chr3	134513078	134513101	chr3:134513078-134513101	0	AGACATCTCTCCTGGAGCTTGCCA	1	2	4	AC2	-	.
chr3	134515839	134515871	chr3:134515839-134515871	0	AAGGAAGTTCACACATTTGTGTAGGGCTACCTT	1	2	13	AA2	-	.
chr3	134518399	134518418	chr3:134518399-134518418	0	AAGCATGTCTCAACATATTT	3	2	0	AC1	1.0	.
chr3	134521479	134521498	chr3:134521479-134521498	0	GAACATGACTTAGCATGTTT	4	2	0	CD	-	.
chr3	134533228	134533247	chr3:134533228-134533247	0	AAACATGCCTAAGAGTGTTC	3	2	0	AB1	-	.
chr3	134537313	134537332	chr3:134537313-134537332	0	GATCAAGTTTGAACTACCTT	2	2	0	AD3	2.0	.
chr3	134537516	134537536	chr3:134537516-134537536	0	TTGCTTGTTTCTGACTTGCTC	1	3	1	CCD1	1.0	.
chr3	134537969	134537993	chr3:134537969-134537993	0	GAATATGTCTTGTAAGAACATATTC	1	2	5	AA2	-	.
chr3	134540588	134540614	chr3:134540588-134540614	0	TGACTTTCCCCACTTTTAGGCTTGTCT	1	2	7	AC1	-	.
chr3	134546502	134546528	chr3:134546502-134546528	0	GTGCATGCTACCACACCTGGCTAGTTT	1	3	7	CCD1	-	.
chr3	134546959	134546980	chr3:134546959-134546980	0	CAGCCAGCCATTGGGCTAGCCC	1	3	2	BCC1	1.0	.
chr3	134547454	134547476	chr3:134547454-134547476	0	TGACTTGTCTTGAAGGCAGGTAC	1	3	3	BCD2	-	.
chr3	134549417	134549438	chr3:134549417-134549438	0	AAACTTTATTTTAAACATGTTT	2	2	2	AD1	1.0	.
chr3	134551062	134551094	chr3:134551062-134551094	0	GAGCAAGTTTGGTGAAGGATGATGAATTTGTGT	1	2	13	AD1	1.0	.
chr3	134554925	134554957	chr3:134554925-134554957	0	GGGGTTGTTTGTTTTTTTCTTGTAAATTTGTTT	1	2	13	AA2	-	.
chr3	134561938	134561965	chr3:134561938-134561965	0	AAACATACCTGGATCGATAGACTGGTTT	1	2	8	AB2	-	.
chr3	134563864	134563883	chr3:134563864-134563883	0	CAGCAAGCTTTAACCTGTTC	2	3	0	BCC2	-	.
chr3	134563971	134563994	chr3:134563971-134563994	0	TGGCATCCTCTCCTGAGCAAGCCT	1	2	4	AC1	2.0	.
chr3	134564227	134564255	chr3:134564227-134564255	0	CAGCTAGTTTGAACCAATGGAAAATGCCA	1	3	9	ACC2	-	.
chr3	134565137	134565160	chr3:134565137-134565160	0	GATAATGTTTTATTGGGCAAGTCA	1	3	4	ACD1	1.0	dELS
chr3	134565538	134565566	chr3:134565538-134565566	0	GAAAAAGTTAGAAATGTGTCAGCTTGTCC	1	3	9	ACC1	2.0	.
chr3	134568076	134568098	chr3:134568076-134568098	0	AAGATACTCTTTGAAACTAGTCT	1	2	3	AA1	-	.
chr3	134568226	134568247	chr3:134568226-134568247	0	GGGCCAGCTCTTGGATTTGTCT	1	2	2	AB2	1.0	.
chr3	134570595	134570615	chr3:134570595-134570615	0	CAACAAGTCTCTAGGAAGTTC	1	3	1	ACC2	1.0	.
chr3	134570784	134570804	chr3:134570784-134570804	0	AGACATGCCTGAGACTGGGCG	2	3	1	BCD2	1.0	.
chr3	134570970	134570994	chr3:134570970-134570994	0	AGACTTATTCATCACAGACTTATTC	1	2	5	AA2	-	.
chr3	134577388	134577412	chr3:134577388-134577412	0	AAAAAAGCTTACCAAAAACTTTTTT	1	2	5	AA2	1.0	.
chr3	134578754	134578782	chr3:134578754-134578782	0	GGGGTTGTTTTTTTCTTGTAAATTTGTTT	1	2	9	AA2	-	.
chr3	134579995	134580017	chr3:134579995-134580017	0	AGACTAGCCTGGTTAACATGGTG	1	3	3	CCD1	-	.
chr3	134580670	134580698	chr3:134580670-134580698	0	AATTAAGTCTATTAATAAAGAACAAGCTT	1	2	9	AD4	1.0	.
chr3	134587134	134587162	chr3:134587134-134587162	0	GAACATGCTTCGTTCGCTCAGAGAAGTCT	1	1	9	A2	-	.
chr3	134590474	134590497	chr3:134590474-134590497	0	AAACATATCTAATAAAAGATGTTC	1	2	4	AA2	2.0	.
chr3	134593944	134593976	chr3:134593944-134593976	0	ACACTTGCCCAGTCCCTAGGGTGGGGCTATCCC	1	2	13	AD3	-	.
chr3	134594453	134594473	chr3:134594453-134594473	0	AAGCAATCTCGGCACATGCTC	1	2	1	AD2	1.0	dELS,CTCF-bound
chr3	134595021	134595042	chr3:134595021-134595042	0	GGGCTAGCTTAATGGGAAGCCA	1	3	2	ACC2	-	.
chr3	134596026	134596051	chr3:134596026-134596051	0	AAGCTTTCCCGTGGAAAGGTTTGTTT	1	2	6	AA2	-	.
chr3	134596325	134596351	chr3:134596325-134596351	0	GGACTTGTTCTATCTTCCAAGTAGTCA	1	3	7	ACC2	-	.
chr3	134596578	134596599	chr3:134596578-134596599	0	GAACATGCTTTGACAAATGCTC	2	2	2	AD1	-	.
chr3	134597722	134597741	chr3:134597722-134597741	1	GGACTTGGTCAGACTTGCAC	2	2	0	DD2	1.0	dELS,CTCF-bound
chr3	134597950	134597976	chr3:134597950-134597976	0	AGTCTGGCTTCAAGATGGAGCTTGTTT	1	2	7	BD1	-	.
chr3	134598364	134598391	chr3:134598364-134598391	0	AAACCAGTTTTTTGTTGAAGACCTGCCT	1	2	8	BB2	-	.
chr3	134599831	134599859	chr3:134599831-134599859	0	GGGCTTCCTTTGAACATGAAAGCATTTTT	1	2	9	AA2	-	.
chr3	134600324	134600345	chr3:134600324-134600345	0	AAACTTTCTTGGCAACTTGTCC	1	2	2	AC2	-	dELS,CTCF-bound
chr3	134601768	134601788	chr3:134601768-134601788	0	GAGCTGGTTCTGGGCTAGGCC	1	2	1	BD2	-	dELS,CTCF-bound
chr3	134602191	134602217	chr3:134602191-134602217	0	GAGCATGTCTGTGTGCCAGGATGGTTC	2	2	7	AB1	1.0	dELS,CTCF-bound
chr3	134603966	134603998	chr3:134603966-134603998	0	AAACTTGCCTGCATGGGGCAGCTGGACTTTCAG	1	3	13	ACD2	2.0	.
chr3	134604561	134604589	chr3:134604561-134604589	0	AAAAACGTCCTGACTTATAGAGCTTGTCT	1	2	9	AB1	-	.
chr3	134606095	134606123	chr3:134606095-134606123	0	GAACCAGCTCAGTGGGCAGAAGCTACCTC	1	2	9	AB3	-	.
chr3	134607323	134607346	chr3:134607323-134607346	0	GGACAAGTCAGTTGGAACTAACTT	1	2	4	AC2	-	dELS
chr3	134607965	134607989	chr3:134607965-134607989	0	GAACATGTCCATCTCTGTCTAGCTA	1	3	5	CCD2	-	.
chr3	134608534	134608559	chr3:134608534-134608559	0	AGCCATGCGTCTGGAAGGGCATGCCT	1	2	6	DD1	-	.
chr3	134608849	134608873	chr3:134608849-134608873	0	AGACAAGCTGGTTAGCAGCCAGCTC	1	3	5	BCC2	-	.
chr3	134610727	134610747	chr3:134610727-134610747	0	GGGCAAGCGTGAGGCTGGCTT	1	2	1	BD2	4.0	.
chr3	134612475	134612501	chr3:134612475-134612501	0	GGGGTTGTTCTCAGGATGAGGAAGTCT	1	2	7	AA2	-	.
chr3	134613155	134613181	chr3:134613155-134613181	0	GGACATGCTGCCCACTGATGCTTGTCC	1	2	7	CD	1.0	dELS
chr3	134614408	134614428	chr3:134614408-134614428	0	TAAGATGCCCTGAACAAGCTG	2	3	1	ACC1	1.0	.
chr3	134621080	134621111	chr3:134621080-134621111	0	CAGCTTTTCTCTGCAGATCTGGGGGCTAGCCA	1	3	12	ACC2	1.0	.
chr3	134624072	134624099	chr3:134624072-134624099	0	AAACACACTCATCCCCTAAAACTTGCTC	1	2	8	AB1	1.0	.
chr3	134624287	134624319	chr3:134624287-134624319	0	GGTCATGTCTTCTGCCAGGACAGAAGGATGTCC	1	2	13	AD2	-	.
chr3	134624576	134624603	chr3:134624576-134624603	0	AGACATGCTCAGGGCCAGAGGCATGAGA	1	3	8	CDD3	1.0	.
chr3	134624768	134624790	chr3:134624768-134624790	0	GGGCTGGCCAGAGGGGCTTGCCA	1	3	3	BCC2	-	.
chr3	134626853	134626878	chr3:134626853-134626878	0	AGGCAGGCCCCTGCTGAGCCTTGCCT	1	2	6	BD2	2.0	.
chr3	134628849	134628878	chr3:134628849-134628878	0	GAGCCTGCCCTCTTTACAGTAGACTACTTT	1	2	10	AB3	-	.
chr3	134630821	134630843	chr3:134630821-134630843	0	AAACCAGCCACAATAACATGCCC	1	3	3	BCC1	-	.
chr3	134631362	134631385	chr3:134631362-134631385	0	AGACTTGCTCCAAAAGAAATGCTA	1	2	4	AC1	-	.
chr3	134633870	134633900	chr3:134633870-134633900	0	GAAAAAGCTCCTAGAACTAATAAGTTAGTTT	1	2	11	AA2	-	.
chr3	134636599	134636620	chr3:134636599-134636620	0	CAACAAGCACATGAGCAAGCCC	1	2	2	CD	-	.
chr3	134637026	134637047	chr3:134637026-134637047	0	TGTGTAGCTCATAAACTTGTTC	1	3	2	ACD1	-	.
chr3	134637736	134637766	chr3:134637736-134637766	0	AAACTTGTTTGCCATCCTGCGTTACATGCCC	1	2	11	CD	-	.
chr3	134637790	134637815	chr3:134637790-134637815	0	AGCCATGTCCTACTTCAGCCATGTCT	1	2	6	DD2	-	.
chr3	134638678	134638697	chr3:134638678-134638697	0	AGGCAAGCACAAGAATGTCC	3	2	0	AD2	-	.
chr3	134640366	134640398	chr3:134640366-134640398	0	AGGCAAGTTATTTAAATATCTTTGAGCTTCCCT	1	2	13	AC2	-	.
chr3	134640856	134640882	chr3:134640856-134640882	0	AGGGTTGTCTTGCTTCCAACCTTGCCC	1	2	7	AD2	-	.
chr3	134641999	134642030	chr3:134641999-134642030	0	GGGCTTGTCCTTGTAGTTCTCAGGGCTGGTGG	1	3	12	BCD2	-	dELS
chr3	134644374	134644406	chr3:134644374-134644406	0	AGGCTTACTTGCCCTCCCAGGGGAAGCATGACC	1	2	13	AD2	1.0	.
chr3	134645188	134645213	chr3:134645188-134645213	0	GGGGAAGCCCGTTGCTGGGCAAGCTA	1	2	6	AC2	-	dELS,CTCF-bound
chr3	134647334	134647354	chr3:134647334-134647354	0	TTAGATGTCTAGGGCTAGTCT	1	3	1	ACD1	-	.
chr3	134648969	134648992	chr3:134648969-134648992	0	AAGCTGGTCTTATTGGGCATTTTC	1	2	4	AB2	-	.
chr3	134651649	134651674	chr3:134651649-134651674	0	GAACATGCCCATTGAGTATCAAGCTA	1	3	6	CCD2	-	pELS,CTCF-bound
chr3	134653833	134653859	chr3:134653833-134653859	0	ACACATGCTTCAACAGAAACCATGTCC	1	2	7	DD2	1.0	.
chr3	134657509	134657530	chr3:134657509-134657530	0	AAGCTAATTTAAAAGATTGCTT	1	2	2	AA2	1.0	.
chr3	134658594	134658613	chr3:134658594-134658613	0	CAGCAAGCTGAGACTTCTTC	3	3	0	ACC1	1.0	.
chr3	134660163	134660189	chr3:134660163-134660189	0	GCAGAAGCCTGAAAGTGGGGCATGTTC	1	2	7	AD4	1.0	.
chr3	134660733	134660755	chr3:134660733-134660755	0	AAGCTTGTCCTGTGGGCAAAGCA	1	3	3	ACD2	-	.
chr3	134662648	134662667	chr3:134662648-134662667	0	GGGCTAGTTCAAATATGTTT	3	1	0	A2	-	.
chr3	134662701	134662732	chr3:134662701-134662732	0	AAACATGTCTAGGACAATTGAAAAGCATGCCA	2	1	12	C1	-	.
chr3	134664702	134664730	chr3:134664702-134664730	0	AAACAAGCCATTCGAACTTTAGCTACCCT	1	3	9	ACC1	-	.
chr3	134666134	134666154	chr3:134666134-134666154	0	GACAAAGTCCTGGGCAAGCTC	1	2	1	AD4	-	.
chr3	134667353	134667375	chr3:134667353-134667375	0	CAGCAAGCTTGAGGGGAATGCTG	1	3	3	ACC2	-	dELS
chr3	134668572	134668592	chr3:134668572-134668592	0	AGACAAGCCAAGAACATATCA	2	3	1	ACC1	1.0	.
chr3	134676376	134676405	chr3:134676376-134676405	0	GGGCAAGTTCAAAGAGATAAAAAGTAGATT	1	2	10	AD1	-	.
chr3	134676834	134676856	chr3:134676834-134676856	0	AACCTAGCCTGGCAGACATGTCC	2	1	3	D1	1.0	.
chr3	134677146	134677177	chr3:134677146-134677177	0	AGAATTGCTTGAACCCGGCAGGAGAATTGCTT	1	2	12	AA2	-	.
chr3	134677529	134677550	chr3:134677529-134677550	0	GGGCTTCCCTTTGACCTTGCTC	1	2	2	AD2	-	dELS,CTCF-bound
chr3	134678729	134678751	chr3:134678729-134678751	0	AGCCTAGCTCTAGGGACTTGACC	1	2	3	DD3	2.0	.
chr3	134680868	134680888	chr3:134680868-134680888	0	AAGTCTGTTTAGAACTTGCTT	1	2	1	AB4	1.0	dELS
chr3	134681036	134681062	chr3:134681036-134681062	0	AGGCAGGCCTCGGAGCAGGACAAGGTT	1	2	7	BD2	2.0	dELS
chr3	134683413	134683441	chr3:134683413-134683441	0	TGACTTGTTCAAGGTCAAACAGCATGATT	1	3	9	CCD1	-	.
chr3	134686253	134686279	chr3:134686253-134686279	0	GGCCATGGTCTCCCTGAAGACTTGTTT	1	2	7	DD1	-	dELS
chr3	134686851	134686879	chr3:134686851-134686879	0	TAACTTGCCTGACTGCACACAGCATGTAC	1	3	9	CCD1	1.0	.
chr3	134688915	134688943	chr3:134688915-134688943	0	GGGTTAGCTCCTGGGGCTGGGGTTAGCTT	1	2	9	AA2	-	.
chr3	134694796	134694823	chr3:134694796-134694823	0	AAACAAGTTTTTCTTTCTCAGCATGTCA	1	2	8	CC	-	dELS
chr3	134695939	134695965	chr3:134695939-134695965	0	AGACAGGTTAAGTAGAACAACTTGCCT	1	3	7	BCC2	-	.
chr3	134696280	134696305	chr3:134696280-134696305	0	GTGCATTCTCTGCCTGGGACAAGCTC	2	2	6	AD1	1.0	dELS,CTCF-bound
chr3	134697278	134697304	chr3:134697278-134697304	0	GAACTTTTTTTTTGAAGAGATAAGCTT	1	2	7	AA2	-	.
chr3	134698901	134698925	chr3:134698901-134698925	0	CAGCTAGCTCTTCTTCAGCACGTCC	1	3	5	BCC1	-	.
chr3	134699436	134699456	chr3:134699436-134699456	0	CGGCTAGCCTTGGGCAAGACA	1	3	1	CCD1	-	dELS
chr3	134699779	134699802	chr3:134699779-134699802	0	AGACTTGTCATGCTTGACAACTTC	1	3	4	ACC1	1.0	.
chr3	134699832	134699855	chr3:134699832-134699855	0	TGACTTGTCCAGAAGAACACTTTT	1	3	4	ABC2	-	.
chr3	134702049	134702081	chr3:134702049-134702081	0	TAGCATTCCTAGACACCAACAACAGGCAAGCCA	1	3	13	ACC2	2.0	.
chr3	134704618	134704648	chr3:134704618-134704648	3	AGTCTTTCTCCTCTGGAGCCAGGGCTTGCCC	1	2	11	AD1	-	.
chr3	134704763	134704782	chr3:134704763-134704782	5	GGACAAGCTGGGACTTGCTC	4	1	0	C2	-	.
chr3	134705446	134705474	chr3:134705446-134705474	0	GGACCTGCCCCCATGACCCAAACATCTCC	2	2	9	AB3	-	.
chr3	134706328	134706356	chr3:134706328-134706356	0	TAACTGGTTTCATTACTTAGGGCAAGTCA	1	3	9	BCC2	1.0	.
chr3	134709000	134709022	chr3:134709000-134709022	1	GGGGTTGTCACTTGGACTTGCCC	1	2	3	AC1	1.0	dELS
chr3	134709435	134709467	chr3:134709435-134709467	0	GGACATGTTCACAAACACATGTGAGACACATCT	1	2	13	AB4	1.0	.
chr3	134709567	134709599	chr3:134709567-134709599	0	GGACTTGCCCTCTTTGAGGACATAAACTTCACC	1	2	13	AD4	1.0	.
chr3	134710470	134710500	chr3:134710470-134710500	0	AATCATTTTTACAATTTTCAAAAACATGTTT	2	2	11	AD1	-	.
chr3	134712942	134712967	chr3:134712942-134712967	0	GGACTGTTCCAGGCCAGAGCATGTCT	2	2	6	AB1	1.0	.
chr3	134714755	134714784	chr3:134714755-134714784	0	AGATTTGCTCTCCTCCAAATGAGCCAGTCT	1	2	10	AB2	1.0	.
chr3	134717721	134717749	chr3:134717721-134717749	0	AGGCATTTTTGAGGCAGAAGAAATTGCCT	1	2	9	AA2	-	.
chr3	134718584	134718611	chr3:134718584-134718611	0	AAGGAAGTCTTTGTTTAAAGACATTCTT	1	2	8	AA2	-	.
chr3	134719123	134719147	chr3:134719123-134719147	0	GGACTTGTTTTCATCAAGCAGCTTG	1	3	5	ABC2	-	.
chr3	134720267	134720290	chr3:134720267-134720290	0	AGAAATGTCTATTCGAACTTTTTT	1	2	4	AA2	2.0	.
chr3	134720523	134720542	chr3:134720523-134720542	0	AAACAATTCAGGGCAAGCCT	2	2	0	AC1	1.0	.
chr3	134721533	134721563	chr3:134721533-134721563	0	TAACTTGTTCCTGATCTTTGAGGGAATGTTT	1	2	11	AC2	-	.
chr3	134721792	134721820	chr3:134721792-134721820	0	AAACTAATCTCCATTTGCAGGACAAATCC	1	2	9	AA2	-	.
chr3	134724921	134724943	chr3:134724921-134724943	0	AGGCAAGGTTTTAAAAAAAGCTT	1	2	3	AD2	1.0	.
chr3	134725707	134725734	chr3:134725707-134725734	0	AAGAAAGTTCTGCAGCAGAGACAGGCCT	1	2	8	AB3	1.0	.
chr3	134726603	134726629	chr3:134726603-134726629	0	GGGCTAGTGCAGAGCAGAAGCTTGATC	1	2	7	DD2	1.0	.
chr3	134726662	134726681	chr3:134726662-134726681	0	AGGCTTTTCTGAAGAAGTCT	1	2	0	AA2	-	dELS,CTCF-bound
chr3	134726952	134726973	chr3:134726952-134726973	0	AAAATATCTTGCAGACATGTCT	2	2	2	AA1	1.0	dELS,CTCF-bound
chr3	134727363	134727385	chr3:134727363-134727385	0	ACACCAGCCTGGGAGACTAGTTG	1	3	3	BCD1	-	.
chr3	134730452	134730472	chr3:134730452-134730472	0	AAACTATCTCCAAACAATTTT	1	2	1	AA2	-	.
chr3	134733128	134733159	chr3:134733128-134733159	0	AAGCTTGTCTTCCCTTGGTTTTGGACAAGACA	1	2	12	CD	-	.
chr3	134733952	134733979	chr3:134733952-134733979	0	AGGCATTCCCGCTAAAGCAAAGATGCCC	1	2	8	AA2	-	.
chr3	134734883	134734914	chr3:134734883-134734914	0	AAGCTGGTCTCATCAACATTGAAAACCTGCTC	1	2	12	BB2	-	.
chr3	134735831	134735853	chr3:134735831-134735853	0	TAGCAAGTCTGTCAAGCTTTTCT	1	2	3	AC2	1.0	.
chr3	134739344	134739371	chr3:134739344-134739371	0	AAATTAGTTCAGTCACTTTGACAAGTTA	1	3	8	ACC1	1.0	.
chr3	134742350	134742379	chr3:134742350-134742379	0	CAACAAGTCCAGAGTGGGAGGAACATGGGT	1	3	10	CDD3	-	.
chr3	134743224	134743247	chr3:134743224-134743247	0	AAAGTTGCTTTGCTCAACTTGTTG	1	3	4	ACC1	-	dELS
chr3	134745493	134745512	chr3:134745493-134745512	0	AAACATCTTTGAGAATGTCT	1	2	0	AA2	-	.
chr3	134746767	134746799	chr3:134746767-134746799	0	GGGATTGTTTGCTTTTTTCTTGTAAATTTGTTT	1	2	13	AA2	-	.
chr3	134748562	134748584	chr3:134748562-134748584	0	AGGTGAGCTCAGTGAGCTTGCTA	1	3	3	ABC1	1.0	.
chr3	134752017	134752045	chr3:134752017-134752045	0	GGGCCTGACTCAAGCCAGCAGGCTTGCCC	1	2	9	BD1	-	.
chr3	134752429	134752453	chr3:134752429-134752453	0	AGGATTGGCTGGGCTGGGCATGTTC	2	2	5	AD1	-	.
chr3	134754924	134754947	chr3:134754924-134754947	0	GGACAAGTCTAACAGGACTTTCCC	1	1	4	A1	-	.
chr3	134755580	134755600	chr3:134755580-134755600	0	GGGCTTTCTCCAGCCTTGCTC	1	2	1	AD2	-	.
chr3	134756083	134756107	chr3:134756083-134756107	0	GAACTTGCCCAGCCCGAGCAGGGCA	1	3	5	BCD2	-	.
chr3	134756550	134756572	chr3:134756550-134756572	0	TGACATGTTGCCCAGGCTGGTCT	1	3	3	BCC1	1.0	.
chr3	134763367	134763394	chr3:134763367-134763394	0	TGGCTTGTCTGTGGTTCAGGGCTATGTT	1	3	8	ACD2	2.0	.
chr3	134763543	134763567	chr3:134763543-134763567	0	AGGCAACCCTGCCCAGTACATGTTT	1	2	5	AD2	2.0	.
chr3	134763989	134764021	chr3:134763989-134764021	0	AGGCTAGCTTTGTTTACTGGGTAGAATATATTC	2	2	13	AA1	-	.
chr3	134764100	134764128	chr3:134764100-134764128	0	TAGCTTGTCATGGTTTAGCAAACAAGTTT	1	2	9	CC	1.0	.
chr3	134764227	134764259	chr3:134764227-134764259	0	GGACCAGCTCCCAAGTTCAGGTTGGGTTTGCCC	1	2	13	AB2	1.0	.
chr3	134766514	134766537	chr3:134766514-134766537	0	GGGCTACCTTGTAGGGACTTGTAC	1	2	4	AD2	2.0	.
chr3	134767239	134767267	chr3:134767239-134767267	0	AGACAAGCTTTGTGCAATGTGGCTAGCAT	1	2	9	CD	-	.
chr3	134770595	134770614	chr3:134770595-134770614	0	AAGCTAGTTTAAGCTAGTTT	4	0	0	0	1.0	.
chr3	134772750	134772771	chr3:134772750-134772771	0	GGACAAGCCTGCAAGCTTTTCC	1	1	2	A1	1.0	dELS,CTCF-bound
chr3	134774132	134774153	chr3:134774132-134774153	0	TGACATGCTCTGGGGCATTATT	1	3	2	ACD2	-	.
chr3	134774874	134774905	chr3:134774874-134774905	0	GGGCTTTCTCTGAAACCTAGGAGGGCTTCCCT	1	2	12	AA2	-	.
chr3	134775421	134775442	chr3:134775421-134775442	0	AGACATTTTCTGAGGCTTTCCC	1	2	2	AA2	-	.
chr3	134776998	134777027	chr3:134776998-134777027	0	TGGCTTGTCTATTAAACATTAGGAAAGCCA	1	3	10	ACC2	-	.
chr3	134777477	134777509	chr3:134777477-134777509	0	GGACTTGTCTAATTAACTCACTTAAAATAATTT	1	2	13	AA1	-	.
chr3	134781391	134781411	chr3:134781391-134781411	0	AAACTTTCTTAAGATTTGTTC	1	2	1	AA2	1.0	.
chr3	134787037	134787059	chr3:134787037-134787059	0	AAGCATGTATGGTCAACTAGTTT	1	2	3	CD	-	.
chr3	134788716	134788743	chr3:134788716-134788743	0	GAAAATGTTTGTTTCTTTCAACTTGCTG	1	3	8	ACC1	-	.
chr3	134791509	134791529	chr3:134791509-134791529	0	TAACTTGCTCAAGAAAAGTCA	1	3	1	ACC2	-	.
chr3	134793308	134793327	chr3:134793308-134793327	0	GGGCTTTGCCAGACATGCCT	3	2	0	AD1	-	.
chr3	134799380	134799408	chr3:134799380-134799408	0	AAAAATGTCTGAGAAAGAAAAGCAAATTT	1	2	9	AA2	1.0	dELS,CTCF-bound
chr3	134801153	134801181	chr3:134801153-134801181	0	AGACAACCTCAACACTTCAGATCAAGCTC	1	2	9	AD2	1.0	.
chr3	134803461	134803489	chr3:134803461-134803489	0	AGGCTTGTCTGCACAGTCTTGACATGACA	1	3	9	CCD1	-	.
chr3	134805630	134805650	chr3:134805630-134805650	0	GCACATGCCCTGGGCATCTCC	1	2	1	AD3	-	.
chr3	134806972	134807004	chr3:134806972-134807004	0	GGGCATTCTTAGCAAGTGGGCTTAGGTTTGCTC	1	2	13	AA2	-	.
chr3	134808262	134808289	chr3:134808262-134808289	0	GAAGAAGTTTTGTCTCCTGGGCTTCCCT	1	2	8	AA2	-	.
chr3	134808399	134808423	chr3:134808399-134808423	0	GGGCTAGCTCAGACCCATCAAGCTG	1	3	5	CCD2	-	.
chr3	134809480	134809500	chr3:134809480-134809500	0	TAACTTGTTCAGAGCATCTCC	1	2	1	AC2	-	dELS
chr3	134815025	134815045	chr3:134815025-134815045	0	AAGCTTATTTTGAGCAATTTT	1	2	1	AA2	-	.
chr3	134818100	134818126	chr3:134818100-134818126	0	AGGCATGTCCAGGTACTGGGATAGGCC	2	2	7	AD1	1.0	.
chr3	134820612	134820635	chr3:134820612-134820635	0	AAGCAATTCTTTCACAGCAAGTTC	1	2	4	AC2	-	.
chr3	134822511	134822530	chr3:134822511-134822530	0	GAAGTTGCCTAAACATTTTT	1	2	0	AA2	1.0	.
chr3	134823241	134823270	chr3:134823241-134823270	0	AGAGAAGCCCTTTCTAGGTAGAACTAGCTT	1	1	10	A1	2.0	.
chr3	134824563	134824592	chr3:134824563-134824592	0	GAACTTGCCAACCCAGAGTCTAACTTTCCT	1	3	10	ACC1	-	.
chr3	134825670	134825693	chr3:134825670-134825693	0	GAATAGGTTTGGTGGGGCTTGTTC	1	2	4	AB1	-	.
chr3	134827436	134827456	chr3:134827436-134827456	0	GTACTAGTTTCGGGCATGACT	2	2	1	DD3	-	.
chr3	134827574	134827606	chr3:134827574-134827606	0	AGACTAATTTCTTGGTAGTTCCTGCACAAGTCC	1	2	13	AD2	2.0	.
chr3	134828037	134828061	chr3:134828037-134828061	0	AAACTTTCCTGAACTGAGGAAGCCT	1	2	5	AA2	-	.
chr3	134828431	134828452	chr3:134828431-134828452	0	GAACTTTCTTGGAGCCTAGTCC	1	2	2	AD2	-	.
chr3	134828755	134828785	chr3:134828755-134828785	0	GGAGATGCTCAGTGAAGTCCTGGGCATGTAT	1	2	11	AD3	-	.
chr3	134829242	134829267	chr3:134829242-134829267	0	AAGTGTGCTCTGCTCCAGGCTTGTTT	1	2	6	AB4	1.0	.
chr3	134829582	134829613	chr3:134829582-134829613	0	AGAAAAGTTTTAAGTATATTACAAACAACTCC	1	2	12	AA2	-	.
chr3	134835566	134835587	chr3:134835566-134835587	0	TGATTTGCTTCAAGGCAAGTTA	1	3	2	ACC1	2.0	.
chr3	134837639	134837659	chr3:134837639-134837659	0	GGGCTTCTTTAGGCCTTGCTT	1	2	1	AD2	-	.
chr3	134838131	134838163	chr3:134838131-134838163	0	AGGCTTCTCATTGCATAGAAATGTAACAAGCCT	1	3	13	ACC2	-	.
chr3	134838436	134838464	chr3:134838436-134838464	0	GGGCTTATTTTGCCTCTTAGGACATCTCC	1	2	9	AA2	1.0	.
chr3	134840533	134840562	chr3:134840533-134840562	0	AAGTATGCCCTAATCCTTTAAAAATAGTTT	1	2	10	AA2	-	dELS
chr3	134842672	134842697	chr3:134842672-134842697	0	CAACTTGCTCTTCTTCAAACATGTCT	2	1	6	C1	-	.
chr3	134842807	134842832	chr3:134842807-134842832	0	TGGCTTCTCCCCCATGAAGCATGTCC	1	2	6	AC1	-	.
chr3	134843833	134843856	chr3:134843833-134843856	0	GAGCATATTTATAAGAGCTACTTT	1	2	4	AA2	1.0	.
chr3	134844077	134844096	chr3:134844077-134844096	0	TAACTTGCCTGGGCTAATCT	2	2	0	AC2	1.0	.
chr3	134847545	134847576	chr3:134847545-134847576	0	AGACAATTCCTGATTCCTAATCAGCCTTGTTT	1	2	12	AD2	-	.
chr3	134848270	134848299	chr3:134848270-134848299	0	GGACGTCTTCCTGGTGGCAAGGGCATGTCT	2	2	10	AB1	-	.
chr3	134848861	134848892	chr3:134848861-134848892	0	GAGGTTGTTTCTTCAGTGGTAGAACCATGCCC	1	2	12	AD2	-	.
chr3	134848977	134848997	chr3:134848977-134848997	0	AGGCAAGACTCAGCCTTGTCC	1	2	1	DD2	-	.
chr3	134850381	134850404	chr3:134850381-134850404	0	GAGCTAGTCTGCTGGTGCTTCTCC	1	2	4	AD1	1.0	.
chr3	134850445	134850466	chr3:134850445-134850466	0	AGGGATGTTTCCAACCTTGCCC	1	2	2	AD2	2.0	.
chr3	134851233	134851257	chr3:134851233-134851257	0	ATGCAAGCTTCTCAGGGACAGGTTT	1	2	5	BD3	-	.
chr3	134856116	134856143	chr3:134856116-134856143	0	AAGCAAGTTTGTAACTGAGTGCTAGTGT	1	2	8	DD1	1.0	.
chr3	134858118	134858141	chr3:134858118-134858141	0	TCACTTGCTCTCAATGGCAAGTTT	1	3	4	CCD1	-	.
chr3	134861353	134861375	chr3:134861353-134861375	0	AGACAACCTTGGCAGGCCTGTTT	1	2	3	AB2	-	.
chr3	134861931	134861953	chr3:134861931-134861953	0	AAGCTTCTCCCACAGCCAAGCTT	1	2	3	AD2	-	.
chr3	134863638	134863661	chr3:134863638-134863661	0	GAGCAAGTTTTTAGAAAGAAATTC	1	2	4	AA1	-	.
chr3	134864317	134864349	chr3:134864317-134864349	0	GGAAGTGTCTTGACTTCAGAAAGGGGCTAGCCT	1	2	13	AB4	1.0	.
chr3	134865959	134865981	chr3:134865959-134865981	0	AGACTTCTCACTGGGACTTGTTA	1	3	3	ACC2	-	.
chr3	134868367	134868395	chr3:134868367-134868395	0	AGGGTAGTTTGGAGAAAATGAACTACCCC	1	2	9	AA2	-	.
chr3	134869020	134869041	chr3:134869020-134869041	0	GGGCAAGCCACTTAACATTTCT	2	3	2	ACC1	-	.
chr3	134871687	134871708	chr3:134871687-134871708	0	AAACTTACTTCCAGCCTAGTCT	1	2	2	AD2	-	.
chr3	134875154	134875181	chr3:134875154-134875181	0	TGACTTGTTGTGCACGGCAAGGAAGCCC	1	3	8	ACC2	1.0	dELS,CTCF-bound
chr3	134877811	134877834	chr3:134877811-134877834	0	GGGGATGCTGTGCCAGGCTTGTCA	1	3	4	ACC1	1.0	dELS
chr3	134878208	134878228	chr3:134878208-134878228	0	GAACAAGTTTTAGGCTCTTCT	1	2	1	AB4	-	.
chr3	134879018	134879041	chr3:134879018-134879041	0	AAGGAAGTTGAAAGGGGCATGCCA	1	3	4	ACC1	1.0	dELS,CTCF-bound
chr3	134879436	134879455	chr3:134879436-134879455	0	AGACTAGCCTGGGCAACATG	2	3	0	ACD2	-	.
chr3	134880409	134880440	chr3:134880409-134880440	0	GGGCACTTCCTATAGGAGGTAAAGACTAGTTC	1	2	12	AB1	-	.
chr3	134881036	134881055	chr3:134881036-134881055	0	GGACTTGGTCAAAAAAGTCT	2	2	0	AD2	-	.
chr3	134882630	134882658	chr3:134882630-134882658	0	GAACATGTCTTTCTCTTGCAATCTTTCTC	2	2	9	AD1	-	.
chr3	134884218	134884250	chr3:134884218-134884250	0	GGGAAAGCTGAGGTACCACCTTGGAGCATGTTC	1	2	13	AC1	-	.
chr3	134886196	134886226	chr3:134886196-134886226	0	AGGCATGCTTGTTACCTGTGTGGTCCTGTTC	2	2	11	BD1	1.0	dELS,CTCF-bound
chr3	134888392	134888420	chr3:134888392-134888420	0	TCCCTAGTCCCTTCAAGAGAAACATGCCT	1	3	9	CDD2	1.0	.
chr3	134890548	134890580	chr3:134890548-134890580	0	GGAATTGCTTGTTCATGGGATATGTACTTGTTC	1	2	13	AD2	4.0	.
chr3	134892897	134892926	chr3:134892897-134892926	0	TGGATTGCTTTGCTGAGCCCCAGCTAGTTC	1	3	10	ACC1	-	.
chr3	134893556	134893585	chr3:134893556-134893585	0	AGGGTTGCCTCAAGGGCTCTGGACTTGCCC	1	1	10	A1	-	.
chr3	134894442	134894462	chr3:134894442-134894462	0	GAGGTTGTTTAAACCTTGCCT	1	2	1	AD2	2.0	.
chr3	134895602	134895631	chr3:134895602-134895631	0	AAACATGCACTTTTCCAGTTAAAAATGCTC	1	2	10	AD2	-	.
chr3	134903303	134903331	chr3:134903303-134903331	0	AGGCATCCCCTGAAGCTTTAGGGTAGCTC	1	2	9	AA2	-	.
chr3	134903427	134903446	chr3:134903427-134903446	0	AGAGAAGCCTCAGCTTGCCT	2	2	0	AC2	-	.
chr3	134904180	134904208	chr3:134904180-134904208	0	AGGCTTTCCTCCTCTGAGTGAACATTTCT	1	2	9	AA2	1.0	.
chr3	134906495	134906525	chr3:134906495-134906525	0	AGACAAGTTTTAAATATCACTGATCAAATTC	1	2	11	AD1	2.0	.
chr3	134910489	134910516	chr3:134910489-134910516	0	GGACATGCTGGATGCCAGGAGCCAGTCA	1	3	8	BCC2	1.0	.
chr3	134917480	134917509	chr3:134917480-134917509	0	GGGCCTGTCCCAACTCCTTCAGACATCTTT	2	2	10	AB3	-	.
chr3	134917890	134917911	chr3:134917890-134917911	0	GAGCATCTTTATGGGCATGTCT	1	1	2	A2	1.0	.
chr3	134919322	134919342	chr3:134919322-134919342	0	AAGTTTGCTTGGAACATGTTC	2	1	1	A1	-	.
chr3	134919657	134919688	chr3:134919657-134919688	0	GGGCTGGCCTGCCCAGCCAGCAGAGCATGTGC	1	2	12	BD2	-	.
chr3	134920464	134920494	chr3:134920464-134920494	0	TGTCCTGCTTGAAAGGTCTGTGGACTTGCCT	1	3	11	BCD1	1.0	.
chr3	134923132	134923154	chr3:134923132-134923154	0	AAACAAACTTAAGAAGCCTGCTC	1	2	3	AB2	1.0	dELS
chr3	134926462	134926482	chr3:134926462-134926482	0	AGACAAGGTGTGAGCAAGCTG	1	3	1	CCD2	-	.
chr3	134926880	134926900	chr3:134926880-134926900	0	AGGCTAGTTTGAGAGAAGTTA	1	2	1	AC1	-	.
chr3	134931296	134931326	chr3:134931296-134931326	0	AACCTAGTCCCTCTGATCAAGAGGCTTATTT	1	2	11	AD3	-	.
chr3	134931639	134931660	chr3:134931639-134931660	0	AAGGAAGTCCGAAGCCAAGCCT	1	2	2	AD2	2.0	.
chr3	134932772	134932791	chr3:134932772-134932791	0	AGAAAAGCCTGAGCTAGATT	2	2	0	AD3	1.0	.
chr3	134934730	134934752	chr3:134934730-134934752	0	AGAGAAGCTTTCCTAGCTTGCTG	1	3	3	ACC1	-	.
chr3	134936023	134936043	chr3:134936023-134936043	0	AGACTGACCCCAGGCTTGTCT	1	2	1	AB1	-	.
chr3	134936694	134936714	chr3:134936694-134936714	0	AGGCATGTCCAATACATTTCC	2	2	1	AD1	-	.
chr3	134937589	134937609	chr3:134937589-134937609	0	GGGCCAGCTTGAGGCTGGCCT	1	2	1	BB2	-	.
chr3	134938845	134938866	chr3:134938845-134938866	0	AGAGAAGTTTAAAGACTTGCCC	1	1	2	A1	-	dELS
chr3	134939575	134939596	chr3:134939575-134939596	0	TAATTAGCCCTCTAGCTTGTCT	1	3	2	ACC1	-	dELS
chr3	134940562	134940585	chr3:134940562-134940585	0	CTTCTTGCCCTGGGGAACTTGTTC	1	3	4	CDD2	-	dELS
chr3	134941886	134941909	chr3:134941886-134941909	0	AAGCAAGCCTAACAAACCTAGATC	1	2	4	DD1	-	.
chr3	134944453	134944473	chr3:134944453-134944473	0	AGGCAAGTATGAAGCTTACTC	1	2	1	AD2	1.0	.
chr3	134955713	134955743	chr3:134955713-134955743	0	GGACATCCTTTCTTTACACACAGGCTGGTCC	1	2	11	AB2	-	.
chr3	134956646	134956674	chr3:134956646-134956674	0	AAACTTGCTACGTGGTTTTAGGTAAGTCC	1	2	9	AC2	-	dELS,CTCF-bound
chr3	134956994	134957013	chr3:134956994-134957013	0	GGGCAAGTTAACACATGTTT	4	2	0	CD	-	.
chr3	134957675	134957695	chr3:134957675-134957695	0	AAACATCCCTGCAGCTAGCCA	1	3	1	ACC2	-	dELS
chr3	134960284	134960308	chr3:134960284-134960308	0	TGGCAAACCACCCAGGAACAAGCCT	1	3	5	ACC2	-	.
chr3	134960317	134960341	chr3:134960317-134960341	0	CAACAGGTCTTTGACAGGCATGTTG	1	3	5	BCC2	2.0	.
chr3	134964782	134964812	chr3:134964782-134964812	0	TCTCTTGTCTGTCTTCTCTCTAGACTTGTTT	1	3	11	CDD2	-	.
chr3	134966621	134966647	chr3:134966621-134966647	0	TGGCTTCCCCAGGCAGGGAGCTTGCCC	1	2	7	AC1	-	.
chr3	134966688	134966707	chr3:134966688-134966707	0	AAATATGTCCCGACAAGTCA	4	3	0	ACC1	-	.
chr3	134968284	134968309	chr3:134968284-134968309	0	CAACATTTTTATTATTAAACAAGCCA	1	3	6	ACC2	1.0	.
chr3	134969027	134969048	chr3:134969027-134969048	0	GGGCAAATACCCAGGCAAGCTC	1	2	2	AD1	1.0	.
chr3	134969851	134969879	chr3:134969851-134969879	0	GGACCTGTCTCTAACACACAGGTATGTTT	1	2	9	AB2	-	.
chr3	134972098	134972118	chr3:134972098-134972118	0	TAGCATGTCTGAGAATTGCCT	1	2	1	AC2	-	.
chr3	134973303	134973324	chr3:134973303-134973324	0	CAACAAGGTCCACAGCAAGTTT	1	3	2	CCD2	1.0	.
chr3	134973628	134973650	chr3:134973628-134973650	0	CACCATGTTGGCCAGGCTAGTCT	1	3	3	CCD1	-	.
chr3	134976741	134976761	chr3:134976741-134976761	0	AAAAAAGGTTAGGGCTTGTCC	1	2	1	AD1	-	.
chr3	134977034	134977062	chr3:134977034-134977062	0	GAGGATGTTTTCACACAGGAGGAATGTCT	1	2	9	AA2	-	.
chr3	134977481	134977510	chr3:134977481-134977510	0	AGACTTTCCTTCAGTGGCCAGGACATCCTT	1	2	10	AA2	1.0	.
chr3	134979282	134979310	chr3:134979282-134979310	0	GAGCATGTTCAAAGGGGGAAAAAAAGGCC	2	2	9	AD1	1.0	.
chr3	134983829	134983848	chr3:134983829-134983848	0	ATGGAAGTCTGGACAAGTTT	3	2	0	AD4	-	.
chr3	134985111	134985138	chr3:134985111-134985138	0	AGACTACCCTACAAGAGTTGGCTTGTTC	1	2	8	AC2	1.0	.
chr3	134989631	134989650	chr3:134989631-134989650	0	TGGCAAGTCAAAACTAATTT	3	3	0	ACC1	1.0	.
chr3	134990210	134990230	chr3:134990210-134990230	0	AGAGAAGTCTGAAGCTAACCT	1	2	1	AA2	1.0	.
chr3	134992439	134992464	chr3:134992439-134992464	0	AGGCAAGTTTGTTTCAGTTCTTGTTT	1	2	6	DD1	2.0	.
chr3	134993021	134993042	chr3:134993021-134993042	0	GAGCTTTTCTGAAAGCTTCTCC	1	2	2	AA2	-	.
chr3	134993643	134993662	chr3:134993643-134993662	0	GAGCTTCCCTGAACTTCCCC	1	2	0	AA2	-	.
chr3	134993752	134993774	chr3:134993752-134993774	0	AGACTAGTCTCCTTGGCATGGCA	1	3	3	CCD1	1.0	.
chr3	134995812	134995833	chr3:134995812-134995833	0	AAACAAGTTTTTAAAAATGTAT	2	2	2	AD1	-	.
chr3	134997124	134997148	chr3:134997124-134997148	0	TAGCTTGTTTCCCAGTAGCTAACTT	1	3	5	ACC1	-	.
chr3	134999724	134999745	chr3:134999724-134999745	0	GAAGAAGCTTGTAGACATGTTA	1	2	2	AC2	-	.
chr3	135000112	135000144	chr3:135000112-135000144	0	GAACTAACTTGAATCTTTCAACTAGACTGGCTT	1	2	13	AB2	-	.
chr3	135000181	135000209	chr3:135000181-135000209	0	AACCTAGCTTTGAAATGGAAAGATAGCCT	1	2	9	AD2	-	.
chr3	135005505	135005528	chr3:135005505-135005528	0	TGCTTTGTTTACCTAAGCAAGCCT	1	3	4	ACD1	1.0	.
chr3	135010937	135010956	chr3:135010937-135010956	0	AAACAAGTTCTAACATTTTT	3	2	0	AC1	-	.
chr3	135014708	135014737	chr3:135014708-135014737	0	AAGCCTGCCTTGCCTGATGAGAGCATGTGT	2	2	10	BD3	2.0	.
chr3	135016056	135016078	chr3:135016056-135016078	0	TGACAAGTGGAGAAAGCTAGCCC	1	3	3	CCD2	-	.
chr3	135018582	135018614	chr3:135018582-135018614	0	GAACATATTTAGTAGATACCTTTGAACAAATTT	1	2	13	AA2	-	.
chr3	135019188	135019210	chr3:135019188-135019210	0	AGGCTTGTTGGCTGAGCAAGATT	1	2	3	CD	1.0	.
chr3	135019438	135019463	chr3:135019438-135019463	0	AGACTTGCCTGTAGATGAATATGTCA	1	2	6	AC1	1.0	.
chr3	135020561	135020589	chr3:135020561-135020589	0	CAAAATGTTTTCAAGGTTGTAGCATGTCT	1	3	9	ACC1	-	.
chr3	135026054	135026086	chr3:135026054-135026086	0	GGGGTTGTTTGTTTTTTTCTTGTAAATTTGTTT	1	2	13	AA2	-	.
chr3	135030771	135030794	chr3:135030771-135030794	0	TGCTTTGTTTACCTAAGCAAGCCT	1	3	4	ACD1	-	.
chr3	135035394	135035424	chr3:135035394-135035424	0	AGACTTGCTTGGGGGAAAAAAGAACATTCTC	2	1	11	A1	1.0	.
chr3	135035868	135035894	chr3:135035868-135035894	0	AGACAAGTTTGGTCCATAGGGTAGTTG	1	2	7	AC1	-	.
chr3	135037706	135037732	chr3:135037706-135037732	0	ATAAAAGTCTTATTACTGAACAAGCCA	1	3	7	ACD1	-	.
chr3	135040398	135040426	chr3:135040398-135040426	0	TGACATCCTCAGAGCAGCCTGGCTTGTCC	1	3	9	ACC2	-	.
chr3	135040643	135040670	chr3:135040643-135040670	0	GAGGATGTTCAGCCCAATAAACATGGCT	1	2	8	AD3	-	.
chr3	135043028	135043060	chr3:135043028-135043060	0	AGACAAGTTTCGCCACATTGCTATGGCTAGTCT	1	1	13	C2	-	.
chr3	135044124	135044153	chr3:135044124-135044153	0	AGATTTGCCTCTGTTTATTGCAGCTTGCCA	1	3	10	ACC1	2.0	.
chr3	135045294	135045318	chr3:135045294-135045318	0	AAGCAAATTTTGCTGAAGAATGTCT	1	2	5	AA2	-	.
chr3	135046691	135046715	chr3:135046691-135046715	0	GAGCAATCTGTGTCTTAACAAGCTC	1	3	5	ACC2	2.0	.
chr3	135051587	135051611	chr3:135051587-135051611	0	AGGCATCTTTGAGAGCAACATGCTG	1	3	5	ACC2	-	.
chr3	135057133	135057152	chr3:135057133-135057152	0	GAAGGAGCCTGGGCAAGCCA	1	3	0	ABC1	-	.
chr3	135058611	135058641	chr3:135058611-135058641	0	GGGCAAGTTCAAAGTCTTTAAAAACACTTCA	1	3	11	ABC2	-	.
chr3	135063129	135063157	chr3:135063129-135063157	0	AGATTTGTTCTTTTTGCTTAGTCTTGCTT	1	2	9	AD2	-	.
chr3	135067316	135067335	chr3:135067316-135067335	0	AGGCAGGGCTAGGCATGTCT	3	2	0	BD1	1.0	pELS
chr3	135067595	135067615	chr3:135067595-135067615	0	GAACTTGCCCCAGGCTACCTG	1	2	1	AC3	1.0	PLS,CTCF-bound
chr3	135071471	135071503	chr3:135071471-135071503	0	TGGCTTCTTCTGAGAGCTCCTGAAGGCAAGCTG	1	3	13	ACC2	-	.
chr3	135073915	135073944	chr3:135073915-135073944	0	AAAAAAGTTTGATAAGATTCAGGCTTATTT	1	2	10	AA2	-	.
chr3	135074350	135074369	chr3:135074350-135074369	0	ATGCAAGTTTAGAATTGTCT	2	2	0	AD2	1.0	.
chr3	135075161	135075191	chr3:135075161-135075191	0	GAACTATCCCCAACCAGCCCTGGGCTTCCTT	1	2	11	AA2	1.0	.
chr3	135075810	135075841	chr3:135075810-135075841	0	AGAGATGCTCTTTACCTGCAAGGGGCTTGCCT	2	1	12	A1	1.0	.
chr3	135076955	135076982	chr3:135076955-135076982	0	GGACATTTACGGGGTGGTAGACATGCTC	2	2	8	AD1	1.0	.
chr3	135077211	135077238	chr3:135077211-135077238	0	GGACAAGTCTCAGCCTCCAGGGAAGGCT	1	2	8	AD1	-	.
chr3	135077397	135077420	chr3:135077397-135077420	0	TGACTTGCAGTCACAGACTTGCCC	1	3	4	CCD2	1.0	.
chr3	135077472	135077498	chr3:135077472-135077498	0	AGCCTAGGTCCTCTGATGAGCATGCCC	1	2	7	DD1	-	.
chr3	135082092	135082124	chr3:135082092-135082124	0	TGGCTTGTCCCCAGAGGACCCTAAAACTGGGTC	1	3	13	BCD2	-	dELS
chr3	135083845	135083872	chr3:135083845-135083872	0	CAAGCTGCCCAGAAACACAGACTAGTTC	1	3	8	ABC1	-	.
chr3	135084384	135084413	chr3:135084384-135084413	0	AGATTAGCCTCGTGGAGCTGGAAGAAGTCT	1	2	10	AA2	-	.
chr3	135086343	135086365	chr3:135086343-135086365	0	GAGGGTGTTCCTGAAACATGTCC	1	2	3	AB4	-	.
chr3	135086511	135086532	chr3:135086511-135086532	0	TAGCAAGCTGCTAAACATCCTT	2	3	2	ACC1	-	.
chr3	135087902	135087925	chr3:135087902-135087925	0	GAATTTGCCTTTCAGAGCAGGTCT	1	2	4	AB3	-	.
chr3	135088973	135089001	chr3:135088973-135089001	0	AAACAACTCTATGAGACAGGGACTAATTT	1	2	9	AA2	2.0	.
chr3	135089273	135089294	chr3:135089273-135089294	0	GAACAAGCTACTGGACTTATTT	1	2	2	AC2	1.0	.
chr3	135097267	135097288	chr3:135097267-135097288	0	GGGCTTGCTTTATGGCTATCCT	1	2	2	AC1	-	.
chr3	135103207	135103226	chr3:135103207-135103226	0	AGGCATGCCTAGACAGATTT	4	2	0	AB4	-	.
chr3	135108029	135108055	chr3:135108029-135108055	0	CTGGATGTTCAGACCAAAGACTAGTCT	1	3	7	ACD1	1.0	.
chr3	135108765	135108792	chr3:135108765-135108792	0	GTACTTGCTCATATCCAAGAAGATGCCT	1	2	8	AD2	-	.
chr3	135109062	135109089	chr3:135109062-135109089	0	GAACCAGCTCTGAGCTTTGGGCTTGCTG	1	2	8	BC2	1.0	.
chr3	135110232	135110251	chr3:135110232-135110251	0	AGGCAAGCTAGTGCTTGCCT	3	2	0	CD	-	.
chr3	135114572	135114598	chr3:135114572-135114598	0	AAATTAGCCGGGCGTGGTGGCATGTTC	1	3	7	ACC1	-	.
chr3	135115467	135115496	chr3:135115467-135115496	0	GGCCTTGCTTTGCGCACCCTGAGCATTCTC	1	2	10	AD3	-	.
chr3	135115506	135115533	chr3:135115506-135115533	0	GAGCTATTCTGGTACCAGAATCATGCCT	1	2	8	AD2	-	.
chr3	135116797	135116819	chr3:135116797-135116819	0	TGACATGTCTTGGAGACTACCTA	1	3	3	ACC1	-	.
chr3	135117211	135117242	chr3:135117211-135117242	0	GAATGAGTCTTATAGTCAGTATGAGCAAGTCC	1	2	12	AB4	-	.
chr3	135117749	135117781	chr3:135117749-135117781	0	GGAGATGCCCAAGGTGGCCTTTTAAGCAACTCC	1	2	13	AA2	-	.
chr3	135117797	135117820	chr3:135117797-135117820	0	AGGTTTGCCTTTCCAGGCTTACCT	1	2	4	AA2	1.0	.
chr3	135123193	135123223	chr3:135123193-135123223	0	GGGCAAGTTTCTTTATACTCTGAGCTAGAGT	1	2	11	DD4	1.0	.
chr3	135123502	135123521	chr3:135123502-135123521	0	GAACAAGTTTCATCAAGTCA	2	3	0	CCD2	-	.
chr3	135123604	135123634	chr3:135123604-135123634	0	GGGCATGCATACCCATGTAGCAAATATGCCT	1	2	11	AD2	-	.
chr3	135123945	135123964	chr3:135123945-135123964	0	GCATAAGTCTAAGCATGCCA	3	3	0	ACD1	-	.
chr3	135128709	135128739	chr3:135128709-135128739	0	ATATAAGCTCCATAAGAGAATAAGCTTGCCT	1	2	11	AD4	1.0	dELS
chr3	135134843	135134862	chr3:135134843-135134862	0	AAGCATGTGCGAACAAACCT	3	2	0	AD2	3.0	dELS
chr3	135137469	135137495	chr3:135137469-135137495	0	ACCCAAGTCTTACTGCCAAGCATGCTC	1	2	7	DD4	-	dELS,CTCF-bound
chr3	135140660	135140683	chr3:135140660-135140683	0	AACCATGTTCTGTGAGAGTTGCTC	1	2	4	AD2	2.0	.
chr3	135141536	135141561	chr3:135141536-135141561	0	GGGCTTGCATGTAGGGAAGGAAGCTT	1	2	6	AD2	-	.
chr3	135141688	135141713	chr3:135141688-135141713	0	AAAGTAGCTTTGTGTGAGGCATGCTA	1	2	6	AC2	1.0	.
chr3	135147835	135147856	chr3:135147835-135147856	0	AGAGATGTCCTCAAACAAGGCT	1	2	2	AD3	-	pELS
chr3	135151248	135151279	chr3:135151248-135151279	0	CAGCTTGCTCAGGGTAGAAGCCAAACTCCTTC	1	3	12	ABC2	-	.
chr3	135151935	135151963	chr3:135151935-135151963	0	GGACATGTTTTTGATCCAAAGGCTATCGG	1	3	9	ACD2	3.0	.
chr3	135152173	135152202	chr3:135152173-135152202	0	GGAATAGCTCAAGGAAGATCTAACTAGTTT	1	2	10	AC2	-	.
chr3	135152685	135152707	chr3:135152685-135152707	0	GAAGTTGCCCATCAGAGTAGTCC	1	2	3	AA2	-	.
chr3	135159291	135159310	chr3:135159291-135159310	0	GAACTTCTTCAAGAATGTTT	1	2	0	AA2	-	.
chr3	135161172	135161202	chr3:135161172-135161202	0	AGTCATGCTTCTGGAAAACAGAAGCAACTCT	1	2	11	AD3	1.0	.
chr3	135167095	135167117	chr3:135167095-135167117	0	TGGCTGGTCCCAGTGGCAAGTTC	1	3	3	BCC2	1.0	.
chr3	135169108	135169128	chr3:135169108-135169128	0	AAGCATGCTTCCAAAATGCTC	1	2	1	AC1	-	.
chr3	135170415	135170436	chr3:135170415-135170436	0	AGACTAGCTGGAAAGCAGGTTG	1	3	2	BCC1	-	.
chr3	135171291	135171321	chr3:135171291-135171321	0	AAGCATTTTTAAGTGGATACTGAGCTTGTCT	1	1	11	A2	1.0	.
chr3	135172140	135172168	chr3:135172140-135172168	0	CAGCTTGCTTGTGGAGCAGTGGCAAGTTC	1	2	9	CC	-	.
chr3	135172495	135172522	chr3:135172495-135172522	0	GGACAAAATTACACCCAGAAGCATGTCT	2	2	8	AD1	1.0	.
chr3	135173012	135173034	chr3:135173012-135173034	0	AAGCTTTTTTTCTGAAATAGTTT	1	2	3	AA2	-	.
chr3	135175215	135175236	chr3:135175215-135175236	0	CAACATCCCCAGAGACATGTCC	1	2	2	AC1	1.0	.
chr3	135176685	135176715	chr3:135176685-135176715	0	AGATAAGCCCTTTCCCTTCTGGGAATAGCTC	1	2	11	AA2	1.0	.
chr3	135177014	135177042	chr3:135177014-135177042	0	GAACAATTTACTGATGATATAACAAGTCT	1	3	9	ACC2	-	.
chr3	135177518	135177538	chr3:135177518-135177538	0	GGACAACTCTGAAGCATGTGC	1	2	1	AD2	1.0	.
chr3	135180197	135180224	chr3:135180197-135180224	0	AAGCTTGTCTGTTGTTGCAGAAAAGTCA	1	2	8	AC1	2.0	.
chr3	135182760	135182789	chr3:135182760-135182789	0	GAACATGACCTTCCAGCAGTGGACATGCTA	1	2	10	CD	1.0	.
chr3	135184914	135184934	chr3:135184914-135184934	0	AGACTTGCCCAGAACATGAAT	1	2	1	DD4	-	.
chr3	135185049	135185076	chr3:135185049-135185076	0	GAAGTTGTTGGCAGAAGAAGACATGCCA	1	3	8	ACC1	-	.
chr3	135185410	135185433	chr3:135185410-135185433	0	AGACATGTCTCCAGGAACATAGTC	1	2	4	AD4	-	.
chr3	135186446	135186467	chr3:135186446-135186467	0	AAACTTGCTTGAAATCATGCTT	1	1	2	D2	-	.
chr3	135188992	135189021	chr3:135188992-135189021	0	CACCATGCCCTACCCAAAGAAGGCATGTTT	1	2	10	CD	2.0	.
chr3	135190818	135190840	chr3:135190818-135190840	0	CAACAACTTTTACTGGCATGTCT	1	3	3	ACC2	-	.
chr3	135191489	135191519	chr3:135191489-135191519	0	GAGAAAGTTTTCTCAGCAGAAAGCCATGTTT	1	2	11	AD2	-	.
chr3	135194024	135194044	chr3:135194024-135194044	0	GGACTTCCTTAGAGCAAGCTG	1	2	1	AC2	1.0	.
chr3	135194607	135194628	chr3:135194607-135194628	0	AGGGTAGCTGGGGGACTTGTCT	1	2	2	AC1	1.0	.
chr3	135194644	135194673	chr3:135194644-135194673	0	AAGCTACCTTTGTACAACAGGAACATGCTT	1	1	10	A2	-	.
chr3	135196176	135196208	chr3:135196176-135196208	0	GGGGTTGTTTGTTTTTTTCTTGTAAATTTGTTT	1	2	13	AA2	1.0	.
chr3	135196323	135196347	chr3:135196323-135196347	0	AGGCATGTTGGACACCAGCATTTCT	1	3	5	ACC1	2.0	.
chr3	135197308	135197331	chr3:135197308-135197331	0	GGACATTTCTCATCAGAGAAGCTC	1	2	4	AA2	-	dELS
chr3	135197903	135197927	chr3:135197903-135197927	0	GAGCATGTAACAGTTAAACATGCCA	1	3	5	CCD2	-	.
chr3	135198369	135198397	chr3:135198369-135198397	0	GGACTGGTTTTAAGGATCTAAACATATTC	1	2	9	AB2	-	.
chr3	135199476	135199496	chr3:135199476-135199496	0	AAAGTAGCTCTAAACTTTCTT	1	2	1	AA2	-	.
chr3	135200149	135200176	chr3:135200149-135200176	0	GGGCTAGATTAGATGGGAAAATATGTTC	1	2	8	AD2	-	.
chr3	135205533	135205562	chr3:135205533-135205562	0	GGGCTATTTTATTGGGAAGGGGGTTTGTTT	1	2	10	AA2	2.0	.
chr3	135206855	135206887	chr3:135206855-135206887	0	AAAAGTGTCTTACTGTCTGGGTAAAGCAAGTTA	1	3	13	ABC1	-	.
chr3	135208523	135208552	chr3:135208523-135208552	0	GTAGATGTTCTAAACAAGGGAGGCAAGCCC	1	2	10	AD4	-	.
chr3	135208593	135208615	chr3:135208593-135208615	0	CAGCAAGATTGAGAGACAAGCTA	1	3	3	CCD2	-	.
chr3	135211970	135211990	chr3:135211970-135211990	0	GGAGAAGTTTTGAAAATGTTC	1	2	1	AA2	-	.
chr3	135213442	135213468	chr3:135213442-135213468	0	TCCCATGCTTCTGTTATAGACTAGTTC	1	3	7	CDD2	-	.
chr3	135215029	135215048	chr3:135215029-135215048	0	GAACATGCTAGGACAAGTTC	5	1	0	C2	1.0	.
chr3	135222468	135222500	chr3:135222468-135222500	0	GGGCACGCTTTCTTCCAATTAAAGAGAAAGCCT	1	2	13	AB2	-	.
chr3	135223380	135223401	chr3:135223380-135223401	0	AGGTTTCCTTTCAAACAAGTTT	1	2	2	AA1	-	.
chr3	135223791	135223813	chr3:135223791-135223813	0	AAAATTGTTTGATGAATAAGTCT	1	2	3	AA2	-	.
chr3	135224293	135224316	chr3:135224293-135224316	0	TGACTTGTTTAAGAATACAAGTCA	1	3	4	CCD2	1.0	.
chr3	135224670	135224689	chr3:135224670-135224689	0	AGTCTTATCTGAACTAGTCT	2	2	0	AD1	-	.
chr3	135225042	135225072	chr3:135225042-135225072	0	GAGCACGTTGAGGGGGGAAGCAGACAAGCTC	1	2	11	BC1	-	dELS
chr3	135225915	135225936	chr3:135225915-135225936	0	GAGCAACTCCAAGGGCTGGTTT	1	2	2	AB2	-	.
chr3	135227558	135227581	chr3:135227558-135227581	0	CTTCATGCCTTTGGAGACAAGCTC	1	3	4	CDD2	-	.
chr3	135227641	135227664	chr3:135227641-135227664	0	GAAAATTCTTATATAGACATGTCT	2	2	4	AA1	-	.
chr3	135230323	135230342	chr3:135230323-135230342	0	GGGCAAGTCCAGCCCTGCTT	2	2	0	BD1	-	.
chr3	135232371	135232400	chr3:135232371-135232400	0	GGGCAGGCCCATCTGTGTGTGAACTTGTCT	1	1	10	B2	1.0	.
chr3	135233445	135233471	chr3:135233445-135233471	0	GGGCAAGTCTGCCTCTGAAGCTTTGCA	1	3	7	ACD2	-	.
chr3	135234414	135234434	chr3:135234414-135234434	0	TAGGAAGTTCCAAACTTGCCC	1	2	1	AC3	1.0	.
chr3	135235025	135235054	chr3:135235025-135235054	0	GGTCTAGCCCAGTGGTTCTCAGGCTTGGTT	1	2	10	DD3	1.0	.
chr3	135235645	135235674	chr3:135235645-135235674	0	AACCAAGCTTGGGAACCACTGGGCTAGGCC	1	2	10	DD3	-	.
chr3	135236703	135236725	chr3:135236703-135236725	0	AGAAATATTTGGTGAACAAGTCC	2	2	3	AA1	-	.
chr3	135237591	135237615	chr3:135237591-135237615	0	TAGCATCCCCCAGGGAAGCAAGTCA	1	3	5	ACC2	1.0	CTCF-only,CTCF-bound
chr3	135239074	135239096	chr3:135239074-135239096	0	AAGCATGCCCTCCAGGCATTTGT	1	2	3	AD4	1.0	dELS
chr3	135240360	135240388	chr3:135240360-135240388	0	AAACTGGCTAAGGTCTGGCAGACAAGCTG	1	3	9	BCC2	1.0	.
chr3	135240448	135240468	chr3:135240448-135240468	0	AAACAAGCCTAAGAGTGGCCC	1	2	1	AB1	1.0	.
chr3	135240951	135240978	chr3:135240951-135240978	0	AGGCATGCTGGTCACCTTGAGCTTCTCT	1	2	8	AC2	-	.
chr3	135241996	135242022	chr3:135241996-135242022	0	TAACATGCTTTAAATAGAGGCTTTTTG	1	3	7	ACC1	2.0	.
chr3	135242391	135242420	chr3:135242391-135242420	0	GAACTTGTCAGCTATGGAGTCAGCAAGCCT	1	2	10	CC	2.0	.
chr3	135244024	135244055	chr3:135244024-135244055	0	ATACATGTCTGGGGGCAGCCGGGAGCAGGCCC	2	2	12	BD3	-	.
chr3	135251530	135251560	chr3:135251530-135251560	0	AAACATGTCCACACACTATTAGAGCAATTTG	1	2	11	AC3	-	.
chr3	135253057	135253085	chr3:135253057-135253085	0	GGGGTTGTTTTTTTCTTGTAAATTTGTTT	1	2	9	AA2	-	.
chr3	135257760	135257783	chr3:135257760-135257783	0	TGCTTTGTTTACCTAAGCAAGCCT	1	3	4	ACD1	-	.
chr3	135258891	135258918	chr3:135258891-135258918	0	AAGCTAGTTGGATTTTTGTAGCATGGCT	1	3	8	CCD1	-	.
chr3	135262377	135262405	chr3:135262377-135262405	0	GGGCTTTCCTAACACCTTCAAAGAAGCTC	1	2	9	AA2	1.0	.
chr3	135264038	135264062	chr3:135264038-135264062	0	AAATAAGTTTGAATTGAGAAAGTTT	1	2	5	AA2	1.0	.
chr3	135264104	135264124	chr3:135264104-135264124	0	GAGCATGCTTTAAAATAATTT	2	2	1	AA1	1.0	.
chr3	135264540	135264562	chr3:135264540-135264562	0	AGGCTTTCTTCCAAGAGTTGTTT	1	2	3	AA2	-	.
chr3	135266172	135266192	chr3:135266172-135266192	0	GGGAAAGACTTGAACATGTTT	2	2	1	AD1	-	.
chr3	135267361	135267383	chr3:135267361-135267383	0	AGAGAAGTTCAAGCAGCTTGTTC	1	2	3	AC2	-	.
chr3	135268322	135268350	chr3:135268322-135268350	0	AAATAAGTTTATGAAAGTAAAACTGGTTC	1	2	9	AB3	-	.
chr3	135269328	135269355	chr3:135269328-135269355	0	TAACTTGTCTGGCCCAGGGGGCATTACT	1	3	8	ACD2	-	dELS
chr3	135270605	135270627	chr3:135270605-135270627	0	AGGCTGGCTTGAGAAGCTTGGCC	1	2	3	BD2	-	.
chr3	135271829	135271851	chr3:135271829-135271851	0	AGACATGCCTGCCAGGCTGCTCT	1	2	3	AB4	-	.
chr3	135277361	135277389	chr3:135277361-135277389	0	AGACTTGTTGAACACTTTCCAACTTGTTA	1	3	9	CCC	-	.
chr3	135278258	135278280	chr3:135278258-135278280	0	GAGTTTGTTTTGAGGACAATTCC	1	2	3	AA2	-	.
chr3	135281711	135281732	chr3:135281711-135281732	0	AAGCTTTCTTGAGGGCATCTTT	1	2	2	AA2	1.0	.
chr3	135285479	135285505	chr3:135285479-135285505	0	GTGCATCTTTAATGTTAAAGCTAGTTT	2	2	7	AD1	-	.
chr3	135286958	135286979	chr3:135286958-135286979	0	AGGCAACCTCTTGGGCTGGCTT	1	2	2	AB2	-	.
chr3	135287030	135287049	chr3:135287030-135287049	0	GGGCAATCCTGGACAAGCCC	2	1	0	A2	-	.
chr3	135288332	135288351	chr3:135288332-135288351	0	AACCAATCTTAAGCATGCTC	3	2	0	AD1	-	.
chr3	135289288	135289313	chr3:135289288-135289313	0	AGACTTTTTTTCTTGCAGACATTTTC	1	2	6	AA2	2.0	.
chr3	135290904	135290933	chr3:135290904-135290933	0	AGACAAGTTACAGACTGGGAGAGCATATTT	1	2	10	AC2	-	.
chr3	135299923	135299946	chr3:135299923-135299946	0	AAACTTATTCAGTTTGGCATGCTG	1	3	4	ACC2	-	.
chr3	135301381	135301413	chr3:135301381-135301413	0	GGGCATGTCCTTCAATGGGTTGTAGACATCCCG	1	2	13	AC3	1.0	.
chr3	135312617	135312647	chr3:135312617-135312647	0	GGACTTTCTCTTTTGCTGTGGGGACTTTCTC	1	2	11	AA2	-	.
chr3	135314363	135314389	chr3:135314363-135314389	0	AAACAAACCTTCCTCAGAGGCTTGCAT	1	2	7	AD2	1.0	dELS
chr3	135317164	135317194	chr3:135317164-135317194	0	GAACTTCTCTTTCACATTGAAGGGCATATCT	1	2	11	AA2	1.0	.
chr3	135317210	135317230	chr3:135317210-135317230	0	ACAGAAGCCCTAGACATGTCA	1	3	1	ACD1	1.0	.
chr3	135319445	135319464	chr3:135319445-135319464	0	TATGTTGCCCAGGCTAGTCT	2	3	0	ACD1	1.0	.
chr3	135320607	135320639	chr3:135320607-135320639	0	GAACATGTGTAATCTAACTCTAGTAACATGTCT	1	2	13	CD	2.0	.
chr3	135322666	135322698	chr3:135322666-135322698	0	TAGCATGTTCCAGCTGTCTCTCTCAAATTGCTC	1	3	13	ACC2	1.0	.
chr3	135324928	135324951	chr3:135324928-135324951	0	AAACATTCTCTCTGAGGCTTTCCT	1	2	4	AA2	2.0	dELS,CTCF-bound
chr3	135326301	135326321	chr3:135326301-135326321	0	AAGCATGCTGTGAACTGGTCC	2	2	1	BC2	1.0	.
chr3	135328649	135328668	chr3:135328649-135328668	0	AAACATTCCCAGAAATGCCC	1	2	0	AA2	-	.
chr3	135333802	135333829	chr3:135333802-135333829	0	AAAGATGCCTTTTAATTCAGGCAACTTT	1	2	8	AA2	-	.
chr3	135338042	135338070	chr3:135338042-135338070	0	GAACTGGTTTGGGACTTTAAGACTAGACC	1	2	9	BD2	-	.
chr3	135338780	135338800	chr3:135338780-135338800	0	AAAGTAGTCCAAGACCTGCTT	1	2	1	AB2	1.0	.
chr3	135341545	135341575	chr3:135341545-135341575	0	AAACTAGTTCAACCATTGTGGAAGTAAGTGT	1	2	11	AD1	2.0	.
chr3	135346979	135347001	chr3:135346979-135347001	0	AGGCTTGCCATGTAGGCATGCTT	2	1	3	C2	-	.
chr3	135348970	135348999	chr3:135348970-135348999	0	GGACAAGACCAAACTGCAAAGGACAAGGCC	1	2	10	DD2	1.0	dELS
chr3	135349298	135349329	chr3:135349298-135349329	0	GAACTTCCCAGAGAGTGAAGCTGGGCTAGCTC	1	2	12	AC1	-	dELS
chr3	135351001	135351026	chr3:135351001-135351026	0	GCACATGCTCTTGGCAGGACAGGCTC	2	2	6	BD3	1.0	.
chr3	135351835	135351860	chr3:135351835-135351860	0	AAATTAGTTTAGAATAAAACTAGTTT	1	1	6	A1	-	.
chr3	135353783	135353810	chr3:135353783-135353810	0	AAGCATTTTTATGGAAGTTGACAAGCTA	1	3	8	ACC2	-	.
chr3	135355243	135355268	chr3:135355243-135355268	0	AGGCAGGTCTCAACATAGACATGTCT	2	1	6	B2	-	.
chr3	135359357	135359379	chr3:135359357-135359379	0	CAGCAAGGTTGAATAACTTGCCC	1	3	3	CCD2	1.0	.
chr3	135360611	135360643	chr3:135360611-135360643	0	AGAATTGTTCACTGTAAGATTTTAAAATTGCTT	1	2	13	AA2	2.0	.
chr3	135361729	135361752	chr3:135361729-135361752	0	GGGGAAGCTCCACCGAACATGCAT	1	2	4	AD3	-	.
chr3	135362710	135362731	chr3:135362710-135362731	0	AGGCAAGTCAGGGGACCAGCTG	1	3	2	BCC2	1.0	.
chr3	135362878	135362900	chr3:135362878-135362900	0	GGAGTTGTTTGAGAGGCCAGTTT	1	2	3	AB2	-	.
chr3	135365055	135365079	chr3:135365055-135365079	0	AAGTTTGTTCAGTGATAACATGTCC	1	2	5	AC2	-	.
chr3	135366027	135366049	chr3:135366027-135366049	0	GAGCATGTCTCAGAGAGTAGCTA	1	2	3	AC1	-	.
chr3	135366470	135366497	chr3:135366470-135366497	0	AAGCATGTCCTGTCCTCTGGACAAGATA	1	2	8	CD	-	.
chr3	135369428	135369455	chr3:135369428-135369455	0	TGACAAGTTCCCAAGCAGAAACTTTTTA	1	3	8	ACC1	2.0	.
chr3	135370620	135370644	chr3:135370620-135370644	0	TGGCATATCAGGCATAAGCATGCTC	1	3	5	ACC2	4.0	.
chr3	135371857	135371880	chr3:135371857-135371880	0	ACACTGGCCCTGCTGGACATGCCT	2	2	4	BD1	-	.
chr3	135373429	135373452	chr3:135373429-135373452	0	AAACATATTTTTAAAAACTTCTCT	1	2	4	AA2	-	.
chr3	135375224	135375252	chr3:135375224-135375252	0	AAGCTATTTCCCACCTTCAGGGCTTCTTT	1	2	9	AA2	-	.
chr3	135376565	135376589	chr3:135376565-135376589	0	TGGCATGCCCATCATTGGCTTGGCC	1	3	5	CCD1	-	.
chr3	135376803	135376824	chr3:135376803-135376824	0	AGGCAAGCCCCATAACATGCCT	3	1	2	C2	-	.
chr3	135381102	135381129	chr3:135381102-135381129	0	TAGCAAACTCCCTCAATTAAACTTGCTG	1	3	8	ACC2	-	.
chr3	135381660	135381688	chr3:135381660-135381688	0	AGGCATGCGCCACCATGCCAAGCTAATTT	1	2	9	AD2	1.0	.
chr3	135382845	135382870	chr3:135382845-135382870	0	GGGCAAGTTCAAGACCAGCCATCTCC	2	2	6	AD1	-	.
chr3	135383596	135383617	chr3:135383596-135383617	0	AAACAAGTCTTTGAAATTACCC	1	2	2	AA1	-	dELS,CTCF-bound
chr3	135384562	135384586	chr3:135384562-135384586	0	AGACAAGCCTGGAATGAGGAAGTTT	1	1	5	A2	-	.
chr3	135385817	135385849	chr3:135385817-135385849	0	GGGCTTGTTTGTTTTTTTCTTGTAAATTTGTTT	1	1	13	A2	-	.
chr3	135389213	135389244	chr3:135389213-135389244	0	ATGGTAGCCCCCAGAAAGATACGGGCATGTCC	1	2	12	AD4	1.0	.
chr3	135391812	135391842	chr3:135391812-135391842	0	AGACATGTTTATATTGTGTTTGAGCCTGTTG	1	2	11	BC1	3.0	.
chr3	135396709	135396737	chr3:135396709-135396737	0	GGGTTTGTTTTTTTCTTGTAAATTTGTTT	1	2	9	AA2	-	.
chr3	135401704	135401736	chr3:135401704-135401736	0	AAACAAATTTACAAGAAAAAAACAAACAACCCC	1	2	13	AA2	1.0	.
chr3	135402442	135402473	chr3:135402442-135402473	0	CACATAGTCCCATATTTCTTGGAGGCTTGTTC	1	3	12	ACD1	1.0	.
chr3	135407030	135407049	chr3:135407030-135407049	0	CAACAAGTCTTAGGAAGTTC	2	3	0	ACC2	-	.
chr3	135411352	135411373	chr3:135411352-135411373	0	AGGAAAGCCTGTGGACTTACTT	1	2	2	AA2	-	.
chr3	135413805	135413837	chr3:135413805-135413837	0	AGGTATGTCTTTATAGCAATGCAAGAATAGCCT	1	2	13	AA2	-	.
chr3	135414691	135414714	chr3:135414691-135414714	0	GGAGATGCTCTACTAAATAAGTTC	1	2	4	AA2	-	.
chr3	135417228	135417253	chr3:135417228-135417253	0	AAACAAGTTTAGAAGAGGCGTAGCTT	1	2	6	AD1	1.0	.
chr3	135419628	135419657	chr3:135419628-135419657	0	GCACATACTTCAGGGAGAAAGAACTTGTTT	2	2	10	AD1	-	.
chr3	135419956	135419978	chr3:135419956-135419978	0	AGACAAGCCTGGGAAACATGGTG	1	2	3	CD	-	.
chr3	135420473	135420502	chr3:135420473-135420502	0	GAACTAGTCCTGCCTTCCCAGGATAAATCC	1	2	10	AA1	-	.
chr3	135421726	135421751	chr3:135421726-135421751	0	TGACAAGCTTCTGGCAGGACTGATTT	1	3	6	ABC2	-	.
chr3	135423107	135423128	chr3:135423107-135423128	0	TAGCATGCTTGTCAGCTTGTCG	2	3	2	CCC	-	.
chr3	135424789	135424811	chr3:135424789-135424811	0	GGGTTAGACCATAAAACAAGTTT	1	2	3	AD1	-	.
chr3	135426572	135426598	chr3:135426572-135426598	0	AGACTTGCCATATGATTCAGCAATTTC	1	3	7	ACC1	1.0	.
chr3	135429608	135429635	chr3:135429608-135429635	0	TGACTTGGCTGGCTGCTCAAGCTTGCTG	1	3	8	CCD2	3.0	.
chr3	135437763	135437795	chr3:135437763-135437795	0	AAACAAATTTACAAGAAAAAAACAAACAACCCC	1	2	13	AA2	-	.
chr3	135444141	135444161	chr3:135444141-135444161	0	GGGCATGTTCTAAAATTACTT	2	2	1	AA1	-	.
chr3	135444571	135444590	chr3:135444571-135444590	0	GAACAAGCCCTGAGTTGTTG	2	3	0	ACC2	-	.
chr3	135444808	135444833	chr3:135444808-135444833	0	AAGCTATTTTTGAGAAGAAATTGTTC	1	2	6	AA2	1.0	.
chr3	135449572	135449591	chr3:135449572-135449591	0	AGACATCTTGAGACATGCCC	3	2	0	AC1	-	.
chr3	135450623	135450642	chr3:135450623-135450642	0	GAACATTCCTGAACTAGCCA	3	2	0	AC2	-	.
chr3	135450747	135450768	chr3:135450747-135450768	0	AGCCTAGCCTCAAGAGAAGCTT	1	2	2	AD2	-	.
chr3	135454008	135454029	chr3:135454008-135454029	0	AGAGATGCTGAAGAACTTGCTC	1	2	2	AC1	-	.
chr3	135454828	135454852	chr3:135454828-135454852	0	CAGCTTGCCTGCCTGGGCCATGCTT	1	2	5	CD	-	.
chr3	135454933	135454960	chr3:135454933-135454960	0	CAGCAAGTTTTAAATTTAAAACTTCACT	1	3	8	ACD2	-	.
chr3	135455151	135455176	chr3:135455151-135455176	0	GGCCTTGCCCCAGGTTGTACTAGTTC	1	2	6	DD2	-	.
chr3	135457377	135457404	chr3:135457377-135457404	0	AAACATCTTTTCTCACAAAGACCTGCCT	1	2	8	AB2	1.0	.
chr3	135458010	135458041	chr3:135458010-135458041	0	AGGCTTTTCTGCAGCATTGCAGAAAAAAGCCT	1	2	12	AA2	1.0	.
chr3	135458413	135458436	chr3:135458413-135458436	0	GGGCCAGTCCAGGAGAGCTTCTCT	1	2	4	AB3	3.0	.
chr3	135459704	135459723	chr3:135459704-135459723	0	AGGCAGGTTGAGGCAAGCCA	2	3	0	BCC2	-	.
chr3	135460069	135460089	chr3:135460069-135460089	0	GGGCAAGTTCTAAACATCTAT	1	2	1	AD4	1.0	.
chr3	135460359	135460381	chr3:135460359-135460381	0	AAATTTGTTGCAATAACTAGTTT	1	3	3	ACC1	-	.
chr3	135466052	135466080	chr3:135466052-135466080	0	AAACAAGCCCTTATAGCCAAGACAATCCT	1	1	9	A1	-	.
chr3	135467725	135467746	chr3:135467725-135467746	0	TGGGTAGTTTCCAGGCTAGTTG	1	3	2	ACC1	-	.
chr3	135470221	135470247	chr3:135470221-135470247	0	AAAAAAGTCTATAGGAAAGAGATGCTT	1	2	7	AA2	-	.
chr3	135471476	135471504	chr3:135471476-135471504	0	AAGCAAGCCTGGAAAAGGTGAAGAATCTC	1	2	9	AA1	-	.
chr3	135478833	135478859	chr3:135478833-135478859	0	AGACTTTTTCTATGGATGGGCCTGCTC	1	2	7	AB2	3.0	.
chr3	135479593	135479612	chr3:135479593-135479612	0	TGGCATGCTAGAACTTCTCT	4	3	0	ACC1	-	.
chr3	135480208	135480238	chr3:135480208-135480238	0	AGAAAAGTTTTAAAAGAATGGGGACTTGTTT	1	1	11	A1	-	.
chr3	135480435	135480461	chr3:135480435-135480461	0	AGGCAAGTTTGGCCCTGGAGCTTGATG	1	2	7	CD	1.0	.
chr3	135480593	135480614	chr3:135480593-135480614	0	GGGCAGGTTTTAAACCAAGCTC	1	2	2	BD2	-	.
chr3	135483025	135483055	chr3:135483025-135483055	0	AAACTATTCCTCATCTACCGTGAACAACTTT	1	2	11	AA2	-	.
chr3	135484447	135484466	chr3:135484447-135484466	0	AGGCTAGCCTGCAAAAGTTT	2	2	0	AD1	1.0	.
chr3	135485237	135485263	chr3:135485237-135485263	0	GAGCATGCCAAAGTATAAGACATGGTT	1	2	7	CD	1.0	.
chr3	135487483	135487502	chr3:135487483-135487502	0	AGACTAGCCCAGGCTTTTTC	3	1	0	A1	-	.
chr3	135488633	135488656	chr3:135488633-135488656	0	AGGCAGGTCCATGAGGACTTGCTA	1	2	4	BC2	-	.
chr3	135488746	135488769	chr3:135488746-135488769	0	AGAAAAGGTTGGAGGAACAAGTTT	1	2	4	AD1	1.0	.
chr3	135489133	135489156	chr3:135489133-135489156	0	GGGAAAGTTTAACAGGAAATGTTC	1	2	4	AA2	2.0	.
chr3	135491110	135491131	chr3:135491110-135491131	0	TAGATTGCCTTGCAACTTGCTT	1	3	2	ACC1	-	.
chr3	135493660	135493680	chr3:135493660-135493680	0	AAACATGTTTTAAGCTGTCTG	2	3	1	ABC2	1.0	.
chr3	135496366	135496389	chr3:135496366-135496389	0	AGACTATCCCAGAATGGCATGTCA	1	3	4	ACC2	1.0	.
chr3	135496811	135496834	chr3:135496811-135496834	0	GAGCAATCCCCATTAGACATGCCT	1	1	4	A2	1.0	.
chr3	135499677	135499697	chr3:135499677-135499697	0	GAACATCTCTATAACTTGCCA	1	3	1	ACC2	-	.
chr3	135500713	135500742	chr3:135500713-135500742	0	GGGCATTTTGGGAGAAGAAATAACATGCCT	1	3	10	ACC2	-	.
chr3	135504215	135504237	chr3:135504215-135504237	0	CACATAGCTTGCAAGGCTAGTTT	1	3	3	ACD1	2.0	dELS,CTCF-bound
chr3	135508241	135508266	chr3:135508241-135508266	0	CAGCTTGCTACCTTTAGAACATTTCC	1	3	6	ACC1	1.0	.
chr3	135510220	135510243	chr3:135510220-135510243	0	GGTCTATCCCAGAAGGGCAAGTTT	1	2	4	AD1	1.0	.
chr3	135511609	135511636	chr3:135511609-135511636	0	AAGCATATATCTGATAAAGGACTTGTCT	2	2	8	AD1	1.0	.
chr3	135516958	135516980	chr3:135516958-135516980	0	AGACTTGCTCAACAGACAGTTCT	1	2	3	AB4	1.0	.
chr3	135517287	135517311	chr3:135517287-135517311	0	CAACTTGCCCCAATAGGGCTTTTGC	1	3	5	ACD2	-	.
chr3	135521401	135521426	chr3:135521401-135521426	0	GGGCTTGATTAGATTCAAGTTTGTTT	1	2	6	AD2	-	.
chr3	135522633	135522659	chr3:135522633-135522659	0	AAGCTTCTTTAGCTGATGAACAACTTC	1	2	7	AA2	-	.
chr3	135525935	135525966	chr3:135525935-135525966	0	GGGCAAGTCATCCTACCTTTCTGAGCCTGTTT	1	2	12	BC2	-	.
chr3	135529691	135529715	chr3:135529691-135529715	0	AAACATGCTATCTCCAAACAAGGTC	1	2	5	CD	2.0	.
chr3	135529889	135529911	chr3:135529889-135529911	0	GAACATTTCTACAAGAGATGTTT	1	2	3	AA2	1.0	.
chr3	135531412	135531431	chr3:135531412-135531431	0	AATCTTGCTCAAGCATCCCC	3	2	0	AD3	2.0	.
chr3	135531562	135531584	chr3:135531562-135531584	0	TGACTTGCTTCCCAGAATTGTCA	1	3	3	ACC2	-	.
chr3	135534309	135534338	chr3:135534309-135534338	0	AGACATGACCATGACATGGGAGACTTGTCC	1	1	10	D2	1.0	.
chr3	135538058	135538088	chr3:135538058-135538088	0	AGGCTTTTGTTCTAGACACATGAACTAGCCT	1	2	11	AD1	-	.
chr3	135538106	135538132	chr3:135538106-135538132	0	GGGTGAGTTCACACAGGAGGCTTGTCA	1	3	7	ABC1	-	.
chr3	135539395	135539417	chr3:135539395-135539417	0	CAACATGTTGGCCAGGCTGGTCT	1	3	3	BCC1	1.0	.
chr3	135547162	135547182	chr3:135547162-135547182	0	GAGGATGCTCTGGGCTTGTTT	2	1	1	A1	1.0	.
chr3	135547514	135547538	chr3:135547514-135547538	0	AAAGTTGTTGATTTTCAGCTTGTCT	1	3	5	ACC1	-	.
chr3	135550101	135550130	chr3:135550101-135550130	0	GAACTTGTCATTGTGAGTCAAAAAATGCTC	1	2	10	AC2	1.0	.
chr3	135553626	135553651	chr3:135553626-135553651	0	CAGCAAGCTCTTCCCACGCCAAGTTC	1	3	6	CCD2	1.0	.
chr3	135555191	135555212	chr3:135555191-135555212	0	GAGCATGCCTGGAGACATCTTA	1	2	2	AC3	1.0	.
chr3	135555958	135555988	chr3:135555958-135555988	0	AAACTTGATCATTAATTTGGTAGGCATTTCT	1	2	11	AD2	-	.
chr3	135559099	135559125	chr3:135559099-135559125	0	GGGCTTGTTCCATGTGAGAACATGAAG	1	3	7	CDD3	-	.
chr3	135559333	135559352	chr3:135559333-135559352	0	AGTCAAGCCCGTGCTTGTCC	2	2	0	DD2	2.0	.
chr3	135559876	135559899	chr3:135559876-135559899	0	AAACTGGCCCTCCAGAACTATTCT	1	2	4	AB2	-	.
chr3	135561633	135561652	chr3:135561633-135561652	0	AGACTAGCCTGGGCAACACG	2	3	0	ACD2	-	.
chr3	135562534	135562556	chr3:135562534-135562556	0	AAACATGTTCCAGTGACCTGTCT	1	2	3	BC1	-	.
chr3	135569714	135569744	chr3:135569714-135569744	0	TGGCTTGTGCCCCAGAGTGGAGGGCTAGCCT	1	2	11	CD	1.0	.
chr3	135572649	135572676	chr3:135572649-135572676	0	GGGCCTGTTCCAGTGTCAGAGCCTGCCT	1	2	8	BB2	1.0	.
chr3	135572976	135573005	chr3:135572976-135573005	0	AAACAGACTCTTGTGGTTTAAAGCTTGCCT	1	2	10	AB1	-	dELS
chr3	135574255	135574286	chr3:135574255-135574286	0	AAGCATTCCTCAACTCAAACTGAAGCATCCCT	1	2	12	AA2	-	.
chr3	135575229	135575249	chr3:135575229-135575249	0	AGTGAAGTTCAAGACAAGTCT	1	2	1	AD4	-	.
chr3	135578616	135578636	chr3:135578616-135578636	0	GGACTTGTCAGGGAAAAGCCA	1	3	1	ACC2	-	.
chr3	135578983	135579003	chr3:135578983-135579003	0	GGACTTCTTCAGGACTTGCTC	1	1	1	A2	-	.
chr3	135581020	135581042	chr3:135581020-135581042	0	GAATTTGTTCAAGGAGATTGCTT	1	2	3	AA2	-	.
chr3	135582175	135582199	chr3:135582175-135582199	0	TGGCATGTTTTGGGGTGACATGTCC	1	2	5	CC	1.0	.
chr3	135583639	135583670	chr3:135583639-135583670	0	AGACATGTCTCCAGAGACTCATGGAGATGCCA	1	2	12	AC1	1.0	.
chr3	135589881	135589913	chr3:135589881-135589913	0	AAACAAATTTACAAGAAAAAAACAAACAACCCC	1	2	13	AA2	-	.
chr3	135594329	135594356	chr3:135594329-135594356	0	AGTCATGCCCATTTGTTTATGCTTGTCT	1	2	8	DD2	-	.
chr3	135603313	135603341	chr3:135603313-135603341	0	GGAGTTGTTTTGTAACCTAAAGCATGGTC	1	2	9	AD3	-	.
chr3	135604941	135604967	chr3:135604941-135604967	0	CGACTAGCCTAACTGGGAGGCACCCCC	1	3	7	ABC2	-	.
chr3	135605407	135605435	chr3:135605407-135605435	0	AAACTTCTCCGAGCTAAAGGAGGAAGTTC	1	2	9	AA2	2.0	.
chr3	135605568	135605590	chr3:135605568-135605590	0	GGGCAAGTTCATTAGCCAATTTC	1	2	3	AD1	2.0	.
chr3	135609283	135609315	chr3:135609283-135609315	0	AAACAAATTTACAAGAAAAAAACAAACAACCCC	1	2	13	AA2	1.0	.
chr3	135612063	135612083	chr3:135612063-135612083	0	GAACTTCCTAGAGACTTGTTG	1	3	1	ACC2	-	.
chr3	135612459	135612481	chr3:135612459-135612481	0	GAAAATGTCTCCAGGACATGTCA	1	2	3	AC2	1.0	.
chr3	135613310	135613335	chr3:135613310-135613335	0	GGACTTGCCTTGTCTCAGATAAGACT	1	2	6	AD1	-	.
chr3	135614385	135614417	chr3:135614385-135614417	0	AAACTAGGTCTTTCTATAAAGCTAAACATGTGC	1	2	13	DD2	-	.
chr3	135616609	135616636	chr3:135616609-135616636	0	CAACATGCTTTCCTCACTAAGCTTAATC	1	3	8	ACD2	-	.
chr3	135617069	135617093	chr3:135617069-135617093	0	AAACTTGCTAGACACAGGGTTGCCA	1	3	5	ACC2	1.0	.
chr3	135618056	135618079	chr3:135618056-135618079	0	CAGCAAGTCTATGTGAACTAGTAT	1	2	4	CD	-	.
chr3	135618957	135618978	chr3:135618957-135618978	0	AAGGAAGCCATGAGGCTAGCCC	1	2	2	AC1	1.0	.
chr3	135623709	135623728	chr3:135623709-135623728	0	TGGCTACCTGAGGCATGTCC	3	3	0	ACC2	-	dELS,CTCF-bound
chr3	135624734	135624763	chr3:135624734-135624763	0	GGACTCATTTTTCCCTTCTGAGACTTGTCT	1	2	10	AB1	-	.
chr3	135626271	135626295	chr3:135626271-135626295	0	AGAATTGTCTGTCATAAACAATTCT	1	2	5	AA2	1.0	.
chr3	135627283	135627303	chr3:135627283-135627303	0	GGAAAAGTTTGGGGAATGTTT	1	2	1	AA2	1.0	.
chr3	135628574	135628594	chr3:135628574-135628594	0	TGGCATTTTTGTGACATGTCC	1	3	1	ACC2	1.0	.
chr3	135628966	135628985	chr3:135628966-135628985	0	AGGCCATCCCAAACATGCCC	3	2	0	AB1	-	.
chr3	135630626	135630646	chr3:135630626-135630646	0	TAGCTAGTTAAAAACAACTCT	1	3	1	ACC1	-	.
chr3	135635925	135635956	chr3:135635925-135635956	0	GGAGCTGTTTACCAGGGAACCCAGGCAAGCCG	1	3	12	ABC1	-	.
chr3	135636793	135636814	chr3:135636793-135636814	0	GAACTTATTTAGAGACCTGTTC	1	2	2	AB2	-	.
chr3	135639523	135639547	chr3:135639523-135639547	0	AGACCAGTTCTTCTGGAGCTTCCCT	1	2	5	AB3	-	.
chr3	135641811	135641837	chr3:135641811-135641837	0	GGGCATGTTTGCCCTGCAGACCAGTCA	1	2	7	BC1	-	.
chr3	135643151	135643174	chr3:135643151-135643174	0	AAAGTTCCTCGAGAAAACATGCCC	2	2	4	AA1	1.0	.
chr3	135645035	135645067	chr3:135645035-135645067	0	GAACATTCCCACCAACAGTTTATAAGCATTCCT	1	2	13	AA2	1.0	.
chr3	135649365	135649389	chr3:135649365-135649389	0	AGAGATGTTCAGGTTGGACTGGTCC	2	2	5	AB3	2.0	.
chr3	135649465	135649484	chr3:135649465-135649484	0	GGGCATCCCTGGTCATGCTC	3	2	0	AD2	2.0	.
chr3	135652921	135652940	chr3:135652921-135652940	0	AATCATTTTCAGACATGTTT	3	2	0	AD1	-	.
chr3	135658082	135658103	chr3:135658082-135658103	0	AAACAAGTCTTAAAACATTTTT	2	1	2	A1	-	.
chr3	135659060	135659083	chr3:135659060-135659083	0	AGGCTTGCTTAGGTAAACAAAGCA	1	3	4	ACD2	1.0	.
chr3	135668035	135668062	chr3:135668035-135668062	0	GGACTACTCCTGCTTTTGAGTCTTGTTT	1	2	8	AD2	-	.
chr3	135669403	135669432	chr3:135669403-135669432	0	GGACTGGTCTGGAGGGTCCAAGACATTTTC	1	2	10	AB2	1.0	.
chr3	135669600	135669619	chr3:135669600-135669619	0	AGCCTTTTCTGAGCTAGCCT	2	2	0	AD1	1.0	.
chr3	135673625	135673646	chr3:135673625-135673646	0	AAACAGGCCAGGGAGCAAGTTA	1	3	2	BCC2	-	.
chr3	135674765	135674784	chr3:135674765-135674784	10	TTGCATGTCTGAACATGTCT	4	2	0	CD	-	.
chr3	135674879	135674905	chr3:135674879-135674905	9	GAGGTAGTTTATTTGTGAGGCTATCCC	1	2	7	AA2	1.0	.
chr3	135677199	135677227	chr3:135677199-135677227	0	GGGGTTGTTTTTTTCTTGTAAATTTGTTT	1	2	9	AA2	1.0	.
chr3	135678151	135678183	chr3:135678151-135678183	0	CTGTTTGTCTGTTATTGGTGTATAAGCATGCTT	1	3	13	ACD1	-	.
chr3	135678284	135678314	chr3:135678284-135678314	0	AAGCATGTCATCTGCAAACAGGGACAATTTG	1	3	11	ACC1	-	.
chr3	135681393	135681419	chr3:135681393-135681419	0	AAACAAGTTTCTAGTTCAGGGTTATTC	1	2	7	AA1	-	.
chr3	135684912	135684942	chr3:135684912-135684942	0	GGGGATGCTTAATGGGTATAAAAACATACTT	1	2	11	AA2	-	.
chr3	135685995	135686020	chr3:135685995-135686020	0	ATACAAGTTTAAATAAAAGGTTGCCT	1	2	6	AD2	1.0	.
chr3	135686958	135686978	chr3:135686958-135686978	0	GGACTAGCCTGTTACAAGCCA	1	3	1	CCD2	-	.
chr3	135688719	135688751	chr3:135688719-135688751	0	GAGCTTTTTTAAGGCAATATTTAAGGCAAGCAT	1	2	13	AD2	1.0	.
chr3	135688795	135688818	chr3:135688795-135688818	0	AGGCTTGTTTAACAAGGCAACTCA	1	2	4	AC3	1.0	.
chr3	135690083	135690103	chr3:135690083-135690103	0	AGACAAACTTCAGGTTTGTCT	1	2	1	AA2	2.0	.
chr3	135691089	135691110	chr3:135691089-135691110	0	GGACATGTTCTGAGAAATGCAT	2	2	2	AD1	-	.
chr3	135692326	135692345	chr3:135692326-135692345	0	AGACCAGCTCAAACATATCT	4	2	0	AB3	-	.
chr3	135692632	135692654	chr3:135692632-135692654	0	AGACCAGCCTGGGCAACATGTTG	1	3	3	BCC1	-	.
chr3	135694446	135694472	chr3:135694446-135694472	0	GAGCTTCTTGATAAGTCTGACTTGCTT	1	3	7	ACC2	-	.
chr3	135696643	135696662	chr3:135696643-135696662	0	ACACATGCCCAAGCATTTTC	3	2	0	AD3	1.0	.
chr3	135698727	135698755	chr3:135698727-135698755	0	GGACATGCTCAGAGCTCTTGAGCTTATTG	1	2	9	AC3	-	.
chr3	135698977	135699004	chr3:135698977-135699004	0	AAACATCTTCTAGAAAAGAAGCATGCCC	1	1	8	A2	1.0	.
chr3	135699046	135699073	chr3:135699046-135699073	0	GGAGATGTTCTTGAGGCAGGGCAAGGCC	1	2	8	AD3	1.0	.
chr3	135712997	135713028	chr3:135712997-135713028	0	ACAGAAGTCTTTCATCCCCAGAGAGCAAGCCA	1	3	12	ACD1	-	.
chr3	135716412	135716431	chr3:135716412-135716431	0	AGCCAACCCCAGGCAAGTCT	2	2	0	AD1	-	.
chr3	135718898	135718928	chr3:135718898-135718928	0	AGGTATGTTTTTCCTTTTCTTATGCATGTTT	1	2	11	AD2	-	.
chr3	135720400	135720420	chr3:135720400-135720420	0	GGACTTTTCCATAACATGCCT	1	2	1	AC2	-	.
chr3	135721457	135721476	chr3:135721457-135721476	0	GATCTTGCTTTGACTAGTTG	3	3	0	CCD1	-	.
chr3	135722491	135722521	chr3:135722491-135722521	0	CAAATAGTTTCTCCATGTCTGTGGCTTGTCC	1	3	11	ACC1	-	.
chr3	135724173	135724192	chr3:135724173-135724192	0	AGGCCTCCTCAGGCATGCTT	3	2	0	AB1	1.0	.
chr3	135726544	135726575	chr3:135726544-135726575	0	AGGGTTGTTTGTTTTTGCTTGTGAATTTGTTT	1	2	12	AA2	-	.
chr3	135730420	135730441	chr3:135730420-135730441	0	AGACTTGCTTATGTGGTTGCTT	1	2	2	AD1	-	.
chr3	135732139	135732164	chr3:135732139-135732164	0	AGCCAAGTTCAGGCTGAAGCAAGACT	1	2	6	DD3	1.0	.
chr3	135734334	135734362	chr3:135734334-135734362	0	AGACTTGTTTTATGGCCTAACATATGTTC	2	2	9	AD1	1.0	.
chr3	135735390	135735409	chr3:135735390-135735409	0	AAAGTATTCTGAACTTGTTT	1	2	0	AA1	-	.
chr3	135737224	135737252	chr3:135737224-135737252	0	AGGCTTGCCCCATTGTCCCAGACTTGCAT	1	1	9	D1	-	.
chr3	135746083	135746110	chr3:135746083-135746110	0	AGGCTTGCATTCTATACAAGGGAAGCTT	1	2	8	AD2	1.0	.
chr3	135747128	135747157	chr3:135747128-135747157	0	AGACAAGCCCCACAAAATTTCAGGTTGTTA	1	3	10	ACC2	-	.
chr3	135747286	135747312	chr3:135747286-135747312	0	GAAAAAGCATCCAATATAGACAAGCCC	1	2	7	AD1	-	.
chr3	135748582	135748611	chr3:135748582-135748611	0	GAGTAAGTCCCTTTAAGCCAAAGCTATTTC	1	2	10	AA2	-	.
chr3	135750809	135750836	chr3:135750809-135750836	0	GAGCAAGCTTAGCAGCCAGGGGAAACTT	1	2	8	AA1	-	.
chr3	135752083	135752108	chr3:135752083-135752108	0	AGGCTTGTTCATGCACCAGCTACCTT	1	2	6	AC1	1.0	.
chr3	135752421	135752449	chr3:135752421-135752449	0	AGACATGTTATTTAGAAGAAGATAAGCCT	1	2	9	AC2	-	.
chr3	135757099	135757131	chr3:135757099-135757131	0	GGGCTAGCACCACAGAACATTCAAAGCATGTAC	1	2	13	DD2	-	.
chr3	135757451	135757478	chr3:135757451-135757478	0	AGGGAAGCCTTTCTGTGGAGGCATATCT	1	2	8	AA2	-	.
chr3	135761299	135761319	chr3:135761299-135761319	0	GAACAACTCTCAGACAATCTC	1	2	1	AA2	-	.
chr3	135762304	135762325	chr3:135762304-135762325	0	GAACTAGTCACTTGTCAAGCCT	1	3	2	CCD2	1.0	.
chr3	135764218	135764245	chr3:135764218-135764245	0	GGTCTAGTCTACAATGTTCAGCTAGCTA	1	3	8	CCD1	-	.
chr3	135764482	135764508	chr3:135764482-135764508	0	GAGCGAGCCCCAAAGTCAGGCAAATTT	1	2	7	AB3	-	.
chr3	135770861	135770882	chr3:135770861-135770882	0	AGCCATGTCTGAAATCATGCCC	2	2	2	DD2	-	.
chr3	135771090	135771115	chr3:135771090-135771115	0	AAACTCGCTCTAAAAAACACAAGCCC	1	2	6	BD2	2.0	.
chr3	135774817	135774840	chr3:135774817-135774840	0	GGAGTAGCTTGATAAGAATTGCCT	1	2	4	AA2	1.0	.
chr3	135776753	135776773	chr3:135776753-135776773	0	AAGCATATTTAAAAAATGCTC	1	2	1	AA2	-	.
chr3	135779122	135779148	chr3:135779122-135779148	0	GAACTAGTCCTCTCTCTGGGCTGCTCG	1	3	7	ABC2	1.0	dELS,CTCF-bound
chr3	135780147	135780166	chr3:135780147-135780166	0	ATACATGTTTGAACATTTTT	3	2	0	AD3	-	.
chr3	135780211	135780239	chr3:135780211-135780239	0	AGGCTGGGTTCAAATCCAAAGGCATGTTC	2	2	9	BD1	-	.
chr3	135782022	135782050	chr3:135782022-135782050	0	GACCTAGCTACCTGTAGTTCAACAAGCCC	1	3	9	CCD1	2.0	.
chr3	135784576	135784607	chr3:135784576-135784607	0	GAGCAAGTTAGTACAAGGACCCAGACATTTCC	1	2	12	AC2	1.0	.
chr3	135785626	135785654	chr3:135785626-135785654	0	GACCTAGTCCAGCAAACACAACCAAGCTT	1	2	9	DD2	1.0	.
chr3	135786164	135786184	chr3:135786164-135786184	0	TTACTTGCTACAGACTTGCTT	1	3	1	CCD1	-	.
chr3	135787104	135787131	chr3:135787104-135787131	0	TGGCATGCCCTCTTCTTCCACCATGCTC	1	3	8	CCD2	-	.
chr3	135788673	135788695	chr3:135788673-135788695	0	CAACTTACCCCAGAAACAAGCTT	1	2	3	AC1	-	.
chr3	135788839	135788869	chr3:135788839-135788869	0	AGCCTTGTCTACATACCTCCTAAACATGGCT	1	2	11	DD3	1.0	.
chr3	135789588	135789620	chr3:135789588-135789620	0	AAATCTGTTTTAAAATGGGAGAAAGACAAGCTG	1	3	13	ABC1	-	.
chr3	135791032	135791057	chr3:135791032-135791057	0	AAACATTTCTAAATGCAAACAAGCAT	1	2	6	AD2	-	.
chr3	135791520	135791550	chr3:135791520-135791550	0	GACCATGTCTTTCTTCAGTCAGAAAATGTTT	1	2	11	AD2	-	.
chr3	135792796	135792819	chr3:135792796-135792819	0	GGGCTATCCTCAGGGAACCAGCTT	1	2	4	AB2	1.0	.
chr3	135792884	135792909	chr3:135792884-135792909	0	GGAATAGCTGTGTGAATAGCTAGCTC	1	3	6	ACC1	1.0	.
chr3	135794766	135794797	chr3:135794766-135794797	0	AAACTTGCCACACTAAAAGTCAGAAAATGCCT	1	2	12	AC2	-	.
chr3	135795708	135795737	chr3:135795708-135795737	0	AATGTAGCTCTGAGATTTACAAACTAGTCA	1	3	10	ACD1	-	.
chr3	135798553	135798579	chr3:135798553-135798579	0	GGACTTGCATCAGCAAAATGCAAGCTC	1	2	7	DD2	-	.
chr3	135798730	135798758	chr3:135798730-135798758	0	GAACTTTTCCATCATTGCAGAAAATGTTC	1	2	9	AA2	1.0	.
chr3	135801556	135801586	chr3:135801556-135801586	0	AGACAAGTCCCTCTCCTCAAGGAGCTTGCTG	1	1	11	C1	-	.
chr3	135801788	135801808	chr3:135801788-135801808	0	AGACATGGCCAAGAAAAGCTC	1	2	1	AD2	-	.
chr3	135803737	135803763	chr3:135803737-135803763	0	AGGCATGTTCCCAATCCAAACTTGCCA	2	1	7	C1	-	.
chr3	135806278	135806305	chr3:135806278-135806305	0	AGGAAAGCCAGAAAGGATCGACATGTCC	1	3	8	ACC1	3.0	.
chr3	135806833	135806856	chr3:135806833-135806856	0	GAGCAAACTCCAAACAGCATGCTG	1	3	4	ACC2	-	.
chr3	135808542	135808561	chr3:135808542-135808561	0	CAGCAAGCTCAAACTTTTCC	2	2	0	AC2	-	.
chr3	135809463	135809488	chr3:135809463-135809488	0	AGACAATCTCTCTTCTGAGCAAGCTT	1	1	6	A2	-	.
chr3	135809677	135809706	chr3:135809677-135809706	0	AAGGAAGCCCCTTAGTGAGTAGGCAAGTTA	1	2	10	AC2	1.0	.
chr3	135812029	135812055	chr3:135812029-135812055	0	GAACAAGCGTCTCACAGTAACATGTCA	1	3	7	CCD2	-	.
chr3	135813537	135813558	chr3:135813537-135813558	0	AGGCAAGTTACATAACCTGTCT	1	3	2	BCC2	2.0	.
chr3	135814178	135814200	chr3:135814178-135814200	0	GGGCCAGTCAGGTAGGCAAGTCA	1	3	3	BCC1	1.0	.
chr3	135815966	135815987	chr3:135815966-135815987	0	GAACTTGATTTTCAGCAAGCCT	1	2	2	CD	-	.
chr3	135816707	135816726	chr3:135816707-135816726	0	CAGCATTTCTGGACTTGCCC	3	2	0	AC1	-	.
chr3	135817491	135817510	chr3:135817491-135817510	0	GGACAGGTACAAACAAGCCC	2	2	0	BD1	-	.
chr3	135817977	135818001	chr3:135817977-135818001	0	AAGATAGCTTCAAACAAACAAATCT	1	2	5	AA2	1.0	.
chr3	135819603	135819624	chr3:135819603-135819624	0	AAACAAGTCTTAAAACATTCAA	1	3	2	ACD2	-	.
chr3	135819842	135819864	chr3:135819842-135819864	0	AAGAAAGCCTAAGAAGGAAGTTT	1	2	3	AA2	-	.
chr3	135827260	135827292	chr3:135827260-135827292	0	AAACAAATTTACAAGAAAAAAACAAACAATCCC	1	2	13	AA2	-	.
chr3	135829336	135829364	chr3:135829336-135829364	0	GAGATGGCCCTCCCTATTGGAGCATGTCT	2	2	9	AB1	-	.
chr3	135829623	135829650	chr3:135829623-135829650	0	AGGCATTTCTTAAGGTGTGAACTATTCT	1	2	8	AA2	-	.
chr3	135830791	135830810	chr3:135830791-135830810	0	AAACTTTCTGTGACATGCCT	3	3	0	ACC2	1.0	.
chr3	135832220	135832240	chr3:135832220-135832240	0	AAAAAAGCCTAAGGCAATTCT	1	2	1	AA2	-	.
chr3	135835499	135835521	chr3:135835499-135835521	0	TAACAAGTTTCCCTAACATGATT	1	3	3	CCD1	-	.
chr3	135837138	135837169	chr3:135837138-135837169	0	TAACTAGTTTGCCAAGTTTGCAGAGCAAATTC	1	2	12	AC2	1.0	.
chr3	135837329	135837352	chr3:135837329-135837352	0	AGGCTTGCTCTATTGGATTTTCCT	1	2	4	AA1	1.0	.
chr3	135839688	135839713	chr3:135839688-135839713	0	AAGCAAGCTATACCACCAGGTTGCCT	1	3	6	ACC2	-	.
chr3	135839963	135839994	chr3:135839963-135839994	0	GGACATGCTGGGTTTCTGGACAAAACAAGATT	1	2	12	CD	1.0	.
chr3	135840812	135840834	chr3:135840812-135840834	0	AGACAATTTCCTTGAAAAAGTTT	1	2	3	AA2	-	.
chr3	135841703	135841729	chr3:135841703-135841729	0	GTACTTTTCCAGAAAGCAAACATGCCT	2	2	7	AD1	-	.
chr3	135842643	135842668	chr3:135842643-135842668	0	TGGCTTGTCTCTGCTCCATCATGTCT	1	3	6	CCD2	-	.
chr3	135845104	135845126	chr3:135845104-135845126	0	AGACAAGCCTGGCCAACATGGCG	1	3	3	CCD1	-	.
chr3	135850475	135850494	chr3:135850475-135850494	0	TAGCTAGTCAAAGCTTTCTT	3	3	0	ACC1	1.0	.
chr3	135853538	135853557	chr3:135853538-135853557	0	AGGCATGCCCGAGCATTATG	3	3	0	ACD2	2.0	.
chr3	135855158	135855186	chr3:135855158-135855186	0	AAGCAAGACTAAGCAAAAAGAACAAATCT	1	2	9	AD2	-	.
chr3	135856170	135856192	chr3:135856170-135856192	0	AGTCAAGCTCTATGAGAAAGCTT	1	2	3	AD2	-	.
chr3	135858988	135859009	chr3:135858988-135859009	0	CAACTTGTTTTTCAACTTTCTT	1	3	2	ACC1	-	.
chr3	135859925	135859953	chr3:135859925-135859953	0	CAACATGTCCAAAACCCATCATCTTGTCT	1	3	9	CCD2	1.0	.
chr3	135861547	135861568	chr3:135861547-135861568	0	GGACTATTTTCAGAAGTTGTTT	1	2	2	AA2	1.0	.
chr3	135862180	135862211	chr3:135862180-135862211	0	TAGCAAGCCCTCCAGAAGATTCTGACATGTCT	1	2	12	CC	-	.
chr3	135862545	135862567	chr3:135862545-135862567	0	GAATTTGCCTTTCTAACAAGTTC	1	2	3	AC2	2.0	.
chr3	135866220	135866239	chr3:135866220-135866239	0	GAGCAAGCCAGGGCTTACCT	2	2	0	AC2	1.0	.
chr3	135866342	135866364	chr3:135866342-135866364	0	AAACAAGGTCTCAAAGCAAGCTG	1	2	3	CD	-	.
chr3	135867402	135867428	chr3:135867402-135867428	0	GAACTTCTCTTTCCTGAGAGCAAACTT	1	2	7	AA2	-	.
chr3	135869396	135869422	chr3:135869396-135869422	0	AGGCACGTCTTAGTGAAAGGCACGTCT	1	2	7	BB2	2.0	.
chr3	135871056	135871081	chr3:135871056-135871081	0	AGATCAGCCCTGCTGAAAACAAGTCA	1	3	6	ABC1	1.0	.
chr3	135884142	135884167	chr3:135884142-135884167	0	AAAGATGCTTAGGCAACAGCTTGCTA	1	3	6	ACC1	1.0	.
chr3	135891064	135891096	chr3:135891064-135891096	0	AAACTTGCTCATGTAATATTCCAAGGCAAGTGT	1	1	13	D1	-	.
chr3	135891733	135891763	chr3:135891733-135891763	0	GAACTAGTCTAGTTTTCCCATAAGTATGGTT	2	2	11	AD1	-	.
chr3	135893642	135893663	chr3:135893642-135893663	0	CAGCATCCTCAGGAACTTGTTA	1	3	2	ACC2	-	.
chr3	135894551	135894578	chr3:135894551-135894578	0	GGCCTATTCCCCACAAGAAAGCAAGCCT	1	2	8	AD1	1.0	.
chr3	135895517	135895544	chr3:135895517-135895544	0	AGGCATGCTTCATTAATAAGAAATGCTG	1	2	8	AC1	-	.
chr3	135898068	135898089	chr3:135898068-135898089	0	AAGCATGCCTGAGGACAAGATT	2	1	2	D1	1.0	.
chr3	135899792	135899812	chr3:135899792-135899812	0	GACAATGTCTTAAACAAGTTT	1	2	1	AD4	-	.
chr3	135903227	135903252	chr3:135903227-135903252	0	AGGGATGTTCATCAGTGGGGATGTCT	1	2	6	AA2	1.0	.
chr3	135906534	135906556	chr3:135906534-135906556	0	CAGAATGCTTAGAGAACAAGCTG	1	3	3	ACC1	-	.
chr3	135907567	135907586	chr3:135907567-135907586	0	CCACAAGCTTTGGCTTGTTC	3	3	0	CCD1	-	.
chr3	135910117	135910149	chr3:135910117-135910149	0	AGACCAGCCTGGACAACATGACAAACCTTGTCT	1	2	13	BD2	1.0	.
chr3	135910776	135910808	chr3:135910776-135910808	0	AGACATCCCTGTCTCCCCCAGGGAGGCAGGCCC	1	2	13	AB2	1.0	.
chr3	135912791	135912819	chr3:135912791-135912819	0	GAACATGTTTTTTCCACCTACACATACCC	2	2	9	AD1	-	.
chr3	135918376	135918396	chr3:135918376-135918396	3	GGACATGCCCCAAGCATGCTT	3	0	1	0	1.0	.
chr3	135918842	135918872	chr3:135918842-135918872	0	GGACTTATCCTTGGCCTGGACAAAATAGCCT	1	2	11	AA2	-	DNase-H3K4me3,CTCF-bound
chr3	135919452	135919473	chr3:135919452-135919473	0	GGACAACTCCAAGAGCAAGTTT	1	1	2	A2	2.0	.
chr3	135920360	135920383	chr3:135920360-135920383	0	AAACTAATATAAGAAGGCAAGTCT	1	2	4	AD1	-	.
chr3	135921103	135921131	chr3:135921103-135921131	0	GAACCAGTCTGGTTCTATTGGACTGGCTC	1	2	9	BB2	-	.
chr3	135921342	135921373	chr3:135921342-135921373	0	AGGCCAGCCCTTTGAACACAGTGACCAAGTTT	1	2	12	BD2	1.0	.
chr3	135924264	135924286	chr3:135924264-135924286	0	AAGCTAGTTTGGCCAAGAAGTTT	1	2	3	AC1	1.0	.
chr3	135927309	135927330	chr3:135927309-135927330	0	TGACTAACTCCCAAACATGTTT	1	2	2	AC1	1.0	pELS,CTCF-bound
chr3	135929340	135929361	chr3:135929340-135929361	0	AGACATCTTCATTGACTTGTCA	1	3	2	ACC2	1.0	.
chr3	135931554	135931579	chr3:135931554-135931579	0	AAAAAAGTTTTCGTAGAAAAAAGCTT	1	2	6	AA2	-	.
chr3	135931679	135931698	chr3:135931679-135931698	0	ATGTTTGCCCAGGCTTGTCT	3	2	0	AD4	-	.
chr3	135933103	135933133	chr3:135933103-135933133	0	GGGGTTGTTTTTTTTTCTTGTAAATTTGTTT	1	2	11	AA2	-	.
chr3	135935472	135935495	chr3:135935472-135935495	0	TTGAATGCCTAATAGGGCTTGCTT	1	3	4	ACD1	1.0	dELS
chr3	135937022	135937044	chr3:135937022-135937044	0	AAGCTTGCCAATGGGGCAAGACT	1	2	3	CD	-	.
chr3	135942018	135942037	chr3:135942018-135942037	0	TGAATTGTTCAGACTTGTCT	3	2	0	AC3	-	.
chr3	135945592	135945612	chr3:135945592-135945612	0	CAGCTTGCCTTGGGGATGTTA	1	3	1	ACC2	-	.
chr3	135950676	135950700	chr3:135950676-135950700	0	AGAAATGCTTTGGAAAGACTTGCTA	1	2	5	AC2	-	.
chr3	135950705	135950724	chr3:135950705-135950724	0	AAACTTGCTAAAACATTTTT	3	2	0	AC2	1.0	.
chr3	135953323	135953349	chr3:135953323-135953349	0	GAATTCGTTTAAATTTGAGACTTGTTT	1	2	7	AB1	-	.
chr3	135955555	135955579	chr3:135955555-135955579	0	TAGCATGTCATCTGTGAACAAGGCT	1	3	5	CCD1	1.0	.
chr3	135958387	135958406	chr3:135958387-135958406	0	GAATTTGTTCAGACTTGTTT	3	1	0	A1	1.0	.
chr3	135963159	135963179	chr3:135963159-135963179	0	GAACTTGTTTGGATCATGACT	1	2	1	DD1	-	.
chr3	135963535	135963558	chr3:135963535-135963558	0	TTTCTTGTCTAATAAGACTTGCCC	1	3	4	CDD2	1.0	.
chr3	135964538	135964557	chr3:135964538-135964557	0	AAGCTTGTTTGGGGTTATCT	1	2	0	AA1	1.0	.
chr3	135966214	135966235	chr3:135966214-135966235	0	GAACTTGTTAACAGGAAAGCCT	1	2	2	AC2	-	pELS,CTCF-bound
chr3	135968733	135968765	chr3:135968733-135968765	0	ATACTAGTTTTGTATATCATTGTAGACATTTTT	1	2	13	AD3	1.0	.
chr3	135970674	135970698	chr3:135970674-135970698	0	GGAAATTCCTTTGAGAAGCTTGCCC	2	2	5	AA1	-	dELS
chr3	135970843	135970865	chr3:135970843-135970865	0	GGTCTTGTTTTGGAGACTACTTT	1	2	3	AD3	1.0	dELS
chr3	135974570	135974596	chr3:135974570-135974596	0	GGACTTTTTTCTTCTTCCAACAAGCCA	1	3	7	ACC2	1.0	.
chr3	135980491	135980517	chr3:135980491-135980517	0	AAATTAGTTTATAACATGAACTACTTT	1	2	7	AA2	1.0	.
chr3	135982215	135982235	chr3:135982215-135982235	0	AAACAAGTTCATAGCAAGACA	1	3	1	CCD1	-	dELS
chr3	135983771	135983792	chr3:135983771-135983792	0	GAACATGCTTTTAATTATGTCC	2	2	2	AD1	-	.
chr3	135983810	135983837	chr3:135983810-135983837	0	GAACAAGCTCATTGTTTTAAGTATACTT	2	2	8	AA1	-	.
chr3	135987553	135987575	chr3:135987553-135987575	0	AAACATCCTTGAAAAGATAGTCT	1	2	3	AA2	3.0	.
chr3	135988099	135988122	chr3:135988099-135988122	0	AGGCATCTTAAAGTTAACATGTCC	1	3	4	ACC2	-	.
chr3	135988936	135988968	chr3:135988936-135988968	0	AAGTTTGTCTAACGTGTTGAGATGGGAATGTTC	1	2	13	AA2	-	.
chr3	135996670	135996695	chr3:135996670-135996695	0	CGAGAAGCCCTAGATCAAGCTAGTCA	1	3	6	ACC1	-	.
chr3	136001449	136001468	chr3:136001449-136001468	0	AAACAAGTTCTAGAAAGTTC	2	2	0	AC1	1.0	.
chr3	136001730	136001759	chr3:136001730-136001759	0	GGGCTTTCTTCGGCTGAAGGAGACTATCCC	1	2	10	AA2	1.0	.
chr3	136002107	136002131	chr3:136002107-136002131	0	AAACTTTTCTGAAGAAGACTTGGTT	1	2	5	AD2	-	.
chr3	136002855	136002883	chr3:136002855-136002883	0	GAACATGCTACTCATCTTAAAAAATGCCC	1	2	9	AC2	-	.
chr3	136003296	136003317	chr3:136003296-136003317	0	GACTTTGCTCAAGAACTAGTTG	1	3	2	ACD1	-	.
chr3	136006855	136006879	chr3:136006855-136006879	0	AAAATTGTTCTAACAGAACTTTCCT	1	2	5	AA2	-	.
chr3	136007676	136007707	chr3:136007676-136007707	0	AGGCTTTCTTACAGTACGCTATATACAAGCTC	1	2	12	AD2	1.0	.
chr3	136008817	136008848	chr3:136008817-136008848	0	CAGCTTGCTCCATTAAGCCCACAGGCCTGTCC	1	2	12	BC2	1.0	.
chr3	136009694	136009719	chr3:136009694-136009719	0	CAACATTTTTTGGTTTTAACAAGCCC	1	3	6	ACC2	-	.
chr3	136011725	136011752	chr3:136011725-136011752	0	GAGATTGCCAGCAAACCGTAACTAGTCT	1	3	8	ACC1	1.0	.
chr3	136014261	136014288	chr3:136014261-136014288	0	AGATTTGTTCTTTTGCTTAGTCTTGCTT	1	2	8	AD2	1.0	.
chr3	136016958	136016986	chr3:136016958-136016986	0	GGTTTTGTTTCAAGATTTAGAACTTGTTT	1	2	9	AD4	1.0	.
chr3	136018878	136018897	chr3:136018878-136018897	1	TCCCTTGCCCAGGCATGCTT	3	3	0	CDD2	-	.
chr3	136019186	136019213	chr3:136019186-136019213	0	CAGCTAGCTTGTTAGGATGGACTTAATT	1	3	8	ACD2	-	.
chr3	136022282	136022303	chr3:136022282-136022303	0	GAACAAATTTTCAAATATGTTC	1	2	2	AA2	-	.
chr3	136023770	136023794	chr3:136023770-136023794	0	AAAAATGTCTTCCCTAAGCAAGCTG	1	2	5	AC2	-	.
chr3	136026671	136026697	chr3:136026671-136026697	0	AGATAAGCATTCCCTAGAAACATGCTT	2	2	7	AD1	1.0	.
chr3	136027537	136027567	chr3:136027537-136027567	0	AAGCAAGTCTTTGGAACTTTCAAATATATCC	2	2	11	AA1	-	.
chr3	136028053	136028072	chr3:136028053-136028072	0	AAACTTGCCTAAAATTTTCC	1	2	0	AA1	-	.
chr3	136028405	136028437	chr3:136028405-136028437	0	AAACAAACTCATTCCAGAAATAAGAGCTTATCT	1	2	13	AA2	1.0	.
chr3	136028500	136028527	chr3:136028500-136028527	0	GAGCTAGTTCATGCCGGGAGACAAGTTG	1	1	8	C1	-	.
chr3	136029638	136029668	chr3:136029638-136029668	0	GGAGAAGTTTAAAAAGATAGAAAACTAATTT	1	2	11	AA2	-	.
chr3	136036494	136036515	chr3:136036494-136036515	0	GATCTAGCCGCCCAGCAAGTCC	1	3	2	CCD1	-	.
chr3	136039436	136039460	chr3:136039436-136039460	0	GGACTAGCTTTGTGGAAGACAGTTT	1	2	5	AB1	-	.
chr3	136041772	136041798	chr3:136041772-136041798	0	GGACTAGTATATTTATCAAGCTTTTCC	1	2	7	AD2	1.0	.
chr3	136044194	136044213	chr3:136044194-136044213	0	AAGCATGTTGAGGAATGTTA	3	3	0	ACC2	-	.
chr3	136045536	136045561	chr3:136045536-136045561	0	GCAGAAGTCTTGTGACAAACTAGCTG	1	3	6	ACD1	-	.
chr3	136048520	136048546	chr3:136048520-136048546	0	AAACTAGCCAGGCGTGGTGGCATGCGC	1	3	7	CCD1	1.0	.
chr3	136048957	136048979	chr3:136048957-136048979	0	AGGAATGTTTCCTGAAAATGCTT	1	2	3	AA2	-	.
chr3	136049480	136049501	chr3:136049480-136049501	0	AGAGTGGTTTTCAAACTTGTTT	1	2	2	AB1	-	.
chr3	136049588	136049611	chr3:136049588-136049611	0	GAGCTACTCCTTCAGGGCTACTCC	1	2	4	AA2	-	.
chr3	136053985	136054016	chr3:136053985-136054016	0	AAAGTAGCCCAGAAAAGAAACAAAACTAATTC	1	2	12	AA2	1.0	.
chr3	136058354	136058382	chr3:136058354-136058382	0	TAGCATTCTTGTATGCCAAAAACAAGCCG	1	3	9	ACC2	-	.
chr3	136060084	136060110	chr3:136060084-136060110	0	ACGCAAGTTTACCTATGTAACAAGTCA	1	3	7	CCD1	-	.
chr3	136061980	136061999	chr3:136061980-136061999	0	ACACATGCATAAACATGTCC	3	2	0	DD1	-	.
chr3	136072714	136072741	chr3:136072714-136072741	0	AGAAAAGATCTTAGAAATAAACTAGTCC	1	2	8	AD1	1.0	.
chr3	136072756	136072782	chr3:136072756-136072782	0	AAACTAGTCCAAACTGTTGGCATGTAT	1	2	7	CD	-	.
chr3	136076165	136076185	chr3:136076165-136076185	0	GGGCTAATTTTAGGAAAGTCT	1	2	1	AA2	-	.
chr3	136078438	136078461	chr3:136078438-136078461	0	AAGCAACTTTTTGCAAGTATGCCT	1	2	4	AA2	1.0	.
chr3	136084100	136084122	chr3:136084100-136084122	0	GAAAATGTCTCCAGGGCATGTCA	1	2	3	AC2	-	.
chr3	136084704	136084733	chr3:136084704-136084733	0	GGACCTGCCCAAGGCCATGGGAACCTGCCT	1	2	10	BB2	2.0	.
chr3	136087557	136087586	chr3:136087557-136087586	0	AAACTTGTCTTGTTTATAGGAAAATTGGTC	1	2	10	AD1	-	.
chr3	136087835	136087855	chr3:136087835-136087855	0	GAGCATGTTTCTAACTAGCTT	3	1	1	C2	1.0	.
chr3	136089627	136089656	chr3:136089627-136089656	0	AAACTAGTCTGTGAAAAACGACATTAGTTT	1	2	10	AD1	-	.
chr3	136091664	136091692	chr3:136091664-136091692	0	AAATAAGCCATTTCTTGGAGAGCTTGTTA	1	3	9	ACC1	-	.
chr3	136093908	136093933	chr3:136093908-136093933	0	AAACATGTCCACACAAAAACTTGTAC	2	1	6	D1	-	.
chr3	136097259	136097280	chr3:136097259-136097280	0	AAAATACCCTCTGAACATGTCC	2	2	2	AA1	-	.
chr3	136098183	136098209	chr3:136098183-136098209	0	GTACATGCCTCTGGTCCCAGCTAGTCT	1	2	7	CD	-	.
chr3	136100017	136100048	chr3:136100017-136100048	0	AGAAAAGCCCAGCCAAATAGATGAGCTAGATC	1	2	12	AD3	-	CTCF-only,CTCF-bound
chr3	136101566	136101594	chr3:136101566-136101594	0	AGGCATGCACCACCATGCGCAGCTAGTTT	1	2	9	CD	-	.
chr3	136103646	136103672	chr3:136103646-136103672	0	AGAGTAGTTTTGAAAAAAAAATTGTCC	1	2	7	AA2	-	.
chr3	136106983	136107003	chr3:136106983-136107003	0	GATCATGTTTAGAACAAATCT	1	2	1	AD3	1.0	.
chr3	136107652	136107679	chr3:136107652-136107679	0	GAACAAGCCATCAGCAAAGAGCTTTCTT	1	2	8	AC2	1.0	.
chr3	136113590	136113612	chr3:136113590-136113612	0	AGACTAGCCTGGTCAACATGGCA	1	3	3	CCD1	1.0	.
chr3	136115442	136115470	chr3:136115442-136115470	0	AAACTGCTCCAAACCAAAGGAACTTGTTC	1	2	9	AB1	-	.
chr3	136115995	136116026	chr3:136115995-136116026	0	AGAAAAGTCTGGTTACCCACAAAGGGAAGCCC	1	2	12	AA2	1.0	.
chr3	136127669	136127696	chr3:136127669-136127696	0	AAAGATACTCCTCAAGAAGAGCAAGCCC	2	2	8	AA1	1.0	.
chr3	136131306	136131334	chr3:136131306-136131334	0	AAACAAATTTACAAGAAAAAAACAACCCC	1	2	9	AA2	-	.
chr3	136132750	136132771	chr3:136132750-136132771	0	AAACTAATCCTAAAACTTGTAT	1	2	2	AD2	1.0	.
chr3	136134988	136135019	chr3:136134988-136135019	0	AGACATGTTCATCTGAAAAGAGAAACTAGTGG	1	2	12	CD	1.0	.
chr3	136139304	136139327	chr3:136139304-136139327	0	AGACTTACTTAGGGAAGTAAGTTT	1	2	4	AA2	1.0	.
chr3	136139803	136139825	chr3:136139803-136139825	0	AGACTAGCCTGGCCAACATGGTG	1	3	3	CCD1	1.0	.
chr3	136141652	136141680	chr3:136141652-136141680	0	AAGCTAGCCAAAGAGGGAAGGGCATTTCA	1	3	9	ACC1	-	dELS
chr3	136142334	136142355	chr3:136142334-136142355	12	AGACATGTCTCCAGACATGCCC	3	0	2	0	-	dELS,CTCF-bound
chr3	136143136	136143160	chr3:136143136-136143160	0	GAACAATTTTCTATCAAGTAAGCTT	1	2	5	AA2	1.0	.
chr3	136144795	136144820	chr3:136144795-136144820	0	GGGAAAGCTTGATACGGAACATTTTC	1	2	6	AA2	-	.
chr3	136146390	136146420	chr3:136146390-136146420	0	TAACTAGTTCTGAAAGTGTCAAGAATAGCTT	1	2	11	AC2	2.0	.
chr3	136147979	136148007	chr3:136147979-136148007	0	AAACAAGCTTGAATGTCAGAGAATAACTC	1	2	9	AA1	-	.
chr3	136150136	136150168	chr3:136150136-136150168	0	AGGCATTCTTATTAGGCCTCTATAAAGAAGCCT	1	2	13	AA2	-	.
chr3	136150284	136150303	chr3:136150284-136150303	0	ACACAAATCTGGGCAAGTCT	2	2	0	AD1	-	.
chr3	136153882	136153904	chr3:136153882-136153904	0	AGACTAGCCTGGCCAACATGGTG	1	3	3	CCD1	1.0	.
chr3	136156249	136156277	chr3:136156249-136156277	0	AAAGTAGTCTCTAAAAGGAAAAAAAGCCT	1	2	9	AA2	-	.
chr3	136156437	136156466	chr3:136156437-136156466	0	AGGCAAGTTTCCATCATCTACAGAAAGCTA	1	3	10	ACC2	-	.
chr3	136157700	136157722	chr3:136157700-136157722	0	AAGGAAGCCCTATGAACAACTTT	1	2	3	AA2	1.0	.
chr3	136158964	136158993	chr3:136158964-136158993	0	AGACATGTTCATGGATTAGAAGACTACCAA	1	3	10	ACD2	-	.
chr3	136163057	136163079	chr3:136163057-136163079	0	AGACTAGCCTGGTGAACATGGTG	1	2	3	CD	-	.
chr3	136164442	136164467	chr3:136164442-136164467	0	AAAGATGCCCATTGGCAAACTAACTT	1	2	6	AA2	-	.
chr3	136167992	136168024	chr3:136167992-136168024	0	AAATATGCTTTACATCAGAGCCTAAATTTGCTT	1	2	13	AA2	1.0	.
chr3	136171010	136171034	chr3:136171010-136171034	0	AAACATGTCCTAATGATGAATGTTT	2	2	5	AD1	-	.
chr3	136176186	136176213	chr3:136176186-136176213	0	AGGCATATTTTAAAGTCTAAACTTCTTT	1	2	8	AA2	-	.
chr3	136178612	136178641	chr3:136178612-136178641	0	AACCTTGCCTCACAAGGTTCAAGCAATTCT	1	2	10	AD3	-	.
chr3	136179653	136179685	chr3:136179653-136179685	0	AAACTACTTTTAATCAGCATATTAGGCAAGATT	1	2	13	AD2	-	.
chr3	136182996	136183017	chr3:136182996-136183017	0	ACAAAAGCTTAAAAACAAGCCT	1	2	2	AD4	1.0	.
chr3	136186845	136186870	chr3:136186845-136186870	0	AAAATAGTCTTCCATGAAACCAGTCC	1	2	6	AB2	-	.
chr3	136186995	136187014	chr3:136186995-136187014	0	AAAAATGTCCATACATGTTC	3	2	0	AD2	-	.
chr3	136188286	136188310	chr3:136188286-136188310	0	TAGCTAGGCGTGGTGGGGCATGCCT	1	3	5	CCD2	1.0	.
chr3	136190789	136190816	chr3:136190789-136190816	0	AAGCAAGTCCAACATTTAGAACATGAGC	1	2	8	DD4	-	.
chr3	136191153	136191184	chr3:136191153-136191184	0	AGACTTGTTCTCATGGGTTCAAAAACTTTTTT	1	1	12	A1	-	.
chr3	136194588	136194608	chr3:136194588-136194608	2	GTGCATGTTTTGATCATGTTT	2	2	1	DD2	1.0	PLS,CTCF-bound
chr3	136195257	136195285	chr3:136195257-136195285	0	GTGCAAGTTTGTGGAGCTGAAACAATCCT	1	2	9	AD3	-	pELS,CTCF-bound
chr3	136197302	136197329	chr3:136197302-136197329	0	GACCTAGCTTTTTTAAAAGACCTAGCTC	1	2	8	DD2	-	.
chr3	136197362	136197383	chr3:136197362-136197383	0	GATCTTGCTCTAGAACAAACCC	1	2	2	AD3	2.0	.
chr3	136197397	136197420	chr3:136197397-136197420	0	TGTTTTGTTTTTTAAAACAAGCTT	1	3	4	ACD1	1.0	pELS
chr3	136198424	136198444	chr3:136198424-136198444	0	TGGCTTGCTTGAGCCTTGCCT	1	2	1	CD	-	.
chr3	136199446	136199474	chr3:136199446-136199474	0	GGGGATGTTCCAGAGACAAGGGAATGTTT	1	2	9	AA2	2.0	.
chr3	136202629	136202659	chr3:136202629-136202659	0	GGGGTTGTTTTTTTTTTTTGTAGATTTGTTT	1	2	11	AA2	3.0	.
chr3	136203770	136203798	chr3:136203770-136203798	0	TTGTTTGTTTTTGAGATGGAGGCTAGTTC	1	3	9	ACD1	-	.
chr3	136207357	136207377	chr3:136207357-136207377	0	AAACATGTATTTAGCAAGTCA	1	3	1	CCD2	-	.
chr3	136207802	136207821	chr3:136207802-136207821	0	AAGCTTGTGTGGACTTTCCT	2	2	0	AD2	2.0	.
chr3	136215805	136215833	chr3:136215805-136215833	0	TTGTTTGTTTTTGAGGCAGAGACTAGCTC	1	3	9	ACD1	1.0	.
chr3	136217386	136217406	chr3:136217386-136217406	0	CAACATGCCATAAACATTTTC	2	3	1	ACC1	-	.
chr3	136220170	136220192	chr3:136220170-136220192	0	GAACTAACCTGTAAGACTTGTCC	1	1	3	A2	1.0	.
chr3	136222163	136222195	chr3:136222163-136222195	0	GAAATTGTTGGGCAGGTGGGGGAGAGCTAGTTG	1	3	13	ACC1	-	.
chr3	136222743	136222772	chr3:136222743-136222772	0	AAGGTTACCCATAGTGAAGGAGGCAAGTTT	1	2	10	AA1	1.0	.
chr3	136224753	136224776	chr3:136224753-136224776	0	AGGCTTGCTTAGGTAAACAAAGCA	1	3	4	ACD2	-	.
chr3	136229567	136229598	chr3:136229567-136229598	0	AAACAAATTTACAAAAAAAAAAAAACAACCCC	1	2	12	AA2	-	.
chr3	136232487	136232508	chr3:136232487-136232508	0	GAAGTTGTCTCAAGGAAAGTTT	1	2	2	AA2	-	.
chr3	136232853	136232872	chr3:136232853-136232872	0	AGACTAGCCTGGGCAACATG	2	3	0	ACD2	-	.
chr3	136234694	136234718	chr3:136234694-136234718	0	GAGAATGCTCAGTCAAAGCAGGTCT	2	2	5	AB3	-	.
chr3	136236520	136236551	chr3:136236520-136236551	0	AAATAAACCTCTAAATAGATCAAGACTTGTTT	1	2	12	AA1	-	.
chr3	136239178	136239207	chr3:136239178-136239207	0	AATCCAGTTTTACAGCACCAAAGCATGCTT	2	2	10	BD4	-	.
chr3	136242735	136242763	chr3:136242735-136242763	0	AAACTAGCTGGGCGTGGTGGCACATGCCT	1	2	9	CD	-	.
chr3	136246923	136246945	chr3:136246923-136246945	0	AGGCAAGCCTGGCCAACATGGTA	1	3	3	CCD1	3.0	.
chr3	136248215	136248242	chr3:136248215-136248242	0	AAGCAAGTCCCAATTTCTGAACATGAAA	1	3	8	CDD3	-	.
chr3	136248847	136248876	chr3:136248847-136248876	0	AACCATGTTCTTTGTCTTGAAGACCTGCCT	1	2	10	BD2	1.0	pELS
chr3	136249036	136249064	chr3:136249036-136249064	0	GAGTAAGTTCTGAGAATTCGAGCTTGCAT	1	2	9	AD3	2.0	.
chr3	136256692	136256720	chr3:136256692-136256720	0	AGCCAATCTTGGGGAATGAAAACTTGCTT	1	2	9	AD1	1.0	.
chr3	136259611	136259639	chr3:136259611-136259639	0	AATCATTTTTGTAGAGCAAAGACTAGCTC	2	2	9	AD1	-	.
chr3	136261524	136261543	chr3:136261524-136261543	0	AAGCAGGCCCGGGCCTGCCC	2	2	0	BB2	1.0	.
chr3	136265691	136265711	chr3:136265691-136265711	0	AAGCTTGTTTATAACTTTTTA	1	3	1	ACC1	-	.
chr3	136269069	136269089	chr3:136269069-136269089	0	TCACAAGTTCGAGACTAGCCT	1	2	1	CD	-	.
chr3	136270010	136270038	chr3:136270010-136270038	0	GGACATTCTCTTGAAGGTTGAGGAAGTTC	1	2	9	AA2	-	.
chr3	136273125	136273147	chr3:136273125-136273147	0	GAGCATTTCTTTTGGAGTTGTTT	1	2	3	AA2	-	.
chr3	136273203	136273222	chr3:136273203-136273222	0	AAATTTGTTGAGACTTGTTT	2	2	0	AC1	1.0	.
chr3	136274671	136274690	chr3:136274671-136274690	0	AGGCAAGGCCAGGGAAGTTT	2	2	0	AD2	-	.
chr3	136275200	136275232	chr3:136275200-136275232	0	TGACTTGTTCTGGTCTATTGTTGAAACTTTCCA	1	3	13	ACC1	2.0	.
chr3	136276081	136276109	chr3:136276081-136276109	0	AGATATGTACTTGATGTGTGGGCAAGTTC	2	2	9	AD1	1.0	.
chr3	136277412	136277443	chr3:136277412-136277443	0	GAGCTTGTCCTGTGTTGCCCAGGAGGTATTCT	1	2	12	AA1	-	dELS
chr3	136277817	136277844	chr3:136277817-136277844	0	AAACCTGCCCCAGGCCATAAGCTTTCCC	1	2	8	AB3	1.0	dELS,CTCF-bound
chr3	136278042	136278063	chr3:136278042-136278063	0	GAGCTTGTTGGCTGACTTCCCC	1	3	2	ACC1	-	.
chr3	136279495	136279524	chr3:136279495-136279524	0	GAACTAGTTGGAAGAATACCAGGTTAGCTT	1	2	10	AC2	-	.
chr3	136282143	136282168	chr3:136282143-136282168	0	CAACTAGCTACACTAGGAACATCCTC	1	3	6	ACC1	-	.
chr3	136288536	136288568	chr3:136288536-136288568	0	GAACTGGTCTCACTGTGTTGCTTAGACTGGTCT	1	2	13	BB2	-	.
chr3	136290960	136290983	chr3:136290960-136290983	0	GAGATTCTTTCCTCAAGCATGCCC	2	2	4	AA1	1.0	.
chr3	136293440	136293464	chr3:136293440-136293464	0	AAACTTCTTGGTGCACAGCAAGCTC	1	3	5	ACC2	-	.
chr3	136294104	136294123	chr3:136294104-136294123	0	AAACAATTTAGAGCTAGTTG	2	3	0	ACC2	1.0	.
chr3	136295034	136295066	chr3:136295034-136295066	0	GGGCATGATTCTGATATTAGTGAAGACATGTTA	1	2	13	CD	-	.
chr3	136295466	136295492	chr3:136295466-136295492	0	AGACATGTCTAGAATCAGAACACTTCT	1	2	7	AB4	1.0	.
chr3	136298147	136298170	chr3:136298147-136298170	0	GGGTCTGCCTTGTTGGGCAAGTTG	1	3	4	ABC1	-	.
chr3	136298390	136298413	chr3:136298390-136298413	0	GGCCTAGTCCCCATGAAGAAGTCT	1	2	4	AD2	-	.
chr3	136298564	136298589	chr3:136298564-136298589	0	CAGCATGCCCTTTAGGAAACATGTTT	2	1	6	C1	-	.
chr3	136307186	136307214	chr3:136307186-136307214	0	AGGGAAGTTTGTGTTAATGAGGCTTTCTT	1	2	9	AA2	-	.
chr3	136310963	136310994	chr3:136310963-136310994	0	AAGCCTGCATCTCACCTAATAAAGACTAGCTT	1	2	12	BD1	-	.
chr3	136312007	136312033	chr3:136312007-136312033	0	AGAAAAGCTGTAAGTGGGGACTAGCCA	1	3	7	ACC1	-	.
chr3	136312725	136312755	chr3:136312725-136312755	0	CAACTAGTTTCAGTGAAAGATAGACAAAGCT	1	3	11	ACD2	-	.
chr3	136319539	136319567	chr3:136319539-136319567	0	AGGCATGTGCCACCATGCTGGGCTAATTT	1	2	9	AD2	-	.
chr3	136323491	136323510	chr3:136323491-136323510	0	AGACTAGTTTAGGCTGGGCA	2	3	0	BCD2	-	.
chr3	136324137	136324164	chr3:136324137-136324164	0	GGTCTTGCTCTGTTGCCTGGGCTGGTCT	1	2	8	BD3	-	.
chr3	136329361	136329380	chr3:136329361-136329380	0	AGGCTAGTCCAGGCTTCCTT	3	1	0	A1	-	.
chr3	136330953	136330979	chr3:136330953-136330979	0	AAACTTGTATCTCCTAGGAACAAGGTC	1	2	7	DD2	-	dELS
chr3	136334046	136334069	chr3:136334046-136334069	0	TGGTCTGTTCCCCTGGGCTTGTCT	1	3	4	ABC1	-	.
chr3	136335371	136335392	chr3:136335371-136335392	0	AAGCTTGCTTGCTGATTTGTCT	1	2	2	AC1	1.0	.
chr3	136339818	136339844	chr3:136339818-136339844	0	GGTTAAGTCCATATCTCAAACATGTCT	1	2	7	AD4	-	.
chr3	136341212	136341233	chr3:136341212-136341233	0	ACAGATGTTTTAGAGCTTGTCC	1	2	2	AD4	-	.
chr3	136342005	136342026	chr3:136342005-136342026	0	AAACATGCCTCTAAGGAATTTT	2	2	2	AA1	-	.
chr3	136348220	136348245	chr3:136348220-136348245	0	AAGCATTTTTACTTTGAGGCTTCTCT	1	2	6	AA2	-	.
chr3	136348259	136348288	chr3:136348259-136348288	0	AGGAATGCTTTGTTTTAATAGAGCAATTTT	1	2	10	AA2	-	.
chr3	136349744	136349774	chr3:136349744-136349774	0	TGGCATGCCCTCTTTCCAGCAAAACAACATT	1	3	11	ACD2	-	.
chr3	136351399	136351419	chr3:136351399-136351419	0	AAGCATATTTGGAACAGGTTT	1	2	1	AB2	-	.
chr3	136353312	136353342	chr3:136353312-136353342	0	AAACTTGCCCAATTTGATGAAAAACATAATT	1	2	11	AD4	-	.
chr3	136358773	136358792	chr3:136358773-136358792	0	TGCATTGCCCAGGCTAGTCT	2	3	0	ACD1	-	.
chr3	136359266	136359287	chr3:136359266-136359287	0	GACCTTGCTCTTGAACAAGTTC	1	1	2	D1	1.0	.
chr3	136361232	136361253	chr3:136361232-136361253	0	GCATTTGTCCTGAAACTTGCTA	1	3	2	ACD1	-	.
chr3	136366114	136366140	chr3:136366114-136366140	0	AGCTAAGCTTTGAAGTTAGACAAGCCT	1	2	7	AD4	1.0	dELS
chr3	136369463	136369490	chr3:136369463-136369490	0	AAACAAGTGTCATATTTAAGACTTTTCC	1	2	8	AD2	1.0	.
chr3	136369531	136369553	chr3:136369531-136369553	0	AAAATAGCTCATTAAGATAGTTT	1	2	3	AA2	-	.
chr3	136370166	136370185	chr3:136370166-136370185	0	AAACATCCTCAGGCAGGTCC	2	2	0	AB2	-	.
chr3	136377480	136377501	chr3:136377480-136377501	0	TAATAAGTTTGTTAGCTTGCTT	1	3	2	ACC1	-	.
chr3	136378516	136378544	chr3:136378516-136378544	0	AAATTAGCCGCGCATGGTGGAGCATGCCT	1	2	9	AC1	2.0	.
chr3	136383216	136383239	chr3:136383216-136383239	0	AAAGAAGTCTCATAGAGTTAGCTT	1	2	4	AA2	-	.
chr3	136383317	136383339	chr3:136383317-136383339	0	GGGCAAATTATAAGAGCTTGCTC	1	2	3	AC1	1.0	.
chr3	136390151	136390177	chr3:136390151-136390177	0	GGGGATTCCCTACCAGCAAGCAAGCCT	2	2	7	AA1	-	.
chr3	136390932	136390951	chr3:136390932-136390951	0	CAGCAAGGTTAAACATGTCT	4	2	0	CD	-	.
chr3	136392211	136392237	chr3:136392211-136392237	0	GAACAAGCTTTTTGCACCAGAATGCCC	1	2	7	AC1	-	.
chr3	136393136	136393156	chr3:136393136-136393156	0	TAACAAACTTTCAGCTTGCTT	1	3	1	ACC2	-	.
chr3	136394026	136394054	chr3:136394026-136394054	0	TGAGTAGCTGGGACTACAGGGACATGCCC	1	3	9	ACC1	-	.
chr3	136397342	136397363	chr3:136397342-136397363	0	GAAAATTCTTTAAGGCAAGTTC	2	2	2	AA1	-	.
chr3	136397728	136397753	chr3:136397728-136397753	0	AAACATCCTCAAGGTAAAGCAGGCTT	1	2	6	AB2	-	.
chr3	136403556	136403583	chr3:136403556-136403583	0	AGACAAGATTTGAATTTGAAACAACCCT	1	2	8	AD2	-	.
chr3	136403934	136403965	chr3:136403934-136403965	0	AAGCTTGCTCTTATTGACTTGGAAACATTCTG	1	2	12	AC3	-	.
chr3	136406272	136406297	chr3:136406272-136406297	0	TATTATGCTCAGTGAAAGACATGCTC	1	3	6	ACD1	-	.
chr3	136412683	136412707	chr3:136412683-136412707	0	GAACATTCTGTAAAATAACTAGTCT	1	3	5	ACC2	-	.
chr3	136430738	136430762	chr3:136430738-136430762	0	GGACAAGCTTGATTTAAATAATTTC	1	2	5	AA1	-	.
chr3	136434989	136435009	chr3:136434989-136435009	0	AAACATGGTTCAGGCATTTTT	1	2	1	AD2	-	.
chr3	136435139	136435162	chr3:136435139-136435162	0	AAGCAAGTTTCCCTTATCTAGCCC	1	2	4	CD	1.0	.
chr3	136435262	136435289	chr3:136435262-136435289	0	TAACTTGTTTTATCCACAAAACATTTCT	1	2	8	AC2	-	.
chr3	136437391	136437418	chr3:136437391-136437418	0	AAACAAGCCTTAAGCCACAGGCAAGAGC	1	2	8	DD4	1.0	dELS
chr3	136441534	136441566	chr3:136441534-136441566	0	CAGCATGTATCTGGGTTTAACACAAACTTGTTT	1	2	13	CD	-	.
chr3	136451647	136451679	chr3:136451647-136451679	0	CAGCTACTCGGGAGGCTGAGGCAGGACAAGCCC	1	3	13	ACC2	1.0	.
chr3	136451916	136451944	chr3:136451916-136451944	0	AGGTAACTTTATAAGAAACAGACTTGTTT	1	2	9	AA1	-	.
chr3	136455451	136455483	chr3:136455451-136455483	0	AAAATTGCTCTCCTTGCTGGTCTGGGCATCTTT	1	2	13	AA2	-	.
chr3	136456510	136456533	chr3:136456510-136456533	0	GGACACGTTCAAGCAAACTAACTT	1	2	4	AB2	2.0	.
chr3	136457050	136457078	chr3:136457050-136457078	0	AGAAAAGCTCAGGCAGGATTGGCTTGTCT	1	2	9	AC2	2.0	.
chr3	136457291	136457322	chr3:136457291-136457322	0	TTGGTTGCTCTCCCAGGCTCGTAAACATGTTC	1	3	12	ACD1	-	.
chr3	136463218	136463243	chr3:136463218-136463243	0	CAGCATGCCCAGTAAGTAGCTGGTTT	1	3	6	BCC1	-	.
chr3	136469661	136469685	chr3:136469661-136469685	0	GAGCTTGCATTGCCAAGACAATCCT	1	2	5	AD2	1.0	.
chr3	136470275	136470307	chr3:136470275-136470307	0	AAACAAATTTACAAGAGAAAAACAAACAACCCC	1	2	13	AA2	-	.
chr3	136473199	136473223	chr3:136473199-136473223	0	CATCTAGTTGCAGGAAAACAAGTTC	1	3	5	CCD1	-	.
chr3	136473474	136473493	chr3:136473474-136473493	0	AAACTAGCTGTAACTAGCAT	3	3	0	CCD1	1.0	.
chr3	136476416	136476447	chr3:136476416-136476447	0	GGGCAACCCATAGGGATTTATGGAACTTGCTC	1	2	12	AC1	1.0	.
chr3	136477604	136477628	chr3:136477604-136477628	0	AAAAAAGCTTCTATTAAACTATTTT	1	2	5	AA2	3.0	.
chr3	136479919	136479951	chr3:136479919-136479951	0	GGGGTTGTTTGTTTTTTTCTTGTAAATTTGTTT	1	2	13	AA2	-	.
chr3	136484625	136484648	chr3:136484625-136484648	0	TGCTTTGTTTACCTAAGCAAGCCT	1	3	4	ACD1	-	.
chr3	136486387	136486412	chr3:136486387-136486412	0	TGGGATGTCCAAATAAAAACAAGCTA	1	3	6	ACC1	-	.
chr3	136488003	136488034	chr3:136488003-136488034	0	AGCCAAGTCTTCAGATGACTTGGAGGATGCTT	1	2	12	AD2	1.0	.
chr3	136489193	136489223	chr3:136489193-136489223	0	GATCATGTTTGCTTCTAGGAAAAACTTATCT	1	2	11	AD3	-	.
chr3	136490359	136490381	chr3:136490359-136490381	0	TGGCAAGTTTATAAAACTATTTT	1	2	3	AC2	1.0	.
chr3	136490786	136490808	chr3:136490786-136490808	0	CAACTAGTCTTAAAGACATCTGT	1	3	3	ACD2	1.0	.
chr3	136491281	136491309	chr3:136491281-136491309	0	GGGCTTCTCTCTTTTCCTGAAACTTCTTT	1	2	9	AA2	-	.
chr3	136494139	136494165	chr3:136494139-136494165	0	AAGCTTGCCTGCAGTCCTAGCTACTTG	1	3	7	ACC1	-	.
chr3	136494358	136494386	chr3:136494358-136494386	0	AGAAAAGCCTGGTATTAAAGGGCTTCTCT	1	2	9	AA2	-	.
chr3	136498059	136498085	chr3:136498059-136498085	0	GAGCATGCCTGTAATCCCAGCTACTTG	1	3	7	ACC1	-	.
chr3	136499043	136499073	chr3:136499043-136499073	0	CAACAAGTTAGACCTCCATGTAAACAGGTTT	1	3	11	BCC1	1.0	dELS
chr3	136503684	136503713	chr3:136503684-136503713	0	AAACATATCCATATAATTAAAAACAAGCAT	1	2	10	AD2	2.0	.
chr3	136509889	136509921	chr3:136509889-136509921	0	AAATATGTCTGATATAGTGGAACAAACTAGATT	1	2	13	AD3	-	.
chr3	136510968	136510990	chr3:136510968-136510990	0	CACCATGTTGGCCAGGCTAGTCT	1	3	3	CCD1	-	.
chr3	136511733	136511761	chr3:136511733-136511761	0	CAACAAGTCCCTGTGACATAAGCTTTCCT	1	2	9	AC2	2.0	.
chr3	136515153	136515173	chr3:136515153-136515173	0	TGAGGAGTTCGAGACTAGCCT	1	3	1	ABC1	-	.
chr3	136516841	136516860	chr3:136516841-136516860	0	GGACTTGTCCAAGGTTATCC	1	2	0	AA1	-	.
chr3	136518407	136518438	chr3:136518407-136518438	0	AGACTTGTCCTGCAAAGTGAATAAAAATGATT	2	2	12	AD1	-	.
chr3	136519293	136519316	chr3:136519293-136519316	0	TAGCTTGCCCCTACAGAGAAGCCA	1	3	4	ACC2	2.0	.
chr3	136520222	136520253	chr3:136520222-136520253	0	CTTCTTGCCCAGCCATCTGTTTGAACAAGCTC	1	3	12	CDD2	-	CTCF-only,CTCF-bound
chr3	136520787	136520815	chr3:136520787-136520815	0	AGAATTGTTTCAAGTATATAAACAAGTAT	1	2	9	AD3	1.0	.
chr3	136523410	136523439	chr3:136523410-136523439	0	GGGGTTGTTTTCTTTCTTGTAAATTTGTTT	1	2	10	AA2	1.0	.
chr3	136532863	136532891	chr3:136532863-136532891	0	AAACATGCCCACTTTTACAAGTCTTATTC	2	2	9	AD1	1.0	.
chr3	136539622	136539651	chr3:136539622-136539651	0	CAATTTGCTTTAGCTTTCTACAGCTAGCTC	1	3	10	ACC1	-	.
chr3	136544748	136544775	chr3:136544748-136544775	0	GAGCAAGACTCAAAAAAAAAAAAAGTTT	1	2	8	AD2	-	dELS
chr3	136546066	136546086	chr3:136546066-136546086	0	GAGCTTGTTTGAGCCATGCTA	2	2	1	CD	-	.
chr3	136547131	136547158	chr3:136547131-136547158	0	AAATATGCTTTCTATTTTAGAATAGTTT	1	2	8	AA2	1.0	.
chr3	136548254	136548283	chr3:136548254-136548283	0	AAGCAAGCACCACCATGCCCGGGCTAATTT	1	2	10	AD2	-	.
chr3	136553002	136553025	chr3:136553002-136553025	0	AAACAAGACCACAGAAACAGGCTC	1	2	4	BD2	1.0	.
chr3	136554492	136554520	chr3:136554492-136554520	0	AGACAAGTCTACAATTACAGACCATTTCC	2	2	9	AD1	-	.
chr3	136556082	136556113	chr3:136556082-136556113	0	AGACATGCTTTTCTGTAAACCTAAAACTGCTC	2	2	12	AB1	-	.
chr3	136557032	136557054	chr3:136557032-136557054	0	AGACCAGCTTGGGCAGCATGTTG	1	3	3	BCC1	1.0	.
chr3	136565398	136565430	chr3:136565398-136565430	0	AGACATGTCCAACAAGCACATGAAAAGAAGTTC	1	1	13	A2	-	.
chr3	136567034	136567056	chr3:136567034-136567056	0	AGTTAAGTTCAACAAACTAGTTA	1	3	3	ACD1	-	.
chr3	136568075	136568100	chr3:136568075-136568100	0	TAACTTGTACATAAATAAACAAGCCT	1	2	6	CD	-	.
chr3	136570163	136570189	chr3:136570163-136570189	0	AAACATTTCCACAACTAAAACAGGCTC	1	2	7	AB2	-	.
chr3	136570604	136570626	chr3:136570604-136570626	0	AAACAATTTCTCATAACAAGTTG	1	3	3	ACC2	3.0	.
chr3	136571368	136571390	chr3:136571368-136571390	0	AGACAAGCCTGAGCAGCATGACG	1	3	3	CCD1	1.0	.
chr3	136578931	136578953	chr3:136578931-136578953	0	AAGGAAGTTCGTGGAACTTCCTC	1	2	3	AA2	-	.
chr3	136581137	136581156	chr3:136581137-136581156	0	CAGCAAGCCCAGACAAGAAC	2	3	0	CDD3	1.0	.
chr3	136581363	136581384	chr3:136581363-136581384	0	CAGCAAGTTCAAAAACAATCCC	1	2	2	AC2	-	.
chr3	136583873	136583894	chr3:136583873-136583894	0	GAAGATGTTTAGTGACTTGCCC	1	2	2	AC2	-	.
chr3	136584697	136584716	chr3:136584697-136584716	0	GAACATACCAAGGCAAGCCT	3	2	0	AC1	1.0	.
chr3	136594969	136594988	chr3:136594969-136594988	0	CATGTTGCCCAGGCTAGTCT	2	3	0	ACD1	-	.
chr3	136596146	136596172	chr3:136596146-136596172	0	GGACTTCCTCCAATTTTGAAATAGTTC	1	2	7	AA2	3.0	.
chr3	136598947	136598977	chr3:136598947-136598977	0	GAACAAACTTTGGATCAAAGGAAATTTGTCT	1	2	11	AA2	-	.
chr3	136600673	136600692	chr3:136600673-136600692	0	AGGCTTGCGCAACCATGCCC	3	2	0	DD2	-	.
chr3	136609118	136609144	chr3:136609118-136609144	0	AGGCATGGTTGTCAGCTAAACCTGCTC	1	2	7	BD2	-	.
chr3	136612405	136612432	chr3:136612405-136612432	0	AGACCAGCCTGGGAAACAAAGCAAGACT	1	2	8	BD3	-	.
chr3	136614457	136614487	chr3:136614457-136614487	0	AAGCAAACCTGAAATACCTGAAAGAAAGCCT	1	2	11	AA2	1.0	.
chr3	136616409	136616435	chr3:136616409-136616435	0	AAGGAAGTCAGAACTAAAAACTAGTCT	1	2	7	AC1	-	dELS
chr3	136618674	136618706	chr3:136618674-136618706	0	GGACTAGACCCTGATTCAGGAAAAGAATAGTTT	1	2	13	AD2	2.0	.
chr3	136620313	136620335	chr3:136620313-136620335	0	CAGCTAGTTGATAGAAAATGTCC	1	3	3	ACC2	-	.
chr3	136621408	136621438	chr3:136621408-136621438	0	GAGATTGCCAGGATAGCAATGAAACTTGCCT	1	2	11	AC1	-	.
chr3	136632707	136632734	chr3:136632707-136632734	0	ACGCATGCCCAAGGCTAAAAGCATGGTC	1	2	8	DD3	2.0	.
chr3	136633377	136633398	chr3:136633377-136633398	0	GAATTTGTCCCTAGACATGCCC	2	1	2	A1	-	.
chr3	136638702	136638724	chr3:136638702-136638724	0	AGACTAGCCTGGCCAACATGGTG	1	3	3	CCD1	-	.
chr3	136642833	136642855	chr3:136642833-136642855	0	GAGGATCCTCCCTGGACTTGTTC	2	2	3	AA1	-	.
chr3	136643047	136643068	chr3:136643047-136643068	0	GAGCTTGTTTAATAACTTGATT	1	2	2	CD	-	.
chr3	136643224	136643246	chr3:136643224-136643246	0	AGAAATGTTTACGAAGCAACTCC	1	2	3	AA2	-	.
chr3	136652035	136652057	chr3:136652035-136652057	0	AGGAAAGTCTCAGAAGAAAGTTT	1	2	3	AA2	1.0	.
chr3	136652843	136652868	chr3:136652843-136652868	0	AAACTAGTTGTTGTGGAGACTAGCCT	1	1	6	C2	1.0	.
chr3	136658950	136658974	chr3:136658950-136658974	0	AGGCAAGTATTCATGGGGCTATCTT	1	2	5	AD2	-	.
chr3	136660286	136660307	chr3:136660286-136660307	0	AAGAAAATTCAAAAACTTGTCT	1	2	2	AA1	1.0	.
chr3	136661889	136661921	chr3:136661889-136661921	0	TAACTTGCTCAAAGTCACACAGCCAGCAAGTTG	1	3	13	CCC	-	.
chr3	136665098	136665127	chr3:136665098-136665127	0	ACACTTATTTTGGAAGAAGTAAACTTGTTT	1	2	10	AD1	-	.
chr3	136670758	136670777	chr3:136670758-136670777	0	CACCATGCCCGGACTTGTTT	4	2	0	CD	-	.
chr3	136675744	136675768	chr3:136675744-136675768	0	GGATTTGCTTATTTTAAACATTTTC	1	2	5	AA2	-	.
chr3	136676809	136676836	chr3:136676809-136676836	0	AGACTTTTTTTATTTTTTAAACTTTTTT	1	2	8	AA2	-	.
chr3	136682080	136682109	chr3:136682080-136682109	0	AAACTATCTCTATTTGCAGAAGACATGATC	1	2	10	AD2	-	.
chr3	136686709	136686736	chr3:136686709-136686736	0	GAACTTGTTGGAACCAGGTGACTTGTTT	1	2	8	CC	-	.
chr3	136688588	136688610	chr3:136688588-136688610	0	TGCCATGTTGGCCAGGCTAGTCT	1	3	3	CCD1	-	.
chr3	136689683	136689708	chr3:136689683-136689708	0	TGACAAGCTTTAATAGCAGCATTTCT	1	3	6	ACC1	1.0	.
chr3	136690095	136690116	chr3:136690095-136690116	0	AAAAAAGTCTAAGAGTTAGTCT	1	2	2	AA2	2.0	.
chr3	136690572	136690593	chr3:136690572-136690593	0	GAGCAACCCCAAAGGCATATCT	1	2	2	AA2	-	.
chr3	136691844	136691865	chr3:136691844-136691865	0	GGACAAGTCCCGGGGAAAACTT	1	2	2	AA1	1.0	dELS,CTCF-bound
chr3	136694097	136694129	chr3:136694097-136694129	0	GAACCAGTTCATTTGGCTCTAGGATACAAGCTT	1	2	13	BD2	1.0	.
chr3	136696289	136696311	chr3:136696289-136696311	0	AGACAATCCCTGGAAGCATGTGC	1	2	3	AD2	-	.
chr3	136699607	136699630	chr3:136699607-136699630	0	AGACATGTCTTTCACAGCTACTTG	1	3	4	ACC1	-	.
chr3	136702582	136702604	chr3:136702582-136702604	0	CACCATGTCGGCCAGGCTAGTCT	1	3	3	CCD1	-	.
chr3	136704247	136704269	chr3:136704247-136704269	0	CACCATGTTGGCCAGGCTAGTCT	1	3	3	CCD1	1.0	.
chr3	136705643	136705662	chr3:136705643-136705662	0	GAGCTTTCCTGCACATGCTC	3	2	0	AD2	-	.
chr3	136711334	136711360	chr3:136711334-136711360	0	TAGCAAATCTTTAAAAAGAACAAGCTG	1	3	7	ACC2	-	.
chr3	136715204	136715231	chr3:136715204-136715231	0	GGTCTTGCTATGTTACTCAAGCTAGTCT	1	2	8	CD	-	.
chr3	136719193	136719214	chr3:136719193-136719214	0	AAGAAAGTATTGAAACATGCCT	2	2	2	AD1	1.0	.
chr3	136724798	136724819	chr3:136724798-136724819	0	AAACAAGGTTCTCAGCTAGTTA	1	3	2	CCD2	-	.
chr3	136726428	136726458	chr3:136726428-136726458	0	GAATATGTTTTGTTTTGAGACAGTCTTGTTC	1	2	11	AD2	-	.
chr3	136726727	136726749	chr3:136726727-136726749	0	AAGAATGTTTTTTAAACATTCCT	1	2	3	AA2	-	.
chr3	136735848	136735867	chr3:136735848-136735867	0	AGACAAGCTAGGACATGGTA	4	3	0	CCD1	-	.
chr3	136736084	136736108	chr3:136736084-136736108	0	TAAGGTGCCCCTTCCAGGCTTGTCT	1	3	5	ABC1	1.0	.
chr3	136740680	136740699	chr3:136740680-136740699	0	TATGTTGCCCAGGCTTGTCT	2	3	0	ACD1	-	.
chr3	136741110	136741138	chr3:136741110-136741138	0	AGACATGTCCCAGAGCAAAAAGCGTATTT	2	2	9	AB1	1.0	.
chr3	136742512	136742534	chr3:136742512-136742534	0	AGACTAGCCTAGCTAACATGGCA	1	3	3	CCD1	-	.
chr3	136743692	136743723	chr3:136743692-136743723	0	AAACTATTTCAGTAAATACAGGGAACACGTCC	1	2	12	AB2	1.0	.
chr3	136746496	136746517	chr3:136746496-136746517	0	AAGCTTGCTTTAAAGCTTGATT	1	1	2	D1	1.0	.
chr3	136755164	136755193	chr3:136755164-136755193	0	AGACTTGATTATTTTCTTTCAAAAAAGCCT	1	2	10	AD2	-	.
chr3	136755604	136755633	chr3:136755604-136755633	0	AAAATAGTTAATGACATTCAAGGCATGCCT	1	2	10	AC1	-	.
chr3	136755953	136755979	chr3:136755953-136755979	0	AGACTAGCTGGGATTACAGGCATACTC	1	2	7	AC2	-	.
chr3	136756889	136756917	chr3:136756889-136756917	0	GGACTTTCTCTGCATAATAAGACAATCTT	1	2	9	AA2	-	.
chr3	136762615	136762646	chr3:136762615-136762646	0	GGGAAAGTTTGGAACTCCCTAGAGACTTGTTG	1	2	12	AC2	-	.
chr3	136763946	136763976	chr3:136763946-136763976	0	GGACTTGCCCTGTTTCAGATGAGACTTTGCA	1	3	11	ACD2	-	.
chr3	136764617	136764647	chr3:136764617-136764647	0	TCTCTTGTCTGCTGCCATGTGAGACATGCCT	1	3	11	CDD2	-	.
chr3	136768942	136768973	chr3:136768942-136768973	0	AGACCAGTCTGGGAAACATGGAGACCTTGTCT	1	2	12	BD2	-	.
chr3	136769557	136769579	chr3:136769557-136769579	0	AGACCAGCCTGGCCAACTTGCTG	1	3	3	BCC1	1.0	.
chr3	136770266	136770287	chr3:136770266-136770287	0	TGACAAGTTTCCAAACATGAAC	2	3	2	CDD3	1.0	CTCF-only,CTCF-bound
chr3	136771180	136771200	chr3:136771180-136771200	0	CAACTTGTCTTGAACTTTCCA	1	3	1	ACC1	-	.
chr3	136772886	136772916	chr3:136772886-136772916	0	GGGATTGCCTTAGCTACAGAGAGACAGGTCC	1	2	11	AB3	-	.
chr3	136784138	136784158	chr3:136784138-136784158	0	GAACATGCCTTCGGCTTGACT	2	2	1	CD	-	.
chr3	136786927	136786947	chr3:136786927-136786947	0	ACCCTTGCTCAAGACAAGCTT	1	2	1	DD4	-	dELS,CTCF-bound
chr3	136793801	136793833	chr3:136793801-136793833	0	TAACTTGCTCAAGTTCACATAGCTAGTAAGCTC	1	3	13	ACC2	2.0	dELS
chr3	136793997	136794019	chr3:136793997-136794019	0	TAACATGTCTCCATAGCTTCTCT	1	3	3	ACC1	-	.
chr3	136798035	136798056	chr3:136798035-136798056	0	AGGCTATTTTTAAAAATTGTTT	1	2	2	AA2	-	.
chr3	136799239	136799268	chr3:136799239-136799268	0	GGCCTTGCCTTAACCTTGAAATGCTTGTCT	1	2	10	DD2	-	.
chr3	136806953	136806979	chr3:136806953-136806979	0	AAAGTAGCTGATGGTGCTAGCTAGTCT	1	3	7	ACC1	-	.
chr3	136811928	136811947	chr3:136811928-136811947	0	AGGCATGCCCAGGGAAGACT	3	2	0	AD1	-	.
chr3	136818729	136818750	chr3:136818729-136818750	0	GGGGATGCCCGAAGACTTTTCC	1	2	2	AA2	2.0	pELS,CTCF-bound
chr3	136819879	136819899	chr3:136819879-136819899	0	GAGAAGGCTCAGGGCAAGTCC	1	2	1	AB1	1.0	.
chr3	136820278	136820298	chr3:136820278-136820298	3	GGACTTGGCTCAGGCTTGCCT	1	1	1	D2	-	pELS,CTCF-bound
chr3	136820453	136820472	chr3:136820453-136820472	1	AGACAAGTTGAGGCTGGTTT	3	2	0	BC2	1.0	.
chr3	136820498	136820530	chr3:136820498-136820530	0	TGGCTTGCCTTGGAGGTACAGATAAGCATATGC	1	3	13	ACD2	-	.
chr3	136822014	136822046	chr3:136822014-136822046	0	TGAGATGTTTTGATATAGGGATGCAACATGTTT	1	3	13	ACC1	-	.
chr3	136823802	136823824	chr3:136823802-136823824	0	CAGCATGTTGGTTAGGCTGGTCT	1	3	3	BCC1	-	.
chr3	136825382	136825411	chr3:136825382-136825411	0	AGGCATGCACCACCATACCAAGGCTAATTT	1	2	10	AD2	-	.
chr3	136828141	136828167	chr3:136828141-136828167	0	AGACTTGTTTTGTGACTTAACATGTGT	1	2	7	CD	1.0	.
chr3	136829891	136829920	chr3:136829891-136829920	0	GAAGTAGTCTTCTTTGGGTTAAACCTGCTT	1	2	10	AB2	1.0	.
chr3	136831757	136831776	chr3:136831757-136831776	0	TGGTAAGCTTGGGCAAGTCA	3	3	0	ACC1	-	dELS
chr3	136832562	136832591	chr3:136832562-136832591	0	GAGAAAGCTTATGCCTTCTTGGTCTTGTCT	1	2	10	AD2	-	.
chr3	136833747	136833778	chr3:136833747-136833778	0	GGCCTAGTTCCTAACAGGCCACAGACTAGTAC	1	2	12	DD3	2.0	.
chr3	136834208	136834237	chr3:136834208-136834237	0	AAACAAATTTACATTGTTGTTAGCATGTCA	1	3	10	ACC2	-	.
chr3	136839265	136839294	chr3:136839265-136839294	0	AGACTTGCATACTTGCATTCTAGCAAGTTC	1	2	10	CD	1.0	pELS
chr3	136839806	136839831	chr3:136839806-136839831	0	TGTCCAGCTCAAACCTGGGCTAGCCC	1	3	6	BCD1	-	pELS
chr3	136845321	136845341	chr3:136845321-136845341	0	AAGTTTATTCTGAGCAAGCTC	1	2	1	AA1	2.0	.
chr3	136846154	136846173	chr3:136846154-136846173	0	GCACTTCTCTGGACTAGCCT	2	2	0	AD1	1.0	.
chr3	136846280	136846301	chr3:136846280-136846301	0	GATCTAGCTTGGGAAATAGTTC	1	2	2	AD2	-	.
chr3	136850743	136850770	chr3:136850743-136850770	0	CAGCATTTTGAGAGGCTGAGGCATGCTT	1	3	8	ACC2	-	.
chr3	136852141	136852171	chr3:136852141-136852171	0	GGGATTGTTGAAGCTATGATTTGACATGTCC	1	3	11	ACC1	-	.
chr3	136854809	136854836	chr3:136854809-136854836	0	TGTGTAGCTCTTATCACTAGGCTTGTTT	1	3	8	ACD1	1.0	.
chr3	136856926	136856953	chr3:136856926-136856953	0	TGACATCCTCCCCATCCACAACTAGCCT	1	3	8	ACC2	-	.
chr3	136860028	136860052	chr3:136860028-136860052	0	GAGCATGTTTTAGGTAGGCTACTCT	2	1	5	A1	2.0	.
chr3	136861155	136861181	chr3:136861155-136861181	0	GAGCAAGCTTCCCTGAGGAGCGATCCT	1	2	7	AB1	1.0	.
chr3	136862687	136862716	chr3:136862687-136862716	0	TGACTTGTCTGTTTTCTCATGAAAAAGTCC	1	2	10	AC2	-	pELS,CTCF-bound
chr3	136871889	136871910	chr3:136871889-136871910	0	AGACATGCCTTTAACCTTGTGC	1	2	2	DD1	-	.
chr3	136872155	136872184	chr3:136872155-136872184	0	GGGAAAGTTTGGAACTTTCTAGACTTGTTG	1	2	10	AC2	-	.
chr3	136873804	136873834	chr3:136873804-136873834	0	TCTCTTGTCTGCCGCCACGTGAGACATGCCT	1	3	11	CDD2	-	.
chr3	136878113	136878140	chr3:136878113-136878140	0	AAACATGCTAAGTAGGCCGGACATGGTG	1	3	8	CCD1	2.0	.
chr3	136886268	136886298	chr3:136886268-136886298	0	AAACTTGGTTATGGATAGTATATACTTGTCC	1	2	11	DD2	-	.
chr3	136888546	136888572	chr3:136888546-136888572	0	AAGCTTGCCACCATGCCCGGCTAATTT	1	3	7	ACC1	1.0	.
chr3	136889011	136889039	chr3:136889011-136889039	0	AGGCATGTGCCACCATGCCAGGCTAATTT	1	2	9	AD2	-	.
chr3	136892653	136892675	chr3:136892653-136892675	0	AAACAGGCCTGTAAGACCTGTTT	1	2	3	BB2	-	dELS
chr3	136897484	136897507	chr3:136897484-136897507	0	GAGCATTTTTTCATATACTTGTTT	1	2	4	AD2	2.0	dELS
chr3	136898668	136898699	chr3:136898668-136898699	0	AGAAATGTCTTATGAAAGAAATGAGAATGTTT	1	2	12	AA2	1.0	.
chr3	136902391	136902413	chr3:136902391-136902413	0	CAGCATGCTGCCCAGGCTGGTCT	1	3	3	BCC1	-	.
chr3	136903996	136904015	chr3:136903996-136904015	0	GGACTTTCTTAAGCATTTCT	1	2	0	AA2	-	.
chr3	136909314	136909342	chr3:136909314-136909342	0	AAGTTTGCTGAGAGGGGAAGGGCATGCTA	1	3	9	ACC1	-	dELS
chr3	136909468	136909491	chr3:136909468-136909491	0	GAGCTTGCTCTGAGAGACAATTAT	1	2	4	AD4	1.0	dELS
chr3	136910519	136910540	chr3:136910519-136910540	0	ATACTAGCTTTTATACTTGCCC	1	2	2	DD2	1.0	.
chr3	136913467	136913486	chr3:136913467-136913486	0	TATGTTGCCCAAGCTTGTCT	2	3	0	ACD1	-	dELS,CTCF-bound
chr3	136915121	136915141	chr3:136915121-136915141	0	AGATTAGCCTCAGGCATTCCT	1	2	1	AA2	-	.
chr3	136916519	136916547	chr3:136916519-136916547	0	AAGCATATTCAGGTTTTATGAATATGCTT	1	2	9	AA2	-	.
chr3	136917125	136917150	chr3:136917125-136917150	0	TGGCATGTTCTGTGTCAAGCTTGTCC	2	1	6	C1	-	.
chr3	136917209	136917238	chr3:136917209-136917238	0	AAACTTTCTTAAAACATTATGAGCTTTTTT	1	2	10	AA2	-	.
chr3	136919622	136919647	chr3:136919622-136919647	0	AAACATGTTCTTTCCCAAACTACTTT	2	1	6	A1	-	.
chr3	136920203	136920229	chr3:136920203-136920229	0	AGGCTAGTCAGAAATAAAGGCTACTTA	1	3	7	ACC1	1.0	.
chr3	136922290	136922322	chr3:136922290-136922322	0	GAGGTAGTTCTCAGGTCCTTGGGAAGATAGTTC	1	2	13	AA2	-	dELS
chr3	136923669	136923695	chr3:136923669-136923695	0	AAATATGTTTGATATTTAAGCATATTT	1	2	7	AA2	-	.
chr3	136923728	136923747	chr3:136923728-136923747	0	CATAATGTTCAAACATGTTT	3	3	0	ACD1	-	.
chr3	136926901	136926928	chr3:136926901-136926928	0	GTATATGTCTATTAAATCAGACTTGCTG	1	3	8	ACD1	-	.
chr3	136929698	136929721	chr3:136929698-136929721	0	AGACATACCCAGTTAGACTTTTTT	1	2	4	AA2	-	.
chr3	136930296	136930317	chr3:136930296-136930317	0	AAGCATCTTCCAAAATAAGTCT	1	2	2	AA2	-	.
chr3	136930388	136930412	chr3:136930388-136930412	0	AAAAAAGTTTTGGAAAGAGAAGCCT	1	2	5	AA2	-	PLS
chr3	136931582	136931611	chr3:136931582-136931611	0	GGGTAAGTTTTACCTTTGAAGAACTTACTT	1	2	10	AA2	-	pELS
chr3	136933367	136933395	chr3:136933367-136933395	0	GGAATAGTTATGGGTACAAAGACTTGCCT	1	2	9	AC1	-	.
chr3	136933898	136933926	chr3:136933898-136933926	0	GGGTTTCCCCATGTTGGCCAGGCATGTCT	2	2	9	AA1	-	.
chr3	136940741	136940763	chr3:136940741-136940763	0	CACCATGTTGGCCAGGCTAGTCT	1	3	3	CCD1	-	.
chr3	136949254	136949278	chr3:136949254-136949278	0	GAGCATCTTGTATTAGGACATGTTA	1	3	5	ACC2	-	.
chr3	136951767	136951794	chr3:136951767-136951794	0	AGATAAGTTTTTGGGAGGTGGCAAGCTC	1	2	8	AC2	-	.
chr3	136952449	136952478	chr3:136952449-136952478	0	AGGCTGGTTCTGTTAGTGTTTAGCAAGTTT	1	2	10	BC2	-	dELS
chr3	136956228	136956250	chr3:136956228-136956250	0	CAGATAGTTTAAATGACTTGCCT	1	3	3	ACC1	-	.
chr3	136956872	136956903	chr3:136956872-136956903	0	AACCTTGTTCTCGTGTTGCACCAAACTTCTTC	1	2	12	AD3	-	.
chr3	136958138	136958157	chr3:136958138-136958157	0	GAAGAAATCTGGACAAGTCT	1	2	0	AA1	-	.
chr3	136961222	136961253	chr3:136961222-136961253	0	GTGCTAGTTAGAGAGATTTTAAAAACTTGTCT	1	2	12	CD	-	.
chr3	136964535	136964567	chr3:136964535-136964567	0	GGGGTTGTTTGTTTTTTTCTTGTAAATTTGTTT	1	2	13	AA2	-	.
chr3	136977264	136977294	chr3:136977264-136977294	0	AAACTTATCTATATTAACAAAAAGCTTGCTG	1	2	11	AC2	1.0	.
chr3	136977881	136977910	chr3:136977881-136977910	0	TATCATGTCATTTGCATATAGGGCAAGTTT	1	3	10	CCD1	-	.
chr3	136978598	136978627	chr3:136978598-136978627	0	GAACCAGCCCTGCATACCTAGAACAAATCC	1	2	10	AB3	-	.
chr3	136979668	136979694	chr3:136979668-136979694	0	GGGCATACTTGTGTCCCAGACTGGCTC	1	2	7	AB2	-	.
chr3	136988167	136988192	chr3:136988167-136988192	0	AGGCAGATTTAGCCCAGAACATGCCC	2	2	6	AB1	-	.
chr3	136989757	136989783	chr3:136989757-136989783	0	AATCATGCCTTGGCTGGGAGCATTTCC	1	2	7	AD3	1.0	.
chr3	136990620	136990648	chr3:136990620-136990648	0	GGTCTTGCTCGTCTTATCAGGCCAAGCTT	1	2	9	DD2	2.0	.
chr3	136991027	136991047	chr3:136991027-136991047	0	AGGCTTGGTCCAGGCAAGCCT	1	1	1	D2	1.0	dELS
chr3	136993031	136993058	chr3:136993031-136993058	0	AAGCTTGCTTAACAATCCAAACAACACC	1	2	8	AD4	1.0	.
chr3	136995877	136995899	chr3:136995877-136995899	0	AGACTGGCCTGCTGAGCATTCTT	1	2	3	AB2	-	dELS
chr3	136995937	136995961	chr3:136995937-136995961	0	TAACATGTTCCAACCCAACTTATTC	1	3	5	ACC1	-	dELS
chr3	136998722	136998741	chr3:136998722-136998741	0	TATGTTGCCCAGGCTAGTCT	2	3	0	ACD1	-	.
chr3	137002077	137002109	chr3:137002077-137002109	0	ATCCATGTCCCTGCAAAGGACATGAACTTGTCC	1	2	13	DD4	-	.
chr3	137009681	137009709	chr3:137009681-137009709	0	AGACATGTGCCACCATGCCTGGCTAGTTT	1	2	9	CD	-	.
chr3	137022786	137022811	chr3:137022786-137022811	0	AAAAAAGTTTTCAATAGGACTTTTCT	1	2	6	AA2	-	.
chr3	137026610	137026642	chr3:137026610-137026642	0	GAAGATGTTGCCACTTTGGAAATGGGCTTGTCC	1	2	13	AC1	-	.
chr3	137026920	137026951	chr3:137026920-137026951	0	AAGCTTATGTGAGAATGGGGATGAACATGCCT	2	2	12	AD1	-	.
chr3	137027276	137027307	chr3:137027276-137027307	0	GGACATGTCAAAATTTATCATGAGGCATACTT	1	2	12	AC2	-	.
chr3	137027543	137027562	chr3:137027543-137027562	0	AAAATAGTCTGAACTTTTTT	1	2	0	AA2	-	.
chr3	137029057	137029089	chr3:137029057-137029089	0	AGACATCCTCTTCACATGTCCTTGGAAATGTCT	1	2	13	AA2	-	.
chr3	137033874	137033899	chr3:137033874-137033899	0	AGGCTTTCCTGCCCACAGACCTGTCT	1	2	6	AB2	-	.
chr3	137037390	137037413	chr3:137037390-137037413	0	TGACAAGCCTGGATAAACATTTTC	1	2	4	AC2	1.0	.
chr3	137039691	137039712	chr3:137039691-137039712	0	AAGCTAGCTTGCATGCATTTTT	2	2	2	AD1	1.0	.
chr3	137040484	137040506	chr3:137040484-137040506	0	GGGGAAGCTAAGGAGACTTGTTT	1	2	3	AC1	-	.
chr3	137041291	137041322	chr3:137041291-137041322	0	TAGCATGCTTTGGTTGGGTTGAAAACACGCTG	1	3	12	BCC1	1.0	.
chr3	137041402	137041424	chr3:137041402-137041424	0	AGGCTTGTTCATGGAGCTTGTCT	2	0	3	0	2.0	.
chr3	137045793	137045819	chr3:137045793-137045819	0	GGAATTGCCTTCTAATTAAGCATCTTC	1	2	7	AA2	-	.
chr3	137051218	137051239	chr3:137051218-137051239	0	AGACCTGCCTAAGAACAAATTC	1	2	2	AB3	-	CTCF-only,CTCF-bound
chr3	137052176	137052206	chr3:137052176-137052206	0	ACACAAGTTTACCTATATAACAAACTTGTGC	1	2	11	DD3	-	.
chr3	137055089	137055108	chr3:137055089-137055108	10	AGACTTGTCAGGACTTGTTC	4	1	0	C2	-	.
chr3	137059620	137059639	chr3:137059620-137059639	0	AAAAATGTTTAAAAAAGTCC	1	2	0	AA2	-	.
chr3	137060849	137060868	chr3:137060849-137060868	0	GGACATGTTCCAACAAACCA	4	3	0	ACC1	2.0	.
chr3	137061969	137061989	chr3:137061969-137061989	0	AAAAATGTCCAAAACATCTTC	1	2	1	AA2	-	.
chr3	137063863	137063893	chr3:137063863-137063893	0	AAATTAACTTTCTCTTTTCTCAGGCATGTCT	2	2	11	AA1	-	.
chr3	137064213	137064241	chr3:137064213-137064241	0	TTACTAGCTTTGTGATCATGGGCAAGTCA	1	3	9	CCD1	-	.
chr3	137064566	137064586	chr3:137064566-137064586	0	CACTATGTCTTGGGCAAGCTC	1	3	1	ACD1	2.0	.
chr3	137064872	137064891	chr3:137064872-137064891	0	TGACTTGCTCAAACAATATT	2	3	0	ACD2	1.0	.
chr3	137065244	137065267	chr3:137065244-137065267	0	AGGCAAGCTGAATTGAACATGCAA	1	3	4	CCD1	-	.
chr3	137066582	137066612	chr3:137066582-137066612	0	GGACATACCTGCTCTCTCTATGGGCATCCCC	1	2	11	AA2	1.0	.
chr3	137066877	137066899	chr3:137066877-137066899	0	AATCATGCTCCCCAGAGAAGTTC	1	2	3	AD2	-	.
chr3	137067063	137067086	chr3:137067063-137067086	0	GGGCAGGTTCCGGCAAACAGGCCC	1	2	4	BB2	-	.
chr3	137068620	137068651	chr3:137068620-137068651	0	GGGCATTCCCAGGATAATGGTAAGAGAAGTTT	1	2	12	AA2	1.0	.
chr3	137071678	137071709	chr3:137071678-137071709	0	AAACTTCTCTCTTTCTCTGCTTGGGCTAGATT	1	2	12	AD2	1.0	.
chr3	137071950	137071973	chr3:137071950-137071973	0	GAGACAGCCTGACTAGACTAGCTA	1	3	4	ABC1	1.0	.
chr3	137072575	137072603	chr3:137072575-137072603	0	GCACAAGTCTGGACTAGGAGAGATTGCTT	1	2	9	AD2	1.0	.
chr3	137073244	137073271	chr3:137073244-137073271	0	AGACAAGTCTGGAGAGGTAAGCAGGGCC	1	2	8	BD4	2.0	.
chr3	137074704	137074725	chr3:137074704-137074725	0	GTCCATGTCTTCAGGCTTGCCA	2	3	2	CDD2	1.0	.
chr3	137075648	137075676	chr3:137075648-137075676	0	AAATAAGTTTATAGAAATGAGACAATTTT	1	2	9	AA2	-	.
chr3	137077347	137077378	chr3:137077347-137077378	0	GAGCTTGCTTAGCAGAAGTGCTGGCCATGCCT	1	1	12	D2	-	.
chr3	137078369	137078389	chr3:137078369-137078389	0	AAACTAGCCAAAGGCTTCCCA	1	3	1	ACC1	-	.
chr3	137079233	137079263	chr3:137079233-137079263	0	GAACCAGTCATTTGTGTTTTTAAGCAAGCCC	1	2	11	BC1	-	.
chr3	137082409	137082437	chr3:137082409-137082437	0	AAACTTGCTTAAGAATATGTAGCTGGTTA	1	3	9	BCC1	-	.
chr3	137084006	137084032	chr3:137084006-137084032	0	AGACATCCTTATGGAATGGTCTTGTTT	1	2	7	AD2	-	.
chr3	137085599	137085620	chr3:137085599-137085620	0	AGACCTGTCCCTGAGCAAATTT	1	2	2	AB3	1.0	.
chr3	137094728	137094760	chr3:137094728-137094760	0	GGGGTTGTTTGATTTTTTCTTGTAAATTTGTTT	1	2	13	AA2	-	.
chr3	137097253	137097280	chr3:137097253-137097280	0	TGGCTTGCACTATAATCTCAGCTAGTTT	1	3	8	CCD2	-	.
chr3	137104024	137104049	chr3:137104024-137104049	0	AGATTTGCTTTTTACAAAGAATGCTT	1	2	6	AA2	-	.
chr3	137104169	137104200	chr3:137104169-137104200	0	CATTTTGTTCTCCTGGAAGAGAGAACAAGTTC	1	3	12	ACD1	-	.
chr3	137104370	137104393	chr3:137104370-137104393	0	GAGCAAGTTTCTGAAGGCAAGCAA	1	2	4	CD	1.0	.
chr3	137106510	137106537	chr3:137106510-137106537	0	AATCATCTCTCAGAATAGGAGCTTGTCT	2	2	8	AD1	2.0	.
chr3	137112323	137112349	chr3:137112323-137112349	0	TAACAAGTTTATAAAGCAAAAAAGTTA	1	3	7	ACC2	1.0	.
chr3	137117152	137117182	chr3:137117152-137117182	0	AGGCTAGTACAAGTCAAGTAAGAACTTTCCT	1	2	11	AD2	1.0	.
chr3	137119684	137119709	chr3:137119684-137119709	0	AGACTTGTTTGTAGCCTAACATGGTC	1	2	6	CD	2.0	.
chr3	137123696	137123728	chr3:137123696-137123728	0	GGGGTTCTTTTCTACTATAGCATAAACTAGCCC	1	2	13	AA1	-	.
chr3	137124370	137124398	chr3:137124370-137124398	0	GTACTAGCTATGTAGCCTTGGGCAAGTCA	1	3	9	CCD1	2.0	.
chr3	137125802	137125834	chr3:137125802-137125834	0	AAACATTTTCTCCAGGGTTGAAAAAGCATGTTA	1	2	13	AC2	-	.
chr3	137129497	137129516	chr3:137129497-137129516	0	TGTATTGCCTAGGCTAGTCT	2	3	0	ACD1	-	.
chr3	137130082	137130102	chr3:137130082-137130102	0	GAGCAAGCCCAAGGCATTTTA	1	2	1	AC3	-	.
chr3	137134726	137134755	chr3:137134726-137134755	0	ATGCATTTTCATAAGCACCTAGACATGCTC	2	2	10	AD1	-	.
chr3	137136387	137136408	chr3:137136387-137136408	0	AAAGAAGGCCGTGGACAAGTTC	1	2	2	AD1	2.0	.
chr3	137142032	137142056	chr3:137142032-137142056	0	GAGCTTGCATTGCCAAGACAATCCT	1	2	5	AD2	-	.
chr3	137146278	137146301	chr3:137146278-137146301	0	AGGGTTGTTTTTGGAAACAATCTC	1	2	4	AA2	-	.
chr3	137148916	137148937	chr3:137148916-137148937	0	GGCCTTGCCTATAAGGATGTTT	1	2	2	AD2	-	.
chr3	137150269	137150288	chr3:137150269-137150288	0	TGGCCTGCTTAAACTAGTTG	3	3	0	BCC1	-	.
chr3	137150889	137150910	chr3:137150889-137150910	0	GGACATGATTTGGGGTTTGTTT	1	2	2	AD2	-	.
chr3	137152728	137152749	chr3:137152728-137152749	0	GAACATACTTTGGGAAATGCTT	1	2	2	AA2	-	.
chr3	137152949	137152972	chr3:137152949-137152972	0	ATGCATGCCTGTGTGGCCATGCTT	1	2	4	DD2	1.0	.
chr3	137153453	137153476	chr3:137153453-137153476	0	AAATTTATTCTTTTAGGCATGTCT	2	2	4	AA1	-	.
chr3	137157063	137157082	chr3:137157063-137157082	0	AAACATGTTTGATCATATTT	3	2	0	AD1	2.0	.
chr3	137165679	137165698	chr3:137165679-137165698	0	AAATTAGCCTAGGCTTCTTC	1	2	0	AA2	1.0	dELS
chr3	137169165	137169197	chr3:137169165-137169197	0	GGGGTTGTTTGTTTTTTTCTTGTAAATTTGTTT	1	2	13	AA2	-	.
chr3	137172015	137172038	chr3:137172015-137172038	0	AAGCATGCCCATGCAAGGAAGCAC	2	2	4	AD1	1.0	dELS
chr3	137173292	137173322	chr3:137173292-137173322	0	GACTTTGTCTACCTTTTTGCAGAGCAAGTTG	1	3	11	ACD1	-	.
chr3	137178481	137178500	chr3:137178481-137178500	0	AAATTTGTTGAGACTTGCTT	2	2	0	AC1	-	.
chr3	137178738	137178762	chr3:137178738-137178762	0	GGGGTTGTCTGGTGAGGGCTTACTT	1	2	5	AA2	-	.
chr3	137178874	137178897	chr3:137178874-137178897	0	GAACTTGCTCTCTCAACCTTTTTT	1	2	4	AD1	1.0	.
chr3	137188628	137188652	chr3:137188628-137188652	0	AAACATGTCCTCTATTAGCTTCTTA	1	3	5	ACC1	1.0	.
chr3	137190688	137190708	chr3:137190688-137190708	0	GGGCTATTTCAGGACTTGTTT	1	1	1	A2	1.0	.
chr3	137192002	137192028	chr3:137192002-137192028	0	TCGCAAGCTTTTGAAGTCAACTTGTCT	1	3	7	CCD1	2.0	.
chr3	137192184	137192214	chr3:137192184-137192214	0	AAGTTAGCTTTTATTTGCGCTAAACATGTTA	1	2	11	AC2	1.0	.
chr3	137192259	137192288	chr3:137192259-137192288	0	GGACAAGTTTGGTGTTTACAGGAGATTTTT	2	2	10	AA1	-	.
chr3	137192442	137192472	chr3:137192442-137192472	0	GGGCTTGATCAAGGATGATTCAAAGAAGTTC	1	2	11	AD2	1.0	.
chr3	137195164	137195194	chr3:137195164-137195194	0	GGACAAGCTGTGGCCATCCTTGGGCAGGTTA	1	3	11	BCC1	-	.
chr3	137201707	137201727	chr3:137201707-137201727	0	AGTCAATTCCAAGACATGTTT	2	2	1	AD1	-	.
chr3	137202945	137202974	chr3:137202945-137202974	0	AAACTTGGTCACATCTGTCTGGACTACTTT	1	2	10	AD2	-	.
chr3	137206300	137206328	chr3:137206300-137206328	0	AAAAAAGTCTGCTTTATTATGACAAGCCA	1	3	9	ACC1	-	.
chr3	137208520	137208548	chr3:137208520-137208548	0	GGACTTGCTGCGCAATAGGGACCATGTTT	1	2	9	CD	-	.
chr3	137208628	137208659	chr3:137208628-137208659	0	AAGCTAGCCCATGTACTAAAAGATTCATGCCT	1	2	12	DD1	-	.
chr3	137211594	137211622	chr3:137211594-137211622	0	AGACAACTTCTGCAGACTTAAACTTTCCT	1	2	9	AA2	-	.
chr3	137212221	137212249	chr3:137212221-137212249	0	AAACTTCTCTGAGCTAAAGGAGGATGTTC	1	2	9	AA2	-	.
chr3	137213524	137213555	chr3:137213524-137213555	0	AAGCAAGTCCTTAGAGACCTACAAAGAGGCTT	1	2	12	AB1	-	.
chr3	137216307	137216334	chr3:137216307-137216334	0	AAACAAATTTACAAGAAAAAACAACCCC	1	2	8	AA2	-	.
chr3	137218701	137218721	chr3:137218701-137218721	0	AAACTAGTCTCAAAGAAGTTA	1	2	1	AC1	-	.
chr3	137218920	137218941	chr3:137218920-137218941	0	AAGGTAGACCTGGGACAAGTTT	1	2	2	AD1	-	.
chr3	137220217	137220238	chr3:137220217-137220238	0	AGGCAATCACAAAGGCTTGCCT	1	2	2	AD1	-	.
chr3	137223480	137223507	chr3:137223480-137223507	0	GGGAATGTCCTGGCAGCAGGGCAATCCC	1	2	8	AA2	2.0	.
chr3	137223790	137223811	chr3:137223790-137223811	0	AAACCAGCTCCGAAAGAAGTTC	1	2	2	AB2	-	.
chr3	137225008	137225039	chr3:137225008-137225039	0	AAGCCTGTCATGGACTCTCTAGAGACTTGCTC	1	2	12	BC1	-	.
chr3	137225250	137225274	chr3:137225250-137225274	0	AGGCTTACCTGTCCAAGTCTTGTTC	1	2	5	AD2	2.0	.
chr3	137225662	137225692	chr3:137225662-137225692	0	AGAAATGCCTTTAGAAGTTGCAGGCAATTTT	1	2	11	AA2	-	.
chr3	137227678	137227699	chr3:137227678-137227699	0	GGGGATGTTTGAGGACTTATCC	1	2	2	AA2	-	.
chr3	137231276	137231307	chr3:137231276-137231307	0	CAACTGGCTTAAAAAATTTCTGTAACTTGTTT	1	3	12	BCC2	-	.
chr3	137231530	137231551	chr3:137231530-137231551	0	GGATTAGTCACAAGACTTGCTT	1	2	2	AC1	-	.
chr3	137233639	137233665	chr3:137233639-137233665	0	AAACTACTCAGCTGCAAAGGCATGCTA	1	3	7	ACC2	-	.
chr3	137233769	137233801	chr3:137233769-137233801	0	TGGCTAGATTTTATAACTGCTACAGACTAGTCA	1	3	13	CCD2	-	.
chr3	137233976	137233998	chr3:137233976-137233998	0	TAGCTAGACTTAGTGACTTGCTC	1	3	3	CCD2	-	.
chr3	137234111	137234138	chr3:137234111-137234138	0	AAGCAAGTTGTCATGTTTCAAGTAGTCC	1	3	8	ACC2	-	.
chr3	137236041	137236070	chr3:137236041-137236070	0	TATCCAGCCCATGACCACAGGAACATGCCT	1	3	10	BCD1	1.0	.
chr3	137238656	137238678	chr3:137238656-137238678	0	AAGAGAGTCCAGGGAACTAGCTT	1	2	3	AB4	-	.
chr3	137241649	137241675	chr3:137241649-137241675	0	AGACACGTTCTGGCTGGCAGCTAGCTA	1	3	7	BCC2	-	.
chr3	137242724	137242751	chr3:137242724-137242751	0	CAACTTGTCTATATGTTTGAAAAAGTTC	1	2	8	AC2	-	.
chr3	137246218	137246245	chr3:137246218-137246245	0	TGGCATGTTTTCTAGATTGGGCAAGATA	1	3	8	CCD1	1.0	.
chr3	137249794	137249821	chr3:137249794-137249821	0	ACACAAGTCCCTAGATGGAGACTTACCC	1	2	8	AD3	-	dELS,CTCF-bound
chr3	137251787	137251819	chr3:137251787-137251819	0	AAACAAATTTACAAGAAAAAAACAAACAACCCC	1	2	13	AA2	-	.
chr3	137255524	137255555	chr3:137255524-137255555	0	AATCATGTTGGAGTGTTCATGTCAGCTAGCCT	1	3	12	CCD1	1.0	.
chr3	137255855	137255877	chr3:137255855-137255877	0	AAGCAAGTCATTTGACCATGTCA	1	3	3	CCD2	-	.
chr3	137256686	137256706	chr3:137256686-137256706	0	TAACAATCCTTAAACAAGTTC	1	2	1	AC1	-	.
chr3	137258338	137258362	chr3:137258338-137258362	0	CGGCATGTCTGTCAACTACAAGTCC	1	3	5	CCD2	-	.
chr3	137258502	137258534	chr3:137258502-137258534	0	GGACAGGCCCAAACACTAGAACAGGGGATGTTC	1	2	13	AB2	-	.
chr3	137258588	137258619	chr3:137258588-137258619	0	GTTCAAGTCTTGATGTGTCCTTGGGCAAGTCA	1	3	12	CDD2	2.0	.
chr3	137263736	137263756	chr3:137263736-137263756	0	GACCTAGTCTGGGGATTGTCC	1	2	1	AD2	1.0	.
chr3	137263881	137263900	chr3:137263881-137263900	0	GGGCTGGTCTCAGCTTGTCC	3	2	0	BC2	1.0	.
chr3	137263925	137263949	chr3:137263925-137263949	0	AGGCTTGTCTGGCCTCTACAAGTTG	1	3	5	CCD2	-	.
chr3	137264113	137264133	chr3:137264113-137264133	0	GGCCATGCTCCAAGCAGGCTC	2	2	1	BD3	1.0	dELS
chr3	137264718	137264742	chr3:137264718-137264742	0	CAGCTAGTCTCACTGAAGCATCCGT	1	3	5	ACD2	-	.
chr3	137265406	137265428	chr3:137265406-137265428	0	GGACAAGCTTGCTTTGCTAGTTT	1	2	3	CD	-	.
chr3	137266635	137266666	chr3:137266635-137266666	0	TGGCTTGTTTGATGTTACGAAAGGACTAGTAA	1	3	12	CCD1	-	.
chr3	137274430	137274452	chr3:137274430-137274452	0	AGACATGTCCTATTGACTATTTG	1	3	3	ACC1	1.0	.
chr3	137276305	137276327	chr3:137276305-137276327	0	ATGCTTGCTAAAAAGGCATGCTA	1	3	3	CCD1	-	.
chr3	137276887	137276919	chr3:137276887-137276919	0	GGACCTCTCTGTTTCAGGGCATGGGGCATGTCT	2	2	13	AB1	-	.
chr3	137277941	137277969	chr3:137277941-137277969	0	AAACAAGTTTTCTGATAAGAAACTTGAGT	1	2	9	DD4	1.0	.
chr3	137278258	137278281	chr3:137278258-137278281	0	AAACAAGCCTAAGCTAAAATGTCT	1	2	4	AC1	-	.
chr3	137278443	137278468	chr3:137278443-137278468	0	AAGAAAGTCCGTGGCAAGATAAGTTT	1	2	6	AA2	1.0	.
chr3	137279089	137279110	chr3:137279089-137279110	0	TAACTAGTCTCCAGGGAAGCCC	1	2	2	AC2	2.0	.
chr3	137279757	137279778	chr3:137279757-137279778	0	AAGCTAGTTTGAGTGCATTTTC	2	2	2	AD1	2.0	.
chr3	137281628	137281659	chr3:137281628-137281659	0	AAATATGCTCAAGGCAACAGGAAAAAATGTTC	1	2	12	AA2	-	.
chr3	137283484	137283504	chr3:137283484-137283504	0	GGGCTTGCCTGGGTAATGTTC	2	2	1	AD1	-	.
chr3	137284318	137284349	chr3:137284318-137284349	0	AAGTAAACTCATGATGACAGTAGAGCTTGTTC	1	2	12	AA1	-	.
chr3	137285731	137285750	chr3:137285731-137285750	0	AAACTAGTTTTAAATAGCTT	2	2	0	AC1	-	.
chr3	137286006	137286025	chr3:137286006-137286025	0	GGACATTTTTAAGCAAATCC	1	2	0	AA2	-	.
chr3	137286519	137286547	chr3:137286519-137286547	0	GAACATGTCTACATCTTCAGGGCAAATTT	2	1	9	A1	2.0	.
chr3	137286617	137286646	chr3:137286617-137286646	0	AGACCTCTCTCTCTCTTTTAAAACTAGCTT	1	2	10	AB1	-	.
chr3	137289318	137289338	chr3:137289318-137289338	0	GAATTAGATCCAAGCATGCTT	2	2	1	AD1	-	.
chr3	137289676	137289701	chr3:137289676-137289701	0	GGGCTTACTTGGAGGCAGAGATGCTC	1	2	6	AA2	-	.
chr3	137290630	137290653	chr3:137290630-137290653	0	GAACAAGTTTCTAGGAATATATTC	2	2	4	AA1	-	.
chr3	137291091	137291122	chr3:137291091-137291122	0	GAACAAATTCCCAGTGCCCAGTGGGCTTTTCT	1	2	12	AA2	2.0	.
chr3	137291814	137291834	chr3:137291814-137291834	0	GGACAAGCTTAGAACAAATGA	1	3	1	ACD2	-	.
chr3	137297883	137297905	chr3:137297883-137297905	0	TGACAAGCCCAAAGGCCATGCTG	1	3	3	CCD2	1.0	.
chr3	137298809	137298828	chr3:137298809-137298828	0	AAGTAAGTCTAAACTAGTCT	3	1	0	A1	-	.
chr3	137299053	137299084	chr3:137299053-137299084	0	AGACATCTTGATTCCAGTAGGAAAACTTGTTT	1	2	12	AC1	1.0	.
chr3	137300110	137300131	chr3:137300110-137300131	0	AGACCAGCCATCAGACAAGTCA	1	3	2	BCC1	2.0	.
chr3	137300944	137300973	chr3:137300944-137300973	0	AGACAACCCACATCAAAGGGAAACTTGTTA	1	3	10	ACC2	-	.
chr3	137309848	137309880	chr3:137309848-137309880	0	GGGGTTGTTTGTTTTTTTCTTGTAAATTTGTTT	1	2	13	AA2	-	.
chr3	137311956	137311981	chr3:137311956-137311981	0	TAAAATGCCTTTTTTTGGACATGTTT	1	2	6	AC3	-	.
chr3	137315182	137315207	chr3:137315182-137315207	0	ATGCTTGTTCACTCTGAGGATAGTTT	1	2	6	AD2	3.0	.
chr3	137318063	137318090	chr3:137318063-137318090	0	GGGGTTGCTCTTCTCGGGGAGCATCTTT	1	2	8	AA2	-	.
chr3	137318435	137318460	chr3:137318435-137318460	0	AATTATGTTCTTCTCTAAACTAGTTA	1	3	6	ACD1	-	.
chr3	137318521	137318549	chr3:137318521-137318549	0	GAACATGCTCCTTTAGCTCGGAGGAGTTT	2	2	9	AB1	1.0	.
chr3	137322107	137322132	chr3:137322107-137322132	0	TAGCATTTTGCTGTAGAGGCTTGTTT	1	3	6	ACC2	1.0	.
chr3	137328169	137328197	chr3:137328169-137328197	0	TAACATGTTTTGTTCTAGTAGACACCCTC	1	3	9	ABC2	-	.
chr3	137328701	137328723	chr3:137328701-137328723	0	AAGCAAGTCGGCCAGACAACCTT	1	2	3	AC2	2.0	.
chr3	137328821	137328841	chr3:137328821-137328841	0	AGACATTTTTAGAGCTTGCTT	1	1	1	A2	-	.
chr3	137332470	137332489	chr3:137332470-137332489	8	GAACAAGTCTGGGCTAGCCT	4	0	0	0	1.0	dELS,CTCF-bound
chr3	137333860	137333891	chr3:137333860-137333891	0	CAGCATGTTGGGAACACAAACTGTGCAAGTTC	1	3	12	CCD2	-	.
chr3	137334535	137334555	chr3:137334535-137334555	0	AGACAATTTCAAGGTATGTTT	1	2	1	AA2	-	.
chr3	137336141	137336164	chr3:137336141-137336164	0	GAATATGTGTAAACAAACTAGCTC	2	2	4	AD1	-	.
chr3	137337148	137337179	chr3:137337148-137337179	0	AAACATGCTGTTTCTAAATTGTGGGCATGGCT	1	2	12	CD	-	.
chr3	137337862	137337882	chr3:137337862-137337882	0	GAACTTCCTAGAGACTTGTTG	1	3	1	ACC2	-	.
chr3	137346069	137346088	chr3:137346069-137346088	0	AAACATACCCTGGCTTGCTA	3	3	0	ACC2	-	.
chr3	137347281	137347302	chr3:137347281-137347302	0	AGTCAACCTTGTAGACTTGCCT	1	2	2	AD1	-	CTCF-only,CTCF-bound
chr3	137348028	137348050	chr3:137348028-137348050	0	AAGCCTGCTTGCTAGGGATGCCT	1	2	3	AB2	1.0	dELS
chr3	137348218	137348238	chr3:137348218-137348238	0	AGACATCTGTGAGGCAAGTTC	2	2	1	AD1	-	.
chr3	137352334	137352354	chr3:137352334-137352354	0	GAGCTTGTCAAAAACTAGTGA	1	3	1	CCD1	-	.
chr3	137353289	137353315	chr3:137353289-137353315	0	TAATTAGCCTGTTGTGGTGGCATGCTT	1	3	7	ACC1	-	.
chr3	137353727	137353759	chr3:137353727-137353759	0	AAACAAATTTACAAGAAAAAAACAAACAACCCC	1	2	13	AA2	-	.
chr3	137358516	137358538	chr3:137358516-137358538	0	AAAAAAGTTTTAAAGACTTGTTT	1	1	3	A1	1.0	.
chr3	137365731	137365763	chr3:137365731-137365763	0	AAACAAATTTACAAGAAAAAAACAAACAACCCC	1	2	13	AA2	-	.
chr3	137370056	137370087	chr3:137370056-137370087	0	AAACAAATTTACAAGAAAAAACAAACAACTCC	1	2	12	AA2	-	.
chr3	137372147	137372175	chr3:137372147-137372175	0	GGGGTTGTTTTTTTCTTGTAAATTTGTTT	1	2	9	AA2	-	.
chr3	137373465	137373490	chr3:137373465-137373490	0	AGACATGTTCCATCAATACCTAGTTT	1	2	6	CD	3.0	.
chr3	137376238	137376266	chr3:137376238-137376266	0	GAACATGCTCCTTTAGCTCGAAGGAGTTT	2	2	9	AB1	1.0	.
chr3	137377352	137377375	chr3:137377352-137377375	0	AAAAAAGCCTCCTGAAGCTAGCTC	1	1	4	A1	1.0	.
chr3	137381620	137381646	chr3:137381620-137381646	0	GATCATGTCCTTTGCAGGGACATGTAT	1	2	7	DD3	-	.
chr3	137384384	137384403	chr3:137384384-137384403	0	AAAGTTGCTCGTACATGTTT	3	2	0	AD2	1.0	.
chr3	137385422	137385442	chr3:137385422-137385442	0	GAGCTTGTTGACAGATAGCTC	1	3	1	ACC2	-	.
chr3	137385985	137386015	chr3:137385985-137386015	0	AAGCAAGTCCAAAACCCAGTAAAGCAAATTC	1	1	11	A1	-	.
chr3	137386491	137386512	chr3:137386491-137386512	0	GAGTTTTCTTCAGAACATGCTT	2	2	2	AA1	-	.
chr3	137389881	137389911	chr3:137389881-137389911	0	AGAATAGTTTTCACAGTCGCTCAGCATGTCT	1	2	11	AC2	-	.
chr3	137392394	137392422	chr3:137392394-137392422	0	AGGATTGTCTTGGCTGTATGGGCTATTTT	1	2	9	AA2	-	.
chr3	137397800	137397831	chr3:137397800-137397831	0	AAACAAATTTACAAGAAAAAAAAAACAATCCC	1	2	12	AA2	-	.
chr3	137399365	137399388	chr3:137399365-137399388	0	TGTCTTGCTAGGTTGGGCAAGTTC	1	3	4	CCD1	1.0	.
chr3	137399761	137399789	chr3:137399761-137399789	0	GAACATGCTTCTTTAGCTGGGAGGAGTTT	2	2	9	AB1	-	.
chr3	137403308	137403340	chr3:137403308-137403340	0	GAACAAATCTGGGGTTTCATTTTGAAATAGTCT	1	2	13	AA2	-	.
chr3	137403408	137403434	chr3:137403408-137403434	0	ATACTTGGTCTTTACAGGGACTTGCCT	1	2	7	DD1	1.0	.
chr3	137404092	137404113	chr3:137404092-137404113	0	AAACTTCCCTGCAGAAAAGTCC	1	2	2	AA2	-	.
chr3	137406205	137406233	chr3:137406205-137406233	0	AAACAAGTTTGGCCACACAGTGCTTTTTC	1	2	9	AD1	-	.
chr3	137407142	137407169	chr3:137407142-137407169	0	GATAAAGTCTTTATCCAGGGGCTTGTTC	1	2	8	AD4	1.0	.
chr3	137408029	137408056	chr3:137408029-137408056	0	GGACAATTTGGGAACTTAAAGCTTGTCC	1	2	8	AC1	1.0	.
chr3	137408303	137408322	chr3:137408303-137408322	0	AAACAAGCCTGAACTTCCAG	2	3	0	ACD2	1.0	.
chr3	137416090	137416113	chr3:137416090-137416113	0	TAGCTTGCCAACTAAAAAAAGTCC	1	3	4	ACC2	2.0	.
chr3	137417873	137417905	chr3:137417873-137417905	0	AAACAAATTTACATGAAAAAAACAAACAACCCC	1	2	13	AA2	1.0	.
chr3	137420736	137420758	chr3:137420736-137420758	0	GAACTTGCTCATCCAGCTGGCCC	1	2	3	BC1	2.0	.
chr3	137422916	137422935	chr3:137422916-137422935	0	AAACAAGTCACAACAAATTT	3	3	0	ACC1	1.0	.
chr3	137429954	137429981	chr3:137429954-137429981	0	AGACAAGCTTTCATTGAGAGGATAGCTG	1	2	8	AC1	-	.
chr3	137431700	137431728	chr3:137431700-137431728	0	AAACTTCTCTGAGCTAAAGGAGCATGTTC	1	1	9	A2	-	.
chr3	137442089	137442112	chr3:137442089-137442112	0	AGACATGCATCATTAGGCAATTTC	1	2	4	AD2	-	.
chr3	137442202	137442231	chr3:137442202-137442231	0	TAGCTAGCTACAAACCTGTACAGCATGTTA	1	4	10	CCCC	-	.
chr3	137443554	137443579	chr3:137443554-137443579	0	AAACTAGATACTATTTAGGCATGTTA	1	3	6	CCD2	-	.
chr3	137443594	137443621	chr3:137443594-137443621	0	AAGTTTGTTTGGTTGCAGAAAATTGTCC	1	2	8	AA2	2.0	.
chr3	137445377	137445399	chr3:137445377-137445399	0	TGACATGCCCTGGAGACATTTTC	1	2	3	AC2	1.0	.
chr3	137448259	137448287	chr3:137448259-137448287	0	AAGCATGTTTTAACTAACAGGCAATGTCT	2	2	9	AD1	-	.
chr3	137449544	137449568	chr3:137449544-137449568	0	GTGAATGTTCCTTAAAGACATGCCG	1	3	5	ACD1	1.0	.
chr3	137449707	137449732	chr3:137449707-137449732	0	TGGCTTCTCCTTTCTGAGACTTGTCC	1	2	6	AC1	-	.
chr3	137452062	137452086	chr3:137452062-137452086	0	TGGCAAGTTTACCTGGGGCATTTGT	1	3	5	ACD2	1.0	.
chr3	137455794	137455826	chr3:137455794-137455826	0	GGGGTTGTTTGTTTTCTTCTTGTAAATTTGTTT	1	2	13	AA2	-	.
chr3	137460504	137460527	chr3:137460504-137460527	0	TGCTTTGTTTACCTAAGCAAGCCT	1	3	4	ACD1	-	.
chr3	137464214	137464240	chr3:137464214-137464240	0	AAACATGCTTTCTGTGTAAACTTCTCC	2	1	7	A1	-	.
chr3	137464837	137464856	chr3:137464837-137464856	2	CTACAAGTCTAGGCATGTAC	2	3	0	CDD1	1.0	.
chr3	137468191	137468217	chr3:137468191-137468217	0	GAAGAAGTTTGTATTAGAAGAAAGTTT	1	2	7	AA2	-	.
chr3	137471062	137471081	chr3:137471062-137471081	0	GGACTTACTTGGCCAAGCTC	2	2	0	AD2	1.0	.
chr3	137471623	137471645	chr3:137471623-137471645	0	GAGGATGCCTATGTGACTAGCCC	1	2	3	AC2	1.0	.
chr3	137472599	137472627	chr3:137472599-137472627	0	GTGCAGGCCTCTTGAATCTGGGCTTGCCT	1	2	9	BD1	-	.
chr3	137472780	137472799	chr3:137472780-137472799	0	TAAGAAGCTTAAGCTAGCCA	3	3	0	ACC1	1.0	.
chr3	137473842	137473861	chr3:137473842-137473861	0	GGATTTGCCTGGACTTCCTT	1	2	0	AA2	-	.
chr3	137474283	137474302	chr3:137474283-137474302	0	GAGAAAGCTTAAGCTAGCCA	2	2	0	AC2	-	.
chr3	137474415	137474439	chr3:137474415-137474439	0	GAGCATTTCCCATTTTAACTTGTCC	1	2	5	AC2	-	.
chr3	137477963	137477982	chr3:137477963-137477982	0	GGACAGGCCTTGACTTGCTG	2	3	0	BCC2	-	.
chr3	137478394	137478422	chr3:137478394-137478422	0	GGACTTGTAATGACCAGAAAGGCTAGTCC	1	2	9	CD	1.0	.
chr3	137480069	137480097	chr3:137480069-137480097	0	AAGTCTGCTTCCTCCATTTGGGCATGCTG	1	3	9	ABC1	1.0	.
chr3	137480233	137480260	chr3:137480233-137480260	0	AAACTTGCCCCACACCTTGAGCTCACTG	1	3	8	ABC2	-	.
chr3	137480457	137480481	chr3:137480457-137480481	0	AAAATTGTTTCTAGTAAAATAGTTT	1	2	5	AA2	-	.
chr3	137481220	137481249	chr3:137481220-137481249	0	AAACTTTTTTTTTCATTAACAAACTTGTAC	1	2	10	AD2	1.0	.
chr3	137484065	137484085	chr3:137484065-137484085	0	AAGCCAGTTTTAGTCTAGCTC	1	2	1	BD2	-	.
chr3	137484910	137484936	chr3:137484910-137484936	0	GAGATTGCCAGATTATGTGGCATGTCT	1	3	7	ACC1	-	.
chr3	137487389	137487409	chr3:137487389-137487409	0	GAAATTTTTTGAGACATGTTT	2	2	1	AA1	-	.
chr3	137488179	137488206	chr3:137488179-137488206	0	GAACATTTTCATCATCTCAAACTTCCCT	1	2	8	AA2	-	.
chr3	137489587	137489607	chr3:137489587-137489607	0	GGCCATGCTTCAAACTTGTCT	2	1	1	D1	-	.
chr3	137490773	137490795	chr3:137490773-137490795	0	GGAAAACTCCAAGGAACTTGTCT	1	2	3	AA1	-	.
chr3	137491715	137491735	chr3:137491715-137491735	0	GAGCATATTTTAAGCAATCCT	1	2	1	AA2	-	.
chr3	137492213	137492232	chr3:137492213-137492232	0	TGACTAACCTGGACTAGCTG	2	3	0	ACC2	1.0	.
chr3	137493052	137493081	chr3:137493052-137493081	0	AAGCATATTTCCATTAGAGTAGAAATGCCC	1	2	10	AA2	1.0	.
chr3	137493306	137493331	chr3:137493306-137493331	0	TAGCTTTTCAGGGGACAAGCAAGCTC	1	3	6	ACC2	1.0	.
chr3	137495105	137495132	chr3:137495105-137495132	0	TAACATGTTCAAGTTTATCAACATTTTT	1	3	8	ACC1	-	.
chr3	137501016	137501035	chr3:137501016-137501035	0	AGTGTAGTTTAAGCTTGTTG	2	3	0	ACD1	1.0	.
chr3	137506721	137506742	chr3:137506721-137506742	0	AAACAGGCTAAGTGACATGTCC	1	3	2	BCC2	3.0	.
chr3	137508489	137508519	chr3:137508489-137508519	0	AGGGTTGTCATGGGAAATATTAGACTTGTCT	1	2	11	AC1	4.0	.
chr3	137510312	137510336	chr3:137510312-137510336	0	AGACAATTTTCATTCTAACAAGTTC	1	2	5	AC2	-	.
chr3	137511656	137511676	chr3:137511656-137511676	0	AAGCTTCTTTTGGACCTGCCC	1	2	1	AB2	1.0	.
chr3	137512169	137512201	chr3:137512169-137512201	0	TAGCATGTCTAGCACACATCCTGGAACTTGCCA	1	2	13	CC	-	.
chr3	137515395	137515421	chr3:137515395-137515421	0	AGACTTGTCTAAAGTATGAACTTCTTA	1	2	7	AC3	-	.
chr3	137515730	137515750	chr3:137515730-137515750	0	AGGCTGGTCTTGAACTGGCCT	1	2	1	BB2	-	.
chr3	137516443	137516473	chr3:137516443-137516473	0	AAACTTGCCTTGCCTTCTCTAAGACCAGTGC	1	2	11	BD1	1.0	.
chr3	137517534	137517553	chr3:137517534-137517553	0	GAGTGAGTCTGGACAAGTTT	3	2	0	AB4	-	.
chr3	137518357	137518385	chr3:137518357-137518385	0	AGGCAACCCTGAGGTTAGAAACCATGCTC	1	2	9	AD2	1.0	.
chr3	137525063	137525095	chr3:137525063-137525095	0	ATGCATGTTTGAAAGCATTGTTAAAAGTTGCCT	1	2	13	AD2	-	.
chr3	137530291	137530315	chr3:137530291-137530315	0	TTGCTTGCTGGGAAAGGACTTGTTT	1	3	5	CCD1	1.0	.
chr3	137530900	137530921	chr3:137530900-137530921	0	GAACAAGCTCACCAAGAAGTCA	1	3	2	ACC2	1.0	.
chr3	137533949	137533973	chr3:137533949-137533973	0	GAACTAGCTTATTTCTGACATTCCT	1	2	5	AC1	-	.
chr3	137534355	137534384	chr3:137534355-137534384	0	AAGCCAGTGTTCAGGCTGGGAAGCAAGTCT	1	2	10	BD1	-	.
chr3	137534595	137534614	chr3:137534595-137534614	0	TAACTAGTTTAAACTTTTTC	2	2	0	AC2	1.0	.
chr3	137536959	137536988	chr3:137536959-137536988	0	GGGGTTGTTTTTTGCTTGTAAAATTTGTTC	1	2	10	AA2	1.0	.
chr3	137542750	137542774	chr3:137542750-137542774	0	AAGCGTGCTCAGGTCAGACCAGCCC	1	2	5	BB2	1.0	.
chr3	137544891	137544919	chr3:137544891-137544919	0	AAACTTCTCTGAGCCAAAGGAGCATGTTC	1	1	9	A2	1.0	.
chr3	137548921	137548948	chr3:137548921-137548948	0	AAACAAATTCACAAGAAAAAACAACCCC	1	2	8	AA2	1.0	.
chr3	137553938	137553963	chr3:137553938-137553963	0	AAACAATTTTAAAAAAGAACAAGTTG	1	2	6	AC2	-	.
chr3	137555431	137555453	chr3:137555431-137555453	0	AGGCTTGGCCATAAAGAATGTTT	1	2	3	AD2	-	.
chr3	137557333	137557360	chr3:137557333-137557360	0	AAACTATTTATTCTCTAGGGACTAGCCA	1	3	8	ACC2	-	.
chr3	137557495	137557521	chr3:137557495-137557521	0	CAACTAGCCTAACTGGGAGGCACCCCC	1	3	7	ABC2	1.0	.
chr3	137559723	137559743	chr3:137559723-137559743	0	TAGCAAGTCTGAAACTATTTT	1	2	1	AC2	-	.
chr3	137566326	137566358	chr3:137566326-137566358	0	GGGCAAATTCGAATTAGGAAAAGGGGCTAGTCA	1	2	13	AC2	2.0	.
chr3	137572048	137572074	chr3:137572048-137572074	0	GAAAATGTTTCTGAATGAAAGATGTCT	1	2	7	AA2	-	.
chr3	137582168	137582194	chr3:137582168-137582194	0	AGCCTAGCTCAAGTACTCAACTAGCTT	1	2	7	CD	1.0	.
chr3	137582327	137582355	chr3:137582327-137582355	0	CAGCTAGTTTGAGGTTTAAAAACTTTCTT	1	2	9	AC2	-	.
chr3	137586543	137586563	chr3:137586543-137586563	0	CAACAAGTCTCTAGGAAGTTC	1	3	1	ACC2	-	.
chr3	137589303	137589326	chr3:137589303-137589326	0	GGGCTTGGTTCCTCTGGCTAGTTG	1	3	4	CCD2	2.0	.
chr3	137589677	137589703	chr3:137589677-137589703	0	GGGCATGCCACCACTCCCAGCTAATTT	1	3	7	ACC1	2.0	.
chr3	137591463	137591491	chr3:137591463-137591491	0	CAGCAACCTTATGTCCTTTTGACTTGTCC	1	3	9	ACC2	-	.
chr3	137591673	137591693	chr3:137591673-137591693	0	GAACTTGTTTGAAACTTCCAT	1	2	1	AD4	-	.
chr3	137592183	137592208	chr3:137592183-137592208	0	ACATATGTCCACACAAAAACTTGTTC	1	2	6	AD4	2.0	.
chr3	137594418	137594447	chr3:137594418-137594447	0	AAACATGTTGCATTTACTGTAAGAATGTTA	1	3	10	ACC2	1.0	.
chr3	137595249	137595275	chr3:137595249-137595275	0	GGGCAAGTTAAAATTCACTACATGTCT	1	3	7	CCD2	2.0	.
chr3	137596697	137596726	chr3:137596697-137596726	0	GGGCTTGCCTCCTTCACTATGGGCAAGCTT	2	0	10	0	2.0	.
chr3	137598478	137598508	chr3:137598478-137598508	0	CAGCATGCTTTAAAAGGATTAAAGCCTGTTA	1	3	11	BCC2	-	.
chr3	137598588	137598610	chr3:137598588-137598610	0	AGGCAAGACTTACAGGTTAGTTC	1	2	3	AD2	-	.
chr3	137602172	137602201	chr3:137602172-137602201	0	AGGCAAGCCCTGTTTGGGCACAGTTTGTTT	1	2	10	AC1	-	.
chr3	137602373	137602395	chr3:137602373-137602395	0	GGACGTGTTTCCAGGGCTAGTCC	1	1	3	B1	2.0	.
chr3	137603395	137603417	chr3:137603395-137603417	0	AAGCTTGTTTTAAAAGGATATTT	2	2	3	AA1	-	.
chr3	137604166	137604192	chr3:137604166-137604192	0	TGACAAACTCAATGTGTTGGCTAGCCC	1	3	7	ACC2	-	.
chr3	137604916	137604940	chr3:137604916-137604940	0	CAGCAAGCTGTGTAATAACATGCCA	1	4	5	CCCC	-	.
chr3	137610580	137610600	chr3:137610580-137610600	0	ACGCTATTCCCAGACTAGCTC	1	2	1	AD1	-	.
chr3	137617531	137617552	chr3:137617531-137617552	0	AAACTACCCCAGAGGCAAGGCC	1	2	2	AD2	-	.
chr3	137618222	137618252	chr3:137618222-137618252	0	GCACATGTTTAACTATGTAACAAACATGCAC	1	2	11	DD3	1.0	.
chr3	137619927	137619954	chr3:137619927-137619954	0	AAACTTGTCAATATCGGGGGCCTTGCCA	1	3	8	CCD2	-	.
chr3	137621321	137621353	chr3:137621321-137621353	0	TAACAAACCTTCTTATGACCTACTAACAAGTTC	1	3	13	ACC2	1.0	.
chr3	137625900	137625931	chr3:137625900-137625931	0	GAGCATGCTTTTCTTCTCAACTGTGCATTTCT	2	2	12	AD1	-	.
chr3	137627844	137627863	chr3:137627844-137627863	0	TTTCTAGCTTGGACAAGTTT	2	3	0	CDD2	-	.
chr3	137630954	137630977	chr3:137630954-137630977	0	TGCAAAGTTTAATAAAACAAGTTT	1	3	4	ACD1	1.0	.
chr3	137634554	137634582	chr3:137634554-137634582	0	GGGGTTGTTTTTTTCTTGTAAATTTGTTT	1	2	9	AA2	-	.
chr3	137641220	137641250	chr3:137641220-137641250	0	AAACAAGCTCTGGCACCGTGGAAACTGGACC	1	2	11	BD4	3.0	.
chr3	137643614	137643646	chr3:137643614-137643646	0	AAACATTTTTTGAAAACATGGAAGAACTAACCT	1	2	13	AA2	-	.
chr3	137645849	137645880	chr3:137645849-137645880	0	AGGCAAGTATGTTAATTATGTTAGGCAACTTT	1	2	12	AD2	1.0	.
chr3	137652267	137652297	chr3:137652267-137652297	0	AAGCTAGTACGGACCTTAACCAGGCTACCCC	1	2	11	AD2	2.0	.
chr3	137653363	137653392	chr3:137653363-137653392	0	GAAGATGCCTCAACCCCAGCAGATTAGTCC	1	2	10	AA2	-	.
chr3	137653813	137653841	chr3:137653813-137653841	0	AGACTTGTTTGTGATTGCAGAACAAAATG	1	3	9	ACD2	-	.
chr3	137654593	137654612	chr3:137654593-137654612	0	CAGCAAGTTCGAACTAGGTG	3	3	0	CCD1	-	dELS
chr3	137655388	137655420	chr3:137655388-137655420	0	TAACAAGCTCCTCTGAGCTAAAGGAACATGATC	1	2	13	CD	1.0	.
chr3	137659149	137659173	chr3:137659149-137659173	0	TGACAAGCCTGACAAAAACAAGCAA	1	3	5	CCD1	1.0	.
chr3	137659570	137659601	chr3:137659570-137659601	0	AAACAAATTTACAAGAAAAAACAAACAACCCC	1	2	12	AA2	1.0	.
chr3	137661756	137661784	chr3:137661756-137661784	0	AAACTACTCTGAGCTAAAGGAGGAAGTTC	1	2	9	AA2	2.0	.
chr3	137667061	137667083	chr3:137667061-137667083	0	GAGCTATTTTTATGAGCAACCTT	1	2	3	AA2	-	.
chr3	137668541	137668563	chr3:137668541-137668563	0	AAGCAAGTTTCTGGAGCAAAGCA	1	3	3	ACD2	-	.
chr3	137668866	137668898	chr3:137668866-137668898	0	AGACATTTCTCAACCATTTCCATAAGCTTCTCT	1	2	13	AA2	-	.
chr3	137674132	137674155	chr3:137674132-137674155	0	GTGGAAGCTTTAAAAAGCTTGTTT	1	2	4	AD4	-	.
chr3	137675063	137675087	chr3:137675063-137675087	0	AAAATAGTCTCAAAAGGGCAAATCT	1	2	5	AA2	-	.
chr3	137677034	137677056	chr3:137677034-137677056	0	ATGTTAGTCCACAAAACAAGTCT	1	2	3	AD4	2.0	.
chr3	137684510	137684531	chr3:137684510-137684531	0	ACAGATGCTCAAAGACTTGCCC	1	2	2	AD4	-	.
chr3	137685693	137685715	chr3:137685693-137685715	0	AAACACGCCCATGAAGCTGGTCT	1	2	3	BB2	-	.
chr3	137686615	137686636	chr3:137686615-137686636	0	AAGCTTCCCTGTGGGGAAGCTT	1	2	2	AA2	-	.
chr3	137689889	137689920	chr3:137689889-137689920	0	TGGGATGCTGTCTCCAATGCAAGGACTTGCCT	1	3	12	ACC1	-	.
chr3	137692645	137692664	chr3:137692645-137692664	0	AAACAACCTTAGACATTCCT	1	2	0	AA2	1.0	.
chr3	137693217	137693246	chr3:137693217-137693246	0	AGGAATGTTTTAAAAGATGGAGGCAGGCTT	2	2	10	AB3	1.0	dELS,CTCF-bound
chr3	137694809	137694830	chr3:137694809-137694830	0	AGACAAGCGCACAGAAAAGTCT	1	2	2	AD2	1.0	.
chr3	137699777	137699799	chr3:137699777-137699799	0	AAACAAGGTAGGATGACTTGCTC	1	3	3	CCD2	-	.
chr3	137700471	137700501	chr3:137700471-137700501	0	AGACATGTTTGTTAGTAAATTGTGCTACCTC	2	2	11	AD1	1.0	.
chr3	137701848	137701880	chr3:137701848-137701880	0	AAACATGATTTAAATAATCTTGAAAGTTTGTTT	1	2	13	AD2	-	.
chr3	137704673	137704698	chr3:137704673-137704698	0	AAGCTTTTCCTATTTTAAACTTTTTT	1	2	6	AA2	2.0	.
chr3	137704888	137704911	chr3:137704888-137704911	0	AAATATGTCCTAAAGGACCTGCCT	1	2	4	AB2	-	CTCF-only,CTCF-bound
chr3	137716192	137716214	chr3:137716192-137716214	0	CAGCAAGCTCTCTGGAATAGCTC	1	2	3	AC2	-	.
chr3	137716250	137716273	chr3:137716250-137716273	0	AGACAAGGCTCAAGAAATATGTTT	1	2	4	AD2	-	.
chr3	137717711	137717743	chr3:137717711-137717743	0	GAGGTTGTTTGCTTTTCTCTTGTAAATTTGTTT	1	2	13	AA2	-	.
chr3	137718594	137718626	chr3:137718594-137718626	0	GAGTTAGTTCATGATTTGGCTCTGGGCTTGACT	1	2	13	AD3	-	.
chr3	137723402	137723430	chr3:137723402-137723430	0	AGACAAGCTGAAAAGCTGATGACTTATCT	1	3	9	ACC1	-	.
chr3	137723661	137723680	chr3:137723661-137723680	0	AAATATGTGTAAACTAGCCC	3	2	0	AD1	-	.
chr3	137727209	137727241	chr3:137727209-137727241	0	AGAGTTGCCTTTACTGGGGTTCCCAACAAGTTC	1	2	13	AC2	-	.
chr3	137727316	137727336	chr3:137727316-137727336	0	CAACAAGTCTCTAGGAAGTTC	1	3	1	ACC2	-	.
chr3	137735484	137735514	chr3:137735484-137735514	0	AGCCTTGTTTGTCATATTACCAGAATTGCTT	1	2	11	AD2	-	.
chr3	137736258	137736277	chr3:137736258-137736277	0	GGACAGGGTTAGGCATGTCT	3	2	0	BD1	1.0	.
chr3	137736788	137736812	chr3:137736788-137736812	0	AAAAATGCCTTCCCTGAGCTTCCTT	1	2	5	AA2	-	.
chr3	137738959	137738991	chr3:137738959-137738991	0	AGACAATCCTCTTTGCTGTTTTAAAGCTTGGCT	1	2	13	AD2	-	.
chr3	137741938	137741961	chr3:137741938-137741961	0	AAGCATATTTCACTAGACTAGACC	1	2	4	AD2	1.0	.
chr3	137744762	137744781	chr3:137744762-137744781	0	AAGCAAGCTGAATCATGCTC	4	2	0	CD	-	.
chr3	137747498	137747517	chr3:137747498-137747517	0	AGACATCTTTAAACAAGTAT	3	2	0	AD2	-	.
chr3	137748862	137748892	chr3:137748862-137748892	0	GGACAAGTCCCTTGCCCTTCTCAACTTTCTC	1	2	11	AC1	1.0	.
chr3	137749528	137749552	chr3:137749528-137749552	0	GAAAAAGCTTCCAGAAAGGATGTCT	1	2	5	AA2	-	.
chr3	137751891	137751919	chr3:137751891-137751919	0	AAACTTCTCTGATCTAAAGGAGCATGTTC	1	1	9	A2	1.0	.
chr3	137755031	137755063	chr3:137755031-137755063	0	AAGCATGCCCGTACACCAATAACAGACAAACAG	1	3	13	ACD2	1.0	.
chr3	137755987	137756019	chr3:137755987-137756019	0	AAACAAATTTACAAGAAAAAAACAAACAACCCC	1	2	13	AA2	1.0	.
chr3	137759508	137759535	chr3:137759508-137759535	0	AAAAAAGTCTCCTTACCTGGGCGTGCTT	1	2	8	AB2	-	.
chr3	137760462	137760482	chr3:137760462-137760482	0	CAGCAAGCCCCAAGCATCCCA	2	3	1	ACC1	2.0	.
chr3	137761487	137761513	chr3:137761487-137761513	0	AGGCAACCTCTGTCCTAATGCTTGTTC	1	2	7	AD2	2.0	DNase-H3K4me3
chr3	137763295	137763326	chr3:137763295-137763326	0	AAGAATGCTCATTTGACGCAAGAAACGAGTCT	1	2	12	AB2	2.0	DNase-H3K4me3
chr3	137764068	137764091	chr3:137764068-137764091	0	GAGCTAGCCTCTCTGCTCTAGCCC	1	2	4	DD1	1.0	PLS,CTCF-bound
chr3	137765024	137765045	chr3:137765024-137765045	0	GCGCAAGCCCAAGAACCTGCTC	1	2	2	BD2	1.0	pELS
chr3	137769267	137769297	chr3:137769267-137769297	0	AGAGTTGTTTGGGTTTTACCTAGGTTTGCTT	1	2	11	AA2	-	DNase-H3K4me3
chr3	137774622	137774647	chr3:137774622-137774647	0	GAACTTTTCTCTGTCTGAACATACTT	1	2	6	AA2	1.0	.
chr3	137777394	137777414	chr3:137777394-137777414	0	GAGCTTCTCTGAAACATGCTC	1	1	1	A2	-	.
chr3	137778644	137778670	chr3:137778644-137778670	0	ATATTTGTTTTATCTTGGAGCATGTCG	1	3	7	ACD1	-	.
chr3	137779004	137779027	chr3:137779004-137779027	0	AAGCATTTTCTTGCAGACTTGTGC	1	2	4	AD2	-	.
chr3	137779427	137779451	chr3:137779427-137779451	0	GGACTTTTCCGCTTTGGATTTGTTT	1	2	5	AA2	-	.
chr3	137781559	137781586	chr3:137781559-137781586	0	GGCCTTGCTCCGTCACCCAGGCAACCTC	1	2	8	AD3	-	.
chr3	137782555	137782581	chr3:137782555-137782581	0	AAACAAGTCTAGTTTACAAATGTGTCT	1	2	7	AB1	2.0	.
chr3	137785514	137785546	chr3:137785514-137785546	0	CAGCATGCTCGGTGACTCACCTATGGCTTGTTT	1	2	13	CC	1.0	.
chr3	137785723	137785749	chr3:137785723-137785749	0	GGACATGATAAAATTCCAAGCATGTTC	1	2	7	CD	1.0	.
chr3	137786353	137786383	chr3:137786353-137786383	0	AGTCTAGCCTCAGAGGTTAAGAAACATGCCC	2	1	11	D1	-	.
chr3	137790363	137790386	chr3:137790363-137790386	0	TGACATGCTGAAGGGAGCTTGCTG	1	3	4	CCC	-	.
chr3	137791219	137791248	chr3:137791219-137791248	0	GGAATAGCCCTGGCCTAGCAGGGCTATTCC	1	2	10	AA2	1.0	.
chr3	137793156	137793176	chr3:137793156-137793176	0	TGGCATGCTTGTGACTTGATT	2	3	1	CCD1	-	.
chr3	137793594	137793624	chr3:137793594-137793624	0	AAAAAAGCTGTTGTTCAACTAAGACATGCTG	1	3	11	ACC1	-	.
chr3	137793714	137793739	chr3:137793714-137793739	0	AAATTAGCTCTTCCGAGTACAAGCTT	1	2	6	AD2	1.0	.
chr3	137798753	137798784	chr3:137798753-137798784	0	GGGCAAGCCCTAAATGAAGTTAAAGCACGTAA	1	3	12	BCD2	-	.
chr3	137799255	137799285	chr3:137799255-137799285	0	TAACAAGCCTCAATCTCAGTAAAACTCTTCC	1	3	11	ABC2	-	.
chr3	137802006	137802033	chr3:137802006-137802033	0	AAACATGTTCACCGGGAGGCAGAAGTCC	2	2	8	AD1	1.0	.
chr3	137810343	137810363	chr3:137810343-137810363	0	AGGCTTGGCTAATGCAAGTTC	1	2	1	DD2	-	.
chr3	137817063	137817083	chr3:137817063-137817083	0	AGGCTTCTCTTGAGCTTTCTT	1	2	1	AA2	-	.
chr3	137818043	137818069	chr3:137818043-137818069	0	TAACTTGATCAATGTGCAGACATGCTT	1	2	7	CD	-	.
chr3	137820610	137820641	chr3:137820610-137820641	0	GGGCTTGGTCTGGGAGGGAGGTGAGCTTGTCC	1	1	12	D2	1.0	.
chr3	137820727	137820759	chr3:137820727-137820759	0	AAGCAGGCTCTGAACTTCAGGGAAGACATGCCA	1	2	13	BC2	-	.
chr3	137821088	137821110	chr3:137821088-137821110	0	AAATTTGCCTTCAAGGCAACCCT	1	2	3	AA2	-	.
chr3	137821195	137821222	chr3:137821195-137821222	0	TAACTAGTTTTTAATCCAAAGAAAGTCT	1	2	8	AC2	-	.
chr3	137822156	137822177	chr3:137822156-137822177	0	AAGCATGTTTCTAAACAGGCCC	2	1	2	B1	-	dELS
chr3	137824046	137824067	chr3:137824046-137824067	0	GGGCTAGCATTCAGGCATTCTC	1	2	2	AD2	2.0	.
chr3	137825836	137825857	chr3:137825836-137825857	0	TGAGATGTTACAAAACTTGCTT	2	3	2	ACC1	-	.
chr3	137826189	137826210	chr3:137826189-137826210	0	AAGCAAGTTTTATAACATCTCA	2	3	2	ACC1	3.0	.
chr3	137828935	137828967	chr3:137828935-137828967	0	AAACAAATTTACAAGAAAAAAACAAACAACCCC	1	2	13	AA2	-	.
chr3	137831397	137831416	chr3:137831397-137831416	0	AGACTAGCCCTACCTTGTTC	3	2	0	CD	-	.
chr3	137832191	137832218	chr3:137832191-137832218	0	GAACATGTCTTTGTGTAGTGTCATGTCC	1	2	8	CD	-	.
chr3	137833339	137833360	chr3:137833339-137833360	0	AAAGATGTCCAGGAACATTCTT	1	2	2	AA2	1.0	.
chr3	137834069	137834093	chr3:137834069-137834093	0	GGACATCCTCATGTTAGGCTAGATT	1	2	5	AD2	2.0	.
chr3	137839196	137839217	chr3:137839196-137839217	0	TGATATGCTGCAAAACTAGTTT	2	3	2	ACC1	-	.
chr3	137840622	137840643	chr3:137840622-137840643	0	AGGTTTGCTTTTAAGCTTCCTT	1	2	2	AA2	-	.
chr3	137842813	137842843	chr3:137842813-137842843	0	CAGAAAGTTTACTATTTCCATAGGCAAGCCA	1	3	11	ACC1	-	.
chr3	137845681	137845707	chr3:137845681-137845707	0	GAGCATGTCATTCTTCAGAGTTTGCCT	1	2	7	AC2	-	.
chr3	137846526	137846551	chr3:137846526-137846551	0	CAACTTGCCTTTAACACAGCATTTTT	1	3	6	ACC1	-	.
chr3	137847752	137847783	chr3:137847752-137847783	0	GAACTTCTCCTAAATCTCAGTGAGGCAAGCAC	1	2	12	AD2	1.0	.
chr3	137849616	137849646	chr3:137849616-137849646	0	AGGCTTGTTCTACCAGAGAAAGAACATTTGA	1	3	11	ACD2	1.0	.
chr3	137854159	137854187	chr3:137854159-137854187	0	GAACTTGCCATAAAAATCGTGGCAAATTT	1	3	9	ACC1	-	.
chr3	137855056	137855080	chr3:137855056-137855080	0	AAGCTTTTCTTCTGGAGCCTTGTCT	1	2	5	AD2	-	dELS
chr3	137855410	137855437	chr3:137855410-137855437	0	AGGCAGGTCCGATCCTCGGGCCTTGCCC	1	2	8	BD2	-	.
chr3	137855713	137855737	chr3:137855713-137855737	0	GCACATGCACTAGAGAGGCAAGCTT	1	2	5	DD1	2.0	.
chr3	137859045	137859072	chr3:137859045-137859072	0	AGACATACCTCAGCCTCAGAGCATTTCT	1	2	8	AA2	-	.
chr3	137859405	137859433	chr3:137859405-137859433	0	GGGTTTCCCCATGTTGGCCAGGCTTGTCT	1	2	9	AA1	1.0	.
chr3	137859912	137859941	chr3:137859912-137859941	0	ACACTTGCTCATCCCTGATAGGACATGCTT	2	1	10	D1	-	.
chr3	137862915	137862941	chr3:137862915-137862941	0	CAGCTTGTCCTAAATAAGAACAATTAT	1	3	7	ACD2	-	.
chr3	137865679	137865702	chr3:137865679-137865702	0	GAACTTGTGAAACCAAACAAGTTA	1	3	4	CCD2	-	.
chr3	137865791	137865811	chr3:137865791-137865811	0	AGGCAGGTCTCGATCAAGTCT	1	2	1	BD2	-	.
chr3	137867136	137867167	chr3:137867136-137867167	0	GGACATTCTTGCATTGTCTTAGGAATATGTTC	1	2	12	AA2	-	dELS
chr3	137878006	137878028	chr3:137878006-137878028	0	GAAAATGTCTCCAGGGCATGTCA	1	2	3	AC2	-	.
chr3	137881445	137881464	chr3:137881445-137881464	0	AGACAAGTCTGAAAATGTTC	3	1	0	A2	1.0	.
chr3	137881666	137881693	chr3:137881666-137881693	0	TGGCAAGTTTGAACTCACAGGCATACCT	1	2	8	AC2	1.0	.
chr3	137882141	137882162	chr3:137882141-137882162	0	AGGCATGCCAGGAGGAATGCCT	1	2	2	AC2	1.0	.
chr3	137884830	137884862	chr3:137884830-137884862	0	GGGGTTGTTTGTTTTTTTCTTATAAATTTGTTT	1	2	13	AA2	2.0	.
chr3	137892271	137892298	chr3:137892271-137892298	0	AGGCATGTTCTGTCTGACAAACGTGACT	2	2	8	BD1	1.0	.
chr3	137893410	137893439	chr3:137893410-137893439	0	CATCTTGTCCACTTCTGGCCCAGCATGCCT	1	3	10	CCD1	-	.
chr3	137895010	137895038	chr3:137895010-137895038	0	AGACCAGCCTGAACTATTAAAACAAGTTA	1	2	9	BC2	-	.
chr3	137895394	137895419	chr3:137895394-137895419	0	AGAAATGCTCACAAACAAATAAGCCT	1	2	6	AA2	-	.
chr3	137895777	137895798	chr3:137895777-137895798	0	AAACTAACCCCAAAGCTAGCAC	1	2	2	AD2	1.0	.
chr3	137897784	137897812	chr3:137897784-137897812	0	AAACTTCTCCAAGCTAAAGGAGGAAGTTT	1	2	9	AA2	-	.
chr3	137899089	137899120	chr3:137899089-137899120	0	AAGCAAGTCCTTAGTGACCTACAAAGAAGTTT	1	1	12	A2	1.0	.
chr3	137901886	137901914	chr3:137901886-137901914	0	AAACAAATTTACAAGAAAAAAACAACCCC	1	2	9	AA2	1.0	.
chr3	137905774	137905802	chr3:137905774-137905802	0	CAGCAAACCTATGCTGAAACAGCAAGCCC	1	3	9	ACC2	-	.
chr3	137908484	137908515	chr3:137908484-137908515	0	AAAAAAACCCATTGAGCTAAAGGAGCATGTTC	2	2	12	AA1	-	.
chr3	137916732	137916764	chr3:137916732-137916764	0	GGGGTTGTTTGCTTTTTTCTTGTAAATTTGTTT	1	2	13	AA2	-	.
chr3	137918940	137918966	chr3:137918940-137918966	0	AGTCATTTTTACTAATTAAGCATGCTC	2	2	7	AD1	-	.
chr3	137920423	137920450	chr3:137920423-137920450	0	GGACATATTTCAGTGTGAAAGTAAGTCC	1	2	8	AA2	1.0	.
chr3	137923266	137923287	chr3:137923266-137923287	0	AGACTTGTTTAGGGGCTTTTGA	1	3	2	ACD2	2.0	.
chr3	137924378	137924400	chr3:137924378-137924400	0	CAAAATGTTAGTTAGACTAGTTC	1	3	3	ACC1	-	.
chr3	137925514	137925536	chr3:137925514-137925536	0	AAAGCAGCCCAGAAGACTAGCCT	1	2	3	AB4	-	.
chr3	137926726	137926757	chr3:137926726-137926757	0	AGGGTTGTTCTTTAGTGGCCACAAGCTAGGCT	1	2	12	AD3	-	.
chr3	137926753	137926777	chr3:137926753-137926777	0	AGGCTTGTCTGCTGGAAGCAGGGTG	1	3	5	BCD2	-	.
chr3	137928101	137928121	chr3:137928101-137928121	0	GAACAATGTCAAAGCATGTCC	2	2	1	AD1	-	.
chr3	137928192	137928217	chr3:137928192-137928217	0	AAGCAATTTTGTATCAAAACTACTTT	1	2	6	AA2	-	.
chr3	137929775	137929797	chr3:137929775-137929797	0	AGACAAGCCTGGCCAACATGGTG	1	3	3	CCD1	-	.
chr3	137931375	137931400	chr3:137931375-137931400	0	AGACTGGGTCTCCTGGGGACATGCCT	2	2	6	BD1	-	.
chr3	137941072	137941102	chr3:137941072-137941102	0	GAGCTTGTCACAAACTCCACAGAGCATCTTT	1	2	11	AC2	-	.
chr3	137941405	137941437	chr3:137941405-137941437	0	TGGCAAGCTGTTGGATCTTCACAGGGCTTATCT	1	3	13	ACC1	1.0	.
chr3	137943361	137943393	chr3:137943361-137943393	0	GAATATGCTGGAACATAGCCATTTGGCTAGCCT	1	3	13	ACC1	1.0	.
chr3	137948041	137948061	chr3:137948041-137948061	0	AAACAAGTTGTCAGCATGTTC	3	2	1	CC	-	.
chr3	137949427	137949447	chr3:137949427-137949447	0	GAGCATTTTTCAGAGAAGTTT	1	2	1	AA2	1.0	.
chr3	137954074	137954102	chr3:137954074-137954102	0	AAGCCAGCTTGATCATGGTGGATAAGCTT	1	2	9	AB2	1.0	.
chr3	137957467	137957499	chr3:137957467-137957499	0	CAGTTTGTTTGAATCAGGATTCCAAACAAGCTC	1	2	13	AC3	-	.
chr3	137957909	137957934	chr3:137957909-137957934	0	AAACTTATTCTAAAGAGAGCTTTCCC	1	2	6	AA2	-	.
chr3	137959383	137959407	chr3:137959383-137959407	0	GAGCTTGTCCCTTTAAAACAAGAAC	1	2	5	DD4	-	.
chr3	137959535	137959559	chr3:137959535-137959559	0	TAGCAAGCTCACTAGAAACAAAATT	1	3	5	ACD2	-	.
chr3	137963403	137963430	chr3:137963403-137963430	0	AGACAAGCTCCCAAATCGGGGCTTATTC	1	1	8	A1	1.0	.
chr3	137963755	137963781	chr3:137963755-137963781	0	TGACATGCCACACTGGTAGGCGTGTCT	1	3	7	BCC2	1.0	.
chr3	137964361	137964383	chr3:137964361-137964383	0	ACATTTGTTTCAAGAACAAGTTC	1	2	3	AD4	1.0	.
chr3	137964699	137964722	chr3:137964699-137964722	0	AGGCATGATTGTATAGAGAAGTTT	1	2	4	AD2	2.0	.
chr3	137965397	137965427	chr3:137965397-137965427	0	AAACTTCTTTGTAGTTTTTATAAACATCCCC	1	2	11	AA2	-	.
chr3	137968484	137968516	chr3:137968484-137968516	0	GGGGTTGTTTGTTTTTTTCTTGTAAATTTGTTT	1	2	13	AA2	1.0	.
chr3	137972944	137972970	chr3:137972944-137972970	0	GTACATGTTCCTGTAGAAAGAAAGCCC	1	2	7	AD2	2.0	.
chr3	137973640	137973669	chr3:137973640-137973669	0	AAGCTTTCCCTGAACTCCCCAGACTAGCGC	1	2	10	AD2	1.0	.
chr3	137975036	137975058	chr3:137975036-137975058	0	AGACATGTACTGCAGGCTGGTTC	1	2	3	BD2	-	.
chr3	137978525	137978555	chr3:137978525-137978555	0	TGGTGAGTTCCTCCAGGCCCCAGGCATGTCC	1	3	11	ABC1	1.0	.
chr3	137985093	137985125	chr3:137985093-137985125	0	AGACAAATTTACAAGAAAAAAACAAACAACCCC	1	2	13	AA2	1.0	.
chr3	137986923	137986954	chr3:137986923-137986954	0	GAACAAGTCTTTCTTTAGGCATAGAGCAGTTT	1	2	12	AB1	-	.
chr3	137987685	137987708	chr3:137987685-137987708	0	GAACTTGCTTTTTTAGAACAGTTT	1	2	4	AB1	-	.
chr3	137988272	137988292	chr3:137988272-137988292	0	GAGCAGGCCTACAGCTAGTCA	1	3	1	BCC2	-	dELS,CTCF-bound
chr3	137988732	137988754	chr3:137988732-137988754	0	TGGCATGTTGTCCAGGCTGGTCT	1	3	3	BCC1	1.0	.
chr3	137996690	137996719	chr3:137996690-137996719	0	GGACCAGCTCAGGCAAAGCCTAACAAGCTT	1	2	10	BC2	-	.
chr3	137996869	137996898	chr3:137996869-137996898	0	AGGCTACTTCATGGAGCAAGAGAAAAGTTT	1	2	10	AA2	-	.
chr3	137997773	137997800	chr3:137997773-137997800	0	AAATTTGCCTACTTGCTAAAACTTATTT	1	2	8	AA2	1.0	.
chr3	138009622	138009643	chr3:138009622-138009643	0	GGACAAGTCCCTTAACTTATCT	1	2	2	AC1	1.0	pELS,CTCF-bound
chr3	138010842	138010866	chr3:138010842-138010866	0	GGAAAAGTTTATTGAGAGCTAATTT	1	2	5	AA2	-	.
chr3	138012651	138012678	chr3:138012651-138012678	0	GAGCATTCTCATAGCATTGAGCATATTC	1	2	8	AA2	-	dELS
chr3	138017776	138017807	chr3:138017776-138017807	0	CAGCATGCCTCTTCAAATATGTAGACAAACAT	1	3	12	ACD2	-	.
chr3	138019168	138019196	chr3:138019168-138019196	0	TGACTACCTCCAGAATTGAGGACTTGTTT	1	2	9	AC1	1.0	.
chr3	138021424	138021444	chr3:138021424-138021444	0	TAGCTGGCTTCTGACTTGCTC	1	3	1	BCC2	-	.
chr3	138025419	138025450	chr3:138025419-138025450	0	GAGCAAATTCCTGAAAAAGAAAGATCTTGTTC	1	2	12	AD2	-	.
chr3	138032219	138032238	chr3:138032219-138032238	0	AGACTAGCCTGGGCAACATG	2	3	0	ACD2	1.0	.
chr3	138036900	138036932	chr3:138036900-138036932	0	TGACATGCTCAAGGCCTTTGCACAGGCATATCA	1	3	13	ACC1	-	.
chr3	138042289	138042321	chr3:138042289-138042321	0	TAACATTCTTTTTTTCTTCATAGAAGCTAGCTT	1	2	13	AC1	-	dELS
chr3	138045856	138045886	chr3:138045856-138045886	0	GAACAAGTTTGAGTAGGGATGAGGGATACTT	2	2	11	AA1	1.0	.
chr3	138046667	138046686	chr3:138046667-138046686	0	TGAGTAGCTTTGACATGCTT	4	3	0	ACC1	-	.
chr3	138047541	138047562	chr3:138047541-138047562	0	AGGCAAGTTCAGAGACTTGCTT	2	0	2	0	-	.
chr3	138047898	138047919	chr3:138047898-138047919	0	AAACCTGATTAAAAGCAAGTCC	1	2	2	BD1	-	.
chr3	138049171	138049190	chr3:138049171-138049190	3	GAAAATGTTTGGGCATGCCT	4	1	0	A1	1.0	dELS,CTCF-bound
chr3	138050344	138050372	chr3:138050344-138050372	0	TGACTTTCCCAAGGTCATAAAACAAGTTT	1	2	9	AC1	-	.
chr3	138051793	138051814	chr3:138051793-138051814	0	AGGGCAGTTCAAGGGCATGTCA	2	3	2	ABC1	-	.
chr3	138054339	138054371	chr3:138054339-138054371	0	GGACTATACTCCTGCATTACAGAGAACTAGCCT	1	2	13	AD1	1.0	.
chr3	138062765	138062789	chr3:138062765-138062789	0	GAGCTGGCCCCAGCCAGGCTAACCC	1	2	5	AB2	2.0	dELS
chr3	138065651	138065678	chr3:138065651-138065678	0	AGGCTTGGCTTATGCTGTAAACATGGCC	1	2	8	DD2	-	.
chr3	138067778	138067807	chr3:138067778-138067807	0	AAGCTGGTTTGGTTTGCTCAGGGCCAGCCC	1	2	10	BB2	-	.
chr3	138069264	138069290	chr3:138069264-138069290	0	TAACATGTTCTTTTCTCTAGCTTACTT	1	3	7	ACC1	1.0	.
chr3	138069665	138069695	chr3:138069665-138069695	0	AGGCTATCATTTTCCCTACAGAGGCTTGCCC	1	2	11	AD1	-	.
chr3	138071553	138071584	chr3:138071553-138071584	0	AGACTATACCCTCCTCATGTGCAAACAAGTTT	1	2	12	AD1	1.0	.
chr3	138072116	138072136	chr3:138072116-138072136	0	GGACTTCGTTGGAACATGCTT	2	2	1	AD1	2.0	.
chr3	138072747	138072774	chr3:138072747-138072774	1	GGGGAGGTTTGTGGTCTGGGGCAAGTTC	1	2	8	AB1	-	.
chr3	138073626	138073657	chr3:138073626-138073657	0	AAACAATTCTGGTAATATGACAAGACAAGGTT	1	2	12	AD2	-	.
chr3	138077778	138077800	chr3:138077778-138077800	0	CAGCTTGCTCTCTGGGCTCCCTT	1	3	3	ABC2	-	.
chr3	138079818	138079837	chr3:138079818-138079837	0	AAACTTGTCTGGGTGTGTCC	3	2	0	AB1	1.0	.
chr3	138080302	138080330	chr3:138080302-138080330	0	CTGCTAGCTTTGTGACTCTGGACAAGCTA	1	3	9	CCD1	-	.
chr3	138081519	138081540	chr3:138081519-138081540	0	GAGCAAGCCAGGCAAGAAGCCC	1	3	2	ACC2	1.0	dELS
chr3	138084334	138084354	chr3:138084334-138084354	0	AGGCAAGTGCCAGGCAAGCAC	1	2	1	DD2	-	.
chr3	138084375	138084401	chr3:138084375-138084401	0	GGACAGGCTTTCTAACAAGACAACCTT	1	2	7	AB2	-	.
chr3	138085396	138085428	chr3:138085396-138085428	0	AAACAAATTTACAAGAAAAAAACAAACAACCCC	1	2	13	AA2	-	.
chr3	138086429	138086450	chr3:138086429-138086450	0	CAGCTTCCTCCTCAACTTGCCT	1	3	2	ACC2	-	.
chr3	138090191	138090220	chr3:138090191-138090220	0	TAGCATGTTCCAGTTTAGGAGAACATGATC	1	2	10	CD	-	.
chr3	138091406	138091426	chr3:138091406-138091426	0	TCAGAAGTTCAAGACAAGCCT	1	3	1	ACD1	-	.
chr3	138094030	138094057	chr3:138094030-138094057	0	CGACATGCCTTCATCACTAAACTTAATC	1	3	8	ACD2	-	.
chr3	138094281	138094312	chr3:138094281-138094312	0	AAACTTGCTCAACACAGGGTTGACACAAACCT	1	2	12	AD1	1.0	.
chr3	138102486	138102506	chr3:138102486-138102506	0	GATGTAGCTCTGAACATGTTG	1	3	1	ACD1	-	.
chr3	138102591	138102621	chr3:138102591-138102621	0	TACCTTGTCTATGAAGGAGGCAAACTTGTTG	1	3	11	CCD1	-	.
chr3	138104259	138104280	chr3:138104259-138104280	0	GGGCAAGTCCCTGCACATCTTT	2	2	2	AD1	2.0	.
chr3	138105623	138105652	chr3:138105623-138105652	0	GTACATGTTCAGTACAGAAGAAACTATCCT	1	2	10	AD3	1.0	.
chr3	138109335	138109363	chr3:138109335-138109363	0	AAGCTTGCCCAAGATCCAGAGGCAAGATT	1	1	9	D1	-	.
chr3	138109375	138109400	chr3:138109375-138109400	0	AGCCTGGCTCCAGTCTGGGCTAGCCT	1	2	6	BD1	-	.
chr3	138111475	138111503	chr3:138111475-138111503	0	AGATATGGCCTCAGTGTTGGAGCTTGCTT	2	2	9	AD1	-	.
chr3	138113079	138113110	chr3:138113079-138113110	0	AAGAATATTTGTGCTAACATTCAAACTTGCTT	2	2	12	AA1	2.0	.
chr3	138113475	138113502	chr3:138113475-138113502	0	AAACCTGCCCTGGCTCCCAAGCTAACTT	1	2	8	AB3	-	PLS,CTCF-bound
chr3	138115408	138115436	chr3:138115408-138115436	1	AGACTTGCTCCACCGCCCCAGACAGCCCA	1	3	9	ABC2	1.0	PLS,CTCF-bound
chr3	138115786	138115812	chr3:138115786-138115812	1	GGCCTTGCTGAGAGGCTGGACTTGCCC	1	2	7	CD	-	PLS,CTCF-bound
chr3	138118845	138118867	chr3:138118845-138118867	0	TGGCTAGTCCAGGAGACATTCCT	1	2	3	AC2	-	.
chr3	138122639	138122664	chr3:138122639-138122664	0	CTGCTTGTCTCTAAGACAGCTAGCCC	1	3	6	CCD1	-	.
chr3	138122994	138123020	chr3:138122994-138123020	0	CAGCTAGCTTGGACTACAGGCATGCAT	1	2	7	CD	1.0	.
chr3	138129112	138129138	chr3:138129112-138129138	0	AAGCATGCCCTCCACCCAGGACAGTCC	2	2	7	AB1	-	.
chr3	138129422	138129451	chr3:138129422-138129451	0	AGGAATGCCAGCAGCCACAGAAGCTTGTCA	1	3	10	ACC1	-	.
chr3	138133744	138133765	chr3:138133744-138133765	0	AGACAAGCCCCTAAACTGCCCA	1	3	2	ABC2	-	.
chr3	138135313	138135345	chr3:138135313-138135345	0	AAAATAGTTCAGTGTTTGGCACTAAACTTCCTC	1	2	13	AA2	-	dELS
chr3	138135564	138135590	chr3:138135564-138135590	0	AAGCAAGCGGGGCTGATAAACTTGTTA	1	3	7	CCD2	-	.
chr3	138137290	138137310	chr3:138137290-138137310	0	TGGCTTGTCTAAGGCTGTCCT	1	3	1	ABC2	-	dELS
chr3	138140654	138140677	chr3:138140654-138140677	0	CAGCAAGTCTCCATATGCATGTCA	1	3	4	CCD2	-	.
chr3	138142542	138142564	chr3:138142542-138142564	0	AGACAAGCCTGGCTAACATGGTG	1	3	3	CCD1	-	.
chr3	138161199	138161225	chr3:138161199-138161225	0	CAAAATGTTTACAGTGATAACAAGTCC	1	3	7	ACC1	-	.
chr3	138164451	138164481	chr3:138164451-138164481	0	AGGCAAATCTATAGAAACACAAAGCAAGTTA	1	2	11	AC2	-	.
chr3	138164534	138164562	chr3:138164534-138164562	0	AAGGATCTTTGGGGGTGATGGACAAGTTC	2	2	9	AA1	1.0	.
chr3	138164788	138164807	chr3:138164788-138164807	0	AAGCATGTGCTAACATGCCC	4	2	0	CD	1.0	.
chr3	138170907	138170933	chr3:138170907-138170933	0	AAGCATGTTAAACAAAGAAGCAAGTTT	2	1	7	C2	1.0	.
chr3	138171272	138171294	chr3:138171272-138171294	0	AGACTAGCCTGACCAACATGGTG	1	3	3	CCD1	1.0	.
chr3	138173052	138173081	chr3:138173052-138173081	0	GGACTTGCTTTAAATACTCTAGTCATCTCT	2	2	10	AD1	1.0	.
chr3	138188355	138188381	chr3:138188355-138188381	0	TGACATGCCAGGAAGTAAAACCTGTTT	1	3	7	BCC2	-	.
chr3	138188702	138188724	chr3:138188702-138188724	0	TGACTTGTCCCACAAACAAACTC	1	2	3	AC2	1.0	pELS
chr3	138196303	138196328	chr3:138196303-138196328	0	AAATGAGTTTCATTTTGGACATGCCA	1	3	6	ABC1	-	dELS
chr3	138200791	138200819	chr3:138200791-138200819	0	AAACATTTTTTCCATGCTGGGTCTAGCCC	1	2	9	AD2	-	.
chr3	138202787	138202812	chr3:138202787-138202812	0	GAGCAAGACTTTATTGAAATAAGTTT	1	2	6	AD2	-	.
chr3	138204389	138204418	chr3:138204389-138204418	0	AAACATTTCCGTCAATGAATAAGCATGCTC	1	1	10	A2	2.0	.
chr3	138206073	138206098	chr3:138206073-138206098	0	AAATTTGTTGCAAAAATAGCAAGTCT	1	3	6	ACC1	-	.
chr3	138206831	138206857	chr3:138206831-138206857	0	CAGCTTGCTTGCTGTCTGAGCAACTTA	1	3	7	ACC1	-	.
chr3	138209537	138209568	chr3:138209537-138209568	0	GGACATTCTTACTTTTGAAATTGGGCATTCTT	1	2	12	AA2	-	.
chr3	138210132	138210157	chr3:138210132-138210157	0	AAAAATGTTTTCTTTGGAGAATGCTT	1	2	6	AA2	-	.
chr3	138211071	138211103	chr3:138211071-138211103	0	AGACTAGTTTAATTATTACCAGGAAAAATGGTT	2	2	13	AD1	-	.
chr3	138211150	138211176	chr3:138211150-138211176	0	ACACAAGTTCGTCAAGGGGGCAGGTTT	1	2	7	BD3	-	.
chr3	138211721	138211740	chr3:138211721-138211740	0	TGGTGTGCTTGGACAAGTTT	1	3	0	ABC1	-	.
chr3	138218430	138218457	chr3:138218430-138218457	0	GAACTTGTTTTTCAGTTCAGGCTCCTTG	1	3	8	ABC2	-	.
chr3	138225613	138225633	chr3:138225613-138225633	0	AAAGAATCCTGAGACAAGTTT	1	2	1	AA1	1.0	.
chr3	138225831	138225857	chr3:138225831-138225857	0	AAGCAAGCATGGAGAGGAGACATGTCA	1	2	7	CD	-	.
chr3	138226417	138226440	chr3:138226417-138226440	0	GGGCTTGTTAAACAGGGTTTGCTA	1	3	4	ACC2	-	.
chr3	138230314	138230335	chr3:138230314-138230335	0	TGGCAAGTTGAGGAAGATGCTC	1	3	2	ACC2	2.0	.
chr3	138236223	138236243	chr3:138236223-138236243	0	GAACTAACTTCAAACTAGCCA	1	2	1	AC2	1.0	.
chr3	138241492	138241515	chr3:138241492-138241515	0	AAAGTTGTACAATAAAACTTGTCT	1	2	4	AD1	-	.
chr3	138245091	138245112	chr3:138245091-138245112	0	GATCATGATTTAAAACATGCTC	1	2	2	DD1	-	.
chr3	138249371	138249391	chr3:138249371-138249391	0	GGGCTTGTCTTCTGCTTGCTT	1	2	1	CD	-	.
chr3	138249408	138249436	chr3:138249408-138249436	0	AAACATGTTTTATGGTATTGTACTTGCTT	1	1	9	D2	1.0	.
chr3	138249894	138249920	chr3:138249894-138249920	0	GGACATGTTTATCCATGGAGCTATCCT	2	1	7	A1	1.0	.
chr3	138251187	138251213	chr3:138251187-138251213	0	GAGCATGCATTCACTTTGAACATTTTT	1	2	7	AD2	-	.
chr3	138253944	138253972	chr3:138253944-138253972	0	GGAAAAGTCCCTCTCTTATAAAGAAGTTT	1	2	9	AA2	-	.
chr3	138254783	138254803	chr3:138254783-138254803	0	AGAGAAGTTTAGAACTTTCTT	1	2	1	AA2	1.0	.
chr3	138258686	138258710	chr3:138258686-138258710	0	GAGACAGTTTCGCAAAAGCATGTCA	1	3	5	ABC1	-	.
chr3	138260607	138260634	chr3:138260607-138260634	0	AGGCTTTTTCTTGGTGCTAAGCAACTTC	1	2	8	AA2	1.0	.
chr3	138262029	138262061	chr3:138262029-138262061	0	GGGATAGCTTACACGGAAAGAACAGTCATGTTT	1	2	13	AD2	2.0	.
chr3	138266742	138266767	chr3:138266742-138266767	0	AAACAAGCCCTTCTAAGGACACATCA	1	3	6	ABC2	-	.
chr3	138267344	138267363	chr3:138267344-138267363	0	AAACTACTTCGGAATTGTTT	1	2	0	AA2	1.0	.
chr3	138267543	138267563	chr3:138267543-138267563	0	AAACTATTCTCAGGCTATCTT	1	2	1	AA2	-	.
chr3	138274709	138274741	chr3:138274709-138274741	0	AGACTTCTTCCTGAAATAGAGGAAAACATGACC	1	2	13	AD2	-	.
chr3	138275593	138275621	chr3:138275593-138275621	0	AGGTATGTCTATCTGAAAGAAACTCGCCC	2	2	9	AB3	1.0	.
chr3	138281434	138281462	chr3:138281434-138281462	0	AGGCATGCGCCACCACACCCAGCTAGTCT	1	2	9	CD	1.0	.
chr3	138282193	138282221	chr3:138282193-138282221	0	TGGCTTGCTCTTGGAAGGTGGGGTTGTTG	1	3	9	ACC2	-	dELS
chr3	138282224	138282243	chr3:138282224-138282243	0	AAGCTTGCTAAGGCTTTCTG	3	3	0	ACC1	-	dELS
chr3	138283274	138283296	chr3:138283274-138283296	0	CAATTAGCTTAATTAGCTTGTCT	1	3	3	ACC1	-	.
chr3	138283794	138283826	chr3:138283794-138283826	0	AGGCTTCCTCCAGTCTTCACATTAGACCAGCCT	1	2	13	AB2	-	.
chr3	138289277	138289300	chr3:138289277-138289300	0	GAACTAGCCCAAGTCAGCTGGTCA	1	3	4	BCC1	2.0	.
chr3	138294415	138294436	chr3:138294415-138294436	0	AAACTTGTTTCTGAAAATGTCC	1	1	2	A2	1.0	.
chr3	138296210	138296241	chr3:138296210-138296241	0	GAATATGTCTGTGTGAACACACAGGCATGCGT	1	2	12	AD3	2.0	.
chr3	138300783	138300806	chr3:138300783-138300806	0	GAGCATTGCTTTATGAACATGCCC	2	2	4	AD1	1.0	dELS,CTCF-bound
chr3	138302498	138302524	chr3:138302498-138302524	0	GGGCAGGTCCCAGAGGAAAGCTGGCCT	1	2	7	BB2	1.0	.
chr3	138302652	138302679	chr3:138302652-138302679	0	TGGCAAGTCCACCTATTTTGACTTGGCT	1	3	8	CCD1	-	.
chr3	138304375	138304406	chr3:138304375-138304406	0	TCCCAAGTCCAAGGAGCAGGCCAAGCAAGCCC	1	3	12	CDD2	1.0	.
chr3	138305131	138305155	chr3:138305131-138305155	0	AGCCTTGCTACCAGCCAGCATGCCC	1	3	5	CCD1	-	.
chr3	138308585	138308604	chr3:138308585-138308604	0	AAAGAAGCTTGAGCTTTTTT	1	2	0	AA2	-	.
chr3	138310521	138310540	chr3:138310521-138310540	0	AAACTAGTCACAACAAATTT	3	3	0	ACC1	2.0	.
chr3	138317146	138317166	chr3:138317146-138317166	0	AAGTGTGTCTGGGGCATGCTC	3	2	1	AB4	1.0	.
chr3	138317823	138317844	chr3:138317823-138317844	0	CAGCAAGTCAGGAAGGTTGCCC	1	3	2	ACC2	-	dELS,CTCF-bound
chr3	138319752	138319781	chr3:138319752-138319781	0	CAGCTAGTCCTCATTCTTATGAACTTGGTA	1	3	10	CCD1	-	.
chr3	138320929	138320951	chr3:138320929-138320951	0	GAGCTAATATCTTGGACTTGCCT	1	2	3	AD1	-	.
chr3	138321285	138321317	chr3:138321285-138321317	0	TAGCAAGTCCAAGATCAAGGTGCCAGCAGGTTT	1	3	13	BCC1	1.0	.
chr3	138324061	138324086	chr3:138324061-138324086	0	AGCCCTGTCCTAGGGGAAGCAAGTTA	1	3	6	BCD1	2.0	pELS
chr3	138328205	138328235	chr3:138328205-138328235	0	CAACATCCTCATTCCATAGATGGGCAAGCTA	1	3	11	ACC2	1.0	pELS,CTCF-bound
chr3	138329295	138329317	chr3:138329295-138329317	1	AGGCTTACCTGCAGGGCAATTTC	1	2	3	AA2	1.0	pELS,CTCF-bound
chr3	138329428	138329448	chr3:138329428-138329448	0	GAGCCTCCTTCAGACAAGCCC	1	2	1	AB1	-	pELS,CTCF-bound
chr3	138334571	138334598	chr3:138334571-138334598	0	CAGCTAGTCTGAGCCTAACAACCTGCCT	1	3	8	BCC2	-	.
chr3	138334945	138334971	chr3:138334945-138334971	0	AGGAATGTTTATATAGTGAACAACCTT	1	2	7	AA2	1.0	.
chr3	138335813	138335837	chr3:138335813-138335837	0	GGGCTAAATTAGAGCAAGCAAGCCC	1	2	5	AD1	1.0	.
chr3	138335978	138336000	chr3:138335978-138336000	0	AGAGATGCTCAGGAAGCTGGCCC	2	2	3	AB3	1.0	.
chr3	138336295	138336314	chr3:138336295-138336314	0	TGTGTTGTCCAGGCTAGTCT	2	3	0	ACD1	-	.
chr3	138337572	138337597	chr3:138337572-138337597	0	AGATTTGCTATCCAAAAAGCTAGCCG	1	3	6	ACC1	-	.
chr3	138338694	138338717	chr3:138338694-138338717	0	AGACTTGCTCCTGAGAACAGGCAT	1	2	4	BD4	-	.
chr3	138343329	138343349	chr3:138343329-138343349	0	GGACAACTTTTGGAGAAGTTT	1	2	1	AA2	-	.
chr3	138344831	138344852	chr3:138344831-138344852	0	AGGCATGGCACTCAGCAAGCCT	1	3	2	CCD2	-	dELS
chr3	138344863	138344883	chr3:138344863-138344883	0	AGGCAAGTGTAGGACATGTTG	2	2	1	CD	2.0	dELS
chr3	138345625	138345646	chr3:138345625-138345646	0	CAGCTTGCTTGAAGGCAGGTCT	1	2	2	BC2	2.0	.
chr3	138347523	138347544	chr3:138347523-138347544	0	GAAAATGTTCTGGAATTAGCTC	1	2	2	AA2	-	PLS
chr3	138350468	138350500	chr3:138350468-138350500	0	GGGCAAGCCTCGTGCTCTGGTGGAAACTGACCC	1	2	13	AB4	1.0	pELS,CTCF-bound
chr3	138350731	138350755	chr3:138350731-138350755	0	GAGCTACTTATAAAGTGACAAGTCC	1	3	5	ACC2	-	pELS
chr3	138355592	138355613	chr3:138355592-138355613	0	GAGAATGTCTTGAAACATTTTC	1	2	2	AA2	-	.
chr3	138356148	138356173	chr3:138356148-138356173	0	AGGCATACCTTTTTAAAGACAAGTTT	1	1	6	A2	1.0	.
chr3	138359112	138359144	chr3:138359112-138359144	0	GGCCTTGCCTCGCAGGAATGGAGCAGCAAGCTG	1	3	13	CCD1	-	.
chr3	138363666	138363697	chr3:138363666-138363697	0	GAGCATGTGTGTGTCTTGAGAGGAGCATGTGT	1	2	12	DD2	-	.
chr3	138363909	138363934	chr3:138363909-138363934	0	AACTTTGTTTCATGCTGAACTTGCTG	1	3	6	ACD1	1.0	.
chr3	138364054	138364077	chr3:138364054-138364077	0	CAGCAAGCCTTTGAGGGCTTGCTT	1	1	4	C1	-	.
chr3	138364105	138364124	chr3:138364105-138364124	0	TGGCCAGCTGAGACATGCCT	4	3	0	BCC1	-	.
chr3	138366982	138367002	chr3:138366982-138367002	0	AAACAAGCTCTGTAGAAGCCC	1	2	1	AD1	-	.
chr3	138367324	138367345	chr3:138367324-138367345	0	CAGGAAGTTAAGAAACTTGCCC	1	3	2	ACC1	1.0	.
chr3	138368913	138368940	chr3:138368913-138368940	0	AAACATGCCTATCAAGATGAGATAGCAC	2	2	8	AD1	-	.
chr3	138375821	138375840	chr3:138375821-138375840	0	AGACTTGCCTGGGCAACGTG	2	3	0	ACD2	-	.
chr3	138376729	138376758	chr3:138376729-138376758	0	AAACAAGTTTCTTCACTGCAGGACTTACAA	1	3	10	ACD2	-	dELS
chr3	138383238	138383265	chr3:138383238-138383265	0	AAACAAGTCACCTTGCAAGGGCTTGGCA	1	3	8	CCD1	-	.
chr3	138384202	138384221	chr3:138384202-138384221	5	GGACATGATCTAACATGTTT	4	2	0	CD	1.0	dELS
chr3	138386878	138386905	chr3:138386878-138386905	0	GTGCAAATTTTCATGTGAAAACTTGCTT	1	2	8	AD1	-	.
chr3	138389041	138389060	chr3:138389041-138389060	0	CGTGTTGTCTAGGCTAGTCT	2	3	0	ACD1	-	.
chr3	138390195	138390221	chr3:138390195-138390221	0	TGCCTTGCCAGCATGTGGGGCTTGCCT	1	3	7	CCD1	-	dELS
chr3	138390685	138390710	chr3:138390685-138390710	0	GGGCTAGACAAGGGGTGGGCTAGTCC	1	2	6	CD	1.0	.
chr3	138392183	138392211	chr3:138392183-138392211	0	AAGTTTGTTCTGTCTCTCAGAATAAGCTT	1	2	9	AA2	1.0	.
chr3	138394515	138394536	chr3:138394515-138394536	0	TAGCTTGTCCTGTGGCTTTCCT	1	3	2	ACC1	-	.
chr3	138394998	138395021	chr3:138394998-138395021	0	CAAGATGTCCTCTAGAGCATGCCT	1	2	4	AC3	1.0	.
chr3	138396816	138396837	chr3:138396816-138396837	0	GGGCTTCCCCCCAGGCATGTCC	1	1	2	A2	-	dELS,CTCF-bound
chr3	138397712	138397732	chr3:138397712-138397732	0	GAACAAGCTTTGAGCAAATTC	1	1	1	A1	2.0	.
chr3	138402630	138402650	chr3:138402630-138402650	0	AAACAAGCCATGAACAAGCTT	2	1	1	C2	-	.
chr3	138403121	138403151	chr3:138403121-138403151	0	AAGTAAGCTGATTGGCTTTGCAAACATGTTC	1	2	11	AC1	-	.
chr3	138405198	138405229	chr3:138405198-138405229	0	GGGCCTGTCTCACTTTTCCAGGAGACATGACC	2	2	12	BD3	-	.
chr3	138405264	138405283	chr3:138405264-138405283	0	AGACATGTTACAGCAAATCT	4	3	0	ACC1	1.0	.
chr3	138407236	138407258	chr3:138407236-138407258	0	CACCATGTTGGCCAGACTTGTCT	1	3	3	CCD1	-	.
chr3	138408334	138408353	chr3:138408334-138408353	0	AAGGATGGTCAAACATGTCC	3	2	0	AD1	-	.
chr3	138410741	138410760	chr3:138410741-138410760	0	ACACATCTCTGAGCTTGCTC	3	2	0	AD1	-	dELS
chr3	138412873	138412892	chr3:138412873-138412892	0	GAGCTAGTCCCAGCTAGCTG	4	2	0	CC	-	.
chr3	138416447	138416474	chr3:138416447-138416474	0	AAACTAGTCTTAGAATAACAGCAGGCTG	1	3	8	BCC1	-	DNase-H3K4me3,CTCF-bound
chr3	138416931	138416963	chr3:138416931-138416963	0	AGGCTTTCTCGCCATTGTCTACCAAACTTACTT	1	2	13	AA2	-	.
chr3	138418335	138418359	chr3:138418335-138418359	0	GGCCATGTCGTGTGAGGGCATGCTG	1	3	5	CCD1	3.0	.
chr3	138429615	138429643	chr3:138429615-138429643	0	AAATTAGCCCGGCGTGGTGGTGCATGCCT	1	2	9	AD2	2.0	.
chr3	138432866	138432897	chr3:138432866-138432897	0	AAACTAGCCCAGGTTGAGGTGTGGACTTGCTG	1	1	12	C1	1.0	.
chr3	138437372	138437394	chr3:138437372-138437394	0	AGACTCGCCTGGCTGGCTTGTCT	1	2	3	BC2	1.0	.
chr3	138438171	138438200	chr3:138438171-138438200	0	TAGCATGCCTTCCCTCTGGAGAACTGATTT	1	3	10	ABC2	1.0	.
chr3	138438644	138438672	chr3:138438644-138438672	0	AAATTTGCTTTCCCTGACTGAACCTGTTT	1	2	9	AB2	1.0	.
chr3	138440472	138440491	chr3:138440472-138440491	0	GAGCTAGCCTGGGCACTCTC	3	2	0	AB4	1.0	dELS
chr3	138444392	138444414	chr3:138444392-138444414	0	AGGCCTGCTTTGGGGAAATGTTC	1	2	3	AB2	-	dELS
chr3	138444463	138444489	chr3:138444463-138444489	0	AAGCTTGCTAGAGAGCTGGATTTGTCT	1	2	7	AC2	1.0	.
chr3	138444919	138444950	chr3:138444919-138444950	0	GAGCCACCTTCTTCCAGGGCCTGAGCAAGCCC	1	2	12	AB1	-	.
chr3	138446026	138446051	chr3:138446026-138446051	0	AATCTTGTTTAAGTACTAACTAGTCT	1	2	6	CD	-	.
chr3	138446825	138446847	chr3:138446825-138446847	0	AGACTAGCCTGTGTAACATGACC	1	2	3	CD	-	.
chr3	138448425	138448450	chr3:138448425-138448450	0	GAGCTAGTTTTTGAGTGAAGTAGATT	1	2	6	AD1	-	.
chr3	138449734	138449757	chr3:138449734-138449757	0	CAGCAAGTTCCTCTGAGAATGCTC	1	2	4	AC2	-	.
chr3	138450758	138450778	chr3:138450758-138450778	0	GGGCAACCCCAAAGCTGGCTC	1	2	1	AB2	1.0	CTCF-only,CTCF-bound
chr3	138451964	138451990	chr3:138451964-138451990	0	TGGGAAGCCCGCCAGGCTGGCTTGCTT	1	3	7	ACC1	-	dELS,CTCF-bound
chr3	138452773	138452800	chr3:138452773-138452800	0	AGGAATGTTTCTAATACAAACCTTGCCT	1	2	8	AD2	1.0	dELS
chr3	138453878	138453905	chr3:138453878-138453905	0	AGTCTTGCTTTGTTGCCCAAGCTGGCCT	1	2	8	BD3	1.0	.
chr3	138455235	138455256	chr3:138455235-138455256	0	AAGCAAGTTCCGGGAGAAACTT	1	2	2	AA1	-	.
chr3	138456772	138456797	chr3:138456772-138456797	0	AAAATTGTCTTCCAAGAAACTGGTCC	1	2	6	AB3	1.0	.
chr3	138457828	138457850	chr3:138457828-138457850	0	GAGCTTTCTTGGAAGGCTAGACC	1	2	3	AD2	-	dELS
chr3	138458036	138458063	chr3:138458036-138458063	0	TGACTAGTTCAGGGGGTTGGGCAAGGAT	1	3	8	CDD3	-	.
chr3	138458253	138458281	chr3:138458253-138458281	0	CAGCATGTTGGGAAGATAGGAGCTAGTTC	1	2	9	CC	1.0	.
chr3	138459111	138459142	chr3:138459111-138459142	0	GGGCAAGTTTCCCAACCTTTCTGAGCAAGTGG	1	2	12	CD	-	.
chr3	138461739	138461766	chr3:138461739-138461766	0	CGACTTGCCAAGGCTACACAGCTAGTCG	1	4	8	CCCC	1.0	.
chr3	138464392	138464422	chr3:138464392-138464422	0	GGACAACTTTCTGGGGCTCCGAGGCAAGTCA	1	2	11	AC2	1.0	.
chr3	138464684	138464705	chr3:138464684-138464705	0	GGGCCAGCCTGAAGGCAAATTC	1	2	2	AB3	-	.
chr3	138466550	138466576	chr3:138466550-138466576	0	AGGTGTGTTTTGAGCTTAAGCATGTTT	1	2	7	AB4	-	.
chr3	138466631	138466663	chr3:138466631-138466663	0	GGGCTTGGCTCAGGGTGAGTTAGGGGCAAGCTG	1	2	13	CD	-	.
chr3	138467675	138467699	chr3:138467675-138467699	0	CAGCTTGCTTCAGCCCAGCTATTCC	1	3	5	ACC1	2.0	.
chr3	138467950	138467974	chr3:138467950-138467974	0	GAGCATACCCTGTCTGGGCTGGTCC	1	2	5	AB2	-	.
chr3	138468536	138468564	chr3:138468536-138468564	0	CAGCTAGTCTGGAGTGTGAAGGCTAGCTG	1	2	9	CC	-	.
chr3	138468708	138468735	chr3:138468708-138468735	0	CAACTTGCCGGTGAGTGGCGACATGTCC	1	3	8	CCC	3.0	dELS
chr3	138470646	138470674	chr3:138470646-138470674	0	AGACTAGCTCATACAGATCATAATTGCCT	1	2	9	AD1	2.0	.
chr3	138472780	138472800	chr3:138472780-138472800	0	AGGCTGGCTCCCAGCATGTCC	2	2	1	BC2	1.0	.
chr3	138473928	138473957	chr3:138473928-138473957	0	AAACTTCCCTTAGAAGGAAAGTACTTGCTC	1	2	10	AD2	-	.
chr3	138477648	138477669	chr3:138477648-138477669	0	AAGGAAGCTTTCAGATAAGTTT	1	2	2	AA2	-	.
chr3	138479234	138479253	chr3:138479234-138479253	0	TGGCAAACCTAAGCAAGTTT	2	2	0	AC1	-	.
chr3	138480509	138480529	chr3:138480509-138480529	0	CAGAAAGTCTTCAGCAAGCTT	1	3	1	ACC1	-	.
chr3	138483200	138483220	chr3:138483200-138483220	0	GGGAAAGCCTAAAGCTATTTC	1	2	1	AA2	-	.
chr3	138485966	138485997	chr3:138485966-138485997	0	GAACATATCCGAACATCAGAAGGAACAAACTC	1	2	12	AA2	2.0	.
chr3	138489555	138489583	chr3:138489555-138489583	0	GGGTTTCCCCATGATGGCCAGACTAGTCT	1	2	9	AA1	-	.
chr3	138490320	138490349	chr3:138490320-138490349	0	AAACATGCTCTTTGAGGCTGAGGCAAATCT	2	1	10	A1	1.0	.
chr3	138491063	138491091	chr3:138491063-138491091	0	AGACTTGTTTTGTGACATAACATATGCTC	2	2	9	AD1	-	.
chr3	138496192	138496220	chr3:138496192-138496220	0	AAACGCGTTCCCTTACATAAAGCATGCTT	2	2	9	BB1	2.0	.
chr3	138496398	138496425	chr3:138496398-138496425	0	AAGCAAACCTACAACAGAGAATTTGTTT	1	2	8	AA2	-	.
chr3	138497123	138497143	chr3:138497123-138497143	0	GGACAAGCCTAAAGCAAGCTC	2	0	1	0	-	.
chr3	138497861	138497880	chr3:138497861-138497880	0	GGACTAATCCAAACAAACTC	1	2	0	AA2	1.0	.
chr3	138498846	138498868	chr3:138498846-138498868	0	AGACTAGCCTGGCCAACATGGTG	1	3	3	CCD1	-	.
chr3	138501212	138501244	chr3:138501212-138501244	0	TGAATTGTTGATACACAAAGAATAAACTTGCCC	1	3	13	ACC1	-	.
chr3	138501477	138501506	chr3:138501477-138501506	0	AAACTATTTTCTGTTTCTATGGATTTGCCT	1	2	10	AA2	3.0	.
chr3	138501605	138501628	chr3:138501605-138501628	0	TAACATGTATCTCCAGGCAAGTTT	1	2	4	CD	1.0	.
chr3	138506113	138506143	chr3:138506113-138506143	0	AAGCATGCATCTTTTAAAAGTAGGCATATTC	1	2	11	AD2	-	.
chr3	138512044	138512064	chr3:138512044-138512064	0	AAGCATGTCTGGAGATTGCCT	1	1	1	A2	1.0	.
chr3	138512292	138512322	chr3:138512292-138512322	0	GCACTTGTCTATGTACTAGCAAAGCTTGCCC	1	1	11	D1	-	.
chr3	138514865	138514896	chr3:138514865-138514896	0	GGGCAAGTTATATAACACTCCCAAATTTGTTT	1	2	12	AC2	-	.
chr3	138518874	138518902	chr3:138518874-138518902	0	AAACTACTCCGAGCTAAAGGAGGAAGTTT	1	2	9	AA2	-	.
chr3	138528339	138528366	chr3:138528339-138528366	0	CAGCTTATTTGAAGTTCTTAGCTAGTTT	1	3	8	ACC2	-	.
chr3	138534578	138534607	chr3:138534578-138534607	0	AAACAAGTTAACCAATGAGGAAGCATGCAA	1	3	10	CCD1	1.0	.
chr3	138535667	138535692	chr3:138535667-138535692	0	GGACAAATTCATACCTGAATTAGCCT	1	2	6	AA2	-	.
chr3	138538529	138538559	chr3:138538529-138538559	0	AAACATATCCAAGAAAAACCCAAACAAGCCA	1	2	11	AC2	-	.
chr3	138541166	138541190	chr3:138541166-138541190	0	TAACAAACCCCAATGAAACAAGTTT	1	2	5	AC1	1.0	.
chr3	138542843	138542874	chr3:138542843-138542874	0	GGAGAAGCCTTATTGAGTGACAGAACAACTCT	1	2	12	AA2	1.0	.
chr3	138543164	138543194	chr3:138543164-138543194	0	GGACCTGCCCCTTCTGCCTAGGAACCTGTCT	1	2	11	BB2	-	.
chr3	138550124	138550152	chr3:138550124-138550152	0	AAACAATTCTGATATGACAAAACAAGGCT	1	2	9	AD2	1.0	.
chr3	138550785	138550807	chr3:138550785-138550807	0	AGACAAGCTTTACGAATTAACCC	1	2	3	AA1	-	.
chr3	138553985	138554005	chr3:138553985-138554005	0	TCAGTAGTTCAAGACTAGCCT	1	3	1	ACD1	1.0	.
chr3	138558164	138558186	chr3:138558164-138558186	0	AGACTAGCCTGGCCAACATGGTG	1	3	3	CCD1	-	.
chr3	138558394	138558421	chr3:138558394-138558421	0	TAGCAAGTCTAGCTTTTGGAGCTACATT	1	3	8	ACD2	-	.
chr3	138559428	138559455	chr3:138559428-138559455	0	AAAAATGCTTTAAAACAAAAACAAGCTG	1	2	8	AC2	-	.
chr3	138560012	138560031	chr3:138560012-138560031	0	GAGCTACTCTGAAAAAGTCT	1	2	0	AA2	-	.
chr3	138560265	138560293	chr3:138560265-138560293	0	GAACTTGCTCTACTAGCCAAGAGAAGCTG	1	2	9	AC1	1.0	.
chr3	138561603	138561633	chr3:138561603-138561633	0	GAGCATGTTCTAACCCAATGCAAGGAAGCTA	1	2	11	AC1	-	.
chr3	138562656	138562684	chr3:138562656-138562684	0	GAGCAATTTTGTCACCACCAGGCCTGCCT	1	2	9	AB2	-	.
chr3	138564064	138564091	chr3:138564064-138564091	0	AAACATGTCTATGCAAATAAACTAGAAA	1	3	8	CDD3	-	.
chr3	138567398	138567425	chr3:138567398-138567425	0	GAAGAAGCTGACACCTCAAAACATGCCA	1	3	8	ACC1	1.0	.
chr3	138567596	138567617	chr3:138567596-138567617	0	AACCAAGTTTACTGACTAGCCC	1	2	2	CD	1.0	CTCF-only,CTCF-bound
chr3	138567814	138567835	chr3:138567814-138567835	0	AAACATATTCATAAACTTGTTT	1	1	2	A2	-	.
chr3	138572239	138572264	chr3:138572239-138572264	0	AGACACTCTCAAAGTCAAACAAGTCT	1	2	6	AB1	1.0	DNase-H3K4me3
chr3	138575145	138575173	chr3:138575145-138575173	0	AAACTTCTCCAAGCTAAAGGAGGATGTTC	1	2	9	AA2	1.0	.
chr3	138575699	138575731	chr3:138575699-138575731	0	GAGAAAGCTCGGGTTACCCACAAAGGGAAGCCC	1	2	13	AA2	-	.
chr3	138577446	138577468	chr3:138577446-138577468	0	AGACTAGCCTGGCCAACATGGCA	1	3	3	CCD1	-	.
chr3	138595104	138595128	chr3:138595104-138595128	0	GTGTTTGCCCCATGCAAACATGTCC	1	2	5	AD4	2.0	.
chr3	138596718	138596743	chr3:138596718-138596743	0	AAGCATGTCTTCATTTCGGCTTTCTG	1	3	6	ACC1	-	.
chr3	138599733	138599755	chr3:138599733-138599755	0	AGACTAGCCTGGCCAACATGGTG	1	3	3	CCD1	-	.
chr3	138600088	138600116	chr3:138600088-138600116	0	AAATTAGCCTGGCGTGGTGGTGCATGCCT	1	2	9	AD2	-	.
chr3	138600367	138600386	chr3:138600367-138600386	0	GAAATTGTCCAAGCTTTTCT	1	2	0	AA2	-	.
chr3	138600843	138600862	chr3:138600843-138600862	0	AGACTAGCCTGAGCAATATA	2	3	0	ACD2	1.0	.
chr3	138603620	138603640	chr3:138603620-138603640	0	AAAAAAGTCAAAAGCAAGCTA	1	3	1	ACC1	1.0	.
chr3	138606693	138606720	chr3:138606693-138606720	0	GGGCTTGTTCTCTGCTTCAAACATGGTG	1	2	8	CD	-	.
chr3	138609494	138609518	chr3:138609494-138609518	5	GGGCTTGTTTTTGCAGAACCTGCAT	1	2	5	BD1	-	pELS,CTCF-bound
chr3	138613625	138613653	chr3:138613625-138613653	0	AGGCATGCACCACCATGCCTGGCTAGTTT	1	2	9	CD	-	.
chr3	138619792	138619812	chr3:138619792-138619812	0	AAACTAGCCTTTGACATTTTC	1	2	1	AC1	-	.
chr3	138621625	138621651	chr3:138621625-138621651	0	GGGCTTTTTTTTCTTGTAGTCATGTTT	1	2	7	AD2	-	.
chr3	138623429	138623454	chr3:138623429-138623454	0	GAACATGGCTCACTGCAGCCTTGTCC	1	2	6	DD2	-	.
chr3	138625638	138625659	chr3:138625638-138625659	0	GAGCAAGGCCACAAAAAAGCTT	1	2	2	AD2	1.0	.
chr3	138627670	138627691	chr3:138627670-138627691	0	GATCATGTCTTGGGACAAGTTG	2	2	2	CD	1.0	.
chr3	138628279	138628306	chr3:138628279-138628306	0	GGACTAGATTTCTAAAGCGGACATGCTG	1	2	8	CD	-	.
chr3	138629525	138629549	chr3:138629525-138629549	0	AAACTTGCATGCACAGAAATTGCCT	1	2	5	AD2	-	.
chr3	138630937	138630959	chr3:138630937-138630959	0	AGACTAGTCTGGGTGACATGGCG	1	3	3	CCD1	-	.
chr3	138631829	138631856	chr3:138631829-138631856	0	GGACATGCTTGTGGTATTCAGCATACCT	1	2	8	AC1	2.0	.
chr3	138632355	138632380	chr3:138632355-138632380	0	CAGCATATCTATTTTCAGACTAGTCA	1	3	6	ACC2	2.0	.
chr3	138633927	138633954	chr3:138633927-138633954	0	GGGCATTCTCCATTTTTTTGACTTGCTC	1	2	8	AC2	-	.
chr3	138634773	138634803	chr3:138634773-138634803	0	AGGCTTGTTAAACTCACATTTGGGTTTGCTT	1	2	11	AC2	-	.
chr3	138640690	138640709	chr3:138640690-138640709	0	TATGTTGCCTAGGCTAGTCT	2	3	0	ACD1	-	.
chr3	138642507	138642536	chr3:138642507-138642536	0	GAGTATGTTCCTTCTATGCTAAATTTGTTT	1	2	10	AA2	-	.
chr3	138644575	138644605	chr3:138644575-138644605	0	AAAGTTTTCTGCTGTCTTTGGAAACTTGTCT	1	2	11	AA1	-	.
chr3	138645801	138645821	chr3:138645801-138645821	0	AAACTTTCTTGAGGCTTGTTT	1	1	1	A2	2.0	.
chr3	138646624	138646647	chr3:138646624-138646647	0	AAATATTTCTTGTGGGGCTAGTCT	2	2	4	AA1	1.0	.
chr3	138647712	138647740	chr3:138647712-138647740	0	GGGATTGTTTTTTTCTTGTAAATTTGTTT	1	2	9	AA2	1.0	.
chr3	138649054	138649080	chr3:138649054-138649080	0	AAACATGTCTTCAGTTCAGAAATTCTT	2	2	7	AA1	-	.
chr3	138660916	138660945	chr3:138660916-138660945	0	AGGCTTGCTTGTTGATTGGTGGACTTCCTT	1	1	10	A1	1.0	.
chr3	138663199	138663231	chr3:138663199-138663231	0	AAACAAATTTACAAGAAAAAAACAAACAACCCC	1	2	13	AA2	-	.
chr3	138665053	138665076	chr3:138665053-138665076	0	AAGCCAGTTCAGAAGGGCATCTTT	2	2	4	AB3	-	.
chr3	138665729	138665752	chr3:138665729-138665752	0	GGGCTAATTTTTAAAAACTTTTTT	1	2	4	AA2	-	.
chr3	138667866	138667888	chr3:138667866-138667888	0	AGACCAGCCTGGCCAACAAGCTG	1	3	3	BCC1	-	.
chr3	138668660	138668690	chr3:138668660-138668690	0	TAGCAAGTTATCTGGCTTTAAAAATTTGTTT	1	3	11	ACC2	-	.
chr3	138670436	138670459	chr3:138670436-138670459	0	AAACATATTCCTGGGGGCTTACTT	1	2	4	AA2	1.0	.
chr3	138671012	138671032	chr3:138671012-138671032	0	AGAGTAGTACTAGACATGTCT	2	2	1	AD1	-	.
chr3	138674713	138674737	chr3:138674713-138674737	0	AAAAATCCCTATTTTAAACATGTTC	2	2	5	AA1	-	.
chr3	138679352	138679379	chr3:138679352-138679379	0	GGTCTTGCTCTGTTGCCCAGGATAGTCT	1	2	8	AD2	-	.
chr3	138681332	138681353	chr3:138681332-138681353	0	CAACATGCCTATTAGTTTGTTT	1	3	2	ACC2	-	.
chr3	138681953	138681985	chr3:138681953-138681985	0	AGACTAGATCTCACCGAAGATCCAAACCAGCTT	1	2	13	BD2	-	dELS
chr3	138683512	138683534	chr3:138683512-138683534	0	AAAAAAGCATTTAGGACATGTTC	2	2	3	AD1	2.0	.
chr3	138685190	138685209	chr3:138685190-138685209	0	AGACTAGCCTGGGCAACATG	2	3	0	ACD2	1.0	.
chr3	138689204	138689228	chr3:138689204-138689228	0	AAGCTTGCCTAAAATAAAAAAGTGT	1	2	5	AD1	-	dELS,CTCF-bound
chr3	138692900	138692923	chr3:138692900-138692923	0	AAACATGTTCACTGAAGCATTATT	1	2	4	AD4	-	.
chr3	138694072	138694100	chr3:138694072-138694100	0	AGGCTTGGCTGCTATCCTCTAACAAGCCT	1	2	9	CD	1.0	.
chr3	138694328	138694350	chr3:138694328-138694350	0	AAGCTTCCCTTGCAGACTTGTAT	1	2	3	AD2	2.0	dELS
chr3	138697216	138697236	chr3:138697216-138697236	0	AAAAATGCTTAGATCTTGTTT	1	2	1	AD2	-	.
chr3	138697344	138697375	chr3:138697344-138697375	0	AGTCTAATTTGGTCTAAGGTGGAAACAAGTTT	1	2	12	AD1	1.0	.
chr3	138697642	138697670	chr3:138697642-138697670	0	AGGCTGGTCTTAAATTGCTGAGCTGGTCT	1	2	9	BB2	-	.
chr3	138699450	138699469	chr3:138699450-138699469	0	AGACTAGCCTGGGCAACGTG	2	3	0	ACD2	1.0	.
chr3	138702786	138702807	chr3:138702786-138702807	0	ACACTAGTCTCTGAGATTGCTT	1	2	2	AD2	-	.
chr3	138704225	138704251	chr3:138704225-138704251	0	GTACTTGTATCAGAAAAGGGCTTGCCC	1	2	7	DD1	1.0	.
chr3	138704719	138704745	chr3:138704719-138704745	0	AAAATTGTCTGGAGATAAAACAAGTAC	1	2	7	AD3	-	.
chr3	138705530	138705552	chr3:138705530-138705552	0	AAACATGTTTAAAAAACTTGAAA	1	3	3	CDD3	1.0	.
chr3	138706846	138706874	chr3:138706846-138706874	0	GGGCTTCTCCATGTTTGTCAGGCTGGTCT	1	2	9	AB2	1.0	.
chr3	138707319	138707341	chr3:138707319-138707341	0	AAAAATGTCTTTAAAACTAGGCT	1	2	3	AD3	-	.
chr3	138711793	138711819	chr3:138711793-138711819	0	AAGTATGTTTAAAATACTAACTTGTTA	1	3	7	ACC1	-	.
chr3	138714855	138714879	chr3:138714855-138714879	0	AAACATGCCAAGTTTTAGAAAGCCT	1	3	5	ACC2	-	.
chr3	138715296	138715325	chr3:138715296-138715325	0	GGGCATGCGTAAGATGTCCCAGACAATTTT	1	2	10	AD2	3.0	.
chr3	138715534	138715553	chr3:138715534-138715553	0	GGAATTGTTTAGGCTTATCT	1	2	0	AA2	-	.
chr3	138721931	138721962	chr3:138721931-138721962	0	AAATATGCTACAAACTCATAAATAACTAGTTT	1	3	12	ACC1	-	.
chr3	138724353	138724377	chr3:138724353-138724377	0	AAGCTTGTCCCCATAGAATTTGGCT	1	2	5	AD1	-	.
chr3	138726249	138726272	chr3:138726249-138726272	0	GAGGTTGCTTTCCTGAGCTTATCT	1	2	4	AA2	-	dELS,CTCF-bound
chr3	138728237	138728263	chr3:138728237-138728263	0	AAACTTGTTCAGAAAATAGAGAAGGCT	1	2	7	AD1	-	.
chr3	138729483	138729506	chr3:138729483-138729506	0	AGGCTAGCCTCATCCAACTAGCTG	1	2	4	CC	-	.
chr3	138731675	138731701	chr3:138731675-138731701	0	AAACATGCTCATTAAAAAGAAAAATCT	2	2	7	AA1	-	.
chr3	138732767	138732795	chr3:138732767-138732795	0	AGGCAAGGCTGAGAGAGGAGAGTAAGCTT	1	2	9	AD2	1.0	.
chr3	138733415	138733441	chr3:138733415-138733441	0	AGGGTTGTTATTTTCCCAAACATGCTG	1	3	7	ACC1	-	.
chr3	138738025	138738051	chr3:138738025-138738051	0	ATGCATATTTAGAATGTAGACAAGTTT	2	2	7	AD1	-	.
chr3	138738372	138738391	chr3:138738372-138738391	0	CATGTTGTCCAGGCTAGTCT	2	3	0	ACD1	1.0	.
chr3	138739551	138739577	chr3:138739551-138739577	0	AAGCAATCCCTCATAATGAACTAGTGC	1	2	7	AD2	1.0	.
chr3	138741134	138741160	chr3:138741134-138741160	0	AAACTTACTTGTTTAGAGAAAATGCCT	1	2	7	AA2	1.0	.
chr3	138741290	138741317	chr3:138741290-138741317	0	GGACTGGCACAAAACACTAAACTTGTCT	1	2	8	BD1	-	.
chr3	138741628	138741649	chr3:138741628-138741649	0	AGACTAGCCTGCCAACATGATG	2	3	2	CCD1	1.0	dELS
chr3	138745953	138745978	chr3:138745953-138745978	0	AAACTTGTTCAGGGTCAGACAAGGCA	1	2	6	CD	1.0	.
chr3	138754511	138754533	chr3:138754511-138754533	0	AGGCATGCTTTCTAATAATGCTT	2	2	3	AD1	-	.
chr3	138755995	138756024	chr3:138755995-138756024	0	AGACATTTTCTGGAATGGAAACACTTGCTC	1	2	10	AD2	-	.
chr3	138758710	138758733	chr3:138758710-138758733	0	AAGAAAGTTTAGAAAAACAAGTTC	1	1	4	A1	-	.
chr3	138758802	138758829	chr3:138758802-138758829	0	AGGCAAGCCTGCTGAGGGAAAAATATCT	2	2	8	AA1	1.0	.
chr3	138759018	138759041	chr3:138759018-138759041	0	AAACTAGCTAACATAAACTAATTT	1	2	4	AC2	1.0	.
chr3	138760706	138760732	chr3:138760706-138760732	0	AGACCAGCCTGGGCAACAAACAAGACC	1	2	7	BD3	-	.
chr3	138760925	138760946	chr3:138760925-138760946	0	AAACAATTTTTAGAACTTCTTT	1	2	2	AA2	-	.
chr3	138762046	138762068	chr3:138762046-138762068	0	AGACAAGCCTGACTGACATGGCG	1	3	3	CCD1	2.0	.
chr3	138763335	138763357	chr3:138763335-138763357	0	CACCATGTTGGTCAGGCTAGTCT	1	3	3	CCD1	1.0	.
chr3	138767245	138767269	chr3:138767245-138767269	0	AATCATGTTTATATAAGACTTTTTT	1	2	5	AD3	-	.
chr3	138767653	138767682	chr3:138767653-138767682	0	GGTCCAGCCCCTGCACAGTCAGACTTGCCA	1	3	10	BCD1	-	.
chr3	138768479	138768505	chr3:138768479-138768505	0	GGGCAGGCCCGGAAAAGGCACAAGTTC	1	2	7	BD2	1.0	.
chr3	138769393	138769422	chr3:138769393-138769422	0	AAAGAAGCTCTAAGTCAAGAAAACTAGACC	1	2	10	AD3	1.0	.
chr3	138770361	138770387	chr3:138770361-138770387	0	AAATTTGTTCTATAGGTGAACAAATTC	1	2	7	AA2	-	.
chr3	138770908	138770930	chr3:138770908-138770930	0	CACCATGTTGGCCAGGCTAGTCT	1	3	3	CCD1	1.0	.
chr3	138773552	138773576	chr3:138773552-138773576	0	CAGCTAGCCTCTTTAAAATATGCCA	1	3	5	ACC2	-	.
chr3	138775433	138775452	chr3:138775433-138775452	2	AGACTAGCGGAGGCATGTCT	4	2	0	CD	1.0	dELS
chr3	138782116	138782146	chr3:138782116-138782146	0	AAACAAGTTATATTTCAAAAGCAACTAGTAT	1	3	11	CCD1	1.0	.
chr3	138786218	138786238	chr3:138786218-138786238	0	AAGGTTGCTTTAAAAATGTCT	1	2	1	AA2	-	dELS
chr3	138787155	138787174	chr3:138787155-138787174	0	AGGCAAGTTTAAACTATACC	3	2	0	AD4	-	.
chr3	138787919	138787951	chr3:138787919-138787951	0	AGACTTTTTTTTTTTTTTTTTTGAGACATGATC	1	2	13	AD2	-	.
chr3	138788064	138788092	chr3:138788064-138788092	0	AGGCATGCACCACCACACCTGGCTAGTTT	1	2	9	CD	1.0	dELS
chr3	138789257	138789276	chr3:138789257-138789276	0	AGACTAGCCTGGGCAACGTG	2	3	0	ACD2	-	.
chr3	138790998	138791022	chr3:138790998-138791022	0	AAACTTGTCCATTATGAACTTACAG	1	3	5	ACD2	-	.
chr3	138792255	138792274	chr3:138792255-138792274	0	AAACATGTACAGACTTTTTT	3	2	0	AD2	-	.
chr3	138794442	138794466	chr3:138794442-138794466	0	GGCCTAGTTTGAGATAAGCTAGCAT	1	2	5	DD3	-	.
chr3	138795119	138795141	chr3:138795119-138795141	0	AGACTAGCCTGGCTAACATGGTA	1	3	3	CCD1	1.0	.
chr3	138796019	138796039	chr3:138796019-138796039	0	AGACTATCTTCAAACAAGACC	1	2	1	AD2	-	.
chr3	138797105	138797125	chr3:138797105-138797125	0	AAACAAGCTGTGAAGAAGCTC	1	2	1	AC2	-	.
chr3	138797573	138797594	chr3:138797573-138797594	0	AAACAAATTTCAGAACAATTTC	1	2	2	AA2	2.0	.
chr3	138797655	138797677	chr3:138797655-138797677	0	AAACTTGTTTATTCAGGATGTTG	1	3	3	ACC2	-	.
chr3	138803824	138803846	chr3:138803824-138803846	0	CAGAAAGTCTCTGTGGCTTGTCT	1	3	3	ACC1	1.0	.
chr3	138805871	138805890	chr3:138805871-138805890	0	AGGCATGCCCCACCATGCCG	3	3	0	CCD2	4.0	.
chr3	138806530	138806557	chr3:138806530-138806557	0	AAACATGCTCAGCAGAACAGGGATTTCC	2	2	8	AA1	-	.
chr3	138806883	138806910	chr3:138806883-138806910	0	AGGCTTACTCTCCATAATAAACTTGTAT	1	2	8	AD2	1.0	.
chr3	138808141	138808169	chr3:138808141-138808169	0	GAGCTTTTTATCCACTGCTCAGCAAGTTC	1	3	9	ACC2	1.0	.
chr3	138808635	138808662	chr3:138808635-138808662	0	GAACATGCCACTGCACTCTAGCATGTAC	1	3	8	CCD1	-	.
chr3	138814708	138814736	chr3:138814708-138814736	0	AAACTAGTCAAAACCGCCTAGGCATGGCT	1	2	9	CD	3.0	.
chr3	138820703	138820723	chr3:138820703-138820723	0	AGGCTAGTCTAGAACTACTGA	1	3	1	ACD2	-	.
chr3	138821951	138821970	chr3:138821951-138821970	0	AGACTAGCCTGAGCAACATG	2	3	0	ACD2	-	.
chr3	138822205	138822233	chr3:138822205-138822233	0	TAACTAGCTCATAAATATGGAACTTGACT	1	2	9	CD	-	.
chr3	138823221	138823247	chr3:138823221-138823247	0	AGGCCAGCTGGGCAACACAGCAAGTCC	1	3	7	BCC1	-	.
chr3	138825540	138825570	chr3:138825540-138825570	0	CAACATGCTGAAGCCAAGTGATAACATGCCT	1	3	11	CCC	-	.
chr3	138826375	138826395	chr3:138826375-138826395	0	AGAATAGCCTCAGAAATGTTT	1	2	1	AA2	-	.
chr3	138845283	138845304	chr3:138845283-138845304	0	AAGTAGGCTCAGGGACTAGCCT	1	2	2	AB1	-	dELS,CTCF-bound
chr3	138848738	138848770	chr3:138848738-138848770	0	AGACCAGCCCTGGCAAGATAGTGAGACAACCTT	1	2	13	AB3	-	.
chr3	138849897	138849929	chr3:138849897-138849929	0	AGACTTGCTTTGGCTAATGCAAATCACTTGCTT	1	2	13	CD	-	.
chr3	138851628	138851659	chr3:138851628-138851659	0	GAACATCTTCAACACTGAAGAAAAAAATGTTT	1	2	12	AA2	-	.
chr3	138851934	138851956	chr3:138851934-138851956	0	TGCCAAGTTGGCCAGGCTAGTCT	1	3	3	CCD1	-	.
chr3	138853982	138854002	chr3:138853982-138854002	0	GGCCTTGCTCTAAGTAAGTCC	1	2	1	AD2	1.0	.
chr3	138854529	138854548	chr3:138854529-138854548	0	AAGCTTTCTTAAACTTTTTT	1	2	0	AA2	-	dELS
chr3	138857917	138857949	chr3:138857917-138857949	0	GAACAACTTTACTAGAGCTGCTAGAACTTGTCA	1	2	13	AC2	-	.
chr3	138859037	138859060	chr3:138859037-138859060	0	GAGCTAGTTTGTCATAACCAGCCA	1	3	4	BCC2	-	.
chr3	138861251	138861271	chr3:138861251-138861271	0	TAACTTCCTTAAAGCTAGCTA	1	3	1	ACC2	-	.
chr3	138862337	138862369	chr3:138862337-138862369	0	AAGAATGATTGTCATTATTTGAAAGACTAGTTC	2	2	13	AD1	-	.
chr3	138865886	138865905	chr3:138865886-138865905	1	AAACTTGTTGAAACATGTCT	5	1	0	C2	-	.
chr3	138867322	138867349	chr3:138867322-138867349	0	AGTCTTGCTTTTTTGCCCAGGCTGGTCT	1	2	8	BD3	-	.
chr3	138868264	138868290	chr3:138868264-138868290	0	AGGAATGTTTTATTTTGAAGGTTGCCT	1	2	7	AA2	-	.
chr3	138871514	138871536	chr3:138871514-138871536	0	AGACTAGCCTGGCCAACATGGTG	1	3	3	CCD1	-	.
chr3	138871572	138871591	chr3:138871572-138871591	0	AGGCATGCTGGCGCATGCCT	4	2	0	CD	1.0	.
chr3	138873241	138873261	chr3:138873241-138873261	0	AAGCTTGTCCATAGCAAGATT	1	2	1	CD	-	.
chr3	138873808	138873829	chr3:138873808-138873829	0	AAACATGCTCACAGGCACGTAG	2	3	2	BCD2	2.0	dELS
chr3	138873871	138873892	chr3:138873871-138873892	0	GGACATGCTCACAGGCACGTTC	2	1	2	B1	-	.
chr3	138874083	138874115	chr3:138874083-138874115	0	AAAATTGCTTCCCTCCTTTGTTCAGGTATGCTT	1	2	13	AA2	-	.
chr3	138874777	138874796	chr3:138874777-138874796	0	AGACAAGCCTGGGCAACACA	2	3	0	ACD2	2.0	.
chr3	138877449	138877468	chr3:138877449-138877468	0	TGGTTTGTCTAAGCTAGTTG	3	3	0	ACC1	1.0	dELS
chr3	138877848	138877874	chr3:138877848-138877874	0	GAGCATGCCACTACACCTGGCTAATTT	1	3	7	ACC1	-	.
chr3	138878223	138878242	chr3:138878223-138878242	0	CATGTTGTCCAGGCTTGTCT	2	3	0	ACD1	-	.
chr3	138881122	138881141	chr3:138881122-138881141	0	AGGCATGCTGGCACATGCCT	4	2	0	CD	-	.
chr3	138883146	138883168	chr3:138883146-138883168	0	CACCATGTTAGCCAGGCTTGTCT	1	3	3	CCD1	1.0	.
chr3	138884618	138884640	chr3:138884618-138884640	0	TACCATGTTGGCCAGGCTAGTCT	1	3	3	CCD1	-	.
chr3	138910133	138910156	chr3:138910133-138910156	0	GAACATGCCTTTCCACACAGGTCC	2	2	4	BD1	-	dELS,CTCF-bound
chr3	138912396	138912426	chr3:138912396-138912426	0	GTGTTTGTTCCAAATCTAGCAGAACAAGCTG	1	3	11	ACD1	-	dELS,CTCF-bound
chr3	138919101	138919123	chr3:138919101-138919123	0	GGGCAAACCACACAGACTTGTCA	1	3	3	ACC2	-	.
chr3	138922418	138922443	chr3:138922418-138922443	0	GGACCAGTTTCACGGAAGACAATTTT	1	2	6	AB3	-	.
chr3	138923564	138923589	chr3:138923564-138923589	0	GGGGATGTTTCTTGAGTAACAAGCTT	1	2	6	AC2	3.0	CTCF-only,CTCF-bound
chr3	138924678	138924702	chr3:138924678-138924702	0	CAGCAACCTCTGAGGTGACTTGTCT	1	3	5	ACC2	2.0	.
chr3	138928897	138928922	chr3:138928897-138928922	0	AGACAAGCTCTGCATGGAGCTGGTGG	1	3	6	BCD2	1.0	.
chr3	138931794	138931823	chr3:138931794-138931823	0	AGGCAAGTTTTTTACAAAAGGAACTTAACA	1	3	10	ACD2	1.0	.
chr3	138934517	138934549	chr3:138934517-138934549	0	GGGGAAGACCCAGGATTACATGAAGGCATGTTT	2	2	13	AD1	-	.
chr3	138940640	138940662	chr3:138940640-138940662	0	TGACAAGATCCCAGAACATGCTT	1	2	3	CD	-	dELS,CTCF-bound
chr3	138942523	138942546	chr3:138942523-138942546	0	GGGCTTGGTCCTGGAAGCTTCCCT	1	2	4	AD2	1.0	.
chr3	138946294	138946318	chr3:138946294-138946318	2	GTAGTTGCCCTTCTCGAACATGTCT	1	2	5	AD4	-	pELS,CTCF-bound
chr3	138948235	138948267	chr3:138948235-138948267	0	AGACAAACATCAGGCTGAGGGAGGGACTTGTTC	1	2	13	AD1	-	pELS
chr3	138948897	138948917	chr3:138948897-138948917	0	AGGCTATCCCCAAAGTAGCTT	1	2	1	AA2	-	pELS,CTCF-bound
chr3	138950803	138950827	chr3:138950803-138950827	0	GCACATGTTGGTGGAAAACATGTCA	1	3	5	CCD1	2.0	.
chr3	138951022	138951048	chr3:138951022-138951048	0	AGAGAAGCTCAGGTACTGAGCACGTTC	1	2	7	AB3	-	dELS
chr3	138951739	138951760	chr3:138951739-138951760	0	AGGCTTGCTGGGGAACATGATG	2	3	2	CCD1	4.0	dELS
chr3	138952123	138952151	chr3:138952123-138952151	0	GGACCTGTCTGAAACATTCAAACTAGACT	1	2	9	BD3	1.0	.
chr3	138953210	138953232	chr3:138953210-138953232	0	CACCATGTTGGCCAGGCTAGTCT	1	3	3	CCD1	-	.
chr3	138955116	138955135	chr3:138955116-138955135	0	CAGCATGCTGAGCCAAGCCC	3	3	0	CCD2	1.0	.
chr3	138957426	138957445	chr3:138957426-138957445	0	GGATATTCTTAGGCATGTCT	2	2	0	AA1	-	.
chr3	138958469	138958488	chr3:138958469-138958488	0	TGACATCCTTTAACATGCTC	3	3	0	ACC2	-	.
chr3	138960853	138960873	chr3:138960853-138960873	0	AGCCAAGTCCTGGCCAAGTCC	1	2	1	DD2	-	.
chr3	138963102	138963127	chr3:138963102-138963127	0	AGATTAGCCCCAAAGACAACATGCTC	1	2	6	AC2	-	.
chr3	138964045	138964070	chr3:138964045-138964070	0	AGGATTGTTCTTCTTGAAGCATGACC	1	2	6	AD3	1.0	.
chr3	138964333	138964352	chr3:138964333-138964352	0	AAACATGTGCAGAATTGTCT	3	2	0	AD2	2.0	.
chr3	138966778	138966798	chr3:138966778-138966798	0	TGGCAAGTTTAAATCTTGTCC	1	2	1	CD	1.0	.
chr3	138968454	138968480	chr3:138968454-138968480	0	AGACAAGTTTCTTAAGATGACTAGATG	1	3	7	CCD1	2.0	.
chr3	138969107	138969133	chr3:138969107-138969133	0	CAGCAAGTCAGGAGCAGAGGCCAGCCC	1	3	7	BCC2	1.0	.
chr3	138969579	138969611	chr3:138969579-138969611	0	AGGCTTGTTATGCAGTGCCTTTCTGACTAGACT	1	3	13	CCD1	-	.
chr3	138973146	138973172	chr3:138973146-138973172	0	AGACATGCCTGCCGAGAGAGCAACCCG	1	2	7	AC3	1.0	.
chr3	138974828	138974854	chr3:138974828-138974854	0	GGACTAGCCCAGGTATAGAGCTGGCTC	1	1	7	B1	-	.
chr3	138976345	138976374	chr3:138976345-138976374	0	GGGCAAGCCTTGTCCCTCTGGCACTACCTT	1	2	10	AD1	1.0	.
chr3	138977416	138977442	chr3:138977416-138977442	0	AGGGAAGCCTCGAAACCAAACATCCCT	1	2	7	AA2	-	.
chr3	138977852	138977877	chr3:138977852-138977877	0	GAGCAAGCTCTGGAGTGGGAAAGTCA	1	2	6	AC1	1.0	.
chr3	138978259	138978291	chr3:138978259-138978291	0	GGAATAGCTCTGTCTTTAGAGTCAGACAGGCCT	1	2	13	AB3	2.0	.
chr3	138979020	138979043	chr3:138979020-138979043	0	GGATATGCCCTATGACACTAGCCT	1	2	4	AD2	-	.
chr3	138980923	138980955	chr3:138980923-138980955	0	GGACTAGCTTTTTTTTGTATCCTCAACATCTTA	1	3	13	ACC1	-	.
chr3	138986934	138986954	chr3:138986934-138986954	0	GAACGAGCCACAGGCAAGCTC	1	2	1	BC1	2.0	.
chr3	138987012	138987035	chr3:138987012-138987035	0	AGGCAAGCTGGTTGAAACAATTTC	1	2	4	AC2	1.0	.
chr3	138987973	138988000	chr3:138987973-138988000	0	ATACATGCTCGCCCTCAAAAGTTAGCTC	1	2	8	AD2	-	.
chr3	138990296	138990319	chr3:138990296-138990319	0	GAACCTGCTCAGAGAAGCATGCTC	2	1	4	B1	1.0	.
chr3	138993764	138993783	chr3:138993764-138993783	0	AGACTAGCTTGGGCAATATA	2	3	0	ACD2	1.0	.
chr3	138998506	138998533	chr3:138998506-138998533	0	AGACTTGTCTTATGCCTGGAATATGGTC	2	2	8	AD1	-	.
chr3	139003314	139003333	chr3:139003314-139003333	0	AGACAAGCCTGGGCAACCGA	2	3	0	ACD2	1.0	.
chr3	139004676	139004698	chr3:139004676-139004698	0	CGCCATGTTGGCCAGGCTAGTCT	1	3	3	CCD1	-	.
chr3	139005370	139005402	chr3:139005370-139005402	0	GAAGATGCTGCATTTCCGGGCTGTGGCAAGTCC	1	3	13	ACC1	-	.
chr3	139011947	139011974	chr3:139011947-139011974	0	GAGCATGTTGTTTAATTTCCACATGTTT	1	3	8	CCD2	-	.
chr3	139012064	139012083	chr3:139012064-139012083	0	GAATGTGTTTAGACTTGTTT	3	2	0	AB4	1.0	.
chr3	139013831	139013853	chr3:139013831-139013853	0	AGACATGTTGGACAGGCTGGTCT	1	2	3	BC2	1.0	.
chr3	139018816	139018835	chr3:139018816-139018835	0	AAACATGCTCAGACTTACAG	3	3	0	ACD2	1.0	.
chr3	139026368	139026396	chr3:139026368-139026396	0	AGGCATGCTTACAGATTTTGCAATTGTTC	2	2	9	AD1	-	.
chr3	139027463	139027491	chr3:139027463-139027491	0	GGGGTTGTTTTTTTCTCGTAAATTTGTTT	1	2	9	AA2	-	.
chr3	139032725	139032752	chr3:139032725-139032752	0	AGACATGTACTACTCCGAAAGCATATCT	1	2	8	AD2	1.0	.
chr3	139032762	139032794	chr3:139032762-139032794	0	ATATATGTTTGATTTTTCGTCTTGGGCTAGTTG	1	3	13	ACD1	-	.
chr3	139034188	139034210	chr3:139034188-139034210	0	ACACAAGTTAGAATAACTAGTTC	1	3	3	CCD1	-	.
chr3	139034267	139034287	chr3:139034267-139034287	0	GAGCTTGCCTCGAACTTCTAA	1	3	1	ACD2	-	.
chr3	139036762	139036794	chr3:139036762-139036794	0	AAACTATTCTATGAATATTTACTAGTCTTGTCT	1	2	13	AD2	1.0	.
chr3	139037620	139037645	chr3:139037620-139037645	0	AAGTTTGTCCAAATGGAAGCTTATCT	1	2	6	AA2	-	.
chr3	139038336	139038355	chr3:139038336-139038355	0	GAACAAGTCTGGACCATTTT	3	2	0	AB1	-	.
chr3	139041464	139041490	chr3:139041464-139041490	0	GAGCAAATTAAATGGTAAAGCATGTTG	1	3	7	ACC2	1.0	.
chr3	139043381	139043402	chr3:139043381-139043402	0	AAACTAGCCCAGAGACTAGGGC	1	2	2	DD4	1.0	.
chr3	139058581	139058606	chr3:139058581-139058606	0	ATACATGTCTTTGTGTAGACATGTTT	2	1	6	D1	-	.
chr3	139062423	139062455	chr3:139062423-139062455	0	TAACTAGTTTTTGTATATTTTGCCAACTTGTAT	1	3	13	CCD1	1.0	.
chr3	139063197	139063223	chr3:139063197-139063223	0	GGACTTGTTTTATCCTGGAGAATGTTT	1	1	7	A2	-	.
chr3	139067948	139067980	chr3:139067948-139067980	0	GGGGTTGTTTGTTTTTTTCTTGTAAATTTGTTT	1	2	13	AA2	-	.
chr3	139070269	139070297	chr3:139070269-139070297	0	CAGCTTGTTTGGTTTCTATTGAAAAGTCT	1	3	9	ACC2	-	.
chr3	139078890	139078909	chr3:139078890-139078909	0	GACCTAGTTCTGACATGTTA	4	3	0	CCD1	-	.
chr3	139080045	139080070	chr3:139080045-139080070	0	AGACAAGCTGGGATATGATCATGCCC	1	2	6	CD	-	.
chr3	139080869	139080901	chr3:139080869-139080901	0	CAACATGCCACTGTGAAGGGAAAAAGCTATCTT	1	3	13	ACC1	2.0	.
chr3	139081140	139081171	chr3:139081140-139081171	0	AGGCAAGTCTGAGAGCTCTCAAAGCCATGACT	1	2	12	DD1	-	.
chr3	139081210	139081231	chr3:139081210-139081231	0	ACACTTGCTTTTGTGCTTGTCT	1	2	2	DD2	-	.
chr3	139081286	139081307	chr3:139081286-139081307	0	AAGTATGCCCCTGGGCTTGGTC	1	2	2	AD3	1.0	.
chr3	139083604	139083629	chr3:139083604-139083629	0	AGGCTACTTTACCCCTGGGCATATTT	1	2	6	AA2	1.0	.
chr3	139084712	139084732	chr3:139084712-139084732	0	AGACATGCCAAAGAGAAGCTG	1	3	1	ACC2	-	.
chr3	139088202	139088230	chr3:139088202-139088230	0	AGGATAGCTCCTCTCTGCTAGGCAAGTCA	1	2	9	AC2	1.0	.
chr3	139088514	139088543	chr3:139088514-139088543	0	GGGCAAGCCCAAAAAAGGCACCACAAGTTC	1	2	10	CD	-	.
chr3	139091599	139091619	chr3:139091599-139091619	0	AAACTTACCCAAAATTTGCCC	1	2	1	AA2	3.0	.
chr3	139091720	139091742	chr3:139091720-139091742	0	AAACATCTTTGAAAGGATAGTCT	1	2	3	AA2	-	.
chr3	139092857	139092882	chr3:139092857-139092882	0	GGACAGGTTTTTGTATCGGCATGTTT	1	2	6	BC2	1.0	.
chr3	139093237	139093267	chr3:139093237-139093267	0	AGAGTTGTTTTTGTATTCTTGATGCAAGTCT	1	2	11	AD2	-	.
chr3	139095321	139095341	chr3:139095321-139095341	0	TAGAATGTTCAGAACATGCTG	2	3	1	ACC1	-	.
chr3	139095748	139095777	chr3:139095748-139095777	0	AAGCATCTCCTGAATCCCTATAACTAGCTG	1	3	10	ACC2	1.0	.
chr3	139096069	139096099	chr3:139096069-139096099	0	GAGCCAGTCTGTGCCAGCACTAAGCTTTCCC	1	2	11	AB3	-	.
chr3	139096366	139096387	chr3:139096366-139096387	0	CCCCAAGCTCCTAAGCAAGCTC	1	3	2	CDD2	-	.
chr3	139099889	139099911	chr3:139099889-139099911	0	AAGCTAGCTCTGCCTGCATGTTC	1	2	3	CD	-	.
chr3	139100298	139100323	chr3:139100298-139100323	0	GGACTACCCCATTGTCAAGGTAGCTT	1	2	6	AA2	1.0	.
chr3	139102852	139102874	chr3:139102852-139102874	0	GGAGTTGCTGGGAGAGCTTGCTT	1	2	3	AC1	-	.
chr3	139103786	139103815	chr3:139103786-139103815	0	CAGCCTGCTGTGGTGACCTCAAGCAAGTCC	1	3	10	BCC1	-	.
chr3	139110775	139110806	chr3:139110775-139110806	0	CAGCTAGTCTCCCAGACCCCTGGGAAAAGTCT	1	2	12	AC2	1.0	.
chr3	139112309	139112336	chr3:139112309-139112336	0	CAGCTTGCCTGATGGTCCAGACATCTGT	1	3	8	ACD2	-	.
chr3	139113526	139113547	chr3:139113526-139113547	0	AAGCAAGCATGGAGACTTCTCC	1	2	2	AD2	2.0	dELS,CTCF-bound
chr3	139116670	139116690	chr3:139116670-139116690	0	GGACCTGCTTGAGGCTATTTT	1	2	1	AB3	2.0	.
chr3	139117827	139117859	chr3:139117827-139117859	0	AAAATACCTTCACAGCAACAAGCAGACATGTTT	2	2	13	AA1	-	.
chr3	139118589	139118616	chr3:139118589-139118616	0	TGGCATGTCTTTGACCAAAGGCTTGATT	1	2	8	CD	-	.
chr3	139119392	139119411	chr3:139119392-139119411	0	GAACTTGGCTAGGATTGCCC	2	2	0	AD2	-	.
chr3	139120491	139120514	chr3:139120491-139120514	0	GAACTAGTTTCCAACACCAAGTTC	1	2	4	CD	1.0	dELS,CTCF-bound
chr3	139120862	139120885	chr3:139120862-139120885	0	TGGCTGGCCCATGGGGGCTTGCCT	1	2	4	BC1	-	dELS
chr3	139121371	139121402	chr3:139121371-139121402	0	TCACCTGCCCTGATCAGGTGATAGACTTGCCT	1	3	12	BCD1	1.0	dELS,CTCF-bound
chr3	139122245	139122271	chr3:139122245-139122271	0	TGACATGCATCCTCCCACAGCATGCCT	1	3	7	CCD2	-	dELS,CTCF-bound
chr3	139122533	139122560	chr3:139122533-139122560	0	AGGCTAGACCATGTTACAAAACAGGTTT	1	2	8	BD2	1.0	dELS,CTCF-bound
chr3	139124443	139124475	chr3:139124443-139124475	0	GGGCCAGCTCTATGCAAAGGGAAAAGCATGTTG	1	2	13	BC2	-	.
chr3	139126952	139126983	chr3:139126952-139126983	0	AAAGTAGTTCCCCTTAGGCTCTACACTTGTTC	1	2	12	AD2	-	.
chr3	139127451	139127470	chr3:139127451-139127470	4	TGGCTAGCTGGGGCATGTTC	5	2	0	CC	-	.
chr3	139129013	139129042	chr3:139129013-139129042	0	AGGCTTACTTAGGAGGGGCAGGACTAGTAC	1	2	10	AD2	1.0	dELS
chr3	139129744	139129771	chr3:139129744-139129771	0	AAACTGGTTAGGTGATGAAGACAAGTCA	1	3	8	BCC2	-	.
chr3	139134374	139134400	chr3:139134374-139134400	0	AAGGAAGTCCTTGCCTAGATCTAGCTC	1	2	7	AD2	-	.
chr3	139137339	139137368	chr3:139137339-139137368	0	TACTAAGTCTGTAGTAGAAAGGGCATGCTT	1	3	10	ACD1	1.0	.
chr3	139139288	139139311	chr3:139139288-139139311	0	GGAATAGCTAAATTGAACTAGTTA	1	3	4	ACC1	1.0	.
chr3	139140540	139140571	chr3:139140540-139140571	0	GAGTAAGTTTGTATTTCCACCTGAACATTTTC	1	2	12	AA2	-	.
chr3	139140826	139140850	chr3:139140826-139140850	0	CAACATGGCATCATAGAGCATGTCT	1	3	5	CCD2	-	.
chr3	139142184	139142208	chr3:139142184-139142208	0	TAACTTGTTTTAATGAGACTAGCAT	1	2	5	CD	-	.
chr3	139143184	139143213	chr3:139143184-139143213	0	CAACAAACCTCCCAAAATTAAAGCATGCTA	1	3	10	ACC2	-	.
chr3	139144421	139144453	chr3:139144421-139144453	0	GGGGTTGTTTGTTTTTTTCTTGTAAATTTGTTT	1	2	13	AA2	-	.
chr3	139147855	139147878	chr3:139147855-139147878	0	TGCTTTGTTTACCTAAGCAAGCCT	1	3	4	ACD1	-	.
chr3	139151776	139151802	chr3:139151776-139151802	0	TGGCAAGCTGGATAAAGAAGCAAGGCC	1	3	7	CCD1	-	.
chr3	139152562	139152584	chr3:139152562-139152584	0	AGGCAAAGTCAAGAGGCAAGTTT	1	2	3	AD1	-	.
chr3	139153764	139153793	chr3:139153764-139153793	0	AAACTATCCCTGTTTGCAGAAGACATGATT	1	2	10	AD2	1.0	dELS
chr3	139155867	139155893	chr3:139155867-139155893	0	GCACATGCCTGTAGTCCCAGCTAGTTG	1	3	7	CCD1	1.0	.
chr3	139159141	139159165	chr3:139159141-139159165	0	GAGCAAGCCCCAGCTGAGCCTGCTT	1	1	5	B2	-	.
chr3	139160443	139160472	chr3:139160443-139160472	0	AAGCATGTCTTGCTCCAAGGTGGCTAGCAG	1	3	10	CCD1	1.0	.
chr3	139161489	139161508	chr3:139161489-139161508	0	GGGCTACTTTGGACATGTTA	3	2	0	AC2	1.0	.
chr3	139162473	139162504	chr3:139162473-139162504	0	AAGTTTATTTTGCCAAAGTTAAGAACATGCTC	2	2	12	AA1	-	.
chr3	139164972	139164991	chr3:139164972-139164991	0	AGACTAGCCTGGACAACATA	2	3	0	ACD2	-	.
chr3	139165818	139165840	chr3:139165818-139165840	0	AAGCAAGCTTTCAGAACAACTTC	1	1	3	A1	2.0	.
chr3	139169023	139169053	chr3:139169023-139169053	0	GGAATAGTTTGAGAAGGAATGGTACTAGCTC	1	2	11	AD2	1.0	.
chr3	139169393	139169423	chr3:139169393-139169423	0	AAGTTTGTTGATCTTTTCAAAAAACTAGCTC	1	2	11	AC1	-	.
chr3	139170583	139170608	chr3:139170583-139170608	0	TGGCATGTTTTTGCAGTGGCTAGTAC	1	3	6	CCD1	1.0	.
chr3	139171411	139171439	chr3:139171411-139171439	0	GAACATCCTCCTTTAGCTCAGAGAAGTTT	1	2	9	AA2	1.0	.
chr3	139174534	139174565	chr3:139174534-139174565	0	CAACTTGCTTTTTTTCACCCAGCAATATGTCT	1	3	12	ACC2	1.0	.
chr3	139179173	139179200	chr3:139179173-139179200	0	GAGCATGCTGCTTAATTTCTACATGTTT	1	3	8	CCD2	-	.
chr3	139179296	139179323	chr3:139179296-139179323	0	AGACTTGTTTGTAACCTAATACATGATC	1	2	8	DD1	-	.
chr3	139181045	139181069	chr3:139181045-139181069	0	AGACTGGCTCCAGCAGGGAAAGCCC	1	2	5	AB2	-	.
chr3	139181567	139181587	chr3:139181567-139181587	0	GGGCAAGCCTGGAGCATGAGT	1	2	1	DD4	-	.
chr3	139182800	139182824	chr3:139182800-139182824	0	GAGGGAGTCCTGCCAGAGCTTGTTT	1	2	5	AB4	-	.
chr3	139187295	139187324	chr3:139187295-139187324	0	AAACATTCCACCTTCATGGAAAGCTAGTCT	1	2	10	AC1	-	dELS
chr3	139191480	139191512	chr3:139191480-139191512	0	GGGGTTGTTTGTTTTTTTCTTGTAAATTTGTTT	1	2	13	AA2	-	.
chr3	139195590	139195618	chr3:139195590-139195618	0	GAACTTCCTCCTTTAGCTCGGAATAGTTT	1	2	9	AA2	1.0	.
chr3	139197202	139197229	chr3:139197202-139197229	0	AAGTTTGCCTTCCTATATGGGCATGGTT	1	2	8	AD3	-	.
chr3	139199898	139199922	chr3:139199898-139199922	0	AGACAGGCCTTGCTGGGGCAATCTT	1	2	5	AB2	-	.
chr3	139200066	139200095	chr3:139200066-139200095	0	AAACAACCCCACCCCCCTGAAAACTACCTT	1	2	10	AA2	-	.
chr3	139201396	139201415	chr3:139201396-139201415	0	GGCCTTGTCTGGGGTTGCCT	2	2	0	AD2	-	.
chr3	139202070	139202098	chr3:139202070-139202098	0	GGGCAAATCTAGGTTCTAAAAACGAGTTT	1	2	9	AB2	-	dELS
chr3	139202676	139202695	chr3:139202676-139202695	0	AGACAACTCTGGGAAAGCCT	1	2	0	AA2	-	.
chr3	139204764	139204786	chr3:139204764-139204786	0	AAGCATGTTTGCATGGCAATTTG	1	3	3	ACC1	-	.
chr3	139205062	139205090	chr3:139205062-139205090	0	ATGCATGTTTCCTTAGGGCAAAGTTGTTT	1	2	9	AD2	1.0	.
chr3	139208917	139208949	chr3:139208917-139208949	0	AGACATGTTTCATGTCAAGATAAAGACAGGTAT	2	2	13	BD4	-	.
chr3	139214365	139214387	chr3:139214365-139214387	0	AAGATTGCCAACCAAACTAGTTG	1	3	3	ACC1	-	.
chr3	139217495	139217520	chr3:139217495-139217520	0	AGAGATGCCTGGTAGGAAGCGAGCCC	1	2	6	AB2	1.0	.
chr3	139217662	139217684	chr3:139217662-139217684	0	AAACATGCTTGACAAGTTTGGTC	2	2	3	AD1	-	dELS
chr3	139222169	139222188	chr3:139222169-139222188	0	GAGCTTGCTGGGAGTTGCTG	2	3	0	ACC2	2.0	dELS
chr3	139222547	139222566	chr3:139222547-139222566	0	GAGCATCCTTCAGCAAGTCA	3	3	0	ACC2	1.0	.
chr3	139223912	139223931	chr3:139223912-139223931	12	GGGCATGCCCGTGCGTGTCT	3	2	0	BD1	4.0	.
chr3	139224226	139224245	chr3:139224226-139224245	0	TGGCTAGTTTTAACATTTTT	4	3	0	ACC1	-	.
chr3	139225702	139225724	chr3:139225702-139225724	0	GTGGATGTTTAATGGGCTTGCCA	1	3	3	ACD1	-	.
chr3	139228021	139228050	chr3:139228021-139228050	0	GGCCATGTCTGCCAGGGAAAGGCCATGCTC	1	2	10	DD2	2.0	dELS
chr3	139228261	139228281	chr3:139228261-139228281	0	AAAATTGCTCCAAGCAATCCC	1	2	1	AA2	-	.
chr3	139228854	139228874	chr3:139228854-139228874	0	GGATTTGTTTTGAACACGTTC	1	2	1	AB3	-	.
chr3	139228954	139228980	chr3:139228954-139228980	0	AAACAAGTTATAATAGAAGGAAAGTCA	1	3	7	ACC2	1.0	.
chr3	139231581	139231600	chr3:139231581-139231600	0	AGACTAGCCTGGGCAACATA	2	3	0	ACD2	1.0	.
chr3	139232942	139232961	chr3:139232942-139232961	0	CACCCAGCTCAGACTTGTTT	2	3	0	BCD1	-	.
chr3	139236015	139236034	chr3:139236015-139236034	0	AAGCAACTCTTAGCTTGTTT	2	2	0	AC2	-	.
chr3	139236460	139236479	chr3:139236460-139236479	0	GGGCATTTTCCAACAAGTTT	3	2	0	AC2	-	dELS
chr3	139237778	139237807	chr3:139237778-139237807	0	GGAGATGCTCACAGAAATGAGGGCATTTCT	1	2	10	AA2	1.0	dELS
chr3	139237916	139237947	chr3:139237916-139237947	0	GAACTAGTCGAAAAGTAATGAGAGACTATTTC	1	2	12	AC2	1.0	.
chr3	139240336	139240366	chr3:139240336-139240366	0	AAACTTTTCTCCTTTGGAGCAGGGTATGTTT	1	2	11	AA2	2.0	.
chr3	139241652	139241674	chr3:139241652-139241674	0	GAACTTGTTTCTTAGGCTTTTCA	1	2	3	AC3	3.0	.
chr3	139242780	139242799	chr3:139242780-139242799	0	GGGCAATTTCAAAATAGTTT	1	2	0	AA2	1.0	.
chr3	139249680	139249704	chr3:139249680-139249704	0	TGTCTAGTTGAAGGAAAACAAGCTT	1	3	5	CCD1	-	.
chr3	139249844	139249869	chr3:139249844-139249869	0	AAAATTGTCTTCCATAAAACTGGTCC	1	2	6	AB3	-	.
chr3	139250085	139250106	chr3:139250085-139250106	0	AAAGTTGCTTTCAGACTATCTC	1	2	2	AA2	-	.
chr3	139252139	139252164	chr3:139252139-139252164	0	AGGCATGTCCTTGTTTAGTGAAGTTC	2	2	6	AD1	1.0	.
chr3	139252510	139252530	chr3:139252510-139252530	0	AAGCAAGCCTCAGGGTTCCTT	1	2	1	AA1	1.0	.
chr3	139253055	139253080	chr3:139253055-139253080	0	TGGCTTGCTCTGTTGCTGGCTTGCTT	1	2	6	CC	-	dELS
chr3	139254070	139254093	chr3:139254070-139254093	0	GGGCATGTTTCCTAAACTTTGTCC	2	2	4	AD1	-	.
chr3	139254730	139254758	chr3:139254730-139254758	0	AGAGTTGTCATGGGCCTCTGGACATGCCA	1	3	9	ACC1	-	.
chr3	139257099	139257127	chr3:139257099-139257127	0	AGATTTGCCCTGTTGTGTCAGGCTTATTT	1	2	9	AA2	-	.
chr3	139262282	139262308	chr3:139262282-139262308	0	AAACATGCCTAATGAGTAAATTAGATT	2	2	7	AD1	1.0	.
chr3	139264973	139265001	chr3:139264973-139265001	0	TAAGTAGCCTTCAAACAGCAAACTTGTTG	1	3	9	ACC1	-	.
chr3	139268288	139268308	chr3:139268288-139268308	0	GGAGTAGCCATGGGCATGTTG	2	3	1	ACC1	-	.
chr3	139272249	139272275	chr3:139272249-139272275	0	TGGCATGTTGGGTGAAGGGACCAGCCC	1	3	7	BCC2	-	.
chr3	139273400	139273426	chr3:139273400-139273426	0	ATGCATGTTTTTGAGATGGGATTGCCT	1	2	7	AD2	-	.
chr3	139278876	139278903	chr3:139278876-139278903	0	GGGCTACTTTAAGACAGTGGGTTTGTCT	1	2	8	AA2	-	.
chr3	139281142	139281162	chr3:139281142-139281162	0	AGCCATGCCTGAGACTTGGTT	2	2	1	DD3	-	dELS,CTCF-bound
chr3	139282895	139282921	chr3:139282895-139282921	0	CGGCAAGTATTCCCGAGCAGCATGCTT	1	3	7	CCD2	1.0	dELS
chr3	139284396	139284428	chr3:139284396-139284428	0	AGGGAAGCCTGGGGTGATCTCACAGCCTTGCCT	1	2	13	AD2	-	dELS
chr3	139285370	139285396	chr3:139285370-139285396	0	AGAAAAGCTCTGGATGGAGACTTGGCC	1	2	7	AD3	2.0	.
chr3	139289096	139289116	chr3:139289096-139289116	0	GGACATGGTTAGGACATTCCC	1	2	1	AD2	-	.
chr3	139292812	139292831	chr3:139292812-139292831	0	AAACAGGCCTGAGCATCTTT	2	2	0	AB2	-	.
chr3	139293467	139293493	chr3:139293467-139293493	0	GGGCAAGTCCCACTGCTTAATAAGTCC	1	2	7	AC1	-	.
chr3	139293958	139293989	chr3:139293958-139293989	0	AGACAAGCTCTGTGTGCATAAAAGGCAAGGGA	1	3	12	CDD3	-	.
chr3	139294186	139294206	chr3:139294186-139294206	0	AGGCATGTTTGAGGCTGGCCG	2	2	1	BC3	2.0	.
chr3	139295733	139295754	chr3:139295733-139295754	0	ATCCATGCCCCGAAGCTTGCCA	2	3	2	CDD2	1.0	.
chr3	139295763	139295784	chr3:139295763-139295784	0	AGCCTTGTCTCCAAACAAGCCT	1	1	2	D1	-	.
chr3	139299645	139299669	chr3:139299645-139299669	0	CAGCAAGCCGAGTTCAGACAATCTC	1	3	5	ACC1	-	dELS,CTCF-bound
chr3	139300145	139300166	chr3:139300145-139300166	0	AGGCCAGTCAAGTAACTTGCTC	1	3	2	BCC1	1.0	.
chr3	139302468	139302492	chr3:139302468-139302492	3	GGACTGGCTCAGCTAAAGTATGCTT	1	2	5	AB2	-	dELS
chr3	139308550	139308569	chr3:139308550-139308569	0	GAATTACTTCAAACTTGCCT	1	2	0	AA1	-	dELS
chr3	139310661	139310684	chr3:139310661-139310684	1	CAGCTTTTCCTAATAAACAAGTTT	1	2	4	AC1	-	dELS,CTCF-bound
chr3	139310914	139310940	chr3:139310914-139310940	0	AGGCAAGCTCAGAGAGGTGAATTGCCT	1	2	7	AC1	2.0	.
chr3	139312422	139312447	chr3:139312422-139312447	0	AGACAAGCTTCTTGGTAAAGTAGGCC	1	2	6	AD1	1.0	.
chr3	139312588	139312619	chr3:139312588-139312619	0	AAACTGGTCCAGAGAGGTTAAGAGGCTTGCCA	1	2	12	BC2	-	.
chr3	139312997	139313017	chr3:139312997-139313017	0	AGGGAAGTTTCAGGCAAGTGC	1	2	1	AD3	-	dELS
chr3	139313339	139313367	chr3:139313339-139313367	0	GGACAAGCCCAGCAAGAGGGAGCTATGCA	1	3	9	ACD2	-	.
chr3	139314217	139314246	chr3:139314217-139314246	0	GGGGGAGTCCAGTGGGCAGTGAGCATGCTG	1	3	10	ABC1	-	.
chr3	139314307	139314327	chr3:139314307-139314327	0	GAACAACCCCAAGGCTTCTCT	1	2	1	AA2	1.0	.
chr3	139314424	139314447	chr3:139314424-139314447	0	AGAAAGGCTCAGCAAGGCTTGCTT	1	2	4	AB1	1.0	.
chr3	139321663	139321695	chr3:139321663-139321695	0	GAAGTAGCTCCGTGGCTGCTCAGAGGCAAGGCT	1	2	13	AD3	-	.
chr3	139322576	139322604	chr3:139322576-139322604	0	AAGCATGCTCCTCTTTCAAAGCCTTGGCC	1	2	9	DD1	-	.
chr3	139323000	139323027	chr3:139323000-139323027	0	TGGCAAGTCAAGATTCAAACACAAGTTT	1	3	8	CCD2	-	.
chr3	139323080	139323100	chr3:139323080-139323100	0	GAAAAAGCTCAGAGTTTGTTT	1	2	1	AA2	-	.
chr3	139323830	139323850	chr3:139323830-139323850	0	GTACATGCCGGTAGCATGTTT	2	3	1	CCD1	3.0	.
chr3	139326920	139326951	chr3:139326920-139326951	0	GGGCATGTGTCAAGCCACAACAGAGCCTGTCT	1	2	12	BD2	-	dELS,CTCF-bound
chr3	139330472	139330503	chr3:139330472-139330503	0	AAACATGCCCACACGCTCTTTCACACTTGTCC	1	1	12	D2	-	.
chr3	139330543	139330565	chr3:139330543-139330565	0	TGGCCAGCTTTAGCAACTAGCTT	1	3	3	BCC1	-	.
chr3	139332817	139332840	chr3:139332817-139332840	0	GAACTAGTTAATGTAAACTAACCC	1	2	4	AC2	-	.
chr3	139335906	139335938	chr3:139335906-139335938	0	AAACAAATTTACAAGAAAAAAACAAACAACCCC	1	2	13	AA2	-	.
chr3	139336819	139336840	chr3:139336819-139336840	0	AAAAATGTTTGAAAACATATTT	1	2	2	AA2	-	.
chr3	139339148	139339173	chr3:139339148-139339173	0	CAGCATGTCCTTTAGACAAAATGTTC	1	3	6	ACC2	-	.
chr3	139341115	139341137	chr3:139341115-139341137	0	AGGCTTGGCTGTTGAGCTTTTTC	1	2	3	AD2	1.0	pELS
chr3	139342796	139342822	chr3:139342796-139342822	0	AGACTTGCCTAAATAGGCACCAAGCCT	1	2	7	CD	-	.
chr3	139346922	139346942	chr3:139346922-139346942	0	GAGGAAGTTCAAAGCATACTC	1	2	1	AA2	1.0	.
chr3	139347907	139347933	chr3:139347907-139347933	0	AGCCTGGCTTTGTCTCAGAGCATGCCT	2	2	7	BD1	-	.
chr3	139349682	139349703	chr3:139349682-139349703	0	AGACAGCCTCTCAGACATGTTT	2	2	2	AB1	-	.
chr3	139351998	139352024	chr3:139351998-139352024	0	GGGCTAGCTGGTAGAATAGGGTAGTTG	1	3	7	ACC2	1.0	dELS
chr3	139352247	139352272	chr3:139352247-139352272	0	AGACTTGCTGTCATTTAGACAAATTC	1	2	6	AC2	1.0	.
chr3	139352917	139352945	chr3:139352917-139352945	0	GGATTTGTTCTTTTAGTATAACCTAGCTC	1	2	9	AD2	1.0	.
chr3	139353374	139353395	chr3:139353374-139353395	0	AAAATAGTTTTTGAGCATCTTT	1	2	2	AA2	-	.
chr3	139353800	139353822	chr3:139353800-139353822	0	GGGGATGCTCAAGTGACTTGTCT	1	2	3	AC2	1.0	.
chr3	139355336	139355356	chr3:139355336-139355356	0	AAGCTGGCCTGGAAATTGTCT	1	2	1	AB2	1.0	.
chr3	139359069	139359097	chr3:139359069-139359097	1	AGGCTTCTTTTAATCCAGGGAACAGGTTT	1	2	9	AB2	-	dELS
chr3	139361146	139361172	chr3:139361146-139361172	1	TAGCTTGTTCACCATATTAGCATTTCC	1	3	7	ACC1	-	.
chr3	139361259	139361280	chr3:139361259-139361280	0	TGGCAAGTTCAGCAAGTTGTTT	1	3	2	ACC2	-	.
chr3	139362102	139362123	chr3:139362102-139362123	0	AGACTAGTTTACATACTATTTT	1	2	2	AD1	-	.
chr3	139362457	139362478	chr3:139362457-139362478	0	GAGCAAGCTCAAAACGATGCTC	2	2	2	AD1	-	.
chr3	139363483	139363512	chr3:139363483-139363512	0	AAAATTGTCTATCTGCCACGAAACTGGTCC	1	2	10	AB3	1.0	.
chr3	139365500	139365521	chr3:139365500-139365521	0	GAAATTGCTGAAGGGCATGTTC	1	2	2	AC1	-	.
chr3	139368979	139369001	chr3:139368979-139369001	0	CTTCTTGTTCTCAAAGCATGCTT	1	3	3	CDD2	-	.
chr3	139371376	139371395	chr3:139371376-139371395	0	GGGCATGCCAAGGCCTGCCA	3	3	0	BCC2	-	.
chr3	139373000	139373026	chr3:139373000-139373026	0	GAACAAGTCCAGATGGGAAACATGCTC	2	0	7	0	-	.
chr3	139374196	139374224	chr3:139374196-139374224	0	AGGTTTGTTTGACTCCAAAGCACATGCTT	1	2	9	AD2	-	.
chr3	139374541	139374561	chr3:139374541-139374561	0	AGACACATTTTGGGCATGTCC	2	2	1	AB1	-	.
chr3	139374607	139374636	chr3:139374607-139374636	0	AAACATGTTTTATTAATGAAAAACATGTAA	1	2	10	CD	-	.
chr3	139375085	139375115	chr3:139375085-139375115	0	AAGCATGTTAACAAGAATTCATAACTAGGTT	1	3	11	CCD1	1.0	.
chr3	139375650	139375675	chr3:139375650-139375675	0	GGCCTTGCTTTACAAAAGGCAAATCC	1	2	6	AD3	-	.
chr3	139377530	139377549	chr3:139377530-139377549	0	ATATTAGCCCAGGCTAGTCC	3	2	0	AD4	-	.
chr3	139378179	139378208	chr3:139378179-139378208	0	AAGCATGTCATCTAGGCCAAAAGAAAGTCT	1	2	10	AC2	1.0	.
chr3	139381178	139381200	chr3:139381178-139381200	0	CAGCATGGTTAAAAGGCTTGCCT	1	2	3	CD	1.0	.
chr3	139383822	139383848	chr3:139383822-139383848	0	GTACATGTTAATTAAAATAACATGTTT	1	3	7	CCD1	1.0	.
chr3	139388260	139388286	chr3:139388260-139388286	0	AAGAAAGTCCACGGATAGTGCTAGCTT	1	2	7	AD2	1.0	PLS,CTCF-bound
chr3	139388883	139388903	chr3:139388883-139388903	0	AAACTAGTCTAGGGCGTTTTT	1	2	1	AB1	1.0	.
chr3	139390918	139390945	chr3:139390918-139390945	0	AAACATGTGGACCATAGAAAACTTGCCC	1	2	8	CD	-	pELS
chr3	139391961	139391993	chr3:139391961-139391993	0	AGACAAGCTTAGCAGATTGGTAAAGGGTTTCCC	1	2	13	AA1	1.0	.
chr3	139396483	139396507	chr3:139396483-139396507	0	GAGCTTGCCATTTTGAAGAAAGCTT	1	2	5	AC2	-	.
chr3	139402065	139402093	chr3:139402065-139402093	0	AGGTTTGTTCTTTTTGCTTAGGATTGCCT	1	2	9	AA2	-	.
chr3	139405751	139405779	chr3:139405751-139405779	0	AAACTTCTCCGAGCTAAAGAAGGATGTTT	1	2	9	AA2	1.0	.
chr3	139408092	139408115	chr3:139408092-139408115	0	TAGCTTGCCAACCAAAAAATGTCT	1	3	4	ACC2	1.0	.
chr3	139409874	139409902	chr3:139409874-139409902	0	AAACAAATTTACAAGAAGAAAACAACCCT	1	2	9	AA2	1.0	.
chr3	139414395	139414414	chr3:139414395-139414414	0	AGGGTTCCCTAAGCTTGCTC	1	2	0	AA1	-	.
chr3	139414770	139414797	chr3:139414770-139414797	0	GACCTTGCCCCAGGCTGTGAACTACCCC	1	2	8	AD3	-	.
chr3	139415868	139415889	chr3:139415868-139415889	0	TTGAATGTTTTAAGACTTGTTT	1	3	2	ACD1	-	.
chr3	139417532	139417562	chr3:139417532-139417562	0	AGGCTATTTATTAGGTTCTGTAGGCATGTTT	1	2	11	AC1	1.0	.
chr3	139418883	139418905	chr3:139418883-139418905	0	CAGCAAGTTTCAGAGGCTCACCC	1	3	3	ABC2	-	.
chr3	139425103	139425123	chr3:139425103-139425123	0	GAACCTGCCTAGGGCATTCTC	2	2	1	AB3	-	.
chr3	139425666	139425686	chr3:139425666-139425686	0	AGAGATGCTCCAAATTTGCTT	1	2	1	AA2	-	.
chr3	139426979	139427010	chr3:139426979-139427010	0	TGACAAGTTGTGTGACTTTGGAAAAGTTGCTC	1	3	12	ACC2	-	.
chr3	139432639	139432659	chr3:139432639-139432659	0	AGGCAAGCTCTAGACTGGTAG	1	3	1	BCD2	-	.
chr3	139437340	139437359	chr3:139437340-139437359	0	AGGCAAGTTTGAAGTTGTTT	2	1	0	A2	1.0	.
chr3	139445289	139445311	chr3:139445289-139445311	0	CTGCCTGTCTCCTGGGCATGTTT	1	3	3	BCD1	-	.
chr3	139445782	139445802	chr3:139445782-139445802	0	TGGCAGGCTTCCGGCTAGTTT	1	3	1	BCC2	1.0	.
chr3	139449839	139449863	chr3:139449839-139449863	0	AAATATGTTTAAAATGATCATGCTT	1	2	5	AD2	2.0	dELS
chr3	139450630	139450660	chr3:139450630-139450660	0	AGGCTTGTTGGTGCTGGAGTGAAGCATTCCT	1	2	11	AC2	-	dELS
chr3	139451112	139451138	chr3:139451112-139451138	0	GGACTTGTCAGAGCTTTAAAAATGCTA	1	3	7	ACC2	-	dELS
chr3	139451856	139451881	chr3:139451856-139451881	0	AAACCTGCTTTACAAAGAGAATGCTT	1	2	6	AB2	1.0	dELS
chr3	139453639	139453658	chr3:139453639-139453658	0	GGGCTTTCCCAGGCTTGCCT	2	1	0	A2	-	.
chr3	139455018	139455037	chr3:139455018-139455037	0	CAGCTTATCTTGGCTTGCTC	2	3	0	ACC2	-	.
chr3	139464633	139464661	chr3:139464633-139464661	0	GAACAATTTTAAGTAATATTAGCTAGCCA	1	3	9	ACC2	1.0	.
chr3	139468150	139468175	chr3:139468150-139468175	0	TGAAGTGTTCCTCTGAGAGCAAGTCT	1	3	6	ABC1	-	.
chr3	139472616	139472641	chr3:139472616-139472641	0	AGACATGCATATGAGTAAGGAAGCCT	1	2	6	AD2	-	dELS
chr3	139473594	139473616	chr3:139473594-139473616	0	AGGCAAGCTTCGTTGACATCTCA	1	3	3	ACC1	2.0	.
chr3	139474725	139474747	chr3:139474725-139474747	0	GAGCAAGCCCTGGACTCTAGTCC	1	2	3	DD1	1.0	pELS
chr3	139477272	139477298	chr3:139477272-139477298	0	GAACATGATTCTGCTAAAAGCAAGCTG	1	2	7	CD	-	pELS
chr3	139479663	139479692	chr3:139479663-139479692	0	AAGCATTTTTTTTTAAATTAAGACTAACCC	1	2	10	AA2	-	.
chr3	139482175	139482203	chr3:139482175-139482203	0	AAGCTTGTCTTTCTGTGCCTGGCTTATTT	1	2	9	AC1	-	.
chr3	139491086	139491105	chr3:139491086-139491105	1	GGGCTTGTTTGCACTTGTCC	2	1	0	D2	1.0	.
chr3	139492235	139492261	chr3:139492235-139492261	0	AGCCCAGCCCAGCATCAGGACTTGCCC	1	2	7	BD4	1.0	pELS,CTCF-bound
chr3	139495047	139495073	chr3:139495047-139495073	0	GGAATAGCCTTCACAAAGAAATTGTCC	1	2	7	AA2	1.0	.
chr3	139495241	139495265	chr3:139495241-139495265	0	GAACATGCTTGTGGAAGACAAGTCT	2	0	5	0	1.0	.
chr3	139499939	139499969	chr3:139499939-139499969	0	AAAAATGTCCCTTATTTATGAAAGTAAGTTT	1	2	11	AA2	2.0	.
chr3	139506252	139506282	chr3:139506252-139506282	0	AGACTAGGTCCTGCCTGGCTAGAGAAAGTCT	1	2	11	AD2	-	.
chr3	139506442	139506462	chr3:139506442-139506462	0	AAGCACTTTTTGAGCAAGTTC	1	2	1	AB1	-	dELS,CTCF-bound
chr3	139507658	139507677	chr3:139507658-139507677	0	GAACAAGTTGAGGTTTGTTA	2	3	0	ACC2	1.0	.
chr3	139509750	139509782	chr3:139509750-139509782	0	AAGCTGGCTGCAGATGGGTGGTAGAGCAAGCTA	1	3	13	BCC2	-	.
chr3	139510988	139511013	chr3:139510988-139511013	0	AAACATGTTTACAAGTGATCATGTAT	1	2	6	DD1	-	.
chr3	139514978	139515009	chr3:139514978-139515009	0	ATGCATGCTGCCACCAACTTAGGAGCAAGCCC	1	2	12	CD	1.0	.
chr3	139519162	139519184	chr3:139519162-139519184	0	AGATCAGCTTAAGGGACTTGCCA	1	3	3	ABC1	-	dELS,CTCF-bound
chr3	139520490	139520516	chr3:139520490-139520516	0	AGACATGTCATGGGTAAAGACTACTCA	1	3	7	ACC1	-	.
chr3	139521887	139521916	chr3:139521887-139521916	0	AGAGATGTTTATTAATGGTAAAGCATGCTT	2	1	10	A1	1.0	.
chr3	139522750	139522779	chr3:139522750-139522779	0	CAACAAGCCAGTGTTGTAGAAGACTATCCT	1	3	10	ACC1	3.0	.
chr3	139522869	139522891	chr3:139522869-139522891	0	GAGCATGTTTTCAGTGCCTGTCT	2	2	3	BD1	-	.
chr3	139523273	139523300	chr3:139523273-139523300	0	CGGCTTGGTTTGGCCACGTGACTAGCTC	1	3	8	CCD2	1.0	.
chr3	139523348	139523372	chr3:139523348-139523372	0	ACACTTGTATGCTGGGGGCTTGTCC	1	2	5	DD1	-	.
chr3	139527415	139527444	chr3:139527415-139527444	0	AAGGGAGTCCCAGGCAAAGGGAACAAGCCC	1	2	10	AB4	1.0	.
chr3	139531618	139531640	chr3:139531618-139531640	0	GAACCTGTTAGAAAAACAAGTTC	1	2	3	BC1	-	.
chr3	139531668	139531694	chr3:139531668-139531694	0	GAGAAATTCTAGGGGTAAGGCATGCTC	2	2	7	AA1	-	.
chr3	139538717	139538743	chr3:139538717-139538743	0	GAACTAGCCCAGCCCTTGGTCAGGCCC	1	2	7	BD1	-	.
chr3	139540699	139540724	chr3:139540699-139540724	0	CAGCTTGTCCCCTGATGGACAAACTA	1	3	6	ACC1	-	.
chr3	139541298	139541324	chr3:139541298-139541324	0	AAACCAGCCCTGGTTGAGAGCCAGCTC	1	2	7	BB2	-	pELS
chr3	139541550	139541570	chr3:139541550-139541570	0	AGCCATGCTTTGGGCTTTCTT	1	2	1	AD3	-	.
chr3	139541644	139541663	chr3:139541644-139541663	0	CAACTAGTCTAAACTCTTCT	1	3	0	ABC2	1.0	.
chr3	139547313	139547338	chr3:139547313-139547338	0	AAGGTTGTGCCAGGGAGAACTTGCCT	1	2	6	AD1	-	.
chr3	139550897	139550918	chr3:139550897-139550918	0	AGGCTGGCCTCATGACTTGCTT	1	2	2	BC2	1.0	.
chr3	139552055	139552077	chr3:139552055-139552077	0	AGACTTGCTCTGGAAATCTGCCT	1	2	3	AB1	-	.
chr3	139554578	139554597	chr3:139554578-139554597	0	GGGCAAGGATGAACAAGTCC	2	2	0	DD1	-	.
chr3	139555702	139555725	chr3:139555702-139555725	0	GGGGTTCTTTGTGAAAACATGCCT	2	2	4	AA1	1.0	.
chr3	139556317	139556338	chr3:139556317-139556338	0	AATCTAGTTTTAGAACATTTTT	1	2	2	AD3	-	.
chr3	139556864	139556885	chr3:139556864-139556885	0	CATCTTGTTTGGGGACTTGCTT	1	2	2	CD	-	.
chr3	139557027	139557047	chr3:139557027-139557047	0	GGGTTTGCACTGAACATGCTT	2	2	1	AD1	-	dELS
chr3	139559483	139559513	chr3:139559483-139559513	0	CAGCTTGCTGTGGCAGCTTTTGGACAAGGCT	1	3	11	CCD1	2.0	.
chr3	139560350	139560370	chr3:139560350-139560370	0	TAGCAAGTTTGACACTTGCTG	1	3	1	CCD2	1.0	.
chr3	139561773	139561800	chr3:139561773-139561800	0	CAACAAGCCATGGGCCTTGGACAAGTCA	1	3	8	CCC	1.0	.
chr3	139562403	139562429	chr3:139562403-139562429	0	ATCCAAGTCTATGCTAGAAACAAGCTG	1	3	7	CDD2	-	.
chr3	139563611	139563633	chr3:139563611-139563633	0	AGGCATGTCTGTGAGGCTGGTGG	1	3	3	BCD2	1.0	.
chr3	139566203	139566235	chr3:139566203-139566235	0	GGAGTTGTTTGTTTTTTTCTTGTAAATTTGTTT	1	2	13	AA2	-	.
chr3	139572667	139572692	chr3:139572667-139572692	0	AATCTTGCTCTAGGAAGCACTAGTTC	1	2	6	DD2	-	.
chr3	139573336	139573366	chr3:139573336-139573366	0	GAACAAGTCACAAGGGTAGGTAAACTTCTTT	1	2	11	AC2	-	.
chr3	139574149	139574170	chr3:139574149-139574170	0	CAGCTAGCTCCCAGAAAAGCTG	1	3	2	ACC2	-	dELS,CTCF-bound
chr3	139576017	139576045	chr3:139576017-139576045	0	GATCATGTCTGCAAAGAACAAACTATCTT	1	2	9	AD3	1.0	.
chr3	139577053	139577083	chr3:139577053-139577083	0	AAACTTGGCAGCTGAAGTGGTGGGCTAGCCA	1	3	11	CCD2	-	.
chr3	139579750	139579782	chr3:139579750-139579782	0	CAGCTAGCCTAGTCTATCTTGACAAATATGTTA	1	3	13	ACC2	1.0	.
chr3	139581994	139582026	chr3:139581994-139582026	0	AAACCAGCTTGGCCAACATGGTGAAACCTGTCT	1	2	13	BB2	-	.
chr3	139584191	139584221	chr3:139584191-139584221	0	CAGTCTGCCTTCTTTCCTTGAGAACTTGTTT	1	3	11	ABC1	-	.
chr3	139584476	139584498	chr3:139584476-139584498	0	AAAATTGCCCTCTAAACAATCCC	1	2	3	AA2	-	.
chr3	139590483	139590511	chr3:139590483-139590511	0	AAACAAGATATAACAGTATAAGCTTGTTA	1	3	9	CCD2	-	.
chr3	139591412	139591435	chr3:139591412-139591435	0	AGGCTTGCTTAGGTAAACAAAGCA	1	3	4	ACD2	1.0	.
chr3	139597724	139597746	chr3:139597724-139597746	0	GGAATTGGCTATGAGACTTGCTT	1	2	3	AD1	-	dELS
chr3	139597790	139597817	chr3:139597790-139597817	0	AAGCTTGCTTGCTTGGTGGGGCTTGCAA	1	2	8	CD	1.0	dELS
chr3	139598442	139598461	chr3:139598442-139598461	0	AAAAACGCCCAAACTAGCCT	3	2	0	AB1	2.0	.
chr3	139599518	139599546	chr3:139599518-139599546	0	AAAGAAGCTTGGGGTAATGTAGCATGTTA	1	3	9	ACC1	-	.
chr3	139601120	139601146	chr3:139601120-139601146	0	AAGTCTGCTCCTGCTGAAGGCAAGCTG	1	3	7	ABC1	-	.
chr3	139601796	139601826	chr3:139601796-139601826	2	AAAGAAGCTCTGAACAGGTTGGAACACGTTT	1	2	11	AB3	-	pELS,CTCF-bound
chr3	139602973	139603000	chr3:139602973-139603000	0	AAATTAGTCCCTGTGGGGAAACTTTTTT	1	2	8	AA2	-	.
chr3	139604820	139604847	chr3:139604820-139604847	0	AGCCTAGTCCCAGAGGAAATGCAAGTTC	1	2	8	DD2	2.0	.
chr3	139607399	139607419	chr3:139607399-139607419	0	AAAATAGTTTCAAAATTGCTC	1	2	1	AA2	-	.
chr3	139610242	139610270	chr3:139610242-139610270	0	AGTCAAGTCTGGTGCTAGAGGACATGCCA	1	2	9	CD	-	.
chr3	139613274	139613306	chr3:139613274-139613306	0	AAACAAATTTACAAGAAAAAATCAAACAACCCC	1	2	13	AA2	-	.
chr3	139614388	139614410	chr3:139614388-139614410	0	GGACTTGCCCATTGAGGAGGCCT	1	2	3	AB1	-	.
chr3	139614492	139614517	chr3:139614492-139614517	0	TAGCTTGCTTTCTTCTGGAATAGCTC	1	2	6	AC2	-	.
chr3	139614568	139614595	chr3:139614568-139614595	0	CAGAATGTCCCTCACTTTAGGCTTGTCT	1	2	8	AC3	-	.
chr3	139616539	139616564	chr3:139616539-139616564	0	CAGCAAGTGTGAAGGTAAACTTGTCT	1	2	6	CD	-	.
chr3	139617793	139617823	chr3:139617793-139617823	0	AAACTTACTTACACGTTGGGAAAACAAGCAT	1	2	11	AD2	-	.
chr3	139617897	139617924	chr3:139617897-139617924	0	AGGTATGTCCAAAGCTACTGACTAGTCA	1	3	8	ACC1	2.0	.
chr3	139626722	139626750	chr3:139626722-139626750	0	AAATATGTTTCTAAAATAAAGACATTTCC	1	2	9	AA2	-	.
chr3	139635265	139635284	chr3:139635265-139635284	0	CAGCTTGCTCAGGCCAGCTC	3	2	0	BC2	-	.
chr3	139635374	139635398	chr3:139635374-139635398	0	AAACAACCCTCCTCTAAGCATCTCT	1	2	5	AA2	1.0	.
chr3	139640520	139640549	chr3:139640520-139640549	0	AAACAAGCTGCCATTACTACCAACTTCCTC	1	3	10	ACC1	-	.
chr3	139641115	139641135	chr3:139641115-139641135	0	GAACATGTCCTGTCCATGTTC	1	2	1	DD1	-	dELS
chr3	139643779	139643800	chr3:139643779-139643800	0	AGGTAAGTTCTGAAGATTGCTT	1	2	2	AA2	-	.
chr3	139645001	139645020	chr3:139645001-139645020	0	AGACTAGCCTGAACAAAATG	2	3	0	ACD2	-	.
chr3	139645386	139645406	chr3:139645386-139645406	0	AAACAGGGCCTAAACTTGTCT	1	2	1	BD1	-	.
chr3	139648600	139648630	chr3:139648600-139648630	0	AGGCATGTACATGTGTTGGAGAAACATATCT	1	2	11	AD2	1.0	.
chr3	139652439	139652462	chr3:139652439-139652462	0	GAACTTGTTTGCCCAAGATTGCAC	1	2	4	AD1	-	.
chr3	139654308	139654333	chr3:139654308-139654333	0	AAACTAAGCCACTGGCAGACATGCCC	2	2	6	AD1	-	dELS
chr3	139654392	139654421	chr3:139654392-139654421	0	AAGCAAGGGCAAAAGTAAGAAAACTTGCTT	1	2	10	DD1	-	dELS
chr3	139655342	139655371	chr3:139655342-139655371	0	GAACAAGCTGAGCAGCTCTCAGGGATGCTT	1	2	10	AC2	-	.
chr3	139655422	139655450	chr3:139655422-139655450	0	AGGCAGGTCTCCAACTAACAAGTAAGTCT	1	2	9	AB2	-	.
chr3	139656659	139656685	chr3:139656659-139656685	0	GTGCATGCTTGTAGTCCCAGCTAGTTG	1	3	7	CCD1	-	.
chr3	139657878	139657900	chr3:139657878-139657900	0	GGGCATGCTGTGGAGATATGTCA	1	3	3	ACC2	-	.
chr3	139661227	139661247	chr3:139661227-139661247	0	AGGCTTTCTTGGAGCCTGTTC	1	2	1	AB2	-	.
chr3	139665093	139665116	chr3:139665093-139665116	0	GGACAAGCTGTCAGGGAGTAGTTC	1	2	4	AC2	1.0	.
chr3	139667869	139667898	chr3:139667869-139667898	0	GAAATAGTCTAGAACAAACAAAACATGCTG	1	2	10	AC2	1.0	.
chr3	139671272	139671303	chr3:139671272-139671303	0	GAGCATGTTAAGGTTTCCCATGTGGCTAATCT	1	3	12	ACC1	-	dELS
chr3	139672090	139672112	chr3:139672090-139672112	0	AGCCATGCTTGTCAGCCTTGCTC	1	2	3	DD2	1.0	dELS
chr3	139679627	139679649	chr3:139679627-139679649	0	AAGCTTGGTCTAGGAGGAAGCCT	1	2	3	AD2	-	.
chr3	139680821	139680843	chr3:139680821-139680843	0	AGGCCATTCTGGAAAGCTTGCTT	1	2	3	AB1	3.0	.
chr3	139680918	139680945	chr3:139680918-139680945	0	TGACCTGTCGCTGAGGAAAAGCAAGCTT	1	3	8	BCC1	-	.
chr3	139682697	139682723	chr3:139682697-139682723	0	AAACAGATTCCCCCTGAAAACATGTTT	2	2	7	AB1	1.0	.
chr3	139685637	139685669	chr3:139685637-139685669	0	AAAGAAGTCTTCGTGATACCTTGATGCATGCTC	1	2	13	AD2	1.0	.
chr3	139686504	139686530	chr3:139686504-139686530	0	AAGCAAGTCCTTTCTGAAGGCAGATTT	1	2	7	AB4	2.0	.
chr3	139687516	139687543	chr3:139687516-139687543	0	CAGCCTGCCCCATCAACAGAGCATGCTG	1	3	8	BCC1	-	.
chr3	139688824	139688853	chr3:139688824-139688853	0	GAACATGTTGGGAAGCCTAAGAGATTGTCT	1	2	10	AC2	1.0	.
chr3	139690453	139690477	chr3:139690453-139690477	0	AAACTTGTACAGGTGAGACTTGGCC	1	2	5	DD2	-	.
chr3	139692593	139692623	chr3:139692593-139692623	0	GAGCAAGTTTCTCATGTAGAGAGACTCGGTT	1	2	11	BD4	-	.
chr3	139692725	139692754	chr3:139692725-139692754	0	GAGCATGCCCCAACACATCTGGCCAAGGTT	1	2	10	DD1	2.0	.
chr3	139692936	139692956	chr3:139692936-139692956	0	AGGCAGGCTCATGACTAGCTG	1	3	1	BCC2	-	.
chr3	139693745	139693773	chr3:139693745-139693773	0	GGACATGTTTGCTGCCCCTGACCTTGGCC	1	2	9	DD1	-	.
chr3	139693898	139693927	chr3:139693898-139693927	0	GGGCAAACTGAGGCTCTGAGAAGCAAGTTA	1	3	10	ACC2	1.0	.
chr3	139696006	139696031	chr3:139696006-139696031	0	AGGCATGCTGAAGATGTGCCATGTTT	1	3	6	CCD2	-	.
chr3	139699261	139699289	chr3:139699261-139699289	0	GGGCTATATTGTGGTAACAAAACAAGTCT	1	2	9	AD1	1.0	CTCF-only,CTCF-bound
chr3	139701616	139701636	chr3:139701616-139701636	0	AGGCTTGCCCAAGTCTTGACT	1	2	1	DD1	-	.
chr3	139702669	139702693	chr3:139702669-139702693	0	TCACGTGTCCAGTGTAGGCTTGTCT	1	3	5	BCD1	-	.
chr3	139702740	139702759	chr3:139702740-139702759	0	CGGCATGCCTAAACTTGTAT	4	2	0	CD	-	.
chr3	139705174	139705203	chr3:139705174-139705203	0	ATACAAGCTCCACAGAGCCCAGGCATGTCT	2	1	10	D1	-	.
chr3	139707789	139707821	chr3:139707789-139707821	0	CTAGTAGCTTAGAGGCAGAAGCAGGGCAAGTCC	1	3	13	ACD1	1.0	.
chr3	139709243	139709263	chr3:139709243-139709263	0	TGAAGTGCCTAAAGCTTGCCT	1	3	1	ABC1	-	.
chr3	139709339	139709366	chr3:139709339-139709366	0	CAACTATCTCCAGGACAGAAACTTGCTA	1	3	8	ACC2	1.0	.
chr3	139710786	139710806	chr3:139710786-139710806	0	GGAGTTGTTTTGTGCATGCCT	1	2	1	AD2	1.0	.
chr3	139711731	139711756	chr3:139711731-139711756	0	TAACTTGTCCAGCTTATGGCAAGCCA	1	3	6	CCC	-	.
chr3	139715239	139715269	chr3:139715239-139715269	0	CATCTAGTCCCAAGGCCAATATAACTAGTTT	1	3	11	CCD1	-	dELS
chr3	139715869	139715888	chr3:139715869-139715888	10	GGGCAAGTTGGAACTTGCAG	3	3	0	CCD1	-	dELS
chr3	139720159	139720186	chr3:139720159-139720186	0	CAACATGTCATCTACATTAGGCATTTCT	1	3	8	ACC1	-	.
chr3	139721133	139721165	chr3:139721133-139721165	0	AAACTTGCTTTCTTCATTTAACAAAATATGCCA	1	2	13	AC1	1.0	.
chr3	139723874	139723900	chr3:139723874-139723900	0	AAACATGTTGCTTCTCAAGACATCTTC	1	2	7	AC2	1.0	.
chr3	139726685	139726707	chr3:139726685-139726707	0	GAAAAAGTTTTAGAGACATGCTG	1	2	3	AC2	-	.
chr3	139729384	139729406	chr3:139729384-139729406	0	GGATTTGCTTCCCAAGCTTCTCC	1	2	3	AA2	-	.
chr3	139730771	139730802	chr3:139730771-139730802	0	AGTGAAGCCTGATAGGACAATGGAACATGCTG	1	3	12	ACD1	-	.
chr3	139732558	139732579	chr3:139732558-139732579	0	GAACATCATTAGAAACTTGTTT	2	2	2	AD1	-	.
chr3	139733251	139733282	chr3:139733251-139733282	0	AAATGAGTCCTCCCCTGACTTGGGGCATGCCT	1	2	12	AB4	1.0	.
chr3	139735560	139735586	chr3:139735560-139735586	0	GGTCATGTCTGGGCAGTGAGGATGCTC	1	2	7	AD2	-	.
chr3	139736070	139736095	chr3:139736070-139736095	0	GGAGTAGCCTCCACCAGGACAACCTT	1	2	6	AA2	-	.
chr3	139739045	139739067	chr3:139739045-139739067	0	AAATTTGCTTTTCTAACAAGTTC	1	2	3	AC2	1.0	.
chr3	139739720	139739752	chr3:139739720-139739752	0	AAAAATGTTTTTGACAAAGCCCTGGGCATCTCC	1	2	13	AA2	1.0	.
chr3	139740182	139740206	chr3:139740182-139740206	0	GAGCTAGTTCTTATCAAAGTTTCTT	1	2	5	AA1	1.0	.
chr3	139742636	139742657	chr3:139742636-139742657	0	AGACTAGTCATTAAACATTTCT	1	2	2	AC2	-	.
chr3	139745581	139745608	chr3:139745581-139745608	0	ATGCTTGTTTTTAGTTCTAAACATTTTC	1	2	8	AD3	-	.
chr3	139745758	139745785	chr3:139745758-139745785	0	GTGCATGCTTCATGAGCCAGGCACGCTC	2	2	8	BD3	3.0	.
chr3	139746133	139746157	chr3:139746133-139746157	0	AGGCTTCTTTTTAGCAAGCATCCTT	1	2	5	AA2	3.0	dELS
chr3	139747275	139747298	chr3:139747275-139747298	0	AAAGATGTCTGAGGAAAGAAGCTC	1	2	4	AA2	-	.
chr3	139748772	139748795	chr3:139748772-139748795	0	GGACAAGCTTGGTAGAGTTAGGTT	1	2	4	AD1	-	.
chr3	139749078	139749098	chr3:139749078-139749098	0	TAAATTGTTTAAGACTTGTTT	1	2	1	AC3	-	.
chr3	139751864	139751888	chr3:139751864-139751888	0	GGGCAAGCCCACAGCCAACATGATA	1	3	5	CCD1	1.0	.
chr3	139754416	139754438	chr3:139754416-139754438	0	AGGCTAGTCTGATGCCCAAGTCC	1	2	3	DD1	2.0	.
chr3	139754931	139754952	chr3:139754931-139754952	0	AAGCAAGTTCTAGTCCAAGCCT	1	2	2	DD1	-	.
chr3	139755842	139755863	chr3:139755842-139755863	0	AGGCATTCCTTGGGACTAGACT	1	2	2	AD2	-	.
chr3	139757405	139757429	chr3:139757405-139757429	0	TCATAAGTTCTTCGAGGGCAAGTTC	1	3	5	ACD1	-	.
chr3	139757795	139757825	chr3:139757795-139757825	0	GAACAGGCTTCAGAGATAGCCAAACAAGCAC	1	2	11	BD2	1.0	.
chr3	139758159	139758179	chr3:139758159-139758179	0	GAACTAGCTCCCAAATTGTTG	1	3	1	ACC2	1.0	.
chr3	139758922	139758952	chr3:139758922-139758952	0	GCACTTGTTTTGCTCTCTCTGAAGCCTGTTC	1	2	11	BD2	1.0	dELS,CTCF-bound
chr3	139759785	139759805	chr3:139759785-139759805	0	AGACTAGGCCAGAGCTTTCTT	1	2	1	AD2	-	dELS
chr3	139760598	139760624	chr3:139760598-139760624	0	AGACTAGCTTGACTTGTGCACACGCCC	1	2	7	BD1	2.0	.
chr3	139761431	139761457	chr3:139761431-139761457	0	AAAAAAGCTTTATGAAGAAAGATGTTT	1	2	7	AA2	-	.
chr3	139761570	139761591	chr3:139761570-139761591	0	AATCATGCTCATAAACATATTT	1	2	2	AD3	-	.
chr3	139763930	139763956	chr3:139763930-139763956	0	AAGCAAGCCTTGATTTGTGGTTTGCCA	1	3	7	ACC2	2.0	.
chr3	139766945	139766974	chr3:139766945-139766974	0	GGGCATTTCTTGCTTTTGTTGATCTAGTTC	1	2	10	AD2	-	.
chr3	139767761	139767792	chr3:139767761-139767792	0	AGAAAAGCTTTGATTTTTCCAAAGGGTAGCTT	1	2	12	AA2	-	.
chr3	139768004	139768030	chr3:139768004-139768030	0	AATCTTGCCTGGTCCTGGAGCAACTTC	1	2	7	AD3	1.0	.
chr3	139768137	139768168	chr3:139768137-139768168	0	AGTCCAGCTTGGGGGTCAAGAAAGGCTTGCTA	1	3	12	BCD1	1.0	.
chr3	139772750	139772772	chr3:139772750-139772772	1	AGGCTTGTTCACAGGACAAGAAC	1	2	3	DD4	1.0	dELS
chr3	139777642	139777663	chr3:139777642-139777663	0	GGACATTTTCTTAACCTTGTCC	1	2	2	AD2	1.0	.
chr3	139780754	139780785	chr3:139780754-139780785	0	GGACATTTCCCTTATTAGTGTTGGATTAGTTT	1	2	12	AA2	-	.
chr3	139781258	139781286	chr3:139781258-139781286	0	GCACAAGCCCTGGCACAGAGGGAATGCTT	1	2	9	AD2	-	.
chr3	139787424	139787447	chr3:139787424-139787447	0	AGGCTTTTCAAATTCAACATGCCT	1	3	4	ACC2	1.0	.
chr3	139788678	139788706	chr3:139788678-139788706	0	ATAGAAGTCCAGTGTTCAGAGACATGCTT	1	2	9	AD4	-	.
chr3	139792908	139792927	chr3:139792908-139792927	0	AGACTTGGCCAGACTTGGCT	2	2	0	DD2	-	.
chr3	139793103	139793125	chr3:139793103-139793125	0	AAGCAAGTCACACAGTCTAGCCC	1	2	3	CD	1.0	.
chr3	139793362	139793389	chr3:139793362-139793389	0	GAGCCTGCCTAGGAAGCAAAGCCAGTCC	1	2	8	BB2	1.0	.
chr3	139794097	139794123	chr3:139794097-139794123	0	AAACATGTCTATGGATCTAACTGGCCT	1	2	7	BC1	-	.
chr3	139795405	139795437	chr3:139795405-139795437	0	TAACTTGCTCTAGGTTGTACATGGAACAAATAT	1	3	13	ACD2	1.0	.
chr3	139795631	139795651	chr3:139795631-139795651	0	GGATTTGTCTTGAACATGTCC	2	1	1	A1	1.0	.
chr3	139797718	139797738	chr3:139797718-139797738	0	TAGCATGCTTAAGGCTAATTA	2	3	1	ACC1	-	.
chr3	139802998	139803025	chr3:139802998-139803025	0	AAACATGTTGACTAATGCTGGCATTTCC	1	3	8	ACC1	1.0	.
chr3	139804650	139804675	chr3:139804650-139804675	0	AAGCAAGCTTCACAAAGAGACTGCTT	1	2	6	AB1	-	.
chr3	139804707	139804726	chr3:139804707-139804726	0	AAAGTGGTTTGGACAAGCTT	3	2	0	AB1	2.0	dELS
chr3	139808441	139808464	chr3:139808441-139808464	0	CAACTTGCTCTTAGAACCTAGCTG	1	3	4	CCD2	1.0	.
chr3	139810766	139810788	chr3:139810766-139810788	0	GGACAAGTTAATAAAAGTAGTTA	1	3	3	ACC2	-	.
chr3	139811841	139811872	chr3:139811841-139811872	0	AGACTTCCTAGGCCTCTCATGTAAACATGCCC	1	2	12	AC1	-	.
chr3	139814301	139814333	chr3:139814301-139814333	0	AAGCTGGCTTGAGAAACATGGTGGGGCCTGTCC	1	2	13	BB2	1.0	.
chr3	139814694	139814723	chr3:139814694-139814723	0	TTCCTAGCCTCTTTGGCCTTGAGCTTGTCC	1	3	10	CDD2	-	.
chr3	139814744	139814767	chr3:139814744-139814767	0	CAGCTTGCTCATTCAAGCCTGTTC	1	2	4	BC2	-	.
chr3	139821702	139821734	chr3:139821702-139821734	0	AAACAAATTTGCAAGAAAAAATCAAACAACCCC	1	2	13	AA2	-	.
chr3	139824705	139824735	chr3:139824705-139824735	0	AGACTTTTCTAAGATTTTAGAGGGCATGTTA	1	2	11	AC2	2.0	.
chr3	139829680	139829704	chr3:139829680-139829704	0	GATCTAGCCCTTTGGGGACATTCTC	1	2	5	AD3	-	.
chr3	139830500	139830524	chr3:139830500-139830524	0	GAAGTAGCTCAGTTTAAGCAAATTC	1	2	5	AA2	-	.
chr3	139832298	139832321	chr3:139832298-139832321	0	GGGCTTGCCTTATGCAGCTTACTG	1	3	4	ACC1	-	dELS
chr3	139832405	139832428	chr3:139832405-139832428	0	AGGCATGTCAAACTCAACTTGTGC	1	3	4	CCD1	-	dELS
chr3	139832592	139832614	chr3:139832592-139832614	0	TGTCCTGTCTCCCAAACTTGCTC	1	3	3	BCD1	-	.
chr3	139837433	139837459	chr3:139837433-139837459	0	GGGCTAGCTTCTAGTTCCTGCTTGTCT	1	2	7	CD	-	.
chr3	139838308	139838333	chr3:139838308-139838333	0	GGGCTTGTCTTCCTGCAGCCTTACCT	1	2	6	AD1	-	.
chr3	139838658	139838677	chr3:139838658-139838677	0	AGGCAAGCCAGGATTTGTTG	2	3	0	ACC2	-	.
chr3	139838800	139838826	chr3:139838800-139838826	0	CAGCATGCTGTGTAACTGAGCTTGCAT	1	3	7	CCD1	-	.
chr3	139841386	139841408	chr3:139841386-139841408	0	GAACTTTTCTAAAACACATGTTC	1	2	3	AD2	-	.
chr3	139847585	139847605	chr3:139847585-139847605	0	AGACAAGTTCAAGGTTTGTCA	1	2	1	AC1	1.0	.
chr3	139848873	139848893	chr3:139848873-139848893	0	AAACATACTCAAGGCTTGACT	1	2	1	AD2	1.0	.
chr3	139855933	139855965	chr3:139855933-139855965	0	AGGCTGGCTTAGGCTGCTGATTAAGGCAAGTGT	1	2	13	BD2	-	.
chr3	139858567	139858586	chr3:139858567-139858586	0	GGACATGTTTGGTCTTATTT	3	2	0	AD1	-	.
chr3	139859621	139859648	chr3:139859621-139859648	0	AGGCAGGCTCTAACCCAATGACAAGTCT	1	2	8	BC2	1.0	.
chr3	139861200	139861228	chr3:139861200-139861228	0	AAGCTTTTCTCTAAATGCTAAGCATATTT	1	2	9	AA2	-	.
chr3	139862188	139862215	chr3:139862188-139862215	0	AAGCAAGTTCCACAGAACAGACATTGCC	1	2	8	AD4	2.0	.
chr3	139865395	139865414	chr3:139865395-139865414	0	AAACTAGTTCAAAGTAGTTC	2	1	0	A2	1.0	.
chr3	139868918	139868946	chr3:139868918-139868946	0	AAACTAGCTTAAATAATGTAAACATTATT	1	2	9	AD4	1.0	.
chr3	139869020	139869048	chr3:139869020-139869048	0	AAACTAGTCTAAATCTTTCAAACCAGCTA	1	2	9	BC1	-	.
chr3	139870024	139870048	chr3:139870024-139870048	0	GAAAAAGTTCAGAGAGAACATACCC	1	2	5	AA2	-	.
chr3	139876758	139876785	chr3:139876758-139876785	0	GAACGTTTTTAGATAGAGAAACAAGTTC	1	2	8	AB1	2.0	.
chr3	139885432	139885454	chr3:139885432-139885454	0	GAACTGGCCCACCAAGATTGCTC	1	2	3	AB2	2.0	.
chr3	139889600	139889619	chr3:139889600-139889619	0	GAACAGCCTCAGGCAAGTTC	3	2	0	AB1	-	dELS
chr3	139891562	139891583	chr3:139891562-139891583	0	AGAAAAGTTTTGGGGGATGCCC	1	2	2	AA2	-	.
chr3	139893507	139893530	chr3:139893507-139893530	0	GAGCTAGATTCTGAGAGCTAGCTG	1	2	4	CD	1.0	dELS
chr3	139894573	139894599	chr3:139894573-139894599	0	GGGCTTGTTGGACATGCAAGCATTTTG	1	3	7	ACC1	-	dELS
chr3	139898336	139898368	chr3:139898336-139898368	0	AGACATTCTTGTATGTTTTATTTAAGAAAGTTT	1	2	13	AA2	-	.
chr3	139900518	139900547	chr3:139900518-139900547	0	CAGCTACTTTTTATGAAGGCCAGCATGCCC	1	3	10	ACC2	-	.
chr3	139901799	139901821	chr3:139901799-139901821	0	AAGCTTGCTTGAGGGGCTTCTTT	1	1	3	A1	-	.
chr3	139903166	139903185	chr3:139903166-139903185	0	CAGCTTGCTTTAGCTAATTT	3	3	0	ACC1	-	.
chr3	139906368	139906398	chr3:139906368-139906398	0	GGTCATGTCTTCCTTATTCCTAGACAGGTCT	2	2	11	BD3	2.0	.
chr3	139907375	139907394	chr3:139907375-139907394	0	AGGCATGCTCTACCATGCTC	4	2	0	CD	1.0	.
chr3	139912252	139912271	chr3:139912252-139912271	0	AAGCTAGTCCAACCAAACTT	2	2	0	AD1	1.0	.
chr3	139912551	139912579	chr3:139912551-139912579	0	GGGCTTGTCACCAATGCCAGAGCAATCCT	1	2	9	AC2	1.0	.
chr3	139912881	139912906	chr3:139912881-139912906	0	AGTCAAGCCCTCCAGAAGCCTTGCCT	1	2	6	DD2	1.0	.
chr3	139914023	139914042	chr3:139914023-139914042	0	AGCCAAGTCTCAACTTGCTG	3	3	0	CCD1	-	.
chr3	139917039	139917058	chr3:139917039-139917058	0	GAACATGCTCACACTTGCTC	4	1	0	D2	2.0	.
chr3	139921569	139921590	chr3:139921569-139921590	0	AAACATTCTCAGAAACTATTTT	1	2	2	AA2	1.0	.
chr3	139921896	139921926	chr3:139921896-139921926	0	AAGCTTGTCTTTTATTTCTTTAGATATATCT	2	2	11	AA1	-	.
chr3	139929757	139929780	chr3:139929757-139929780	0	GGACTAATTACACATGACTTGCCT	1	3	4	ACC2	1.0	.
chr3	139930464	139930485	chr3:139930464-139930485	0	GGATTTGGTTGTGAACAAGCTT	1	2	2	AD1	-	.
chr3	139930515	139930534	chr3:139930515-139930534	0	AGAAATGCCTAAACTTTTTT	1	2	0	AA2	2.0	.
chr3	139931551	139931580	chr3:139931551-139931580	0	AAGCTATCTTTTCTGATTTGAAACTATTTT	1	2	10	AA2	-	.
chr3	139932716	139932735	chr3:139932716-139932735	0	GAGCTTACCTGGGCTTGCTC	2	1	0	A2	-	.
chr3	139932847	139932866	chr3:139932847-139932866	0	AGGTTAGCTTAGGCTTGTTC	3	1	0	A1	-	.
chr3	139940043	139940069	chr3:139940043-139940069	0	TGACTTGCCTCTCTTTCCTGCATGCCT	1	3	7	CCD2	-	.
chr3	139940719	139940744	chr3:139940719-139940744	0	TGACTTGTTTGTAAAAAGACATGCTT	2	1	6	C1	1.0	.
chr3	139940868	139940895	chr3:139940868-139940895	0	AAACAAGCCTGTCTCCATGTGCTAGTGC	1	2	8	DD1	1.0	.
chr3	139941043	139941069	chr3:139941043-139941069	0	TGACAAGTTTTGTGATAATACATGTTT	1	2	7	CD	1.0	.
chr3	139941353	139941376	chr3:139941353-139941376	0	GAGTTAGCCCTTCCAGACATGCAC	1	2	4	AD3	-	.
chr3	139943475	139943502	chr3:139943475-139943502	0	AGAATAGCTTAACACTCTGGAATTGCCT	1	2	8	AA2	-	.
chr3	139943923	139943942	chr3:139943923-139943942	0	AAACCTGTCCAGGGAAGCCC	1	2	0	AB2	-	.
chr3	139946721	139946744	chr3:139946721-139946744	0	AAGCCTGTTTCTCAAGGAAAGTTT	1	2	4	AB2	-	.
chr3	139948519	139948546	chr3:139948519-139948546	0	AACCTTGCTAAAGACCAAGGGCTTGCTA	1	3	8	CCD1	2.0	.
chr3	139949858	139949887	chr3:139949858-139949887	0	GTACAAGTTTTAAGTGGATAAAGCATGCTC	2	1	10	D1	-	.
chr3	139949959	139949984	chr3:139949959-139949984	0	AAGGAAGTTTTTAATTGGAAAAGCTT	1	2	6	AA2	2.0	.
chr3	139951262	139951289	chr3:139951262-139951289	0	GAAATTGCCTTAAAGGGTAGACAATTTC	1	2	8	AA2	1.0	.
chr3	139953746	139953776	chr3:139953746-139953776	0	TAACTTGCTTCTAGCCTTTACTGGCTTTCTT	1	3	11	ACC1	1.0	dELS
chr3	139954334	139954362	chr3:139954334-139954362	0	GCGCTTGTGTGCAGCACTTAAACTTGTCT	1	2	9	DD1	1.0	.
chr3	139957762	139957793	chr3:139957762-139957793	0	GTGCTAGTTTGGGCACAAGCTAAGACCAGCCT	1	2	12	BD2	-	.
chr3	139957863	139957885	chr3:139957863-139957885	0	GGGCTAGTGCAGGAAACTTTCTT	1	2	3	AD2	-	.
chr3	139961665	139961691	chr3:139961665-139961691	0	GGGCTTGCCTTTTTAAGGGACAAGAAA	1	3	7	CDD3	-	.
chr3	139965700	139965731	chr3:139965700-139965731	0	AGCCTAGCTTTCTTGCATTCTGGGACCTGTCC	1	2	12	BD2	1.0	.
chr3	139965810	139965841	chr3:139965810-139965841	0	AGGATGGCCCAGTGTTATTCGGAGGCATGCCC	2	2	12	AB1	-	.
chr3	139973341	139973361	chr3:139973341-139973361	0	AGGCTTGTTAGTGACTGGCTC	1	3	1	BCC1	-	.
chr3	139973484	139973507	chr3:139973484-139973507	0	GGACTTGTCCTCAAGAACAAGGGC	1	2	4	DD4	-	.
chr3	139976139	139976166	chr3:139976139-139976166	0	AGAGTAGTCATAGCTGGCAGACTAGCCT	1	2	8	AC1	-	.
chr3	139982500	139982524	chr3:139982500-139982524	0	AAACAAGGCTCAGAGAGGCTTCTTT	1	2	5	AD2	-	.
chr3	139982794	139982824	chr3:139982794-139982824	0	AGACATGTCTAGATAATATTGAGATAAGTTG	1	2	11	AC1	-	.
chr3	139983161	139983180	chr3:139983161-139983180	0	GGGCTAGTTTTGGCATGTTA	5	2	0	CC	-	.
chr3	139985801	139985827	chr3:139985801-139985827	0	GGGCTTCCTTGGATTATGGGAATGTTC	1	2	7	AA2	1.0	.
chr3	139986766	139986790	chr3:139986766-139986790	0	AGGGATGTCTCTCATGGACTAACTC	1	2	5	AA2	-	.
chr3	139991714	139991734	chr3:139991714-139991734	0	AAACTTGACTCAAACTGGCTC	1	2	1	BD2	1.0	.
chr3	139993930	139993953	chr3:139993930-139993953	0	GGGCCAGTCCTTGGGAGCTATTTT	1	2	4	AB3	-	.
chr3	139995398	139995424	chr3:139995398-139995424	0	GAAGTAGCTTGAGCTCAGGACTTTCTC	1	2	7	AA2	-	.
chr3	139997970	139997989	chr3:139997970-139997989	0	GCACATGTTTAGACTAGTGC	3	2	0	DD3	-	.
chr3	140004571	140004602	chr3:140004571-140004602	0	AAGCTAGCTCCCTGCTGTTCATGGACTTTCAG	1	3	12	ACD2	-	.
chr3	140007212	140007244	chr3:140007212-140007244	0	GGGCTTGCTGAGGAAATAGCACTCAGAAAGCCC	1	3	13	ACC2	-	.
chr3	140007954	140007975	chr3:140007954-140007975	0	GAACTAGCCTTTAGATTTGCTG	1	2	2	AC1	-	.
chr3	140008461	140008491	chr3:140008461-140008491	0	AGACAAGCCCAAGAAAGCAGGAGCCATGCTG	1	2	11	CD	-	.
chr3	140009105	140009125	chr3:140009105-140009125	0	GGACTTGTCTTGGACAAATTT	1	1	1	A1	-	.
chr3	140010360	140010380	chr3:140010360-140010380	0	GAGCTGGCTTTAGACATGGCT	1	2	1	BD2	1.0	.
chr3	140012721	140012753	chr3:140012721-140012753	0	GGAAATGTGTAGAAGGTGAGCTAGAGCAAGTTC	2	2	13	AD1	-	.
chr3	140013225	140013247	chr3:140013225-140013247	0	AAACATGCCAGAGAGCCTTGTTG	1	3	3	CCD2	1.0	.
chr3	140018445	140018465	chr3:140018445-140018465	0	GAATAAGCCCAAGGCATGCCC	2	1	1	A1	1.0	.
chr3	140019576	140019598	chr3:140019576-140019598	0	AGAAATGTTTGTCAGACATATTT	1	2	3	AA2	1.0	dELS,CTCF-bound
chr3	140019939	140019962	chr3:140019939-140019962	0	ATGAATGTTCTGTGGGGCATGTCA	1	3	4	ACD1	1.0	.
chr3	140020531	140020552	chr3:140020531-140020552	0	AGACCTGTCTGTAGACAAGCTC	2	1	2	B1	1.0	.
chr3	140021475	140021505	chr3:140021475-140021505	0	CAGCAAGCCCTGTCCTGTTAGAAACTTCCCC	1	2	11	AC2	-	.
chr3	140021798	140021820	chr3:140021798-140021820	0	GGACTACCCTATAAGGCATTCTC	1	2	3	AA2	1.0	.
chr3	140022356	140022377	chr3:140022356-140022377	0	AGGCAGGTGCTGGGACAAGTTC	1	2	2	BD1	-	.
chr3	140026711	140026738	chr3:140026711-140026738	0	AGGAATGTCTTAGTCAAAGAACTGGCTC	2	2	8	AB3	1.0	.
chr3	140028220	140028246	chr3:140028220-140028246	0	AAGCTTGTCCTGGTCTCAAGGTTGTGC	1	2	7	AD1	1.0	.
chr3	140032111	140032133	chr3:140032111-140032133	0	GAACATATTGCATAGACTTGTCA	1	3	3	ACC2	1.0	.
chr3	140035686	140035709	chr3:140035686-140035709	0	AAGCTTGCTGATATTAGCAATTTT	1	3	4	ACC1	-	.
chr3	140037260	140037280	chr3:140037260-140037280	0	GAGCAATTTTGAAGCAACTTT	1	2	1	AA2	1.0	.
chr3	140041205	140041228	chr3:140041205-140041228	0	AAGTAAGTTTATTTAGAGTTGCTT	1	2	4	AA2	1.0	.
chr3	140043365	140043397	chr3:140043365-140043397	0	GGGGTTGTTTATTTTTTTCTTGTAAATTTGTTT	1	2	13	AA2	1.0	.
chr3	140047692	140047724	chr3:140047692-140047724	0	GGGCATCCCGTGGTGACGAGGCTGAGCATGCTA	1	3	13	ACC2	1.0	.
chr3	140049850	140049874	chr3:140049850-140049874	0	AAGCTTGTTTTATCCTGTCTTGTCC	1	2	5	CD	1.0	.
chr3	140050282	140050302	chr3:140050282-140050302	0	AAGCTTGCTCAGAGCAGGTGA	1	3	1	BCD2	2.0	.
chr3	140050787	140050812	chr3:140050787-140050812	0	GGGCAAGATGGGAAAATAGCAAGTTC	1	3	6	CCD2	-	.
chr3	140052021	140052043	chr3:140052021-140052043	0	CAGATAGTTTAAGTGACTTGTTT	1	3	3	ACC1	-	.
chr3	140052781	140052811	chr3:140052781-140052811	0	CAACAAACCTGGGTTCCAAGCAAGCATGCCT	1	2	11	AC1	2.0	.
chr3	140053921	140053944	chr3:140053921-140053944	0	TGACTTGTCTGTAGGCACATGTTT	1	2	4	CD	2.0	.
chr3	140055269	140055295	chr3:140055269-140055295	0	GGGCCTGCCTCTCCCTTGAGGAAGCCT	1	2	7	AB2	-	dELS
chr3	140055394	140055419	chr3:140055394-140055419	0	GAACATGTGTTCTTGGGAGAAAGCTT	1	2	6	AD2	-	dELS
chr3	140056421	140056449	chr3:140056421-140056449	0	AACCATGCCCCACTGGGATGGCCTTGTCT	1	2	9	DD2	1.0	.
chr3	140057087	140057111	chr3:140057087-140057111	0	AGGCATTTTTCCATGAAGCAAGTGT	1	2	5	AD2	2.0	.
chr3	140059554	140059585	chr3:140059554-140059585	0	TGTCAAGCCCTCACTCAACCATCAGCTTGCTC	1	3	12	CCD1	2.0	.
chr3	140061069	140061093	chr3:140061069-140061093	0	AAGCAAGATTCCTCGAGGCTTTTCT	1	2	5	AD2	-	.
chr3	140065591	140065614	chr3:140065591-140065614	0	AGAGTTGCCCTGGAAAGCAAATTC	1	2	4	AA2	1.0	.
chr3	140066496	140066519	chr3:140066496-140066519	0	GAGATAGTCCCCTGAGAGAAGCTC	1	2	4	AA2	-	.
chr3	140069237	140069268	chr3:140069237-140069268	0	AAACAAGTCTCTCACCTTTGGTGGGTTTGGTC	1	2	12	AD1	2.0	.
chr3	140069698	140069718	chr3:140069698-140069718	0	AGGCAAGATTTAAACTTGATT	1	2	1	DD2	1.0	.
chr3	140069937	140069958	chr3:140069937-140069958	0	AAAGTTGTTTGAGAGCAAGATT	1	2	2	AD3	-	.
chr3	140071005	140071033	chr3:140071005-140071033	0	AAAGAAGATTGGCACGGCAAGACTAGCCT	1	2	9	AD1	1.0	.
chr3	140071979	140071999	chr3:140071979-140071999	0	AAACATGTCAAGGGTATGTTG	1	3	1	ACC2	-	.
chr3	140072597	140072620	chr3:140072597-140072620	0	AGGCCTGTTTACAAAAATAAGCTT	1	2	4	AB2	2.0	.
chr3	140074360	140074391	chr3:140074360-140074391	0	GGAGATGCCCCTCCATTCTGGGCAGCATGTCG	1	3	12	ACC1	3.0	.
chr3	140076157	140076184	chr3:140076157-140076184	0	GTATTTGTCCTCTGTGATGGGCTTGTTT	1	2	8	AD4	-	.
chr3	140077595	140077626	chr3:140077595-140077626	0	AGGCCTGCCCTGTACACTGCTGAGGCTTGCCT	1	1	12	B1	2.0	.
chr3	140078273	140078300	chr3:140078273-140078300	0	GAACTAGCTCCTTCTGGTTAATTTGTTG	1	3	8	ACC2	-	.
chr3	140081855	140081887	chr3:140081855-140081887	0	CAGCAAGTTGCTAAACCCTTCTGGATCTAGCTT	1	3	13	CCD2	-	.
chr3	140082686	140082710	chr3:140082686-140082710	0	GGAGTTGTCTTGCCAGAAGTTGTCT	1	2	5	AA2	1.0	.
chr3	140085336	140085357	chr3:140085336-140085357	0	TGACAAGCTTTCTGACCAGCCT	1	3	2	BCC2	1.0	.
chr3	140085753	140085779	chr3:140085753-140085779	0	AACAATGTCTAGAGGGAAAACTTGCCT	1	2	7	AD4	-	.
chr3	140089811	140089830	chr3:140089811-140089830	0	CATGTTGCCCAGGCTAGTCT	2	3	0	ACD1	-	.
chr3	140090187	140090211	chr3:140090187-140090211	0	GGGTTATCTTGGGGGAAGCATGTCT	2	2	5	AA1	1.0	.
chr3	140091552	140091575	chr3:140091552-140091575	0	AAAAATGTTTATGCTGACTTGCTG	1	3	4	ACC1	-	.
chr3	140101277	140101309	chr3:140101277-140101309	0	AGACTTACCCATTATTATTTTATCAGCTAGTCA	1	3	13	ACC2	-	.
chr3	140102284	140102307	chr3:140102284-140102307	0	GAAGTTGTACCAAGGGACTTGCTC	1	2	4	AD1	-	.
chr3	140105132	140105157	chr3:140105132-140105157	0	CAACAAGTTTATCAAGAGACTTACTT	1	2	6	AC2	-	.
chr3	140105765	140105795	chr3:140105765-140105795	0	GGACAAGCACCTCAGCCTCAGGGACCTGTTT	1	2	11	BD2	-	.
chr3	140108351	140108380	chr3:140108351-140108380	0	ACACTTGTCCAAGTCATAAGAAGAAAGCTC	1	2	10	AD2	1.0	.
chr3	140108476	140108504	chr3:140108476-140108504	0	AGGCATGTTCCTTACCTGTAAACCTGCTA	1	2	9	BC1	-	.
chr3	140108671	140108695	chr3:140108671-140108695	0	GAATTTGCTGAGATGCAGCTTGTTT	1	3	5	ACC1	-	.
chr3	140109873	140109899	chr3:140109873-140109899	0	AGTCATGCTCCTCTCTGTGGCTTGTTT	1	2	7	CD	-	.
chr3	140112821	140112849	chr3:140112821-140112849	0	AAACCTCTCTCTGCTTTGCAAACATGCCT	2	2	9	AB1	1.0	.
chr3	140115831	140115853	chr3:140115831-140115853	0	AAAGTAGCTTCCTAGGCTTGATC	1	2	3	AD3	2.0	.
chr3	140116393	140116419	chr3:140116393-140116419	0	AGGCTTGCTCAAAGCCAGAATAAGTGC	1	2	7	AD1	-	.
chr3	140117494	140117514	chr3:140117494-140117514	0	GAGCCAGCCTATGACATGTTC	2	2	1	BC2	-	.
chr3	140118447	140118469	chr3:140118447-140118469	0	AGGCATGTCAAAGAGGAATGCTC	1	2	3	AC2	1.0	.
chr3	140120149	140120181	chr3:140120149-140120181	0	AAGAATGCCTACCACCACCCCAGATACTAGCCT	1	2	13	AD2	4.0	.
chr3	140120269	140120301	chr3:140120269-140120301	0	GGAGTGGCTCACAGAACTCAGGGAAACATGTTT	2	2	13	AB1	-	.
chr3	140131383	140131405	chr3:140131383-140131405	0	GAACATGCTCTGTATTCTTGCTT	1	2	3	DD1	-	.
chr3	140132882	140132913	chr3:140132882-140132913	0	AAATATGTTTTCAATGTCTTTGGAAAATGTCT	1	2	12	AA2	-	.
chr3	140133845	140133874	chr3:140133845-140133874	0	GCAGTAGCCTGAGCATGGAGAAACTTGCTG	1	3	10	ACD1	1.0	.
chr3	140134391	140134423	chr3:140134391-140134423	0	GAACAACTCCTCTCTACACATTAGGACTAATCT	1	2	13	AA2	1.0	dELS,CTCF-bound
chr3	140135349	140135368	chr3:140135349-140135368	0	TGGGAAGCTCTGGCAAGTTT	3	3	0	ACC1	-	.
chr3	140135497	140135521	chr3:140135497-140135521	0	AAACTAGTTTGGATAGAAGAAATCC	1	2	5	AA1	-	.
chr3	140137933	140137952	chr3:140137933-140137952	0	GGACTTTTGTGGGCTTGCTT	2	2	0	AD1	1.0	.
chr3	140138570	140138602	chr3:140138570-140138602	0	GGACAAACTCATCAAGAATTAGAAGACATGTCA	1	2	13	AC2	-	.
chr3	140139161	140139189	chr3:140139161-140139189	0	GAGCATGTTGCAGTAGAGTGAACTTGCAT	1	2	9	CD	4.0	.
chr3	140139869	140139895	chr3:140139869-140139895	0	CGACTTGCCTGGACACTGGACACTTCT	1	3	7	ABC2	1.0	.
chr3	140141638	140141670	chr3:140141638-140141670	0	GTCCATGCCTAGCACCGGCAGCCAAGCTAGTCA	1	3	13	CDD2	-	.
chr3	140141928	140141950	chr3:140141928-140141950	0	TGAGTAGTTTCCCAAACTTGTCT	1	2	3	AC3	-	.
chr3	140143254	140143283	chr3:140143254-140143283	0	AGAGAAGTTCCGCAATCTCACAACATGCCA	1	3	10	ACC1	-	.
chr3	140144407	140144429	chr3:140144407-140144429	0	AGACCAGCCTGGCCAACATGCTG	1	3	3	BCC1	-	.
chr3	140145596	140145626	chr3:140145596-140145626	0	AGCTTTGCTTTCTACTAGCCAAGGCTTGTTG	1	3	11	ACD1	1.0	.
chr3	140145742	140145762	chr3:140145742-140145762	0	TAACAAGTTCCAGGCAAGATT	1	2	1	CD	1.0	.
chr3	140147630	140147658	chr3:140147630-140147658	0	GGGGTAGATCTAAGAGTATAGGCATGCTT	2	2	9	AD1	2.0	.
chr3	140147895	140147925	chr3:140147895-140147925	0	GAGAATGTCACTGAGGTCAGATAACTTGCCT	1	3	11	ACC1	-	.
chr3	140148093	140148122	chr3:140148093-140148122	0	GGGCTTGCCCTACTGTTCACGCAATTGCTC	1	2	10	AD1	-	.
chr3	140149007	140149035	chr3:140149007-140149035	0	GGGCAATCCTAAAAGACCAAAACTTCCTC	1	2	9	AA2	-	.
chr3	140149597	140149619	chr3:140149597-140149619	0	AGGCATGCTGCACCACCATGCCC	1	3	3	CCD2	-	.
chr3	140149801	140149826	chr3:140149801-140149826	0	AAACATACTTATGCTAAAAATAGTTT	1	2	6	AA2	2.0	.
chr3	140151686	140151715	chr3:140151686-140151715	0	AAGCTATTTATGTCTATAAATGACTTGTCC	1	3	10	ACC2	-	.
chr3	140152187	140152218	chr3:140152187-140152218	0	AATCATGTTCTAATGTCCTTGGGAGCTTTTCC	1	2	12	AD3	1.0	.
chr3	140152896	140152918	chr3:140152896-140152918	0	GTGCAAGCCCTGAGGACAGGCCC	1	2	3	BD3	2.0	.
chr3	140153302	140153334	chr3:140153302-140153334	0	CAAATTGTCCTACACGAAAACATGAGCATGCTC	1	2	13	AC3	-	.
chr3	140153438	140153467	chr3:140153438-140153467	0	GGGCTTCCCCTCCAGTTCTGGGGCAGGCCC	1	2	10	AB2	1.0	.
chr3	140153727	140153746	chr3:140153727-140153746	0	GGGAATGTCTGAGCTTGCTC	4	1	0	A1	-	.
chr3	140155707	140155728	chr3:140155707-140155728	0	AAACAAGTCTTCAATCTGGTTC	1	2	2	BD1	1.0	.
chr3	140157657	140157687	chr3:140157657-140157687	0	AGTCTTGTTTAATCTTTAGAAAATCAAGTCT	1	2	11	DD2	1.0	.
chr3	140158121	140158151	chr3:140158121-140158151	0	GAGCATTCCCCTTGAGAATTGGAACAAGCTA	1	2	11	AC2	-	.
chr3	140163957	140163983	chr3:140163957-140163983	0	GGACTATCTTAGGGGTTAAAGATGTTT	1	2	7	AA2	-	.
chr3	140164306	140164331	chr3:140164306-140164331	0	GGATTAGTTGGGTTGTGGGCATGCTG	1	3	6	ACC1	-	.
chr3	140164800	140164822	chr3:140164800-140164822	0	AGGTAAGTTCTTTGGGATTGTCC	1	2	3	AA2	-	.
chr3	140166405	140166433	chr3:140166405-140166433	0	GAGCATTTTGCAATCAGTAAAGCATGTTT	1	2	9	AC1	-	.
chr3	140169358	140169378	chr3:140169358-140169378	0	TTATTAGTTCTAAGCATGTTT	1	3	1	ACD1	-	.
chr3	140171278	140171304	chr3:140171278-140171304	0	GAGCTTCTCTCTGCCCTGGGCATGGTC	1	2	7	AD2	-	.
chr3	140173117	140173142	chr3:140173117-140173142	0	GAACTTGTAAAATCAAAAGCAAGCTA	1	3	6	CCD2	-	.
chr3	140173638	140173657	chr3:140173638-140173657	0	AGGCATTTCCATACATGTTC	3	2	0	AD2	1.0	.
chr3	140173932	140173954	chr3:140173932-140173954	0	GAACATGCCCTGGAGACATTTTC	2	1	3	A1	1.0	.
chr3	140174372	140174392	chr3:140174372-140174392	0	CAACAAGTCTCTAGGAAGTTT	1	3	1	ACC2	-	.
chr3	140175815	140175846	chr3:140175815-140175846	0	TAACATGTTCCATGTCTCTCATGGGATTGTTG	1	3	12	ACC2	1.0	.
chr3	140177002	140177026	chr3:140177002-140177026	0	AGATAAGCTTTGTGAAGACATCTTT	1	2	5	AA2	-	.
chr3	140177454	140177480	chr3:140177454-140177480	0	AAAAATGTTTGGGTCATGGAAATGTTT	1	2	7	AA2	1.0	.
chr3	140177589	140177608	chr3:140177589-140177608	0	AGACAAGCCTGGGCAACATA	2	3	0	ACD2	1.0	.
chr3	140179582	140179613	chr3:140179582-140179613	0	GAGATTGTTCCACTGCACTCCAGAGCAAGACC	1	2	12	AD3	-	.
chr3	140179897	140179925	chr3:140179897-140179925	0	AAACATTTTAAAGGTTGTAAAACATGTTA	1	3	9	ACC2	-	.
chr3	140180229	140180257	chr3:140180229-140180257	0	CAACTTGCCCAGAATCCCAGAACAGGCTA	1	3	9	BCC1	-	.
chr3	140180396	140180418	chr3:140180396-140180418	0	AGTCAAGTCCACTAGACTTGTCT	1	1	3	D1	-	.
chr3	140180541	140180570	chr3:140180541-140180570	0	AAGCAAGCTGGGCACACCATGAACTTATTA	1	3	10	ACC1	-	.
chr3	140180681	140180700	chr3:140180681-140180700	2	GGGCCAGTCTGGACTTGTCT	3	1	0	B1	-	.
chr3	140180925	140180947	chr3:140180925-140180947	0	GGACCTGCCTCAGGGTCTTGTTC	1	2	3	BD2	-	.
chr3	140181445	140181465	chr3:140181445-140181465	0	AGAAAAGTTTTGAGTTTGTTC	1	2	1	AA2	-	.
chr3	140181560	140181580	chr3:140181560-140181580	0	AAAATAGCTTGAAAATTGTTC	1	2	1	AA2	1.0	.
chr3	140182130	140182152	chr3:140182130-140182152	0	AAGCAAGTTATATCACCAAGCCT	1	3	3	CCD2	1.0	.
chr3	140184166	140184185	chr3:140184166-140184185	0	AGGCTACCCTGAGCTTATTC	1	2	0	AA2	-	.
chr3	140184614	140184636	chr3:140184614-140184636	0	AAGCAAGTCTCATAGCCAAGCCC	1	1	3	D2	1.0	.
chr3	140185394	140185422	chr3:140185394-140185422	0	CAACAAGCTCCAAGCTTAAAGACATTCTG	1	3	9	ACC1	3.0	.
chr3	140186238	140186257	chr3:140186238-140186257	0	TAACAAGCTTAGACAAGTTA	4	2	0	CC	-	.
chr3	140186420	140186443	chr3:140186420-140186443	0	CTAAATGTCTCAGTGAACTTGTTT	1	3	4	ACD1	-	dELS
chr3	140188049	140188074	chr3:140188049-140188074	0	GTACTTGTCTATTTGTGAGCCTGCCT	1	2	6	BD2	-	.
chr3	140188410	140188441	chr3:140188410-140188441	0	AAGCATGGTGGTAGGGAGAGAGGGGCATGCCT	1	2	12	CD	1.0	dELS
chr3	140188550	140188569	chr3:140188550-140188569	0	GCACATGCTTAAGGTAGCCC	3	2	0	AD2	1.0	dELS
chr3	140192047	140192076	chr3:140192047-140192076	0	GTACTAGCTTATTTCCACTGAGACTTCTCT	1	2	10	AD3	-	.
chr3	140192718	140192737	chr3:140192718-140192737	0	CAGCATGTTGGGTCATGTTT	3	3	0	CCD2	-	.
chr3	140195563	140195586	chr3:140195563-140195586	0	AAAAAAATCTGGAAAGGCAAGCCC	1	2	4	AA1	-	.
chr3	140196122	140196151	chr3:140196122-140196151	0	AAGAATGCCTGGGAACAGCCACACTAGCTC	1	2	10	AD2	-	.
chr3	140197620	140197650	chr3:140197620-140197650	0	AAGCTTGTTAACAATGTCCAGAGACATTTTT	1	2	11	AC2	-	.
chr3	140200510	140200540	chr3:140200510-140200540	0	TAGCATGCTCTTTATATCTACAGGATAGTTG	1	3	11	ACC2	1.0	.
chr3	140204250	140204279	chr3:140204250-140204279	0	AAACATGTTTTGGCCTAGAGAGGCAGGGCA	1	3	10	BCD2	-	.
chr3	140206305	140206332	chr3:140206305-140206332	0	ACACATCTCCTATAGATTGGGCTAGCCC	2	2	8	AD1	1.0	.
chr3	140206601	140206623	chr3:140206601-140206623	0	AAGCAACTCTTTAGGGCTTCCTC	1	2	3	AA2	1.0	dELS,CTCF-bound
chr3	140207495	140207517	chr3:140207495-140207517	0	ATGCTTTCCTCAGGAACTTGTTT	1	2	3	AD1	-	.
chr3	140207779	140207805	chr3:140207779-140207805	0	GAACTGGTTCTGAAAAAAAACTGGCTT	1	2	7	BB2	-	.
chr3	140208807	140208837	chr3:140208807-140208837	0	TGACTTGTTCTCTGTACTCAGGGGGTAGTTG	1	3	11	ACC2	-	.
chr3	140212529	140212548	chr3:140212529-140212548	0	TAGCTAGCCTGAGATTGCTT	2	2	0	AC2	-	.
chr3	140213463	140213483	chr3:140213463-140213483	0	GAGCTAGTCCTAAGGAAGCTG	1	2	1	AC1	-	.
chr3	140217276	140217306	chr3:140217276-140217306	0	AAGCAATTTTGTGCCAAAGTTGGGGATGTTT	1	2	11	AA2	1.0	.
chr3	140217383	140217406	chr3:140217383-140217406	0	TAACCTGCCCCCAAGAACTAGCTT	1	2	4	BC3	-	.
chr3	140219728	140219753	chr3:140219728-140219753	0	AGGTAAGTCCCCAAGAAGGCAATTCC	1	2	6	AA2	1.0	.
chr3	140223056	140223077	chr3:140223056-140223077	0	AATCTGGCTTGAAAGCTTGTCT	1	2	2	BD1	-	.
chr3	140223400	140223432	chr3:140223400-140223432	0	GGACCAGCCCCTTGTGAGGCCTGGAGCTTGTTG	1	2	13	BC2	2.0	.
chr3	140223617	140223641	chr3:140223617-140223641	0	GTAGATGTCTCTCACAGACAAGCTA	1	3	5	ACD1	-	.
chr3	140224881	140224902	chr3:140224881-140224902	0	AGACTAGTGAAAAAGCAAGTCC	1	2	2	CD	-	.
chr3	140225004	140225025	chr3:140225004-140225025	0	CAGCCAGCCCTCCAACATGTCT	2	3	2	BCC1	-	.
chr3	140227995	140228017	chr3:140227995-140228017	0	TGACATGCCCTGGAGACATTTCC	1	2	3	AC2	-	.
chr3	140228436	140228456	chr3:140228436-140228456	0	CAACAAGTCTCTAGGAAGTTC	1	3	1	ACC2	1.0	.
chr3	140229162	140229190	chr3:140229162-140229190	0	TAGATAGCCCCAGGAAGGAGAACTAGCCA	1	3	9	ACC1	1.0	.
chr3	140229853	140229882	chr3:140229853-140229882	0	GGAGATGTTGAGCTTTCAGTCGGCTAGCTT	1	3	10	ACC1	1.0	.
chr3	140230367	140230394	chr3:140230367-140230394	0	AAGCTAGTCTAGTGCTTGAAGCAAGCTT	2	0	8	0	2.0	.
chr3	140231470	140231495	chr3:140231470-140231495	0	AGACAAATTCAGGTCAAGGCAAGTCT	1	1	6	A2	-	.
chr3	140231916	140231944	chr3:140231916-140231944	0	TTTCTAGCTTTGTGACTTTGGGCAAGTTT	1	3	9	CDD2	-	.
chr3	140232656	140232681	chr3:140232656-140232681	0	CAGCATGTCTAAGACTGAACTTATTA	1	3	6	ACC1	2.0	.
chr3	140235726	140235754	chr3:140235726-140235754	0	GAACATCCCCAGGGTTCATAAACATTCTC	1	2	9	AA2	2.0	.
chr3	140237181	140237200	chr3:140237181-140237200	0	GAGCTTTTCAAGACTTGTTT	2	2	0	AC1	2.0	.
chr3	140238803	140238822	chr3:140238803-140238822	0	AGACTATTTCAAGAATGCCT	1	2	0	AA2	-	.
chr3	140240361	140240391	chr3:140240361-140240391	0	GAGCTAGTTACATGAACAAAAAAAAAAGTCA	1	3	11	ACC2	-	.
chr3	140245013	140245045	chr3:140245013-140245045	0	AAACTTGCCTCCCTCATACCACAGAGCCTCTTC	1	2	13	AB1	-	.
chr3	140249964	140249987	chr3:140249964-140249987	0	GGGAAAGCTCAGAAAGACAAGTAT	1	2	4	AD3	1.0	.
chr3	140252343	140252364	chr3:140252343-140252364	0	GAACTAGCACTCAGAGATGCTT	1	2	2	AD2	-	.
chr3	140253633	140253664	chr3:140253633-140253664	0	AGACCTGTTTCTTTATTTGCCAAAACAGGCCT	1	2	12	BB2	-	.
chr3	140255817	140255837	chr3:140255817-140255837	0	AGAAATGTCTAGGGCTTGTTG	1	2	1	AC2	-	.
chr3	140256094	140256120	chr3:140256094-140256120	0	AAGCTATTTCTAGGTCAAGGTTAGTCC	1	2	7	AA2	1.0	.
chr3	140256349	140256376	chr3:140256349-140256376	0	AAACTAGTCCCCTGTGGAAAATATGTCT	1	1	8	A2	1.0	.
chr3	140259001	140259029	chr3:140259001-140259029	0	GGACATATTTTTGGCAGTAAAACATGCCA	1	2	9	AC2	1.0	.
chr3	140261649	140261675	chr3:140261649-140261675	0	AGAAATGTTTACTATGTATACTAGCCT	1	2	7	AD2	1.0	.
chr3	140262347	140262376	chr3:140262347-140262376	0	CAGCATGTTCAACTGCCCAGGGGCAGGCAT	1	3	10	BCD2	1.0	.
chr3	140263807	140263828	chr3:140263807-140263828	0	AAACATCCTTGAAAGAAAGTTT	1	2	2	AA2	-	.
chr3	140264301	140264321	chr3:140264301-140264321	0	AAGCATGTGTCAGGTAAGCTT	1	2	1	AD2	-	.
chr3	140265105	140265135	chr3:140265105-140265135	0	GAGGAAGTCACTGAGGTCAGATAACTTGCCT	1	3	11	ACC1	-	.
chr3	140265503	140265528	chr3:140265503-140265528	0	AGGCCAGCCTTTAAGAAAACAAGCTT	1	1	6	B1	-	.
chr3	140267319	140267346	chr3:140267319-140267346	0	GAGCAAGCCCACTCTCTAAAACTACTCT	1	1	8	A1	1.0	.
chr3	140268421	140268446	chr3:140268421-140268446	0	GAGCTTGCCTATGGAAAAACATATAC	1	2	6	AD4	-	.
chr3	140270480	140270500	chr3:140270480-140270500	0	TTACAAGCCTGAAACAAGCTA	1	3	1	CCD1	1.0	.
chr3	140271793	140271820	chr3:140271793-140271820	0	CAACTAGTTTTAAAAACAAGGAAAGCTC	1	2	8	AC2	1.0	dELS
chr3	140272243	140272271	chr3:140272243-140272271	0	AAACTGGCTGAATGGCCTTGGGCAAGTTA	1	3	9	BCC2	2.0	.
chr3	140272549	140272571	chr3:140272549-140272571	0	AGACCAGCCTGGCCAACATGCCA	1	3	3	BCC1	-	.
chr3	140273044	140273075	chr3:140273044-140273075	0	AAGCATCTTCTTCACATTTTTAGGGCAAACTT	1	2	12	AA2	-	.
chr3	140274575	140274596	chr3:140274575-140274596	0	GGGCAGGTCATCAGGCATGTTG	1	3	2	BCC2	1.0	.
chr3	140280474	140280496	chr3:140280474-140280496	0	GGACTAGTTTGAGGAGAATTCTT	2	2	3	AA1	-	.
chr3	140280819	140280839	chr3:140280819-140280839	0	GAACTTGCCTGGGGTCAGCCT	1	2	1	AB1	-	.
chr3	140282589	140282609	chr3:140282589-140282609	0	AAACTTGTCTGTGACTTTCTT	1	2	1	AC1	-	.
chr3	140283906	140283929	chr3:140283906-140283929	0	TGGCATTTTCTGCATGACTTGCCT	1	3	4	ACC2	1.0	.
chr3	140284888	140284910	chr3:140284888-140284910	0	CTGATAGCTCCCTGAACTAGCCT	1	3	3	ACD1	1.0	.
chr3	140286428	140286455	chr3:140286428-140286455	0	AAACTTGCTCCCCACTCCAGTGATGTCC	2	2	8	AD1	-	.
chr3	140286701	140286729	chr3:140286701-140286729	0	AGGCTTGTCCTTGAAGAAAGGAGGAGCCT	1	2	9	AB1	-	.
chr3	140289814	140289843	chr3:140289814-140289843	0	AGATATGTTTCCTAAATATCAGACAAGGTT	1	2	10	AD3	-	.
chr3	140290191	140290218	chr3:140290191-140290218	0	GAGCCTGTTTTGGAATGTGATCAAGTTC	1	2	8	BD2	-	dELS
chr3	140291888	140291908	chr3:140291888-140291908	0	AAACTTGTCTCAAACTGGTGT	1	2	1	BD4	-	.
chr3	140292139	140292161	chr3:140292139-140292161	0	AGGCTTGCCTCCCAAGCACTCCT	1	2	3	AB4	-	.
chr3	140293422	140293452	chr3:140293422-140293452	0	GGACAAGCCAGTCAGTGACAGGGGCCTGTCT	1	2	11	BC2	-	.
chr3	140295944	140295971	chr3:140295944-140295971	0	AGACTAACTCAAGAATTGAGGCTATTTT	1	2	8	AA2	-	.
chr3	140302745	140302777	chr3:140302745-140302777	0	AGGCAAGTGTATAGAACAGATAGAAGAATGCTC	1	2	13	AD2	1.0	.
chr3	140303646	140303678	chr3:140303646-140303678	0	AGAGATGTCTGTAAAATGTTCCAGAACAAATCT	1	2	13	AA2	1.0	.
chr3	140304478	140304498	chr3:140304478-140304498	0	GAGCAAGCTCTGATCTATCTT	1	2	1	AD1	-	.
chr3	140309937	140309964	chr3:140309937-140309964	0	TGACATTTCTCACCGTGGCGGCTTGTTC	1	3	8	ACC2	-	.
chr3	140312178	140312200	chr3:140312178-140312200	0	GTGCTAGTTTTTCTAACAAGTCA	1	3	3	CCD1	-	.
chr3	140314301	140314324	chr3:140314301-140314324	0	TTACTTGCTACCTTGGACTTGTTT	1	3	4	CCD1	3.0	.
chr3	140314926	140314952	chr3:140314926-140314952	0	GAACAACCTCTGGCACAAAGCAAGCAC	1	2	7	AD2	-	.
chr3	140316975	140317002	chr3:140316975-140317002	0	GAAATTGTCTCATTTTAGGGACAATTCC	1	2	8	AA2	-	.
chr3	140318078	140318097	chr3:140318078-140318097	0	TGACATGTCCAAAATAGCTC	3	2	0	AC2	-	.
chr3	140319571	140319592	chr3:140319571-140319592	0	GGGCTAGCTTCAGAACAAATCA	1	2	2	AC3	1.0	.
chr3	140319808	140319832	chr3:140319808-140319832	0	CATTTTGCTCTTTTGAAACATGCCC	1	3	5	ACD1	2.0	.
chr3	140320889	140320911	chr3:140320889-140320911	0	GAGTTTGTTACGTTGGCTTGTTC	1	3	3	ACC1	-	.
chr3	140322329	140322350	chr3:140322329-140322350	0	CACCTAGTCCCATGGCAAGCTT	1	3	2	CCD1	-	.
chr3	140325567	140325589	chr3:140325567-140325589	0	TAACTTGTCTTAGAAGCAAAATT	1	3	3	ACD2	-	.
chr3	140330485	140330511	chr3:140330485-140330511	0	CAGTTTGCCCATAGCAATAACTAGCCC	1	3	7	ACC1	1.0	.
chr3	140331628	140331648	chr3:140331628-140331648	0	AGGCATTTTATAGGCTTGTTG	1	3	1	ACC2	-	.
chr3	140331817	140331840	chr3:140331817-140331840	0	GTGCTTGTTTGCCAGTGCTTGTTC	1	2	4	DD2	2.0	.
chr3	140332347	140332376	chr3:140332347-140332376	0	GAGCAAGGTCCTATCCTGGAGGAAAAGCCT	1	2	10	AD2	-	dELS
chr3	140332954	140332975	chr3:140332954-140332975	0	AGGCAAGTTTTCAAATTACTCT	1	2	2	AA1	-	dELS,CTCF-bound
chr3	140333179	140333201	chr3:140333179-140333201	0	GAGCTTGTTGCCAAGGCATATCA	1	3	3	ACC1	1.0	dELS
chr3	140335068	140335094	chr3:140335068-140335094	0	AGACATTTCTTTGGCTGAAGGTTGCCT	1	2	7	AA2	1.0	.
chr3	140337341	140337360	chr3:140337341-140337360	0	AGACATTCCTTGGCTTGTCA	3	3	0	ACC2	-	.
chr3	140340152	140340171	chr3:140340152-140340171	0	AATATTGTTTAAACTAGTCC	3	2	0	AD4	1.0	.
chr3	140340892	140340919	chr3:140340892-140340919	0	AAGAATGCCCCTCAACTGGGACTTGCCT	2	1	8	A1	-	.
chr3	140342476	140342503	chr3:140342476-140342503	0	CAGCTTGTGTAGGGCAGATGACTTGCTC	1	3	8	CCD2	-	.
chr3	140344359	140344380	chr3:140344359-140344380	0	CGTCATGTCCGTGAACATGCCA	2	3	2	CCD1	1.0	.
chr3	140345019	140345048	chr3:140345019-140345048	0	AAAAATGCCATCTGCTTTCAGGGCATGTCG	1	3	10	ACC1	1.0	.
chr3	140346288	140346307	chr3:140346288-140346307	0	ATAATAGCCCAAACAAGTTC	3	2	0	AD4	-	.
chr3	140346579	140346600	chr3:140346579-140346600	0	AAGCAAGTTTAGGAACAAGAGT	1	2	2	DD4	1.0	.
chr3	140347856	140347883	chr3:140347856-140347883	0	AATAAAGTTTTACCCAATAGACAAGTCC	1	2	8	AD4	-	.
chr3	140348303	140348333	chr3:140348303-140348333	0	AACCAAGTTTTCCAACTTTTAAAACATGTAT	1	2	11	DD3	-	.
chr3	140352685	140352716	chr3:140352685-140352716	0	CAGCATGTCCTGTGCTTCCTCAGAGCTGCTCT	1	3	12	ABC2	-	.
chr3	140354621	140354653	chr3:140354621-140354653	0	ACCCTAGCCTACATTGTAGCCACAGGCATGTCT	1	2	13	DD4	-	.
chr3	140356402	140356432	chr3:140356402-140356432	0	AGGCAAGCCCTACATGGACCTGAGCTGGGTG	1	3	11	BCD2	-	.
chr3	140360718	140360750	chr3:140360718-140360750	0	GAACAATTTTATGCCAATAAATTAAACAATTTT	1	2	13	AA2	1.0	.
chr3	140361596	140361624	chr3:140361596-140361624	0	AAATTATCTTAGAATGAATAAACAAGTTC	1	2	9	AA1	-	.
chr3	140363002	140363027	chr3:140363002-140363027	0	ATACATGTCTACATACAGACTTGTAC	1	2	6	DD3	1.0	.
chr3	140363259	140363283	chr3:140363259-140363283	0	GAAAATGTCCAGAAAGGGCAAACCT	1	2	5	AA2	-	.
chr3	140365873	140365899	chr3:140365873-140365899	0	GAACAACCCCACACCCTGAGCTTGCAT	1	2	7	AD2	2.0	.
chr3	140366046	140366076	chr3:140366046-140366076	0	GGACAAGCTGACACAGGAGGGGAACAAGCCA	1	2	11	CC	-	.
chr3	140366750	140366776	chr3:140366750-140366776	0	AAGGTTGTTCCTATTTGAAATTTGTCC	1	2	7	AA2	-	.
chr3	140367572	140367604	chr3:140367572-140367604	0	GAACTTGACTATTACAGAACTAGAAGCTATTTT	1	2	13	AD2	2.0	.
chr3	140367834	140367862	chr3:140367834-140367862	0	AGGGATGTTTGATTAAATTAGGGAAGCCC	1	2	9	AA2	1.0	.
chr3	140368130	140368149	chr3:140368130-140368149	0	AGGGATGCCTAAGTTAGCCT	1	2	0	AA2	-	.
chr3	140369713	140369742	chr3:140369713-140369742	0	CAGCTTGTTGCCCTTCACTCAGACCTGCCT	1	3	10	BCC2	-	.
chr3	140370016	140370040	chr3:140370016-140370040	0	AGAATTGCCCCTTCAGGGCAAGTTA	1	2	5	AC2	-	.
chr3	140371833	140371856	chr3:140371833-140371856	0	GGGCATGCTGTCTGAAACTAGCCC	2	1	4	C2	-	.
chr3	140372605	140372632	chr3:140372605-140372632	0	AGACAACCCTCAGAACACAGGCAACTCC	1	2	8	AA2	1.0	.
chr3	140372684	140372709	chr3:140372684-140372709	0	AAGCATACCCTGTGAAGCACTAGTCC	1	2	6	AD2	-	.
chr3	140375870	140375901	chr3:140375870-140375901	0	AAACTAGTTGTGAGGGTTTTAGAAACATCTTG	1	3	12	ACC1	-	.
chr3	140377391	140377415	chr3:140377391-140377415	0	AGACAAGTCCTTCAGGAGGTATTTC	1	2	5	AA1	-	.
chr3	140378810	140378833	chr3:140378810-140378833	0	TAGCTAGCTCTCAGGAGCATTACC	1	3	4	ACD2	-	dELS
chr3	140380903	140380930	chr3:140380903-140380930	0	CTGGTAGCTCAGAAAGCAGAGCATGTTT	1	3	8	ACD1	2.0	.
chr3	140384185	140384211	chr3:140384185-140384211	0	GTGCATGTCCCCGAACTGGGAATGCCT	1	2	7	AD2	-	dELS
chr3	140384432	140384457	chr3:140384432-140384457	0	CAGCATGCCTTCTGTGGGGGTTGTCA	1	3	6	ACC2	1.0	.
chr3	140384563	140384582	chr3:140384563-140384582	0	GTGCATGTTTAAGAAAGTCC	3	2	0	AD2	2.0	.
chr3	140388880	140388910	chr3:140388880-140388910	0	GAACAAGTTACCAATTTACTGAGAGATGTTA	1	3	11	ACC2	-	.
chr3	140389175	140389205	chr3:140389175-140389205	0	GTGCAAGTTTGTTACATAGGTAAACATGTGC	1	2	11	DD3	-	.
chr3	140394104	140394130	chr3:140394104-140394130	0	AAAACTGTCTGACAGTTAAACTAGCTT	1	2	7	AB4	2.0	.
chr3	140397970	140397996	chr3:140397970-140397996	0	AGACAAGTATCAGACACAGGCTTCCCC	1	2	7	AD2	-	.
chr3	140399296	140399319	chr3:140399296-140399319	0	TGACAAGCCTCACAAAAAAAGTTC	1	2	4	AC2	-	.
chr3	140400133	140400161	chr3:140400133-140400161	0	AAACAAGTTCTAGTTCAAAGGGGAAGTGT	1	2	9	AD1	-	dELS
chr3	140400345	140400376	chr3:140400345-140400376	0	TAACATGCTCCATTGTCCCATCAGACTTTATT	1	3	12	ACD2	1.0	.
chr3	140400785	140400807	chr3:140400785-140400807	0	TCCCAAGCCTGTGAAGCTAGCTC	1	3	3	CDD2	-	.
chr3	140401877	140401909	chr3:140401877-140401909	0	GAACTTGTCAGAATGCACAGTACTGAAATGCCT	1	3	13	ACC2	1.0	.
chr3	140401938	140401965	chr3:140401938-140401965	0	GAACTAGCCTTCTTACTGGAACTGGGTC	1	2	8	BD4	1.0	.
chr3	140402926	140402957	chr3:140402926-140402957	0	AAATTTTCTCAATAGGGAAAGAGGACATGTCT	2	2	12	AA1	-	.
chr3	140404592	140404622	chr3:140404592-140404622	0	GAGTTTGCTCCCACCTTCAAAGAGCCAGCCT	1	2	11	AB2	2.0	.
chr3	140405632	140405653	chr3:140405632-140405653	0	GAACAAGACTGGAAGCATTCCT	1	2	2	AD2	-	.
chr3	140406750	140406777	chr3:140406750-140406777	0	TGACAAGTCCATGGTGAATAGCAAGACT	1	3	8	CCD1	-	dELS
chr3	140414869	140414897	chr3:140414869-140414897	0	AAGCAACCTTGAGCAAGAAGAACAAACCT	1	2	9	AA2	1.0	.
chr3	140419138	140419161	chr3:140419138-140419161	0	AAGAAAGCTCATTTAGGCAATTTT	1	2	4	AA2	1.0	.
chr3	140420674	140420695	chr3:140420674-140420695	0	GAACATTCCTGGCGACAAGCCC	1	2	2	AC2	1.0	dELS,CTCF-bound
chr3	140423295	140423318	chr3:140423295-140423318	9	GGACAAATCTTGTTGGGCAAGGCC	1	2	4	AD2	1.0	.
chr3	140423696	140423715	chr3:140423696-140423715	17	CTACATGCCCAGACATGTCA	4	3	0	CCD1	1.0	.
chr3	140423768	140423800	chr3:140423768-140423800	17	AGACTAGCTCTCTAGCTCATTGCAGACACCCCT	1	2	13	AB4	1.0	dELS
chr3	140425299	140425327	chr3:140425299-140425327	0	GGACTTGCTCTCAGACTCCAGTGATGCCC	2	2	9	AD1	-	.
chr3	140425698	140425728	chr3:140425698-140425728	0	AAGGAAGACTTTGCATTCAGAAAACAAGCCC	1	2	11	AD1	-	.
chr3	140428123	140428151	chr3:140428123-140428151	0	AAGATTGTTTGTAATCCAGTGGCTAGTTT	1	2	9	AC2	-	.
chr3	140429392	140429414	chr3:140429392-140429414	0	GGAGATGTTCCTGGAGCAAATCT	1	2	3	AA2	-	.
chr3	140436090	140436116	chr3:140436090-140436116	0	GTCCATGTTCACCTTGTGAACATGTTG	1	3	7	CDD2	1.0	.
chr3	140436840	140436871	chr3:140436840-140436871	0	AGACAAGCTTTATTATTTGGTTACTCTTGTTT	1	2	12	DD1	1.0	.
chr3	140437672	140437694	chr3:140437672-140437694	0	AAGGATGTTTCTCAGGCAAGACT	1	2	3	AD3	-	.
chr3	140438673	140438693	chr3:140438673-140438693	0	AAAATTGCCTGGAAGATGCTC	1	2	1	AA2	-	.
chr3	140440823	140440842	chr3:140440823-140440842	0	GAATATGCCCAAGGTTGCTC	1	2	0	AA2	-	.
chr3	140444439	140444467	chr3:140444439-140444467	0	AAAAATGCTACATGGCCTTGGGCAAGTCA	1	3	9	ACC1	2.0	.
chr3	140445087	140445119	chr3:140445087-140445119	0	AAACAAGCCTCTTGAGGTCACCAAAGCAACTGG	1	3	13	ACD2	1.0	.
chr3	140445678	140445698	chr3:140445678-140445698	0	AGAGAAGCTGCAAACAAGCCA	1	3	1	ACC1	-	.
chr3	140446735	140446759	chr3:140446735-140446759	0	ACACATGCTTCCCTGAGGCTTCCCC	1	2	5	AD3	-	.
chr3	140448435	140448465	chr3:140448435-140448465	0	GAACAAATTCACATTTCTAAAAGAAATGTTC	1	2	11	AA2	1.0	.
chr3	140448543	140448565	chr3:140448543-140448565	0	AGCCTGGCTCCGGGAGCATGCCC	2	2	3	BD1	-	.
chr3	140450555	140450581	chr3:140450555-140450581	0	GGGCTTACTCTTACAGTGGGCTTGTAT	1	2	7	AD2	-	.
chr3	140451740	140451768	chr3:140451740-140451768	0	AGGGTACTTTCAGTTCCAGAGACAAGTTT	1	2	9	AA1	-	.
chr3	140451791	140451816	chr3:140451791-140451816	0	AGACAAGCTTCTTGCTGGGCTTCCCA	1	2	6	AC3	1.0	.
chr3	140454833	140454861	chr3:140454833-140454861	0	ACACATATTTCATCTATCAGAGCAAGTCT	2	2	9	AD1	-	.
chr3	140456129	140456149	chr3:140456129-140456149	0	GGGCCTGCTTCTAGCTAGCTG	1	3	1	BCC1	1.0	.
chr3	140458754	140458773	chr3:140458754-140458773	0	GAGCATGCTACTGCAAGCTC	3	3	0	CCD2	-	.
chr3	140460580	140460610	chr3:140460580-140460610	0	AAACATTCCTTAGAGGTTGACTAACTTGTCA	1	3	11	ACC2	-	.
chr3	140461202	140461229	chr3:140461202-140461229	0	TGGCTTTCCCTATTTATATAGCAAGTCT	1	3	8	ACC2	1.0	.
chr3	140465491	140465519	chr3:140465491-140465519	0	GAACATGGTCATGGATCCTGAACAAGTCA	1	2	9	CD	1.0	.
chr3	140472554	140472584	chr3:140472554-140472584	0	AGACTAGCTCTTGGCTTCATTGGGCATGTTT	2	0	11	0	-	dELS
chr3	140475807	140475831	chr3:140475807-140475831	0	ATGCATGTTTTCAGTAGACATCCCC	1	2	5	AD3	1.0	.
chr3	140477066	140477088	chr3:140477066-140477088	0	AGACTACTCCTTTGAGGAAGTCT	1	2	3	AA2	-	.
chr3	140477404	140477430	chr3:140477404-140477430	0	AAACAAGCCTTGTAATTGCACTAACTC	1	2	7	AD1	-	.
chr3	140478611	140478638	chr3:140478611-140478638	0	AGACTTTTTTTGGATAATGGAAATGTTC	1	2	8	AA2	-	.
chr3	140484903	140484931	chr3:140484903-140484931	0	GAACTTCCTCCTTTAGCTCAGAGTAGTTT	1	2	9	AA2	-	.
chr3	140486835	140486854	chr3:140486835-140486854	0	GCACATGTCCAGAGTTGCTT	3	2	0	AD2	-	.
chr3	140492012	140492037	chr3:140492012-140492037	0	AAAAAAGCCCTTTAAGAAACAAGTTA	1	2	6	AC2	1.0	.
chr3	140493318	140493341	chr3:140493318-140493341	0	GGGCAAGGCTTTGAAAGGATGTCT	1	2	4	AD2	1.0	.
chr3	140495237	140495265	chr3:140495237-140495265	0	AAATATGTTTGTTGGCTGCAAGAATGTCT	1	2	9	AA2	-	.
chr3	140496900	140496922	chr3:140496900-140496922	0	AGACTAGCCTGGCAAACATGGTG	1	2	3	CD	1.0	.
chr3	140499456	140499482	chr3:140499456-140499482	0	GAGGATGCCTTTGGCTTGGGCATTCTT	1	2	7	AA2	-	.
chr3	140500390	140500417	chr3:140500390-140500417	0	GGACAAACTTTCTGATATGAGCAATCCC	1	2	8	AA2	-	.
chr3	140501370	140501394	chr3:140501370-140501394	0	AAACTAGCTTTCTCCTGCCTAGCCT	1	2	5	CD	1.0	dELS,CTCF-bound
chr3	140501805	140501834	chr3:140501805-140501834	0	GTGCATGTTAATTGCCTGGAGAACTTGTTA	1	3	10	CCD1	-	dELS,CTCF-bound
chr3	140503663	140503687	chr3:140503663-140503687	0	AGGAATGCTCTTAATGAGCCAGCTC	1	2	5	AB2	2.0	.
chr3	140505102	140505122	chr3:140505102-140505122	0	AGACAACCTGTTGACAAGCCT	1	3	1	ACC2	-	.
chr3	140505491	140505519	chr3:140505491-140505519	0	CAGTGAGCTCTGAGATGTGGGACATGCTT	1	3	9	ABC1	-	dELS,CTCF-bound
chr3	140506260	140506289	chr3:140506260-140506289	0	TGGCAAGTCCTTAAGAAGCAGGGAAAGCCA	1	3	10	ACC2	1.0	.
chr3	140507915	140507937	chr3:140507915-140507937	0	CAGCAAGTTTAAGAAACTTGCCC	1	1	3	C1	-	.
chr3	140509520	140509540	chr3:140509520-140509540	0	AGGCTTTTCCAAAGCATTTTT	1	2	1	AA2	-	.
chr3	140510527	140510549	chr3:140510527-140510549	0	AGGATTGTTTTGGGGATTTGCCC	1	2	3	AA2	-	.
chr3	140513455	140513482	chr3:140513455-140513482	0	AGCCAAGTTTATCATGGTGGATAAGCTT	1	2	8	AD2	-	.
chr3	140515893	140515918	chr3:140515893-140515918	0	TGACTTTCTGCCTTGAGGACATGTCT	1	3	6	ACC2	2.0	.
chr3	140517388	140517419	chr3:140517388-140517419	0	AACCTTGTTTTGTTATGTTACCAGAATTGTTT	1	2	12	AD2	1.0	.
chr3	140518200	140518220	chr3:140518200-140518220	0	GAACTAGCCCCAGGCTACCAG	1	3	1	ACD2	-	.
chr3	140524679	140524705	chr3:140524679-140524705	0	TCACATGCTCAGTCATAAAGCAAGTCT	1	2	7	CD	-	.
chr3	140525156	140525187	chr3:140525156-140525187	0	AGAGTTGCTTTTTCGAAAGAATAAACAAGATT	1	2	12	AD3	-	.
chr3	140527480	140527510	chr3:140527480-140527510	0	AAACTAGTTCAGCCACTATGGAAAGCAGTTT	1	2	11	AB1	-	.
chr3	140528197	140528225	chr3:140528197-140528225	0	AAGCTGCTTCAATACTGAAAAGCATGTTC	2	2	9	AB1	-	.
chr3	140529376	140529402	chr3:140529376-140529402	1	AGACATTCTTGGAGCTTGGACATACTT	1	2	7	AA2	-	dELS
chr3	140531692	140531722	chr3:140531692-140531722	0	AGACATGCCCATCTTGGTTTCTATCTTGTCT	1	2	11	CD	-	.
chr3	140532143	140532164	chr3:140532143-140532164	0	CATCATGTTTGATGACAAGCTT	2	3	2	CCD1	2.0	.
chr3	140532926	140532946	chr3:140532926-140532946	0	ACAAATGCCCAGGGCTTGCCC	1	2	1	AD4	1.0	.
chr3	140535593	140535612	chr3:140535593-140535612	0	GGACTTGCTTTGGCAAATTA	3	3	0	ACC1	-	.
chr3	140535779	140535802	chr3:140535779-140535802	0	AAAGTTGCTCAATTGAATATGCCC	1	2	4	AA2	1.0	.
chr3	140538633	140538661	chr3:140538633-140538661	0	GTGCATGCCTTCATTTAATAAGCTTGGTC	1	2	9	DD3	-	.
chr3	140539407	140539437	chr3:140539407-140539437	0	AATCAAGTTTAAAGTTCAGTGAATCATGTCT	1	2	11	DD2	-	.
chr3	140541167	140541195	chr3:140541167-140541195	0	AAGCAAGCTTAGGAGTTTGAATCTTGGCT	1	2	9	DD1	-	.
chr3	140541301	140541331	chr3:140541301-140541331	0	AAAATTGTCTTTCTCACATCCAGCCTTGTTT	1	2	11	AD2	-	.
chr3	140542332	140542355	chr3:140542332-140542355	0	AGGCTAGTCATACAGAAAATGCTT	1	2	4	AC2	1.0	.
chr3	140546146	140546166	chr3:140546146-140546166	0	AGGCTTGTTCAGATGAAGTCC	1	2	1	AD1	1.0	dELS,CTCF-bound
chr3	140547581	140547606	chr3:140547581-140547606	0	AAGCTTCTTCTGACTGAAGCTTCTCT	1	2	6	AA2	-	.
chr3	140548184	140548211	chr3:140548184-140548211	0	ATGCTAGTATTCTGTTATAGGCTAGTTT	1	2	8	DD1	-	.
chr3	140549011	140549033	chr3:140549011-140549033	0	GGGCAAGCTCAAAAGACCATCTC	1	2	3	AB1	1.0	.
chr3	140549672	140549702	chr3:140549672-140549702	0	AGACATTCTTGAAAATCATTAAAACAAATTT	1	2	11	AA2	-	.
chr3	140549831	140549863	chr3:140549831-140549863	0	GGAAATTCTCTATCTGCTCACAGGGACAAGCCC	2	2	13	AA1	-	.
chr3	140550424	140550446	chr3:140550424-140550446	0	GGGCAAGCTCAAAAGACCATCTC	1	2	3	AB1	-	.
chr3	140550838	140550861	chr3:140550838-140550861	0	AAGCTTGGTTATAAAGGCTTGGTT	1	2	4	DD2	1.0	.
chr3	140551127	140551157	chr3:140551127-140551157	0	AGACATTCTTGAAAATCATTAAAACAAATTT	1	2	11	AA2	-	.
chr3	140551286	140551314	chr3:140551286-140551314	0	GGAAATTCTCTGCTCACAGGGACAAGCCC	2	2	9	AA1	-	.
chr3	140555114	140555135	chr3:140555114-140555135	0	ATGCAAGCCGATGGACTAGCCC	1	2	2	CD	-	.
chr3	140556731	140556762	chr3:140556731-140556762	0	GGGAATGTTCCCTCACAAAACAGGAGTTGCCT	1	2	12	AA2	-	.
chr3	140559287	140559312	chr3:140559287-140559312	0	AAAAATGTTCTATAGTGGGCATGTGT	1	2	6	AD3	-	.
chr3	140562730	140562749	chr3:140562730-140562749	0	CCACAAGCCCTGGCTTGTCT	3	3	0	CCD1	1.0	.
chr3	140563098	140563125	chr3:140563098-140563125	0	GACCAAGTCTCAGATAAGGAGCATGTCA	1	2	8	CD	-	.
chr3	140565719	140565740	chr3:140565719-140565740	0	AGAAATGCCTGAAAACAAGCCT	2	1	2	A1	-	.
chr3	140566188	140566218	chr3:140566188-140566218	0	AGACATGGGCAGAATGGAGCCAGGCAAGCCC	1	2	11	DD1	-	.
chr3	140567635	140567657	chr3:140567635-140567657	0	CACGAAGCTCTGAGAACATGTTT	1	3	3	ACD1	1.0	.
chr3	140567929	140567951	chr3:140567929-140567951	0	GAACAACCTTGTGAAGCTTTTCC	1	2	3	AA2	-	.
chr3	140574313	140574334	chr3:140574313-140574334	0	GGGGTTGTTTGGGGACTACCCC	1	2	2	AA2	-	.
chr3	140579916	140579937	chr3:140579916-140579937	0	GAACAAGACATAGAACATGTTG	1	3	2	CCD2	-	.
chr3	140580031	140580053	chr3:140580031-140580053	0	TGGCAAGTGCAGAGGGCTTGCTG	1	3	3	CCD2	-	.
chr3	140581463	140581483	chr3:140581463-140581483	0	CGAAAAGCTTAGGACTTGCTA	1	3	1	ACC1	2.0	.
chr3	140582739	140582762	chr3:140582739-140582762	0	AGGCTTGTCTACTCTGACTACCCA	1	3	4	ACC1	1.0	.
chr3	140585515	140585538	chr3:140585515-140585538	0	AAGAAAGTCACCTTTAGCTAGTTT	1	3	4	ACC1	-	.
chr3	140586889	140586908	chr3:140586889-140586908	0	AGACTAGTCTGGGGATGTTC	3	1	0	A2	-	.
chr3	140587984	140588004	chr3:140587984-140588004	0	GAACAACCCCCAGGGAAGTTT	1	2	1	AA2	-	.
chr3	140588194	140588225	chr3:140588194-140588225	0	ACACTTGCTTTGGACTTTATAGGAGCAAGTTC	1	1	12	D1	-	.
chr3	140588790	140588815	chr3:140588790-140588815	0	AAGAAAGCTTTGTTGAGAGGTAGCCT	1	2	6	AA2	-	dELS
chr3	140590879	140590899	chr3:140590879-140590899	0	GAACTATTCCCTAACTTGTCT	1	2	1	AC2	-	.
chr3	140592832	140592863	chr3:140592832-140592863	0	CAAGAAGTTCATCATTTCCCCCCAGCAAGCCT	1	3	12	ACC1	1.0	.
chr3	140593942	140593969	chr3:140593942-140593969	0	GAGATTGTGTTATGATATGAACATGTTC	2	2	8	AD1	1.0	.
chr3	140594277	140594297	chr3:140594277-140594297	0	TAGCATGTTTTAAACATCCCT	1	2	1	AC2	-	.
chr3	140597275	140597294	chr3:140597275-140597294	0	AGGGAAGCTTGAGCAAGTCA	2	2	0	AC2	-	.
chr3	140598202	140598230	chr3:140598202-140598230	0	GAACATTTTTCCCTTCAGGAAACTTTTTT	1	2	9	AA2	3.0	.
chr3	140599184	140599203	chr3:140599184-140599203	0	TGACAGGTCTGAGCATGCTT	3	2	0	BC1	1.0	dELS
chr3	140601745	140601764	chr3:140601745-140601764	0	AAGATTGTTTAAAATAGCCT	1	2	0	AA2	-	.
chr3	140602066	140602098	chr3:140602066-140602098	0	GGAGCAGCTCACTTCTTCAGAAAGGGCATGTTC	1	2	13	AB4	-	.
chr3	140602333	140602365	chr3:140602333-140602365	0	TGACAAGTTCTATAACTTTTAGGAGTCTTGCTT	1	2	13	CD	-	.
chr3	140604590	140604612	chr3:140604590-140604612	0	AGCCAAGGTCAAAAAACTTGCCT	1	2	3	DD1	-	.
chr3	140605246	140605272	chr3:140605246-140605272	0	AGGGTTGCTGAGCACCAGGACTTGTTC	1	2	7	AC1	1.0	.
chr3	140605481	140605500	chr3:140605481-140605500	0	GAGCATGGCCAGGAATGCTC	3	2	0	AD2	-	.
chr3	140607731	140607762	chr3:140607731-140607762	0	AAACAAGTTCTTAGAGACCTACAAAGAAACTT	1	2	12	AA1	-	.
chr3	140607927	140607951	chr3:140607927-140607951	0	AAACATTCTTTTCATCAGCATGTTG	1	3	5	ACC2	-	.
chr3	140607970	140607996	chr3:140607970-140607996	0	TGACATGCTTGGCCATAAAGCAATTCT	1	2	7	AC2	-	.
chr3	140609201	140609230	chr3:140609201-140609230	0	GAACAAGCTAGGCATTGAAGAAACATACCT	1	2	10	AC2	-	.
chr3	140610927	140610958	chr3:140610927-140610958	0	CAGCATGTCGCCTAGGCTCCAGGAGCTTTCTT	1	3	12	ACC1	-	dELS
chr3	140612121	140612146	chr3:140612121-140612146	0	AGGCATTTTTTGGTTGAGGCAATTTT	1	2	6	AA2	1.0	.
chr3	140613996	140614020	chr3:140613996-140614020	0	AAGCAAGTCTTCATTAGGTATTCTT	2	2	5	AA1	-	.
chr3	140614654	140614681	chr3:140614654-140614681	0	AAGCATGCCCACAACTCTGAAAATCTTT	2	2	8	AA1	1.0	.
chr3	140614969	140614989	chr3:140614969-140614989	0	AGGGATGCTCAGAACAAGGCC	1	2	1	AD3	1.0	.
chr3	140617281	140617313	chr3:140617281-140617313	0	ATACTTATCTCTAGGTGACCCTAGGGCAAGCTT	1	2	13	AD1	2.0	.
chr3	140617867	140617889	chr3:140617867-140617889	0	AGACAAGCCTTTCAAATTAACCC	1	2	3	AA1	-	.
chr3	140622376	140622400	chr3:140622376-140622400	0	AGACATTTTTAGATAAAACAAGATT	1	2	5	AD2	-	.
chr3	140631011	140631039	chr3:140631011-140631039	0	GAGCTTCCTCAGGCAGAAGAAAGAAGCTC	1	2	9	AA2	1.0	.
chr3	140631977	140632004	chr3:140631977-140632004	0	AGGCAGGATTCTAAACAAGAGCAAGTTT	1	2	8	BD1	-	.
chr3	140633015	140633034	chr3:140633015-140633034	0	AAGCTTGCTCCAGCTTGGTG	3	3	0	CCD1	-	.
chr3	140639038	140639068	chr3:140639038-140639068	0	TGGCAAGTTGCATTTTTCTTAAAAAATGTCC	1	3	11	ACC2	-	.
chr3	140641793	140641817	chr3:140641793-140641817	0	GGGCATCCTTGTCTTGTGCTAGTTT	1	2	5	AD2	2.0	.
chr3	140642065	140642097	chr3:140642065-140642097	0	GAGGAAGCCCATTTGATCACAGTAGATTTGTTT	1	2	13	AA2	-	.
chr3	140642240	140642272	chr3:140642240-140642272	0	AAACAAATTTACAAGAAAAAAACAAACAACCCC	1	2	13	AA2	-	.
chr3	140652790	140652814	chr3:140652790-140652814	0	ACACTAGCTTCCAGAGGACATTTCT	1	2	5	AD3	1.0	.
chr3	140654460	140654484	chr3:140654460-140654484	0	AAAATAGCCTCAAAAGGGCAAATCT	1	2	5	AA2	-	.
chr3	140656661	140656680	chr3:140656661-140656680	0	AGGCATGCTTGGGCTGGCAA	3	3	0	BCD2	-	.
chr3	140658029	140658050	chr3:140658029-140658050	0	AAACAAGTCTGCAAACTAACTG	1	2	2	AC3	-	.
chr3	140672159	140672187	chr3:140672159-140672187	0	AGACAATCCTAAGCAAAAAGAACAAATCT	1	2	9	AA2	1.0	.
chr3	140672757	140672785	chr3:140672757-140672785	0	AAACAAATTTACAAGAAGAAAACAACCCC	1	2	9	AA2	1.0	.
chr3	140676316	140676339	chr3:140676316-140676339	0	AAACATATTTCTACAAAAATGCTC	1	2	4	AA2	-	.
chr3	140681577	140681603	chr3:140681577-140681603	0	AGGCTTGGCTCAGGTACAGACTTGCTC	1	1	7	D2	1.0	.
chr3	140682409	140682430	chr3:140682409-140682430	0	GAGCAAGCTCTTGAGCCTGCCT	1	1	2	B2	-	.
chr3	140683753	140683772	chr3:140683753-140683772	0	GGACAACTCTTAACTAGCCA	2	3	0	ACC2	2.0	.
chr3	140685110	140685141	chr3:140685110-140685141	0	AAAAATTTTTTAACCAGGGTTCAAACTTGTTC	2	2	12	AA1	3.0	.
chr3	140690975	140691006	chr3:140690975-140691006	0	GGACATGTCCAGCAGAAGACGTGGACTCTTTT	1	2	12	AB4	-	.
chr3	140692460	140692484	chr3:140692460-140692484	0	TTGCCAGCCCCAGGGGGACATGCTT	1	3	5	BCD1	-	.
chr3	140694933	140694962	chr3:140694933-140694962	0	AGGCTAGTCTCCCTACCTGAAGACCAGCTG	1	2	10	BC1	1.0	.
chr3	140701201	140701222	chr3:140701201-140701222	0	AAGCAAGGCACTCAGCAAGTCT	1	3	2	CCD2	-	dELS
chr3	140701364	140701392	chr3:140701364-140701392	0	TAACTAGCTTTGAATGCTTGGGCAAGTCG	1	2	9	CC	1.0	.
chr3	140702712	140702744	chr3:140702712-140702744	0	AAACTTGCATTCAGTGACCAAGACAGCTAGCTA	1	3	13	CCD2	-	.
chr3	140704771	140704797	chr3:140704771-140704797	0	AAGCTAGTTCTTGTCTTCAGGTTGCTT	1	2	7	AC1	1.0	.
chr3	140706683	140706714	chr3:140706683-140706714	0	TAACAAGTCTGTAAGAAATTCCAAACTTTCCC	1	2	12	AC2	-	.
chr3	140709099	140709130	chr3:140709099-140709130	0	AAACTAGTTCTTCAGATGCTGTGAATTTGTGC	1	2	12	AD1	1.0	dELS
chr3	140710704	140710726	chr3:140710704-140710726	0	AGATGAGTTCTTGGAACAAGCCC	1	2	3	AB4	1.0	.
chr3	140712984	140713015	chr3:140712984-140713015	0	GCATTTGCCTTGAAATAAAGATGAACAAGCTT	1	2	12	AD4	-	.
chr3	140715008	140715031	chr3:140715008-140715031	0	AAGCAAGTTGTTACAAACAGGTTG	1	3	4	BCC1	1.0	.
chr3	140715162	140715194	chr3:140715162-140715194	0	AGACAAGTTGGCCACAGATCAACTGGGAAGCCC	1	3	13	ACC2	-	.
chr3	140715526	140715553	chr3:140715526-140715553	0	AGACTTTTCCTTTGATTGGGACTTTTTC	1	2	8	AA2	-	.
chr3	140716240	140716269	chr3:140716240-140716269	0	GAACTTGCTAAAAGACAGCAAAACCAGCCC	1	2	10	BC2	-	.
chr3	140720162	140720193	chr3:140720162-140720193	0	GGACATTTTCAGAGTTTTCCTCAAGGATGTTT	1	2	12	AA2	1.0	dELS
chr3	140721453	140721483	chr3:140721453-140721483	0	CACCATGCCTGGCCCCAGCCAAAGCATGTTT	1	2	11	CD	-	.
chr3	140722830	140722861	chr3:140722830-140722861	0	AGCCAAGCCCTCAGATGGCTCAAACCTTGTCT	1	2	12	DD2	1.0	.
chr3	140724066	140724089	chr3:140724066-140724089	0	TGACAAGTGTCTGGTGACATGCCC	1	3	4	CCD2	2.0	.
chr3	140724464	140724483	chr3:140724464-140724483	0	GGAGATGCCCAGACTTTTTC	1	2	0	AA2	-	.
chr3	140725723	140725743	chr3:140725723-140725743	0	GGGCATTCCAAGGGCAAGCCT	1	2	1	AC1	1.0	dELS
chr3	140727170	140727191	chr3:140727170-140727191	0	GGACATGACAAGGAGCATGCCT	2	2	2	CD	-	.
chr3	140728565	140728587	chr3:140728565-140728587	0	TAAATAGTTTTTTCAACAAGTTC	1	3	3	ACC1	-	dELS
chr3	140729700	140729726	chr3:140729700-140729726	0	AGACTTGCTTGTCTTTTGGAGCAGCCT	1	2	7	AB1	-	dELS
chr3	140733652	140733671	chr3:140733652-140733671	0	GGGCTAGTGATGGCTTGTTC	2	3	0	CCD2	-	.
chr3	140735170	140735191	chr3:140735170-140735191	0	AGATTTTTCTGAAGACATGTCT	2	2	2	AA1	-	.
chr3	140735570	140735596	chr3:140735570-140735596	0	GGAGAAGCCAACAGCCAAAGCAAGCCC	1	2	7	AC1	1.0	.
chr3	140735838	140735861	chr3:140735838-140735861	0	GCACATGCTCTACTAGGCAAGTAT	1	2	4	DD3	2.0	.
chr3	140737700	140737721	chr3:140737700-140737721	0	AAATTTGCCTAAGAATTAGCCC	1	2	2	AA2	1.0	.
chr3	140737731	140737759	chr3:140737731-140737759	0	ATGCATGGCCCAAAGCTAAAGACAAGTCC	1	2	9	DD1	1.0	.
chr3	140739215	140739234	chr3:140739215-140739234	0	AGGCTTCACTAAGCTTGTTC	2	2	0	AD1	-	.
chr3	140739847	140739869	chr3:140739847-140739869	0	CAGCAAGTTGGGAAAACATACTC	1	3	3	ACC1	2.0	.
chr3	140741606	140741637	chr3:140741606-140741637	0	GAACTTATTACTATTTTCTTATTGACTAGTCT	1	3	12	ACC2	-	.
chr3	140742642	140742663	chr3:140742642-140742663	0	GAACTAGCCTCAGGTCTGGTCT	1	2	2	BD1	1.0	.
chr3	140743058	140743089	chr3:140743058-140743089	0	AGACTTCTTTATTTCCCAAATCAGGTAAGTTT	1	2	12	AA2	-	.
chr3	140744236	140744261	chr3:140744236-140744261	0	AAACTAGTGTTTACAGGGACTAGCCT	1	1	6	D2	-	.
chr3	140751830	140751850	chr3:140751830-140751850	0	AGGCTTACTAAGAACAAGCTC	1	2	1	AC1	-	.
chr3	140753220	140753245	chr3:140753220-140753245	0	AAGCATTTTTCTAACAGGACTTTCTC	1	2	6	AA2	-	.
chr3	140754216	140754239	chr3:140754216-140754239	0	AGCCAAGTCTCTGAGGACAAGCCA	1	2	4	CD	-	.
chr3	140754817	140754841	chr3:140754817-140754841	1	AAGAATGCTTGGCATGAACATGCCA	1	2	5	AC2	-	.
chr3	140755166	140755197	chr3:140755166-140755197	0	TGGCTTGCTTACAAATGACGTTGAACTGCTTT	1	3	12	ABC2	-	dELS,CTCF-bound
chr3	140755330	140755355	chr3:140755330-140755355	0	GAACAAGCTGTGTTCTCAGCCTGCTT	1	3	6	BCC2	-	.
chr3	140756663	140756691	chr3:140756663-140756691	0	AGGCAACCCCAGCAGGTAAGAACTTTCCT	1	2	9	AA2	-	.
chr3	140763565	140763594	chr3:140763565-140763594	0	AGGTAAGTCTTTTAAAAGCAGAGAATGTTC	1	2	10	AA2	-	.
chr3	140764405	140764437	chr3:140764405-140764437	0	TTGTTTGTTTTCCCAATGCTTTAAAACTTGTTC	1	3	13	ACD1	-	.
chr3	140765749	140765773	chr3:140765749-140765773	0	AGCCAAGACTCTGGCAGGCTTGCTC	1	2	5	DD1	-	.
chr3	140765917	140765943	chr3:140765917-140765943	0	AGACATGTTTGAGTCTATGGTTTGTTT	1	2	7	AC1	-	.
chr3	140766594	140766615	chr3:140766594-140766615	0	CAGCTAGCTCGTTAGCCTGCCT	1	3	2	BCC2	2.0	dELS
chr3	140770256	140770283	chr3:140770256-140770283	0	AGACTTGCATGAGAAGCTGAGCTTTTTC	1	2	8	AD2	2.0	dELS
chr3	140773749	140773771	chr3:140773749-140773771	0	CACCATGCTGACCAGGCTAGTCT	1	3	3	CCD1	3.0	.
chr3	140776165	140776187	chr3:140776165-140776187	0	TGACATGCCCTGGAGACATTTTC	1	2	3	AC2	1.0	.
chr3	140776606	140776626	chr3:140776606-140776626	0	CAACAAGTCTCTAGGAAGTTC	1	3	1	ACC2	-	.
chr3	140778899	140778920	chr3:140778899-140778920	0	CAGCAAGCTTGAAAACATATCA	2	3	2	ACC1	-	.
chr3	140779414	140779438	chr3:140779414-140779438	0	TAAAATGCCCTAAGGGGACTAGCCA	1	3	5	ACC1	-	.
chr3	140781549	140781570	chr3:140781549-140781570	0	AGGAATGTCCTGGGACTTGCAC	1	2	2	AD3	1.0	.
chr3	140782963	140782982	chr3:140782963-140782982	0	TAAATAGTCTAAACATGTTA	4	3	0	ACC1	-	.
chr3	140790111	140790137	chr3:140790111-140790137	0	AAACTTTTCTTTAAATCGGACTTCCTC	1	2	7	AA2	-	.
chr3	140790845	140790870	chr3:140790845-140790870	0	AAACATGCACAGACTAAAACATTCTT	1	2	6	AD2	-	.
chr3	140791391	140791416	chr3:140791391-140791416	0	AAAGTAGTCCTTGCTGAGGCATGTTA	1	2	6	AC2	1.0	.
chr3	140791781	140791802	chr3:140791781-140791802	0	AGGTAAGCCCATAAGCAAATTC	1	2	2	AA2	-	.
chr3	140799074	140799102	chr3:140799074-140799102	0	AGGCATGCTTGTGGTTTTTGCACTTGATT	1	2	9	DD1	-	.
chr3	140800889	140800920	chr3:140800889-140800920	0	AAGCCTCTTTGTAGGTCTCTAAGAGCTTGCTT	1	2	12	AB1	-	.
chr3	140802205	140802235	chr3:140802205-140802235	0	TAGCTTCCTTGAATTGAATTAGAACATGCTC	1	2	11	AC1	-	.
chr3	140804016	140804035	chr3:140804016-140804035	0	AGAATTGTCTATACATGTCC	3	2	0	AD2	-	.
chr3	140807163	140807182	chr3:140807163-140807182	0	AAATTTGTTGAGACTTGTTT	2	2	0	AC1	1.0	.
chr3	140809708	140809728	chr3:140809708-140809728	0	GAACTTGCCCCAGGCTACCAG	1	3	1	ACD2	1.0	.
chr3	140810228	140810252	chr3:140810228-140810252	0	GGGATAGTTCTTGGAAAAAAAGTTT	1	2	5	AA2	1.0	.
chr3	140810548	140810577	chr3:140810548-140810577	0	AAACATGCTCTTTGAGGCTGAAGCAAATAT	1	2	10	AD4	-	.
chr3	140815595	140815627	chr3:140815595-140815627	0	AGACATGACTTTGAGTTACACAGTAACTTGTTA	1	3	13	CCD2	-	.
chr3	140817025	140817049	chr3:140817025-140817049	0	GAGCATGTCTTATGGAAAGCTGCTT	2	2	5	AB1	-	.
chr3	140817899	140817929	chr3:140817899-140817929	0	AGGCAAGTCTGCTTTCTTTCATAGTATGTTC	1	2	11	AC1	-	.
chr3	140821368	140821387	chr3:140821368-140821387	0	TGGCATGCTCTAGATTGCCT	3	3	0	ACC2	-	.
chr3	140822969	140822988	chr3:140822969-140822988	0	CAGGAAGTCAAAGCTTGTTC	3	3	0	ACC1	1.0	.
chr3	140823235	140823256	chr3:140823235-140823256	0	GAACTTGTCTAGGAGCCTTCCT	1	2	2	AB1	-	.
chr3	140825441	140825467	chr3:140825441-140825467	0	TAACTTTTCAGGCTGAGAAACATGCTT	1	3	7	ACC2	-	.
chr3	140826839	140826866	chr3:140826839-140826866	0	TGACAAACTCCTCATAGGCAACAAGTCT	1	3	8	ACC2	-	.
chr3	140827658	140827689	chr3:140827658-140827689	0	AAACATCTTCCAGTTCCACAATGGCCATGCCC	1	2	12	AD2	-	.
chr3	140827884	140827916	chr3:140827884-140827916	0	TAGCATGTCTCCACTGATAGTTAAAGGAAGTTG	1	3	13	ACC2	-	.
chr3	140828236	140828262	chr3:140828236-140828262	0	AGTCATGCCTTCCCTCCAAGCTGGTCT	2	2	7	BD3	-	dELS
chr3	140828561	140828582	chr3:140828561-140828582	0	AATGATGCCCATAAACATGTTG	1	3	2	ACD1	3.0	.
chr3	140829176	140829201	chr3:140829176-140829201	0	AAACCTGTTCTTTTTGAAGCTTTTCC	1	2	6	AB3	-	.
chr3	140839969	140839990	chr3:140839969-140839990	0	AAACAAGTCTTAACAATTGCCT	1	2	2	AD1	-	.
chr3	140843309	140843341	chr3:140843309-140843341	0	AGGCAAGTTAAAGTGAAGGGTCAAGATAAGTCT	1	2	13	AC2	-	dELS
chr3	140843550	140843578	chr3:140843550-140843578	0	CGGGTAGCTTGGAGGCACCAGGCATGCTC	1	2	9	AC3	1.0	dELS
chr3	140844328	140844350	chr3:140844328-140844350	0	AAAGAAGTTCTGTGGACATTCTC	1	2	3	AA2	1.0	.
chr3	140849296	140849321	chr3:140849296-140849321	0	GAACTTGCTAAAGTCAGAACAAGTAA	1	3	6	CCD1	-	.
chr3	140849890	140849917	chr3:140849890-140849917	0	AGGGTTGTTCTTAGTCCTAAACAAGTTA	1	2	8	AC2	1.0	.
chr3	140851483	140851503	chr3:140851483-140851503	0	AAGCATTTCTAGGACTTGTCT	1	1	1	A2	-	.
chr3	140857075	140857107	chr3:140857075-140857107	0	AAGCATGCTGAGGCTGATTGATAGGGCTTTCTC	1	2	13	AC2	1.0	.
chr3	140857535	140857559	chr3:140857535-140857559	0	TACTATGTCTGGTAAGGGCTTGCTC	1	3	5	ACD1	-	.
chr3	140858049	140858070	chr3:140858049-140858070	0	ATACATGTCCACAAAAAAGCTT	1	2	2	AD2	-	.
chr3	140859487	140859514	chr3:140859487-140859514	0	GGGCTTGCTTTGTTGCCCAGGCTGGTCT	1	1	8	B1	1.0	.
chr3	140859587	140859606	chr3:140859587-140859606	0	TGCCTAGCCTAAACTTGTTA	3	3	0	CCD1	-	.
chr3	140861238	140861262	chr3:140861238-140861262	0	AAACTAGCACAAGACAAGGATGCCC	1	2	5	AD2	-	.
chr3	140866222	140866241	chr3:140866222-140866241	0	AAGCTAGCTTTGGCTATTCT	2	2	0	AC1	-	.
chr3	140868246	140868275	chr3:140868246-140868275	0	TGACAAGTTCCCCTGGCCCTAAGCAGGTCC	1	2	10	BC2	2.0	.
chr3	140868560	140868587	chr3:140868560-140868587	0	GGGCTTCCCTCTGTTCCAGGACAGGTCT	1	2	8	AB2	-	.
chr3	140869849	140869871	chr3:140869849-140869871	0	AGACAAGTCATGTGAAGTTGCCT	1	2	3	AC2	2.0	.
chr3	140871102	140871130	chr3:140871102-140871130	0	AATCTTGCCCTTGGGCTAAAGAAATGTTC	1	2	9	AD2	1.0	.
chr3	140871250	140871272	chr3:140871250-140871272	0	TAGCAAGTACTTTGGACATGTTG	1	3	3	CCD2	1.0	.
chr3	140873353	140873381	chr3:140873353-140873381	0	AGGCTAGTCCTGCTTCTAAAAACCACTCC	1	2	9	AB1	-	.
chr3	140874823	140874851	chr3:140874823-140874851	0	GGACAAATTCCCTACCAGTCAGCAAGCCA	1	3	9	ACC2	-	dELS
chr3	140875135	140875157	chr3:140875135-140875157	0	GAGAAAGCTCCAAAAGCAACCCC	1	2	3	AA2	-	.
chr3	140875329	140875359	chr3:140875329-140875359	0	GAGCAGGCCAATCACCTGGTAGGGCTTGTTA	1	3	11	BCC2	-	.
chr3	140875389	140875414	chr3:140875389-140875414	0	AATATTGTCCTATGAGAAACAAGCTG	1	3	6	ACD1	-	.
chr3	140879430	140879456	chr3:140879430-140879456	0	AAGCATGTCTGAGGAAGAGGCATGTGG	1	2	7	CD	-	.
chr3	140880242	140880266	chr3:140880242-140880266	0	AGACAAATTCAAGATGAGCAACTTC	1	2	5	AA2	-	.
chr3	140882082	140882113	chr3:140882082-140882113	0	AAACAAATTTACAAGAAAAAATGAACAACCCC	1	2	12	AA2	1.0	.
chr3	140883509	140883541	chr3:140883509-140883541	0	GGGCTAGCCAAGAGGAAGAACAGGAGCTTATCA	1	3	13	ACC1	-	.
chr3	140883863	140883890	chr3:140883863-140883890	0	AGGCAGGCTAGGGAATAAGGGCTTGTTA	1	3	8	BCC2	-	.
chr3	140885145	140885175	chr3:140885145-140885175	0	TCTCTTGTCTGCCACCATGTGAGACATGCCT	1	3	11	CDD2	-	.
chr3	140885443	140885463	chr3:140885443-140885463	0	GAACTTCCTAGGGGCTTGCTG	1	3	1	ACC2	-	.
chr3	140885764	140885786	chr3:140885764-140885786	0	GAAAATGTCTCCAGGGCATGTCA	1	2	3	AC2	1.0	.
chr3	140888314	140888343	chr3:140888314-140888343	0	GGGCTTGACTTTGAAATCATGAAATTGTTT	1	2	10	AD2	-	.
chr3	140890505	140890534	chr3:140890505-140890534	0	AAGCAAGTTTTCGAGCAGGAGTGAAAGTTT	1	2	10	AD1	2.0	.
chr3	140892714	140892742	chr3:140892714-140892742	0	AGATTTGTTCTTTTTGCTTAGTCTTGTTT	1	2	9	AD2	-	.
chr3	140897181	140897205	chr3:140897181-140897205	0	AGGCAAGTCTGACTCAGACTCTCCT	1	2	5	AB4	-	.
chr3	140898751	140898781	chr3:140898751-140898781	0	GGCCTAGCTCAGGACAACCAGGAACATGGCT	1	2	11	DD3	1.0	.
chr3	140899411	140899439	chr3:140899411-140899439	0	GAACATGCTTACATAGAAGAAGCCATCTC	2	2	9	AB1	-	.
chr3	140899703	140899728	chr3:140899703-140899728	0	GGGTTAGGCTCCAAGAGGGCATGTCC	2	2	6	AD1	-	.
chr3	140902377	140902403	chr3:140902377-140902403	0	AAGAGTGCCCCCAGGAGAAACAAGCTT	1	2	7	AB4	-	.
chr3	140902733	140902752	chr3:140902733-140902752	0	AAACATGCTTAAATATTTTC	2	2	0	AA1	1.0	.
chr3	140905252	140905277	chr3:140905252-140905277	0	AGGCTTCCCTGAGAAAGAAGAAGTTT	1	2	6	AA2	1.0	.
chr3	140909205	140909235	chr3:140909205-140909235	0	AAACAAGTTTTAATGAGCAAAGGACTTGAAC	1	2	11	DD4	1.0	.
chr3	140914175	140914200	chr3:140914175-140914200	0	CAGTATGTTTGCCTTCTGGCTTGTCT	1	3	6	ACC1	1.0	.
chr3	140915089	140915118	chr3:140915089-140915118	0	AAAATAGCCTCCACATTGATAAACATGTTG	1	2	10	AC2	-	.
chr3	140915965	140915992	chr3:140915965-140915992	0	GAACAAGCTCAGAGAGGTTAACAACCTT	1	2	8	AC1	-	.
chr3	140916196	140916228	chr3:140916196-140916228	0	AGACTTGGTTTCTTAGCTGACTTGGGGAAGCTT	1	2	13	AD2	1.0	.
chr3	140917326	140917354	chr3:140917326-140917354	0	AGGCTATTCCTTCTGTCTGGGGCATCTTC	1	2	9	AA2	-	.
chr3	140918032	140918057	chr3:140918032-140918057	0	CAGCTAGTCTAACCTGGGACTAGGCT	1	2	6	CD	-	dELS
chr3	140918763	140918782	chr3:140918763-140918782	0	TGCCATGTTTAAACATGCCT	4	2	0	CD	1.0	.
chr3	140920193	140920212	chr3:140920193-140920212	0	AAACATGTCAGAAAATGCTC	3	2	0	AC2	-	.
chr3	140921779	140921809	chr3:140921779-140921809	0	TGACTTGTCTTCTTACCTTCATGACTTGGCT	1	3	11	CCD1	-	.
chr3	140922176	140922208	chr3:140922176-140922208	0	GAACTTGTCTACTCTCTCAAACTGACCATTCCC	2	2	13	AD1	-	.
chr3	140923155	140923177	chr3:140923155-140923177	0	GAGCTTGCTCCGCAGGCAGATCT	1	2	3	AB4	1.0	.
chr3	140924173	140924200	chr3:140924173-140924200	0	GAGCAAGACCTTAGAAGAAACCAAGCCT	1	2	8	DD2	1.0	.
chr3	140926539	140926571	chr3:140926539-140926571	0	GGGCTAATTCTTCCCTACCGGTGAGGCAAGACC	1	2	13	AD2	-	.
chr3	140928982	140929002	chr3:140928982-140929002	0	GGACATGTTGACAAGTTGTTT	1	3	1	ACC2	-	.
chr3	140929613	140929642	chr3:140929613-140929642	0	AGGCATGTCCATGCAAAATAAAAAAAGTGT	2	2	10	AD1	1.0	.
chr3	140931172	140931195	chr3:140931172-140931195	0	CGACTTTCTTCTGGAAGCATGTTT	1	2	4	AC1	1.0	DNase-H3K4me3
chr3	140931758	140931777	chr3:140931758-140931777	0	AAGCTTGTACAAGAATGTTC	3	2	0	AD2	1.0	.
chr3	140934547	140934575	chr3:140934547-140934575	0	AAACTCCTCCAAGCTAAAGGAGCATGTTC	2	2	9	AB1	-	.
chr3	140935015	140935041	chr3:140935015-140935041	0	AAAGATACTCCTCGAGAAAACAAGCCC	2	2	7	AA1	1.0	.
chr3	140940218	140940249	chr3:140940218-140940249	0	TAACTTGTTTGCAGAAGGGATGAGACAATGTT	1	3	12	ACD2	-	.
chr3	140945754	140945778	chr3:140945754-140945778	0	AAGCCAGTTTAACCTAAGAATGCTC	1	2	5	AB2	-	.
chr3	140946309	140946335	chr3:140946309-140946335	0	GAACTAGCCCCAGTAAGACCCTAGCCC	1	2	7	DD1	-	.
chr3	140947885	140947909	chr3:140947885-140947909	0	AAACAATTTTTGGTAAGACTTCCTT	1	2	5	AA2	-	.
chr3	140948689	140948713	chr3:140948689-140948713	0	TACCTTGCCTGTTAAAAACAAGTTT	1	2	5	CD	-	.
chr3	140949053	140949076	chr3:140949053-140949076	0	AAACTTGTTTGCACAGGGTTGTTT	1	1	4	A2	2.0	.
chr3	140952918	140952949	chr3:140952918-140952949	0	GTACATGTTTATTATAGATTTTGGGCCTGTTT	1	2	12	BD2	-	.
chr3	140954347	140954366	chr3:140954347-140954366	0	AAACATTCATGAACAAGTCT	3	2	0	AD1	-	.
chr3	140957382	140957407	chr3:140957382-140957407	0	AGCCTTTTCTTTTTTCAAACTTGTTT	1	2	6	AD1	1.0	dELS,CTCF-bound
chr3	140959503	140959533	chr3:140959503-140959533	0	GGACTAGGCCCCAATTTAGTGGGGGTAGCCC	1	2	11	AD2	-	.
chr3	140959565	140959584	chr3:140959565-140959584	0	AAGCAAGTTATGGCAATCTC	3	3	0	ACC1	-	.
chr3	140963794	140963818	chr3:140963794-140963818	0	GTACATGCTTACTATAGAAATGTTT	1	2	5	AD2	-	.
chr3	140968054	140968078	chr3:140968054-140968078	0	AGATATGTTTAGCTTGGGCTAACCT	1	2	5	AA2	1.0	.
chr3	140968340	140968368	chr3:140968340-140968368	0	AGGTTAGTGTCTTTATAAAGAGCTAGCTC	1	2	9	AD1	-	.
chr3	140971337	140971362	chr3:140971337-140971362	0	AAGTAAGCCACAAGGTCAGCTAGTCT	1	3	6	ACC1	-	.
chr3	140974250	140974275	chr3:140974250-140974275	0	CAGCTTGGTGACTTTTGGGCAAGTTT	1	3	6	CCD2	-	.
chr3	140974877	140974906	chr3:140974877-140974906	0	GAACTTATCTCAGTTTCCTGAAGGAAGTTC	1	2	10	AA2	-	.
chr3	140977146	140977173	chr3:140977146-140977173	0	CGGCTTTTTCACTGACTGCGGCATGTCC	1	3	8	ACC2	3.0	.
chr3	140982110	140982134	chr3:140982110-140982134	0	AGATTTGTTCATGTTAAGCATTTTT	1	2	5	AA2	1.0	.
chr3	140982709	140982729	chr3:140982709-140982729	0	AAATAAGATTAAAACATGCCT	2	2	1	AD1	-	.
chr3	140984383	140984410	chr3:140984383-140984410	0	AAGGTTGCTTTGATCTAAAGGCAAGATT	1	2	8	AD3	1.0	.
chr3	140988821	140988853	chr3:140988821-140988853	0	TGGCTAGCTAGAATAACCAGTGTAGAGAAGTCC	1	3	13	ACC2	-	.
chr3	140992866	140992892	chr3:140992866-140992892	0	AGACACTTCTCAAAAGAAGACATGTTT	2	2	7	AB1	-	.
chr3	140995200	140995222	chr3:140995200-140995222	0	AGACAAGCCTGGCCAACATGGTG	1	3	3	CCD1	-	.
chr3	140998747	140998773	chr3:140998747-140998773	0	AAGCTAGCTGGGCATGGTGGCATGTGC	1	3	7	CCD1	2.0	.
chr3	141002931	141002955	chr3:141002931-141002955	0	AAACATGTTAAAAATGGTCATGTTA	1	3	5	CCD2	-	.
chr3	141003980	141004002	chr3:141003980-141004002	0	AAACAAGTTACTAGGGCCAGCCC	1	2	3	BC2	1.0	.
chr3	141005342	141005364	chr3:141005342-141005364	0	TAACATGTCTTCTAGGCTCATCC	1	3	3	ABC2	-	.
chr3	141007493	141007518	chr3:141007493-141007518	0	GGCCTTCCTTTTGTTGAGGCATGTTC	2	2	6	AD1	-	.
chr3	141010534	141010561	chr3:141010534-141010561	0	GCACGTGCTTGGGAACTTGAGCAAGTCA	1	3	8	BCD1	1.0	.
chr3	141013501	141013531	chr3:141013501-141013531	0	AGACTTCCTCTCAAAAAAAAAAAAAAAGCCC	1	2	11	AA2	1.0	.
chr3	141014861	141014880	chr3:141014861-141014880	0	AAACATGATCAAACATGATT	3	2	0	DD2	1.0	.
chr3	141016641	141016661	chr3:141016641-141016661	0	AAGCCAGTTTGAGACCAGCCT	1	2	1	BB2	-	.
chr3	141019445	141019471	chr3:141019445-141019471	0	GGGCCAGCCTCTGCTTGGGGCCTGCCC	1	2	7	BB2	-	dELS
chr3	141020167	141020198	chr3:141020167-141020198	0	GGGAAAGCTCAGAGAAGGTAAGTGACTTGCCA	1	3	12	ACC1	-	.
chr3	141024067	141024088	chr3:141024067-141024088	0	AAAGTTGTTTGTAAAGTTGTTC	1	2	2	AA2	1.0	.
chr3	141024691	141024710	chr3:141024691-141024710	0	AAACATGTTGAGATTTGTTT	3	2	0	AC2	-	.
chr3	141032678	141032705	chr3:141032678-141032705	0	CAGAATGTCCCTCAATTTGGGCTTGTCG	1	3	8	ACC1	1.0	.
chr3	141033363	141033390	chr3:141033363-141033390	0	GAGCATGCTCATTGCCACTAGAATGTCA	1	3	8	ACC2	-	.
chr3	141034801	141034820	chr3:141034801-141034820	0	AGGCATGTCTTAGCATTTTG	4	3	0	ACC1	-	.
chr3	141041166	141041194	chr3:141041166-141041194	0	AAAAATGTTTAGAATAACAGGACAACTTT	1	2	9	AA2	-	.
chr3	141042425	141042444	chr3:141042425-141042444	0	TAGCAAGCTTAAACAGGGTC	2	3	0	BCD2	1.0	.
chr3	141043817	141043845	chr3:141043817-141043845	0	GATTTAGCTCAGGAATGCAAAGCTAGTTT	1	2	9	AD4	-	.
chr3	141046309	141046328	chr3:141046309-141046328	0	GAACCTGTTCAGAAATGTTC	2	2	0	AB2	1.0	.
chr3	141049215	141049237	chr3:141049215-141049237	0	AAGCAAGTCAGTAAGTCTAGCCC	1	2	3	CD	1.0	.
chr3	141049689	141049716	chr3:141049689-141049716	0	AAACTTTCCTTTGCTTCTGAGCTTCTTT	1	2	8	AA2	-	.
chr3	141049777	141049799	chr3:141049777-141049799	0	AGAGGTGCTCCAGGAGCTTGTCA	1	3	3	ABC1	-	.
chr3	141052691	141052711	chr3:141052691-141052711	0	GGACCAGTCCTGGCCTTGCTT	1	2	1	BD2	1.0	pELS,CTCF-bound
chr3	141053055	141053087	chr3:141053055-141053087	0	CCACCAGCTCGCGGTGTGACCTTGGGCAAGTTC	1	3	13	BCD1	-	pELS
chr3	141053285	141053311	chr3:141053285-141053311	0	AAACATCCTTTACCCAAGGGCATATTC	1	2	7	AA2	1.0	pELS
chr3	141055006	141055035	chr3:141055006-141055035	0	TGGCTAGTCCTTCTTCAGTCTGACAAGCAC	1	3	10	CCD1	-	.
chr3	141055610	141055629	chr3:141055610-141055629	0	GGAGTAATCCAGGCAAGTTC	1	2	0	AA1	1.0	.
chr3	141056723	141056742	chr3:141056723-141056742	0	GACCCAGCCCAGACATGCTG	3	3	0	BCD1	-	dELS
chr3	141056769	141056800	chr3:141056769-141056800	0	AAACAACCTCCACATGTGCCTGGGGCAGGCCT	1	2	12	AB2	1.0	dELS
chr3	141058010	141058037	chr3:141058010-141058037	0	TGGCTAGATGAAAGAAGGAGACTTGCCC	1	3	8	CCD2	1.0	.
chr3	141060990	141061017	chr3:141060990-141061017	0	AAATTTTTTCTTATGTTAAAACAAGTCT	1	2	8	AA1	-	.
chr3	141061931	141061953	chr3:141061931-141061953	0	CACCATGTTGGCCAGGCTAGTCT	1	3	3	CCD1	-	.
chr3	141066215	141066236	chr3:141066215-141066236	0	GGACCAGCTGTTGGACATGCCA	2	3	2	BCC1	-	.
chr3	141071121	141071152	chr3:141071121-141071152	0	AGGCATGCTTGATCACTAACAGGGGAATGTCA	1	2	12	AC1	1.0	dELS
chr3	141071659	141071684	chr3:141071659-141071684	0	AAGCCTGCCCACCACTGAGCATGGCC	2	2	6	BD3	2.0	.
chr3	141073856	141073883	chr3:141073856-141073883	0	GAGGCTGCTTGATGGGTCAGGCATGTCA	1	3	8	ABC1	1.0	.
chr3	141074668	141074690	chr3:141074668-141074690	0	TGACTTGCCTGGTGGACATGCAT	1	2	3	CD	-	dELS
chr3	141076219	141076240	chr3:141076219-141076240	0	AGGCCAGTCTCAGGCCTTGCTT	1	2	2	BD2	1.0	dELS,CTCF-bound
chr3	141078191	141078216	chr3:141078191-141078216	0	GAGCTTGGCCCTTAGCATACTTGCCT	1	2	6	DD2	-	dELS
chr3	141078527	141078555	chr3:141078527-141078555	0	GAACAAGCTTGGGGGACCTGAAGATCCTT	2	2	9	AA1	1.0	dELS,CTCF-bound
chr3	141079865	141079896	chr3:141079865-141079896	0	GAGCGAGTCAGTGGGGACCAACAGGCAAGCCC	1	2	12	BC1	-	.
chr3	141080887	141080914	chr3:141080887-141080914	0	GGACAGGTCCTGGAAAGAGCACTTGTCT	1	2	8	BD2	1.0	.
chr3	141083808	141083837	chr3:141083808-141083837	0	AGGCATGGCCCCTTCTTAGTGAGCAATCCT	1	2	10	AD2	-	.
chr3	141083957	141083976	chr3:141083957-141083976	0	CAGAAAGCCTGGGCTTGCCT	3	2	0	AC3	1.0	.
chr3	141091096	141091119	chr3:141091096-141091119	0	GGACATGCTATGGTTGAGATGCCC	1	3	4	ACC2	2.0	.
chr3	141094008	141094031	chr3:141094008-141094031	0	AGGCAGGTCCCGGCAGGCAAATTC	1	2	4	AB2	-	dELS,CTCF-bound
chr3	141094881	141094901	chr3:141094881-141094901	0	TAGCTGGCTGAGGACAAGCCT	1	3	1	BCC2	-	.
chr3	141095253	141095276	chr3:141095253-141095276	0	GAGCATGTTCAGGAAGGGATTTCC	2	2	4	AA1	1.0	dELS,CTCF-bound
chr3	141098526	141098553	chr3:141098526-141098553	0	AAAATTGTTTTTATTATGAAAGAAGCCT	1	2	8	AA2	-	.
chr3	141101494	141101516	chr3:141101494-141101516	0	AAGCTAGTTCTGGAACCATGACT	1	2	3	DD1	-	.
chr3	141103171	141103196	chr3:141103171-141103196	0	AGCCATGTCCCCCTCTGAGCTGGCTC	2	2	6	BD3	-	dELS
chr3	141103302	141103323	chr3:141103302-141103323	0	GGACTTGTTACTGAGCTACTCC	1	2	2	AC2	-	dELS
chr3	141106994	141107014	chr3:141106994-141107014	0	GGCCATGCCCAGCACAAGTCC	2	2	1	DD2	-	.
chr3	141107501	141107521	chr3:141107501-141107521	0	AGACATGTTTCAACAATGCCT	2	2	1	AD1	-	.
chr3	141107756	141107787	chr3:141107756-141107787	0	AGACCAGCCTGGGCAACATGGTGAACTTTTCT	1	2	12	AB3	1.0	.
chr3	141110314	141110346	chr3:141110314-141110346	0	TAGCATTTTCAATCATTAAAACAGAGCAAGTTA	1	3	13	ACC2	1.0	.
chr3	141110462	141110492	chr3:141110462-141110492	0	CAACTTGTTTTATAGAGAAGGAAACTATACC	1	3	11	ACD2	-	.
chr3	141111147	141111176	chr3:141111147-141111176	0	AAACTTTTTTCATAAGTTTGGGGCAAACTC	1	2	10	AA2	-	.
chr3	141118335	141118363	chr3:141118335-141118363	0	GGGGTTGTTTTTTTCATGTAAATTTGTTT	1	2	9	AA2	-	.
chr3	141121024	141121055	chr3:141121024-141121055	0	TGGCATGTTTTTGCAGTGGCTGGTACAAGTTG	1	3	12	CCD2	-	.
chr3	141121855	141121883	chr3:141121855-141121883	0	GAACACGCTCCTTTAGCTCGGAGAAGTTT	1	2	9	AB2	2.0	.
chr3	141126650	141126671	chr3:141126650-141126671	0	GAGCATGTGCCAGGCCATGCTT	2	2	2	DD2	-	.
chr3	141133728	141133756	chr3:141133728-141133756	0	AGATTTGTTCTTTTTGTTTAGTCTTGCTT	1	2	9	AD2	1.0	.
chr3	141136184	141136212	chr3:141136184-141136212	0	GGGTTTGTTTTTTTCTTGAAAATTTGTTT	1	2	9	AA2	-	.
chr3	141136609	141136633	chr3:141136609-141136633	0	TGGCTTGTTTTTGTCAGGTTTGTCA	1	3	5	ACC2	-	.
chr3	141140277	141140305	chr3:141140277-141140305	0	AAACTTCCTCCTTTAGCTTGGAGTAGTTT	1	2	9	AA2	2.0	.
chr3	141142441	141142467	chr3:141142441-141142467	0	AGACTTGTTTTGTGGCCTATCATGTTG	1	3	7	CCD2	-	.
chr3	141144064	141144091	chr3:141144064-141144091	0	GAGCAAACCTGGATTGGAGGACAAGCTA	1	2	8	AC2	-	.
chr3	141144367	141144388	chr3:141144367-141144388	0	AAAATAGTTCTAAGAATAGCTC	1	2	2	AA2	-	.
chr3	141145081	141145100	chr3:141145081-141145100	0	GGGCATGGCTGGGCTTCCCC	3	2	0	AD2	-	.
chr3	141149288	141149317	chr3:141149288-141149317	0	AGACTTGTTATTTTAAGGGCAGACAAGCTT	1	1	10	C2	-	.
chr3	141156989	141157011	chr3:141156989-141157011	0	AAACAAATTTTCTGAGCTTTTTT	1	2	3	AA2	-	.
chr3	141160620	141160649	chr3:141160620-141160649	0	GAACTATCTCTGTTTGCAGAAGACATGATT	1	2	10	AD2	1.0	.
chr3	141164401	141164427	chr3:141164401-141164427	0	GAGCTTGCTGGGGTCCTAGAAAAGTTT	1	2	7	AC2	1.0	.
chr3	141166043	141166062	chr3:141166043-141166062	0	AATCTTGTTTGAAATTGCCC	2	2	0	AD2	-	.
chr3	141168292	141168312	chr3:141168292-141168312	0	TAACAAGTTGAGAACATTCCC	2	3	1	ACC1	-	.
chr3	141169527	141169557	chr3:141169527-141169557	0	AAACAGGCTTATTGCTAATATGGAGAAGTCT	1	2	11	AB2	-	.
chr3	141170776	141170797	chr3:141170776-141170797	0	GAGCTAGCCTGGTAACTAGCTA	2	2	2	CC	-	.
chr3	141172946	141172966	chr3:141172946-141172966	0	AAGCTGGTCTAAAACTAACTC	1	2	1	AB2	-	.
chr3	141177328	141177356	chr3:141177328-141177356	0	AGAATTGCTTTTGTTCCCCACACTTGCCT	1	2	9	AD2	-	.
chr3	141180587	141180607	chr3:141180587-141180607	0	GGGCTGGCCTGAGACATGTGC	1	2	1	BD2	2.0	.
chr3	141187149	141187174	chr3:141187149-141187174	0	AAAGTTGCCCTGTTAAAAGGTAGTTC	1	2	6	AA2	1.0	.
chr3	141187258	141187280	chr3:141187258-141187280	0	AGACTAGCCTGGCCAACATGGTG	1	3	3	CCD1	-	.
chr3	141190280	141190309	chr3:141190280-141190309	0	TGGCTAGCCATTGGGCCTGCTAACAAGTCA	1	4	10	CCCC	-	.
chr3	141190341	141190366	chr3:141190341-141190366	0	AAACTTGCTGCATTCTGGACTTGCTG	1	2	6	CC	1.0	.
chr3	141190502	141190521	chr3:141190502-141190521	0	AGACAATCTTAAACATATTT	1	2	0	AA2	3.0	.
chr3	141196215	141196242	chr3:141196215-141196242	0	AGGCTAGGTCACCTACAAAGGGAAGCCC	1	2	8	AD2	-	.
chr3	141197528	141197552	chr3:141197528-141197552	0	AAACTAGTTCTAAAAGAACTAGAGA	1	3	5	CDD3	-	.
chr3	141197952	141197979	chr3:141197952-141197979	0	GAAATAGCCTACTGATCAAAAAAAGTTC	1	2	8	AA2	-	.
chr3	141198026	141198056	chr3:141198026-141198056	0	GAGCTAGTACCATTCCTACTGAAGCTATTCC	1	2	11	AD2	-	.
chr3	141204067	141204089	chr3:141204067-141204089	0	GAACTAGTCTTTCAGGTTTCCCT	1	2	3	AA1	-	dELS
chr3	141204715	141204741	chr3:141204715-141204741	0	AGCCTAGTTTAATAGGTAGACAAGATT	1	2	7	DD3	-	.
chr3	141206200	141206229	chr3:141206200-141206229	0	GGGCTTGCCTCCTTCACTATGGGCAAGCTT	2	0	10	0	-	.
chr3	141206736	141206759	chr3:141206736-141206759	0	TGACTAGCCCTCCCCAACCTGCCC	1	3	4	BCC2	3.0	.
chr3	141207970	141208000	chr3:141207970-141208000	0	CAGCATGCTTTAAAAGGATTAAAGCCTGTTA	1	3	11	BCC2	2.0	.
chr3	141208079	141208101	chr3:141208079-141208101	0	GGACAAGTCTTACAGGTCAGTTC	1	2	3	AB1	3.0	.
chr3	141209743	141209766	chr3:141209743-141209766	0	AGACAGGTCCAGCAAGACTACCCC	1	2	4	AB2	-	.
chr3	141210905	141210927	chr3:141210905-141210927	0	AAACTTGCCAACCAAGCAAGTAA	1	3	3	CCD1	1.0	.
chr3	141212084	141212115	chr3:141212084-141212115	0	AAACAAATTTCCTCCTGCCTGGAGACTAGACT	1	2	12	AD2	-	.
chr3	141217650	141217682	chr3:141217650-141217682	0	GGACTTGCTCTTCCCTCTGCCTGGAACACTCTT	1	2	13	AB4	1.0	dELS,CTCF-bound
chr3	141219963	141219982	chr3:141219963-141219982	0	CAACAAGCCCGGGCATCTCC	3	2	0	AC2	1.0	.
chr3	141222602	141222631	chr3:141222602-141222631	0	CAGCTAGCTCTAGTATTAGCCAGCTAGACC	1	3	10	CCD1	1.0	.
chr3	141225563	141225594	chr3:141225563-141225594	0	GATAATGTTTACAACTGCTGCTAGACTAGTTG	1	3	12	ACD1	-	.
chr3	141230031	141230061	chr3:141230031-141230061	0	AGGCTAGTTGCAATGGCTGGCAGAGAAGCTG	1	3	11	ACC2	-	pELS
chr3	141230890	141230922	chr3:141230890-141230922	0	AGGCTAGTTGTGCTAGGACACACAGGGTTGCTG	1	3	13	ACC2	-	pELS,CTCF-bound
chr3	141232606	141232633	chr3:141232606-141232633	0	GACGTTGCTTTTGCTGGTGAACTTGCCT	1	2	8	AD4	-	.
chr3	141235077	141235098	chr3:141235077-141235098	0	GAACCTGTCCCTGGACAAGGTT	1	2	2	BD3	-	.
chr3	141236553	141236576	chr3:141236553-141236576	0	CAGCTTGCTTTCCTAAGCTTACCT	1	2	4	AC2	1.0	dELS
chr3	141240895	141240927	chr3:141240895-141240927	2	GGACATGTTCTTAACAGCTTTGTGGGAATGTGT	2	2	13	AD1	-	dELS
chr3	141242263	141242288	chr3:141242263-141242288	0	GGGCTCGCCTTGCCACAGACTGGCCT	1	2	6	BB2	2.0	.
chr3	141247419	141247441	chr3:141247419-141247441	0	AAACAAGGCTTTCAGGTATGTCC	1	2	3	AD2	-	.
chr3	141248927	141248959	chr3:141248927-141248959	0	GAGCTTGTTTTGGGATCTGAGTCAGAGAATCCT	1	2	13	AA1	-	.
chr3	141250779	141250801	chr3:141250779-141250801	0	GGAGTTGCTGAATCAACTAGCCT	1	3	3	ACC1	1.0	.
chr3	141251109	141251140	chr3:141251109-141251140	0	CAGCAAGTTCTAGATCGGAAATTGGTTTGTCT	1	3	12	ACC2	-	.
chr3	141253049	141253071	chr3:141253049-141253071	0	GGGCCTGTCTTTCAAGCTGGCCT	1	2	3	BB2	-	.
chr3	141253264	141253294	chr3:141253264-141253294	0	AGGCAAGCCCATCCCTTGGAGAAGCAGACCC	1	2	11	AB4	1.0	.
chr3	141254218	141254238	chr3:141254218-141254238	0	GGAATATTTTAAAGCTAGTCC	1	2	1	AA1	-	.
chr3	141257414	141257436	chr3:141257414-141257436	0	AAACAAGTTCCTTGGCCAAGCCA	1	2	3	CD	-	.
chr3	141258070	141258098	chr3:141258070-141258098	0	AGACATGACCCAGCAGCAGAAACAAGGCC	1	2	9	DD2	2.0	pELS
chr3	141258691	141258714	chr3:141258691-141258714	0	GATGAAGTTTCAACAAACAAGCTC	1	2	4	AD4	-	.
chr3	141259580	141259605	chr3:141259580-141259605	0	GAGCTAGTCGGTGTAGGAGCAAATCC	1	2	6	AC2	1.0	pELS
chr3	141259923	141259946	chr3:141259923-141259946	0	GAGCATTCTCGCTTGGGCTTATTT	1	2	4	AA2	1.0	pELS
chr3	141259955	141259976	chr3:141259955-141259976	0	AGACTAATCATAGAGCATGCTG	1	3	2	ACC2	-	pELS
chr3	141260019	141260051	chr3:141260019-141260051	0	GGGCTAATCAGATTATTATCAGTTGACAAGTTT	1	3	13	ACC2	1.0	pELS
chr3	141260309	141260331	chr3:141260309-141260331	0	AAGGAGGCCCCAAAGGCTTGTTT	1	2	3	AB1	-	pELS
chr3	141265311	141265332	chr3:141265311-141265332	0	AAGCTTGTCAAAATGCATGTTC	2	2	2	CD	1.0	.
chr3	141271820	141271848	chr3:141271820-141271848	0	GGGCTAGTTAGCAAGGCGGAGACATGGTC	1	2	9	CD	-	.
chr3	141272441	141272464	chr3:141272441-141272464	0	AAACATGTCTCTCTAAACAAGTTT	2	0	4	0	-	.
chr3	141273611	141273634	chr3:141273611-141273634	0	GGAGATGCTTTAGAGGTCATGTTC	1	2	4	AD2	1.0	.
chr3	141273754	141273776	chr3:141273754-141273776	0	AGGCTTATTTCCAAAGGTAGCTT	1	2	3	AA2	-	pELS
chr3	141276956	141276975	chr3:141276956-141276975	0	GAACAAACTTAAGCATCTCT	1	2	0	AA2	1.0	.
chr3	141277808	141277836	chr3:141277808-141277836	0	AGACAGGCTTTCACCCACCACACATGCCT	1	2	9	BD2	1.0	.
chr3	141279377	141279407	chr3:141279377-141279407	0	GGTCATGCCCCGCATCATTTTAAGCTGGTCT	2	2	11	BD3	-	dELS,CTCF-bound
chr3	141279820	141279852	chr3:141279820-141279852	0	TCACCTGCTCCATTCAGAGCAGCGGGCAAGCCC	1	3	13	BCD1	1.0	.
chr3	141280789	141280810	chr3:141280789-141280810	0	TGGTGTGCCCTGGAGCATGCCC	2	3	2	ABC1	-	.
chr3	141284494	141284518	chr3:141284494-141284518	0	ACACTAGTCTCATCCACACTAGCCT	1	2	5	DD2	2.0	.
chr3	141285657	141285685	chr3:141285657-141285685	0	AAGCTTTCTCAGATCCTCAAAAAAAGCTC	1	2	9	AA2	-	.
chr3	141286172	141286203	chr3:141286172-141286203	0	AGGCTACTTCATTATTCAAAGAAAAGATGTTT	1	2	12	AA2	1.0	.
chr3	141286757	141286783	chr3:141286757-141286783	0	AGGCAAGATTATTAGAGGGGCATGCTT	1	1	7	D2	-	.
chr3	141288416	141288446	chr3:141288416-141288446	0	GAACAAGCTGAAGCCTCTGGAGGACTAGCCG	1	2	11	CC	1.0	.
chr3	141291298	141291323	chr3:141291298-141291323	0	GAGCTTGTTTTTGTCTTGGGTTGCCT	1	2	6	AC1	-	.
chr3	141294078	141294098	chr3:141294078-141294098	0	AAGATAGTTTTAAGTATGTTC	1	2	1	AA2	-	.
chr3	141296381	141296409	chr3:141296381-141296409	0	GGGGTTGTTTGTTTCTTGTAAATTTGTTT	1	2	9	AA2	-	.
chr3	141302721	141302742	chr3:141302721-141302742	0	AGGCATCCCTGAGGGCCAGCTC	1	2	2	AB2	-	.
chr3	141303732	141303751	chr3:141303732-141303751	0	AGGCAAACTGGAACAAGTTG	2	3	0	ACC2	2.0	dELS,CTCF-bound
chr3	141306465	141306485	chr3:141306465-141306485	0	AAACTAGTCTGACTCAAGCCC	1	2	1	DD1	-	.
chr3	141307316	141307348	chr3:141307316-141307348	0	GGACATATCCATATGCAGGACAGAACCTTGCTT	1	2	13	AD2	-	.
chr3	141308206	141308234	chr3:141308206-141308234	0	GGACTTGCTGTTCATTTGAGAGGAAGCTG	1	3	9	ACC2	-	.
chr3	141308509	141308537	chr3:141308509-141308537	0	GGGCAAGTCCTTCTCCTGGTGGGTAGCCG	1	3	9	ACC2	-	.
chr3	141308563	141308587	chr3:141308563-141308587	0	AAGCATGCCTCAATTAGGTACGCCC	2	2	5	AB1	2.0	.
chr3	141312270	141312296	chr3:141312270-141312296	0	AAAATAGTCTACTTAGTCAACATGTTA	1	3	7	ACC1	1.0	dELS,CTCF-bound
chr3	141312381	141312406	chr3:141312381-141312406	0	AAACTAGTCCCAGGAGAGACAAGGTG	1	2	6	CD	-	.
chr3	141313289	141313310	chr3:141313289-141313310	0	CAACTTTCCATAAGACATGTCC	1	3	2	ACC2	-	dELS
chr3	141313578	141313602	chr3:141313578-141313602	0	CGGCTACCCTGCCACCAGCTAGCCC	1	3	5	ACC2	1.0	.
chr3	141317642	141317672	chr3:141317642-141317672	0	AGACATGCTGGTAAAATAAACAGACTAATTT	1	2	11	AC2	-	.
chr3	141319242	141319264	chr3:141319242-141319264	0	GGCCTAGCCCATGAAACTACTTT	1	2	3	AD3	1.0	.
chr3	141319315	141319337	chr3:141319315-141319337	0	TGACATGCCCTGGAGACATTTTC	1	2	3	AC2	-	.
chr3	141319751	141319782	chr3:141319751-141319782	0	CAACAAGTCTCTAGGAGGTTCCAAACTTTCCC	1	2	12	AC2	-	.
chr3	141322202	141322223	chr3:141322202-141322223	0	AGACTAGTCCTAAAAAATCTTT	2	2	2	AA1	1.0	.
chr3	141324042	141324064	chr3:141324042-141324064	0	TCCCTAGCTTTGGAGACTAGCTT	1	3	3	CDD2	-	dELS
chr3	141324364	141324389	chr3:141324364-141324389	0	AAGAATGCCCTTTCCAGAGCCAGTTC	1	2	6	AB2	1.0	.
chr3	141325623	141325643	chr3:141325623-141325643	0	AAACATCTCCAAGGCAAATTC	1	2	1	AA2	1.0	dELS
chr3	141326085	141326108	chr3:141326085-141326108	0	AGGCATTCTTTGGAAAACATGTCA	1	2	4	AC2	1.0	.
chr3	141326928	141326949	chr3:141326928-141326949	0	AGGCATCCTTCTAGGCCTGCTT	1	2	2	AB2	-	dELS,CTCF-bound
chr3	141329313	141329333	chr3:141329313-141329333	0	AGAAATGCCTTCAACATGCTC	1	2	1	AC2	-	.
chr3	141329928	141329947	chr3:141329928-141329947	0	AGACTAGCCTGGGCAACATA	2	3	0	ACD2	1.0	.
chr3	141330359	141330379	chr3:141330359-141330379	0	GAGCAAGGTGCTAGCAAGTCC	1	3	1	CCD2	2.0	.
chr3	141334925	141334954	chr3:141334925-141334954	0	GGACTAGATCTCTGGTCCTTAAACTTGGCC	1	2	10	DD2	-	dELS
chr3	141336841	141336862	chr3:141336841-141336862	0	GAAAATGCCCCCAGGCATTTCC	1	2	2	AA2	-	dELS
chr3	141338199	141338229	chr3:141338199-141338229	0	AAACTAGTTCATCTGCTGTGGAAAGCAGTTT	1	2	11	AB1	-	.
chr3	141341517	141341539	chr3:141341517-141341539	0	AGAATTGCCTGGGAAGCAAGTTC	1	1	3	A1	-	.
chr3	141343142	141343166	chr3:141343142-141343166	0	TGGCTTGCTGGATCGGAGGAAGTTT	1	3	5	ACC2	1.0	.
chr3	141345904	141345932	chr3:141345904-141345932	0	GGACAAGGCCACCCCCACTGAGAATGTCT	1	2	9	AD2	-	.
chr3	141350914	141350939	chr3:141350914-141350939	0	GGAGATGTCTACCAGAAGAAATGTCT	1	2	6	AA2	-	.
chr3	141360993	141361017	chr3:141360993-141361017	0	AAATTTGTTTTCCAGAAGCTATTTT	1	2	5	AA2	-	.
chr3	141365057	141365085	chr3:141365057-141365085	0	ATGCATGTCCACAAAAAAAAAACTTGCAC	1	2	9	DD3	-	.
chr3	141365940	141365959	chr3:141365940-141365959	3	CAACAAGTATAGACAAGTCT	3	2	0	CD	1.0	pELS
chr3	141366396	141366421	chr3:141366396-141366421	2	AAACAAGTCTTCTGCCAAAAATGCCT	1	1	6	A2	1.0	.
chr3	141367923	141367954	chr3:141367923-141367954	0	GGTCATGTCTTAAATCCAGGAAGAGCTAGTTC	2	1	12	D1	-	pELS,CTCF-bound
chr3	141374265	141374284	chr3:141374265-141374284	0	TAACTAGCCAAAGCATGTTT	5	2	0	CC	1.0	dELS
chr3	141375420	141375445	chr3:141375420-141375445	0	TTACCTGCCCTCAGATAGGCATGCCC	1	3	6	BCD1	-	.
chr3	141379798	141379824	chr3:141379798-141379824	0	AATCAAGTCTGGTTCTCTGACAAGTCT	1	2	7	CD	-	dELS
chr3	141383201	141383221	chr3:141383201-141383221	0	AAAGTAGCTTTGAACTTTCTC	1	2	1	AA2	-	dELS
chr3	141384031	141384054	chr3:141384031-141384054	0	GAGAATGTCTGCCTAAACAAGCTC	2	1	4	A1	-	dELS,CTCF-bound
chr3	141384164	141384186	chr3:141384164-141384186	0	ATACATGGCTTTTAGGCTAGTTT	1	2	3	DD1	-	dELS,CTCF-bound
chr3	141388226	141388256	chr3:141388226-141388256	0	GGAGATGATTTCAAAGAGCGTAAACAAGCTT	2	2	11	AD1	-	.
chr3	141388792	141388822	chr3:141388792-141388822	0	AGCCATGTTTCTAAACATATAGAGAAAGCTT	1	2	11	AD2	1.0	pELS,CTCF-bound
chr3	141389404	141389426	chr3:141389404-141389426	0	GATTTTGTTCTCCAGGCTTGCCA	1	3	3	ACD1	-	pELS
chr3	141390163	141390182	chr3:141390163-141390182	0	AAGCTTTCCTAAACTTACCC	1	2	0	AA2	-	.
chr3	141392195	141392222	chr3:141392195-141392222	0	AAACATTCCACAACATGAAGACAAGCTT	1	2	8	AC1	-	pELS
chr3	141394579	141394603	chr3:141394579-141394603	0	CAGGTTGCCCACTGCAGGCATGCTA	1	3	5	ACC1	-	.
chr3	141396325	141396350	chr3:141396325-141396350	0	AAGCAACTCCTCATCTGATCAAGTTT	1	2	6	AD2	-	.
chr3	141397520	141397540	chr3:141397520-141397540	0	GGGCTAGCTTTTGGCCTGTCT	1	2	1	BC1	-	.
chr3	141397961	141397985	chr3:141397961-141397985	0	AGACTTGCTTGACTCAGGGTTGCCA	1	2	5	AC1	-	.
chr3	141398552	141398576	chr3:141398552-141398576	0	AAACATATGTAGTAGAGGCTAGTTT	2	2	5	AD1	-	dELS
chr3	141401131	141401157	chr3:141401131-141401157	0	AGGTTAGCTCAGGTTTTGAGAAAGCTC	1	2	7	AA2	-	.
chr3	141405703	141405731	chr3:141405703-141405731	0	GAACATGCTTTGTAAACTTGAAGGTGTTC	2	2	9	AB1	-	dELS
chr3	141405942	141405963	chr3:141405942-141405963	0	GAAAAAGCATCTAAGCAAGTCC	1	2	2	AD1	-	.
chr3	141406990	141407010	chr3:141406990-141407010	0	AAATTTGTCCCCGGCAAGTCC	1	2	1	AC2	3.0	.
chr3	141407978	141408002	chr3:141407978-141408002	0	TAACAAGCTGCCTGCAAACCAGTTT	1	3	5	BCC2	1.0	dELS
chr3	141410421	141410442	chr3:141410421-141410442	0	AGAGAAGTCTTAGGACTTGCTC	1	1	2	A1	-	dELS,CTCF-bound
chr3	141410567	141410591	chr3:141410567-141410591	0	GGCATTGTCCCATGAGAGCAAGCTG	1	3	5	ACD1	-	dELS,CTCF-bound
chr3	141414645	141414674	chr3:141414645-141414674	1	GAGGAAGCCCCTCTGTGTCCAGGCATGTCC	2	1	10	A1	-	.
chr3	141414695	141414718	chr3:141414695-141414718	1	AACCAAGCCTGCAGAGGCTAACCT	1	2	4	AD3	-	.
chr3	141415362	141415386	chr3:141415362-141415386	0	AAACTTGTTCCAGGATGACTTGACC	1	2	5	CD	-	.
chr3	141417594	141417614	chr3:141417594-141417614	0	AGACTTTCTCCAGACATCCTT	1	2	1	AA2	-	.
chr3	141421005	141421036	chr3:141421005-141421036	0	GGAGAAGTTCAGGAAAAAAAAAAAAAAAGTCT	1	2	12	AA2	-	.
chr3	141423598	141423630	chr3:141423598-141423630	0	AAGGATGCCCCACAGAAGAGGAAAGGAAAGCTT	1	2	13	AA2	2.0	.
chr3	141426080	141426106	chr3:141426080-141426106	0	GCATTTGTTTGGAGTATGGGCATGTCA	1	3	7	ACD1	1.0	PLS,CTCF-bound
chr3	141426773	141426803	chr3:141426773-141426803	0	AAGCATGTCGGTAGTGCTTGAAAGATTGCTC	1	2	11	AC2	1.0	.
chr3	141427593	141427615	chr3:141427593-141427615	0	TGACAAGCCCTGCTGACCAGTCT	1	3	3	BCC2	-	.
chr3	141428412	141428434	chr3:141428412-141428434	0	GAGCATGTTAATAATACTAGCTT	1	2	3	CD	-	.
chr3	141428672	141428694	chr3:141428672-141428694	0	CACCATGTTGGTCAGGCTTGTCT	1	3	3	CCD1	1.0	.
chr3	141430016	141430048	chr3:141430016-141430048	0	GGGCTTGACTTGATCTCATTTGTGGGTTTGTTT	1	2	13	AD2	-	.
chr3	141431467	141431488	chr3:141431467-141431488	0	AAGCAGGTGCCCAGGCAAGCTT	1	2	2	BD1	-	.
chr3	141431722	141431741	chr3:141431722-141431741	0	GAGGTTGTCCAAGCTGGCCT	3	2	0	AB3	-	dELS,CTCF-bound
chr3	141432313	141432344	chr3:141432313-141432344	0	CAACTTGCCATAGATGGAGGAGAAAGTTGCTC	1	3	12	ACC2	-	.
chr3	141435977	141436000	chr3:141435977-141436000	0	AAACTTGCTTTTTAGAAAATATTT	2	2	4	AA1	-	.
chr3	141436694	141436716	chr3:141436694-141436716	0	CACCATGTTGGCCAGGCTAGTCT	1	3	3	CCD1	-	.
chr3	141437123	141437145	chr3:141437123-141437145	0	TAAATTGCTTCTCCAACAAGTTT	1	3	3	ACC1	-	.
chr3	141440222	141440242	chr3:141440222-141440242	0	AAGTTAGTTCTGAGCTTCTTT	1	2	1	AA2	-	.
chr3	141442945	141442965	chr3:141442945-141442965	0	GGGCAAGTTTCAAAAAGGTCT	1	2	1	AB1	-	.
chr3	141443170	141443197	chr3:141443170-141443197	0	AAACATGCCGGAAGCCAAAGACATTCTC	1	2	8	AC2	2.0	pELS
chr3	141448664	141448693	chr3:141448664-141448693	0	AAATTTGTTTTTGCTTGATTAAAATAGCTT	1	2	10	AA2	-	.
chr3	141449344	141449373	chr3:141449344-141449373	0	GGGCTTCCCTTATATCTCAGGAGATTGCCC	1	2	10	AA2	-	.
chr3	141453839	141453863	chr3:141453839-141453863	0	GGGCTTGCCCAGGCCAGACAGGACC	1	2	5	BD4	-	.
chr3	141455132	141455160	chr3:141455132-141455160	0	TGACATGTCTACTTCAGAAAGGTTAGTCA	1	3	9	ACC2	-	pELS,CTCF-bound
chr3	141459473	141459498	chr3:141459473-141459498	0	GAAAAAGTTCTGCCAAGGCCTTGTCC	1	2	6	AD2	-	.
chr3	141460020	141460045	chr3:141460020-141460045	0	GAACATATTTTTAAAGAAATATGTTT	1	2	6	AA2	-	.
chr3	141461759	141461788	chr3:141461759-141461788	0	AGACATGCCCACAGTACAGCATGCAAATCT	2	2	10	AD1	3.0	.
chr3	141462985	141463007	chr3:141462985-141463007	0	AAACATGTTCAACAAACATGGCC	2	1	3	D1	1.0	.
chr3	141463906	141463926	chr3:141463906-141463926	0	AGGCAAGACCAAGGCTATCCC	1	2	1	AD2	-	.
chr3	141464045	141464076	chr3:141464045-141464076	0	GGGCTTGCTCTGGTTCCACAGGGTGCCAGTCT	1	2	12	BD1	-	.
chr3	141464846	141464875	chr3:141464846-141464875	0	AAACAAGACCCAAATGAAAGGGACTTGCCT	1	1	10	D2	-	.
chr3	141469085	141469113	chr3:141469085-141469113	0	AGATTTGTTCTTTTTGTTTAGGATTGCTT	1	2	9	AA2	-	.
chr3	141475580	141475600	chr3:141475580-141475600	0	AAGGATCTCCAGGACATGCTC	2	2	1	AA1	-	.
chr3	141476158	141476190	chr3:141476158-141476190	0	AAGAATGCTTTCTCCTGTCTGCTAAGATTGCCC	1	2	13	AA2	-	.
chr3	141476855	141476877	chr3:141476855-141476877	0	CACCATGTTGGCCAGGCTTGTCT	1	3	3	CCD1	-	.
chr3	141477277	141477308	chr3:141477277-141477308	0	GAGCTTCCCCCAAGACCAGTACGGACTAGACT	1	2	12	AD2	1.0	dELS,CTCF-bound
chr3	141477927	141477954	chr3:141477927-141477954	0	AGACCTGCTTGGGCAACAAAGCAAGACC	1	2	8	BD3	-	.
chr3	141479835	141479867	chr3:141479835-141479867	0	AGACATGCTTATTATGGGTAATCAGGTTACTCT	2	2	13	AA1	-	.
chr3	141483198	141483230	chr3:141483198-141483230	0	AACCAAGTCATCAATGATCAAAGGAACTTGCTT	1	2	13	CD	-	.
chr3	141483435	141483456	chr3:141483435-141483456	0	AGACAAGTTATGGAATTAGTTT	1	2	2	AC2	1.0	.
chr3	141485400	141485431	chr3:141485400-141485431	0	AAACAGGTTTAGGAAGGTTGAGTAACTTGCCC	1	2	12	BC2	-	.
chr3	141488298	141488329	chr3:141488298-141488329	0	AAACATGCTTCATGTTTCTTATAAATAACCCT	2	2	12	AA1	-	pELS
chr3	141496458	141496486	chr3:141496458-141496486	0	AAACAAATTTACAAGAAAAAAACAACCCC	1	2	9	AA2	1.0	.
chr3	141499065	141499092	chr3:141499065-141499092	0	AAACTTGCCTTTTCGTGTATAGTAGTTT	1	2	8	AD1	-	dELS,CTCF-bound
chr3	141500456	141500476	chr3:141500456-141500476	0	TAGCATGTTTAAAGCATGGTT	2	2	1	CD	1.0	.
chr3	141501144	141501164	chr3:141501144-141501164	0	AAACAAATCTCTGGCTAGCCA	1	3	1	ACC2	-	.
chr3	141504746	141504766	chr3:141504746-141504766	0	AAAAAAGCCTAAGACTTTCCC	1	2	1	AA2	1.0	.
chr3	141509493	141509518	chr3:141509493-141509518	0	GAGCATATTTATTATGGAGCATATTT	1	2	6	AA2	-	.
chr3	141511227	141511250	chr3:141511227-141511250	0	GGACTTGTTAAATTTGAAATGCCT	1	3	4	ACC2	1.0	.
chr3	141514693	141514715	chr3:141514693-141514715	0	AAGCATGTGTCTAGAAAAAGCTT	1	2	3	AD2	-	.
chr3	141524790	141524809	chr3:141524790-141524809	0	CGTGTTGCCCAGGCTAGTCT	2	3	0	ACD1	1.0	.
chr3	141526092	141526123	chr3:141526092-141526123	0	CGGCAAGTTTAAAAATATTGTTCAGCTTTCCT	1	3	12	ACC1	2.0	.
chr3	141526785	141526807	chr3:141526785-141526807	0	TGACTTGTTTATGCAGCTAGTCA	1	3	3	CCC	-	.
chr3	141527178	141527210	chr3:141527178-141527210	0	AGGCAACCCTCTTTTAGAATTTGGGACTTGTTT	1	1	13	A2	-	.
chr3	141529647	141529678	chr3:141529647-141529678	0	TAATGAGTCTTAGGATTATACGAAGCATGTTT	1	3	12	ABC1	1.0	.
chr3	141532369	141532388	chr3:141532369-141532388	0	AAGCCTGCTCAGATTTGCTC	1	2	0	AB2	1.0	.
chr3	141534440	141534463	chr3:141534440-141534463	0	GAGTTTGTCTCACACAACTTGTCC	1	2	4	AC2	-	dELS
chr3	141534678	141534698	chr3:141534678-141534698	0	GAGGATTTTTAAAACATGCCC	2	2	1	AA1	-	.
chr3	141535343	141535366	chr3:141535343-141535366	0	AGGTATGCCTGTAAAAACATTTTT	1	2	4	AA2	2.0	.
chr3	141540596	141540621	chr3:141540596-141540621	0	CAGCTTGTTGTACAGTAAGCATTTTT	1	3	6	ACC1	-	.
chr3	141544658	141544690	chr3:141544658-141544690	0	AGACTTTCTTGTTTTTTTGTTTCAAACATATTC	1	2	13	AA2	1.0	.
chr3	141549326	141549357	chr3:141549326-141549357	0	GGTCTAGTATCTCTGTCCTAAAAGGCATGCCT	1	2	12	DD1	-	.
chr3	141552666	141552691	chr3:141552666-141552691	0	TGGCTTGTGTTTTCTTTGGCTAGTTT	1	3	6	CCD2	1.0	dELS
chr3	141553128	141553148	chr3:141553128-141553148	0	AGAATTGTGTGAAGCTTGCCC	1	2	1	AD1	-	dELS
chr3	141553862	141553881	chr3:141553862-141553881	0	AGGCATGCCATGGGTTGCCT	3	3	0	ACC2	1.0	.
chr3	141554860	141554888	chr3:141554860-141554888	0	AAAAATGTTCAATCTAGTGGAGCTATTTT	1	2	9	AA2	-	.
chr3	141560910	141560936	chr3:141560910-141560936	0	AGACATCTTCATTTTAGAGTCTTGTCC	1	2	7	AD2	1.0	.
chr3	141564036	141564059	chr3:141564036-141564059	0	AAGAAAATCCAAGGAAACAAGTTT	1	2	4	AA1	-	.
chr3	141565342	141565371	chr3:141565342-141565371	0	GAACATGCCCTGGATTGTGAAAAATTGACC	2	2	10	AD1	2.0	.
chr3	141569438	141569464	chr3:141569438-141569464	0	AGGCTACTTTAAGAGTAAAAATTGCCT	1	2	7	AA2	-	.
chr3	141570237	141570264	chr3:141570237-141570264	0	AGTCTTGCTCTGTCATCCAGGCAAGCCC	1	1	8	D1	-	.
chr3	141571356	141571386	chr3:141571356-141571386	0	AATCATGTTTCCTTGATGTTTGTGCTTGTTT	1	2	11	DD2	1.0	.
chr3	141572288	141572310	chr3:141572288-141572310	0	CACCATGTTGGCCAGGCTAGTCT	1	3	3	CCD1	-	.
chr3	141574073	141574097	chr3:141574073-141574097	0	TGCCTTGTTTTACTAAAACATGCCA	1	3	5	CCD1	1.0	.
chr3	141574923	141574952	chr3:141574923-141574952	0	TGGCATGTTTTAATTTTGAAAAAGTAGCTA	1	3	10	ACC2	-	.
chr3	141575053	141575072	chr3:141575053-141575072	0	AAACTTGCTATAGGTAGCTT	2	3	0	ACC2	-	.
chr3	141588320	141588339	chr3:141588320-141588339	0	AAACTAGCATAAATAAGTTT	2	2	0	AD2	-	.
chr3	141590631	141590652	chr3:141590631-141590652	0	AGACTTGCTAGTTAATTAGTCT	1	3	2	ACC2	1.0	.
chr3	141592309	141592338	chr3:141592309-141592338	0	GAACAAATGCCTTGAAATAGAAGCATGCCT	2	2	10	AD1	1.0	.
chr3	141592935	141592959	chr3:141592935-141592959	0	AGAGAAGCTTATATTAGACTAACTC	1	2	5	AA2	-	.
chr3	141594737	141594764	chr3:141594737-141594764	0	GAGCAAGCCTGCACTATAAGAAATGCTA	1	2	8	AC1	-	.
chr3	141595462	141595485	chr3:141595462-141595485	0	AAACAACTTTTACCAAATATGTTT	1	2	4	AA2	-	.
chr3	141598884	141598906	chr3:141598884-141598906	0	AGACCAGCCTGGCCAACATGCTG	1	3	3	BCC1	-	.
chr3	141599173	141599202	chr3:141599173-141599202	0	AAGAAAGTCTAAATAAAAAGAGACATGTCA	1	2	10	AC2	1.0	.
chr3	141600774	141600806	chr3:141600774-141600806	0	CAGCCAGTTTTTAAAATAAAAATGGACAAGTTG	1	3	13	BCC1	1.0	.
chr3	141601689	141601708	chr3:141601689-141601708	0	GAGCTTGTTGGGGTTTGTTG	2	3	0	ACC2	-	.
chr3	141602246	141602271	chr3:141602246-141602271	0	GGACCAGTTTCATGGAAGACAATTTT	1	2	6	AB3	-	.
chr3	141602910	141602935	chr3:141602910-141602935	0	TGGCAAGTTTATTATCAGGCTTTCAT	1	3	6	ACD2	1.0	.
chr3	141607317	141607336	chr3:141607317-141607336	0	GTCCTTGTCTAGGCAAGTTT	3	2	0	DD4	1.0	.
chr3	141607941	141607972	chr3:141607941-141607972	0	TAGCTAGCTGAAACTCTGTCTTAAAATTGTCC	1	3	12	ACC2	1.0	.
chr3	141610090	141610122	chr3:141610090-141610122	0	AAACATATTTTTAAACGGAGTTTGAGATTGCCT	1	2	13	AA2	-	.
chr3	141611083	141611106	chr3:141611083-141611106	0	TAGATTGCTTTTAGAAGCAAGTTA	1	3	4	ACC1	1.0	dELS
chr3	141612660	141612691	chr3:141612660-141612691	0	GGACTTGTTTTCACTACCATCAGTGCCTGCTC	1	2	12	BD1	1.0	.
chr3	141613409	141613432	chr3:141613409-141613432	0	AAGCAACTCTTTGAAGACTTTTTT	1	2	4	AA2	-	.
chr3	141613909	141613928	chr3:141613909-141613928	0	AGACAAGTTTGAAAGAGTCC	3	2	0	AB1	-	CTCF-only,CTCF-bound
chr3	141614795	141614825	chr3:141614795-141614825	0	GAACTATTTTATTTGCCAAAGAAACTTGTTT	1	1	11	A2	-	.
chr3	141615858	141615888	chr3:141615858-141615888	0	TTACATGTTCATTCATTCAACAGACTTGTTT	1	2	11	CD	-	.
chr3	141619986	141620016	chr3:141619986-141620016	0	AGATTTGCTCAGTTATGAGATAGAAATGCTT	1	2	11	AA2	1.0	.
chr3	141621029	141621048	chr3:141621029-141621048	0	AGGCATGCCCCACCATGCCC	4	2	0	CD	1.0	.
chr3	141622325	141622353	chr3:141622325-141622353	0	AGGCATGCACCACAATGCCAGGCTAATTT	1	2	9	AD2	-	.
chr3	141622482	141622514	chr3:141622482-141622514	0	AGGCATTCCTGTTTTCGCCCCCAAAAGTTGCCT	1	2	13	AA2	-	.
chr3	141623770	141623789	chr3:141623770-141623789	0	AAGCAGGCCCAGGGTAGCCC	1	2	0	AB2	2.0	dELS
chr3	141623992	141624015	chr3:141623992-141624015	0	TGTCATGTCCCCTTAGACAAGTCC	1	2	4	CD	1.0	.
chr3	141624218	141624239	chr3:141624218-141624239	0	AGAGTAGCTTCGGGACAGGCTC	1	2	2	AB3	1.0	.
chr3	141627478	141627498	chr3:141627478-141627498	0	GATCTTGTCTGGAGCCAGCTC	1	2	1	BD2	-	.
chr3	141629463	141629494	chr3:141629463-141629494	0	GGGCTAGTTCGTTAGTCCTACAAAAGCAGTCT	1	2	12	AB1	-	.
chr3	141629609	141629636	chr3:141629609-141629636	0	GGACAGGTTGAAGGTTAGAAGCAAGTTG	1	3	8	BCC2	-	.
chr3	141630107	141630130	chr3:141630107-141630130	0	GGGTTTGCTTATCGCAGCAAGCCC	1	2	4	AC2	1.0	dELS
chr3	141633435	141633457	chr3:141633435-141633457	0	GGGCTTGTAGTTCCAACTTGTTT	1	3	3	CCD2	2.0	.
chr3	141633546	141633576	chr3:141633546-141633576	0	AAGCATGACTCTATGCATAAGAAACAAGTAT	1	2	11	DD2	-	.
chr3	141637368	141637387	chr3:141637368-141637387	0	CAACATGTTTGGAGATGTTT	3	2	0	AC2	-	.
chr3	141639553	141639583	chr3:141639553-141639583	0	AAACTACCCTGTCAGGAAAAAGGGCTTGCTT	1	1	11	A2	1.0	.
chr3	141640630	141640650	chr3:141640630-141640650	0	AGACAAGCCACAGGCTAGGCG	1	3	1	CCD1	1.0	.
chr3	141644801	141644826	chr3:141644801-141644826	0	AGGCAAATCTCACTCGAGAAAAGCCT	1	2	6	AA2	-	.
chr3	141645316	141645337	chr3:141645316-141645337	0	AGACATGATCTTAAAGATGCTC	1	2	2	AD2	-	.
chr3	141647798	141647827	chr3:141647798-141647827	0	TGGCAAGTCTGAAATCTGCAGGGCAGGCCT	1	2	10	BC2	-	.
chr3	141648749	141648772	chr3:141648749-141648772	0	AGGCATGCTTATTAGTACATGTAC	1	2	4	DD1	-	.
chr3	141648793	141648823	chr3:141648793-141648823	0	AGGCTAGCTCCTTTTTCCTTTAGGAAACCTC	1	2	11	AA1	1.0	.
chr3	141651673	141651697	chr3:141651673-141651697	0	TAACATTTTTAAAGCAGGCATGCTG	1	3	5	ACC2	1.0	.
chr3	141652204	141652236	chr3:141652204-141652236	0	AGGCATGCACTAGTGGCCCCCAGGATCATGTCT	1	2	13	DD2	-	.
chr3	141652369	141652401	chr3:141652369-141652401	0	AAGCATGCTTCAGAATCACCTAGAAGCTTTGTT	1	2	13	AD4	-	.
chr3	141656117	141656144	chr3:141656117-141656144	0	GGGCATTTTCACAAAACGGGGCCTGCTT	1	2	8	AB2	-	.
chr3	141658226	141658252	chr3:141658226-141658252	0	TGACATGGTTCCTTTAAGAACTTGCCC	1	2	7	CD	2.0	.
chr3	141660433	141660462	chr3:141660433-141660462	0	GAGGTTGCCCCAGCTCCAGGAGAAATGCTT	1	2	10	AA2	1.0	PLS,CTCF-bound
chr3	141663796	141663828	chr3:141663796-141663828	0	AGTCTAGTCCCTAGTCAAGAAGGGGATTTGTTT	1	2	13	AD2	-	.
chr3	141664826	141664854	chr3:141664826-141664854	0	GAACCAGCCCTTTTGTGGTAAAATTGTTC	1	2	9	AB2	2.0	.
chr3	141664923	141664942	chr3:141664923-141664942	0	TAACTTGTTCAAACCAGTCC	3	2	0	BC2	-	.
chr3	141665288	141665320	chr3:141665288-141665320	0	AGACCAGCCTGGGCAACATGGTGAGACTCGTCT	1	2	13	BB2	1.0	.
chr3	141668297	141668320	chr3:141668297-141668320	0	GGGGAAGCCCTAATAAACTTTCTT	1	2	4	AA2	-	.
chr3	141668546	141668569	chr3:141668546-141668569	0	AAACAAGTTTGTGGAGTTTTGTTT	1	2	4	AD1	-	.
chr3	141671095	141671123	chr3:141671095-141671123	0	AAACTTCTCCGAGCTAAAGGAGGATGTTC	1	2	9	AA2	1.0	.
chr3	141675468	141675500	chr3:141675468-141675500	0	AAACAAATTTACAGGAAAAAATCAAACAACCCC	1	2	13	AA2	-	.
chr3	141682411	141682431	chr3:141682411-141682431	0	AAGCATGTTAAGGGAATGTCC	1	2	1	AC2	-	.
chr3	141682582	141682602	chr3:141682582-141682602	0	AGACTTGTTCAAGGCTATTCA	1	2	1	AC3	-	.
chr3	141684998	141685025	chr3:141684998-141685025	0	AAACAGGCTCCTTTTAGAGAGCTTCTCT	1	2	8	AB2	-	dELS,CTCF-bound
chr3	141691271	141691295	chr3:141691271-141691295	0	AAGCTTGTCACCTTTTGGCTTTCTC	1	3	5	ACC1	-	.
chr3	141691827	141691846	chr3:141691827-141691846	0	GAGCTAGTTTTGGAAAGTCT	2	2	0	AC1	-	.
chr3	141693768	141693795	chr3:141693768-141693795	0	AAGCATGTTTGAGATTCAAAACAAAATA	1	3	8	ACD2	1.0	.
chr3	141693895	141693917	chr3:141693895-141693917	0	GAACTAACCTGTAAGACTTGTCC	1	1	3	A2	-	.
chr3	141695208	141695231	chr3:141695208-141695231	0	GGGCAGGTCGGGGAGGGCTAGTCA	1	3	4	BCC2	-	.
chr3	141695762	141695791	chr3:141695762-141695791	0	AAGGTTGCCCATAGTGAAGGAGGCAAGCCC	1	1	10	A1	-	.
chr3	141701555	141701576	chr3:141701555-141701576	0	GAGCTGGTTGCCGAGCATGTTG	1	3	2	BCC2	-	.
chr3	141702179	141702207	chr3:141702179-141702207	0	GGGCATCCCCTTTCCCGTGGAACTTGTCT	1	1	9	A2	-	.
chr3	141702951	141702974	chr3:141702951-141702974	0	AAGCTTTTTTGGGGCGGCTTGTCT	1	2	4	AC2	1.0	.
chr3	141704031	141704059	chr3:141704031-141704059	0	AAGCAAGGCTAAGCAAAAAGAACAAATCT	1	2	9	AD2	-	.
chr3	141705317	141705340	chr3:141705317-141705340	0	AAAGATGCTTGCACACGCATGTTT	1	2	4	AD2	1.0	.
chr3	141708773	141708793	chr3:141708773-141708793	0	AGACTAGTTATGGGCTTTTTT	1	2	1	AC2	-	.
chr3	141708825	141708846	chr3:141708825-141708846	0	AGACAACCTATGTGACATGTTT	1	3	2	ACC2	1.0	.
chr3	141709563	141709586	chr3:141709563-141709586	0	AGGCATCCTTTGTGAAGCTGGTTT	1	2	4	AB2	3.0	.
chr3	141709673	141709698	chr3:141709673-141709698	0	AGGCATTTCCACCAATGAGCAAGTCA	1	2	6	AC2	1.0	.
chr3	141712108	141712134	chr3:141712108-141712134	0	AAGCAAGTTTTCCCTCCAGGCTTGAAA	1	3	7	CDD3	-	.
chr3	141717242	141717266	chr3:141717242-141717266	0	TTCCTTGTTCCTTTTAAACTAGTTT	1	3	5	CDD2	-	.
chr3	141717685	141717705	chr3:141717685-141717705	0	GGACTTACTTTATACATGCCT	1	2	1	AD2	1.0	.
chr3	141718453	141718472	chr3:141718453-141718472	0	CATGTTGCCCAAGCTAGTCT	2	3	0	ACD1	1.0	.
chr3	141718607	141718630	chr3:141718607-141718630	0	TGACATGCTTAGTGTGACTTTCTT	1	3	4	ACC1	1.0	.
chr3	141723930	141723950	chr3:141723930-141723950	0	CAGCAAGCCCTGAACATACAT	1	3	1	ACD2	-	.
chr3	141724025	141724054	chr3:141724025-141724054	0	AGGCAAGTCTCCAACACGAGAGACCAACTC	1	2	10	AB1	-	.
chr3	141724524	141724549	chr3:141724524-141724549	0	GAGCATGTTCCAGTATGAACAAGGCC	2	1	6	D1	1.0	.
chr3	141725286	141725305	chr3:141725286-141725305	0	GAACATGCTTGAGCAAAATG	3	3	0	ACD2	1.0	.
chr3	141727025	141727054	chr3:141727025-141727054	0	GAGGAAGTCTCAAACACTTGGGATATGCTT	1	2	10	AA2	-	.
chr3	141728597	141728628	chr3:141728597-141728628	0	AGGCAGGCTCTTTCCCACATGGGGGCAAGTTG	1	2	12	BC2	-	dELS,CTCF-bound
chr3	141730304	141730336	chr3:141730304-141730336	0	AAACTTTTTTTTTTTTAAGACAGGGTCTTGCTC	1	2	13	AD2	1.0	.
chr3	141731475	141731494	chr3:141731475-141731494	0	TAACAAGTGCTAGCAAGTTT	2	3	0	CCD2	-	.
chr3	141733213	141733234	chr3:141733213-141733234	0	GAAAAAGTTCTGGAGATTGTTT	1	2	2	AA2	-	.
chr3	141733467	141733499	chr3:141733467-141733499	0	AAAATTGTTCAATAAATTATGATGAGCTTGTTA	1	2	13	AC2	-	.
chr3	141734907	141734930	chr3:141734907-141734930	0	AGACTTGCTTAGAAGGACATTCCC	2	1	4	A1	1.0	.
chr3	141734936	141734964	chr3:141734936-141734964	0	GAGGCAGCTTATACATTTCGGGCTAGCTT	1	2	9	AB4	1.0	.
chr3	141735711	141735740	chr3:141735711-141735740	0	AAAAATGTCCACTTGTACTGAGACAAGTTT	2	1	10	A1	-	.
chr3	141740185	141740208	chr3:141740185-141740208	0	AGACAAGTTTCGCTAAACATTTTA	1	2	4	AC3	2.0	.
chr3	141740304	141740329	chr3:141740304-141740329	0	AGATTTGTCTCCCAAAAAGCTATTTC	1	2	6	AA2	-	.
chr3	141741567	141741596	chr3:141741567-141741596	0	AAACTATTTTCTGTTGGTTCAAACTTCCTT	1	2	10	AA2	1.0	.
chr3	141741789	141741810	chr3:141741789-141741810	0	GGGCATGCTCATGGGCAGTTTA	2	3	2	ABC2	1.0	.
chr3	141742929	141742951	chr3:141742929-141742951	0	AAACTTGTTTATGAAGCAATTTT	1	1	3	A1	-	.
chr3	141743163	141743184	chr3:141743163-141743184	0	TAAACTGTCCATGAGCATGCCC	2	3	2	ABC1	-	.
chr3	141744126	141744147	chr3:141744126-141744147	0	AAACATGTTTATAGATTTTCTT	2	2	2	AA1	-	.
chr3	141746306	141746331	chr3:141746306-141746331	0	TAACATGTTAATGAGGGAAAATGTTT	1	3	6	ACC2	1.0	.
chr3	141747276	141747295	chr3:141747276-141747295	0	GAACATGCCGGGACAATTTT	3	2	0	AC2	1.0	.
chr3	141751083	141751113	chr3:141751083-141751113	0	AATCTTGCTCAAAAACTCTTTAAACTATTTC	1	2	11	AD3	1.0	.
chr3	141753202	141753226	chr3:141753202-141753226	0	AAAATTGCTTTTTTAAAGTTTGTTC	1	2	5	AA2	-	dELS,CTCF-bound
chr3	141755302	141755321	chr3:141755302-141755321	0	AGACAAGCCTGGGCAACATA	2	3	0	ACD2	1.0	.
chr3	141755533	141755559	chr3:141755533-141755559	0	AAAGATGTTTCACAAAAGAAGAAGTCT	1	2	7	AA2	-	.
chr3	141757995	141758027	chr3:141757995-141758027	0	GGGGTTGTTTGTTTTTTTCTTGTAAATTTGTTT	1	2	13	AA2	-	.
chr3	141762662	141762685	chr3:141762662-141762685	0	TGCTTTGTTTACCTAAGCAAGCCT	1	3	4	ACD1	-	.
chr3	141764280	141764304	chr3:141764280-141764304	0	AAGCAAGACTCCTCAAGAGTAGCTT	1	2	5	AD2	1.0	.
chr3	141767036	141767061	chr3:141767036-141767061	0	AGTCTTGTTTAGAGAGGAAGATGTTT	1	2	6	AD2	1.0	.
chr3	141767600	141767619	chr3:141767600-141767619	0	TGTGTTGCCCAGACTAGTCT	2	3	0	ACD1	-	.
chr3	141769063	141769090	chr3:141769063-141769090	0	AAACATGCCTTTCCCTCCAGACCTCTCC	2	2	8	AB1	-	.
chr3	141774232	141774254	chr3:141774232-141774254	0	AGACCAGCCTGGGCAACATGTCT	1	2	3	BC2	1.0	.
chr3	141774496	141774523	chr3:141774496-141774523	0	ATACATGTTCACCAGTGAAAGCATGTTT	2	1	8	D1	1.0	.
chr3	141776846	141776867	chr3:141776846-141776867	0	TGACTTGTTTTTAAGCTGCCTT	1	3	2	ABC2	-	.
chr3	141779266	141779292	chr3:141779266-141779292	0	TAACTAGCTGGGTGTGGTGACATGCCT	1	3	7	CCC	1.0	.
chr3	141780767	141780799	chr3:141780767-141780799	0	GGGCTGGCCGTGGAGATGAAGGGTGGCAAGCCC	1	3	13	BCC2	1.0	.
chr3	141785563	141785585	chr3:141785563-141785585	0	AGACCAGCCTGGCCAACATGTTG	1	3	3	BCC1	2.0	.
chr3	141789011	141789033	chr3:141789011-141789033	0	CACCATGTTGGCCAAGCTAGTCT	1	3	3	CCD1	2.0	dELS
chr3	141791607	141791635	chr3:141791607-141791635	0	TAACATTCCTTCATCCAAAAGGCATGCCT	1	2	9	AC1	1.0	.
chr3	141794401	141794420	chr3:141794401-141794420	0	GGAATAGTCTGGGCAAGTAT	2	2	0	AD3	1.0	.
chr3	141802494	141802520	chr3:141802494-141802520	0	AAAAAAGCCCCACATCAAAGTATGTCC	1	2	7	AA2	-	.
chr3	141803655	141803678	chr3:141803655-141803678	0	TAGCTTCTTCCATTTAGCATGTTT	1	3	4	ACC2	2.0	dELS,CTCF-bound
chr3	141804801	141804824	chr3:141804801-141804824	1	ACACATGCACATACAAACATGCTC	1	2	4	DD1	2.0	.
chr3	141810772	141810794	chr3:141810772-141810794	0	GAACTAGTCCTTGGGTCCTGCCT	1	2	3	BD1	1.0	.
chr3	141811903	141811922	chr3:141811903-141811922	0	AAGCTTTTCTGAGCATCTCC	1	2	0	AA2	-	.
chr3	141812773	141812799	chr3:141812773-141812799	0	TGGCAAGTCTCCCGAGTTACCAAGCTC	1	3	7	CCD2	-	.
chr3	141814083	141814114	chr3:141814083-141814114	0	GGGCAAGCTCTCAATCCTTTCCCAAAAAGCTT	1	2	12	AC1	-	.
chr3	141817168	141817193	chr3:141817168-141817193	0	AAACAATTCAAAAGACAGGCAAGCTC	1	2	6	AC1	-	.
chr3	141818007	141818039	chr3:141818007-141818039	0	TGGCAACTTTTCAAATGTCCCCAAAGCATGTCA	1	3	13	ACC2	-	.
chr3	141818279	141818301	chr3:141818279-141818301	0	AGACTAGCCTGGCCAACATGTTG	1	2	3	CC	1.0	.
chr3	141818875	141818895	chr3:141818875-141818895	0	GAACAAGTTAAGAAGAAGCCC	1	2	1	AC2	1.0	.
chr3	141819083	141819103	chr3:141819083-141819103	0	GGTTAAGTTTTGAACAAGTCC	1	2	1	AD4	1.0	.
chr3	141829357	141829384	chr3:141829357-141829384	0	AAAATTGTTTTCTTGTATAAGTATGTCC	1	2	8	AA2	2.0	.
chr3	141829594	141829615	chr3:141829594-141829615	0	CAGCAAGTCCATGTGCTTGTTC	1	2	2	CD	1.0	.
chr3	141830265	141830289	chr3:141830265-141830289	0	AACCAAGCCTACTCTGAATATGTCC	1	2	5	AD2	-	.
chr3	141831902	141831930	chr3:141831902-141831930	0	AGGCAAATCCTACAGATTGGAATTTGTTT	1	2	9	AA2	-	.
chr3	141833169	141833198	chr3:141833169-141833198	0	GAGATTGTCCTAGATTATCCAAGCAGGTCT	1	2	10	AB3	1.0	.
chr3	141837472	141837502	chr3:141837472-141837502	0	AAAAAAGTTTAGGGAAACACAAAACATGTTC	2	1	11	A1	-	.
chr3	141843982	141844013	chr3:141843982-141844013	0	AGTCTAGTCTCCTATTATAACATAGCTAGTCA	1	3	12	CCD1	-	.
chr3	141844259	141844285	chr3:141844259-141844285	0	GGACAAGTTTTGACCTCAGGCTATCTG	1	2	7	AC3	1.0	dELS
chr3	141845735	141845760	chr3:141845735-141845760	0	GGGCTGGCCAGGCCATCAGCTTGCTT	1	3	6	BCC2	-	.
chr3	141845918	141845946	chr3:141845918-141845946	0	AGACTTCCCTGCAGGGTCCAAGCCAGCTT	1	2	9	AB2	1.0	.
chr3	141848559	141848589	chr3:141848559-141848589	0	GTACTTGCTTGAATGGGACATGGGGAAGCCT	1	2	11	AD2	-	dELS
chr3	141849460	141849492	chr3:141849460-141849492	0	CAACATGTTTGCTAGTTAAAGTGAGGCAAGTAG	1	3	13	CCD1	1.0	pELS
chr3	141849901	141849922	chr3:141849901-141849922	0	AGGCTTGTTGGTGGGGTTGCTC	1	2	2	AC2	1.0	.
chr3	141853419	141853449	chr3:141853419-141853449	0	GAAAAAGCTTTGTGTGTGAAGAGGGAAGTTC	1	2	11	AA2	-	pELS,CTCF-bound
chr3	141853499	141853531	chr3:141853499-141853531	0	AGACTTTTTCTATTGCCTAATAGAGACTTGTCT	1	1	13	A2	-	pELS,CTCF-bound
chr3	141854096	141854123	chr3:141854096-141854123	0	AGGCATTTTCAGAACATGAAACATTTTT	1	2	8	AA2	1.0	.
chr3	141858898	141858923	chr3:141858898-141858923	0	TAACAAGCTCAAAACATAGAAAGCCT	1	3	6	ACC2	2.0	.
chr3	141859171	141859199	chr3:141859171-141859199	0	GATCTACCTTCAAAAAAGAAAACAAGTCC	1	2	9	AD1	2.0	.
chr3	141861080	141861106	chr3:141861080-141861106	0	GGACTTTTCTGGATGTGGAGCAACTTC	1	2	7	AA2	-	dELS
chr3	141861845	141861867	chr3:141861845-141861867	0	GGACAAGTTCTTGGTGCTTGCTC	1	1	3	D2	-	.
chr3	141864682	141864713	chr3:141864682-141864713	0	GAATTTGTTTTTCTATAACACAAGGCTTTTTT	1	2	12	AA2	-	.
chr3	141865180	141865202	chr3:141865180-141865202	0	GAGCAGGCTTAGCAGACAACCTC	1	2	3	AB2	-	.
chr3	141865781	141865808	chr3:141865781-141865808	0	AGACCAGCCTGGGCAACAAGGCAAGACC	1	2	8	BD3	-	.
chr3	141866674	141866700	chr3:141866674-141866700	0	AGACATGCTTAACCTACTACCATGTTA	1	3	7	CCD2	-	.
chr3	141866902	141866922	chr3:141866902-141866922	0	AAAAAAGCCTAGGGCTATTTT	1	2	1	AA2	1.0	.
chr3	141870361	141870392	chr3:141870361-141870392	0	GGACTAGTTTTTCTTGGATCCCAAGTTTTTCT	1	2	12	AA1	1.0	dELS
chr3	141870487	141870518	chr3:141870487-141870518	0	TGACATGTCTGAATATGCGTGGCAGCTTGGCT	1	3	12	CCD1	2.0	.
chr3	141871933	141871961	chr3:141871933-141871961	0	GGGCTAGTCTTCCTCACATAAAAAACTTC	1	2	9	AA1	1.0	.
chr3	141872574	141872603	chr3:141872574-141872603	0	GGGCAAGACCCTGTCTCAAAAAAAAAGTTT	1	2	10	AD2	-	.
chr3	141873978	141874004	chr3:141873978-141874004	0	GACCTAGTTACTATACTGAACTAGTCA	1	3	7	CCD1	1.0	.
chr3	141879354	141879385	chr3:141879354-141879385	0	AAACTTGTTTTCATGTGCTTTCCAGGAAGTTT	1	2	12	AC1	-	.
chr3	141879762	141879792	chr3:141879762-141879792	0	AAGCAAGTCTCCATCTCAAAAAAAAAAACCT	1	2	11	AA1	-	.
chr3	141882094	141882118	chr3:141882094-141882118	0	AAACTAGTTGTATTAAAAGAAGTCT	1	2	5	AC2	-	.
chr3	141882355	141882377	chr3:141882355-141882377	0	AAATAAGTTTTTAAAACATACCT	1	2	3	AA2	-	.
chr3	141884216	141884242	chr3:141884216-141884242	0	GAGCTAGCTCTTATTTGTGACTTCTTA	1	3	7	ACC1	-	.
chr3	141886684	141886715	chr3:141886684-141886715	0	AGCCTTGTTTCCTCTATAAAAGAAAAAAGTTC	1	2	12	AD2	1.0	.
chr3	141891357	141891384	chr3:141891357-141891384	0	AGAATAGTTTATGTATAGAAAATAGTCT	1	2	8	AA2	1.0	.
chr3	141893378	141893408	chr3:141893378-141893408	0	TAACATTTCCAATCTAGACACAAGCTTGTTA	1	3	11	ACC2	1.0	.
chr3	141902250	141902281	chr3:141902250-141902281	0	ATGCTAGTCTAAATTATAAAATGAAATTGCTT	1	2	12	AD2	-	pELS
chr3	141902752	141902773	chr3:141902752-141902773	0	GGGCTTGTTTCTGACCTTGTCC	1	1	2	D2	1.0	.
chr3	141903049	141903071	chr3:141903049-141903071	0	CAAAGTGTTTCCTGGGCTAGTCC	1	3	3	ABC1	-	.
chr3	141905638	141905660	chr3:141905638-141905660	0	GAGCAAGTGTCAGAGATTAGTTC	1	2	3	AD2	-	.
chr3	141908652	141908678	chr3:141908652-141908678	0	GAGCACCTCCCTCAAATGGACTTGCTT	1	2	7	AB1	-	.
chr3	141909545	141909565	chr3:141909545-141909565	0	GAACTAGCCCTGGAAATGTCC	1	1	1	A2	-	.
chr3	141909825	141909847	chr3:141909825-141909847	0	AGGCTTCTCTTTGAAACTAGACT	1	2	3	AD2	-	.
chr3	141913959	141913981	chr3:141913959-141913981	0	TAGCTTGCTTTAAAGACTAGCAG	1	3	3	CCD1	2.0	.
chr3	141915020	141915043	chr3:141915020-141915043	0	AAGTTTGTTTTAACAGAGATGCCT	1	2	4	AA2	-	.
chr3	141915185	141915216	chr3:141915185-141915216	0	GACCATGCTTGCTGATGACTCAGGGCATGGCT	1	2	12	DD3	1.0	.
chr3	141918193	141918215	chr3:141918193-141918215	0	GGGCTTGCTCACAAAGCTTTCTG	1	2	3	AC3	-	.
chr3	141919012	141919039	chr3:141919012-141919039	0	AGGCTAGTCACAAGTAGTAAACCAGTTA	1	3	8	BCC2	-	.
chr3	141923362	141923383	chr3:141923362-141923383	0	GAGCTAGCAGGTTAGCATGCTC	1	3	2	CCD2	1.0	.
chr3	141925653	141925675	chr3:141925653-141925675	1	TGACAAGTTTTTGGGACGAGTTA	1	3	3	BCC2	-	.
chr3	141930266	141930292	chr3:141930266-141930292	0	AAACTAGCCTGGCGTGGGGGCGTGCAT	1	2	7	BD1	1.0	.
chr3	141934484	141934505	chr3:141934484-141934505	0	GGCCAATTTTTCAAACTTGCCT	1	2	2	AD1	-	.
chr3	141934924	141934946	chr3:141934924-141934946	0	TACCATGTTGGCCAGGCTAGTCT	1	3	3	CCD1	1.0	.
chr3	141937817	141937844	chr3:141937817-141937844	0	GGCCAAGCCCCAGCCCAGGAAGTTGCTC	1	2	8	AD2	1.0	.
chr3	141938107	141938139	chr3:141938107-141938139	0	TGACAAGCCTTGTCGGTCTCAGAAGACAGACTC	1	3	13	ABC2	-	.
chr3	141940477	141940502	chr3:141940477-141940502	0	TGAGATGCTCTCCTGAAAGCAAGTTT	1	2	6	AC3	-	pELS,CTCF-bound
chr3	141941706	141941735	chr3:141941706-141941735	0	AAAATAGTTTGTCTCTTCGTAGACAATTCT	1	2	10	AA2	-	dELS,CTCF-bound
chr3	141942404	141942424	chr3:141942404-141942424	0	AAGCAATTCTGGGCCTAGCCT	1	2	1	AD2	-	.
chr3	141944269	141944291	chr3:141944269-141944291	0	CACCATGTTGGCCAGGCTAGTCT	1	3	3	CCD1	-	.
chr3	141944742	141944773	chr3:141944742-141944773	0	GGACTTGTCTGTTATCTACCAGAAGCAATTTC	1	1	12	A1	-	.
chr3	141944911	141944935	chr3:141944911-141944935	0	AGGAAAGTCTACATTGGGCAAGTCA	1	2	5	AC2	-	.
chr3	141945620	141945643	chr3:141945620-141945643	0	CAACAAGCCCAGAGGAGCTATTCA	1	3	4	ACC1	1.0	.
chr3	141946186	141946210	chr3:141946186-141946210	0	AGGCAAGTCAAGCTCTTGCTTGTTT	1	3	5	CCD2	-	dELS,CTCF-bound
chr3	141949932	141949958	chr3:141949932-141949958	0	TGAGTAGCCAGGACTACAGGCATGCCC	1	3	7	ACC1	1.0	.
chr3	141950228	141950251	chr3:141950228-141950251	0	AACCTAGTTTCTAAAGGCAAGATT	1	2	4	DD3	-	dELS,CTCF-bound
chr3	141950981	141951000	chr3:141950981-141951000	0	TAGCTAGCCAAAGCTTCCTC	3	3	0	ACC1	-	dELS,CTCF-bound
chr3	141953110	141953141	chr3:141953110-141953141	0	AAGCTTATTCTTCATGACAGCTAGACAATTCT	1	2	12	AA2	1.0	.
chr3	141953456	141953486	chr3:141953456-141953486	0	CACCCTGCTTAGAGGGCAGACAGACATGTTT	1	3	11	BCD1	-	.
chr3	141956711	141956730	chr3:141956711-141956730	0	AGACTAGCCTGGACAACATG	2	3	0	ACD2	-	.
chr3	141960393	141960414	chr3:141960393-141960414	0	AAGCACGTTTCCAAATATGTTT	1	2	2	AB2	-	dELS
chr3	141960916	141960935	chr3:141960916-141960935	0	TAACAAGCTTGTACAAGCTA	2	3	0	CCD2	-	dELS
chr3	141961102	141961121	chr3:141961102-141961121	0	AGACTAACCTAAGATAGTTT	1	2	0	AA2	-	dELS
chr3	141967928	141967949	chr3:141967928-141967949	0	TGGCATGCTGATAAACAGGTTT	2	3	2	BCC1	-	.
chr3	141971078	141971100	chr3:141971078-141971100	0	AAACATGCTTATTGGACAAATTT	2	1	3	A1	-	.
chr3	141971319	141971345	chr3:141971319-141971345	0	AGACCAGCCTGGCCAAGAGACCAGCCT	1	2	7	BB2	-	.
chr3	141972184	141972216	chr3:141972184-141972216	0	GAGCATCCCTTTATCAGAAGCTCTGACAAGCCA	1	3	13	ACC2	-	.
chr3	141972520	141972540	chr3:141972520-141972540	0	CACCCAGCTCCAGGCAAGCTT	1	3	1	BCD1	-	dELS
chr3	141973453	141973474	chr3:141973453-141973474	0	CAGTATGTCAGGGAACATGCTC	2	3	2	ACC1	1.0	.
chr3	141976709	141976734	chr3:141976709-141976734	0	GGGCAAGCTCACAAAGGGGCTTGCAG	1	2	6	CD	-	.
chr3	141978819	141978842	chr3:141978819-141978842	0	GAAAATGTTTATTTAAACTTACTT	1	2	4	AA2	-	.
chr3	141985063	141985092	chr3:141985063-141985092	0	AGGTATGCCTTTTCTTGAAAAAAATAGTTC	1	2	10	AA2	1.0	.
chr3	141986609	141986628	chr3:141986609-141986628	0	AAACTTTCTTGTACATGTTT	3	2	0	AD2	-	.
chr3	141988145	141988164	chr3:141988145-141988164	0	CATGTTGCTCAGGCTAGTCT	2	3	0	ACD1	-	.
chr3	141989319	141989339	chr3:141989319-141989339	0	GGCCATGCTGGCAACAAGCTT	2	3	1	CCD1	-	.
chr3	141990460	141990485	chr3:141990460-141990485	0	AGACAAGTTTCACCATAAAAAACCTC	1	2	6	AA1	-	.
chr3	141991842	141991864	chr3:141991842-141991864	0	AGACTAGCCTGGCCAACATGGTG	1	3	3	CCD1	-	.
chr3	141993011	141993040	chr3:141993011-141993040	0	AAGCAAGTTTGTTATGATTTATAAATGTTT	2	2	10	AD1	-	.
chr3	141993218	141993243	chr3:141993218-141993243	0	AAAATTGTTAAACTTTGGGCATGTTA	1	3	6	ACC1	-	.
chr3	141994964	141994983	chr3:141994964-141994983	0	AAAAATGTCTAAACTTTTTT	1	2	0	AA2	1.0	.
chr3	141996040	141996066	chr3:141996040-141996066	0	AAACATTTTTGTACAAAGACCTTGCCC	1	2	7	AD2	-	.
chr3	141996188	141996214	chr3:141996188-141996214	0	AAACATGTTTTTCCCAAAGACATTTAT	1	2	7	AD4	-	.
chr3	141996824	141996845	chr3:141996824-141996845	0	AGAAATGTTTATGAAATAGTTT	1	2	2	AA2	1.0	dELS
chr3	141999581	141999613	chr3:141999581-141999613	0	AAACTAGTTTCCATAACCACACAAAACTTTTCA	1	2	13	AC3	-	pELS
chr3	142002481	142002512	chr3:142002481-142002512	0	TGGCTTTTCCTCCAGTTTCCAATAACATGTCC	1	3	12	ACC2	1.0	.
chr3	142003963	142003993	chr3:142003963-142003993	0	GGGCAAGACTCATAAAAATTTGAGTATGTTT	1	2	11	AD2	-	.
chr3	142004530	142004551	chr3:142004530-142004551	0	AACCTTGCTTATAAATAAGTCT	1	2	2	AD2	-	.
chr3	142010729	142010761	chr3:142010729-142010761	0	AAACAAATTTACAAGAAAAAAACAAACAACCCC	1	2	13	AA2	-	.
chr3	142020333	142020355	chr3:142020333-142020355	0	AGACTAGCCTGACCAACATGGTG	1	3	3	CCD1	-	.
chr3	142021557	142021589	chr3:142021557-142021589	0	AAACCTGTTCTCTTGGCTTTGTTGAACATTTTC	2	2	13	AB3	1.0	.
chr3	142025629	142025651	chr3:142025629-142025651	0	AAAAAAGTTCTTTAGGCAAATCT	1	2	3	AA2	2.0	.
chr3	142028165	142028195	chr3:142028165-142028195	0	AAAAATGTTTAGTTAAGGGCAAAGCTTATTT	1	2	11	AA2	-	pELS,CTCF-bound
chr3	142028834	142028859	chr3:142028834-142028859	0	GGGCTTTTCTATGTAGAACCTTGTTT	1	2	6	AD2	1.0	.
chr3	142033337	142033360	chr3:142033337-142033360	0	AAGAAAGTTCTATTAAACATCTCT	1	2	4	AA2	-	.
chr3	142033773	142033802	chr3:142033773-142033802	0	AAACTAGTTTAACATGAAAGGAATTAGTTG	1	2	10	AC1	-	.
chr3	142035810	142035841	chr3:142035810-142035841	0	TGACTTGCTCCTTCTTGCCTTCCAGCATGATT	1	3	12	CCD1	1.0	.
chr3	142036080	142036112	chr3:142036080-142036112	0	ATACTAGTCCATTTGTGCCAAGTAAACTATTCT	1	2	13	AD3	-	.
chr3	142036838	142036861	chr3:142036838-142036861	0	TGTCATGTTTTCCCAAACATGCTA	1	3	4	CCD1	-	.
chr3	142044165	142044196	chr3:142044165-142044196	0	AGGCGAGCCTCTTCTGAAGCCTGAGCATACTC	2	2	12	AB3	2.0	.
chr3	142046864	142046895	chr3:142046864-142046895	0	CAGCTAGCTATCATCTAAATTCAGGCTTCCCC	1	3	12	ACC1	-	dELS,CTCF-bound
chr3	142049939	142049969	chr3:142049939-142049969	0	AGACAAATTAATGGAGAGAAAAAACATGTTT	1	2	11	AC1	-	.
chr3	142052730	142052759	chr3:142052730-142052759	0	AGGGTAGTCCACCCCTCCCAAGGGTAGTTC	1	2	10	AA2	-	.
chr3	142054072	142054092	chr3:142054072-142054092	0	AAACATGTTTGGTAATTGCTT	2	2	1	AD1	2.0	.
chr3	142055033	142055061	chr3:142055033-142055061	0	GGAAAAGTCATCACAGAGATAACTAGTTT	1	3	9	ACC1	-	.
chr3	142057382	142057409	chr3:142057382-142057409	0	AGACAACTCTAAAATCTTGGATTAGCTC	1	2	8	AA2	-	.
chr3	142057906	142057931	chr3:142057906-142057931	0	AGGCCAGTTCAATACCAATCAAGCTT	1	2	6	BD2	-	dELS
chr3	142058491	142058510	chr3:142058491-142058510	0	TGACATGCCCAGGCTACTCC	3	2	0	AC2	1.0	.
chr3	142064278	142064300	chr3:142064278-142064300	0	CAGCTTCTCCTGAGAACTTGTTA	1	3	3	ACC2	-	.
chr3	142069818	142069838	chr3:142069818-142069838	0	AGGCTTGTCTTGAACTCCTTA	1	3	1	ABC2	-	.
chr3	142075695	142075714	chr3:142075695-142075714	0	AGACAAGCCTGGGCAATGTG	2	3	0	ACD2	-	.
chr3	142079387	142079412	chr3:142079387-142079412	0	AAAATAGCCTCCAAAAAAGCAAATCT	1	2	6	AA2	1.0	.
chr3	142080569	142080591	chr3:142080569-142080591	0	AAACAAGATCCAATGACTTGTTG	1	3	3	CCD2	-	.
chr3	142082256	142082280	chr3:142082256-142082280	0	CACCTAGTTGCAGGAAAACAAGCTC	1	3	5	CCD1	-	.
chr3	142087217	142087238	chr3:142087217-142087238	0	GGATAAGTTCTGAGAAATGCTT	1	2	2	AA2	-	dELS,CTCF-bound
chr3	142090847	142090872	chr3:142090847-142090872	0	GACCATGCCCAGCCAAAAGCATTTTT	1	2	6	AD3	-	.
chr3	142090962	142090993	chr3:142090962-142090993	0	CAATATGTCTTCCATGTCTACCAAGCTTGTTG	1	3	12	ACC1	-	.
chr3	142091669	142091694	chr3:142091669-142091694	0	GGACCAGTTTCGTGGAAGACAATTTT	1	2	6	AB3	-	.
chr3	142098569	142098593	chr3:142098569-142098593	0	AAGCAAGGTCAACTCAAACTTCTCC	1	2	5	AD2	-	.
chr3	142111501	142111525	chr3:142111501-142111525	0	AGACTTCTCTGAAGAAGTCAAGTTT	1	2	5	AD2	-	dELS
chr3	142114312	142114332	chr3:142114312-142114332	0	AGACATGTCCTAAGCAGTTTT	3	2	1	AB4	1.0	.
chr3	142119848	142119870	chr3:142119848-142119870	0	AGACAAGCCTGGCCAGCATGGTG	1	3	3	CCD1	-	.
chr3	142120517	142120542	chr3:142120517-142120542	0	AAACATGCCATTTACCAGCCAAGTCA	1	3	6	CCD2	-	.
chr3	142121968	142121987	chr3:142121968-142121987	0	GAACAAGTTCAACCATGCCA	4	2	0	CD	-	.
chr3	142122626	142122652	chr3:142122626-142122652	0	GGAGTTGTCCCAAATAGAGACAAGTTA	1	2	7	AC2	-	.
chr3	142124668	142124687	chr3:142124668-142124687	0	AACCAAGCCCAGAAAAGTCT	2	2	0	AD2	-	.
chr3	142127693	142127724	chr3:142127693-142127724	0	AGGCTGGTCCTGAATTGGCCTCAAGCAATTCT	1	2	12	AB2	-	.
chr3	142129098	142129122	chr3:142129098-142129122	0	AGACAAGGCCTCAGAAACCTTGTCT	1	2	5	DD2	1.0	.
chr3	142131101	142131121	chr3:142131101-142131121	0	AAACATGCCTAAAGTATACCC	2	2	1	AA1	-	.
chr3	142133296	142133325	chr3:142133296-142133325	0	AGACTTGATCTCCTAGCCTCAAGCAATCCT	1	2	10	AD2	-	.
chr3	142140303	142140331	chr3:142140303-142140331	0	GAACATGCTTCTTTAGCTCAGAGAAGTTT	1	1	9	A2	1.0	.
chr3	142141122	142141150	chr3:142141122-142141150	0	AGACTACTTCGCTAGCAGTGAGCAAGGCT	1	2	9	AD2	1.0	dELS,CTCF-bound
chr3	142141622	142141644	chr3:142141622-142141644	0	AGACTAGCCTGGCTAACATGGCA	1	3	3	CCD1	-	.
chr3	142144727	142144759	chr3:142144727-142144759	0	AGACAGGTTTCACCATGTTGCCCAGGCTGGTCT	1	2	13	BB2	-	.
chr3	142146612	142146640	chr3:142146612-142146640	0	AAGCAAGTCTACTCTTAAAGTACATGCTT	1	1	9	D2	-	.
chr3	142147024	142147043	chr3:142147024-142147043	0	AGACAAGCCTGAGCAACATA	2	3	0	ACD2	1.0	.
chr3	142147737	142147762	chr3:142147737-142147762	0	AGACTAGTTACAGGCACAAGATGTTC	1	3	6	ACC2	-	pELS,CTCF-bound
chr3	142149623	142149649	chr3:142149623-142149649	0	AAACAAACCCCGCCCCCAGGCTTCCCT	1	2	7	AA2	-	PLS,CTCF-bound
chr3	142150113	142150144	chr3:142150113-142150144	0	AGGCAAGTTAATACCCAAACCAGGACAGGTCA	1	3	12	BCC1	1.0	.
chr3	142150925	142150953	chr3:142150925-142150953	0	TAACTAGTCCTGAGAGTCCAAGAATGTCA	1	3	9	ACC2	-	.
chr3	142152901	142152924	chr3:142152901-142152924	0	GGTCTTGCTTCTAGAGACAATCCT	1	2	4	AD3	-	.
chr3	142154352	142154371	chr3:142154352-142154371	2	GAGCAAGTTCAGACAAGTAT	3	1	0	D1	1.0	.
chr3	142156090	142156120	chr3:142156090-142156120	0	AAACATTTTTATTACTAGAGACAGCATGTTG	1	3	11	ACC2	2.0	.
chr3	142158356	142158382	chr3:142158356-142158382	0	GAGCATGCCACTGTGTCTGGCTTCTCT	1	3	7	ACC1	-	.
chr3	142159813	142159833	chr3:142159813-142159833	0	AGGTATGTTTGGGGCTTTCTC	1	2	1	AA2	2.0	.
chr3	142161225	142161251	chr3:142161225-142161251	0	TGACTAGCTGGGATTACAGGCATGTGC	1	3	7	CCD1	1.0	.
chr3	142162689	142162720	chr3:142162689-142162720	0	AAACAAACTTGGAAGACAGAAAGGACAAGCCA	1	2	12	AC2	1.0	.
chr3	142164809	142164840	chr3:142164809-142164840	0	AGACAAGATTTATGTTAACTACCAGCATGTTA	1	3	12	CCD2	-	.
chr3	142166053	142166078	chr3:142166053-142166078	0	TAACTTGCTATTATTAAAACAATCCC	1	3	6	ACC1	-	.
chr3	142167419	142167447	chr3:142167419-142167447	0	AGACAAGTTTTTAAAAGAAAAACATAGTT	1	2	9	AD4	-	.
chr3	142170689	142170709	chr3:142170689-142170709	0	GGACTAGTTCAAAACAAGCCA	2	1	1	C1	-	.
chr3	142172326	142172346	chr3:142172326-142172346	0	GGGGAAGTTTAGGGCAGGTTT	1	2	1	AB3	-	.
chr3	142172797	142172823	chr3:142172797-142172823	0	AAAATTGTTTAATATGTAGAATAGCTT	1	2	7	AA2	1.0	.
chr3	142175907	142175926	chr3:142175907-142175926	0	AGACTTGCTAAGACAAGGTG	3	3	0	CCD1	-	.
chr3	142176406	142176427	chr3:142176406-142176427	0	GAGCTTTCCCAAAAAAAAGTTT	1	2	2	AA2	-	.
chr3	142180904	142180933	chr3:142180904-142180933	0	CAACAAGCTTAAGGCTTTGAGAACTAATCT	1	2	10	AC2	-	dELS,CTCF-bound
chr3	142181864	142181894	chr3:142181864-142181894	0	ATACTAATTTGTATTAGCTATAGGCATGTCT	2	2	11	AD1	1.0	.
chr3	142182205	142182233	chr3:142182205-142182233	0	GGATTTGTTCTATTAAAAAGAGCAAATTC	1	2	9	AA2	-	.
chr3	142183257	142183278	chr3:142183257-142183278	0	TGACATGCCTCAGGAATTGTTT	1	2	2	AC2	-	.
chr3	142187114	142187135	chr3:142187114-142187135	0	AGATTTGTTACTGAACTTGTCT	1	2	2	AC1	-	.
chr3	142187233	142187257	chr3:142187233-142187257	0	AGTCTAGCTTTACTAGAACATGTTG	1	2	5	CD	1.0	.
chr3	142188849	142188877	chr3:142188849-142188877	0	AAGCATGCCAAGAGAAACAGAAGTTGTCA	1	3	9	ACC2	-	.
chr3	142197871	142197897	chr3:142197871-142197897	0	AAACTAGCTGGGCATGGTGGCATGCGC	1	3	7	CCD1	1.0	.
chr3	142199011	142199032	chr3:142199011-142199032	0	AAACAAACCCAATAACAAGTCA	1	3	2	ACC2	-	.
chr3	142199707	142199738	chr3:142199707-142199738	0	CAAAAAGCCTTAGGTATACAGAAAACAAGCTT	1	2	12	AC3	-	.
chr3	142202354	142202374	chr3:142202354-142202374	0	CATTTTGCTTCAGACTAGCCT	1	3	1	ACD1	-	.
chr3	142210086	142210113	chr3:142210086-142210113	0	AAGAAAGCTCAAAGACTGAAAAAAGTTC	1	2	8	AA2	1.0	.
chr3	142213257	142213279	chr3:142213257-142213279	0	ATGCTTGTTTGAAAAGCTAACTT	1	2	3	AD3	-	.
chr3	142214127	142214155	chr3:142214127-142214155	0	AAGGTTGTTTCTGAATAACAAAGTAGCTT	1	2	9	AA2	-	.
chr3	142218162	142218189	chr3:142218162-142218189	0	GGGCAATTCCATGGAGAAAAGATAGTTT	1	2	8	AA2	1.0	.
chr3	142223931	142223952	chr3:142223931-142223952	0	GACCTTGCTCCTGGGCAAGTGC	1	2	2	DD3	1.0	pELS,CTCF-bound
chr3	142226186	142226205	chr3:142226186-142226205	0	AGAGAAGTATAGGCTAGTTT	2	2	0	AD1	-	.
chr3	142227483	142227509	chr3:142227483-142227509	0	AAACTTTTTTTAGACAGGGTCTTGCTC	1	2	7	AD2	1.0	.
chr3	142228115	142228136	chr3:142228115-142228136	0	CAACTTGCTTTCAGACAATTTG	1	3	2	ACC1	-	.
chr3	142228440	142228471	chr3:142228440-142228471	0	TGGCAAGTCCTGGATATTTGTGGGGCAGGCTA	1	3	12	BCC1	-	.
chr3	142228517	142228543	chr3:142228517-142228543	0	AGACTTCCTTCTTTGGGAAACCTGTCT	1	2	7	AB2	1.0	.
chr3	142228709	142228728	chr3:142228709-142228728	0	TAACTAGCCTAGCCAAGTTC	3	2	0	CD	1.0	.
chr3	142231927	142231952	chr3:142231927-142231952	0	GAACAGGCCTGGGGTTGAGCTAGCTT	1	1	6	B2	-	.
chr3	142233902	142233929	chr3:142233902-142233929	0	GGACTTACCCTGCCACCCAGATATGTTT	1	2	8	AA2	-	.
chr3	142236939	142236964	chr3:142236939-142236964	0	AAATTATTTTTTGTAGAGACAAGTCT	1	2	6	AA1	-	.
chr3	142241091	142241118	chr3:142241091-142241118	0	AAGCAAGTATCCTGTGCCAGGCATATTT	1	2	8	AD2	1.0	.
chr3	142241540	142241559	chr3:142241540-142241559	0	AGGCATGCCAGGACAACCCT	3	2	0	AC2	1.0	.
chr3	142241675	142241702	chr3:142241675-142241702	0	AGGATCGTTCCAACTCCCAAGCTTGTTT	1	2	8	AB1	1.0	.
chr3	142242943	142242975	chr3:142242943-142242975	0	GTGCTTGTCTGAGAGAAGAAGATAAACATTTTT	1	2	13	AD3	1.0	.
chr3	142243333	142243358	chr3:142243333-142243358	0	GAGCCAGCTCTCAGGGGAATTTGTCT	1	2	6	AB2	1.0	dELS
chr3	142244981	142245001	chr3:142244981-142245001	0	GAAAAAGCTCAGGACTTGATC	1	2	1	AD3	1.0	.
chr3	142245320	142245347	chr3:142245320-142245347	0	AAGCATCTCCATTCAGGAAAACATGACC	1	2	8	AD2	2.0	.
chr3	142245722	142245746	chr3:142245722-142245746	0	AAAATAGCTTCAAAAGGGCAAATCT	1	2	5	AA2	-	.
chr3	142247330	142247357	chr3:142247330-142247357	0	AATAAAGTCTGTCAGCAAAGACAAGCCC	1	2	8	AD4	-	.
chr3	142249038	142249068	chr3:142249038-142249068	0	AAGCATTCCTGAGCGAATGCAAAGCAAGGCT	1	2	11	AD2	2.0	.
chr3	142249729	142249751	chr3:142249729-142249751	0	CAGCATGTTGGCCAGGCTGGTCT	1	3	3	BCC1	-	.
chr3	142251955	142251982	chr3:142251955-142251982	0	GGGCATGGCCTGAAAGCTGTGCTTGCTT	1	2	8	DD2	-	.
chr3	142252066	142252086	chr3:142252066-142252086	0	GGACATGATCAGAGCAAGACT	2	2	1	DD2	1.0	dELS
chr3	142254578	142254597	chr3:142254578-142254597	0	GGGCTTGCCTAAACACACCC	3	2	0	AB4	-	.
chr3	142256314	142256335	chr3:142256314-142256335	0	TCACATGCTAAAAGACATGCCC	2	3	2	CCD1	1.0	CTCF-only,CTCF-bound
chr3	142256560	142256586	chr3:142256560-142256586	0	TCATTTGTTTCCTTAATAAACTTGCTT	1	3	7	ACD1	-	.
chr3	142257472	142257497	chr3:142257472-142257497	0	AAGTAAGTTTCTCCCAAAGTTAGTTC	1	2	6	AA2	1.0	.
chr3	142257616	142257648	chr3:142257616-142257648	0	AGGCTTCTCTGAAAACAATAGAACAACTAGCTA	1	3	13	ACC2	-	.
chr3	142257812	142257836	chr3:142257812-142257836	0	AAACTAGACTTCATTAAAATAGTCC	1	2	5	AD2	-	.
chr3	142257872	142257903	chr3:142257872-142257903	0	CAACAAGCTCTGGAAGGGGTAGGGACAGACCC	1	3	12	ABC2	-	.
chr3	142258265	142258293	chr3:142258265-142258293	0	AAACTTGCTTTCACTTTACAGACTCGCCC	1	1	9	B1	-	.
chr3	142260934	142260961	chr3:142260934-142260961	2	TGGGTTGCCACACATTTTGGGCATGCCC	1	3	8	ACC1	-	.
chr3	142261117	142261145	chr3:142261117-142261145	0	AGGCTTGTTCTTATCCTTGTAGCTAATTT	1	2	9	AC1	3.0	.
chr3	142262937	142262960	chr3:142262937-142262960	0	AGACTAGCATTATTAACCAAGCTC	1	2	4	DD2	-	.
chr3	142265201	142265220	chr3:142265201-142265220	0	GAGTTTGCCTGCACAAGCTC	2	2	0	AD2	-	.
chr3	142272718	142272737	chr3:142272718-142272737	0	AGACTTGTACAAGGATGTTC	3	2	0	AD2	-	dELS
chr3	142273572	142273593	chr3:142273572-142273593	0	AGACATTTTTTTCAGCAAGCCA	1	3	2	ACC2	-	dELS
chr3	142277848	142277870	chr3:142277848-142277870	0	GAACATACTCCTGGAAGAAGCCT	1	2	3	AA2	1.0	.
chr3	142279087	142279107	chr3:142279087-142279107	0	AAGCAAGCTGGAAGCTTGCAC	1	2	1	CD	-	.
chr3	142279661	142279681	chr3:142279661-142279681	0	AAAAATGCTTCAAACCAGTTT	1	2	1	AB2	-	.
chr3	142283871	142283892	chr3:142283871-142283892	0	GGGCTAATTACAAAACAAGCCA	1	3	2	ACC2	-	.
chr3	142285200	142285219	chr3:142285200-142285219	0	GAACTAGCTGGGACTAGACA	3	3	0	CCD1	-	dELS
chr3	142285781	142285807	chr3:142285781-142285807	0	AAGAAAGCTGAAGGTTTAAGCAAGTTA	1	3	7	ACC1	-	dELS,CTCF-bound
chr3	142286830	142286850	chr3:142286830-142286850	0	AAACTTATTTTGAACTAGTTA	1	2	1	AC2	1.0	.
chr3	142288196	142288215	chr3:142288196-142288215	0	CAGAAAGTCTAAGCATGTCA	4	3	0	ACC1	-	dELS,CTCF-bound
chr3	142288747	142288767	chr3:142288747-142288767	0	AAGCAAGCTGGAAGCTTGCAC	1	2	1	CD	1.0	.
chr3	142289334	142289354	chr3:142289334-142289354	0	CAACTATCTTTGGGCAAGTTA	1	3	1	ACC2	1.0	.
chr3	142294132	142294156	chr3:142294132-142294156	0	AAGCATTCCCTTTGAAAACTAGCAC	1	2	5	AD2	-	.
chr3	142295358	142295390	chr3:142295358-142295390	0	AAACAAATTTACAAGAAAAAAACAAACAACCCC	1	2	13	AA2	-	.
chr3	142299181	142299205	chr3:142299181-142299205	0	ACACTTCCTTTTCATAAGCTAGTTT	1	2	5	AD1	1.0	.
chr3	142302715	142302743	chr3:142302715-142302743	0	AAATTAGCTCGACATGGTGGCACATGCCT	1	2	9	AD2	2.0	.
chr3	142307549	142307568	chr3:142307549-142307568	0	AAACTATTTTATACATGTTT	3	2	0	AD2	1.0	.
chr3	142309420	142309442	chr3:142309420-142309442	0	CATCATGTTGGCCAGGCTTGTCT	1	3	3	CCD1	-	.
chr3	142313076	142313103	chr3:142313076-142313103	0	GAAATTGTCCCTTGTGAGAGAAAAGCTT	1	2	8	AA2	-	.
chr3	142314403	142314427	chr3:142314403-142314427	0	AGACAATTCTTCTTTAGAGAAGTTT	1	2	5	AA2	-	.
chr3	142314703	142314722	chr3:142314703-142314722	0	AGACAAGCCTGAACAACATG	2	3	0	ACD2	-	.
chr3	142315382	142315406	chr3:142315382-142315406	0	CAACAAGCCTGGCTCAGACTTGGAT	1	3	5	CDD3	-	.
chr3	142317831	142317855	chr3:142317831-142317855	0	TAGCTTGTAGCTTTTAAACTTGCTC	1	3	5	CCD2	-	.
chr3	142321447	142321477	chr3:142321447-142321477	0	CAACTTGTCAAAAAATATTTTGAACATGTAT	1	3	11	CCD1	-	.
chr3	142322486	142322508	chr3:142322486-142322508	0	AGACTAGCCTGGCCAACATGGTG	1	3	3	CCD1	-	.
chr3	142329483	142329502	chr3:142329483-142329502	0	GAACAAATTCGAGAAAGTTC	1	2	0	AA2	-	.
chr3	142329596	142329618	chr3:142329596-142329618	0	AGGCTTGTTCATATAAGATGCTA	1	3	3	ACC2	1.0	.
chr3	142330507	142330535	chr3:142330507-142330535	0	TGGCTTGCTCAAAGTCACAGAGCCAGTTA	1	3	9	BCC2	-	.
chr3	142335440	142335466	chr3:142335440-142335466	0	AAGCTTACCTGCTTATTGGACATTTTT	1	2	7	AA2	-	.
chr3	142337018	142337042	chr3:142337018-142337042	0	AAAATAGCTTTTTAGAAAAATGTTT	1	2	5	AA2	1.0	.
chr3	142348679	142348709	chr3:142348679-142348709	0	CAACATGTCCTAACTGGTAGTGGGCATGCTC	2	1	11	C1	-	.
chr3	142353339	142353366	chr3:142353339-142353366	0	AAAAAAGCCCAATAGCCAAGGCAATTTT	1	2	8	AA2	-	.
chr3	142354334	142354364	chr3:142354334-142354364	0	AAATTAGTTCAGCCACTGTAGAAAGTAGTTT	1	2	11	AA2	1.0	.
chr3	142357299	142357320	chr3:142357299-142357320	0	AAACTTTCCTAAGAGCATATTT	1	2	2	AA2	-	.
chr3	142357835	142357857	chr3:142357835-142357857	0	AGACCAGCCTGGCAAACATGTTG	1	2	3	BC2	1.0	.
chr3	142358740	142358768	chr3:142358740-142358768	0	GGAAAAGTCTTTGAATAACAAGCATATTT	1	2	9	AA2	1.0	.
chr3	142359687	142359718	chr3:142359687-142359718	0	ATGAAAGCTCTCTGAGGGTAGAAAGCATGTCT	1	2	12	AD4	-	.
chr3	142371982	142372006	chr3:142371982-142372006	0	GGGGAAGTCAATAAGAAGCAAGTTG	1	3	5	ACC1	1.0	.
chr3	142374085	142374108	chr3:142374085-142374108	0	AGACATCTCCAGACATGCAAGTTT	1	2	4	AD2	1.0	.
chr3	142374703	142374722	chr3:142374703-142374722	0	AAAGTAGTTTAAACATGACC	3	2	0	AD3	-	.
chr3	142375195	142375227	chr3:142375195-142375227	0	GAGCTAGCCTAGGAAACTAATAAAGAGATCTTC	2	2	13	AA1	-	.
chr3	142376893	142376915	chr3:142376893-142376915	0	TGGCAAACTCCACAGGCAAGTTT	1	2	3	AC1	-	.
chr3	142379383	142379406	chr3:142379383-142379406	0	AGACATCTCCAGACATGCAAGTTT	1	2	4	AD2	1.0	.
chr3	142380722	142380748	chr3:142380722-142380748	0	TGGCTTGCCGACTTGCTGCACTTGCCT	1	3	7	CCD2	-	.
chr3	142384292	142384324	chr3:142384292-142384324	0	AAAAAAGCATACGAAAGCATAAAAGACAAGTTT	1	2	13	AD1	-	.
chr3	142385338	142385361	chr3:142385338-142385361	0	AAGCATGCTAAATGAAAGAAGCCT	1	2	4	AC2	1.0	.
chr3	142390625	142390656	chr3:142390625-142390656	0	AAACTTTCTCCATATTAGCAATAAGGTTGTTT	1	2	12	AA2	-	.
chr3	142390776	142390803	chr3:142390776-142390803	0	TGACATGCCTTCTTCACTAAGCTTAATC	1	3	8	ACD2	-	.
chr3	142391528	142391547	chr3:142391528-142391547	0	AGACTAGCCTGAGCAACACA	2	3	0	ACD2	-	.
chr3	142393166	142393198	chr3:142393166-142393198	0	GGGGTTGTTTGTTTTTTTCTTGTAAATTTGTTT	1	2	13	AA2	-	.
chr3	142402379	142402401	chr3:142402379-142402401	0	CACCATGTTGGCCAGACTTGTCT	1	3	3	CCD1	1.0	.
chr3	142407049	142407074	chr3:142407049-142407074	0	CAGCAAGTTTACACTTATGCATGCCT	1	2	6	CD	2.0	.
chr3	142407186	142407217	chr3:142407186-142407217	0	AGTGATGTTTCATCAGCATTACAGACTTGTTC	1	2	12	AD4	-	.
chr3	142408667	142408687	chr3:142408667-142408687	0	AAACATTTTTTAAACATACTT	1	2	1	AA2	-	.
chr3	142415540	142415564	chr3:142415540-142415564	0	GAGCATGCTTTTTATGTGCTTGGCC	1	2	5	DD1	-	.
chr3	142416379	142416401	chr3:142416379-142416401	0	CACCATGTTGGCCAGGCTAGTCT	1	3	3	CCD1	-	.
chr3	142416831	142416853	chr3:142416831-142416853	0	AGACTAGCCTGGCCAACATGGCG	1	3	3	CCD1	1.0	.
chr3	142419899	142419929	chr3:142419899-142419929	0	AGACATTCTTTGGAGATTATCAGAGATGCTC	1	2	11	AA2	-	.
chr3	142420151	142420182	chr3:142420151-142420182	0	AAACTAGTCCATTGTTTTAAAATAACAATTTT	1	2	12	AC1	-	.
chr3	142420689	142420721	chr3:142420689-142420721	0	TAACATGTTTTAAGTAATTTTTTTAAAAAGCCC	1	3	13	ACC2	-	.
chr3	142426996	142427016	chr3:142426996-142427016	0	AAATGAGCCCCAGACTTGTCT	1	2	1	AB4	1.0	.
chr3	142427129	142427156	chr3:142427129-142427156	0	AGACCAGCTTGGGCAACAAAGCAAGATC	1	2	8	BD3	-	.
chr3	142427198	142427226	chr3:142427198-142427226	0	GGGCATGTGCCTATAGTCTCAGCTAGTTG	1	3	9	CCD2	-	.
chr3	142435606	142435633	chr3:142435606-142435633	0	AAATTAGCCTGGGTGGTGGCGCATGCCT	1	2	8	AD2	1.0	.
chr3	142439583	142439606	chr3:142439583-142439606	0	CAACTAATCTTAAAGGACAAGTTT	1	2	4	AC1	-	dELS
chr3	142439834	142439857	chr3:142439834-142439857	0	TCGAATGCCTAAAAGGGCTTGCTT	1	3	4	ACD1	1.0	dELS
chr3	142441402	142441424	chr3:142441402-142441424	0	AAGCTTGCCAATAGGGCAAGACT	1	2	3	CD	-	.
chr3	142446225	142446255	chr3:142446225-142446255	0	GGACTAGCTTTTGAATGCCTGTGACTTATTT	1	2	11	AC1	2.0	pELS
chr3	142449019	142449041	chr3:142449019-142449041	0	AGGGTAGCTCTATGCACAAGTCT	1	2	3	AD2	-	.
chr3	142449154	142449183	chr3:142449154-142449183	0	AGACTTGCTTGTTTCTTGCAAATATAGTTT	1	2	10	AD1	-	.
chr3	142449817	142449838	chr3:142449817-142449838	0	GGACATGTTTCTGGACTACGTG	1	3	2	ACD2	-	.
chr3	142450417	142450445	chr3:142450417-142450445	0	TGACAAGTTTAGCTCATTGAGACTACATC	1	3	9	ACD2	1.0	.
chr3	142451237	142451268	chr3:142451237-142451268	0	GTGCAAGCTCCAGCTGTGGGACTGGCTAGCTG	1	3	12	CCD1	-	.
chr3	142451277	142451306	chr3:142451277-142451306	0	AAACAGGGCCAAGAGTGTGTGGGCAAGTTT	1	2	10	BD1	-	.
chr3	142451465	142451484	chr3:142451465-142451484	0	TGGCTTGCCCAGACATCTTA	4	3	0	ACC1	1.0	.
chr3	142454876	142454900	chr3:142454876-142454900	0	AAGGATGTCCACTTTTAGCATGTCT	1	2	5	AC2	1.0	.
chr3	142460062	142460082	chr3:142460062-142460082	0	AAAATAGTCAACAGCAAGTTC	1	3	1	ACC1	-	dELS
chr3	142460780	142460806	chr3:142460780-142460806	0	AAAAACGTCTTATTTTAAAACAAGTTT	1	2	7	AB1	2.0	.
chr3	142462869	142462895	chr3:142462869-142462895	0	AAGCTATCCCTTAGCAGAAGAAAGCCT	1	2	7	AA2	-	.
chr3	142465619	142465649	chr3:142465619-142465649	0	AAAGTAGTTTGATTTTTGAAAAAACAAACTC	1	2	11	AA2	-	.
chr3	142465804	142465823	chr3:142465804-142465823	0	AGACTAGCCTGGGCAACATG	2	3	0	ACD2	-	.
chr3	142471657	142471678	chr3:142471657-142471678	0	GCACATGTTTTGAAACATGTAT	2	2	2	DD3	1.0	.
chr3	142475939	142475967	chr3:142475939-142475967	0	GGGGTTGTTTTTTTCTTGTAAATTTGTTT	1	2	9	AA2	-	.
chr3	142491595	142491617	chr3:142491595-142491617	0	AAGTATGGTTTCAGAACTTGCCT	2	2	3	AD1	-	.
chr3	142492157	142492184	chr3:142492157-142492184	0	AGAGTAGTTTTTAGCCTAGGACTAATTT	1	2	8	AA2	-	.
chr3	142495931	142495955	chr3:142495931-142495955	0	TGGCAAGTCTACAGAGAGCTAATTA	1	3	5	ACC1	-	.
chr3	142496783	142496805	chr3:142496783-142496805	0	AAACATATCCCCCAGATATGTTT	1	2	3	AA2	2.0	.
chr3	142501086	142501110	chr3:142501086-142501110	0	AAATTACCCCAAGAAAAACATGCCC	2	2	5	AA1	2.0	.
chr3	142501344	142501372	chr3:142501344-142501372	0	AAACATATCCACAACATATAAGCATTCCT	1	2	9	AA2	-	dELS
chr3	142501647	142501670	chr3:142501647-142501670	0	CAACAAGCATATGAAAACATGCTC	1	2	4	CD	1.0	.
chr3	142502643	142502664	chr3:142502643-142502664	0	AAACTTGGCTTCAGAGTAGTCC	1	2	2	AD2	1.0	.
chr3	142509305	142509334	chr3:142509305-142509334	0	AGGCATGTGCCACCACGCCTGGCCAAGTTT	1	2	10	DD2	2.0	dELS
chr3	142517999	142518020	chr3:142517999-142518020	0	GGAAATGTTAAATAACTTGCCC	2	3	2	ACC1	-	.
chr3	142519630	142519662	chr3:142519630-142519662	0	AAACAATTTTATGAAAATACATTAAATAAGCCT	1	2	13	AA2	-	.
chr3	142519700	142519719	chr3:142519700-142519719	0	GAACATGCTCAGGAAATCTC	2	2	0	AA1	1.0	.
chr3	142520371	142520398	chr3:142520371-142520398	0	GACTAAGCCTAGTGAAGAAGGCATGTCA	1	3	8	ACD1	1.0	.
chr3	142520406	142520426	chr3:142520406-142520426	0	AGACAAGCCAAAAGCTAGGTG	1	3	1	CCD1	-	.
chr3	142520575	142520594	chr3:142520575-142520594	0	AAACTAGCCACAACATTCCC	4	3	0	ACC1	-	.
chr3	142522315	142522341	chr3:142522315-142522341	0	TAACTTGCTTTATAGAGATACTTGCTT	1	2	7	CD	-	.
chr3	142524482	142524501	chr3:142524482-142524501	0	AAACAAGTCTTAACAAGTTC	4	1	0	C2	2.0	.
chr3	142526455	142526479	chr3:142526455-142526479	0	AACCTTGCTTTCAGTGGGAATGTTT	1	2	5	AD2	1.0	.
chr3	142534173	142534192	chr3:142534173-142534192	0	GGGCAAGCACAGGGTAGTTT	2	2	0	AD2	-	.
chr3	142537317	142537338	chr3:142537317-142537338	0	AAGCAATCCTCCAGCCTTGTCC	1	2	2	AD2	-	.
chr3	142539309	142539329	chr3:142539309-142539329	0	GGAAATGTTCAAGATAAGCCC	1	2	1	AA2	-	.
chr3	142540338	142540361	chr3:142540338-142540361	0	AAACATCTCTGGAAAAACATCTCT	1	2	4	AA2	-	.
chr3	142541059	142541080	chr3:142541059-142541080	0	AGTAAAGCTTATAAACATGCTG	1	3	2	ACD1	-	.
chr3	142546388	142546414	chr3:142546388-142546414	0	AAAGTAGCCCCTTTGTTAAACTATTTC	1	2	7	AA2	-	.
chr3	142547215	142547236	chr3:142547215-142547236	0	GAACATATTTCCAAACTTCCCT	1	2	2	AA2	1.0	.
chr3	142548298	142548321	chr3:142548298-142548321	0	AGATATGCTGACTTGGACAAGTTA	1	3	4	ACC1	-	.
chr3	142549627	142549649	chr3:142549627-142549649	0	GGGCTTGCTTTGGCAGCAAGATC	1	2	3	CD	1.0	.
chr3	142554558	142554582	chr3:142554558-142554582	0	AGAATTGTTATAAAATAACAAGTCT	1	3	5	ACC1	1.0	.
chr3	142555035	142555057	chr3:142555035-142555057	0	AGACTAGCCTGACCAACATGGTG	1	3	3	CCD1	-	.
chr3	142555370	142555389	chr3:142555370-142555389	0	GAACAAGTTTCAACTTACTA	3	3	0	ACC1	2.0	.
chr3	142556038	142556061	chr3:142556038-142556061	0	GAACTTGTCAGATAAAACATGCCG	1	2	4	CC	1.0	dELS
chr3	142556072	142556102	chr3:142556072-142556102	0	AGACAAGTTGACCAAGTATAGAAGCAAATTC	1	2	11	AC2	-	dELS
chr3	142563730	142563757	chr3:142563730-142563757	0	GATTAAGCCTACTGAGGAAGGCATGTTG	1	3	8	ACD1	2.0	.
chr3	142563765	142563785	chr3:142563765-142563785	0	AGACAAGTTGAAAGCTAGGCC	1	2	1	CD	-	.
chr3	142563802	142563828	chr3:142563802-142563828	0	CAACTTGTTAAAACAAAGAAAAAGTTT	1	3	7	ACC2	-	.
chr3	142565289	142565310	chr3:142565289-142565310	0	AAACTTCTTGGAGGACATGCTA	1	3	2	ACC2	-	.
chr3	142565437	142565458	chr3:142565437-142565458	0	GAATAAGCCTAGAGAAAAGCTT	1	2	2	AA2	-	.
chr3	142570578	142570606	chr3:142570578-142570606	0	GGGTTTCTCCATGTTGGTCAGGCTAGTCT	1	2	9	AA1	1.0	.
chr3	142573085	142573107	chr3:142573085-142573107	0	GAACTTGCTTAATAGAAAAACTT	1	2	3	AA1	-	.
chr3	142573472	142573504	chr3:142573472-142573504	0	AAGCAAGTTTGTATATGCTACTAAATAAAGTCC	1	2	13	AD1	-	.
chr3	142575026	142575049	chr3:142575026-142575049	0	AAGCAAGTTTTAAAAAACTTGCTT	2	0	4	0	-	.
chr3	142575333	142575356	chr3:142575333-142575356	0	AAATTAGCTCGGTGGTGCAAGCCT	1	2	4	AD2	3.0	.
chr3	142575657	142575686	chr3:142575657-142575686	0	GAAAATGTCTTACAACTACAAAGCAATCTC	1	2	10	AA2	-	.
chr3	142577816	142577847	chr3:142577816-142577847	0	AAACAAGCTCTACCGAGTCTTTAGGCCTGGTT	1	2	12	BD1	-	pELS,CTCF-bound
chr3	142578677	142578698	chr3:142578677-142578698	3	AAGCCAGCTCCAGGCCATGTTC	1	2	2	BD2	4.0	PLS,CTCF-bound
chr3	142578930	142578962	chr3:142578930-142578962	2	GGTCAAGTTTCCCGGGTCGCGTCAGGCTTCTTT	1	2	13	AD3	1.0	PLS,CTCF-bound
chr3	142580642	142580674	chr3:142580642-142580674	0	AAATATGTTTGATAAAAGTATGAAAACATGTTT	2	1	13	A1	-	.
chr3	142584787	142584807	chr3:142584787-142584807	0	CAACAGGCTTCTAGCTTGCCT	1	3	1	BCC2	-	.
chr3	142587214	142587246	chr3:142587214-142587246	0	GGAGTTGTTCTACACAGCAGTCAGAGCAACCTT	1	2	13	AA2	1.0	.
chr3	142588149	142588168	chr3:142588149-142588168	0	CAGCAAGTTCAAGCATCTAC	3	3	0	ACD2	2.0	.
chr3	142589739	142589771	chr3:142589739-142589771	0	AGACAGGTTTCACCATGTTGGCCAGGCTGGTCT	1	2	13	BB2	-	.
chr3	142590942	142590970	chr3:142590942-142590970	0	AGGCATGCGCCACCACGCCAGGCTAATTT	1	2	9	AD2	2.0	.
chr3	142595994	142596020	chr3:142595994-142596020	0	GCACCAGTTTTCGCTGAGAACATGTTA	1	3	7	BCD1	-	pELS,CTCF-bound
chr3	142599643	142599664	chr3:142599643-142599664	0	AAGCTAGTTAGTGGGATAGCCA	1	3	2	ACC2	1.0	.
chr3	142604425	142604452	chr3:142604425-142604452	0	GGACATCCTTTTGGTCAAGGAAATGTTT	1	2	8	AA2	-	.
chr3	142605284	142605307	chr3:142605284-142605307	0	TGACTTGCCTGCTGGAGGTTGCCT	1	2	4	AC2	-	.
chr3	142607603	142607634	chr3:142607603-142607634	0	TGACATGTTTGTTATAATTAATGAACTGATCT	1	3	12	ABC2	-	.
chr3	142608215	142608243	chr3:142608215-142608243	0	AGATATGTTTTCCTAACAAGAGCTTGATC	1	2	9	AD3	1.0	dELS
chr3	142615285	142615309	chr3:142615285-142615309	0	AAGCATGTTCCACAGGAGCAAGAAC	1	2	5	DD4	1.0	dELS
chr3	142622612	142622632	chr3:142622612-142622632	0	AAAGATGTTTTAGACTTTCCC	1	2	1	AA2	-	pELS,CTCF-bound
chr3	142624335	142624363	chr3:142624335-142624363	0	GAGCAAGTTGCTCTTTAGTGAGCATTTTT	1	2	9	AC2	-	.
chr3	142624603	142624632	chr3:142624603-142624632	0	AGGCCAGCTTTTAAAAAGTTAAGTATGTTT	1	2	10	AB2	-	.
chr3	142625056	142625084	chr3:142625056-142625084	0	GGCCTTGTCTAGCCATTAAAAAAAAGTCT	1	2	9	AD2	-	.
chr3	142629029	142629049	chr3:142629029-142629049	0	ACACTTGTTTCAAGTTTGTTT	1	2	1	AD2	1.0	.
chr3	142629105	142629136	chr3:142629105-142629136	0	GGGCAAGTTAGTTAACCTTAGTGAGCTTGATT	1	2	12	CD	2.0	.
chr3	142630776	142630804	chr3:142630776-142630804	0	AAGCAACCTTGAATATCCAAAGCAATCTT	1	2	9	AA2	-	.
chr3	142636800	142636823	chr3:142636800-142636823	0	AGATAAGCTCATGAAAAGATGCTC	1	2	4	AA2	-	.
chr3	142639654	142639686	chr3:142639654-142639686	0	TAATTTGTTTTTCTTACATCCCCCAACTAGTTT	1	3	13	ACC1	-	.
chr3	142643528	142643558	chr3:142643528-142643558	0	GAAGTAGCCCTGGTAAGACTGAAGCAAGGCT	1	2	11	AD3	-	.
chr3	142645252	142645276	chr3:142645252-142645276	0	AAACATGCATGTATAAGACAATTCC	1	2	5	AD2	-	.
chr3	142646503	142646535	chr3:142646503-142646535	0	GAAAAAGTTTCTCCATAGCTTTAGGTCTTGTCT	1	2	13	AD2	-	dELS
chr3	142648894	142648917	chr3:142648894-142648917	0	TAACTAACTTAAAGGGACTTGCCA	1	3	4	ACC2	-	.
chr3	142650913	142650945	chr3:142650913-142650945	0	AGGCAGGCCCAGTTGCCTGAGCTGGGAAAGTCT	1	2	13	AB2	2.0	.
chr3	142651105	142651129	chr3:142651105-142651129	0	GAGCTAATTTGACAGAAGCATTTCT	1	2	5	AA2	1.0	.
chr3	142653174	142653195	chr3:142653174-142653195	0	ATGCTTTTCCAAGAGCTTGTTT	1	2	2	AD1	-	dELS
chr3	142654054	142654076	chr3:142654054-142654076	0	AGAAAAGTCTTGGTGGCAAGTCT	1	2	3	AC2	-	.
chr3	142655896	142655919	chr3:142655896-142655919	0	AAAATTGTCTTTTTAAAATAGCCC	1	2	4	AA2	-	.
chr3	142658868	142658889	chr3:142658868-142658889	0	AAACTAGTTATGATGCTTGCCG	1	3	2	CCD2	-	.
chr3	142659215	142659245	chr3:142659215-142659245	0	AAGCTGGCTGACCCGAGTCAGGGGCTAGCTT	1	2	11	BC1	-	.
chr3	142660425	142660449	chr3:142660425-142660449	0	AGCCTTGCATACCTTAAACATGCTT	1	2	5	DD1	1.0	.
chr3	142664465	142664484	chr3:142664465-142664484	0	AGATAAGCTACGACTAGCTT	3	3	0	ACC1	2.0	dELS
chr3	142665897	142665922	chr3:142665897-142665922	0	AAGCAGGTCCTTGATGGAACAATTTT	1	2	6	AB2	-	.
chr3	142667529	142667549	chr3:142667529-142667549	0	AGTCAAGTTCTTAACAAGTCA	1	3	1	CCD1	1.0	.
chr3	142669430	142669453	chr3:142669430-142669453	0	AGACCTGTTTAAGGAAGCAAGCCT	1	1	4	B1	-	.
chr3	142675583	142675610	chr3:142675583-142675610	0	TAACATGTTGGCCAGGATGGTCTTGCTC	1	3	8	CCD2	2.0	.
chr3	142679114	142679146	chr3:142679114-142679146	0	GGGGTTGTTTGTTTTTTTCTTGTAAATTTGTTT	1	2	13	AA2	-	.
chr3	142681053	142681077	chr3:142681053-142681077	0	AAGCTAGTCTTCTATAGACTATTAC	1	2	5	AD4	-	.
chr3	142682147	142682166	chr3:142682147-142682166	0	GGGCAAGATTGGGCAAGATT	2	2	0	DD2	1.0	.
chr3	142686192	142686221	chr3:142686192-142686221	0	AGGCAATTTCTTCAGTTTGAGCACTTGTTT	1	2	10	AD2	1.0	.
chr3	142694610	142694634	chr3:142694610-142694634	0	AGGCATGTTTAAATGGAACATTTTC	2	1	5	A1	-	.
chr3	142695177	142695209	chr3:142695177-142695209	0	CAGCTAGTTGTATTTTTTTTTAGAAAAAAGTTC	1	3	13	ACC2	-	.
chr3	142697038	142697064	chr3:142697038-142697064	0	GGACAAGCTGTTGGAGGAGAAAAGCCA	1	3	7	ACC2	-	.
chr3	142697351	142697375	chr3:142697351-142697375	0	GAACTTATTCTTACTGTACAAGTTT	1	2	5	AD2	-	.
chr3	142703801	142703827	chr3:142703801-142703827	0	AGGCTGGCCTATTCTGGAGATATGTTT	1	2	7	AB2	1.0	.
chr3	142706450	142706469	chr3:142706450-142706469	0	AGGCATGTCTCAGAAAGTTA	3	3	0	ACC2	-	.
chr3	142707685	142707713	chr3:142707685-142707713	0	AAGCTTGCCCTGTGTCAGGTGCCTTGCTA	1	3	9	CCD2	1.0	.
chr3	142710938	142710960	chr3:142710938-142710960	0	AAACAAGTCATTTGAGCTATCTT	1	2	3	AC2	1.0	.
chr3	142711590	142711614	chr3:142711590-142711614	0	AAACTTATCTGATGAGGACAAGCTG	1	2	5	AC2	-	.
chr3	142712532	142712559	chr3:142712532-142712559	0	AAACTTTTTTATATATGAGAACTAATTC	1	2	8	AA2	-	.
chr3	142713709	142713733	chr3:142713709-142713733	0	AAATTAGTCTAGCATAAGCTTATTT	1	2	5	AA2	2.0	.
chr3	142717410	142717431	chr3:142717410-142717431	0	AGACTTGCTGGGTGGCTAGATC	1	3	2	CCD1	-	.
chr3	142717605	142717636	chr3:142717605-142717636	0	AAACAATTCTGGTAATATGACAAAACAAGGCT	1	2	12	AD2	1.0	.
chr3	142726577	142726596	chr3:142726577-142726596	0	AGGTATGTCTAAACAACTTC	1	2	0	AA2	1.0	.
chr3	142726744	142726769	chr3:142726744-142726769	0	AAACCAGTCTAAAAGTGAACAATTTC	1	2	6	AB3	-	.
chr3	142734737	142734756	chr3:142734737-142734756	0	AGACAAGCCTGGGCAACATA	2	3	0	ACD2	-	.
chr3	142740826	142740858	chr3:142740826-142740858	0	AGTCAAGTTAGCAAAGAGCTAGTAAGCAAGTTA	1	3	13	CCD1	-	.
chr3	142745443	142745471	chr3:142745443-142745471	0	AGACTAGCCTGACCAATATGGAGAAACCC	1	2	9	AA1	-	.
chr3	142746456	142746476	chr3:142746456-142746476	0	GGGCTAGTTTTAGGTTTCTCT	1	2	1	AA1	-	.
chr3	142748984	142749009	chr3:142748984-142749009	0	GAGCAAGATCACACGTGGGCATGCTG	1	2	6	CD	1.0	.
chr3	142752428	142752452	chr3:142752428-142752452	0	AGGCAATATTACTGCAAACATGTCT	2	2	5	AD1	-	.
chr3	142753197	142753218	chr3:142753197-142753218	0	AAACTTGTTTGAAGGCTTTTAG	1	3	2	ACD2	-	.
chr3	142756208	142756233	chr3:142756208-142756233	0	TTACAAGTCTTTGTGCGGACATGTTT	1	2	6	CD	1.0	.
chr3	142760334	142760360	chr3:142760334-142760360	0	AGACTATCCTTTCCCCAAAATATGTTC	1	2	7	AA2	-	.
chr3	142763055	142763074	chr3:142763055-142763074	0	GAATTTGTTTAGACTTGTTT	3	1	0	A1	-	.
chr3	142764246	142764268	chr3:142764246-142764268	0	AAACTTGTCTTGGAGGCTTCACA	1	3	3	ACD2	-	.
chr3	142767275	142767296	chr3:142767275-142767296	0	AAGCTAACTTAAAAAGATGTTT	1	2	2	AA2	-	.
chr3	142769052	142769075	chr3:142769052-142769075	0	TAGCATTCTCAGTATGGCAAGTCT	1	3	4	ACC2	-	.
chr3	142771280	142771304	chr3:142771280-142771304	0	TGACTGGTTTCTCTAGGACTTGTCA	1	3	5	BCC2	1.0	.
chr3	142771800	142771829	chr3:142771800-142771829	0	TCACTTGCTTTCAGCCTGATGAACTTGCTT	1	2	10	CD	-	.
chr3	142772488	142772510	chr3:142772488-142772510	0	AAAGTAGCTTAAAAAACAAATTT	1	2	3	AA2	-	.
chr3	142773388	142773411	chr3:142773388-142773411	0	AAACTAGCCATTATAAATATGCTC	1	2	4	AC2	1.0	.
chr3	142775246	142775268	chr3:142775246-142775268	0	GGACTATATCAATAAACTTGTTT	1	2	3	AD1	-	.
chr3	142777111	142777137	chr3:142777111-142777137	0	AGACTAGCTGGGCCACATAGCATGACC	1	3	7	CCD1	-	.
chr3	142778950	142778975	chr3:142778950-142778975	0	AAACATGGTTCAAATGTAACTTGTTG	1	3	6	CCD2	-	.
chr3	142780200	142780219	chr3:142780200-142780219	0	AAATTAGTTTAGGCCTGCCT	1	2	0	AB2	-	.
chr3	142780481	142780501	chr3:142780481-142780501	0	AAGGAAGTTTTAGCCAAGCTT	1	2	1	AD2	1.0	.
chr3	142780832	142780856	chr3:142780832-142780856	0	AGGAATGATTATGAGGAACTAGCCC	2	2	5	AD1	-	.
chr3	142781824	142781848	chr3:142781824-142781848	0	ATAGATGTTTAAATAAAACTTGCTT	1	2	5	AD4	-	.
chr3	142782355	142782377	chr3:142782355-142782377	0	AAAGTAGTTTTTAAAACTAGATT	1	2	3	AD3	-	.
chr3	142784992	142785021	chr3:142784992-142785021	0	GGGCCAGCCCTTGAAAGAATAGACTATCTT	1	2	10	AB3	-	.
chr3	142787216	142787239	chr3:142787216-142787239	0	GAATAAGCCTTGCCAAGGAAGTCT	1	2	4	AA2	-	.
chr3	142792520	142792551	chr3:142792520-142792551	0	AAACTAGCCAACATTTCATTAATAAAAAGCTT	1	3	12	ACC2	-	.
chr3	142794041	142794060	chr3:142794041-142794060	0	AAATTTGTTTAACCTTGTTC	2	2	0	AD2	-	.
chr3	142796853	142796880	chr3:142796853-142796880	0	AGGCAAGGCCTTCAGAGAAAGCAACCTT	1	2	8	AD2	-	.
chr3	142797073	142797101	chr3:142797073-142797101	0	TAAGAAGTCCTTACAAAAGCAACAAGTCT	1	3	9	ACC1	-	dELS
chr3	142798077	142798096	chr3:142798077-142798096	0	GAGCATGTTCAACCTAGATT	3	2	0	DD1	-	.
chr3	142799514	142799537	chr3:142799514-142799537	0	AAACAAGTCAGGCCGGGCATGGTG	1	3	4	CCD1	2.0	.
chr3	142803262	142803285	chr3:142803262-142803285	0	GAGCAAGCCACGAAGAACATTTCT	1	2	4	AC2	1.0	.
chr3	142803321	142803350	chr3:142803321-142803350	0	AGGCAAGTGTCCAGAGGTAGGAGCATGACT	1	2	10	DD2	-	.
chr3	142804578	142804609	chr3:142804578-142804609	0	GGATTTGCTCTCATACATCAAAAGGCAAGGTC	1	2	12	AD3	-	.
chr3	142804949	142804977	chr3:142804949-142804977	0	AAACTAGCTGAGTGTGGTGGCACATGCCT	1	2	9	CD	-	.
chr3	142807648	142807671	chr3:142807648-142807671	0	GGGCAAATTCTTATAAAAATGTTT	1	2	4	AA2	-	.
chr3	142811711	142811742	chr3:142811711-142811742	0	AAATTAGCCTGGCGTGGTGGTGGCGCATGCCT	1	2	12	AD2	1.0	.
chr3	142814425	142814445	chr3:142814425-142814445	0	TGGCAAGTTCTGAAATTGTTC	1	2	1	AC2	-	.
chr3	142814586	142814615	chr3:142814586-142814615	0	AAACCTCCCCTTATGATGGTAAACTTGTCC	1	2	10	AB1	-	.
chr3	142816665	142816697	chr3:142816665-142816697	0	GAACATGTATTCTTAAAGGGAAGCAACTTGCTT	1	2	13	CD	1.0	.
chr3	142817569	142817590	chr3:142817569-142817590	0	TGGCAAGTCACTAAACATACCT	2	3	2	ACC1	-	.
chr3	142819083	142819105	chr3:142819083-142819105	0	AAACATGTATGCTACGCAAGCTT	1	2	3	DD2	1.0	.
chr3	142819632	142819658	chr3:142819632-142819658	0	AAGCTTGCTTTATTTTTAAATTTTTTT	1	2	7	AA1	1.0	.
chr3	142819856	142819888	chr3:142819856-142819888	0	AGGCTGGTCTCGAACTCAGGCTGAAGCAATCCT	1	2	13	AB2	-	.
chr3	142821083	142821115	chr3:142821083-142821115	0	AGGCAAATGCAAGCAGAACTGAAAAACAAGTTT	1	2	13	AD1	-	.
chr3	142822411	142822431	chr3:142822411-142822431	0	AATCAAGTTTTGGACTTGGTT	1	2	1	DD3	-	CTCF-only,CTCF-bound
chr3	142822861	142822889	chr3:142822861-142822889	0	CAACTTGCTCTTCCTGATCAGATTTGTCT	1	2	9	AC2	-	.
chr3	142827318	142827344	chr3:142827318-142827344	0	TGGCAAGCCTTCAAGATGGGTTTGTCA	1	3	7	ACC2	1.0	.
chr3	142827491	142827518	chr3:142827491-142827518	2	CAGCTTGCTACGGCCTCCAGGCTTCTCC	1	3	8	ACC1	3.0	.
chr3	142827915	142827944	chr3:142827915-142827944	0	GTGCAAGCCCGGGACCTGGGAGGCATTCCT	1	2	10	AD3	-	.
chr3	142828642	142828661	chr3:142828642-142828661	0	AAACAAGTTTGTATATGCTT	3	2	0	AD1	1.0	.
chr3	142829144	142829172	chr3:142829144-142829172	0	ATACATGCCTCAGCCCCCCAGGCCAGTTT	1	2	9	BD2	1.0	.
chr3	142830289	142830310	chr3:142830289-142830310	0	AGACTTGCGTTCAAGCTGGCCT	1	2	2	BD2	1.0	.
chr3	142830343	142830365	chr3:142830343-142830365	0	GGACAAATCTGGTGAACAAATTC	1	2	3	AA2	2.0	.
chr3	142832465	142832494	chr3:142832465-142832494	0	GAGTTACCTCTGCTTGGGATGAGCTTGTCC	1	2	10	AA1	1.0	.
chr3	142832842	142832864	chr3:142832842-142832864	0	GGAAAAGCTCCCCAAACAGGTTT	1	2	3	AB3	-	.
chr3	142838718	142838746	chr3:142838718-142838746	0	AAACAAGTTTAGAGCCATAAAACTATTAA	1	3	9	ACD2	1.0	.
chr3	142844789	142844814	chr3:142844789-142844814	0	ATACAAGTTCTTCACCAGACATTTTT	1	2	6	AD3	-	.
chr3	142848598	142848618	chr3:142848598-142848618	0	GAACTAACCCAAGGGAAGTTT	1	2	1	AA2	-	.
chr3	142849994	142850013	chr3:142849994-142850013	0	GGACATGTTTGGATTTGCCA	3	2	0	AC1	2.0	.
chr3	142850256	142850288	chr3:142850256-142850288	0	AAGCAGGCTCTCTATGAATCACCGAAAAAGTCC	1	2	13	AB2	1.0	.
chr3	142852056	142852079	chr3:142852056-142852079	0	GAACAACCCCGACAAAGCTTCTTT	1	2	4	AA2	1.0	.
chr3	142852252	142852282	chr3:142852252-142852282	0	AAGATTGTCTGATGCCCTCTGATGCAAGCTT	1	2	11	AD2	1.0	.
chr3	142853226	142853254	chr3:142853226-142853254	0	AAGCTATTCCTTCTACCTGGAACATGTTC	1	1	9	A2	1.0	.
chr3	142853316	142853335	chr3:142853316-142853335	0	AGACATGCCTAAACACCCCC	4	2	0	AB4	1.0	.
chr3	142854531	142854558	chr3:142854531-142854558	0	ATACATGTTTAAAAAATAAAACATATTT	1	2	8	AD3	2.0	.
chr3	142855571	142855593	chr3:142855571-142855593	0	GGAGATGCTCCCAAACCTTGTTT	1	2	3	AD2	-	.
chr3	142856803	142856825	chr3:142856803-142856825	0	TGGCAAATCTTCTGAGCAAGTTA	1	3	3	ACC2	-	.
chr3	142861799	142861830	chr3:142861799-142861830	0	GGGCTTGTCACCAGTGTGATGGGGACGAGCTG	1	3	12	BCC2	1.0	.
chr3	142863360	142863381	chr3:142863360-142863381	0	AAGTTTGCTTTTGAACATGTCA	1	2	2	AC2	1.0	dELS
chr3	142864719	142864743	chr3:142864719-142864743	0	AGACTTGCCTTTTCTGGACATTCAT	1	2	5	AD4	-	dELS
chr3	142864957	142864976	chr3:142864957-142864976	0	AAACATCTTTGTACAAGTCT	3	2	0	AD2	1.0	.
chr3	142865478	142865500	chr3:142865478-142865500	0	AAGCTTGTTTAATGAAGTTACCC	1	2	3	AA1	-	.
chr3	142865843	142865875	chr3:142865843-142865875	0	AGGCTTATTTTTCTCTTTTTAAAAAAGTAGTTC	1	2	13	AA2	-	.
chr3	142866129	142866153	chr3:142866129-142866153	0	GGGTTTGCCTGGAAGAGACTAGCAT	1	2	5	AD3	-	.
chr3	142868349	142868371	chr3:142868349-142868371	0	AAGCTAACCTGAAAAACTAGTTC	1	1	3	A2	-	.
chr3	142872251	142872278	chr3:142872251-142872278	0	TAGCTTGCCTACTCTTCCTGGATAGTCC	1	3	8	ACC2	1.0	.
chr3	142875122	142875144	chr3:142875122-142875144	0	AAACAAGCATATTGGGCATCTCC	1	2	3	AD2	-	.
chr3	142875900	142875927	chr3:142875900-142875927	0	GAACTAACCTTAATCCATGAGCAAGGCC	1	2	8	AD2	-	.
chr3	142876632	142876653	chr3:142876632-142876653	0	GGGCTAGCCCTTCAACATGACT	2	2	2	CD	-	.
chr3	142876837	142876859	chr3:142876837-142876859	0	CAATTTGTTCCAAAAGCAAGCCC	1	2	3	AC3	1.0	.
chr3	142877391	142877411	chr3:142877391-142877411	0	CAACCAGCTTGAAACAAGTTG	1	3	1	BCC1	1.0	dELS
chr3	142877577	142877600	chr3:142877577-142877600	0	AGATTAACCTTACAAGGCATGTTT	2	2	4	AA1	-	.
chr3	142878298	142878322	chr3:142878298-142878322	0	ATATTTGTTTCTTAAAGACTTGCCA	1	3	5	ACD1	-	.
chr3	142886201	142886225	chr3:142886201-142886225	0	AGGAAAGCTTTCACTGGACGTGCCC	1	2	5	AB2	1.0	.
chr3	142891659	142891680	chr3:142891659-142891680	0	AGACCAGTTTCTGGACTTGTGT	1	2	2	BD3	1.0	.
chr3	142893431	142893459	chr3:142893431-142893459	0	AAACAAACTTACGGGGTAAGAACAAGTAT	1	2	9	AD2	-	.
chr3	142893639	142893667	chr3:142893639-142893667	0	AGGCATGTGCCACCATACCAGACTAATTT	1	2	9	AD2	1.0	.
chr3	142897252	142897283	chr3:142897252-142897283	0	GAACTGGTTTGTTGTGTGTTACAAGATTGCTT	1	2	12	AB2	-	dELS
chr3	142904758	142904790	chr3:142904758-142904790	0	CAGATTGTCCTTTTGGACTCTTAGAGCAAGTTG	1	3	13	ACC1	1.0	dELS
chr3	142905960	142905984	chr3:142905960-142905984	0	GAATTTGTTTCTTATAGGCATTTTT	1	2	5	AA2	1.0	.
chr3	142906271	142906296	chr3:142906271-142906296	0	AGGCATGCTCATTAGGAGACAAAATG	1	3	6	ACD2	-	.
chr3	142909494	142909521	chr3:142909494-142909521	0	AACCATGCCTCTCCTTCAGTGCTAGCTT	1	2	8	DD2	1.0	.
chr3	142910239	142910261	chr3:142910239-142910261	0	GGAATTTCCCACAGAACATGTTT	2	2	3	AA1	1.0	.
chr3	142911249	142911277	chr3:142911249-142911277	0	AGACAAGATCTGTTTGCAGAGACAAGACT	1	2	9	DD2	1.0	.
chr3	142916816	142916841	chr3:142916816-142916841	0	AAGGAAGTTTTATCCTAAGATTGCTT	1	2	6	AA2	-	.
chr3	142917326	142917348	chr3:142917326-142917348	0	CGCCATGTTGGCCAGGCTAGTCT	1	3	3	CCD1	-	.
chr3	142924457	142924483	chr3:142924457-142924483	0	CAAGTAGCTCGGACAACAGGCATGCCA	1	3	7	ACC1	2.0	.
chr3	142925364	142925383	chr3:142925364-142925383	6	AGACTTGTTCACACTTGTCT	2	1	0	D2	-	pELS
chr3	142926254	142926284	chr3:142926254-142926284	0	GAAAAAGCCACATAAATATGGAAACATGTTT	1	2	11	AC1	1.0	.
chr3	142926810	142926836	chr3:142926810-142926836	0	TGGGGAGCTTAAGAAGGAAGCTAGTTC	1	3	7	ABC1	-	.
chr3	142931107	142931127	chr3:142931107-142931127	0	AGACATGTTATGAAAATGTTC	1	2	1	AC2	-	.
chr3	142931242	142931264	chr3:142931242-142931264	0	GGAGAAGCTCTTGGAACTTTCTC	1	2	3	AA2	-	.
chr3	142931505	142931531	chr3:142931505-142931531	0	GGAAATGTCCCTGGCTTGTGCATGCTC	1	2	7	AD2	-	CTCF-only,CTCF-bound
chr3	142932084	142932110	chr3:142932084-142932110	0	AGGCCAGCTCAATAATAAGACATCTTC	2	2	7	AB3	1.0	.
chr3	142935848	142935872	chr3:142935848-142935872	0	TGTCTAGTTGCAGGAAAACAAGTTC	1	3	5	CCD1	2.0	.
chr3	142936021	142936046	chr3:142936021-142936046	0	AAAATTGTCTTCCACGAAACCAGTCC	1	2	6	AB2	-	dELS
chr3	142936524	142936543	chr3:142936524-142936543	0	GCCCTTGTCCAGACTAGTTT	3	2	0	DD4	-	.
chr3	142944612	142944636	chr3:142944612-142944636	0	GGGCAATATTATATCAAACTTGTTT	1	2	5	AD1	-	.
chr3	142950185	142950206	chr3:142950185-142950206	0	GAGCCTGTTCTCATGCTTGCTC	1	2	2	BD2	-	.
chr3	142951207	142951237	chr3:142951207-142951237	0	AACCAAGCCTGGATTTATTTGAGACTTTTTC	1	2	11	AD3	1.0	.
chr3	142953175	142953196	chr3:142953175-142953196	0	GAGTTTGCCTCTCAGCTAGCCA	1	3	2	ACC1	-	.
chr3	142955729	142955754	chr3:142955729-142955754	0	AAACTAGCCTGTTTGAAAAGTAGACC	1	2	6	AD1	-	.
chr3	142956992	142957011	chr3:142956992-142957011	0	CAGTTTGTCTAGGCTTGTTC	3	2	0	AC3	-	.
chr3	142960461	142960488	chr3:142960461-142960488	0	GGGCAAGCTCTCCATCACCTACAAGCCA	1	3	8	CCD2	1.0	.
chr3	142960764	142960783	chr3:142960764-142960783	0	GGACATGCTCATGAATGTTT	3	2	0	AD1	1.0	.
chr3	142965656	142965675	chr3:142965656-142965675	0	GGGCAGGCCCGAACTTTTTT	1	2	0	AB2	-	DNase-H3K4me3
chr3	142966350	142966378	chr3:142966350-142966378	0	AACCATGCTCACATCCTCTGGACTTGGCT	1	2	9	DD3	2.0	.
chr3	142968759	142968787	chr3:142968759-142968787	0	GAGTTACCTTTTGGGGAGGAGACTTGTTT	1	2	9	AA1	1.0	.
chr3	142970133	142970158	chr3:142970133-142970158	0	GAACATTTTTTTCTAGGAACATATTT	1	2	6	AA2	1.0	.
chr3	142971012	142971041	chr3:142971012-142971041	0	TAATTTGTTTGTCTGTCCCTTGGCTTGCCT	1	3	10	ACC1	-	.
chr3	142973217	142973243	chr3:142973217-142973243	0	AGGCATGTTGATTTGCTGGACTAGTAA	1	3	7	CCD1	-	.
chr3	142976786	142976812	chr3:142976786-142976812	0	AGGCAAGCATCCGTGCTGGGCAAGCTG	1	2	7	CD	-	dELS,CTCF-bound
chr3	142985636	142985656	chr3:142985636-142985656	0	AGGATAGTTCAGGACTTTCCC	1	2	1	AA2	1.0	.
chr3	142985746	142985771	chr3:142985746-142985771	0	AAGTTTGGCCTGATTAAGACAAGCCC	1	2	6	AD1	2.0	.
chr3	142988339	142988371	chr3:142988339-142988371	0	GAGCAAGTTCTAAGTCAGTACAGAAAGATCTCC	2	2	13	AA1	-	.
chr3	142988420	142988440	chr3:142988420-142988440	0	GAGCATTCTTCGGGCATGCCA	1	2	1	AC2	-	.
chr3	142993847	142993874	chr3:142993847-142993874	0	GAGCAAGCCTGACCGTAGGGAGATGATC	2	2	8	AD1	-	.
chr3	142994014	142994046	chr3:142994014-142994046	0	GGACAAGCATCATTGCTCAAGGAGAGCTTGGTT	1	2	13	DD2	1.0	CTCF-only,CTCF-bound
chr3	142995458	142995489	chr3:142995458-142995489	0	GGAGATGTCCTGGTTTGTCTTGACACAAGCCT	1	2	12	AD2	-	.
chr3	143000773	143000797	chr3:143000773-143000797	0	GGGCATGGCCTTCTCAAGCAAGCTT	1	1	5	D2	-	pELS
chr3	143003004	143003029	chr3:143003004-143003029	0	AAGCTAGCTACGTTCATAACAAGTCG	1	3	6	CCC	1.0	pELS,CTCF-bound
chr3	143006369	143006388	chr3:143006369-143006388	0	GCACTTGTTCTGACAAGTCA	3	3	0	CCD1	-	.
chr3	143007040	143007069	chr3:143007040-143007069	0	AAACTAGTTTTGTTCTCAGCCAGCAAGCTA	1	2	10	CC	1.0	.
chr3	143009070	143009089	chr3:143009070-143009089	0	CCTCTTGCCTGAACTTGTTT	2	3	0	CDD2	1.0	.
chr3	143010736	143010763	chr3:143010736-143010763	0	AAGTTTGTATAACACGAGAGACATGTTT	2	2	8	AD1	1.0	.
chr3	143011835	143011867	chr3:143011835-143011867	0	ATGTTTGTTTGAGTTGAGAAATGAAACTAGCTG	1	3	13	ACD1	-	dELS
chr3	143012042	143012070	chr3:143012042-143012070	0	AAACTTTCCCTGTTCTTAAGAACTTTTTT	1	2	9	AA2	1.0	.
chr3	143017278	143017301	chr3:143017278-143017301	0	GGGGTTGTCTTTTTAAGCATTTCT	1	2	4	AA2	-	.
chr3	143024233	143024258	chr3:143024233-143024258	0	GGGAATGTTTATAGTTTGACTAGTTA	1	3	6	ACC1	-	.
chr3	143029135	143029167	chr3:143029135-143029167	0	CAGCTAGCTGGTTTAAGAAGCAAAAACATACTT	1	3	13	ACC1	-	.
chr3	143029692	143029719	chr3:143029692-143029719	0	GATTAAGCTTAGTTAGGAAGGCATGTCA	1	3	8	ACD1	-	.
chr3	143033094	143033115	chr3:143033094-143033115	0	ATACAAGTTAACAAACAAGTTG	1	3	2	CCD1	1.0	.
chr3	143035405	143035435	chr3:143035405-143035435	0	AAATATGCTTTCATGGGAAGAAGACTTTTTT	1	2	11	AA2	1.0	.
chr3	143036682	143036714	chr3:143036682-143036714	0	GTACATGTCCTTCCCTCTTTCTGGGACTTATCT	1	2	13	AD3	2.0	dELS
chr3	143039844	143039865	chr3:143039844-143039865	0	AAACTTGTCTACAATGATGTTT	2	2	2	AD1	2.0	.
chr3	143039870	143039898	chr3:143039870-143039898	0	AGAAATGTTGGTGTGATTAGAACAAGTCA	1	3	9	ACC1	-	.
chr3	143040563	143040585	chr3:143040563-143040585	0	AAGCATGTTTTGGAGAAAAGTTA	1	2	3	AC1	1.0	dELS,CTCF-bound
chr3	143044235	143044258	chr3:143044235-143044258	0	AGACTATCTCAGGCAGACATTTCC	1	2	4	AA2	1.0	.
chr3	143045941	143045960	chr3:143045941-143045960	0	GGGCTTTTCACAACTAGCTC	2	3	0	ACC2	1.0	.
chr3	143051281	143051306	chr3:143051281-143051306	0	AGATTAATTCTGCTAAGAGCATGCTT	2	2	6	AA1	-	.
chr3	143051802	143051824	chr3:143051802-143051824	0	AGGCAAGTCACTGCAGCCTGCTT	1	3	3	BCC2	-	.
chr3	143053904	143053924	chr3:143053904-143053924	0	AAACTTGTTTGGGTCCTGCTT	1	2	1	BD1	-	.
chr3	143057245	143057271	chr3:143057245-143057271	0	AAAGAAGTTTATTTGTAAAACAAATTT	1	2	7	AA2	-	.
chr3	143057805	143057829	chr3:143057805-143057829	0	CAACTTGTTTTACTTAATCTTGCCT	1	2	5	CD	-	.
chr3	143064311	143064332	chr3:143064311-143064332	0	GAAAAAGCCTTCAAGCTATTTT	1	2	2	AA2	-	.
chr3	143064572	143064595	chr3:143064572-143064595	0	GGACTTGCCCTGGCCTACTTGCCT	1	2	4	CD	-	.
chr3	143065037	143065063	chr3:143065037-143065063	0	GGACTTGCCCAACCATAGAACAAAATA	1	3	7	ACD2	1.0	.
chr3	143066841	143066861	chr3:143066841-143066861	0	ATGCATGTTGCCAACTTGCCT	2	3	1	CCD1	-	.
chr3	143068132	143068153	chr3:143068132-143068153	0	AGACAACTTCCAGGGCATTTTC	1	2	2	AA2	-	.
chr3	143068843	143068865	chr3:143068843-143068865	0	AAACTTGTTACAGAGACTTGGTG	1	3	3	CCD1	-	.
chr3	143069797	143069823	chr3:143069797-143069823	0	TAGCTTGTTTTCTGAAATGACAAATTC	1	3	7	ACC1	-	.
chr3	143070560	143070581	chr3:143070560-143070581	0	AGGCATGCATCAGGGCTTATTT	1	2	2	AD2	1.0	.
chr3	143073165	143073190	chr3:143073165-143073190	0	GGCCTAGTTCAGTGGAGAATAAGCCT	1	2	6	AD2	1.0	.
chr3	143074962	143074991	chr3:143074962-143074991	0	GGCCAAGCCCTGGGGAGAAGGGCCATGCTT	1	2	10	DD2	2.0	.
chr3	143075728	143075756	chr3:143075728-143075756	0	CAGCAATCTGTGTTTCAACAAGCAAGCCC	1	3	9	ACC2	-	.
chr3	143075962	143075992	chr3:143075962-143075992	0	TTACAAGCCTCCTGAGAATGTTAACTTGCTT	1	3	11	CCD1	-	.
chr3	143080536	143080568	chr3:143080536-143080568	0	AGGCTTTCTTGTGGAAATCATGTAGACTTGCAT	1	2	13	AD2	-	.
chr3	143088665	143088697	chr3:143088665-143088697	0	GTGCTTGCTGTCCTAAATCGAGGTAACATGCTT	1	3	13	CCD1	-	.
chr3	143090596	143090625	chr3:143090596-143090625	0	AGGCCAGCCTTCTGGTATATTGACAAGCCA	1	3	10	BCC1	-	dELS
chr3	143090915	143090936	chr3:143090915-143090936	0	GGATAAGTTCACAGGCATCCTT	1	2	2	AA2	1.0	.
chr3	143092509	143092534	chr3:143092509-143092534	0	AAGCTTACCTCCAAACAAAATTGCCC	1	2	6	AA2	-	.
chr3	143094046	143094071	chr3:143094046-143094071	0	AAAATTGTCTTCCATGAAACCAGTCC	1	2	6	AB2	-	.
chr3	143096975	143097002	chr3:143096975-143097002	0	TGGTATGTTGATCTAAATAGGCAAGTTT	1	3	8	ACC1	-	.
chr3	143103644	143103665	chr3:143103644-143103665	0	GGACCAGACTGAGAACTTGTCT	1	2	2	BD1	-	.
chr3	143104416	143104447	chr3:143104416-143104447	0	GAAAAATCCTACATTATTTTGGGGGCTTGTCT	1	2	12	AA1	-	.
chr3	143108710	143108735	chr3:143108710-143108735	0	AGGCTTGGACTGGAAAGGGCATGCTT	1	2	6	DD1	1.0	.
chr3	143111853	143111877	chr3:143111853-143111877	0	AGGCTTGTTTCAGGGAGGAATTCCC	2	2	5	AA1	-	.
chr3	143112206	143112229	chr3:143112206-143112229	0	AAAATAGCTTTGCAAAACCTGCTC	1	2	4	AB2	-	.
chr3	143114434	143114458	chr3:143114434-143114458	0	GAGCATCTCCTGGTCCAGCTAGCTA	1	3	5	ACC2	-	.
chr3	143116539	143116558	chr3:143116539-143116558	0	GAGATTGTTAAAGCAAGTTG	3	3	0	ACC1	1.0	.
chr3	143117513	143117534	chr3:143117513-143117534	0	AGGCTAGCCCTGTGGCATGACT	2	2	2	CD	-	.
chr3	143118369	143118391	chr3:143118369-143118391	0	AAATAAGTTTTTTGAACATTTTT	1	2	3	AA2	-	.
chr3	143120024	143120056	chr3:143120024-143120056	0	GGGGTTGCCTGCGCTGTCCGCCCGGGCATCCTC	1	2	13	AA2	1.0	pELS,CTCF-bound
chr3	143122735	143122764	chr3:143122735-143122764	0	AATCAAGTTCCAGTAACCCAAATCTTGTTT	1	2	10	DD2	1.0	pELS
chr3	143128849	143128879	chr3:143128849-143128879	0	GAACTAGCTCCTGGGAGGAATTAAAATGTTT	1	2	11	AC1	-	.
chr3	143129645	143129672	chr3:143129645-143129672	0	AGGCTGTTTTAGTGGTGGAAACAAGCTC	1	2	8	AB1	1.0	.
chr3	143130478	143130505	chr3:143130478-143130505	0	TGACATGCTCTCACCCTGAGACTTTTTA	1	3	8	ACC1	-	.
chr3	143132950	143132982	chr3:143132950-143132982	0	GGTCTTGTCTTGTTCCAATGCATAAACCAGCTC	1	2	13	BD2	-	.
chr3	143134024	143134048	chr3:143134024-143134048	0	GGACAAGCTCCTGTAAGGCAGGGCT	1	2	5	BD4	1.0	.
chr3	143134953	143134981	chr3:143134953-143134981	0	GAGCTTGTTTTTGGGTGATGAGAAAGTTT	1	1	9	A2	-	.
chr3	143139521	143139553	chr3:143139521-143139553	0	AGACAAGTTCAAGGAGGGAGGAGGAGCTAATCC	1	1	13	A1	1.0	.
chr3	143139821	143139845	chr3:143139821-143139845	0	CAGCAAGTTTTAGAGAGGCATGCAA	1	3	5	CCD1	1.0	dELS
chr3	143140533	143140561	chr3:143140533-143140561	0	TAACTTGTCCAAAGCCCCAAGGCTGTTCT	1	3	9	ABC2	1.0	.
chr3	143142096	143142124	chr3:143142096-143142124	0	GAAATTGTCCTGAGAGACAGGACTAGCTG	1	2	9	AC2	-	.
chr3	143142903	143142933	chr3:143142903-143142933	0	TGACATGCCTCATCATTTTTCGAGCATTTAT	1	3	11	ACD2	-	.
chr3	143145350	143145371	chr3:143145350-143145371	0	AAATCTGTCTTAGAACAAGTCT	1	2	2	AB4	-	.
chr3	143145411	143145430	chr3:143145411-143145430	0	AAACAAGTCTAGGCTGGTTG	3	2	0	BC3	-	.
chr3	143153434	143153460	chr3:143153434-143153460	0	TGACTTGTTTTTTCAATGAACAATTTG	1	3	7	ACC1	1.0	.
chr3	143154185	143154211	chr3:143154185-143154211	0	GCACATGCTTATAGTCCCAGCTAGTTA	1	3	7	CCD1	2.0	.
chr3	143158811	143158832	chr3:143158811-143158832	0	AGTCAAGTCCAGAAACTTCTTT	1	2	2	AD3	-	.
chr3	143160090	143160118	chr3:143160090-143160118	0	AGACTTGTCCTTCCCTGCAAGACTCTTTT	1	2	9	AB4	-	.
chr3	143160561	143160584	chr3:143160561-143160584	0	GAAACTGCTCTAAGGGACAAGCTG	1	3	4	ABC1	-	.
chr3	143165509	143165528	chr3:143165509-143165528	0	GGACAAATTTGGGCCAGTTC	1	2	0	AB2	1.0	dELS
chr3	143168295	143168316	chr3:143168295-143168316	0	AAACTTGTTATTAGTCATGCTT	2	2	2	CD	-	.
chr3	143169038	143169070	chr3:143169038-143169070	0	AAGTGAGTCTTGATGATCAGAATGAGCTTGTTT	1	2	13	AB4	1.0	.
chr3	143169552	143169576	chr3:143169552-143169576	0	GGGGTTGTTTGATGGGATCTAGTCT	1	2	5	AD2	2.0	.
chr3	143170031	143170052	chr3:143170031-143170052	0	GGACAAACTCTGGGACTTCTTT	1	2	2	AA2	-	.
chr3	143176803	143176825	chr3:143176803-143176825	0	GGACTATCGCAGCAAACTTGCCC	1	2	3	AD1	-	.
chr3	143177385	143177406	chr3:143177385-143177406	0	AGACATGTTTCTGGGGATGCCT	1	1	2	A2	-	.
chr3	143178423	143178455	chr3:143178423-143178455	0	TAGCTTGTTTTTTTTTTTTAAATAAATATGTTG	1	3	13	ACC2	-	.
chr3	143182644	143182669	chr3:143182644-143182669	0	AATCTAGCCTTTCTCAAAATATGTTC	1	2	6	AD2	1.0	.
chr3	143184651	143184675	chr3:143184651-143184675	0	GGGCAAGCCTGCCTGAGATATGCTG	1	2	5	AC1	1.0	.
chr3	143192013	143192042	chr3:143192013-143192042	0	GAGCTTTTCTCCTGAATCCCAGACTTGCAT	1	2	10	AD2	-	.
chr3	143198339	143198363	chr3:143198339-143198363	0	GGGCATGCTATGCTGGGACCAGCTC	1	2	5	BC2	-	.
chr3	143199818	143199846	chr3:143199818-143199846	0	TAACATGTTTATACTGCTCAGGCTTCTCC	1	2	9	AC2	-	.
chr3	143200241	143200260	chr3:143200241-143200260	0	AAACTTGATTGGACATATTT	3	2	0	AD2	-	dELS
chr3	143203641	143203673	chr3:143203641-143203673	0	AAGCTAGCCCATTTTTTCTCATTAAACTTTACA	1	3	13	ACD2	1.0	.
chr3	143204917	143204943	chr3:143204917-143204943	0	AAGGATGCTCAATCTTGGAACTACCTC	1	2	7	AA2	2.0	.
chr3	143205266	143205292	chr3:143205266-143205292	0	GGAAATGGCTTTGAATGAGACAAGCTT	2	2	7	AD1	-	.
chr3	143206642	143206663	chr3:143206642-143206663	0	TGGCTTGTTATGAGACTATTTT	1	3	2	ACC1	-	dELS
chr3	143209619	143209647	chr3:143209619-143209647	0	TGACTTGCCCAAGGTCACACAGCTAGCTA	1	3	9	CCC	-	dELS,CTCF-bound
chr3	143210191	143210223	chr3:143210191-143210223	0	GAATTTGTTTTGATCCTTCCAGGAGAGTTGTTT	1	2	13	AA2	-	dELS
chr3	143211479	143211505	chr3:143211479-143211505	0	GAACTTGCTTGAACCCAGAGCAAGAAC	1	2	7	DD4	-	.
chr3	143213631	143213657	chr3:143213631-143213657	0	ACGCATATTCCAGGTACAGGCTTGCCT	2	2	7	AD1	-	.
chr3	143213751	143213777	chr3:143213751-143213777	0	GAGCTTGCTTTATAGCAAAGAAAGTAC	1	2	7	AD1	3.0	.
chr3	143215187	143215207	chr3:143215187-143215207	0	AAGCTAGTCTGCAACATGCCA	3	2	1	CC	-	.
chr3	143216122	143216151	chr3:143216122-143216151	0	TGACTTGTCTAAGGCCAGAGGAACAAGTGG	1	3	10	CCD1	-	.
chr3	143216355	143216378	chr3:143216355-143216378	0	TGACTAGTCAGCCTGGGCTGGTCT	1	3	4	BCC1	1.0	.
chr3	143218387	143218410	chr3:143218387-143218410	0	GGGGTCGTTCTCTCAAACTTGCTT	1	2	4	AB1	-	dELS
chr3	143218513	143218534	chr3:143218513-143218534	0	AAAATTGTCTCTAGATTTGCTT	1	2	2	AA2	-	.
chr3	143219779	143219800	chr3:143219779-143219800	0	GGAGAAATCTACAGACTAGTTT	1	2	2	AA1	-	dELS,CTCF-bound
chr3	143224611	143224633	chr3:143224611-143224633	0	AAACTAGTTTTTTGAAAAAGTTA	1	2	3	AC1	2.0	.
chr3	143232293	143232321	chr3:143232293-143232321	0	AGGCAAGCCTCCAGATGAAAACCATCTCT	2	2	9	AD1	2.0	.
chr3	143235365	143235390	chr3:143235365-143235390	0	TGACTTGTCTTCAGGTAGGCTCCCTC	1	3	6	ABC2	-	.
chr3	143235751	143235782	chr3:143235751-143235782	0	GGTCATGCCTTTTGGTGCTCGGAAGCTAGCTC	2	1	12	D1	2.0	dELS,CTCF-bound
chr3	143236536	143236559	chr3:143236536-143236559	0	AAACATGGTACATCTGACAAGCTT	1	3	4	CCD2	-	.
chr3	143238147	143238175	chr3:143238147-143238175	0	GACCATGTTTCCATCCCATAAACATGCCT	2	1	9	D1	1.0	.
chr3	143240803	143240831	chr3:143240803-143240831	0	AAGGTAGCATTTATTAGGAGGACTTGCCC	1	2	9	AD1	-	.
chr3	143241028	143241056	chr3:143241028-143241056	0	ATCCAAGTCTGGGAAGAGTGAACATGTTG	1	3	9	CDD2	1.0	.
chr3	143247516	143247546	chr3:143247516-143247546	0	GTACTTGTTTCATCTTTCTTATAGCTAGCTT	1	2	11	CD	-	.
chr3	143248350	143248370	chr3:143248350-143248370	0	GGAGTTGTCTGAAATTTGTTT	1	2	1	AA2	1.0	.
chr3	143249219	143249238	chr3:143249219-143249238	11	AGACAAGTCCAGACACATCT	3	2	0	AB4	-	.
chr3	143253961	143253980	chr3:143253961-143253980	2	GGGCATGTTTAGGCAAGCCC	5	0	0	0	-	.
chr3	143256935	143256964	chr3:143256935-143256964	0	AGGCAAGTTTGGTATCTGTAGGGCAGGCCA	1	2	10	BC3	-	.
chr3	143259038	143259068	chr3:143259038-143259068	0	ATACATGCTTTCATGTAAATTACACATGCCT	1	2	11	DD2	-	.
chr3	143260396	143260422	chr3:143260396-143260422	0	CAACATGCCCATACCACTGGCAATTTC	1	3	7	ACC1	1.0	.
chr3	143261006	143261026	chr3:143261006-143261026	0	AAACAACTCCTGGGCATGTGT	1	2	1	AD2	1.0	.
chr3	143261087	143261111	chr3:143261087-143261111	0	AAGAAAGCCTCAGATGGGCATGCGT	1	2	5	AD3	1.0	.
chr3	143261326	143261355	chr3:143261326-143261355	0	AAACTTCCATTCCTGCTCTGGAACTTGCCT	1	2	10	AD1	-	.
chr3	143262288	143262307	chr3:143262288-143262307	0	AAGCATTCTTGATCTAGTTT	3	2	0	AD2	-	.
chr3	143263963	143263982	chr3:143263963-143263982	13	AGACTTGCTCAGACATGCCC	5	0	0	0	1.0	.
chr3	143264630	143264649	chr3:143264630-143264649	0	TAGCAAGTTGGTGCTAGTTT	2	3	0	CCD2	1.0	.
chr3	143265932	143265955	chr3:143265932-143265955	0	AGGCAAGGACGGGAAGGCTTGTTC	1	2	4	DD1	1.0	.
chr3	143266854	143266884	chr3:143266854-143266884	0	AGGCTTGCTCCTGGTAATTTATGGCTAGTTC	1	1	11	C2	1.0	.
chr3	143268097	143268129	chr3:143268097-143268129	0	AGATAAGTTTTTGCCTGTGTACAGGGCTAGCCA	1	2	13	AC2	2.0	.
chr3	143269578	143269608	chr3:143269578-143269608	0	CAAAGTGCTCTAACAAGAGAAAAACTTGTTC	1	3	11	ABC1	-	.
chr3	143275037	143275057	chr3:143275037-143275057	0	TTGATTGTCTGAAGCTTGTTC	1	3	1	ACD1	-	.
chr3	143275756	143275778	chr3:143275756-143275778	0	GAGCATGTCTTTCCGGCATGTTT	2	1	3	C2	2.0	.
chr3	143292024	143292044	chr3:143292024-143292044	0	AGCCATTCTCTGGGCTTGTCC	2	2	1	AD1	-	.
chr3	143293008	143293036	chr3:143293008-143293036	0	AGGGTTGTCCTTTAAATTAGAGCATGTGT	1	2	9	AD3	-	.
chr3	143295018	143295047	chr3:143295018-143295047	0	GAAAAAGCTGATGTTACCTCTGGCATGCCC	1	3	10	ACC1	-	.
chr3	143295571	143295594	chr3:143295571-143295594	0	AGACATTCTTAGAAAAACATTTCT	1	2	4	AA2	1.0	.
chr3	143298275	143298306	chr3:143298275-143298306	0	AAGGAAGCCCATATAGATCTGCAACCTAGCCC	1	2	12	AD2	1.0	.
chr3	143298773	143298799	chr3:143298773-143298799	0	AGGCAGATCTCTTATGAAAGCTTGCTC	1	2	7	AB1	1.0	.
chr3	143299412	143299433	chr3:143299412-143299433	0	GAGCTTGTTAAAAAGCTTGTTG	2	2	2	CC	2.0	dELS
chr3	143304506	143304525	chr3:143304506-143304525	0	TGCCTTGTTCAGACATGGCT	2	3	0	CDD1	-	dELS
chr3	143305850	143305871	chr3:143305850-143305871	0	CAGCTTCTTTCCTGGCTTGTCT	1	3	2	ACC2	-	.
chr3	143306493	143306524	chr3:143306493-143306524	0	GAGTTTATTCTTATATCTTTAAAAACATGTCT	2	2	12	AA1	-	dELS
chr3	143306870	143306890	chr3:143306870-143306890	0	AGGCTTTTCTCAAACATGCTT	1	1	1	A2	1.0	.
chr3	143307498	143307525	chr3:143307498-143307525	0	TAACTTGCCTAGGTCACAGAGTAAGCTG	1	3	8	ACC2	1.0	.
chr3	143308827	143308846	chr3:143308827-143308846	0	TGGCTTCCCCTGGCTTGCTT	2	3	0	ACC2	-	.
chr3	143309063	143309088	chr3:143309063-143309088	0	CAGCTTCTTCCTCCCTAGGCTTGCTA	1	3	6	ACC2	-	.
chr3	143310025	143310055	chr3:143310025-143310055	0	GAACTGGCTCAGGACCAGCCAAAACATGTGT	1	2	11	BD2	1.0	.
chr3	143310094	143310120	chr3:143310094-143310120	0	AGGCTTGCTCTTAGTTTAAGCCAGCCT	1	1	7	B2	-	.
chr3	143310292	143310311	chr3:143310292-143310311	0	CAACTAGTTTGAGCCTGCCT	3	2	0	BC2	1.0	.
chr3	143311118	143311141	chr3:143311118-143311141	0	GGTCTTTTCTTTAAAAGCAAGTCC	1	2	4	AD1	1.0	.
chr3	143311176	143311205	chr3:143311176-143311205	0	TGACTTGTCTACCACGACCAGGACTCCTCT	1	3	10	ABC2	1.0	.
chr3	143311674	143311704	chr3:143311674-143311704	0	AAACGTCTCTCCTCTCTGTAAGGGCATGTTT	2	2	11	AB1	3.0	.
chr3	143315881	143315909	chr3:143315881-143315909	0	AAACATGGCCTGATCTGGAGAGAAAGTTC	1	2	9	AD2	-	.
chr3	143317217	143317248	chr3:143317217-143317248	0	GAACTTGCCAGCTCCCTCTGTCCAACTAGCCA	1	3	12	CCC	1.0	.
chr3	143317289	143317314	chr3:143317289-143317314	0	GGGCAGCCCTCCTCAGAGACAAGCTC	1	2	6	AB1	-	.
chr3	143318771	143318799	chr3:143318771-143318799	0	GACGTTGCTTGAATCCTGGAGACTTGTTG	1	3	9	ACD1	1.0	.
chr3	143318963	143318990	chr3:143318963-143318990	0	GGGCAAGTTTCTTATCTTGACCTTGATT	1	2	8	DD1	1.0	.
chr3	143319749	143319770	chr3:143319749-143319770	0	TGACAAGCCAGTAAGGATGTCT	1	3	2	ACC2	1.0	.
chr3	143320000	143320022	chr3:143320000-143320022	0	CAGCTTGCCCTATAAACATGAGT	1	3	3	CDD3	-	.
chr3	143320224	143320251	chr3:143320224-143320251	0	GAACTTGCCTGGTGCATAGTAGTTGCTC	1	2	8	AD1	-	.
chr3	143321475	143321498	chr3:143321475-143321498	0	GGGTTAGCTTTACTTGGCATGTTC	1	2	4	AC2	1.0	.
chr3	143325653	143325676	chr3:143325653-143325676	0	TGGCCAGTTCCACAGGACATGTCC	1	2	4	BC3	1.0	.
chr3	143325794	143325816	chr3:143325794-143325816	0	AAGCAAGTCCTGCAGACCTGGTC	1	2	3	BD1	-	.
chr3	143325870	143325899	chr3:143325870-143325899	0	GTGCATTTTCTGGAATGTACAGACATGCCC	2	2	10	AD1	-	.
chr3	143327978	143328003	chr3:143327978-143328003	0	AGGCATTTTTCTATATGGACATTTTT	1	2	6	AA2	-	dELS,CTCF-bound
chr3	143329179	143329206	chr3:143329179-143329206	0	AAGGATGTTTCCCATTAAGGGCAACCTT	1	2	8	AA2	-	.
chr3	143331139	143331158	chr3:143331139-143331158	0	AGACAATCCTGAGCATTCCC	1	2	0	AA2	1.0	.
chr3	143333633	143333659	chr3:143333633-143333659	0	TGGCTTGCCTAGCAACAAAGAATGCCA	1	3	7	ACC2	1.0	.
chr3	143334210	143334231	chr3:143334210-143334231	0	TATAAAGCCCATGAACTTGTCT	1	3	2	ACD1	-	.
chr3	143337539	143337559	chr3:143337539-143337559	0	GGACTTTCCCAGAGCTTTCCT	1	2	1	AA2	1.0	dELS
chr3	143337928	143337948	chr3:143337928-143337948	0	TAACATGCTTTTAGCTATTCT	2	3	1	ACC1	1.0	.
chr3	143340301	143340326	chr3:143340301-143340326	0	ACACCAGCCTGAAATAAGGCAAGTCT	1	2	6	BD4	-	.
chr3	143341528	143341559	chr3:143341528-143341559	0	GGACAAGTTGCTTGCCACGGTAGGAAAAGCTG	1	3	12	ACC2	-	.
chr3	143342326	143342354	chr3:143342326-143342354	0	AGGCATGTGCTACCATACCGAGCTAATTT	1	2	9	AD2	1.0	.
chr3	143343317	143343338	chr3:143343317-143343338	0	GGGCATTCTTTTAAACATCTTT	1	2	2	AA2	-	.
chr3	143346944	143346965	chr3:143346944-143346965	0	AAATATGCTCAAGAACAAGTCT	2	1	2	A1	-	.
chr3	143349358	143349386	chr3:143349358-143349386	0	GGACTAGCCTCATCCCACAGAACTAGGGA	1	3	9	CDD3	1.0	.
chr3	143349774	143349802	chr3:143349774-143349802	0	AGTGAAGTCTACAGATAGAAGACAAGTTG	1	3	9	ACD1	-	.
chr3	143349905	143349936	chr3:143349905-143349936	0	AAACAAGTTCACTCAGAGGTTTAGAGAACTCC	1	2	12	AA1	1.0	.
chr3	143349944	143349970	chr3:143349944-143349970	0	AGGCAAGGCTGGGCAAGTGGCTTGTTT	1	2	7	CD	1.0	.
chr3	143349979	143350010	chr3:143349979-143350010	0	GAACTGGCTCAGTAGGTAAATGGAGCAGGTTC	1	2	12	BB2	-	.
chr3	143351163	143351186	chr3:143351163-143351186	0	AAACAAGTTTTATGAAACAAAATT	1	2	4	AD4	-	.
chr3	143351988	143352011	chr3:143351988-143352011	0	GAGCTTGTACTGCTAGAGTTGTTT	1	2	4	AD2	1.0	.
chr3	143352190	143352221	chr3:143352190-143352221	0	GGGCTTGGCACCTGTAACCCAAGGGCTAGTCC	1	2	12	CD	-	.
chr3	143352561	143352582	chr3:143352561-143352582	0	AGACAAGCTTAGAGACTGATCT	1	2	2	AB4	-	.
chr3	143353401	143353424	chr3:143353401-143353424	0	AAAGAGGCCTAAGAGAGCTTGTTT	1	2	4	AB1	2.0	.
chr3	143357337	143357367	chr3:143357337-143357367	0	AAGCAAGACTTTGTGAGGGTCAACCATGCCT	1	2	11	DD2	1.0	.
chr3	143361063	143361092	chr3:143361063-143361092	0	GAGCCTGCTCTGCAAATTTTGGACTTGCCA	1	2	10	BC2	-	.
chr3	143362895	143362921	chr3:143362895-143362921	0	AAAATTGCCCTTCACTGGAAAAAGCTT	1	2	7	AA2	-	dELS
chr3	143365884	143365903	chr3:143365884-143365903	0	AAACTAGTTATGAAAAGCTT	2	3	0	ACC2	1.0	.
chr3	143371287	143371316	chr3:143371287-143371316	0	AAGCATGTTTTATGAGTAAGGACAATGTTC	2	2	10	AD1	-	.
chr3	143372254	143372282	chr3:143372254-143372282	0	AAGCAATCCTAAGCAAAAAGAACAAATCT	1	2	9	AA2	-	.
chr3	143375704	143375729	chr3:143375704-143375729	0	GAACAAGTCCACTATAGAACAACTGA	1	3	6	ACD2	-	.
chr3	143375906	143375935	chr3:143375906-143375935	0	AGGCATGTTCCTGCCTCAGGGCCCTTGTCT	1	2	10	DD1	-	.
chr3	143376299	143376331	chr3:143376299-143376331	0	AGGCTATCCTTACTGGGAAGAAAGAACACGTTT	1	2	13	AB2	-	.
chr3	143378370	143378398	chr3:143378370-143378398	0	GGGCAAGTTTTGTCTCTGTGTACAATTTC	1	2	9	AD1	1.0	.
chr3	143378834	143378857	chr3:143378834-143378857	0	GAACATGCTCTCTAAAGCTTTTGT	1	2	4	AD4	-	.
chr3	143381946	143381971	chr3:143381946-143381971	0	GAGGAAGCTCCGTTTAGAAATAGCTC	1	2	6	AA2	-	.
chr3	143391643	143391671	chr3:143391643-143391671	0	AAACTTCTCCGAGCTAAAGGAGGAAGTTT	1	2	9	AA2	1.0	.
chr3	143392107	143392134	chr3:143392107-143392134	0	AAACATACTCCTTGAGAAGAGCAACTCC	1	2	8	AA2	1.0	.
chr3	143395738	143395770	chr3:143395738-143395770	0	AAACAAATTTACAAGAAAAAAACAAACAACCCC	1	2	13	AA2	1.0	.
chr3	143396627	143396649	chr3:143396627-143396649	0	GATCTAGCCCCTAGAAAATGCTT	1	2	3	AD2	-	.
chr3	143397659	143397683	chr3:143397659-143397683	0	CAGCTTGCCATTAAAGACCATGCTT	1	3	5	CCD2	1.0	.
chr3	143404781	143404800	chr3:143404781-143404800	0	TGGCTTGCCTAGACAAATTG	3	3	0	ACC1	-	.
chr3	143408991	143409019	chr3:143408991-143409019	0	TGACAATTTCTTGCAAGAGAGGCTAGTTA	1	3	9	ACC2	2.0	.
chr3	143409108	143409128	chr3:143409108-143409128	0	GAGCATGAATTGGGCTTGTTT	1	2	1	DD1	-	.
chr3	143410380	143410407	chr3:143410380-143410407	0	CAACTTGTCTGACCTCTCAAACTTAGTC	1	3	8	ACD2	-	dELS
chr3	143411240	143411260	chr3:143411240-143411260	0	AAGTATGTCTAAGGTTTGTTT	1	2	1	AA2	-	.
chr3	143412217	143412237	chr3:143412217-143412237	0	CCAGAAGTCCTGAACTTGCTC	1	3	1	ACD1	-	.
chr3	143413858	143413878	chr3:143413858-143413878	0	TAGCATGCTCTAAGCAGTCTT	2	3	1	ABC2	-	.
chr3	143415148	143415167	chr3:143415148-143415167	0	AAGCTAGCAGAAGCTAGCTC	3	2	0	CD	1.0	dELS
chr3	143416145	143416177	chr3:143416145-143416177	0	GGAATTGCTCCTTTTGGATGAGAAAAAATGTTT	1	2	13	AA2	-	.
chr3	143422917	143422937	chr3:143422917-143422937	0	AGAGTAGTTCAAGACTTGTTT	1	1	1	A1	1.0	.
chr3	143425184	143425212	chr3:143425184-143425212	0	GAGGAAGTTTAAAATTAACAGATATGTTT	1	2	9	AA2	1.0	.
chr3	143427367	143427399	chr3:143427367-143427399	0	AAGCTACTTTCCACATATTTAAAAAACTATTCT	1	2	13	AA2	1.0	dELS
chr3	143427780	143427802	chr3:143427780-143427802	0	AGTCATGTCTCCTGGGGTTGCTT	1	2	3	AD2	1.0	dELS
chr3	143429580	143429606	chr3:143429580-143429606	0	AGACATGTCTCTGCTCTCAGCAAGCCC	2	1	7	C2	2.0	.
chr3	143430868	143430891	chr3:143430868-143430891	0	GAGCTAGATTCACCTGACATGCTG	1	3	4	CCD2	-	.
chr3	143431228	143431256	chr3:143431228-143431256	0	TGGGAAGCCTTCCCTGGAAGAACTAGTTG	1	3	9	ACC1	-	.
chr3	143435410	143435442	chr3:143435410-143435442	0	AAACAAGCTTTAAATACTTAAGAAAAGTAATTT	1	2	13	AA1	-	.
chr3	143436284	143436315	chr3:143436284-143436315	0	AGGCATGCCCCCTCTCCTGCCCTAACAGGCTA	1	3	12	BCC1	-	.
chr3	143437086	143437118	chr3:143437086-143437118	0	AGACTTGGCCCTTCATGTCAGCAGGACTAGGTC	1	2	13	DD2	1.0	.
chr3	143438728	143438748	chr3:143438728-143438748	0	AACCAAGTTTGGGGATTGCTC	1	2	1	AD2	-	.
chr3	143440831	143440862	chr3:143440831-143440862	0	AAGCAAGCCTGGCATAACTTTGGGGCATTGTT	1	2	12	AD4	-	.
chr3	143442821	143442847	chr3:143442821-143442847	0	AGGCTTGCTTAGGCATAAAACAAGATG	1	2	7	CD	-	.
chr3	143445284	143445304	chr3:143445284-143445304	1	GGACATGCATGAAACTTGTCA	2	2	1	CD	1.0	dELS
chr3	143445706	143445734	chr3:143445706-143445734	0	GGACTAGTTCCTGCAGCAAAAACTGGCAT	1	2	9	BD4	-	.
chr3	143447489	143447519	chr3:143447489-143447519	0	GGGCAAGTTGTTTTTTGCAAATGACTTGTAT	1	3	11	CCD1	1.0	.
chr3	143447626	143447652	chr3:143447626-143447652	0	GGAAAACCCTATGCAATGGACAAGCTT	1	2	7	AA1	1.0	.
chr3	143451187	143451212	chr3:143451187-143451212	0	GAGCTAATTTTCATCCAAACATTTCT	1	2	6	AA2	-	.
chr3	143451266	143451295	chr3:143451266-143451295	0	AAGCATATTTTGCCTCTAATGGGCAATTCC	1	2	10	AA2	1.0	.
chr3	143452412	143452438	chr3:143452412-143452438	0	AAGCAAGTCCAGGGTGTGGAATAGTGT	1	2	7	AD1	-	.
chr3	143452868	143452900	chr3:143452868-143452900	0	GAGAATGTCCTCATTCTTAGAAGATGCATGCTT	1	2	13	AD2	1.0	.
chr3	143461179	143461201	chr3:143461179-143461201	0	AAGCATGTTTTAGAAAGAATCTT	2	2	3	AA1	-	.
chr3	143463169	143463189	chr3:143463169-143463189	0	AGACAAGTTCTGTGTTAGTCT	1	2	1	AD1	-	.
chr3	143465443	143465471	chr3:143465443-143465471	0	AAACATGTTACTGATTTGGGGACAACTTC	1	2	9	AC2	1.0	.
chr3	143466574	143466593	chr3:143466574-143466593	0	AAGTATGTTTAAGCATTTCC	1	2	0	AA2	1.0	.
chr3	143467543	143467570	chr3:143467543-143467570	0	AGACCAGCCTGGGCAACAAAGCAAGACC	1	2	8	BD3	-	.
chr3	143468763	143468786	chr3:143468763-143468786	0	AAACTAGTATATTAAAACCTGTTT	1	2	4	BD2	2.0	.
chr3	143471585	143471604	chr3:143471585-143471604	0	GAACTTGTCAAAACTTGTGT	3	2	0	CD	1.0	.
chr3	143474578	143474604	chr3:143474578-143474604	0	GGGGAAGCCCAGGGGAAGAGCATGTCT	2	1	7	A1	-	.
chr3	143478503	143478532	chr3:143478503-143478532	0	AGGCTTGGTCAGTCTGGGAAGGACTTGGCT	1	2	10	DD2	-	.
chr3	143478759	143478781	chr3:143478759-143478781	0	AGACTAATTTTTTGAACATGGTT	1	2	3	AD2	1.0	.
chr3	143479444	143479471	chr3:143479444-143479471	0	GGTCTTGTTTTGTTGCCCAGGCTGGTCT	1	2	8	BD3	-	.
chr3	143481289	143481311	chr3:143481289-143481311	0	AGAGAAGTTACAAAGGCTTGTTA	1	3	3	ACC1	-	.
chr3	143481608	143481629	chr3:143481608-143481629	0	GATTATGTTCTGAAACATGCTT	1	2	2	AD4	1.0	.
chr3	143482543	143482568	chr3:143482543-143482568	0	AAACTCCCTCCTTGTTAGACAAGCTC	1	2	6	AB1	1.0	.
chr3	143483031	143483052	chr3:143483031-143483052	0	AAAAATGTCTCAGGGTAAGCTC	1	2	2	AA2	-	.
chr3	143492501	143492533	chr3:143492501-143492533	0	AGGCTAGGATGGCACTGAAGGCAAAACAAGCCT	1	2	13	DD1	-	.
chr3	143493383	143493414	chr3:143493383-143493414	0	AGGAAAGTCCAATGTCCACTCTAGGCCAGTTT	1	2	12	AB2	-	.
chr3	143493882	143493914	chr3:143493882-143493914	0	AAACATGTCAATTCACATTTGTCCAACTTGCTT	1	2	13	CC	-	.
chr3	143495717	143495748	chr3:143495717-143495748	0	GAACAATTCCTACTAAGATGACAAAATAGTCC	1	2	12	AA2	-	.
chr3	143496161	143496185	chr3:143496161-143496185	0	TAACATGCTATGATGAGGGATGTTC	1	3	5	ACC2	2.0	.
chr3	143496630	143496657	chr3:143496630-143496657	0	ATGCTTGCTTTACATCCCAGGCTGGCTC	1	2	8	BD3	1.0	.
chr3	143497483	143497508	chr3:143497483-143497508	0	CAACAAGTTTAATGCAGGGAATGCTG	1	3	6	ACC2	-	.
chr3	143502276	143502302	chr3:143502276-143502302	0	AAGCAAGTTAATAGTGCAAACAAGACT	1	2	7	CD	-	.
chr3	143505001	143505028	chr3:143505001-143505028	0	CATCTTGTTTGATCATCGGAACAAGTCA	1	3	8	CCD1	-	.
chr3	143509996	143510017	chr3:143509996-143510017	0	ATGCTTGTTCCAAAATTTGTTT	1	2	2	AD2	2.0	.
chr3	143510883	143510910	chr3:143510883-143510910	0	GGGTAAGCTCCAGGGTGGAGAAAAGCTT	1	2	8	AA2	-	.
chr3	143511084	143511105	chr3:143511084-143511105	0	AAGAATGCCCACGGGCAATTCT	1	2	2	AA2	-	.
chr3	143512027	143512048	chr3:143512027-143512048	0	TGGATAGCCCAAAAACTTGTCT	1	2	2	AC3	1.0	.
chr3	143512171	143512192	chr3:143512171-143512192	0	AGGCAACTCTCAGGAATTGCTT	1	2	2	AA2	-	.
chr3	143514961	143514987	chr3:143514961-143514987	0	CGGCCTGTCCTGCCTTTTGACATGCCT	1	3	7	BCC1	2.0	.
chr3	143515376	143515396	chr3:143515376-143515396	0	AGGCTTGCTCCAAGCAGGGTT	1	2	1	BD4	-	.
chr3	143517315	143517345	chr3:143517315-143517345	0	AGGCATGCCCCCTCCCATTCCAGGCATTCCT	2	1	11	A1	-	pELS
chr3	143518182	143518212	chr3:143518182-143518212	0	ACACATTTTCACAAAGGCCCGAAGCTTGTTC	2	2	11	AD1	-	.
chr3	143525169	143525190	chr3:143525169-143525190	0	AAGTTAATTTAAGAACTAGTTC	1	2	2	AA1	1.0	.
chr3	143525651	143525678	chr3:143525651-143525678	0	GAACATGTTGTCCCTTTCAAACATGCCC	2	1	8	C2	-	dELS
chr3	143526240	143526262	chr3:143526240-143526262	0	AAGGAAGTCTGGAGGGTTTGTTT	1	2	3	AA2	1.0	dELS
chr3	143527086	143527108	chr3:143527086-143527108	0	CGACTTGTCTAATCCACAAGCCT	1	3	3	CCD2	2.0	.
chr3	143527454	143527484	chr3:143527454-143527484	0	GAGTTTGTTTTTTCACTTACTTGACTAGTTG	1	3	11	ACC1	2.0	.
chr3	143530409	143530435	chr3:143530409-143530435	0	CTGCTTGCCACAGTGTAAGACTTGCCT	1	3	7	CCD1	-	.
chr3	143532694	143532720	chr3:143532694-143532720	0	GGGCTAGTTTGAGTAATGGGATTTCTT	1	2	7	AA1	1.0	.
chr3	143535239	143535261	chr3:143535239-143535261	0	GAGCAAGTCTTAAAGACAGGTTA	1	2	3	BC3	1.0	.
chr3	143536592	143536621	chr3:143536592-143536621	0	AAGCAAGTCACTGTAGAAGGGAGCTTGACA	1	3	10	CCD1	-	dELS
chr3	143538733	143538761	chr3:143538733-143538761	0	CAACATCTTCAGAAAGAGAAAGCAAGTCA	1	3	9	ACC2	1.0	dELS
chr3	143538894	143538913	chr3:143538894-143538913	0	AGGCAAGGTTAGACATTCTT	3	2	0	AD2	-	dELS
chr3	143541178	143541199	chr3:143541178-143541199	0	AAACAACTTTAGAGACTAGTTA	1	2	2	AC2	-	.
chr3	143545263	143545290	chr3:143545263-143545290	0	AAACCAGCTTCTCATGAAAACCTTGCCT	1	2	8	BD2	-	.
chr3	143548271	143548292	chr3:143548271-143548292	0	TAGCAAGCTCCCAGGCCTGTCT	1	2	2	BC2	1.0	.
chr3	143554606	143554625	chr3:143554606-143554625	0	AAACTAGTCAGACCATGTCT	4	2	0	CD	-	.
chr3	143557555	143557575	chr3:143557555-143557575	0	GAACTTCCTAGAGACTTGTTG	1	3	1	ACC2	-	.
chr3	143557952	143557974	chr3:143557952-143557974	0	GAAAATGTCTCCAAGGCATGTCA	1	2	3	AC2	-	.
chr3	143559674	143559700	chr3:143559674-143559700	0	AAAATTGTTTCAATTTCAAACAAGCCT	1	1	7	A1	1.0	.
chr3	143562420	143562442	chr3:143562420-143562442	0	GGGCATATCTGAGAAACATGCAC	1	2	3	AD2	-	.
chr3	143564289	143564318	chr3:143564289-143564318	0	AAATAAGTGTCTGTCACATGAAGCATGCTC	2	2	10	AD1	-	.
chr3	143566094	143566118	chr3:143566094-143566118	0	AGACAAGTGAAATCTCAACATGTCC	1	3	5	CCD2	-	dELS
chr3	143570372	143570392	chr3:143570372-143570392	0	GAGCTTGCTTTCAGATTGCTG	1	3	1	ACC2	1.0	.
chr3	143570585	143570614	chr3:143570585-143570614	0	AAGGTTGTTACAATAAATTATGGCAAGTTC	1	3	10	ACC1	-	.
chr3	143571601	143571628	chr3:143571601-143571628	0	AAGTTTGCCCACTTTGATAAGCATGACT	1	2	8	AD3	-	.
chr3	143580225	143580244	chr3:143580225-143580244	0	TGACATTCTCCAGCATGTTT	3	3	0	ACC2	-	.
chr3	143581413	143581445	chr3:143581413-143581445	0	ATAATAGCTCTGTGAAGTAAGCAAGGCATGTTT	1	2	13	AD4	1.0	.
chr3	143582547	143582571	chr3:143582547-143582571	0	GAGGTTGCTGGGGCTGAACTAGTCA	1	3	5	ACC1	-	DNase-H3K4me3
chr3	143586211	143586240	chr3:143586211-143586240	0	GAGCATCCTAACTGCTGGGGAGACTTGCTG	1	3	10	ACC2	-	dELS
chr3	143587483	143587510	chr3:143587483-143587510	0	AAGCTTGTTCAGTGGGTCTGAGAAGCCA	1	3	8	ACC2	-	.
chr3	143588628	143588648	chr3:143588628-143588648	0	AATTTAGCTTGAAACATGTTG	1	3	1	ACD1	-	.
chr3	143589640	143589663	chr3:143589640-143589663	0	AAAATAGCCTAACAAAGCATTTCT	1	2	4	AA2	-	.
chr3	143589802	143589834	chr3:143589802-143589834	0	GGGAAAGCCTGTGACTGGGGAGTGGAAATGCCT	1	2	13	AA2	-	.
chr3	143590743	143590775	chr3:143590743-143590775	0	GAGGGTGTTTAATAAAGTTGTGTAGACTTGCTG	1	3	13	ABC1	-	.
chr3	143595381	143595406	chr3:143595381-143595406	0	AGGCTACCTTATCCAGGGAAATGCTT	1	2	6	AA2	1.0	.
chr3	143595504	143595533	chr3:143595504-143595533	0	AATCTTGCTTAATTTAGTGAAAACAAGATT	1	2	10	DD3	1.0	.
chr3	143596059	143596081	chr3:143596059-143596081	0	AAACTTTCTCCGTGGGCTTCTCT	1	2	3	AA2	-	.
chr3	143597403	143597433	chr3:143597403-143597433	0	AGGCTTGTTTGTGCTCAAAGAGAGAAAGTTA	1	2	11	AC1	-	dELS,CTCF-bound
chr3	143597738	143597759	chr3:143597738-143597759	0	AAGCTTACTTTTAAACTATTTT	1	2	2	AA2	-	.
chr3	143598717	143598736	chr3:143598717-143598736	0	AAGCAAGTCAACACAAGTTT	3	2	0	CD	-	.
chr3	143601964	143601993	chr3:143601964-143601993	2	AGACTTGCTCTGCAGTTCCTGGAGAAATTC	1	2	10	AA1	-	dELS,CTCF-bound
chr3	143602217	143602237	chr3:143602217-143602237	12	TGGCATGTCCAGGGCTTGTTC	3	1	1	C1	-	dELS
chr3	143604848	143604877	chr3:143604848-143604877	0	AAGCAATACTTTAGAACTGGAAACATGTCC	2	2	10	AD1	-	dELS
chr3	143605280	143605311	chr3:143605280-143605311	0	TGACTTCTTTGATGGTACACTATAACTTGTTC	1	3	12	ACC2	-	.
chr3	143607551	143607576	chr3:143607551-143607576	0	ATATTTGTTTATTTCAGAGCTTGTTA	1	3	6	ACD1	-	.
chr3	143610863	143610883	chr3:143610863-143610883	0	TGATGAGCTTAGAACTTGCCC	1	3	1	ABC1	1.0	.
chr3	143611935	143611954	chr3:143611935-143611954	0	TATGTTGCCCAGGCTAGTCT	2	3	0	ACD1	1.0	.
chr3	143612109	143612130	chr3:143612109-143612130	0	AAGATAGCCTCTTAGCTTGCCC	1	2	2	AC2	1.0	.
chr3	143612855	143612878	chr3:143612855-143612878	0	CAACTTGCTTAAAGAAGCATCTTA	1	3	4	ACC1	-	.
chr3	143613695	143613716	chr3:143613695-143613716	0	AAAAGTGTCCACAGACATGCCT	3	2	2	AB4	-	.
chr3	143614424	143614445	chr3:143614424-143614445	0	AAGCATATTCAAGGATATGTCC	1	2	2	AA2	1.0	dELS,CTCF-bound
chr3	143615096	143615117	chr3:143615096-143615117	0	ATACAAGTCAGCCAACTTGCCT	1	3	2	CCD1	-	.
chr3	143616366	143616390	chr3:143616366-143616390	0	GAGAAAGCTTTTTAAAAACATCCCC	1	2	5	AA2	-	.
chr3	143617050	143617073	chr3:143617050-143617073	0	AGGCATGTTTTCCAAGACAGGTGT	2	2	4	BD4	-	.
chr3	143617905	143617930	chr3:143617905-143617930	0	AGACTGGTCTTTTAGAGAACAAGACT	1	2	6	BD2	-	.
chr3	143618979	143619002	chr3:143618979-143619002	0	GGGATAGCTTCCACAATCAAGCTC	1	2	4	AD2	1.0	.
chr3	143619639	143619671	chr3:143619639-143619671	0	ACAATAGCTTTGGGTAAGAGGATAAACTAGCTC	1	2	13	AD4	1.0	.
chr3	143620483	143620513	chr3:143620483-143620513	0	AGACAAGCGCCCAGAGGTGGTGGACAAGCAC	1	2	11	DD2	3.0	.
chr3	143621807	143621835	chr3:143621807-143621835	0	AAACTACCCTGAGCTAAAGGAGAAAGTTC	1	2	9	AA2	1.0	.
chr3	143628105	143628137	chr3:143628105-143628137	0	GAGCATGCTTTTGTTTAGAATGTGAGCAACTGG	1	3	13	ACD2	1.0	.
chr3	143629780	143629807	chr3:143629780-143629807	0	TAGCATGTTCAAAGGTCCTGAGATGTTC	1	3	8	ACC2	1.0	.
chr3	143630414	143630442	chr3:143630414-143630442	0	TGAATTGTCTTTTTGCTCTGAACATGCCA	1	3	9	ACC1	-	.
chr3	143630869	143630892	chr3:143630869-143630892	0	AGACTAGTTATGTCAAACTAACCT	1	2	4	AC2	-	.
chr3	143631296	143631321	chr3:143631296-143631321	0	AAACTTGTTCACAGGAGAGCAACTAC	1	2	6	AD4	1.0	.
chr3	143632598	143632622	chr3:143632598-143632622	0	AAATTTATTTTCCTGAGACAAGTTT	1	2	5	AA1	-	.
chr3	143636831	143636855	chr3:143636831-143636855	0	AAACAAGCAGCATTTGAGCAAGCCA	1	3	5	CCD2	1.0	.
chr3	143637769	143637797	chr3:143637769-143637797	0	TGACTTGCTCATTGGTATAAAACTAGTAA	1	3	9	CCD1	1.0	.
chr3	143639013	143639044	chr3:143639013-143639044	0	AGACTTGGTCACCTGAAATAAAAGACATTTTC	1	2	12	AD2	-	.
chr3	143644116	143644148	chr3:143644116-143644148	0	AGCCATGTTTGAAGTCTTAAGCCTGGCATGTCC	1	2	13	CD	1.0	.
chr3	143644182	143644206	chr3:143644182-143644206	0	GGACAAATTTTGCTGAAGCTAATTT	1	2	5	AA2	-	.
chr3	143644341	143644366	chr3:143644341-143644366	0	TGACTTGACACGAGCAAAGCAAGTTC	1	3	6	CCD2	-	dELS,CTCF-bound
chr3	143644877	143644907	chr3:143644877-143644907	0	AAAGATGTGTCAAGATATAAGAAACTTGTTC	2	2	11	AD1	-	.
chr3	143647966	143647994	chr3:143647966-143647994	0	AGAAATGTTCACTAGAAGCAGACTTATCT	1	2	9	AA2	2.0	.
chr3	143649299	143649318	chr3:143649299-143649318	0	ATACATGTTTGAGCATGACA	2	3	0	CDD1	1.0	.
chr3	143653588	143653608	chr3:143653588-143653608	0	TAAGAAGTTTGGAGCTTGTTC	1	2	1	AC3	1.0	dELS
chr3	143657429	143657459	chr3:143657429-143657459	0	AAACAAGCTCTTATGCCCCAGAGCAATGTCT	2	2	11	AD1	-	dELS
chr3	143657817	143657838	chr3:143657817-143657838	0	AAACATGTTTTAGAATTTGTTT	1	1	2	A2	-	.
chr3	143659344	143659366	chr3:143659344-143659366	0	AGACATGTTTAAAAGACAACTGT	1	2	3	AD4	1.0	.
chr3	143659951	143659974	chr3:143659951-143659974	0	AGGGAAGTTCCGGTACACAAGCTC	1	2	4	AD2	-	.
chr3	143661156	143661180	chr3:143661156-143661180	0	AGCCAAGTCTGAGGGGAGCAAGCCA	1	2	5	CD	2.0	.
chr3	143661867	143661890	chr3:143661867-143661890	0	AGACAACTCCTGTTGGAGTTGTTC	1	2	4	AA2	-	.
chr3	143661950	143661969	chr3:143661950-143661969	0	TAACTAGCCTCAGCAACTCT	3	3	0	ACC1	-	.
chr3	143662165	143662185	chr3:143662165-143662185	0	AAACCAGTTTCAGAAATGTTC	1	2	1	AB2	1.0	.
chr3	143664818	143664841	chr3:143664818-143664841	0	CACCCAGCTTCATAAAGCAAGTCC	1	3	4	BCD1	-	.
chr3	143667892	143667923	chr3:143667892-143667923	0	AAACTAGTTCAACCATTGTGGAAGACAATGTA	1	3	12	ACD2	1.0	.
chr3	143668825	143668844	chr3:143668825-143668844	0	GAACTTGTTTCAAAAAGCTT	2	2	0	AC1	-	.
chr3	143669593	143669622	chr3:143669593-143669622	0	TAACTAGCTTCCAACTTCTGAAGCAAGACC	1	2	10	CD	-	dELS
chr3	143672140	143672170	chr3:143672140-143672170	0	AAGCCAGCCCTGGTACTGAAGGAACTACTTT	1	2	11	AB3	-	.
chr3	143674398	143674420	chr3:143674398-143674420	0	GGATTAGTTTATGAGACATCCCT	1	2	3	AA2	-	dELS,CTCF-bound
chr3	143682025	143682045	chr3:143682025-143682045	0	AGACTTGTTTGAAACTGGTAT	1	2	1	BD4	1.0	.
chr3	143687445	143687472	chr3:143687445-143687472	0	CGGCATGTTTTAATATAACAATTAGTTC	1	3	8	ACC2	1.0	.
chr3	143687617	143687644	chr3:143687617-143687644	0	AAGATTGTTTTAAAATAAAAACCAGTCT	1	2	8	AB2	2.0	.
chr3	143699065	143699088	chr3:143699065-143699088	0	AAGCATGTGTTCAAGGGCAATCCC	1	2	4	AD2	1.0	.
chr3	143699630	143699659	chr3:143699630-143699659	0	AAACCAGCCTTAGCCAGAGAGGAATTGCCT	1	2	10	AB2	1.0	.
chr3	143701668	143701692	chr3:143701668-143701692	0	GAAATAGCCTCAAAAGGGCAAATTT	1	2	5	AA2	2.0	.
chr3	143706323	143706355	chr3:143706323-143706355	0	GGATTTGCCTTAGGGCCCAGTATGGGCTATTCT	1	2	13	AA2	-	.
chr3	143706691	143706712	chr3:143706691-143706712	0	AGACAGGCTTTAGAGCAAGCTT	1	1	2	B2	-	.
chr3	143710053	143710085	chr3:143710053-143710085	0	GAAATTGCATATTCATTAAAGAAAAACAAGTTT	1	2	13	AD1	-	.
chr3	143710753	143710780	chr3:143710753-143710780	0	AAACTTGTGATTTGAATATAACTTGTCT	1	3	8	CCD2	1.0	.
chr3	143713043	143713064	chr3:143713043-143713064	0	AGGCAAGCTTTCCAGGAAGTCA	1	3	2	ACC2	-	.
chr3	143716540	143716560	chr3:143716540-143716560	0	AGGCAGGACTCAGGCAAGTTT	1	2	1	BD1	-	.
chr3	143718356	143718382	chr3:143718356-143718382	0	GAAAATGTTTTCTTTGCATACTTGTTT	1	2	7	AD2	1.0	.
chr3	143723707	143723729	chr3:143723707-143723729	0	GAGCATGGTCAGGGGACCAGTTT	1	2	3	BD2	2.0	.
chr3	143729452	143729483	chr3:143729452-143729483	0	AAGCTAGCCCTCCTATTCCTGTCCACATGTCT	1	2	12	CD	-	.
chr3	143730490	143730515	chr3:143730490-143730515	0	GAACATCCTTTCTTCTGGCCAAGTTC	1	2	6	AD2	1.0	.
chr3	143732855	143732881	chr3:143732855-143732881	0	GAGCATGATTTTCATTAGGGCAAATTC	1	2	7	AD2	2.0	.
chr3	143737130	143737155	chr3:143737130-143737155	0	AGATTTGTTCTTCAAGGAGCATGCTT	2	1	6	A1	-	dELS
chr3	143739120	143739151	chr3:143739120-143739151	0	AATCATGCCTTTGTCTTTCTGAAGACCAGTCC	1	2	12	BD2	-	.
chr3	143739219	143739249	chr3:143739219-143739249	0	GGGATTGTTATGAATAATAATGAGCTTGTCA	1	3	11	ACC1	4.0	.
chr3	143740559	143740583	chr3:143740559-143740583	0	AAATAAGTCCATTAAAAACATCTTC	1	2	5	AA2	-	.
chr3	143741474	143741502	chr3:143741474-143741502	0	AGACAAATCTCTTTATGCAGAAGATGTTT	1	2	9	AA2	-	.
chr3	143743705	143743728	chr3:143743705-143743728	0	AGACAAGCCCTAGAAATAATGCTT	2	2	4	AD1	-	.
chr3	143743820	143743843	chr3:143743820-143743843	0	GCACTAGTTTCTCACGGCATGCCT	1	2	4	CD	1.0	CTCF-only,CTCF-bound
chr3	143745069	143745099	chr3:143745069-143745099	0	GAGCTTGACCTTTACACAAAGGAGCTTTTTC	1	2	11	AD2	1.0	.
chr3	143745350	143745372	chr3:143745350-143745372	0	AGACATGTTTGAATAACTAGTTT	2	1	3	C2	-	.
chr3	143749100	143749120	chr3:143749100-143749120	0	AAGAAAATTTAAAGCATGTTT	2	2	1	AA1	1.0	.
chr3	143751423	143751449	chr3:143751423-143751449	0	AAGCTATCTTTCCTGGAGGGCATGCTG	1	2	7	AC2	1.0	.
chr3	143753876	143753905	chr3:143753876-143753905	0	AAACATTTTTAATAAAGAGAGAAAAAGTTC	1	2	10	AA2	-	.
chr3	143753981	143754000	chr3:143753981-143754000	0	AAGCATGTCTGGACATCTCA	4	2	0	AC3	1.0	.
chr3	143754525	143754545	chr3:143754525-143754545	0	AAACCTGCCATCAACTTGCTT	1	3	1	BCC1	1.0	.
chr3	143755383	143755404	chr3:143755383-143755404	0	TAACATGTTCACAGGCATCTCA	2	3	2	ACC1	-	.
chr3	143756010	143756029	chr3:143756010-143756029	0	AAACTTGCTGTGTCATGCCT	3	3	0	CCD2	-	.
chr3	143757380	143757412	chr3:143757380-143757412	0	AAACATGCTTCAGGCCAAACAAAACACATCTCC	2	2	13	AD1	2.0	.
chr3	143758550	143758581	chr3:143758550-143758581	0	AAAGTTGTTAACAGAGAAGAGAAAACAAGCCA	1	3	12	ACC1	-	.
chr3	143761482	143761514	chr3:143761482-143761514	0	AAACAAATTTACCAGAAAAAAACAAACAACCCC	1	2	13	AA2	-	.
chr3	143763599	143763618	chr3:143763599-143763618	0	GAACTTGTTTGTACATGCCA	4	2	0	CD	1.0	.
chr3	143765858	143765890	chr3:143765858-143765890	0	AGACTTGGCTTAAGCAGAAGCCTAAAAAAGCCT	1	2	13	AD2	-	.
chr3	143767718	143767738	chr3:143767718-143767738	0	ATACATGTTTAAAAATTGCCT	1	2	1	AD2	-	.
chr3	143768963	143768987	chr3:143768963-143768987	0	AAGCTTGTTTCTACTCAGGTTGCCC	1	2	5	AC1	-	.
chr3	143770905	143770924	chr3:143770905-143770924	0	AAACAAGTTTAAAGAAACCT	1	2	0	AA1	1.0	.
chr3	143772113	143772132	chr3:143772113-143772132	0	AGACATGCCCCAGCCTGCTG	3	3	0	BCC2	1.0	.
chr3	143773626	143773645	chr3:143773626-143773645	0	AGGCATGCTCCACCATGCCC	4	2	0	CD	-	.
chr3	143774239	143774266	chr3:143774239-143774266	0	GGACTTGACTCAACTAAAAGGGATGTCT	1	2	8	AD2	-	.
chr3	143777462	143777485	chr3:143777462-143777485	0	AGATTTGTTCTGAGAAACTATTTT	1	2	4	AA2	3.0	.
chr3	143779050	143779082	chr3:143779050-143779082	0	GATCTTGCTCCGGGATGTCTTATGGGGAAGCTT	1	2	13	AD2	2.0	.
chr3	143781802	143781826	chr3:143781802-143781826	0	TAGCTTGCCTTTTGGAAACTTTCTT	1	2	5	AC2	1.0	DNase-H3K4me3
chr3	143782500	143782519	chr3:143782500-143782519	0	AAAGTTGCCTAAGCAATTTC	1	2	0	AA2	-	.
chr3	143782640	143782664	chr3:143782640-143782664	0	AAAAATGCACCTAAAGAGCTAGCTC	2	2	5	AD1	1.0	.
chr3	143787478	143787509	chr3:143787478-143787509	0	ATACATGCTTGCATGCTTAAACAAAATTGTTT	1	2	12	AD2	-	.
chr3	143789659	143789680	chr3:143789659-143789680	0	GAACAGGTTCCAGAACCTGTTC	1	2	2	BB2	-	.
chr3	143789861	143789893	chr3:143789861-143789893	0	AAGAATGTTTATATGAATAATGTAAACAACCTC	1	2	13	AA2	-	.
chr3	143790589	143790617	chr3:143790589-143790617	0	GAGCATGTGTTCTAGAGTCAGACTGGCTC	1	2	9	BD2	-	.
chr3	143790648	143790673	chr3:143790648-143790673	0	GGACAAGTCTAAACTACAGCATCTTC	1	2	6	AC1	1.0	.
chr3	143793834	143793858	chr3:143793834-143793858	0	AGAAAAGCCCTCCTAGAACATGCTT	2	1	5	A1	-	.
chr3	143794027	143794046	chr3:143794027-143794046	0	TAACATGGCCTGACTTGTTC	3	3	0	CCD2	1.0	.
chr3	143794522	143794547	chr3:143794522-143794547	0	AAGCTATCCCTGTATTAAGCAACTCT	1	2	6	AA2	-	.
chr3	143796648	143796668	chr3:143796648-143796668	0	GAACAGGTTTAGAAGAAGTCT	1	2	1	AB2	-	.
chr3	143796959	143796990	chr3:143796959-143796990	0	AAACATGTTTCAAAAAACAGTTGTAATTGCTT	2	2	12	AD1	-	.
chr3	143797397	143797419	chr3:143797397-143797419	0	AAACTTGGCCATAAAGCAAGTAT	1	2	3	DD2	-	dELS,CTCF-bound
chr3	143798485	143798514	chr3:143798485-143798514	0	AAATTTGCCTCCTTCACTATAGGCAAGCTT	1	1	10	A1	1.0	.
chr3	143798802	143798823	chr3:143798802-143798823	0	CAACTTGTCCCAAATCTTGCTT	1	2	2	CD	-	.
chr3	143799044	143799076	chr3:143799044-143799076	0	CGACTAGTCCTCCCCCACCTGCCCAGCAATTTC	1	3	13	ACC1	1.0	.
chr3	143800396	143800418	chr3:143800396-143800418	0	AGACAAGTCTTACAAGTTAGTTC	1	1	3	A2	-	.
chr3	143802404	143802425	chr3:143802404-143802425	0	CATCAAGCTCAGGGACTTGCCC	1	2	2	CD	1.0	.
chr3	143803887	143803913	chr3:143803887-143803913	0	GAACTTCTTTACTTTCTAGACAGGTCC	1	2	7	AB2	-	.
chr3	143805062	143805084	chr3:143805062-143805084	0	AAACTTGCCAACCAAGCAAGTAA	1	3	3	CCD1	-	.
chr3	143811462	143811488	chr3:143811462-143811488	0	GAAAATGCCTGCTTCCTAGAGTTGCTT	1	2	7	AA2	-	.
chr3	143812479	143812503	chr3:143812479-143812503	0	GAGCAAGGTGCAGAATGGCATGTCT	1	3	5	CCD2	1.0	.
chr3	143813246	143813273	chr3:143813246-143813273	0	GAAGGTGCTCATGGCTGAAGACAAGTCT	1	2	8	AB4	-	.
chr3	143813859	143813882	chr3:143813859-143813882	0	GAAGATGTCTGTGCAGATTAGTTT	1	2	4	AA2	-	.
chr3	143815941	143815966	chr3:143815941-143815966	0	AGACATGTGCAAGGTCAAATTTGTTC	1	2	6	AD2	1.0	.
chr3	143816043	143816066	chr3:143816043-143816066	0	AAACAAGTTTTAAATGATATGCTA	1	3	4	ACC2	-	.
chr3	143818940	143818959	chr3:143818940-143818959	0	GGGCATGGTTGTGCATGCCT	3	2	0	DD2	1.0	.
chr3	143821305	143821330	chr3:143821305-143821330	0	TAACTTGCCTAACTTTAAACATAACT	1	3	6	ACD2	-	.
chr3	143821769	143821798	chr3:143821769-143821798	0	TAATCAGTTCTCAAAAGCTGGGACAAGCCT	1	3	10	ABC1	-	.
chr3	143822483	143822515	chr3:143822483-143822515	0	AGGCAAGCTTAAAAGGCAACAAGAGACAACCAG	1	3	13	ACD2	-	dELS,CTCF-bound
chr3	143825524	143825543	chr3:143825524-143825543	0	GGGCTTCCTTAAAGTAGCTC	1	2	0	AA2	-	.
chr3	143826413	143826432	chr3:143826413-143826432	0	TGACTAGTTGGGCCAAGCCC	2	3	0	CCD2	3.0	dELS,CTCF-bound
chr3	143827317	143827347	chr3:143827317-143827347	0	GGTCTTGTTTTATCCTCTTAGAAGGTTGTTT	1	2	11	AD2	1.0	.
chr3	143827445	143827465	chr3:143827445-143827465	0	GAGCATGAACAAAACAAGTTT	1	2	1	DD1	2.0	dELS
chr3	143829507	143829538	chr3:143829507-143829538	0	TAACCAGCTCAAGTACCTATGACAACTAGTCT	1	3	12	BCC1	1.0	.
chr3	143830292	143830317	chr3:143830292-143830317	0	TGACAAGTTCATCTAGAAACTACTTG	1	3	6	ACC1	-	.
chr3	143834640	143834670	chr3:143834640-143834670	0	CTATTAGTTCCCAAGCAGAGAAAGCAAGTCT	1	3	11	ACD1	-	.
chr3	143838460	143838492	chr3:143838460-143838492	0	GAGCGAGTTCCTTGTTGGGAGGCAGATTTGCTC	1	2	13	AB2	-	.
chr3	143839225	143839249	chr3:143839225-143839249	0	ATACTAGCTCACCATCAACTTGTTT	1	2	5	CD	2.0	.
chr3	143842624	143842653	chr3:143842624-143842653	0	GAGCTACTCTTGTTTTCATAAAAAATGCTT	1	2	10	AA2	1.0	.
chr3	143842673	143842699	chr3:143842673-143842699	0	TAGCCAGTCCTCACTATTAACTTGTTC	1	3	7	BCC1	-	.
chr3	143845451	143845482	chr3:143845451-143845482	0	GGACATCCCTGAAGAAGAAATGTGACAAGTCA	1	3	12	ACC2	-	.
chr3	143847963	143847985	chr3:143847963-143847985	0	TGGCAAATTTCGGCGGCTTGTCT	1	3	3	ACC2	-	pELS
chr3	143848365	143848388	chr3:143848365-143848388	0	AGGCTATTTTATCAAGATTTGCCT	1	2	4	AA2	1.0	.
chr3	143849895	143849921	chr3:143849895-143849921	0	AAACAGTTTCACCATGAGAGCAAGTCT	1	2	7	AB1	-	.
chr3	143853222	143853251	chr3:143853222-143853251	0	AGACATGCTATTCCATGCTGCAACTTGTTT	1	2	10	CC	1.0	.
chr3	143855455	143855480	chr3:143855455-143855480	0	AAACTTACTTCTAGTAAGGCATGGCC	1	2	6	AD2	1.0	.
chr3	143856204	143856231	chr3:143856204-143856231	0	GGGCTGGTCCACTCGGGAGAGCAAGCCT	1	1	8	B2	2.0	.
chr3	143858851	143858872	chr3:143858851-143858872	0	AGATTTGTCTTTGATCTAGCTT	1	2	2	AD2	-	.
chr3	143860928	143860959	chr3:143860928-143860959	0	GAGCTTGTTTGGACCTTCCATTATGCTTTCTT	1	2	12	AD1	-	.
chr3	143863894	143863917	chr3:143863894-143863917	0	AAGCTTCCTCGCCAGGACTATTCC	1	2	4	AA2	1.0	.
chr3	143866234	143866259	chr3:143866234-143866259	0	GTGCATGTTTCTTCAGGAGTTTGCCC	1	2	6	AD2	1.0	.
chr3	143866790	143866810	chr3:143866790-143866810	0	AGACCAGACCCAAGCATGCTC	2	2	1	BD1	2.0	.
chr3	143867776	143867795	chr3:143867776-143867795	0	AGAAATGCCCAAGCATGCCT	4	1	0	A1	1.0	.
chr3	143868070	143868099	chr3:143868070-143868099	0	AGACAAGTTCACTAATGATAGAATATATTC	2	2	10	AA1	-	.
chr3	143868489	143868513	chr3:143868489-143868513	0	AAGCAAGCCTTCATCTGAGTTGTTG	1	3	5	ACC2	-	.
chr3	143869453	143869485	chr3:143869453-143869485	0	AAACATGGTTGTTGAACAGCTTTGGAGAAGCCC	1	2	13	AD2	1.0	.
chr3	143870400	143870430	chr3:143870400-143870430	0	ACACTAGCTTCATGGGAGTTTGAGCAAGCTA	1	2	11	CD	-	.
chr3	143870594	143870618	chr3:143870594-143870618	0	CATATAGCTTTTGGCGGACTTGCTT	1	3	5	ACD1	1.0	.
chr3	143871375	143871400	chr3:143871375-143871400	0	GAGCAAGTCCTGCAAATGACAAACTG	1	3	6	ACC1	-	.
chr3	143876690	143876709	chr3:143876690-143876709	0	AGACTTGTTTGGACTTTTCC	3	1	0	A1	-	.
chr3	143877313	143877341	chr3:143877313-143877341	0	TGGAAAGTTTGGGTCATTGTGACAAGTTC	1	3	9	ACC1	-	.
chr3	143877755	143877781	chr3:143877755-143877781	0	TAGCATGTGCTCAATGAAAGCTAGTTG	1	3	7	CCD2	-	.
chr3	143879312	143879335	chr3:143879312-143879335	0	AAGAAAGTTAAACACAACATGTTC	1	3	4	ACC1	-	.
chr3	143879869	143879892	chr3:143879869-143879892	0	GAGAATGTCCTTATCAACTAGCCA	1	3	4	ACC1	2.0	.
chr3	143881591	143881612	chr3:143881591-143881612	0	GAACCAGCCTATGGAAAAGCTC	1	2	2	AB2	1.0	.
chr3	143883351	143883370	chr3:143883351-143883370	8	AGGCATGTCTCAGCCTGCCC	3	2	0	BC1	1.0	.
chr3	143884062	143884093	chr3:143884062-143884093	0	ATGCTTGCTCTAAAATAGAAGAAAAAAAGCTT	1	2	12	AD2	-	.
chr3	143885389	143885409	chr3:143885389-143885409	0	AAGCTAGTTCAAAACAGACTA	1	3	1	ABC2	-	.
chr3	143886182	143886211	chr3:143886182-143886211	0	AAACAAGATCACACATAAAAAAACAAATTT	1	2	10	AD2	2.0	.
chr3	143889366	143889394	chr3:143889366-143889394	0	AAGCATGTTTCATTCTTTCTGACTTTTCT	1	2	9	AC1	1.0	.
chr3	143891846	143891867	chr3:143891846-143891867	0	AAAGCAGCTTGAGGGCTAGTCC	1	2	2	AB4	-	.
chr3	143892976	143892997	chr3:143892976-143892997	0	AGACTATTTTGCAGCCTAGTCT	1	2	2	AD2	1.0	.
chr3	143896245	143896269	chr3:143896245-143896269	0	CATTATGCTTTTAAAAAGCTTGTTT	1	3	5	ACD1	2.0	.
chr3	143898283	143898302	chr3:143898283-143898302	0	CAGCTTGCCAGGAAATGCTT	3	3	0	ACC2	-	.
chr3	143899832	143899852	chr3:143899832-143899852	0	AAGCTTGCTCAGGACTAACAT	1	2	1	AD4	2.0	.
chr3	143901597	143901622	chr3:143901597-143901622	0	GAACTGTCTTCTCTTTGAACATGCTC	2	2	6	AB1	-	.
chr3	143902072	143902095	chr3:143902072-143902095	0	GAACAATTTTGAGCCAACTAGTTA	1	3	4	ACC2	1.0	.
chr3	143903589	143903615	chr3:143903589-143903615	0	GAGCATGCCACCACGCCCAGCTAATTT	1	3	7	ACC1	1.0	.
chr3	143903782	143903806	chr3:143903782-143903806	0	GGACATGCTTTAGAGAAACCACTCC	2	2	5	AB1	2.0	.
chr3	143910983	143911002	chr3:143910983-143911002	0	GGGCAGGCACAAACAAGCCC	2	2	0	BD1	2.0	.
chr3	143911441	143911471	chr3:143911441-143911471	0	AGGCATACCTACAAGATCTAGAAAATAGCCT	1	2	11	AA2	1.0	.
chr3	143917618	143917646	chr3:143917618-143917646	0	GAGCTTGTCTCTGGACCATGAACTTCACC	1	2	9	AD4	2.0	.
chr3	143917939	143917959	chr3:143917939-143917959	0	AGACTTGTCCGCACCAAGCTT	1	2	1	CD	1.0	.
chr3	143920100	143920127	chr3:143920100-143920127	0	AAGCTATCTGCAGCTCTCAGACTAGCTG	1	3	8	ACC2	-	.
chr3	143921325	143921344	chr3:143921325-143921344	3	ATACATGCACAAACATGTTT	3	2	0	DD1	1.0	dELS,CTCF-bound
chr3	143924674	143924703	chr3:143924674-143924703	0	AAGCATGTTTGGTATCACACGGCCTTCTCT	2	2	10	AD1	1.0	dELS
chr3	143925734	143925762	chr3:143925734-143925762	0	GAACCAGTCTCACCTGATGAGGAAAGTTC	1	2	9	AB2	1.0	.
chr3	143925992	143926015	chr3:143925992-143926015	0	AAACTTGCGCAGAGAAAGTAGTTC	1	2	4	AD2	1.0	.
chr3	143926699	143926724	chr3:143926699-143926724	0	AAGCAACTTTATTCAGAAACTTGACT	1	2	6	AD2	-	.
chr3	143928080	143928102	chr3:143928080-143928102	0	GAGCTTGTACCCAGATCATGTTC	1	2	3	DD2	-	.
chr3	143928739	143928762	chr3:143928739-143928762	0	AAACTGGTTCTCAAGAACATTCCC	1	2	4	AB2	-	.
chr3	143929601	143929626	chr3:143929601-143929626	0	AGGCAATTTTCCTAAAGATCTTGCCT	1	2	6	AD2	2.0	.
chr3	143930505	143930530	chr3:143930505-143930530	0	TAACTAGTTCCAAGTATAGCATTTTT	1	3	6	ACC1	-	.
chr3	143942430	143942452	chr3:143942430-143942452	0	AAGCATGCTCATTGAGCTATTTT	2	1	3	A1	2.0	.
chr3	143943571	143943596	chr3:143943571-143943596	0	AGGCATGCCTGTATTTGAGATATCTT	2	2	6	AA1	1.0	.
chr3	143945797	143945823	chr3:143945797-143945823	0	AAAAATGCTTAAGGGGGGAAAAAGCTT	1	2	7	AA2	1.0	.
chr3	143945988	143946012	chr3:143945988-143946012	0	AAACAAGTTTTAGCTGGGCATGAAG	1	3	5	CDD3	1.0	.
chr3	143948101	143948123	chr3:143948101-143948123	0	AAGCAAACTTCAGGAAGAAGTCC	1	2	3	AA2	-	.
chr3	143950088	143950108	chr3:143950088-143950108	0	CAACTACTTTCTAGCTTGTCT	1	3	1	ACC2	-	.
chr3	143951277	143951300	chr3:143951277-143951300	0	GAACAAGTTTTGAAGAAAATGTCT	1	1	4	A2	1.0	.
chr3	143951336	143951364	chr3:143951336-143951364	0	ATACTTGTTGACCCATTCTAAGCAAGCCA	1	3	9	CCD1	1.0	.
chr3	143951435	143951455	chr3:143951435-143951455	0	CAAATAGTTAAGGACTAGTCC	1	3	1	ACC1	-	.
chr3	143953390	143953417	chr3:143953390-143953417	0	GGAAAAGCCTTGAGACTTGAGCCAGCTT	1	2	8	AB2	1.0	.
chr3	143954199	143954226	chr3:143954199-143954226	0	GAAAATGTACCTAAGAGAAAACTTGCCC	2	2	8	AD1	-	.
chr3	143957198	143957221	chr3:143957198-143957221	0	GAAATTGTCCAAAGGGACAAGATT	1	2	4	AD3	-	.
chr3	143957532	143957551	chr3:143957532-143957551	0	AGATTAGTTCAAGCTATCTC	1	2	0	AA2	1.0	.
chr3	143960402	143960429	chr3:143960402-143960429	0	GGACTTGCTCTTTTGCTTGTATTTGTCT	1	2	8	AD1	1.0	.
chr3	143961499	143961521	chr3:143961499-143961521	0	AGGCAATTTAACCAGGCATGTTT	1	2	3	AC1	1.0	dELS
chr3	143962704	143962724	chr3:143962704-143962724	0	GAGCTTGTTCAAAGCAAGCTA	2	1	1	C1	-	.
chr3	143963395	143963414	chr3:143963395-143963414	0	AGGCTTGGTTGAGCTTCCCT	2	2	0	AD2	2.0	.
chr3	143966820	143966840	chr3:143966820-143966840	0	AAACAAGTTTTAAAAATGTAC	2	2	1	AD1	-	.
chr3	143967578	143967610	chr3:143967578-143967610	0	GGACTTGCCCCCAAAACTGTGAGAAAGAAATTT	1	2	13	AA1	-	.
chr3	143968644	143968665	chr3:143968644-143968665	0	ACACAAGTTCTGCAGCTAGTCC	1	2	2	CD	1.0	.
chr3	143971107	143971129	chr3:143971107-143971129	1	AGGCAAGCCTGGCAAACTCTTCC	1	2	3	AB4	-	pELS,CTCF-bound
chr3	143974524	143974551	chr3:143974524-143974551	0	AAGCTATCTTTAAAAGAGAACCTTGTTT	1	2	8	AD2	1.0	pELS,CTCF-bound
chr3	143975113	143975145	chr3:143975113-143975145	0	GAATTTGTTTTTAGTATGTGATGAAACATGTCT	2	1	13	A1	-	pELS,CTCF-bound
chr3	143975900	143975921	chr3:143975900-143975921	0	AAGCATGCTTCAAAATAAGCAT	2	2	2	AD1	-	dELS,CTCF-bound
chr3	143976651	143976680	chr3:143976651-143976680	0	GGTCTTGTTTGTAGGAAATGGAGAAAGCTC	1	2	10	AD2	2.0	dELS,CTCF-bound
chr3	143977931	143977952	chr3:143977931-143977952	0	GGACTAGTTTCTGGACATATCC	2	1	2	A1	1.0	.
chr3	143978051	143978079	chr3:143978051-143978079	0	ACACATGTTGGGAAATAGAAAGCTTGTTT	1	2	9	CD	-	dELS
chr3	143978862	143978890	chr3:143978862-143978890	0	AAAGTTGTTGGATGGTATTGAGCAAGTCA	1	3	9	ACC1	-	.
chr3	143980453	143980485	chr3:143980453-143980485	0	AGACGAGTTTCACCATGTTGGCCAGGCTGGTCT	1	2	13	BB2	-	.
chr3	143986101	143986125	chr3:143986101-143986125	0	AGTCTTGCCTACCTTAGACATACTC	1	2	5	AD3	2.0	.
chr3	143988512	143988544	chr3:143988512-143988544	0	GGGCATTCCCAGTTTCCTCTTCCAAAAATGTCT	1	2	13	AA2	-	.
chr3	143988666	143988697	chr3:143988666-143988697	0	AGTCTAGTTCTAGTTGTACATATGACATGCCC	1	2	12	CD	-	.
chr3	143989567	143989598	chr3:143989567-143989598	0	AGGCTTGCTTATCATTTTCAAAAGAAATTCTT	2	2	12	AA1	1.0	.
chr3	143989835	143989859	chr3:143989835-143989859	0	GAGGTAGTCTATGGTGAACTTTTCT	1	2	5	AA2	-	.
chr3	143992676	143992697	chr3:143992676-143992697	0	CAACATGTGGCAAAACTAGTTT	1	3	2	CCD2	1.0	.
chr3	143995255	143995276	chr3:143995255-143995276	0	AGGCAACTTTTTAGAGTTGCTT	1	2	2	AA2	-	.
chr3	144001309	144001335	chr3:144001309-144001335	0	AAATATGCTTCATGAAGAAAGTAGTTT	1	2	7	AA2	-	.
chr3	144002550	144002577	chr3:144002550-144002577	0	GGGCATTTTTTCATGTTCAAGGAAGTTC	1	2	8	AA2	1.0	.
chr3	144006719	144006739	chr3:144006719-144006739	0	GAGAATGTTTAGGACATTTCT	1	2	1	AA2	2.0	.
chr3	144008869	144008895	chr3:144008869-144008895	0	TGTTTTGCTCTAAGAATAAACTTGTTT	1	3	7	ACD1	-	.
chr3	144016569	144016600	chr3:144016569-144016600	0	AAAAATGTTCTATAGAGGCAGCTGACTTGCCA	1	3	12	ACC1	1.0	.
chr3	144017379	144017400	chr3:144017379-144017400	0	GAACATTTTCATATGCATGCCC	1	2	2	AD2	-	.
chr3	144020426	144020448	chr3:144020426-144020448	0	TGACATGCCCTGGAAGCATTTTC	1	2	3	AC2	-	.
chr3	144020848	144020879	chr3:144020848-144020879	0	TAGCATTTTTATAACACCCATTCAACAAGTCT	1	3	12	ACC2	-	.
chr3	144022941	144022969	chr3:144022941-144022969	0	AAACTTCCTCCTTTAGCTCAGAGAAGTTT	1	2	9	AA2	2.0	.
chr3	144026615	144026643	chr3:144026615-144026643	0	AAACAAATTTACAAGAATAAAACAACCCC	1	2	9	AA2	1.0	.
chr3	144029133	144029156	chr3:144029133-144029156	0	GAGCATGTGTGTGTAGGCAGGCTT	1	2	4	BD2	-	.
chr3	144030841	144030871	chr3:144030841-144030871	0	AAACAACTTTAAAAAAATTAGTAGCTTGTTT	1	2	11	AC2	-	.
chr3	144031362	144031384	chr3:144031362-144031384	0	CAGCTTGCTTTTTGAATTTGTTT	1	2	3	AC2	1.0	.
chr3	144034138	144034159	chr3:144034138-144034159	0	AGACTTTTCCTTGGCCATGCTC	1	2	2	AD2	-	.
chr3	144034196	144034224	chr3:144034196-144034224	0	AGGCATGTCCTCTACAGTTACACATCTCT	2	2	9	AD1	3.0	.
chr3	144035043	144035064	chr3:144035043-144035064	0	AAATAAGCCTGCAGAAATGCTC	1	2	2	AA2	-	dELS
chr3	144040102	144040131	chr3:144040102-144040131	0	TGGCTTGCTTTTAAACTTAAAAACATACAC	1	3	10	ACD2	-	.
chr3	144044193	144044215	chr3:144044193-144044215	0	AATCTTGCTTCATAGGCATATTT	1	2	3	AD3	-	.
chr3	144048705	144048727	chr3:144048705-144048727	0	AAGCAAGTCAGAAGAACAAGCAA	1	3	3	CCD1	1.0	.
chr3	144050780	144050803	chr3:144050780-144050803	0	TGTCATGTTTCTCTAGGCTTGCTT	1	2	4	CD	-	.
chr3	144051288	144051316	chr3:144051288-144051316	0	AAACTATTTTCATGCCAATAAATATGTTT	1	2	9	AA2	1.0	.
chr3	144056087	144056119	chr3:144056087-144056119	0	GAGAAAGCCCCCACCCTTGTTTCAGAATTGTTC	1	2	13	AA2	-	.
chr3	144056830	144056860	chr3:144056830-144056860	0	AAGCATACTTGTTAGGAACCAAATCATGTCC	1	2	11	AD2	-	.
chr3	144057065	144057089	chr3:144057065-144057089	0	AAACTAGTTTTAAAAGATCATTTTC	2	2	5	AD1	-	.
chr3	144057788	144057816	chr3:144057788-144057816	0	AAGCATGCTTTTTTATTTTTAACATCCTG	1	3	9	ACC1	1.0	.
chr3	144061337	144061361	chr3:144061337-144061361	0	AAACTTTTTTTCATGAAACATTTCC	1	2	5	AA2	1.0	.
chr3	144062360	144062387	chr3:144062360-144062387	0	AAGGTAGTTCTTCGTAGTAAACCAGTTC	1	2	8	AB2	2.0	.
chr3	144065402	144065426	chr3:144065402-144065426	0	AGACTAGCTTGCTGTAGACATAATG	1	3	5	ACD2	-	.
chr3	144074490	144074513	chr3:144074490-144074513	0	TAGCTTCTTTGGATGAACTAGCTT	1	2	4	AC1	-	.
chr3	144076720	144076750	chr3:144076720-144076750	0	AAGCATTCTCTTATTTAGATTGGGATAGTTT	1	2	11	AA2	1.0	.
chr3	144078911	144078934	chr3:144078911-144078934	0	GGGCTTGTGCAGTTGGGCATGTTC	1	1	4	D2	-	.
chr3	144079917	144079937	chr3:144079917-144079937	0	AGAATTGTTCTAAACTAGTTT	1	1	1	A1	-	.
chr3	144082036	144082068	chr3:144082036-144082068	0	AAACAAATTTATAAGAAAAAACCAAACAACCCC	1	2	13	AA2	1.0	.
chr3	144084945	144084975	chr3:144084945-144084975	0	TAGCTTGCTGTAACTAAAATCAGAGAAGTTT	1	3	11	ACC2	-	.
chr3	144087173	144087192	chr3:144087173-144087192	0	GAGCTAATCTAGACTGGCTT	1	2	0	AB2	-	.
chr3	144087971	144087990	chr3:144087971-144087990	0	GAGCATGCCTGTGCATTTTT	3	2	0	AD1	-	.
chr3	144090060	144090088	chr3:144090060-144090088	0	CAGCAAGTTCTTTCTTGAAGGAAAAGCCA	1	3	9	ACC2	1.0	.
chr3	144090241	144090271	chr3:144090241-144090271	0	GAGCATGTCTTTCCATGAATAAATATTGCCT	2	2	11	AD1	1.0	.
chr3	144095571	144095599	chr3:144095571-144095599	0	AGGCTAGTCTAGCTATTTTGGACTCTCCA	1	3	9	ABC2	-	.
chr3	144095653	144095678	chr3:144095653-144095678	0	GGGAAGGTTCCTGGTGAGACTTGCCT	1	2	6	AB1	1.0	.
chr3	144095994	144096018	chr3:144095994-144096018	0	AACCTTGTTCTCTAAAAGTAAGCTT	1	2	5	AD2	-	.
chr3	144096522	144096552	chr3:144096522-144096552	0	AAACTGGTTTAGATGAGTAAGAGGCTTATTC	1	2	11	AB2	-	.
chr3	144096611	144096643	chr3:144096611-144096643	0	AAACTTCTTCCCTATCCAAAAAACAACTTGTTA	1	3	13	ACC2	-	.
chr3	144097288	144097311	chr3:144097288-144097311	0	GAGGAAGCTCACAGCAGCTTGTTT	1	2	4	AC2	1.0	dELS
chr3	144100048	144100080	chr3:144100048-144100080	0	TGGCATGCCTGGTTGTGCAGAATGGACAGACCC	1	3	13	ABC2	-	.
chr3	144101483	144101510	chr3:144101483-144101510	0	AGGCTTGTTTTCTTGACAGTACAAACTT	1	2	8	AD1	-	.
chr3	144104711	144104730	chr3:144104711-144104730	0	AAAAATGCTTAAAATTGTTT	1	2	0	AA2	1.0	.
chr3	144104920	144104952	chr3:144104920-144104952	0	TGGCATGCCCTCTCAGTGTACTCAGGCTATTTC	1	2	13	AC2	1.0	.
chr3	144105727	144105747	chr3:144105727-144105747	0	CAGCTTGTTCGGAACAGCCTT	1	3	1	ABC2	-	dELS,CTCF-bound
chr3	144107474	144107498	chr3:144107474-144107498	0	GTGCTTGTTTATACTGGGCAAATTT	1	2	5	AD3	-	.
chr3	144108063	144108089	chr3:144108063-144108089	0	GATCTAGTTTGGCATATGGGCTTGCCA	1	2	7	CD	1.0	dELS
chr3	144110376	144110408	chr3:144110376-144110408	0	GAACTTCCTCAACTACTGAATCCAAAGTAGCCC	1	2	13	AA2	-	.
chr3	144111901	144111929	chr3:144111901-144111929	0	GTACATGTTTTATTATTCAAAAATTGTTT	1	2	9	AD2	1.0	.
chr3	144118942	144118972	chr3:144118942-144118972	0	AAGATTGCTTATATTACTTTTAAAAATGTCT	1	2	11	AA2	-	dELS
chr3	144121719	144121744	chr3:144121719-144121744	0	AATCAAGCCTTTTTATGGAAATGTTT	1	2	6	AD2	1.0	.
chr3	144122283	144122302	chr3:144122283-144122302	0	AGAATAGCCTGAGAAAGTCC	1	2	0	AA2	-	.
chr3	144123243	144123275	chr3:144123243-144123275	0	CAGCCTGCCCTCCTGTTAACCTGGAACAAGTCA	1	3	13	BCC1	-	.
chr3	144124127	144124152	chr3:144124127-144124152	0	AGACAAGTTAAGGGAGCAACATTTTC	1	3	6	ACC1	-	.
chr3	144124785	144124811	chr3:144124785-144124811	0	AGGGCAGTTTGGGACCTAAACAAGCCT	1	2	7	AB4	-	.
chr3	144125267	144125294	chr3:144125267-144125294	0	AGACTTTTTCCTTGATGTAAATATGTTT	1	2	8	AA2	-	.
chr3	144127300	144127321	chr3:144127300-144127321	0	CAGAGAGCTTAAAAACTTGTCC	1	3	2	ABC1	1.0	.
chr3	144127938	144127958	chr3:144127938-144127958	0	AAACTTGCCTAAGACACTTCA	1	3	1	ABC2	1.0	dELS
chr3	144130470	144130497	chr3:144130470-144130497	0	GGGCAAGCCATTTGACCTCAAAATGTTT	1	3	8	ACC2	-	dELS
chr3	144131475	144131497	chr3:144131475-144131497	0	TGGCTTGTCTTCTAGACAGGCCA	1	3	3	BCC1	-	.
chr3	144134611	144134632	chr3:144134611-144134632	0	AAACATGTTATCTGGCATGCAT	2	3	2	CCD1	-	.
chr3	144135573	144135600	chr3:144135573-144135600	0	GAACTTGTTTGCATTTCCAAGAAACTCC	1	2	8	AA1	2.0	.
chr3	144138519	144138539	chr3:144138519-144138539	0	GGGCTTACCTGGAGCTAGTGT	1	2	1	AD2	1.0	.
chr3	144140408	144140430	chr3:144140408-144140430	0	CACCATGTTGGCCAGACTAGTCT	1	3	3	CCD1	-	.
chr3	144142383	144142410	chr3:144142383-144142410	0	CAGCTTGCTTGCCTCAAGAGGCTTCTGT	1	3	8	ACD2	-	.
chr3	144142589	144142620	chr3:144142589-144142620	0	AGAAGTGTTTAAGTTGTTGTTTAGACTTGCCA	1	3	12	ABC1	-	dELS
chr3	144143130	144143161	chr3:144143130-144143161	0	GAGCATCTTTTCTGTTATAAAAAGGCAATTCC	1	2	12	AA2	1.0	.
chr3	144143896	144143918	chr3:144143896-144143918	0	TGACTAGCTCAAGGAGCTAGATG	1	3	3	CCD1	-	.
chr3	144146802	144146824	chr3:144146802-144146824	0	AGACTAACCTCCTAAGGATGTTT	1	2	3	AA2	1.0	.
chr3	144147097	144147124	chr3:144147097-144147124	0	AGGCAGGCCCAATGCTTGGGGCATACTC	1	2	8	AB2	-	.
chr3	144150371	144150391	chr3:144150371-144150391	0	GAAATTTTCCAGAGCATGTCT	2	2	1	AA1	1.0	.
chr3	144150847	144150875	chr3:144150847-144150875	0	CAGCTAGCTGTGTCCACTTAAGCAAGTCT	1	2	9	CC	-	.
chr3	144151178	144151198	chr3:144151178-144151198	0	GAACAACTTTGGGACTAGGTT	1	2	1	AD2	-	.
chr3	144151832	144151853	chr3:144151832-144151853	0	GGTCTAGTCTGTGAACATCCTC	1	2	2	AD3	-	.
chr3	144153384	144153409	chr3:144153384-144153409	0	AAACTATTTCTGTTTAAAATTAGTTT	1	2	6	AA2	3.0	.
chr3	144156839	144156863	chr3:144156839-144156863	0	GAAATAGCTATATACTAGCTTGTTT	1	3	5	ACC1	-	.
chr3	144157017	144157045	chr3:144157017-144157045	0	TGACAAGTTAAATATGCTGAAACATCTTT	1	3	9	ACC1	1.0	.
chr3	144159594	144159615	chr3:144159594-144159615	0	AACCTTGCCCAAAGGGAAGTCT	1	2	2	AD2	-	.
chr3	144160815	144160845	chr3:144160815-144160845	0	AGGCTAGTATCTGCAGAGGTTAAACATGCCT	1	1	11	D2	-	.
chr3	144162189	144162219	chr3:144162189-144162219	0	AAACATGCTTATGTAAACAACAGAGGTGCTT	2	2	11	AB1	1.0	dELS
chr3	144162268	144162290	chr3:144162268-144162290	0	AGACTTGTCTACACAACCTGCCT	1	2	3	BC1	-	dELS
chr3	144166264	144166291	chr3:144166264-144166291	0	AGACCAGCCTGTGCAACTGAACATTTTT	2	2	8	AB3	-	.
chr3	144167209	144167232	chr3:144167209-144167232	0	AGCCTTGCCTATCAGAAGAAGCTT	1	2	4	AD2	1.0	.
chr3	144172109	144172138	chr3:144172109-144172138	0	TAACATGCACTCTCTTACCAAAACAAGCTA	1	3	10	CCD2	1.0	.
chr3	144172236	144172260	chr3:144172236-144172260	0	GAACTAGCTCCTCAAGGAGATTTTT	2	2	5	AA1	-	.
chr3	144175854	144175882	chr3:144175854-144175882	0	AGGCTGGTCCGAGCGTCCGTGACTAGCTT	1	2	9	BC2	-	.
chr3	144176055	144176074	chr3:144176055-144176074	1	GGGCATGTTATAGCTTGTCC	5	2	0	CC	1.0	.
chr3	144176235	144176255	chr3:144176235-144176255	0	GAGCTGGCCAGGAGCATGTTA	1	3	1	BCC2	1.0	.
chr3	144177623	144177645	chr3:144177623-144177645	0	CACCATGTTGGCCAGGCTAGTCT	1	3	3	CCD1	-	.
chr3	144177708	144177740	chr3:144177708-144177740	0	GCACTTGGCCCTCATCCCATTTTAGACTTGCCT	1	2	13	DD1	-	dELS
chr3	144180024	144180055	chr3:144180024-144180055	0	AGAATTGCTCTGTATTAAAAAAAAGTTAGCTC	1	2	12	AA2	1.0	.
chr3	144185249	144185279	chr3:144185249-144185279	0	CAGCTAGTCTGAAGGACCCCAAGAGAAGCTG	1	3	11	ACC2	2.0	.
chr3	144186178	144186203	chr3:144186178-144186203	0	AAACTAACTTTTAGCAAGGTTTGCTT	1	2	6	AA2	-	.
chr3	144186606	144186632	chr3:144186606-144186632	0	AAGCTAATTTGTTAAAAAAAAAAGTCT	1	2	7	AA2	1.0	.
chr3	144189160	144189188	chr3:144189160-144189188	0	AGGGATGACTTCTCCCCATAGGCATGCCT	2	2	9	AD1	-	dELS
chr3	144190157	144190183	chr3:144190157-144190183	0	GAGTAAGCTCTCTTTAAAAAGTTGCCT	1	2	7	AA2	1.0	.
chr3	144190938	144190961	chr3:144190938-144190961	0	AAGTTTGTCTTTCTGAACTTGGCT	1	2	4	AD3	-	.
chr3	144196497	144196521	chr3:144196497-144196521	0	AAATTTGTCCTTTTGAGGCTATTTT	1	2	5	AA2	1.0	.
chr3	144197433	144197463	chr3:144197433-144197463	0	AGGCAAGTTCTTCTTGGCCTCGGGCAGGTCT	1	1	11	B1	-	.
chr3	144201844	144201872	chr3:144201844-144201872	0	GAACTAATTCTATCCCTCAAAACCAGCCC	1	2	9	AB2	1.0	.
chr3	144204782	144204801	chr3:144204782-144204801	0	ATACAAGCACAAACATGTTT	3	2	0	DD1	-	.
chr3	144212280	144212304	chr3:144212280-144212304	0	GGACTAGTTTCGTGTAAGATAACTT	1	2	5	AA1	1.0	.
chr3	144212461	144212485	chr3:144212461-144212485	0	GAGCATGTCTTCCTGCAACTAGACA	1	3	5	CCD1	1.0	.
chr3	144213903	144213925	chr3:144213903-144213925	0	GAATATGTCACACAAGCAAGTTT	1	2	3	AC1	1.0	.
chr3	144214238	144214261	chr3:144214238-144214261	0	TGACTTCTTTGACCCAACTAGTCT	1	3	4	ACC2	2.0	.
chr3	144215219	144215249	chr3:144215219-144215249	0	AAGCTTGTCTTTTAATGCAGGGTTCTTGTTC	1	2	11	DD1	2.0	.
chr3	144217658	144217679	chr3:144217658-144217679	0	GAGCAAGTTGAGGAGGATGTTC	1	2	2	AC2	-	.
chr3	144224245	144224265	chr3:144224245-144224265	0	AAAAATGTTTTAAACAATTTC	1	2	1	AA2	-	.
chr3	144229340	144229368	chr3:144229340-144229368	0	CAACTTGTTGTGAAGCTTTGGACATTTTC	1	3	9	ACC1	-	.
chr3	144234426	144234458	chr3:144234426-144234458	0	AAAGTTGTTTTAGGGAAAATTCCAAACATACTC	1	2	13	AA2	1.0	.
chr3	144237238	144237268	chr3:144237238-144237268	0	GTAAAAGTTCATTGCAGTTATGGACTTGTTA	1	3	11	ACD1	1.0	.
chr3	144238881	144238900	chr3:144238881-144238900	0	AGGGATGCCCAAACCAGTTT	2	2	0	AB2	1.0	.
chr3	144238902	144238922	chr3:144238902-144238922	0	AAACTAGCATTAGGCATATTT	2	2	12	AB3	-	.
chr3	144239593	144239618	chr3:144239593-144239618	0	GAACCTGTCTTCCTCAAGGCTAGTCA	1	2	6	BC2	-	.
chr3	144240407	144240428	chr3:144240407-144240428	0	GAGCATGTTTTTGGGCTCTCCT	3	2	2	AB4	-	.
chr3	144240583	144240612	chr3:144240583-144240612	0	AGTCAAGTCTGAGAGAAGCAAAACAAATTT	1	2	10	AD3	-	.
chr3	144241847	144241879	chr3:144241847-144241879	0	GAGAATGTCTCTCTCATGGGGGAGAACTTTCCC	1	2	13	AA2	-	.
chr3	144241962	144241987	chr3:144241962-144241987	0	GAGCTATCTAACAATTTAGCAAGTTT	1	3	6	ACC2	-	.
chr3	144244776	144244797	chr3:144244776-144244797	0	GGGCAAGCTCCAGAAGAAATCT	1	2	2	AA1	-	.
chr3	144244955	144244984	chr3:144244955-144244984	0	GGGTAAGCCTCTTTCACTCAGGGGAAGCTT	1	2	10	AA2	-	.
chr3	144245126	144245148	chr3:144245126-144245148	0	AGGCATGGTTGTTGCACTTGTTT	1	2	3	DD2	-	.
chr3	144245844	144245867	chr3:144245844-144245867	0	AGACAAGCCTTGGTGAGCTGGGCT	1	2	4	BD4	-	.
chr3	144249989	144250014	chr3:144249989-144250014	0	GAACTAGTTTCCAGAAGGAGAAATCT	1	2	6	AA1	-	.
chr3	144250715	144250736	chr3:144250715-144250736	0	AAACATGACTGTGGACAATTTC	1	2	2	AD2	1.0	.
chr3	144252165	144252193	chr3:144252165-144252193	0	AGACAAGTTCATAATTAGTAAAGATTCTC	2	2	9	AA1	-	.
chr3	144253912	144253940	chr3:144253912-144253940	0	AAGTTTGTCCTTCTGTGCCTAGCTTGTTT	1	2	9	AC2	-	.
chr3	144255223	144255249	chr3:144255223-144255249	0	AGACTACTTGGAATCTGTAGCTTGCTT	1	3	7	ACC2	-	.
chr3	144256152	144256178	chr3:144256152-144256178	0	GAGCTTATTTAAGTATGTAGCTAGTTA	1	3	7	ACC2	1.0	dELS
chr3	144257611	144257635	chr3:144257611-144257635	0	AAGCTTGCATTTACAAAACAAGCGC	1	2	5	DD2	1.0	.
chr3	144258215	144258240	chr3:144258215-144258240	0	GAAAAAGCCTATTTTGAAACATTTTC	1	2	6	AA2	-	.
chr3	144261750	144261780	chr3:144261750-144261780	0	GAAAAAGTTTCATGTAGCTATAAAATTGTTC	1	2	11	AA2	2.0	.
chr3	144263237	144263259	chr3:144263237-144263259	0	AAAGATGCTCAAGAAGCTTGTGT	1	2	3	AD3	-	.
chr3	144263606	144263628	chr3:144263606-144263628	0	AAGCTTCCTGGTAAAACTAGCTG	1	3	3	ACC2	1.0	.
chr3	144264057	144264081	chr3:144264057-144264081	0	CAACATGTTCTTCAGGGGCAGGGCC	1	3	5	BCD2	1.0	.
chr3	144264869	144264896	chr3:144264869-144264896	0	AAACATGACTGGTCAAGAAAATAAGTTT	1	2	8	AD2	-	dELS
chr3	144266013	144266042	chr3:144266013-144266042	0	AAGCATATTTTTTAACATGGAAACATGATC	1	2	10	AD2	2.0	.
chr3	144268645	144268671	chr3:144268645-144268671	0	AAAGAAGTCCATAAGGAGAAATAGTTT	1	2	7	AA2	-	.
chr3	144273386	144273414	chr3:144273386-144273414	0	AAGTATGTTTTATTCATGATGACAAGCTC	1	2	9	AC2	-	dELS
chr3	144274322	144274349	chr3:144274322-144274349	0	CAACATGTTAGGAGCAAAAGGCATCTTT	1	3	8	ACC1	-	.
chr3	144276471	144276497	chr3:144276471-144276497	0	AAATATGCCTGATTTGGAAACATGTTT	2	1	7	A1	1.0	.
chr3	144281140	144281165	chr3:144281140-144281165	0	AAAGTTGTCTTCCACGAAACGTGTCC	1	2	6	AB2	2.0	.
chr3	144282450	144282475	chr3:144282450-144282475	0	AAGCTTACTTTAGCGGGGGCAGGTTT	1	2	6	AB2	-	dELS
chr3	144284223	144284248	chr3:144284223-144284248	0	GAGTTAGCTTGGAGAGGGGCAATTTT	1	2	6	AA2	-	.
chr3	144286761	144286791	chr3:144286761-144286791	0	AAACTTGTTGATACGAGCGCCAAACTATTTA	1	3	11	ACC1	1.0	.
chr3	144287347	144287373	chr3:144287347-144287373	0	TGGATTGTTTATAGCATAAACTAGCCC	1	2	7	AC3	-	.
chr3	144288121	144288153	chr3:144288121-144288153	0	AGAAAAGCCTTGGGGTAATGGTGGGACAAATCT	1	2	13	AA2	-	.
chr3	144288827	144288851	chr3:144288827-144288851	0	AAGGAAGTTCTTTCAGTGCTAGTTT	1	2	5	AD2	1.0	.
chr3	144289577	144289602	chr3:144289577-144289602	0	GGGCATATCTGTCAGAGGAAAAGTTT	1	2	6	AA2	-	.
chr3	144291444	144291476	chr3:144291444-144291476	0	GGGCTTGTTTGTTTTTTGCTTGTAAATTTGTTT	1	1	13	A2	1.0	.
chr3	144296584	144296603	chr3:144296584-144296603	0	AAACATGTTAATACAAGTTT	4	2	0	CD	2.0	.
chr3	144297316	144297342	chr3:144297316-144297342	0	AGAATTGTTTTTGTTTGAAGCAATCCC	1	2	7	AA2	-	.
chr3	144299657	144299676	chr3:144299657-144299676	0	AAATTTGTTACAACTTGTTT	3	3	0	ACC1	-	.
chr3	144300811	144300834	chr3:144300811-144300834	0	TAGCATTCCTTGTAGGACAAGTCT	1	2	4	AC1	-	.
chr3	144300869	144300889	chr3:144300869-144300889	0	GGGAAAGTATTGAACTTGCTT	1	2	1	AD1	-	.
chr3	144303520	144303542	chr3:144303520-144303542	0	TGACATGCCCTAGAGACATTTTT	1	2	3	AC2	2.0	.
chr3	144303963	144303983	chr3:144303963-144303983	0	CAACAAGTCTCTAGGAAGTTC	1	3	1	ACC2	-	.
chr3	144304844	144304873	chr3:144304844-144304873	0	AAGCATGTTTCTGCACAGGCAAGATAGGTC	2	2	10	AD1	-	.
chr3	144306320	144306343	chr3:144306320-144306343	0	AGACATGCTTGGAGGTGCATCTTC	2	2	4	AD1	1.0	.
chr3	144309636	144309657	chr3:144309636-144309657	0	AGGATTGCTTCCAGGATTGCCC	1	2	2	AA2	2.0	.
chr3	144310032	144310055	chr3:144310032-144310055	0	GGACTTTTCTGATAATGCTAGTCT	1	2	4	AD2	-	.
chr3	144311227	144311246	chr3:144311227-144311246	0	TATATTGCCCAGGCTAGTCT	2	3	0	ACD1	-	.
chr3	144313021	144313042	chr3:144313021-144313042	0	AGGCTACTTTCCCGACATGCTC	1	2	2	AC2	1.0	.
chr3	144313505	144313528	chr3:144313505-144313528	0	AGTCTAGTCCGTGGGAACATGTTA	1	2	4	CD	1.0	.
chr3	144315077	144315106	chr3:144315077-144315106	0	AGGCAAGACTGACATGTGGCAGACATTTTT	1	2	10	AD2	2.0	.
chr3	144320923	144320945	chr3:144320923-144320945	0	AGGCATGTCTACCATGGAAGCTC	2	2	3	AD1	1.0	.
chr3	144325105	144325129	chr3:144325105-144325129	0	AAAATAGCCTCGAAAGGGCAAATCT	1	2	5	AA2	2.0	.
chr3	144327699	144327719	chr3:144327699-144327719	0	GAAGAAGTCCAAAACTTGCAT	1	2	1	AD3	-	.
chr3	144335470	144335491	chr3:144335470-144335491	0	GGGCAAGTCAGATAGCTTTTCT	1	3	2	ACC1	-	.
chr3	144340914	144340943	chr3:144340914-144340943	0	AGTCATCCTCCAAAGCTGAAAAGCTTGCTC	2	2	10	AD1	-	.
chr3	144343337	144343365	chr3:144343337-144343365	0	AGACATGTTCATTTAAGGAAAGAAAGTTG	1	2	9	AC1	1.0	.
chr3	144344015	144344039	chr3:144344015-144344039	0	TGGCATGCTCTCTGTGGACTTGGCA	1	3	5	CCD1	-	.
chr3	144344243	144344266	chr3:144344243-144344266	0	AGGCTAGTTCTTTTCAGCAATTTT	1	2	4	AC1	-	.
chr3	144351819	144351841	chr3:144351819-144351841	0	AAACATGTTTGGGAAGCATGGAG	1	3	3	CDD3	1.0	.
chr3	144352847	144352877	chr3:144352847-144352877	0	AAACTAGATTAATTATATATTGAACTAACTC	1	2	11	AD2	-	.
chr3	144355767	144355793	chr3:144355767-144355793	0	AGATATGTTCCTCTTTAAGGAATGTTT	1	2	7	AA2	1.0	.
chr3	144357078	144357098	chr3:144357078-144357098	0	AAATTTGTCTCAGGAATGTTT	1	2	1	AA2	1.0	.
chr3	144360310	144360339	chr3:144360310-144360339	0	GGGCTAGCTTAAAAGGATTTAAGCAAGGAA	1	3	10	CDD3	-	.
chr3	144360606	144360630	chr3:144360606-144360630	0	CATATTGTTTTGATTAAACAAGTTT	1	3	5	ACD1	-	.
chr3	144360743	144360772	chr3:144360743-144360772	0	AAGCTTGTTATCTATAGCCATAGCATATTT	1	3	10	ACC1	1.0	.
chr3	144361773	144361805	chr3:144361773-144361805	0	AAGAAAGTTTAATCCTCTCTGTTAATCTTGTCC	1	2	13	AD2	2.0	.
chr3	144362779	144362810	chr3:144362779-144362810	0	ACACATGATCAAGAGACCATGGAGACATGCCC	1	2	12	DD1	-	.
chr3	144364754	144364786	chr3:144364754-144364786	0	AAACTTGTCCCTGGAGTTTGGGAGAATTAGTTC	1	1	13	A2	-	dELS
chr3	144365798	144365829	chr3:144365798-144365829	0	AAGAATGCCTAAAAGAACATTTAGAGTTGTCT	1	2	12	AA2	1.0	.
chr3	144368314	144368334	chr3:144368314-144368334	0	CAACAAGTCTCTAGGAAGTTC	1	3	1	ACC2	1.0	.
chr3	144369139	144369168	chr3:144369139-144369168	0	GGACATGTTCCAGACTCTGAAAAGTTCCTC	2	2	10	AA1	-	.
chr3	144371647	144371673	chr3:144371647-144371673	0	TAACATGCTTGGCCATAAAGCAAGTCT	2	1	7	C1	-	.
chr3	144374761	144374784	chr3:144374761-144374784	0	GGACTTTCTTACAGAGACTTCTCT	1	2	4	AA2	-	.
chr3	144377937	144377961	chr3:144377937-144377961	0	TAGCATGCTATTCAAGAAAATGTTT	1	3	5	ACC2	-	.
chr3	144379155	144379184	chr3:144379155-144379184	0	AAACTTGCTGTTGGTGCGTCCAACATGCAC	1	3	10	CCD1	1.0	.
chr3	144380517	144380545	chr3:144380517-144380545	0	AGGCTAATTTGGTGTCTGGAATCATGTTT	1	2	9	AD2	-	.
chr3	144381236	144381265	chr3:144381236-144381265	0	AACCAAGTTTAGATGGCATTGAACAAGTCC	1	1	10	D1	-	.
chr3	144381784	144381812	chr3:144381784-144381812	0	AGGCATGACTCTATACATAAGACATGACC	1	2	9	DD2	-	dELS
chr3	144381833	144381859	chr3:144381833-144381859	0	GGATAAGTCTTCAGGGCAAACAATCCC	1	2	7	AA2	1.0	dELS
chr3	144383975	144384000	chr3:144383975-144384000	0	TGGAATGCCCTATTTCTGACATGCTT	1	3	6	ACC1	-	.
chr3	144384911	144384939	chr3:144384911-144384939	0	AAACTTGTCCAAGTTCTTACAACTTGTCT	1	1	9	C2	1.0	.
chr3	144386725	144386744	chr3:144386725-144386744	0	GAACATGTGCGTGCATGCTT	3	2	0	DD2	1.0	.
chr3	144388248	144388279	chr3:144388248-144388279	0	AGAACAGTTTTGAGACTCCTTCAAGCTTGTCA	1	3	12	ABC1	-	.
chr3	144399736	144399759	chr3:144399736-144399759	0	GAATATGTTTATAAGTACTTGTCC	1	2	4	AD2	1.0	.
chr3	144400913	144400941	chr3:144400913-144400941	0	AGACTTGTTTTGTGACCTAAAATATGGTC	2	2	9	AD1	2.0	.
chr3	144410541	144410571	chr3:144410541-144410571	0	ATATTAGTTCTTCAGGCTTGTAAGCATGTCT	1	2	11	AD4	-	.
chr3	144410718	144410750	chr3:144410718-144410750	0	TAGCTAGCTTGTTGTTTGTGTATAGAAAAGTTA	1	3	13	ACC2	-	.
chr3	144420845	144420869	chr3:144420845-144420869	0	GATCAAGTCTTTGAGAAGAATGTCT	1	2	5	AD2	-	.
chr3	144425336	144425356	chr3:144425336-144425356	0	GGGAAAGCTTGAAACATGGCT	1	2	1	AD3	-	.
chr3	144428766	144428789	chr3:144428766-144428789	0	AAAAAAATTTGAAAAAACAAGCCT	1	2	4	AA1	-	.
chr3	144431376	144431396	chr3:144431376-144431396	0	AAACATTTTCTAAGTTTGTCT	1	2	1	AA2	-	.
chr3	144431726	144431746	chr3:144431726-144431746	0	AAACAAGTCCCAAACAAGTCC	2	0	1	0	-	.
chr3	144432316	144432335	chr3:144432316-144432335	0	AAGCATGGCTGAGCTAGATT	3	2	0	DD2	-	.
chr3	144434928	144434960	chr3:144434928-144434960	0	AAGTAAGTTTCTACATTAAATGTGAGCATGCTC	2	1	13	A1	-	.
chr3	144437927	144437957	chr3:144437927-144437957	0	AAACTTGCCTGGTTAAGTATTGAGGTTTCTC	1	2	11	AA1	-	.
chr3	144440189	144440212	chr3:144440189-144440212	0	AAGCATGTGCTTTAGAACTATTTC	1	2	4	AD2	-	.
chr3	144440595	144440620	chr3:144440595-144440620	0	GGTCTTGTTTTAAGAAGGACTTCTCT	1	2	6	AD3	1.0	.
chr3	144440745	144440777	chr3:144440745-144440777	0	ATGCATTTTTTTAATAGAAAAGAAAACATGTTC	2	2	13	AD1	1.0	.
chr3	144441559	144441587	chr3:144441559-144441587	0	AAACATGGCTTAGCTTATGGAATTAGCTT	1	2	9	AD2	-	.
chr3	144445541	144445565	chr3:144445541-144445565	0	AAACAAGTTTGTTCTGGGCATTGTG	1	3	5	ACD2	1.0	.
chr3	144447592	144447613	chr3:144447592-144447613	0	CACCTAGCCAATGAACTTGTTC	1	3	2	CCD1	-	.
chr3	144452053	144452078	chr3:144452053-144452078	0	CAACTAGTCTTTTCTTGGACTTTTTG	1	3	6	ACC1	1.0	.
chr3	144452655	144452678	chr3:144452655-144452678	0	CAGCTTGTTCACATGACCATGCTA	1	3	4	CCD2	-	.
chr3	144452994	144453023	chr3:144452994-144453023	0	AGGCAAGCTTTTCATTTTGTGAAGTAATTT	1	2	10	AA1	-	.
chr3	144456512	144456531	chr3:144456512-144456531	0	AAAAAAGTTTAAAGATGTTT	1	2	0	AA2	-	.
chr3	144457716	144457737	chr3:144457716-144457737	0	GGGCATGCTCTTGGGCAAGGTG	2	2	2	CD	1.0	.
chr3	144460885	144460917	chr3:144460885-144460917	0	AAACATGTTAAGAAAGAAAAAAAAAGCAATTTA	1	3	13	ACC1	-	.
chr3	144462546	144462568	chr3:144462546-144462568	0	CAGCCAGCTTCATTGACAAGCTT	1	3	3	BCC1	1.0	.
chr3	144463054	144463081	chr3:144463054-144463081	0	GGACCTATCTGTTTAGTGGAACTTGCCT	1	2	8	AB1	-	.
chr3	144465604	144465626	chr3:144465604-144465626	0	GAAATAGCTGAATAAACATGTTG	1	3	3	ACC1	1.0	.
chr3	144465937	144465958	chr3:144465937-144465958	0	AGGCATTCTCCAGAACATATTT	1	2	2	AA2	1.0	.
chr3	144469784	144469803	chr3:144469784-144469803	0	AGACATGCCTAAACAAATTC	4	1	0	A1	-	.
chr3	144471786	144471808	chr3:144471786-144471808	0	AAACTTGCTCTTTTAGTTTGTTT	1	2	3	AC1	-	.
chr3	144474688	144474711	chr3:144474688-144474711	0	GAACATTTGTCTTTGAGCAAGTTT	2	2	4	AD1	-	.
chr3	144482103	144482132	chr3:144482103-144482132	0	CTGCAAGCTCTGTTCATGGTAAGCATGCTA	1	3	10	CCD1	-	.
chr3	144485304	144485328	chr3:144485304-144485328	0	TGGCTTCTTTCCATTTAGCATGTTT	1	3	5	ACC2	-	.
chr3	144486043	144486065	chr3:144486043-144486065	0	CACCATGTTGGCCAGGCTAGTCT	1	3	3	CCD1	-	.
chr3	144486654	144486682	chr3:144486654-144486682	0	GAATTTGCTTATTTTCTAGAGAAAAGCCC	1	2	9	AA2	-	.
chr3	144487127	144487159	chr3:144487127-144487159	0	AGGCTATTCTACCACTTCCTCATAAGTAAGCTT	1	2	13	AA2	-	.
chr3	144490672	144490692	chr3:144490672-144490692	0	AGACTTGTTTTAATTTTGCTT	1	2	1	AD1	-	.
chr3	144494054	144494079	chr3:144494054-144494079	0	GGACTGGTTTCTTGGAAGACAATTTT	1	2	6	AB2	-	.
chr3	144496691	144496720	chr3:144496691-144496720	0	CAACAAGTTCAAAGGAATCGAAGTATGCTC	1	2	10	AC2	-	.
chr3	144500711	144500731	chr3:144500711-144500731	0	AAACATGCTTGTTGCTTGTCT	2	2	1	CD	1.0	.
chr3	144501521	144501544	chr3:144501521-144501544	0	TCTCATGTTCTAGCAGGCTTGTTC	1	3	4	CDD2	1.0	.
chr3	144501657	144501686	chr3:144501657-144501686	0	GGAGTTGTCTTTTACTTTCCAGGCTTGACT	1	2	10	AD3	-	.
chr3	144501894	144501921	chr3:144501894-144501921	0	TGACAAGCTTTGAAATGTAGGCTTCCAC	1	3	8	ACD2	1.0	.
chr3	144502757	144502777	chr3:144502757-144502777	0	AAAGAGGCTCAAAACTTGTCT	1	2	1	AB1	-	dELS
chr3	144503489	144503521	chr3:144503489-144503521	0	CAGCCAGCTGCTTTGGGTGGCAGGAGCATGCTC	1	3	13	BCC1	3.0	.
chr3	144504861	144504885	chr3:144504861-144504885	0	GGGCAACTCCCACAGAGACAAACCC	1	2	5	AA2	-	.
chr3	144507755	144507777	chr3:144507755-144507777	0	AGGCATGCCCTGGAGACATTTTT	2	1	3	A1	-	.
chr3	144508172	144508203	chr3:144508172-144508203	0	CAACAAGTCTCTAGAAGGTTTCAGACTTTCCC	1	2	12	AC2	1.0	.
chr3	144509266	144509296	chr3:144509266-144509296	0	AGACTTCTTTCACTGATGTTGAGACATGTAT	1	2	11	AD2	1.0	.
chr3	144512848	144512869	chr3:144512848-144512869	0	GAAATTGCCTAAGAACAATTTC	1	2	2	AA2	-	.
chr3	144515929	144515948	chr3:144515929-144515948	0	GACCAATCTCAAACATGCCT	3	2	0	AD1	-	.
chr3	144518661	144518690	chr3:144518661-144518690	0	CAACTAGTCTTTTTCTATGTGGGCAAGAAC	1	3	10	CDD3	1.0	.
chr3	144521264	144521285	chr3:144521264-144521285	0	AGGCAATTTTTAGAAAAAGTCT	1	2	2	AA2	1.0	.
chr3	144523060	144523086	chr3:144523060-144523086	0	AGGCATTCTTTGTAGCTAGGTATGTCT	1	2	7	AA2	-	.
chr3	144526645	144526665	chr3:144526645-144526665	0	AGCCATGTTCAAAGCCAGTTC	1	2	1	BD2	-	.
chr3	144528109	144528141	chr3:144528109-144528141	0	TAACTTGTTTATTTTTACTTTTATAACTTTTTC	1	3	13	ACC1	1.0	.
chr3	144540475	144540503	chr3:144540475-144540503	0	AGGCAATCTTAAGTAAAAGGAACAAGTCT	1	1	9	A2	2.0	.
chr3	144541101	144541129	chr3:144541101-144541129	0	AAATTAGCCCAGTGAGGTAGCACATGCCT	1	2	9	AD2	-	.
chr3	144542725	144542756	chr3:144542725-144542756	0	GAACTTGTTTTGGAAAAATTATAGGCCAGCAT	1	2	12	BD1	-	.
chr3	144544933	144544963	chr3:144544933-144544963	0	GAACAAGTCTTGATAGTGAATATGAATGCTT	2	2	11	AD1	-	.
chr3	144546430	144546452	chr3:144546430-144546452	0	AGACATGCACCTACAACTTGTTT	1	2	3	CD	1.0	.
chr3	144548099	144548128	chr3:144548099-144548128	0	GGACTAGCTCACCTTTCTTCAGTTTTGTTT	1	2	10	AD1	-	.
chr3	144548413	144548435	chr3:144548413-144548435	0	AGACTAGACCCGAGGCCTTGTTT	1	2	3	DD2	3.0	.
chr3	144549366	144549391	chr3:144549366-144549391	0	TGACTTGCCCAGCCTGAGACTAGGCA	1	3	6	CCD1	-	dELS
chr3	144550519	144550549	chr3:144550519-144550549	0	GAACAAGGCACAATAATTTAAGAACATGTTT	1	2	11	CD	1.0	.
chr3	144550726	144550752	chr3:144550726-144550752	0	AGACAAGTGACAGAGATAGGCTTGTTT	1	2	7	CD	-	.
chr3	144553630	144553654	chr3:144553630-144553654	0	GTATATGTCCTCCTTAAGCTTGCCT	1	2	5	AD4	-	dELS
chr3	144553980	144554005	chr3:144553980-144554005	0	GAGCTGGCCTTCACAGTGACTTGCTT	1	2	6	BC2	1.0	.
chr3	144555701	144555725	chr3:144555701-144555725	0	TGACAAACCATATTAAAACTTGCCT	1	3	5	ACC2	-	.
chr3	144558652	144558681	chr3:144558652-144558681	0	AGACTATCTCAGGAATTTATGAACAAGTAT	1	2	10	AD2	-	.
chr3	144564785	144564810	chr3:144564785-144564810	0	AAACTAGCTTGTTCCAGGAGTAGCAT	1	2	6	AD1	-	.
chr3	144567187	144567215	chr3:144567187-144567215	0	AAGCAAGACTAAGCAAAACGAACAAATCT	1	2	9	AD2	-	.
chr3	144570426	144570455	chr3:144570426-144570455	0	AGGCTGGCCCTGAGAGTTGAAGACAAGGCC	1	2	10	BD2	1.0	.
chr3	144571631	144571658	chr3:144571631-144571658	0	GAACAAGTCTAGAGACTCAGGTAAGGTT	1	2	8	AD1	2.0	.
chr3	144572289	144572313	chr3:144572289-144572313	0	GAAAAAGTCTGAGATGAGGATGTTC	1	2	5	AA2	-	.
chr3	144575104	144575132	chr3:144575104-144575132	0	TAACTTGCCCTTTCTGTACAGCCTTGCCA	1	3	9	CCD2	-	.
chr3	144577712	144577732	chr3:144577712-144577732	0	AAACTAGTTAACAGCTTTTCT	1	3	1	ACC1	1.0	.
chr3	144584397	144584428	chr3:144584397-144584428	0	TAATTAGTTTTGAGAAAAGGCAAAGCTTGTTC	1	2	12	AC3	-	.
chr3	144586612	144586635	chr3:144586612-144586635	0	AGGCTTGCACAATAGAAAAAGCTT	1	2	4	AD2	-	dELS
chr3	144590220	144590246	chr3:144590220-144590246	0	AAATTTGGTCCTGAATAAAGCAAGTCT	1	2	7	AD1	-	.
chr3	144590434	144590456	chr3:144590434-144590456	0	AAACATGTCCAACAGATATGTCA	1	2	3	AC1	-	.
chr3	144591321	144591352	chr3:144591321-144591352	0	GAACTTCTGCTCACTGGTCTTAAAACATGTTT	2	2	12	AD1	-	.
chr3	144591769	144591788	chr3:144591769-144591788	0	GAACAAGTTTAGTCTTTCTT	2	2	0	AD1	2.0	.
chr3	144593106	144593138	chr3:144593106-144593138	0	GAAGTAGTTCATCAAAATTACGTGAACTTATTC	1	2	13	AA2	-	.
chr3	144594374	144594403	chr3:144594374-144594403	0	AGTCTTGTTTTGTAGAGATGAGGCTAGTTT	1	1	10	D1	-	.
chr3	144594863	144594895	chr3:144594863-144594895	0	AAGCTTTTTTGAGGGTAAAATTCAGACAAATTT	1	2	13	AA2	-	.
chr3	144597376	144597404	chr3:144597376-144597404	0	GAATAAGCACCGAGCAAAGGGGCAAGCTC	1	2	9	AD1	-	.
chr3	144599103	144599131	chr3:144599103-144599131	0	AGACATGCCCAAATGCCCAAGACTTGGTA	1	2	9	CD	1.0	.
chr3	144603097	144603116	chr3:144603097-144603116	0	GTGCATTTTCAAACATGTTT	3	2	0	AD1	1.0	.
chr3	144603689	144603720	chr3:144603689-144603720	0	GAAGTTGCTTTAACCAAAGTATAAACATTTTT	1	2	12	AA2	-	.
chr3	144605403	144605434	chr3:144605403-144605434	0	AAACATGCTTAATTAACAAAAGGAAGAAATTT	2	2	12	AA1	-	.
chr3	144606141	144606163	chr3:144606141-144606163	0	CAACTAGTTTTTTGGGCTTGACT	1	2	3	CD	-	.
chr3	144607274	144607298	chr3:144607274-144607298	0	AAAGATGTTTAGATGGAAAATGTTT	1	2	5	AA2	-	.
chr3	144609633	144609657	chr3:144609633-144609657	0	TGACTTTCTTTTAAAGAACTAGTTC	1	2	5	AC1	1.0	.
chr3	144618878	144618901	chr3:144618878-144618901	0	AGGCTAGTTTGGCTGGACATGAAA	1	3	4	CDD3	2.0	.
chr3	144619567	144619595	chr3:144619567-144619595	0	GAACTTCCTCCTTTAGCTTGGAGAAGTTT	1	2	9	AA2	-	.
chr3	144621235	144621263	chr3:144621235-144621263	0	ATGCATGTTTCCTTACAATAAGCAATTTT	1	2	9	AD3	-	.
chr3	144621268	144621293	chr3:144621268-144621293	0	AAAGATGTTATTGATAAGGCTAGTTA	1	3	6	ACC1	-	.
chr3	144621805	144621833	chr3:144621805-144621833	0	ATGCATGTTTCCTTACAATAAGCAATTTC	1	2	9	AD3	2.0	.
chr3	144624470	144624489	chr3:144624470-144624489	0	AGACTTGTCTAAATTATTTT	1	2	0	AA1	1.0	.
chr3	144624847	144624868	chr3:144624847-144624868	0	AAGCAAGCCCTCAGGGGTGCCC	1	2	2	AB1	-	.
chr3	144627285	144627304	chr3:144627285-144627304	0	CAGCTAGTTTGAAGTTGCTG	2	3	0	ACC2	-	.
chr3	144629173	144629198	chr3:144629173-144629198	0	AGACTTACTTTTTTCAGGGCCAGTCC	1	2	6	AB2	-	.
chr3	144639249	144639268	chr3:144639249-144639268	0	AAATTTGTTGAGGCTTGTTT	2	2	0	AC1	1.0	.
chr3	144639942	144639968	chr3:144639942-144639968	0	TAGCATGTTTAAAATCTGGACTTCCTT	1	2	7	AC2	1.0	.
chr3	144646037	144646063	chr3:144646037-144646063	0	AGACAAGCCCACACTGTAGGGTATTCT	1	2	7	AA1	1.0	.
chr3	144649154	144649179	chr3:144649154-144649179	0	AAGCTAGATCTGGCATGAACTTACTT	1	2	6	AD2	-	.
chr3	144649894	144649919	chr3:144649894-144649919	0	GAGTATGCTTCCTAAAAAGCAATCCC	1	2	6	AA2	1.0	.
chr3	144652223	144652243	chr3:144652223-144652243	0	AAACTTTTTCAAGGGTTGTTT	1	2	1	AA2	-	.
chr3	144652560	144652592	chr3:144652560-144652592	0	TTTCTTGTCTAGTGGCCTTTCTGAAGCTAGTCT	1	3	13	CDD2	-	.
chr3	144652933	144652954	chr3:144652933-144652954	0	AAGAATACTTTGAAACAAGTTT	2	2	2	AA1	1.0	.
chr3	144654575	144654595	chr3:144654575-144654595	0	GAACATGTTTGTAACCTGTTG	1	3	1	BCC2	1.0	.
chr3	144655031	144655052	chr3:144655031-144655052	0	AGACATGTTTTTGAAATGGCCC	2	2	2	AB1	1.0	.
chr3	144657286	144657310	chr3:144657286-144657310	0	TGACATTCTCACATTTGACTTGTCC	1	3	5	ACC2	-	.
chr3	144665389	144665417	chr3:144665389-144665417	0	TGGCTTTTCCGAGTACACGGAGCAAGCTG	1	3	9	ACC2	1.0	.
chr3	144666268	144666299	chr3:144666268-144666299	0	CAACAAGTCTCTAGGAAGATCCAAACTTTCTC	1	2	12	AC2	1.0	.
chr3	144668995	144669020	chr3:144668995-144669020	0	AAATAAGTTTATCTCAGAGTAAGTTT	1	2	6	AA2	-	.
chr3	144672585	144672607	chr3:144672585-144672607	0	GGACTGGTCCTCCAGGCCTGCTT	1	2	3	BB2	1.0	.
chr3	144676518	144676549	chr3:144676518-144676549	0	ACACATGTTTTGAGATAGAACAAAAATTGCCT	1	2	12	AD2	-	.
chr3	144677296	144677319	chr3:144677296-144677319	0	AAGAATGTCCAAGACAGCAAGCTA	1	3	4	ACC1	1.0	.
chr3	144677726	144677745	chr3:144677726-144677745	0	GAACAAGCCCAGGACAGCCT	3	2	0	AB1	1.0	.
chr3	144681356	144681385	chr3:144681356-144681385	0	GGAAAAGTTCGTAGCCTTGGCAACAAGTCA	1	3	10	ACC1	1.0	.
chr3	144683280	144683303	chr3:144683280-144683303	0	GGAAAAGCTCAGCAGGAGATGTTT	1	2	4	AA2	-	.
chr3	144687235	144687261	chr3:144687235-144687261	0	TAACAAGTTGAGTCAGGAAATTAGTTC	1	3	7	ACC2	1.0	.
chr3	144692013	144692035	chr3:144692013-144692035	0	ATAATTGCTTCAAGGACATGTTA	1	3	3	ACD1	-	.
chr3	144692060	144692085	chr3:144692060-144692085	0	AGGCAAGTAAGGATTAGGACAAGTTT	1	2	6	CD	-	.
chr3	144692174	144692193	chr3:144692174-144692193	0	AAGTAAGCCTGAACATATTT	1	2	0	AA2	1.0	.
chr3	144694957	144694987	chr3:144694957-144694987	0	AGAATTGTTTGATTTTTTTTAAAACAGGTTC	1	2	11	AB3	-	.
chr3	144695712	144695740	chr3:144695712-144695740	0	GAACGTGCGTATTTCTCAAAAGCATGCCT	2	2	9	BD1	1.0	.
chr3	144698717	144698740	chr3:144698717-144698740	0	GGAAATGTCCGACAGCACATGTTT	1	2	4	AD2	2.0	.
chr3	144699212	144699239	chr3:144699212-144699239	0	AGAAATGTTCTTTTGATAAAGCAAGGTT	1	2	8	AD3	3.0	.
chr3	144699528	144699549	chr3:144699528-144699549	0	AAGCAAGCTGAATAGCTATTTC	1	3	2	ACC1	2.0	.
chr3	144699677	144699709	chr3:144699677-144699709	0	AAAAATGTTTTTCCACAGTAATGGAGCTTCTCC	1	2	13	AA2	3.0	.
chr3	144700484	144700514	chr3:144700484-144700514	0	GAACTAATCTGTAGTTTGGAAAAGCATATCT	1	2	11	AA2	-	.
chr3	144702954	144702981	chr3:144702954-144702981	0	ACACAAGTCCTCTCTTTAAGACAAATTC	1	2	8	AD3	1.0	.
chr3	144706462	144706490	chr3:144706462-144706490	0	TAACGTGTTTAAAAGAAAGAGACATGTTT	1	2	9	BC3	2.0	.
chr3	144715584	144715607	chr3:144715584-144715607	0	GGGCTTGGCCCATGAAACTACTTT	1	2	4	AD2	-	.
chr3	144716099	144716130	chr3:144716099-144716130	0	TAACAAGTTTCTAGGCGGTATCAAACTTTCCC	1	2	12	AC2	-	.
chr3	144719786	144719813	chr3:144719786-144719813	0	ACACATGTTCTTCTGCATATACTAGTTC	1	2	8	DD2	-	.
chr3	144723178	144723201	chr3:144723178-144723201	0	AGGATAGCCTTTAAAAGCTGGTCT	1	2	4	AB3	2.0	.
chr3	144725032	144725055	chr3:144725032-144725055	0	GAGCATGATCTATCAGGGAAGTTC	1	2	4	AD2	-	.
chr3	144726227	144726258	chr3:144726227-144726258	0	AAAGATGCTTAATTACATGTCCAGTCTAGTCT	1	2	12	AD2	1.0	.
chr3	144727107	144727133	chr3:144727107-144727133	0	GGTCAAGTTTTAACTTCAAATATGTTT	1	2	7	AD2	1.0	.
chr3	144729930	144729956	chr3:144729930-144729956	0	GAGTAAGCCTATTTCTTAGAGAAGCCT	1	2	7	AA2	-	.
chr3	144737515	144737535	chr3:144737515-144737535	0	GAACATATTCCAGACATGCAT	1	2	1	AD2	-	.
chr3	144739412	144739443	chr3:144739412-144739443	0	GGGGTTGTTTGTTTTTTCTTGTAAATTTGTTT	1	2	12	AA2	-	.
chr3	144742650	144742671	chr3:144742650-144742671	0	GAATTTGTTCTCAGGCTAGTCC	1	1	2	A1	1.0	.
chr3	144745572	144745603	chr3:144745572-144745603	0	TATCTAGTTTTTATTTCCAAAGTAGCTTGCCT	1	3	12	CCD1	-	.
chr3	144745965	144745988	chr3:144745965-144745988	0	AAGCTATCTTAATAAAGCAAATTT	1	2	4	AA2	-	.
chr3	144746413	144746436	chr3:144746413-144746436	0	AAACTAATTTGCATGAGCTTTTTC	1	2	4	AA2	-	.
chr3	144747402	144747434	chr3:144747402-144747434	0	AGACTTTCTTTCTATTTACCATGAAGCTTTCCC	1	2	13	AA2	-	.
chr3	144748629	144748654	chr3:144748629-144748654	0	AAACTTCCTTTTCAAAAAGCTTATTC	1	2	6	AA2	1.0	.
chr3	144748844	144748872	chr3:144748844-144748872	0	AAGCATGCCTAATTAACTTGACCAATCTC	2	2	9	AD1	-	.
chr3	144755055	144755085	chr3:144755055-144755085	0	ATGCAAGTTTTCTGAGGGTGATGGCTTGCCT	1	2	11	CD	-	.
chr3	144755133	144755164	chr3:144755133-144755164	0	GGAGATGCTCAATAATATGTATTGACTTGTCA	1	3	12	ACC1	-	.
chr3	144755216	144755243	chr3:144755216-144755243	0	TTATTTGCTTACAATATCAAGCATGTTT	1	3	8	ACD1	-	.
chr3	144758110	144758141	chr3:144758110-144758141	0	GAACACGTCCAAACATTAGAAAGAACAAACTT	1	2	12	AB2	-	.
chr3	144761368	144761390	chr3:144761368-144761390	0	AAATATGCTCTTAAAAGTTGTTT	1	2	3	AA2	-	.
chr3	144765324	144765347	chr3:144765324-144765347	0	TGACACGCTTGGAGAAGCTAGTCA	1	3	4	BCC2	-	.
chr3	144772390	144772413	chr3:144772390-144772413	0	GAGCTTGTTAAACAGAAATTGCCA	1	3	4	ACC2	-	dELS,CTCF-bound
chr3	144774538	144774568	chr3:144774538-144774568	0	CAGCAAGTCTTGAAGGCCATTGAAAAAGCTG	1	3	11	ACC2	-	.
chr3	144775710	144775731	chr3:144775710-144775731	0	AAGCATGCTTAGAGCTTAGCCT	2	2	2	AD1	-	.
chr3	144777170	144777195	chr3:144777170-144777195	0	AAAATTGTCATGAAGGAGGCTAGTTA	1	3	6	ACC1	-	.
chr3	144785441	144785469	chr3:144785441-144785469	0	CCCCTTGTCCTCCACCCCCAAACAAGCCC	1	3	9	CDD2	-	.
chr3	144786131	144786159	chr3:144786131-144786159	0	GGTCTTGTTTTTTTCTTGTAAATTTGTTT	1	2	9	AD2	1.0	.
chr3	144787943	144787975	chr3:144787943-144787975	0	GAACTTGTTCTTGCTCTATTCAGGGATTTGACT	1	2	13	AD1	-	.
chr3	144790235	144790266	chr3:144790235-144790266	0	GAACATGCTCCTTTAGCTCAGTGGAGTTCTTT	2	2	12	AA1	-	.
chr3	144793407	144793429	chr3:144793407-144793429	0	AAACAAGTCCTATTAGCTTCTTA	1	3	3	ACC1	-	.
chr3	144794078	144794098	chr3:144794078-144794098	0	AAAGAAGTTATAAACTTGTTC	1	2	1	AC1	1.0	.
chr3	144798181	144798211	chr3:144798181-144798211	0	GAGCATGTGCAGATGTGCAGGGGAATTGCTC	1	2	11	AD2	-	.
chr3	144798542	144798565	chr3:144798542-144798565	0	GAACAAGCCATATTTGGCTTGCTG	1	3	4	CCC	1.0	.
chr3	144801039	144801058	chr3:144801039-144801058	0	AAACTTCCCTGAAGTTGTTT	1	2	0	AA2	-	.
chr3	144802460	144802479	chr3:144802460-144802479	0	AGGCATTCCTAACCATGCCC	3	2	0	AD2	1.0	.
chr3	144808228	144808254	chr3:144808228-144808254	0	AGAGATGTTTCATGACTGAAGTAGTTC	1	2	7	AA2	-	.
chr3	144809371	144809391	chr3:144809371-144809391	0	GACCATGCTTTAAACATGATT	2	2	1	DD3	-	.
chr3	144809489	144809514	chr3:144809489-144809514	0	GGGCATGCTCACCATCTCACATGCTT	1	2	6	CD	1.0	dELS
chr3	144813329	144813356	chr3:144813329-144813356	0	AAGCTTGTTCTCCCTGAAGCAATAGCTC	1	2	8	AD1	3.0	.
chr3	144814134	144814163	chr3:144814134-144814163	0	CGACTTCCTTTTAGAGATTGGAACATGCTA	1	3	10	ACC2	-	.
chr3	144816258	144816278	chr3:144816258-144816278	0	AGACATGTTTGTAACTTGTAA	2	3	1	CCD1	-	.
chr3	144816646	144816668	chr3:144816646-144816668	0	AAGCATTTTTTTTGAAATTGCTT	1	2	3	AA2	1.0	.
chr3	144824105	144824127	chr3:144824105-144824127	0	CAAAATGCTTTCTAAGCAAGTTC	1	2	3	AC3	1.0	.
chr3	144826824	144826846	chr3:144826824-144826846	0	GAAAATGTCTACCTAACTTGTCA	1	3	3	ACC1	1.0	.
chr3	144827575	144827606	chr3:144827575-144827606	0	AGAAAAGTGTTTTGATAAGGTAAAACATGCCT	2	2	12	AD1	1.0	.
chr3	144828344	144828368	chr3:144828344-144828368	0	AATCATGCTTTGTACAAACAAGTAT	1	2	5	DD3	-	.
chr3	144834191	144834213	chr3:144834191-144834213	0	CAGCATGCTTATATGGTTAGTTT	1	3	3	ACC2	-	.
chr3	144838304	144838323	chr3:144838304-144838323	0	GGGTTAGTCTGGAATTGTCT	1	2	0	AA2	1.0	.
chr3	144839733	144839759	chr3:144839733-144839759	0	GGGCTTCTCCCTTGCTGTAGCAAGCCA	1	3	7	ACC2	1.0	.
chr3	144840127	144840148	chr3:144840127-144840148	0	GGGATTGTCTCCAGACTTCTCC	1	2	2	AA2	1.0	.
chr3	144844475	144844497	chr3:144844475-144844497	0	TGACATGCCATGGAGACATTTTC	1	3	3	ACC1	-	.
chr3	144844878	144844898	chr3:144844878-144844898	0	CAACAAGTCTCTAGGAAGTTC	1	3	1	ACC2	1.0	.
chr3	144846227	144846249	chr3:144846227-144846249	0	GGGCAGTCTTCCAAAGCATGCTT	2	2	3	AB1	1.0	.
chr3	144848281	144848308	chr3:144848281-144848308	0	AGACTATCTTAACTTTTAAAATTTGTTT	1	2	8	AA2	-	.
chr3	144848472	144848504	chr3:144848472-144848504	0	AGATTTGTCAGTGCTTTGATCCTGGGCTTGCCA	1	3	13	ACC1	-	.
chr3	144851113	144851141	chr3:144851113-144851141	0	GGTCTTGTCTTAGCCTTTAAAAATAGTTT	1	2	9	AD2	-	.
chr3	144852729	144852755	chr3:144852729-144852755	0	TAGCAAGCTTAAGGATCAAGCAAGAAT	1	3	7	CDD3	-	.
chr3	144856763	144856785	chr3:144856763-144856785	0	CAGCTTGTTTAAGAAACTTGAGT	1	3	3	CDD3	1.0	.
chr3	144858592	144858617	chr3:144858592-144858617	0	AAGAAAGTTCAGCCTAAGACAACTCT	1	2	6	AA2	-	.
chr3	144858724	144858749	chr3:144858724-144858749	0	AAACATGCGTTGTTATAAGCATACTC	1	2	6	AD2	2.0	.
chr3	144859908	144859933	chr3:144859908-144859933	0	GGCAATGCTCTTTACTAGGCTAGTCA	1	3	6	ACD1	-	.
chr3	144865898	144865919	chr3:144865898-144865919	0	AAACATGACCTTGAGTTAGCTT	1	2	2	AD2	1.0	.
