## Supplementary Table 2 for "A novel map of human p53 response elements uncovers evidence of selection pressures and variants similar to Li-Fraumeni Syndrome mutations": ST_2.putative.p53-REs.txt (part 83 of 137)

chrom	RE_start	RE_end	RE_ID	RE_coverage	RE_seq	RE_score	RE_nmuts	RE_spacer	RE_type	total_polymorphisms_RE	cCREs.type
chr3	144867674	144867696	chr3:144867674-144867696	0	AGTAAAGCCCAGGAAGCAAGTTA	1	3	3	ACD1	-	.
chr3	144869414	144869441	chr3:144869414-144869441	0	AAACTTGCAAAAAACATAGAACAAGCCT	1	2	8	CD	-	.
chr3	144872772	144872799	chr3:144872772-144872799	0	AAGCTAATTTAAATTTCTAGGCTATTTC	1	2	8	AA2	-	.
chr3	144873208	144873237	chr3:144873208-144873237	0	AAATAAGTCCCCTTTTTCAAGGACTAGCAT	1	2	10	AD3	-	.
chr3	144873745	144873772	chr3:144873745-144873772	0	AAAAATACTCATCTACTGAAGCATGCTC	2	2	8	AA1	-	.
chr3	144884853	144884884	chr3:144884853-144884884	0	GAACTTTCCTTCATTATAAAATAAGCATTTTC	1	2	12	AA2	-	.
chr3	144886298	144886330	chr3:144886298-144886330	0	GGGCTTGCTTATTTATCCATTCTGGCCATCTCT	2	2	13	AD1	1.0	.
chr3	144890182	144890204	chr3:144890182-144890204	0	GGGCTAACTTATAAGGCTGGCTC	1	2	3	AB2	1.0	.
chr3	144893332	144893360	chr3:144893332-144893360	0	AAACAAACCTAATTTGGACAGGCAAGACT	1	2	9	AD2	-	.
chr3	144894633	144894652	chr3:144894633-144894652	0	GGACTAGGCTAAACTAGCCA	3	2	0	CD	-	.
chr3	144898693	144898716	chr3:144898693-144898716	0	GAACAAGCCTGGATGGGTTTCTTT	1	2	4	AA1	1.0	.
chr3	144899702	144899733	chr3:144899702-144899733	0	TGGCAAGCCTTGAATGTACATGAAGCATGTCA	1	2	12	CC	-	.
chr3	144901095	144901121	chr3:144901095-144901121	0	AAATTTGCTTAGTATGCAGTCATGCTT	1	2	7	AD2	-	.
chr3	144901401	144901431	chr3:144901401-144901431	0	GAACAACTCCATTAAAATTGTAGGCTTTTCT	1	2	11	AA2	-	.
chr3	144905672	144905701	chr3:144905672-144905701	0	GTGCTTGTCCCTGGGGGAAAAGGCTTACTT	1	2	10	AD3	-	.
chr3	144906818	144906843	chr3:144906818-144906843	0	CAGCTTGTTTCTCATAGGACAGTCTT	1	3	6	ABC2	2.0	.
chr3	144906873	144906903	chr3:144906873-144906903	0	TAACAAGCCCTACCAGGGGATTGGCCTGCTC	1	3	11	BCC2	1.0	.
chr3	144907075	144907097	chr3:144907075-144907097	0	GGGCTTGCTTTTGGAACTTTCTT	1	1	3	A1	1.0	.
chr3	144907381	144907409	chr3:144907381-144907409	0	CGGCTTGCTGACTGGTAGGGAATTTGTCC	1	3	9	ACC2	1.0	.
chr3	144911105	144911131	chr3:144911105-144911131	0	TAGTAAGTCTTGAAAGCTAACATGCCT	1	3	7	ACC1	1.0	.
chr3	144914825	144914852	chr3:144914825-144914852	0	GAACTTGCTGTAGTCAATAAAATAGTTA	1	3	8	ACC2	-	.
chr3	144915196	144915227	chr3:144915196-144915227	0	AGACTTGCCTAAGTGCATCCCAGGACTATTGG	1	3	12	ACD2	-	.
chr3	144918074	144918096	chr3:144918074-144918096	0	AAACTATTTTTTAGGACAATTTT	1	2	3	AA2	1.0	.
chr3	144921457	144921479	chr3:144921457-144921479	0	AAAGAAGTCTCTGGAATTAGTTC	1	2	3	AA2	1.0	.
chr3	144923084	144923112	chr3:144923084-144923112	0	CAACTACCCCACTTTGTTCTAGCATGTTC	1	3	9	ACC2	-	.
chr3	144925280	144925310	chr3:144925280-144925310	0	GGACATATTTCCATGACCATTTGGCAAGCCT	1	2	11	AC2	-	.
chr3	144927081	144927113	chr3:144927081-144927113	0	AGGCATTTTTCCTGGCTGTATGTGAGCTTGTCC	1	1	13	A2	-	.
chr3	144927622	144927651	chr3:144927622-144927651	0	TAACATGTTATTCTGGCTGAAAACTAGGTC	1	3	10	CCD1	-	.
chr3	144929448	144929471	chr3:144929448-144929471	0	CAACAAGCATATGAAAACATGCTG	1	3	4	CCD2	-	.
chr3	144933032	144933060	chr3:144933032-144933060	0	AAGCAGGTTTAACCAAAGAAGACTACCTC	1	2	9	AB2	1.0	.
chr3	144935209	144935233	chr3:144935209-144935233	0	AAAAAAGCTCAATAAAGAAAAGTCC	1	2	5	AA2	-	.
chr3	144938591	144938622	chr3:144938591-144938622	0	AAACAAATATTTAATGTTTTGTGAGCATGCCC	2	2	12	AD1	1.0	.
chr3	144939048	144939069	chr3:144939048-144939069	0	GGGCTAGTCAACTGACTTACCC	1	3	2	ACC1	-	.
chr3	144941519	144941551	chr3:144941519-144941551	0	GGACTTTCTTACCTTTTGTCACTAAAGAAGCTT	1	2	13	AA2	1.0	.
chr3	144944026	144944047	chr3:144944026-144944047	0	AAAATAGCTTGCTGACATGTTG	2	3	2	ACC1	1.0	.
chr3	144948817	144948846	chr3:144948817-144948846	0	GAGATTCTCTTTCTTATATTAAACATGTCC	2	2	10	AA1	2.0	.
chr3	144951426	144951455	chr3:144951426-144951455	0	AGGCAAGTTTTAGAGCAGGAGTAAAAGTTT	1	2	10	AD1	-	.
chr3	144952279	144952304	chr3:144952279-144952304	0	GGACAATTTTAAGGCAGAAAATGTCT	1	2	6	AA2	1.0	.
chr3	144952333	144952362	chr3:144952333-144952362	0	CTACTTGTTTGGGAATGAATCAACAAGTTC	1	3	10	CCD1	1.0	.
chr3	144953184	144953210	chr3:144953184-144953210	0	AAACATGTTTTGGGAGTAAAATATTTT	2	2	7	AA1	-	.
chr3	144963258	144963277	chr3:144963258-144963277	2	GGGCATGTTAGTGCATGTCT	4	2	0	CD	-	.
chr3	144964060	144964085	chr3:144964060-144964085	0	GAGTTAGCTCTTACCAAAACTATTTT	1	2	6	AA2	-	dELS,CTCF-bound
chr3	144964847	144964875	chr3:144964847-144964875	0	GAGAATGTTTAAAACACAGAGGCTATCTC	1	2	9	AA2	-	.
chr3	144966647	144966676	chr3:144966647-144966676	0	AATTATGTTTCAAAAACAGGAAACATGTTT	1	2	10	AD4	2.0	.
chr3	144967361	144967393	chr3:144967361-144967393	0	GCACATGCTTATCTAAATAAAAGGGACTACTTT	1	2	13	AD3	-	.
chr3	144971733	144971754	chr3:144971733-144971754	0	ACACTTGTTTGTAGACATGTCT	2	1	2	D1	-	.
chr3	144973019	144973045	chr3:144973019-144973045	0	AAACTAGTATAGACGCTAGACATGTAC	1	2	7	DD2	-	.
chr3	144974519	144974545	chr3:144974519-144974545	0	AAGCATTTTGTATATATTAACTAGTTT	1	3	7	ACC2	-	.
chr3	144976131	144976162	chr3:144976131-144976162	0	TAACATGTCCCTGTTATGTTTTGAGTTTGCTA	1	3	12	ACC2	-	.
chr3	144976789	144976811	chr3:144976789-144976811	0	AAACAAGCCTGGCTGACATGGTG	1	3	3	CCD1	-	.
chr3	144977356	144977386	chr3:144977356-144977386	0	AAACTAGCTGCTTTGTTTATGGTACAAGTTG	1	3	11	CCD2	-	.
chr3	144979767	144979792	chr3:144979767-144979792	0	AAGCTAGTCCAGCCATAAAAATGTAC	2	2	6	AD1	-	.
chr3	144982312	144982331	chr3:144982312-144982331	0	AGACAAGTTTCAAATTGTCA	2	3	0	ACC2	-	.
chr3	144984657	144984686	chr3:144984657-144984686	0	TGGCTAGTTATCTGCAGCAGGAATATGCCC	1	3	10	ACC2	-	.
chr3	144984858	144984879	chr3:144984858-144984879	0	TGGCCAGTTTTGGGGCTAGTTT	1	2	2	BC3	-	.
chr3	144987150	144987177	chr3:144987150-144987177	0	AGACATGCCTCTGATTCTAGCCTAACTT	2	2	8	AD1	-	.
chr3	144989126	144989148	chr3:144989126-144989148	0	AAACTATTTTGCAAGACATTTCC	1	2	3	AA2	-	.
chr3	144989238	144989270	chr3:144989238-144989270	0	AAACAAGTTTCTGGTTTTCTTTCAGGCATTCTT	2	1	13	A1	-	.
chr3	144989384	144989404	chr3:144989384-144989404	0	AAACTAGCTGTGGACATCCTG	2	3	1	ACC1	-	.
chr3	144990152	144990175	chr3:144990152-144990175	0	GAACTTGCTTCATAGAGCTATTAT	1	2	4	AD4	-	dELS
chr3	144991202	144991231	chr3:144991202-144991231	0	ATGCATATTCTTCCAGCCCAAGGCTTGTCT	2	2	10	AD1	-	.
chr3	144992438	144992464	chr3:144992438-144992464	0	ATCCATGTCCCTGCAAAGGACATGCTC	1	2	7	DD4	-	.
chr3	144998205	144998232	chr3:144998205-144998232	0	TGGTCTGTTCCACTATTGAAACTTGTTC	1	3	8	ABC1	-	.
chr3	145001081	145001109	chr3:145001081-145001109	0	GGGGTAGCCTAGATTCAGGGAGCAGGTTC	1	2	9	AB3	-	.
chr3	145001711	145001731	chr3:145001711-145001731	0	TAACTAGTCTCTAAGAAGTTC	1	3	1	ACC2	-	.
chr3	145003862	145003890	chr3:145003862-145003890	0	GAGCATGTTGCAGTTTAAGAGAGAAGCCA	1	3	9	ACC2	-	.
chr3	145006171	145006199	chr3:145006171-145006199	0	AAACATGCTTTATGGCCCTAAGCAACTTA	1	2	9	AC3	2.0	.
chr3	145007241	145007271	chr3:145007241-145007271	0	GGCCTAGTTTAGCACACCATTTAACATGTCT	1	2	11	CD	1.0	.
chr3	145008783	145008813	chr3:145008783-145008813	0	AAGTTTGCTCAAGTAATTTTCGAGAAAGTTT	1	2	11	AA2	-	.
chr3	145014005	145014026	chr3:145014005-145014026	0	AAACAAGTCCCAAAACAAATTT	1	1	2	A1	-	.
chr3	145014725	145014751	chr3:145014725-145014751	0	TAACATGCTTTGTGATAGAGCAAGTCT	2	1	7	C1	2.0	.
chr3	145015558	145015581	chr3:145015558-145015581	0	GTACTAGTTTTACTAAAATTGTTC	1	2	4	AD2	1.0	dELS
chr3	145018631	145018663	chr3:145018631-145018663	0	AGACATTTTTTGCCATTTAAGATGGAATTGTTC	1	2	13	AA2	-	.
chr3	145019272	145019299	chr3:145019272-145019299	0	CAACATACTGAATTCTAGAGGCAAGTTT	1	3	8	ACC2	1.0	.
chr3	145021569	145021592	chr3:145021569-145021592	0	GAACTTGTATGTCAAAACTTATTT	1	2	4	AD2	1.0	.
chr3	145021615	145021643	chr3:145021615-145021643	0	AAATAAGTTTATCTTACATAAACTTATTT	1	2	9	AA2	-	.
chr3	145028228	145028258	chr3:145028228-145028258	0	GGACTTGCCTTGTCTTGGATGAGACTTTCGA	1	3	11	ACD2	1.0	.
chr3	145028596	145028615	chr3:145028596-145028615	0	TGACTTGCTCCTACTTGCCT	2	3	0	CCD2	-	.
chr3	145033428	145033448	chr3:145033428-145033448	0	AAACAAACCTCAGGGTAGCTC	1	2	1	AA2	-	.
chr3	145037401	145037427	chr3:145037401-145037427	0	AGGCATATTTGCCATTCAATCATGCCT	1	2	7	AD2	1.0	.
chr3	145041725	145041746	chr3:145041725-145041746	0	AAGCATGCTTTTAAATAATTTT	2	2	2	AA1	-	.
chr3	145050589	145050615	chr3:145050589-145050615	0	AAGCTAGCTTCTGATCACAAATTGTTA	1	3	7	ACC2	-	.
chr3	145059151	145059182	chr3:145059151-145059182	0	CAGCTTGCCAACTGAAGATCATGAGAATGTTC	1	3	12	ACC2	-	.
chr3	145059744	145059771	chr3:145059744-145059771	0	GAATATGCTCTTTGAAGCAAATATGTCC	1	2	8	AA2	3.0	.
chr3	145060856	145060881	chr3:145060856-145060881	0	GAGCTTGTAAAATCAAAAGCAAGTTA	1	3	6	CCD2	2.0	.
chr3	145063252	145063282	chr3:145063252-145063282	0	AAGTATGCTTTTTCAAAATTTAAACATGACT	1	2	11	AD3	1.0	.
chr3	145065769	145065797	chr3:145065769-145065797	0	AAACAAGTTTACAAGAAAAAAACAAACAA	1	3	9	ACD2	2.0	.
chr3	145068826	145068847	chr3:145068826-145068847	0	GAGATAGCTTCAGGACATGCAC	1	2	2	AD3	2.0	.
chr3	145069411	145069432	chr3:145069411-145069432	0	AGACTTGCCTTCAAATGTGCTT	1	2	2	AB1	-	.
chr3	145074064	145074084	chr3:145074064-145074084	0	GAACAAGTCTCTAGGAAGTTC	1	2	1	AC1	1.0	.
chr3	145074749	145074770	chr3:145074749-145074770	0	GGAGATATTTGGAAACAAGCTC	2	2	2	AA1	-	.
chr3	145076943	145076969	chr3:145076943-145076969	0	AAACTTCTATGCAATCCAGACTTGTCT	1	2	7	AD1	1.0	.
chr3	145078061	145078087	chr3:145078061-145078087	0	AAAGCTGCCTTCTAAGTAAACTTGTCA	1	3	7	ABC1	-	.
chr3	145079085	145079106	chr3:145079085-145079106	0	GGGCTTGTACTTAGACTAGGTC	1	2	2	DD2	-	.
chr3	145081938	145081970	chr3:145081938-145081970	0	ATACATCTTCTTTCAAAGTATCTGAGCATGTCC	2	2	13	AD1	1.0	.
chr3	145084101	145084126	chr3:145084101-145084126	0	GTACAAGTTTTGGTGTGAACATGTTT	2	1	6	D1	1.0	.
chr3	145086095	145086122	chr3:145086095-145086122	0	AGTCTAGCATTAGTGTATGAGCTAGTTT	1	2	8	DD1	1.0	.
chr3	145087144	145087176	chr3:145087144-145087176	0	TGGGAAGTTTAAGATCATGGTGCCAACAAGTTC	1	3	13	ACC1	-	.
chr3	145088295	145088317	chr3:145088295-145088317	0	GAATAAGTTCTGGGAACTAATTT	1	2	3	AA2	1.0	.
chr3	145089591	145089612	chr3:145089591-145089612	0	AAGATAGATTTGAGACTTGTCT	1	2	2	AD1	1.0	dELS
chr3	145091050	145091082	chr3:145091050-145091082	0	AAACCAGTCCTATTGAAACAGAAGAACAAGACC	1	2	13	BD3	-	.
chr3	145091267	145091297	chr3:145091267-145091297	0	AAACATGTTTTCATAATATAAATGCAAACTT	2	2	11	AD1	-	.
chr3	145095290	145095322	chr3:145095290-145095322	0	GGACATTTTATCTGCATCTTTCAGAGCATGCTT	1	2	13	AC1	1.0	.
chr3	145095613	145095641	chr3:145095613-145095641	0	TAACAAGCTCCCATGTGATGAAGATGCTG	1	3	9	ACC2	-	.
chr3	145096606	145096625	chr3:145096606-145096625	0	AAACATTCTTGAGCAAGTCT	3	1	0	A2	-	.
chr3	145096979	145097000	chr3:145096979-145097000	0	AGTCAAGCTAATTAACATGCCT	2	3	2	CCD1	-	.
chr3	145098866	145098892	chr3:145098866-145098892	0	GAACATATCTTGTCCCTAGACTTACTT	1	2	7	AA2	-	.
chr3	145103705	145103728	chr3:145103705-145103728	0	AGGTAATCCCAATCAGGCAAGTCC	1	2	4	AA1	-	.
chr3	145103776	145103798	chr3:145103776-145103798	0	AAGCAAGTCCTGTGGTCAAGCTC	1	1	3	D2	-	.
chr3	145105947	145105967	chr3:145105947-145105967	0	CAGCAAGTTAGGAACAAATTT	1	3	1	ACC1	-	.
chr3	145107812	145107844	chr3:145107812-145107844	0	AAACTGGCTTCAAGAGACAGAATAATCTAGTTC	1	2	13	BD2	-	.
chr3	145109590	145109610	chr3:145109590-145109610	0	AAGCTAGTCATAGACAATTTT	1	2	1	AC2	1.0	.
chr3	145111220	145111251	chr3:145111220-145111251	0	AAGGTTGTTTTACCTCCATGGAAAACCTGTTT	1	2	12	AB2	1.0	dELS
chr3	145112729	145112752	chr3:145112729-145112752	0	GGACATGTTGAGTAAAGCTAATTT	1	2	4	AC2	-	.
chr3	145113102	145113132	chr3:145113102-145113132	0	TAACAGGCTTTAATCCTTTCAAAGCATGCTA	1	3	11	BCC2	4.0	dELS,CTCF-bound
chr3	145114052	145114083	chr3:145114052-145114083	0	CGACAAGTCCCACTTTTCTAGGGGACAAGAAT	1	3	12	CDD3	4.0	.
chr3	145114185	145114214	chr3:145114185-145114214	0	GGGCTTGCCTCCTTCACTATAGGCAACCTT	1	1	10	A1	-	.
chr3	145116095	145116117	chr3:145116095-145116117	0	AGACAAGGCTTACAGGTTAGTTC	1	2	3	AD2	-	.
chr3	145117175	145117206	chr3:145117175-145117206	0	AAACTTCTTCCCTATCAGCAATAAGCCTGCTT	1	2	12	AB2	-	.
chr3	145117335	145117362	chr3:145117335-145117362	0	TGACATGTCTTCCTCATTGAGCTTAATC	1	3	8	ACD2	-	.
chr3	145117724	145117748	chr3:145117724-145117748	0	AGACTTGCTGGACGAAGGGTTGCTG	1	3	5	ACC2	-	.
chr3	145117836	145117866	chr3:145117836-145117866	0	CAAATAGTTTCTCCCAGTCTGTGGCTTGTCT	1	3	11	ACC1	1.0	.
chr3	145129116	145129137	chr3:145129116-145129137	0	TGGCATGCCCCAAAACATCTTC	1	2	2	AC2	2.0	.
chr3	145133652	145133682	chr3:145133652-145133682	0	AAACAAATTTGTGTTCATGTAAAAAATGTTT	1	2	11	AA2	-	.
chr3	145137269	145137297	chr3:145137269-145137297	0	GACCATGTTGGATAAATTCTGACATGTTT	1	3	9	CCD1	-	.
chr3	145142789	145142818	chr3:145142789-145142818	0	TAACATGTTCTGTCTATTTATGAGTTGTCT	1	3	10	ACC2	-	.
chr3	145143864	145143885	chr3:145143864-145143885	0	AAGCAAGTTTAAAAACCTGCCT	1	1	2	B2	-	.
chr3	145144581	145144610	chr3:145144581-145144610	0	AAACATTTCTGCCATTTTACGAGCCTGTCT	1	2	10	AB2	-	.
chr3	145145116	145145138	chr3:145145116-145145138	0	AAATATGTCTGCAAAAAAAGTCC	1	2	3	AA2	1.0	.
chr3	145151940	145151960	chr3:145151940-145151960	0	AAAAAAGTTTTTAACATGTTT	1	2	1	AC2	-	.
chr3	145152715	145152742	chr3:145152715-145152742	0	GAACTACTCTCAACTATAAAACTTCCTT	1	2	8	AA2	1.0	.
chr3	145156544	145156572	chr3:145156544-145156572	0	TGTCAAGTTTTGGGGGCAGAGGCATGCCT	1	2	9	CD	2.0	.
chr3	145162057	145162087	chr3:145162057-145162087	0	AAACATGCTTTATATACAATAAGGTATATCC	2	2	11	AA1	-	.
chr3	145164184	145164209	chr3:145164184-145164209	0	AGATTTGGCCTTATAGAAACAAGCTT	1	2	6	AD1	-	.
chr3	145165806	145165833	chr3:145165806-145165833	0	AGGCATGCTTTCTGTTAAAAGATAATTT	2	2	8	AA1	-	.
chr3	145169867	145169890	chr3:145169867-145169890	0	AAAAATTTCCAAAAGGACAAGTTC	2	2	4	AA1	-	.
chr3	145170911	145170930	chr3:145170911-145170930	0	AGACAAGTTGAAACTTACTC	2	2	0	AC2	-	.
chr3	145175841	145175860	chr3:145175841-145175860	0	GAACTTCCTTAAACATATTT	1	2	0	AA2	-	.
chr3	145176804	145176831	chr3:145176804-145176831	0	AAATAAGTTTTGTTTATAAGGTAAGTTT	1	2	8	AA2	-	.
chr3	145177585	145177606	chr3:145177585-145177606	0	AGGCAAATTTGGAGACATTCTC	1	2	2	AA2	-	.
chr3	145178886	145178911	chr3:145178886-145178911	0	AGAAGAGTTTGGTTATAGGCAAGCCA	1	3	6	ABC1	1.0	.
chr3	145179997	145180021	chr3:145179997-145180021	0	AGACAAATTTTGTTCAAGCTTCCTT	1	2	5	AA2	1.0	.
chr3	145180721	145180741	chr3:145180721-145180741	0	AAGCTTTCTCAAAACATTCTT	1	2	1	AA2	-	.
chr3	145181121	145181145	chr3:145181121-145181145	0	GGGCATGTCTGATTGAAAGTTGCTT	1	1	5	A2	-	.
chr3	145182260	145182281	chr3:145182260-145182281	0	AAACAAACTTAGAAACTTACTT	1	2	2	AA2	-	dELS
chr3	145183488	145183515	chr3:145183488-145183515	0	GAACATGTACTGTTTGTCAAACATATTT	1	2	8	AD2	1.0	.
chr3	145183745	145183765	chr3:145183745-145183765	0	AAAAAAGTCAATGACATGTTT	2	3	1	ACC1	-	.
chr3	145184729	145184757	chr3:145184729-145184757	0	AAACATGCTTTTTACATTTAGTCATTTTC	2	2	9	AD1	-	.
chr3	145186978	145187006	chr3:145186978-145187006	0	AAACATTCTTGTTTGTGTAGAACAATCCC	1	2	9	AA2	-	.
chr3	145188301	145188324	chr3:145188301-145188324	0	CTGCATGCCAGTAGGGACATGTCT	1	3	4	CCD1	-	.
chr3	145190602	145190628	chr3:145190602-145190628	0	CGACTAGCTAGGATTACAGGCATGTAC	1	3	7	CCD1	2.0	.
chr3	145194465	145194493	chr3:145194465-145194493	0	AAATTAGCCTGGAATGGTGGCACATGCCT	1	2	9	AD2	-	.
chr3	145195878	145195901	chr3:145195878-145195901	0	AAACAAGTTTTCTTGGGATTATTT	1	2	4	AA1	2.0	.
chr3	145198477	145198500	chr3:145198477-145198500	0	AAATATGCTCACAAGGGCAAATCT	1	2	4	AA2	-	.
chr3	145203811	145203830	chr3:145203811-145203830	0	AAACATGCATATACTTGTTT	3	2	0	DD2	-	.
chr3	145207110	145207139	chr3:145207110-145207139	0	AAACATATATTAAGAGATGTGAACATGTCC	2	2	10	AD1	-	.
chr3	145215493	145215523	chr3:145215493-145215523	0	AAGCATGTTTATTGTGTGTCTGAAATAGGCC	2	2	11	AD1	-	.
chr3	145217064	145217094	chr3:145217064-145217094	0	CTACAAGCCCTCCATGACCAGAGACTTGCTC	1	2	11	CD	4.0	.
chr3	145219657	145219688	chr3:145219657-145219688	0	TGGCATGTCTGCCTCGCTCGGGGGACATTGCT	1	3	12	ACD2	-	dELS
chr3	145220258	145220280	chr3:145220258-145220280	0	AAAATGGCTCCTGGAGCTTGTCT	1	2	3	AB1	-	dELS
chr3	145222396	145222422	chr3:145222396-145222422	0	GAAGATGTTTTGCTTTTCAGCAAGTCC	1	2	7	AC2	-	.
chr3	145226333	145226364	chr3:145226333-145226364	0	AGACATGCTTTTCTATTTAAGTGTACAACTTC	2	2	12	AD1	1.0	.
chr3	145227194	145227224	chr3:145227194-145227224	0	AGATTTACTTATTAATTTAAGAAACTTGTTT	1	2	11	AA1	-	.
chr3	145228889	145228910	chr3:145228889-145228910	0	TTGATAGCTTGAAAACTAGCCT	1	3	2	ACD1	-	.
chr3	145231493	145231524	chr3:145231493-145231524	0	GGGCATGCTCCATGAGAATGTAATGCTTGCTA	1	2	12	CD	-	.
chr3	145232857	145232881	chr3:145232857-145232881	0	AAAATAGCTGAGACAGAGCTTGCTA	1	3	5	ACC1	-	.
chr3	145234059	145234085	chr3:145234059-145234085	0	AGAGTAGTTTATCTATATAGCTTGTTT	1	2	7	AC2	-	.
chr3	145234455	145234487	chr3:145234455-145234487	0	AAGTAAGCTTTACCATTTGGATAAGACTATCTT	1	2	13	AA2	-	.
chr3	145235420	145235445	chr3:145235420-145235445	0	AAAATATTTTACCCCAAAACATGTTT	2	2	6	AA1	-	.
chr3	145241975	145242000	chr3:145241975-145242000	0	GGGCTTGCACCCTTTGAAGCATGGCC	1	2	6	DD2	2.0	.
chr3	145242166	145242188	chr3:145242166-145242188	0	TGACATGCCCTAGAGACATTTTC	1	2	3	AC2	2.0	.
chr3	145243549	145243576	chr3:145243549-145243576	0	AATCATGCTAATATAAAAAAACATGTTA	1	3	8	CCD1	1.0	.
chr3	145244579	145244598	chr3:145244579-145244598	6	GGGCATGTTTAGGCAAGCCC	5	0	0	0	1.0	.
chr3	145245063	145245095	chr3:145245063-145245095	0	CAACAAGTTTAAGGTTGGAAAATTAACTTTTCC	1	3	13	ACC1	-	.
chr3	145246797	145246820	chr3:145246797-145246820	0	GAGCAAATTTAGGAAAGCATGCTG	1	2	4	AC2	-	dELS,CTCF-bound
chr3	145247079	145247103	chr3:145247079-145247103	0	AAACTTTTTCCAGCAAAACAAGATT	1	2	5	AD2	2.0	.
chr3	145248991	145249021	chr3:145248991-145249021	0	TGGCTATTTCCTAGATCCCATAGGCTTGCTT	1	2	11	AC1	-	.
chr3	145250290	145250316	chr3:145250290-145250316	0	GACCTAGCTCAGACATAAGACTTTCCT	1	2	7	AD3	-	.
chr3	145251150	145251180	chr3:145251150-145251180	0	AAACATGTTTTCTGTTTTTATGAACATTCTG	1	2	11	AC3	-	.
chr3	145251393	145251418	chr3:145251393-145251418	0	GAAGAAGCCCTGAACTCAGCAAGTCA	1	3	6	ACC1	-	.
chr3	145251951	145251971	chr3:145251951-145251971	0	GAGAAAGTCCTAAACTTTTTT	1	2	1	AA2	2.0	.
chr3	145253460	145253492	chr3:145253460-145253492	0	GGGGTTGTTTGTTTTTTTCTTGTAAATTTGTTT	1	2	13	AA2	2.0	.
chr3	145257209	145257230	chr3:145257209-145257230	0	CAGAATGTTTTCCAACTTGTTT	2	3	2	ACC1	2.0	.
chr3	145258156	145258179	chr3:145258156-145258179	0	TGCTTTGTTTACCTAAGCAAGCCT	1	3	4	ACD1	2.0	dELS,CTCF-bound
chr3	145259310	145259338	chr3:145259310-145259338	0	GAGCTTCTCCAAAAGGGAGAGAAAAGTTT	1	2	9	AA2	1.0	.
chr3	145259680	145259707	chr3:145259680-145259707	0	GAAGAAGTCTGCTGACAAGAAAAAGCTC	1	2	8	AA2	-	DNase-H3K4me3
chr3	145260133	145260152	chr3:145260133-145260152	0	AGGCATGTGTAGGCAAGCCA	4	2	0	CD	2.0	.
chr3	145265032	145265054	chr3:145265032-145265054	0	AATCTAGCCTATTGGGAAAGTTT	1	2	3	AD2	-	.
chr3	145269696	145269716	chr3:145269696-145269716	0	AGAAATGTTTATAACAAGTCA	2	3	1	ACC1	-	.
chr3	145269861	145269892	chr3:145269861-145269892	0	GAACAAATATTTAATGTTGATGAAACAAGCTT	1	2	12	AD1	2.0	.
chr3	145269976	145270000	chr3:145269976-145270000	0	AGGCTACTTTTGGGTGGAAATGTTT	1	2	5	AA2	-	.
chr3	145270618	145270642	chr3:145270618-145270642	0	GAAGAAGTTATTCATGAACTTGTTG	1	3	5	ACC1	-	.
chr3	145270889	145270915	chr3:145270889-145270915	0	AAACAAACTCAACATCGAAACTTGCTA	1	2	7	AC2	-	.
chr3	145271266	145271285	chr3:145271266-145271285	0	GAGCATGTTTAAGCTATGCT	4	2	0	AD4	-	.
chr3	145272480	145272504	chr3:145272480-145272504	0	AAATTTGTTCCAAATGGGCTTTTTT	1	2	5	AA2	1.0	.
chr3	145272845	145272870	chr3:145272845-145272870	0	GAACATGTTTTCTTCAAGTCTTATTT	2	2	6	AD1	2.0	.
chr3	145272967	145272995	chr3:145272967-145272995	0	TCACATGCTTTCAATTGCTTGGCAAGCCT	1	3	9	CCD1	1.0	.
chr3	145274396	145274428	chr3:145274396-145274428	0	GGGCTATTTTGAAGAAAAAATGTAAACAATTTT	1	2	13	AA2	-	.
chr3	145277699	145277731	chr3:145277699-145277731	0	AAGCTAGTCAGACCCTGCAACCACATCATGCTT	1	3	13	CCD2	-	.
chr3	145285139	145285161	chr3:145285139-145285161	0	AAACATTTGTTGGAAACTTGTTT	2	2	3	AD1	-	.
chr3	145285188	145285220	chr3:145285188-145285220	0	AAGAATGTTCTATGCAGTGATAAGAACATGTAT	1	2	13	AD3	-	.
chr3	145289700	145289721	chr3:145289700-145289721	0	GAATAAACTCCAAGACTAGTTT	1	2	2	AA1	1.0	.
chr3	145289948	145289974	chr3:145289948-145289974	0	AAGCAATTTCTGGCTCAGAGCTTATCC	1	2	7	AA2	2.0	.
chr3	145290247	145290277	chr3:145290247-145290277	0	AAACATATCTAGGTCTTATTCAGACTAATCT	1	2	11	AA2	-	.
chr3	145290621	145290650	chr3:145290621-145290650	0	AGGCTTGTTTCCAATAATGCAATCTAATTT	1	2	10	AD1	-	.
chr3	145292807	145292834	chr3:145292807-145292834	0	AAAGTTGCCTGTTTTGGAGAGTATGCTT	1	2	8	AA2	1.0	.
chr3	145293493	145293521	chr3:145293493-145293521	0	GAATATTCCCCTCCATTCAAAGCAAGTTC	2	2	9	AA1	1.0	.
chr3	145298120	145298147	chr3:145298120-145298147	0	AAACTAGCTTACATTTCCCAGCTTCTCT	1	2	8	AC1	1.0	.
chr3	145298590	145298618	chr3:145298590-145298618	0	AAAGATGTTTTTATTACTAAGGCAAGTTT	2	1	9	A1	1.0	.
chr3	145300855	145300881	chr3:145300855-145300881	0	AAGCATTCTTTCACCCCAATCATGTTT	1	2	7	AD2	-	.
chr3	145301035	145301062	chr3:145301035-145301062	0	AAAGTTGCCTATGCACTAAGGCATGTAT	1	2	8	AD3	1.0	.
chr3	145303922	145303948	chr3:145303922-145303948	0	AGACATGTTTTTCAGATGAAATTGCAC	2	2	7	AD1	-	.
chr3	145306926	145306946	chr3:145306926-145306946	0	AATCATGTTTTAAGCGTGTTT	1	2	1	BD2	-	.
chr3	145309325	145309350	chr3:145309325-145309350	0	AGACTTGCATTAGTTGAAGCATTTTC	1	2	6	AD2	1.0	.
chr3	145311673	145311698	chr3:145311673-145311698	0	AAACTAATTTTTAAGTAAAATAGTCT	1	2	6	AA2	-	.
chr3	145313175	145313205	chr3:145313175-145313205	0	AAGCATGTTTATAGATTGTAATAGAAAGCTA	1	3	11	ACC2	1.0	.
chr3	145314802	145314833	chr3:145314802-145314833	0	TAGCATGTCTACCACCAGAGTAAAATATGTTT	1	2	12	AC2	-	.
chr3	145316496	145316520	chr3:145316496-145316520	0	GGAATTTCCCAGTCTGAGCAAGCCT	1	2	5	AA1	-	dELS,CTCF-bound
chr3	145320758	145320790	chr3:145320758-145320790	0	GGGCTGATTCTTGGGCCTTCAGGAGGCTTGCTT	1	2	13	AB1	-	.
chr3	145325355	145325382	chr3:145325355-145325382	0	AAACATGTTCTGCTTTCAAGTCATGCCA	1	2	8	CD	2.0	.
chr3	145328805	145328828	chr3:145328805-145328828	0	AAACAAGACTGCTAGAGCAATCTT	1	2	4	AD2	1.0	.
chr3	145332810	145332840	chr3:145332810-145332840	0	AGGCATGCGTGGGGCAGGAGAGGGCTTTTCC	1	2	11	AD2	2.0	.
chr3	145333067	145333091	chr3:145333067-145333091	0	AAGAAAGCCTCAGATGGGCATGTGC	1	2	5	AD3	-	.
chr3	145334612	145334641	chr3:145334612-145334641	0	AAGCTTCCCCTCCTGCCCTGAAACTTGCCT	1	1	10	A2	-	.
chr3	145336017	145336038	chr3:145336017-145336038	0	AAGGAAGCCCACGGGCTAGGTT	1	2	2	AD3	1.0	.
chr3	145336190	145336218	chr3:145336190-145336218	0	AGGATAGCTAAGTATCTTAGGACTTGCCA	1	3	9	ACC1	-	.
chr3	145336225	145336246	chr3:145336225-145336246	0	AGACTAGCTAAATGATTAGTTT	1	3	2	ACC2	-	.
chr3	145339298	145339330	chr3:145339298-145339330	0	GGGCTTGCCTCTTCAAAAGCCAGAAACTAGTTG	1	1	13	C1	-	.
chr3	145340370	145340399	chr3:145340370-145340399	0	CAGCATGTCTGAAAATAAAAGAACATTCTT	1	2	10	AC2	-	.
chr3	145340991	145341015	chr3:145340991-145341015	0	GTACTTGCTTCACTCAGAAATGTCT	1	2	5	AD2	2.0	.
chr3	145341813	145341844	chr3:145341813-145341844	0	AGACTTGCCGAAGAAAACAATTAAACCTGCTC	1	2	12	BC2	-	.
chr3	145342870	145342896	chr3:145342870-145342896	0	GAACATGTCATATTCTCAGGGAAGTTT	1	2	7	AC2	1.0	.
chr3	145345776	145345807	chr3:145345776-145345807	0	CAACAAGTCTACAGAAACTTACAAACTTTCCC	1	2	12	AC2	2.0	.
chr3	145348751	145348772	chr3:145348751-145348772	0	AGACTTGCCTCAAGACCACCCC	1	2	2	AB1	-	.
chr3	145350350	145350379	chr3:145350350-145350379	0	GGGCATGCCCCTTCCACCAGCTGCTAGTTC	1	2	10	CD	-	.
chr3	145351286	145351314	chr3:145351286-145351314	0	AAACATGCCTCTCTAAATAAACCATACTT	2	2	9	AD1	1.0	.
chr3	145352853	145352873	chr3:145352853-145352873	0	AGACTAGTTAAAAGAAAGTTG	1	3	1	ACC2	-	.
chr3	145353261	145353290	chr3:145353261-145353290	0	AGCCATTTTTGTGCTGCTAAAGACATGCTT	2	2	10	AD1	-	.
chr3	145354173	145354200	chr3:145354173-145354200	4	AAACTAGTCCAATTGGCTAAACATTTAA	1	3	8	ACD2	1.0	.
chr3	145354321	145354340	chr3:145354321-145354340	7	TAGCAAGTTCTGGCATGCCT	5	2	0	CC	1.0	.
chr3	145354578	145354602	chr3:145354578-145354602	2	AGGAAAGTTTTGGTGAGAGTTGTCT	1	2	5	AA2	1.0	.
chr3	145355245	145355275	chr3:145355245-145355275	0	GGGATAGCCAATTGAATTAGAGAACTAGTTC	1	2	11	AC1	-	dELS,CTCF-bound
chr3	145357806	145357834	chr3:145357806-145357834	7	AAACTAGTCCTGAATGGCTAAACATTTAA	1	3	9	ACD2	-	.
chr3	145357950	145357969	chr3:145357950-145357969	9	TAGCAAGTTCAGACATGCCT	5	1	0	C1	1.0	.
chr3	145358096	145358120	chr3:145358096-145358120	6	AATCATTCTTTGCTCAAACTAGTTT	2	2	5	AD1	-	.
chr3	145361851	145361882	chr3:145361851-145361882	0	AAGCATGTTTTCTGCACTTAGGAAACAAGCAT	2	1	12	D1	1.0	dELS
chr3	145363597	145363617	chr3:145363597-145363617	0	AAACATGTACAGGAAATGTTT	1	2	1	AD2	1.0	.
chr3	145365603	145365622	chr3:145365603-145365622	0	GAGATAGTTTGGACTTTCTT	1	2	0	AA2	1.0	.
chr3	145366299	145366321	chr3:145366299-145366321	0	AGGTTTCTTCTTTAAGCATGTTC	2	2	3	AA1	1.0	.
chr3	145367450	145367479	chr3:145367450-145367479	0	AGGCAAGTTTCAGAGCAGGAGTGGAAGTTT	1	2	10	AD1	-	.
chr3	145368690	145368715	chr3:145368690-145368715	0	GGACTATTTCTGTTTTAAGCTTATTC	1	2	6	AA2	1.0	.
chr3	145370925	145370952	chr3:145370925-145370952	0	GAGCTATTTTCTATCGAGAAGCTAGGTT	1	2	8	AD2	-	DNase-H3K4me3
chr3	145371773	145371795	chr3:145371773-145371795	0	CAGCATGTTGGTCAGGCTGGTCT	1	3	3	BCC1	1.0	.
chr3	145372205	145372236	chr3:145372205-145372236	0	GAACAATTTCTACCTCATTCTTGGACATATTT	1	2	12	AA2	3.0	.
chr3	145374068	145374100	chr3:145374068-145374100	0	CAGCAAGCATCACTACCAAGGACTGACATGTTC	1	3	13	CCD2	-	.
chr3	145374155	145374181	chr3:145374155-145374181	0	TGGCAAGTCTGGGTGCTGAGCTGGGCT	1	3	7	BCD2	-	.
chr3	145375152	145375176	chr3:145375152-145375176	0	TGGCTAGCTTGAGCCTGGCTACCTT	1	3	5	ACC1	1.0	.
chr3	145376079	145376103	chr3:145376079-145376103	0	AAAATAGCCTAAAAAGGGCAAATCT	1	2	5	AA2	-	.
chr3	145382120	145382152	chr3:145382120-145382152	0	TAACATGTTTTAATAATATTCAAGGAAAAGCCA	1	3	13	ACC2	-	.
chr3	145382341	145382367	chr3:145382341-145382367	0	AGACATGTCTTCCAAAATAACATGCTT	2	1	7	C2	-	.
chr3	145384480	145384506	chr3:145384480-145384506	0	GAGCATATTGCTGCCTCTGGCTAGCTT	1	3	7	ACC2	1.0	.
chr3	145386169	145386191	chr3:145386169-145386191	0	AAGATAGTTTCTCGGACTTTTTC	1	2	3	AA2	2.0	.
chr3	145392153	145392178	chr3:145392153-145392178	0	TTGCATGCCTGTATCAAAACATGTCA	1	3	6	CCD1	-	.
chr3	145392582	145392604	chr3:145392582-145392604	0	AAACAGATTTTTCAAGCATGCTC	2	2	3	AB1	-	.
chr3	145393331	145393362	chr3:145393331-145393362	0	AGACTAGACTAATTGTTTTCACAAACTTATTT	1	2	12	AD2	-	.
chr3	145395211	145395240	chr3:145395211-145395240	0	CAACATGTCTCTATGCTTTGAAATATGTTT	1	2	10	AC2	-	.
chr3	145396107	145396133	chr3:145396107-145396133	0	GAACTTCTCTCATTTCAATACTTGCTC	1	2	7	AD2	1.0	.
chr3	145397786	145397812	chr3:145397786-145397812	0	TAATTTGTTACTTTAAGAAGCAAGCTT	1	3	7	ACC1	-	.
chr3	145400996	145401020	chr3:145400996-145401020	0	AAAATAGTTTTTAATAAGCTTTTTT	1	2	5	AA2	-	.
chr3	145409137	145409163	chr3:145409137-145409163	0	GAACTAGTTTTGGGTCTCAGCTTCTCC	1	2	7	AC1	-	.
chr3	145409777	145409796	chr3:145409777-145409796	0	TACGTTGCCCAGGCTAGTTT	2	3	0	ACD1	1.0	.
chr3	145411975	145411994	chr3:145411975-145411994	0	AAACATATTTAAAAATGCTC	1	2	0	AA2	2.0	.
chr3	145414595	145414621	chr3:145414595-145414621	0	AAATTAGCCTGGTGTGGTGGCATGTCC	1	2	7	AC2	1.0	.
chr3	145417081	145417111	chr3:145417081-145417111	0	AAACAAGTTATTATAGGATGAGAGCAACCTA	1	3	11	ACC1	1.0	.
chr3	145417338	145417364	chr3:145417338-145417364	0	AGACATGCCAATGAACCTAACATGCAC	1	3	7	CCD1	-	.
chr3	145421035	145421065	chr3:145421035-145421065	0	AAGCATGTTGGATCTTCCTGCTTACATGCCT	1	3	11	CCD2	1.0	.
chr3	145422621	145422652	chr3:145422621-145422652	0	GAACATGTCCTCTTGATTTTTGAAGCATGTGT	2	1	12	D1	-	.
chr3	145422770	145422792	chr3:145422770-145422792	0	AAATGTGTTTGGAAGACAAGTTA	1	3	3	ABC1	-	.
chr3	145427138	145427170	chr3:145427138-145427170	0	AAACATGGCCAATGAACGTTTGGAAAAATGTTT	1	2	13	AD2	-	.
chr3	145427331	145427354	chr3:145427331-145427354	0	GAACAAGCTTCTTGAAAATTATTT	1	2	4	AA1	-	.
chr3	145427484	145427516	chr3:145427484-145427516	0	GGACTTGCTCTGCCCACTTGACCCAGCAGGCTG	1	3	13	BCC1	-	.
chr3	145429475	145429498	chr3:145429475-145429498	0	TAACTAGTCTAAAAAAACTATTTT	1	2	4	AC2	1.0	.
chr3	145433645	145433666	chr3:145433645-145433666	0	AAACTTGTCTTCAAATAAGTTA	1	2	2	AC1	1.0	.
chr3	145434555	145434579	chr3:145434555-145434579	0	AAGCAACTCCAAATGAAAAATGTCT	1	2	5	AA2	1.0	.
chr3	145438623	145438652	chr3:145438623-145438652	0	AGCCATTCCTGTAGAATTTAAAACTTGTTT	2	2	10	AD1	-	.
chr3	145438972	145439003	chr3:145438972-145439003	0	AAACTTGCACTTCAGTTGAAAAAAACTACCCT	1	2	12	AD2	-	.
chr3	145439382	145439401	chr3:145439382-145439401	0	AGGCAAGCCGGACCAAGCTC	3	2	0	CD	1.0	.
chr3	145439573	145439599	chr3:145439573-145439599	0	AGGCAAGTCCTAGGACTGAACTAGGTC	1	1	7	D1	3.0	.
chr3	145440022	145440044	chr3:145440022-145440044	0	GAGTGAGCCTCTGAGACTTGCTG	1	3	3	ABC1	-	.
chr3	145440231	145440250	chr3:145440231-145440250	0	CAGCATTTCTGGACATGCCA	3	3	0	ACC2	1.0	.
chr3	145441464	145441494	chr3:145441464-145441494	0	AAAAAAGGTTAAAAAACAATGAAGCATGCCT	2	2	11	AD1	1.0	.
chr3	145441506	145441530	chr3:145441506-145441530	0	AAAATAGCCTCAAAAAGGCAAATCT	1	2	5	AA2	2.0	.
chr3	145446931	145446960	chr3:145446931-145446960	0	AGATAAGTTAGTAAACTGTAAGACATGTTA	1	3	10	ACC1	1.0	.
chr3	145452348	145452374	chr3:145452348-145452374	0	AGGCATGCCAAAGTTCCTGGCATTTCC	1	3	7	ACC1	-	.
chr3	145453962	145453984	chr3:145453962-145453984	0	GAATTTACCTCCTAGGCATGTCC	2	2	3	AA1	-	.
chr3	145456840	145456860	chr3:145456840-145456860	0	AGACTTGCTTAAGGCAAAACT	1	2	1	AD4	-	.
chr3	145457433	145457452	chr3:145457433-145457452	0	CATGTTGCCCAGACTTGTCT	2	3	0	ACD1	1.0	.
chr3	145460389	145460421	chr3:145460389-145460421	0	GGGGTTGTTTGTTTTTTTCTTGTAAATTTGTTT	1	2	13	AA2	1.0	.
chr3	145466833	145466860	chr3:145466833-145466860	0	AGGCATGGTCTAGATAACAGAAAAGCTT	1	2	8	AD2	-	.
chr3	145467181	145467204	chr3:145467181-145467204	0	AGACATGCTGGTTCTGACATATTT	1	3	4	ACC1	-	.
chr3	145468708	145468728	chr3:145468708-145468728	0	AAGCTTGGCCAAAACAGGTTC	1	2	1	BD2	-	.
chr3	145470953	145470972	chr3:145470953-145470972	0	AGATATGTCCAAGAATGTCC	1	2	0	AA2	1.0	.
chr3	145474128	145474151	chr3:145474128-145474151	0	TTACAAGTTTAATTTGGCAAGCTT	1	3	4	CCD1	1.0	.
chr3	145474416	145474439	chr3:145474416-145474439	0	AAGCATGACTTGGAGAGCTTGTTA	1	2	4	CD	-	.
chr3	145478222	145478245	chr3:145478222-145478245	0	TTGTATGTCTCTAAGAACTTGCTT	1	3	4	ACD1	1.0	.
chr3	145479076	145479099	chr3:145479076-145479099	0	GTGCTAGTTTTCAAGGGAATGCTT	1	2	4	AD2	-	.
chr3	145480613	145480645	chr3:145480613-145480645	0	AAACAAATTTACAAGAAAAAAACAAACAACCCC	1	2	13	AA2	-	.
chr3	145483381	145483402	chr3:145483381-145483402	0	AAACTTCTCCAAGAGGATGCCT	1	2	2	AA2	1.0	.
chr3	145488827	145488851	chr3:145488827-145488851	0	AGACAAGCTTCAGTGAAACTTTTTT	1	1	5	A1	-	.
chr3	145490172	145490196	chr3:145490172-145490196	0	AAACTTGCCCAAAGTGAGAATTTCT	2	2	5	AA1	4.0	.
chr3	145493473	145493497	chr3:145493473-145493497	0	AGGTATTCTTGTTTAAAACAAGCTT	2	2	5	AA1	1.0	.
chr3	145494289	145494321	chr3:145494289-145494321	0	AAACAAATTTACAAGAAAAAAGCAAACAACCCC	1	2	13	AA2	-	.
chr3	145495248	145495279	chr3:145495248-145495279	0	GAATTTGCCACTTTGTAAATTTGAGCAAGTTG	1	3	12	ACC1	-	.
chr3	145497058	145497080	chr3:145497058-145497080	0	GAGTATGTCCAGAGAAATTGTCT	1	2	3	AA2	-	.
chr3	145501886	145501910	chr3:145501886-145501910	0	AACCATGCCTACTTAAAGGAAGTCT	1	2	5	AD2	1.0	.
chr3	145502470	145502494	chr3:145502470-145502494	0	AAATATCCCTGACTTGAACTAGTCT	2	2	5	AA1	-	.
chr3	145503326	145503345	chr3:145503326-145503345	0	TGATATGCTAAAACAAGCCC	4	3	0	ACC1	1.0	.
chr3	145503552	145503573	chr3:145503552-145503573	0	GAACATGTTTTCATCCATGTTT	1	2	2	DD1	-	.
chr3	145514989	145515014	chr3:145514989-145515014	0	AAAGATGTCCTGTTGTGAGCAAGCTG	1	2	6	AC2	-	.
chr3	145517267	145517286	chr3:145517267-145517286	0	ATACATGCACAAACATGTTT	3	2	0	DD1	-	.
chr3	145521569	145521600	chr3:145521569-145521600	0	GAGTTTGTTTTGCCACGGTTAAGGACATGCTG	1	2	12	AC2	2.0	.
chr3	145521993	145522025	chr3:145521993-145522025	0	AAGCATGTCCAGCTCACTCTTCCTATCATGCCT	1	2	13	CD	1.0	.
chr3	145522997	145523023	chr3:145522997-145523023	0	AGGGTAGCTCCTCTCTGCAGCTTGTCA	1	3	7	ACC1	4.0	.
chr3	145523740	145523770	chr3:145523740-145523770	0	TGGCATGTTCTCTAAGAGTGAAAACTAAACC	1	3	11	ACD2	-	.
chr3	145525002	145525022	chr3:145525002-145525022	0	AAACAAGTTTATAGATTGTCA	1	3	1	ACC2	2.0	.
chr3	145532226	145532251	chr3:145532226-145532251	0	GAGTGAGTTTGCGTGAAAGCATGTTG	1	3	6	ABC1	2.0	dELS
chr3	145533961	145533991	chr3:145533961-145533991	0	AGACAATTCTGCTTTCCCAGATGACATGCTA	1	3	11	ACC2	-	.
chr3	145534052	145534073	chr3:145534052-145534073	0	AAACAAGTTAATGAACCAGTTT	1	2	2	BC2	1.0	.
chr3	145536283	145536305	chr3:145536283-145536305	0	GAATTTGATTTAAAAACATGTTT	2	2	3	AD1	-	.
chr3	145536661	145536689	chr3:145536661-145536689	0	GAACAAGCTCTTGAAGACTGAGACAGCCT	1	2	9	AB1	1.0	.
chr3	145537352	145537373	chr3:145537352-145537373	0	TAACTTGTTTCAAGACTGTTCT	1	3	2	ABC2	1.0	.
chr3	145537879	145537908	chr3:145537879-145537908	0	TGACATGTATTATAACATATCAGCAAGTTC	1	3	10	CCD2	-	.
chr3	145538339	145538360	chr3:145538339-145538360	0	AGAAATTTTTGTGAACTAGCCT	2	2	2	AA1	-	.
chr3	145542734	145542762	chr3:145542734-145542762	0	AGGTTTGTTCTTTTTGCTTAGAATTGTTT	1	2	9	AA2	1.0	.
chr3	145548918	145548949	chr3:145548918-145548949	0	GAACACTCTTCAGTTTTTATGTAGACAAGTCT	1	2	12	AB1	-	.
chr3	145550685	145550709	chr3:145550685-145550709	0	GAGTATGTTTGCCTAGAAGTTGTTT	1	2	5	AA2	2.0	.
chr3	145552682	145552705	chr3:145552682-145552705	0	GGGCATGTTGAGTAAAGCTAATTT	1	2	4	AC2	1.0	.
chr3	145553784	145553806	chr3:145553784-145553806	0	GAACTAATCTGTAAGACTTGTCC	1	1	3	A2	2.0	.
chr3	145554938	145554959	chr3:145554938-145554959	0	AGGGTTGCTGCCAAACAAGTCA	1	3	2	ACC1	1.0	.
chr3	145555641	145555670	chr3:145555641-145555670	0	AAGGTTGCCCATAGTGAAAGAGGCAAGTCC	1	1	10	A1	2.0	.
chr3	145557723	145557748	chr3:145557723-145557748	0	ACAATTGCTCTAACAAGAACTTGCTC	1	2	6	AD4	-	dELS
chr3	145558261	145558283	chr3:145558261-145558283	0	GAACATGTCTTCTAGGTATATTC	2	2	3	AA1	1.0	.
chr3	145561243	145561267	chr3:145561243-145561267	0	AAGCTGGTTGGTGCTTGACTTGTCT	1	3	5	BCC2	3.0	.
chr3	145563113	145563141	chr3:145563113-145563141	0	CAGCAAGCTTTATATTTTCTTACATGTTC	1	3	9	CCD2	-	.
chr3	145564569	145564601	chr3:145564569-145564601	0	AGCCTACCTTTGATAGCACAAACAGGCATGTCT	2	2	13	AD1	-	.
chr3	145564931	145564956	chr3:145564931-145564956	0	AACCAAGTCCACAGGGGGACATGGCT	1	2	6	DD3	1.0	.
chr3	145565324	145565344	chr3:145565324-145565344	0	AGGCTTGTTTCTGGAAAGCTT	1	2	1	AC1	1.0	.
chr3	145566993	145567015	chr3:145566993-145567015	0	AAGCATGTATTTCAAGCCAGTCT	1	2	3	BD2	-	.
chr3	145567233	145567252	chr3:145567233-145567252	0	AGCCTACCTTAAACATGCTC	3	2	0	AD1	-	.
chr3	145568556	145568575	chr3:145568556-145568575	0	AAACTTACTTAAACAACTTC	1	2	0	AA2	-	.
chr3	145568627	145568656	chr3:145568627-145568656	0	AAGCAAGTTTTCCATAGGCTGGAATTATTT	1	2	10	AA1	2.0	.
chr3	145572003	145572027	chr3:145572003-145572027	0	TAACTTGGTAACAGTGAGCATGTTC	1	3	5	CCD2	-	.
chr3	145572113	145572140	chr3:145572113-145572140	0	GAAATAGCCTTTTGCCTGGAGGATGTCT	1	2	8	AA2	-	.
chr3	145572801	145572827	chr3:145572801-145572827	0	AAGCAAGTTACTTCAGAAATCAAGTTT	1	2	7	CD	-	.
chr3	145574667	145574693	chr3:145574667-145574693	0	GGACTAATTTGCTTGCAAAATAAGTTT	1	2	7	AA2	-	.
chr3	145574981	145575002	chr3:145574981-145575002	0	AGACAAGGTATGAGGCTAGTTT	1	2	2	CD	1.0	.
chr3	145576134	145576162	chr3:145576134-145576162	0	AAACAAATTTACAAGAAAAAAACAACCCC	1	2	9	AA2	1.0	.
chr3	145577275	145577302	chr3:145577275-145577302	0	AGAGTTGCTCAGAGAAGGAGACTAGCAC	1	2	8	AD3	-	.
chr3	145579323	145579343	chr3:145579323-145579343	0	GAACTTGTCTGAGACATGTGG	2	2	1	CD	2.0	.
chr3	145580258	145580282	chr3:145580258-145580282	0	AAAGTAGTATCTTTAAAACTTGCTT	1	2	5	AD1	2.0	.
chr3	145581437	145581457	chr3:145581437-145581457	0	AGACATGTTTATAGCAAACTA	2	3	1	ACC1	-	.
chr3	145585362	145585387	chr3:145585362-145585387	0	GAGCATGTCCTACTGGGAAGATGTTG	1	2	6	AC1	-	.
chr3	145586129	145586158	chr3:145586129-145586158	0	AAGCAATTCTCCCCCAGAGGGAACAAGCAT	1	2	10	AD2	-	.
chr3	145586700	145586730	chr3:145586700-145586730	0	AGACAAACCCTGGGCCAGAAGGGACTTTTCC	1	2	11	AA2	1.0	.
chr3	145586843	145586869	chr3:145586843-145586869	0	GGGCAAGCTCAGGTGCTGTGCTGGTCT	1	2	7	BD1	-	.
chr3	145589174	145589198	chr3:145589174-145589198	0	ATACAAATCCTAGTCAAACTAGTTT	1	2	5	AD1	-	.
chr3	145589646	145589673	chr3:145589646-145589673	0	TGACATGTCCAACAACACAAGAATGCCC	1	2	8	AC2	-	.
chr3	145590442	145590469	chr3:145590442-145590469	0	GAACATGCATTGGGGAAAGAGCAATCTC	1	2	8	AD2	-	.
chr3	145596176	145596196	chr3:145596176-145596196	0	AGAAATGCTACGAACATGTCT	1	2	1	AC1	2.0	.
chr3	145596619	145596643	chr3:145596619-145596643	0	GGATTTATTCCAGATAGGCAAGTCT	1	2	5	AA1	-	.
chr3	145602493	145602514	chr3:145602493-145602514	0	GAGGAAGTTACAAGGCATGCCA	2	3	2	ACC1	2.0	.
chr3	145607329	145607359	chr3:145607329-145607359	0	GAACAAGTTAGAGAACCCAGAAAGAAAGCTG	1	3	11	ACC2	-	.
chr3	145607384	145607407	chr3:145607384-145607407	0	AAGAAAGCCAATAAAAACAAGCTG	1	3	4	ACC1	-	.
chr3	145607804	145607828	chr3:145607804-145607828	0	TAACAAGCCATAAATAAACTATCCT	1	3	5	ACC1	-	.
chr3	145608080	145608100	chr3:145608080-145608100	0	AAAGTAGTTTGGAGCTTTCTC	1	2	1	AA2	1.0	.
chr3	145608804	145608828	chr3:145608804-145608828	0	ATACTGGTTTTTCAGGAGCATGTTT	2	2	5	BD1	2.0	.
chr3	145610171	145610196	chr3:145610171-145610196	0	TAGCTTGTCTTGGTCTAGGAAAGTTT	1	2	6	AC2	1.0	.
chr3	145610781	145610813	chr3:145610781-145610813	0	GAAAATTTTCTGCTACTATTTTCAAACAAGTTT	2	2	13	AA1	-	.
chr3	145611130	145611154	chr3:145611130-145611154	0	AGACTGGTTTTCTCTGGGAAAGTCC	1	2	5	AB2	-	.
chr3	145611817	145611840	chr3:145611817-145611840	0	TGACATATCTTTAAGGGCATGCTA	1	3	4	ACC2	-	.
chr3	145613218	145613243	chr3:145613218-145613243	0	AAAGAAGCCCAAAGGAGGACATGTTA	1	2	6	AC2	-	.
chr3	145616066	145616087	chr3:145616066-145616087	0	AAGCATGTTTTCCAGCTTGCTT	3	1	2	C2	1.0	.
chr3	145616421	145616449	chr3:145616421-145616449	0	GAACATGCTCCTTTAGCTCAGCATAGTTT	2	2	9	AD1	2.0	.
chr3	145617665	145617696	chr3:145617665-145617696	0	AAGCACGCTTTCCCTGGCTGGGTAGCATGCTC	1	2	12	BC2	1.0	.
chr3	145618454	145618477	chr3:145618454-145618477	0	TAGCTAGCCAGCTCAAATATGCTC	1	3	4	ACC2	1.0	.
chr3	145618818	145618847	chr3:145618818-145618847	0	AGAATTGTTTTTTTAGGCAGAAGCAAACCT	1	2	10	AA2	-	.
chr3	145619755	145619774	chr3:145619755-145619774	0	AAGCTTGTTCCAGCATACCA	4	3	0	ACC1	2.0	.
chr3	145620785	145620806	chr3:145620785-145620806	0	AAACATGTCTATCAACAAGTGA	2	3	2	CCD1	2.0	.
chr3	145621380	145621411	chr3:145621380-145621411	0	GCATTTGTCTCTGTTAAATTAAGAGCTAGCTT	1	2	12	AD4	-	.
chr3	145623880	145623905	chr3:145623880-145623905	0	GGATATGCTCTAACTGAGGCTTCTCT	1	2	6	AA2	1.0	.
chr3	145625453	145625475	chr3:145625453-145625475	0	AGGTTAGTTTTGAAAATTTGCTT	1	2	3	AA2	-	.
chr3	145628441	145628468	chr3:145628441-145628468	3	AGCCATGTTCCCAGTAGGAAACAAGATC	1	2	8	DD3	-	.
chr3	145635473	145635495	chr3:145635473-145635495	0	AAACATTTCCAATAAACTACCCC	1	2	3	AA2	1.0	.
chr3	145637243	145637270	chr3:145637243-145637270	0	CAGCATGTATCATACTATAAACTAGTTA	1	3	8	CCD2	1.0	.
chr3	145637315	145637342	chr3:145637315-145637342	0	AGACAGGTTTAGTCAGGCAGAAATGCCT	1	2	8	AB2	-	.
chr3	145638203	145638229	chr3:145638203-145638229	0	GGGCACGATCTATGAGAAAGCATGCCC	2	2	7	BD1	-	.
chr3	145639236	145639268	chr3:145639236-145639268	0	AAGCTTGTCAAGAAGAAAATATGGGGCATTTTA	1	3	13	ACC1	1.0	dELS
chr3	145639517	145639544	chr3:145639517-145639544	0	CAATATGCTTACATGGGTAAGCATGTCT	1	2	8	AC3	-	dELS
chr3	145641260	145641289	chr3:145641260-145641289	0	GTACATGCCTAAAAGAAAATAAGCTAGCAC	1	2	10	DD3	-	.
chr3	145643499	145643521	chr3:145643499-145643521	0	TGGCTTTTTTCTTTAACTTGCTT	1	3	3	ACC2	-	.
chr3	145649555	145649574	chr3:145649555-145649574	0	AGGCTATCCCAAACTTACTC	1	2	0	AA2	-	dELS,CTCF-bound
chr3	145651641	145651672	chr3:145651641-145651672	0	AGGCATTTTATCAGAAACAGAGAAGCAAGTTA	1	3	12	ACC2	1.0	CTCF-only,CTCF-bound
chr3	145654643	145654667	chr3:145654643-145654667	0	AAAGATGTTCATAGTGGGCAAGGCT	1	2	5	AD3	2.0	.
chr3	145655988	145656008	chr3:145655988-145656008	0	AAACTTTGTTAAGACTTGTTT	1	2	1	AD1	-	.
chr3	145657255	145657277	chr3:145657255-145657277	0	AGGCTAGTTTTCTGGGTATGTTA	1	2	3	AC1	1.0	.
chr3	145659005	145659024	chr3:145659005-145659024	0	CAGCTTGTTGAGGTATGCTC	3	3	0	ACC2	1.0	.
chr3	145659524	145659544	chr3:145659524-145659544	0	CGACAAATTTTGGACATGCCG	1	3	1	ACC2	1.0	.
chr3	145660317	145660342	chr3:145660317-145660342	0	AAACCTTCCTAGTAGAGAACTAGTCT	1	2	6	AB1	-	.
chr3	145660648	145660672	chr3:145660648-145660672	0	GAACTAATTCAATCCATGCATGCTT	1	2	5	AD2	-	.
chr3	145661916	145661943	chr3:145661916-145661943	0	AAACTTTCTTTATTCAGTAAAAAAGTTT	1	2	8	AA2	1.0	.
chr3	145662757	145662786	chr3:145662757-145662786	0	AAGGTTGTTTTATATAATTTCAACTTGTCT	1	2	10	AC2	1.0	.
chr3	145665528	145665554	chr3:145665528-145665554	0	GGGCTGGCTTCATTCTCAAGCAGGTTC	1	2	7	BB2	-	.
chr3	145669891	145669912	chr3:145669891-145669912	0	GAACATCCCCAAGGACTTTTCC	1	2	2	AA2	-	.
chr3	145669933	145669964	chr3:145669933-145669964	0	TAGCAAGTTTTTGGTGGAATGCAAAATAGTTG	1	3	12	ACC2	-	.
chr3	145670348	145670380	chr3:145670348-145670380	0	TGACATCCTCCTCTACAGATTTCAGACTTGCTT	1	2	13	AC1	-	.
chr3	145673156	145673183	chr3:145673156-145673183	0	AAGCAAACCTATTTCAACAAAAATGTCC	1	2	8	AA2	1.0	.
chr3	145673901	145673924	chr3:145673901-145673924	0	GGGCTTGATGAGGACAGCTTGTCT	1	3	4	CCD2	-	.
chr3	145677162	145677194	chr3:145677162-145677194	0	AAACAACTCTGTAGGAAGTGTGTAGAATTGTTT	1	2	13	AA2	1.0	.
chr3	145677281	145677313	chr3:145677281-145677313	0	TAACAAGTTTAAAATTTTTACAGAGATTTGCTG	1	3	13	ACC2	-	.
chr3	145683743	145683764	chr3:145683743-145683764	0	TAAGAAGTTGAGGAACTAGTTT	1	3	2	ACC1	1.0	.
chr3	145683942	145683961	chr3:145683942-145683961	0	TAGCTAGTTTTTGCTTGCTT	2	3	0	CCD2	-	.
chr3	145684329	145684355	chr3:145684329-145684355	0	AAGAAATTTCATTTTAAAAACTAGCTC	1	2	7	AA1	1.0	.
chr3	145684585	145684616	chr3:145684585-145684616	0	AGACTTCGCTCCAGATCGCCCTGGGCTTGCTT	1	2	12	AD1	1.0	.
chr3	145684628	145684651	chr3:145684628-145684651	0	GTGCAAGCCCACCTGAAAAAGCTC	1	2	4	AD2	1.0	.
chr3	145685782	145685806	chr3:145685782-145685806	0	AAACATGTTGATTCCAGGCTTGACT	1	2	5	CD	-	.
chr3	145686224	145686253	chr3:145686224-145686253	0	GTGCATGTCTTGTGCTCTTAAGACAACTCC	1	2	10	AD3	1.0	.
chr3	145687125	145687149	chr3:145687125-145687149	0	GAAGAAGCTTCCAGAAAGCATATCC	1	2	5	AA2	-	.
chr3	145688932	145688952	chr3:145688932-145688952	0	AGATGTGTCTAAGGCAAGTTA	1	3	1	ABC1	1.0	.
chr3	145690761	145690783	chr3:145690761-145690783	0	GAGCTAATTTTAAGAGCAAACTT	1	2	3	AA2	-	.
chr3	145691666	145691695	chr3:145691666-145691695	0	AAACAAGTTCATAGTATTCTTAGTTAGTTA	1	3	10	ACC2	1.0	.
chr3	145692762	145692785	chr3:145692762-145692785	0	GAGAATGTTCAATGAGGAATGTCT	1	2	4	AA2	-	.
chr3	145694182	145694208	chr3:145694182-145694208	0	TGGCTTGCCTGTCTTTTGAGAATGCTC	1	2	7	AC2	-	.
chr3	145694948	145694980	chr3:145694948-145694980	0	TGGCATGCTCTCCTATGTAAGCTCAAAAAGTTT	1	3	13	ACC2	-	.
chr3	145698110	145698140	chr3:145698110-145698140	0	AAACTAGTCTGGCTTTCAACTCAGCAAGGCT	1	2	11	CD	1.0	.
chr3	145698781	145698809	chr3:145698781-145698809	0	GTACTAGTTTTTGCTATAGAAACAATCTC	1	2	9	AD3	1.0	.
chr3	145699535	145699561	chr3:145699535-145699561	0	AAAATTGTCCTCAAATGAAGAAAGTTT	1	2	7	AA2	1.0	.
chr3	145701295	145701320	chr3:145701295-145701320	0	GGGGTTGTTTGCAGTTGAACTTACCC	1	2	6	AA2	2.0	.
chr3	145702154	145702174	chr3:145702154-145702174	0	AAACAAGCACTAAACTAGTGC	1	2	1	DD2	-	.
chr3	145704536	145704567	chr3:145704536-145704567	0	AAACCTGCTCTCCTCTCTTAGTGAGCATCTCT	2	2	12	AB3	-	.
chr3	145704829	145704851	chr3:145704829-145704851	0	AAGCATGCCTATGGGTTTTGTTT	2	2	3	AD1	-	.
chr3	145706991	145707016	chr3:145706991-145707016	0	GACAAAGTCTGACTTTGAACATGTTC	1	2	6	AD4	-	.
chr3	145710374	145710401	chr3:145710374-145710401	0	GGACAAACCCTAGGAAGAGGATTTGTTT	1	2	8	AA2	1.0	.
chr3	145711600	145711629	chr3:145711600-145711629	0	AAACTTGCCTCCTTCACTATAGGCAACCTT	1	1	10	A1	2.0	.
chr3	145713398	145713428	chr3:145713398-145713428	0	CAGCATGCTTTAAAAAGATTAAAGCCTGTTA	1	3	11	BCC2	-	.
chr3	145714615	145714638	chr3:145714615-145714638	0	AAATTAGCTTTACTCAACATGCCC	1	2	4	AC2	-	.
chr3	145718316	145718345	chr3:145718316-145718345	0	AAGAAAATCTGTATATAAGTGGACTTGCCC	1	2	10	AA1	1.0	.
chr3	145719108	145719129	chr3:145719108-145719129	0	TGACATTTTTGTGGGCTAGTTA	1	3	2	ACC2	1.0	.
chr3	145719969	145719997	chr3:145719969-145719997	0	CAACTAGGCCTTAGACTTTTGGCATGTCT	1	3	9	CCD2	1.0	.
chr3	145722008	145722040	chr3:145722008-145722040	0	TTGCATGTCCAGAAGACTCAAACAAGCATGCTG	1	3	13	CCD1	-	.
chr3	145723003	145723025	chr3:145723003-145723025	0	AGACATGTCCTCTTAGCAAATTT	1	2	3	AC1	1.0	.
chr3	145723624	145723656	chr3:145723624-145723656	0	AGACAAGTTGGATTTCATCAAACTAAAAAGCTT	1	3	13	ACC2	-	.
chr3	145725254	145725286	chr3:145725254-145725286	0	TAACATGTTGAAAAACAGTAATGCAGCATGTTT	1	3	13	CCC	-	.
chr3	145727708	145727733	chr3:145727708-145727733	0	AAACAAACCCTGCCTCAGGCAAATCC	1	2	6	AA2	1.0	.
chr3	145727917	145727940	chr3:145727917-145727940	0	AGGCTAGTCCATGGAGGCAGGTCC	1	1	4	B1	-	.
chr3	145729775	145729794	chr3:145729775-145729794	0	CAGCAAGACTTGACTTGCCC	2	3	0	CCD2	-	.
chr3	145730905	145730928	chr3:145730905-145730928	0	AAAGAAGCTCCAGGAAACTTGTTA	1	2	4	AC2	-	.
chr3	145731714	145731743	chr3:145731714-145731743	0	AGACAAGGCCTAGTATCCTAGACCAAGCTT	1	2	10	DD2	1.0	.
chr3	145731862	145731881	chr3:145731862-145731881	0	AAACAAGTCTAAGAATTTCT	2	2	0	AA1	-	.
chr3	145733104	145733135	chr3:145733104-145733135	0	TGAAAAGTTGATGACTGAATAGAAGCTTGTTT	1	3	12	ACC1	-	.
chr3	145734746	145734769	chr3:145734746-145734769	0	AGGAAAGTATAATAAAGCATGTCC	2	2	4	AD1	1.0	.
chr3	145736009	145736038	chr3:145736009-145736038	0	AGACTGGTCTCCAGGCAAGAAGGTTTGTTT	1	2	10	AB2	2.0	.
chr3	145737616	145737644	chr3:145737616-145737644	0	AAACATTTTCTAGGACAGAAAATATGTTC	1	2	9	AA2	-	.
chr3	145738083	145738104	chr3:145738083-145738104	0	GAGTATGCTGGCAGACATGTCT	1	2	2	AC1	1.0	.
chr3	145743245	145743276	chr3:145743245-145743276	0	TAACTTGCTTAGTAACCTGGCTGGACTACTCA	1	3	12	ACC1	-	.
chr3	145744061	145744082	chr3:145744061-145744082	0	AAACATCTCTGAATACATGTTC	1	2	2	AD2	1.0	.
chr3	145747829	145747854	chr3:145747829-145747854	0	AGTCCAGTCTCATCTAAGACAAGTTA	1	3	6	BCD1	-	.
chr3	145748224	145748250	chr3:145748224-145748250	0	CAGGTTGTCTGCAGTACCAACTTGTTT	1	3	7	ACC1	-	.
chr3	145753996	145754016	chr3:145753996-145754016	0	GGGCTAGTCTTAGGCATTTCA	1	2	1	AC3	-	.
chr3	145754109	145754132	chr3:145754109-145754132	0	GGACTAGCTCATTAAAGCTTTTCA	1	2	4	AC3	-	.
chr3	145754930	145754960	chr3:145754930-145754960	0	GTGCTTGCTTAGAAATTCCAGGAACTTACCT	1	2	11	AD3	-	.
chr3	145758385	145758417	chr3:145758385-145758417	0	GAACTTGCTGTCATATGGGAAGGGGAAAAGCTA	1	3	13	ACC2	-	.
chr3	145759938	145759970	chr3:145759938-145759970	0	AAAATAGTTTTTCTGTCCATTTGAAACTAATTT	1	2	13	AA2	-	.
chr3	145760704	145760728	chr3:145760704-145760728	0	AGACTTTTCCAAAAAAAAATAGCCT	1	2	5	AA2	1.0	.
chr3	145761951	145761975	chr3:145761951-145761975	0	AAGCATGTACACAGCCAACTTGCCA	1	3	5	CCD2	-	.
chr3	145762181	145762205	chr3:145762181-145762205	0	CAGCTTGTCTAAAATGAACATCCTA	1	3	5	ACC1	2.0	.
chr3	145764271	145764291	chr3:145764271-145764291	0	AGATGTGTCCAAAACTTGCCT	1	2	1	AB4	-	.
chr3	145770334	145770364	chr3:145770334-145770364	0	AAACATTTTTATTAAATACGTAAGCAAATCT	1	2	11	AA2	-	.
chr3	145772391	145772412	chr3:145772391-145772412	0	AAACAAATTCTGAAAATTGCTT	1	2	2	AA2	1.0	.
chr3	145778216	145778246	chr3:145778216-145778246	0	AAACTAGCTTTTCTCATCCATAAAGATGTTA	1	2	11	AC1	-	.
chr3	145778323	145778346	chr3:145778323-145778346	0	AAAAATGTTAGCTATAACTAGTTC	1	3	4	ACC1	1.0	.
chr3	145779695	145779717	chr3:145779695-145779717	0	GAGCAAGGTTAAGTGGCTTGTCC	1	2	3	CD	1.0	.
chr3	145795101	145795123	chr3:145795101-145795123	0	TGACATGTCCTGGAGACATTTTC	1	2	3	AC2	-	.
chr3	145795543	145795574	chr3:145795543-145795574	0	CAACAAGTCTCTAGGGAGTTCCAAACTTTCCC	1	2	12	AC2	-	.
chr3	145798837	145798859	chr3:145798837-145798859	0	GAGCTTGCTCCTGTGTCATGCTC	1	2	3	CD	-	dELS,CTCF-bound
chr3	145799695	145799721	chr3:145799695-145799721	0	ATACTAGTTCCATTGTTTAACATGTTA	1	3	7	CCD1	-	.
chr3	145800242	145800272	chr3:145800242-145800272	0	TGACTTGCCTATGGGAGTTCAAAGCTACATT	1	3	11	ACD2	3.0	.
chr3	145800598	145800617	chr3:145800598-145800617	0	AGACTTATTCTGACTAGCCT	2	2	0	AC2	-	.
chr3	145803172	145803191	chr3:145803172-145803191	0	GAACATTTTTATACAAGTTT	3	2	0	AD2	1.0	.
chr3	145806283	145806310	chr3:145806283-145806310	0	GGCAAAGCTTTGGAGGAGAGACAAGTCA	1	3	8	ACD1	-	.
chr3	145806361	145806381	chr3:145806361-145806381	0	AGGCAAGCCACTAACATTTTT	2	3	1	ACC1	1.0	.
chr3	145808417	145808446	chr3:145808417-145808446	0	AAGAAAGCTCCGAAATCCAAAAGCAAATTT	1	2	10	AA2	1.0	.
chr3	145809058	145809085	chr3:145809058-145809085	0	AAAAATGTTTAGAGAAATAAAAATGTTT	1	2	8	AA2	1.0	.
chr3	145809742	145809767	chr3:145809742-145809767	0	GGGCAAGACTGTCTTTAAACAAGACC	1	2	6	DD2	-	.
chr3	145815907	145815928	chr3:145815907-145815928	0	GCAAAAGCCCTGAGGCATGCCA	1	3	2	ACD1	1.0	dELS
chr3	145816309	145816339	chr3:145816309-145816339	0	GAACATGCTTCTGTCCTTCTGGGGCACCTTT	1	2	11	AB4	1.0	.
chr3	145816973	145816993	chr3:145816973-145816993	0	AAACAAGCTACAGACTAGTAG	1	3	1	CCD1	-	.
chr3	145820476	145820501	chr3:145820476-145820501	0	ATGCATGTCTTCTTTAGAAAATGTCT	1	2	6	AD2	-	.
chr3	145822103	145822135	chr3:145822103-145822135	0	GGAGTTGTTTGTTTTTTTCTTGTAAATTTGTTT	1	2	13	AA2	-	.
chr3	145824488	145824508	chr3:145824488-145824508	0	AATCTTGCCCTTAACTTGTTT	1	2	1	CD	2.0	.
chr3	145824969	145824989	chr3:145824969-145824989	0	GGAGTTGTCCTGCACAAGCTC	1	2	1	AD2	-	.
chr3	145835580	145835600	chr3:145835580-145835600	0	CAGCTTGCCCTATGCATGTTA	1	3	1	CCD2	1.0	.
chr3	145837201	145837224	chr3:145837201-145837224	0	GATCATATCTTTGGGAGCTTGCTC	2	2	4	AD1	1.0	.
chr3	145841351	145841378	chr3:145841351-145841378	0	AAACAAGTTTTTTATATTTAATTAGTTA	1	3	8	ACC2	-	.
chr3	145842011	145842034	chr3:145842011-145842034	0	AGGCATGCTTTTACAGTTAAGCTT	2	2	4	AD1	2.0	.
chr3	145842327	145842354	chr3:145842327-145842354	0	AGACATGTTAAATTGGATTAGGTTGCTT	1	3	8	ACC2	-	.
chr3	145842836	145842866	chr3:145842836-145842866	0	GAGGATGTTTATGTCAGTGGAAGACAACTCT	1	2	11	AA2	2.0	.
chr3	145847746	145847767	chr3:145847746-145847767	0	GGGCTATTTCTGTAACATGTTT	1	2	2	AC2	-	.
chr3	145850448	145850479	chr3:145850448-145850479	0	GGAAATGTCCTCTACTGATGCTAAAATTGTTC	1	2	12	AA2	-	.
chr3	145852531	145852552	chr3:145852531-145852552	0	GAGCTAGTTTTTAAACATTTAT	1	2	2	AD4	2.0	.
chr3	145854784	145854806	chr3:145854784-145854806	0	AACGTAGCCTCTAGAGCAAGTTA	1	3	3	ACD1	-	.
chr3	145856801	145856833	chr3:145856801-145856833	0	AAGCAAGGTTATGCTGTGGAAACAAGCAATTCT	1	2	13	AD2	-	.
chr3	145856947	145856968	chr3:145856947-145856968	0	TAACATCTTCTGGAACATGTTA	1	3	2	ACC2	2.0	.
chr3	145857825	145857851	chr3:145857825-145857851	0	TAACAAGTCCTATTAAATAACTAATCT	1	3	7	ACC1	-	.
chr3	145858225	145858255	chr3:145858225-145858255	0	CAGCTAGTTCTCACTATTATCGAGCTATCAT	1	3	11	ACD2	-	.
chr3	145861552	145861576	chr3:145861552-145861576	0	GGACATAGTTAATAGAAACTTGTTT	2	2	5	AD1	-	.
chr3	145863546	145863575	chr3:145863546-145863575	0	AAGCTTCCTCAGTGAAAGCTAAACTAATCT	1	2	10	AA2	-	.
chr3	145864268	145864289	chr3:145864268-145864289	0	AAACTAGCTCATAAACAATTAG	1	3	2	ACD2	-	.
chr3	145869725	145869747	chr3:145869725-145869747	0	AAACTTTTCCTGAAAGAAAGCTC	1	2	3	AA2	-	.
chr3	145875479	145875507	chr3:145875479-145875507	0	AGATTTGTTCTTTTTGCTTAGGATTGTCT	1	2	9	AA2	-	.
chr3	145879027	145879055	chr3:145879027-145879055	0	GAACATGCTCCTTTATCTTGGAGGAGTTT	2	2	9	AB1	1.0	.
chr3	145879759	145879789	chr3:145879759-145879789	0	CAGCTAGCTCAGTGTCTGCCCGAACAGCCTC	1	3	11	ABC2	-	.
chr3	145880143	145880170	chr3:145880143-145880170	0	AGCCTAGCTTTGTTTTTTAAGATAGTCC	1	2	8	AD2	1.0	.
chr3	145886033	145886056	chr3:145886033-145886056	0	GGACAACTTCATACAAACATATTT	1	2	4	AA2	-	.
chr3	145889056	145889079	chr3:145889056-145889079	0	AGGCTTTCTCAAGTTAACTTGTTT	1	2	4	AC2	1.0	.
chr3	145889947	145889974	chr3:145889947-145889974	0	ATACAAGCCTGCAGAAAGGAGAAAGCCC	1	2	8	AD2	-	dELS
chr3	145892248	145892267	chr3:145892248-145892267	0	GAACAAATCTAAGCTGGTCT	1	2	0	AB2	-	.
chr3	145893803	145893833	chr3:145893803-145893833	0	AAACCAGTTTTAAAAATTTATAAAAAAGCCT	1	2	11	AB2	3.0	.
chr3	145894738	145894768	chr3:145894738-145894768	0	AGGAAAGCTTAAGTTTATGAAAGGCATGTGT	1	2	11	AD3	1.0	.
chr3	145894778	145894801	chr3:145894778-145894801	0	AAACATGTCTTAGAAGACTAGTAC	2	1	4	D1	-	.
chr3	145894965	145894991	chr3:145894965-145894991	0	TAACCAGCTGAGCCTCTGAACTAGCTT	1	3	7	BCC1	2.0	.
chr3	145896757	145896778	chr3:145896757-145896778	0	AGACCAGTCCAGAGGGTTGTTT	1	2	2	AB2	-	.
chr3	145898744	145898773	chr3:145898744-145898773	0	GGGCTTGCCTTGGACCAAGTGAGTGTGTTT	1	2	10	AB1	-	dELS,CTCF-bound
chr3	145901702	145901729	chr3:145901702-145901729	0	AGAATAGCTCTAGATCTGAAACGAGTTT	1	2	8	AB2	2.0	.
chr3	145901925	145901953	chr3:145901925-145901953	0	AGACAAGCCTCATTAATTCAGACATTCAA	1	3	9	ACD2	2.0	.
chr3	145902189	145902219	chr3:145902189-145902219	0	GTGCATGTTCAGAATGATGACAAACTACCTC	1	2	11	AD3	-	dELS
chr3	145902962	145902988	chr3:145902962-145902988	0	AGACTTCCTGTACTCATGGACTAGTTA	1	3	7	ACC2	1.0	.
chr3	145903150	145903175	chr3:145903150-145903175	0	GAGCATGTTCCTTTTGGGGCTTAATT	1	2	6	AD4	-	.
chr3	145904565	145904587	chr3:145904565-145904587	0	ACACTTGTTGGAATGACTTGCCT	1	3	3	CCD1	1.0	.
chr3	145907546	145907568	chr3:145907546-145907568	0	AAACAAACTCATTAAAATTGCCT	1	2	3	AA2	1.0	.
chr3	145911627	145911655	chr3:145911627-145911655	0	CAAAATGTCAGGCACATGAAGACTTGCCT	1	3	9	ACC1	-	.
chr3	145911668	145911688	chr3:145911668-145911688	0	CAACAAGTTTTAAACTATACT	1	3	1	ACD2	-	.
chr3	145911958	145911982	chr3:145911958-145911982	0	AGACTGCCTCTCCTCAGGCTAGCTT	1	2	5	AB1	-	.
chr3	145912184	145912208	chr3:145912184-145912208	0	AGACTAGCCTGTACTAAGCTTTACT	1	2	5	AD4	2.0	.
chr3	145912834	145912854	chr3:145912834-145912854	0	TAGCTAGTTTGAGGCTTGTGT	1	2	1	CD	1.0	.
chr3	145913737	145913759	chr3:145913737-145913759	0	GAACTTGGTCATGTGACTTGCTT	1	2	3	CD	-	.
chr3	145913884	145913904	chr3:145913884-145913904	0	GAGCTAGCCAAGGACATCCTA	2	3	1	ACC1	-	.
chr3	145915428	145915452	chr3:145915428-145915452	0	AAACATGTCATTTTAAAACGTGTTT	1	2	5	BC2	1.0	.
chr3	145915584	145915611	chr3:145915584-145915611	0	AACCTTGCTTCCCTTATTGGGCTTGCTA	1	2	8	CD	-	.
chr3	145916883	145916914	chr3:145916883-145916914	0	AAACTAGCTGAAAAAAATACAAAAGCAATCTT	1	2	12	AC2	-	.
chr3	145918353	145918376	chr3:145918353-145918376	0	AGGCTTGCTTAGGTAAACAAAGCA	1	3	4	ACD2	-	.
chr3	145919443	145919464	chr3:145919443-145919464	0	AAACAAGTTGGAAAACATTCTG	2	3	2	ACC1	2.0	.
chr3	145923180	145923212	chr3:145923180-145923212	0	AAACAAATTTACAAGAAAAAAACAAACAACCCC	1	2	13	AA2	-	.
chr3	145928230	145928253	chr3:145928230-145928253	0	AGGCTTGCTTAGGTAAACAAAGCA	1	3	4	ACD2	-	.
chr3	145932924	145932956	chr3:145932924-145932956	0	AAACAAATTTACAAGAAAAAAACAAACAACCCC	1	2	13	AA2	-	.
chr3	145935903	145935932	chr3:145935903-145935932	0	AGTCAAGCCTTTTTGTTTTATAGCATGTTA	1	3	10	CCD1	-	.
chr3	145936921	145936940	chr3:145936921-145936940	0	AAGCTACTTAAAGCTAGCTA	2	3	0	ACC2	1.0	.
chr3	145938085	145938104	chr3:145938085-145938104	0	GACCTTCCTCAGACTAGTTC	2	2	0	AD1	1.0	.
chr3	145939070	145939089	chr3:145939070-145939089	0	ATGCATGTTTAGAAATGTTT	3	2	0	AD2	1.0	.
chr3	145944161	145944185	chr3:145944161-145944185	0	TAGCAAGCCTCCTTCCAGCTTGCAT	1	3	5	CCD1	-	.
chr3	145944732	145944761	chr3:145944732-145944761	0	AGGCAAGTCCAGAGTCAGTGAAGCATGATA	1	2	10	CD	1.0	.
chr3	145945074	145945103	chr3:145945074-145945103	0	TAACATGTCCTGGTAACCTTAAACACGTCA	1	3	10	BCC1	-	.
chr3	145945982	145946005	chr3:145945982-145946005	0	GGACATGTTTCTCCATGGAAGCTT	2	2	4	AD1	3.0	.
chr3	145947433	145947452	chr3:145947433-145947452	0	AGTCTTGCCTGGCCTTGCTC	2	2	0	DD2	1.0	.
chr3	145947466	145947492	chr3:145947466-145947492	0	GAGCAAGTCAGGCCAAGAAGCTAACTT	1	2	7	AC2	1.0	.
chr3	145951433	145951459	chr3:145951433-145951459	0	TGGCATGGTGACTACAAGAGCAAGTTC	1	3	7	CCD2	-	.
chr3	145955435	145955454	chr3:145955435-145955454	0	TAGAAAGCTAAAACTAGCTT	3	3	0	ACC1	-	.
chr3	145960692	145960715	chr3:145960692-145960715	0	TAAAATGCCAACTCAGACATGCCT	1	3	4	ACC1	1.0	.
chr3	145961486	145961509	chr3:145961486-145961509	0	AAGATTGTTTTGGAGAAATTGTTC	1	2	4	AA2	2.0	.
chr3	145961577	145961607	chr3:145961577-145961607	0	TAACATGCCTGAGAATAACCAGAACATATGT	1	3	11	ACD2	-	.
chr3	145963294	145963325	chr3:145963294-145963325	0	AAGCAAGCTAAGCTCACTGTTATAACATCCCT	1	3	12	ACC1	-	.
chr3	145971464	145971491	chr3:145971464-145971491	0	AGACATTCCTTGGAATGGGGACATTTTC	1	2	8	AA2	-	.
chr3	145971635	145971654	chr3:145971635-145971654	0	AAAAAAGCCTGAAAATGTTT	1	2	0	AA2	-	.
chr3	145974323	145974351	chr3:145974323-145974351	0	AGTCTAGTTCTGTGAGACAGAACAAATTT	1	2	9	AD3	-	.
chr3	145975512	145975540	chr3:145975512-145975540	0	AAGCTACCTTGTGGTTTTCAAATATGCTC	1	2	9	AA2	1.0	.
chr3	145976692	145976713	chr3:145976692-145976713	0	AGGAATGTTTTCAAGCATATTT	1	2	2	AA2	-	.
chr3	145979418	145979439	chr3:145979418-145979439	0	GAGCTAGTTCATAAGCTTCTAT	1	2	2	AD4	-	.
chr3	145980357	145980380	chr3:145980357-145980380	0	GTGCATGTCCCAGAAAACATGGTT	1	2	4	DD3	-	.
chr3	145982578	145982597	chr3:145982578-145982597	0	CAGCATGATCAAGCTTGTCT	4	2	0	CD	1.0	.
chr3	145984302	145984328	chr3:145984302-145984328	0	TTGAAAGCTTTATAAATAGACTAGCCC	1	3	7	ACD1	-	.
chr3	145985678	145985697	chr3:145985678-145985697	0	AAGCAAGTCTCAGCAAATTT	2	2	0	AC1	-	.
chr3	145985805	145985829	chr3:145985805-145985829	0	CAACTTGCTTTTGAAGGACTTTTGC	1	3	5	ACD2	-	.
chr3	145991698	145991726	chr3:145991698-145991726	0	GAACTTGGCCCTGTGGCTTAGACATTTCC	1	2	9	AD2	1.0	.
chr3	145993641	145993664	chr3:145993641-145993664	0	AAACCTGTCTTAACTGGCAAGCCA	1	3	4	BCC1	-	.
chr3	145995150	145995181	chr3:145995150-145995181	0	GAACTTACTCATCATTCATAGCAAGGTTGTTT	1	2	12	AA2	-	.
chr3	145996120	145996150	chr3:145996120-145996150	0	TAGATTGTCATGCACCTAAGTGAGCAAGTCT	1	3	11	ACC1	2.0	.
chr3	145997076	145997106	chr3:145997076-145997106	0	AGAGAAGTTCCATCATTCACAAAACTTTCTC	1	2	11	AA2	-	.
chr3	145997716	145997741	chr3:145997716-145997741	0	AAATAAGCTGTAAAGAAAACAAGCTG	1	3	6	ACC1	1.0	.
chr3	145998806	145998829	chr3:145998806-145998829	0	AATCATGTCTACACAAAAAAGCCT	1	2	4	AD2	1.0	.
chr3	145999901	145999924	chr3:145999901-145999924	0	AGGCTTGCACTGTCAGAGATGCTT	1	2	4	AD2	-	.
chr3	146001985	146002015	chr3:146001985-146002015	0	GGGGAAGTATTAAAAATTCTGAAACATGTTT	2	2	11	AD1	1.0	.
chr3	146002978	146002999	chr3:146002978-146002999	0	GAGCTAGTTTATTAGCATGTTT	3	1	2	C2	-	.
chr3	146004962	146004983	chr3:146004962-146004983	0	GAGCAAGCTTTGTGACATTTTA	2	3	2	ACC1	1.0	.
chr3	146005401	146005431	chr3:146005401-146005431	0	AGACTTGTTTTATAACAATGTGAATATCCTT	2	2	11	AA1	1.0	.
chr3	146009050	146009074	chr3:146009050-146009074	0	AAACTTGTTAAATTTAAATTTGCCT	1	2	5	AC2	1.0	.
chr3	146009350	146009373	chr3:146009350-146009373	0	AGACTTTTCCAAAAAAAATAGTCT	1	2	4	AA2	-	.
chr3	146012280	146012300	chr3:146012280-146012300	0	GGACAAGCCTCAGACAAAACT	1	2	1	AD4	1.0	.
chr3	146016326	146016357	chr3:146016326-146016357	0	GAGCAAGGTTAGACATCTAGGGGAGCAATTTC	1	2	12	AD2	1.0	.
chr3	146018436	146018464	chr3:146018436-146018464	0	AAACCAGCATCTGCATGTTAGGCATGCTC	2	2	9	BD1	-	.
chr3	146019380	146019402	chr3:146019380-146019402	0	AGACAAGCCTGGGAGAACTGTCC	1	2	3	AB1	-	.
chr3	146024934	146024957	chr3:146024934-146024957	0	AAGCAAGTCTGCTGGAGTGTGCCT	1	2	4	AB1	1.0	.
chr3	146029255	146029281	chr3:146029255-146029281	0	GAACTAGTTTACACTTCCAACATGGCC	1	2	7	CD	3.0	.
chr3	146032798	146032824	chr3:146032798-146032824	0	ACACTTGTTCCAACAAAAAGAATGTCT	1	2	7	AD2	1.0	.
chr3	146034414	146034442	chr3:146034414-146034442	0	GAGCTTGGCCAAGGTCACACAGCTAGTTA	1	3	9	CCD2	-	dELS
chr3	146034456	146034477	chr3:146034456-146034477	0	GAACATGTTAGGAGGCAGGCTT	2	2	2	BC2	1.0	dELS
chr3	146045331	146045358	chr3:146045331-146045358	0	GTCCATGTCTTACATCCAGGGCATGCTT	1	2	8	DD4	-	.
chr3	146045776	146045802	chr3:146045776-146045802	0	GGACTTGCCCCCTCTGAAGTCATGACC	1	2	7	DD1	-	.
chr3	146046234	146046254	chr3:146046234-146046254	0	CAACAAGTCTCCAGGAAGTTC	1	3	1	ACC2	-	.
chr3	146047767	146047798	chr3:146047767-146047798	0	AAGCAACCCTGCACCAGCCTTCAGGCAAGGCC	1	2	12	AD2	-	.
chr3	146050927	146050953	chr3:146050927-146050953	0	AGACTTGACCCCAAATGTGACATGTTA	1	3	7	CCD2	2.0	.
chr3	146053682	146053701	chr3:146053682-146053701	0	TAGCATGCTCAAATAAGTCA	3	3	0	ACC2	-	.
chr3	146054961	146054989	chr3:146054961-146054989	0	CAGCATGTTTATGGCATGTGAACAGGTAC	1	3	9	BCD2	2.0	.
chr3	146060865	146060889	chr3:146060865-146060889	0	AGACATTTTCCACTTAAGATAGCTC	1	2	5	AA2	-	.
chr3	146061371	146061403	chr3:146061371-146061403	0	AAGCTAGCTCATCATTTTGGGTGGCACGAGCCC	1	2	13	BD1	-	.
chr3	146063116	146063137	chr3:146063116-146063137	0	TGGCAAGTTAGATGGCAAGTTA	1	4	2	CCCC	-	.
chr3	146067265	146067285	chr3:146067265-146067285	0	TGACAAGTTACCAGCATGTCA	2	4	1	CCCC	-	pELS
chr3	146073063	146073089	chr3:146073063-146073089	0	GAGCATGCTTTTTAAAAAGGCATGCTT	2	0	7	0	1.0	dELS,CTCF-bound
chr3	146074156	146074179	chr3:146074156-146074179	0	GAATTATTTTATTGGGACAAGTTC	1	2	4	AA1	-	.
chr3	146074899	146074926	chr3:146074899-146074926	0	AAGAAAGCCATGGAAAGAAAACTTGTTC	1	2	8	AC1	-	.
chr3	146075710	146075730	chr3:146075710-146075730	0	GAACTATTTGTAAACATGTTT	1	2	1	AC1	1.0	.
chr3	146075848	146075869	chr3:146075848-146075869	0	AAACAAGTTATTGGTCAAGTTT	1	2	2	CD	-	.
chr3	146078332	146078356	chr3:146078332-146078356	0	AAACATATTCAAACAATACATGCTT	1	2	5	AD2	-	dELS
chr3	146080095	146080118	chr3:146080095-146080118	0	TATTATGTCTTACTAGACTAGCCT	1	3	4	ACD1	-	.
chr3	146081023	146081055	chr3:146081023-146081055	0	TGACATGTTTGAGAACTAAGGCAAAGCATGTAA	1	3	13	CCD1	1.0	.
chr3	146082420	146082451	chr3:146082420-146082451	0	AAAAATGACTTGTGATTACAGTAAGCTAGTCC	2	2	12	AD1	2.0	.
chr3	146087849	146087878	chr3:146087849-146087878	0	AAGCTAGTTTTCTGCAGTTAAAATATTCTC	2	2	10	AA1	-	.
chr3	146089016	146089041	chr3:146089016-146089041	0	AAAATAGCCCTTGCAGAAACTTCTTC	1	2	6	AA2	-	.
chr3	146091981	146092008	chr3:146091981-146092008	0	AAGCATGTTTTCTGCAGCAGGTATATTC	2	2	8	AA1	-	.
chr3	146092089	146092120	chr3:146092089-146092120	0	AAGTATGTCTAGAAATGTCAAAAAAAAAGTCT	1	2	12	AA2	-	.
chr3	146106289	146106310	chr3:146106289-146106310	0	CGGCAAGTTTGCCAACTTGGCC	1	3	2	CCD1	-	.
chr3	146108848	146108873	chr3:146108848-146108873	0	CAACAAGTATAAAATAAAACATGTCT	1	2	6	CD	-	.
chr3	146109573	146109595	chr3:146109573-146109595	0	CAATTTGTTTCTCTAACATGTCC	1	3	3	ACC1	1.0	.
chr3	146120804	146120831	chr3:146120804-146120831	0	AACCTTGCTCCTGGGTTCAAGCAATTCT	1	2	8	AD3	-	.
chr3	146122279	146122311	chr3:146122279-146122311	0	AGGCTAATCTAGAAGCATTAATAGTACTTGCTC	1	2	13	AD2	-	.
chr3	146122741	146122762	chr3:146122741-146122762	0	TTATTTGCCTTGGGACAAGTTT	1	3	2	ACD1	1.0	.
chr3	146122994	146123014	chr3:146122994-146123014	0	TAACATATTTCTAACATGTTT	1	3	1	ACC2	1.0	.
chr3	146128638	146128667	chr3:146128638-146128667	0	CAATTTGTTTAGAAAGGCCAAAACATGCTA	1	3	10	ACC1	-	.
chr3	146129105	146129135	chr3:146129105-146129135	0	CAACTAACTGATTTTATGACCAGACATGTCT	1	3	11	ACC2	1.0	.
chr3	146132057	146132080	chr3:146132057-146132080	0	GGGCATCTTCACACACACTAGCTT	1	2	4	AD2	1.0	dELS
chr3	146134807	146134834	chr3:146134807-146134834	0	AGGCAAGCCATGCTCTAAGAGAAAGTTG	1	3	8	ACC2	-	dELS
chr3	146142318	146142347	chr3:146142318-146142347	0	CAACAAGTTTTAAGTTAGCAAAACAAATCA	1	3	10	ACC1	-	.
chr3	146146953	146146981	chr3:146146953-146146981	0	GGGCAAGCCATGGGTTAATGGACTATCCC	1	2	9	AC2	2.0	.
chr3	146149257	146149278	chr3:146149257-146149278	0	AAATATGCTTTTAAACTAATTT	1	2	2	AA2	-	.
chr3	146150878	146150909	chr3:146150878-146150909	0	AAAATAGCTTCATAAAAACACCAGACTTGTTT	1	1	12	A1	1.0	.
chr3	146153123	146153142	chr3:146153123-146153142	0	GAGCTGGCTTGGACAAGACC	1	2	0	BD2	-	.
chr3	146160600	146160631	chr3:146160600-146160631	1	CTGCAAGTCCAAAAGGAAACTCCAACTTGTTC	1	3	12	CCD1	-	.
chr3	146160885	146160906	chr3:146160885-146160906	0	GGGGATGCTCGAGGGCTTCTCC	1	2	2	AA2	1.0	PLS,CTCF-bound
chr3	146162020	146162045	chr3:146162020-146162045	0	TAACTAGCCAAGGGTTTAACTTGTTG	1	4	6	CCCC	-	.
chr3	146166579	146166606	chr3:146166579-146166606	0	GAGCATGCCAGGATAGGAAAGAATGCCA	1	3	8	ACC2	-	dELS
chr3	146169795	146169820	chr3:146169795-146169820	0	GAAGTTGTCCAGAGACAGGGAAGTCC	1	2	6	AA2	1.0	.
chr3	146172789	146172820	chr3:146172789-146172820	0	GGACATACTTGTGATTCCAACTAAACTACTCT	1	2	12	AA2	1.0	.
chr3	146172906	146172931	chr3:146172906-146172931	0	GAAAATGTCTTTTATGAAACTATTTT	1	2	6	AA2	-	.
chr3	146174017	146174047	chr3:146174017-146174047	0	AAACATGTAAAACAATATGCCTAGCAAGCTT	1	3	11	CCD2	-	.
chr3	146186125	146186149	chr3:146186125-146186149	0	GGGGTAGTATTAGAGAGACAAGCCT	1	2	5	AD1	3.0	.
chr3	146187775	146187796	chr3:146187775-146187796	0	AGACAATTTGAGCAACATGTTT	1	3	2	ACC2	-	.
chr3	146189495	146189520	chr3:146189495-146189520	0	AAGCTAGCTAATGGCAGTACATGTTT	1	2	6	CD	-	.
chr3	146191279	146191308	chr3:146191279-146191308	0	AGACTTCTTATGGGTTTTCCAAGCTTGCTT	1	2	10	AC1	-	dELS,CTCF-bound
chr3	146191647	146191674	chr3:146191647-146191674	0	TAACTTGGTCATATAAGAAAGCTAGTTA	1	3	8	CCD2	1.0	.
chr3	146192645	146192668	chr3:146192645-146192668	0	AGGCAAGTTAAAAATAAAAAGTTT	1	3	4	ACC2	-	.
chr3	146193966	146193998	chr3:146193966-146193998	0	AAACAAGTTTGTCTTCAGTATGAGGACATGTTG	2	1	13	C1	1.0	.
chr3	146195131	146195154	chr3:146195131-146195154	0	AAGCAAGCTCCAAAAATCATGGCT	1	2	4	DD1	1.0	.
chr3	146197009	146197033	chr3:146197009-146197033	0	CAGCAGGCTTAATTAGGGCTTGTTA	1	3	5	BCC2	1.0	.
chr3	146200385	146200407	chr3:146200385-146200407	0	TAATCAGTTCACGAAACATGCTT	1	3	3	ABC1	1.0	.
chr3	146203933	146203954	chr3:146203933-146203954	0	AGACTAGCTTTTGGCCTATCTC	1	2	2	AD1	-	.
chr3	146203961	146203988	chr3:146203961-146203988	0	CAACATGCCTTCCTCATTAAGCTAAATC	1	3	8	ACD2	-	.
chr3	146204689	146204721	chr3:146204689-146204721	0	AAACAAGTTTTTAATATTTAAATAAACAAAGCT	1	2	13	AD4	1.0	.
chr3	146206316	146206345	chr3:146206316-146206345	0	AAACATACTCATCCCACTATAAACATCCTT	1	2	10	AA2	-	.
chr3	146206709	146206730	chr3:146206709-146206730	0	AGGCAAGCCTCCTGGGTAGCCA	1	3	2	ACC2	-	.
chr3	146210383	146210410	chr3:146210383-146210410	0	AGGCAATTTTTAAAAATGGAACTAGATT	1	2	8	AD2	-	.
chr3	146211044	146211069	chr3:146211044-146211069	0	GTACAAGTTTTAGTGTGGACATGTTT	2	1	6	D1	1.0	.
chr3	146212005	146212024	chr3:146212005-146212024	0	AAGATTGTTTAGGCTATTCT	1	2	0	AA2	-	.
chr3	146213746	146213777	chr3:146213746-146213777	0	TCAATTGTTTGTATCTTTCTAGGAACTTGTCC	1	3	12	ACD1	-	.
chr3	146214642	146214661	chr3:146214642-146214661	0	AAATTTGTTGAGACTTGTTT	2	2	0	AC1	-	.
chr3	146217111	146217141	chr3:146217111-146217141	0	ATGCATGCCTGTCTCCAAGGGCAGCAAGTTC	1	2	11	CD	-	.
chr3	146220485	146220514	chr3:146220485-146220514	0	AAACTTGACCTCCTTAGTCAGGGCTTTCCT	1	2	10	AD2	-	.
chr3	146223080	146223105	chr3:146223080-146223105	0	TTGAAAGTTTAGACTGGGGCATGTTT	1	3	6	ACD1	2.0	.
chr3	146226697	146226717	chr3:146226697-146226717	0	AGGCATGTCTGAGACTAATTC	2	1	1	A1	1.0	.
chr3	146226875	146226903	chr3:146226875-146226903	0	AAACTAGCTACATATTGCCTCACAAGTTT	1	3	9	CCD2	-	.
chr3	146230813	146230833	chr3:146230813-146230833	0	GAAGAAATTTAAGACATGTTT	2	2	1	AA1	-	.
chr3	146231642	146231674	chr3:146231642-146231674	0	GACCATGTTTATGTCTTCTTTTAAAAAATGTCT	1	2	13	AD2	1.0	.
chr3	146233481	146233502	chr3:146233481-146233502	0	AGAGAAGTTTTAAGGCATTTTT	1	2	2	AA2	1.0	.
chr3	146234719	146234742	chr3:146234719-146234742	0	GGGATTGTCCCTATAAAGTTGTTT	1	2	4	AA2	2.0	.
chr3	146235708	146235728	chr3:146235708-146235728	0	AAACTTCCTAGAGACTTGTTA	1	3	1	ACC2	1.0	.
chr3	146236586	146236609	chr3:146236586-146236609	0	GGGGAAGTTTCCCTGCACAAGCTC	1	2	4	AD2	-	.
chr3	146238887	146238906	chr3:146238887-146238906	0	AAGGAAGCATAAACAAGTTC	2	2	0	AD1	-	.
chr3	146240868	146240893	chr3:146240868-146240893	0	ATAAATGCCTTCACAAAAACATGTTC	1	2	6	AD4	-	.
chr3	146241120	146241143	chr3:146241120-146241143	0	GAACTATCCAGAATAGGCAAGTTT	1	2	4	AC1	-	.
chr3	146242367	146242393	chr3:146242367-146242393	0	GACCAAGTTAAGGTACCCAGCATGCCC	1	3	7	CCD1	1.0	.
chr3	146242961	146242987	chr3:146242961-146242987	0	GAACTATTTCTCCACCAGAGAAAGCCC	1	2	7	AA2	1.0	.
chr3	146244835	146244861	chr3:146244835-146244861	0	AGGCATGCTGAAAGCAAAGACAGGCCA	1	3	7	BCC1	-	.
chr3	146245698	146245723	chr3:146245698-146245723	0	AAACATGCTAAGATATAAACATTTCC	1	2	6	AC2	-	.
chr3	146248691	146248715	chr3:146248691-146248715	0	AAACAATCCTACTTTAAACATCTTT	1	2	5	AA2	-	dELS
chr3	146248743	146248766	chr3:146248743-146248766	0	GAGCATGTTTTGCTGGATAAATTC	2	2	4	AA1	-	.
chr3	146252899	146252918	chr3:146252899-146252918	0	GAGCTGGTCTCGGCATGTTA	3	3	0	BCC2	2.0	.
chr3	146253015	146253038	chr3:146253015-146253038	0	AAACATGTCTTGTGAAACATATTG	1	2	4	AC3	-	.
chr3	146257161	146257184	chr3:146257161-146257184	0	GAGCCTGCTCCACTAAACAATTTT	1	2	4	AB3	1.0	.
chr3	146258512	146258536	chr3:146258512-146258536	0	AAGCAATTTATTTTCAGACATGCCA	1	3	5	ACC2	1.0	.
chr3	146261398	146261423	chr3:146261398-146261423	0	AAACAATCTTTTTCAAAAGCGTGCTC	1	2	6	AB2	-	.
chr3	146263685	146263706	chr3:146263685-146263706	0	AAACAACCCCAAAAACATGTTA	1	2	2	AC2	-	.
chr3	146264132	146264152	chr3:146264132-146264152	0	AGGGTAGCCTGAAGAATGTTT	1	2	1	AA2	2.0	.
chr3	146264223	146264246	chr3:146264223-146264246	0	ACACAATTTTAGGAAAGCAAGTCT	1	2	4	AD1	-	.
chr3	146264929	146264960	chr3:146264929-146264960	0	ATTCAAGTTTCTGTTTGAACCAAGACAAGCCA	1	3	12	CDD2	1.0	.
chr3	146265700	146265725	chr3:146265700-146265725	0	ATACTTGTTTAGTTCTAAACAAATCT	1	2	6	AD3	1.0	.
chr3	146271757	146271789	chr3:146271757-146271789	0	AAGCAAGTGTGAATCCACAATCAAGGGTAGCTC	1	2	13	AD2	-	.
chr3	146272814	146272840	chr3:146272814-146272840	0	AAACCTGCCCACAGCGGAGACAATTTT	1	2	7	AB3	1.0	.
chr3	146273529	146273552	chr3:146273529-146273552	0	AAAAAAGTTTTGTTAAACTATTTT	1	2	4	AA2	-	.
chr3	146274026	146274048	chr3:146274026-146274048	0	AGACCAGTCTGGGCAACATGCTG	1	3	3	BCC1	2.0	.
chr3	146275826	146275847	chr3:146275826-146275847	0	AGACTTGGCTTAGGCCTTGCTC	1	2	2	DD2	1.0	dELS
chr3	146276106	146276125	chr3:146276106-146276125	0	TGGCTTGTTCCTGCTTGCCT	2	3	0	CCD2	1.0	.
chr3	146277412	146277431	chr3:146277412-146277431	0	AGGCAAGGTTTAGCATGTCT	4	2	0	CD	-	dELS
chr3	146278549	146278569	chr3:146278549-146278569	0	GGAGAAATTTAGGGCATGTCC	2	2	1	AA1	-	.
chr3	146282082	146282103	chr3:146282082-146282103	0	AAAGTTGTTCCTGGACAACCCT	1	2	2	AA2	-	.
chr3	146286175	146286207	chr3:146286175-146286207	0	AAATTTGTTCTTTTTTTTCTTTCAAAATTGCTT	1	2	13	AA2	1.0	.
chr3	146292837	146292865	chr3:146292837-146292865	0	GAACATACTCCTTTAGCTCGGAGATGTTT	1	2	9	AA2	2.0	.
chr3	146294317	146294342	chr3:146294317-146294342	0	AGGCATGTCACTTCTATACCTAGTTT	1	3	6	CCD2	1.0	.
chr3	146296082	146296110	chr3:146296082-146296110	0	AAGCATATTTTCACTTGATAAGGAAGTCT	1	2	9	AA2	1.0	.
chr3	146296417	146296441	chr3:146296417-146296441	0	TGACATGTTTGCATATAACTTTTTT	1	3	5	ACC1	-	.
chr3	146296567	146296586	chr3:146296567-146296586	0	GAACAAGTTTGTGCAGGTCT	2	2	0	BD1	-	.
chr3	146296949	146296981	chr3:146296949-146296981	0	GTACATGTTTAAGTGAATGAGAGAAACAATTCT	1	2	13	AD3	1.0	.
chr3	146298440	146298460	chr3:146298440-146298460	0	CAACTTGCCCAAAACATGGAC	2	3	1	CDD3	-	.
chr3	146300126	146300153	chr3:146300126-146300153	0	GGACATAACTTTAAAACAAAACATGTTC	2	2	8	AD1	-	.
chr3	146301196	146301218	chr3:146301196-146301218	0	GGGTGAGCCTCTGAGACTTGCTG	1	3	3	ABC1	1.0	.
chr3	146302662	146302686	chr3:146302662-146302686	0	AAAATAGCTTCAAAAGGGCAAATCT	1	2	5	AA2	1.0	.
chr3	146303042	146303070	chr3:146303042-146303070	0	AGAATAGTTTATCCAGTGAAAACATCCTT	1	2	9	AA2	1.0	.
chr3	146304303	146304325	chr3:146304303-146304325	0	ATACTAGGTCACAAAGCAAGTCT	1	2	3	DD1	-	.
chr3	146307239	146307259	chr3:146307239-146307259	0	AAACATGTTGTAAACTTGTGA	2	3	1	CCD1	-	.
chr3	146309407	146309428	chr3:146309407-146309428	0	AAGCAAATCTCCAAACAATCTT	1	2	2	AA2	-	.
chr3	146312719	146312750	chr3:146312719-146312750	0	AGAGATGTTTTATTACTATTCCAATCTTGTTT	1	2	12	AD2	-	.
chr3	146313166	146313189	chr3:146313166-146313189	0	AGATATGTTCCATGAGACTTGCTT	2	1	4	A1	1.0	dELS
chr3	146313902	146313922	chr3:146313902-146313922	0	TCAGAAGCTTGAGACTAGCCT	1	3	1	ACD1	-	dELS,CTCF-bound
chr3	146314096	146314119	chr3:146314096-146314119	0	AAACAAATTTGATAGGACTTATTT	1	2	4	AA2	-	.
chr3	146315042	146315066	chr3:146315042-146315066	0	TAGCATTTTCTTCTAAGGCATGTCT	1	2	5	AC1	-	.
chr3	146316984	146317005	chr3:146316984-146317005	0	TGACATGCCTTGAGACATTTTC	1	2	2	AC2	2.0	.
chr3	146317380	146317400	chr3:146317380-146317400	0	CAACAAGTCTCTAGGAAGTTC	1	3	1	ACC2	-	.
chr3	146318807	146318830	chr3:146318807-146318830	0	GAACTAGTTTACTTGGGCAAATTT	1	1	4	A1	-	.
chr3	146320498	146320522	chr3:146320498-146320522	0	AAGCTAATTTACCACAAACAAGTTG	1	2	5	AC2	1.0	.
chr3	146322428	146322458	chr3:146322428-146322458	0	AAACTAGTTCAGCTGCTGTGGAAAGCAGTTT	1	2	11	AB1	-	.
chr3	146322567	146322589	chr3:146322567-146322589	0	GAAAATGTCTTCAGGGCAAGTCA	1	2	3	AC2	-	.
chr3	146323162	146323187	chr3:146323162-146323187	0	AAACTTGCCTTGTTTCAGATAAGACT	1	2	6	AD1	1.0	.
chr3	146324015	146324043	chr3:146324015-146324043	0	AAACAAATTTACAAGAAAAAAACAACCCC	1	2	9	AA2	1.0	.
chr3	146329588	146329609	chr3:146329588-146329609	0	GAAGATGCTGAAAGACTTGTTT	1	2	2	AC1	1.0	.
chr3	146332426	146332448	chr3:146332426-146332448	0	AAACATGTTTTTGAAACTTTCAA	1	3	3	ACD2	1.0	.
chr3	146333929	146333961	chr3:146333929-146333961	0	GAGCATGTTTTCTACAAATCTGAGGGCTCGTCT	2	1	13	B1	2.0	.
chr3	146334123	146334152	chr3:146334123-146334152	0	AAGCAAGCCCCACAGCAACCAGGCAACTTC	1	1	10	A1	1.0	.
chr3	146334475	146334500	chr3:146334475-146334500	0	CGGATAGTCCTTTGGGGAGCATGTTG	1	3	6	ACC1	1.0	DNase-H3K4me3,CTCF-bound
chr3	146335020	146335045	chr3:146335020-146335045	0	TAGCATGTTCCCTCTTAGGGAAGTTC	1	2	6	AC2	-	.
chr3	146335532	146335557	chr3:146335532-146335557	0	GGGCAAGGCCTTTTGAAGGCTAACTT	1	2	6	AD2	-	.
chr3	146336655	146336686	chr3:146336655-146336686	0	GGACAAGCTCCACCAAAGGTGGGAAGATCCCT	2	2	12	AA1	-	.
chr3	146336848	146336880	chr3:146336848-146336880	0	AGAAAAATCTAGAAAGAAAACATGGACTAGCCC	1	2	13	AA1	1.0	.
chr3	146339801	146339828	chr3:146339801-146339828	0	GAGCGTGTTTCTCACAATAATCAAGTCT	1	2	8	BD2	1.0	.
chr3	146342771	146342794	chr3:146342771-146342794	0	AAACAAGCTTAATTGTGCTTGACC	1	2	4	DD1	-	.
chr3	146347949	146347971	chr3:146347949-146347971	0	AAGCTAGCGTCTAAGACATTTTT	1	2	3	AD2	-	.
chr3	146350615	146350640	chr3:146350615-146350640	0	TGAAAAGTTTAGACTGGGGCATGTTA	1	3	6	ACC1	-	.
chr3	146351731	146351763	chr3:146351731-146351763	0	AAAGTATTCTGGGACACATCAAAAAGCATGTCT	2	2	13	AA1	1.0	.
chr3	146354782	146354811	chr3:146354782-146354811	0	AAACTTGCCTCCTTCACTATGGGCAACCTT	1	1	10	A1	-	.
chr3	146355784	146355805	chr3:146355784-146355805	0	AGGCATTCCTCCAGGCCTGCCT	1	2	2	AB2	-	.
chr3	146356553	146356583	chr3:146356553-146356583	0	CAGCATGCTTTCAAAGGATTAAAGCCTGTTA	1	3	11	BCC2	1.0	.
chr3	146356663	146356685	chr3:146356663-146356685	0	AGACAAGCCTTACAGGTTAGTTC	1	1	3	A2	-	.
chr3	146360136	146360167	chr3:146360136-146360167	0	GGGAAAGTTTGGAACCTTTTGGAGACTAGTTA	1	2	12	AC2	-	.
chr3	146363070	146363101	chr3:146363070-146363101	0	TAGCAAGTCCTGCTTTTCTAGGGGGCAAGAAC	1	3	12	CDD3	-	.
chr3	146363283	146363312	chr3:146363283-146363312	0	GGGCTTGCCTCCTTCACTATGGGCAACCTT	1	1	10	A1	3.0	.
chr3	146365168	146365190	chr3:146365168-146365190	0	AGACAAGCCTTACAGGTTAGTTC	1	1	3	A2	1.0	.
chr3	146368547	146368570	chr3:146368547-146368570	0	GGACAAGTTCTTCTAGACTTTTTG	1	2	4	AC3	-	.
chr3	146368906	146368936	chr3:146368906-146368936	0	AAACAATCTTGAGAACTGAAAGAACAAATTT	1	2	11	AA2	-	.
chr3	146370702	146370723	chr3:146370702-146370723	0	AGACTTGTTTTGCGGCTTATCA	1	3	2	ACC1	-	.
chr3	146371904	146371934	chr3:146371904-146371934	0	AAATATGTTTTCCAAACTTTTAGACTTCTCT	1	2	11	AA2	-	.
chr3	146372854	146372874	chr3:146372854-146372874	0	AGACTTGCCTTAGCGTTGCCT	1	2	1	AD1	1.0	.
chr3	146377726	146377757	chr3:146377726-146377757	0	GAGATAGCCCATCTTCATTGGTAAACATTTTT	1	2	12	AA2	1.0	.
chr3	146387299	146387331	chr3:146387299-146387331	0	CAGCATGTTTAAATACTGATAAGCAAAATGTTC	1	3	13	ACC2	-	.
chr3	146387335	146387356	chr3:146387335-146387356	0	GGATTAGTTCCCAAACTTGGCT	1	2	2	AD3	-	.
chr3	146388725	146388746	chr3:146388725-146388746	0	AAGCTTGACCAAAAACAAGCAT	1	2	2	DD2	-	.
chr3	146388786	146388812	chr3:146388786-146388812	0	AAACTTTTCTTCCTCTAAAAAAAGTTT	1	2	7	AA2	-	.
chr3	146391106	146391129	chr3:146391106-146391129	0	GAGCTTGAACATTTGAACTTGCTT	1	2	4	DD1	-	dELS
chr3	146393426	146393445	chr3:146393426-146393445	0	TAATTTGTCGAGACTTGCTT	3	3	0	ACC1	1.0	.
chr3	146396948	146396975	chr3:146396948-146396975	0	ACACTAGCCCTACAAACAGAACATATTC	1	2	8	AD3	-	.
chr3	146397015	146397039	chr3:146397015-146397039	0	GGCCATCTCTATATGAAGCTAGTTC	2	2	5	AD1	4.0	.
chr3	146398042	146398073	chr3:146398042-146398073	0	AAACATGTTTTAGATGAAAGTTAGGGAAGTAT	2	2	12	AD1	2.0	.
chr3	146398447	146398469	chr3:146398447-146398469	0	AAACTTGCCTTATAAGCTACATA	1	3	3	ACD2	2.0	.
chr3	146399295	146399323	chr3:146399295-146399323	0	AGACTTGTTGAATAAATTATGGCATATCC	1	3	9	ACC1	-	.
chr3	146399585	146399610	chr3:146399585-146399610	0	AAGCAAGCATTTGAGAGAAATTGTTT	1	2	6	AD2	2.0	.
chr3	146400701	146400732	chr3:146400701-146400732	0	AGGCTTGTACTACCTGATATTAAGACTTACTC	1	2	12	AD2	-	.
chr3	146402079	146402105	chr3:146402079-146402105	0	AAACAACCCTAAAACTTAAAAAAGTTT	1	2	7	AA2	1.0	.
chr3	146403430	146403452	chr3:146403430-146403452	0	GAACTTGCATTTCTAACATGTTC	1	2	3	CD	-	.
chr3	146404042	146404065	chr3:146404042-146404065	0	AAACTAGTCAATTGGAATTAGTTT	1	2	4	AC2	-	dELS
chr3	146404934	146404958	chr3:146404934-146404958	0	GGACATACTCAGGGTGGGGATGTTT	1	2	5	AA2	1.0	dELS
chr3	146405784	146405811	chr3:146405784-146405811	0	GAACATGCTTTGATACCAGGGGATGTTA	1	2	8	AC1	-	.
chr3	146408764	146408792	chr3:146408764-146408792	0	GGACAACTTCGGTCATCTTAGACAAGTTT	1	1	9	A2	1.0	.
chr3	146409637	146409657	chr3:146409637-146409657	0	CAGAGTGTCTGGAGCTTGCCT	1	3	1	ABC1	-	.
chr3	146410124	146410153	chr3:146410124-146410153	0	AGCCAAGTCTTGGAGACGCTGAACTTGCTG	1	2	10	CD	-	.
chr3	146413818	146413841	chr3:146413818-146413841	0	TAGCTTGCTTCTCCAAACTCTTCC	1	3	4	ABC2	-	.
chr3	146417403	146417424	chr3:146417403-146417424	0	AAACATACTTTGAAAAATGTTT	1	2	2	AA2	-	.
chr3	146421119	146421151	chr3:146421119-146421151	0	AGGCTTGTACATATATATTTTACAGAAATGTTT	1	2	13	AD2	-	.
chr3	146422688	146422714	chr3:146422688-146422714	0	AAGCTGGTCAATGTACTTGACATGTTT	1	3	7	BCC2	-	dELS,CTCF-bound
chr3	146426634	146426658	chr3:146426634-146426658	0	AAACCAGTTTATGCAAAACATATTC	2	2	5	AB3	1.0	.
chr3	146427224	146427248	chr3:146427224-146427248	0	TAGCATGTTCAAAAAGAACTTCTCT	1	2	5	AC2	-	.
chr3	146427312	146427331	chr3:146427312-146427331	0	GTACAATTTCAGACAAGCCT	2	2	0	AD1	-	.
chr3	146429287	146429318	chr3:146429287-146429318	0	GGGAAAGTTTGGAACTCTTTAGGGACTTGCTC	1	1	12	A1	1.0	.
chr3	146431006	146431027	chr3:146431006-146431027	0	AGGCAAGCACCCAAACTTCTCC	1	2	2	AD2	2.0	.
chr3	146431255	146431275	chr3:146431255-146431275	0	GAACTTTCTCAGAACTTTTTT	1	2	1	AA2	1.0	.
chr3	146432351	146432371	chr3:146432351-146432371	0	AACCATTCTCAAAACAAGCCC	2	2	1	AD1	1.0	.
chr3	146435613	146435645	chr3:146435613-146435645	0	GGGATTGTTTGATTTTTTCTTGTAAATTTGTTT	1	2	13	AA2	-	.
chr3	146442956	146442980	chr3:146442956-146442980	0	GGAATTGCCTCAAGTTAACAAGCTT	1	2	5	AC2	-	.
chr3	146445796	146445826	chr3:146445796-146445826	0	AGGCTGTTTTCTGGATCTTGCAGGCAAGCTT	1	2	11	AB1	-	.
chr3	146446269	146446288	chr3:146446269-146446288	0	GGGCTTGTTTGTACCTGTCC	2	2	0	BD1	-	.
chr3	146447314	146447335	chr3:146447314-146447335	0	AAGCATGTCTCAAGAGTTTCCC	2	2	2	AA1	1.0	.
chr3	146449998	146450026	chr3:146449998-146450026	0	AGACAAGATCTCCAATGTAAAACTTTTCT	1	2	9	AD2	-	.
chr3	146453743	146453772	chr3:146453743-146453772	0	CAACATGTTTAAGTGTTAGATGATTTGCTT	1	3	10	ACC2	-	.
chr3	146458757	146458785	chr3:146458757-146458785	0	AGACATTTTTTATTGATTTAAATAAGCTT	1	2	9	AA2	-	.
chr3	146460207	146460234	chr3:146460207-146460234	0	AGGTATGTTTTTATCTTCAGATATGTTT	1	2	8	AA2	1.0	.
chr3	146465079	146465111	chr3:146465079-146465111	0	AGGCCAGTTTTAGCCTGCATAATAAAGAAGTTC	1	2	13	AB2	-	.
chr3	146468029	146468054	chr3:146468029-146468054	0	TGGTTTGTCTTATCCAAGACAAGCCA	1	3	6	ACC1	-	.
chr3	146468299	146468321	chr3:146468299-146468321	0	AGGTTTGCTCTTAGGAAAAGTTC	1	2	3	AA2	-	.
chr3	146471901	146471920	chr3:146471901-146471920	0	AAACTTATTTAAGGTTGCTT	1	2	0	AA2	3.0	.
chr3	146475080	146475108	chr3:146475080-146475108	0	GAACATGCTCCTTTAGCTCAGTGTAGTTT	2	2	9	AD1	3.0	.
chr3	146478282	146478310	chr3:146478282-146478310	0	AAACTTCTCTGAGCTAAAGGAGCATGTTC	1	1	9	A2	-	.
chr3	146479572	146479592	chr3:146479572-146479592	0	GAGCATTCATAAAGCAAGTCC	2	2	1	AD1	1.0	.
chr3	146481094	146481113	chr3:146481094-146481113	0	GAGCTATTTTGGACAAACCC	1	2	0	AA2	-	.
chr3	146482365	146482397	chr3:146482365-146482397	0	AAACAAATTTACAAGAAAAAAACAAACAACCCC	1	2	13	AA2	-	.
chr3	146483983	146484011	chr3:146483983-146484011	0	AAACTTCACTGAGCTAAAGAAGCATGTTC	2	2	9	AD1	2.0	.
chr3	146485881	146485900	chr3:146485881-146485900	0	GAGCTAGTGCAGAGAAGCTC	2	2	0	AD2	-	.
chr3	146489389	146489414	chr3:146489389-146489414	0	GAGTTAGGTCAAATAAAGACAAGCTC	1	2	6	AD1	1.0	.
chr3	146489881	146489901	chr3:146489881-146489901	0	GAACATGCTGGGAACTATTTT	1	2	1	AC2	-	.
chr3	146490407	146490429	chr3:146490407-146490429	0	AAGCATGCCTCGTAGATCTGTTT	2	2	3	AB1	1.0	DNase-H3K4me3
chr3	146490782	146490808	chr3:146490782-146490808	0	GGTCTTGCTTCTTTATTCAGCTTGCCA	1	3	7	CCD1	1.0	.
chr3	146491482	146491510	chr3:146491482-146491510	0	AAGAATGCCAATGAGTCATAAGCTTGTTC	1	2	9	AC1	-	.
chr3	146492885	146492911	chr3:146492885-146492911	0	AAGCTTGCTTTGATAGACCACTAGCTA	1	3	7	CCD2	1.0	.
chr3	146493180	146493200	chr3:146493180-146493200	0	GAAAAAGCCTTGGACTAGGCT	1	2	1	AD3	-	.
chr3	146499297	146499327	chr3:146499297-146499327	0	GAACATGTTTACTTTATCCTAATACAAACTT	2	2	11	AD1	-	.
chr3	146500225	146500253	chr3:146500225-146500253	0	AGACTAGCCTGACCAACATGGAGAAACCC	1	2	9	AA1	-	.
chr3	146500612	146500644	chr3:146500612-146500644	0	AGAAAAACTCAGTTACAAAATACAAGCTTGCTC	1	2	13	AA1	1.0	.
chr3	146501038	146501070	chr3:146501038-146501070	0	AAACATGCCAATGATGGCAATTTAGAAATGTTA	1	3	13	ACC2	-	.
chr3	146502239	146502260	chr3:146502239-146502260	0	GGAAAAGTTATATGACTTGCCC	1	3	2	ACC1	-	.
chr3	146505478	146505503	chr3:146505478-146505503	0	TAACTTGCTTGTTTACAAACAAAACC	1	3	6	ACD2	-	.
chr3	146507772	146507792	chr3:146507772-146507792	0	GAACTTGATTTGGACATGTTA	2	2	1	CD	-	pELS
chr3	146510066	146510090	chr3:146510066-146510090	0	AGACTAGTTCCTAGAGAACAATCAG	1	3	5	ACD2	-	.
chr3	146513781	146513810	chr3:146513781-146513810	0	TGGCATGCCATCTGTACCAAGCACATGCTC	1	3	10	CCD2	-	.
chr3	146518258	146518283	chr3:146518258-146518283	0	TGACAAGCCACTAGAAAAGCATGACT	1	3	6	CCD1	-	dELS
chr3	146519239	146519267	chr3:146519239-146519267	0	AGGATTGTCTGCTTTTTAAAAACATATTT	1	2	9	AA2	-	.
chr3	146525097	146525118	chr3:146525097-146525118	0	AGGCTAGTTGGTCAGCATCCTC	2	3	2	ACC1	-	.
chr3	146529144	146529170	chr3:146529144-146529170	0	TGGCAAGCCTTCAAGGGAAACAAACAC	1	3	7	ACD2	-	dELS,CTCF-bound
chr3	146531793	146531812	chr3:146531793-146531812	0	CAACTTGTTTAAACTACCAC	2	3	0	ACD2	1.0	.
chr3	146532722	146532753	chr3:146532722-146532753	0	TAGCCTGTCTGCTTGTAAATCTGGACATGCCA	1	3	12	BCC1	-	.
chr3	146533510	146533542	chr3:146533510-146533542	0	TGGCAAGTTTGTTTCCGGGTGAGAAGCATTCAT	1	3	13	ACD2	-	.
chr3	146533730	146533750	chr3:146533730-146533750	0	AAATTTGTTTCAAACAAATTC	1	2	1	AA2	1.0	.
chr3	146534262	146534293	chr3:146534262-146534293	0	GAGCATGTCCTGTGTCACCCTTGAATTAGGCT	2	2	12	AD1	-	.
chr3	146538687	146538706	chr3:146538687-146538706	0	GAAGAAACTTAGGCAAGTTT	1	2	0	AA1	1.0	.
chr3	146539133	146539157	chr3:146539133-146539157	0	GAGCTTGTTTTCCCGCAACTAGACA	1	3	5	CCD1	-	.
chr3	146540630	146540651	chr3:146540630-146540651	0	TTAATTGCCTAAGAACAAGCTC	1	3	2	ACD1	-	.
chr3	146541207	146541226	chr3:146541207-146541226	0	AAACCAGTTTAGGATAGCCT	1	2	0	AB2	-	.
chr3	146542309	146542333	chr3:146542309-146542333	0	AGACTAGTTGATTTGAGACTTCCCT	1	2	5	AC2	-	dELS
chr3	146543037	146543061	chr3:146543037-146543061	0	AAGGAAGTCTCAAATCAACTAGTCT	1	2	5	AC2	1.0	pELS
chr3	146543451	146543473	chr3:146543451-146543473	0	AGGTTTGCTCTTAGAAAAAGTTC	1	2	3	AA2	-	.
chr3	146547247	146547268	chr3:146547247-146547268	0	AAAAAACTCCAAAGGCTTGTCT	1	2	2	AA1	1.0	.
chr3	146552826	146552849	chr3:146552826-146552849	0	GGACAAGCCTTCTCAACTAAGTTT	1	2	4	AD1	1.0	.
chr3	146553767	146553787	chr3:146553767-146553787	0	AGAATTGTCTTAAGAATGTTT	1	2	1	AA2	-	.
chr3	146553959	146553982	chr3:146553959-146553982	0	TAGCTTATTAAGATAAGCTTGCCT	1	3	4	ACC2	1.0	.
chr3	146557085	146557112	chr3:146557085-146557112	0	GAGCTATCTGTGCCTTAAGGACATGCTC	1	2	8	AC1	1.0	.
chr3	146558826	146558857	chr3:146558826-146558857	0	AAACAAGCTTTCTATATTTCAGCAGTTAGCTT	1	2	12	AC1	1.0	dELS,CTCF-bound
chr3	146559232	146559260	chr3:146559232-146559260	0	GAGCATGGTTTACTACAGCAGGCATATTC	1	2	9	AD2	-	.
chr3	146562451	146562480	chr3:146562451-146562480	0	ATGCAAGCCTCCAAGGCTTGGGGCTTGTAC	1	2	10	DD3	-	.
chr3	146562654	146562676	chr3:146562654-146562676	0	TAACATGCCCTGGAGACATTTTT	1	2	3	AC2	-	.
chr3	146567825	146567856	chr3:146567825-146567856	0	CAACAAGTCTCTAGGAGGTTCCAAACTTTCCC	1	2	12	AC2	-	.
chr3	146572086	146572115	chr3:146572086-146572115	0	AGGCTAGTGTCAGGGAGAATAAGCAGGCTT	1	2	10	BD2	1.0	.
chr3	146578661	146578686	chr3:146578661-146578686	0	AGAAATGTTTGTAAGAAGTCTAGCCC	1	2	6	AD2	-	.
chr3	146579587	146579606	chr3:146579587-146579606	0	TAACAAGTTTTAGCTTCCTT	3	3	0	ACC1	-	.
chr3	146579705	146579735	chr3:146579705-146579735	0	AAACAATTTCGAAAGCCCCTAGAAGATGCTT	1	2	11	AA2	-	.
chr3	146580395	146580422	chr3:146580395-146580422	0	TGGCTTCCTGTGCTTCTCAAACTTGCCC	1	3	8	ACC2	1.0	dELS
chr3	146580981	146581001	chr3:146580981-146581001	0	AAACTAGTATTAAACCTGCTT	1	2	1	BD2	1.0	.
chr3	146582248	146582268	chr3:146582248-146582268	17	GGGCTTGCCTAAGACATGGCC	2	1	1	D1	1.0	dELS
chr3	146582299	146582318	chr3:146582299-146582318	17	TGACTTGCCCAGACATGTCT	5	1	0	C1	-	dELS
chr3	146583526	146583550	chr3:146583526-146583550	0	TGGCTAGTCTCTCATGGACTTATGT	1	3	5	ACD2	-	.
chr3	146585391	146585420	chr3:146585391-146585420	0	AAGCATGCTTTGGTTTGTAAATACTAGTTT	1	1	10	D2	-	.
chr3	146585580	146585602	chr3:146585580-146585602	0	GGACTACTTTTGAAAAAATGTTT	1	2	3	AA2	-	.
chr3	146586011	146586041	chr3:146586011-146586041	0	AAACTTGCTTTTTACTTACTGAAATATGTTC	1	1	11	A2	1.0	.
chr3	146597337	146597368	chr3:146597337-146597368	0	AAGCAAGCCCACAGAGATTAAGTAATTTGCCC	1	2	12	AC1	2.0	.
chr3	146602392	146602423	chr3:146602392-146602423	0	AAGCAAAATTATGATATAGGGAAAACTAGTTC	1	2	12	AD1	1.0	.
chr3	146603337	146603360	chr3:146603337-146603360	0	TGACTTGCCCTCTTAAACAAGATA	1	3	4	CCD1	-	.
chr3	146607020	146607052	chr3:146607020-146607052	0	AAACAAATTTACAAGAAAAAAACAAGCAACCCC	1	2	13	AA2	2.0	.
chr3	146608126	146608158	chr3:146608126-146608158	0	GGGCATGTCTAACACAGTACTGAAGACTTGAGA	1	3	13	CDD3	2.0	.
chr3	146608283	146608313	chr3:146608283-146608313	0	TGGTTTGCTGCTCTGCTGCATGGGCTTGCTC	1	3	11	ACC1	2.0	.
chr3	146611556	146611585	chr3:146611556-146611585	0	GAAAATGTTCCTGCATTTGAAAGCATGCTT	2	1	10	A1	-	.
chr3	146613424	146613452	chr3:146613424-146613452	0	AGACTTGGCTGGTGACAGATAACATGTTG	1	3	9	CCD2	2.0	.
chr3	146614279	146614306	chr3:146614279-146614306	0	TGGCATGCCTGTATACTAAAACTATACT	1	3	8	ACD2	1.0	.
chr3	146618865	146618885	chr3:146618865-146618885	0	AAACAATCTTAAAGCTATTTC	1	2	1	AA2	1.0	.
chr3	146621077	146621104	chr3:146621077-146621104	0	GAACATTCTTCCTTCTGAGAAAAAGCCC	1	2	8	AA2	-	.
chr3	146628833	146628852	chr3:146628833-146628852	0	CAACATGCTTGAGATTGCTA	3	3	0	ACC2	-	.
chr3	146629309	146629331	chr3:146629309-146629331	0	TAGCATGTTGAAGGAATAAGTTT	1	3	3	ACC2	-	.
chr3	146629576	146629598	chr3:146629576-146629598	0	ATACAAGTTCATTAAGCATGTTA	1	2	3	CD	-	.
chr3	146633141	146633168	chr3:146633141-146633168	0	AGACAAGATCTGTCTTTCAAGGTTGTTT	1	2	8	AD2	2.0	.
chr3	146636676	146636699	chr3:146636676-146636699	0	TAGCAAGTCCAACACAGCTTCTCT	1	3	4	ACC1	-	.
chr3	146638373	146638402	chr3:146638373-146638402	0	AGAGGTGTTTTCTTTCTCTTGAACTAGTTA	1	3	10	ABC1	-	.
chr3	146643160	146643181	chr3:146643160-146643181	0	CAGCAAGTCAGTAAAAATGCCC	1	3	2	ACC2	2.0	.
chr3	146645306	146645328	chr3:146645306-146645328	0	AGACTAGCCTGGCTGACATGGCG	1	3	3	CCD1	1.0	.
chr3	146647688	146647719	chr3:146647688-146647719	0	AGACAAGTTGTTGGAAACTGAATAAGTAGTCT	1	3	12	ACC2	-	.
chr3	146648508	146648528	chr3:146648508-146648528	0	AGGCATGTTTTAGACTACTTA	1	2	1	AC3	2.0	.
chr3	146651722	146651749	chr3:146651722-146651749	0	TAGCTAGCTTAGACTGAGTGGCATATTC	1	3	8	ACC1	1.0	.
chr3	146653741	146653769	chr3:146653741-146653769	0	AGACTAGTTGTATAACCTTGACCAAGTCA	1	3	9	CCD2	-	.
chr3	146655376	146655404	chr3:146655376-146655404	0	GAACATGTCCTAATTAAAAACACTTTTCT	2	2	9	AD1	-	.
chr3	146655776	146655795	chr3:146655776-146655795	0	AAAGTAGTTACAACATGTTC	4	3	0	ACC1	1.0	.
chr3	146658427	146658449	chr3:146658427-146658449	0	GAGTTTGTGTGAAAAGCAAGCCT	1	2	3	AD1	-	.
chr3	146658856	146658885	chr3:146658856-146658885	0	GGGCTTGTCCTGTCCAGCTCAGCCCAGCTT	1	2	10	BD1	2.0	.
chr3	146659713	146659742	chr3:146659713-146659742	0	AAAAAAGTCTCAGAACTTGAAGACAGGTCT	1	2	10	AB3	-	.
chr3	146664368	146664387	chr3:146664368-146664387	0	TAACAAGCTTAGGCTTGGCA	3	3	0	CCD1	-	.
chr3	146666774	146666805	chr3:146666774-146666805	0	AAGCTTGCTTCCATTTCCCTATGAGCTACCAC	1	2	12	AD4	-	.
chr3	146667753	146667778	chr3:146667753-146667778	0	AAACCTGCTTCACTTAAAGCATATTC	2	2	6	AB3	-	.
chr3	146670287	146670314	chr3:146670287-146670314	0	GATCTTGTTTACTCATTCAAACTTGCCA	1	2	8	CD	-	.
chr3	146670520	146670543	chr3:146670520-146670543	0	AAGGATCTCTGGTAAGGCTAGTCT	2	2	4	AA1	-	.
chr3	146672244	146672265	chr3:146672244-146672265	0	AATGATGCTTGCAGACTAGTTC	1	2	2	AD4	2.0	.
chr3	146675381	146675402	chr3:146675381-146675402	0	AAGCATGTTTAAAAAATTATTT	2	2	2	AA1	-	.
chr3	146679553	146679579	chr3:146679553-146679579	0	TGGCTTTCTTTTCCCTATAGCTTGCCT	1	3	7	ACC2	-	.
chr3	146685458	146685477	chr3:146685458-146685477	0	AAACTTGCCTGGGCATCCAG	3	3	0	ACD2	-	dELS,CTCF-bound
chr3	146686215	146686246	chr3:146686215-146686246	0	CAACAAGTCTCTAGGAGGTTCCAAACTTTCCC	1	2	12	AC2	-	.
chr3	146689417	146689439	chr3:146689417-146689439	0	AGAAATGTCTATTAAGCTATTTT	1	2	3	AA2	-	.
chr3	146691154	146691182	chr3:146691154-146691182	0	AGGCTAGTCTAATGATGATGAATTTTCTC	1	2	9	AA1	-	.
chr3	146692113	146692141	chr3:146692113-146692141	0	AAGCAGGTTTTGTAGAGAAAGACTTTCTC	1	2	9	AB2	1.0	.
chr3	146692433	146692463	chr3:146692433-146692463	0	AGGCATGCGTGCAAACACATACAGCAAGCCA	1	3	11	CCD2	2.0	.
chr3	146701134	146701158	chr3:146701134-146701158	0	AGGATAGTTTAGGATGGGCTAGTTT	1	1	5	A1	2.0	.
chr3	146701692	146701721	chr3:146701692-146701721	0	CAGAGTGCCCTCTCACCTCCAAACAAGCCC	1	3	10	ABC1	2.0	.
chr3	146702645	146702670	chr3:146702645-146702670	0	AAAATTGTCTTCCACGGAACCAGTCC	1	2	6	AB2	-	.
chr3	146703206	146703234	chr3:146703206-146703234	0	AAGCATGCCCTTGTCTGATGGGGAAGTCA	1	2	9	AC1	-	.
chr3	146706417	146706438	chr3:146706417-146706438	0	CAACATGCCCTGCATCTAGTTT	1	3	2	CCD2	-	.
chr3	146709714	146709733	chr3:146709714-146709733	0	AGACAAGCTAGAAGTAGCCT	2	2	0	AC2	1.0	.
chr3	146715449	146715478	chr3:146715449-146715478	0	GAAATTGCCTTTAGGACAAGAAACTTCTTT	1	2	10	AA2	-	.
chr3	146717103	146717124	chr3:146717103-146717124	0	GAACAAATCTTAAAATTAGTTT	1	2	2	AA2	1.0	.
chr3	146725005	146725024	chr3:146725005-146725024	0	TAATTAGCCTGAACTTGTCA	3	3	0	ACC1	-	.
chr3	146726664	146726692	chr3:146726664-146726692	0	AAACTCCTCTGAGCTAAAGGAGCATGTTC	2	2	9	AB1	-	.
chr3	146730746	146730777	chr3:146730746-146730777	0	AAACAAATTTACAAGGAAAAAAAAACAACCTC	1	2	12	AA2	2.0	.
chr3	146732557	146732576	chr3:146732557-146732576	0	GGGTTTGCCTGTACTTGCCT	2	2	0	AD2	2.0	dELS
chr3	146733324	146733354	chr3:146733324-146733354	0	ACACTTACTTCCACAATGGTTGAACTAGTTT	1	2	11	AD1	-	.
chr3	146733592	146733624	chr3:146733592-146733624	0	GGGGTTGTTTGTTTTTTTCTTGTAAATTTGTTT	1	2	13	AA2	-	.
chr3	146740759	146740779	chr3:146740759-146740779	0	AAACTATTTCTGAGTAAGCTT	1	2	1	AA2	1.0	.
chr3	146741053	146741083	chr3:146741053-146741083	0	GAGTAAGTTTAGCAAGGAAATGAAATAGTTT	1	2	11	AA2	-	.
chr3	146742946	146742974	chr3:146742946-146742974	0	TGACAAGTTCATTTGGGAATATCAAGTTT	1	3	9	CCD2	1.0	.
chr3	146743853	146743885	chr3:146743853-146743885	0	AGAATTGCTAGTATGAAGCGTATGAGCATGTTC	1	2	13	AC1	-	.
chr3	146744077	146744097	chr3:146744077-146744097	0	GAACATCTTTTGGACATGTCC	1	1	1	A2	-	.
chr3	146744973	146744997	chr3:146744973-146744997	0	AGGCTTTTCTAATAAGGGGATGCCC	1	2	5	AA2	2.0	.
chr3	146753275	146753297	chr3:146753275-146753297	0	GAGCTAGTTCATGATGCTGGTTT	1	2	3	BD1	-	.
chr3	146758048	146758079	chr3:146758048-146758079	0	AGGCAAATTTTAGATTACTATGAAATTTGCTT	1	2	12	AA2	-	.
chr3	146767217	146767244	chr3:146767217-146767244	0	AAACAAGCTTTAAAGTCTACACATTCCT	2	2	8	AD1	-	.
chr3	146773690	146773721	chr3:146773690-146773721	0	AAGCTGCTCCTTACGTTAAAGAAAACATGTTT	2	2	12	AB1	-	.
chr3	146775197	146775219	chr3:146775197-146775219	0	AGCCTAGCTTTTCAAGCCAGCTT	1	2	3	BD2	-	.
chr3	146775480	146775503	chr3:146775480-146775503	0	AAAATTGTTAACATAAACTTGCTC	1	2	4	AC1	1.0	.
chr3	146775552	146775574	chr3:146775552-146775574	0	AAACAAGATTTTAAAACTTGCCT	1	1	3	D2	-	.
chr3	146776414	146776440	chr3:146776414-146776440	0	TGAGAAGCCTTCCCACAAAGCATGTCA	1	3	7	ACC1	1.0	.
chr3	146777866	146777886	chr3:146777866-146777886	0	TGGCATGTTGGAAACTTTCTT	2	3	1	ACC1	-	.
chr3	146781397	146781427	chr3:146781397-146781427	0	AAACTTGTTAGCATAATTGTAGAGAAAGCTC	1	2	11	AC2	-	.
chr3	146784285	146784306	chr3:146784285-146784306	0	AAATAAGCTTAGAAATTAGTTT	1	2	2	AA2	1.0	.
chr3	146786172	146786193	chr3:146786172-146786193	0	AAGACAGTCTGGAGACTAGTCA	1	3	2	ABC1	1.0	.
chr3	146789239	146789258	chr3:146789239-146789258	0	AAGCAACTTTGGAAAAGCTT	1	2	0	AA2	-	.
chr3	146792288	146792308	chr3:146792288-146792308	0	AGGCTAGTCTCGAACTTCTGA	1	3	1	ACD2	-	.
chr3	146792385	146792407	chr3:146792385-146792407	0	GAGCATTTCTAAGAAACATTTTT	1	2	3	AA2	-	.
chr3	146793344	146793369	chr3:146793344-146793369	0	GAAATACTTCAGGAGGAAACATGTTT	2	2	6	AA1	-	.
chr3	146793687	146793707	chr3:146793687-146793707	0	CAACTAGCTATTAGCTAGCTA	1	4	1	CCCC	-	.
chr3	146794823	146794845	chr3:146794823-146794845	0	GAAATTGTCCCTAATACAAGTTT	1	2	3	AD2	-	.
chr3	146795328	146795349	chr3:146795328-146795349	0	AGACTTGCTTACATGCTAGTAT	1	2	2	DD1	-	.
chr3	146795453	146795485	chr3:146795453-146795485	0	AAATTTGTTTATTTACTTTTTCAAAACTTGTTT	1	1	13	A1	-	.
chr3	146797047	146797069	chr3:146797047-146797069	0	GGGCAAGCCATTTAAACTTTCTT	1	2	3	AC2	-	.
chr3	146797769	146797788	chr3:146797769-146797788	0	AAGCATGGCCAAACTACTCT	3	2	0	AD2	-	.
chr3	146801043	146801070	chr3:146801043-146801070	0	GAAATAGCTTCCTTCTTAAAACATATTT	1	2	8	AA2	-	.
chr3	146807666	146807692	chr3:146807666-146807692	0	AAACGTGTTTGGCAATTGAACTTACCC	1	2	7	AB3	1.0	.
chr3	146812125	146812146	chr3:146812125-146812146	0	ATGCATGTCTTAGTGCTTGTTT	2	2	2	DD2	-	.
chr3	146816756	146816787	chr3:146816756-146816787	0	AGTCTTGTCTGGATTTTTTTTAAAAAAAGTTT	1	2	12	AD2	1.0	.
chr3	146820335	146820359	chr3:146820335-146820359	0	AAGCAATTCCATGAAGGGCATACCT	1	2	5	AA2	-	.
chr3	146820754	146820781	chr3:146820754-146820781	0	GAGCATGTCTGGATTAAAAATCATCCTC	2	2	8	AD1	-	.
chr3	146821937	146821965	chr3:146821937-146821965	0	GGAAATGCTTCAGAGTTGAAGACATATCT	1	2	9	AA2	1.0	.
chr3	146824181	146824202	chr3:146824181-146824202	0	AATCCAGTCTCTAAACATGCTA	2	3	2	BCD1	2.0	.
chr3	146827579	146827604	chr3:146827579-146827604	0	AGGCATGTTTGTGGTCAAGGAAGCGC	2	2	6	AD1	1.0	.
chr3	146827972	146827992	chr3:146827972-146827992	0	AAACATTTCCAAGAAAAGCTC	1	2	1	AA2	-	.
chr3	146828538	146828569	chr3:146828538-146828569	0	GAGCATATCTGGCTGACTGAGTGGACATTCTC	1	2	12	AA2	1.0	.
chr3	146832761	146832788	chr3:146832761-146832788	0	AAACAAGTTATCTTCTTCAAAAATGCCA	1	3	8	ACC2	-	.
chr3	146832868	146832898	chr3:146832868-146832898	0	AAGCAAGTTTGAAATCCAGCAAGGAATGTTC	1	1	11	A2	2.0	.
chr3	146836827	146836852	chr3:146836827-146836852	0	GAGCATTTTTGTTTCTGAACTTGTGC	1	2	6	AD2	-	.
chr3	146837047	146837067	chr3:146837047-146837067	0	AGAGATGCCTGGGACTTATCC	1	2	1	AA2	1.0	.
chr3	146839391	146839412	chr3:146839391-146839412	0	AAACATCTTTTCAAACTTTTTC	1	2	2	AA2	-	.
chr3	146839758	146839789	chr3:146839758-146839789	0	AGACTTTTCAATTATTATCTATAAGCTTGTTA	1	3	12	ACC2	-	.
chr3	146840004	146840034	chr3:146840004-146840034	0	TGACAAGCTTTTCTATATTGAAGGCAATATT	1	3	11	ACD2	-	.
chr3	146843267	146843290	chr3:146843267-146843290	0	AAACATGTCCTTTAATGTTAGCTT	2	2	4	AD1	-	.
chr3	146844129	146844160	chr3:146844129-146844160	0	TAACTTGCTTGTAAAAACCTTGAAACATTTTT	1	2	12	AC2	-	.
chr3	146845129	146845155	chr3:146845129-146845155	0	AAACAAGCTATTTTCCTGAAAATGTTA	1	3	7	ACC2	2.0	.
chr3	146853161	146853184	chr3:146853161-146853184	0	TAACATACCTGGATAGACTAGCCA	1	3	4	ACC2	2.0	.
chr3	146853293	146853315	chr3:146853293-146853315	0	GAGCTTGTTCAGAAGGTTTGTAC	1	2	3	AD1	2.0	.
chr3	146854340	146854359	chr3:146854340-146854359	0	TTAGAAGCCTGAGCTTGCTC	2	3	0	ACD1	1.0	.
chr3	146855918	146855946	chr3:146855918-146855946	0	CAACTGGCCCTATAACCTAGGGCAAGTCA	1	3	9	BCC2	1.0	.
chr3	146859419	146859450	chr3:146859419-146859450	0	GGACATTCTTTGATCCATTTGTAAACTAACTT	1	2	12	AA2	2.0	.
chr3	146861799	146861830	chr3:146861799-146861830	0	AGACCAGTTTGATAGGAAGTTTGGGCAATTCT	1	2	12	AB3	-	.
chr3	146862485	146862504	chr3:146862485-146862504	0	TATGTTGCCCAGGCTAGTCT	2	3	0	ACD1	-	.
chr3	146862572	146862591	chr3:146862572-146862591	0	TATGTTGCCCAGGCAAGTCT	2	3	0	ACD1	-	.
chr3	146862926	146862946	chr3:146862926-146862946	0	GAGCAAGCTTGGAAGCAGCTC	1	2	1	AB1	-	.
chr3	146864372	146864392	chr3:146864372-146864392	0	AAACTTTTCTGAAGCTTCTTC	1	2	1	AA2	-	.
chr3	146865666	146865685	chr3:146865666-146865685	0	AAACTTGTTCAAACTGGTTT	3	1	0	B1	2.0	.
chr3	146867437	146867457	chr3:146867437-146867457	0	GGGTTTGCCCTGGTCAAGTTT	1	2	1	AD2	-	.
chr3	146869839	146869863	chr3:146869839-146869863	0	GGGCTTATTTGCTTTTAGCTTGTTG	1	3	5	ACC2	2.0	.
chr3	146872769	146872795	chr3:146872769-146872795	0	AGTCTTGCTTTATGGCTGAGCATGTAC	1	2	7	DD3	-	.
chr3	146874317	146874339	chr3:146874317-146874339	0	GAATTATTCCCTCAAACATGTTT	2	2	3	AA1	1.0	.
chr3	146877730	146877762	chr3:146877730-146877762	0	AGGGAAGTTTCCTTGACCTCTTTAAGAAAGTCT	1	2	13	AA2	1.0	.
chr3	146878643	146878671	chr3:146878643-146878671	0	AAACATTTCTGAGGTTAAGTAACTTGCTG	1	3	9	ACC2	-	.
chr3	146880773	146880796	chr3:146880773-146880796	0	GGGCTTTCCTTTCTGAGCATGCCA	1	2	4	AC2	1.0	.
chr3	146881774	146881806	chr3:146881774-146881806	0	AAACAATTCTGTGGTTCAGAAGAAATCATGTTC	1	2	13	AD2	-	.
chr3	146882005	146882037	chr3:146882005-146882037	0	TGCCTAGCTTCATCCCCATAGTCAAGCTTGTCT	1	2	13	CD	1.0	.
chr3	146884244	146884268	chr3:146884244-146884268	0	CTGCTTGCCTATTCTAAGCATGTTT	1	2	5	CD	1.0	dELS
chr3	146886553	146886581	chr3:146886553-146886581	0	AGATTTTTTTATCCTCCAAGAACAAGCTT	1	2	9	AA1	2.0	.
chr3	146895800	146895822	chr3:146895800-146895822	0	GAGCAAATTTAATGAGTTTGTTC	1	2	3	AA2	1.0	.
chr3	146897479	146897502	chr3:146897479-146897502	0	AAGCTTCCCCTTTCAACCAAGTTT	1	2	4	AD2	1.0	.
chr3	146898178	146898207	chr3:146898178-146898207	0	TATTTTGCCCTTAACATTGAAAGCATGTTT	1	3	10	ACD1	-	.
chr3	146898772	146898797	chr3:146898772-146898797	0	AAGCAAGACCATCAGGAAATATGCTT	1	2	6	AD2	1.0	.
chr3	146899593	146899620	chr3:146899593-146899620	0	TGACAAGTTTCAGGGTCTTGGCTTTTCT	1	3	8	ACC1	1.0	.
chr3	146899970	146899994	chr3:146899970-146899994	0	GAACAAACCATTCTATGGCATGCTT	1	3	5	ACC2	-	.
chr3	146902168	146902195	chr3:146902168-146902195	0	AAGCATCTCCAAAAATAAAAACATTCTC	1	2	8	AA2	1.0	.
chr3	146903571	146903593	chr3:146903571-146903593	0	GGACATGTTCAGTGGGCAACTGG	1	3	3	ACD2	-	.
chr3	146905264	146905292	chr3:146905264-146905292	0	ATGGATGTCTGTTGGTTCAAAGCATGCCC	1	2	9	AD4	1.0	.
chr3	146908665	146908684	chr3:146908665-146908684	0	AGACTTTTTTATACTTGTCT	2	2	0	AD2	-	.
chr3	146909078	146909104	chr3:146909078-146909104	0	TGTGATGCTTTTATGACAGGCATGTTT	1	3	7	ACD1	-	.
chr3	146911636	146911655	chr3:146911636-146911655	0	AAAAAAGTTCAAGTATGTTT	1	2	0	AA2	-	.
chr3	146912498	146912519	chr3:146912498-146912519	0	AAATTAGTCTTGGCACTTGTCT	1	2	2	AD2	-	.
chr3	146913992	146914013	chr3:146913992-146914013	0	GGACTAGCACATAGGCTATCCT	1	2	2	AD2	2.0	.
chr3	146916677	146916705	chr3:146916677-146916705	0	AAGCTATTCTCATAATAGTGAATAAGTCT	1	2	9	AA2	-	.
chr3	146917150	146917181	chr3:146917150-146917181	0	GAACAAATATTTTACATCAATAAAACAAGCTT	1	2	12	AD1	-	.
chr3	146917256	146917275	chr3:146917256-146917275	0	GAGATTGTTTGACCTTGCTT	2	2	0	AD2	1.0	.
chr3	146918486	146918514	chr3:146918486-146918514	0	AGACTAGTGTAAATGTTCTGAGAATGTTT	1	2	9	AD2	-	.
chr3	146918520	146918543	chr3:146918520-146918543	0	AGGCAAGCCTAAGCAGTGATGTTC	2	2	4	AD1	1.0	.
chr3	146920311	146920337	chr3:146920311-146920337	0	GAGCTAATTCTTCCAAGATACATGTTT	1	2	7	AD2	2.0	.
chr3	146923116	146923137	chr3:146923116-146923137	0	GGACATGACTTTGGGTTAGCTC	1	2	2	AD2	-	.
chr3	146930098	146930125	chr3:146930098-146930125	0	AAGAGAGCCCTATTCATTGAACAAGTTG	1	3	8	ABC1	-	.
chr3	146931116	146931142	chr3:146931116-146931142	0	GGGAAAGTTTATTCTGAGAGCTTCTTC	1	2	7	AA2	1.0	.
chr3	146931293	146931324	chr3:146931293-146931324	0	GAAATAGTTCTTACACCTATCAAAACATACTT	1	2	12	AA2	-	.
chr3	146933055	146933081	chr3:146933055-146933081	0	GGGCATGTCTGGCTTCTGAACTAGACC	2	1	7	D1	2.0	.
chr3	146935693	146935715	chr3:146935693-146935715	0	AGACTATTTTGTGAAAATAGTCT	1	2	3	AA2	-	.
chr3	146936512	146936538	chr3:146936512-146936538	0	AAACCAGTCTAAATATAAAGCTACTTT	1	2	7	AB3	-	.
chr3	146937188	146937207	chr3:146937188-146937207	0	AGACTAGACTGGCCTAGCCT	2	2	0	DD2	-	.
chr3	146941514	146941545	chr3:146941514-146941545	0	GGGGTTGTTTGTTTTTCCTTGTAAATTTGTTT	1	2	12	AA2	-	.
chr3	146945618	146945646	chr3:146945618-146945646	0	GAACTTCCTCCTTTAGCTCGGAGTAGTTT	1	2	9	AA2	3.0	.
chr3	146954907	146954937	chr3:146954907-146954937	0	AATAAAGTTTTATTAGAACACAGACTTGTTT	1	2	11	AD4	1.0	.
chr3	146957053	146957082	chr3:146957053-146957082	0	AAGGAAGTTTTTGAGTTGCAGGTCTTGTTT	1	2	10	AD2	-	.
chr3	146959603	146959624	chr3:146959603-146959624	0	GAGCAAGTCTTGAGGGGAGTCC	1	2	2	AB1	3.0	.
chr3	146961311	146961343	chr3:146961311-146961343	0	GGGGTTGTTTGTTTTTTTCTTGTAAATTTGTTT	1	2	13	AA2	-	.
chr3	146964385	146964405	chr3:146964385-146964405	0	GAGCTTGTGCAGGGGAAGTCC	1	2	1	AD2	-	.
chr3	146966803	146966835	chr3:146966803-146966835	0	AAAGATGTTTCTGTTTGAACCACAAACTACTTT	1	2	13	AA2	1.0	.
chr3	146967305	146967334	chr3:146967305-146967334	0	TGGCCTGTCTTGTGGGTTTCAGACTTGCCT	1	2	10	BC3	-	.
chr3	146970360	146970380	chr3:146970360-146970380	0	GGACAAGTTCCAGGCTTCTGT	1	2	1	AD4	1.0	dELS
chr3	146971470	146971495	chr3:146971470-146971495	0	GGGCTTCTCTTATTCCAACCATGTCC	1	2	6	AD2	-	.
chr3	146972755	146972774	chr3:146972755-146972774	0	AAACTAGTCTCATCTTGTCA	2	3	0	CCD2	-	.
chr3	146973626	146973657	chr3:146973626-146973657	0	AAACAACTTTGTTTCTTCATGGAGGGATGCTT	1	2	12	AA2	-	.
chr3	146974549	146974578	chr3:146974549-146974578	0	AAACATCTTCTTATGATAAGAAACAATTTT	1	2	10	AA2	-	.
chr3	146976330	146976359	chr3:146976330-146976359	0	TACAAAGTCTCACACTGCCAAAACATGTCC	1	3	10	ACD1	-	.
chr3	146976909	146976929	chr3:146976909-146976929	0	AAACTTGTGTCAGGATTGCTC	1	2	1	AD2	3.0	.
chr3	146979654	146979676	chr3:146979654-146979676	0	AAACATGCCTCTGAAAATAACCC	2	2	3	AA1	-	.
chr3	146981455	146981482	chr3:146981455-146981482	0	TAACAAGCCCATTTTGAAAGGCTAACTC	1	2	8	AC2	-	.
chr3	146984547	146984567	chr3:146984547-146984567	0	AAACCAGCTTGAAACTATTTT	1	2	1	AB3	-	.
chr3	146987221	146987253	chr3:146987221-146987253	0	GAGATTGTTTAGTGAATCAAACTAAACATGATT	1	2	13	AD3	-	.
chr3	146990443	146990469	chr3:146990443-146990469	0	GGGCAAGTGCAGAAGAAGGGCATGCTT	1	1	7	D2	-	.
chr3	146992382	146992411	chr3:146992382-146992411	0	AAAGATGCCTGTATAGCAATGAGCAAACTT	1	2	10	AA2	1.0	.
chr3	146993788	146993816	chr3:146993788-146993816	0	AAACAACCTTGCATCCCAGAAATAAGCCT	1	2	9	AA2	-	.
chr3	146995057	146995086	chr3:146995057-146995086	0	AAATTTGTATAGGCCAAGAAGAACTTGCTT	1	2	10	AD1	-	.
chr3	146998359	146998386	chr3:146998359-146998386	0	AAACTGGCTTTATCAGGAAAACTTCTTC	1	2	8	AB2	-	.
chr3	147000528	147000548	chr3:147000528-147000548	0	ACATTTGTTCAAAACTTGTCA	1	3	1	ACD1	1.0	.
chr3	147009088	147009116	chr3:147009088-147009116	0	GATCATTTCTGGGCAAGCAGGACTTGCCC	2	2	9	AD1	-	dELS
chr3	147009190	147009210	chr3:147009190-147009210	0	TTACTAGCTCTGGGCTAGCCA	1	3	1	CCD1	-	dELS
chr3	147013562	147013592	chr3:147013562-147013592	0	GAGCTATCTCAAAGTGAGAAAGAGATTGCTT	1	2	11	AA2	-	.
chr3	147020780	147020800	chr3:147020780-147020800	0	AGACAAGCCCTTGGCCTGTCT	1	2	1	BC1	1.0	.
chr3	147027354	147027386	chr3:147027354-147027386	0	CAGCAAGCACAGGTGTTTTACTTTAACTAGCTT	1	3	13	CCD2	-	.
chr3	147028632	147028652	chr3:147028632-147028652	0	AAGCATGTCCTATACCTGCTT	2	2	1	BD1	1.0	.
chr3	147034730	147034749	chr3:147034730-147034749	0	AGAAATGTTAAAACAAGTTC	3	2	0	AC1	-	.
chr3	147038613	147038634	chr3:147038613-147038634	0	AAACATGTTTTTAAAAATACTC	2	2	2	AA1	1.0	dELS
chr3	147039357	147039379	chr3:147039357-147039379	0	AAAAATGCCTTTGGGAAAAGCCT	1	2	3	AA2	-	.
chr3	147039821	147039842	chr3:147039821-147039842	0	AGACAAGTTCACAGGTTTGATC	1	2	2	AD1	-	.
chr3	147041418	147041445	chr3:147041418-147041445	0	AAGGAAGCCTAAAGTTAAGATCATGTTT	1	2	8	AD2	-	.
chr3	147041775	147041796	chr3:147041775-147041796	0	AAACATTTTCCAGAGATTGTTC	1	2	2	AA2	2.0	.
chr3	147041981	147042006	chr3:147041981-147042006	0	TAAGAAGTCACACTACAAACATGTTT	1	3	6	ACC1	1.0	.
chr3	147042255	147042287	chr3:147042255-147042287	0	GGGCTACTTCAGTAGGGTATTCAGAACTTCTCC	1	2	13	AA2	-	.
chr3	147044156	147044175	chr3:147044156-147044175	0	AGACTTGTATAAAAATGTCC	3	2	0	AD2	-	.
chr3	147046269	147046291	chr3:147046269-147046291	0	AAGCTTCTCTATCAAAGAAGCTT	1	2	3	AA2	1.0	.
chr3	147047642	147047661	chr3:147047642-147047661	0	AGACAAGACTGGCCTAGCCT	2	2	0	DD2	1.0	.
chr3	147052425	147052455	chr3:147052425-147052455	0	AGATATGCCTCCCTCCCAGCAGGACAGGTTC	2	2	11	AB3	-	.
chr3	147054346	147054376	chr3:147054346-147054376	0	AGACATGTTATAGTCTAATTGAGAAAAGTCA	1	3	11	ACC2	1.0	.
chr3	147055635	147055659	chr3:147055635-147055659	0	TAGGATGCCTACACCAAGCAAGCTT	1	2	5	AC3	-	.
chr3	147058290	147058314	chr3:147058290-147058314	0	GGGCAATTCTGTCAATGGCAAGTTG	1	3	5	ACC2	2.0	.
chr3	147059762	147059793	chr3:147059762-147059793	0	AAGCATGGCAAAGTGAGAGACAGGACTAGCTG	1	3	12	CCD2	1.0	dELS
chr3	147061268	147061287	chr3:147061268-147061287	0	AAATAAGTCTAAGCAATTTT	1	2	0	AA2	-	.
chr3	147066111	147066139	chr3:147066111-147066139	0	AAACAAATTTACAGGAAAAAAACAACCCC	1	2	9	AA2	-	.
chr3	147067219	147067246	chr3:147067219-147067246	0	TGACATGTTTAGATACATGGGATTGCCA	1	3	8	ACC2	1.0	.
chr3	147070901	147070928	chr3:147070901-147070928	0	GATCCAGTTTCCTACATAGGGCTAGCCA	1	3	8	BCD1	1.0	.
chr3	147075847	147075875	chr3:147075847-147075875	0	GGGGTTGTTTTTTTCTTGTAAATTTGTTT	1	2	9	AA2	-	.
chr3	147081893	147081913	chr3:147081893-147081913	0	ACACTTGTTTAAAACAATCTT	1	2	1	AD3	1.0	.
chr3	147084772	147084792	chr3:147084772-147084792	0	AAACAAGCATAGAACTTGTGT	1	2	1	DD2	1.0	.
chr3	147084925	147084955	chr3:147084925-147084955	0	GAAGTAGTTTAATATGGGCTTGGACTAGTTC	1	1	11	A1	-	.
chr3	147085641	147085662	chr3:147085641-147085662	0	TGTCATGCTTCAAAACAAGTTT	2	2	2	CD	-	.
chr3	147089804	147089831	chr3:147089804-147089831	0	AAATAAGCTTCATAAATGAAGAAAGCCT	1	2	8	AA2	-	.
chr3	147092880	147092902	chr3:147092880-147092902	0	AGACCAGCCTGGGGAACCTGTCT	1	2	3	BB2	1.0	.
chr3	147096463	147096495	chr3:147096463-147096495	0	AAACAAATTTACAAGAAAAAAACAAACAACCCC	1	2	13	AA2	1.0	.
chr3	147099639	147099664	chr3:147099639-147099664	0	GAACTGGTTTTGTAAGAGACATTTTT	1	2	6	AB2	1.0	.
chr3	147102022	147102047	chr3:147102022-147102047	0	GAACATGTCTCATTTATAGTTAGCTA	1	3	6	ACC2	1.0	.
chr3	147104831	147104850	chr3:147104831-147104850	0	AGAATAGCTTAGCCTTGTCT	2	2	0	AD2	-	.
chr3	147107255	147107278	chr3:147107255-147107278	0	GAGAAGGTCTTCCAGGGCTTGTTC	1	2	4	AB1	1.0	.
chr3	147107688	147107718	chr3:147107688-147107718	0	GAAAATGCTCACATCTTTGGAAAACTATTCC	1	2	11	AA2	-	.
chr3	147107817	147107839	chr3:147107817-147107839	0	GGAATAGTTAATTAAGCTAGTTT	1	2	3	AC1	-	.
chr3	147108253	147108279	chr3:147108253-147108279	0	AAACATGTCATTTTTGAATACAAGTCT	1	2	7	CD	-	.
chr3	147109173	147109205	chr3:147109173-147109205	0	GGGGTTGTTTGTTTTTTTCTTGTAAATTTGTTT	1	2	13	AA2	1.0	.
chr3	147113484	147113508	chr3:147113484-147113508	0	ATGCAAGTTTCATTTAAGTAAGTTT	1	2	5	AD2	-	dELS
chr3	147114032	147114060	chr3:147114032-147114060	0	AAACATGATCTGCTTATAAAAGCTTTCCT	1	2	9	AD2	-	.
chr3	147114192	147114222	chr3:147114192-147114222	0	AGGCTATTCTCTGAATAATCCAGACTTTCTT	1	2	11	AA2	-	.
chr3	147125045	147125077	chr3:147125045-147125077	0	GGGGTTGTTTGATTTTTTCTTGTAAATTTGTTT	1	2	13	AA2	-	.
chr3	147129143	147129171	chr3:147129143-147129171	0	AAACATCCTCCTTTAGCTCGGAGAAGTTT	1	2	9	AA2	-	.
chr3	147130163	147130191	chr3:147130163-147130191	0	TGACAAGCCCCTGTGAGATGAACATGGTA	1	3	9	CCD1	-	.
chr3	147134410	147134433	chr3:147134410-147134433	0	CAACTTGTCTAAGGGAACTCCCCT	1	3	4	ABC2	2.0	.
chr3	147134735	147134760	chr3:147134735-147134760	0	GAGCTTGTAAAATTAAAAGCAAGTTA	1	3	6	CCD2	2.0	.
chr3	147135632	147135654	chr3:147135632-147135654	0	AGACATGCACTGGAGACATTTTC	1	2	3	AD2	-	.
chr3	147136484	147136511	chr3:147136484-147136511	0	AGACTTATTCACTATCACAAGAAAGTCC	1	2	8	AA2	1.0	.
chr3	147140222	147140244	chr3:147140222-147140244	0	CACCATGTTGGCCAGGCTAGTCT	1	3	3	CCD1	-	.
chr3	147141998	147142029	chr3:147141998-147142029	0	AGACTTGCCAATAAATTAAATGAAACTATTCA	1	3	12	ACC1	-	dELS
chr3	147146857	147146885	chr3:147146857-147146885	0	AATCATGCCCTGAGTCATAAAACAAATCT	1	2	9	AD3	-	.
chr3	147146916	147146947	chr3:147146916-147146947	0	AAATATGTTCTCCAAACATAATAAACTAGATT	1	2	12	AD3	-	.
chr3	147147447	147147479	chr3:147147447-147147479	0	ATGCTGGCTTCTCCGTGGGCCTAGGGCATGTCT	2	2	13	BD1	-	.
chr3	147151696	147151718	chr3:147151696-147151718	0	AAGCAAGCCTTAGAGGGAAATTT	1	2	3	AA1	-	.
chr3	147152489	147152511	chr3:147152489-147152511	0	GAACAAGTTCACTCAACTTTCCA	1	3	3	ACC1	1.0	.
chr3	147153113	147153132	chr3:147153113-147153132	0	AAGCAATCTTGACCTAGTCT	2	2	0	AD2	1.0	.
chr3	147153670	147153690	chr3:147153670-147153690	0	GAGCATGCCTAGGAAATATCT	2	2	1	AA1	-	.
chr3	147153780	147153808	chr3:147153780-147153808	0	AGGCATGCCCCAACACACATAAGAAGCCT	1	2	9	AC1	-	.
chr3	147155312	147155343	chr3:147155312-147155343	0	GAACACGTCCGAACATCAGAAGGAACAAACTC	1	2	12	AB2	2.0	.
chr3	147162141	147162163	chr3:147162141-147162163	0	AGAATTGCTCTAAAAACTTCTTC	1	2	3	AA2	-	.
chr3	147163574	147163603	chr3:147163574-147163603	0	AGGCAAGTTTCAGATCAGGAGTGGAAGTTT	1	2	10	AD1	-	.
chr3	147163838	147163862	chr3:147163838-147163862	0	GCACATGCTCATCTGAGACTTTCTT	1	2	5	AD3	1.0	.
chr3	147166179	147166206	chr3:147166179-147166206	0	AGACATCTCTTGAGTTTCAGACTACTCT	1	2	8	AA2	-	.
chr3	147166706	147166735	chr3:147166706-147166735	0	AGACTTGTTCACTACATCTTGAACTCTTTC	1	2	10	AB4	1.0	.
chr3	147169664	147169692	chr3:147169664-147169692	0	AAATTAGCCTGGCATGGTGGCACATGCCC	1	2	9	AD2	-	.
chr3	147170933	147170956	chr3:147170933-147170956	0	GAACATCCTAGACAAAACATGTCC	1	2	4	AC1	-	.
chr3	147171275	147171307	chr3:147171275-147171307	0	AAAGATGCTTCTTCTAAACAATGAAAGTAGTTC	1	2	13	AA2	-	.
chr3	147177098	147177123	chr3:147177098-147177123	0	AAACATGCTTAGTATCAAGGATTTTC	2	2	6	AA1	-	.
chr3	147181932	147181961	chr3:147181932-147181961	0	AAGCTTGCTTATTCCTTTTTTGCCTTGCTA	1	3	10	CCD2	-	.
chr3	147183727	147183748	chr3:147183727-147183748	0	AAGCTAGCTCTAAAGTCAGTTC	1	2	2	AB1	-	.
chr3	147185017	147185040	chr3:147185017-147185040	0	AAACAAGCTCAGTGTGAGTAGTTG	1	3	4	ACC2	-	dELS
chr3	147185800	147185822	chr3:147185800-147185822	0	AAACATGCCCCTGAAAGATGCCT	1	1	3	A2	-	.
chr3	147187381	147187403	chr3:147187381-147187403	0	AAGCAAGCTTTTGAAACAAAGCC	1	2	3	AD4	-	.
chr3	147188929	147188951	chr3:147188929-147188951	0	GGACTTGCCCCTTGAATATTCCT	2	2	3	AA1	-	.
chr3	147189100	147189130	chr3:147189100-147189130	0	AAACAATTCTAGGAAAAAAAAAAAGTAGTCT	1	2	11	AA2	-	.
chr3	147189429	147189457	chr3:147189429-147189457	0	AAACTAGCATTTATCCCATAAGCATCTTT	1	2	9	AD2	-	.
chr3	147192080	147192102	chr3:147192080-147192102	0	GAACCAGTCCACCAGGCAATCCC	1	2	3	AB3	1.0	CTCF-only,CTCF-bound
chr3	147192329	147192359	chr3:147192329-147192359	0	AAACTAGTTAGCACTCCCCATTAACATTCCC	1	3	11	ACC1	-	.
chr3	147192375	147192396	chr3:147192375-147192396	0	AAACTAGTTTCTCAGGTAGTCC	1	2	2	AC1	-	.
chr3	147195311	147195331	chr3:147195311-147195331	0	TGGCTTTTTTCTAGCATGTTT	1	3	1	ACC2	1.0	.
chr3	147197948	147197968	chr3:147197948-147197968	0	AACCATATTCTAAACTAGTTT	2	2	1	AD1	-	.
chr3	147198330	147198361	chr3:147198330-147198361	0	AGGCATACTTTAAGAATTATGAGAACTATCTC	1	2	12	AA2	1.0	.
chr3	147203508	147203531	chr3:147203508-147203531	0	TAACTTTTTTGAGAAAGCATGCCT	1	2	4	AC1	-	.
chr3	147204053	147204072	chr3:147204053-147204072	0	AGACATACCTAAACTTCTCT	1	2	0	AA2	-	.
chr3	147206927	147206951	chr3:147206927-147206951	0	TGGCTTGTTTTTGTTAGGTTTGTCA	1	3	5	ACC2	1.0	.
chr3	147208008	147208036	chr3:147208008-147208036	0	AAGCCTGCTTGATTGTGGTGGATAAGTTT	1	2	9	AB2	2.0	.
chr3	147211842	147211861	chr3:147211842-147211861	0	AGACATGTCTAGGTGTGCCC	3	2	0	AB1	-	.
chr3	147212206	147212230	chr3:147212206-147212230	0	TATGTTGTTTTACTAAAACATGCTT	1	3	5	ACD1	-	.
chr3	147212577	147212608	chr3:147212577-147212608	0	AAACATATTTAAACTAAATATGAGACATTCTT	1	2	12	AA2	-	.
chr3	147213230	147213250	chr3:147213230-147213250	0	AGGCTAGTTCCAGACTTACAT	1	2	1	AD4	-	.
chr3	147216904	147216936	chr3:147216904-147216936	0	AAATATGTCCCATGCAATATTTGAGACATACCT	1	2	13	AA2	-	.
chr3	147221016	147221042	chr3:147221016-147221042	0	CGAAATGTTTTCGTTATGAGCTAGTCA	1	3	7	ACC1	-	.
chr3	147221858	147221886	chr3:147221858-147221886	0	AAATTAGCCTGGCATGGTGGTGCATGCCT	1	2	9	AD2	-	.
chr3	147226545	147226567	chr3:147226545-147226567	0	AGACCAGCCTACCCAACATGTCG	1	3	3	BCC1	3.0	.
chr3	147228405	147228436	chr3:147228405-147228436	0	CACATTGTCTTCCAAAATCATTGAACTAGTTT	1	3	12	ACD1	1.0	.
chr3	147231702	147231724	chr3:147231702-147231724	0	TAGCTTGTTCAACTGACATTTCT	1	3	3	ACC1	-	.
chr3	147235661	147235681	chr3:147235661-147235681	0	CAGCATATCCAAAACTTGTTT	1	2	1	AC1	-	.
chr3	147238295	147238320	chr3:147238295-147238320	0	AGACTACTCCATCAGCAAGCATTTTC	1	2	6	AA2	-	.
chr3	147239560	147239580	chr3:147239560-147239580	0	TGACTAATTAAAAACATGTTT	1	3	1	ACC2	-	.
chr3	147240141	147240166	chr3:147240141-147240166	0	GAACAAGCTGGACACACAGAAAGCCT	1	3	6	ACC2	-	.
chr3	147241928	147241950	chr3:147241928-147241950	0	AGACAAGGCTCCTGAGCAAGCTA	1	2	3	CD	-	.
chr3	147250038	147250059	chr3:147250038-147250059	0	AACCATGTTATGTGACTAGCCC	2	3	2	CCD1	1.0	.
chr3	147256574	147256601	chr3:147256574-147256601	0	ATGCTTGTCTAGGAGTTAGAGAATGTTT	1	2	8	AD2	-	.
chr3	147258551	147258582	chr3:147258551-147258582	0	AGGCAAGTTATCAATTTATATAAAATATGCTT	1	2	12	AC2	1.0	.
chr3	147263108	147263132	chr3:147263108-147263132	0	GGATTTATCTCTTAAAGGCTTGCTT	1	2	5	AA1	-	.
chr3	147263567	147263587	chr3:147263567-147263587	0	AGGCTATCCTTAAGCATACCT	1	2	1	AA2	1.0	.
chr3	147266297	147266325	chr3:147266297-147266325	0	AAGAATGTTTGTTCTATCTGGACTATCCT	1	2	9	AA2	-	.
chr3	147267296	147267317	chr3:147267296-147267317	0	AGACAAGGTGCAAAGCAAGCTA	1	3	2	CCD2	1.0	.
chr3	147267362	147267383	chr3:147267362-147267383	0	TAGCCTGCTTGTCAACAAGCCC	1	3	2	BCC1	-	.
chr3	147267855	147267883	chr3:147267855-147267883	0	AAACATTTTTAATTTTTCTCAGCTTGTCA	1	3	9	ACC2	-	.
chr3	147269317	147269337	chr3:147269317-147269337	0	TAGCAACTCATAGGCAAGTTC	1	3	1	ACC2	-	.
chr3	147269978	147269997	chr3:147269978-147269997	0	TGGCATTTCTAGACTTGCCC	3	2	0	AC1	1.0	.
chr3	147271157	147271182	chr3:147271157-147271182	0	AAAATAGCCTCAACAAGGGCAAATCT	1	2	6	AA2	-	.
chr3	147271751	147271778	chr3:147271751-147271778	0	GAACAGGCTAATAACAAGTAACAAGCTT	1	3	8	BCC2	-	.
chr3	147279681	147279706	chr3:147279681-147279706	0	TATAAAGTTCCAAAATAAGCTAGTTT	1	3	6	ACD1	2.0	.
chr3	147281889	147281920	chr3:147281889-147281920	0	AAACAATTTTCGTAACACCAGTGGAAAAGTCT	1	2	12	AA2	1.0	.
chr3	147287240	147287260	chr3:147287240-147287260	0	CAACAAGTCTCTAGGAAGTTC	1	3	1	ACC2	1.0	.
chr3	147288182	147288206	chr3:147288182-147288206	0	AGACTAGCTTCATGTGAACACTCCT	1	2	5	AB4	-	.
chr3	147291662	147291690	chr3:147291662-147291690	0	ATGCATGCTCTGCTTTTCTAAACTTGCTT	2	1	9	D1	-	.
chr3	147293304	147293335	chr3:147293304-147293335	0	GAACTTCTTTCTTAAACACATCAGACATATTT	1	2	12	AA2	-	.
chr3	147294628	147294651	chr3:147294628-147294651	0	AGGCATGCTCTCTCTAGTTAGTTC	1	2	4	AC1	-	.
chr3	147298046	147298071	chr3:147298046-147298071	0	AGGCATGTCTTTAACCGAACATTTAA	1	3	6	ACD2	2.0	dELS,CTCF-bound
chr3	147308182	147308214	chr3:147308182-147308214	0	AAACAAATTTACAAGAAAAAAACAAACAACCCC	1	2	13	AA2	1.0	.
chr3	147309394	147309417	chr3:147309394-147309417	0	AGCCATGGCCTGGAAAGCTTGCCT	1	2	4	DD1	1.0	.
chr3	147311714	147311746	chr3:147311714-147311746	0	GAAATTGTTTTAAGATTGCTAAAAAATAAGTTT	1	2	13	AA2	-	.
chr3	147316107	147316134	chr3:147316107-147316134	0	GGACTTGCTCTTCTTGAGGAGTATCTTT	2	2	8	AA1	1.0	.
chr3	147316570	147316598	chr3:147316570-147316598	0	AAACATCCTCCTTTAGCTTGGAGAAGTTT	1	2	9	AA2	-	.
chr3	147325327	147325349	chr3:147325327-147325349	0	AAATTAGCTTTTAAAACAAGCTA	1	2	3	AC2	-	.
chr3	147327741	147327772	chr3:147327741-147327772	0	GAGAATGTCTTTACTTCTATGTGAACTTACTT	1	2	12	AA2	-	.
chr3	147328964	147328985	chr3:147328964-147328985	0	AAAAATGTTACAAAACAAGCCT	1	2	2	AC1	-	.
chr3	147329160	147329183	chr3:147329160-147329183	0	CAACATGTCTTAATTGGTTTGTTT	1	3	4	ACC2	-	.
chr3	147331649	147331669	chr3:147331649-147331669	0	AGACATGTTTTCAACTTGTTG	3	2	1	CC	-	.
chr3	147332753	147332782	chr3:147332753-147332782	0	GAACATGCTTTAACTAGAAGAAACTAAATT	1	2	10	AD4	-	.
chr3	147334221	147334247	chr3:147334221-147334247	0	GAAGTTGCTTTATTACTAAGAAAGTCT	1	2	7	AA2	-	.
chr3	147335290	147335321	chr3:147335290-147335321	0	AGGCATGTGTTTACAAAAGCTAAAGCAAGTAT	1	2	12	DD2	-	dELS
chr3	147338783	147338803	chr3:147338783-147338803	0	AAGCTATTTTTAGGAAAGTTT	1	2	1	AA2	1.0	.
chr3	147340292	147340318	chr3:147340292-147340318	0	GAGGAGGCCCTGGGACAGAGCTAGTTT	1	2	7	AB1	-	.
chr3	147340625	147340651	chr3:147340625-147340651	0	GAAATTGTTTTCCTTTTAAAATTGCCT	1	2	7	AA2	-	.
chr3	147341143	147341164	chr3:147341143-147341164	0	GAGATTGTTCAAAACCAAGCCT	1	2	2	AD2	2.0	.
chr3	147342021	147342052	chr3:147342021-147342052	0	TGGCATGTTTCAAAATCACCCAGAGCACTTCC	1	3	12	ABC2	2.0	dELS
chr3	147344017	147344040	chr3:147344017-147344040	0	AGGCCAGTTCTTGCAGGCTAGTTA	1	2	4	BC2	1.0	.
chr3	147344239	147344266	chr3:147344239-147344266	0	GGACTTGCTTTTCCCTTTAAAGTTTTTC	1	2	8	AA1	2.0	.
chr3	147345096	147345128	chr3:147345096-147345128	0	TGAATTGCTCAGTACATTTTTTTAAACAAGTCA	1	3	13	ACC1	-	.
chr3	147346800	147346823	chr3:147346800-147346823	0	GGACATGTCCAGATTGACAAACCA	1	3	4	ACC1	1.0	.
chr3	147348236	147348262	chr3:147348236-147348262	0	AGAAATGTCTTTATTTTGGAGTTGTTC	1	2	7	AA2	1.0	.
chr3	147351238	147351258	chr3:147351238-147351258	0	AGACCTGCTCAGAACAATTCT	1	2	1	AB3	-	.
chr3	147352383	147352410	chr3:147352383-147352410	0	AAGCATACCAGGATACTAAAACTTGCCT	1	2	8	AC1	3.0	.
chr3	147354559	147354578	chr3:147354559-147354578	0	AAGCTTTTCCAAGCAATTCC	1	2	0	AA2	-	dELS
chr3	147354986	147355015	chr3:147354986-147355015	0	AGGGATGCTTATTTACTTTGGGGCTTCTCT	1	2	10	AA2	1.0	dELS
chr3	147361715	147361743	chr3:147361715-147361743	0	CAGCAAGCCTCTCCATCCCAAACTAACTA	1	3	9	ACC1	-	dELS,CTCF-bound
chr3	147361920	147361939	chr3:147361920-147361939	0	AGACAAGCTACAGCTTCCTC	3	3	0	ACC1	-	dELS,CTCF-bound
chr3	147363401	147363429	chr3:147363401-147363429	0	AAGAAAGTTCCAGTTTGAAGAACTTGACC	1	2	9	AD3	1.0	dELS
chr3	147367715	147367737	chr3:147367715-147367737	0	GAACATGGCTTTTAAACAAACTT	1	2	3	AD2	1.0	.
chr3	147371901	147371931	chr3:147371901-147371931	0	GGGCAAGTTTTCAAAAGGATTTGGCAATTTG	1	3	11	ACC1	-	.
chr3	147375545	147375573	chr3:147375545-147375573	0	AAACTAGTTCCCTACCTTTGGACTAGTGA	1	2	9	CD	1.0	.
chr3	147377197	147377223	chr3:147377197-147377223	0	ATGCAAGCCTGAAATGGGAACTTTTCC	1	2	7	AD3	-	.
chr3	147377739	147377758	chr3:147377739-147377758	0	AATCTTGCTCTAACTTGCCT	3	2	0	CD	-	.
chr3	147382398	147382424	chr3:147382398-147382424	0	AAGCAAATCTTTTGGGGGAAGATGCCT	1	2	7	AA2	-	.
chr3	147382964	147382987	chr3:147382964-147382987	0	GGACAAGTTTCAAAGTGCATCCTC	2	2	4	AD1	-	.
chr3	147384993	147385018	chr3:147384993-147385018	0	GGACCTCCTTTCTCAGGGACATGTCT	2	2	6	AB1	1.0	DNase-H3K4me3,CTCF-bound
chr3	147386231	147386257	chr3:147386231-147386257	0	AAACAACTTTTATTTTCAAGTTAGTTC	1	2	7	AA2	-	pELS
chr3	147387136	147387157	chr3:147387136-147387157	0	CCTCATGTCCCAAAGCTTGTCC	2	3	2	CDD2	1.0	.
chr3	147387671	147387693	chr3:147387671-147387693	0	GAGTTTGCATCTAGGACTAGTCC	1	2	3	AD1	2.0	pELS,CTCF-bound
chr3	147387712	147387738	chr3:147387712-147387738	0	CACCCTGCCTTAGAAAGAAACAAGTTT	1	3	7	BCD1	-	pELS,CTCF-bound
chr3	147393603	147393630	chr3:147393603-147393630	0	AACAAAGTTCGGAAGCTCGGGCTAGCTG	1	3	8	ACD1	-	dELS,CTCF-bound
chr3	147394343	147394371	chr3:147394343-147394371	0	GAGCCAGCCGTGGCGCACTGAACTTGCTT	1	2	9	BC1	-	dELS
chr3	147394826	147394845	chr3:147394826-147394845	0	CAACTAGCCTTAGGAAGTTC	2	3	0	ACC2	3.0	.
chr3	147398699	147398723	chr3:147398699-147398723	0	AGGCTTGTATCTTTAAGAAAAGTTT	1	2	5	AD2	-	.
chr3	147400607	147400632	chr3:147400607-147400632	0	AGACATTCTCCTCGAAGGACATTTCC	1	2	6	AA2	1.0	.
chr3	147401044	147401069	chr3:147401044-147401069	0	AAGCTTGTTTTCTTGGGGACCTATTT	1	2	6	AB1	1.0	.
chr3	147401449	147401470	chr3:147401449-147401470	0	GAACCTGGCTAGAAACAAGTCT	1	2	2	BD1	-	.
chr3	147403715	147403743	chr3:147403715-147403743	0	CAGCAAGTCCTCTGTCAATGGGGATGTCT	1	2	9	AC2	1.0	pELS
chr3	147404915	147404946	chr3:147404915-147404946	0	AGGCATGCCCACCTCTCCGCTGCAACTTGTCC	2	1	12	C2	-	pELS,CTCF-bound
chr3	147405605	147405630	chr3:147405605-147405630	0	CGGCCTGCTCCCCAGAGAGCTAGTTG	1	3	6	BCC1	-	.
chr3	147407143	147407175	chr3:147407143-147407175	0	GGAAATGCTGGGCTGCTAGACTCAGACTTGTTG	1	3	13	ACC1	-	.
chr3	147410933	147410958	chr3:147410933-147410958	1	AGGAGTGTCCGCGCGAGGGCAAGCCC	1	2	6	AB4	-	pELS,CTCF-bound
chr3	147418642	147418663	chr3:147418642-147418663	0	AGACATCTCTGTAAGCATATCC	1	2	2	AA2	-	dELS,CTCF-bound
chr3	147421172	147421198	chr3:147421172-147421198	0	GGACTTGTCCGGCTGCTCAGCTTGGCA	1	3	7	CCD1	1.0	.
chr3	147424223	147424253	chr3:147424223-147424253	0	AAGGAAGCACTCACTGTTCATAGACTTGCCC	1	2	11	AD1	1.0	dELS
chr3	147427945	147427973	chr3:147427945-147427973	0	CGGCATACCCATCTGCAGTTAGCTAGCTT	1	3	9	ACC2	3.0	dELS,CTCF-bound
chr3	147430449	147430479	chr3:147430449-147430479	0	AAGCAAGTCCTACAAAGTGGCAAAATTATCT	1	2	11	AA1	-	.
chr3	147430536	147430555	chr3:147430536-147430555	0	GAGCTTGCTATAACCAGCTT	2	3	0	BCC2	-	.
chr3	147430759	147430779	chr3:147430759-147430779	0	AAACTATATCTGAACATGCCC	2	2	1	AD1	-	.
chr3	147435328	147435358	chr3:147435328-147435358	0	AGACTTGGTTTGAAGACACACACACATGCTC	1	2	11	DD2	-	.
chr3	147437287	147437314	chr3:147437287-147437314	0	GAGCATTTTCCCACAGTAGAACTTCTTT	1	2	8	AA2	1.0	.
chr3	147437465	147437495	chr3:147437465-147437495	0	AAGCAAATCCTTATCCATTAAAAGCAAATCC	1	2	11	AA2	-	.
chr3	147439372	147439403	chr3:147439372-147439403	0	GGGCATGGTTTGTGGCACCCCCAAACAATTTC	1	2	12	AD2	-	.
chr3	147443057	147443089	chr3:147443057-147443089	0	AAAAATGCTCAAATTATTTGCTTGGACTTGTTG	1	2	13	AC2	-	.
chr3	147444960	147444991	chr3:147444960-147444991	0	AAGCATGGTCTTTAAACTTGGAAAACATTTTC	1	2	12	AD2	-	.
chr3	147447542	147447573	chr3:147447542-147447573	0	AGACTTATCCCTTCTATTTGTAAAGCTAGCCA	1	2	12	AC2	-	.
chr3	147448873	147448905	chr3:147448873-147448905	0	GAACAACCTTATTTTCAGTTAAAAAACTTTTTT	1	2	13	AA2	-	CTCF-only,CTCF-bound
chr3	147450122	147450148	chr3:147450122-147450148	0	AAACTTGCTGTTTATAAAAGCAACCTA	1	3	7	ACC1	-	.
chr3	147450433	147450462	chr3:147450433-147450462	0	ACACATGCTTTGTATTAGATAAGCTTGCTT	2	1	10	D1	2.0	.
chr3	147455417	147455440	chr3:147455417-147455440	0	AAACTTGCCCATGCAAATATCCTT	2	2	4	AA1	-	.
chr3	147461562	147461588	chr3:147461562-147461588	0	GAGCATGTCTCAGATTTGGAAGTGTTT	2	2	7	AB1	1.0	.
chr3	147462974	147462998	chr3:147462974-147462998	0	AACCAAGTTTAAGCAGAACAAGATT	1	2	5	DD3	-	.
chr3	147463016	147463042	chr3:147463016-147463042	0	TGGCTTGCTGAATCTTTGGGATTGCTC	1	3	7	ACC2	1.0	.
chr3	147468264	147468290	chr3:147468264-147468290	0	ACACATGCCACCACACCCGGCTAGTTT	1	3	7	CCD1	1.0	.
chr3	147471068	147471100	chr3:147471068-147471100	0	TAGCTTGCCTTTGCCCATCCTTCCAAGTAGTCT	1	3	13	ACC2	-	.
chr3	147472912	147472942	chr3:147472912-147472942	0	TAACATGCTGAAGGGATAAGAAGGCATGACT	1	3	11	CCD1	-	DNase-H3K4me3
chr3	147475261	147475292	chr3:147475261-147475292	0	AAACAAGTTCTATTTGATTCCAAAACATTCTG	1	2	12	AC3	1.0	.
chr3	147476215	147476235	chr3:147476215-147476235	0	TAGCAAGTTTATGACTTGTGC	1	3	1	CCD1	-	.
chr3	147478843	147478874	chr3:147478843-147478874	0	AAACAAGTTTTAAACTATGATATGACATGCAG	1	3	12	CCD1	1.0	.
chr3	147487937	147487963	chr3:147487937-147487963	0	AAACATACCTCATCATTGGGCATATTC	1	2	7	AA2	-	.
chr3	147490624	147490647	chr3:147490624-147490647	0	GAACACACTCCAAGGAGCTTGTCC	1	2	4	AB1	-	.
chr3	147491711	147491731	chr3:147491711-147491731	0	TAACTAGTCTCTGACTTGCTT	2	2	1	CC	-	.
chr3	147493064	147493087	chr3:147493064-147493087	0	GAATTTGTCAGGTCTGACATGTTT	1	3	4	ACC1	-	.
chr3	147493485	147493505	chr3:147493485-147493505	0	AGACTTTCTTAAAACATTTTT	1	2	1	AA2	-	.
chr3	147497311	147497335	chr3:147497311-147497335	0	AAGCAACCTGCCGTCAGACTTGCCA	1	3	5	ACC2	-	dELS
chr3	147497964	147497985	chr3:147497964-147497985	0	TAACTTGCTCTACAAATAGTTT	1	3	2	ACC2	-	.
chr3	147498257	147498289	chr3:147498257-147498289	0	AAATAAGTGTGATCTTAATTGTTAGACTTGTTT	1	2	13	AD1	-	dELS
chr3	147500672	147500693	chr3:147500672-147500693	0	GAGAATACTTAGAAGCTAGTTT	2	2	2	AA1	-	.
chr3	147502127	147502158	chr3:147502127-147502158	0	GAGCTTGTCATCTTATTTGGTTATGCATGTTT	1	2	12	CD	1.0	.
chr3	147506364	147506394	chr3:147506364-147506394	0	GGGGTTGTTCAACTTAGACAACAGCTAGTTA	1	3	11	ACC1	-	.
chr3	147507786	147507806	chr3:147507786-147507806	0	GAGCTTGTTTTCAACTTTCTG	1	3	1	ACC1	-	dELS,CTCF-bound
chr3	147512941	147512962	chr3:147512941-147512962	0	AGAAATGTCCAAATACATGTTT	1	2	2	AD2	1.0	.
chr3	147514716	147514740	chr3:147514716-147514740	0	AGACTGTTTTTGTTTAAGCTAGTTT	1	2	5	AB1	1.0	dELS
chr3	147515466	147515489	chr3:147515466-147515489	0	GAACTAGTCCTTCTGAGGTTATTT	1	2	4	AA1	1.0	.
chr3	147518954	147518986	chr3:147518954-147518986	0	AAAGAAGTTTTGATGGGAAAACAGAACATCTTT	1	2	13	AA2	-	.
chr3	147521197	147521222	chr3:147521197-147521222	0	AACCAAACTCTGTAATAAACATGCTT	2	2	6	AD1	-	.
chr3	147521316	147521340	chr3:147521316-147521340	0	TATCTTGTTCCATAATAGCATGTTT	1	3	5	CCD1	-	.
chr3	147521350	147521376	chr3:147521350-147521376	0	AAATTTGTTTCTCTGAGAAGCAATTTT	1	2	7	AA2	1.0	.
chr3	147524377	147524404	chr3:147524377-147524404	0	AGACATGTTTTACCTTTGTAGTTAGCTG	1	3	8	ACC2	-	.
chr3	147529224	147529255	chr3:147529224-147529255	0	TATTATGCCTCAATATGTGCTAGAACAAGTCC	1	3	12	ACD1	1.0	.
chr3	147529579	147529598	chr3:147529579-147529598	0	AGACAAGTCTTAAGAAGTCT	2	2	0	AC1	-	.
chr3	147531373	147531395	chr3:147531373-147531395	0	AGACTAGCTTAGTCAACATGGTG	1	3	3	CCD1	-	.
chr3	147531901	147531922	chr3:147531901-147531922	0	AGAAATGTTTGGAGAAATGTTT	1	2	2	AA2	-	.
chr3	147532625	147532656	chr3:147532625-147532656	0	TGGCTTGTTTTGATGGAGAAAGAAACTTACTT	1	2	12	AC2	1.0	.
chr3	147538704	147538732	chr3:147538704-147538732	0	AGGTTTGTTCTTTTTGCTTAGGATTGCCT	1	2	9	AA2	1.0	.
chr3	147539550	147539582	chr3:147539550-147539582	0	GGGGAAGCCTTCTTGATCATGGTGGATTAGCTT	1	2	13	AA2	2.0	.
chr3	147541114	147541140	chr3:147541114-147541140	0	GGTCTTGCTTTTTTTTTCAGCTTGCCA	1	3	7	CCD1	1.0	.
chr3	147550592	147550616	chr3:147550592-147550616	0	AAACAGGTCCTTAATAGGCATGTTT	2	1	5	B2	-	.
chr3	147555640	147555666	chr3:147555640-147555666	0	AGTGATGTCTAATTCACAAACTTGTTG	1	3	7	ACD1	-	.
chr3	147558882	147558901	chr3:147558882-147558901	0	ATGCATGCTTGGGCTTGTTT	4	1	0	D1	2.0	.
chr3	147561068	147561087	chr3:147561068-147561087	0	AAACAACCTTAGGCAATTTT	1	2	0	AA2	1.0	.
chr3	147564222	147564241	chr3:147564222-147564241	0	AGAGTTGTTTGAGCAAGTTC	3	1	0	A1	-	.
chr3	147564357	147564380	chr3:147564357-147564380	0	GGACTTGTGCTACAAGAAATGCTT	1	2	4	AD2	-	.
chr3	147566540	147566560	chr3:147566540-147566560	0	GAACTTCTTCTAAAGATGTTC	1	2	1	AA2	-	.
chr3	147573449	147573468	chr3:147573449-147573468	0	AATCAAGTTTGGACATATTT	3	2	0	AD3	-	.
chr3	147574364	147574388	chr3:147574364-147574388	0	AAACTTACCCATTTCAAACATATCT	1	2	5	AA2	1.0	.
chr3	147574535	147574563	chr3:147574535-147574563	0	AAACTTGCTTAAAAATACAGAATGTGCTC	1	2	9	AB1	-	.
chr3	147576659	147576688	chr3:147576659-147576688	0	GGACTTGTTGGAGACACAGAAGGCTTCTTG	1	3	10	ACC1	-	.
chr3	147579257	147579277	chr3:147579257-147579277	0	AGGCTTGTTGTAAAATTGTCA	1	3	1	ACC2	-	.
chr3	147580516	147580547	chr3:147580516-147580547	0	AGGCATGTTTACTACTGAGCACAAAGTCGTTC	2	2	12	AB1	2.0	.
chr3	147584044	147584065	chr3:147584044-147584065	0	AAGCTAGCTCTTGGGTAATCTT	1	2	2	AA1	1.0	.
chr3	147585077	147585100	chr3:147585077-147585100	0	AAAAAAGTCTTTCCAGACAACTCT	1	2	4	AA2	1.0	.
chr3	147588705	147588727	chr3:147588705-147588727	0	TAGCAAGCTTTGGAGACAATCTG	1	3	3	ACC1	-	.
chr3	147590398	147590426	chr3:147590398-147590426	0	GTCCTAGTCTGCCTGGTCAGAGCTTGCCA	1	3	9	CDD2	-	.
chr3	147591409	147591431	chr3:147591409-147591431	0	CAGATTGCCTTCCAGACATGCCT	1	2	3	AC3	1.0	pELS
chr3	147598312	147598339	chr3:147598312-147598339	0	GGAGTTGCTCTTCATGAGGAGCATCTTT	1	2	8	AA2	-	.
chr3	147598775	147598803	chr3:147598775-147598803	0	GAACTTCCTCCTGTAGCTCAGAGAAGTTT	1	2	9	AA2	-	.
chr3	147601673	147601703	chr3:147601673-147601703	0	GAACATGTATTTGAAAAAAGTGAGCCAGCTC	1	2	11	BD2	1.0	.
chr3	147608247	147608276	chr3:147608247-147608276	0	AAGCAAGTAAGAAAAAAGAATAGCTTGTTT	1	3	10	CCD2	-	.
chr3	147609372	147609400	chr3:147609372-147609400	0	AGGCATGCGCCACCATGTCAGGCTAATTT	1	2	9	AD2	-	.
chr3	147611342	147611363	chr3:147611342-147611363	0	AAACATGCTCTAGAACAACACT	1	2	2	AD4	-	.
chr3	147612545	147612564	chr3:147612545-147612564	0	AAATTAGTTTAAAATAGTTT	1	2	0	AA2	-	.
chr3	147612638	147612664	chr3:147612638-147612664	0	GACATTGCCTAAATCTCAAGCTTGTTG	1	3	7	ACD1	-	.
chr3	147614119	147614147	chr3:147614119-147614147	0	GGACATCACTTTTTTGGGAGGGCTTGTCT	2	2	9	AD1	2.0	.
chr3	147614474	147614494	chr3:147614474-147614494	0	CAGCTTGCTTTAGACATGGGC	2	3	1	CDD3	3.0	.
chr3	147618313	147618340	chr3:147618313-147618340	0	AAAGTAGTTAAAAACTGGAAACATGTTC	1	2	8	AC1	1.0	.
chr3	147618620	147618640	chr3:147618620-147618640	0	GAAAAATCCTAGAACATGCTC	2	2	1	AA1	1.0	.
chr3	147626565	147626597	chr3:147626565-147626597	0	AGACAGGCTTATATTTTTTCCTGTGACTTGTTA	1	3	13	BCC2	1.0	.
chr3	147627718	147627750	chr3:147627718-147627750	0	AAGTTAGTCTTGGTAACCATTGAGAACAATTCT	1	2	13	AA2	-	.
chr3	147631012	147631035	chr3:147631012-147631035	0	TAACAAGCCTTAACAGACCTGCCT	1	2	4	BC2	-	dELS
chr3	147631431	147631461	chr3:147631431-147631461	0	GGGCTACCTTATTTTGTTCTGGAGCTTGCTA	1	2	11	AC2	1.0	.
chr3	147632071	147632090	chr3:147632071-147632090	0	AAATTTGTTCAAATAAGTTT	1	2	0	AA2	-	.
chr3	147637627	147637656	chr3:147637627-147637656	0	AAACAAGTCTCAATAAATTTAAGAAAATTT	1	2	10	AA1	2.0	.
chr3	147640168	147640200	chr3:147640168-147640200	0	GGAGTTGTTCCAAATGCAAAGTGTGACATGTCC	1	2	13	AC2	-	.
chr3	147652425	147652448	chr3:147652425-147652448	0	AAGTAAGCTTTTAAGAATATGTTT	1	2	4	AA2	1.0	.
chr3	147658394	147658418	chr3:147658394-147658418	0	GAGCTTGTTTTCCTGCAACTAGGCA	1	3	5	CCD1	-	.
chr3	147661272	147661293	chr3:147661272-147661293	0	AAGGTAGCTATAAAACATGTTT	1	2	2	AC1	-	.
chr3	147661575	147661607	chr3:147661575-147661607	0	AGACATGCTGGTTTCTAATAGAAAAACTTGCAC	1	2	13	CD	-	.
chr3	147663896	147663917	chr3:147663896-147663917	0	AAACTTGTTTCAAAACAGGTGG	1	3	2	BCD2	-	.
chr3	147664223	147664247	chr3:147664223-147664247	0	AAACTAGATTAAATCCAACAAGCTA	1	3	5	CCD2	1.0	.
chr3	147665043	147665066	chr3:147665043-147665066	0	AAACTTTTCCCTTTAATCTAGTCT	1	2	4	AD2	-	.
chr3	147667164	147667183	chr3:147667164-147667183	0	GAGCTGGCTTATACTAGCTT	1	2	0	BD2	1.0	.
chr3	147669127	147669153	chr3:147669127-147669153	0	GGACTTGGCGCAGAGAGAGGCAAGTCA	1	3	7	CCD2	1.0	dELS
chr3	147669164	147669193	chr3:147669164-147669193	0	AAGCATCTCTAATAAAATTAAAACTTGTGC	1	2	10	AD2	3.0	dELS
chr3	147671554	147671582	chr3:147671554-147671582	0	AGACTTGCTCATGCCCTCCAAACTATCAC	1	2	9	AD4	1.0	CTCF-only,CTCF-bound
chr3	147674526	147674555	chr3:147674526-147674555	0	AGGCATGTTGGGTCAATATCATGCATGTTT	1	2	10	CD	1.0	.
chr3	147675558	147675588	chr3:147675558-147675588	0	AAGATTGTTTGGTTTGTCATGAGACATACTC	1	2	11	AA2	-	.
chr3	147675902	147675923	chr3:147675902-147675923	0	AGGCAAGTTAATGAACTTATCT	1	2	2	AC2	1.0	.
chr3	147676418	147676442	chr3:147676418-147676442	0	GGGATTATTTAGGAAAAGCATGTCT	2	2	5	AA1	1.0	.
chr3	147690824	147690850	chr3:147690824-147690850	0	AATCTTTCCTCTCCCTGGAACATGTTC	2	2	7	AD1	-	.
chr3	147691438	147691460	chr3:147691438-147691460	0	TGCCATGTTAACCAGGCTAGTCT	1	3	3	CCD1	-	.
chr3	147697295	147697324	chr3:147697295-147697324	0	AAGTGAGTTCAAGCAACAATAAGCAAGCTG	1	3	10	ABC1	-	.
chr3	147699599	147699626	chr3:147699599-147699626	0	TAGCAAATCCTTTAATCTTGACTAGTCC	1	3	8	ACC2	1.0	.
chr3	147701064	147701089	chr3:147701064-147701089	0	GAGTAAGCCTAGGGAAGAAGATGCCC	1	2	6	AA2	-	.
chr3	147701125	147701154	chr3:147701125-147701154	0	AAGCTTGTGCCTGATTTCATAAGGTTGCCT	1	2	10	AD2	1.0	.
chr3	147702267	147702286	chr3:147702267-147702286	0	TATGTTGCCCAGGCTTGTCT	2	3	0	ACD1	1.0	.
chr3	147703713	147703736	chr3:147703713-147703736	0	AAGCAAGTTGCAAAAGACAATCTA	1	3	4	ACC1	1.0	.
chr3	147704958	147704980	chr3:147704958-147704980	0	AAACAAGTCAATAAAATTTGTTT	1	2	3	AC2	-	.
chr3	147708588	147708615	chr3:147708588-147708615	0	GGATTTTCTTGGCTATACAGGCTTGTTT	1	2	8	AA1	-	.
chr3	147712101	147712129	chr3:147712101-147712129	0	GGACATGCTCCTTTAGCTTGGAGGAGTTT	2	2	9	AB1	1.0	dELS
chr3	147713726	147713752	chr3:147713726-147713752	0	AGGTAGGCCTGGTAATAAGACATGTCT	2	2	7	AB1	1.0	.
chr3	147714109	147714137	chr3:147714109-147714137	0	AAGCATGTCTCATCTGAATACAAAAGCTC	2	2	9	AD1	-	.
chr3	147714474	147714502	chr3:147714474-147714502	0	AAACTTCTTACAAAGATAAAAACTAGTTT	1	2	9	AC1	-	.
chr3	147716029	147716059	chr3:147716029-147716059	0	TGACTACCTATGGTATTTCAGGAACTAGCTT	1	3	11	ACC2	-	.
chr3	147719404	147719430	chr3:147719404-147719430	0	GAACATGTTTAAAGCTAAAGGACGTTT	2	2	7	AB1	-	.
chr3	147722899	147722922	chr3:147722899-147722922	0	AGGCATGCCTAGTAAGCCTAGTTA	1	2	4	CD	1.0	.
chr3	147725314	147725343	chr3:147725314-147725343	0	AAACATGTTTGTGCATATATATACTGGTCC	2	2	10	BD1	-	.
chr3	147726724	147726756	chr3:147726724-147726756	0	AAACAAATTTACAAGAAAAAAACAAACAACCCC	1	2	13	AA2	1.0	.
chr3	147728427	147728459	chr3:147728427-147728459	0	AAACAAATTTACAAGAAAAAAACAAACAACTCC	1	2	13	AA2	-	.
chr3	147728697	147728727	chr3:147728697-147728727	0	AAACTAGTTCAACCATTGTGGAAGAAAGTGT	1	2	11	AD1	-	.
chr3	147733677	147733699	chr3:147733677-147733699	0	GAATATGTTCCTAGAGATTGTCT	1	2	3	AA2	-	.
chr3	147736471	147736492	chr3:147736471-147736492	0	AGGCAAATTTGGAGGCATTTTC	1	2	2	AA2	-	dELS
chr3	147738421	147738440	chr3:147738421-147738440	0	GGACATGTCTGGAAATGTGT	3	2	0	AD1	1.0	.
chr3	147747278	147747310	chr3:147747278-147747310	0	AGGGTTGTTTGTTTTCCTTTTATAAATTTGTTT	1	2	13	AA2	-	.
chr3	147749376	147749398	chr3:147749376-147749398	0	GGGCTTTTTCGATTGGCATGCTA	1	3	3	ACC2	2.0	.
chr3	147750934	147750954	chr3:147750934-147750954	0	TGGCATGCTCTAAGTTTGTCC	1	2	1	AC2	3.0	.
chr3	147752484	147752512	chr3:147752484-147752512	0	TGCAATGTCCATACTCATTAAACTTGTTT	1	3	9	ACD1	-	.
chr3	147753028	147753049	chr3:147753028-147753049	0	AATCTAGCTGGATAGCATGTTT	2	3	2	CCD1	-	.
chr3	147753732	147753754	chr3:147753732-147753754	0	AAGCGTGTCCATTAGAATAGTTT	1	2	3	AB2	1.0	.
chr3	147756649	147756680	chr3:147756649-147756680	0	AAGCATGTGTGTTGAAAGAGGAAAGCAAGCTG	1	2	12	CD	-	.
chr3	147756741	147756771	chr3:147756741-147756771	0	AGACTTGCCTGATTGAAAATTTAACTTTTTT	1	2	11	AC1	-	.
chr3	147756794	147756826	chr3:147756794-147756826	0	AGGGTTGCTTATTACCACGGCACAACCTAGCCT	1	2	13	AD2	2.0	.
chr3	147762139	147762167	chr3:147762139-147762167	0	AAATTAGCCTGGTATGGTGGCACATGCCT	1	2	9	AD2	1.0	.
chr3	147763175	147763202	chr3:147763175-147763202	0	GGAGTAGCTCTTTCCACAGGACATGCAT	1	2	8	AD3	2.0	.
chr3	147764582	147764614	chr3:147764582-147764614	0	GGGGTAGTTCTCTTTGACTTTGGAGACATATCT	1	2	13	AA2	-	.
chr3	147765181	147765205	chr3:147765181-147765205	0	GAGCTTTTATAAGATGAACTTGTTC	1	2	5	AD1	2.0	.
chr3	147765433	147765463	chr3:147765433-147765463	0	AGACTTATTCTTACATAGGATAAAAAAGTTT	1	2	11	AA2	1.0	.
chr3	147765542	147765565	chr3:147765542-147765565	0	AAGGAAATTTAACAAGGCATGTTT	2	2	4	AA1	1.0	.
chr3	147767098	147767130	chr3:147767098-147767130	0	AAACAAGTTTTCATAAGTGTTATGAAAATGTCA	1	2	13	AC1	-	.
chr3	147770273	147770303	chr3:147770273-147770303	0	AAGATAGCTCAGTTTTACTAGAGACTTTTTT	1	2	11	AA2	-	.
chr3	147773355	147773384	chr3:147773355-147773384	0	CAACATGTTTTCAAAATATTAAGTATGTTT	1	2	10	AC2	-	.
chr3	147790361	147790385	chr3:147790361-147790385	0	AAAAATGTTTATTATAAGCAATCTC	1	2	5	AA2	1.0	.
chr3	147791849	147791873	chr3:147791849-147791873	0	AAACTTCCTCTGAAGTGACAAGCTT	1	2	5	AC2	-	.
chr3	147794440	147794468	chr3:147794440-147794468	0	GAATTTGTTCTTTGGGCTAGAGTATGTTT	1	2	9	AA2	1.0	.
chr3	147797348	147797377	chr3:147797348-147797377	0	AGGCAACTCCAATTTCATCTAAATAAGCTC	1	2	10	AA2	-	.
chr3	147797683	147797705	chr3:147797683-147797705	0	TCAGTAGTTTGTAGAACTTGTTT	1	3	3	ACD1	-	.
chr3	147799230	147799260	chr3:147799230-147799260	0	AAACTAGTTACACAGTCAATACAGTTAGTCT	1	3	11	ACC2	1.0	.
chr3	147803153	147803179	chr3:147803153-147803179	0	AAACTTGTCTGTTCATTGGACTCACTT	1	2	7	AB4	-	.
chr3	147803268	147803296	chr3:147803268-147803296	0	AAACATAATTTTGATGTGTAGACAAGTTT	2	2	9	AD1	-	.
chr3	147803790	147803818	chr3:147803790-147803818	0	CAGCTTTCTTATAGGTCATGAACAAGCTA	1	3	9	ACC2	-	.
chr3	147807933	147807952	chr3:147807933-147807952	0	TGGCTTGTTCAGGCTTTTTC	2	2	0	AC2	-	.
chr3	147810114	147810145	chr3:147810114-147810145	0	AAATATGTTCAATCTCACACAAAGGCTTTTTT	1	2	12	AA2	-	.
chr3	147811223	147811245	chr3:147811223-147811245	0	GAACATGTTTTAAAGAAATGTTT	1	1	3	A2	-	.
chr3	147813041	147813064	chr3:147813041-147813064	0	AAACTAGTTTAATGAAAATAGCCA	1	2	4	AC1	-	.
chr3	147818348	147818367	chr3:147818348-147818367	0	AGACTAGTCTGGGCAACATG	2	3	0	ACD2	-	.
chr3	147820780	147820808	chr3:147820780-147820808	0	AGGCATGTGCCACGACACTGGGCTAATTT	1	2	9	AD2	-	.
chr3	147821411	147821438	chr3:147821411-147821438	0	TGACATATTAACAAAGACAAACTTGTTT	1	3	8	ACC2	-	.
chr3	147825111	147825136	chr3:147825111-147825136	0	GGACAATCCCAAAAGGAGGAAAGTTT	1	2	6	AA2	-	.
chr3	147828376	147828398	chr3:147828376-147828398	0	AAACTTTTTTAAAAAGTAAGCTC	1	2	3	AA2	-	.
chr3	147829664	147829687	chr3:147829664-147829687	0	AAGCATACTTTGGAAGGCAATTTT	1	2	4	AA2	-	.
chr3	147833146	147833172	chr3:147833146-147833172	0	AAAGATGTCTGTCTAAAAAACAAACTC	1	2	7	AA2	-	.
chr3	147840434	147840454	chr3:147840434-147840454	0	AAATATGTTTCAAATTTGTCT	1	2	1	AA2	-	.
chr3	147842154	147842185	chr3:147842154-147842185	0	GCACAAGTCTGATATATATTTTAAAAAAGTTT	1	2	12	AD2	1.0	.
chr3	147843710	147843732	chr3:147843710-147843732	0	CAGCAAGTTTAAGAAACTGCTTC	1	3	3	ABC2	-	.
chr3	147847628	147847660	chr3:147847628-147847660	0	AGATATGTTCCGAATTTAATGATATACTTGTTT	1	2	13	AD2	-	.
chr3	147847730	147847750	chr3:147847730-147847750	0	AGACATGTTTTAAGCATTTAT	1	2	1	AD4	1.0	.
chr3	147848503	147848532	chr3:147848503-147848532	0	AAAAAAGTCTGTATACATCCAAATATGTCT	1	2	10	AA2	-	.
chr3	147850141	147850171	chr3:147850141-147850171	0	TAGTATGCTCAGAAGCTAACAAGGCAAGCTG	1	3	11	ACC1	-	.
chr3	147858562	147858581	chr3:147858562-147858581	0	TGGCATCCCAGGGCTTGCCC	3	3	0	ACC2	-	.
chr3	147859145	147859175	chr3:147859145-147859175	0	AAGCAACCTCTAAGAAGTTTCAAACTTCCTC	1	2	11	AA2	-	.
chr3	147862163	147862182	chr3:147862163-147862182	0	AAGCAAGTTGGGACTTATCC	2	2	0	AC2	1.0	.
chr3	147863967	147863990	chr3:147863967-147863990	0	GAAAAAGCCCTGCACAGCTAGCCT	1	2	4	AC2	1.0	.
chr3	147864543	147864562	chr3:147864543-147864562	0	ACACTTATTCAGACAAGCCT	2	2	0	AD1	-	.
chr3	147864901	147864921	chr3:147864901-147864921	0	AGAGATGTTTAGGACAAGTCA	1	2	1	AC2	-	.
chr3	147870211	147870233	chr3:147870211-147870233	0	AAACTTTTTTAAAAAGCTTTTCT	1	2	3	AA2	3.0	.
chr3	147870330	147870361	chr3:147870330-147870361	0	AAGCAAGTCACTGGATATTCAGTAACATATCC	1	3	12	ACC1	-	.
chr3	147874973	147875000	chr3:147874973-147875000	0	AATCTAGTCTTTTCTGTGCGACTTGCCA	1	3	8	CCD1	2.0	.
chr3	147876329	147876348	chr3:147876329-147876348	0	AAACTAGCCCAAAGCTGTTC	3	2	0	AB1	-	.
chr3	147876790	147876822	chr3:147876790-147876822	0	AAGCTTGCTCCACCCAGTCAGCCCAGCAGGCTG	1	3	13	BCC1	1.0	.
chr3	147877721	147877751	chr3:147877721-147877751	0	GGGCCTGTCCTGTCTGCCTAGGAATTTGTCT	1	2	11	AB2	1.0	.
chr3	147878279	147878307	chr3:147878279-147878307	0	AGGCAAGTACAGCAAGCATAGGCAAGACT	1	2	9	DD2	-	.
chr3	147879059	147879088	chr3:147879059-147879088	0	AGGCTTTCTCTCTTCAACATGGAAATGCTT	1	2	10	AA2	2.0	.
chr3	147879238	147879259	chr3:147879238-147879259	0	GGATTATTTTTAAGGCAAGTCT	1	2	2	AA1	-	.
chr3	147879871	147879902	chr3:147879871-147879902	0	GAGCAATTGTGCCTGAGAAGAGAGGCATGCTC	2	2	12	AD1	-	.
chr3	147880474	147880501	chr3:147880474-147880501	0	GGGCTGGTGCCTCAAGCAAGGCTTGTTT	1	2	8	BD1	2.0	.
chr3	147881507	147881529	chr3:147881507-147881529	0	GGGCAAGCTTGAGAGAGAACTTT	1	2	3	AA1	1.0	.
chr3	147881802	147881830	chr3:147881802-147881830	0	ATGCTTCCCTCTAGAGGCCAGGCTTGTCC	1	2	9	AD1	-	.
chr3	147882304	147882334	chr3:147882304-147882334	0	AGTCATGTTCACCTGTGTTGTAACCTAGCCT	1	2	11	DD2	3.0	.
chr3	147885102	147885126	chr3:147885102-147885126	0	AAACTAGATCAAGAAGAGAAAGTCT	1	2	5	AD2	-	.
chr3	147888779	147888801	chr3:147888779-147888801	0	AAACAACCCTGATGAGCTTGTCA	1	2	3	AC2	-	.
chr3	147889713	147889733	chr3:147889713-147889733	0	GAACTTGTCTCAGAGTTGTCC	1	1	1	A2	-	.
chr3	147889850	147889878	chr3:147889850-147889878	0	GCGCATGCTCCTGCCACCAGAGAAAGCCC	1	2	9	AD2	-	.
chr3	147892603	147892632	chr3:147892603-147892632	0	TCACATGTCTCAGAGCCTTTGAACTTGCTG	1	3	10	CCD1	1.0	.
chr3	147892717	147892738	chr3:147892717-147892738	0	GAGCATTTTTAAAAGCATCCCT	1	2	2	AA2	-	.
chr3	147895364	147895390	chr3:147895364-147895390	0	ATGCATGTTTGTTCAGTAGGCATGTGT	1	2	7	DD3	1.0	.
chr3	147897957	147897987	chr3:147897957-147897987	0	AAAATAGTTCAGCTGGTTAGAAAATAAGCTT	1	2	11	AA2	-	.
chr3	147902621	147902649	chr3:147902621-147902649	0	AGACTATTCTACAGGATCTGAACTTATCT	1	2	9	AA2	-	.
chr3	147906746	147906769	chr3:147906746-147906769	0	GAAATAGCTTATAACAACATGCCT	1	2	4	AC2	1.0	.
chr3	147911237	147911262	chr3:147911237-147911262	0	CATCAAGTCTTGTATCCAGCATGTTT	1	3	6	CCD1	-	.
chr3	147911283	147911314	chr3:147911283-147911314	0	GCACATGCCACTTCTCTGTTTGAAACTTGCTT	1	2	12	CD	1.0	.
chr3	147913782	147913801	chr3:147913782-147913801	0	AGGCATATTCTGGCTAGCTG	3	3	0	ACC2	1.0	.
chr3	147919943	147919975	chr3:147919943-147919975	0	AAACATTTCTAATAAATGCTTACAAATAAGCTT	1	2	13	AA2	1.0	.
chr3	147920149	147920176	chr3:147920149-147920176	0	GCACATGTATAAATATCAAAACTTGTCT	1	2	8	DD1	-	.
chr3	147920833	147920852	chr3:147920833-147920852	0	TGACATGTTTTAACATGATT	4	3	0	CCD1	-	.
chr3	147921436	147921464	chr3:147921436-147921464	0	AAACTAGTTTATCTAATTAAAGCTTTTGA	1	3	9	ACD2	1.0	.
chr3	147926373	147926392	chr3:147926373-147926392	0	GAGAAAGCTGAAGCTAGCCA	3	3	0	ACC1	-	.
chr3	147926421	147926441	chr3:147926421-147926441	0	TAGCTTGCCCAAAACTTTGTC	1	3	1	ACD2	-	.
chr3	147929098	147929124	chr3:147929098-147929124	0	CAACATGTTCTCCAGAGAGGATAGTTT	1	2	7	AC2	-	.
chr3	147929955	147929985	chr3:147929955-147929985	0	AATCTTGTTTTTATCTACACAAAGCTTCTCT	1	2	11	AD3	-	.
chr3	147931976	147932005	chr3:147931976-147932005	0	AAACATTTTTCTTTCTGTTAGGACATTTTC	1	2	10	AA2	1.0	.
chr3	147932159	147932179	chr3:147932159-147932179	0	AGGCATCTCTTGAAATAGTCT	1	2	1	AA2	-	.
chr3	147932465	147932495	chr3:147932465-147932495	0	TGGCATTTCTGATGCCAATGAAGACAAGTTC	1	2	11	AC1	1.0	.
chr3	147932590	147932613	chr3:147932590-147932613	0	GAATTATTTTAAAGGAACTAGTTC	1	2	4	AA1	-	.
chr3	147934292	147934319	chr3:147934292-147934319	0	GGGGTTGTTTTAATTTCAAAACATATTT	1	2	8	AA2	-	.
chr3	147935820	147935843	chr3:147935820-147935843	0	GAACATGCCCATTGGAACCAACTC	2	2	4	AB1	2.0	.
chr3	147938781	147938809	chr3:147938781-147938809	0	GGTCATGTTTTAGTAATGAAGAGATGCCT	1	2	9	AD2	1.0	.
chr3	147939916	147939943	chr3:147939916-147939943	0	AGAAATGATCTCATTAACAAACTAGTTC	2	2	8	AD1	-	PLS
chr3	147941653	147941672	chr3:147941653-147941672	0	AAACAAGTTTTGAAATGTTT	3	2	0	AC1	-	.
chr3	147943509	147943531	chr3:147943509-147943531	0	GGAAAAGCCAGCAAGGCTTGTCT	1	2	3	AC1	-	dELS,CTCF-bound
chr3	147945661	147945691	chr3:147945661-147945691	0	GAACAAACCTGGTGGAGAGCAAAACATGTTT	1	1	11	A2	1.0	dELS,CTCF-bound
chr3	147946504	147946530	chr3:147946504-147946530	0	AAACAATTCTGGAATCTAGTCATGCTT	1	2	7	AD2	1.0	dELS,CTCF-bound
chr3	147946595	147946614	chr3:147946595-147946614	0	AAACCAGTCCAAACAAGTTC	3	1	0	B1	-	dELS,CTCF-bound
chr3	147949805	147949829	chr3:147949805-147949829	0	AAACAAATTTGAAACAGACTATTTT	1	2	5	AA2	-	.
chr3	147951483	147951508	chr3:147951483-147951508	0	AGACTTCCCTGATTTCAGCCTTGTTT	1	2	6	AD2	2.0	.
chr3	147956863	147956888	chr3:147956863-147956888	0	AAACTTCCTCATTGTTAAGCTACTTT	1	2	6	AA2	1.0	.
chr3	147958494	147958514	chr3:147958494-147958514	0	GAAAATCCTCAGAGCATGTTT	2	2	1	AA1	-	.
chr3	147959305	147959335	chr3:147959305-147959335	0	GAACATGTGTTAAATTTAGGAGAATAAGTTT	1	2	11	AD2	1.0	.
chr3	147960215	147960245	chr3:147960215-147960245	0	GAACATCTTTTAATAACTCAAAAATTAGCTT	1	2	11	AA2	-	.
chr3	147961227	147961247	chr3:147961227-147961247	0	AAACTTACCCAAGGGTTGCTT	1	2	1	AA2	1.0	.
chr3	147961985	147962007	chr3:147961985-147962007	0	AGGCAAGCTTTCCAAACTACTTG	1	2	3	AC3	-	.
chr3	147964845	147964869	chr3:147964845-147964869	0	AGGCTTCCCCTTCTCAACCATGTTT	1	2	5	AD2	1.0	.
chr3	147965795	147965822	chr3:147965795-147965822	0	AGACTAGTTTACATATGGGCGCTTCCTT	1	2	8	AD1	2.0	.
chr3	147967683	147967702	chr3:147967683-147967702	0	AAAAATCTTCAAACAAGCTT	2	2	0	AA1	-	.
chr3	147970428	147970448	chr3:147970428-147970448	0	AAGCATGTTTAAAACTTTCCC	2	1	1	A1	-	.
chr3	147972031	147972058	chr3:147972031-147972058	0	GCACTTTCTCTATTCATTAAGCATGTTT	2	2	8	AD1	-	.
chr3	147976209	147976238	chr3:147976209-147976238	0	GAGCATCTCTGTTTAAATTAAAACATATTT	1	2	10	AA2	-	.
chr3	147976406	147976427	chr3:147976406-147976427	0	AAACTTGTTTTCAGTTATGTCT	2	2	2	AD1	-	.
chr3	147980046	147980068	chr3:147980046-147980068	0	AGACTTGCTTGCAAGGAAAATCT	1	2	3	AA1	-	.
chr3	147984711	147984739	chr3:147984711-147984739	0	GTGCTAGCTCCACTGTCTTGGACAAATTT	1	2	9	AD3	-	.
chr3	147988369	147988398	chr3:147988369-147988398	0	AAACATATTCCAGAATCTAAAGACTAATTT	1	2	10	AA2	2.0	.
chr3	147992179	147992206	chr3:147992179-147992206	0	AAACTTTCTTACCTTTCCAAACTTGTTA	1	2	8	AC2	-	.
chr3	147994643	147994662	chr3:147994643-147994662	0	AAATAAGTCCAAGCTAGCCA	2	2	0	AC2	1.0	.
chr3	147995114	147995133	chr3:147995114-147995133	0	GGGATAGTTTAAGGAAGTTT	1	2	0	AA2	-	.
chr3	148001502	148001523	chr3:148001502-148001523	0	AGGTATACTTGAAAGCTAGTTT	2	2	2	AA1	1.0	.
chr3	148003674	148003700	chr3:148003674-148003700	0	AGACAAGTTCTAATTTGAAACAATTTA	1	2	7	AC3	-	.
chr3	148004625	148004648	chr3:148004625-148004648	0	GAACATACCTGAGAGAACATTCTT	1	2	4	AA2	-	dELS
chr3	148007956	148007976	chr3:148007956-148007976	0	GAATTTGCCTGAATCTAGTTC	1	2	1	AD2	-	.
chr3	148009335	148009364	chr3:148009335-148009364	0	GGAGTAACTTGGAAGTTAGTAAACTAGTCT	1	2	10	AA1	-	.
chr3	148009639	148009663	chr3:148009639-148009663	0	GAGCTTCCTTTACATAGACTTGTTT	1	1	5	A2	-	.
chr3	148011325	148011352	chr3:148011325-148011352	0	CAACTTGCCTTAACTTAAAAGTATGTTT	1	2	8	AC2	-	.
chr3	148014652	148014681	chr3:148014652-148014681	0	GAAAAAGTTCTCCCCTACAAAAGCAAATTC	1	2	10	AA2	-	.
chr3	148017797	148017827	chr3:148017797-148017827	0	GAACTAACATCAATTCTCCTTAAACTAGTTC	1	2	11	AD1	1.0	.
chr3	148021490	148021517	chr3:148021490-148021517	0	GGTTTTGCCTTTTTGGCCAGGCTTGTCT	1	2	8	AD4	-	.
chr3	148025653	148025675	chr3:148025653-148025675	0	GAACTTCTTCAAAGAACTAATTT	1	2	3	AA2	1.0	.
chr3	148026206	148026225	chr3:148026206-148026225	0	GAGGAAGCGTGAGCTTGCCC	2	2	0	AD1	-	.
chr3	148026709	148026736	chr3:148026709-148026736	0	ATACATACCTCAATGAAAAAACATGCCT	2	2	8	AD1	2.0	.
chr3	148029122	148029154	chr3:148029122-148029154	0	AGGCTAGATTGTGCCATGGCAACAAAAAAGTCC	1	2	13	AD2	2.0	.
chr3	148037498	148037525	chr3:148037498-148037525	0	AAGAAAGCTTATTGATTAGTACATGTCT	1	2	8	AD2	2.0	.
chr3	148037836	148037868	chr3:148037836-148037868	0	GGGCATGTCTCCTGAGACTCTTTAGGCATTCTT	2	1	13	A1	-	.
chr3	148038330	148038358	chr3:148038330-148038358	0	AAACTAGCTTTTTATTTAAAAATTTGTAT	1	2	9	AD1	-	.
chr3	148038417	148038439	chr3:148038417-148038439	0	CAGCACGCCTATTCAACTAGTTT	1	3	3	BCC2	1.0	.
chr3	148039045	148039069	chr3:148039045-148039069	0	AGGCATGCTGATAGAAAACAACCTT	1	2	5	AC2	-	.
chr3	148040635	148040658	chr3:148040635-148040658	0	AGAAATGTTTTCTTGGGCAAGTTG	1	2	4	AC2	1.0	.
chr3	148043109	148043131	chr3:148043109-148043131	0	AAACATGTTACTAGAACATTTCA	1	3	3	ACC1	2.0	.
chr3	148046910	148046941	chr3:148046910-148046941	0	GGGCTTGTTTTGTATCAGAGTAATATTAGCTT	1	2	12	AD1	-	.
chr3	148047102	148047127	chr3:148047102-148047127	0	AAAGAAGCTCCTCATGGAGCTAGACT	1	2	6	AD3	-	.
chr3	148050695	148050718	chr3:148050695-148050718	0	GAACTTTCTGAATATAGCTAGTTC	1	3	4	ACC2	-	.
chr3	148053359	148053381	chr3:148053359-148053381	0	AAACATTCTTATAATACAAGTCC	1	2	3	AD2	-	.
chr3	148056344	148056365	chr3:148056344-148056365	0	TAGCTAGTTCCAAAGCAAATTT	1	2	2	AC2	1.0	.
chr3	148058041	148058065	chr3:148058041-148058065	0	AGATAAGTTCTAAACAGGCAATTTT	1	2	5	AA2	-	.
chr3	148058914	148058935	chr3:148058914-148058935	0	AAAAAAGTCCAAAACCTTGTTT	1	2	2	AD2	-	.
chr3	148065905	148065924	chr3:148065905-148065924	0	AAACATGCCCAAACAGGTAT	4	2	0	BD4	1.0	.
chr3	148067032	148067052	chr3:148067032-148067052	0	AATATAGTTCAAAACAAGTTC	1	2	1	AD4	1.0	.
chr3	148068344	148068363	chr3:148068344-148068363	0	CAACTAGCTTAGGCAAATGC	2	3	0	ACD2	-	.
chr3	148070702	148070732	chr3:148070702-148070732	0	GAACATGTTGCCATTTCAGATTAACATGTTA	1	3	11	CCC	2.0	.
chr3	148071724	148071747	chr3:148071724-148071747	0	AAACTTTTCCCTAAAAACATTTTT	1	2	4	AA2	1.0	.
chr3	148073099	148073128	chr3:148073099-148073128	0	AAAGTTGCTTTCAAAACACTAAACATTTTT	1	2	10	AA2	1.0	.
chr3	148073653	148073684	chr3:148073653-148073684	0	GAATTTGCTTTTTATTCTTTCAGAAAATGCCT	1	2	12	AA2	-	.
chr3	148075649	148075670	chr3:148075649-148075670	0	GCACAAGTCCCTAAACAAACTT	1	2	2	AD3	-	.
chr3	148075764	148075793	chr3:148075764-148075793	0	GATAAAGCCCAATGTTTTATAGGCTTGCTA	1	3	10	ACD1	1.0	.
chr3	148075819	148075838	chr3:148075819-148075838	0	GAGAAAGCCTGAAGTTGCCC	1	2	0	AA2	-	.
chr3	148077026	148077047	chr3:148077026-148077047	0	AAGGAAGCTCAGGGACTTTTCT	1	2	2	AA2	1.0	.
chr3	148080057	148080088	chr3:148080057-148080088	0	AAACAAGCTATGCTTTGATGTTAAACTTTTTT	1	2	12	AC2	-	.
chr3	148080992	148081017	chr3:148080992-148081017	0	GCACTTGATTACTTATAAACATGTTT	1	2	6	DD1	-	.
chr3	148086288	148086308	chr3:148086288-148086308	0	GAGATAGTTTAAAACTTGTTA	1	2	1	AC2	-	.
chr3	148086702	148086726	chr3:148086702-148086726	0	GAACATGTTCTTCATGGGCTATTGG	1	3	5	ACD2	1.0	dELS
chr3	148087503	148087524	chr3:148087503-148087524	0	AAAGCAGCCTATGGACATGTTT	3	2	2	AB4	-	.
chr3	148090078	148090105	chr3:148090078-148090105	0	AAGATTGTTCTGCATCTAGGGCTTATTT	1	2	8	AA2	1.0	.
chr3	148092130	148092155	chr3:148092130-148092155	0	GGACAATTCTGTCCAGAAAGTAGCTT	1	2	6	AA2	-	.
chr3	148092350	148092377	chr3:148092350-148092377	0	ATCCATGCTTTACTTGGAAGACTTGCCA	1	3	8	CDD2	-	.
chr3	148098052	148098073	chr3:148098052-148098073	0	AAACATGCCTAAGGACATGTAG	2	2	2	CD	-	.
chr3	148098520	148098550	chr3:148098520-148098550	0	GAGCATGTCTGTAAAATGCAAAGACAATGTA	1	3	11	ACD2	1.0	.
chr3	148105491	148105518	chr3:148105491-148105518	0	CAAGAAGTCCAAGCAAGGAAACTTGTCA	1	3	8	ACC1	1.0	.
chr3	148109010	148109041	chr3:148109010-148109041	0	GAACATGTTCCACATGGAAATATGACATATTA	1	3	12	ACC1	-	.
chr3	148110414	148110436	chr3:148110414-148110436	0	GAACTTGTTTTATAAAGATATTT	2	2	3	AA1	-	.
chr3	148111347	148111366	chr3:148111347-148111366	0	AAAGATGCTCAAGAAAGTTC	1	2	0	AA2	1.0	.
chr3	148118623	148118648	chr3:148118623-148118648	0	AAGGAAGTTTACAGCAATACATGCCT	1	2	6	AD2	-	.
chr3	148120692	148120718	chr3:148120692-148120718	0	AAACTTCCCTTATCTAAACACAAGTTT	1	2	7	AD2	1.0	.
chr3	148121919	148121938	chr3:148121919-148121938	0	AAATTAGCTCAAGTTTGCTT	1	2	0	AA2	-	.
chr3	148129289	148129311	chr3:148129289-148129311	0	CCTCAAGTCTTCTAAGCTTGCCC	1	3	3	CDD2	1.0	.
chr3	148129565	148129596	chr3:148129565-148129596	0	AAACAACCTCTACTTCCACTGGGGGCAACCTC	1	2	12	AA2	-	.
chr3	148131949	148131976	chr3:148131949-148131976	0	CAACAAGTCCAGGCTGCTATGCAAGCTG	1	3	8	CCD2	-	.
chr3	148134498	148134530	chr3:148134498-148134530	0	GTGCTTCCTCCTTATTTTGTTAAGAACATGTTT	2	2	13	AD1	1.0	.
chr3	148136037	148136067	chr3:148136037-148136067	0	GGGCATTTGTCTACTTCTCTAGGGCTAGCCC	2	2	11	AD1	-	.
chr3	148140102	148140128	chr3:148140102-148140128	0	AAACATGTCCCAACTTTAAGTAAACTT	2	2	7	AA1	2.0	.
chr3	148140429	148140454	chr3:148140429-148140454	0	AAGCATTTTCTAATCTGAACATCTTT	1	2	6	AA2	-	.
chr3	148147072	148147101	chr3:148147072-148147101	0	AGACTTGTTAAAACATAGATATACAAGTTA	1	3	10	CCD2	-	dELS
chr3	148152887	148152916	chr3:148152887-148152916	0	AGGCTTGCTTCCTTCACTATGGGCAACCTT	1	1	10	A1	-	.
chr3	148153599	148153620	chr3:148153599-148153620	0	TGACTTGTTTGGCAGCAACCCT	1	3	2	ACC1	-	.
chr3	148154652	148154682	chr3:148154652-148154682	0	CAGCAAGCTTTGAAAGGGTTAAAGCCTGTTA	1	3	11	BCC2	2.0	.
chr3	148154762	148154784	chr3:148154762-148154784	0	AGGCAAGCCTAACAAGTTAGTTC	1	1	3	A2	1.0	.
chr3	148160164	148160186	chr3:148160164-148160186	0	GAAGTTCTCCTGAAAACTTGTTC	1	2	3	AA1	-	.
chr3	148166197	148166217	chr3:148166197-148166217	0	GGATTTATTTAAAACATGTCT	2	2	1	AA1	-	.
chr3	148169184	148169208	chr3:148169184-148169208	0	AAACATGTTCTGAATGGAGATGGCT	2	2	5	AD1	1.0	.
chr3	148173989	148174011	chr3:148173989-148174011	0	AAAGATGCCCTCTGGGGAAGCTC	1	2	3	AA2	-	.
chr3	148176286	148176307	chr3:148176286-148176307	0	TGACAAACCCCTTGACAAGTTC	1	3	2	ACC2	-	.
chr3	148178833	148178857	chr3:148178833-148178857	0	AGACTAGCTTCTCCCAAACAACTTT	1	1	5	A1	-	.
chr3	148179231	148179259	chr3:148179231-148179259	0	AAGCTAGTGTCAACATATGAAACTTTTTT	1	2	9	AD2	-	.
chr3	148180275	148180296	chr3:148180275-148180296	0	AAATATGTTTAAGAGCATGGTT	1	2	2	AD3	1.0	.
chr3	148181769	148181797	chr3:148181769-148181797	0	GGACAAGTCTATAATACTGAGGCTAATGC	1	2	9	AD4	-	.
chr3	148186936	148186960	chr3:148186936-148186960	0	GGGAATGCTTCAGGGAAGCATGTAC	1	2	5	AD3	1.0	.
chr3	148188131	148188162	chr3:148188131-148188162	0	AGACAAGTGTTGACAAAAAGAAAGACTTTTCT	1	2	12	AD2	1.0	.
chr3	148195804	148195832	chr3:148195804-148195832	0	AAAAAAATCCACCGGAGTAGGACATGCTC	2	2	9	AA1	1.0	.
chr3	148197615	148197638	chr3:148197615-148197638	0	AGACTAGTTTTCTCAAGGTAGTAC	1	2	4	AD1	1.0	.
chr3	148199125	148199157	chr3:148199125-148199157	0	GGGGTTGTTTGATTTTTTCTTCTGAATTTGTTT	1	2	13	AA2	-	.
chr3	148202081	148202105	chr3:148202081-148202105	0	TGACTAGTTTTAACTGAACAAGTGA	1	3	5	CCD1	-	.
chr3	148205343	148205372	chr3:148205343-148205372	0	AAACTATTCCTTTTAAAAACAATCATGTCT	1	2	10	AD2	-	.
chr3	148205681	148205712	chr3:148205681-148205712	0	ATACATGTTCAGACAGAGTAACTAACATGCTT	1	2	12	CD	-	.
chr3	148210241	148210269	chr3:148210241-148210269	0	TAACATGCTCCAACTTATGAGACTTGCTT	2	1	9	C1	-	.
chr3	148210290	148210315	chr3:148210290-148210315	0	GAGCAAGTTTTTTGTCCAACTAGGTT	1	2	6	CD	-	.
chr3	148211823	148211844	chr3:148211823-148211844	0	GAACTTTATCCAGGGCTAGTTT	1	2	2	AD1	1.0	dELS,CTCF-bound
chr3	148213482	148213513	chr3:148213482-148213513	0	TGTCTAGTTTGGAGGGTATTTAAAACTTGTTT	1	2	12	CD	-	.
chr3	148213961	148213985	chr3:148213961-148213985	0	TGACAAGCTTCCTAAAGTCAAGTTC	1	2	5	CD	-	.
chr3	148214557	148214589	chr3:148214557-148214589	0	GAACTTGTGTTGATTGTTTCATAAAACTAACTC	1	2	13	AD2	-	.
chr3	148221039	148221066	chr3:148221039-148221066	0	TGTTTTGCTTTTCCACAAAAGCATGCTT	1	3	8	ACD1	-	.
chr3	148222301	148222322	chr3:148222301-148222322	0	AAACTAGTCTATAGGCTTTTTC	1	1	2	A1	-	.
chr3	148224386	148224416	chr3:148224386-148224416	0	AAATTTTTTTTTCCAATTTCCAGACATGTTT	2	2	11	AA1	1.0	.
chr3	148225604	148225634	chr3:148225604-148225634	0	AAACTTGTTAACAAATATAATAAACATTTTC	1	2	11	AC2	-	.
chr3	148227734	148227753	chr3:148227734-148227753	5	TAACAAGCCCAGGCTAGCCT	4	1	0	C1	1.0	dELS
chr3	148232464	148232491	chr3:148232464-148232491	0	AAACTTTCTAAATTAACTGGACTTGTCT	1	2	8	AC1	1.0	dELS
chr3	148232807	148232829	chr3:148232807-148232829	0	AATCTAGTTTGGGAGGCTTTTTT	1	2	3	AD3	-	.
chr3	148233720	148233745	chr3:148233720-148233745	0	AAACATGTTTACCAGTAGAAATTTCT	2	2	6	AA1	-	dELS
chr3	148236502	148236534	chr3:148236502-148236534	0	AGCCTAGCTCATTAGTGCCTTCTAGCCATGCTT	1	2	13	DD2	-	.
chr3	148238819	148238842	chr3:148238819-148238842	0	GGGCTTGCTTTGCAAGGCTTTTTT	1	1	4	A1	-	dELS,CTCF-bound
chr3	148241361	148241386	chr3:148241361-148241386	0	AGACCTGTTTGATGTGAAAGAAGTTT	1	2	6	AB2	-	.
chr3	148244030	148244062	chr3:148244030-148244062	0	AAACATTCTTGAAAAGAGCACAAAAGTTTGTCC	1	2	13	AA2	-	.
chr3	148247964	148247984	chr3:148247964-148247984	0	AGCCAATTCTAGGACTTGCCT	1	2	1	AD1	1.0	.
chr3	148248278	148248308	chr3:148248278-148248308	0	AAGGCAGCCTACTTCTGAACTAGACTTGTCA	1	3	11	ABC1	-	.
chr3	148248611	148248640	chr3:148248611-148248640	0	AGGCAGGTTCACTTGAGGCCAGACTCGCCT	1	2	10	BB2	1.0	.
chr3	148255050	148255076	chr3:148255050-148255076	0	AAAGATGATTTTTTAAGAGACAAGTTT	2	2	7	AD1	-	.
chr3	148257831	148257851	chr3:148257831-148257851	0	GAACTTCCTAGAGACTTGTCA	1	3	1	ACC2	1.0	.
chr3	148258233	148258255	chr3:148258233-148258255	0	GAAAATGTCTCCAGGGCATGTCA	1	2	3	AC2	-	.
chr3	148260980	148261002	chr3:148260980-148261002	0	GAACATGCTATAGAGGTATGCTG	1	3	3	ACC2	-	.
chr3	148263982	148264014	chr3:148263982-148264014	0	ACTCTTGCTTGATTTATAACATGAAACTTGTCT	1	2	13	DD4	-	.
chr3	148265027	148265049	chr3:148265027-148265049	0	GAACTAGCTTACAGAGGTTTCTT	1	2	3	AA1	-	.
chr3	148268537	148268562	chr3:148268537-148268562	0	AGAGAAGTTCACGGTAAGGCAAATCC	1	2	6	AA2	1.0	.
chr3	148268729	148268752	chr3:148268729-148268752	0	CGGCATGCTCACTGGGGCTTTTGC	1	3	4	ACD2	1.0	.
chr3	148270643	148270672	chr3:148270643-148270672	0	GAGCTAGTTATTACGGAAGTGGGTTAGTTA	1	3	10	ACC2	-	.
chr3	148272427	148272458	chr3:148272427-148272458	0	TAGCATGCCTTAGCCATCTCAGAATCTAGCCC	1	2	12	CD	-	.
chr3	148274310	148274334	chr3:148274310-148274334	0	TGACTAGTCTCCCCTCAACATTCTC	1	3	5	ACC1	1.0	.
chr3	148276919	148276946	chr3:148276919-148276946	0	AAGCTAGTTGGGCATAGGAAACAAGACT	1	2	8	CD	1.0	.
chr3	148280062	148280083	chr3:148280062-148280083	0	GGAATAGCACCGGAACAAGTTC	1	2	2	AD1	3.0	PLS
chr3	148280828	148280852	chr3:148280828-148280852	0	GGCCACGCCCACCCGGAACTTGCCC	1	2	5	BD1	-	PLS,CTCF-bound
chr3	148281159	148281185	chr3:148281159-148281185	0	GATCTAGTTCCCAGAATAGAAATGTTT	1	2	7	AD2	1.0	.
chr3	148284558	148284583	chr3:148284558-148284583	0	AGGCAAGTTGTTTTCAAAGCATTCTT	1	2	6	AC2	-	.
chr3	148286244	148286265	chr3:148286244-148286265	0	CAAAATGCCTCCTAACATGTCT	2	3	2	ACC1	1.0	.
chr3	148286379	148286411	chr3:148286379-148286411	0	AAACATTCTCTCATCTGCTATCCAATCATGCCC	1	2	13	AD2	-	.
chr3	148293326	148293357	chr3:148293326-148293357	0	AAGCATATTTCTTTTACTATAGAGGCTAACTT	1	2	12	AA2	-	.
chr3	148293409	148293437	chr3:148293409-148293437	0	TAGCATGTTATTTAAGTTACAACTTGCTT	1	3	9	CCC	-	.
chr3	148299532	148299553	chr3:148299532-148299553	0	GGATCAGTTTCTAGGCTTGTTA	1	3	2	ABC1	-	.
chr3	148306366	148306394	chr3:148306366-148306394	0	AAACAAATTTACAAGAAAAAGACAACCCC	1	2	9	AA2	1.0	.
chr3	148309466	148309494	chr3:148309466-148309494	0	TAGCAATCTCAGAGTAATTAGACTTGTCA	1	3	9	ACC2	-	CTCF-only,CTCF-bound
chr3	148313551	148313571	chr3:148313551-148313571	0	TGGCAAGTTCAAAACTAGTTA	2	2	1	CC	-	.
chr3	148314277	148314303	chr3:148314277-148314303	0	AAACATTTTGGAAAGTGAGACTAGTTT	1	2	7	AC1	-	.
chr3	148318277	148318307	chr3:148318277-148318307	0	AAACAAGCCTTTTTGTGAATAAGAATAACCT	1	2	11	AA1	-	.
chr3	148321355	148321384	chr3:148321355-148321384	0	GAACTTGTTTTCCTTTAAAAACACATTTCT	2	2	10	AD1	1.0	.
chr3	148323536	148323566	chr3:148323536-148323566	0	GGAATAGTTTTAGTGGGAACGATGCTAGCTT	1	2	11	AD2	2.0	.
chr3	148327634	148327663	chr3:148327634-148327663	0	GAGCTTTTTCTGACCACTCTAGGGATGTTT	1	2	10	AA2	1.0	.
chr3	148328195	148328217	chr3:148328195-148328217	0	AGACTAGCCTGGCCAACATGGTG	1	3	3	CCD1	-	.
chr3	148329437	148329457	chr3:148329437-148329457	0	CAGCTAGTTTAAAAAATGCTT	1	2	1	AC2	-	.
chr3	148333839	148333863	chr3:148333839-148333863	0	AAACATGTTTCATGGGGGTTTGTTG	1	2	5	AC1	-	.
chr3	148339455	148339486	chr3:148339455-148339486	0	AGATTAGTTAATAATGTGGCCTCAACTTGTTC	1	3	12	ACC1	1.0	.
chr3	148342091	148342116	chr3:148342091-148342116	0	GAACATTTTTATTCGTAAACTTTCCT	1	2	6	AA2	2.0	.
chr3	148344850	148344870	chr3:148344850-148344870	0	AAACATGCTCAAAAGTAACTC	2	2	1	AA1	-	.
chr3	148345377	148345396	chr3:148345377-148345396	0	GGGCTTGCAGGGGCTAGTCC	3	2	0	CD	1.0	.
chr3	148345472	148345504	chr3:148345472-148345504	0	CAAGAAGTTCCTCCTCAGATATCAGACTTGCTG	1	3	13	ACC1	2.0	.
chr3	148348446	148348474	chr3:148348446-148348474	0	AAACTACTCCGAGCTAAAGGAGGAAGTTC	1	2	9	AA2	1.0	.
chr3	148354161	148354189	chr3:148354161-148354189	0	GGGTTAGTTTTGTTAGAAAGAATTTGTTT	1	2	9	AA2	-	.
chr3	148354945	148354971	chr3:148354945-148354971	0	CAACTTGGTGTATCTGAAAGCATGTTC	1	3	7	CCD2	-	.
chr3	148357016	148357047	chr3:148357016-148357047	0	AAATAAGTCTATCTTTCCTTTTAAAAATGTTT	1	2	12	AA2	-	.
chr3	148358799	148358829	chr3:148358799-148358829	0	GGGCAAGTATTTGAGGTTTGCAGGGATGTTT	1	2	11	AD2	-	.
chr3	148361444	148361470	chr3:148361444-148361470	0	AAGCATGTCTTCAATGTAGAATTTCCT	2	2	7	AA1	-	.
chr3	148362104	148362133	chr3:148362104-148362133	0	AGGCTTGTGTGCATCAAGGTAGACATGTTG	1	2	10	CD	-	.
chr3	148362636	148362663	chr3:148362636-148362663	0	GAGCTGGTTCAAGCTGTAAAGCATTTCT	1	2	8	AB2	1.0	.
chr3	148364710	148364734	chr3:148364710-148364734	0	GACCTTGTCTTCTTTAGAGATGTTT	1	2	5	AD2	-	.
chr3	148365408	148365432	chr3:148365408-148365432	0	TGGCACGTTTTGGAGTGGCATGTTC	1	3	5	BCC2	-	.
chr3	148365724	148365745	chr3:148365724-148365745	0	GAACATTTTTTTGAAAAAGTTT	1	2	2	AA2	-	.
chr3	148366980	148367009	chr3:148366980-148367009	0	GGGCATCCCTCTGAGACTGCAGGCTTGTGT	1	2	10	AD2	-	CTCF-only,CTCF-bound
chr3	148367091	148367117	chr3:148367091-148367117	0	AAACTTGCCTTCATTACATATATGCTT	2	2	7	AD1	1.0	.
chr3	148369785	148369817	chr3:148369785-148369817	0	GGACTTTTTTTTAAAACTTTGGAAGATTAGTTT	1	2	13	AA2	2.0	.
chr3	148372053	148372081	chr3:148372053-148372081	0	GAGCATACTTCTTGGCAAGGGACATATCT	1	2	9	AA2	-	.
chr3	148372266	148372288	chr3:148372266-148372288	0	CAACTATTTTATTAGACTTGCTG	1	3	3	ACC2	-	.
chr3	148372638	148372667	chr3:148372638-148372667	0	AAACTAGTCCAGCATAACTTCCACTAGTCC	1	2	10	CD	-	.
chr3	148372737	148372766	chr3:148372737-148372766	0	AAGGCAGCTCCTCCCTCTGGGAGCATGCTG	1	3	10	ABC1	1.0	.
chr3	148373382	148373409	chr3:148373382-148373409	0	GAACTTGTCTCCTCCCTAAGAGTTTTTC	1	2	8	AA1	1.0	.
chr3	148379221	148379246	chr3:148379221-148379246	0	AAACCATTTTAATACAAAACAAGTTT	1	2	6	AB1	1.0	.
chr3	148382650	148382672	chr3:148382650-148382672	0	TAACAAGTCCATGTAACATCTTT	1	3	3	ACC1	1.0	.
chr3	148385826	148385848	chr3:148385826-148385848	0	AAACTTGCTTCTCAAGCCTTCCT	1	2	3	AB1	-	.
chr3	148385860	148385881	chr3:148385860-148385881	0	GAGCAACTCCCAAAACAACCTT	1	2	2	AA2	-	.
chr3	148386268	148386297	chr3:148386268-148386297	0	AACCTTGCTCAGTGATTCAAAAACTACTCT	1	2	10	AD3	-	.
chr3	148387576	148387599	chr3:148387576-148387599	0	AGGCATATCTTGCAGAGCATGCAT	1	2	4	AD2	-	.
chr3	148387785	148387806	chr3:148387785-148387806	0	GGACAGGTCCCCAGTCAAGTCC	1	2	2	BD2	2.0	.
chr3	148390281	148390304	chr3:148390281-148390304	0	AAGTTAGTTTCTAGGAACTAACCC	1	2	4	AA2	-	.
chr3	148394715	148394740	chr3:148394715-148394740	0	AAATTTGTTAAACTTGAAGCAAGTTC	1	2	6	AC1	-	.
chr3	148395674	148395697	chr3:148395674-148395697	0	AGGAAAGCTCAAATAAGCAATTTT	1	2	4	AA2	-	.
chr3	148397097	148397118	chr3:148397097-148397118	0	ATACAAGCTCATCAGCAAGCTC	1	2	2	CD	2.0	.
chr3	148397322	148397346	chr3:148397322-148397346	0	TAGTTAGCTCATTTCAGACATGTTA	1	3	5	ACC1	1.0	.
chr3	148400283	148400312	chr3:148400283-148400312	0	GGACTAATTCATTCTTGAGAGAACTAATCT	1	2	10	AA2	-	.
chr3	148400520	148400542	chr3:148400520-148400542	0	AAACAACTTTTGAGAACATACTT	1	2	3	AA2	1.0	.
chr3	148403340	148403364	chr3:148403340-148403364	0	GAAGAAGCCTTTCTCTAACATGCTC	1	2	5	AC2	2.0	.
chr3	148409389	148409419	chr3:148409389-148409419	0	AGACATGTCTTACATGGCAGCAGGCAAGAGG	1	3	11	CDD3	-	.
chr3	148411829	148411859	chr3:148411829-148411859	0	AGACATGTCTTACGTGGCAGCAGGCAAGGGG	1	3	11	CDD3	-	.
chr3	148412532	148412557	chr3:148412532-148412557	0	AAACATGCTCCTGAGAAGGCAATTAG	1	3	6	ACD2	1.0	.
chr3	148415584	148415613	chr3:148415584-148415613	0	AGGCTTGCTTCCTTCACTATAGGCAACCTT	1	1	10	A1	2.0	.
chr3	148416296	148416317	chr3:148416296-148416317	0	TGACTTGTTTGGCAGCAAACCT	1	3	2	ACC1	-	.
chr3	148417459	148417481	chr3:148417459-148417481	0	AGACAAGCCTTACACGTTAGTTC	1	2	3	AD1	2.0	.
chr3	148418567	148418590	chr3:148418567-148418590	0	AAATTAGCTTTACTCAACATGCCC	1	2	4	AC2	-	.
chr3	148420085	148420106	chr3:148420085-148420106	0	GGACTTGCATGAAAGTATGCCT	1	2	2	AD2	2.0	.
chr3	148420254	148420283	chr3:148420254-148420283	0	AGGCAAGTTTTAGAGCAGGAATGAAAGTTT	1	2	10	AD1	1.0	.
chr3	148420532	148420556	chr3:148420532-148420556	0	GCACATGCTTACTTGAAGCATTTCT	1	2	5	AD3	-	dELS
chr3	148427348	148427378	chr3:148427348-148427378	0	AGGATTGCTTTGGCTATTCAAGCACATGTTT	1	2	11	AD2	1.0	.
chr3	148428100	148428119	chr3:148428100-148428119	0	AGACTAGCCTGAGCAACATA	2	3	0	ACD2	-	.
chr3	148429627	148429652	chr3:148429627-148429652	0	GGACTTGTCTCCTTGAAGGCATCTCC	2	1	6	A1	1.0	.
chr3	148430257	148430289	chr3:148430257-148430289	0	GGGGTTGTTTGTTTTTTTCTTGTAAATTTGTTT	1	2	13	AA2	-	.
chr3	148437742	148437774	chr3:148437742-148437774	0	AAATGAGTTCACTGTAGGTGTATGGACTTGTTT	1	2	13	AB4	-	.
chr3	148438330	148438351	chr3:148438330-148438351	0	AGACATGCCTAGAAGGATGACC	2	2	2	AD1	-	.
chr3	148439489	148439510	chr3:148439489-148439510	0	GGGCTTGTTCAGAAGCTGGCCT	2	1	2	B1	-	.
chr3	148441113	148441140	chr3:148441113-148441140	0	AAAGTTGCTTCATGTTTGAGAGTTGTTT	1	2	8	AA2	-	.
chr3	148443822	148443852	chr3:148443822-148443852	0	AAAATTGTTTGCATTTTGTATGTACTTGTCT	1	2	11	AD2	1.0	.
chr3	148445872	148445894	chr3:148445872-148445894	0	AGGCAAGGCCCTAGGAAATGCCC	1	2	3	AD2	-	.
chr3	148446012	148446044	chr3:148446012-148446044	0	AAACATTTCCGAATGTGTTTTCAGAACACGTTT	1	2	13	AB2	1.0	.
chr3	148446220	148446250	chr3:148446220-148446250	0	AAACAATTCTATTCACTGTAAAAATATGTTT	1	2	11	AA2	1.0	dELS
chr3	148446678	148446710	chr3:148446678-148446710	0	TAACAAGTTTATAACAACTCAAAGAGCATACCT	1	2	13	AC2	-	.
chr3	148451346	148451373	chr3:148451346-148451373	0	GAGGTTGTCTGGGACATAGAGCAAGCTA	1	2	8	AC2	2.0	.
chr3	148452397	148452417	chr3:148452397-148452417	0	AAATTTGTCCAAGGCAAATTC	1	2	1	AA2	-	.
chr3	148453718	148453749	chr3:148453718-148453749	0	TGACAAGTTGGAAGGCGTTTATAAGAAAGCTT	1	3	12	ACC2	2.0	dELS
chr3	148455823	148455850	chr3:148455823-148455850	0	GAGCATGTCTTAACTCTAAAGCTAATAG	1	3	8	ACD2	-	.
chr3	148460536	148460567	chr3:148460536-148460567	0	AATCTTGTTTTGTCATATTACCAGATTTGTTT	1	2	12	AD2	-	.
chr3	148461998	148462026	chr3:148461998-148462026	0	AAGCAAGACTAAGCAAAACAAACAAATCT	1	2	9	AD2	-	.
chr3	148464172	148464194	chr3:148464172-148464194	0	AAGTAAGATTTGGAAACAAGCCT	1	2	3	AD1	-	dELS
chr3	148466162	148466190	chr3:148466162-148466190	0	AAGCATGTGTCTGCACTTCAAGCTTCTTC	1	2	9	AD2	-	dELS
chr3	148467140	148467159	chr3:148467140-148467159	0	GGAGTAGCTTAAGCATGCAC	3	2	0	AD3	-	.
chr3	148469274	148469305	chr3:148469274-148469305	0	GAGCTTATTCATCTGCTCCCTTAGGCATGTAT	1	2	12	AD2	1.0	.
chr3	148470126	148470153	chr3:148470126-148470153	0	AGGCAAGTTGTGGTGTAAGAGAAAGCCC	1	2	8	AC2	-	.
chr3	148473378	148473398	chr3:148473378-148473398	0	AGGATTGTTTATGACATGCTA	2	3	1	ACC1	-	.
chr3	148474380	148474402	chr3:148474380-148474402	0	AGGCAAGTCCTGAAGGCTATTAA	1	3	3	ACD2	-	.
chr3	148479069	148479097	chr3:148479069-148479097	0	AAACTTCTCCAAGCTAAAGGAGCATGTTC	1	1	9	A2	1.0	.
chr3	148479471	148479501	chr3:148479471-148479501	0	GAACTTCCCCAACCTAAGCAAACACAAGCTT	1	2	11	AD2	2.0	.
chr3	148480149	148480180	chr3:148480149-148480180	0	CAACTAGTACCAGCCACTGCAAAAACATGCCA	1	3	12	CCD2	-	.
chr3	148485339	148485368	chr3:148485339-148485368	0	TAGCTAGCTTTATTATAGGAAGACAAGTTT	1	1	10	C1	-	.
chr3	148485529	148485557	chr3:148485529-148485557	0	AAGCAAGCCTGGAATAGAAGGAAATTTCT	2	2	9	AA1	-	.
chr3	148485944	148485975	chr3:148485944-148485975	0	GAAAATGTATAAAACCTATAACAGGCAAGTTC	2	2	12	AD1	1.0	.
chr3	148490858	148490877	chr3:148490858-148490877	0	AAACAAGTCTTAACAAATTT	2	2	0	AC1	-	.
chr3	148495687	148495706	chr3:148495687-148495706	0	GAGCTTATTTAAACATGATT	3	2	0	AD2	-	.
chr3	148496833	148496856	chr3:148496833-148496856	0	AGACTACCCCATTTAAAATAGTTC	1	2	4	AA2	-	.
chr3	148501528	148501559	chr3:148501528-148501559	0	AGACATGTTTTGTCTGCCTCCAAAGGATCCTT	2	2	12	AA1	-	.
chr3	148508335	148508356	chr3:148508335-148508356	0	CAGCATGTTTTCAAGCTGGCTA	2	3	2	BCC1	-	.
chr3	148510156	148510179	chr3:148510156-148510179	0	AAACTGGCCTACAGGGAGATGCCT	1	2	4	AB2	-	dELS
chr3	148513686	148513716	chr3:148513686-148513716	0	GGGCTTTTCTATTTTTTAATCAAAAAAGTTT	1	2	11	AA2	1.0	.
chr3	148518134	148518163	chr3:148518134-148518163	0	AAACAAGTTTAGATAAAATTCAACATCCCT	1	2	10	AC1	1.0	.
chr3	148518484	148518511	chr3:148518484-148518511	0	TAACAAGCCCACACAGAAAAACAACTTC	1	2	8	AC2	-	.
chr3	148518926	148518952	chr3:148518926-148518952	0	AGACAAGTCCTAGAGCTGAACTAGGCC	1	1	7	D1	-	.
chr3	148522447	148522468	chr3:148522447-148522468	0	AAACAAGTCTTAAAGCATTCAA	1	3	2	ACD2	-	.
chr3	148523582	148523606	chr3:148523582-148523606	0	AAACTAGTTCTACTCAAACTGTTCT	1	2	5	AB4	-	.
chr3	148529573	148529600	chr3:148529573-148529600	0	AGGCAAGTTGGAAAAACAAAACAACCTC	1	2	8	AC2	2.0	.
chr3	148531097	148531120	chr3:148531097-148531120	0	GAAGTTGTCATTTGTGACATGTTT	1	3	4	ACC1	-	CTCF-only,CTCF-bound
chr3	148531234	148531257	chr3:148531234-148531257	0	AAAAAAGTCTTAGAGAACTTGCAC	1	2	4	AD3	-	.
chr3	148532839	148532866	chr3:148532839-148532866	0	GGTCTTGTTTGATGAAGAGGTCTTGCCT	1	2	8	DD2	-	.
chr3	148533237	148533258	chr3:148533237-148533258	0	AGGCATGTCCTTGAGCAAGTTA	3	1	2	C1	2.0	.
chr3	148534333	148534357	chr3:148534333-148534357	0	AGACATCTCCACCTAAAACTTATCT	1	2	5	AA2	-	.
chr3	148535568	148535593	chr3:148535568-148535593	0	GGGCTTGTTATATACTTACCTAGCTT	1	3	6	CCD2	1.0	.
chr3	148536434	148536454	chr3:148536434-148536454	0	TGGCATGCTTAAGGCTAACTT	1	2	1	AC2	1.0	.
chr3	148536888	148536908	chr3:148536888-148536908	0	AGGATAGCTCAAGAATAGTTT	1	2	1	AA2	-	.
chr3	148538960	148538987	chr3:148538960-148538987	0	AAATTAGCCTTCAAAGATGACCATGCCT	1	2	8	AD2	1.0	.
chr3	148540483	148540506	chr3:148540483-148540506	0	GGGCTTATCTACTAGGGCTTATCT	1	2	4	AA2	-	.
chr3	148544015	148544034	chr3:148544015-148544034	0	AAAAAAGCTCAGACTTTTTT	1	2	0	AA2	-	.
chr3	148544039	148544061	chr3:148544039-148544061	0	GAGATAGTTTTAAAAACTAATTT	1	2	3	AA2	1.0	.
chr3	148544502	148544524	chr3:148544502-148544524	0	CAACAAGTTGAGCAGGCTGGTCT	1	3	3	BCC1	1.0	.
chr3	148545145	148545176	chr3:148545145-148545176	0	AAACTAGTATGTTATTATATGCATACATGTTT	1	2	12	DD2	1.0	.
chr3	148547051	148547082	chr3:148547051-148547082	0	TAGCTACCTCTTCAGGGTACACAAGCTAGTTA	1	3	12	ACC2	-	.
chr3	148547159	148547179	chr3:148547159-148547179	0	AAATAAGCCTGGGGCAAGGTC	1	2	1	AD3	-	.
chr3	148547843	148547869	chr3:148547843-148547869	0	GAGCTTTCTCCCAATAAAAATATGTCT	1	2	7	AA2	1.0	.
chr3	148548301	148548322	chr3:148548301-148548322	0	AGAAAAGTCTTTAGAAAAGTCT	1	2	2	AA2	-	.
chr3	148554518	148554548	chr3:148554518-148554548	0	GAACATGTTCTGTTTGTTATTAAAGTAGCAC	2	2	11	AD1	1.0	.
chr3	148555104	148555131	chr3:148555104-148555131	0	GGACAGGCCCTCTCAGCTAGGCATGCTC	2	1	8	B2	1.0	dELS
chr3	148555565	148555592	chr3:148555565-148555592	0	AAACAAGTTGAAAGAGAGCAGCTTCTTT	1	3	8	ACC1	-	.
chr3	148556430	148556451	chr3:148556430-148556451	0	AGGCTTTTGTGTGAACATGTCT	2	2	2	AD1	1.0	.
chr3	148560428	148560460	chr3:148560428-148560460	0	AAACTAGTTTTTCCAATTCTGTGAAGAAAGTCA	1	2	13	AC1	-	.
chr3	148565345	148565370	chr3:148565345-148565370	0	AGACTTGATCTTCCCAAGATTAGTCC	1	2	6	AD2	-	.
chr3	148565849	148565873	chr3:148565849-148565873	0	TAACTTGTCCTCCTAAAACAACTCC	1	2	5	AC2	-	.
chr3	148566199	148566218	chr3:148566199-148566218	0	CAGATAGCTCTAACTTGCTC	3	3	0	ACC1	-	.
chr3	148567331	148567358	chr3:148567331-148567358	0	AAAATTGTTCTATTATTTGAAATAGCTT	1	2	8	AA2	-	.
chr3	148567921	148567945	chr3:148567921-148567945	0	ATGCTTGCTTTCATGGAGCTTGTCT	1	1	5	D1	1.0	.
chr3	148568713	148568736	chr3:148568713-148568736	0	TGGCATGCTGGCCTTAACTTGTTT	1	3	4	CCC	2.0	.
chr3	148571782	148571810	chr3:148571782-148571810	0	AGGCTAGTCTTGCTTCTAAAAACCACTCC	1	2	9	AB1	-	.
chr3	148573311	148573339	chr3:148573311-148573339	0	GGACAAATTCCCTACTGGTCAGCAAGCCA	1	3	9	ACC2	-	.
chr3	148573818	148573848	chr3:148573818-148573848	0	GAGCAGGCCAATCACCCAGTAGGGCTTGTTA	1	3	11	BCC2	-	.
chr3	148574842	148574871	chr3:148574842-148574871	0	GGTCTTGCCCCAAGGGTTTAGGGATAGCCT	1	2	10	AD2	1.0	.
chr3	148575330	148575351	chr3:148575330-148575351	0	AAGCATGTCCTAGTAGAAGCTC	2	2	2	AD1	1.0	.
chr3	148579314	148579337	chr3:148579314-148579337	0	GAAATAGTTCACACAAATATGCCC	1	2	4	AA2	-	.
chr3	148579970	148580002	chr3:148579970-148580002	0	AAACAAATTTACAAGAAAAAAACAAACAACCCC	1	2	13	AA2	-	.
chr3	148585312	148585335	chr3:148585312-148585335	0	AAAAAAGTTTTACGAAGAATGTTT	1	2	4	AA2	-	.
chr3	148585559	148585580	chr3:148585559-148585580	0	AAGCTAGACTAAAAAAAAGTTT	1	2	2	AD2	1.0	.
chr3	148588582	148588612	chr3:148588582-148588612	0	CCATATGTTTCATCCTCCGTAAGACTAGCTT	1	3	11	ACD1	-	.
chr3	148589098	148589119	chr3:148589098-148589119	0	AGACTTGTTTTAAAGTTTATTT	1	2	2	AA1	-	.
chr3	148591057	148591079	chr3:148591057-148591079	0	AACAAAGCTTAAAAAACAAGCCT	1	2	3	AD4	-	.
chr3	148594879	148594911	chr3:148594879-148594911	0	GCTCAAGTTCACTTGTAAAAATAAGGCAAGCCA	1	3	13	CDD2	-	.
chr3	148595899	148595918	chr3:148595899-148595918	0	AAATATGTCTGTACATGTTC	3	2	0	AD2	-	.
chr3	148599082	148599109	chr3:148599082-148599109	0	CAACATATCTGCATGAAACAGCATGTTC	1	3	8	ACC2	-	.
chr3	148602910	148602936	chr3:148602910-148602936	0	AAGAAAGTCTCATTTGGGGGCTAGCCT	1	1	7	A1	-	.
chr3	148602964	148602991	chr3:148602964-148602991	0	AAGCAAGCTTCAGGCTTAGAACATTTGG	1	3	8	ACD2	1.0	.
chr3	148607358	148607382	chr3:148607358-148607382	0	AGACAACTTCAGTGTAAACTGGCCC	1	2	5	AB2	1.0	.
chr3	148614015	148614040	chr3:148614015-148614040	0	TGGCTTGTTTGTAGCAGAGAATGTCC	1	2	6	AC2	1.0	.
chr3	148616527	148616552	chr3:148616527-148616552	0	TAAAATGTTTCCAGAAAAACAAGCTG	1	3	6	ACC1	-	.
chr3	148619480	148619501	chr3:148619480-148619501	0	GGTCTTGTTCATGGTCTTGTCC	1	2	2	DD2	1.0	.
chr3	148622707	148622734	chr3:148622707-148622734	0	AGACTCGCTTGAACTGAGAGGCAAATCT	1	2	8	AB2	-	.
chr3	148624933	148624955	chr3:148624933-148624955	0	AGACTTTTTGTTTTGACTTGCCT	1	3	3	ACC2	-	.
chr3	148625499	148625523	chr3:148625499-148625523	0	TAACTTGTTTTACTAGAACATCTTG	1	3	5	ACC1	-	dELS
chr3	148626158	148626180	chr3:148626158-148626180	0	GACCAAGTTTCATAAGCATTTCC	1	2	3	AD3	1.0	dELS
chr3	148626457	148626488	chr3:148626457-148626488	0	AAACAGGCCCTTTTTACACTTTAGTCAAGTCT	1	2	12	BD2	1.0	.
chr3	148626913	148626933	chr3:148626913-148626933	0	AGTCCTGCTTTGAGCTTGTTC	1	2	1	BD4	-	.
chr3	148627250	148627275	chr3:148627250-148627275	0	AAACATGTCTACATAAAAACTTGTGC	2	1	6	D1	-	.
chr3	148629385	148629410	chr3:148629385-148629410	0	GTACATGTTCATATAAGGACTTGTAC	1	2	6	DD3	1.0	.
chr3	148632280	148632303	chr3:148632280-148632303	0	AAAATAGTCTCAAAGGGAAAGTCT	1	2	4	AA2	-	.
chr3	148634709	148634737	chr3:148634709-148634737	0	AGGAAAGCCCAGACCCAATGGGCTTCTCT	1	2	9	AA2	-	.
chr3	148640596	148640618	chr3:148640596-148640618	0	GGACAAGCTTAAGAAACAGGGTT	1	2	3	BD4	-	.
chr3	148641046	148641065	chr3:148641046-148641065	0	AAACATCCTTGGACAAGTTG	3	2	0	AC2	1.0	.
chr3	148641448	148641471	chr3:148641448-148641471	0	GGACAATCTCCATGGGGTAAGTCT	1	2	4	AA2	1.0	.
chr3	148645751	148645777	chr3:148645751-148645777	0	TCCCTTGCTTTCCCTTCAGGCATGCCT	1	3	7	CDD2	-	.
chr3	148649726	148649747	chr3:148649726-148649747	0	AAGAAAGTCTCTAAACATGTAC	1	2	2	AD3	-	.
chr3	148649791	148649811	chr3:148649791-148649811	0	AAAATTGATCTAAGCTTGTTT	1	2	1	AD1	-	.
chr3	148656512	148656543	chr3:148656512-148656543	0	AAACCAGTTCTCTTAAAAGTGAAAACTTTTCT	1	2	12	AB3	1.0	.
chr3	148662968	148662991	chr3:148662968-148662991	0	TAACAAACTTCAGTAAACTTGCCA	1	3	4	ACC2	1.0	.
chr3	148664040	148664063	chr3:148664040-148664063	0	AATATAGTCCAAAGGGACTTGTTT	1	2	4	AD4	-	.
chr3	148664885	148664913	chr3:148664885-148664913	0	TAACTTGCTTTATCTTCCACAGCATTCTC	1	3	9	ACC1	1.0	.
chr3	148666168	148666199	chr3:148666168-148666199	0	GAAGAAGTCTTGCTGGGATGTCAGACAAGTAT	1	2	12	AD3	1.0	.
chr3	148669883	148669902	chr3:148669883-148669902	0	GAGTAAGCCCACACTAGCCT	2	2	0	AD2	2.0	.
chr3	148669933	148669962	chr3:148669933-148669962	0	GAGCCTGCTTTTCCCATCTGAAACTATCCC	1	2	10	AB3	2.0	.
chr3	148675712	148675734	chr3:148675712-148675734	0	AGAAAAGCCCTTTAAACATATTT	1	2	3	AA2	-	.
chr3	148677077	148677097	chr3:148677077-148677097	0	AAACTTGTTTGGAATATATTC	2	2	1	AA1	-	.
chr3	148679008	148679034	chr3:148679008-148679034	0	AAACATCTCTAGGTTTTCGGCAAGTTT	1	2	7	AC2	-	.
chr3	148680924	148680949	chr3:148680924-148680949	0	AAATTTGCTTCTCAAAAAACAATCCC	1	2	6	AA2	-	.
chr3	148682975	148683004	chr3:148682975-148683004	0	AAGATTGTCTAAATGGGCCAGAGGAAGCTT	1	2	10	AA2	-	.
chr3	148683052	148683080	chr3:148683052-148683080	0	AAGCATCTCCCCTCTAGAAAGACATGCCT	1	1	9	A2	1.0	.
chr3	148684380	148684404	chr3:148684380-148684404	0	AAACATGCCCCAGTAAAGAATGTTC	1	1	5	A2	1.0	.
chr3	148684764	148684791	chr3:148684764-148684791	0	GGACAATTTTCATATCTTGACCAAGCTC	1	2	8	AD2	-	.
chr3	148688002	148688022	chr3:148688002-148688022	0	ATGAATGCCTAGGACAAGCTT	1	2	1	AD4	-	.
chr3	148688248	148688272	chr3:148688248-148688272	0	AGGCATGTTACGAAGGGGGATGTCA	1	3	5	ACC2	-	.
chr3	148695261	148695286	chr3:148695261-148695286	0	AAGTTTGTTCTTTTTCAGAATTGTCT	1	2	6	AA2	1.0	.
chr3	148696341	148696365	chr3:148696341-148696365	0	GATCTTGTATTCTAAAAACTTGCTC	1	2	5	DD1	1.0	.
chr3	148697121	148697140	chr3:148697121-148697140	0	AAACTAATCTAATCTTGCTT	2	2	0	AD2	-	.
chr3	148698126	148698157	chr3:148698126-148698157	0	GGGTGAGTCCGCGCGGACCGCCAGGCATGCTT	1	2	12	AB4	1.0	.
chr3	148699963	148699995	chr3:148699963-148699995	0	AGACTTGTCTTCCTTGCGATTTGCAAAATGTCT	1	2	13	AC1	-	.
chr3	148701401	148701433	chr3:148701401-148701433	0	AAACTTTCTTGCATATGAAAATCAAAATTGTCT	1	2	13	AA2	2.0	.
chr3	148707780	148707810	chr3:148707780-148707810	0	AGTCTAGCTCTATATAAGGAAAAATATGTTC	1	2	11	AD2	1.0	.
chr3	148708803	148708823	chr3:148708803-148708823	0	GAACAAGCCCTCAGCTTCTCC	1	2	1	AC1	-	.
chr3	148708850	148708875	chr3:148708850-148708875	0	TAGCTTGTCCTATTCTGAATATGTTG	1	3	6	ACC2	-	.
chr3	148709543	148709571	chr3:148709543-148709571	0	AAACATACTTAAGTCTAAGAAGCTATTTT	1	2	9	AA2	-	.
chr3	148710162	148710192	chr3:148710162-148710192	0	AGACTTTCTTGGCCACTTGGTAAGAAAGTTT	1	2	11	AA2	1.0	.
chr3	148711459	148711479	chr3:148711459-148711479	0	AAATAAGTTTGGAACCAGTTT	1	2	1	AB2	-	.
chr3	148711582	148711605	chr3:148711582-148711605	0	AAGCTTGCTTTAGGAAACATGTGT	2	1	4	D1	1.0	.
chr3	148712825	148712856	chr3:148712825-148712856	0	TAGCTAGTCTTCCTTTCACTTACAGAATGTTT	1	3	12	ACC2	-	.
chr3	148713417	148713443	chr3:148713417-148713443	0	AGAAAAATTCATTTCACAGGCAAGTTT	1	2	7	AA1	-	dELS
chr3	148716619	148716642	chr3:148716619-148716642	0	AAGCTAGTTCATCACAACTTCCTT	1	2	4	AC1	1.0	.
chr3	148718595	148718622	chr3:148718595-148718622	0	AGGCAAGCTCAGTCTCATGCATTAGTTT	1	2	8	AD1	1.0	.
chr3	148719548	148719576	chr3:148719548-148719576	0	AAACAATCTGCAGCCACCTCAACTTGCCT	1	3	9	ACC2	-	.
chr3	148721011	148721033	chr3:148721011-148721033	0	AAACATTTCAGATAAGCTTGTTT	1	2	3	AC1	-	.
chr3	148721827	148721859	chr3:148721827-148721859	0	GAACAAGCCCCAGAGGTCATCAAGAGCTAGAAA	1	3	13	CDD3	1.0	.
chr3	148722965	148722993	chr3:148722965-148722993	0	AAATATGCTCATGAGAATTAAACTATTTT	1	2	9	AA2	-	.
chr3	148723012	148723034	chr3:148723012-148723034	0	CAACTTGCTTGTCCAGGAAGTTT	1	3	3	ACC2	-	.
chr3	148723844	148723872	chr3:148723844-148723872	0	GGGAATGTCTAACAAACAGAGACATACTT	1	2	9	AA2	2.0	dELS,CTCF-bound
chr3	148725942	148725963	chr3:148725942-148725963	0	CAGCTATTTAGCAAACTTGTTT	1	3	2	ACC2	-	.
chr3	148726963	148726986	chr3:148726963-148726986	0	ATGCTTTTCTCCTTGAACTAGCCT	1	2	4	AD1	-	.
chr3	148727061	148727082	chr3:148727061-148727082	0	AAGCTTTTTCCCAGAATTGTTT	1	2	2	AA2	-	.
chr3	148733931	148733953	chr3:148733931-148733953	0	TAACATGTCGAAGGAAGATGTTT	1	3	3	ACC2	2.0	.
chr3	148736038	148736059	chr3:148736038-148736059	0	AAACTAGTTTTAAAAAGAGCTT	1	2	2	AB1	-	.
chr3	148736065	148736097	chr3:148736065-148736097	0	GAACAATTTAATTAGATTGGTTTTGGCTTGCCT	1	3	13	ACC2	2.0	.
chr3	148736411	148736435	chr3:148736411-148736435	0	GAACTTACCTATGATAAACATTTTT	1	2	5	AA2	-	.
chr3	148737114	148737137	chr3:148737114-148737137	0	AAACAAATTTCTCTAGGGAAGCTT	1	2	4	AA2	1.0	.
chr3	148738055	148738081	chr3:148738055-148738081	0	ATGCTAGTTATAGTTTGAGACTAGTTA	1	3	7	CCD1	2.0	.
chr3	148738610	148738641	chr3:148738610-148738641	0	GAACTAGTCATACCTCCCTAAAAGCCTAGCCC	1	2	12	CD	-	.
chr3	148739815	148739834	chr3:148739815-148739834	0	GAGAATGCTCAGCCATGTTC	3	2	0	AD2	-	pELS
chr3	148740184	148740216	chr3:148740184-148740216	0	AGACATGCTTTCTTGATAATCCTAGCCAAACCT	2	2	13	AD1	1.0	.
chr3	148742113	148742133	chr3:148742113-148742133	0	TGACATGTTCGAAACCTGTCC	2	2	1	BC2	2.0	.
chr3	148746422	148746442	chr3:148746422-148746442	0	AAACAAGTTTCAAGGAATTTC	1	2	1	AA1	1.0	.
chr3	148751199	148751221	chr3:148751199-148751221	0	AGACAAGTCTATTAAGCTTCTGC	1	2	3	AD4	1.0	.
chr3	148751727	148751747	chr3:148751727-148751747	0	AAACAAGTGCAGAACAGGTCC	1	2	1	BD2	-	.
chr3	148752876	148752900	chr3:148752876-148752900	0	GAGCATTCACCCTGAAGGCATGCTC	2	2	5	AD1	1.0	.
chr3	148755787	148755813	chr3:148755787-148755813	0	AGTATTGTTTCATGACCAAACTTGTCA	1	3	7	ACD1	1.0	.
chr3	148757755	148757775	chr3:148757755-148757775	0	AAACATCTCCAAAGCATCTTT	1	2	1	AA2	1.0	dELS
chr3	148760190	148760212	chr3:148760190-148760212	0	TAACAAGTCTGAAAAACCTGTTC	1	2	3	BC2	-	.
chr3	148760335	148760366	chr3:148760335-148760366	0	AAATAAGTCCTAATGAGAAGTGAAGCATGTTT	2	1	12	A1	-	.
chr3	148761520	148761551	chr3:148761520-148761551	0	AAACAAATTTACAAGAAAAAACAGACAACCCC	1	2	12	AA2	-	.
chr3	148764170	148764200	chr3:148764170-148764200	0	AAACATGTTTAGGAAAGTAAAGGAAATGACC	2	2	11	AD1	-	dELS,CTCF-bound
chr3	148768615	148768637	chr3:148768615-148768637	0	AAGCAACCTTAATAGAAATGTTT	1	2	3	AA2	1.0	.
chr3	148779247	148779271	chr3:148779247-148779271	0	GGAAAAGCTGCAAGGAAGCTAGCCA	1	3	5	ACC1	1.0	.
chr3	148785575	148785603	chr3:148785575-148785603	0	AAACATCCTCCTTTAGCTTGGAGAAGTTT	1	2	9	AA2	-	.
chr3	148788065	148788085	chr3:148788065-148788085	0	GGACAAGTTAACAACAAGTGC	1	3	1	CCD1	1.0	.
chr3	148788878	148788901	chr3:148788878-148788901	0	AAATATGTTTTCAAAAACTTTTTC	1	2	4	AA2	1.0	.
chr3	148794239	148794267	chr3:148794239-148794267	0	GATCTTGTTCTTTTCAAAGGGGCTTTCCC	1	2	9	AD3	1.0	.
chr3	148795303	148795324	chr3:148795303-148795324	0	GGGCAAGCCCTTGAATGAGTCT	1	2	2	AB1	-	.
chr3	148797976	148797997	chr3:148797976-148797997	0	AAGCAATTCACTGGGCTAGCCA	1	3	2	ACC2	-	.
chr3	148799052	148799084	chr3:148799052-148799084	0	AAGCTATTCTACCAAAGAGCTGAAGAAAAGCCC	1	2	13	AA2	-	.
chr3	148801981	148802009	chr3:148801981-148802009	0	AAACAAATTTACAAGAAAAAAACAACCCC	1	2	9	AA2	-	.
chr3	148803396	148803423	chr3:148803396-148803423	0	GAAAAAGTTTAGTTAGTAAAGCTTGTTA	1	2	8	AC2	-	.
chr3	148804484	148804510	chr3:148804484-148804510	0	AGGCTAATTTATTTTCAAAATAAGTCT	1	2	7	AA2	1.0	.
chr3	148807224	148807253	chr3:148807224-148807253	0	CAAATTGTTTCTGACAAATGGGACAAGCCA	1	3	10	ACC1	-	.
chr3	148808439	148808462	chr3:148808439-148808462	0	CGACTAGCTTCCAGACACAAGTTG	1	3	4	CCD2	-	.
chr3	148809685	148809705	chr3:148809685-148809705	0	AAGAATGTTTAGTGCTTGCCC	1	2	1	AD2	1.0	.
chr3	148810981	148811012	chr3:148810981-148811012	0	AGACTTGTTGAATGGCTTTGACAAACATGCTG	1	2	12	CC	2.0	.
chr3	148812522	148812550	chr3:148812522-148812550	0	AGGCTATTCCCATGATAGTGAATAAGTCT	1	2	9	AA2	-	.
chr3	148812801	148812820	chr3:148812801-148812820	0	GGCCTAGTCCAAGAATGCTC	3	2	0	AD2	1.0	.
chr3	148815517	148815537	chr3:148815517-148815537	0	GACCATGCTTCAAGCAAGTTT	2	1	1	D1	-	dELS
chr3	148815997	148816019	chr3:148815997-148816019	0	CATCATGTTGAACAGACTTGCCT	1	3	3	CCD1	-	dELS,CTCF-bound
chr3	148816609	148816632	chr3:148816609-148816632	0	GGGCTTGCCCTTCCAAACTAATTT	1	1	4	A1	2.0	dELS
chr3	148817950	148817977	chr3:148817950-148817977	0	AAATAACTCCCCATTTAGGAGCTTGCCT	1	2	8	AA1	-	.
chr3	148820461	148820482	chr3:148820461-148820482	0	AGACATGCTTGGGAAATAGCTG	1	2	2	AC1	1.0	.
chr3	148820531	148820559	chr3:148820531-148820559	0	AAGAAACCTTACACTAAAGGAGCTTGTTT	1	2	9	AA1	2.0	.
chr3	148821913	148821943	chr3:148821913-148821943	0	GAACTGGTTTCAGAGAGAGAGGCACATGTCT	1	2	11	BD2	-	.
chr3	148823245	148823271	chr3:148823245-148823271	0	TAACAAGTTCTGTCATTTAGCTAGTTT	1	2	7	CC	-	.
chr3	148824208	148824234	chr3:148824208-148824234	0	AGACTTGTCAAAGTCAATGAATTGCCT	1	3	7	ACC2	-	.
chr3	148825800	148825824	chr3:148825800-148825824	0	AGTCTTCTTTAATCTGGACTAGTTC	1	2	5	AD1	-	.
chr3	148827393	148827416	chr3:148827393-148827416	0	AAAAGTGCTCAAGGGAACTTGTTA	1	3	4	ABC1	-	.
chr3	148827902	148827924	chr3:148827902-148827924	0	AGCCATCTTTAAGGAGCAAGTCC	2	2	3	AD1	-	PLS
chr3	148828997	148829027	chr3:148828997-148829027	0	AAACCTGTTTGAGTACTTCCAGGAATAGTTT	1	2	11	AB2	1.0	pELS
chr3	148829598	148829629	chr3:148829598-148829629	0	CAGCATGTTGAGATCTTTTAGAAAACTAATTC	1	3	12	ACC1	-	.
chr3	148829671	148829693	chr3:148829671-148829693	0	CAACAAGTTTGATAATCATGTCT	1	2	3	CD	1.0	.
chr3	148831565	148831586	chr3:148831565-148831586	0	TATCTTGCTTTTAGGCTAGTTT	1	2	2	CD	-	.
chr3	148832091	148832110	chr3:148832091-148832110	0	AAGCAACCTCAGGTTAGTTC	1	2	0	AA2	-	.
chr3	148835418	148835448	chr3:148835418-148835448	0	GAGCAAGTCTAGGGGTCAGGGAGGGCTGTCC	1	2	11	AB1	-	.
chr3	148836639	148836668	chr3:148836639-148836668	0	GGACATCCCCTGAGGGCTAAGAGCTTGTTA	1	2	10	AC2	1.0	.
chr3	148838514	148838543	chr3:148838514-148838543	0	TGGCTTGCTTTGTTTTGGTTTGGTTAGTCT	1	3	10	ACC2	1.0	.
chr3	148839873	148839899	chr3:148839873-148839899	0	AAACTTTTCTCTCTTCCAAGCATACTT	1	2	7	AA2	1.0	.
chr3	148840094	148840117	chr3:148840094-148840117	0	AGACAAGCAAATAGAAACTAGTTT	1	2	4	CD	-	.
chr3	148842486	148842507	chr3:148842486-148842507	0	AAACAAGTTTTAAAATATGCAT	2	2	2	AD1	1.0	.
chr3	148843700	148843719	chr3:148843700-148843719	0	AAGTTTATTCAAGCAAGCCT	1	2	0	AA1	-	.
chr3	148843940	148843963	chr3:148843940-148843963	0	GAGCTTATTTTGAGAGGCATTCTC	1	2	4	AA2	1.0	.
chr3	148844054	148844083	chr3:148844054-148844083	0	GAACATGCACAGCTATCCACAGACACGTCT	1	2	10	BD2	1.0	.
chr3	148846312	148846337	chr3:148846312-148846337	0	GAATAATTTTTTAAATAAGCATGTTT	2	2	6	AA1	-	.
chr3	148847156	148847176	chr3:148847156-148847176	0	CAACTAGTTTTAGACATAACT	1	3	1	ACD2	-	.
chr3	148847471	148847496	chr3:148847471-148847496	0	AACCAAGCCTCAGAGTTAGCAAGTTT	1	2	6	CD	1.0	.
chr3	148848135	148848159	chr3:148848135-148848159	0	GAGCACATTTTGCTAAAACAAGCTC	1	2	5	AB1	-	.
chr3	148850800	148850832	chr3:148850800-148850832	0	TAGCAAGCCACAATTCTGCTTCCAGGCAGGCTT	1	3	13	BCC1	-	.
chr3	148851009	148851029	chr3:148851009-148851029	0	AGGCTTGCTCAGTACATGGCT	1	2	1	DD1	1.0	.
chr3	148851957	148851982	chr3:148851957-148851982	0	AAACAATTTTTATTGTAACCATGTCC	1	2	6	AD2	-	.
chr3	148852476	148852508	chr3:148852476-148852508	0	AAACTTGCTTTAAATAAATATAAGAACAAAGTC	1	2	13	AD4	-	.
chr3	148853964	148853989	chr3:148853964-148853989	0	TAAGATGTCCCTCAAAAGGCAAGTTT	1	2	6	AC3	1.0	.
chr3	148854194	148854216	chr3:148854194-148854216	0	GAACATTCCCACTGAGCTTGCTG	1	2	3	AC2	-	.
chr3	148857470	148857493	chr3:148857470-148857493	0	AAGCTACTGTGAAAGAACTTGCCT	1	2	4	AD1	1.0	.
chr3	148857706	148857737	chr3:148857706-148857737	0	GGGAAAGCCTGGACAACATAGCAAACTTTTCT	1	2	12	AA2	-	.
chr3	148862877	148862899	chr3:148862877-148862899	0	GCGCTTGTTCTGAGAAAAAGCTC	1	2	3	AD2	1.0	.
chr3	148863842	148863869	chr3:148863842-148863869	0	GAGCTTGCCCAGTGTCAAGAACATGAAG	1	3	8	CDD3	1.0	.
chr3	148868412	148868433	chr3:148868412-148868433	0	TAACTTGCCCAAGGACATATTG	2	3	2	ACC1	1.0	.
chr3	148870246	148870278	chr3:148870246-148870278	0	ACACTAGTTCATTTTTTTTTTTTGAACTTGCCA	1	2	13	CD	-	.
chr3	148874497	148874527	chr3:148874497-148874527	0	CAACATGCTCCACCTGATTCCAAAATTGCTG	1	3	11	ACC2	-	.
chr3	148874851	148874873	chr3:148874851-148874873	0	AAGCCTGCTTTAAAAACATGTTA	1	2	3	BC2	2.0	.
chr3	148878168	148878188	chr3:148878168-148878188	0	AATCTACTCTTGGACAAGCCC	1	2	1	AD1	-	.
chr3	148882605	148882630	chr3:148882605-148882630	0	AGACTTGCTATCAAGGAAAATTGCTA	1	3	6	ACC2	1.0	dELS,CTCF-bound
chr3	148886876	148886905	chr3:148886876-148886905	0	AAACAAGTTATCTCTCCTTCTCACTTGCTC	1	3	10	CCD2	1.0	.
chr3	148887692	148887718	chr3:148887692-148887718	0	AAACTACCTTTTCTCCAAACCAAGTTC	1	2	7	AD2	-	.
chr3	148887849	148887872	chr3:148887849-148887872	0	GAATTAGTTCCCATAAACTTGCTC	1	1	4	A1	-	.
chr3	148888298	148888324	chr3:148888298-148888324	0	GAAAATGACTAAAAAATGGACAAGTCC	2	2	7	AD1	2.0	.
chr3	148893746	148893768	chr3:148893746-148893768	0	AAACTAGACAAAGAAACAAGTCG	1	3	3	CCD2	1.0	.
chr3	148896212	148896234	chr3:148896212-148896234	0	GCACTTGCTCTGGGTACTTGTCC	1	2	3	DD2	-	.
chr3	148897818	148897837	chr3:148897818-148897837	0	AAACAATCTGGGACATGCCT	3	2	0	AC1	2.0	.
chr3	148904260	148904285	chr3:148904260-148904285	0	GGACTTTCTTAGGTGCAGGCATCCCC	1	2	6	AA2	-	.
chr3	148904367	148904386	chr3:148904367-148904386	0	AAACAAGTCTAGGCTTTTTG	3	2	0	AC3	1.0	.
chr3	148906638	148906666	chr3:148906638-148906666	0	AGGAAAATTCATAATTAGGAGACTTGCTT	1	2	9	AA1	1.0	.
chr3	148908100	148908121	chr3:148908100-148908121	0	CAGCAATTTCCGAAACAAGTTC	1	2	2	AC1	-	.
chr3	148908512	148908531	chr3:148908512-148908531	0	GGGCATGCTCAGACCTGGCC	3	2	0	BD1	-	.
chr3	148908634	148908655	chr3:148908634-148908655	0	AGATTTATTCCCAAGCATGCTT	2	2	2	AA1	-	.
chr3	148909019	148909041	chr3:148909019-148909041	0	AGACAAGCCTGACCAACATGGTG	1	3	3	CCD1	-	.
chr3	148910709	148910741	chr3:148910709-148910741	0	GAACATGTATTAAGATGGGGAAAGAACAAGTTC	1	1	13	D2	1.0	.
chr3	148911109	148911128	chr3:148911109-148911128	0	AAACTTGTCTAAGTAGGTCT	3	2	0	AB1	1.0	.
chr3	148911799	148911821	chr3:148911799-148911821	0	GGGCTTGGTCAGGTGACTTGCTT	1	2	3	CD	-	.
chr3	148911848	148911874	chr3:148911848-148911874	0	AGGCAAGCAGAGGTTTTAAACATGCCT	1	2	7	CD	-	.
chr3	148913966	148913990	chr3:148913966-148913990	0	AAATATCCCCAGGAAAGACAAGCCC	2	2	5	AA1	-	.
chr3	148915476	148915497	chr3:148915476-148915497	0	AGGCTGGCCTGTGAACTTTTTT	1	2	2	AB2	2.0	CTCF-only,CTCF-bound
chr3	148919758	148919789	chr3:148919758-148919789	0	AAATAAACCTAAATAAATGGAGAGACATGTTT	2	2	12	AA1	1.0	.
chr3	148920746	148920770	chr3:148920746-148920770	0	AAACTTGTCCTCTAAGGAATAATTC	1	2	5	AA1	-	.
chr3	148922316	148922335	chr3:148922316-148922335	0	GGACTTGCATAGACATTTCC	3	2	0	AD2	-	.
chr3	148923073	148923103	chr3:148923073-148923103	0	GGGCAAGCCAGTTGTGTTAGACAGCAACTTT	1	3	11	ACC1	-	.
chr3	148923447	148923470	chr3:148923447-148923470	0	AGCCTTGCCTCTGTAGTCAAGTCC	1	2	4	DD2	-	.
chr3	148927412	148927434	chr3:148927412-148927434	0	ATGCATGTTTTATAAGTTTGTTT	1	2	3	AD2	-	.
chr3	148927576	148927598	chr3:148927576-148927598	0	TAGCTAGTCTTTTAAGATAGCCC	1	2	3	AC2	1.0	.
chr3	148927638	148927669	chr3:148927638-148927669	0	AGTCTTCTTTCACATTGATTTTGGACTAGTTT	1	2	12	AD1	-	.
chr3	148929653	148929684	chr3:148929653-148929684	0	AAATATCTTCACAGCAACATCCAGACATGTTT	2	2	12	AA1	2.0	.
chr3	148931597	148931618	chr3:148931597-148931618	0	AGGCTTGGTTTTAGACATGGCT	2	2	2	DD2	-	CTCF-only,CTCF-bound
chr3	148932089	148932110	chr3:148932089-148932110	0	GGGCAAGCTGGAGACCTTGTTT	1	2	2	CD	-	.
chr3	148932248	148932269	chr3:148932248-148932269	0	AAAATAGCTTCTTGACATGTCA	2	3	2	ACC1	1.0	.
chr3	148934558	148934580	chr3:148934558-148934580	0	CAGCAAGCCAAGGAGACAGGCCT	1	3	3	BCC1	2.0	.
chr3	148936825	148936852	chr3:148936825-148936852	0	GAACTTTTTCTATATTAAAAATTAGCCT	1	2	8	AA2	1.0	.
chr3	148938412	148938439	chr3:148938412-148938439	0	GGGAAAGCCCCTTCTCCAAGACATTTCC	1	2	8	AA2	-	.
chr3	148940785	148940809	chr3:148940785-148940809	0	AGGCCTCTCTTAGGGAGACATGTCT	2	2	5	AB1	-	.
chr3	148941904	148941923	chr3:148941904-148941923	0	AAACTAGCCTGGGCAACCCT	3	1	0	A1	1.0	.
chr3	148944488	148944507	chr3:148944488-148944507	0	AGACAAGCCTGGGCAACATG	2	3	0	ACD2	2.0	.
chr3	148947252	148947284	chr3:148947252-148947284	0	TGGCATGTCACCTTCTGTGATAGAAATTAGTCC	1	3	13	ACC2	-	dELS,CTCF-bound
chr3	148947635	148947655	chr3:148947635-148947655	0	AAACTAGATTTAAACAAGCCA	1	2	1	CD	-	.
chr3	148953278	148953304	chr3:148953278-148953304	0	GGACTAGCTCAATGCCTAAGCTCTCTG	1	3	7	ABC2	-	.
chr3	148953952	148953977	chr3:148953952-148953977	0	AGACTAGCTCAGAACTGAGCAGGCTC	1	1	6	B1	-	.
chr3	148954390	148954420	chr3:148954390-148954420	0	AAGCATCCCCTAAAATATCACTGACATGTTT	1	2	11	AC2	-	.
chr3	148958025	148958051	chr3:148958025-148958051	0	AAACAAGCCCTGTCCACAGGCAGGATT	1	2	7	BD4	-	.
chr3	148958114	148958146	chr3:148958114-148958146	0	AGTCTTGCTCAATGCTTCGGCAGGAAATTGTCT	1	2	13	AD2	-	.
chr3	148958879	148958901	chr3:148958879-148958901	0	CAAATTGCTTTGGTAACATGTTC	1	3	3	ACC1	1.0	pELS,CTCF-bound
chr3	148961564	148961593	chr3:148961564-148961593	0	AGGGTAGTTTGTATGCTGGCAGAAAAGTTT	1	2	10	AA2	-	.
chr3	148962916	148962942	chr3:148962916-148962942	0	AAATTAGCCTCTTTTTTGAATTTGCCT	1	2	7	AA2	1.0	.
chr3	148963429	148963460	chr3:148963429-148963460	0	GAGCAAGGTGGGATGGGAGGCAAGGCATGTCT	1	2	12	CD	-	.
chr3	148965548	148965569	chr3:148965548-148965569	0	AGGCTAGCAGCAAAACATGTTT	2	2	2	CD	-	.
chr3	148966623	148966642	chr3:148966623-148966642	0	AGGCTTGCCTCAGCTAGCTT	4	1	0	C2	1.0	.
chr3	148967082	148967113	chr3:148967082-148967113	0	AAACTTGTTCCAGGGATTCTAAAGAAATGTGC	2	2	12	AD1	1.0	.
chr3	148970959	148970989	chr3:148970959-148970989	0	TGGCATGCTCACATTTTCCCAAAGCATCCGC	1	3	11	ACD2	-	dELS
chr3	148971818	148971837	chr3:148971818-148971837	0	AATTATGTTTAAACATGTTT	4	2	0	AD4	-	.
chr3	148974192	148974217	chr3:148974192-148974217	0	AAACTTCTTAATAAAGCAACATGTTT	1	3	6	ACC2	-	.
chr3	148975209	148975238	chr3:148975209-148975238	0	AGACTAACTCTATATAGCATAGGCTAACCT	1	2	10	AA2	-	.
chr3	148980674	148980694	chr3:148980674-148980694	0	AGGCTGGTTTCAAGCAATCCT	1	2	1	AB2	2.0	.
chr3	148980976	148981006	chr3:148980976-148981006	0	AAACAACTTCATAAATAAGTGAGGCAAGTAT	1	2	11	AD2	-	.
chr3	148984072	148984100	chr3:148984072-148984100	0	AAACTACCCAAATGTCCACCAACATGTTC	1	3	9	ACC2	-	.
chr3	148986533	148986558	chr3:148986533-148986558	0	GAACATCCCTGACCTCAGGCTAGCCG	1	2	6	AC2	-	.
chr3	148986839	148986860	chr3:148986839-148986860	0	AGGGATGCTCTCAAGGTTGCTC	1	2	2	AA2	-	.
chr3	148989475	148989496	chr3:148989475-148989496	0	GAGCTTGTTCTAAGGGAAGCTT	1	1	2	A2	-	.
chr3	148990487	148990506	chr3:148990487-148990506	0	GAACTACCCGAGGCTTGTTC	2	2	0	AC1	-	pELS
chr3	148993145	148993165	chr3:148993145-148993165	0	GAACATGGCCCAGAATTGTCC	1	2	1	AD2	-	pELS,CTCF-bound
chr3	148995538	148995566	chr3:148995538-148995566	0	GGATATGTCTAAGAAACCAGATCTAGTCT	1	2	9	AD2	2.0	.
chr3	148997131	148997152	chr3:148997131-148997152	0	AGGCAATTTTATAGGATTGTCT	1	2	2	AA2	-	.
chr3	148998583	148998603	chr3:148998583-148998603	0	AGTCTTGTTTTAAGCAACCTT	1	2	1	AD3	-	dELS
chr3	148998656	148998682	chr3:148998656-148998682	0	AAACTTCTTCGCTTTACTGACATGTTT	1	2	7	AC2	1.0	.
chr3	149000419	149000440	chr3:149000419-149000440	0	AGGTTAGCTTCTGGGCATGTTA	1	2	2	AC2	1.0	dELS
chr3	149001690	149001718	chr3:149001690-149001718	0	CAGCTTGCCTGATGTCTCTGAGCTAGGCA	1	3	9	CCD1	1.0	dELS,CTCF-bound
chr3	149010939	149010971	chr3:149010939-149010971	0	AAGCATGTCTGGCTTTTTGTAGCAGCAATGTTT	2	2	13	AD1	-	.
chr3	149012546	149012572	chr3:149012546-149012572	0	AAGGATGCCCTGGTATAAAGCAAACTT	1	2	7	AA2	-	.
chr3	149014645	149014667	chr3:149014645-149014667	0	AGACCAGCCTGGCCAACATGCTG	1	3	3	BCC1	-	.
chr3	149015154	149015182	chr3:149015154-149015182	0	AAGCAAGTTCGTAGGGGTAGGGATTGGTC	1	2	9	AD1	1.0	.
chr3	149018304	149018326	chr3:149018304-149018326	0	ATGAAAGCTTATAGAGCAAGCCC	1	2	3	AD4	-	dELS
chr3	149018671	149018700	chr3:149018671-149018700	0	AGGCCTGCTCTTCTCATAAAAAGCTGGTCC	1	2	10	BB2	-	.
chr3	149023255	149023276	chr3:149023255-149023276	0	AGCCAAGCCATAGGACATGTCC	2	2	2	CD	-	.
chr3	149025649	149025670	chr3:149025649-149025670	0	AAAGAAGTTATATAACTTGTCT	1	3	2	ACC1	-	.
chr3	149025990	149026016	chr3:149025990-149026016	0	GGACTAATCCAATGGAAGGACTTCCTT	1	2	7	AA2	-	.
chr3	149026225	149026257	chr3:149026225-149026257	0	AGAGAAGTTTGGTACCTAGTCTCAAACCAGTTT	1	2	13	AB2	-	.
chr3	149029378	149029405	chr3:149029378-149029405	0	AAACTTGCCCACAACAGAGGTCAAATCC	1	2	8	AD1	1.0	.
chr3	149030391	149030414	chr3:149030391-149030414	0	AGACATTTTTTAAACAACTTGCCA	1	3	4	ACC2	1.0	.
chr3	149030449	149030476	chr3:149030449-149030476	0	GTAAATGTCTGGGCAAAGAAGCAAGCTG	1	3	8	ACD1	1.0	.
chr3	149032105	149032132	chr3:149032105-149032132	0	AAATATGCCCCTTTTAGAAGACGTGTTC	1	2	8	AB2	-	.
chr3	149034883	149034903	chr3:149034883-149034903	0	AACCTAGTCTTAAAATAGTTT	1	2	1	AD2	2.0	.
chr3	149040426	149040448	chr3:149040426-149040448	0	AAGCAAGTTTAAAAAAAAAATCT	1	2	3	AA1	-	.
chr3	149041698	149041724	chr3:149041698-149041724	0	GAGCAAGGTTTGTAATATGACAAGTTA	1	3	7	CCD2	1.0	.
chr3	149041738	149041769	chr3:149041738-149041769	0	GGAAAAGTTTCGCTTGCCAGTAGGGAAAGTCT	1	2	12	AA2	1.0	.
chr3	149042907	149042927	chr3:149042907-149042927	0	GGACTAGCAAATAGCTAGTCC	1	3	1	CCD2	-	dELS
chr3	149045165	149045187	chr3:149045165-149045187	0	CTTCAAGCTCACCAGGCATGTTC	1	3	3	CDD2	-	.
chr3	149045841	149045864	chr3:149045841-149045864	0	GAACTTGTCATTTAAAGTAAGCTT	1	2	4	AC2	-	.
chr3	149047430	149047450	chr3:149047430-149047450	0	TCAGAAGTTTGAGACTAGCCT	1	3	1	ACD1	1.0	.
chr3	149055873	149055903	chr3:149055873-149055903	0	AAAGAAGTTTCCGTATTGGGTGTGCAAGCTC	1	2	11	AD2	1.0	.
chr3	149056300	149056322	chr3:149056300-149056322	0	ATACTTTTCTGTGGAGCATGTTT	2	2	3	AD1	-	.
chr3	149059023	149059045	chr3:149059023-149059045	0	ATGTTAGCTTCATAAACAAGCCC	1	2	3	AD4	1.0	.
chr3	149060918	149060949	chr3:149060918-149060949	0	AAACATGTTTAATAAATGCAATAAAAAACTTT	2	2	12	AA1	1.0	.
chr3	149063448	149063475	chr3:149063448-149063475	0	AGACAATTCTGACATGCGAAACTTACTC	1	2	8	AA2	1.0	.
chr3	149064404	149064426	chr3:149064404-149064426	0	GAATTTGGCTCTAAAGCTAGCTT	1	2	3	AD1	-	.
chr3	149064499	149064523	chr3:149064499-149064523	0	AAACATGCTCTTTTTAAAGTACCCT	2	2	5	AA1	-	.
chr3	149067793	149067821	chr3:149067793-149067821	0	AAAATTGTTCAAAGATTATAAACAATTTT	1	2	9	AA2	1.0	.
chr3	149069163	149069187	chr3:149069163-149069187	0	AAAAAAGTTTTCCTTAAGAATGTTC	1	2	5	AA2	-	.
chr3	149072628	149072652	chr3:149072628-149072652	0	GGGCTTATCTACCAGAAACAAGCTC	1	1	5	A2	-	.
chr3	149073493	149073512	chr3:149073493-149073512	0	AGACTAGCCTGGGCAACATG	2	3	0	ACD2	-	.
chr3	149073821	149073845	chr3:149073821-149073845	0	GAACAAACTCTTGCCAAGCAATCCT	1	2	5	AA2	1.0	.
chr3	149075809	149075828	chr3:149075809-149075828	0	CAAGAAGCCCTAACAAGTTC	3	3	0	ACC1	1.0	.
chr3	149079328	149079348	chr3:149079328-149079348	0	AAAGAAGTTTGAGACCAGCCT	1	2	1	AB2	1.0	.
chr3	149080245	149080266	chr3:149080245-149080266	0	GAAAATGTTTTGGAACTAGATT	1	2	2	AD3	-	dELS
chr3	149082146	149082176	chr3:149082146-149082176	0	AAACTTATTTATAGTGATAGAAGACTTGTGT	1	2	11	AD2	1.0	.
chr3	149082869	149082892	chr3:149082869-149082892	0	GCACATGCTCACAGAAACAAGTGT	1	2	4	DD3	-	.
chr3	149084288	149084308	chr3:149084288-149084308	0	GAACATGCTTCAGACACCCTA	2	3	1	ABC2	-	.
chr3	149092491	149092521	chr3:149092491-149092521	0	AAACAAGCTCACTGCAGCCTCAAACTTCTGG	1	3	11	ACD2	-	.
chr3	149094327	149094355	chr3:149094327-149094355	0	AGACATATTTTTACTCATAAAATTAGTTC	1	2	9	AA2	-	.
chr3	149094498	149094529	chr3:149094498-149094529	0	CAGCTAGCCTGATATTTTAAGAAGACTTCTTC	1	2	12	AC2	-	.
chr3	149094904	149094932	chr3:149094904-149094932	0	GAGCAAGATCCTGTCTAAAAAACAAACCC	1	2	9	AD2	-	.
chr3	149102859	149102890	chr3:149102859-149102890	0	AATCAAATTCTATCCTACCATGAAACATGCTT	2	2	12	AD1	-	.
chr3	149106767	149106790	chr3:149106767-149106790	0	GAACTCCCCCAAAGAAGCAAGCCC	1	2	4	AB1	-	.
chr3	149109058	149109080	chr3:149109058-149109080	0	AGACTAGCCTGACCAACATGGTG	1	3	3	CCD1	2.0	.
chr3	149114872	149114895	chr3:149114872-149114895	0	AGGCTTTCCCAAGGAAGAAAGCTT	1	2	4	AA2	-	.
chr3	149124461	149124489	chr3:149124461-149124489	0	AAACAAGCCCACCCCACGTATGGATGCCC	2	2	9	AD1	-	.
chr3	149125059	149125081	chr3:149125059-149125081	0	AGACTAGCCTGGCCAACATGGTG	1	3	3	CCD1	-	.
chr3	149126529	149126556	chr3:149126529-149126556	0	AAGCATGCTTACAACACCAACCTAATTT	2	2	8	AD1	-	.
chr3	149127659	149127681	chr3:149127659-149127681	0	AAGAAAGTTCTCAAGACAACCCT	1	2	3	AA2	-	.
chr3	149130125	149130150	chr3:149130125-149130150	0	CGGCAAGCATAGGTATGAGCTTGCTT	1	2	6	CD	2.0	pELS,CTCF-bound
chr3	149133945	149133976	chr3:149133945-149133976	0	AAGCAATCCTCCAATATCTCTGGGATATGCCT	1	2	12	AA2	-	.
chr3	149134950	149134978	chr3:149134950-149134978	0	TAACTTGTTTTCCACTTCACAGCTTTTCC	1	3	9	ACC1	1.0	.
chr3	149136581	149136602	chr3:149136581-149136602	0	GGACAAGTTACTTTGCTTGTCT	1	3	2	CCD2	1.0	.
chr3	149147082	149147103	chr3:149147082-149147103	0	GGGAAAGTTAAAAGACTTGTCT	1	2	2	AC1	1.0	.
chr3	149147743	149147762	chr3:149147743-149147762	0	GGACATTTTTGAGCTTTTCT	1	2	0	AA2	1.0	.
chr3	149150034	149150055	chr3:149150034-149150055	0	AAACAAGCTGCTGGACTAGGTA	1	3	2	CCD1	1.0	.
chr3	149150438	149150465	chr3:149150438-149150465	0	AGGCATTCCTCTTATTGAGAAGAAGTTT	1	2	8	AA2	1.0	.
chr3	149151219	149151251	chr3:149151219-149151251	0	AGACAGGTTTTGCCGTGTCGCCCAGGCTGGTCT	1	2	13	BB2	1.0	.
chr3	149152910	149152929	chr3:149152910-149152929	0	TGACATGTCCCAGCCTGTCC	3	3	0	BCC2	1.0	dELS
chr3	149153492	149153521	chr3:149153492-149153521	0	AGGCTTGCCCACCTGTCAGTATGGATGTCT	2	2	10	AD1	1.0	.
chr3	149153651	149153677	chr3:149153651-149153677	0	AAGCATCCCCTTGCCCCAGGCATTCCT	1	2	7	AA2	-	dELS
chr3	149154184	149154209	chr3:149154184-149154209	0	TAGAATGCTTAATTCCAGACTAGTTA	1	3	6	ACC1	1.0	.
chr3	149154802	149154832	chr3:149154802-149154832	0	AAGGATCTTTTCCTCTTGATGGGACTTGCCT	2	2	11	AA1	-	.
chr3	149157152	149157183	chr3:149157152-149157183	0	AAACTGGCTCATAGATGGTGGGAAAAAAGCCC	1	2	12	AB2	1.0	.
chr3	149157948	149157979	chr3:149157948-149157979	0	GGACTTTTTTCCCACCATCTATGAGCCAGTTT	1	2	12	AB2	-	.
chr3	149161146	149161169	chr3:149161146-149161169	0	GAGCAAGTCAACATCGGAATGTCT	1	3	4	ACC2	-	.
chr3	149162537	149162556	chr3:149162537-149162556	0	AAAAATGTCTAAATTTGCTT	1	2	0	AA2	-	.
chr3	149162741	149162766	chr3:149162741-149162766	0	TGGGAAGCTCAGCTAGTGGCATGTCT	1	3	6	ACC1	1.0	.
chr3	149164077	149164108	chr3:149164077-149164108	0	AGGCATACTCAGGAGACTTGGAGGGAATGCCT	1	2	12	AA2	1.0	.
chr3	149165137	149165158	chr3:149165137-149165158	0	GGGCTAGCCTCAGATTTTGTTC	1	2	2	AD1	-	.
chr3	149166536	149166558	chr3:149166536-149166558	0	AAACTTTTTTTATTAACTAGCCT	1	2	3	AC2	-	.
chr3	149172852	149172882	chr3:149172852-149172882	0	ATGCATGTTTTTTTCAGCCAAAGCCTTGTTT	1	2	11	DD2	-	.
chr3	149174711	149174731	chr3:149174711-149174731	0	AAACTTGCTCAAAGCTTTATT	1	2	1	AD4	-	.
chr3	149174788	149174807	chr3:149174788-149174807	0	AAGATAGTTCAAACTATCTT	1	2	0	AA2	1.0	.
chr3	149175844	149175864	chr3:149175844-149175864	0	GGGGTTGTCTTGGGCTTCTCT	1	2	1	AA2	-	.
chr3	149178851	149178880	chr3:149178851-149178880	0	AGAAATGTCTGCAGAGGCAAAAATTAGCTC	1	2	10	AA2	-	.
chr3	149181818	149181846	chr3:149181818-149181846	0	GGACTTTTTTTTTTAGTACAAGCATGTGC	1	2	9	AD2	-	.
chr3	149183991	149184014	chr3:149183991-149184014	0	GGACATCTTTTCCCAGGCATTCCC	1	2	4	AA2	-	.
chr3	149185080	149185102	chr3:149185080-149185102	0	GGACAAGTTCCTAGGAAGTGTTT	1	2	3	AB1	2.0	.
chr3	149185979	149185999	chr3:149185979-149185999	0	AATGAAGCCTGAAACAAGCTA	1	3	1	ACD1	1.0	.
chr3	149186549	149186572	chr3:149186549-149186572	0	AGACTTGTTTGAGGGAAGAGGTTT	1	2	4	AB1	-	.
chr3	149186834	149186853	chr3:149186834-149186853	0	AGACCTATTCAGGCTTGCCC	3	2	0	AB1	-	dELS,CTCF-bound
chr3	149189934	149189955	chr3:149189934-149189955	0	AGTAATGTCTGTGAGCATGCTG	1	3	2	ACD1	-	.
chr3	149192126	149192145	chr3:149192126-149192145	13	GAACATGTTCTGACATGTAT	4	2	0	CD	-	.
chr3	149193637	149193658	chr3:149193637-149193658	0	GAACTTGCTTTAGAAATTGATT	1	2	2	AD1	3.0	.
chr3	149196623	149196654	chr3:149196623-149196654	0	GAACAAGTCCTTCAGTGTCAAAAAGGATACTT	2	2	12	AA1	-	.
chr3	149197589	149197618	chr3:149197589-149197618	0	AAACATGTTTTAGCGATCCCCAACATTTTT	1	2	10	AC1	-	.
chr3	149198223	149198242	chr3:149198223-149198242	0	GGGCATTTTTAAAGAAGTCC	1	2	0	AA2	1.0	.
chr3	149198336	149198368	chr3:149198336-149198368	0	GAACAATTTTTTTTTCCCCAGTTGGACTTACCT	1	2	13	AA2	-	.
chr3	149199402	149199425	chr3:149199402-149199425	0	GAACATTCTTATAAGAACTTTTTT	1	2	4	AA2	1.0	.
chr3	149200707	149200729	chr3:149200707-149200729	0	CGCCATGTTGACCAGGCTAGTCT	1	3	3	CCD1	1.0	.
chr3	149202551	149202580	chr3:149202551-149202580	0	TGAAATGTTTAAAAACACAGTGGCTAGTTT	1	3	10	ACC1	-	.
chr3	149204043	149204074	chr3:149204043-149204074	0	GAGCAGGCTTAGAGAAAAGAGCGAGCATGCCA	1	2	12	BC2	2.0	dELS,CTCF-bound
chr3	149204612	149204631	chr3:149204612-149204631	0	GAGCAAGTCCTAGCTATCCA	3	3	0	ACC1	1.0	.
chr3	149204863	149204884	chr3:149204863-149204884	0	AGACATGTACAAAGAGTAGCTT	1	2	2	AD2	-	dELS
chr3	149208687	149208718	chr3:149208687-149208718	0	GAAAAAGTCTAAACTGTAAAAAAAGCATTTCT	1	2	12	AA2	1.0	.
chr3	149209696	149209724	chr3:149209696-149209724	0	AGACAAGTCTTTACAGGTAACGATTGTTC	1	2	9	AD1	1.0	dELS
chr3	149213572	149213602	chr3:149213572-149213602	0	TGGCAAGCCCCTCCACAACCAAGGCTCTTCC	1	3	11	ABC2	1.0	.
chr3	149214981	149215004	chr3:149214981-149215004	0	AATCAATCTCACAGAGACTTGTCT	1	2	4	AD1	-	dELS
chr3	149217635	149217660	chr3:149217635-149217660	0	AAACTTGTTAAACTTTCAATATGCCC	1	3	6	ACC2	1.0	.
chr3	149219872	149219899	chr3:149219872-149219899	0	GGGAAAGTTTGCAATGTAAGACATGCCT	2	1	8	A1	-	.
chr3	149221842	149221868	chr3:149221842-149221868	0	AGGCAATTTTATAAATAAGACTTTCTT	1	2	7	AA2	-	PLS
chr3	149222812	149222841	chr3:149222812-149222841	0	AAACCTGTCTTCAGAGGCAAAGATTAGTCT	1	2	10	AB2	-	.
chr3	149225416	149225446	chr3:149225416-149225446	0	CGACTTGCCCTAGCACAGTGTGAGCATTGCT	1	3	11	ACD2	1.0	pELS,CTCF-bound
chr3	149226129	149226154	chr3:149226129-149226154	0	GGAGTAGCTCCAGGCCGGGCTTGCCA	1	2	6	AC2	2.0	.
chr3	149226175	149226199	chr3:149226175-149226199	0	GAGTTTGCCTGGGTTGGGGTTGTCC	1	2	5	AA2	-	.
chr3	149228972	149228994	chr3:149228972-149228994	0	AAACTTTTATTTCAAACTAGTTT	1	2	3	AD1	2.0	dELS,CTCF-bound
chr3	149233416	149233437	chr3:149233416-149233437	0	TGGCTTGTCCCAGAACTAGGTT	1	2	2	CD	-	dELS
chr3	149233814	149233835	chr3:149233814-149233835	0	TAGCATGGTTCTAGGCATGTTA	1	3	2	CCD2	-	.
chr3	149236809	149236840	chr3:149236809-149236840	0	GGAGAAGTTCCCCAACCTAGCAAGACATGCCA	1	2	12	AC2	-	.
chr3	149237332	149237357	chr3:149237332-149237357	0	AAACAAGTCTGCAAAATAACCAGCTA	1	3	6	BCC2	-	.
chr3	149238573	149238594	chr3:149238573-149238594	0	TGCCAAGCTTAAGGACATGCCC	2	2	2	CD	1.0	.
chr3	149238607	149238629	chr3:149238607-149238629	0	CAGGAAGTCCTGAAAACTTGTTC	1	2	3	AC3	1.0	.
chr3	149250429	149250450	chr3:149250429-149250450	0	AAACATGTTAAGCAACTTGTAT	2	3	2	CCD1	-	.
chr3	149251506	149251531	chr3:149251506-149251531	0	TAACTTGTCCCTGAATGAGCATGCAG	1	3	6	CCD1	-	.
chr3	149253866	149253894	chr3:149253866-149253894	0	GGGCTTCACCATATTGGCCAGGCTTGTCT	1	2	9	AD1	-	dELS
chr3	149255478	149255502	chr3:149255478-149255502	0	GGACTAGCTGTATTAAAGCAAGATA	1	3	5	CCD1	-	.
chr3	149255739	149255760	chr3:149255739-149255760	0	GGACATGCCAGGGTGCATGTTT	2	2	2	CD	-	.
chr3	149258175	149258202	chr3:149258175-149258202	0	GAGTAAGCCCTAAATCTAAATCTAGTTT	1	2	8	AD2	-	.
chr3	149263373	149263398	chr3:149263373-149263398	0	AAACATCCCCCAAGAAAGAAAAGCCC	1	2	6	AA2	-	.
chr3	149272599	149272618	chr3:149272599-149272618	0	GAGAAAGTTTGGAAATGTTC	1	2	0	AA2	-	.
chr3	149276682	149276709	chr3:149276682-149276709	0	GGAGAAGTTAACTGAGTAGGGCTTGCCT	1	2	8	AC1	1.0	.
chr3	149278322	149278353	chr3:149278322-149278353	0	GAACATGGTGTGTATAATTTTGTAGCTTGCTT	1	3	12	CCD2	-	.
chr3	149282796	149282819	chr3:149282796-149282819	0	GAACTCGTCAAATTCAACATGCCC	1	3	4	BCC2	1.0	.
chr3	149284983	149285003	chr3:149284983-149285003	0	GAACAAACTCTAGACATGCCG	1	2	1	AC2	4.0	.
chr3	149285506	149285533	chr3:149285506-149285533	0	AGGCATGTCGCCCAAGCGAGACTCGCCC	1	2	8	BC2	2.0	.
chr3	149286471	149286503	chr3:149286471-149286503	0	AAGTGTGTCTTTAAAAAAAAGGTGAACAAGTTT	1	2	13	AB4	1.0	.
chr3	149286934	149286966	chr3:149286934-149286966	0	AAATAAACTTTCTGAATTAACTGAGACATGTCT	2	2	13	AA1	-	.
chr3	149290014	149290038	chr3:149290014-149290038	0	AGAAATCCTCACCCTAGACAAGCCC	2	2	5	AA1	-	.
chr3	149290122	149290152	chr3:149290122-149290152	0	AAGCAAATTAAGGGGGGATCTTGGCAAGTTT	1	3	11	ACC2	-	.
chr3	149290448	149290473	chr3:149290448-149290473	0	GGGCTTGTAAGACTAGGAGCAAGCCT	1	2	6	CD	-	.
chr3	149291636	149291663	chr3:149291636-149291663	0	AGACTAGTTCAGGACCTCCACCTTGTTA	1	3	8	CCD2	-	.
chr3	149292338	149292365	chr3:149292338-149292365	0	AAACAAGCCTTGCTTAAGGCACCAGCCC	1	2	8	BD1	-	.
chr3	149292507	149292532	chr3:149292507-149292532	0	TGGCTAGCCTGACTCTGGGCATTCAC	1	3	6	ACD2	-	.
chr3	149293580	149293602	chr3:149293580-149293602	0	AGACCTGCCTTGAAAACAATCCC	1	2	3	AB3	-	.
chr3	149293747	149293776	chr3:149293747-149293776	0	AAACATTTCCATGTCAGACAAAGAAAGCCT	1	2	10	AA2	-	.
chr3	149295514	149295545	chr3:149295514-149295545	0	ACACATGCCCACTTGGCCTCCTGCACTTGTCT	1	2	12	DD2	-	dELS
chr3	149297145	149297173	chr3:149297145-149297173	0	AGCCATGCTTTGGTTCCAAAGCCATGTCC	1	2	9	DD2	1.0	.
chr3	149299906	149299927	chr3:149299906-149299927	0	GGAATAGTTTTAAAACTTTTTC	1	2	2	AA2	-	.
chr3	149300190	149300209	chr3:149300190-149300209	2	GAACATGCCTCAGTATGCCC	3	2	0	AC1	-	dELS
chr3	149306970	149306989	chr3:149306970-149306989	1	GGGCTTGTTTGTACCTGTCC	2	2	0	BD1	1.0	dELS,CTCF-bound
chr3	149307763	149307782	chr3:149307763-149307782	0	GGGCAGGTCCAGAAATGCCT	2	2	0	AB2	-	.
chr3	149309327	149309346	chr3:149309327-149309346	0	AAGCAAACCTAAACAAGCTC	2	1	0	A2	-	.
chr3	149310970	149311002	chr3:149310970-149311002	0	GGGCTTTCCAGAGTCAGAGAAGCTAGCAAGCCT	1	3	13	ACC2	-	dELS
chr3	149312846	149312871	chr3:149312846-149312871	0	AAACTAGGTATCAAAAGAGCATGCCT	1	2	6	CD	-	.
chr3	149313230	149313249	chr3:149313230-149313249	0	AAACAAATCCAGGAAAGTCT	1	2	0	AA2	-	.
chr3	149319285	149319306	chr3:149319285-149319306	0	TGACTAGCTTATGGACTTGATA	1	3	2	CCD1	-	.
chr3	149319993	149320013	chr3:149319993-149320013	0	TGGCTTGCTTTCAAGATGCTT	1	3	1	ACC2	1.0	.
chr3	149320468	149320498	chr3:149320468-149320498	0	GGTCATTTTCTCTTGCCCATTGAGCATGTTC	2	2	11	AD1	1.0	.
chr3	149327252	149327273	chr3:149327252-149327273	0	AAACTATTTTTTAAACAAGTCT	1	1	2	A2	1.0	.
chr3	149328797	149328820	chr3:149328797-149328820	0	GGACTTCTCTTCTAGAACTTACCT	1	2	4	AA2	1.0	.
chr3	149332778	149332801	chr3:149332778-149332801	0	AGGTTTGTCTGAATAGCCAAGTCT	1	2	4	AD2	-	pELS
chr3	149335257	149335287	chr3:149335257-149335287	0	AAAATTGTCATTAACAGAAATGAGCAAGTCA	1	3	11	ACC1	-	.
chr3	149339290	149339311	chr3:149339290-149339311	0	AAAGAAATTTAAAAACTTGCTC	1	2	2	AA1	-	.
chr3	149340260	149340289	chr3:149340260-149340289	0	AAAAAAGTTTATCCAAAAGAGAAATTGTCC	1	2	10	AA2	-	dELS,CTCF-bound
chr3	149342061	149342088	chr3:149342061-149342088	0	GGGCATGCCTGTCTCGAAGCACTTCCTT	2	2	8	AD1	-	.
chr3	149343373	149343403	chr3:149343373-149343403	0	AAACCAGCTGGGGCACCCATGAAACTTGTTG	1	3	11	BCC1	-	dELS
chr3	149349471	149349499	chr3:149349471-149349499	0	AGGCATCTTTCTGCTTAAAAAGCATCCTT	1	2	9	AA2	1.0	.
chr3	149351232	149351254	chr3:149351232-149351254	0	TGATATGTTGACCAAGCTTGTCT	1	3	3	ACC1	3.0	.
chr3	149352568	149352593	chr3:149352568-149352593	0	GCCCAAGTTTGGGTTTAGGCTAGCCA	1	3	6	CDD2	-	dELS,CTCF-bound
chr3	149355096	149355117	chr3:149355096-149355117	0	GAGCTAGTCTATGAAATAGTTA	1	2	2	AC1	1.0	.
chr3	149356001	149356022	chr3:149356001-149356022	0	AAGGATGCTATGAAACTTGCTT	1	2	2	AC1	1.0	.
chr3	149357414	149357434	chr3:149357414-149357434	0	GAGCTTGTCCCAAACTTTGCC	1	2	1	AD4	1.0	.
chr3	149359489	149359512	chr3:149359489-149359512	0	AAACAAACCCAAATAGACATTTTT	1	2	4	AA2	1.0	.
chr3	149360697	149360721	chr3:149360697-149360721	0	TGACTTGTCCAAGATGAGCAACCAC	1	3	5	ACD2	3.0	.
chr3	149361380	149361405	chr3:149361380-149361405	0	TAGCTTGCCTTTGCAGAAACTATTTA	1	3	6	ACC1	-	.
chr3	149362232	149362257	chr3:149362232-149362257	0	AGACATGTTTAGTTCAGAAGATGCTA	1	2	6	AC1	-	.
chr3	149364080	149364110	chr3:149364080-149364110	0	GAGGAAGTTCTCCTCTATTTCCAGCTTGCTG	1	3	11	ACC1	-	.
chr3	149370687	149370714	chr3:149370687-149370714	0	ATACTTGCCTGATAAGGAAAACTAGATT	1	2	8	DD3	-	.
chr3	149371595	149371614	chr3:149371595-149371614	0	GAGCATGTTTGGTTTTGCCT	3	2	0	AD1	-	dELS,CTCF-bound
chr3	149372389	149372411	chr3:149372389-149372411	0	ATACAATCTCTTTAGGCTAGTTT	1	2	3	AD1	-	.
chr3	149372953	149372982	chr3:149372953-149372982	0	AGCATAGCTTCTAAAGGAAGAGACAAGTCA	1	3	10	ACD1	1.0	.
chr3	149377493	149377517	chr3:149377493-149377517	2	GGGCGAGCCCCACCAGAGAATGTCC	1	2	5	AB2	-	pELS,CTCF-bound
chr3	149378188	149378217	chr3:149378188-149378217	0	AAACTTCTTTACTCTGCCTACAGCAAGCTC	1	2	10	AC2	-	PLS,CTCF-bound
chr3	149383833	149383853	chr3:149383833-149383853	0	GGACATGCATTGGACAAGACC	2	2	1	DD2	2.0	.
chr3	149387859	149387885	chr3:149387859-149387885	0	AAACAAGTGTAAGTGGAAAGCATTTTT	1	2	7	AD2	-	.
chr3	149388386	149388410	chr3:149388386-149388410	0	GAACTGGTCTGAAGAGAACAAGTAT	1	2	5	BD2	-	.
chr3	149388949	149388977	chr3:149388949-149388977	0	TGGTTAGTTTACATATTAGAGACATGCTC	1	2	9	AC3	-	dELS
chr3	149390302	149390321	chr3:149390302-149390321	0	AGAATAGTCCAGCCATGTTT	3	2	0	AD2	-	.
chr3	149391318	149391344	chr3:149391318-149391344	0	AGGGAAGCCCGTAGTCAGCACATGCCT	1	2	7	AD2	1.0	.
chr3	149391892	149391923	chr3:149391892-149391923	0	AAACAAGTTCTTTAATATCATCAAATATCCTT	2	2	12	AA1	1.0	.
chr3	149393676	149393695	chr3:149393676-149393695	0	AAAGATGTTCAAATTTGCTT	1	2	0	AA2	-	.
chr3	149394886	149394907	chr3:149394886-149394907	0	CAGCCTGCTCTGCAGCAAGCCT	1	3	2	BCC1	1.0	dELS
chr3	149395015	149395040	chr3:149395015-149395040	0	AGCCTAGTCTAATGCAGAACAAGCGC	1	2	6	DD3	3.0	.
chr3	149395520	149395541	chr3:149395520-149395541	0	ATGCAAGTTTCAAAACAAATTT	1	2	2	AD3	1.0	dELS
chr3	149397283	149397305	chr3:149397283-149397305	0	AAACATGCTCTGCAAACTGCCCT	1	2	3	AB4	1.0	.
chr3	149397445	149397465	chr3:149397445-149397465	0	AGACAATTCCTGAGCTTCTCC	1	2	1	AA2	-	.
chr3	149398128	149398150	chr3:149398128-149398150	0	GAGCAAGTTTTTAAAACTTTTAT	1	2	3	AD4	-	.
chr3	149402550	149402578	chr3:149402550-149402578	0	AAGCCTGCCTTTTCATCACCAGCTTGTTT	1	2	9	BC2	1.0	dELS
chr3	149404356	149404377	chr3:149404356-149404377	0	GGAAATGCTGTGAAACAAGTCT	1	2	2	AC1	2.0	.
chr3	149405968	149405987	chr3:149405968-149405987	0	AGGCATACTTAAATTTGCTC	1	2	0	AA2	1.0	.
chr3	149406220	149406240	chr3:149406220-149406240	0	AGACTTGCTTGAAGCTAGGAG	1	3	1	CDD3	1.0	.
chr3	149407879	149407906	chr3:149407879-149407906	0	AAACTTGCCCAGGAACCAGAACATTTGC	1	2	8	AD4	1.0	dELS
chr3	149409247	149409278	chr3:149409247-149409278	0	GTGCTTGTTAGTAGTTGCATTAAAACAAGCCA	1	3	12	CCD1	-	.
chr3	149413195	149413224	chr3:149413195-149413224	0	GGGCTATTTTAAGTTATATAAAAAATGTTT	1	2	10	AA2	-	.
chr3	149414204	149414230	chr3:149414204-149414230	0	AAGCAATTTTATTTATAAAAATAGTTT	1	2	7	AA2	1.0	.
chr3	149415608	149415637	chr3:149415608-149415637	0	TAACAAGTCACTTCACCTTTGGGCATTCTC	1	3	10	ACC1	-	.
chr3	149416474	149416501	chr3:149416474-149416501	0	TGACTAGTCCAAGCTCAAAAGCTAATTA	1	3	8	ACC1	-	.
chr3	149417261	149417283	chr3:149417261-149417283	0	AAACTAGTCTTGTAGGCTAGGTT	1	1	3	D1	-	.
chr3	149419434	149419459	chr3:149419434-149419459	0	AGAGATGTCCACCTTTATACAAGTTT	1	2	6	AD2	1.0	.
chr3	149419530	149419557	chr3:149419530-149419557	0	TGACTAGCTTAAATGACAAAACTGGCTG	1	3	8	BCC1	1.0	.
chr3	149419841	149419865	chr3:149419841-149419865	0	CAGCAATCTCTGTTTTAACAAGCCT	1	3	5	ACC2	1.0	.
chr3	149421276	149421304	chr3:149421276-149421304	0	AAAATAGTCAGGCAGCTCTGAGCAAGCTG	1	3	9	ACC1	1.0	.
chr3	149423424	149423446	chr3:149423424-149423446	0	GGAGAAGCTTCAGGAGCTTGATT	1	2	3	AD3	-	.
chr3	149423767	149423799	chr3:149423767-149423799	0	AGACAAGCTAAGGAAACTAAAAAGAACATGCAA	1	3	13	CCD1	1.0	.
chr3	149423871	149423892	chr3:149423871-149423892	0	AAATTTATTTAAGAACAAGTTT	1	2	2	AA1	-	.
chr3	149426276	149426306	chr3:149426276-149426306	0	ATGCAAGTTTCAGTTAGAGCAGGACATGTGT	1	2	11	DD3	-	.
chr3	149426483	149426502	chr3:149426483-149426502	0	AAATTTCTCCAGACATGCTC	2	2	0	AA1	-	.
chr3	149428171	149428191	chr3:149428171-149428191	0	GAGCTTGCCAGAAATAAGCCT	1	2	1	AC2	3.0	.
chr3	149432447	149432479	chr3:149432447-149432479	0	AGGCAAGACCTTCATTTGTTCTAAGAGAAGCCC	1	2	13	AD2	-	.
chr3	149436437	149436458	chr3:149436437-149436458	0	AAACATGCCTGAAGAACTGCCT	2	2	2	AB1	-	.
chr3	149437790	149437819	chr3:149437790-149437819	0	GGGCTTTTCCCCACTGTAGTAGGCATGACT	1	2	10	AD2	1.0	.
chr3	149438714	149438746	chr3:149438714-149438746	0	AAACATACCTTTTTAAGTGTTTTGGGGTTGTTC	1	2	13	AA2	-	.
chr3	149440026	149440045	chr3:149440026-149440045	0	AAACATGTACAGACTTTTTC	3	2	0	AD2	1.0	.
chr3	149446202	149446225	chr3:149446202-149446225	0	AGACTTTTCTATAGGAGCAAGGTT	1	2	4	AD2	1.0	.
chr3	149447658	149447687	chr3:149447658-149447687	0	AGGCTTGCTCTTTATTGGGAAGGCAGGGTA	1	3	10	BCD2	3.0	.
chr3	149448679	149448707	chr3:149448679-149448707	0	TAGCTTGCTCAATGATTTCAAACGTGTTA	1	3	9	BCC2	1.0	dELS,CTCF-bound
chr3	149449085	149449109	chr3:149449085-149449109	0	AAGCAATTTTTCTTAAAAGAAGCCT	1	2	5	AA2	2.0	.
chr3	149453027	149453047	chr3:149453027-149453047	0	CAACAAGTTTCTAGGAAGTTC	1	3	1	ACC2	1.0	.
chr3	149453604	149453623	chr3:149453604-149453623	0	AGGCTTGTCTGGGCTGGGCT	3	2	0	BD4	1.0	.
chr3	149453927	149453950	chr3:149453927-149453950	0	GTGAATGTCTTTGGAGACAAGCTA	1	3	4	ACD1	2.0	.
chr3	149454097	149454124	chr3:149454097-149454124	0	AAACTATTCCCAAAAAAAGGGCAAATTT	1	2	8	AA2	1.0	.
chr3	149454817	149454838	chr3:149454817-149454838	0	AGACATGATCTCAGGCATGCCA	2	2	2	CD	1.0	dELS
chr3	149455355	149455374	chr3:149455355-149455374	0	AAGCAAGCCTTAGCTAGATA	3	3	0	CCD1	-	.
chr3	149455529	149455552	chr3:149455529-149455552	0	GATAAAGCTCCATGAAGCTAGCTC	1	2	4	AD4	1.0	.
chr3	149459727	149459746	chr3:149459727-149459746	0	TAACTAGTTTGGGCTAGATA	3	3	0	CCD1	2.0	.
chr3	149464361	149464392	chr3:149464361-149464392	0	TGGAAAGTCCTACGCTCAAGGCAAACAAGTTT	1	2	12	AC3	1.0	.
chr3	149465214	149465240	chr3:149465214-149465240	0	AGGCCAGCCCAGCCCCGGAACTTCTCT	1	2	7	AB3	-	PLS
chr3	149465595	149465618	chr3:149465595-149465618	0	GAACAAGCTTCAGAGTGCTGGCTT	1	2	4	BD1	1.0	pELS
chr3	149467380	149467410	chr3:149467380-149467410	0	GAGCATCTTTGAGCAGTGGGACAACATGTCC	1	2	11	AC2	-	.
chr3	149467890	149467914	chr3:149467890-149467914	0	AGACTTTTTTTTTTTAAACTAGATT	1	2	5	AD2	1.0	.
chr3	149470578	149470608	chr3:149470578-149470608	0	GAGTAAGCTCCAAGTTTTCCAAAGGATGTTC	1	2	11	AA2	2.0	.
chr3	149471499	149471519	chr3:149471499-149471519	0	AAGCAAGTCTTAGATTTATTT	1	2	1	AA1	-	.
chr3	149476623	149476649	chr3:149476623-149476649	0	AGAATTTCTCAAGTATGGGACAAGCTC	1	2	7	AA1	-	.
chr3	149476996	149477018	chr3:149476996-149477018	0	GGGCATGTTTCCTAGGCTGGTCT	2	1	3	B1	-	.
chr3	149481598	149481626	chr3:149481598-149481626	0	AGGAATGTCCATGCCCTAAGGACATGCTT	2	1	9	A1	2.0	.
chr3	149483624	149483654	chr3:149483624-149483654	0	AAGCATGTCTTATTTTCCCATAAAGAAACTT	2	2	11	AA1	-	.
chr3	149487497	149487524	chr3:149487497-149487524	0	AGACTAGCTCCTACTCCATAACTTCTTG	1	3	8	ACC1	-	.
chr3	149488379	149488406	chr3:149488379-149488406	0	AGGCAGGCTTAATAAGCTTAACTAGCTT	1	2	8	BC2	-	.
chr3	149491322	149491341	chr3:149491322-149491341	0	GGGCATGGTTGTGCATGCCT	3	2	0	DD2	-	.
chr3	149492162	149492183	chr3:149492162-149492183	0	AGACAAATTTCAGAGAATGTTT	1	2	2	AA2	1.0	.
chr3	149495031	149495052	chr3:149495031-149495052	0	GGGCAGACCCATGAACATGCCC	2	2	2	AB1	-	.
chr3	149498593	149498617	chr3:149498593-149498617	0	GAGTATTTTCTCGTGAAGCTAGTTT	2	2	5	AA1	1.0	.
chr3	149500806	149500826	chr3:149500806-149500826	0	AGACCAGCTTTGAACTGGTCT	1	2	1	BB2	1.0	.
chr3	149508422	149508452	chr3:149508422-149508452	0	GTGCATGTTTGTTTTTATTTGACACAAGCCT	1	2	11	DD2	-	.
chr3	149509393	149509416	chr3:149509393-149509416	0	AAACATGTCCTTCAGGGATAGCTG	1	2	4	AC1	1.0	.
chr3	149509471	149509498	chr3:149509471-149509498	0	CAACAAGCCAAGGACACTGAGCTAGTCA	1	3	8	CCC	-	.
chr3	149509759	149509779	chr3:149509759-149509779	0	AGGCTACTTTTAAACTTGCAT	1	2	1	AD2	-	dELS
chr3	149512632	149512651	chr3:149512632-149512651	0	AAACAAGCCCAAGATTGCAC	2	2	0	AD1	2.0	dELS,CTCF-bound
chr3	149512806	149512838	chr3:149512806-149512838	0	AGACATGGCCTGGGCCAAGAGAAGGAAAAGCTC	1	2	13	AD2	-	.
chr3	149513768	149513794	chr3:149513768-149513794	0	AAATATGCTTTGTAATTTGGCTTGCTG	1	3	7	ACC1	2.0	.
chr3	149518867	149518898	chr3:149518867-149518898	1	TAACTTGTCTCTTTCCATTTCACAACTAGTAT	1	3	12	CCD1	2.0	.
chr3	149529308	149529333	chr3:149529308-149529333	0	AGGGTAGCTGCTGTCTAGACAAGTCC	1	2	6	AC1	-	dELS,CTCF-bound
chr3	149532664	149532686	chr3:149532664-149532686	0	GGGCTAACCTCACCAACATGTTG	1	3	3	ACC2	1.0	dELS
chr3	149533169	149533189	chr3:149533169-149533189	0	GACCAAGCTCAAAACCTGCTT	1	2	1	BD2	1.0	.
chr3	149533201	149533232	chr3:149533201-149533232	0	AAGCAGGTCATCATTGCTTCTCTAGCTAGTCC	1	3	12	BCC2	-	.
chr3	149534386	149534417	chr3:149534386-149534417	0	GGGCAAGTTACTTCACTTTTCCGAGCCTGTTT	1	2	12	BC2	-	.
chr3	149539403	149539424	chr3:149539403-149539424	0	GGCCTTGCTCCCAGACAGGCTC	1	2	2	BD3	1.0	.
chr3	149540155	149540174	chr3:149540155-149540174	0	GAGCAAATCTGGACAATCTT	1	2	0	AA2	-	dELS
chr3	149541017	149541049	chr3:149541017-149541049	0	TAACATGCTCGGTCCTTTCCTCCAAGAAAGTTC	1	2	13	AC2	-	.
chr3	149543067	149543087	chr3:149543067-149543087	0	AAGCATGCTGCAAGGAAGCCT	1	2	1	AC2	1.0	dELS
chr3	149543685	149543709	chr3:149543685-149543709	0	GTGCTAGTTTTTCTCAAAATTGTTT	1	2	5	AD2	1.0	.
chr3	149545350	149545382	chr3:149545350-149545382	0	AGGCATTTCTGAACCTTCTATAAAAGTATGTTC	1	2	13	AA2	-	.
chr3	149546501	149546528	chr3:149546501-149546528	0	GGGCATGTTATGCATGTGCAGCAAATCT	1	3	8	ACC1	-	.
chr3	149548415	149548437	chr3:149548415-149548437	0	CGGCAGGTTTCAGTGGCTTGCTC	1	3	3	BCC2	2.0	dELS,CTCF-bound
chr3	149548449	149548479	chr3:149548449-149548479	0	GGGCTTGCTTCCCTCATTTTTAAAATAGGTT	1	2	11	AD1	-	dELS,CTCF-bound
chr3	149548561	149548585	chr3:149548561-149548585	0	GGACAGGCCTGCAAGGGGCTGGCTC	1	2	5	BB2	1.0	.
chr3	149551429	149551452	chr3:149551429-149551452	0	AAACTTCCTCCTTGGAACAAGTGT	1	2	4	AD2	2.0	.
chr3	149552133	149552165	chr3:149552133-149552165	0	GAACTATTCTCTTCCTGTGATTTGAACTAACTC	1	2	13	AA2	-	.
chr3	149552176	149552202	chr3:149552176-149552202	0	GGACTTGTGCTCTTTATAAACAAGACC	1	2	7	DD2	-	.
chr3	149553377	149553399	chr3:149553377-149553399	0	GAAAAAGTCTAACAGACTATTTT	1	2	3	AA2	1.0	.
chr3	149555236	149555262	chr3:149555236-149555262	0	TAGCATGCCCTTTTAGTAAACATCTTT	1	2	7	AC2	-	.
chr3	149560335	149560365	chr3:149560335-149560365	0	AGACATGCTGAGGATCCCAGAAGAGAAGTCT	1	2	11	AC2	2.0	.
chr3	149561816	149561837	chr3:149561816-149561837	0	GAGCATGTCTAGAATAATGCTC	2	2	2	AD1	-	.
chr3	149562322	149562353	chr3:149562322-149562353	0	GAAGATGCTCATGGTATATTAAAAACAAGCTA	1	2	12	AC2	-	.
chr3	149563061	149563084	chr3:149563061-149563084	0	AAGGAAGCTCCTGAGGGCAAACTT	1	2	4	AA2	1.0	dELS,CTCF-bound
chr3	149563242	149563261	chr3:149563242-149563261	0	AAACAAGTTTGACCTAGCCT	2	1	0	D2	1.0	dELS
chr3	149566632	149566664	chr3:149566632-149566664	0	CAGCATGTCTTTCCAAGTGCTTTAAGCAACCCA	1	3	13	ACC1	-	dELS
chr3	149573270	149573299	chr3:149573270-149573299	0	GAACTTCCCCTCGGCCCGTGGAGCTTGTAT	1	2	10	AD2	1.0	.
chr3	149575268	149575288	chr3:149575268-149575288	0	TAGCCAGCCTCAGGCTTGTCA	1	3	1	BCC1	-	dELS
chr3	149575408	149575435	chr3:149575408-149575435	0	CAGCATGTTTTCCAAGGCAGACATGTGC	1	2	8	CD	-	.
chr3	149576099	149576121	chr3:149576099-149576121	0	AAACAACTCTGAGAAGAAAGCCC	1	2	3	AA2	-	dELS,CTCF-bound
chr3	149576957	149576985	chr3:149576957-149576985	0	AGACCAGCCTGACCAACATGGAGAAGCCC	1	2	9	AB2	-	.
chr3	149577316	149577342	chr3:149577316-149577342	0	AAGCTTTTCTTGACAGTAAACATTTTT	1	2	7	AA2	1.0	dELS,CTCF-bound
chr3	149578697	149578719	chr3:149578697-149578719	0	AGACTAGCCTGGCGAACATGGAG	1	3	3	CDD3	1.0	.
chr3	149579490	149579516	chr3:149579490-149579516	0	ATACAAGCTCTTCCAGAAGAAATGTTC	1	2	7	AD2	1.0	dELS
chr3	149581713	149581735	chr3:149581713-149581735	0	CGACTTCCCTCACAGACTTGCCA	1	3	3	ACC2	1.0	.
chr3	149584279	149584305	chr3:149584279-149584305	0	AAAAATTCTTTTGGGTTAGGCTAGCTT	2	2	7	AA1	1.0	.
chr3	149585274	149585302	chr3:149585274-149585302	0	AGGCATGCGCCACTACGCCAGGCTAATTT	1	2	9	AD2	-	.
chr3	149587835	149587855	chr3:149587835-149587855	0	AAAATAGCTTTAAAAATGCCC	1	2	1	AA2	-	.
chr3	149589117	149589147	chr3:149589117-149589147	0	TAGCATGTCCTGTACTTCACAGGACAATCTG	1	3	11	ACC1	1.0	dELS,CTCF-bound
chr3	149589924	149589947	chr3:149589924-149589947	0	AAACTAATCTAGGAAGATTTGTTC	1	2	4	AA2	-	.
chr3	149590978	149591000	chr3:149590978-149591000	0	CAACTTGCCTGCAAAACTTAGCT	1	3	3	ACD2	-	dELS
chr3	149591324	149591349	chr3:149591324-149591349	0	AAACCTGTTCCTTCAGAAGCCAGTCT	1	2	6	BB2	2.0	.
chr3	149593114	149593146	chr3:149593114-149593146	0	AGGCTTCCCTAGACACCACAAATAGGCATGCTG	1	2	13	AC2	-	.
chr3	149596241	149596273	chr3:149596241-149596273	0	AAAGTTGTTTGGATGTTTTCCAAAGACAAGCCA	1	2	13	AC2	1.0	dELS
chr3	149596402	149596429	chr3:149596402-149596429	0	AAGCAAGCCCTGGCACCACAGCTTTCCC	1	2	8	AC1	2.0	dELS
chr3	149598414	149598434	chr3:149598414-149598434	0	AGACTTGCCTGAAGCTACATA	1	3	1	ACD2	2.0	.
chr3	149601006	149601029	chr3:149601006-149601029	0	AAGCTGTCCCTGTCAAGCAAGCTC	1	2	4	AB1	-	dELS
chr3	149601528	149601547	chr3:149601528-149601547	0	AAAAATGCCCAGGCATGACC	3	2	0	AD3	2.0	.
chr3	149603637	149603665	chr3:149603637-149603665	0	TGGCATGCCCTAAAGCTGTGAACTGCCCC	1	3	9	ABC2	-	dELS
chr3	149605552	149605572	chr3:149605552-149605572	0	GAATTTGCTTTGGACATGTTG	1	2	1	AC2	1.0	.
chr3	149611307	149611327	chr3:149611307-149611327	0	AGTCTAGCTGGCAGCTTGTTT	1	3	1	CCD1	-	.
chr3	149612178	149612202	chr3:149612178-149612202	0	AGGAATGCTTTTTTGGGGCATATCC	1	2	5	AA2	-	.
chr3	149615029	149615058	chr3:149615029-149615058	0	ATACTAGTCTACTAGTATTGAGGTATGTTT	1	2	10	AD2	1.0	.
chr3	149615128	149615159	chr3:149615128-149615159	0	TGGCATGCTCCTTAAATGAAATAAACAATACT	1	3	12	ACD2	2.0	.
chr3	149615192	149615223	chr3:149615192-149615223	0	AGACATGTCCTAATTTGGTTGCAGAAATACCT	2	2	12	AA1	-	.
chr3	149618147	149618173	chr3:149618147-149618173	0	AAGCCTGTGCTCTTTGCAGGCATGTCC	2	2	7	BD1	3.0	.
chr3	149619471	149619497	chr3:149619471-149619497	0	AAATTAGCCAGGCATAGTGGCATGCTC	1	3	7	ACC1	-	.
chr3	149621083	149621107	chr3:149621083-149621107	0	GAAAATGTCACAGAATAACATGCTT	1	3	5	ACC1	1.0	.
chr3	149622150	149622175	chr3:149622150-149622175	0	AGGCTTGTTTTAACCCAGACTTATGA	1	3	6	ACD2	-	.
chr3	149624451	149624480	chr3:149624451-149624480	0	TGACTAGTCCACCCTCCATCACACAAGCCA	1	3	10	CCD2	-	.
chr3	149625639	149625667	chr3:149625639-149625667	0	AAACTAGCTGGGCATGGTGGCACATGCCT	1	2	9	CD	-	dELS
chr3	149632950	149632979	chr3:149632950-149632979	0	GGGCTTCTCTTTTTGGTGATGAAAATGTTC	1	2	10	AA2	-	.
chr3	149633367	149633386	chr3:149633367-149633386	0	TGACAAGTGAGAACTTGTCT	2	3	0	CCD2	-	.
chr3	149636195	149636214	chr3:149636195-149636214	0	ATACTTGCTACAACTAGCTT	3	3	0	CCD1	1.0	.
chr3	149638309	149638329	chr3:149638309-149638329	0	GAGCTTCCTTCAGGCCTGTTT	1	2	1	AB2	2.0	dELS
chr3	149638758	149638783	chr3:149638758-149638783	0	AAACATGCTCTTTTACAAAGAAGCTC	1	1	6	A2	-	dELS,CTCF-bound
chr3	149638855	149638887	chr3:149638855-149638887	0	AAACAGGTTTTTAAATTCATCCAAAGCAGGCTT	1	2	13	BB2	-	dELS,CTCF-bound
chr3	149638950	149638982	chr3:149638950-149638982	0	AGGCTAGCTCAAACGAGAGATACTGGCATCTCT	1	2	13	AC1	2.0	.
chr3	149639379	149639408	chr3:149639379-149639408	0	AAACTTTTTTATAGAGATGGGGTCTTGCTC	1	2	10	AD2	-	.
chr3	149642002	149642022	chr3:149642002-149642022	0	AGAGATGTTTTAAACATACCC	1	2	1	AA2	1.0	.
chr3	149643040	149643069	chr3:149643040-149643069	0	AGAATAGCCTTTTAACTACAATACAAGCTT	1	2	10	AD2	-	dELS
chr3	149643094	149643122	chr3:149643094-149643122	0	AAACCAGTTTGATATAATTAAACATGTTT	2	1	9	B1	-	dELS
chr3	149643148	149643170	chr3:149643148-149643170	0	AAACTGGCCTGGCGAACTTACTT	1	2	3	AB2	1.0	dELS
chr3	149645542	149645566	chr3:149645542-149645566	0	AAGCCAGCTTTTTAAAAACAAACCC	1	2	5	AB3	-	.
chr3	149645871	149645896	chr3:149645871-149645896	0	GGCAATGCTTACCAGCAGACTAGTCA	1	3	6	ACD1	-	.
chr3	149648034	149648061	chr3:149648034-149648061	0	CATCCTGTTTTTCCTGGAAGGCTTGTCT	1	3	8	BCD1	-	dELS,CTCF-bound
chr3	149649961	149649980	chr3:149649961-149649980	0	TATGTTGCCCAGGCTTGTCT	2	3	0	ACD1	2.0	.
chr3	149651009	149651033	chr3:149651009-149651033	0	GAACTAACTTGTACTGAACATCTCC	1	2	5	AA2	1.0	pELS,CTCF-bound
chr3	149651198	149651223	chr3:149651198-149651223	0	AAACAAGCCAGAGTCAGAACAATTTT	1	2	6	AC2	-	.
chr3	149652744	149652766	chr3:149652744-149652766	0	AAACTAGCTTAAAGAGCTACATT	1	2	3	AD4	2.0	.
chr3	149654069	149654088	chr3:149654069-149654088	0	AGACTAGCCTAGGCAACATA	2	3	0	ACD2	-	.
chr3	149654707	149654738	chr3:149654707-149654738	0	CGTCTAGTTTTCCTCAGATATTAGGCAAGCCT	1	2	12	CD	1.0	.
chr3	149659697	149659723	chr3:149659697-149659723	0	AGAAAAGTTTAAGGAAAAGACAAGGCC	1	2	7	AD3	-	.
chr3	149660278	149660303	chr3:149660278-149660303	0	AGGCCAGCCCTACTCTAGGAAAGTCC	1	2	6	AB2	2.0	.
chr3	149663495	149663517	chr3:149663495-149663517	0	AGACAAGCCTGGCCAACATGGTG	1	3	3	CCD1	-	.
chr3	149663897	149663917	chr3:149663897-149663917	0	GAACAAGTCTAAGAGAACTTC	1	2	1	AA1	-	.
chr3	149664170	149664189	chr3:149664170-149664189	1	GAACCTGCCCTGACTTGCTG	3	3	0	BCC1	-	dELS
chr3	149669351	149669372	chr3:149669351-149669372	0	TAGCTAGTCTGGGAACAAGAGT	1	3	2	CDD3	-	.
chr3	149669563	149669588	chr3:149669563-149669588	0	GGGAAACTCTGAAGGTAAACTTGCCC	1	2	6	AA1	-	.
chr3	149674616	149674642	chr3:149674616-149674642	0	AGGCTAGCCTTCAGAGAGAACAAGCCA	1	1	7	C1	2.0	.
chr3	149674795	149674817	chr3:149674795-149674817	0	AGTCTAGCTCTTGGTGCTAGTTT	1	2	3	DD2	-	.
chr3	149675246	149675272	chr3:149675246-149675272	0	CTGATTGTTTTTAAAATGAGCATGTTT	1	3	7	ACD1	-	.
chr3	149677271	149677299	chr3:149677271-149677299	0	GAGCAATTTCATATTTGCTAAAAATGCTT	1	2	9	AA2	-	.
chr3	149677450	149677477	chr3:149677450-149677477	0	GGACTACCTTTCATACACTGACAAGCTC	1	2	8	AC2	3.0	.
chr3	149686234	149686256	chr3:149686234-149686256	0	GAGCTTGGTTTTCAGGCTAGATC	1	2	3	DD2	5.0	.
chr3	149689076	149689104	chr3:149689076-149689104	0	AGGCTATTTGAAAATACATGGGCATGCTT	1	2	9	AC1	-	.
chr3	149689181	149689203	chr3:149689181-149689203	0	AGACTAGCCTCGGCAACATGGTG	1	3	3	CCD1	2.0	.
chr3	149696302	149696327	chr3:149696302-149696327	0	AAGGTTGTACCTGGAAAGACATGCTT	2	2	6	AD1	-	.
chr3	149703746	149703766	chr3:149703746-149703766	0	CTGGTTGTTTAAAACAAGCCT	1	3	1	ACD1	-	pELS
chr3	149704363	149704393	chr3:149704363-149704393	0	AAGCAAGCCATTTCCCAGGGTAGGCTACCCC	1	2	11	AC2	2.0	.
chr3	149704616	149704643	chr3:149704616-149704643	0	AGACATTTACCTTCTAGAAAACTTGCTC	2	2	8	AD1	-	.
chr3	149705372	149705402	chr3:149705372-149705402	0	CAACAAGCTTTCAGAGGGAAAAAGCAGGTAT	1	3	11	BCD2	-	.
chr3	149709771	149709797	chr3:149709771-149709797	0	GAACATGCCTGTGATCCCAGCTACTCG	1	3	7	ACC1	1.0	.
chr3	149710916	149710937	chr3:149710916-149710937	0	AAAGAAGTTAAGTAACTTGTCC	1	3	2	ACC1	-	.
chr3	149712936	149712957	chr3:149712936-149712957	0	ACATTTGCTCAAGGGCATGCTG	1	3	2	ACD1	-	.
chr3	149714962	149714988	chr3:149714962-149714988	0	GGACTAGCTGCAGAGAGGAGCTACCCT	1	2	7	AC2	-	.
chr3	149715177	149715197	chr3:149715177-149715197	0	AAACAGGGCTGAAACATGCCC	2	2	1	BD1	1.0	.
chr3	149715611	149715639	chr3:149715611-149715639	0	GAACAAGCCCAGAGGGCCTGAGAAAACTT	1	2	9	AA1	1.0	.
chr3	149716494	149716524	chr3:149716494-149716524	0	AAACAATCCTACAAAATTTGAAAACTACTCT	1	2	11	AA2	1.0	.
chr3	149716778	149716805	chr3:149716778-149716805	0	GGATATGTCCAGAAGAATTAACAAGTTT	1	2	8	AC2	1.0	.
chr3	149717369	149717391	chr3:149717369-149717391	0	AGACTATTTTCAAGGACAATTCT	1	2	3	AA2	-	dELS,CTCF-bound
chr3	149717525	149717553	chr3:149717525-149717553	0	AAGCTTCTTCGAGGTGCCAGAGCAAATCC	1	2	9	AA2	1.0	dELS,CTCF-bound
chr3	149717818	149717841	chr3:149717818-149717841	0	GAACAAGACTATGGTAGCTTGTTA	1	3	4	CCD2	1.0	.
chr3	149727023	149727054	chr3:149727023-149727054	0	AGACTTGCTCTTATTCTCCTATAAACAATCCC	1	1	12	A1	1.0	.
chr3	149727196	149727222	chr3:149727196-149727222	0	AAGATTGCTCTTCAACTAAACCAGCTC	1	2	7	AB2	-	.
chr3	149728351	149728377	chr3:149728351-149728377	0	TAGCAAGCCTCAAATCCAAGTTTGCTG	1	3	7	ACC2	1.0	.
chr3	149730471	149730491	chr3:149730471-149730491	0	CAACATGTCCTAAATATGTCT	1	2	1	AC2	-	.
chr3	149736237	149736267	chr3:149736237-149736267	0	ATACTTGCTCCAATGAAACTCAGACTTCCCT	1	2	11	AD3	-	dELS
chr3	149738920	149738941	chr3:149738920-149738941	0	AAACAAGCTTGTTGACATTTTG	2	3	2	ACC1	1.0	.
chr3	149742598	149742619	chr3:149742598-149742619	0	AAGCAAGTCACAGAATATGTTC	1	2	2	AC2	-	.
chr3	149744412	149744437	chr3:149744412-149744437	0	GGACCAGTCCTAAAAGGAACATCCTC	2	2	6	AB3	-	dELS
chr3	149744665	149744694	chr3:149744665-149744694	0	TTACAAGTTTCCTAGCCATTTAGCTAGTCT	1	3	10	CCD1	-	.
chr3	149744970	149744996	chr3:149744970-149744996	0	AAAAATGTCTTCATAATGGACAAACTC	1	2	7	AA2	-	.
chr3	149754035	149754065	chr3:149754035-149754065	0	ACACATGTCAAAAAATGTATTGAACTAGTTA	1	3	11	CCD1	-	.
chr3	149758242	149758269	chr3:149758242-149758269	0	AGGTATGCCACAGGTTGCAGGCTTGTCC	1	2	8	AC1	1.0	.
chr3	149758330	149758352	chr3:149758330-149758352	0	AGTCTTGCCCCGTTGGCAAGCTT	1	2	3	CD	1.0	.
chr3	149758828	149758860	chr3:149758828-149758860	0	CAACAGGCTTTTAAAATAGAGAATGACAAGTTT	1	3	13	BCC2	1.0	.
chr3	149760164	149760185	chr3:149760164-149760185	0	AAGCATGTCCAGAAAAATACTT	2	2	2	AA1	1.0	.
chr3	149760858	149760887	chr3:149760858-149760887	0	AAGCAACTTCCTGGGGTAACAAAAATGTTC	1	2	10	AA2	-	.
chr3	149762336	149762368	chr3:149762336-149762368	0	TAACATATCTTTATCTTCTTCCTAAACTTGTCC	1	2	13	AC1	-	.
chr3	149763960	149763987	chr3:149763960-149763987	0	TGACTTGTCTGCTTTGGGAGACTCCCCT	1	3	8	ABC2	-	.
chr3	149772796	149772816	chr3:149772796-149772816	0	AAACTTCTTCTGGCCATGCTC	1	2	1	AD2	-	.
chr3	149775229	149775257	chr3:149775229-149775257	0	ACACATGCCTATCTGATTTGGACTTTTTC	1	2	9	AD3	1.0	.
chr3	149776153	149776173	chr3:149776153-149776173	0	AAGCAAATCCAAAGCTTTTTT	1	2	1	AA2	1.0	.
chr3	149776301	149776326	chr3:149776301-149776326	0	GTGCTTGCCTTGACCTCAGCATGTCC	1	2	6	CD	1.0	.
chr3	149779697	149779718	chr3:149779697-149779718	0	GAACTTGCATTTATACATGCTT	2	2	2	DD2	-	.
chr3	149780426	149780450	chr3:149780426-149780450	0	GAACACGTATAGAGTAGGCTTGTCT	1	2	5	BD1	-	.
chr3	149783365	149783390	chr3:149783365-149783390	0	GGACATGTACAAAATTAGACTTTTTC	1	2	6	AD2	-	.
chr3	149783906	149783928	chr3:149783906-149783928	11	GGCCATTTTTAAGAAACATGCTT	2	2	3	AD1	-	.
chr3	149783948	149783967	chr3:149783948-149783967	11	AAACATGTTTATACATGTTT	4	1	0	D2	1.0	.
chr3	149784076	149784104	chr3:149784076-149784104	8.5	AGACTTGTCAAGATAGTACAAACTTCTCT	1	2	9	AC2	2.0	.
chr3	149784554	149784575	chr3:149784554-149784575	1	AGATTAGTTCTGGGGCGTGCTT	1	2	2	AB2	2.0	.
chr3	149786422	149786454	chr3:149786422-149786454	0	GGGGTTGTTTGATTTTTTCTTGCAAATTTGTTT	1	2	13	AA2	-	.
chr3	149786767	149786799	chr3:149786767-149786799	0	AAGGAAGTTTCAACTTTCTACTTTGGCTAGCCA	1	3	13	ACC1	-	.
chr3	149792656	149792675	chr3:149792656-149792675	0	AGGCAAGTATGGACAAGCTT	2	1	0	D2	1.0	PLS
chr3	149796618	149796647	chr3:149796618-149796647	0	AAGCTAGATTAATATCATTAAAAATTGCCT	1	2	10	AD2	1.0	.
chr3	149799347	149799379	chr3:149799347-149799379	0	AAACAAATTTACAAGAAAAAAACAAACAACCCC	1	2	13	AA2	1.0	.
chr3	149802065	149802085	chr3:149802065-149802085	0	AGGCTAGCTTTAAATATATTT	2	2	1	AA1	-	.
chr3	149805429	149805452	chr3:149805429-149805452	0	AGACTGGCCTCATAAAATAAGTTT	1	2	4	AB2	1.0	.
chr3	149813638	149813660	chr3:149813638-149813660	2	GAGCCTGCCTGGAAAACATGTTT	2	1	3	B1	-	pELS,CTCF-bound
chr3	149824071	149824090	chr3:149824071-149824090	0	AAGCTAGCTTGAATAAGCCT	2	1	0	A2	-	.
chr3	149825581	149825600	chr3:149825581-149825600	0	GGGCAACCTTGGACCAGCTC	1	2	0	AB2	-	dELS
chr3	149826476	149826501	chr3:149826476-149826501	0	AAACTTGTGAATTAAAAGACTTGTTG	1	3	6	CCD2	-	.
chr3	149827909	149827936	chr3:149827909-149827936	0	AGACCAGCCTGGGCAGCAAGGCAAGACC	1	2	8	BD3	1.0	.
chr3	149829943	149829966	chr3:149829943-149829966	0	AGGGAAGTTCTCCTGCACATGCTC	1	2	4	AD2	1.0	.
chr3	149829969	149829995	chr3:149829969-149829995	0	TTGCTTGCTGCCATGTAAGACATGCCT	1	3	7	CCD1	-	.
chr3	149830282	149830302	chr3:149830282-149830302	0	GAGCTTCCTAAAGACTTGTTG	1	3	1	ACC2	-	.
chr3	149830763	149830785	chr3:149830763-149830785	0	GAAAATGTCTCCAGGGCATGTCA	1	2	3	AC2	-	.
chr3	149837583	149837603	chr3:149837583-149837603	0	GAGCTTGTGCAGGGCAACTCT	1	2	1	AD2	1.0	.
chr3	149838721	149838740	chr3:149838721-149838740	0	TGACAACCTCTGACATGCCC	3	3	0	ACC2	2.0	.
chr3	149839214	149839234	chr3:149839214-149839234	0	CAACAAGTCTTTAGGAAGCTC	1	3	1	ACC2	-	.
chr3	149839521	149839547	chr3:149839521-149839547	0	AGGCATGTCTTACATGGCAGCAAGCAA	1	3	7	CCD1	-	.
chr3	149839550	149839573	chr3:149839550-149839573	0	GAGCATGTGCAGGAGAACTTCCCT	1	2	4	AD2	1.0	.
chr3	149840064	149840083	chr3:149840064-149840083	0	AGGCTTGTTAGAACTGGTTT	3	2	0	BC2	-	.
chr3	149841820	149841848	chr3:149841820-149841848	0	GGGTTTCCCCATGTTGGCCAGGCTAGTCT	1	2	9	AA1	-	.
chr3	149843097	149843116	chr3:149843097-149843116	0	GAACATGTACAGACTATTTT	3	2	0	AD2	-	.
chr3	149844379	149844410	chr3:149844379-149844410	0	AAGCAAGTTGTGACAACACATGTAAAATGTTT	1	3	12	ACC2	-	.
chr3	149845018	149845043	chr3:149845018-149845043	0	GAACAAATCTATACTTTAGCATGTTT	1	2	6	AC2	1.0	.
chr3	149846041	149846072	chr3:149846041-149846072	0	AGGGATGCTCATGCTGTCAGCCACACAAGTCT	1	2	12	AD2	-	.
chr3	149846184	149846204	chr3:149846184-149846204	0	AGAAAAGCTTAAAAAAAGCCT	1	2	1	AA2	-	.
chr3	149846233	149846258	chr3:149846233-149846258	0	AGACATTTTTATCTAAAAACATACCC	1	2	6	AA2	-	.
chr3	149847595	149847617	chr3:149847595-149847617	0	AGGTTTGTTTTGGGGAATAGTCT	1	2	3	AA2	-	.
chr3	149848841	149848870	chr3:149848841-149848870	0	CATCTAGTCTATAGCTGACTAGACTAGCTG	1	3	10	CCD1	-	.
chr3	149850304	149850332	chr3:149850304-149850332	0	GAACATGCTTTAATTTTATGAGCATCGCT	1	2	9	AD4	-	.
chr3	149850373	149850399	chr3:149850373-149850399	0	AGTCTTGTTCACTGTAGGAACATTTTT	1	2	7	AD3	-	.
chr3	149855970	149855992	chr3:149855970-149855992	0	GAGCTTTTCTACTGAATAAGCTT	1	2	3	AA2	2.0	.
chr3	149858005	149858033	chr3:149858005-149858033	0	GAATTAGTTCCAACGGAATAGGTTAGTTC	1	2	9	AA2	1.0	.
chr3	149858376	149858400	chr3:149858376-149858400	0	GGGCCAGTCTCAGGAGAACAAGCTT	1	1	5	B1	1.0	.
chr3	149858476	149858505	chr3:149858476-149858505	0	AAACAAGATTTATCTCTGATAAGGAAGCTT	1	2	10	AD2	-	.
chr3	149858839	149858863	chr3:149858839-149858863	0	AGGCTTGTTCTTTGAAAGTTAATTT	1	2	5	AA1	-	.
chr3	149862534	149862566	chr3:149862534-149862566	0	AAATTTTCTTTGCTGTGGTTTTAAAACTTGCTT	1	2	13	AA1	-	.
chr3	149862713	149862733	chr3:149862713-149862733	0	GAACATCTTTTAAATATGTCT	1	2	1	AA2	-	.
chr3	149866662	149866689	chr3:149866662-149866689	0	TGACATGTTTATTACTATAAACTTCCCT	1	2	8	AC2	1.0	.
chr3	149872546	149872576	chr3:149872546-149872576	0	AAGCTAGCATTTCAGATAGTAAAACAAGGTT	1	2	11	DD2	1.0	.
chr3	149874125	149874147	chr3:149874125-149874147	0	GGTCTAGTCTGTTGTACATGTTC	1	2	3	DD2	-	.
chr3	149876654	149876678	chr3:149876654-149876678	0	TGGCATGTCCTCCTTCTACTTGTCT	1	3	5	CCD2	-	.
chr3	149876976	149876998	chr3:149876976-149876998	0	CATCATGTTGGCCAGGCTAGTCT	1	3	3	CCD1	2.0	.
chr3	149879809	149879841	chr3:149879809-149879841	0	GGGAAAGTCTCTTTGTAAGGCCAGAACAAATTC	1	2	13	AA2	-	.
chr3	149884273	149884295	chr3:149884273-149884295	0	AGGCTTGTTTTTAAAGTTTGTTA	1	2	3	AC1	1.0	.
chr3	149884500	149884523	chr3:149884500-149884523	0	GAGCTTGTTTGTCCAGGCTTATAA	1	3	4	ACD2	-	.
chr3	149888500	149888521	chr3:149888500-149888521	0	AGTCCTGCTTTTGGGCTTGCCT	1	2	2	BD4	-	.
chr3	149888941	149888973	chr3:149888941-149888973	0	AGATTTGTCTTTTTTTGAGATGGAGTCTTGCTC	1	2	13	AD2	-	.
chr3	149889851	149889873	chr3:149889851-149889873	0	CACCATGTTGGCCAGACTAGTCC	1	3	3	CCD1	-	.
chr3	149890025	149890055	chr3:149890025-149890055	0	AAACTTGCTACCTCTCAAATTTAGTATGTTT	1	3	11	ACC2	-	.
chr3	149891334	149891359	chr3:149891334-149891359	0	AATCATCTCTATTATAAGGCATGTTT	2	2	6	AD1	-	.
chr3	149891436	149891461	chr3:149891436-149891461	0	GAACCTGTCTTATTGAAGACTTTTCT	1	2	6	AB3	-	.
chr3	149891727	149891749	chr3:149891727-149891749	0	AGATTTGTTCACTGTGCATGCTT	1	2	3	AD2	1.0	.
chr3	149892757	149892785	chr3:149892757-149892785	0	AAACTATTCCCCCGGTGGAAAAGTTGTCT	1	2	9	AA2	1.0	.
chr3	149894392	149894415	chr3:149894392-149894415	0	GAACTTGACTCTTTGGGCTTTCCC	1	2	4	AD2	-	.
chr3	149894950	149894970	chr3:149894950-149894970	0	AGGCTAGCTTTAGGAAAGATC	1	2	1	AD1	-	.
chr3	149895828	149895851	chr3:149895828-149895851	0	AAACATGCTGAGTTAAGAATGCCA	1	3	4	ACC2	2.0	.
chr3	149897355	149897380	chr3:149897355-149897380	0	AAACTATTTACTCTTTTGACATGTTT	1	3	6	ACC2	1.0	.
chr3	149898984	149899009	chr3:149898984-149899009	0	CAACAATTCAAAGATAAAGCATGCTT	1	3	6	ACC2	1.0	dELS
chr3	149906247	149906269	chr3:149906247-149906269	0	TAGCTTGTTTCCACAACTTGGCT	1	3	3	CCD1	-	.
chr3	149908212	149908243	chr3:149908212-149908243	0	TTACAAGTTGTGGGCAGAGACAAAGCTTGTTT	1	3	12	CCD1	1.0	.
chr3	149908620	149908642	chr3:149908620-149908642	0	GAGCAAGTTCAAGGAAGTAGTCA	1	2	3	AC1	-	.
chr3	149909487	149909509	chr3:149909487-149909509	0	TGCCATGTTGGCCAGGCTAGTCT	1	3	3	CCD1	-	.
chr3	149909809	149909831	chr3:149909809-149909831	0	TGATTTGTTCTTTTAGCTTGCTC	1	3	3	ACC1	1.0	.
chr3	149909861	149909881	chr3:149909861-149909881	0	GAGCAACCCTGGGGCTTGTCT	1	1	1	A2	2.0	.
chr3	149910720	149910749	chr3:149910720-149910749	0	AGAGTAGCTTTGCTGGCACCGTACTAGTCT	1	2	10	AD2	-	.
chr3	149916061	149916089	chr3:149916061-149916089	0	AAGCTTTCTCTTACTTTCTAAAATAGTTT	1	2	9	AA2	1.0	.
chr3	149918728	149918747	chr3:149918728-149918747	0	TGTGTTGCTTAGGCTAGTCT	2	3	0	ACD1	-	.
chr3	149923396	149923425	chr3:149923396-149923425	0	AAAGATTTCCACATAGACCAGAACTAGTTT	2	2	10	AA1	-	.
chr3	149923827	149923847	chr3:149923827-149923847	0	AAACATGTCATTGGCTTTTCC	2	3	1	ACC1	1.0	.
chr3	149924782	149924814	chr3:149924782-149924814	0	GGGGAAGTTGAGTCAAGAAATAACAGCATGTTT	1	3	13	ACC1	-	.
chr3	149934114	149934135	chr3:149934114-149934135	0	GTACATGTCTATGAATTTGCCC	1	2	2	AD2	-	.
chr3	149935003	149935022	chr3:149935003-149935022	0	GAGTTTGCTGAGACTTGTTT	2	2	0	AC1	1.0	.
chr3	149936369	149936393	chr3:149936369-149936393	0	AAATTTGCTCTTTTTAGGCTATTTT	1	2	5	AA2	-	.
chr3	149938979	149939005	chr3:149938979-149939005	0	AAACTATTTTCCTAAAGAGACTTCCTC	1	2	7	AA2	-	.
chr3	149946405	149946429	chr3:149946405-149946429	0	GGACTTCTCCAGTGAGGACTTCTCC	1	2	5	AA2	1.0	.
chr3	149946819	149946844	chr3:149946819-149946844	0	AAGCTAGTTGTGGATTTAGCTTATTT	1	3	6	ACC1	2.0	.
chr3	149950990	149951021	chr3:149950990-149951021	0	AAAATAGTTTTTCTTGGGGAAAGGCCTTGTTC	1	2	12	AD2	-	.
chr3	149951118	149951145	chr3:149951118-149951145	0	GGAAGTGTTTTAACTCTCAGACTTGTCC	1	2	8	AB4	-	.
chr3	149954056	149954075	chr3:149954056-149954075	0	CAGTAAGTTTGAGCTAGTTG	3	3	0	ACC1	-	dELS,CTCF-bound
chr3	149955818	149955848	chr3:149955818-149955848	0	GAACTAGTTTGGTATAGAACTGAACAATTAA	1	3	11	ACD2	-	.
chr3	149955883	149955909	chr3:149955883-149955909	0	TAACTAGCTCAGTTTCAAGCCTTGTTT	1	2	7	CD	-	.
chr3	149956317	149956338	chr3:149956317-149956338	0	GGGAAAGATTCAGGACATGTTT	2	2	2	AD1	-	.
chr3	149956547	149956573	chr3:149956547-149956573	0	GAACAAGTTTAAAGAGGAGACAATCTA	1	2	7	AC3	2.0	.
chr3	149957646	149957667	chr3:149957646-149957667	0	AAGTATGCCTATCGGCTAGTTT	1	2	2	AC2	-	.
chr3	149959848	149959875	chr3:149959848-149959875	0	AAATTTGTCATCAATTTTTAACTAGTTT	1	3	8	ACC1	1.0	.
chr3	149960785	149960817	chr3:149960785-149960817	0	AAACCTGTCCAGTGTGCAAGCAAAAAGTTGTTC	1	2	13	AB2	-	.
chr3	149962089	149962118	chr3:149962089-149962118	0	AGGGGAGTTTGAATGTTAATAAACATGTTT	1	2	10	AB4	-	.
chr3	149966438	149966459	chr3:149966438-149966459	0	AGGAAAGTTTAAGAGCAATTTT	1	2	2	AA2	2.0	.
chr3	149968450	149968477	chr3:149968450-149968477	2	AGACTATCTCTGATCACTGAGCATTTCT	1	2	8	AA2	-	pELS,CTCF-bound
chr3	149968974	149969003	chr3:149968974-149969003	0	AATCATGTTTCATCAAATTTAAAGTTGCTT	1	2	10	AD2	-	pELS,CTCF-bound
chr3	149973542	149973567	chr3:149973542-149973567	0	GTGCTTGTTTTCTTTAGAACCAGCTT	1	2	6	BD2	-	.
chr3	149974734	149974753	chr3:149974734-149974753	0	GGACTTGTTTGAACTAATTT	3	1	0	A1	1.0	.
chr3	149976889	149976910	chr3:149976889-149976910	0	AAACTAGATCAAAAGCTACTTC	1	2	2	AD2	1.0	.
chr3	149987197	149987216	chr3:149987197-149987216	0	CATGTTGCCCAGGCTAGTCT	2	3	0	ACD1	-	.
chr3	149987408	149987440	chr3:149987408-149987440	0	AGACTATTTTGAGGACTAAATAAAGACTATTTT	1	2	13	AA2	1.0	.
chr3	149991449	149991471	chr3:149991449-149991471	0	TAACAAGCTCCCAGGGAATGCTG	1	3	3	ACC2	1.0	.
chr3	149993632	149993664	chr3:149993632-149993664	0	ATACTTCCCTGGGAGTGAAGGACAGGCATGCTT	2	2	13	AD1	-	.
chr3	149993897	149993926	chr3:149993897-149993926	0	GAAAAAGTCCTCCGCTATGAAAGCAAATTC	1	2	10	AA2	-	.
chr3	149995186	149995213	chr3:149995186-149995213	0	AAGGAAGTCTTCACCATTAGACTGGTCC	1	2	8	AB3	-	.
chr3	149997078	149997110	chr3:149997078-149997110	0	GGCATTGCCCTGATATCAAAACCAGACAAGTTT	1	2	13	AD4	-	.
chr3	149998059	149998087	chr3:149998059-149998087	0	AAGCAATCCTAAGCAAAAAGAACAAATCT	1	2	9	AA2	-	.
chr3	150000829	150000849	chr3:150000829-150000849	0	GGACATGTTTTAGACAATACT	1	2	1	AD4	-	.
chr3	150003854	150003876	chr3:150003854-150003876	0	TAAAAAGCCCAGTAAGCAAGCCC	1	2	3	AC3	-	.
chr3	150005362	150005390	chr3:150005362-150005390	0	GGAGAAGTTAGTACAAAAGGAACTAGCTG	1	3	9	ACC1	-	.
chr3	150008498	150008518	chr3:150008498-150008518	0	AAACATCTTTTAGAATAGTCT	1	2	1	AA2	-	.
chr3	150010614	150010635	chr3:150010614-150010635	0	GGCCGTGTCTGTAAGCATGTTG	2	3	2	BCD1	1.0	.
chr3	150012962	150012988	chr3:150012962-150012988	0	GGCCTAGTCCTAGACCAGACCTTGTCC	1	2	7	DD2	-	.
chr3	150013868	150013895	chr3:150013868-150013895	0	GAGCTTGCCTTTTTTCATAAACATAACC	1	2	8	AD4	-	.
chr3	150014391	150014421	chr3:150014391-150014421	0	AGAGTTGCTTTAGCTATGGAAAGACTTTTTT	1	2	11	AA2	-	.
chr3	150014565	150014584	chr3:150014565-150014584	0	AGGCTTGTTCAGGAAAACCT	1	2	0	AA1	2.0	.
chr3	150015213	150015234	chr3:150015213-150015234	0	AAGGTACTTTACAAACTAGTTC	1	2	2	AA1	-	.
chr3	150015672	150015694	chr3:150015672-150015694	0	GAGAAAGTCTAGAGGACTTGGTC	1	2	3	AD3	-	.
chr3	150018061	150018082	chr3:150018061-150018082	0	CAGCATTCTTGGAGACAAGCTA	1	3	2	ACC2	-	.
chr3	150023927	150023955	chr3:150023927-150023955	0	AAACAACTCCAGAGCTTGGAGACAAGGCT	1	2	9	AD2	2.0	.
chr3	150025527	150025549	chr3:150025527-150025549	0	CGACATGTTGGCCAGGCTGGTCT	1	3	3	BCC1	1.0	.
chr3	150031535	150031565	chr3:150031535-150031565	0	AGGCATGCTCAGGGCAGGAGAGGACTCCCCA	1	3	11	ABC2	-	.
chr3	150036828	150036858	chr3:150036828-150036858	0	GGGTAAGCCTGGAGTTGTTGGAAGCAATTTT	1	2	11	AA2	-	.
chr3	150041929	150041961	chr3:150041929-150041961	0	GAACTCACTCTAACAGAGTTGGAAAGCAAGCCT	1	2	13	AB1	1.0	.
chr3	150042639	150042659	chr3:150042639-150042659	0	AAGCTTATTTAAAACATGTAT	1	2	1	AD2	-	.
chr3	150044530	150044550	chr3:150044530-150044550	0	TGACAATCCTCCAGCAAGCCT	1	3	1	ACC2	1.0	.
chr3	150046863	150046893	chr3:150046863-150046893	0	GGGATTGTCCTCTCAAGATTCAGGCTAGCCA	1	2	11	AC2	-	.
chr3	150052005	150052025	chr3:150052005-150052025	0	GAACTACTTCATAACTTGTCA	1	3	1	ACC2	1.0	.
chr3	150055506	150055531	chr3:150055506-150055531	0	AAGCAAGCTGTTCCTAGGGCTGGCTG	1	3	6	BCC1	-	dELS
chr3	150055900	150055923	chr3:150055900-150055923	0	CAGCTAGCTTGATTGAAGAAGCCC	1	2	4	AC2	-	.
chr3	150057702	150057733	chr3:150057702-150057733	0	TAGCTTGTATTCTCTCTAATGTGAACATGCTG	1	3	12	CCD2	-	.
chr3	150057994	150058019	chr3:150057994-150058019	0	AAACTAGTCTTGCAAGAGACAAGTCT	2	0	6	0	-	dELS
chr3	150058229	150058248	chr3:150058229-150058248	0	TAAAATGTTTTAACTAGCTT	4	3	0	ACC1	1.0	.
chr3	150068943	150068971	chr3:150068943-150068971	0	GAACAAGTTTCTGCATTATAGGCTTGAAG	1	3	9	CDD3	-	dELS
chr3	150069945	150069973	chr3:150069945-150069973	0	GAGATTGTTCTTCAACTTCAGAAATGTCC	1	2	9	AA2	-	.
chr3	150071702	150071732	chr3:150071702-150071732	0	CAGCAAGTTTCCCAGCTTGCAAAACTTTCCA	1	3	11	ACC1	-	.
chr3	150073378	150073407	chr3:150073378-150073407	0	AAAGATGCTTTAATATTTATGAACTACCCC	1	2	10	AA2	-	.
chr3	150074694	150074718	chr3:150074694-150074718	0	GAGCAGATCTTAAAAGGGCTTGCCC	1	2	5	AB1	-	dELS
chr3	150074813	150074835	chr3:150074813-150074835	0	GAGCATTTCAGCAAAGCATGCTT	1	2	3	AC1	1.0	dELS
chr3	150076393	150076415	chr3:150076393-150076415	0	GGACTTGGCTGAGCAGCTTGCTT	1	2	3	CD	1.0	.
chr3	150077647	150077679	chr3:150077647-150077679	0	TGGCTTGTCTTCAGTTGTTTACAGGACAAGTGA	1	3	13	CCD1	-	dELS
chr3	150082148	150082167	chr3:150082148-150082167	0	GAACATGCCTGGAATTTCCT	2	2	0	AA1	-	dELS
chr3	150083413	150083436	chr3:150083413-150083436	0	GGGTGTGTCTCTGCAGGCTTGTTC	1	2	4	AB4	-	dELS,CTCF-bound
chr3	150083613	150083634	chr3:150083613-150083634	0	GAAGATGTCTACATGCTAGTCC	1	2	2	AD2	-	.
chr3	150084973	150085004	chr3:150084973-150085004	0	GAGCAACTCCTTTCTGCCCTTCGGATATGCCC	1	2	12	AA2	-	.
chr3	150086569	150086601	chr3:150086569-150086601	0	AAACAAATTTACAAGAAAAAAACAAACAACCCC	1	2	13	AA2	-	.
chr3	150091134	150091155	chr3:150091134-150091155	0	TAACTTGCTCAGTGTCTAGTTC	1	3	2	CCD2	2.0	dELS
chr3	150094630	150094657	chr3:150094630-150094657	0	GAGCTTGCTCAACTCTGGGGACATATTC	2	1	8	A1	-	pELS,CTCF-bound
chr3	150095194	150095216	chr3:150095194-150095216	0	AAGCTGGCTCAGAGGACATGGCT	1	2	3	BD2	-	.
chr3	150105583	150105611	chr3:150105583-150105611	0	CAGCTAGTTTCTGAACTTGGAACCAGCTC	1	2	9	BC2	1.0	dELS
chr3	150107367	150107396	chr3:150107367-150107396	0	AAGCCAGCCTTATGGAAAGTGGGGAAGTTT	1	2	10	AB2	-	.
chr3	150112161	150112184	chr3:150112161-150112184	0	TAACATTTCTTGCAAGACATGTCT	1	2	4	AC1	-	.
chr3	150114062	150114093	chr3:150114062-150114093	0	GAGCATGTTCCACTCAGACTCAGAGCATTCCC	2	1	12	A1	1.0	.
chr3	150114860	150114891	chr3:150114860-150114891	0	AAACTTCCTTGCCTTCTGTTAGAGGCTAATCT	1	2	12	AA2	2.0	.
chr3	150119022	150119044	chr3:150119022-150119044	0	AAAGAAACCTGAAAAGCTAGTTC	1	2	3	AA1	-	.
chr3	150120114	150120135	chr3:150120114-150120135	0	TGACAAGCTTTTGGGCATGCAA	2	3	2	CCD1	-	.
chr3	150120814	150120836	chr3:150120814-150120836	0	TGACAATTTTCAATAGCAAGTCT	1	3	3	ACC2	1.0	.
chr3	150122747	150122770	chr3:150122747-150122770	0	TGGCTTGCTCAGGGCCACATGTTC	1	3	4	CCD2	1.0	.
chr3	150123341	150123372	chr3:150123341-150123372	0	CCACCTGTTTTCCACAATGGTTGAACTAGTTT	1	3	12	BCD1	-	.
chr3	150123606	150123638	chr3:150123606-150123638	0	GGGGTTGTTTGTTTTTTTCTTATAAATTTGTTT	1	2	13	AA2	1.0	.
chr3	150125139	150125168	chr3:150125139-150125168	0	TGACTAGTTAGCAAGCACCAGTGCTTGTTC	1	3	10	CCD2	-	.
chr3	150129327	150129352	chr3:150129327-150129352	0	GAGCTTGGCCTCAGAGAGACCTGCTT	1	2	6	BD2	1.0	.
chr3	150130059	150130081	chr3:150130059-150130081	0	GGGAAAGTCCCCAGCACTTGCCC	1	2	3	AD2	-	.
chr3	150130788	150130813	chr3:150130788-150130813	0	GGAGAAGCCTGGAGGGGAGCAAGCAT	1	2	6	AD3	1.0	.
chr3	150132873	150132899	chr3:150132873-150132899	0	TGCCTTGTCCATAGACCAAGCTTGTCC	1	2	7	CD	-	.
chr3	150134078	150134098	chr3:150134078-150134098	0	GGAGTTGCCCTACACAAGTTC	1	2	1	AD2	-	.
chr3	150134099	150134129	chr3:150134099-150134129	0	TCTCTTGCCTGCAGCCATGTAAGACATGCCT	1	3	11	CDD2	-	.
chr3	150135089	150135118	chr3:150135089-150135118	0	AATCAGGTCTCTCTTAGGAGAAACAAGCTC	1	2	10	BD1	-	.
chr3	150135557	150135587	chr3:150135557-150135587	0	GTGCAATTCCTGTTGCCAAACAAACTTGCTT	1	2	11	AD1	-	.
chr3	150143272	150143302	chr3:150143272-150143302	0	ATCCTAGTTTCCTGCCTTGCAAGGCTTGCCA	1	3	11	CDD2	1.0	.
chr3	150149717	150149737	chr3:150149717-150149737	0	TAGCATGTATAAAACATGCTT	2	2	1	CD	-	pELS,CTCF-bound
chr3	150151575	150151598	chr3:150151575-150151598	0	AAGCTACCCCACGTAAGAATGTTT	1	2	4	AA2	1.0	.
chr3	150153845	150153875	chr3:150153845-150153875	0	AAGCTTGTTTTTTGAGAAGATGAACAAAATT	1	2	11	AD4	-	.
chr3	150159976	150160007	chr3:150159976-150160007	0	GAGCTAGTTTGGAGGGTGGGTAAAACTGGCTC	1	1	12	B1	1.0	.
chr3	150161051	150161070	chr3:150161051-150161070	0	GAACATTCTTGTACATGTCT	3	2	0	AD2	1.0	.
chr3	150165131	150165154	chr3:150165131-150165154	0	AGGCTGTTTTTAGAGAGCAAGCCC	1	2	4	AB1	1.0	.
chr3	150165440	150165464	chr3:150165440-150165464	0	AAATTTGTTTTGTAGAGACAAGGTC	1	2	5	AD3	-	.
chr3	150165936	150165966	chr3:150165936-150165966	0	GAGCTTCTCCATTCACATGCAAAGCTAGCAT	1	2	11	AD2	-	.
chr3	150166353	150166377	chr3:150166353-150166377	0	TAACTTTTTTAACTCAGGCTTGTTG	1	3	5	ACC2	-	.
chr3	150171015	150171045	chr3:150171015-150171045	0	AAACAAAACTGAAACCTAATGAGGCTTGCTT	1	2	11	AD1	2.0	dELS
chr3	150171696	150171722	chr3:150171696-150171722	0	AGCCAAGTCTACTGGAAAGGGATGCTC	1	2	7	AD2	-	dELS,CTCF-bound
chr3	150172184	150172204	chr3:150172184-150172204	0	GGACAAGCTCAAAACTACTCT	1	1	1	A1	-	.
chr3	150173366	150173388	chr3:150173366-150173388	0	AAAAATGCTTTCAAAGCATTTTT	1	2	3	AA2	1.0	DNase-H3K4me3
chr3	150174387	150174408	chr3:150174387-150174408	0	GGACAAGTCACATGACTTCCCT	1	3	2	ACC1	-	dELS
chr3	150177681	150177712	chr3:150177681-150177712	0	AAGCAAGCTATCCGAGATCATTCAGCTAGTCA	1	3	12	CCC	-	.
chr3	150177813	150177838	chr3:150177813-150177838	0	AAGCTTGTTTGGGGTGAGGCAAGGGG	1	3	6	CDD3	-	.
chr3	150178773	150178801	chr3:150178773-150178801	0	AGGCTACTCTCTGCAGCTGAGGCAAACCC	1	2	9	AA2	-	.
chr3	150180063	150180091	chr3:150180063-150180091	0	ATGCCAGTCTGCAGGCTGGAAACAAGCTG	1	3	9	BCD1	-	.
chr3	150182191	150182218	chr3:150182191-150182218	0	AGACTAATCTCCAGATGAAAATTTGCTT	1	2	8	AA2	2.0	.
chr3	150182747	150182767	chr3:150182747-150182767	0	AGGCAAGGTTAAAGAAAGTTT	1	2	1	AD2	1.0	.
chr3	150183575	150183604	chr3:150183575-150183604	0	GGACTATTCCAGAGCATGAGGACCATGCCT	1	2	10	AD2	1.0	.
chr3	150185137	150185164	chr3:150185137-150185164	0	GATATAGTCCTTCAGTCAAGGCTTGTTT	1	2	8	AD4	-	.
chr3	150187209	150187238	chr3:150187209-150187238	0	ATACATCTTCATATCCTGGAGAGCAAGTCC	2	2	10	AD1	1.0	.
chr3	150188407	150188430	chr3:150188407-150188430	0	GAGCATCTTCTAATATGCTAGTTT	1	2	4	AD2	1.0	.
chr3	150188634	150188664	chr3:150188634-150188664	0	AGACATTTTTAATTTCAATGAGATCAAGCTT	1	2	11	AD2	-	.
chr3	150189912	150189941	chr3:150189912-150189941	0	GAACTAGCCTTGTATACCTGGAACATTGTT	1	2	10	AD4	-	.
chr3	150190162	150190185	chr3:150190162-150190185	0	CAGTCAGCCCATGTGAACTTGTCC	1	3	4	ABC1	1.0	.
chr3	150197901	150197927	chr3:150197901-150197927	0	GAACTAGCAAGTGAGTAGGGCAAGTCA	1	3	7	CCD2	1.0	.
chr3	150198397	150198421	chr3:150198397-150198421	0	AGACAAGTTTAAAGAGGAGGTGTTT	1	2	5	AB1	-	.
chr3	150199977	150199999	chr3:150199977-150199999	0	GAACAAGTTCTCAGGGAAAGTCA	1	2	3	AC1	-	.
chr3	150201571	150201599	chr3:150201571-150201599	0	AAGCTATCTCGGACCTTCCAGACCAGCCC	1	2	9	AB2	-	.
chr3	150209393	150209416	chr3:150209393-150209416	0	GAACTTGCTTCCTCTGTCTTGCTG	1	3	4	CCD2	1.0	.
chr3	150212044	150212068	chr3:150212044-150212068	0	TAAGTAGCTACAAAAGAACAAGTCT	1	3	5	ACC1	-	.
chr3	150216495	150216514	chr3:150216495-150216514	6	GGGCAGGCCTCAACAAGCCT	3	2	0	BC2	-	dELS,CTCF-bound
chr3	150219568	150219594	chr3:150219568-150219594	0	AGGCAAGCACTCTGATGGTACATGCTC	1	2	7	DD2	-	.
chr3	150220726	150220754	chr3:150220726-150220754	0	AAACAAGTTCTCTCAATAGAGGCTTCCAA	1	3	9	ACD2	1.0	.
chr3	150223401	150223422	chr3:150223401-150223422	0	CCACTTGCCTGAAAACATGCTG	2	3	2	CCD1	-	.
chr3	150230005	150230029	chr3:150230005-150230029	0	AAACAAGTATATGAAAAAAATGCTC	1	2	5	AD2	1.0	.
chr3	150231985	150232009	chr3:150231985-150232009	0	AAGCATGTTGCAGAGTAATATGTTC	1	3	5	ACC2	-	.
chr3	150232499	150232530	chr3:150232499-150232530	0	AAGCTAGTTTTCTAAGTCCCCCAGACTATTTG	1	2	12	AC3	-	.
chr3	150233420	150233446	chr3:150233420-150233446	0	GAACATGCAAAGTAAATGGGCTAGCTG	1	3	7	CCD2	-	.
chr3	150233473	150233499	chr3:150233473-150233499	0	GAAATTGTTTTGGAATGAAAGTAGCTT	1	2	7	AA2	-	.
chr3	150234095	150234125	chr3:150234095-150234125	0	TTGCAAGTTGGGGTGGTATACGGACAAGCCC	1	3	11	CCD1	1.0	.
chr3	150236092	150236112	chr3:150236092-150236112	0	AAGCAAGTTTTAAGCTTTTTT	1	1	1	A1	-	dELS,CTCF-bound
chr3	150237005	150237024	chr3:150237005-150237024	0	AGGCTTCTTTAAACAATCTT	1	2	0	AA2	-	pELS
chr3	150238427	150238448	chr3:150238427-150238448	0	GGTCTAGTTTCAGGATTAGCCC	1	2	2	AD2	1.0	pELS,CTCF-bound
chr3	150243913	150243938	chr3:150243913-150243938	0	GGACTTGCCTTAAACTCAACTAATCA	1	3	6	ACC1	1.0	.
chr3	150244183	150244204	chr3:150244183-150244204	0	AGACAAGTTAAAGGGCAATTTT	1	2	2	AC2	-	.
chr3	150245582	150245607	chr3:150245582-150245607	0	TGGCTTGTCCCGAAGGTAACATTCTT	1	3	6	ACC1	-	.
chr3	150247390	150247410	chr3:150247390-150247410	0	AGATGAGTCTAGGACATGTCC	3	2	1	AB4	2.0	.
chr3	150255212	150255242	chr3:150255212-150255242	0	GAGCATTCTTCCTTCCTCTTTAGGTAAGCTT	1	2	11	AA2	-	dELS
chr3	150255570	150255589	chr3:150255570-150255589	0	TGGCAAGCCCAGGCAGGGTT	2	3	0	BCD2	-	dELS
chr3	150256005	150256031	chr3:150256005-150256031	0	AAGTTAGTCTGGGTCAAATACTAGCCT	1	2	7	AD2	1.0	dELS
chr3	150256666	150256689	chr3:150256666-150256689	0	GAAGATGCTCGTTGAGTCTTGCTT	1	2	4	AD2	-	dELS
chr3	150265247	150265276	chr3:150265247-150265276	0	AAACTTGATCATCTAAAATTAGACAAACCT	1	2	10	AD2	1.0	dELS
chr3	150270059	150270085	chr3:150270059-150270085	0	GTGCATGCCTGTAATCCCAGCTAGTTG	1	3	7	CCD1	-	.
chr3	150270306	150270338	chr3:150270306-150270338	0	GAACATCTTTACTAACTAGCAATAAACTTATTT	1	2	13	AA2	-	.
chr3	150272162	150272190	chr3:150272162-150272190	0	GGACTTCTCTCTTCTCTGTGAAAATGTCC	1	2	9	AA2	-	.
chr3	150276436	150276465	chr3:150276436-150276465	0	AGACTTGTTTGTTTCAAATAAAATATACTT	2	2	10	AA1	-	.
chr3	150284711	150284739	chr3:150284711-150284739	0	GGATTTCTCCATGTTGGTCAGGCTTGTCT	1	2	9	AA1	-	.
chr3	150286485	150286512	chr3:150286485-150286512	0	GAACAAACTTTCTGGAAGGGGTTTGTCC	1	2	8	AA2	1.0	dELS,CTCF-bound
chr3	150286608	150286632	chr3:150286608-150286632	0	AGACTAGTCCGCTCTTAAAATGTTT	1	2	5	AC1	-	dELS,CTCF-bound
chr3	150288435	150288457	chr3:150288435-150288457	0	AAACATGTCAGTGTGACTAGTTC	1	2	3	CC	-	.
chr3	150289717	150289743	chr3:150289717-150289743	0	AAACATGTCTGCTCTGTGAAAAATTTC	2	2	7	AA1	-	.
chr3	150290259	150290278	chr3:150290259-150290278	0	AAGCTAGTCTGAAAAAGCTA	2	2	0	AC1	1.0	.
chr3	150293080	150293103	chr3:150293080-150293103	0	AGGCATGTGCCCAAAGGATAGCCC	1	2	4	AD2	-	dELS
chr3	150295617	150295645	chr3:150295617-150295645	0	GAGAAAGTCCTCCTCTTCCAAACTTTCTT	1	2	9	AA2	3.0	.
chr3	150296698	150296722	chr3:150296698-150296722	0	CAACTTGCTCCTTAAAGAAAAGTCC	1	2	5	AC2	1.0	.
chr3	150298905	150298934	chr3:150298905-150298934	0	AAAAATGTTTTTAAAAATTGGAGCTTGCAT	1	2	10	AD3	-	.
chr3	150301131	150301156	chr3:150301131-150301156	0	ATACTTGCTTACTCACTAACTAGTCA	1	3	6	CCD1	-	dELS
chr3	150301684	150301709	chr3:150301684-150301709	0	AAGGAAGCCTTCGTGTGCACTTGTCC	1	2	6	AD2	-	.
chr3	150305569	150305590	chr3:150305569-150305590	0	TAGCATGTTTAGCAGCATCCCT	2	3	2	ACC1	-	.
chr3	150307930	150307959	chr3:150307930-150307959	0	AAAAATGTTCACATTATGCTGAACTACTTT	1	2	10	AA2	1.0	dELS
chr3	150310386	150310415	chr3:150310386-150310415	0	GAAAATGTTGTCTTAGTCTGTAGCTTGTCT	1	3	10	ACC1	-	.
chr3	150312240	150312260	chr3:150312240-150312260	0	AAGCTGGCCAAGAGCAAGCTA	1	3	1	BCC2	1.0	dELS,CTCF-bound
chr3	150314131	150314154	chr3:150314131-150314154	0	GAGGTAGTCTTTGAAAAATAGCTC	1	2	4	AA2	1.0	.
chr3	150315367	150315388	chr3:150315367-150315388	0	GGGCAAGCTCCTTAACTTCTTT	1	2	2	AC1	-	.
chr3	150315695	150315723	chr3:150315695-150315723	0	AGACTAGTTTCTGTGACATAAACTAGAAG	1	3	9	CDD3	-	.
chr3	150318056	150318088	chr3:150318056-150318088	0	AAGCAACTCTTAGAAATTTGAATGGGCAAATCT	1	2	13	AA2	-	.
chr3	150327210	150327239	chr3:150327210-150327239	0	GAACAAGTTTCGGAAAAAAAAAAATAATTT	1	2	10	AA1	-	.
chr3	150328417	150328437	chr3:150328417-150328437	0	GAACTAGCTCAAAGAATATTC	2	2	1	AA1	1.0	.
chr3	150328850	150328872	chr3:150328850-150328872	0	GACCTTGTTTATAAACCTTGTTT	1	2	3	DD2	1.0	.
chr3	150329195	150329218	chr3:150329195-150329218	0	CAGCTTGCTCTTTAAAACAAGTGG	1	3	4	CCD1	-	.
chr3	150329840	150329865	chr3:150329840-150329865	0	AAACATGTCCACACAAAAACTTGTAC	2	1	6	D1	-	.
chr3	150330760	150330782	chr3:150330760-150330782	0	AGGCATCCTTCAGAGACCTGTCC	1	2	3	AB2	2.0	.
chr3	150330978	150330999	chr3:150330978-150330999	0	GAACTGGCCCCTGGACTTGTGC	1	2	2	BD2	-	dELS,CTCF-bound
chr3	150333694	150333725	chr3:150333694-150333725	0	GGGCTCCCTCACCCTAAGTAAGGAGCATGTTC	2	2	12	AB1	-	.
chr3	150337190	150337214	chr3:150337190-150337214	0	AAACAAATTTCTCTAAAGCAAATTC	1	2	5	AA2	1.0	.
chr3	150337364	150337389	chr3:150337364-150337389	0	AGGAATGTATGTCCATGGACATGTCC	2	2	6	AD1	-	.
chr3	150339018	150339037	chr3:150339018-150339037	0	GATAATGTCTAAACTTGTTG	3	3	0	ACD1	-	.
chr3	150340374	150340399	chr3:150340374-150340399	0	AGAGCAGTTCTGAGAAAGACTTGCCG	1	3	6	ABC1	-	.
chr3	150343407	150343428	chr3:150343407-150343428	0	AGATTTTTTTTTAAACAAGCCT	1	2	2	AA1	1.0	.
chr3	150344331	150344353	chr3:150344331-150344353	0	TGACTTGTCATCCCAGCAAGTCC	1	3	3	CCC	-	pELS
chr3	150345839	150345865	chr3:150345839-150345865	0	GAGATCGCTTTTCAAAAGGACATGTTT	2	2	7	AB1	2.0	.
chr3	150346021	150346040	chr3:150346021-150346040	0	AGAAAACTCTGAACTTGTTT	1	2	0	AA1	2.0	.
chr3	150346658	150346684	chr3:150346658-150346684	0	AGGCAAGATTTCACTCAGATCTAGTTC	1	2	7	DD2	-	dELS
chr3	150349750	150349781	chr3:150349750-150349781	0	TGGCAAGTTTGCCAAGAGGTTCAAGCTGCCCT	1	3	12	ABC2	-	dELS,CTCF-bound
chr3	150350111	150350132	chr3:150350111-150350132	0	GGCCATGTTCCAGGAATTGTCC	1	2	2	AD2	-	.
chr3	150353507	150353528	chr3:150353507-150353528	0	ACACAAGTCTAAGAGTTTGCTC	1	2	2	AD2	-	.
chr3	150354222	150354248	chr3:150354222-150354248	0	GAATATGCCTTACTTGGAGACATGTTG	1	2	7	AC2	1.0	.
chr3	150354364	150354391	chr3:150354364-150354391	0	TGCCTAGTCTCCTGCCCTAAGCTTGTTA	1	3	8	CCD1	1.0	.
chr3	150358236	150358259	chr3:150358236-150358259	0	AAACTAGTTATCAGCAAGATGCTT	1	3	4	ACC2	1.0	.
chr3	150358590	150358615	chr3:150358590-150358615	0	AAATTAGTTCGAAACTAAACTTCCCT	1	2	6	AA2	1.0	.
chr3	150359754	150359783	chr3:150359754-150359783	0	ATACATGCTTGTTGTTTTAAAAATTAGCCT	1	2	10	AD2	1.0	.
chr3	150364222	150364244	chr3:150364222-150364244	0	CGCCATGTTGGCCAGGCTAGTCT	1	3	3	CCD1	2.0	.
chr3	150369444	150369471	chr3:150369444-150369471	0	GGATTTGTTTCCTTATTAGAACAACCCT	1	2	8	AA2	2.0	dELS
chr3	150373933	150373963	chr3:150373933-150373963	0	AAGCATATATGTTTCTCAGCAAGACATGTTT	2	2	11	AD1	-	.
chr3	150384043	150384063	chr3:150384043-150384063	0	GAAAAAGTTTTAAGCAATTTC	1	2	1	AA2	-	.
chr3	150389149	150389170	chr3:150389149-150389170	0	GAGCTTGTTCCACAAATAGCCT	1	2	2	AC1	-	.
chr3	150389712	150389734	chr3:150389712-150389734	0	TGCCTTGCCTGACTGGCAAGCTC	1	3	3	CCD1	-	.
chr3	150390720	150390739	chr3:150390720-150390739	0	GGGCATGTTTTGACTATTCC	3	2	0	AC1	-	.
chr3	150391628	150391654	chr3:150391628-150391654	0	ATACAAGCTCATGGTTTAAATAAGCTT	1	2	7	AD2	1.0	.
chr3	150394444	150394465	chr3:150394444-150394465	0	CGACTTGTTTCCCAACAAGTCT	2	2	2	CC	-	.
chr3	150396412	150396444	chr3:150396412-150396444	0	GAACTACTCTATTATTAATTCTGAAGCATTCCT	1	2	13	AA2	-	.
chr3	150396873	150396900	chr3:150396873-150396900	0	AAACAAGCTTGAAATTCTGACCAAACTC	1	2	8	AD1	-	.
chr3	150401787	150401807	chr3:150401787-150401807	0	GAGCATCCCTAAAATTAGCTC	1	2	1	AA2	1.0	.
chr3	150401849	150401881	chr3:150401849-150401881	0	AGACTTCTTTTTCACTGTTGTCCAGAGTTGTTT	1	2	13	AA2	1.0	.
chr3	150402094	150402123	chr3:150402094-150402123	0	AAACTTGTCTTTGATCATATAAGTTATTTT	1	2	10	AA1	-	.
chr3	150402419	150402448	chr3:150402419-150402448	0	GAGCTTGTCCTTAGCTCAAAGAACATTTCC	2	1	10	A1	-	.
chr3	150404696	150404726	chr3:150404696-150404726	0	AAACAAGCTTGTAAAACCGCAGAGCTAATAT	1	2	11	AD4	-	.
chr3	150411099	150411124	chr3:150411099-150411124	0	GACCCAGCCTTTAGTCGGGCAAGTCG	1	3	6	BCD1	-	.
chr3	150414335	150414354	chr3:150414335-150414354	0	AAACTTGTTTAAACTACGTA	2	3	0	ACD2	-	dELS,CTCF-bound
chr3	150417567	150417593	chr3:150417567-150417593	0	GAGCTAGTTGGTGTAGATGCCTTGTTT	1	3	7	CCD2	-	.
chr3	150419076	150419108	chr3:150419076-150419108	0	AAACTAACCTTATATTAAACACAAAGCAAGCTT	1	1	13	A2	-	.
chr3	150421285	150421316	chr3:150421285-150421316	0	AAACTAGTTCCCATATGTTCCTGGGCAAGCCT	2	0	12	0	-	.
chr3	150421974	150422002	chr3:150421974-150422002	0	CTACTAGCTCAGTGATGTAAGGCAAGTTA	1	3	9	CCD1	1.0	dELS,CTCF-bound
chr3	150424885	150424913	chr3:150424885-150424913	0	TGGCTTTCTTTTAACTTTTCAACTAGCTT	1	3	9	ACC2	1.0	.
chr3	150428821	150428840	chr3:150428821-150428840	0	AGGCAGGCCTGAGCGAGCTT	2	2	0	BB2	1.0	.
chr3	150430678	150430703	chr3:150430678-150430703	0	AAGCTAGTTGAGATTTAAGAATGTTT	1	2	6	AC2	1.0	.
chr3	150432610	150432629	chr3:150432610-150432629	0	GAACTTGTTCAGACAAGAAA	2	3	0	CDD3	-	.
chr3	150434645	150434674	chr3:150434645-150434674	0	AAACATGTTAAAAATACCAATAGCCTGTCT	1	3	10	BCC2	-	.
chr3	150440105	150440126	chr3:150440105-150440126	0	AGGGAAGTTAAGTAACTTGCTC	1	3	2	ACC1	-	.
chr3	150440928	150440950	chr3:150440928-150440950	0	GAAATAGTCTGCAGAGCTAGTAT	1	2	3	AD3	-	.
chr3	150441914	150441943	chr3:150441914-150441943	0	AGGCATCTCTCCTTACATTCAAACTTACCT	1	2	10	AA2	2.0	.
chr3	150442059	150442079	chr3:150442059-150442079	0	CAACAACCTTCTGACTAGTCC	1	3	1	ACC2	1.0	.
chr3	150443781	150443804	chr3:150443781-150443804	0	AGGCATGATTATACAATCAAGCTT	1	2	4	DD2	-	.
chr3	150445751	150445770	chr3:150445751-150445770	0	AAACTAGTTTCAGTATGTTA	3	3	0	ACC2	1.0	.
chr3	150446486	150446505	chr3:150446486-150446505	0	AAACAAGTCAAAACATTTTT	3	2	0	AC2	-	.
chr3	150449307	150449332	chr3:150449307-150449332	1	AGTCATTTTCATTTTGGAACATGTTT	2	2	6	AD1	-	dELS,CTCF-bound
chr3	150451847	150451879	chr3:150451847-150451879	0	AAATATGTCCATTTTGAAAAAGAGAAGTAGTTC	1	2	13	AA2	-	dELS
chr3	150458010	150458035	chr3:150458010-150458035	0	TGACTAGTTTAACATCAAACAGCTTT	1	3	6	ABC2	1.0	.
chr3	150461453	150461478	chr3:150461453-150461478	0	GAGCAAGGTCCCACATAAGCTTTTCT	1	2	6	AD2	-	.
chr3	150462514	150462545	chr3:150462514-150462545	0	AGGCAATTTTGTGAAGGTCATGAAGGAAGTTT	1	2	12	AA2	1.0	.
chr3	150463695	150463722	chr3:150463695-150463722	0	AAGCAAGTTAAAGTTCACAGACATTCTT	1	2	8	AC2	-	.
chr3	150464804	150464824	chr3:150464804-150464824	0	GAACTAATCTGAGAAAAGTTT	1	2	1	AA2	1.0	.
chr3	150468341	150468364	chr3:150468341-150468364	0	AGACTTGCCCTTACCAACTATTCA	1	3	4	ACC1	2.0	.
chr3	150468476	150468500	chr3:150468476-150468500	0	AGGCATGATTAGGGAAGACTTACTC	1	2	5	AD2	-	.
chr3	150468726	150468750	chr3:150468726-150468750	0	GGGCTAGTTCAGAAGAAGCAACTGC	1	2	5	AD4	1.0	.
chr3	150469088	150469116	chr3:150469088-150469116	0	AGGCATGCGCCACCATGCCAGGCTAATTT	1	2	9	AD2	1.0	dELS
chr3	150473891	150473915	chr3:150473891-150473915	0	AAACATATTTTTCTTCAACTTGCTT	1	2	5	AC2	-	.
chr3	150474951	150474973	chr3:150474951-150474973	0	AGACTAGCCTGGCCAACATGGTG	1	3	3	CCD1	-	.
chr3	150475367	150475398	chr3:150475367-150475398	0	TGACTTGCCTTTTCATTTTGAGCAGAAAGTTT	1	3	12	ACC2	1.0	.
chr3	150482685	150482711	chr3:150482685-150482711	0	CAACTAGCCCTTTTATCTACCATGTTC	1	3	7	CCD2	-	.
chr3	150482740	150482766	chr3:150482740-150482766	0	GAGCAAGCTTTTCAGAAGAGAATATCT	2	2	7	AA1	-	.
chr3	150483743	150483763	chr3:150483743-150483763	0	GAACATGCCCCCAACATCCCC	1	2	1	AC1	-	.
chr3	150486494	150486524	chr3:150486494-150486524	0	TCTCTTGCCTGCTGCCATGTAAGACATGTCT	1	3	11	CDD2	1.0	.
chr3	150494528	150494560	chr3:150494528-150494560	0	GGAGAAGTTCAGCTCATTACTAGGACCTTGCTC	1	2	13	AD2	-	.
chr3	150495507	150495531	chr3:150495507-150495531	0	AAACTTATTTAAAATATACATGTTT	1	2	5	AD2	-	dELS,CTCF-bound
chr3	150496928	150496950	chr3:150496928-150496950	0	CAGCATGTTGACCAGGCTAGTCT	1	2	3	CC	-	.
chr3	150501500	150501521	chr3:150501500-150501521	0	TGACATGCCCTGAGACATTTTC	1	2	2	AC2	2.0	.
chr3	150501903	150501923	chr3:150501903-150501923	0	CAACAAGTCTCTAGGTAGTTC	1	3	1	ACC2	-	.
chr3	150504784	150504809	chr3:150504784-150504809	0	GGACTAGCCTAGAGAATGAGTTGCTG	1	3	6	ACC2	2.0	dELS
chr3	150507308	150507336	chr3:150507308-150507336	0	GGGGTTGTTTTCTTCTTGTAAGTTTGTTT	1	2	9	AA2	-	.
chr3	150507714	150507740	chr3:150507714-150507740	0	GAAAATGTATCACCTCTAGACTAGCCT	2	2	7	AD1	2.0	.
chr3	150508596	150508615	chr3:150508596-150508615	0	AAACAAGTCTCAACAAATTT	2	2	0	AC1	-	.
chr3	150512902	150512933	chr3:150512902-150512933	0	AAAAAAGCCCAGAAAGAGTGGTTGACTTGCCT	1	2	12	AC2	-	.
chr3	150513520	150513546	chr3:150513520-150513546	0	AGACAAGACTGAAGTCGAGGCAAGTAT	1	2	7	DD2	-	.
chr3	150515581	150515600	chr3:150515581-150515600	0	GGACTTTCTTCAGCAAGCTA	2	3	0	ACC2	-	.
chr3	150517865	150517894	chr3:150517865-150517894	0	GGACATGCTCCTGCTGCAGTTAACTAGCCC	2	1	10	C2	-	.
chr3	150518313	150518334	chr3:150518313-150518334	0	AAACATGCCAAGAAGCCAGTCA	1	3	2	BCC2	-	.
chr3	150524155	150524177	chr3:150524155-150524177	0	AAAGATGCTTAGGAAGCTTATCT	1	2	3	AA2	-	.
chr3	150524891	150524921	chr3:150524891-150524921	0	AATTATGTTTAAAATTATTAAAAACATGTTT	1	2	11	AD4	-	.
chr3	150527619	150527650	chr3:150527619-150527650	0	AAGCGAGTCTCCTGTCTCGGCCAGGCTGGTCT	1	2	12	BB2	-	.
chr3	150529473	150529501	chr3:150529473-150529501	0	AAATTAGCCTGGCATGGTGGCGCATGCCT	1	2	9	AD2	1.0	.
chr3	150534272	150534304	chr3:150534272-150534304	0	AAGCTTTTCCAGGAAACCGAAGAGAACAACTCC	1	2	13	AA2	1.0	.
chr3	150535465	150535492	chr3:150535465-150535492	0	AAACATGCCTGGGTGACAAAGCAAGACT	2	1	8	D1	-	.
chr3	150537071	150537091	chr3:150537071-150537091	0	CAACTTTTCAAGGACAAGTTT	1	3	1	ACC2	1.0	.
chr3	150538477	150538497	chr3:150538477-150538497	0	GAGCTAGGCAGAAACATGCTT	2	2	1	CD	-	.
chr3	150539978	150539998	chr3:150539978-150539998	0	AGACATGCTTAAAGCATCATA	1	3	1	ACD2	-	.
chr3	150541681	150541705	chr3:150541681-150541705	0	AAGTAAGTTTAGACAGGAAATGCTT	1	2	5	AA2	2.0	.
chr3	150542860	150542888	chr3:150542860-150542888	1	ACACTTGTTTCAAAAAGGGAAACAAGTAC	1	2	9	DD3	-	.
chr3	150543572	150543596	chr3:150543572-150543596	0	CAGCATGTTCTGATGAGGCATCCAT	1	3	5	ACD2	1.0	.
chr3	150546851	150546875	chr3:150546851-150546875	0	GGACTCTCTTTCTTCAGACTAGTTT	1	2	5	AB1	-	.
chr3	150548553	150548580	chr3:150548553-150548580	0	GGGCAAGCATTACCACTTGAGCTTCCCC	1	2	8	AD2	1.0	.
chr3	150548662	150548685	chr3:150548662-150548685	0	AGATTTGTCTGTTTAGACTATCCT	1	2	4	AA2	-	.
chr3	150552868	150552892	chr3:150552868-150552892	0	GGACAAGTAAACCAAAAACTAGTTA	1	3	5	CCD2	1.0	.
chr3	150561666	150561698	chr3:150561666-150561698	0	AGATTAGTTTTGTGTTCACTTAAAGGCATTTTT	1	2	13	AA2	2.0	.
chr3	150563164	150563187	chr3:150563164-150563187	0	GGGCTTATTTTAAGAAACATTTTC	1	2	4	AA2	-	.
chr3	150565937	150565956	chr3:150565937-150565956	5	AGGCATGTGCCAACATGCCC	4	2	0	CD	-	.
chr3	150566210	150566240	chr3:150566210-150566240	0	TGACTTCTTTGCTATATGGTAAGACAAGTCA	1	3	11	ACC2	1.0	.
chr3	150567813	150567845	chr3:150567813-150567845	0	TTCCTAGTTTTTTGTGATTGTAAAAACATGTCC	1	3	13	CDD2	1.0	.
chr3	150576215	150576246	chr3:150576215-150576246	0	AGAATTGCTTGAGCCCAGTTCGAGACCAGCCT	1	2	12	AB2	-	.
chr3	150577607	150577639	chr3:150577607-150577639	0	GACCGAGTTTTGCCATGTTGCCCAGGCTAGTCG	1	3	13	BCD1	-	.
chr3	150577999	150578020	chr3:150577999-150578020	0	AGATTTGTATAAAAGCAAGTCT	1	2	2	AD1	-	CTCF-only,CTCF-bound
chr3	150579027	150579047	chr3:150579027-150579047	0	CAACTTGTTCTTGGTTAGTTT	1	3	1	ACC2	1.0	.
chr3	150586452	150586483	chr3:150586452-150586483	0	TAACATGCTCTAAATAGAAAAATGGTTTGCTT	1	3	12	ACC2	1.0	dELS
chr3	150588894	150588913	chr3:150588894-150588913	0	AAACAGCCTCAGGCATGCCC	3	2	0	AB1	1.0	.
chr3	150589456	150589481	chr3:150589456-150589481	0	AGGCTTGTTCTGGCCAACGTATGTTT	2	2	6	AD1	2.0	.
chr3	150589682	150589702	chr3:150589682-150589702	0	TGACTTGCCCAGAGCAACTTC	1	2	1	AC2	2.0	.
chr3	150590913	150590941	chr3:150590913-150590941	0	AAATATGTTCACTCACTTAAAACTTGCCA	1	2	9	AC2	1.0	CTCF-only,CTCF-bound
chr3	150591058	150591090	chr3:150591058-150591090	0	AGACTTATTCCCACCCTCCTGCTAAACTTGTTC	1	1	13	A2	-	.
chr3	150592201	150592222	chr3:150592201-150592222	0	ATACATGTCATTAAACATGTTT	2	2	2	CD	-	.
chr3	150596342	150596367	chr3:150596342-150596367	0	GGATATGTCTCTGCCCAGGGAAGCCC	1	2	6	AA2	-	.
chr3	150596702	150596724	chr3:150596702-150596724	0	GCCCTTGCTTTTTAAGCTTGCTG	1	3	3	CDD2	-	.
chr3	150597341	150597368	chr3:150597341-150597368	0	AGAGTAGTTTGGGGTCTAGAACTTTCCT	1	2	8	AA2	1.0	.
chr3	150597649	150597681	chr3:150597649-150597681	0	AAGGAAGCCACCACAAGATAATTGAGCTTGCTA	1	3	13	ACC1	-	.
chr3	150602705	150602726	chr3:150602705-150602726	0	AGATTTGCTTCCAAATATGCCT	1	2	2	AA2	-	PLS,CTCF-bound
chr3	150602821	150602840	chr3:150602821-150602840	0	GGATATGTTTGGAATTGTCC	1	2	0	AA2	-	PLS,CTCF-bound
chr3	150604885	150604913	chr3:150604885-150604913	0	AAATTAGCCTGGCGTGGTGGCGCATGCCT	1	2	9	AD2	2.0	.
chr3	150605558	150605583	chr3:150605558-150605583	0	GAGCATGTTATATAACAAAAATGCTT	1	2	6	AC2	-	.
chr3	150606082	150606103	chr3:150606082-150606103	0	GATCAAGCTTGTAGAGTAGCTT	1	2	2	AD2	-	dELS
chr3	150607711	150607741	chr3:150607711-150607741	0	GAACTTTCCAGGCAATGGGAATAACATGTTC	1	3	11	ACC2	1.0	dELS
chr3	150610624	150610655	chr3:150610624-150610655	0	GGGCTTGCTTCTGCATTACCTTATAATTGTTC	1	2	12	AD1	1.0	.
chr3	150611079	150611105	chr3:150611079-150611105	0	AAAATAGTTTTTAATTTAGGAAAGCTC	1	2	7	AA2	-	.
chr3	150612289	150612311	chr3:150612289-150612311	0	CGGCATGTTTATCAGGCTGGTCT	1	2	3	BC2	-	.
chr3	150616490	150616522	chr3:150616490-150616522	0	AAACAAATTTACAAGAAAAAAACAAACAACCCC	1	2	13	AA2	-	.
chr3	150619918	150619941	chr3:150619918-150619941	0	GAATATGCATAAGTAAACTTGTCT	2	2	4	AD1	-	.
chr3	150620339	150620371	chr3:150620339-150620371	0	GAACTTACTTCCTGGACATATGAAGGATAGCTC	1	2	13	AA2	1.0	.
chr3	150620649	150620673	chr3:150620649-150620673	0	ATACAAGTTTTGACTAACCAAGTCT	1	2	5	DD2	1.0	.
chr3	150622616	150622644	chr3:150622616-150622644	0	GAGAATGCTGTTTTATATATAACAAGTTT	1	3	9	ACC1	-	.
chr3	150623571	150623596	chr3:150623571-150623596	0	TAACTTGTTCTTATCAAAACTCCTCT	1	3	6	ABC2	-	.
chr3	150624983	150625015	chr3:150624983-150625015	0	AAACTTCTTTAGTGTTTGTATAAAAGTAAGTTT	1	2	13	AA2	1.0	.
chr3	150628109	150628133	chr3:150628109-150628133	0	AGACATCTCTAATTTGGCCATGTCC	1	2	5	AD2	-	.
chr3	150631490	150631510	chr3:150631490-150631510	0	AAACAAGCTTCAAAATAATTC	1	2	1	AA1	-	.
chr3	150632774	150632794	chr3:150632774-150632794	0	ATAATTGTTTAAGACAAGCCT	1	2	1	AD4	1.0	.
chr3	150638371	150638390	chr3:150638371-150638390	0	TATGTTGCCCAGACTAGCCT	2	3	0	ACD1	-	.
chr3	150639117	150639136	chr3:150639117-150639136	0	TGTGTTGCTCAGACTAGTCT	2	3	0	ACD1	-	.
chr3	150639201	150639224	chr3:150639201-150639224	0	AGCCATGCCCAGCCAAGAAAGTTT	1	2	4	AD2	-	.
chr3	150640573	150640593	chr3:150640573-150640593	0	TGTCCTGCCTAAAACAAGCTT	1	3	1	BCD1	-	.
chr3	150643605	150643633	chr3:150643605-150643633	0	AAAATAGCCCAAATAGCCTAAGCAATCCT	1	2	9	AA2	-	.
chr3	150646634	150646662	chr3:150646634-150646662	0	GGGTTTGTCTGTGTTGCACAGGCTGGTCT	1	2	9	AB3	1.0	.
chr3	150650477	150650498	chr3:150650477-150650498	0	AAGGAAGTTCAGTAACTTGCCC	1	2	2	AC2	-	.
chr3	150650529	150650549	chr3:150650529-150650549	0	GGACTTGCCCTGGGATAGTCT	1	1	1	A2	2.0	.
chr3	150651399	150651419	chr3:150651399-150651419	0	TTGCTTGCTTCTGGCTAGTCT	1	3	1	CCD1	-	.
chr3	150651606	150651630	chr3:150651606-150651630	0	AAACTTTTCCTACACAAGTATGTCC	1	2	5	AA2	-	.
chr3	150651748	150651770	chr3:150651748-150651770	0	GAAAATGTTTTTCAGATTTGTTC	1	2	3	AA2	-	.
chr3	150651897	150651920	chr3:150651897-150651920	0	AACAATGCTTCAGTGAACAAGCTT	1	2	4	AD4	-	.
chr3	150653403	150653434	chr3:150653403-150653434	0	GGGCAAGTCCTCAAGGGGTTGAGCACATACTT	2	2	12	AD1	-	.
chr3	150658379	150658407	chr3:150658379-150658407	0	GGAAAAGGCTACAGGGACTAGGCATGTTC	2	2	9	AD1	2.0	.
chr3	150662345	150662375	chr3:150662345-150662375	0	GAACAAGTTCACAACCATTTTGGGAAACTTT	1	2	11	AA1	-	.
chr3	150663995	150664020	chr3:150663995-150664020	0	AGAAAAGACCACCCAAGGACAAGCTC	1	2	6	AD1	-	.
chr3	150673991	150674021	chr3:150673991-150674021	0	AAACTTGCTCCCATGTTTGTAGTGCTTCTCT	1	2	11	AD1	1.0	.
chr3	150674600	150674619	chr3:150674600-150674619	0	CAACTTGTCAAGACTTCCCT	3	3	0	ACC1	-	.
chr3	150678302	150678333	chr3:150678302-150678333	0	CAACTAGTTAAATGCATCATGTAGCCAAGCTT	1	3	12	CCD2	-	.
chr3	150681342	150681367	chr3:150681342-150681367	0	GGATTTGTCCATATGGTGACATGTTT	1	2	6	AC2	1.0	dELS
chr3	150683018	150683039	chr3:150683018-150683039	0	AGCCAAGCCTCAGGACAGGCCT	1	2	2	BD3	2.0	.
chr3	150684035	150684056	chr3:150684035-150684056	0	AGACATCCCTAGATACAAGCCT	1	2	2	AD2	2.0	.
chr3	150688214	150688234	chr3:150688214-150688234	0	AAAGATGTTTTAGGCATCTTT	1	2	1	AA2	-	.
chr3	150689528	150689555	chr3:150689528-150689555	0	AAAGAAGCTCAATGGTTAAAATTAGCTT	1	2	8	AA2	1.0	.
chr3	150689876	150689907	chr3:150689876-150689907	0	AGACAAGTTCAGCTCAGCTTTTAAACTGCTTT	1	2	12	AB4	-	.
chr3	150691025	150691045	chr3:150691025-150691045	0	AAGCTAGTTCAGCGTATGCCC	2	2	1	AD1	1.0	.
chr3	150693365	150693385	chr3:150693365-150693385	0	AAACTGGCCTCATACTTGTCC	1	2	1	BD2	-	.
chr3	150694696	150694727	chr3:150694696-150694727	0	GGGCATGTGCTTAACCATGGCAAAACAATTTT	1	2	12	AD2	1.0	.
chr3	150700883	150700909	chr3:150700883-150700909	0	AAACTTTACTTTTTAAGAGACAAGTTT	1	2	7	AD1	-	.
chr3	150702052	150702082	chr3:150702052-150702082	0	TAACATGTTTATCCAAAAGGTAAACATTATT	1	3	11	ACD2	-	.
chr3	150702138	150702170	chr3:150702138-150702170	0	AGACATGTCTTTCCTAAATGTCTGAAATATTTT	2	2	13	AA1	-	.
chr3	150710071	150710091	chr3:150710071-150710091	0	AAGCAAGCCCAAAACACCTCT	1	2	1	AB4	-	.
chr3	150717215	150717245	chr3:150717215-150717245	0	GGACTTTTTTTTTTGAGACTGGGTCTTGCTC	1	2	11	AD2	1.0	.
chr3	150719876	150719899	chr3:150719876-150719899	0	GAGCAAGTCTTCTTTGTCATGCTA	1	3	4	CCD2	2.0	.
chr3	150722034	150722064	chr3:150722034-150722064	0	GGGCATGCCCTAGAGAAGCTGGATAATGTCT	2	2	11	AD1	2.0	.
chr3	150725271	150725302	chr3:150725271-150725302	0	GGAAAAGACCTTCTGGGCTGAGAGACTAGTCT	1	2	12	AD1	-	dELS,CTCF-bound
chr3	150727112	150727138	chr3:150727112-150727138	0	AAGCATGCATACTCTTAAGACTTCTCC	1	2	7	AD2	-	dELS
chr3	150728740	150728772	chr3:150728740-150728772	0	GAAATTGTCTTTTTTGGTACTTTAAACAAGTTT	1	1	13	A1	-	.
chr3	150730037	150730067	chr3:150730037-150730067	0	GGACTTGTTATTTCCCCTGCCTAGAATGTTT	1	3	11	ACC2	-	.
chr3	150733713	150733739	chr3:150733713-150733739	0	GGGCAAATTCTCTAGAAGAAGTAGTTT	1	2	7	AA2	-	dELS,CTCF-bound
chr3	150734137	150734159	chr3:150734137-150734159	0	TAACTTGCTTTGCAAACATAGTT	1	3	3	ACD2	1.0	dELS,CTCF-bound
chr3	150734565	150734585	chr3:150734565-150734585	0	GGGCATGCTCCAAGCTGTTCT	3	2	1	AB4	-	dELS
chr3	150735098	150735120	chr3:150735098-150735120	0	TAATCTGCCCTGGAAACTTGTCT	1	3	3	ABC1	-	dELS
chr3	150735323	150735346	chr3:150735323-150735346	0	AGCCTTGTCTATAGCAACTTGTCT	1	2	4	CD	-	.
chr3	150737492	150737515	chr3:150737492-150737515	0	AAACCAGCCTTAGTGACCTTGCCT	1	2	4	BD2	-	pELS,CTCF-bound
chr3	150739738	150739760	chr3:150739738-150739760	0	TGTTAAGTTCTAGGAGCAAGTTT	1	3	3	ACD1	-	pELS,CTCF-bound
chr3	150741363	150741386	chr3:150741363-150741386	1	TGACTTGCTTTCCTAGGCAATCCA	1	3	4	ACC1	-	dELS,CTCF-bound
chr3	150742999	150743023	chr3:150742999-150743023	0	GAGCAAGCCCTATAAAAGCTGGTCT	1	1	5	B1	-	dELS
chr3	150743572	150743593	chr3:150743572-150743593	0	AGACAAGTTTGCTGACATGATC	2	2	2	CD	-	dELS
chr3	150744700	150744725	chr3:150744700-150744725	0	GAAGATGTTTCAAGACGAACTTTTCC	1	2	6	AA2	-	dELS
chr3	150746629	150746658	chr3:150746629-150746658	0	AGAAATGTCTCCAGCTCTCCAGGCATGGCC	1	2	10	AD3	-	.
chr3	150747495	150747524	chr3:150747495-150747524	0	AGGGCTGCCTGTGTCTCCTGGGACAAGCCC	1	2	10	AB4	-	dELS
chr3	150747579	150747603	chr3:150747579-150747603	0	GAATTAGTTTTAAGTAAACATCTCT	1	2	5	AA2	1.0	dELS
chr3	150749298	150749317	chr3:150749298-150749317	0	AGACTAGCCTGGGCAACATA	2	3	0	ACD2	1.0	.
chr3	150750194	150750223	chr3:150750194-150750223	0	AAGCTAGCTGTTTTGTGATTTAAAATGTTT	1	3	10	ACC2	-	.
chr3	150758209	150758233	chr3:150758209-150758233	0	AGACTTGTCCAGCTGAGGCTTTCAA	1	3	5	ACD2	1.0	.
chr3	150760280	150760312	chr3:150760280-150760312	0	AAGCATCCCCAAGATCACATCCTAAGCTTGGTT	1	2	13	AD2	-	.
chr3	150763332	150763355	chr3:150763332-150763355	1	GGGCCTGCGCCAGTGAGCATGCCT	2	2	4	BD1	2.0	PLS,CTCF-bound
chr3	150766497	150766525	chr3:150766497-150766525	0	AGAAATGCTCCAGCTAGGCAGACAAGCTC	2	1	9	A1	-	dELS
chr3	150771508	150771528	chr3:150771508-150771528	0	AAACTTATTTCAGACTACTTC	1	2	1	AA2	-	.
chr3	150771877	150771905	chr3:150771877-150771905	0	AGACAGGCTCACTGGGTGGAAACATGGCT	1	2	9	BD2	2.0	dELS,CTCF-bound
chr3	150778346	150778377	chr3:150778346-150778377	0	CAGCATGCTTTCAAAGGGGAGAAAGCATTACC	1	3	12	ACD2	1.0	.
chr3	150779410	150779436	chr3:150779410-150779436	0	GAGCATGTCCTCGGGCGGCACTGGCTC	2	2	7	BD1	1.0	.
chr3	150780473	150780494	chr3:150780473-150780494	0	GAGGAAGTTTGGGGACTTGATC	1	2	2	AD3	1.0	.
chr3	150782283	150782303	chr3:150782283-150782303	0	AGACAAATTAATAGCTTGCCT	1	3	1	ACC2	-	.
chr3	150783211	150783240	chr3:150783211-150783240	0	GGGCAAGCCTATAGTCTGATGGGCAAGGGG	1	3	10	CDD3	-	.
chr3	150786736	150786762	chr3:150786736-150786762	0	AAACTAGTTGGGCGCAGTGGCATGCAT	1	3	7	CCD1	-	dELS,CTCF-bound
chr3	150788699	150788723	chr3:150788699-150788723	0	AGACAAGTTTATGTTGAACTTGGCA	1	2	5	CD	-	.
chr3	150793731	150793752	chr3:150793731-150793752	0	AAACAAGCTGGAGAGAATGCTA	1	3	2	ACC2	1.0	dELS,CTCF-bound
chr3	150805499	150805524	chr3:150805499-150805524	0	GTGCTAGTCCCAGGTTGTACATGCCT	1	2	6	DD2	-	.
chr3	150806441	150806472	chr3:150806441-150806472	0	AAGCTTCCTCCAGTCTGCAAATAAACAATTTC	1	2	12	AA2	1.0	dELS
chr3	150806808	150806838	chr3:150806808-150806838	0	GAGGTTGCCCCGATAATAAGCAGACAAGACC	1	2	11	AD3	-	.
chr3	150810726	150810745	chr3:150810726-150810745	0	AGGCATGTCAGAGCATTTTA	4	3	0	ACC1	1.0	.
chr3	150811209	150811232	chr3:150811209-150811232	0	AAAAATGCTTTTTGAAAATAGTCT	1	2	4	AA2	-	.
chr3	150812598	150812627	chr3:150812598-150812627	0	AAGCAAGCACATAATTAGATAAGCAAGCAC	1	2	10	DD2	-	.
chr3	150812864	150812895	chr3:150812864-150812895	0	AAACCTGTCCACTTGTAATTGAAAACTTTTCT	1	2	12	AB3	1.0	.
chr3	150815865	150815887	chr3:150815865-150815887	0	AATGTTGTTTCTTAAGCTAGTTA	1	3	3	ACD1	-	.
chr3	150816905	150816935	chr3:150816905-150816935	0	GGGGTTGTTTGTTTTTCTTGTAAATTTGTTT	1	2	11	AA2	-	.
chr3	150824034	150824064	chr3:150824034-150824064	0	AAATTAGCTCCTGGAATTTCTAAGCAAGCAC	1	2	11	AD3	-	.
chr3	150824075	150824101	chr3:150824075-150824101	0	AAGCAAGCACTGTGCATGGGAATGCCT	1	2	7	AD2	-	.
chr3	150824522	150824545	chr3:150824522-150824545	0	AGACATACTCTTTGAGGCATCTTT	1	2	4	AA2	-	.
chr3	150826004	150826025	chr3:150826004-150826025	0	AGCCTTGCCTGAAAACTTACCC	1	2	2	AD3	-	.
chr3	150828690	150828713	chr3:150828690-150828713	0	AGACATACCCCTTGAGGCATATTT	1	2	4	AA2	-	.
chr3	150829159	150829189	chr3:150829159-150829189	0	GCTCTTGCCTCTGTCACAAAGGAGCTAGTCA	1	3	11	CDD2	1.0	.
chr3	150834089	150834114	chr3:150834089-150834114	0	AAACTTGTTTATCTAAGTGCAGGTTT	1	2	6	BD1	-	.
chr3	150839375	150839396	chr3:150839375-150839396	0	AGACTTGTTTATGTGGTTGCTT	1	2	2	AD1	2.0	.
chr3	150841381	150841407	chr3:150841381-150841407	0	AAGACTGCCCTGCAAGAAGGCATGCCA	1	3	7	ABC1	-	.
chr3	150843500	150843531	chr3:150843500-150843531	0	GAGCATGTTATGAATACATAATTGACTATTCT	1	3	12	ACC1	1.0	.
chr3	150843661	150843683	chr3:150843661-150843683	0	AGACCTGTCTCCCAGGCATGTCC	2	1	3	B1	-	.
chr3	150847050	150847070	chr3:150847050-150847070	0	TAACTATTTTACAACTTGTCC	1	3	1	ACC2	-	.
chr3	150847107	150847134	chr3:150847107-150847134	0	AGGAATGCCCCATGAGGGAAACAAACTT	1	2	8	AA2	2.0	.
chr3	150848190	150848214	chr3:150848190-150848214	0	AAGCTTCACTTACAAAAACATGTCT	2	2	5	AD1	1.0	.
chr3	150848408	150848438	chr3:150848408-150848438	0	TAGCTTCTCTAGACTGTATAAAAACATGCCA	1	3	11	ACC2	-	.
chr3	150852101	150852125	chr3:150852101-150852125	0	AAACTTAATTCAATTAAACATGTCC	2	2	5	AD1	1.0	.
chr3	150855277	150855302	chr3:150855277-150855302	0	AGACTTTCCTTTCCTCTAGCAAGTTG	1	3	6	ACC2	1.0	.
chr3	150857914	150857937	chr3:150857914-150857937	0	TCAAATGCCTAATAGGGCTTGCTT	1	3	4	ACD1	-	.
chr3	150859456	150859478	chr3:150859456-150859478	0	AAGCTTGCCAATGGGGCAAGACT	1	2	3	CD	-	.
chr3	150861345	150861371	chr3:150861345-150861371	0	AAAAAAGTCCAATAGAAAAACAAGCAC	1	2	7	AD3	-	.
chr3	150862558	150862584	chr3:150862558-150862584	0	AGAATTGCTTTTTCTGCAGGGAAGTCT	1	2	7	AA2	1.0	.
chr3	150862751	150862771	chr3:150862751-150862771	0	GGACTACCTCCAAACTTGTCA	1	2	1	AC2	-	.
chr3	150864811	150864839	chr3:150864811-150864839	0	GAAAAAGCCCCCGAAGTGGGAACAAGCTT	1	1	9	A1	-	.
chr3	150866812	150866844	chr3:150866812-150866844	0	AGAAATGCCTGCCCTTACCTACAGGGCATGGTT	1	2	13	AD3	1.0	.
chr3	150867421	150867440	chr3:150867421-150867440	0	TAACTAGTCTCCGCATGCCT	3	3	0	CCD2	-	.
chr3	150867729	150867753	chr3:150867729-150867753	0	AACCATCTCTTCCTCAGACATGCCT	2	2	5	AD1	-	.
chr3	150869335	150869356	chr3:150869335-150869356	0	AGACTTGTTCCAGGAATAATTT	1	2	2	AA1	1.0	.
chr3	150870086	150870110	chr3:150870086-150870110	0	AAGATTGTTCTTTGGAAACTAACCT	1	2	5	AA2	-	.
chr3	150873076	150873100	chr3:150873076-150873100	0	AAGCATTTTCCTGTGGAGCTAGCAT	1	2	5	AD2	1.0	.
chr3	150873937	150873964	chr3:150873937-150873964	0	GAAGATGTTCCTAGACAGCAGCTTGTTA	1	3	8	ACC1	-	.
chr3	150874989	150875015	chr3:150874989-150875015	0	GGACATGTTCATAATGGGGGCAGGATT	2	2	7	BD4	-	.
chr3	150876345	150876373	chr3:150876345-150876373	0	GAACATGCCTTTGTATAATAAGCATGATA	1	2	9	CD	-	.
chr3	150877566	150877597	chr3:150877566-150877597	0	TAGCATGTCTCTAAGCACCACTGAGCTTGGTC	1	2	12	CD	1.0	.
chr3	150878001	150878033	chr3:150878001-150878033	0	ACACTTGCCTAGCTGCTAGCTTTGGGTAAGTCC	1	2	13	AD2	-	.
chr3	150878260	150878281	chr3:150878260-150878281	0	AAACTTGACTATAAATATGCTT	1	2	2	AD2	2.0	.
chr3	150878653	150878672	chr3:150878653-150878672	0	AAGCTAGCCTGGGCAGTTTC	3	2	0	AB4	-	.
chr3	150879296	150879325	chr3:150879296-150879325	0	GAGCATTTTTAAATGTCTGGAGACATTTTT	1	2	10	AA2	1.0	dELS,CTCF-bound
chr3	150879728	150879750	chr3:150879728-150879750	0	ACACATGCTTATAAAGCTAACTC	1	2	3	AD3	1.0	.
chr3	150883021	150883050	chr3:150883021-150883050	0	GGACTTGCTCTTCCAGTTAAAATCATGTTC	1	1	10	D2	-	.
chr3	150885080	150885099	chr3:150885080-150885099	0	AAACTTGTACAAACAAGCTT	2	1	0	D2	1.0	.
chr3	150887471	150887500	chr3:150887471-150887500	0	GGACATCATTCAGTCTATCAAAACTTGTCT	2	2	10	AD1	-	.
chr3	150889562	150889585	chr3:150889562-150889585	0	GGACTTCTTTAGGGGGACTAGTCC	1	1	4	A2	-	.
chr3	150890947	150890968	chr3:150890947-150890968	0	GAAATTGTCCACAGAGTAGTCC	1	2	2	AA2	-	pELS
chr3	150891048	150891075	chr3:150891048-150891075	0	CAGCAAGCGCCGCGGCCAAGGCTTGCTC	1	2	8	CD	2.0	.
chr3	150896653	150896674	chr3:150896653-150896674	0	GATCTAGCCACCTAGCAAGCCT	1	3	2	CCD1	1.0	dELS
chr3	150900515	150900542	chr3:150900515-150900542	0	AAGCATATTTAGAATCCCAAGCTTGTCA	1	2	8	AC2	-	.
chr3	150902821	150902840	chr3:150902821-150902840	0	GGACATGGCCTGACAAGTTT	4	2	0	CD	1.0	.
chr3	150906325	150906345	chr3:150906325-150906345	0	AGGAATGCTTCAGACAGGCTT	2	2	1	AB3	1.0	pELS
chr3	150908694	150908719	chr3:150908694-150908719	0	GGGCTTGCAAGCGTTTTGACTAGCTT	1	3	6	CCD2	-	.
chr3	150909544	150909572	chr3:150909544-150909572	0	AAGCATCTTTTATTCTAATGAGCTACTCT	1	2	9	AA2	-	.
chr3	150909967	150909993	chr3:150909967-150909993	0	GAGCAAGTCTAGCAAATTAACAAATTA	1	3	7	ACC1	1.0	.
chr3	150911398	150911423	chr3:150911398-150911423	0	TGGCTTGCTTCTATGTGGGCTTTATT	1	3	6	ACD2	3.0	.
chr3	150913467	150913486	chr3:150913467-150913486	0	TAACAAGTCAGAGCAATCTT	3	3	0	ACC1	-	dELS
chr3	150914496	150914516	chr3:150914496-150914516	0	AAACAAGCTAGAAGCATATTT	1	2	1	AC2	-	.
chr3	150915043	150915072	chr3:150915043-150915072	0	GAACAAGTTTCCCTATAAGAAAAAATTTCC	2	2	10	AA1	-	.
chr3	150917349	150917374	chr3:150917349-150917374	0	GTGCTTGTCCACATAGGGGCATCCTC	1	2	6	AD3	1.0	.
chr3	150919129	150919152	chr3:150919129-150919152	0	GAGCATCCCTCAGTGAACAAATCC	1	2	4	AA2	-	.
chr3	150922341	150922372	chr3:150922341-150922372	0	GGATATGCTCTCGTGCTCCCCTGTGCTTGTTT	1	2	12	AD2	-	.
chr3	150924515	150924539	chr3:150924515-150924539	0	AAACAATCTCTTAAGACACTTGCCT	1	2	5	AD2	1.0	.
chr3	150925652	150925681	chr3:150925652-150925681	0	AAGCTTGCTCCTCTTCCGGTGAACACGTCT	1	1	10	B1	1.0	dELS,CTCF-bound
chr3	150926251	150926277	chr3:150926251-150926277	0	AGACTTGTTTTCTAAAGAAAAAAGCCT	1	1	7	A2	-	dELS,CTCF-bound
chr3	150926922	150926952	chr3:150926922-150926952	0	GGTCATGCTTGGTGACAGCCAGAACAAGACC	1	2	11	DD3	1.0	.
chr3	150927721	150927750	chr3:150927721-150927750	0	AAGCAATTTCCCACCAGATAAAACAACTTT	1	2	10	AA2	-	.
chr3	150931434	150931456	chr3:150931434-150931456	0	GAACATACCCATCTGGCATGCCT	1	2	3	AC2	-	.
chr3	150932266	150932289	chr3:150932266-150932289	0	GGACATGGCCAATGAGGGTTGCTT	1	2	4	AD2	-	.
chr3	150935722	150935748	chr3:150935722-150935748	0	TGACTTCCCCAATGGTTGAACTAGTTT	1	2	7	AC1	-	.
chr3	150935986	150936018	chr3:150935986-150936018	0	GGGGTTGTTTGTTTTTTTCTTGTAAATTTGTTT	1	2	13	AA2	-	.
chr3	150938545	150938575	chr3:150938545-150938575	0	CTGCCAGTCCATCTGACCCTCAAACATGTTT	1	3	11	BCD1	1.0	.
chr3	150939118	150939141	chr3:150939118-150939141	0	GGTCAAGACTCCCCAAACTAGTTC	1	2	4	DD1	1.0	.
chr3	150940050	150940074	chr3:150940050-150940074	0	TAACATCTCCTTTCTAGGCTTGCTG	1	3	5	ACC2	1.0	.
chr3	150940835	150940860	chr3:150940835-150940860	0	GCACATGTTTATTGATGAACTAATTT	1	2	6	AD3	-	.
chr3	150941734	150941754	chr3:150941734-150941754	0	GGGATTGCTTTGAGCAAATCT	1	2	1	AA2	1.0	.
chr3	150942441	150942465	chr3:150942441-150942465	0	CAGCATGCTTGGCATCAGCAAATCT	1	3	5	ACC1	-	.
chr3	150943984	150944014	chr3:150943984-150944014	0	AAAATAGCCTGCATCAACAACAAGATAGTTT	1	2	11	AA2	1.0	.
chr3	150945455	150945484	chr3:150945455-150945484	0	GAGAAAGTTTCATTGGGTCAGAACAAGCCC	1	1	10	A1	-	.
chr3	150948000	150948025	chr3:150948000-150948025	0	GAACAAGTCAACCCCAAAGCTAGCAC	1	2	6	CD	1.0	.
chr3	150953714	150953736	chr3:150953714-150953736	0	CACCATGTTGACCAGGCTAGTCT	1	3	3	CCD1	-	.
chr3	150954099	150954128	chr3:150954099-150954128	0	GAACAATTTCACCCTTCTAAAAACTTTCCC	1	2	10	AA2	-	.
chr3	150957060	150957090	chr3:150957060-150957090	0	AGAAATGTTTTCTCCTGTCCAAGGCTGGCCC	2	2	11	AB3	1.0	.
chr3	150957868	150957896	chr3:150957868-150957896	0	AGGCTGGTCTTGAACTCCTGATCTTGTTT	1	2	9	BD2	1.0	.
chr3	150958646	150958673	chr3:150958646-150958673	0	AATCTAGCTCATCTTTAAGAACTTCCCT	1	2	8	AD3	-	.
chr3	150959057	150959083	chr3:150959057-150959083	0	AAACTTACTTGTTATTAAAACATGACC	1	2	7	AD2	1.0	.
chr3	150966119	150966138	chr3:150966119-150966138	0	AGACCTGCCTGGGCAACCCC	3	2	0	AB3	1.0	.
chr3	150966892	150966915	chr3:150966892-150966915	0	GAACTTGTCTAGAACAGCGAGCCC	1	2	4	BC1	1.0	.
chr3	150968492	150968524	chr3:150968492-150968524	0	GCAGAAGTTTTCCCAGCGTAACTGGGCATGCTG	1	3	13	ACD1	-	.
chr3	150968590	150968617	chr3:150968590-150968617	0	AAACATGACTACATTGCCAAACTATTTT	1	2	8	AD2	1.0	.
chr3	150968761	150968781	chr3:150968761-150968781	0	CAACTTGTTCAGAGCAAATCC	1	2	1	AC2	-	.
chr3	150969758	150969779	chr3:150969758-150969779	0	AAACTTGCCATGAGACCAGCCT	1	2	2	BC2	1.0	.
chr3	150970371	150970392	chr3:150970371-150970392	0	AGGCATGTTGATTAGAAAGTTT	1	3	2	ACC2	-	.
chr3	150970811	150970841	chr3:150970811-150970841	0	GAACAACTTCATCCTTAGACAGGACAAGCAT	1	2	11	AD2	-	pELS,CTCF-bound
chr3	150970970	150970998	chr3:150970970-150970998	0	AAACATGTCCTATGGCATGAGTAAAGTTT	2	2	9	AD1	-	pELS
chr3	150971622	150971642	chr3:150971622-150971642	0	AAGGTTGTTCCAAACCAGCCC	1	2	1	AB2	-	.
chr3	150972965	150972987	chr3:150972965-150972987	0	AAACAAGTCTTTCAAACTGCCTT	1	2	3	AB4	-	pELS
chr3	150978374	150978406	chr3:150978374-150978406	0	AGACAGGGTCTCACTATATTTTCAGGCTAGTCT	1	2	13	BD1	-	.
chr3	150980770	150980793	chr3:150980770-150980793	0	AAAGAAGCCCATGAAAGGATGCTC	1	2	4	AA2	1.0	.
chr3	150981732	150981757	chr3:150981732-150981757	0	AGAAATGCTTCCTTCAAAAATTGTTC	1	2	6	AA2	-	.
chr3	150984473	150984499	chr3:150984473-150984499	0	GAAAAAGTTTGAGAAGAATACTAGTTC	1	2	7	AD2	-	.
chr3	150987774	150987797	chr3:150987774-150987797	0	GAACATGTCTTACAGGGCAGGGCT	2	2	4	BD4	-	.
chr3	150990065	150990094	chr3:150990065-150990094	0	GAAATTGTTTCTAGGTGGGCAGACAAATTC	1	2	10	AA2	-	.
chr3	150991224	150991251	chr3:150991224-150991251	0	GAAGAAGCCTCATTGCTGAAACTATCCT	1	2	8	AA2	1.0	dELS
chr3	150994035	150994057	chr3:150994035-150994057	0	CACCATGTTGGCCAGGCTTGTCT	1	3	3	CCD1	-	.
chr3	150994611	150994631	chr3:150994611-150994631	0	AGGCTTTCTCAAGGCAAGGTT	1	2	1	AD2	-	.
chr3	150994701	150994720	chr3:150994701-150994720	0	AGGCATGCCTGTACTTTTTT	3	2	0	AD1	1.0	.
chr3	150995109	150995130	chr3:150995109-150995130	0	GAACAAGTTGCTTAACTTCTCT	1	3	2	ACC1	-	.
chr3	150998068	150998090	chr3:150998068-150998090	0	GAAAAAGTTCTGGAAATTTGTTT	1	2	3	AA2	-	.
chr3	151000849	151000872	chr3:151000849-151000872	0	GAAGAATTCCACAGAGGCTAGCTT	1	2	4	AA1	-	.
chr3	151002208	151002238	chr3:151002208-151002238	0	TAACATGTCCCTTGGAGTGCTTAGCCTGTCT	1	3	11	BCC2	-	.
chr3	151002748	151002769	chr3:151002748-151002769	0	GAGCATGGCTCAGGCCTTGTTT	2	2	2	DD2	2.0	.
chr3	151004143	151004171	chr3:151004143-151004171	0	AAGAAAGTTTTAAACCTCTCAGCTTGTTT	1	2	9	AC2	2.0	.
chr3	151007855	151007884	chr3:151007855-151007884	0	AAACATCTCTTCCACCCTCTCAGCTAGTTT	1	2	10	AC2	-	.
chr3	151016083	151016115	chr3:151016083-151016115	0	AGGCATGTGGTTTCCTCTGCTTGGAGCATGCTT	1	2	13	CD	-	dELS
chr3	151021184	151021205	chr3:151021184-151021205	0	TGGCATGTCCATAAACAGCTTT	2	3	2	ABC2	1.0	dELS
chr3	151022756	151022775	chr3:151022756-151022775	0	AAACTAGTTTTGATTAGCTT	2	2	0	AC1	-	.
chr3	151024555	151024581	chr3:151024555-151024581	0	AAGCTAGCTCACTCACATGGCTGGCTG	1	3	7	BCC1	-	DNase-H3K4me3
chr3	151024656	151024683	chr3:151024656-151024683	0	GGGCTTCTTCCAGCTTGAAGGCTTGTTC	1	1	8	A2	-	DNase-H3K4me3
chr3	151026579	151026608	chr3:151026579-151026608	0	GAACAAGCTTCATCTTCATAATGAATGTTC	2	2	10	AD1	-	.
chr3	151027857	151027889	chr3:151027857-151027889	0	GAACTTTTCCTATAAAACCACACAAACTTGTTA	1	2	13	AC2	1.0	.
chr3	151030286	151030309	chr3:151030286-151030309	0	GAACCAGCTTCATGGAACTTCTCT	1	2	4	AB3	2.0	.
chr3	151033277	151033309	chr3:151033277-151033309	0	GAACTACCTCGTCACATATCATATAGCAAGCCA	1	3	13	ACC2	1.0	.
chr3	151033569	151033594	chr3:151033569-151033594	0	TGGCAAGTTCCATTCCAGGCAGTTTC	1	3	6	ABC2	-	.
chr3	151036814	151036833	chr3:151036814-151036833	0	AAATATGTTATAACAAGTTC	4	3	0	ACC1	1.0	.
chr3	151037895	151037920	chr3:151037895-151037920	0	GAGAATGTTTGAGGGTGAGCAACCTC	1	2	6	AA2	-	dELS,CTCF-bound
chr3	151038453	151038483	chr3:151038453-151038483	0	AGCATTGCTTAAAAAAAAAAAAGACAAGTTG	1	3	11	ACD1	-	.
chr3	151039607	151039633	chr3:151039607-151039633	0	TGACTTCCCCAATGGTTGAACTAGTTT	1	2	7	AC1	-	.
chr3	151040021	151040051	chr3:151040021-151040051	0	GAGCAAGGTAGAAGTCAAAGAGGACTAGTTT	1	2	11	CD	-	.
chr3	151045481	151045503	chr3:151045481-151045503	0	AGACAAGCCTGGCCAACATGGTG	1	3	3	CCD1	-	.
chr3	151048749	151048771	chr3:151048749-151048771	0	GGGAATGTTCAGGGGACATGTCA	1	2	3	AC2	2.0	.
chr3	151052328	151052357	chr3:151052328-151052357	0	AGGCTTTCCCATTGCATGATAGACCTGCTT	1	2	10	AB2	2.0	dELS
chr3	151054161	151054190	chr3:151054161-151054190	0	AAACAAGCCCTCCAATTATCTGCCATGTTT	1	2	10	CD	-	.
chr3	151057243	151057268	chr3:151057243-151057268	0	AAACTGCCCTATCTTTAAACTTGCTC	1	2	6	AB1	2.0	.
chr3	151061621	151061642	chr3:151061621-151061642	0	GGGCAATCTCAAAAACATTTTT	1	2	2	AA2	2.0	.
chr3	151064521	151064543	chr3:151064521-151064543	0	AGACTAGCCTGGCCAACATGGTG	1	3	3	CCD1	-	.
chr3	151066471	151066492	chr3:151066471-151066492	0	AAGCTAGTTTAAGAACTTATTT	1	1	2	A1	1.0	.
chr3	151072495	151072527	chr3:151072495-151072527	0	AAGTGAGTCCTGCATTAAGGCCAGGGCTAGCTT	1	2	13	AB4	1.0	.
chr3	151078887	151078912	chr3:151078887-151078912	0	AGGAAAGTCTGAAGCCAGGCCTGCTT	1	2	6	AB2	-	.
chr3	151081936	151081958	chr3:151081936-151081958	0	AGACTAGCCTGGCCAACATGGCA	1	3	3	CCD1	-	.
chr3	151084517	151084543	chr3:151084517-151084543	0	GGGCAAGTCCAGCCATGAAATTAATCC	1	2	7	AA1	1.0	pELS
chr3	151087297	151087324	chr3:151087297-151087324	0	GGGCTTCTTCCCTGCCGAAACCTTGCTC	1	2	8	AD2	1.0	pELS,CTCF-bound
chr3	151087675	151087696	chr3:151087675-151087696	0	GGAATAGTTCCCAGGATTGCTT	1	2	2	AA2	1.0	pELS
chr3	151087863	151087884	chr3:151087863-151087884	0	CCATTTGCCCAGGGACTTGCCT	1	3	2	ACD1	1.0	.
chr3	151088752	151088771	chr3:151088752-151088771	0	AAACAGGCCTGGGAAAGCTT	1	2	0	AB2	-	.
chr3	151093377	151093399	chr3:151093377-151093399	0	AAATTTGCATTTTAAACAAGCTT	1	2	3	AD1	-	dELS
chr3	151101598	151101630	chr3:151101598-151101630	0	GGACATGCTGTATCCTCTCATAAGAAAAAGCTG	1	3	13	ACC2	-	dELS
chr3	151102283	151102308	chr3:151102283-151102308	0	AAGCTTGGTGGAGGATGAGCAAGCCC	1	2	6	CD	-	.
chr3	151102530	151102555	chr3:151102530-151102555	0	AAGGATGTTCTGCAGTGAACATGGTT	1	2	6	AD3	1.0	.
chr3	151103821	151103852	chr3:151103821-151103852	0	GAGCATACATTGGACCTATTTGGGGCTTGCTT	2	2	12	AD1	-	.
chr3	151107359	151107386	chr3:151107359-151107386	0	ATTCTTGTCTAACTCCCCAGACTAGTTT	1	2	8	DD4	-	dELS
chr3	151107908	151107935	chr3:151107908-151107935	0	AAGCAAGGCTGGAATGCTGGGCTTGATT	1	2	8	DD2	1.0	dELS
chr3	151108477	151108506	chr3:151108477-151108506	0	AGACATCCTTGGGGGTCTGAGAGAATGTTC	1	2	10	AA2	-	.
chr3	151109467	151109488	chr3:151109467-151109488	0	CGAATTGCTTTAAAGCTTGTTA	1	3	2	ACC1	-	dELS,CTCF-bound
chr3	151109723	151109744	chr3:151109723-151109744	0	AAACATATTTAAAAGTATGTCT	1	2	2	AA2	1.0	.
chr3	151110011	151110034	chr3:151110011-151110034	0	TGGCTAGATATAGTGAACAAGCTT	1	3	4	CCD2	-	.
chr3	151110095	151110125	chr3:151110095-151110125	0	AGACATCTTTGAAGAGGTTTGGGGCTAGTAC	1	2	11	AD2	-	.
chr3	151120902	151120925	chr3:151120902-151120925	0	GCATTTGTTTACAAGGGCTTGTTA	1	3	4	ACD1	-	.
chr3	151122398	151122427	chr3:151122398-151122427	0	AGGCTTTCTCCTCTCAGGGAAAGCATTCTC	1	2	10	AA2	-	.
chr3	151125593	151125619	chr3:151125593-151125619	0	TGGCATGTCTGAATGAGAGACAGTCTC	1	3	7	ABC2	-	.
chr3	151126942	151126967	chr3:151126942-151126967	0	GGTCATGGCTGGCGTGGGGCATGTCC	1	2	6	DD1	2.0	.
chr3	151128968	151128998	chr3:151128968-151128998	0	TGACTTCTTGAGGTGGTGCTAAAGCATGCTT	1	3	11	ACC2	-	.
chr3	151132737	151132767	chr3:151132737-151132767	0	GAGCATGTTTTCCAAATATCTAATCTTGTTT	1	1	11	D2	-	.
chr3	151134127	151134150	chr3:151134127-151134150	0	TAGGTTGTTTGGAGAAGCTTGTCA	1	3	4	ACC1	-	dELS
chr3	151136340	151136370	chr3:151136340-151136370	0	GGACAAGCGTTTAGTTTTGTCAAGATTGCCT	1	2	11	AD2	2.0	.
chr3	151136705	151136734	chr3:151136705-151136734	0	AGGCATTCTTCAGTAAATGAGGGCTTTCTC	1	2	10	AA2	1.0	.
chr3	151142035	151142064	chr3:151142035-151142064	0	AAGATAGTATACTACAAAATAAGCTTGTTC	1	2	10	AD1	-	.
chr3	151142108	151142131	chr3:151142108-151142131	0	GGGCTAGTTTTCTTGAAAATTCTC	2	2	4	AA1	1.0	.
chr3	151142704	151142736	chr3:151142704-151142736	0	GGCCTTGTTTTTTAAATGGCTCTAAGCTAACCT	1	2	13	AD3	1.0	.
chr3	151143280	151143307	chr3:151143280-151143307	0	AAGCTTGTTCAGAAATAGAAACTTTACA	1	3	8	ACD2	-	dELS
chr3	151143760	151143781	chr3:151143760-151143781	0	TGTCTTGCTAGAAGACAAGTCT	1	3	2	CCD1	-	dELS,CTCF-bound
chr3	151145233	151145252	chr3:151145233-151145252	0	AAGCTAGTTAATGCATGTCA	3	3	0	CCD2	2.0	.
chr3	151145695	151145719	chr3:151145695-151145719	0	TAAGAAGTTTCATTAAAACAAGTTA	1	3	5	ACC1	1.0	.
chr3	151147868	151147891	chr3:151147868-151147891	0	AGGCTAGTTCTCCTGGGTATGTAT	2	2	4	AD1	1.0	.
chr3	151148658	151148687	chr3:151148658-151148687	0	AGATTTGCTCCTTAGTCTCTGGACTTGGTT	1	2	10	AD3	-	.
chr3	151150924	151150943	chr3:151150924-151150943	0	GGGCATGTTGTGGCTGGTTT	4	3	0	BCC1	1.0	dELS,CTCF-bound
chr3	151150965	151150996	chr3:151150965-151150996	0	AAACTTGCTCCCTATCAGCAATAAAGTTGTTT	1	1	12	A2	-	dELS,CTCF-bound
chr3	151151418	151151444	chr3:151151418-151151444	0	TGGCCTGTCTTGGCTTTTAACATGCCT	1	3	7	BCC1	-	.
chr3	151155363	151155382	chr3:151155363-151155382	0	AGACATTTTTGAACAATTTC	1	2	0	AA2	-	.
chr3	151155651	151155675	chr3:151155651-151155675	0	AAACAAATCTTAATTAGGCATATTT	1	2	5	AA2	-	dELS,CTCF-bound
chr3	151161652	151161674	chr3:151161652-151161674	0	CATTTAGTTCTTGGAACTAGCCT	1	3	3	ACD1	-	.
chr3	151167681	151167713	chr3:151167681-151167713	0	AGCAATGCCTCCCTACTTCAGTGGAGCATGCTG	1	3	13	ACD1	-	.
chr3	151171831	151171851	chr3:151171831-151171851	0	GGGCTTGTTCCACATTTGTCT	1	2	1	AD1	-	dELS
chr3	151172991	151173020	chr3:151172991-151173020	0	AGACTTGCTGTCACTGAGAAGGGCCTGTCA	1	3	10	BCC2	1.0	.
chr3	151173533	151173564	chr3:151173533-151173564	0	GGAATAATCTATTAATTTTTAAAAGCTTGCTT	1	2	12	AA1	1.0	.
chr3	151178017	151178044	chr3:151178017-151178044	0	AGGCATGCTTACATTGTTCAACTTCTTA	1	3	8	ACC1	1.0	.
chr3	151180357	151180389	chr3:151180357-151180389	0	AGACTTACTTATTCCTCCACTCTAGAAATGTCT	1	2	13	AA2	-	.
chr3	151181460	151181480	chr3:151181460-151181480	0	AGGCTAGCCTCGAACTTCTGG	1	3	1	ACD2	-	.
chr3	151188646	151188671	chr3:151188646-151188671	0	AGGCAATTTTAAAATCAGTCAAGCTT	1	2	6	AD2	-	.
chr3	151189320	151189341	chr3:151189320-151189341	0	GAGCAAGCACTGGAGCTAATCT	1	2	2	AD2	1.0	.
chr3	151191706	151191734	chr3:151191706-151191734	0	AGACTAGCCTGACCAACATGGAGAAACCC	1	2	9	AA1	1.0	.
chr3	151192393	151192414	chr3:151192393-151192414	0	AGGCATGCCTTAAAGCTTCCTT	2	1	2	A1	-	.
chr3	151195469	151195488	chr3:151195469-151195488	0	GGATATGTCAAAACTTGCCA	4	3	0	ACC1	2.0	.
chr3	151196871	151196896	chr3:151196871-151196896	0	AAATGAGTTTGGAATCAAACTTGTTT	1	2	6	AB4	-	.
chr3	151198235	151198261	chr3:151198235-151198261	0	CAGCAAGCCTAACAATAAAGCTTGACT	1	2	7	CD	-	pELS,CTCF-bound
chr3	151201553	151201572	chr3:151201553-151201572	0	CAGCATGTTCAGGCAGGACT	3	3	0	BCD2	-	pELS
chr3	151201654	151201684	chr3:151201654-151201684	0	AAGGAAGCTCCTCACATCTGAAAGCTACTCC	1	2	11	AA2	-	.
chr3	151203096	151203116	chr3:151203096-151203116	0	AGACATACCTGGGGCTATCTT	1	2	1	AA2	-	PLS
chr3	151203127	151203148	chr3:151203127-151203148	0	CAGCAAGCCTTGCTGCAAGTCT	1	3	2	CCD2	1.0	PLS
chr3	151204058	151204088	chr3:151204058-151204088	0	TAGCATGCTGGGGGACCTAACAAACATATTT	1	3	11	ACC1	1.0	pELS
chr3	151205610	151205631	chr3:151205610-151205631	0	GCACAGGTCTGAGGACTTGTTT	1	2	2	BD1	1.0	.
chr3	151206291	151206323	chr3:151206291-151206323	0	ATACATGTTTGGAAATGATTTGAAGGCAAATTT	1	2	13	AD3	-	.
chr3	151207004	151207029	chr3:151207004-151207029	0	GAGAATGTTCTTTGGAGAACATCTCC	1	2	6	AA2	-	.
chr3	151209445	151209471	chr3:151209445-151209471	0	AAAGTGGTTTTTTTGACGGGCATGTCT	2	2	7	AB1	1.0	.
chr3	151210146	151210166	chr3:151210146-151210166	0	TCAGAAGCCTAGAACTTGCTC	1	3	1	ACD1	-	.
chr3	151211216	151211239	chr3:151211216-151211239	0	GCACATGCTTACAAAGGCATTTCT	1	2	4	AD3	-	dELS,CTCF-bound
chr3	151211434	151211461	chr3:151211434-151211461	0	TAGCAAGCTTAGTTTACCAAGCACATTT	1	3	8	ABC2	-	.
chr3	151220636	151220656	chr3:151220636-151220656	0	AGAGTTGCCCTGCACAAGCTC	1	2	1	AD2	1.0	.
chr3	151220660	151220690	chr3:151220660-151220690	0	TCTCTTGTCTGCTGCCATGTGAGACATGCCT	1	3	11	CDD2	-	.
chr3	151220956	151220976	chr3:151220956-151220976	0	GAACTTCCTAGAGACTTGTTG	1	3	1	ACC2	-	.
chr3	151221410	151221439	chr3:151221410-151221439	0	GGGCATGTCAAAGGTCTTTACTGCAAGCCC	1	3	10	CCD2	2.0	.
chr3	151222548	151222568	chr3:151222548-151222568	0	GGAGTTGCCCTGCACAAGCTC	1	2	1	AD2	-	.
chr3	151224911	151224943	chr3:151224911-151224943	0	TCATTTGCTCACTAAAGCCATCAGAACATGCTT	1	3	13	ACD1	-	.
chr3	151225090	151225112	chr3:151225090-151225112	0	CACCCTGCCTATTGGGCTTGCCT	1	3	3	BCD1	-	.
chr3	151227527	151227553	chr3:151227527-151227553	0	CTGCAAGTCTAGCATATTGGCATGTCT	1	3	7	CCD1	1.0	dELS,CTCF-bound
chr3	151230536	151230555	chr3:151230536-151230555	0	AAACGTGCCAGGACTAGTTT	2	2	0	BC1	1.0	dELS
chr3	151230672	151230703	chr3:151230672-151230703	0	GGGCTACTTCCCTTCAAACTTTAAACCTGCTC	1	2	12	AB2	1.0	dELS
chr3	151230770	151230789	chr3:151230770-151230789	0	AAACTTGCTCAAGCCATTTT	3	2	0	AB1	1.0	dELS
chr3	151231935	151231960	chr3:151231935-151231960	0	AAACTTGTGTATTCATGGGCTTTTTT	1	2	6	AD2	1.0	.
chr3	151234106	151234127	chr3:151234106-151234127	0	ATGCATGCCAGGAAGCATGTCC	2	2	2	CD	-	dELS
chr3	151234999	151235018	chr3:151234999-151235018	0	GAAAAAGCTCAGGCGTGTTT	1	2	0	AB2	-	.
chr3	151239961	151239980	chr3:151239961-151239980	0	GAGCATTTTTAAGGTTGTTT	1	2	0	AA2	1.0	.
chr3	151246909	151246941	chr3:151246909-151246941	0	AAACAAATTTACAAGAAAAAAACAAACAACCCC	1	2	13	AA2	1.0	.
chr3	151248626	151248655	chr3:151248626-151248655	0	GTACAAGCCCCATGAAAGGAAATCATGCCT	1	2	10	DD2	3.0	.
chr3	151249563	151249586	chr3:151249563-151249586	0	GGATTTGCTCCTCTAGACTTATCC	1	2	4	AA2	-	.
chr3	151249960	151249985	chr3:151249960-151249985	0	AGGCATGCTCACGATCAATCATGCCT	1	1	6	D2	-	.
chr3	151252786	151252807	chr3:151252786-151252807	0	AGATAAGTTCTAGAACTTATCT	1	2	2	AA2	3.0	.
chr3	151252967	151252995	chr3:151252967-151252995	0	GAGAATATTTATTTTAAGGGAACTTGCCC	2	2	9	AA1	1.0	.
chr3	151254912	151254931	chr3:151254912-151254931	0	GGAATAGTTGAGACTTGTCT	2	2	0	AC1	1.0	.
chr3	151255704	151255735	chr3:151255704-151255735	0	GAACTTGTTTACTCCAGCATAGAGACAAAGTC	1	2	12	AD4	2.0	.
chr3	151257092	151257123	chr3:151257092-151257123	0	AGAAATGCTTATGAGAGATTTTAGACATTTTT	1	2	12	AA2	-	dELS
chr3	151257692	151257720	chr3:151257692-151257720	0	AGAGATGATTTTTTGGAGAAAACATGCTT	2	2	9	AD1	-	.
chr3	151258224	151258243	chr3:151258224-151258243	0	GAACTAGCTCGGGCATAATC	4	2	0	AD4	3.0	.
chr3	151258609	151258636	chr3:151258609-151258636	0	GATCTAGCCTCAACAAATAAACATCCTT	1	2	8	AD3	1.0	.
chr3	151261584	151261606	chr3:151261584-151261606	0	CAGCATGACCTGAGAACTTGCTG	1	3	3	CCD2	-	.
chr3	151262033	151262056	chr3:151262033-151262056	0	GTAGATGTTTTAACAAACATGTTA	1	3	4	ACD1	-	.
chr3	151263664	151263692	chr3:151263664-151263692	0	TAACATGTTCAGTGAATAAGGACTCATCT	1	3	9	ABC2	-	.
chr3	151267039	151267065	chr3:151267039-151267065	0	AGACTTTTTCCTAATTTAAAATTGTCT	1	2	7	AA2	-	.
chr3	151267802	151267832	chr3:151267802-151267832	0	AAGGAACCTTGCTAAAACATGGAGCATGTTT	2	2	11	AA1	2.0	pELS,CTCF-bound
chr3	151268453	151268483	chr3:151268453-151268483	0	GGATTATCCCTGCCCTAGTCAAGGCATGTCC	2	2	11	AA1	-	pELS
chr3	151271709	151271732	chr3:151271709-151271732	0	AAACATGCTGAGCAAAACAAGTTA	1	2	4	CC	-	.
chr3	151271740	151271763	chr3:151271740-151271763	0	AAACATGTTGAGCAAAACAAGTCA	1	2	4	CC	1.0	.
chr3	151272034	151272056	chr3:151272034-151272056	0	AAACTTGCTCTTGAAGCAATACA	1	3	3	ACD2	3.0	.
chr3	151272315	151272336	chr3:151272315-151272336	0	GGACATGTTTTTGGACAAATAA	1	3	2	ACD2	-	.
chr3	151276186	151276208	chr3:151276186-151276208	0	GGGCTTGTTAAAAGAGATTGCTG	1	3	3	ACC2	-	dELS,CTCF-bound
chr3	151276428	151276459	chr3:151276428-151276459	0	GAGGATGCTCATGATGATGGCAGAATATGCTT	1	2	12	AA2	-	.
chr3	151278531	151278552	chr3:151278531-151278552	0	AGGCTGACTTCTGAGCTAGTTC	1	2	2	AB1	1.0	PLS,CTCF-bound
chr3	151279272	151279294	chr3:151279272-151279294	0	CAGCTTGCCTTAAAAACATAGCT	1	3	3	ACD2	1.0	.
chr3	151279317	151279337	chr3:151279317-151279337	0	TAACTGGCTTATGACATGCCC	1	3	1	BCC2	-	.
chr3	151279521	151279540	chr3:151279521-151279540	0	GAGCTTGTTTAGAGAAGTTC	2	1	0	A2	2.0	pELS,CTCF-bound
chr3	151282167	151282192	chr3:151282167-151282192	0	CCACTTGCTCTCTTGGAGACTTGTTC	1	2	6	CD	2.0	dELS
chr3	151282559	151282579	chr3:151282559-151282579	0	AAGCATATTTGGAAATTGTCC	1	2	1	AA2	-	.
chr3	151284013	151284035	chr3:151284013-151284035	0	GAACAAGTTAGGAAAACAGGCCT	1	2	3	BC2	-	dELS,CTCF-bound
chr3	151284167	151284187	chr3:151284167-151284187	0	GAGCATGGCCTCAGCAAGTTT	2	2	1	CD	1.0	dELS,CTCF-bound
chr3	151288277	151288305	chr3:151288277-151288305	0	TAACTTTCCCATGGGTGAAAAACTTGTTC	1	2	9	AC1	-	.
chr3	151289635	151289663	chr3:151289635-151289663	0	AAACTTGTTAGCCTCAATTATACATGCTA	1	3	9	CCD2	1.0	.
chr3	151291950	151291975	chr3:151291950-151291975	0	AAGCTACTATCACATTAAACATGCCT	2	2	6	AD1	1.0	.
chr3	151295251	151295272	chr3:151295251-151295272	0	AAGCATGCCCACAGGCTACTAG	1	3	2	ACD2	-	.
chr3	151297093	151297121	chr3:151297093-151297121	0	AGGCTAGTAATTTATATCTGGACTAGCCT	1	2	9	CD	-	.
chr3	151298311	151298338	chr3:151298311-151298338	0	GAACTTGGCCAAGTTAGGAAACATCTTT	1	2	8	AD2	1.0	.
chr3	151303562	151303584	chr3:151303562-151303584	0	AGACAAGCCTGGCCAACATGGTG	1	3	3	CCD1	-	.
chr3	151303959	151303987	chr3:151303959-151303987	0	TGACTAGTTTTATCCTGTGGGGGAAGTCA	1	3	9	ACC2	1.0	dELS,CTCF-bound
chr3	151304163	151304189	chr3:151304163-151304189	0	AAACTCTTTCAAAAAAAGAACATGCCT	2	2	7	AB1	1.0	.
chr3	151305024	151305049	chr3:151305024-151305049	0	TAGCTTGCCCTTCCTTTAAATTGTCT	1	3	6	ACC2	-	.
chr3	151305175	151305207	chr3:151305175-151305207	5	AAGATTGCTTCAGTGGTAGTAAAGGGCTTGGTT	1	2	13	AD3	-	dELS,CTCF-bound
chr3	151305514	151305535	chr3:151305514-151305535	1	AAGCAATCTTCAGAGCTACCCT	1	2	2	AA2	-	dELS,CTCF-bound
chr3	151308157	151308179	chr3:151308157-151308179	0	AAGCATATTTAAGAAATATGCTT	1	2	3	AA2	-	.
chr3	151314852	151314884	chr3:151314852-151314884	0	AAGTGAGCTCCTGGGGAATTCAGAGACTTGCCT	1	2	13	AB4	-	pELS
chr3	151315390	151315419	chr3:151315390-151315419	0	TAGCATGTTATCTCTGGTTAGGGCATTTTC	1	3	10	ACC1	2.0	pELS,CTCF-bound
chr3	151316073	151316092	chr3:151316073-151316092	11	TGACATGTTTTAACATGACT	4	3	0	CCD1	-	pELS
chr3	151318171	151318198	chr3:151318171-151318198	0	AAGTATGTTACGGAAAAGTAGCTAGTCC	1	3	8	ACC1	1.0	.
chr3	151321252	151321271	chr3:151321252-151321271	0	AAGGAAGTTTGGACTTCTTT	1	2	0	AA2	1.0	.
chr3	151321715	151321747	chr3:151321715-151321747	0	GAGTAAGTTATGTAATTTTTAAAGAACTAGTTT	1	2	13	AC1	-	dELS
chr3	151322071	151322095	chr3:151322071-151322095	0	TAGCTATTTCACATGGAACATGTTC	1	2	5	AC1	-	.
chr3	151324563	151324591	chr3:151324563-151324591	0	TGGCAAGCTCTGTGACCTCATGCAAGTTA	1	3	9	CCD2	-	.
chr3	151325824	151325855	chr3:151325824-151325855	0	AGACATACCTGGCTGTTTAACAAGGGTAGCTT	1	2	12	AA2	1.0	.
chr3	151326681	151326708	chr3:151326681-151326708	0	AGGTAAGGCCAGAAAGGTAGGCAAGTTC	1	2	8	AD1	1.0	.
chr3	151327071	151327096	chr3:151327071-151327096	0	TGGCATGTCTGTCTCTCAAGAAGCTT	1	3	6	ACC2	-	.
chr3	151329425	151329452	chr3:151329425-151329452	0	AAGCATATTCTTTTATATAAGCAAGCAC	1	2	8	AD2	-	PLS,CTCF-bound
chr3	151333649	151333669	chr3:151333649-151333669	0	TAGCATGTTTGTAGGAAGTTT	1	3	1	ACC2	1.0	.
chr3	151337082	151337113	chr3:151337082-151337113	0	AAACTAGTTTCTCTAGAATTAAGGAAATATTT	2	2	12	AA1	1.0	.
chr3	151337622	151337651	chr3:151337622-151337651	0	AGATTAGTTTTCTATATTTTAAGATAGCTT	1	2	10	AA2	-	.
chr3	151341064	151341085	chr3:151341064-151341085	0	GGAGAAGATTTTAAGCTTGCTT	1	2	2	AD1	-	.
chr3	151343784	151343811	chr3:151343784-151343811	0	AAGGTAGTCTGCTCATCTGAAAATGTTT	1	2	8	AA2	-	.
chr3	151344401	151344422	chr3:151344401-151344422	0	GAACATTTATATGAACTTGTTT	2	2	2	AD1	1.0	.
chr3	151345049	151345079	chr3:151345049-151345079	0	CAACAAGCCTGCCAGGGTTTTGGGCATGCAT	1	2	11	CD	-	.
chr3	151349477	151349502	chr3:151349477-151349502	0	AGTCTTGCTCTTTTCCAGGCTGGTCT	1	2	6	BD3	-	.
chr3	151349876	151349905	chr3:151349876-151349905	0	TAGCAAGTTCCAAACTGGAAAAACAAGGGT	1	3	10	CDD3	-	.
chr3	151350340	151350372	chr3:151350340-151350372	0	GAACAAGCACATTTAAATTTTAAAGCCTTGTTT	1	2	13	DD2	-	.
chr3	151353329	151353349	chr3:151353329-151353349	0	AAACATGCTCATGACATGTGA	2	3	1	CCD1	3.0	.
chr3	151354264	151354284	chr3:151354264-151354284	0	AAGCAGGATTGAAGCTAGCTT	1	2	1	BD1	-	.
chr3	151354599	151354622	chr3:151354599-151354622	0	AAAGTTGTTTAGTGAGAAATGTTT	1	2	4	AA2	-	.
chr3	151354914	151354933	chr3:151354914-151354933	0	AGACATGCCTAGAGAGGCCT	3	2	0	AB1	-	.
chr3	151356687	151356719	chr3:151356687-151356719	0	AAGTTTATTTGCTCTTTATAATAGAGCATGTTT	2	2	13	AA1	-	.
chr3	151359584	151359609	chr3:151359584-151359609	0	TGTCTTGCTTCTGCTAGAACTAGCTC	1	2	6	CD	-	.
chr3	151360490	151360518	chr3:151360490-151360518	0	AAGCATGTCGTAAACCCCTCAGAATGTTC	1	3	9	ACC2	-	.
chr3	151362097	151362117	chr3:151362097-151362117	0	AAGCATCTCTAGAACCTGCCC	1	2	1	AB2	-	.
chr3	151366434	151366466	chr3:151366434-151366466	0	AAGAATGTCCAGGTCTAGATTCCGAGGATGTCC	1	2	13	AA2	-	.
chr3	151367159	151367181	chr3:151367159-151367181	0	AGAGTTGTTTTTAAAACGAGTTT	1	2	3	AB2	1.0	.
chr3	151367237	151367264	chr3:151367237-151367264	0	AGGCTTGTTTTTCAACTAGGGGGAGCCT	1	2	8	AB1	1.0	.
chr3	151368334	151368365	chr3:151368334-151368365	0	GTAATTGCCTTCTTAATTTTTTGGGCATGCCC	1	2	12	AD4	1.0	.
chr3	151370384	151370411	chr3:151370384-151370411	0	TAACATGTTTTGGGCTATAATCTTGCTC	1	2	8	CD	-	.
chr3	151370877	151370907	chr3:151370877-151370907	0	GGATTAGTCTAATCTCAAGTAGAATTTGCCC	1	2	11	AA2	2.0	.
chr3	151372345	151372365	chr3:151372345-151372365	0	GACCGAGTCTTGAACTTGCTT	1	2	1	BD4	1.0	dELS
chr3	151373202	151373233	chr3:151373202-151373233	0	GGATTTGTCTGAGGTTTCCTGTAGATTAGCTT	1	2	12	AA2	1.0	.
chr3	151374997	151375028	chr3:151374997-151375028	0	GGTCATGTTTTTGTATTTTTACAGGCATGTTA	1	2	12	CD	-	.
chr3	151375806	151375827	chr3:151375806-151375827	0	AAAAATGTTTTTAAGCAAGTTC	2	1	2	A1	-	.
chr3	151378550	151378575	chr3:151378550-151378575	0	TGGCATGTTGGTGTCTGAACTAGTTG	1	3	6	CCC	-	.
chr3	151379659	151379680	chr3:151379659-151379680	0	AATCAAACCCCAAAACAAGCTC	1	2	2	AD1	1.0	dELS,CTCF-bound
chr3	151381481	151381508	chr3:151381481-151381508	0	GGCCATGTTACTGTTCTTGAACTTGCTG	1	3	8	CCD1	-	.
chr3	151381751	151381776	chr3:151381751-151381776	0	GAGCTTGTTGTTTAGTTAACTACCTT	1	3	6	ACC1	1.0	.
chr3	151383140	151383162	chr3:151383140-151383162	0	AGACAAATCCCACAGAGAAGTTT	1	2	3	AA2	1.0	.
chr3	151384414	151384439	chr3:151384414-151384439	0	AAACAATTACATTATAAAACATGTTT	2	2	6	AD1	1.0	.
chr3	151384876	151384898	chr3:151384876-151384898	0	GAACTGCCTTGTAGAACATGTTC	2	2	3	AB1	-	PLS
chr3	151384932	151384958	chr3:151384932-151384958	0	GGAAATGTTTCATAGGGGAACTTCCTT	1	2	7	AA2	-	PLS
chr3	151387833	151387857	chr3:151387833-151387857	0	GAAGGTGTCCCCGTGGGACTTGTTT	1	2	5	AB4	1.0	.
chr3	151388712	151388736	chr3:151388712-151388736	0	AAATAAGCCTAATTTAAAATAGTTT	1	2	5	AA2	-	.
chr3	151391241	151391268	chr3:151391241-151391268	0	AAGGTAGCCTGACCCCACAGACATGTTC	2	1	8	A1	1.0	.
chr3	151391701	151391729	chr3:151391701-151391729	0	AAGCTTGCTCTACAGCATCAGACTTGCTT	2	0	9	0	-	.
chr3	151392004	151392033	chr3:151392004-151392033	0	AAGTTTGTTTGTAGATGTAGAAGTTTGTTT	1	2	10	AA2	-	dELS
chr3	151392545	151392574	chr3:151392545-151392574	0	GAGCAAATTTATTTTCATTTAAACAAGCAC	1	2	10	AD2	1.0	.
chr3	151393125	151393157	chr3:151393125-151393157	0	GAGGTTTCTTGTGCCAAGGTTGAGGACATGCCT	2	2	13	AA1	1.0	.
chr3	151394703	151394726	chr3:151394703-151394726	0	AAACAAGCTCTGTCAAACATGCTA	2	1	4	C1	-	dELS,CTCF-bound
chr3	151394838	151394857	chr3:151394838-151394857	0	AGGCAAGCCCAGACTCGGCC	3	2	0	BD4	-	dELS,CTCF-bound
chr3	151396152	151396178	chr3:151396152-151396178	0	TAATTTGCCTAAATAAGCAACATGTTT	1	3	7	ACC1	-	.
chr3	151396479	151396498	chr3:151396479-151396498	0	AGGCATGGTAGAGCATGCCA	3	3	0	CCD2	1.0	.
chr3	151398654	151398680	chr3:151398654-151398680	0	AAAGATGTTTTGGCAAGAAACCTGTTT	1	2	7	AB2	-	.
chr3	151401665	151401689	chr3:151401665-151401689	0	AAAATAGTCTTGTTGAAACATATTT	1	2	5	AA2	-	.
chr3	151402503	151402528	chr3:151402503-151402528	0	TGACTTGTTTACTTAATGTCTTGTCT	1	3	6	CCD2	-	.
chr3	151403608	151403630	chr3:151403608-151403630	0	GGGCTAGCTAAGAATGCATGTTT	1	2	3	CD	-	dELS
chr3	151403880	151403901	chr3:151403880-151403901	0	AGGAAAGCTTGGAAACTTTTCT	1	2	2	AA2	-	.
chr3	151408134	151408155	chr3:151408134-151408155	0	GGGCAAGTTTGCTAAGTTGCTT	1	2	2	AC1	-	.
chr3	151410957	151410984	chr3:151410957-151410984	0	CTGATTGTTTCTATATAGAAACATGCCC	1	3	8	ACD1	1.0	.
chr3	151414156	151414182	chr3:151414156-151414182	0	TGATATGTTCTTGTTTCTGACTTGCTT	1	3	7	ACC1	1.0	.
chr3	151414217	151414247	chr3:151414217-151414247	0	TCATTTGTCTTCAATATTAACAAGCTTGTCC	1	3	11	ACD1	-	.
chr3	151416127	151416147	chr3:151416127-151416147	0	GAGCAGGTTTAGGTCTTGCCC	1	2	1	BD2	1.0	.
chr3	151419896	151419925	chr3:151419896-151419925	0	AAACATGTTTTTAACAAAAGGAGGAAGTAC	2	2	10	AD1	1.0	.
chr3	151422688	151422715	chr3:151422688-151422715	0	CAGCATGTCTTTTTTAGGGAACATAATT	1	3	8	ACD2	1.0	.
chr3	151425224	151425256	chr3:151425224-151425256	0	GGGCAAGCTCAAGTTTTGAGACAAAAAATATTT	2	2	13	AA1	-	.
chr3	151426753	151426783	chr3:151426753-151426783	0	TAACATGCTTTTATGAAAAATAGGCATATAT	1	3	11	ACD2	1.0	.
chr3	151428858	151428884	chr3:151428858-151428884	0	GGACATGCTTGGAACTAAAACATTATT	1	2	7	AD4	-	.
chr3	151428961	151428980	chr3:151428961-151428980	0	GGGCTATTCTTGACAAGCTC	2	2	0	AC2	-	.
chr3	151430213	151430235	chr3:151430213-151430235	0	AGACTGGCCCTGCGAGTTAGTCT	1	2	3	AB2	1.0	.
chr3	151431073	151431102	chr3:151431073-151431102	0	GAAAATCCTTTTAGAAATGGGAGCAAGCTC	2	2	10	AA1	-	.
chr3	151433235	151433265	chr3:151433235-151433265	0	AGGCATGTCAGATCTTGACAGAAACATGGCC	1	2	11	CD	-	.
chr3	151433525	151433546	chr3:151433525-151433546	0	AAATTTGTTTTGAGGCAAGATC	1	2	2	AD3	-	.
chr3	151434173	151434197	chr3:151434173-151434197	0	AAGCATACTGTGAATAGACTTGTCT	1	2	5	AC1	-	.
chr3	151434585	151434616	chr3:151434585-151434616	0	AAACATACTTAGATAAGCTAATGAAGTTGTTT	1	2	12	AA2	-	dELS
chr3	151435958	151435987	chr3:151435958-151435987	0	GAGCTAGATTTTAAAGTTATAAAGAAGTTT	1	2	10	AD2	-	.
chr3	151439412	151439434	chr3:151439412-151439434	0	AGACTAGCCTGGCCAACATGGCA	1	3	3	CCD1	1.0	.
chr3	151440567	151440595	chr3:151440567-151440595	0	CAACTTGCCTTAGGTCACAGGGCTGGTTC	1	2	9	BC2	-	.
chr3	151444186	151444215	chr3:151444186-151444215	0	AGGATTGCTTGAGCCCCTGGAGACATGATT	1	2	10	AD3	-	.
chr3	151445178	151445205	chr3:151445178-151445205	0	GGACAGGCCTGTAGTAGCCAACATGCTT	1	2	8	BC2	2.0	.
chr3	151445695	151445714	chr3:151445695-151445714	0	GTACTTGCTTGGGCTAGTTC	3	1	0	D1	-	.
chr3	151447581	151447602	chr3:151447581-151447602	0	GAGCATGCCTGAGGAATCGTCT	2	2	2	AB1	1.0	.
chr3	151456803	151456833	chr3:151456803-151456833	0	CTATTAGCTTGAGGTAGTAGAAAACTTGCCT	1	3	11	ACD1	-	.
chr3	151458442	151458464	chr3:151458442-151458464	0	ATAGATGTTTGAGGGACAAGTCA	1	3	3	ACD1	-	.
chr3	151459704	151459732	chr3:151459704-151459732	0	GGGCAAGCCCAGGAATTCAAACCTAATTC	1	2	9	AD1	-	.
chr3	151461220	151461240	chr3:151461220-151461240	0	GGGCTTTCTCCTAGCAAGTTG	1	3	1	ACC2	1.0	.
chr3	151462795	151462816	chr3:151462795-151462816	0	AAGCATGTATATGAACATGGTC	2	2	2	DD2	2.0	.
chr3	151463058	151463081	chr3:151463058-151463081	0	AAACTTATTTTCCTAGGCTTGTTA	1	2	4	AC2	-	.
chr3	151466775	151466797	chr3:151466775-151466797	0	CACCATGTTGGTCAGGCTAGTCT	1	3	3	CCD1	-	.
chr3	151468017	151468045	chr3:151468017-151468045	0	GAACCAGTTTGAGATTACAGAACTCGCTT	1	2	9	BB2	-	.
chr3	151468253	151468279	chr3:151468253-151468279	0	GAAAAAGCTCAAAAAGCTAACAAGCTG	1	3	7	ACC1	-	CTCF-only,CTCF-bound
chr3	151469363	151469383	chr3:151469363-151469383	0	AATCAAGTTCAAGACATTCCT	1	2	1	AD3	1.0	.
chr3	151471545	151471573	chr3:151471545-151471573	0	GAGTTTGTCATATAGCTAAGGACAAGTCA	1	3	9	ACC1	1.0	.
chr3	151473805	151473831	chr3:151473805-151473831	0	GATCTTGTTATTTTGCCTGGCTTGCTC	1	3	7	CCD1	-	.
chr3	151473939	151473966	chr3:151473939-151473966	0	AAGCTAGTTTCCACTGATGAAATATTCC	1	2	8	AA1	-	.
chr3	151475024	151475044	chr3:151475024-151475044	0	GAGCATGTCTTAGGCATTTTG	1	2	1	AC3	2.0	.
chr3	151480709	151480731	chr3:151480709-151480731	0	GAGCTTGGCCCAGAGCCAAGCTC	1	2	3	DD2	-	.
chr3	151481468	151481499	chr3:151481468-151481499	0	AAGCATCCCTTCTTTCTTGCACAGGCTAGTGC	1	2	12	AD2	-	.
chr3	151485041	151485063	chr3:151485041-151485063	0	AAGCTAGCCTTGAAAAGAAGTTA	1	2	3	AC1	1.0	.
chr3	151489114	151489146	chr3:151489114-151489146	0	AAACAAATTTACAGGAAAGAAACAAACAACCTC	1	2	13	AA2	2.0	.
chr3	151490740	151490767	chr3:151490740-151490767	0	AAACATGTAGAGATTAAACAACATGCTC	1	3	8	CCD2	-	.
chr3	151491089	151491109	chr3:151491089-151491109	0	TGACAAACCCTTAGCTAGTCT	1	3	1	ACC2	1.0	.
chr3	151495439	151495463	chr3:151495439-151495463	0	TGGCTTATTCAATAAAAACATGTCA	1	3	5	ACC2	-	.
chr3	151497020	151497048	chr3:151497020-151497048	0	AGGGTTGTTTTTTTCTTGTAAATTTGTTT	1	2	9	AA2	-	.
chr3	151500438	151500468	chr3:151500438-151500468	0	CAGCAAGCCCATCCCAGAAATAAGAAAGCTC	1	2	11	AC2	1.0	.
chr3	151501223	151501243	chr3:151501223-151501243	0	AAGTTTGCCTCAAGCTTCCCT	1	2	1	AA2	-	pELS
chr3	151504637	151504657	chr3:151504637-151504657	0	AGGTTAGCCTAAAGCTAGCTG	1	2	1	AC2	4.0	.
chr3	151505708	151505732	chr3:151505708-151505732	0	AAATTAGTCTTTTCTAGGGATGCCT	1	2	5	AA2	-	.
chr3	151505810	151505840	chr3:151505810-151505840	0	GGACTAGTTGATAAAAAAATTAAACCTGCTA	1	3	11	BCC2	-	.
chr3	151505919	151505941	chr3:151505919-151505941	0	AGGCAAACTAGGCTGGCTTGCTT	1	3	3	ACC2	-	.
chr3	151506244	151506263	chr3:151506244-151506263	0	CACCCAGCCTAGGCTTGCTT	2	3	0	BCD1	-	.
chr3	151514757	151514789	chr3:151514757-151514789	0	AAACAAATTTACAAGAAAAAAACAAACAACCCC	1	2	13	AA2	1.0	.
chr3	151520378	151520400	chr3:151520378-151520400	0	GAACTTGCTTCTCAGACATGTAA	1	2	3	CD	-	.
chr3	151525685	151525704	chr3:151525685-151525704	0	AGACTACCCTAAGCATCCTT	1	2	0	AA2	1.0	.
chr3	151527320	151527346	chr3:151527320-151527346	0	AAGCAATTCCCTCATCAAAACATGTCT	1	1	7	A2	-	.
chr3	151529903	151529931	chr3:151529903-151529931	0	AAACTCCTCCGAGTTAAAGGAACATGTCC	2	2	9	AB1	-	.
chr3	151530371	151530397	chr3:151530371-151530397	0	AAGATAGTCCTCAAGAAGAGCAACCCC	1	2	7	AA2	1.0	.
chr3	151531780	151531799	chr3:151531780-151531799	0	AAGCAAGACCAAACAAATTC	2	2	0	AD2	-	.
chr3	151537429	151537450	chr3:151537429-151537450	0	TAGCCTGTCACTAGGCAAGTCT	1	3	2	BCC1	-	.
chr3	151539254	151539282	chr3:151539254-151539282	0	AGGCTTGCTCTGTAACCCGAGAGAAGACC	1	2	9	AD1	-	dELS
chr3	151542649	151542674	chr3:151542649-151542674	0	AGAAATGTTTATAGTAAGAAATGTTT	1	2	6	AA2	1.0	.
chr3	151545201	151545229	chr3:151545201-151545229	0	GGGCCTGTTTTCACATTAGAGACTTTTCT	1	2	9	AB3	1.0	.
chr3	151548115	151548135	chr3:151548115-151548135	0	GGGTAATTTCGAGGCTAGTTT	1	2	1	AA1	-	.
chr3	151550414	151550436	chr3:151550414-151550436	0	GAACATATTCCAAGAGCTTTCTC	1	2	3	AA2	-	.
chr3	151550986	151551005	chr3:151550986-151551005	0	GGACTTACCTGGGCCAGTCC	1	2	0	AB2	-	dELS,CTCF-bound
chr3	151551085	151551108	chr3:151551085-151551108	0	GACCTTGTCCTGCCAAGCAAACTC	1	2	4	AD3	-	.
chr3	151551874	151551905	chr3:151551874-151551905	0	ATTCTAGTCTTAGCTGTGATTCAAACAAGTTG	1	3	12	CDD2	-	.
chr3	151553543	151553562	chr3:151553543-151553562	0	AAACTAGTTTAAATTTTCTT	1	2	0	AA1	-	.
chr3	151553926	151553945	chr3:151553926-151553945	0	TAACAAGCTAGACCTTGTCT	2	3	0	CCD2	-	.
chr3	151555677	151555700	chr3:151555677-151555700	0	GAACAAATGTAAGAAGACATGTTT	2	2	4	AD1	1.0	dELS
chr3	151556131	151556161	chr3:151556131-151556161	0	AAACTAACTTTCATTCTTTAAAAGCTTGATC	1	2	11	AD2	1.0	.
chr3	151556788	151556820	chr3:151556788-151556820	0	GGATAAGTTCCTGTTTTCATAGAAGTCATGTTT	1	2	13	AD2	1.0	.
chr3	151558724	151558745	chr3:151558724-151558745	0	GAGCTTGCCAATGAAAATGTTT	1	2	2	AC2	-	.
chr3	151562137	151562165	chr3:151562137-151562165	0	AAACAGGTTTGCAGTAAAAAAGCCAGCCC	1	2	9	BB2	1.0	.
chr3	151564990	151565011	chr3:151564990-151565011	0	AGGCAAGCTAAGTAACTTGTGC	1	3	2	CCD1	1.0	pELS,CTCF-bound
chr3	151567015	151567036	chr3:151567015-151567036	0	TGGCTAGCCTGTAGGCAAATGT	1	3	2	ACD2	-	.
chr3	151567609	151567638	chr3:151567609-151567638	0	AAGCAATTCAAAGCCTACTGTAACTAGCCC	1	3	10	ACC2	1.0	pELS,CTCF-bound
chr3	151567761	151567780	chr3:151567761-151567780	0	AGACAATTCTAAACCTGCTT	1	2	0	AB2	-	pELS,CTCF-bound
chr3	151570576	151570608	chr3:151570576-151570608	0	GGGGTTGTTTGATCTTTTCTTGTAAATTTGTTT	1	2	13	AA2	-	.
chr3	151574660	151574688	chr3:151574660-151574688	0	GAACATCCTCCTTTAGCTCAGAGAAGTTT	1	2	9	AA2	-	.
chr3	151575929	151575959	chr3:151575929-151575959	0	TTCCATGTCCATTTGAAAATAAGGCAAGTTC	1	3	11	CDD2	-	.
chr3	151577463	151577491	chr3:151577463-151577491	0	AGACTTGTCCTCAAATTTTAGAGATACTT	2	2	9	AA1	-	.
chr3	151578873	151578905	chr3:151578873-151578905	0	AGACATACCTGTGAGACACAAAAAGACAGGTCT	1	2	13	AB2	1.0	.
chr3	151587823	151587842	chr3:151587823-151587842	0	GAGTTTGCCTGCACAAGCTC	2	2	0	AD2	-	.
chr3	151588211	151588239	chr3:151588211-151588239	0	GACCTTATCTGAGCACATAAAACTAGTTT	1	2	9	AD1	-	.
chr3	151592978	151592999	chr3:151592978-151592999	0	GAACAAATCTGAAATCTTGTTT	1	2	2	AD2	-	.
chr3	151596414	151596440	chr3:151596414-151596440	0	AAAAATGCTTTCCATATAAGGAAGTCC	1	2	7	AA2	1.0	.
chr3	151596975	151596996	chr3:151596975-151596996	0	AGGCAAGTTGTGTAACTTCTCT	1	3	2	ACC1	-	.
chr3	151597390	151597413	chr3:151597390-151597413	0	GAGCCAGCTTTTCTGAGGAAGCCC	1	2	4	AB2	-	.
chr3	151598261	151598290	chr3:151598261-151598290	0	GAGCAAATTCTCATCAAGAAGAGCTGGCCT	1	2	10	AB2	-	.
chr3	151598294	151598315	chr3:151598294-151598315	0	GGCAATGTTTGTGAGCAAGTTT	1	2	2	AD4	2.0	.
chr3	151599326	151599356	chr3:151599326-151599356	0	GAACTGGCCTGCGGGTTAAGGAGCCTAGCTT	1	2	11	BD2	-	.
chr3	151601532	151601559	chr3:151601532-151601559	0	GAACATGTTTTAAATGAGACATATGCTT	2	2	8	AD1	2.0	.
chr3	151601837	151601867	chr3:151601837-151601867	0	AGAGAAGCTCAATCCAAGCTCTGACATGTCT	1	2	11	AC2	-	.
chr3	151603095	151603114	chr3:151603095-151603114	0	GAAAAAGCTTGAATTTGCTT	1	2	0	AA2	-	.
chr3	151605710	151605735	chr3:151605710-151605735	0	AGACAATTCCAGGACAAAGCTAGGTT	1	2	6	AD2	-	.
chr3	151607000	151607029	chr3:151607000-151607029	0	GAACTAGTTTACTGGACCTCAGGCACACTA	1	3	10	ABC2	2.0	.
chr3	151613965	151613992	chr3:151613965-151613992	0	AAACAAATTTACAAGAAAAAACAACCCC	1	2	8	AA2	-	.
chr3	151615404	151615430	chr3:151615404-151615430	0	AAGCTAGTACCTAAAAAGAACTACTTT	1	2	7	AD2	1.0	.
chr3	151616661	151616683	chr3:151616661-151616683	0	TGACAAGCTGAGTAAAAATGCTT	1	3	3	ACC2	1.0	.
chr3	151617971	151618000	chr3:151617971-151618000	0	AAACAATTCAGAAAATAAATAGACATGTCT	1	2	10	AC1	-	.
chr3	151618847	151618868	chr3:151618847-151618868	0	AGGCAAGTACAAGAGCAGGCTT	1	2	2	BD2	-	.
chr3	151619666	151619690	chr3:151619666-151619690	0	AAGCTTATTTGTTAGAGGCTTGATC	1	2	5	AD2	2.0	.
chr3	151620486	151620505	chr3:151620486-151620505	0	CAACATGTTTGAGATTGTCA	3	3	0	ACC2	-	.
chr3	151621197	151621223	chr3:151621197-151621223	0	GAGCATGATCTTGGATAAGACAAGCAT	1	2	7	DD2	-	.
chr3	151621331	151621358	chr3:151621331-151621358	0	GGACAAGATTTTATACAGAAGCTAACCC	1	2	8	AD2	1.0	.
chr3	151622123	151622145	chr3:151622123-151622145	0	AGGCTTTCCTTTTGAGCAAGTAT	1	2	3	AD2	-	.
chr3	151622259	151622291	chr3:151622259-151622291	0	AAAAATGGTTATTGCTTTTATTGAAGCATGTTT	2	2	13	AD1	-	.
chr3	151624578	151624601	chr3:151624578-151624601	0	AAATATGTTTCACGAGCCATGTTT	1	2	4	AD2	-	dELS
chr3	151625108	151625130	chr3:151625108-151625130	0	AAGCTAGCTCTTCAGATTTCTTC	1	2	3	AA1	-	.
chr3	151626834	151626855	chr3:151626834-151626855	0	GAAGAAGTTTGCAGACTTCCTT	1	2	2	AA2	-	.
chr3	151627204	151627223	chr3:151627204-151627223	0	TGTGTTGCCTGGGCTAGTCT	2	3	0	ACD1	1.0	.
chr3	151631440	151631472	chr3:151631440-151631472	0	AAGCTTCTTTGACTTTGAACACAGCACATGTTT	1	2	13	AD2	-	dELS
chr3	151633157	151633182	chr3:151633157-151633182	0	AGCCATGTTTTCTCTTTAACTTGTTA	1	3	6	CCD1	-	.
chr3	151634311	151634335	chr3:151634311-151634335	0	CAACTTGTTGCATTTGGGCAAATTC	1	3	5	ACC1	-	.
chr3	151635382	151635410	chr3:151635382-151635410	0	AGACATGTTTCCTCACAGAGAGCACCTCT	1	2	9	AB4	-	.
chr3	151635979	151635999	chr3:151635979-151635999	0	GAGCAACCTTGAGGGATGCCT	1	2	1	AA2	-	.
chr3	151636018	151636038	chr3:151636018-151636038	0	AGGCTTGCTTAGTGCTTGCTA	1	2	1	CD	-	.
chr3	151637760	151637786	chr3:151637760-151637786	0	AATTAAGCCTTCATCCTGGGCAAGTTT	1	2	7	AD4	-	.
chr3	151638387	151638411	chr3:151638387-151638411	0	AGTCATTTCTTCCATAAACTTGCCT	2	2	5	AD1	-	.
chr3	151640476	151640504	chr3:151640476-151640504	0	TGGCTTGCCCATGCCCTTATAGCTTATTT	1	3	9	ACC1	1.0	.
chr3	151641932	151641954	chr3:151641932-151641954	0	GGAAAACTTTGTAAGACTAGTCT	1	2	3	AA1	1.0	.
chr3	151645389	151645421	chr3:151645389-151645421	0	GAACTTGACCACATAGATATCCCATACATGTCT	1	2	13	DD2	-	.
chr3	151647902	151647925	chr3:151647902-151647925	0	GAACCTGTCTCTACAAAAATGTTT	1	2	4	AB2	-	.
chr3	151648920	151648950	chr3:151648920-151648950	0	AGGAAAGCTCCTAGAGCTGATAAACAACTTC	1	2	11	AA2	-	.
chr3	151649407	151649436	chr3:151649407-151649436	0	CAACTAGTCCCTTCTTGATGAATCATGTTG	1	3	10	CCD2	2.0	.
chr3	151649540	151649560	chr3:151649540-151649560	0	GGACCTGCCCAAAACAGGTCC	1	2	1	BB2	-	.
chr3	151649731	151649751	chr3:151649731-151649751	0	CAACATGTCTGAAACAGGTAT	2	3	1	BCD2	-	.
chr3	151650778	151650797	chr3:151650778-151650797	0	GAACAAGTCCTGGGTTGCCA	2	3	0	ACC2	-	.
chr3	151651094	151651118	chr3:151651094-151651118	0	GGACTTGTTTTGACTGAATTAACTT	1	2	5	AA1	-	.
chr3	151652426	151652445	chr3:151652426-151652445	0	AGACTTGTTTGGGCAGGTCT	3	1	0	B1	1.0	.
chr3	151654132	151654160	chr3:151654132-151654160	0	AAACATTTTCCATGTTACTAAACATTTTT	1	2	9	AA2	1.0	.
chr3	151654459	151654485	chr3:151654459-151654485	0	AAACAAGTCTTTATGACAGGCAAAATG	1	3	7	ACD2	-	.
chr3	151656778	151656805	chr3:151656778-151656805	0	AAACAAGTCACATTAAAAGGGCTTTTCT	1	2	8	AC2	1.0	.
chr3	151657043	151657071	chr3:151657043-151657071	0	GGGCATGCCCAACTGCATCAGACAAATCA	1	2	9	AC3	-	.
chr3	151657127	151657159	chr3:151657127-151657159	0	AAAGATGTTTTTAAGAGAAAGTATGGCTAGTCA	1	3	13	ACC1	-	.
chr3	151657181	151657201	chr3:151657181-151657201	0	TAGCAAGTTTGAAACTTCCAC	1	3	1	ACD2	1.0	.
chr3	151658948	151658972	chr3:151658948-151658972	0	GGAATAGCCTAAGGTGCACATGCTT	1	2	5	AD2	-	dELS,CTCF-bound
chr3	151660921	151660952	chr3:151660921-151660952	0	TGGCTAGTTTTCTGGTTGGTTAAAACAAGTCA	1	2	12	CC	-	dELS,CTCF-bound
chr3	151662805	151662830	chr3:151662805-151662830	0	AGACTTGCATTTTTCAAGATTTGCCT	1	2	6	AD2	-	.
chr3	151663978	151664003	chr3:151663978-151664003	0	AGACCAGTTCTAGAGAAAACATTTTC	2	2	6	AB3	-	.
chr3	151666438	151666459	chr3:151666438-151666459	0	GAGCTTGTACTAGGGCCTGCTT	1	2	2	BD2	1.0	.
chr3	151666913	151666942	chr3:151666913-151666942	0	GGGCTATCCCTAAACCCCTGGGGCAAGACC	1	2	10	AD2	-	.
chr3	151667893	151667918	chr3:151667893-151667918	0	TGGCTTGTTTCTCGTTGGACAATCTT	1	2	6	AC2	-	.
chr3	151667948	151667974	chr3:151667948-151667974	0	TAACAAGCCCTACCGGGTGACTGGCCT	1	3	7	BCC1	-	.
chr3	151668051	151668078	chr3:151668051-151668078	0	GATCTTGCTTTTCCTTTTGAGCTTGTTC	1	1	8	D1	-	.
chr3	151668150	151668172	chr3:151668150-151668172	0	GGACCTGCTTTTGAAGCTTTCTC	1	2	3	AB3	-	.
chr3	151668490	151668518	chr3:151668490-151668518	0	TGGCTTGCTGACCAGTAGGGAATTTGTCC	1	3	9	ACC2	-	.
chr3	151670046	151670073	chr3:151670046-151670073	0	GGGCAAGTCTTGCTTTGGCAACATGCCT	2	1	8	C2	-	.
chr3	151675621	151675652	chr3:151675621-151675652	0	AGAGTAGTCATTATCTACAGATAGGCATGCTA	1	3	12	ACC1	-	.
chr3	151676138	151676170	chr3:151676138-151676170	0	AGGCAAACCTCCTTCTTGCCTGGGGACTAGACT	1	2	13	AD2	-	.
chr3	151677540	151677562	chr3:151677540-151677562	0	TGACATGTTGCCGAGGCTGGTCC	1	3	3	BCC1	-	.
chr3	151679011	151679036	chr3:151679011-151679036	0	GAACATGTGTTCTAAAAAACTAATTT	1	2	6	AD2	1.0	.
chr3	151682953	151682981	chr3:151682953-151682981	0	AAAATAGCCCAAATAGCCAAGGCAATCCT	1	2	9	AA2	-	.
chr3	151686195	151686223	chr3:151686195-151686223	0	TAACTTGTTCTGTTTACAAAGGCATAGTT	1	3	9	ACD2	-	.
chr3	151687458	151687482	chr3:151687458-151687482	0	GTGCATGCTCATCTAAGGCATTTTT	1	2	5	AD3	-	.
chr3	151693418	151693438	chr3:151693418-151693438	0	AGGCTAGTCTTAGACAAAACG	1	3	1	ACD2	-	.
chr3	151693883	151693913	chr3:151693883-151693913	0	GGGAATGCTTGCCATCTCTGCAAGCTGGCTT	2	2	11	AB3	-	.
chr3	151695728	151695757	chr3:151695728-151695757	0	GAACATGTTCCATTTCTGCCAAGCAAGTTG	2	1	10	C1	-	.
chr3	151699792	151699818	chr3:151699792-151699818	0	CATCAAGTCTTAATGTGAGACTTGTTC	1	2	7	CD	-	.
chr3	151703068	151703095	chr3:151703068-151703095	0	GGGCATGTCCCTGGTATGGGACTAGGAA	1	3	8	CDD3	-	.
chr3	151703573	151703601	chr3:151703573-151703601	0	AAACAACCTTCAGCCTGCTAAGCATTTTC	1	2	9	AA2	1.0	.
chr3	151704363	151704385	chr3:151704363-151704385	0	CAGCAAGCCTTTATAAATAGTCT	1	3	3	ACC2	-	.
chr3	151705093	151705123	chr3:151705093-151705123	0	ACACATGTTCCCTCGTTTGGGAGACTAGCTT	2	1	11	D1	1.0	.
chr3	151708338	151708361	chr3:151708338-151708361	0	GGACTAGCCATACTGGCCATGCCA	1	3	4	CCD2	-	CTCF-only,CTCF-bound
chr3	151708747	151708775	chr3:151708747-151708775	0	CAGCTTGCAGCTCCAGGAGAGACTAGTTC	1	3	9	CCD2	1.0	.
chr3	151709252	151709279	chr3:151709252-151709279	0	GGACCTGCTCTGTGCCAGAGAGTAGCCC	1	2	8	AB2	-	.
chr3	151710931	151710959	chr3:151710931-151710959	0	AAGCAAGACTAAGCAAAAAGAACAAATCT	1	2	9	AD2	1.0	.
chr3	151711583	151711602	chr3:151711583-151711602	0	GGACATGGTTAGACAATTCT	3	2	0	AD2	-	.
chr3	151717166	151717188	chr3:151717166-151717188	0	TGACATGCCCTGGAGACATTTTT	1	2	3	AC2	1.0	.
chr3	151717547	151717576	chr3:151717547-151717576	0	CAACAAGTCCTTAGGGTTCCAAACTTTCCC	1	2	10	AC2	-	.
chr3	151721507	151721532	chr3:151721507-151721532	0	CAGCATGCTCTTCCGCCAGCGTGCTC	1	3	6	BCC2	2.0	.
chr3	151724321	151724340	chr3:151724321-151724340	0	AAACTTCTTTTAACATGTTT	3	2	0	AC2	-	.
chr3	151724695	151724724	chr3:151724695-151724724	0	AGACTAATTTCTGCAAAGTGAAATTAGCCC	1	2	10	AA2	-	.
chr3	151725353	151725383	chr3:151725353-151725383	0	AGGCATGTCTTACACGGTGGCAGGCAAGAGA	1	3	11	CDD3	-	.
chr3	151725586	151725616	chr3:151725586-151725616	0	GAACTTGCTTACTGTGAGTTTAAGGTTTTTT	1	2	11	AA1	2.0	.
chr3	151725739	151725759	chr3:151725739-151725759	0	TGGCTTGCTTTTGGTTTGTTT	1	3	1	ACC2	-	.
chr3	151729586	151729618	chr3:151729586-151729618	0	GGGGTTGTTTGTTTTTTTCTGGTAAATTTGCTT	1	2	13	AA2	1.0	.
chr3	151733498	151733526	chr3:151733498-151733526	0	TTCCTTGTTTTTTAATCCAAAACTTGTTT	1	3	9	CDD2	-	.
chr3	151733533	151733555	chr3:151733533-151733555	0	AAGAAAGTTTTGTTAACATGTTT	1	2	3	AC2	-	.
chr3	151733600	151733627	chr3:151733600-151733627	0	CAGCAAGCTAAAAAAAAAAAACCTGTTC	1	3	8	BCC2	-	.
chr3	151738937	151738965	chr3:151738937-151738965	0	GAACATGCTCCTTTAGCTCAGAGGAGCTT	2	2	9	AB1	-	.
chr3	151743460	151743482	chr3:151743460-151743482	0	TAGCTTGTACATCAAGCATGTCA	1	3	3	CCD2	-	.
chr3	151744962	151744983	chr3:151744962-151744983	0	AAGCAAGCTCTCTGGCATATTT	1	2	2	AC1	-	.
chr3	151745153	151745174	chr3:151745153-151745174	0	AAGCATTTTTAAAAAAATGTTT	1	2	2	AA2	1.0	.
chr3	151747250	151747270	chr3:151747250-151747270	0	GAGCATGTTTAAGATCTGTCT	2	2	1	AB1	-	.
chr3	151749966	151749986	chr3:151749966-151749986	0	ATGTTAGCCTTGAGCTTGTCT	1	2	1	AD4	1.0	.
chr3	151750570	151750594	chr3:151750570-151750594	0	AAACTAGTCTTCTTCAGACTTCTTT	1	1	5	A1	1.0	.
chr3	151751051	151751080	chr3:151751051-151751080	0	AAGAAAGTTTGCAAACCATTAGACATGTTG	1	2	10	AC2	-	.
chr3	151753554	151753583	chr3:151753554-151753583	0	AATCAAGTTTGGAGTTGTTAGGGGTAGTTC	1	2	10	AD2	-	.
chr3	151754915	151754940	chr3:151754915-151754940	0	TAGAATGCTCCATTCTAGGCTTGTTT	1	2	6	AC3	1.0	.
chr3	151759315	151759335	chr3:151759315-151759335	0	AAACAAGTCCTAGAAATCTCT	2	2	1	AA1	1.0	.
chr3	151759554	151759580	chr3:151759554-151759580	0	AAGTTTGTTTTCGTTTTGAAAAAGTTT	1	2	7	AA2	-	.
chr3	151761581	151761612	chr3:151761581-151761612	0	AATCTAGTTCCGATTAATGCAGAAAATTGTTC	1	2	12	AD2	-	.
chr3	151766876	151766904	chr3:151766876-151766904	0	AGGAATTCTTCCGTAAGGAAGACTTGTCT	2	2	9	AA1	1.0	.
chr3	151771953	151771980	chr3:151771953-151771980	0	GGTCTTGTTCTGTTTCCCAGGCTGGTTT	1	2	8	BD3	-	.
chr3	151773137	151773164	chr3:151773137-151773164	0	GAGCTTCTTTAGAAAAGAGAACTTGTCT	1	1	8	A2	-	dELS
chr3	151777667	151777698	chr3:151777667-151777698	0	AGCAATGTCCAGCTGTGACCTTAGACAAGCCA	1	3	12	ACD1	1.0	.
chr3	151783149	151783169	chr3:151783149-151783169	0	GGACTTACTCAGAACTAATTC	1	2	1	AA2	-	.
chr3	151784129	151784149	chr3:151784129-151784149	0	GTGGTAGTTCTGAGCTAGCTA	1	3	1	ACD1	-	.
chr3	151784738	151784762	chr3:151784738-151784762	0	AAGAAAGTTTTAAACAAACACGTCT	1	2	5	AB3	3.0	.
chr3	151790053	151790082	chr3:151790053-151790082	0	GAGCTAGCACTCAGACTTTTGTACAAGCTT	1	2	10	DD2	-	.
chr3	151791426	151791455	chr3:151791426-151791455	0	AAGCTATTCTGGGAAAAATTAAAGATGTCC	1	2	10	AA2	-	.
chr3	151791643	151791665	chr3:151791643-151791665	0	AAACTATTTTGGAAAACAAATTT	1	2	3	AA2	-	.
chr3	151797186	151797217	chr3:151797186-151797217	0	GAAAAATTTTATTGATCAAGAAAGACAAGTTT	1	2	12	AA1	-	.
chr3	151804446	151804471	chr3:151804446-151804471	0	TACCAAGCTCCTTTGTGAGCTTGCCA	1	3	6	CCD1	1.0	.
chr3	151804783	151804806	chr3:151804783-151804806	0	TAGCTTGCTTTCTTTGAATTGTTT	1	3	4	ACC2	-	.
chr3	151805035	151805065	chr3:151805035-151805065	0	GAGTATGGCCTAGAAGGGAATGGACATGCCC	2	2	11	AD1	-	.
chr3	151807124	151807145	chr3:151807124-151807145	0	CAGCATGCCCAACAACCAGCCC	1	3	2	BCC2	-	.
chr3	151810217	151810242	chr3:151810217-151810242	0	AAGCAACCTTAATAAACAGCTTGCCT	1	2	6	AC2	2.0	.
chr3	151812314	151812343	chr3:151812314-151812343	0	GAATATGTCTTCCTAAAAATCAACAAGTCT	1	2	10	AC2	1.0	.
chr3	151820007	151820027	chr3:151820007-151820027	0	GATCAAGTTAGCGACTTGTCT	1	3	1	CCD1	2.0	dELS
chr3	151822326	151822351	chr3:151822326-151822351	0	AAACATGCCCATATAAAAACTTGTAT	2	1	6	D1	1.0	.
chr3	151822619	151822646	chr3:151822619-151822646	0	AAACAAGCCAGTCATAAATGGAAAGTTT	1	3	8	ACC2	1.0	.
chr3	151826799	151826831	chr3:151826799-151826831	0	AGTCTTGCCCAAATCTCCTAAAGTAACATGTCG	1	3	13	CCD1	1.0	.
chr3	151827852	151827872	chr3:151827852-151827872	0	GGACATGTTTATAACAATCCA	2	3	1	ACC1	-	.
chr3	151839285	151839304	chr3:151839285-151839304	0	AAAAATGTCTAAACTTGCTT	4	1	0	A1	1.0	.
chr3	151844948	151844970	chr3:151844948-151844970	0	AAACAAGCTTTGAAAATATATTT	2	2	3	AA1	-	.
chr3	151845362	151845389	chr3:151845362-151845389	0	AGGCATGTCTGAAATGGTGAATTATTTT	2	2	8	AA1	1.0	.
chr3	151847114	151847143	chr3:151847114-151847143	0	GGGGTTGTTTTTTTTCCTGTAAATTTGTTT	1	2	10	AA2	-	.
chr3	151848812	151848838	chr3:151848812-151848838	0	GGAATAGTTTCAGAAGGAAACTATTCT	1	2	7	AA2	-	.
chr3	151851184	151851214	chr3:151851184-151851214	0	TAGCTTCTTTGCATTGGGTTAGAACATGCTC	1	2	11	AC1	-	.
chr3	151855399	151855429	chr3:151855399-151855429	0	GGACATGTCACTAATGTTATGAAACATGTCA	1	2	11	CC	-	.
chr3	151856132	151856164	chr3:151856132-151856164	0	GCACATGCCTATTAACGGCTAGAAAACATGGCC	1	2	13	DD3	-	.
chr3	151860353	151860375	chr3:151860353-151860375	0	GAGTAAGTTACTTAAGCATGCTA	1	3	3	ACC1	-	.
chr3	151862120	151862146	chr3:151862120-151862146	0	GGAAATTTTTAAGGCAGAGACTTGTTT	2	2	7	AA1	-	.
chr3	151862731	151862755	chr3:151862731-151862755	0	AGGCAAGCCATTCCATCACTTGCCT	1	3	5	CCD2	2.0	.
chr3	151866525	151866553	chr3:151866525-151866553	0	GGGGTTGTTTATTTCTTGTAAATTTGTTT	1	2	9	AA2	-	.
chr3	151869481	151869510	chr3:151869481-151869510	0	TAACATGTTTGATTTTTATCTAAAATGTTC	1	3	10	ACC2	-	.
chr3	151872675	151872700	chr3:151872675-151872700	0	AGAAATGCTTAGTTAGGAGGATGCCT	1	2	6	AA2	-	.
chr3	151875371	151875396	chr3:151875371-151875396	0	AAACATACCCAACTATAAACATATCC	1	2	6	AA2	-	.
chr3	151882192	151882211	chr3:151882192-151882211	0	GAATATGTTTGAGCTTGTCA	3	2	0	AC2	-	.
chr3	151885064	151885088	chr3:151885064-151885088	0	AGGAAAGCTGTGAGGGAACTTGCCA	1	3	5	ACC1	1.0	.
chr3	151886333	151886365	chr3:151886333-151886365	0	CAACAAATTCCTCCGAGCTAAAGGAGCATGTTC	1	2	13	AC1	2.0	.
chr3	151890389	151890411	chr3:151890389-151890411	0	CACCATGTTGATCAGGCTAGTCT	1	3	3	CCD1	-	dELS,CTCF-bound
chr3	151890534	151890561	chr3:151890534-151890561	0	AGAAATGTTTTTCCTTCTGAAAATGTTT	1	2	8	AA2	-	.
chr3	151891035	151891054	chr3:151891035-151891054	0	AGGCAAGTTCAGCCTTATCT	2	2	0	AD1	-	.
chr3	151891906	151891927	chr3:151891906-151891927	0	AGAATTGCTTGGCAGCTTGCCA	1	3	2	ACC1	-	.
chr3	151895221	151895253	chr3:151895221-151895253	0	GAGCAAGACTCTACCTCAAAAAAAAAAAAGCCT	1	2	13	AD2	1.0	.
chr3	151900930	151900950	chr3:151900930-151900950	0	AAGTTTGCTCTAAGCAAACTT	1	2	1	AA2	-	.
chr3	151902041	151902066	chr3:151902041-151902066	0	AAGCTTGGCTCTTATAAGACTTGGCT	1	2	6	DD2	-	dELS
chr3	151903372	151903395	chr3:151903372-151903395	0	AGGCTTCTTCAATTCAGCATGTCA	1	3	4	ACC2	1.0	.
chr3	151905857	151905883	chr3:151905857-151905883	0	ATACATGACTGAAAGTGAGACATGCCC	1	2	7	DD1	1.0	.
chr3	151908924	151908952	chr3:151908924-151908952	0	AAGCATGTTTGTCTTAATCAAACATCTCA	1	2	9	AC3	-	.
chr3	151910182	151910214	chr3:151910182-151910214	0	TAACAAGTTTATTAATCACATGGGAACTCTCCT	1	3	13	ABC2	-	dELS,CTCF-bound
chr3	151911635	151911658	chr3:151911635-151911658	0	AAGCATGCCTGCAGAATGAAGCCC	2	2	4	AD1	-	dELS
chr3	151912604	151912625	chr3:151912604-151912625	0	GAGTAAGCTTTCAGAATAGTTT	1	2	2	AA2	-	.
chr3	151917905	151917924	chr3:151917905-151917924	0	GGACTTGCCCAAGATTTTTT	1	2	0	AA1	1.0	.
chr3	151919517	151919536	chr3:151919517-151919536	0	AAACATGTCTATATATGTTC	3	2	0	AD1	-	dELS
chr3	151920014	151920033	chr3:151920014-151920033	0	AAGTTTGTTCAAACAAGTTG	2	2	0	AC2	-	.
chr3	151925515	151925544	chr3:151925515-151925544	0	GAGAGAGCTTTGGAGAGAGTGAGCATGTTG	1	3	10	ABC1	-	dELS
chr3	151936801	151936828	chr3:151936801-151936828	0	GAAAATGCTCTACTTTCTAAAGTAGCCT	1	2	8	AA2	-	.
chr3	151940966	151940990	chr3:151940966-151940990	0	AAGCAAGTCTTCTAAAAACTGGGTC	1	2	5	BD4	-	.
chr3	151941217	151941238	chr3:151941217-151941238	0	CAACTTGCTAAAAGTCATGTTT	1	3	2	CCD2	1.0	.
chr3	151942509	151942541	chr3:151942509-151942541	0	AGACATGGTAACTCTTGTGGTTCTAACTTGCTT	1	3	13	CCD2	-	.
chr3	151942922	151942946	chr3:151942922-151942946	0	AAACATGTTAGTCTTTGTCTTGCTT	1	3	5	CCD2	3.0	.
chr3	151942992	151943021	chr3:151942992-151943021	0	CAGCTTCTTTAATAGACAGAGGACTAGTTG	1	3	10	ACC2	1.0	.
chr3	151944933	151944952	chr3:151944933-151944952	0	AAGTTTCTTCGAACAAGCTC	1	2	0	AA1	-	.
chr3	151945910	151945934	chr3:151945910-151945934	0	AAGCATGACTGATAGATACAAGTTC	1	2	5	DD2	-	.
chr3	151947151	151947173	chr3:151947151-151947173	0	CACCATGTTTGTGAGGCTAGTCT	1	2	3	CD	2.0	.
chr3	151949094	151949121	chr3:151949094-151949121	0	AAGCAAGCCTAAGCAAAAGGACAAAGTT	1	2	8	AD4	-	.
chr3	151955012	151955034	chr3:151955012-151955034	0	TGACATGTTCTAAAGACAACATT	1	3	3	ACD2	-	.
chr3	151957006	151957032	chr3:151957006-151957032	0	TAGGATGTCTCCAAGTTAAGCAAGTCT	1	2	7	AC3	-	.
chr3	151957234	151957266	chr3:151957234-151957266	0	AAGCAATTCTTTTTCTCTCATTAAGGCTACTTT	1	2	13	AA2	1.0	.
chr3	151958220	151958239	chr3:151958220-151958239	0	AAACTTGCCCAGAAAGGCCT	3	2	0	AB1	-	.
chr3	151965048	151965067	chr3:151965048-151965067	0	GGCTAAGCTCAGACAAGCCT	3	2	0	AD4	1.0	.
chr3	151965186	151965206	chr3:151965186-151965206	0	AGATATCTCTAGGGCAAGTTT	2	2	1	AA1	2.0	.
chr3	151967349	151967368	chr3:151967349-151967368	0	AAACAAGTCTCAGTAAGTTT	2	2	0	AC1	-	.
chr3	151970571	151970591	chr3:151970571-151970591	0	AGACTTGTTCTAAAATAGTTG	1	2	1	AC1	-	.
chr3	151972420	151972444	chr3:151972420-151972444	0	GAGCTAGGCCTACAGGCACATGCCC	1	2	5	DD2	-	dELS,CTCF-bound
chr3	151972590	151972612	chr3:151972590-151972612	0	GAACATATCTGACAAGAAAGTTT	1	2	3	AA2	-	.
chr3	151974169	151974201	chr3:151974169-151974201	0	TAACATGTCCTAAGTGCAACCCTAAACTATGTT	1	3	13	ACD2	1.0	dELS,CTCF-bound
chr3	151979235	151979262	chr3:151979235-151979262	0	AAGTATTTTTATCTTGTAAAACAAGTCT	2	2	8	AA1	-	.
chr3	151982941	151982970	chr3:151982941-151982970	0	AAACTAGTACAGGATGTGTGGAGTTAGTTT	1	2	10	AD2	1.0	.
chr3	151985315	151985347	chr3:151985315-151985347	0	AGACTTTCTCCATTTCAGCAATAAGGCTTTTTC	1	2	13	AA2	-	.
chr3	151985894	151985914	chr3:151985894-151985914	0	AGACTTGCTTGATACAAGGTT	1	2	1	DD1	-	dELS
chr3	151988030	151988056	chr3:151988030-151988056	0	GAAGTTGTTTAATATCTGGGCAATTTC	1	2	7	AA2	1.0	.
chr3	151988267	151988295	chr3:151988267-151988295	0	AAGCCTGTTTGTGTCCTAAAGAGAAGCCT	1	2	9	AB2	1.0	dELS
chr3	151990439	151990458	chr3:151990439-151990458	0	AAACATGTTCAAGTTTGCTG	3	2	0	AC1	-	.
chr3	151990686	151990715	chr3:151990686-151990715	0	GAAAATGCTTCATCATGAAAGGAGTTGTCT	1	2	10	AA2	1.0	.
chr3	151992406	151992438	chr3:151992406-151992438	0	AGGCATGTCTAAGTAATCAGCTTGTACTTCTCT	2	2	13	AD1	2.0	.
chr3	151993388	151993418	chr3:151993388-151993418	0	AAGCTACTTCTTTAATTCTTTGGGTAAGTTT	1	2	11	AA2	-	.
chr3	151998914	151998942	chr3:151998914-151998942	0	GCACATGTCTGGTTGTGTGGGGCTTATCT	1	2	9	AD3	-	.
chr3	151999482	151999502	chr3:151999482-151999502	0	AAACTAGTCTCAGACTTCTGA	1	3	1	ACD2	-	.
chr3	152000504	152000526	chr3:152000504-152000526	0	AAACATGTTTTGCAAGCTTTTTT	2	1	3	A1	-	.
chr3	152001931	152001958	chr3:152001931-152001958	0	AAACTAACTGTATGACTTAGGCAAGTTA	1	3	8	ACC2	1.0	.
chr3	152003864	152003886	chr3:152003864-152003886	0	AAAAAAGCTTGCAAAACATGTTT	2	1	3	A1	1.0	.
chr3	152005057	152005077	chr3:152005057-152005077	0	AGACATGTTGGAGGCCTGCCC	2	2	1	BC2	-	.
chr3	152008144	152008176	chr3:152008144-152008176	0	GGGGTTGTTTGTTTTTTTCTTGTAAATTTGTTT	1	2	13	AA2	-	.
chr3	152008794	152008823	chr3:152008794-152008823	0	GAACATGTCACAGTAAAGTTAACCTTGTTC	1	2	10	CD	-	.
chr3	152011657	152011685	chr3:152011657-152011685	0	CAACTTGCTATTTCAACTCAGGCTATTTC	1	3	9	ACC1	-	.
chr3	152012563	152012586	chr3:152012563-152012586	0	AAGCTAGTTTTTGTTAGAAAGTCA	1	3	4	ACC2	-	dELS
chr3	152020026	152020050	chr3:152020026-152020050	0	AAGCATGACCTTGGAAGGCATATTT	1	2	5	AD2	-	dELS
chr3	152021751	152021780	chr3:152021751-152021780	0	AGACTTGCTGGCTTCACATGAAACTTTTTT	1	2	10	AC2	-	.
chr3	152030252	152030277	chr3:152030252-152030277	0	AAGCACTCCTAATGGTAAACTTGTCC	1	2	6	AB1	-	.
chr3	152035177	152035197	chr3:152035177-152035197	0	AAGCTAATTTTCAGCAAGTTG	1	3	1	ACC2	-	.
chr3	152037754	152037784	chr3:152037754-152037784	0	AAACATGTCCTTTAAACTTTTAAGAAAACCT	2	2	11	AA1	-	.
chr3	152038156	152038175	chr3:152038156-152038175	0	TGACATGCTTGAACTTTCTG	4	3	0	ACC1	-	.
chr3	152038371	152038401	chr3:152038371-152038401	0	GAATAAGCTTTGAATTAGACAAAAATTGCTC	1	2	11	AA2	2.0	.
chr3	152038797	152038829	chr3:152038797-152038829	0	AAACAAACCTCCTTACTCTTTGTGGGCTAGGCT	1	2	13	AD2	-	.
chr3	152041450	152041477	chr3:152041450-152041477	0	ATACTTGTTTGAGCCATAAAGTTAGCTC	1	2	8	AD2	-	.
chr3	152045024	152045047	chr3:152045024-152045047	0	GGTCTTGCCTATTCAAACATGATC	1	2	4	DD3	-	.
chr3	152045753	152045777	chr3:152045753-152045777	0	GTGCAAGTCTGGAGATAACTTGTTT	1	2	5	CD	-	.
chr3	152045815	152045835	chr3:152045815-152045835	0	AGACATGTCCTAGACAGGATA	2	3	1	BCD2	-	.
chr3	152046210	152046235	chr3:152046210-152046235	0	AAAAATGTTTACTAGAAGACATGTCA	1	2	6	AC2	-	.
chr3	152046506	152046538	chr3:152046506-152046538	0	AGACATGCCTTCCAGGCTATAGTGTACTATTCT	2	2	13	AD1	1.0	.
chr3	152046539	152046560	chr3:152046539-152046560	0	GAGAAAGTTAAATGACTTGCCC	1	3	2	ACC1	1.0	.
chr3	152047963	152047982	chr3:152047963-152047982	0	GAGCAAGTTTAAATTTGCTT	2	1	0	A2	-	.
chr3	152048151	152048182	chr3:152048151-152048182	0	TAACAAGTCAAAAATCAATGCCAAACTAGTAT	1	3	12	CCD1	-	.
chr3	152048283	152048303	chr3:152048283-152048303	0	AGACCAGCCTGCAACATGCTG	2	3	1	BCC1	1.0	.
chr3	152052044	152052066	chr3:152052044-152052066	0	AGAAATGTTTGAAAGACAATTCC	1	2	3	AA2	-	.
chr3	152053264	152053286	chr3:152053264-152053286	0	TGGCAAGGCTTTAAAACTAGCTG	1	3	3	CCD2	2.0	.
chr3	152056126	152056151	chr3:152056126-152056151	0	TGACATGTTTTTTAGACATCAAGTTT	1	3	6	CCD2	2.0	dELS
chr3	152056953	152056972	chr3:152056953-152056972	0	TAGCTAGCTTAGGCAAAATC	2	3	0	ACD2	-	.
chr3	152058274	152058303	chr3:152058274-152058303	0	GAACCTGTTACCCAGGTAGTGAGCATGTTA	1	3	10	BCC1	-	.
chr3	152060995	152061016	chr3:152060995-152061016	0	GAGCAAGCTCAAAGGCAAGCTT	2	0	2	0	-	.
chr3	152061047	152061074	chr3:152061047-152061074	0	AGGCTTTCCCAATTAAACAAACTAATTC	1	2	8	AA2	-	.
chr3	152061241	152061265	chr3:152061241-152061265	0	AGACTTGCTGTAAAAGCACTTGTTT	1	2	5	CD	-	.
chr3	152063474	152063497	chr3:152063474-152063497	0	AAACTTGCTAACTAAAAATTGTTT	1	2	4	AC2	-	.
chr3	152064413	152064442	chr3:152064413-152064442	0	AAACTTGTCTCTTAATCCCTAAACTGTCTG	1	3	10	ABC2	-	.
chr3	152066401	152066432	chr3:152066401-152066432	0	AAAATTGTTTACTGATAGATAAAAACAAGCCC	1	1	12	A1	-	.
chr3	152068182	152068201	chr3:152068182-152068201	0	GGACATGCCCATGGTTGCCT	3	2	0	AD1	1.0	.
chr3	152078276	152078295	chr3:152078276-152078295	0	GAAAATGTCTCAGCTTGCTT	3	2	0	AC2	1.0	.
chr3	152083103	152083128	chr3:152083103-152083128	0	GGACTAATCCACATGTGAGCTTGGCC	1	2	6	AD2	-	.
chr3	152087908	152087933	chr3:152087908-152087933	0	GGACAAGTCCAAATATGGAGGAGTTT	1	2	6	AB1	1.0	.
chr3	152088306	152088335	chr3:152088306-152088335	0	AGAAATGTTTAAAAAGATAGAAAATTGTTC	1	2	10	AA2	1.0	.
chr3	152089928	152089953	chr3:152089928-152089953	0	TAAATTGTTATTTTTAAAACATGTTT	1	3	6	ACC1	1.0	.
chr3	152090291	152090318	chr3:152090291-152090318	0	AAGTAAGTTTAAAAGGACAGACATTCCC	1	2	8	AA2	-	.
chr3	152091971	152092001	chr3:152091971-152092001	0	GAATATGTTTTCTGTCACTGTAGACTAGTTT	2	1	11	A1	-	.
chr3	152095671	152095697	chr3:152095671-152095697	0	AAATAAGCTCACTAGGCAGGCAAGTCT	1	1	7	A1	2.0	.
chr3	152097357	152097376	chr3:152097357-152097376	3	TGACTTGTTTAAACAAGTTT	4	1	0	C1	1.0	.
chr3	152102996	152103022	chr3:152102996-152103022	0	AGAATTGTCCTGTAATCAAACATGTTC	2	1	7	A1	2.0	.
chr3	152103944	152103970	chr3:152103944-152103970	0	AAACATGTTAAAAGCCAAAAATAGTCC	1	2	7	AC2	-	.
chr3	152105919	152105943	chr3:152105919-152105943	0	AAGCTTATTATGTGAAAGCAAGCCA	1	3	5	ACC2	-	.
chr3	152107669	152107691	chr3:152107669-152107691	0	AAGCAAGTCATCAAGGCCAGCTC	1	2	3	BC2	-	.
chr3	152107854	152107875	chr3:152107854-152107875	0	GAACTTGTTCCAGATCCTGCTT	1	2	2	BD1	-	.
chr3	152112189	152112219	chr3:152112189-152112219	0	ACACTAGTTTAGGTCGTCCCCAGGCAGGCCT	1	2	11	BD3	-	.
chr3	152115541	152115570	chr3:152115541-152115570	0	AAGGAAGTTTCATGAAACGAAAACTACTTT	1	2	10	AA2	-	.
chr3	152116545	152116573	chr3:152116545-152116573	0	GGGGTTGTTTTTCTCTTGTAAATTTGTTT	1	2	9	AA2	1.0	.
chr3	152119259	152119279	chr3:152119259-152119279	0	AAGCAATTTTTGAACAATCTT	1	2	1	AA2	1.0	.
chr3	152119669	152119691	chr3:152119669-152119691	0	TAGCTTGTTCAGAGAACATTCTG	1	3	3	ACC1	1.0	dELS,CTCF-bound
chr3	152119855	152119875	chr3:152119855-152119875	0	AAGAATGCTTCAAAGAAGTCT	1	2	1	AA2	-	dELS,CTCF-bound
chr3	152120541	152120570	chr3:152120541-152120570	0	AAAATTGTCAAAAAATTGTAGGGCAAGTTA	1	3	10	ACC1	-	.
chr3	152122568	152122593	chr3:152122568-152122593	0	ATGCATGTTTTGTTTGAAACAAGGTC	1	2	6	DD3	1.0	.
chr3	152124306	152124327	chr3:152124306-152124327	0	AGACATCTTTGGAAGCCTGTTC	1	2	2	AB2	1.0	.
chr3	152131666	152131691	chr3:152131666-152131691	0	AAACTTCTTTTTAAAGAAAAAAGTTT	1	2	6	AA2	-	.
chr3	152133949	152133974	chr3:152133949-152133974	0	GGATATGTCTATAAAAAGACTTGTAC	1	2	6	AD3	-	.
chr3	152134441	152134467	chr3:152134441-152134467	0	GGATATGTTTGCTATAAAGGCATTCTT	1	2	7	AA2	2.0	.
chr3	152134619	152134640	chr3:152134619-152134640	0	AGATATATTTAAAGACTAGCCC	2	2	2	AA1	-	.
chr3	152136566	152136596	chr3:152136566-152136596	0	GGAAATGCTCAGTAACTGTTGGGAAATGCCC	1	2	11	AA2	-	.
chr3	152136659	152136686	chr3:152136659-152136686	0	ATGCTTGTTTATTACTCAAAGCAATTCC	1	2	8	AD3	1.0	.
chr3	152136851	152136872	chr3:152136851-152136872	0	AATCTAGCCTAGAGACATACTT	1	2	2	AD3	-	.
chr3	152139154	152139177	chr3:152139154-152139177	0	AGACATGCTTAATAAAAGTTACTC	2	2	4	AA1	-	.
chr3	152139516	152139538	chr3:152139516-152139538	0	TATGTTGCTTCAAAAACAAGTCC	1	3	3	ACD1	-	.
chr3	152139812	152139842	chr3:152139812-152139842	0	GAGCTTCCCTGCATGAGAGCTGAGCAAGCCG	1	2	11	AC2	-	.
chr3	152140320	152140339	chr3:152140320-152140339	0	AGAATTGTTTAAGATTGTCC	1	2	0	AA2	-	.
chr3	152140536	152140557	chr3:152140536-152140557	0	CAGCTAGTTTTTAAAGAAGTCA	1	3	2	ACC2	-	.
chr3	152146660	152146679	chr3:152146660-152146679	0	AAGGAATCCTAGACATGTTT	2	2	0	AA1	1.0	.
chr3	152158699	152158731	chr3:152158699-152158731	0	AGACAAGCTGTATCTACTTAAAGGAAGAAGTTT	1	2	13	AC2	2.0	.
chr3	152160788	152160813	chr3:152160788-152160813	0	GAACATGCATGCAAGAGTGCTTGTTC	1	2	6	DD2	1.0	.
chr3	152161533	152161553	chr3:152161533-152161553	0	GGACTTGTCTATAACTAGTCG	2	2	1	CC	1.0	.
chr3	152164944	152164966	chr3:152164944-152164966	0	TGACAAGTTTATAAAACAACTTC	1	2	3	AC2	1.0	.
chr3	152165867	152165896	chr3:152165867-152165896	0	TGGCAAGTCATACTGATAGTATGCATGCTT	1	3	10	CCD2	1.0	.
chr3	152166226	152166251	chr3:152166226-152166251	0	AAACGTGTCTGGTAAGGGACTAGTAT	1	2	6	BD3	1.0	.
chr3	152167997	152168025	chr3:152167997-152168025	0	AAACAAATTTACAAGAAACAAACAACCCC	1	2	9	AA2	1.0	.
chr3	152171171	152171201	chr3:152171171-152171201	0	GGAAGTGCTTCCAAAAAGCTGAGACTAGTCA	1	3	11	ABC1	-	.
chr3	152171701	152171729	chr3:152171701-152171729	0	AAACAGGTTTTTAATGCACACACAAGTTT	1	2	9	BD2	1.0	.
chr3	152174499	152174521	chr3:152174499-152174521	0	AAACTTGCCTGTAGCGCTAATCT	1	2	3	AD1	1.0	.
chr3	152178275	152178296	chr3:152178275-152178296	0	CATAATGTCTTTGGACAAGCTC	1	3	2	ACD1	2.0	dELS
chr3	152178916	152178945	chr3:152178916-152178945	0	ACAGATGCCTTATTTCTTCTGGACTTGCTA	1	3	10	ACD1	1.0	.
chr3	152182253	152182278	chr3:152182253-152182278	0	AGCCTTGCCTTGGGGAAAAATTGCTT	1	2	6	AD2	-	.
chr3	152186285	152186307	chr3:152186285-152186307	0	AAAAATGCATTTCAAACAAGCTT	2	2	3	AD1	1.0	dELS
chr3	152187918	152187945	chr3:152187918-152187945	0	TAACTTGCTTTTTGGCTTAAGCTTCTTT	1	2	8	AC2	-	.
chr3	152188681	152188713	chr3:152188681-152188713	0	AAACAGGCTTTTATGCTGGTAGAGAGAAAGTTT	1	2	13	AB2	-	.
chr3	152189214	152189239	chr3:152189214-152189239	0	GAGAAAGCCTAGATGAGAGCAATTCT	1	2	6	AA2	1.0	.
chr3	152198072	152198104	chr3:152198072-152198104	0	GGACTTCCTTGTCATGCCCACTGAAACTGGCCT	1	2	13	AB2	2.0	dELS
chr3	152199097	152199127	chr3:152199097-152199127	0	TGACTAGTCATGTTAAAAATTGAAGAAGCTC	1	3	11	ACC2	-	.
chr3	152199206	152199234	chr3:152199206-152199234	0	AAATATGCCTGTGTAATATAGGCATCCCC	1	2	9	AA2	-	dELS
chr3	152202677	152202704	chr3:152202677-152202704	0	AAACATGCATCTAAAAAAGATCTTGCTT	1	2	8	DD2	1.0	.
chr3	152203258	152203277	chr3:152203258-152203277	0	AAGATTGCTCAGACTTTTTC	1	2	0	AA2	-	dELS,CTCF-bound
chr3	152203291	152203316	chr3:152203291-152203316	0	AAATATGTTTGAGGCTCAGCATGCTT	1	2	6	AC2	-	dELS,CTCF-bound
chr3	152204463	152204491	chr3:152204463-152204491	0	ACACATGTTTTGAAAAAATGAGTAAGTTT	1	2	9	AD2	2.0	dELS
chr3	152204834	152204864	chr3:152204834-152204864	0	AAGCTTTTCTGATTTTTTTCTGAAATTGCTT	1	2	11	AA2	-	.
chr3	152205553	152205572	chr3:152205553-152205572	0	GGACTTCTCTAAACTTATCT	1	2	0	AA2	-	dELS,CTCF-bound
chr3	152207268	152207299	chr3:152207268-152207299	0	AAACATGCCAGGCAAATGTCACAAGTATGTTG	1	3	12	ACC2	-	.
chr3	152209955	152209978	chr3:152209955-152209978	0	TGTCTAGTTTATATCAACTTGTTC	1	3	4	CCD1	-	.
chr3	152212280	152212311	chr3:152212280-152212311	0	GAACTAACTCTATAATTGACCGAAATTAGTTC	1	2	12	AA2	-	.
chr3	152213146	152213168	chr3:152213146-152213168	0	AGACTACCCCACTGGGCATCTCT	1	2	3	AA2	-	.
chr3	152220042	152220071	chr3:152220042-152220071	0	GGACATGCTTATAGATGACAAAGCAATTTT	2	1	10	A1	-	.
chr3	152220406	152220432	chr3:152220406-152220432	0	AAGCTAGCTTACTCAGGTGAGAAGTCT	1	2	7	AC1	-	.
chr3	152222362	152222382	chr3:152222362-152222382	0	AAACTTACTCTGGGCTACTTT	1	2	1	AA2	3.0	dELS
chr3	152225284	152225315	chr3:152225284-152225315	0	AAGTTTGTCTTAGACCATTTGGAAAATTGCCT	1	2	12	AA2	-	.
chr3	152226865	152226893	chr3:152226865-152226893	0	AAATTAGCTTGGCGTGGTGGCACATGCCT	1	2	9	AD2	-	.
chr3	152228952	152228979	chr3:152228952-152228979	0	AGACAACTCCTTTTTTTCAGGCATCTTT	1	2	8	AA2	-	.
chr3	152232790	152232809	chr3:152232790-152232809	3	GAACATGTTAAATCATGTCA	3	3	0	CCD2	-	.
chr3	152233113	152233141	chr3:152233113-152233141	0	AATTTTGTTTCCAAATTAAAAACAAGCTG	1	3	9	ACD1	1.0	.
chr3	152233452	152233472	chr3:152233452-152233472	0	AAGCTTGTTTCTTGCAAGTTG	1	3	1	CCD2	1.0	.
chr3	152234821	152234850	chr3:152234821-152234850	0	ATACTTGCCATCAACTGTCAGAACTAGTCT	1	2	10	CD	-	.
chr3	152235861	152235886	chr3:152235861-152235886	2	GAACATGTCTCAAACCAGGATTGGTC	2	2	6	AD1	-	.
chr3	152236697	152236725	chr3:152236697-152236725	0	ATGCTAGTCTAAGGACAATAAAAAAGCCT	1	2	9	AD2	1.0	.
chr3	152237889	152237909	chr3:152237889-152237909	0	TGGCTAGCCTAGGACATGTTC	3	1	1	C1	-	.
chr3	152238018	152238049	chr3:152238018-152238049	0	AACCTTGCTTTTCCCCCTTTAGAACCTTGCTT	1	2	12	DD2	1.0	.
chr3	152241153	152241180	chr3:152241153-152241180	0	GAGATTGTCGGGTAAGGAGAGCAAGCCC	1	2	8	AC1	2.0	.
chr3	152243662	152243681	chr3:152243662-152243681	0	AGACTTGTAAAAGCAAGTTA	2	3	0	CCD2	-	.
chr3	152244136	152244163	chr3:152244136-152244163	0	AAATTTGCTTACACATATAAACATGCAT	1	2	8	AD3	2.0	.
chr3	152245425	152245446	chr3:152245425-152245446	0	GAGTTTGCCTCTGAGCATTTTC	1	2	2	AA2	-	dELS
chr3	152249459	152249491	chr3:152249459-152249491	0	GGGGTTGTTTGTTTTTTTCTTGTAAATTTGTTT	1	2	13	AA2	-	.
chr3	152252488	152252510	chr3:152252488-152252510	0	AGACATTTCTACTAAACAAACCT	1	2	3	AA2	-	.
chr3	152253154	152253177	chr3:152253154-152253177	0	AGGCATCTCAAATTCAACATGTCC	1	3	4	ACC2	1.0	.
chr3	152253711	152253741	chr3:152253711-152253741	0	CCACATGCCCTTCTCTTTTCCTGGCATGCCC	1	3	11	CCD1	1.0	dELS
chr3	152256719	152256748	chr3:152256719-152256748	0	AGACTCTTTTTAAATTGAGTAAACAAGCTC	1	2	10	AB1	2.0	.
chr3	152258178	152258203	chr3:152258178-152258203	0	GAGCTTATTTTTTAAAAAACATATTC	1	2	6	AA2	-	.
chr3	152260189	152260218	chr3:152260189-152260218	0	AGAAAAGTTTGAAAAAGGAAAAGAATGCTC	1	2	10	AA2	-	dELS
chr3	152260423	152260445	chr3:152260423-152260445	0	AGGTATGTTCTGCTAACTTGTTT	1	2	3	AC2	-	.
chr3	152261631	152261661	chr3:152261631-152261661	0	AGGCCAGTTTGGGATTCACTGAGGCAAGCCA	1	2	11	BC2	1.0	.
chr3	152262347	152262368	chr3:152262347-152262368	0	GAACATCTTTCGAGACATGATT	1	2	2	AD2	-	.
chr3	152265067	152265096	chr3:152265067-152265096	0	GAACAAGTTTGAATTCTACAAAAGAAGGTC	1	2	10	AD1	-	.
chr3	152265156	152265183	chr3:152265156-152265183	0	AAACTTGATTCTCCATACAAGAATGTTT	1	2	8	AD2	1.0	.
chr3	152268988	152269020	chr3:152268988-152269020	4	TGACAAGTTCCATTTTCCGTCGCGGGCATCTTG	1	3	13	ACC1	-	.
chr3	152269604	152269627	chr3:152269604-152269627	0	TGACATGTTTAGCTGGGCTGCCTT	1	3	4	ABC2	-	pELS,CTCF-bound
chr3	152274083	152274108	chr3:152274083-152274108	0	AGAGATGTCTTTCTCCAAAGTAGTTT	1	2	6	AA2	1.0	.
chr3	152278174	152278198	chr3:152278174-152278198	0	GGGCTAATTTTAACTAGACAAATTT	1	2	5	AA2	-	.
chr3	152278791	152278811	chr3:152278791-152278811	0	AAACATATTCTGAGCACGTTT	1	2	1	AB2	-	dELS,CTCF-bound
chr3	152281939	152281970	chr3:152281939-152281970	0	GAGCATGTCCATGTGTGTATGTGTGCATGTTT	1	1	12	D2	-	.
chr3	152283865	152283888	chr3:152283865-152283888	0	AAACTTGTCCTTCCAGACCAACCT	1	2	4	AB1	-	.
chr3	152284785	152284805	chr3:152284785-152284805	0	AGACATATTTTAAGCTTCTCT	1	2	1	AA2	-	dELS
chr3	152290277	152290304	chr3:152290277-152290304	0	AGATATGCTTTATATTTTGGGCAGGTTT	2	2	8	AB3	1.0	.
chr3	152291535	152291565	chr3:152291535-152291565	0	AAACTAGTCTGATATACTAAGAAAAATCTTC	2	2	11	AA1	1.0	dELS
chr3	152295800	152295828	chr3:152295800-152295828	0	TAACAAGTCCCAGGAGCTCACACATGTCT	1	2	9	CD	-	.
chr3	152298337	152298364	chr3:152298337-152298364	0	AAAAATGCCCTGCTCTAAGAAGTAGTCT	1	2	8	AA2	-	.
chr3	152298935	152298956	chr3:152298935-152298956	0	AGACTTGTCTGAGAAGCTGTTT	1	2	2	AB1	-	pELS,CTCF-bound
chr3	152300250	152300276	chr3:152300250-152300276	0	TAGAGAGTTCCAGAGGGGGACTTGCTC	1	3	7	ABC1	-	PLS
chr3	152302126	152302147	chr3:152302126-152302147	0	AAGGTTGCTTAATGACATGCTA	2	3	2	ACC1	1.0	pELS
chr3	152302465	152302490	chr3:152302465-152302490	0	AAGCATTTATGTTAAAAAACATGTTT	2	2	6	AD1	-	.
chr3	152304864	152304886	chr3:152304864-152304886	0	GAACTTTTTTAGAAAACTTTTTT	1	2	3	AA2	-	.
chr3	152305314	152305336	chr3:152305314-152305336	0	GACCTAGTTTGGGAAGCTTATCT	1	2	3	AD3	-	dELS,CTCF-bound
chr3	152305761	152305791	chr3:152305761-152305791	0	AAACAAGCTTGATTCTAGTGAGGACTTATGC	1	2	11	AD4	1.0	.
chr3	152306867	152306893	chr3:152306867-152306893	0	AAACTTGTCATCACTTCTGTCTTGCTT	1	3	7	CCD2	1.0	.
chr3	152308145	152308165	chr3:152308145-152308165	0	AAAGTAGCCCAGAGGATGCTT	1	2	1	AA2	-	dELS,CTCF-bound
chr3	152308460	152308485	chr3:152308460-152308485	0	AAGCTAGTCTTTAATAGGGCATTTGC	1	2	6	AD4	-	dELS,CTCF-bound
chr3	152310445	152310467	chr3:152310445-152310467	0	TAACTTGTTTAAATAGCAAGATT	1	3	3	CCD1	1.0	.
chr3	152310595	152310622	chr3:152310595-152310622	0	AAGCAACTGTGCTGTTTAAAACATGCTC	2	2	8	AD1	-	.
chr3	152311799	152311827	chr3:152311799-152311827	0	GAGCATGTTTGCTCTCAAAAAACATGGGT	1	2	9	DD4	1.0	.
chr3	152313449	152313479	chr3:152313449-152313479	0	AAGCTGGTTTCCTTATCTGTAAAACAAGTCT	1	1	11	B2	-	.
chr3	152314086	152314111	chr3:152314086-152314111	0	AGACTTTTCTAGAAATAAAATTGTTT	1	2	6	AA2	1.0	.
chr3	152315796	152315819	chr3:152315796-152315819	0	AAACGTTTTCCAGCAGACAAGTTT	1	2	4	AB1	1.0	dELS
chr3	152316444	152316471	chr3:152316444-152316471	0	TGGCATGCCCACTGTGTGCAAATAGCTT	1	3	8	ACC2	1.0	dELS,CTCF-bound
chr3	152317461	152317489	chr3:152317461-152317489	0	AGGCATGCACCACCATGCCGGGCTAATTT	1	2	9	AD2	1.0	dELS
chr3	152317516	152317538	chr3:152317516-152317538	0	CAGCATGTTACCCAGGCTGGCCT	1	3	3	BCC1	-	.
chr3	152318747	152318774	chr3:152318747-152318774	0	AATCTTGTTTCTAAGCTGTGACTAGCTA	1	3	8	CCD1	-	.
chr3	152322450	152322479	chr3:152322450-152322479	0	AGGCTATGTCACGGAAATGCAAACTAGCCT	1	2	10	AD1	-	.
chr3	152326001	152326020	chr3:152326001-152326020	0	TAGCATGTTAAAAGAAGTCT	3	3	0	ACC2	-	.
chr3	152332806	152332833	chr3:152332806-152332833	0	AAATTAGTCCAGAGAGTTAGACTTGCTG	1	2	8	AC2	-	dELS
chr3	152334798	152334821	chr3:152334798-152334821	0	AAGTAAACTTTTAAGAGCATGTTT	2	2	4	AA1	-	.
chr3	152335868	152335896	chr3:152335868-152335896	0	TGCCAAGTCATGGGGGAACAGACTTGTTT	1	3	9	CCD1	-	.
chr3	152340084	152340112	chr3:152340084-152340112	0	AGGATTGCCTGAGGCTGTAAGACCAGCCT	1	2	9	AB2	1.0	.
chr3	152346978	152346997	chr3:152346978-152346997	0	AGACAAGCCTGGGCAACATA	2	3	0	ACD2	-	.
chr3	152350876	152350900	chr3:152350876-152350900	0	GGACATGTTTTATCCATGCATGTGT	1	2	5	DD1	-	.
chr3	152351018	152351039	chr3:152351018-152351039	0	AAGCTGTTTCCAAAACAAGTCC	1	2	2	AB1	1.0	.
chr3	152351441	152351467	chr3:152351441-152351467	0	AAACATGTTTTATGTTAGTGTTTGTTT	2	2	7	AD1	-	.
chr3	152352963	152352983	chr3:152352963-152352983	0	GAACTTGTTTAAGTCTATTTT	1	2	1	AD1	-	.
chr3	152354254	152354273	chr3:152354254-152354273	0	AGACAAGCCTGGGCAACATA	2	3	0	ACD2	-	.
chr3	152354732	152354751	chr3:152354732-152354751	0	TAGCATGTTTAATCATGTTG	3	3	0	CCD2	-	.
chr3	152356424	152356453	chr3:152356424-152356453	0	GAGGAAGCTTCTAGTAATCCAAGTTTGCCT	1	2	10	AA2	-	.
chr3	152357077	152357108	chr3:152357077-152357108	0	GATCATGTCATCCTGAATTATAAAACATGCCT	1	2	12	CD	-	dELS
chr3	152360002	152360033	chr3:152360002-152360033	0	AGCTTTGCCCAGGATACCTGTTAGACAAGTCT	1	2	12	AD4	-	dELS
chr3	152361773	152361798	chr3:152361773-152361798	0	AATCTTGCTTTAATAGGAGCTAACTC	1	2	6	AD3	1.0	.
chr3	152364107	152364129	chr3:152364107-152364129	0	GGACAACTCCTGGAAGCTAGTTA	1	2	3	AC2	-	.
chr3	152369356	152369384	chr3:152369356-152369384	0	AAGCTGACTTGATTGTGGTGGACATGCCT	2	2	9	AB1	-	.
chr3	152379406	152379437	chr3:152379406-152379437	0	AAACTATTTTAGCCTTTCTTTGGAACTATTTT	1	2	12	AA2	1.0	.
chr3	152381321	152381350	chr3:152381321-152381350	0	GAAAAAGCCCATGGCATATTGAGCTAGTAT	1	2	10	AD3	-	.
chr3	152381652	152381677	chr3:152381652-152381677	0	AAAATTGTTCTTAATTTAACATGCCA	1	3	6	ACC1	-	.
chr3	152382071	152382090	chr3:152382071-152382090	0	AGGTATATTTAGACTTGTTT	2	2	0	AA1	-	.
chr3	152382171	152382196	chr3:152382171-152382196	0	GAAAAAGCCAAATGGAAAACTAGCTG	1	3	6	ACC1	-	dELS
chr3	152383599	152383623	chr3:152383599-152383623	0	GGAATAGCTTCCATGGAGCTTTTTC	1	2	5	AA2	1.0	.
chr3	152384749	152384780	chr3:152384749-152384780	0	GAACATTCTTGCCTGATAAAACAGACATTCTT	1	2	12	AA2	-	.
chr3	152384920	152384944	chr3:152384920-152384944	0	GGAAATGTTCCCGTAAAGCTTATTC	1	2	5	AA2	1.0	.
chr3	152387366	152387396	chr3:152387366-152387396	0	AAGCAAATTCTTGGAAAGAAGGAAATTGTCT	1	2	11	AA2	-	.
chr3	152387927	152387950	chr3:152387927-152387950	0	AAGCCAGTTTACCAAGGCTTTTCC	1	2	4	AB3	-	.
chr3	152390228	152390256	chr3:152390228-152390256	0	AAACTTTTTTATATCTTTAAGGCTTTTCT	1	2	9	AA2	-	.
chr3	152391505	152391528	chr3:152391505-152391528	0	AAACTTGGTCCATAAAGCTTTCCT	1	2	4	AD2	1.0	.
chr3	152392915	152392941	chr3:152392915-152392941	0	AAACATGCTTGTACAGATGGCTAGTTG	1	2	7	CC	-	.
chr3	152395000	152395028	chr3:152395000-152395028	0	AAACATGCACCACCACGCCAGGCTAATTT	1	2	9	AD2	-	.
chr3	152396174	152396198	chr3:152396174-152396198	0	CATCTAGTTGCAGGAAAACAAGCTC	1	3	5	CCD1	-	.
chr3	152398810	152398841	chr3:152398810-152398841	0	AGACTTTTCTAGGTGCTCTTTCAAACTTGTTT	1	1	12	A2	1.0	.
chr3	152399702	152399721	chr3:152399702-152399721	0	TATGTAGCCTAGGCTAGTCT	2	3	0	ACD1	-	.
chr3	152402150	152402171	chr3:152402150-152402171	0	AAGGATGCTTTCAAGCATCTCT	1	2	2	AA2	-	.
chr3	152402528	152402550	chr3:152402528-152402550	0	GTGCTTGTCTCTAAGGCTTGTGT	1	2	3	DD3	-	.
chr3	152403775	152403803	chr3:152403775-152403803	0	AAACATGTTCTGGGCTCATGAGCCAATTT	2	2	9	AB1	-	dELS,CTCF-bound
chr3	152404610	152404633	chr3:152404610-152404633	0	AGACTTGCCCCTTAAAACATACCA	1	2	4	AC3	-	.
chr3	152405562	152405583	chr3:152405562-152405583	0	GAACTAGTCTTAAACTATGTTT	2	2	2	AD1	-	.
chr3	152408776	152408805	chr3:152408776-152408805	0	AGACATGTCTCAATATCTGGAGACATTTTG	1	2	10	AC3	1.0	.
chr3	152412099	152412129	chr3:152412099-152412129	0	AGGTATGTTCCTGGTGGTTTTAGGCAATTCT	1	2	11	AA2	-	.
chr3	152412210	152412230	chr3:152412210-152412230	0	AAACATGTTTTAAACTTCCTA	1	2	1	AC3	-	.
chr3	152417131	152417159	chr3:152417131-152417159	0	GAGAAAGCTTTAGTACAGGAAATTTGCCT	1	2	9	AA2	1.0	.
chr3	152420812	152420840	chr3:152420812-152420840	0	AAACTCCTCTGAGCTAAAGGAACATGTTT	2	2	9	AB1	-	.
chr3	152427632	152427655	chr3:152427632-152427655	0	AAAATAGTTCAGTGAGACTAGTTA	1	2	4	AC2	-	.
chr3	152427659	152427684	chr3:152427659-152427684	0	GGTTATGCCTACCCAGAAACATGCTT	1	2	6	AD4	-	.
chr3	152429999	152430024	chr3:152429999-152430024	0	AAAATTGTTCAGATTTGAATTTGCTC	1	2	6	AA2	-	.
chr3	152430251	152430280	chr3:152430251-152430280	0	AAAATTGCTTTTTCTTCCAAAAACATTTTT	1	2	10	AA2	-	.
chr3	152430928	152430949	chr3:152430928-152430949	0	CAACATGTTCAGAGGCATAATT	1	3	2	ACD2	-	dELS
chr3	152431069	152431091	chr3:152431069-152431091	0	GAGTTTGTTTCCCAAGCAATTTT	1	2	3	AA2	3.0	.
chr3	152431910	152431942	chr3:152431910-152431942	0	AAACAATCCTTATATATCCACGAAAGCATTTCT	1	2	13	AA2	-	.
chr3	152438475	152438499	chr3:152438475-152438499	0	TAACATTCTCCTTGGAAACATGTTT	1	2	5	AC1	2.0	.
chr3	152439308	152439332	chr3:152439308-152439332	0	AAGCATGCCTATGTTGGGATTTTTT	2	2	5	AA1	-	.
chr3	152439395	152439424	chr3:152439395-152439424	0	GAAGATGCTTTTAATAATGTAGGAAAGTCT	1	2	10	AA2	-	.
chr3	152439915	152439935	chr3:152439915-152439935	0	AAGCTTGTTTCAAAGTTGTGT	1	2	1	AD1	-	.
chr3	152443428	152443454	chr3:152443428-152443454	0	AGACTTGCTTAAACAGAAAAGTAGCCC	1	1	7	A2	2.0	dELS
chr3	152445976	152445998	chr3:152445976-152445998	0	AGAATTGTTCAACAAAATTGTTC	1	2	3	AA2	1.0	.
chr3	152449670	152449693	chr3:152449670-152449693	0	AAACTTGTCTCTCTGTGCTAGGTT	1	2	4	DD1	-	.
chr3	152451271	152451292	chr3:152451271-152451292	0	TGACAAGCCAGCCAGCTAGCTA	1	4	2	CCCC	-	.
chr3	152452560	152452586	chr3:152452560-152452586	0	GTGCTTGCCTTGGATATAGGCTTCCTT	1	2	7	AD3	-	dELS
chr3	152454064	152454091	chr3:152454064-152454091	0	TAACTTCTTTGTTATTACTGGCTTGTTT	1	3	8	ACC2	-	.
chr3	152457375	152457404	chr3:152457375-152457404	0	GAACATGTTCCCCCTTGGGAAGGGAAGACC	2	2	10	AD1	-	.
chr3	152457554	152457574	chr3:152457554-152457574	0	AGTCAAGCTTTAAACATTTCT	1	2	1	AD3	-	dELS
chr3	152457816	152457835	chr3:152457816-152457835	0	GAGCAAATTTCAACATGCCC	3	2	0	AC2	1.0	.
chr3	152460053	152460072	chr3:152460053-152460072	0	AGACTAGCCTAGGCAACATG	2	3	0	ACD2	1.0	.
chr3	152465746	152465770	chr3:152465746-152465770	0	GAAATTGCCCTAATAAAACTTCTCT	1	2	5	AA2	-	.
chr3	152468601	152468624	chr3:152468601-152468624	0	AAATATTTTTGAATAAACATGTTC	2	2	4	AA1	-	.
chr3	152469813	152469839	chr3:152469813-152469839	0	AAATTTGTTTACAGTTTGGAATTGTTC	1	2	7	AA2	-	.
chr3	152474651	152474678	chr3:152474651-152474678	0	GGCCATGTTTATCCCTAAAAATTTGTTT	1	2	8	AD2	-	CTCF-only,CTCF-bound
chr3	152477727	152477753	chr3:152477727-152477753	0	AGGGTAGCCAGAAGCCATAACATGTTC	1	3	7	ACC1	-	.
chr3	152481577	152481600	chr3:152481577-152481600	0	AACCTAGCTCTATTGATCTTGTTT	1	2	4	DD2	-	.
chr3	152487352	152487372	chr3:152487352-152487372	0	AAACTACTTTTGGATTTGCTT	1	2	1	AA2	-	.
chr3	152493656	152493684	chr3:152493656-152493684	0	GAACTTCTTCACAGTAACAGAAGAAGCTC	1	2	9	AA2	-	.
chr3	152501126	152501145	chr3:152501126-152501145	0	GGACATGTTCAGAGTTTCTT	2	2	0	AA1	2.0	.
chr3	152502361	152502393	chr3:152502361-152502393	0	GAACTGATTTTTTGAGTGTTTTAGGACTTGTTC	1	2	13	AB1	-	.
chr3	152507548	152507568	chr3:152507548-152507568	0	GGACAAGTTTAGGACATATGA	1	3	1	ACD2	1.0	.
chr3	152508143	152508163	chr3:152508143-152508163	0	GGGCTGGCTTCGATCTAGTCC	1	2	1	BD2	1.0	.
chr3	152508500	152508531	chr3:152508500-152508531	0	GAGCCAGTCTTAAATTCACACTGAGCTTATTT	1	2	12	AB3	-	.
chr3	152508687	152508709	chr3:152508687-152508709	0	AAGCATGTTGAGATAGATTGTCT	1	3	3	ACC2	-	.
chr3	152512948	152512971	chr3:152512948-152512971	0	AAGATTGTCTTTAAAAACATGTCA	1	2	4	AC2	1.0	.
chr3	152517397	152517426	chr3:152517397-152517426	0	GGACAAGGTTGGAAGGAAAGGAACATTTTT	1	2	10	AD2	3.0	.
chr3	152518471	152518501	chr3:152518471-152518501	0	TGGCAAGTCTGCTGCCACCAAAAACTTCCCC	1	2	11	AC2	-	.
chr3	152521014	152521037	chr3:152521014-152521037	0	AAACTTCTTTTGTCAGGCATATTT	1	2	4	AA2	-	.
chr3	152523926	152523957	chr3:152523926-152523957	0	AAACAAGGTTATCCAGTTGCCAGAGCATGTAC	1	2	12	DD2	-	.
chr3	152525933	152525953	chr3:152525933-152525953	0	ATGCTTGTCTAAAACATGCAT	2	2	1	DD3	-	DNase-H3K4me3,CTCF-bound
chr3	152530725	152530748	chr3:152530725-152530748	0	AAAATTGTGCCAATAGACTTGCTT	1	2	4	AD1	-	.
chr3	152531179	152531205	chr3:152531179-152531205	0	AGGCTTGTTACATAGGTAAACTTGTGT	1	2	7	CD	-	.
chr3	152532965	152532984	chr3:152532965-152532984	0	AAACTTTGCTGAACTTGTTT	2	2	0	AD1	1.0	.
chr3	152537991	152538018	chr3:152537991-152538018	0	GGACTACCCCTGTCTGATGGGCAAGACC	1	2	8	AD2	1.0	.
chr3	152538091	152538110	chr3:152538091-152538110	0	GGCCATCCTTGAGCATGCCC	3	2	0	AD1	3.0	.
chr3	152538320	152538345	chr3:152538320-152538345	0	AAACAAGTCCTGATGCATGGTAGTCC	1	2	6	AD1	1.0	.
chr3	152539397	152539416	chr3:152539397-152539416	0	AGGCATGCCTGGCCCAGCCC	3	2	0	BD1	-	.
chr3	152543707	152543727	chr3:152543707-152543727	0	AAAAATGTTTAAAGCAATCCC	1	2	1	AA2	-	.
chr3	152551748	152551775	chr3:152551748-152551775	0	AGACATTTCCAGAGAAGAAAACTTCTCT	1	2	8	AA2	-	.
chr3	152552772	152552799	chr3:152552772-152552799	0	TAACTTGTCCCTGAAATTAAACAAGCAT	1	2	8	CD	1.0	.
chr3	152555993	152556024	chr3:152555993-152556024	0	GAAAATGTCTTGGAATTACAATGGGCATGCTG	1	2	12	AC2	3.0	.
chr3	152557186	152557214	chr3:152557186-152557214	0	CAGCTTCCTTTGGTAGTATGAGCAAGTTA	1	3	9	ACC2	-	dELS,CTCF-bound
chr3	152558965	152558992	chr3:152558965-152558992	0	TGACTTGTCAAACACTGCAAACAATTCC	1	3	8	ACC1	-	.
chr3	152560107	152560139	chr3:152560107-152560139	0	GAACAACTCTGGACAGGAGGAACGAACAACTCC	1	2	13	AA2	1.0	.
chr3	152560229	152560248	chr3:152560229-152560248	0	AAGAAACTCTGAACATGTCC	2	2	0	AA1	-	.
chr3	152560782	152560812	chr3:152560782-152560812	0	AGGCATGTTGCCCAAGTCCTAATGCTTGCCA	1	3	11	CCD2	1.0	.
chr3	152562295	152562323	chr3:152562295-152562323	0	GGACAAATTCCCTAGTGGTCAGCAAGCCA	1	3	9	ACC2	1.0	.
chr3	152562614	152562636	chr3:152562614-152562636	0	GAGAAAGCTCCAAAAGCAAGCCC	1	1	3	A1	1.0	.
chr3	152562708	152562735	chr3:152562708-152562735	0	GAACAGGCCCAAAAGAAAAAGCAAGATC	1	2	8	BD2	-	.
chr3	152562808	152562838	chr3:152562808-152562838	0	GAGCAGGCCAATCACCTGGTAGGGCTTGTTT	1	2	11	BC1	1.0	.
chr3	152563845	152563874	chr3:152563845-152563874	0	GGTCTTGCCCCAAGGGTTTAGGGATAGCCC	1	2	10	AD2	1.0	.
chr3	152564338	152564359	chr3:152564338-152564359	0	AAGCAGGCCCTAGTACAAGCTC	1	2	2	BD2	-	.
chr3	152564908	152564933	chr3:152564908-152564933	0	ATACTTTCCTACTTCCAAGCAAGCTC	1	2	6	AD1	-	.
chr3	152571847	152571876	chr3:152571847-152571876	0	GAAAAAGTCTTGCAATGCTAGAACAAGCAC	1	2	10	AD3	1.0	.
chr3	152577225	152577244	chr3:152577225-152577244	0	AGACAAGCCTGGGCAACATG	2	3	0	ACD2	1.0	.
chr3	152584912	152584931	chr3:152584912-152584931	0	AATCTTGTTTAAAGTTGTCC	2	2	0	AD2	1.0	.
chr3	152591955	152591980	chr3:152591955-152591980	0	AGGAATGTTAAAATGTTAACATGTCT	1	3	6	ACC1	2.0	.
chr3	152593156	152593175	chr3:152593156-152593175	0	TAATTTGTTTAAACATGTTA	4	3	0	ACC1	2.0	.
chr3	152593885	152593917	chr3:152593885-152593917	0	ACACATGCCTGTGTCCTCTCTTCAAGCAATTTT	1	2	13	AD3	1.0	.
chr3	152597874	152597905	chr3:152597874-152597905	0	CGGCAAGTCCCGCTTTTCTGGGGGACTTGCCA	1	2	12	CC	2.0	.
chr3	152597991	152598022	chr3:152597991-152598022	0	TGGCAAGTCCCGCTTTTCTAAGGGGCAAGAAC	1	3	12	CDD3	-	.
chr3	152598229	152598258	chr3:152598229-152598258	0	GGGCTTGCCTCCTTCACTATAGGCAACCTT	1	1	10	A1	-	.
chr3	152598787	152598819	chr3:152598787-152598819	0	TGACTAGCTCTTCCCCACCTGCCCAGCAATTTC	1	3	13	ACC1	-	.
chr3	152600447	152600477	chr3:152600447-152600477	0	CAGCATGCTTTGAAAGGATTAAAGCCTGTTA	1	3	11	BCC2	1.0	.
chr3	152600557	152600579	chr3:152600557-152600579	0	AGACAAGCCTTACAGTTTAGTTC	1	2	3	AD1	-	.
chr3	152600899	152600926	chr3:152600899-152600926	0	ACACTTGCTCTCCCTGCCGATCATGTCC	1	2	8	DD2	1.0	.
chr3	152601669	152601692	chr3:152601669-152601692	0	AAATTAGCTTTACTCAACATGCCC	1	2	4	AC2	1.0	.
chr3	152604711	152604743	chr3:152604711-152604743	0	AGTCTAGTCCCCAGGCAAGAAGGAGGTTTGTTT	1	2	13	AD2	-	.
chr3	152606531	152606562	chr3:152606531-152606562	0	AAAATAGTTCTATGCATTTAATAGGCAAACCT	1	2	12	AA2	-	.
chr3	152608044	152608072	chr3:152608044-152608072	0	GGGTTTCCCCATATTGGCCAGGCTAGTCT	1	2	9	AA1	-	.
chr3	152609336	152609368	chr3:152609336-152609368	0	AAACATGCTTGTAATAAAGGCCGAAAGGAGCTC	2	2	13	AB1	1.0	.
chr3	152609670	152609689	chr3:152609670-152609689	0	AGACTAGCCTGAGCAACATG	2	3	0	ACD2	-	.
chr3	152610043	152610070	chr3:152610043-152610070	0	GTACTTCCCCTGGATAGAAGACAAGCTT	1	2	8	AD1	1.0	dELS
chr3	152610630	152610650	chr3:152610630-152610650	0	GAGCAAGCTAAAAGCTTGCAT	1	2	1	CD	-	.
chr3	152612877	152612899	chr3:152612877-152612899	0	GAAATAGTCTTTTAAAGATGTTT	1	2	3	AA2	-	.
chr3	152614685	152614705	chr3:152614685-152614705	0	TGAGGAGCTTTAAACATGCTT	2	3	1	ABC1	-	.
chr3	152615530	152615555	chr3:152615530-152615555	0	GAACTTTCTCTACAAAGGGCAACCCT	1	2	6	AA2	2.0	.
chr3	152622048	152622076	chr3:152622048-152622076	0	AAACATCTCCTGCTAGTAAGAGCAAGTTG	1	2	9	AC2	2.0	dELS,CTCF-bound
chr3	152624715	152624744	chr3:152624715-152624744	0	GCACATGTCTGCTGTGTAAATGGCAAGTCA	1	3	10	CCD1	-	.
chr3	152626360	152626379	chr3:152626360-152626379	0	AAGCAAGCCTAAGCATATCT	4	1	0	A1	-	.
chr3	152627602	152627623	chr3:152627602-152627623	0	CAACCTGTCTGAGGACAAGTTC	1	2	2	BC3	1.0	.
chr3	152627767	152627791	chr3:152627767-152627791	0	GAATAAGCTCTGGCAAAGCAAGTTC	1	1	5	A1	1.0	.
chr3	152628218	152628239	chr3:152628218-152628239	0	AAACTAATTTAGAAGCAACTTT	1	2	2	AA2	-	.
chr3	152631374	152631406	chr3:152631374-152631406	0	TGGCTTGCCTGTTGGTGGTGTATAGGAATGCTA	1	3	13	ACC2	-	.
chr3	152631635	152631659	chr3:152631635-152631659	0	AGGCTGGTTTTGAAAGGGAATGCTT	1	2	5	AB2	1.0	.
chr3	152632956	152632988	chr3:152632956-152632988	0	GACTTTGCTTATCTTTAAATCAGAGGCTTGTTT	1	2	13	AD4	1.0	.
chr3	152634263	152634285	chr3:152634263-152634285	0	CACCATGTTAGTCAGGCTAGTCT	1	3	3	CCD1	-	.
chr3	152634531	152634553	chr3:152634531-152634553	0	TAGTAAGCCTCAATAACTTGCTC	1	3	3	ACC1	1.0	.
chr3	152637017	152637044	chr3:152637017-152637044	0	AAACAACTTCTTTGTAAAGGATTTGTCC	1	2	8	AA2	-	.
chr3	152639091	152639111	chr3:152639091-152639111	0	TAACTTGCTTGAGGGAAGTTC	1	2	1	AC2	-	.
chr3	152646402	152646424	chr3:152646402-152646424	0	AAAGAAGTTTAGAGAACTTTTCC	1	2	3	AA2	-	.
chr3	152650453	152650473	chr3:152650453-152650473	0	GAACTTGTTCTGGGAATGCCA	1	2	1	AC1	-	PLS,CTCF-bound
chr3	152654023	152654054	chr3:152654023-152654054	0	GGACTTGATTGGGAATAAAGAAAAGCTAGTCA	1	2	12	CD	-	.
chr3	152654211	152654237	chr3:152654211-152654237	0	TGAGTAGCTGAGATTACAGGCATGCTC	1	3	7	ACC1	-	.
chr3	152656989	152657008	chr3:152656989-152657008	0	AAGTATGCCTAGACTATTTT	1	2	0	AA2	1.0	dELS
chr3	152657196	152657223	chr3:152657196-152657223	0	AGCCTACTTCTCTGGGAAAAGCTAGCCC	1	2	8	AD1	1.0	dELS,CTCF-bound
chr3	152657347	152657369	chr3:152657347-152657369	0	GAACAAACATACAAGACAAGCTC	1	2	3	AD1	-	.
chr3	152658227	152658257	chr3:152658227-152658257	0	AATATAGTTTATTTTGCTACAGAGCATGTTC	1	2	11	AD4	2.0	.
chr3	152659579	152659604	chr3:152659579-152659604	0	ATACTAGCTCTGCCAAAAACTAGTTA	1	2	6	CD	-	.
chr3	152662785	152662805	chr3:152662785-152662805	0	TGAAATGTCTGGAACAAGCCA	2	3	1	ACC1	-	.
chr3	152665698	152665728	chr3:152665698-152665728	0	CAGCAAGCTAGATAGTAACAGAGACAAGACT	1	3	11	CCD1	1.0	.
chr3	152670328	152670347	chr3:152670328-152670347	0	ATGCAAGTTTAGAGTTGTCC	2	2	0	AD2	2.0	.
chr3	152672507	152672531	chr3:152672507-152672531	0	GAACAGGCTCCTGAAGGACTTGCGC	1	2	5	BD2	-	.
chr3	152682764	152682792	chr3:152682764-152682792	0	ATACAAGCCCAAACACTGGGAATAAGTCT	1	2	9	AD2	1.0	.
chr3	152683188	152683217	chr3:152683188-152683217	0	AAACTTCCTTTTGTTTCTCAAAGAATGCTC	1	2	10	AA2	1.0	.
chr3	152683508	152683529	chr3:152683508-152683529	0	ATACAAATTTAGGAACTTGCCT	1	2	2	AD1	1.0	.
chr3	152685294	152685324	chr3:152685294-152685324	0	AAACTTGGCTTGTGACCTTAGGAGCAAGTTA	1	2	11	CD	1.0	.
chr3	152687473	152687501	chr3:152687473-152687501	0	AAAGATGTTTATGAAGTACAGGCATACCT	1	2	9	AA2	1.0	.
chr3	152687798	152687817	chr3:152687798-152687817	0	CATGTTGTCCAGGCTTGTCT	2	3	0	ACD1	1.0	.
chr3	152687929	152687953	chr3:152687929-152687953	0	CAGCAACCCTGCATTGAGCAAGTCT	1	2	5	AC1	-	.
chr3	152688486	152688507	chr3:152688486-152688507	0	GGGCAAATTCTCAGCCTTGCTC	1	2	2	AD2	-	dELS
chr3	152688734	152688759	chr3:152688734-152688759	0	AGGAGAGTCTGAGCTCAGACATGCCT	1	2	6	AB4	3.0	.
chr3	152689338	152689369	chr3:152689338-152689369	0	AAACAATTCTGGTAACACAACAAAACAAGGTT	1	2	12	AD2	-	.
chr3	152690633	152690663	chr3:152690633-152690663	0	GAACTAATCTTATATCCGACAAAACAAATTT	1	2	11	AA2	1.0	.
chr3	152691043	152691062	chr3:152691043-152691062	0	AAACAAGTCTCAACAAATTT	2	2	0	AC1	-	.
chr3	152692997	152693025	chr3:152692997-152693025	0	AAGCAAGACTAATCAAAAAGAACAAATCT	1	2	9	AD2	1.0	.
chr3	152695370	152695397	chr3:152695370-152695397	0	GAATAAGCTTAGTGAGAAAGACATGTTG	1	2	8	AC2	-	.
chr3	152695583	152695602	chr3:152695583-152695602	0	AAACAAGCCACAACATTCCC	4	3	0	ACC1	-	CTCF-only,CTCF-bound
chr3	152696409	152696441	chr3:152696409-152696441	0	AAACATGTGTAAGACCCTCTCAGGAAATTGTTT	1	2	13	AD2	1.0	.
chr3	152699940	152699968	chr3:152699940-152699968	0	AAACTTATTCAATATCATGAGAATAGCTC	1	2	9	AA2	-	.
chr3	152700314	152700341	chr3:152700314-152700341	0	AGGCTTTCCAAATGGGAGAAACTAGCCA	1	3	8	ACC2	-	.
chr3	152701497	152701517	chr3:152701497-152701517	0	CAGCAAGTCTCTAGAAAGCCC	1	3	1	ACC2	2.0	.
chr3	152702564	152702589	chr3:152702564-152702589	0	CAGCTTCTTTCCTTATGAACTAGCTT	1	2	6	AC1	-	.
chr3	152702694	152702713	chr3:152702694-152702713	0	GGGAATGTTGTGGCTTGTTT	4	3	0	ACC1	-	.
chr3	152703314	152703338	chr3:152703314-152703338	0	AAAAATGACTCCAACAGACTTGCTC	2	2	5	AD1	3.0	.
chr3	152703728	152703747	chr3:152703728-152703747	0	ATATTTGTTTAAACTTGTTT	3	2	0	AD4	2.0	.
chr3	152705649	152705668	chr3:152705649-152705668	0	AAGCAAGCTTAGGATTGGCT	2	2	0	AD1	-	.
chr3	152705873	152705898	chr3:152705873-152705898	0	TGGCTAGCCTTTGGAAGGGCAGACTC	1	3	6	ABC2	1.0	.
chr3	152707622	152707643	chr3:152707622-152707643	0	AAAATAGTCTGCAAATATGCCT	1	2	2	AA2	-	dELS,CTCF-bound
chr3	152708704	152708726	chr3:152708704-152708726	0	AACCATGTTGGCCAGACTTGTCT	1	2	3	CD	-	.
chr3	152710364	152710394	chr3:152710364-152710394	0	AAACAATTTTGAAAAATAATGGAGCATACCT	1	2	11	AA2	-	.
chr3	152711852	152711876	chr3:152711852-152711876	0	AAGATAGTCTTTTCAAAAATAGTTT	1	2	5	AA2	1.0	.
chr3	152712696	152712724	chr3:152712696-152712724	0	TAGCATGCTACAGTAAAATAAACAAGCTC	1	2	9	CC	1.0	.
chr3	152717415	152717442	chr3:152717415-152717442	0	CAGCATGTCCCATGTGATATACTAGTTG	1	3	8	CCD2	-	.
chr3	152720797	152720820	chr3:152720797-152720820	0	AGACTAGCTTAGGGGAGGAAGTAT	1	2	4	AD1	-	.
chr3	152721349	152721375	chr3:152721349-152721375	0	GAACTTACTTCCAAGTTAAAGAAGTCC	1	2	7	AA2	-	.
chr3	152724901	152724927	chr3:152724901-152724927	0	TAACATGTTCAGATTTTAAACTATTGT	1	3	7	ACD2	-	.
chr3	152731306	152731334	chr3:152731306-152731334	0	GGAATAGCTAAATTACTCTGGGCATGTCA	1	3	9	ACC1	3.0	.
chr3	152737047	152737070	chr3:152737047-152737070	0	AGGCATGCTGTTTAGGACTAGCCT	2	1	4	C2	2.0	dELS
chr3	152742072	152742092	chr3:152742072-152742092	0	AACCTAGCCCAAAACATGTTG	2	2	1	CD	-	.
chr3	152747072	152747098	chr3:152747072-152747098	0	AAGCAAGCCTCCCACCTCAGCTTTCCC	1	2	7	AC1	-	.
chr3	152749335	152749364	chr3:152749335-152749364	0	GGACTTATCCCTGGGATGCAAGGATTGTTT	1	2	10	AA2	-	.
chr3	152752143	152752171	chr3:152752143-152752171	0	AAACTTGCTTTCACTTAAAAAAAAAGTTA	1	2	9	AC1	-	.
chr3	152753799	152753818	chr3:152753799-152753818	0	GGACAAGGTCCAACTAGTTG	2	3	0	CCD2	-	.
chr3	152755106	152755135	chr3:152755106-152755135	0	AAACTATTTTCATCATCAATGAACTTGTTA	1	2	10	AC2	-	.
chr3	152755825	152755855	chr3:152755825-152755855	0	GGGCATGTTATCCAGGTAGAAGAGGAAGTTT	1	2	11	AC2	-	.
chr3	152756158	152756180	chr3:152756158-152756180	0	TAGCAATCTTCACTGACATGCCT	1	3	3	ACC2	1.0	.
chr3	152756961	152756992	chr3:152756961-152756992	0	GCACATGCTTATTTCCAGGAAAGAATTTGCTT	1	2	12	AD2	-	.
chr3	152759998	152760017	chr3:152759998-152760017	0	TGGCAAGCTCTGGCTTGACT	3	3	0	CCD1	1.0	.
chr3	152761545	152761568	chr3:152761545-152761568	0	AAACATGCTTCCCAGAAAGAGTTC	2	2	4	AB1	1.0	.
chr3	152762662	152762685	chr3:152762662-152762685	0	AGGCATCTCAAACTTAACATGTCC	1	3	4	ACC2	-	.
chr3	152763547	152763569	chr3:152763547-152763569	0	GGGCCAGTATGTGGAGCTAGCTC	1	2	3	BD1	2.0	.
chr3	152764096	152764118	chr3:152764096-152764118	0	GAGCTAGCTTCAAATACAGGCCC	1	2	3	BD1	1.0	.
chr3	152764647	152764675	chr3:152764647-152764675	0	AAATTAGCCTAGCATGGTGGTGCAAGCCT	1	2	9	AD2	1.0	.
chr3	152768708	152768734	chr3:152768708-152768734	0	AAACATTTCTGGGCCTCGGGTTTGTCT	1	2	7	AA2	-	.
chr3	152770009	152770037	chr3:152770009-152770037	0	GCACATTTTCCATAGAATGGGACATGTCT	2	2	9	AD1	2.0	.
chr3	152770567	152770595	chr3:152770567-152770595	0	AGACATGTTTGTGTGTTCTAAGGCAGCTT	2	2	9	AB1	-	dELS
chr3	152770826	152770846	chr3:152770826-152770846	0	TAACATATCCTAAACAAGTCC	1	2	1	AC1	-	dELS
chr3	152775974	152775998	chr3:152775974-152775998	0	AAACATATCTTTATCAAATTTGTTT	1	2	5	AA2	-	.
chr3	152777542	152777563	chr3:152777542-152777563	0	GGAAATCTCTGTGAACTTGTCT	2	2	2	AA1	1.0	.
chr3	152780434	152780455	chr3:152780434-152780455	0	AGACATGGCCAAGGACTATTCT	1	2	2	AD2	1.0	.
chr3	152783187	152783206	chr3:152783187-152783206	0	AGGCATGGCTGGAGAAGCTC	3	2	0	AD2	-	.
chr3	152784982	152785003	chr3:152784982-152785003	0	AGCCTTGCCTAGGGAATTGCTT	1	2	2	AD2	-	.
chr3	152786999	152787022	chr3:152786999-152787022	0	AAGCAAGTTATAGAAGGCTTGTGA	1	3	4	CCD1	-	.
chr3	152787693	152787715	chr3:152787693-152787715	0	AGACTAGCCTGGCCAACATGGTG	1	3	3	CCD1	-	.
chr3	152789221	152789244	chr3:152789221-152789244	0	TGATTTGTTCTTATGGGCATGTTA	1	3	4	ACC1	-	.
chr3	152791770	152791802	chr3:152791770-152791802	0	AGGCCAGCCCGGGCTACATGGTAAAACTATTTC	1	2	13	AB3	-	.
chr3	152798039	152798060	chr3:152798039-152798060	0	AAATTTGTTTTTGTACTTGTCT	1	2	2	AD2	-	dELS
chr3	152799955	152799987	chr3:152799955-152799987	0	AAACATATCTTACAAAAGAATTAAAAGAAGTTC	1	2	13	AA2	-	.
chr3	152800299	152800329	chr3:152800299-152800329	0	AAACAATTTTCCAAGGAGAAGAAGGTTGTCT	1	2	11	AA2	-	.
chr3	152803804	152803829	chr3:152803804-152803829	0	AAACCTGTCTTCTATGAAAATTGTTT	1	2	6	AB2	2.0	.
chr3	152805679	152805705	chr3:152805679-152805705	0	GGGTTTGCTTAGTACCTGAGAAAGTTT	1	2	7	AA2	1.0	.
chr3	152807122	152807147	chr3:152807122-152807147	0	AAAAAAGCTCTACATCAAGCTAGGCT	1	2	6	AD3	1.0	.
chr3	152807429	152807453	chr3:152807429-152807453	0	AAACAAATTTAGATCAAGCAACTTT	1	2	5	AA2	-	.
chr3	152810749	152810777	chr3:152810749-152810777	0	AGGTATGTTTTAGAATACAAAACATGCTC	2	1	9	A1	1.0	.
chr3	152813776	152813798	chr3:152813776-152813798	0	CCACATGCTTAAGTGACTTGTTC	1	3	3	CCD1	1.0	.
chr3	152813951	152813979	chr3:152813951-152813979	0	TAACTTGTCAGTACCTGGAGACCTTGTCT	1	3	9	CCD2	-	.
chr3	152814480	152814510	chr3:152814480-152814510	0	AAACAAACACACACACACACAAAACATGTTT	2	2	11	AD1	-	.
chr3	152815449	152815470	chr3:152815449-152815470	0	AAGCAATTCCTTGATCAAGTCC	1	2	2	AD2	1.0	.
chr3	152816418	152816444	chr3:152816418-152816444	0	GAGCATGCTACCAAGCCCGGCTAATTT	1	3	7	ACC1	3.0	.
chr3	152819703	152819731	chr3:152819703-152819731	0	AGGCATGCACCACCACACCAAGCTAATTT	1	2	9	AD2	-	.
chr3	152826464	152826495	chr3:152826464-152826495	0	AAAAAAGTCCCAGCTGATTTACAGACCTGCCT	1	2	12	AB2	-	.
chr3	152827144	152827164	chr3:152827144-152827164	0	AAACTTTTTCCAGCCTTGCTT	1	2	1	AD2	-	.
chr3	152827710	152827731	chr3:152827710-152827731	0	GAATTTGCCTGGAGATTTGCCT	1	2	2	AA2	-	.
chr3	152828719	152828750	chr3:152828719-152828750	0	ATTCAAGTTTCCTAAACCCTTCAGGCATGTTA	1	3	12	CDD2	1.0	dELS,CTCF-bound
chr3	152829354	152829379	chr3:152829354-152829379	0	AAGAATGTCTAAATTTTGGCTTGTTA	1	3	6	ACC1	-	.
chr3	152833956	152833977	chr3:152833956-152833977	0	AAACTTGCTCAAATACATTTTT	2	2	2	AD1	1.0	.
chr3	152835019	152835043	chr3:152835019-152835043	1	GGGCGAGCTCGGCGGAGGCACGCCC	1	2	5	BB2	1.0	PLS,CTCF-bound
chr3	152835537	152835557	chr3:152835537-152835557	0	GGAGAAGTTGCTGGCTTGCCC	1	3	1	ACC1	-	pELS,CTCF-bound
chr3	152836800	152836831	chr3:152836800-152836831	0	AGGAAAGCTTCTAGAAGAAGTGAGGCAAATTT	1	2	12	AA2	-	pELS,CTCF-bound
chr3	152837066	152837085	chr3:152837066-152837085	0	TAGCTTGTTTGGGTTTGCTT	2	2	0	AC2	-	pELS
chr3	152839159	152839184	chr3:152839159-152839184	0	ATGCTTGTTTACTACTTGGCATGTTT	1	2	6	CD	1.0	.
chr3	152840514	152840546	chr3:152840514-152840546	0	AAGCTTCCCTTTCCAAATGCAAAAGTCTTGTCC	1	2	13	AD2	1.0	.
chr3	152841889	152841909	chr3:152841889-152841909	0	GAGCATGCTTAAAGCATTACC	1	2	1	AD4	-	.
chr3	152842422	152842448	chr3:152842422-152842448	0	AAGCTTGTCCTAAATTCAAAGTAGATC	1	2	7	AD1	-	.
chr3	152843616	152843639	chr3:152843616-152843639	0	GGGCAAGTTATTTAAACCTTGTTT	1	2	4	CD	-	.
chr3	152845107	152845131	chr3:152845107-152845131	0	GGAATTGCTCAAAGCAAAAAAGCTC	1	2	5	AA2	2.0	.
chr3	152845362	152845381	chr3:152845362-152845381	0	AAGCTAGCAAGAACTAGTTG	2	3	0	CCD2	1.0	.
chr3	152846183	152846214	chr3:152846183-152846214	0	GAGAAAGTTTGGAACTCCCTAGAGACTTGTTG	1	2	12	AC2	2.0	.
chr3	152846635	152846657	chr3:152846635-152846657	0	GAAAATGTCTCCAGGGCATGTCA	1	2	3	AC2	2.0	.
chr3	152847497	152847522	chr3:152847497-152847522	0	GGACTTGTCTTGTCTTGGACGAGACT	1	2	6	BD1	2.0	.
chr3	152848571	152848592	chr3:152848571-152848592	0	GAGTTTGCTTACAAGCAAATTT	1	2	2	AA2	-	.
chr3	152850463	152850485	chr3:152850463-152850485	0	GGAAATGTCCTAAGGACAAGTCA	1	2	3	AC2	-	dELS
chr3	152850740	152850772	chr3:152850740-152850772	0	GAACATGCCAATGGGCACAGACAGAAAAAGCCC	1	2	13	AC2	-	.
chr3	152851988	152852020	chr3:152851988-152852020	0	GAGCAAGACTCCATCAAAAAAAAAAAAAAGTCT	1	2	13	AD2	-	.
chr3	152852098	152852126	chr3:152852098-152852126	0	AAACTACCCAATATGGAAACAACAAGTTC	1	3	9	ACC2	1.0	.
chr3	152857163	152857190	chr3:152857163-152857190	0	GAGGAAGCCAGACAGAGGGAACTAGCCA	1	3	8	ACC1	1.0	.
chr3	152857258	152857279	chr3:152857258-152857279	0	AGACTAGATCATGAGAAAGCTC	1	2	2	AD2	1.0	.
chr3	152860610	152860633	chr3:152860610-152860633	0	GAAGAAGTTTAAGGGGACTTTTTT	1	2	4	AA2	-	.
chr3	152862166	152862196	chr3:152862166-152862196	0	GGACATTTTCAAAAAGTGTGCAGACAGGTTT	1	2	11	AB2	-	.
chr3	152865410	152865429	chr3:152865410-152865429	0	AGACTAGCCCAGGCAACATA	2	3	0	ACD2	-	dELS
chr3	152869509	152869536	chr3:152869509-152869536	0	GAGCTAGTTAAAAACGTGAAAATTGTCA	1	3	8	ACC2	2.0	.
chr3	152870265	152870284	chr3:152870265-152870284	0	TAGCAAGTCTGAACAGGGCT	2	3	0	BCD2	-	dELS
chr3	152873524	152873549	chr3:152873524-152873549	0	AGTCTTATCTGAGATAAGGCAAGTCC	1	2	6	AD1	2.0	.
chr3	152874383	152874405	chr3:152874383-152874405	0	TGACATGCCCTGGAGACATTTTC	1	2	3	AC2	1.0	.
chr3	152874776	152874796	chr3:152874776-152874796	0	CAACAAGTTTCTAGGAAGTTC	1	3	1	ACC2	-	.
chr3	152875078	152875108	chr3:152875078-152875108	0	AGGCATGTCTTACATGGCAACAGGCAAGAGG	1	3	11	CDD3	-	.
chr3	152875429	152875454	chr3:152875429-152875454	0	AGAGATGACTTATATAAAACAAGCTT	2	2	6	AD1	-	.
chr3	152876460	152876482	chr3:152876460-152876482	0	AGACTAGCCTGACCAACATGGTG	1	3	3	CCD1	1.0	.
chr3	152883659	152883681	chr3:152883659-152883681	0	GGACTAGTTACATGAGCATGTTA	1	2	3	CC	2.0	.
chr3	152883886	152883907	chr3:152883886-152883907	0	AAACAAGTTTTAGAACTACTGC	1	2	2	AD4	3.0	.
chr3	152886835	152886858	chr3:152886835-152886858	0	GGCTTTGTTTCTATAAACAAGTCA	1	3	4	ACD1	-	.
chr3	152887345	152887365	chr3:152887345-152887365	0	ATACTTTTTTTAGGCTAGCCT	1	2	1	AD1	-	.
chr3	152887862	152887885	chr3:152887862-152887885	0	AAACTTGCTTTTTCTGACTAGGTG	1	3	4	CCD1	1.0	.
chr3	152894170	152894193	chr3:152894170-152894193	0	GAGCATGGCTGAGAGAGCTAGTGC	1	2	4	DD2	-	.
chr3	152895713	152895745	chr3:152895713-152895745	0	AAGTATGTTTGGTAGGCCAAGTAAGGGTTGTTT	1	2	13	AA2	-	.
chr3	152899488	152899511	chr3:152899488-152899511	0	CAGCAAGTCTCCCTGGGCACTTCC	1	3	4	ABC2	1.0	.
chr3	152900186	152900212	chr3:152900186-152900212	0	AAACTAGTTTGAGGGATGAAAAAGCTA	1	2	7	AC1	-	.
chr3	152905854	152905881	chr3:152905854-152905881	0	TAGCTAGCTTCTTATTATGAACATTTTA	1	3	8	ACC1	-	.
chr3	152907388	152907418	chr3:152907388-152907418	0	AAACTAGTTCAGCCACTGTGGAAAGCAGTTT	1	2	11	AB1	-	.
chr3	152909675	152909703	chr3:152909675-152909703	0	AGGCATGCCCAGTAGAGTTGAACTTGGCT	2	1	9	D1	-	dELS,CTCF-bound
chr3	152910331	152910362	chr3:152910331-152910362	0	TAACAAGTTTGGTGTCTGGTAAGGGCTGCTTT	1	3	12	ABC2	-	dELS,CTCF-bound
chr3	152911102	152911121	chr3:152911102-152911121	0	TGGCATGTTTTGACTTGGCT	4	3	0	CCD1	-	dELS,CTCF-bound
chr3	152912292	152912318	chr3:152912292-152912318	0	GAACATGTTCCTACCAAAACCTTGATT	1	2	7	DD1	-	.
chr3	152914536	152914562	chr3:152914536-152914562	0	AGACATTCTCACTTTCTAGGCAGGCTC	1	2	7	AB2	-	.
chr3	152915021	152915042	chr3:152915021-152915042	0	CATTATGTTTCCAGGCTAGTCT	1	3	2	ACD1	1.0	.
chr3	152924075	152924097	chr3:152924075-152924097	0	GGACATGTTCCTGAAGGAAGTTG	1	2	3	AC1	-	.
chr3	152925621	152925640	chr3:152925621-152925640	0	GAAGAAGCTTGAAATTGTTT	1	2	0	AA2	-	.
chr3	152925972	152925999	chr3:152925972-152925999	0	AGGATTGCCCATAATTGAAGACTTGTTT	1	1	8	A1	-	.
chr3	152927886	152927908	chr3:152927886-152927908	0	CAACATGCTTTAAAAACATTTCT	1	2	3	AC2	-	.
chr3	152932055	152932082	chr3:152932055-152932082	0	CAACTTGTTTTTACCTATCAGGTAGCTT	1	3	8	ACC2	1.0	.
chr3	152933078	152933108	chr3:152933078-152933108	0	GGACTTGTTGCTTATCTGCCACAACATCTTT	1	3	11	ACC1	1.0	.
chr3	152933139	152933158	chr3:152933139-152933158	0	TAACATGTTGAAATAAGCTT	3	3	0	ACC2	-	.
chr3	152933305	152933329	chr3:152933305-152933329	0	GGGCAAGTTGGAACAAAGAATGCTG	1	3	5	ACC2	-	.
chr3	152935409	152935429	chr3:152935409-152935429	0	GTACATGCCTCCAGCTAGTCC	2	2	1	CD	1.0	.
chr3	152935958	152935983	chr3:152935958-152935983	0	AAACAAACTCTAGATGGAGCTTGCTG	1	2	6	AC2	1.0	.
chr3	152936038	152936062	chr3:152936038-152936062	0	AGGCTTATTTATTTAAAGCTTGTCA	1	2	5	AC2	-	.
chr3	152943380	152943404	chr3:152943380-152943404	0	AAACAAGTACTCAGAGAACAAGTAT	1	2	5	DD2	-	.
chr3	152943529	152943552	chr3:152943529-152943552	0	GAGAATGTTCAATTATACATGTTT	1	2	4	AD2	-	.
chr3	152944253	152944282	chr3:152944253-152944282	0	TGGCTTGCTTGAGAGGACTTAGGGAAGCTC	1	2	10	AC2	1.0	.
chr3	152944338	152944360	chr3:152944338-152944360	0	AGACATTTCCTTGAAAAATGCTT	1	2	3	AA2	-	.
chr3	152945617	152945636	chr3:152945617-152945636	0	CAACAAGGCCTAACTTGTTC	2	3	0	CCD2	-	.
chr3	152945669	152945696	chr3:152945669-152945696	0	AAAAGTGTCTTGAAAGGTAGGCTTGCCA	1	3	8	ABC1	-	.
chr3	152951600	152951622	chr3:152951600-152951622	0	AGACCAGCCTGACCAACATGCCA	1	3	3	BCC1	-	.
chr3	152956302	152956328	chr3:152956302-152956328	0	AAGTAAGTCATTAGATAGGACATGCTG	1	3	7	ACC1	1.0	.
chr3	152961502	152961529	chr3:152961502-152961529	0	AAGCATGTTGCCAAACTCAAACCAGTCC	1	2	8	BC2	1.0	dELS,CTCF-bound
chr3	152962104	152962125	chr3:152962104-152962125	0	ATACATGTACATAGGCAAGTCC	1	2	2	DD1	-	.
chr3	152962137	152962162	chr3:152962137-152962162	0	GAGCTTGTAAAATCAAAAGCAAGCTA	1	3	6	CCD2	2.0	.
chr3	152963394	152963414	chr3:152963394-152963414	0	CAACAAGTCTCTAGGAAGTTC	1	3	1	ACC2	2.0	.
chr3	152963998	152964020	chr3:152963998-152964020	0	AAGAATTTTTATAGAGCATGCTC	2	2	3	AA1	-	.
chr3	152964501	152964524	chr3:152964501-152964524	0	AAACAATCTCTTAAGAACAAATTT	1	2	4	AA2	-	.
chr3	152967947	152967978	chr3:152967947-152967978	0	AAACTTGTGAACTGCATCTCTTTAACTTGTTT	1	3	12	CCD2	-	.
chr3	152975675	152975694	chr3:152975675-152975694	0	GAACAAGCTTCAACAATTTG	3	3	0	ACC1	1.0	dELS
chr3	152975816	152975847	chr3:152975816-152975847	0	GGAATTGTTTTTGGGATCATCAAAACAATTTT	1	2	12	AA2	-	.
chr3	152976066	152976097	chr3:152976066-152976097	0	GGGCAAGTTTATTTTTCTGAGTAGAAAACCTT	1	2	12	AA1	-	.
chr3	152981389	152981417	chr3:152981389-152981417	0	AAACTTCTCCAAGCTAAAGGAGGATGTTC	1	2	9	AA2	1.0	.
chr3	152985069	152985093	chr3:152985069-152985093	0	TGACAAACCTGACAAAAACAAGCCA	1	3	5	ACC2	-	.
chr3	152986562	152986584	chr3:152986562-152986584	0	AGGCTTGCTGAATGAACAAGTAT	1	2	3	CD	-	.
chr3	152986869	152986894	chr3:152986869-152986894	0	AAAAAAGTTCAATAGGAGACAGGTTT	1	2	6	AB3	-	.
chr3	152993530	152993557	chr3:152993530-152993557	0	CAACTAGTTTCTTCATTAAATCTTGTTG	1	3	8	CCD2	1.0	.
chr3	152994311	152994332	chr3:152994311-152994332	0	GTACATGTCCTTTAGCATGTCG	2	3	2	CCD1	1.0	.
chr3	152996351	152996373	chr3:152996351-152996373	0	AGGCAGCCTTGGAAAACATGCCT	2	2	3	AB1	-	.
chr3	152999332	152999363	chr3:152999332-152999363	0	TGGCATGTTTATATCTAGGAAAAGACTACCAT	1	3	12	ACD2	-	.
chr3	153001618	153001648	chr3:153001618-153001648	0	GAGCTTCTTTTATAATGTAACAAACATGCCA	1	2	11	AC2	1.0	.
chr3	153006822	153006844	chr3:153006822-153006844	0	AAACAATTTTAGAGAACTTTTTC	1	2	3	AA2	2.0	.
chr3	153010087	153010111	chr3:153010087-153010111	0	AGATATGTTTCAAGTAAACATCCCT	1	2	5	AA2	1.0	.
chr3	153011314	153011336	chr3:153011314-153011336	0	AAAAAAGTCTCGAAAAGAAGTTT	1	2	3	AA2	-	.
chr3	153014983	153015003	chr3:153014983-153015003	0	GAGCTGCTTTAGAGCTTGCCC	1	2	1	AB1	-	.
chr3	153015604	153015629	chr3:153015604-153015629	0	GTGCATGTTGGTGTCCTAGCATGTTT	1	3	6	CCD1	2.0	.
chr3	153016360	153016392	chr3:153016360-153016392	0	GGCCTAGTTTAACTGCACATAATAAAGAAGCCC	1	2	13	AD2	1.0	.
chr3	153016863	153016894	chr3:153016863-153016894	0	GATCAAGCCTTATCTAGGGCTCAGACTAATTC	1	2	12	AD3	2.0	.
chr3	153017165	153017185	chr3:153017165-153017185	0	GGACTTGTTAGAAGTAAGCTA	1	3	1	ACC2	-	.
chr3	153021640	153021660	chr3:153021640-153021660	0	TCACATGTCCAGGGCAAGTTG	2	3	1	CCD1	-	.
chr3	153023776	153023798	chr3:153023776-153023798	0	GGAGATGTTTGATGGACATGCCA	1	2	3	AC2	2.0	.
chr3	153028780	153028806	chr3:153028780-153028806	0	AGACATGCATTACTTAGAGACTAACTC	1	2	7	AD2	-	.
chr3	153029639	153029661	chr3:153029639-153029661	0	AGAAATGCTTACAAGACTTGTCA	1	2	3	AC2	-	dELS
chr3	153034640	153034665	chr3:153034640-153034665	0	AAGCTTGCTTTGATGGGAGATTATTT	1	2	6	AA1	-	.
chr3	153041748	153041770	chr3:153041748-153041770	0	AGACTAGCCTGGCCAACATGGTG	1	3	3	CCD1	-	.
chr3	153044999	153045027	chr3:153044999-153045027	0	TGGCTTGCATTCAGGTTTTGAACTTGTTC	1	2	9	CD	-	.
chr3	153051040	153051065	chr3:153051040-153051065	0	TGACTAGTCCAGGGAGAAGCATGTGA	1	3	6	CCD1	1.0	dELS,CTCF-bound
chr3	153052039	153052065	chr3:153052039-153052065	0	ATACAATTTTGGAAGAGGAGCTTGTTC	1	2	7	AD1	-	.
chr3	153053129	153053157	chr3:153053129-153053157	0	GGACATCCTTACTGAAGGAGCACATGTTT	1	2	9	AD2	2.0	.
chr3	153056358	153056383	chr3:153056358-153056383	0	AGACATACCCAAGACTGAGTATGTCT	1	2	6	AA2	-	DNase-H3K4me3,CTCF-bound
chr3	153059393	153059418	chr3:153059393-153059418	0	CAACATGTTCTGCCAAAAACAAAACT	1	3	6	ACD2	-	.
chr3	153064741	153064769	chr3:153064741-153064769	0	GAACATCTTTCCATGTTATTAACATGCCT	1	2	9	AC2	1.0	.
chr3	153065129	153065153	chr3:153065129-153065153	0	AATCAAGCTCAAAAGGAAAAAGTTC	1	2	5	AD2	1.0	.
chr3	153065858	153065888	chr3:153065858-153065888	0	GGACCAGTTTTTATTTTTTTAAAGTAAGTTT	1	2	11	AB2	2.0	.
chr3	153067357	153067379	chr3:153067357-153067379	0	GAGGTTGTCTGCTAAACCTGCTC	1	2	3	AB2	1.0	.
chr3	153072251	153072272	chr3:153072251-153072272	0	AAAATAGCCTCCTGACTTGTCT	1	2	2	AC2	-	.
chr3	153072776	153072807	chr3:153072776-153072807	0	GAGCATCTCACACAACTCAGGGAAACATGTTT	1	2	12	AC1	-	.
chr3	153073347	153073366	chr3:153073347-153073366	0	AGACTAGCCTGGGCAACACA	2	3	0	ACD2	-	.
chr3	153073803	153073828	chr3:153073803-153073828	0	AACCATGTCCCAACCCAGACCTGTCT	1	2	6	BD2	-	dELS
chr3	153076160	153076180	chr3:153076160-153076180	0	AAACAAACTATAAGCAAGCCC	1	2	1	AC1	-	.
chr3	153080003	153080031	chr3:153080003-153080031	0	GGGTTTTTCCATGTTGGTCAGGCTAGTCT	1	2	9	AA1	-	.
chr3	153086191	153086210	chr3:153086191-153086210	0	CAGTTTGCTCAAACTAGCTA	3	3	0	ACC1	-	.
chr3	153087483	153087509	chr3:153087483-153087509	0	AAGGATGCTTTGAGCCAAAACAAGCCA	1	2	7	AC2	2.0	.
chr3	153089160	153089182	chr3:153089160-153089182	0	AGACAAGCCTGGCCAACATGATG	1	3	3	CCD1	-	.
chr3	153095063	153095095	chr3:153095063-153095095	0	GAAAGAGTTTGTAATTGTTAGAAGAACAAGTCA	1	3	13	ABC1	-	.
chr3	153095307	153095331	chr3:153095307-153095331	0	GGGCTTTTCCACATCAAGCAATTCT	1	2	5	AA2	-	.
chr3	153101245	153101271	chr3:153101245-153101271	0	AGACTTTTCTTTGTTCTAGACATACTT	1	2	7	AA2	-	.
chr3	153102373	153102394	chr3:153102373-153102394	0	TAACTAGCCTTAAGACATTCAT	1	3	2	ACD2	-	.
chr3	153103095	153103121	chr3:153103095-153103121	0	AGGCATGCCTCCACGCCCGGCTAATTT	1	2	7	AC1	2.0	.
chr3	153106321	153106347	chr3:153106321-153106347	0	GAAATTGTTTAATCTTTAAACTTGCAC	1	2	7	AD3	-	.
chr3	153112095	153112117	chr3:153112095-153112117	0	AACCTAGCTCTATAAACTTGTTA	1	2	3	CD	-	.
chr3	153113484	153113515	chr3:153113484-153113515	0	AAGCTTGCTCCATAAATACATAGGGTATTTCC	2	2	12	AA1	-	.
chr3	153113546	153113575	chr3:153113546-153113575	0	AGACATACTTTAAACACAAAAGACATTTTC	1	2	10	AA2	1.0	.
chr3	153114292	153114324	chr3:153114292-153114324	0	GGGGTTGTTTGTTTTTTTCTTGTAAATTTGTTT	1	2	13	AA2	-	.
chr3	153115587	153115606	chr3:153115587-153115606	0	GAGCTAGTCCACAAATGCCT	3	2	0	AD1	-	.
chr3	153116732	153116755	chr3:153116732-153116755	0	AAACATACCCACTTAAACATATTC	1	2	4	AA2	1.0	.
chr3	153127168	153127190	chr3:153127168-153127190	0	AGGCTTGTCCGGCTGATATGTTT	1	2	3	AC1	1.0	.
chr3	153129935	153129965	chr3:153129935-153129965	0	AGGCTTGACCTCTTGGGCCTCAAACAATCCT	1	2	11	AD2	-	.
chr3	153130900	153130925	chr3:153130900-153130925	0	AGAAAACCTCAGCTCAGAACTTGCTT	1	2	6	AA1	-	pELS
chr3	153133423	153133451	chr3:153133423-153133451	0	AGATTTCTCCATGTTGGTCAGGCTAGTCT	1	2	9	AA1	-	.
chr3	153133677	153133699	chr3:153133677-153133699	0	AGACTAGCCTGGTGAACATGGTG	1	2	3	CD	-	.
chr3	153135128	153135157	chr3:153135128-153135157	0	AAGCATGTTTAGGAAAGTAATAACTAGTAA	1	3	10	CCD1	1.0	.
chr3	153136486	153136518	chr3:153136486-153136518	0	AAACTTACCCCTAAATTAAATTAAAACAAGATT	1	2	13	AD2	-	.
chr3	153139293	153139320	chr3:153139293-153139320	0	TGACATGCCTACATTACACAGCAAGTTA	1	3	8	CCC	-	.
chr3	153143136	153143158	chr3:153143136-153143158	0	AGATTTGGCCTGCAGACATGCCC	2	2	3	AD1	-	dELS
chr3	153144345	153144367	chr3:153144345-153144367	0	AAACATGCCCAGAAAAAAAATTC	2	2	3	AA1	1.0	dELS,CTCF-bound
chr3	153144839	153144858	chr3:153144839-153144858	0	AAACAATTTCAAAGAAGTCT	1	2	0	AA2	1.0	.
chr3	153145235	153145262	chr3:153145235-153145262	0	AAGCCAGTCCTCAAATTAGGGCTGGCTT	1	2	8	BB2	-	dELS
chr3	153145582	153145612	chr3:153145582-153145612	0	CAGCATGTCTTCTGTTGTGTCTGGCTTTTTT	1	3	11	ACC1	-	dELS
chr3	153147059	153147088	chr3:153147059-153147088	0	AGACTAGCTACCATAGAAATTAAGTTGTCC	1	3	10	ACC2	-	.
chr3	153147619	153147647	chr3:153147619-153147647	0	AGACCAGCCTAGGCAAAAAGACCTTGTCT	1	2	9	BD2	1.0	.
chr3	153148811	153148841	chr3:153148811-153148841	0	AGGCATGTCTTACACGGCAGCAGGCAAGAGA	1	3	11	CDD3	1.0	.
chr3	153149185	153149206	chr3:153149185-153149206	0	AAACTTCTTTCTAAACAATTTC	1	2	2	AA2	-	.
chr3	153150366	153150388	chr3:153150366-153150388	0	AGACTAGCATGGGCAACATGTCA	1	3	3	CCD2	1.0	.
chr3	153151349	153151381	chr3:153151349-153151381	0	GGACATGCTTTATCCCACCTGTAGGACAAACAG	1	3	13	ACD2	1.0	.
chr3	153153952	153153971	chr3:153153952-153153971	0	AAAAATGTCTGAACTGGTTT	4	2	0	AB3	1.0	.
chr3	153154493	153154515	chr3:153154493-153154515	0	TGCCATGTTGGCCAGGCTAGTCT	1	3	3	CCD1	1.0	.
chr3	153156841	153156865	chr3:153156841-153156865	0	AAAAAAGTTTATAGAAAACTTGATT	1	2	5	AD3	-	.
chr3	153158034	153158066	chr3:153158034-153158066	0	AAAAATGCCTTTCCACATAATCTGAAAATGTCT	1	2	13	AA2	-	.
chr3	153160105	153160128	chr3:153160105-153160128	0	AGACTAGGCTCTGCAGGCAAATCC	1	2	4	AD2	-	pELS
chr3	153160790	153160809	chr3:153160790-153160809	20	GAACAAGTCGGGGCATCTCC	3	2	0	AC2	2.0	pELS,CTCF-bound
chr3	153160884	153160903	chr3:153160884-153160903	18	AAGCAAGCTTGGACACTCCC	3	2	0	AB4	-	.
chr3	153161444	153161470	chr3:153161444-153161470	6	AAACCTGCTCTGCGACTGAGCATGCCC	2	1	7	B1	-	pELS,CTCF-bound
chr3	153165133	153165153	chr3:153165133-153165153	0	CATCAAGTCAAAAACATGTTT	2	3	1	CCD1	-	dELS,CTCF-bound
chr3	153166297	153166320	chr3:153166297-153166320	0	AAAAATGTTTTTAAGAATATGTTC	1	2	4	AA2	1.0	dELS
chr3	153175161	153175180	chr3:153175161-153175180	0	TGAGAAGCTAAAACTTGCTT	3	3	0	ACC1	1.0	.
chr3	153177536	153177556	chr3:153177536-153177556	0	TGGCATGTTGTAAACAATTTT	2	3	1	ACC1	3.0	.
chr3	153177837	153177858	chr3:153177837-153177858	0	GATCTAGCCACTAGGCAAGTCG	1	3	2	CCD1	1.0	.
chr3	153186221	153186242	chr3:153186221-153186242	0	GAGCTAGTTTTCTAATATGTCT	1	2	2	AC1	-	.
chr3	153187713	153187742	chr3:153187713-153187742	0	AAAGTTGCTTCACTTCGTAGGAACTCGTTT	1	2	10	AB3	1.0	.
chr3	153191546	153191566	chr3:153191546-153191566	0	AGACTTATTTGAGCCTAGCTC	1	2	1	AD2	-	.
chr3	153193968	153193988	chr3:153193968-153193988	0	AGGCAAGACTCAGCCAAGTCT	1	2	1	DD2	-	.
chr3	153198658	153198690	chr3:153198658-153198690	0	AGACAGATTTCACCATACTGGCGAGGCTTGTCT	1	2	13	AB1	-	.
chr3	153203165	153203194	chr3:153203165-153203194	0	TGACAAGCTCATTGTGGAGAATACAAGTTT	1	2	10	CD	2.0	.
chr3	153207898	153207922	chr3:153207898-153207922	0	AAGCCTGTTGTTTATCAGCAAGCTT	1	3	5	BCC1	-	.
chr3	153212451	153212482	chr3:153212451-153212482	0	GAGCAAGTTATTTACCCAGTCTCAAAATGCCT	1	3	12	ACC2	-	.
chr3	153216216	153216242	chr3:153216216-153216242	0	AAGTTAGCCTTTATTATAGGCCAGTTT	1	2	7	AB2	-	.
chr3	153216990	153217012	chr3:153216990-153217012	0	AAATTTGTTTGGGAAGCTAGACT	1	2	3	AD3	-	dELS
chr3	153217898	153217926	chr3:153217898-153217926	0	GCACAAGTCCATTGCAGAAGAGCAACTCT	1	2	9	AD3	-	.
chr3	153219368	153219395	chr3:153219368-153219395	0	AAACTTTCTCTGGGAAGAGATCTTGTTT	1	2	8	AD2	-	dELS
chr3	153219506	153219530	chr3:153219506-153219530	0	AAACCAGTTTTTAAAGAGCATGTTA	1	2	5	BC2	-	.
chr3	153220845	153220872	chr3:153220845-153220872	0	AGAAATTTTTCAGTCTCAGAGCTAGTTT	2	2	8	AA1	-	.
chr3	153222211	153222240	chr3:153222211-153222240	0	AAACTTATTTTATAGATGGGAGACAACTCT	1	2	10	AA2	-	.
chr3	153223544	153223572	chr3:153223544-153223572	0	AGGCATGCACCACTACGCTGGGCTAATTT	1	2	9	AD2	-	.
chr3	153225445	153225467	chr3:153225445-153225467	0	AAAAAAGTCTTGAGAACTATCTC	1	2	3	AA2	-	.
chr3	153225774	153225796	chr3:153225774-153225796	0	GAGCATCTCCTAGTAACATGTTT	1	2	3	AC2	-	.
chr3	153229288	153229310	chr3:153229288-153229310	0	GAACTAACTTGTAAGGCTTGTCT	1	1	3	A2	-	.
chr3	153230628	153230660	chr3:153230628-153230660	0	GAAATTGCTGGGCAGGTGGGGGAGGGCTAGTTA	1	3	13	ACC1	-	dELS
chr3	153231184	153231213	chr3:153231184-153231213	0	AAGGTTGCCTATAGTGAAGGAGGCAAGCCC	1	1	10	A1	-	.
chr3	153231683	153231710	chr3:153231683-153231710	0	AGGCATCCCTGCGTGGTTAGACATCTCT	1	2	8	AA2	-	.
chr3	153234034	153234056	chr3:153234034-153234056	0	AGAACTGCCTGGAGGACTTGTTA	1	3	3	ABC1	-	.
chr3	153235428	153235457	chr3:153235428-153235457	0	AATTAAGTTTAGTGTGAGGAAGGCATGTCA	1	3	10	ACD1	-	.
chr3	153235503	153235532	chr3:153235503-153235532	0	AGTCAAGTTCTGAATGCAAAGGAAAAGTTC	1	2	10	AD2	1.0	.
chr3	153236599	153236631	chr3:153236599-153236631	0	GGGGTTGTTTGTTTTTTTCTTATAAATTTGTTT	1	2	13	AA2	-	.
chr3	153241308	153241331	chr3:153241308-153241331	0	TGCTTTGTTTACCTAAGCAAGCCT	1	3	4	ACD1	-	.
chr3	153242262	153242294	chr3:153242262-153242294	0	CAGCATGATTTACTGAATATTTTAAGCTTGTTG	1	3	13	CCD2	1.0	.
chr3	153247063	153247093	chr3:153247063-153247093	0	GGGCATGCTTTTGAAATGGCCAACCATGTAT	1	2	11	DD1	-	.
chr3	153250778	153250807	chr3:153250778-153250807	0	GAGGATTTCTGTGCAGTCAAAAGCAAGTTC	2	2	10	AA1	1.0	.
chr3	153254594	153254616	chr3:153254594-153254616	0	CAGCTAGGCCACCCAACATGTTT	1	3	3	CCD2	-	.
chr3	153257599	153257626	chr3:153257599-153257626	0	CAGCTAGTTCTTTTAAAAAAGCAAATGT	1	3	8	ACD2	-	.
chr3	153262094	153262119	chr3:153262094-153262119	0	CAACTAGTTATTCTGCAACCTTGTTT	1	3	6	CCD2	-	.
chr3	153265292	153265324	chr3:153265292-153265324	0	AAACTAATTTACAAGAAAAAAACAAACAATCTC	1	2	13	AA2	1.0	.
chr3	153266779	153266803	chr3:153266779-153266803	0	GATCATGTTCTCTCTATGCATGTCT	1	2	5	DD2	-	.
chr3	153276416	153276444	chr3:153276416-153276444	0	AAATTAGCCTGGCGTGGTGGCGCTTGCCT	1	2	9	AD2	2.0	.
chr3	153277288	153277320	chr3:153277288-153277320	0	GAACTAGTTTGAAAATAACTATAGCACATTTTT	2	2	13	AD1	-	dELS
chr3	153277591	153277617	chr3:153277591-153277617	0	GAACTAGTGCCCTGAATAAGTTAGTCT	1	2	7	AD2	1.0	.
chr3	153278940	153278963	chr3:153278940-153278963	0	AGACAATTCTCAACAGACATGTTG	1	2	4	AC2	-	.
chr3	153279694	153279714	chr3:153279694-153279714	0	AAACATTCCCTAAGCATTCTT	1	2	1	AA2	2.0	.
chr3	153282294	153282325	chr3:153282294-153282325	0	GGACGTGTCCGAACATCAGGAGGAACAAACTC	1	2	12	AB3	3.0	.
chr3	153287285	153287314	chr3:153287285-153287314	0	AGACATGTCATGTATTATTATGGCTAACTT	1	3	10	ACC1	-	dELS
chr3	153288512	153288534	chr3:153288512-153288534	0	CAACATGTTGGCCAGGCTGGTCT	1	3	3	BCC1	-	.
chr3	153293177	153293201	chr3:153293177-153293201	0	AGACAAGTGTTTTACTGACAAGCTA	1	3	5	CCD2	-	.
chr3	153295989	153296018	chr3:153295989-153296018	0	AGACAACTCTTGGTCAGCTGAAGTTTGTCC	1	2	10	AA2	-	dELS
chr3	153297382	153297403	chr3:153297382-153297403	0	GTACAAGCTCTGAAGCTAGCTA	1	2	2	CD	-	.
chr3	153298281	153298307	chr3:153298281-153298307	0	TGACAAGTCATACCTCAAGTCTTGTTT	1	3	7	CCD2	-	.
chr3	153299508	153299527	chr3:153299508-153299527	0	AAGGATGTTGGAACTTGTCA	4	3	0	ACC1	-	.
chr3	153301948	153301968	chr3:153301948-153301968	0	TAGCTAGTTAAGAACATTCTT	2	3	1	ACC1	1.0	.
chr3	153302429	153302458	chr3:153302429-153302458	0	AAACATGCACCACCACACCTGGATAAGTTT	1	2	10	AD2	-	.
chr3	153304085	153304104	chr3:153304085-153304104	0	AAGCAATTTTAAGCAAGGTT	2	2	0	AD2	-	.
chr3	153304631	153304657	chr3:153304631-153304657	0	AAACTAGTTTTTCACTATGACATGCTT	2	1	7	C2	-	.
chr3	153306463	153306492	chr3:153306463-153306492	0	AAATTTGCACTGCCAAATACAAACATGCTT	2	2	10	AD1	1.0	.
chr3	153308194	153308213	chr3:153308194-153308213	0	CACATTGCCCAGGCTAGTTT	2	3	0	ACD1	1.0	.
chr3	153311981	153312000	chr3:153311981-153312000	0	GAGTTTGCTCGGGGAAGTTC	1	2	0	AA2	1.0	.
chr3	153312929	153312951	chr3:153312929-153312951	0	AGACTAGCCTGGCCAACATGGTG	1	3	3	CCD1	1.0	.
chr3	153313957	153313976	chr3:153313957-153313976	12	GTGCATGTCTGAGCATGTTT	4	1	0	D1	-	.
chr3	153314503	153314522	chr3:153314503-153314522	1	AGGCTTGAATGGGCTAGTTT	2	2	0	DD1	-	.
chr3	153315224	153315250	chr3:153315224-153315250	0	AAGCAAGCCAAATGGGAAGAGAAGTTC	1	2	7	AC2	1.0	.
chr3	153315276	153315304	chr3:153315276-153315304	0	CAGCTTGTCTTTCGGCTTTAAACAGCCTT	1	3	9	ABC2	-	.
chr3	153320475	153320495	chr3:153320475-153320495	0	AAACATGCTTGGGGCTACTCT	2	1	1	A1	-	dELS
chr3	153323163	153323195	chr3:153323163-153323195	0	AGACATGTTTCATTTTATTAACCCAACATATCC	1	2	13	AC1	-	.
chr3	153328184	153328207	chr3:153328184-153328207	0	AGACTAGTTATTCTGAACATGTTT	2	1	4	C2	-	.
chr3	153328730	153328751	chr3:153328730-153328751	0	CTGCAAGCTTGCAAGCATGTTT	2	2	2	CD	1.0	.
chr3	153330927	153330952	chr3:153330927-153330952	0	GGGCATGGCCCTAGTGGATCTTGCTC	1	2	6	DD2	-	.
chr3	153331463	153331485	chr3:153331463-153331485	0	AGGCTAACATCAAGGACATGCTT	2	2	3	AD1	3.0	.
chr3	153331808	153331835	chr3:153331808-153331835	0	AAACAAGTTTCATTTCATTGAAATGTTG	1	3	8	ACC2	-	.
chr3	153332226	153332253	chr3:153332226-153332253	0	AAACAAGCTTAAGAACCAAAGCTTATAA	1	3	8	ACD2	-	CTCF-only,CTCF-bound
chr3	153337680	153337702	chr3:153337680-153337702	0	CAGCAATTTCAGGGGGCATGTTG	1	3	3	ACC2	-	.
chr3	153337899	153337920	chr3:153337899-153337920	0	AGCTTAGTCTAAAAACTTGTTA	1	3	2	ACD1	-	.
chr3	153339317	153339339	chr3:153339317-153339339	0	GGGCAAGCAACTCAAGCAAGTCA	1	3	3	CCD2	-	.
chr3	153340431	153340460	chr3:153340431-153340460	0	GGACATGCTCCTGCCGCAGATAACTAGCCA	1	2	10	CC	1.0	.
chr3	153340703	153340733	chr3:153340703-153340733	0	GAGCTGGTCTCGGCACTATACAAACTTTTTT	1	2	11	AB2	1.0	.
chr3	153342871	153342898	chr3:153342871-153342898	0	AAGCAAGTTTAAAAAAATGAACCTACTT	1	2	8	AB1	-	.
chr3	153344038	153344063	chr3:153344038-153344063	0	CAGCAAGCCAAGAATTGGACTTGATT	1	3	6	CCD1	-	.
chr3	153344764	153344791	chr3:153344764-153344791	0	AAAACTGTCCCTTTGTTAAGACTTGCCG	1	3	8	ABC1	2.0	.
chr3	153345829	153345857	chr3:153345829-153345857	0	GGGGTTGTTTTTTTCTTGTAAATTTGTTT	1	2	9	AA2	-	.
chr3	153347361	153347393	chr3:153347361-153347393	0	GGAGTTGTTTGATTTTTTCTTGTAAATTTGTTT	1	2	13	AA2	-	.
chr3	153349387	153349419	chr3:153349387-153349419	0	GGACAAGTGCAACTCTTACATATGAACTTACCT	1	2	13	AD2	-	.
chr3	153357079	153357100	chr3:153357079-153357100	0	AAGCAAGCTTTGTGGCTTATTT	1	2	2	AC1	1.0	.
chr3	153357116	153357141	chr3:153357116-153357141	0	GAGCAACCTTCTGCCAGGATTTGCCC	1	2	6	AA2	-	.
chr3	153361198	153361222	chr3:153361198-153361222	0	AAGAATGTCTCACCAAAACTAACTT	1	2	5	AA2	-	.
chr3	153361579	153361601	chr3:153361579-153361601	0	CAACATGTTGAAAAGGCTTGTTG	1	3	3	CCC	-	.
chr3	153362913	153362942	chr3:153362913-153362942	0	CAGCAAGATTTGAGTGATAAAAACTTGTTT	1	2	10	CD	-	.
chr3	153366808	153366840	chr3:153366808-153366840	0	GGAGTTGTTTGTTTTATTCTTGTGAATTTGTTT	1	2	13	AA2	1.0	.
chr3	153370409	153370433	chr3:153370409-153370433	0	AGACAAATTTCAAAGGAGCTTCCTC	1	2	5	AA2	1.0	.
chr3	153373900	153373919	chr3:153373900-153373919	0	GAACTAGTTCCAACCAGTCG	2	3	0	BCC2	-	dELS
chr3	153379066	153379085	chr3:153379066-153379085	0	TAACATGTTTTAATTAGTTC	3	3	0	ACC2	-	.
chr3	153382922	153382944	chr3:153382922-153382944	0	AAACAATTCTACAGGCCATGCCC	1	2	3	AD2	-	CTCF-only,CTCF-bound
chr3	153383001	153383028	chr3:153383001-153383028	0	AAACATGTTGTTTAGAAAGAATTTGCTC	1	2	8	AC2	-	.
chr3	153384042	153384062	chr3:153384042-153384062	0	AAGCTTCCTAAAAGCTAGTTT	1	2	1	AC1	-	.
chr3	153387904	153387932	chr3:153387904-153387932	0	AGGTAAGTTTGGATGTGATGGATATGCTT	1	2	9	AA2	-	.
chr3	153389394	153389414	chr3:153389394-153389414	0	AAACTTGTTTCAAGTTATTTT	1	2	1	AA1	-	.
chr3	153393632	153393659	chr3:153393632-153393659	0	AGACTTGTTTATGGCTTAAGATATGGTC	2	2	8	AD1	-	.
chr3	153395621	153395651	chr3:153395621-153395651	0	AGGTTATTTTCTAGATCTTGTAGGCATGCTT	2	2	11	AA1	1.0	.
chr3	153400787	153400815	chr3:153400787-153400815	0	TGACATGTCCAGCTTTAAAAAAATTGTTA	1	3	9	ACC2	2.0	dELS
chr3	153403034	153403065	chr3:153403034-153403065	0	AGGTCTGCTTCTGTGAGGCCATAGGCAAGTTC	1	2	12	AB4	2.0	.
chr3	153405475	153405496	chr3:153405475-153405496	0	AAACAACTTTATAAGCTTTTTT	1	2	2	AA2	-	.
chr3	153406470	153406491	chr3:153406470-153406491	0	CTCCATGCTTTCAAACTAGCCT	2	3	2	CDD2	1.0	.
chr3	153408544	153408576	chr3:153408544-153408576	0	GGACTTTTTTTTGTGAAATATAAAAGCATGTTT	1	1	13	A2	1.0	.
chr3	153411580	153411609	chr3:153411580-153411609	0	AGCCAAGTTTGTGATGAGAAAAACAAATTT	1	2	10	AD3	-	.
chr3	153417034	153417062	chr3:153417034-153417062	0	AAGCCTGCTTGATTGTGATAGATTAGCCT	1	2	9	AB2	2.0	.
chr3	153418714	153418740	chr3:153418714-153418740	0	GACTAAGTTTATTTGAAGAACTAGTTA	1	3	7	ACD1	1.0	.
chr3	153424316	153424339	chr3:153424316-153424339	0	GAGCCAGATCCGTAAAGCAAGTTC	1	2	4	BD1	3.0	.
chr3	153427177	153427201	chr3:153427177-153427201	0	AAGCTAGTCACAGAAGGACAAGTAC	1	2	5	CD	1.0	.
chr3	153429778	153429799	chr3:153429778-153429799	0	GAAAATGTTTTAAAGCTTATTT	1	2	2	AA2	-	.
chr3	153430867	153430890	chr3:153430867-153430890	0	AAACTTGTTTGAAATAACTAATCC	1	2	4	AC1	-	.
chr3	153433373	153433399	chr3:153433373-153433399	0	GAGTAAGTTTATTTGCAAGTCAAGCCT	1	2	7	AD2	1.0	.
chr3	153436337	153436359	chr3:153436337-153436359	0	GGACTTGCTTCTGGGCCTAGTCT	1	1	3	D2	-	.
chr3	153438069	153438098	chr3:153438069-153438098	0	AGAATTGTATGTGCTGATAAGAACAAGTTC	1	2	10	AD1	-	.
chr3	153438313	153438333	chr3:153438313-153438333	0	AAATTTGTTTGAAACAAGGCC	1	2	1	AD3	2.0	.
chr3	153439659	153439689	chr3:153439659-153439689	0	AGGCTTTCTTTAGAGGAAAGAAAGTTAGCTT	1	2	11	AA2	2.0	.
chr3	153441350	153441374	chr3:153441350-153441374	0	GAGAAAGCCTATGGGAAAGAAGTCC	1	2	5	AA2	-	.
chr3	153442435	153442454	chr3:153442435-153442454	0	AAAAAAGCTTAGACTATCCT	1	2	0	AA2	-	.
chr3	153443630	153443651	chr3:153443630-153443651	0	GAACAGGTGCCTAAGCATGTTC	2	2	2	BD1	-	.
chr3	153444128	153444147	chr3:153444128-153444147	0	AGACAAATTCGAGCTAGTCT	2	1	0	A2	1.0	CTCF-only,CTCF-bound
chr3	153448529	153448551	chr3:153448529-153448551	0	AAGCAAGCTTCATAAGCTGTTTT	1	2	3	AB4	-	.
chr3	153454681	153454704	chr3:153454681-153454704	0	AAGTTAGTTTCCTTAAGTTAGTTT	1	2	4	AA2	-	.
chr3	153455059	153455079	chr3:153455059-153455079	0	AGCAAAGCTCTGGGCTTGTTT	1	2	1	AD4	1.0	.
chr3	153455865	153455884	chr3:153455865-153455884	0	AGGCATGGCCCAGCTTGCCT	4	2	0	CD	1.0	.
chr3	153457982	153458004	chr3:153457982-153458004	0	AAACAATCTCAAGAAAAAAGCCC	1	2	3	AA2	1.0	.
chr3	153461521	153461541	chr3:153461521-153461541	0	AAACATTTCTAGATCATGCTT	1	2	1	AD2	1.0	.
chr3	153462586	153462612	chr3:153462586-153462612	0	AAAAAATTTTGAAGAAAAAACATGTTT	2	2	7	AA1	-	dELS
chr3	153469311	153469332	chr3:153469311-153469332	0	GAACTTGCTCTGAGAAATGTGT	2	2	2	AD1	-	.
chr3	153473405	153473434	chr3:153473405-153473434	0	AAACATGTTTGTGCATATATACACTTGTAC	1	2	10	DD1	-	.
chr3	153474395	153474423	chr3:153474395-153474423	0	AGATTTGTTCTTTTTGCTTAGTCTTGCTT	1	2	9	AD2	1.0	.
chr3	153476828	153476848	chr3:153476828-153476848	0	GAATAAGTTTGGAAGTAGTCC	1	2	1	AA2	-	.
chr3	153490961	153490980	chr3:153490961-153490980	0	AAACAGGCTTGAGCTAGTCA	3	2	0	BC2	-	.
chr3	153491207	153491239	chr3:153491207-153491239	0	TAGCATTTTTATACATAATCAACAAACTAGCTG	1	3	13	ACC2	1.0	.
chr3	153492067	153492089	chr3:153492067-153492089	0	AGACTAGCCTGGCCAACATGGTG	1	3	3	CCD1	-	dELS
chr3	153495881	153495906	chr3:153495881-153495906	0	AGGCAAACTCGGGGAAAAATATGTCT	1	2	6	AA2	1.0	.
chr3	153500062	153500091	chr3:153500062-153500091	0	AAGATTGCCCTCCTTAATGTGAACGTGCCT	1	2	10	AB2	2.0	.
chr3	153503298	153503328	chr3:153503298-153503328	0	TAACTTGTTTTAAAAGACTCCTGACTTCTCT	1	3	11	ACC1	1.0	.
chr3	153505238	153505258	chr3:153505238-153505258	0	GGAAATGTTTAAGGCAAGTAT	1	2	1	AD3	-	.
chr3	153506860	153506883	chr3:153506860-153506883	0	AGGCTTGCTTAGGTAAACAAAGCA	1	3	4	ACD2	1.0	dELS
chr3	153514295	153514320	chr3:153514295-153514320	0	ACACATGCCAATGGAAAAACAAGCTA	1	3	6	CCD1	-	.
chr3	153518108	153518136	chr3:153518108-153518136	0	CAACATCTCATCTGAGACAAGGCAAGTCC	1	3	9	ACC2	1.0	.
chr3	153518871	153518892	chr3:153518871-153518892	0	GGCCTTGCCCACAAACAATTTT	1	2	2	AD3	-	.
chr3	153522057	153522089	chr3:153522057-153522089	0	AAACAAATTTACAAGAAAAAAACAAACAACCCC	1	2	13	AA2	2.0	.
chr3	153523155	153523175	chr3:153523155-153523175	0	CAACAAGTCTCTAGGAAGTTC	1	3	1	ACC2	-	.
chr3	153527055	153527079	chr3:153527055-153527079	0	AAACAAGTCATAAAAAGAAATGCTA	1	3	5	ACC2	1.0	.
chr3	153528198	153528222	chr3:153528198-153528222	0	AGACATTCCTTTTTAAAAAATGTTT	1	2	5	AA2	-	.
chr3	153531845	153531874	chr3:153531845-153531874	0	AGACTAGCCCTAGCCAGAGGGGAATTGCCC	1	1	10	A2	1.0	.
chr3	153531899	153531931	chr3:153531899-153531931	0	CAGCAAGCCTCACAGCTGAGGATTAAAATGCTC	1	3	13	ACC2	2.0	.
chr3	153533362	153533382	chr3:153533362-153533382	0	GGAAAAGCCCAAGACTTGTTG	1	2	1	AC2	1.0	.
chr3	153537642	153537668	chr3:153537642-153537668	0	AAGCTAATTTAATCATCAGAATAGCTC	1	2	7	AA2	-	.
chr3	153539689	153539720	chr3:153539689-153539720	0	GATTTTGCTCAATAAATCTCTTAAACATGTTA	1	3	12	ACD1	-	.
chr3	153545705	153545724	chr3:153545705-153545724	0	AGAATATTTCGAGCATGTCT	2	2	0	AA1	1.0	.
chr3	153546792	153546819	chr3:153546792-153546819	0	TCAATTGTTCCAAACTTCGAGCTAGCCT	1	3	8	ACD1	-	.
chr3	153549617	153549649	chr3:153549617-153549649	0	AAACAAATTTACAAGAAAAAAACAAACAACCCC	1	2	13	AA2	-	.
chr3	153559528	153559552	chr3:153559528-153559552	0	AAGCTTGTCCACCACGATCAAGTTG	1	2	5	CD	-	.
chr3	153559986	153560018	chr3:153559986-153560018	0	AAGCATTCCCATACACCAACTACAGACAAGCCG	1	2	13	AC2	1.0	.
chr3	153564901	153564931	chr3:153564901-153564931	0	TTATATGCTTACAGGCAGAATGGACTTGCCT	1	3	11	ACD1	-	.
chr3	153567852	153567877	chr3:153567852-153567877	0	GAACTTATTTTTAACAAAAATTGTTT	1	2	6	AA2	1.0	DNase-H3K4me3
chr3	153568336	153568356	chr3:153568336-153568356	0	TGGCTAGTCCAAGGATAGCTT	1	2	1	AC2	2.0	.
chr3	153568840	153568863	chr3:153568840-153568863	0	AACAAAGCCTTTAAAAACAAGCCT	1	2	4	AD4	1.0	.
chr3	153570432	153570464	chr3:153570432-153570464	0	AAACAAATTTACAAGAATAAAACAAACAACTCC	1	2	13	AA2	1.0	.
chr3	153571333	153571360	chr3:153571333-153571360	0	ATGCCTGCCTGGCATATGAGACAAGCTC	1	2	8	BD4	-	.
chr3	153573965	153573984	chr3:153573965-153573984	0	GCACTTGTCCACACATGCTT	3	2	0	DD2	1.0	dELS
chr3	153576382	153576403	chr3:153576382-153576403	0	AAACATGTTTTCACACAGGTCC	2	2	2	BD1	-	.
chr3	153576660	153576682	chr3:153576660-153576682	0	CAACATGCCAATCAAGTTAGTTT	1	3	3	ACC2	1.0	.
chr3	153583309	153583330	chr3:153583309-153583330	0	ATGCTTGCCTTCAACCTTGCCC	1	2	2	DD2	2.0	.
chr3	153583591	153583618	chr3:153583591-153583618	0	AGTCTTGCTCTGTCTCCCAGGCTTGTAT	1	2	8	DD3	1.0	.
chr3	153585162	153585190	chr3:153585162-153585190	0	AAACTTCTCCAAGCTAAAGGAGGAAGTTC	1	2	9	AA2	2.0	.
chr3	153588002	153588034	chr3:153588002-153588034	0	AAACAAATTTACAAGAAAAAAACAAACAACCCC	1	2	13	AA2	1.0	.
chr3	153589124	153589146	chr3:153589124-153589146	0	GAGAATGTTTCTTGTGCTTGCTT	1	2	3	AD2	-	.
chr3	153590235	153590255	chr3:153590235-153590255	0	AGGCATGTCCAGTGTTTGCTC	2	2	1	AD1	-	.
chr3	153590284	153590305	chr3:153590284-153590305	0	AGGCATTTTTAAAAGCTGGTTT	1	2	2	AB2	-	.
chr3	153592740	153592759	chr3:153592740-153592759	0	AAAAATGTATAAACATGCCT	3	2	0	AD1	2.0	.
chr3	153595821	153595845	chr3:153595821-153595845	0	AAGCTAGTCTCAACTGGGTTATTTC	1	2	5	AA1	-	.
chr3	153598378	153598406	chr3:153598378-153598406	0	GAGGATGCCTGGACTATTTAGACAAATCT	1	2	9	AA2	-	.
chr3	153599054	153599079	chr3:153599054-153599079	0	AAGCATAGCTGTGGCAGAACAAGTTT	2	2	6	AD1	-	.
chr3	153605675	153605698	chr3:153605675-153605698	0	AGAAAAGTTTCCTGAGACAAGTGT	1	2	4	AD3	-	.
chr3	153610291	153610321	chr3:153610291-153610321	0	AGACAAGCCACCAATTAGGAAAAGATAGCTG	1	3	11	ACC2	-	.
chr3	153614797	153614816	chr3:153614797-153614816	23	AGGCATGTCAGGGCATGTCA	5	2	0	CC	-	dELS
chr3	153617266	153617289	chr3:153617266-153617289	0	AAACATTTCCTATCAAATTTGTTC	1	2	4	AA2	-	.
chr3	153619470	153619499	chr3:153619470-153619499	0	TAGCATGGCAGTTGGCTGGTAGGCATGCCT	1	3	10	CCD2	-	dELS
chr3	153620574	153620605	chr3:153620574-153620605	0	AAACAAATTTACAAGAAAAAAAAAACAACCCC	1	2	12	AA2	1.0	.
chr3	153622381	153622405	chr3:153622381-153622405	0	AAAATAGCCTATCAAAGAAAAGCTT	1	2	5	AA2	-	dELS
chr3	153625473	153625494	chr3:153625473-153625494	0	AATCTAGTTTTAGAACATTTTC	1	2	2	AD3	-	.
chr3	153628719	153628749	chr3:153628719-153628749	1	CAACTTGTCCGAGGCTGCCTGCAACTAATTT	1	3	11	ACC1	-	dELS
chr3	153630585	153630604	chr3:153630585-153630604	0	AGACATTTTGGGACATGCTT	3	2	0	AC1	-	.
chr3	153632563	153632593	chr3:153632563-153632593	0	GAAATAGCTCTTTGCTGCAACAGGCTTTTTT	1	2	11	AA2	-	.
chr3	153633145	153633172	chr3:153633145-153633172	0	AAAAATGTTCAGTTTGTAAGGAAAGTTC	1	2	8	AA2	-	.
chr3	153640831	153640851	chr3:153640831-153640851	0	CGGATAGCCTCAGGCAAGTTT	1	2	1	AC3	1.0	dELS
chr3	153641090	153641115	chr3:153641090-153641115	0	GGGAAAGTCTGAGCTCAGACATGCCT	2	1	6	A1	-	.
chr3	153641655	153641686	chr3:153641655-153641686	0	AAACAACCCTGGTAATATGATAAAACAAGGCT	1	2	12	AD2	1.0	.
chr3	153647223	153647242	chr3:153647223-153647242	0	GAGGTAGTTTCAGCTAGTTA	3	3	0	ACC1	-	.
chr3	153649181	153649210	chr3:153649181-153649210	0	AAACTTCTCTATAGTTTCAGAAAGTAGCCT	1	2	10	AA2	-	.
chr3	153652317	153652349	chr3:153652317-153652349	0	AAACTTTTTTGAGCATCTTAATTGAAATTGTTC	1	2	13	AA2	1.0	.
chr3	153654004	153654033	chr3:153654004-153654033	0	AAACTTTTTTGGATATTCCCAAACTTATCT	1	2	10	AA2	-	.
chr3	153654550	153654576	chr3:153654550-153654576	0	GGACTTGCTGGGTCAAATGGCATTTCT	1	3	7	ACC1	-	.
chr3	153654870	153654898	chr3:153654870-153654898	0	GGGTTTGTTTTGTTCTTGTAAATTTGTTT	1	2	9	AA2	-	.
chr3	153657146	153657172	chr3:153657146-153657172	0	AAACATATTTGGGGTTTAAAATAGCCC	1	2	7	AA2	2.0	.
chr3	153659825	153659848	chr3:153659825-153659848	0	GAACATTTCTCTGTGTACTAGTTT	1	2	4	AD2	-	.
chr3	153664373	153664398	chr3:153664373-153664398	0	TGGCAAGTTCTAAAGTAAACAAACTG	1	3	6	ACC1	1.0	.
chr3	153665138	153665169	chr3:153665138-153665169	0	AAGCATATCTGAAATATGTGGATAGCTTGTTA	1	3	12	ACC2	-	.
chr3	153667742	153667763	chr3:153667742-153667763	0	TAACTTGCTGTTGACCTTGCTT	1	3	2	CCD2	1.0	.
chr3	153667785	153667815	chr3:153667785-153667815	0	AGGTATGCTTGTTATCTTAGTAGAAAAGTTC	1	2	11	AA2	-	.
chr3	153670632	153670651	chr3:153670632-153670651	0	GGAGTTGTTTTAACAAGTTT	2	2	0	AC2	-	.
chr3	153672275	153672295	chr3:153672275-153672295	0	GGACATGATTGGAAGATGTCT	1	2	1	AD2	-	.
chr3	153672659	153672687	chr3:153672659-153672687	0	AAGCATGCGCTGCCACAACGGGCTAATTT	1	2	9	AD2	1.0	.
chr3	153681868	153681892	chr3:153681868-153681892	0	GGGCTAGTCCTCAGAGAAGCAGCCT	1	2	5	AB1	1.0	.
chr3	153681996	153682022	chr3:153681996-153682022	0	TGACTAGCTGACTCACAGGAAAAGTTT	1	3	7	ACC2	-	.
chr3	153687703	153687730	chr3:153687703-153687730	0	AAAATTGTCTTCTATCACAAACATTTCC	1	2	8	AA2	-	.
chr3	153689448	153689470	chr3:153689448-153689470	0	GGCCCAGTTCAGGAGGCTAGTCT	1	2	3	BD4	-	.
chr3	153691016	153691046	chr3:153691016-153691046	0	GAGCATGTTCATGTTATATTAAAGCTCTTTC	1	2	11	AB4	1.0	.
chr3	153691696	153691715	chr3:153691696-153691715	0	AACCATTCTCAAACATGTTT	3	2	0	AD1	-	.
chr3	153695302	153695321	chr3:153695302-153695321	0	AGAATTGTCTAAACTTGCTG	2	2	0	AC2	-	.
chr3	153698261	153698281	chr3:153698261-153698281	0	AAGGGAGTTTAGGACAAGTTC	1	2	1	AB4	2.0	.
chr3	153700758	153700786	chr3:153700758-153700786	0	GAGCAAGCCCATGCAGAATAGACAACTGG	1	3	9	ACD2	-	.
chr3	153701524	153701553	chr3:153701524-153701553	0	AACCTAATTTCTAACATCACAGACTAGTTT	1	2	10	AD1	2.0	.
chr3	153703962	153703987	chr3:153703962-153703987	0	GGACTAGTTTCATGGAAGACAATTTT	1	1	6	A1	1.0	.
chr3	153704120	153704140	chr3:153704120-153704140	0	GTAGAAGCCCTGAACTTGTTT	1	2	1	AD4	-	.
chr3	153704783	153704802	chr3:153704783-153704802	0	CAATTAGCTAAGGCTAGCCT	3	3	0	ACC1	-	.
chr3	153705455	153705479	chr3:153705455-153705479	0	GAAGTTGTTCTATTCTAACTTGTTC	1	2	5	AC2	-	.
chr3	153706871	153706898	chr3:153706871-153706898	0	AAACTTGTCTTAGTGTCACAGCAGGTTA	1	3	8	BCC1	1.0	dELS,CTCF-bound
chr3	153708765	153708797	chr3:153708765-153708797	0	GGGATTGTTTGTTTTTTTCTTACGGATTTGTTT	1	2	13	AA2	1.0	.
chr3	153711481	153711507	chr3:153711481-153711507	0	CGACTAGCTGGGACTACAGGCATGTGC	1	3	7	CCD1	1.0	.
chr3	153715896	153715928	chr3:153715896-153715928	0	AAGCAAGCTTCTTAAATCTATTAATATTTGTTC	1	2	13	AD1	-	.
chr3	153717140	153717167	chr3:153717140-153717167	0	GAGTTAGCTTTCCCCCATAAACTTACTC	1	2	8	AA2	-	.
chr3	153718056	153718078	chr3:153718056-153718078	0	AAACTAGTACCCCAAGCTACTTT	1	2	3	AD2	1.0	.
chr3	153724180	153724211	chr3:153724180-153724211	0	GAACATTTTTCAAGGTAAAATAGAGCATATTT	1	2	12	AA2	-	.
chr3	153728215	153728243	chr3:153728215-153728243	0	AAGGAAGCCACCTTGGAAAAGGCTTGTTG	1	3	9	ACC1	1.0	.
chr3	153729458	153729486	chr3:153729458-153729486	0	AGGCATGTATTTGCTAGCCAAACAAGTTC	1	1	9	D2	-	.
chr3	153731303	153731325	chr3:153731303-153731325	0	AGACAAGTTTATGGGGCATTACC	1	2	3	AD4	-	dELS
chr3	153731980	153732001	chr3:153731980-153732001	0	CAGCATGTTTCGGGGAAAGTCT	1	2	2	AC2	1.0	.
chr3	153732544	153732569	chr3:153732544-153732569	0	AAACGAGCTTAGACAGAAACATATCT	2	2	6	AB3	-	.
chr3	153732927	153732958	chr3:153732927-153732958	0	ACACATGCTTATACTTTCTGAGGAGCATGCTG	1	2	12	CD	-	.
chr3	153733760	153733781	chr3:153733760-153733781	0	GAGCTTGTTTATGCCCATGCCC	1	2	2	DD1	-	.
chr3	153736683	153736702	chr3:153736683-153736702	0	AGACTAGTTTAAAATAATCC	1	2	0	AA1	-	.
chr3	153737158	153737186	chr3:153737158-153737186	0	AGACAATCCTAAGTAAAAAGAACAAATCT	1	2	9	AA2	-	.
chr3	153738618	153738645	chr3:153738618-153738645	0	AAAAAAGTTCAGAATAAAGATCAAGTTT	1	2	8	AD2	-	.
chr3	153740048	153740072	chr3:153740048-153740072	0	AAAGATGTTTGAATAGAACTTTTTC	1	2	5	AA2	-	.
chr3	153741283	153741314	chr3:153741283-153741314	0	AAAAATGTCTGCTTGAAGCTCTAAAATTGTTC	1	2	12	AA2	-	.
chr3	153741448	153741469	chr3:153741448-153741469	0	ATAAATGTTTACAAACTTGTTG	1	3	2	ACD1	-	.
chr3	153743362	153743385	chr3:153743362-153743385	0	AGGCTAGACTGCAAAAGCAGGTTT	1	2	4	BD2	-	.
chr3	153745131	153745157	chr3:153745131-153745157	0	AAATTTACTTGTAATTCAAACAAGTCC	1	2	7	AA1	1.0	dELS,CTCF-bound
chr3	153746106	153746127	chr3:153746106-153746127	0	AAACTATCCTAATGACATGCTG	1	3	2	ACC2	-	dELS
chr3	153749033	153749062	chr3:153749033-153749062	0	AATCATGCTTTCCTAGAGAAAAGCAACTTC	1	2	10	AD3	-	dELS,CTCF-bound
chr3	153749210	153749239	chr3:153749210-153749239	0	AAGCTTATCTCCTTTATTTGATACTAGCTT	1	2	10	AD2	1.0	.
chr3	153750300	153750328	chr3:153750300-153750328	0	GGTCATCCTCCATCAGATAAGACTTGCTC	2	2	9	AD1	1.0	dELS
chr3	153758025	153758055	chr3:153758025-153758055	0	AGGAGTGTCTCACTTTTCCTCAGACTAGCTC	1	2	11	AB4	-	dELS,CTCF-bound
chr3	153758800	153758822	chr3:153758800-153758822	0	AAAAAGGTTCATTAAACTAGCCT	1	2	3	AB1	1.0	.
chr3	153765943	153765969	chr3:153765943-153765969	0	TGACATGTTTGAAACTCAAATAAGTTC	1	2	7	AC2	1.0	.
chr3	153768035	153768063	chr3:153768035-153768063	0	TGGCATGCTCACACACCCAAGACAGGCCC	1	2	9	BC2	1.0	.
chr3	153770872	153770899	chr3:153770872-153770899	0	CAGCAAGTTGGATTAAAGAAACAAGATC	1	3	8	CCD1	-	.
chr3	153771397	153771416	chr3:153771397-153771416	0	AAACAAGTCTCAACAAATTC	2	2	0	AC1	1.0	.
chr3	153784066	153784096	chr3:153784066-153784096	0	AAACTTGCTTTTGTTCATGAACAACAAACCT	1	2	11	AC1	-	.
chr3	153785425	153785447	chr3:153785425-153785447	0	GAGCATGTTTTTAAAACATACAA	1	3	3	ACD2	-	.
chr3	153787947	153787974	chr3:153787947-153787974	0	AAGCAAGTCTAGCCTGTTGATAATGTTT	2	2	8	AD1	1.0	.
chr3	153789349	153789374	chr3:153789349-153789374	0	AAACAAAATTCCACAGAAGCTTGCCC	1	2	6	AD1	-	.
chr3	153792224	153792245	chr3:153792224-153792245	0	AAGCAAATCACAAGACTAGCCA	1	3	2	ACC2	-	.
chr3	153795407	153795428	chr3:153795407-153795428	0	GGGCAAGCTGATAAGAAAGCCT	1	2	2	AC2	2.0	.
chr3	153797256	153797279	chr3:153797256-153797279	0	AGGCTTGCTTAGGTAAACAAAGCA	1	3	4	ACD2	-	dELS
chr3	153805722	153805742	chr3:153805722-153805742	0	AGGCAAGTCTAGTGTATGCCT	2	2	1	AD1	2.0	.
chr3	153806923	153806952	chr3:153806923-153806952	0	CAGCAAGCCATGATGAGTCTGAAAATGCTT	1	3	10	ACC2	2.0	.
chr3	153813347	153813374	chr3:153813347-153813374	0	AAGCTTGTATTAGAAAAGAAGCAAGGTT	1	2	8	DD2	1.0	.
chr3	153815885	153815908	chr3:153815885-153815908	0	CAATAAGCTCATGAAAACATGTCC	1	2	4	AC3	2.0	.
chr3	153822195	153822225	chr3:153822195-153822225	0	GAGGTTGCTGTAGACCCATACGGACTTGCCA	1	3	11	ACC1	-	.
chr3	153824522	153824550	chr3:153824522-153824550	0	AAACTTCTCCGAGCTAAAGGAGGAAGTTT	1	2	9	AA2	-	.
chr3	153825877	153825899	chr3:153825877-153825899	0	GAACTAACCTGTGAGGCTTGTCC	1	1	3	A2	-	.
chr3	153825979	153826009	chr3:153825979-153826009	0	TAACAGGCTTTAATCCTTTTAAAGCATGCTG	1	3	11	BCC2	1.0	.
chr3	153826736	153826758	chr3:153826736-153826758	0	AAGCAAGGTCCACGAGGATGTTT	1	2	3	AD2	-	.
chr3	153827555	153827587	chr3:153827555-153827587	0	GAAATTGCTGGGCAGGTAGGGGAGAGCTAGTCG	1	3	13	ACC1	1.0	.
chr3	153828115	153828144	chr3:153828115-153828144	0	AAGGTTGCCCATAGTGAAGGAGGCAAGTTT	1	1	10	A1	-	.
chr3	153829639	153829664	chr3:153829639-153829664	0	GAGCTTTTTTTTTAATAAGCTATTCC	1	2	6	AA2	1.0	dELS
chr3	153830951	153830971	chr3:153830951-153830971	0	GAAAATATCTTGGACTAGCCT	2	2	1	AA1	-	.
chr3	153831066	153831094	chr3:153831066-153831094	0	AGGCTAGCATCCTGAAGCTGAAAAAGTTT	1	2	9	AD2	1.0	.
chr3	153834628	153834654	chr3:153834628-153834654	0	GAACTTCTCACTCATGGAGGCATGCTG	1	3	7	ACC2	-	.
chr3	153834707	153834739	chr3:153834707-153834739	0	AGACTTGCCCAACTGTGTGCTTAGGTGTTGCTT	1	2	13	AD1	-	.
chr3	153834842	153834869	chr3:153834842-153834869	0	AAGCTTTTTCAAAAAGCAGAGCATCCCC	1	2	8	AA2	1.0	.
chr3	153836859	153836887	chr3:153836859-153836887	0	CAACTTGTTCCAAAATACTTGGCCTGCTT	1	3	9	BCC2	1.0	.
chr3	153838295	153838323	chr3:153838295-153838323	0	GAACAAACTCCAACTAATAGAGCAAATTT	1	2	9	AA2	-	.
chr3	153838899	153838929	chr3:153838899-153838929	0	AAACATTTCCCATTACCACACAAGCTAATTT	1	2	11	AA2	-	.
chr3	153839539	153839558	chr3:153839539-153839558	0	AGACAAGTTCCAACTATTCT	2	2	0	AC1	2.0	.
chr3	153839811	153839839	chr3:153839811-153839839	0	AGATATGTTCACAATTTACAGACAATTCT	1	2	9	AA2	-	.
chr3	153840466	153840485	chr3:153840466-153840485	0	AAGAAAGCTTGACCTTGCCC	2	2	0	AD2	-	.
chr3	153840938	153840959	chr3:153840938-153840959	0	AGGCTAGCTTGAGAACAAGCTT	2	0	2	0	2.0	.
chr3	153843474	153843503	chr3:153843474-153843503	0	AAACTTATCTTTGAAATCCTAGACAAATCT	1	2	10	AA2	-	.
chr3	153843638	153843662	chr3:153843638-153843662	0	AGACTAGTTAGAGAGAGATTAGTTA	1	3	5	ACC2	-	.
chr3	153843801	153843827	chr3:153843801-153843827	0	AACCTTGCTCATAGGTCAGGATTGTTC	1	2	7	AD2	1.0	.
chr3	153843913	153843933	chr3:153843913-153843933	0	TAACAAGCTCAGAGCCTGCTA	1	3	1	BCC2	-	.
chr3	153844696	153844722	chr3:153844696-153844722	0	TAACTTGCTTTTAATACCAACTTTTTC	1	3	7	ACC1	1.0	.
chr3	153845515	153845535	chr3:153845515-153845535	0	AAGCTTGTTTGAGGAATGATT	2	2	1	AD1	-	dELS
chr3	153852089	153852108	chr3:153852089-153852108	0	AGGCTAGCCTGGGCAACATA	2	3	0	ACD2	1.0	.
chr3	153852154	153852183	chr3:153852154-153852183	0	TAACTAGTCTGAGATCTCAAAGACTTGAGC	1	3	10	CDD3	1.0	.
chr3	153855150	153855178	chr3:153855150-153855178	0	GAACTTGTTTTGAAACAATGGACCTGTTG	1	2	9	BC1	1.0	.
chr3	153856687	153856714	chr3:153856687-153856714	0	GGGCTTGTTATTATAAAAGGACAAGTTT	1	1	8	C2	-	.
chr3	153860913	153860937	chr3:153860913-153860937	0	AGACTTTTGTAAAGGAAACTAGCTC	1	2	5	AD1	1.0	.
chr3	153863044	153863068	chr3:153863044-153863068	0	AAACAAGCCTCCAAAAGTCTTATTT	1	2	5	AD1	-	.
chr3	153863319	153863339	chr3:153863319-153863339	0	ATACTATCCTTGGACATGTTC	2	2	1	AD1	-	.
chr3	153864535	153864561	chr3:153864535-153864561	0	AGGCAAGTCCTAGGACTGAGCTTGGCT	1	1	7	D1	-	.
chr3	153865241	153865260	chr3:153865241-153865260	0	AGACATTTCTAGACATCCCC	1	2	0	AA2	-	.
chr3	153865462	153865491	chr3:153865462-153865491	0	AAATTTGTCTTGTAACTTAGGTACAAGCTT	1	2	10	AD2	-	.
chr3	153866793	153866817	chr3:153866793-153866817	0	AAAATAGCCTCAAAAGGGCAAATCT	1	2	5	AA2	-	.
chr3	153876746	153876774	chr3:153876746-153876774	0	GGGGTTGTTTTACTCTTGTAAATTTGTTT	1	2	9	AA2	1.0	.
chr3	153877678	153877698	chr3:153877678-153877698	0	GGGCATGTGTGAGGCTTGTAC	2	2	1	DD2	-	.
chr3	153879565	153879592	chr3:153879565-153879592	0	TCACTAGTTTTTAGGGAAAAGCATGCTA	1	3	8	CCD1	-	.
chr3	153882911	153882933	chr3:153882911-153882933	0	CTGGAAGCTCACTGAGCTTGTCT	1	3	3	ACD1	-	.
chr3	153883893	153883913	chr3:153883893-153883913	0	AGATAAGTCTGGGACTGGCTT	1	2	1	AB3	1.0	.
chr3	153885473	153885492	chr3:153885473-153885492	0	AAATTAACCTGAACATGTCT	2	2	0	AA1	-	dELS
chr3	153885653	153885682	chr3:153885653-153885682	0	AAACCAGCCTGAAGTGTCAGAAACATACCC	2	2	10	AB3	1.0	dELS
chr3	153887842	153887872	chr3:153887842-153887872	0	AGGGTTGCTTTGTGAGTTGATGAAAATGTCT	1	2	11	AA2	1.0	.
chr3	153893876	153893904	chr3:153893876-153893904	0	TGGCTTGCCCGATAAGAAGTAACTCGCCC	1	3	9	BCC1	1.0	.
chr3	153897520	153897543	chr3:153897520-153897543	0	TGACTTCCTTGCTATAGCAAGCTT	1	3	4	ACC2	-	.
chr3	153897893	153897916	chr3:153897893-153897916	0	AAAATAGTCTTTTCAGAGAAGTTT	1	2	4	AA2	-	.
chr3	153901768	153901799	chr3:153901768-153901799	0	TAGCAAGCCCTTCTGATTCTTTAGGCTTTCAT	1	3	12	ACD2	-	.
chr3	153905013	153905044	chr3:153905013-153905044	0	AAATTAGTTTAAGCAATTGTGACAACTAGCTT	1	2	12	AC2	-	.
chr3	153905044	153905073	chr3:153905044-153905073	0	TGGCAAGTCTAAAATGTACAGGGCAGGCTA	1	3	10	BCC1	-	.
chr3	153909334	153909361	chr3:153909334-153909361	0	TGACTTGTTCAAAACTTTAGACATATTA	1	3	8	ACC1	-	.
chr3	153910393	153910419	chr3:153910393-153910419	0	AAGCATATTTGGGGGAAAAAGAAGCCC	1	2	7	AA2	-	.
chr3	153911934	153911961	chr3:153911934-153911961	0	AAACTAGCCATGGGCAGAGAAAATGCTG	1	3	8	ACC2	-	.
chr3	153914207	153914237	chr3:153914207-153914237	0	GAGCATGCTGTAACCCATTGCAAAGAAGCTA	1	3	11	ACC2	-	.
chr3	153914835	153914863	chr3:153914835-153914863	0	GAACTTCCCCAACCTAGCAAGACAGGCCC	1	2	9	AB2	-	.
chr3	153917547	153917579	chr3:153917547-153917579	0	TAGCATTCCTATACACCAACAACAGGCAAGCTA	1	3	13	ACC2	-	.
chr3	153917877	153917905	chr3:153917877-153917905	0	AAAATAGCCCAAATAGCCAAGACAATTCT	1	2	9	AA2	-	.
chr3	153923482	153923503	chr3:153923482-153923503	0	AGACTTCTTTAAAAAAATGTTT	1	2	2	AA2	1.0	.
chr3	153928609	153928636	chr3:153928609-153928636	0	GAGATAGGTTAAGTCTAGGAGCATGTCC	2	2	8	AD1	-	.
chr3	153938214	153938246	chr3:153938214-153938246	0	AAGCAGGTTTTTTCAGAGGATGGGAACAATTTC	1	2	13	AB2	-	.
chr3	153942575	153942594	chr3:153942575-153942594	0	TAACTTGCTTCAGCTTCTCC	3	3	0	ACC1	-	.
chr3	153942771	153942790	chr3:153942771-153942790	0	GGGAATGTTGTGACTTGTTT	4	3	0	ACC1	-	.
chr3	153942812	153942844	chr3:153942812-153942844	0	AAACTTTCTCTGTATCAGCAATGAAACTATTTC	1	2	13	AA2	1.0	.
chr3	153944781	153944810	chr3:153944781-153944810	0	CAACATGTTCTAATGTTCTTCAGCATGTTA	1	3	10	CCC	1.0	.
chr3	153945523	153945552	chr3:153945523-153945552	0	AAACATATTCTCAAAAAAATGAAGAAGTTT	1	2	10	AA2	-	.
chr3	153952329	153952360	chr3:153952329-153952360	0	TGGCTTCCCTGGAATTCCCAGAAAACATGTTA	1	3	12	ACC2	-	.
chr3	153952562	153952586	chr3:153952562-153952586	0	AAAAAAGTTCCATTAGGGGAAGTCT	1	2	5	AA2	1.0	.
chr3	153952678	153952704	chr3:153952678-153952704	0	AGACAGGCCCACCTTGTGGGTATGCCT	1	2	7	AB2	-	.
chr3	153954849	153954871	chr3:153954849-153954871	0	GAACCTGCCTTTAGAGCTAGCAT	1	2	3	BD3	1.0	.
chr3	153955584	153955605	chr3:153955584-153955605	0	GGACATGTGTGCAGAATAGTTC	1	2	2	AD2	-	.
chr3	153958200	153958226	chr3:153958200-153958226	0	GAACAAGTCCATAACTGCAGGAAGTTC	1	2	7	AC1	-	.
chr3	153959550	153959582	chr3:153959550-153959582	0	AAACAAGTATAGTGTTATGTCTGGGGCTTGCCA	1	2	13	CD	2.0	dELS
chr3	153966435	153966455	chr3:153966435-153966455	0	CCACATGTTCAAAGCTAGCCA	2	3	1	CCD1	2.0	.
chr3	153968406	153968425	chr3:153968406-153968425	0	GAGCTTGCGCAGGCAAACTC	2	2	0	AD2	2.0	.
chr3	153970454	153970486	chr3:153970454-153970486	0	AAACATGTTGCACATCTTGGTAGAAAATTGCTG	1	3	13	ACC2	1.0	.
chr3	153971101	153971130	chr3:153971101-153971130	0	AGTCATGTCATCTCCATTTGGGACTTGTCT	1	2	10	CD	-	CTCF-only,CTCF-bound
chr3	153974033	153974053	chr3:153974033-153974053	0	AAACTAGCTGCTGGGAAGTCC	1	3	1	ACC2	-	.
chr3	153974397	153974417	chr3:153974397-153974417	0	GAGCTAGTTGAAAACTAGTTC	2	1	1	C2	1.0	dELS
chr3	153975745	153975775	chr3:153975745-153975775	0	AGGCAAGTTGAGAAGAATAGAGGTCAAGTCC	1	2	11	CD	2.0	.
chr3	153977679	153977703	chr3:153977679-153977703	0	GCACTACTCTAACAAAGACAAGTTC	1	2	5	AD1	-	.
chr3	153980178	153980200	chr3:153980178-153980200	0	GGGCAAGTTCTCAAGCCCAGCTT	1	2	3	BD1	-	.
chr3	153984240	153984272	chr3:153984240-153984272	0	GGGATTGTTTGTTTTTTTCTTTTAAGTTTGTTT	1	2	13	AA2	1.0	.
chr3	153988335	153988363	chr3:153988335-153988363	0	GAACTTTCTCTTTTAGCTCAGAGAAGTTT	1	2	9	AA2	1.0	.
chr3	153991909	153991940	chr3:153991909-153991940	0	GGAAAAGTTTGGAACCTCCTAGAGACTTGTTG	1	2	12	AC2	-	.
chr3	153992016	153992048	chr3:153992016-153992048	0	GAACTTGCTGGGAACTGGAGTAAAGGCAACTCT	1	2	13	AC2	-	.
chr3	153992350	153992372	chr3:153992350-153992372	0	GAAAATGTCTCCAGAGCATGTCA	1	2	3	AC2	2.0	.
chr3	153994919	153994938	chr3:153994919-153994938	0	AGGCTTGTTTAAATATCTCT	2	2	0	AA1	-	.
chr3	153999900	153999932	chr3:153999900-153999932	0	AAACAAATTTACAAGAAAAAAACAAACAACCCC	1	2	13	AA2	-	.
chr3	154001289	154001316	chr3:154001289-154001316	0	GAGATTGTCCTGCCATGAGGGCTTCCCC	1	2	8	AA2	2.0	.
chr3	154002566	154002596	chr3:154002566-154002596	0	GGACATGCCTGGTACCCAGACAGACAAGTAG	1	2	11	CD	-	.
chr3	154004546	154004576	chr3:154004546-154004576	0	GGGCTAGTCGCAGATGAACTCAATCTAGTTA	1	3	11	CCD2	1.0	.
chr3	154010425	154010448	chr3:154010425-154010448	0	AAGATAGCTGAAGAAAACATGCCA	1	3	4	ACC1	1.0	.
chr3	154010896	154010922	chr3:154010896-154010922	0	AGATTAGTCTAAGTAGAAGACAATCTT	1	2	7	AA2	-	.
chr3	154012615	154012634	chr3:154012615-154012634	0	AAATTTGTTCAAGCTTCTTC	1	2	0	AA2	1.0	.
chr3	154012647	154012667	chr3:154012647-154012667	0	TAAAATGTCAGAAACAAGTCT	2	3	1	ACC1	-	.
chr3	154014676	154014708	chr3:154014676-154014708	0	AAACATCCTTAACACAAGAATCAAAGCATGACT	1	2	13	AD2	2.0	.
chr3	154015488	154015516	chr3:154015488-154015516	0	CAACATACTTTCCTGTAACTGGCTTGCCC	1	3	9	ACC2	-	.
chr3	154016246	154016268	chr3:154016246-154016268	0	AAAAAAGTCTATAAGGATAGTTC	1	2	3	AA2	1.0	.
chr3	154017141	154017163	chr3:154017141-154017163	0	ATACTAGTTTTTAAAACTTTTCT	1	2	3	AD3	-	.
chr3	154017598	154017623	chr3:154017598-154017623	0	GAACTTGTTTCTTTTAAAGATAGTCT	1	1	6	A2	-	.
chr3	154017877	154017898	chr3:154017877-154017898	0	GGAAATGTTTAAGAGCTAACTC	1	2	2	AA2	-	.
chr3	154019306	154019334	chr3:154019306-154019334	0	GAACTACCTTTGTATTACAAACCTAGCTC	1	2	9	AD2	2.0	.
chr3	154022822	154022843	chr3:154022822-154022843	0	CAGCATGCCTCGTGGCTAATTC	2	3	2	ACC1	1.0	pELS,CTCF-bound
chr3	154023046	154023074	chr3:154023046-154023074	0	GAACATGTTTTTGATTGTCGAGAAAATCT	2	2	9	AA1	-	.
chr3	154027057	154027086	chr3:154027057-154027086	0	TAACAAGTCTGAAGTTTGTAAGACTGGCTG	1	3	10	BCC1	3.0	.
chr3	154032799	154032824	chr3:154032799-154032824	0	AGGCAATTCTAATGTGGAACCAGTTT	1	2	6	AB2	1.0	.
chr3	154034472	154034497	chr3:154034472-154034497	0	AAACATATTTAGGGGTAGACCTGCTT	1	2	6	AB2	-	.
chr3	154035520	154035550	chr3:154035520-154035550	0	AAGCATCCTCACATATTTCTTAAGCAAGCTA	1	2	11	AC2	-	.
chr3	154036904	154036936	chr3:154036904-154036936	0	AAACCTGCTAAAGATAATAAAAAAGACTAGCTA	1	3	13	BCC1	1.0	.
chr3	154037687	154037712	chr3:154037687-154037712	0	GAACTAATTTGATATTGAACATTCCC	1	2	6	AA2	-	.
chr3	154038942	154038966	chr3:154038942-154038966	0	ATGCTTTTCTTAAAAAAGCATGTTC	2	2	5	AD1	-	.
chr3	154039871	154039902	chr3:154039871-154039902	0	GAATTAGTCAGCTGAATTGGTTGAACTAGTCA	1	3	12	ACC1	-	.
chr3	154042352	154042377	chr3:154042352-154042377	0	AGGTATGCTTTTCTCGGAAATTGTTC	1	2	6	AA2	-	.
chr3	154047732	154047752	chr3:154047732-154047752	0	GAGCATTTTCATAGCTAGTTT	1	2	1	AC2	-	.
chr3	154047986	154048018	chr3:154047986-154048018	0	AGGCTTTCCTTCCCAAAGATAAAGAACAACCTT	1	2	13	AA2	1.0	.
chr3	154051087	154051119	chr3:154051087-154051119	0	AAACAATTCCTTGTGATCCTCTTGGAGAAGTCT	1	2	13	AA2	-	.
chr3	154051803	154051829	chr3:154051803-154051829	0	AAACTAAATTAAGTATAAAACATGTTT	2	2	7	AD1	-	.
chr3	154051892	154051915	chr3:154051892-154051915	0	AAGAAAGCTCAGAGAGGTAAGTCT	1	2	4	AA2	-	.
chr3	154057703	154057726	chr3:154057703-154057726	0	AGGCAAGTCTCACTAGACATTTTG	1	2	4	AC3	-	.
chr3	154058969	154059000	chr3:154058969-154059000	0	AGACAAGTTGTAATTTTTCTAGGAGAAAGCCT	1	2	12	AC2	1.0	.
chr3	154059792	154059812	chr3:154059792-154059812	0	GGCCCTGCCTCAGGCATGCTG	2	3	1	BCD1	-	.
chr3	154060307	154060329	chr3:154060307-154060329	0	ATAAAAGTTTTAAAAACTTGTTT	1	2	3	AD4	1.0	.
chr3	154060766	154060797	chr3:154060766-154060797	0	AGACTTGACTTTGCAGTTTTCCAAACTTGTCT	1	1	12	D2	-	dELS
chr3	154062491	154062510	chr3:154062491-154062510	0	AAGCATCCCCAGAAAAGTTT	1	2	0	AA2	-	.
chr3	154062707	154062730	chr3:154062707-154062730	0	AGGCTAGGCTGGGAGGGCCAGTTT	1	2	4	BD2	1.0	.
chr3	154066370	154066398	chr3:154066370-154066398	0	AAACATTTTTGCCAATGAGAAATAAGTTT	1	2	9	AA2	-	.
chr3	154068949	154068979	chr3:154068949-154068979	0	AAACTAGTTCAACCATTGTGGAAGCCAGTGT	1	2	11	BD1	1.0	.
chr3	154069758	154069784	chr3:154069758-154069784	0	CAAGCTGTTTATTTCTTAAACTTGTTT	1	3	7	ABC1	-	.
chr3	154071483	154071503	chr3:154071483-154071503	0	GGACAATTCTGAGGTATGTTC	1	2	1	AA2	-	.
chr3	154074809	154074830	chr3:154074809-154074830	0	GGACTTGCACCATGACTTGCCA	1	3	2	CCD2	-	.
chr3	154079101	154079130	chr3:154079101-154079130	0	AGGCATGTGCCATGTTGCCCAGACTGGTCT	1	2	10	BD2	-	.
chr3	154080164	154080186	chr3:154080164-154080186	0	GGGGAAGCATAAAAAGCTTGTTT	1	2	3	AD1	1.0	.
chr3	154080409	154080438	chr3:154080409-154080438	0	CAACAAGCTTAGGATAGAAGAGGCTGGTAC	1	3	10	BCD2	-	.
chr3	154082011	154082035	chr3:154082011-154082035	0	AAACTAACTCTGCCGAGACCAGCTC	1	2	5	AB2	-	.
chr3	154082278	154082307	chr3:154082278-154082307	0	TGGCTAGTTATCTGCAGCAGGAACATGTCC	1	2	10	CC	-	.
chr3	154085222	154085253	chr3:154085222-154085253	0	AGGATAGTTTGCTTGTTAAAAGAGGCATTTTT	1	2	12	AA2	-	.
chr3	154085773	154085797	chr3:154085773-154085797	0	GAGCCAGTTTATGCAGAGCTGGCTT	1	2	5	BB2	1.0	.
chr3	154086250	154086273	chr3:154086250-154086273	0	AAACATATCATAGCAGGCAAGCTA	1	3	4	ACC2	-	.
chr3	154086691	154086722	chr3:154086691-154086722	0	CAGCTTGTTCACCATAGCTTGTAAGCATGATC	1	2	12	CD	1.0	.
chr3	154086802	154086831	chr3:154086802-154086831	0	ACACATGTCTGGCTTTACTACAACATGCTC	1	2	10	CD	-	.
chr3	154090300	154090332	chr3:154090300-154090332	0	GAACAAGCTGGGTCACATTAACTCAGCATTTCC	1	3	13	ACC1	-	dELS,CTCF-bound
chr3	154092341	154092370	chr3:154092341-154092370	0	GGGCTACCCCATGTTGGCTGGAACATGATC	1	2	10	AD2	1.0	.
chr3	154092776	154092795	chr3:154092776-154092795	0	AGACAAGCCTAGGCAGGATG	2	3	0	BCD2	-	.
chr3	154094251	154094283	chr3:154094251-154094283	0	GAAAATGTTCATTGGCAACATTTAGACAAGTTG	1	2	13	AC2	-	.
chr3	154097743	154097763	chr3:154097743-154097763	0	AGGCTATTCCCAGATTTGTTT	1	2	1	AA2	2.0	.
chr3	154098766	154098790	chr3:154098766-154098790	0	AAAATAGCTTCCTGAGGACTTTTTT	1	2	5	AA2	-	.
chr3	154099854	154099878	chr3:154099854-154099878	0	AATTAAGTTTGGAGAAAACAAGTCA	1	3	5	ACD1	-	.
chr3	154100554	154100584	chr3:154100554-154100584	0	GGACTAGCTAAGTCCAAGGGCATACATGTTG	1	3	11	CCD2	-	.
chr3	154101406	154101431	chr3:154101406-154101431	0	AAAGTTGTCTGCTCCAGAAGTAGTCC	1	2	6	AA2	-	.
chr3	154102169	154102195	chr3:154102169-154102195	0	TAACAAGTCCAGGATTCAAATTTGCCA	1	3	7	ACC2	-	.
chr3	154102431	154102452	chr3:154102431-154102452	0	GGGCAAGCTCATAAGCAGGGCC	1	2	2	BD4	1.0	.
chr3	154105646	154105669	chr3:154105646-154105669	0	TGGCAAGTTTCAGAGAGCAGATTT	1	3	4	ABC2	-	.
chr3	154106129	154106157	chr3:154106129-154106157	0	AAAATTGCCAAATTTAAATAAGCAAGCTT	1	2	9	AC1	1.0	.
chr3	154106967	154106993	chr3:154106967-154106993	0	AGACATGCCCTCTGGGCAAAAGTGCTC	2	2	7	AB1	-	.
chr3	154109167	154109193	chr3:154109167-154109193	0	CTGGTAGCCCCAGCTATAGACTTGCTC	1	3	7	ACD1	-	.
chr3	154109318	154109344	chr3:154109318-154109344	0	AACCTTGTCCCCAGATGGAGCTGGCTT	1	2	7	BD3	-	.
chr3	154111487	154111516	chr3:154111487-154111516	0	GAAAAAGCCTCTGTACTCCCAGGCTGGCTC	1	2	10	AB3	-	.
chr3	154113022	154113042	chr3:154113022-154113042	0	AACCCTGCTTAGAGCATGTTG	2	3	1	BCD1	1.0	.
chr3	154118763	154118783	chr3:154118763-154118783	0	AAACAAGATTGGAACATCCTT	1	2	1	AD2	1.0	.
chr3	154123385	154123414	chr3:154123385-154123414	0	GAGATAGCTGAAAGGGGGAGGAGCATGTTC	1	2	10	AC1	-	pELS,CTCF-bound
chr3	154124530	154124557	chr3:154124530-154124557	0	AAAAATGCTTACGATGAGAAATATGTCC	1	2	8	AA2	-	.
chr3	154130746	154130773	chr3:154130746-154130773	0	AGGGGAGCTTTGCATCAAAAACAAGCCA	1	3	8	ABC1	-	dELS,CTCF-bound
chr3	154136679	154136707	chr3:154136679-154136707	0	AGAAATGCTTAATGCATTTAAACTTATTC	1	2	9	AA2	1.0	.
chr3	154137279	154137300	chr3:154137279-154137300	0	GAGCTAGCTCGTTAGCATGCTT	3	1	2	C2	1.0	.
chr3	154138019	154138045	chr3:154138019-154138045	0	AGACTATTTATAATATACAGCTTGTTT	1	3	7	ACC2	1.0	.
chr3	154139399	154139419	chr3:154139399-154139419	0	GGACTTATTCTCAACTAGCTA	1	3	1	ACC2	-	.
chr3	154145416	154145448	chr3:154145416-154145448	0	AAGCAAGCTTACTTTCAGCAAATGGGTAAACTC	1	2	13	AA1	-	.
chr3	154147001	154147024	chr3:154147001-154147024	0	AAGAAAGTTCAAATGAGGTTGCTT	1	2	4	AA2	3.0	.
chr3	154148440	154148468	chr3:154148440-154148468	0	AAGCAAGTACTTTAGTTGTGGGTTTGCCC	1	2	9	AD2	-	.
chr3	154152386	154152408	chr3:154152386-154152408	0	CAGCATGCTTTGAAAGCAGGGCT	1	3	3	BCD2	-	dELS
chr3	154153873	154153900	chr3:154153873-154153900	0	TAGCATGTCTGCACATTAAAACTTTCCT	1	2	8	AC2	-	.
chr3	154156356	154156375	chr3:154156356-154156375	0	GGGCTATTTTGAACATTTTT	1	2	0	AA2	1.0	.
chr3	154156684	154156711	chr3:154156684-154156711	0	AGGCTATTTCATGATGTAAGGCCTGCTT	1	2	8	AB2	1.0	.
chr3	154159605	154159628	chr3:154159605-154159628	0	AAACTACCTTACATGCACTTGCTT	1	2	4	AD2	1.0	.
chr3	154161444	154161474	chr3:154161444-154161474	0	TAAAATGCTTAGCATAACACTAGACAAGTTC	1	2	11	AC3	1.0	.
chr3	154161868	154161887	chr3:154161868-154161887	0	GAGCAGGCCCTGGCATGCTT	4	2	0	BC2	1.0	.
chr3	154163554	154163573	chr3:154163554-154163573	0	AAAATTATTTGAACTTGCTC	1	2	0	AA1	1.0	.
chr3	154164696	154164728	chr3:154164696-154164728	0	AGGAATGTTTGTGTTCATCTGCTGAAGTTGTCC	1	2	13	AA2	-	dELS
chr3	154166844	154166867	chr3:154166844-154166867	0	AAGTATGCACTGAGAAACAAGTCC	2	2	4	AD1	-	.
chr3	154170707	154170728	chr3:154170707-154170728	0	TGGAAAGCCATTAGACTAGCTC	1	3	2	ACC1	1.0	.
chr3	154172765	154172789	chr3:154172765-154172789	0	GAACATGTTCATCCTCAATATGTTT	1	2	5	AC1	2.0	.
chr3	154174087	154174108	chr3:154174087-154174108	0	AGACAAGTTCAAATACCTGCCC	1	2	2	BD1	-	.
chr3	154174420	154174452	chr3:154174420-154174452	0	GAATTAGCTTGATACAATGGCTGGGGCTTGTGC	1	2	13	AD3	-	.
chr3	154176843	154176862	chr3:154176843-154176862	0	TACATTGCCCAGGCTAGTCT	2	3	0	ACD1	1.0	.
chr3	154177850	154177869	chr3:154177850-154177869	0	AAACTAGCTGATACAAGCCC	3	2	0	CD	-	.
chr3	154179519	154179544	chr3:154179519-154179544	0	GGGCTAGCCTCTCTGAGAACTAGATG	1	2	6	CD	1.0	.
chr3	154182993	154183018	chr3:154182993-154183018	0	AAGCAAGCTCCACATCAGGCTCTTTT	1	2	6	AB4	-	.
chr3	154184687	154184706	chr3:154184687-154184706	0	CAGCTTGCCCAGATTAGCCA	2	3	0	ACC2	1.0	dELS
chr3	154185770	154185798	chr3:154185770-154185798	0	AATCATGCCTTGGTCTTTCTGGCATGCTG	1	3	9	CCD1	-	.
chr3	154187931	154187956	chr3:154187931-154187956	0	AGAAATGCCTCCTGATAGGCTATTTC	1	2	6	AA2	-	.
chr3	154193633	154193660	chr3:154193633-154193660	0	AAGCTTGTTCATTAAAATAAACACTTTC	1	2	8	AB4	1.0	.
chr3	154197140	154197165	chr3:154197140-154197165	0	AGAGATGTCATTCCAGTGACTTGCTT	1	3	6	ACC1	1.0	.
chr3	154201845	154201877	chr3:154201845-154201877	0	GGGGTTGTTTGTTTTTTTCTTGTAAATTTGTTT	1	2	13	AA2	-	.
chr3	154204126	154204152	chr3:154204126-154204152	0	GGCTTTGCTTTACTGGGAGACTTGTTA	1	3	7	ACD1	-	.
chr3	154208412	154208441	chr3:154208412-154208441	0	GAGGTAGTCTTTTTTGGGTTAAATTTGCTT	1	2	10	AA2	-	.
chr3	154211198	154211224	chr3:154211198-154211224	0	GGCCTAGTTCAGCACTAGGACTTGCCT	1	1	7	D1	1.0	dELS
chr3	154211475	154211498	chr3:154211475-154211498	0	AGAGATGCTCTCTGCAACATGCCG	1	3	4	ACC1	1.0	.
chr3	154212558	154212583	chr3:154212558-154212583	0	AGACTAGTTTCATGGAAGACGATTTT	1	2	6	AB1	-	.
chr3	154213391	154213420	chr3:154213391-154213420	0	GAACATGTATGTTCAAATTAATGCTTGTCC	1	2	10	DD2	-	.
chr3	154215066	154215086	chr3:154215066-154215086	0	AAGCATGCTGGTGACTTTCTT	2	3	1	ACC1	-	.
chr3	154216457	154216481	chr3:154216457-154216481	0	AGACTTCCCTCTTCAGCACTTGTTT	1	2	5	AD2	-	.
chr3	154217376	154217408	chr3:154217376-154217408	0	GGGGTTGTTTGTTTTTTTCTTGTAAATTTGTTT	1	2	13	AA2	-	.
chr3	154220737	154220768	chr3:154220737-154220768	0	AGACAACTTCAGCAATGGGGAAAGGCTTTTCC	1	2	12	AA2	1.0	.
chr3	154223946	154223967	chr3:154223946-154223967	0	AGGCTAGCTTTCTAGGATGCCA	1	3	2	ACC2	-	.
chr3	154225063	154225091	chr3:154225063-154225091	0	AAAAAAGCTTTCAAGGGTAAGGATTGTTC	1	2	9	AA2	-	.
chr3	154226974	154226999	chr3:154226974-154226999	0	AGGCATATTTAATTAAATGCTAGTTC	1	2	6	AD2	1.0	.
chr3	154229353	154229384	chr3:154229353-154229384	0	GGGCATGTGCCTTTCTCTTTACAAGAAAGTTT	1	2	12	AD2	-	dELS
chr3	154229777	154229803	chr3:154229777-154229803	0	TAGCATGGTAGTAAACTAAACTAGCTT	1	3	7	CCD2	1.0	.
chr3	154230512	154230535	chr3:154230512-154230535	0	AAACATCTTTTCCAAAGTAAGCTT	1	2	4	AA2	-	.
chr3	154232080	154232103	chr3:154232080-154232103	0	GTGCCTGCTCTTCAGGGCTTGCTT	1	2	4	BD4	-	.
chr3	154232380	154232410	chr3:154232380-154232410	0	TGGCATGTTTGTTAGACTTCAGAATTAGCTT	1	2	11	AC2	1.0	.
chr3	154234355	154234376	chr3:154234355-154234376	0	GAACTTGCCCTAAGGTATGTAC	2	2	2	AD1	1.0	.
chr3	154234617	154234649	chr3:154234617-154234649	0	TGAAATGTCACCTCTATATCCCCAGACATGTCT	1	3	13	ACC1	-	.
chr3	154235024	154235055	chr3:154235024-154235055	0	CAGTATGTTTTAATACATCATAAGGCTAGTTT	1	2	12	AC3	-	.
chr3	154236433	154236458	chr3:154236433-154236458	0	AAGGAAGTCTCCATATAAACTTCTCC	1	2	6	AA2	1.0	dELS
chr3	154236965	154236991	chr3:154236965-154236991	0	GGCCAAGTTCCTTGTTCAGGCATATTC	1	2	7	AD3	-	.
chr3	154238093	154238122	chr3:154238093-154238122	0	AAACTTGTTCTGTGTTGCTAAAAATTGACT	1	2	10	AD1	1.0	.
chr3	154239725	154239744	chr3:154239725-154239744	0	GGGCCAGATTGGGCATGTTC	3	2	0	BD1	1.0	.
chr3	154243101	154243129	chr3:154243101-154243129	0	AGACTTCCTTTGTGTGGGGAAACTTCTCC	1	2	9	AA2	-	.
chr3	154243582	154243612	chr3:154243582-154243612	0	AGACATGTTCTCAGAATATTTAGTCATGTCA	1	2	11	CD	-	dELS
chr3	154243783	154243811	chr3:154243783-154243811	0	GGACATGCTTTCAAGACATAAAATAGTAT	2	2	9	AD1	1.0	.
chr3	154247611	154247641	chr3:154247611-154247641	0	TAACTAGCTTTTCTCTATCTGAGACAAGGTA	1	3	11	CCD1	-	.
chr3	154248129	154248156	chr3:154248129-154248156	0	GGACATGTTCAGTGATGAACACAAACTT	2	2	8	AD1	2.0	.
chr3	154249667	154249687	chr3:154249667-154249687	0	AAGCTAGCCCAGGGCCTGTGC	1	2	1	BD1	1.0	.
chr3	154252928	154252959	chr3:154252928-154252959	0	TGACTAGTCTCCTGCTTATTTTAGACTTTCCA	1	3	12	ACC1	-	.
chr3	154253275	154253306	chr3:154253275-154253306	0	ATACTTGCCTAAGTTTCCTCCAGGGCTTCCTT	1	2	12	AD3	-	dELS,CTCF-bound
chr3	154255521	154255545	chr3:154255521-154255545	0	GGGCTGGTTGGTTCTGGGCTAGTTT	1	2	5	BC1	1.0	.
chr3	154255589	154255610	chr3:154255589-154255610	0	ACACTTGCCTTTAAGCTTGCCA	1	2	2	CD	-	.
chr3	154263768	154263796	chr3:154263768-154263796	0	AAACTTTCCCGAGCTAAAGGAAGATGTTC	1	2	9	AA2	-	.
chr3	154267498	154267525	chr3:154267498-154267525	0	AAACTAGCTAGCCATATGAAGAAAGCTG	1	3	8	ACC2	-	.
chr3	154274684	154274707	chr3:154274684-154274707	0	GGACATGTTTATGTACTCATGCCT	1	2	4	DD1	1.0	.
chr3	154275334	154275353	chr3:154275334-154275353	0	AAAAAAGTCTGCACATGTTC	3	2	0	AD2	2.0	.
chr3	154276214	154276246	chr3:154276214-154276246	0	GGAGTTGCCTTTTCCTGTGTTTTGATCAAGTCT	1	2	13	AD2	1.0	.
chr3	154277331	154277361	chr3:154277331-154277361	0	AAATATGCCAATATTTCTTGAAAGCAAGTTC	1	2	11	AC1	2.0	.
chr3	154280981	154281002	chr3:154280981-154281002	0	AAACATGTTTTAAAGCAAGGGT	1	2	2	DD4	-	.
chr3	154282313	154282342	chr3:154282313-154282342	0	AAGCTTTTTTCCTATGGCAATAACTTGTTT	1	2	10	AC2	-	.
chr3	154285049	154285077	chr3:154285049-154285077	0	TAGCTTGCTTTAAAAAGAGTAACAAGCCA	1	3	9	CCC	2.0	.
chr3	154285858	154285886	chr3:154285858-154285886	0	CAACTTGTTTTCTGAACCTAGAATAGCTT	1	2	9	AC2	-	.
chr3	154289440	154289468	chr3:154289440-154289468	0	CAACCTGCCCAATATAACAGAACTAGCTT	1	2	9	BC3	1.0	.
chr3	154292399	154292425	chr3:154292399-154292425	0	GAACAACTTTCCTATTTAAAAATGTTT	1	2	7	AA2	1.0	.
chr3	154293571	154293591	chr3:154293571-154293591	0	GACCTTGTCTCAAAAAAGCCC	1	2	1	AD2	1.0	.
chr3	154295045	154295076	chr3:154295045-154295076	0	AAACTTTTTCCTAATGTAGACAAAACTAATCT	1	2	12	AA2	1.0	.
chr3	154295221	154295242	chr3:154295221-154295242	0	AAGCAGTCCTTAAAGCTTGCCT	1	2	2	AB1	-	.
chr3	154295909	154295928	chr3:154295909-154295928	0	AGGCATGCACAACCATGTTT	3	2	0	DD2	-	.
chr3	154300731	154300755	chr3:154300731-154300755	0	AATCAAGTTTTCTGTTAACTTGCTA	1	3	5	CCD1	-	.
chr3	154301120	154301146	chr3:154301120-154301146	0	GAACATACCTAAAATAAAAACATTCTT	1	2	7	AA2	-	.
chr3	154302215	154302237	chr3:154302215-154302237	0	AAGCATGTTCAAGAAGAAAGTTC	1	1	3	A2	2.0	.
chr3	154302522	154302549	chr3:154302522-154302549	0	AAGCCAGTTCGAAGGTCAGGAGAAGCTT	1	2	8	AB2	1.0	.
chr3	154302877	154302909	chr3:154302877-154302909	0	AGACCAGCCTGGCCAACACGGTGAAACTAGTTT	1	1	13	B1	1.0	.
chr3	154309410	154309431	chr3:154309410-154309431	0	GAACATGTACTGAAATTTGCCT	1	2	2	AD2	-	.
chr3	154310194	154310222	chr3:154310194-154310222	0	AAATATGGCTTTGTCTGCAGAACAAGTTT	2	2	9	AD1	1.0	.
chr3	154314685	154314715	chr3:154314685-154314715	0	GAAGATGTATTAAGTAATCTGGAACAAGCTT	2	2	11	AD1	1.0	.
chr3	154314755	154314786	chr3:154314755-154314786	0	AAACTGGCCTAGAAAAGCTGAAGAGTAAGTTT	1	2	12	AB2	-	.
chr3	154315586	154315612	chr3:154315586-154315612	0	GAACTTGTTTTATGTCACAACATCTTT	1	2	7	AC1	1.0	.
chr3	154315855	154315878	chr3:154315855-154315878	0	TAGCTTTCCTATGGAAACATGCCA	1	3	4	ACC2	-	.
chr3	154322926	154322950	chr3:154322926-154322950	0	GGATTTGTTTTTTAAAGAAAAGTTT	1	2	5	AA2	1.0	.
chr3	154326340	154326372	chr3:154326340-154326372	0	GAACATTTTGGGGGTGAGGGGCAGGGCAAGTTA	1	3	13	ACC2	-	.
chr3	154330996	154331017	chr3:154330996-154331017	0	TGACATCTTTATGAACTAGTCT	1	2	2	AC1	2.0	.
chr3	154332333	154332362	chr3:154332333-154332362	0	CGACATGCCTCCGGATATCTAAACTGCTCT	1	3	10	ABC2	1.0	.
chr3	154332801	154332827	chr3:154332801-154332827	0	GGGCATGTAACAGAGACAGGCTAGCTA	1	3	7	CCD2	-	.
chr3	154336131	154336153	chr3:154336131-154336153	0	AGGCTTGCTTTACAAACATTATT	1	2	3	AD4	-	.
chr3	154337228	154337252	chr3:154337228-154337252	0	TTGCTAGCCACATTTAGGCAAGTTC	1	3	5	CCD1	-	.
chr3	154338907	154338934	chr3:154338907-154338934	0	AAACTTGCCTAAAAGGGTAAACATTTTC	2	1	8	A1	-	.
chr3	154339261	154339285	chr3:154339261-154339285	0	AAGCAATCTGTATTTTAACAAGCCT	1	3	5	ACC2	1.0	.
chr3	154343776	154343795	chr3:154343776-154343795	0	AGACAAGCCTGAGCAACATA	2	3	0	ACD2	-	.
chr3	154351536	154351562	chr3:154351536-154351562	0	GGACTTCATTAAATTAAAAACTTGTTT	1	2	7	AD1	-	.
chr3	154355625	154355646	chr3:154355625-154355646	0	AAACTAGCTTGAAAGAAAGCAT	1	2	2	AD1	-	.
chr3	154363574	154363606	chr3:154363574-154363606	0	AGACAAATTCCTTAGGCAGACAGGGACAAGTCC	1	1	13	A2	1.0	.
chr3	154368245	154368275	chr3:154368245-154368275	0	AGACTTCTTTTCTCATCTTGCAAGCAAGGTT	1	2	11	AD2	-	.
chr3	154368996	154369028	chr3:154368996-154369028	0	AGGGAAGTTTCCATCCCGCTGGTAAGCATGGTT	1	2	13	AD3	-	.
chr3	154371658	154371688	chr3:154371658-154371688	0	GAACTTGCCTCTTCTTAGGAAAAGAATGTTG	1	2	11	AC1	-	.
chr3	154373557	154373586	chr3:154373557-154373586	0	ATGTTTGTTTGTATCTGTCAGAACTAGTCA	1	3	10	ACD1	1.0	.
chr3	154374903	154374926	chr3:154374903-154374926	0	AGCCTTGTTTCCTCTGGCTAGCCT	1	2	4	CD	-	.
chr3	154377282	154377305	chr3:154377282-154377305	0	AAGCATGTCTTTGTAAGCTAATAT	1	2	4	AD4	-	.
chr3	154381111	154381143	chr3:154381111-154381143	0	AATAAAGCCTCCAAAAGGCAGTTAAGCATGCCA	1	3	13	ACD1	-	.
chr3	154381434	154381456	chr3:154381434-154381456	0	AATCAAGCTTTTTAAACTAGCAT	1	2	3	DD3	1.0	.
chr3	154382469	154382497	chr3:154382469-154382497	0	TGACAAGTCAATTTGCAGAAAGCTAATTC	1	3	9	ACC1	-	.
chr3	154383838	154383861	chr3:154383838-154383861	0	AAAACAGCCCAAGGGAGCTTGTTT	1	2	4	AB4	-	.
chr3	154384796	154384816	chr3:154384796-154384816	0	GAGCTAATTTAGGGCTTGTCA	1	2	1	AC2	1.0	dELS
chr3	154386682	154386707	chr3:154386682-154386707	0	AAGCTACTCCTGTAAAAGACATGCTG	1	2	6	AC2	2.0	.
chr3	154387759	154387779	chr3:154387759-154387779	0	AAGCAAGCTCCGGGCACTCTC	1	2	1	AB4	2.0	.
chr3	154387943	154387962	chr3:154387943-154387962	0	AAACAAGTCTAAGCATAGCT	4	2	0	AD4	1.0	.
chr3	154390441	154390466	chr3:154390441-154390466	0	AGAGAAGTTCAACAGCAGACTAGATC	1	2	6	AD3	-	.
chr3	154398375	154398405	chr3:154398375-154398405	0	AAAAAAGTTTCACTGGAGAAGAAAGTTGCTT	1	2	11	AA2	1.0	.
chr3	154398674	154398700	chr3:154398674-154398700	0	TGACAAGTTCAAAAACCCAACTATTTC	1	3	7	ACC1	1.0	.
chr3	154400473	154400495	chr3:154400473-154400495	0	AAGCCACTTCAATAAACATGCTC	2	2	3	AB1	1.0	.
chr3	154406171	154406196	chr3:154406171-154406196	0	AAGCTTGCTCACAATTAGATAAGTAT	1	2	6	AD1	1.0	.
chr3	154406506	154406526	chr3:154406506-154406526	0	AAACAAGCTACAGAGTAGTTA	1	3	1	ACC2	1.0	.
chr3	154408406	154408433	chr3:154408406-154408433	0	AGGGAGGCCTGTGGTCTGAGGCAAGTTC	1	2	8	AB1	-	.
chr3	154409289	154409320	chr3:154409289-154409320	0	AAACAATTCTAGTAATATGACAGAACAAGTTT	1	1	12	A2	1.0	.
chr3	154412844	154412872	chr3:154412844-154412872	0	AAGCAAGACTAAGCAAAGAGAACAAATCT	1	2	9	AD2	-	.
chr3	154416019	154416038	chr3:154416019-154416038	0	AGACAAGTTTAGGCATCTTC	4	1	0	A1	1.0	.
chr3	154417827	154417854	chr3:154417827-154417854	0	AAAGTTGTTTTAGTCTTAGGAAAAGTCC	1	2	8	AA2	-	.
chr3	154417954	154417986	chr3:154417954-154417986	0	AAACAAATTTACAAGAAAAAAACAAACAACCCC	1	2	13	AA2	-	.
chr3	154419116	154419141	chr3:154419116-154419141	0	AGAGAAGTTTCCTGAAAGACTTGATC	1	2	6	AD3	-	.
chr3	154420545	154420577	chr3:154420545-154420577	0	GGATTAGTTCTAGTAAGACTGATAGGCAAGCTG	1	2	13	AC2	-	.
chr3	154422430	154422455	chr3:154422430-154422455	0	AAACATGGTTTGTTTCAAACATATTT	1	2	6	AD2	-	.
chr3	154423382	154423407	chr3:154423382-154423407	0	GGAGTTGTCTTTATTTGAAATTGTTT	1	2	6	AA2	-	.
chr3	154428453	154428478	chr3:154428453-154428478	0	CAACTAGCCCTGTCCCGAACTGCCTT	1	3	6	ABC2	-	pELS,CTCF-bound
chr3	154430403	154430424	chr3:154430403-154430424	0	AAATTAGTCCAAATACTTGCTC	1	2	2	AD2	-	.
chr3	154432437	154432464	chr3:154432437-154432464	0	TAACAAGCCCACCTTCTGTAACTAGCCC	1	2	8	CC	2.0	.
chr3	154435902	154435932	chr3:154435902-154435932	0	GAACTAGCCTTGCATCCCAGGAATGAAGCCC	1	2	11	AD1	1.0	.
chr3	154437696	154437721	chr3:154437696-154437721	0	TGGCATGTTTTTGCAGTGGCTAGTAC	1	3	6	CCD1	-	.
chr3	154438516	154438544	chr3:154438516-154438544	0	GAACTTCCTCCTTTAGCTTGGAGTAGTTT	1	2	9	AA2	-	.
chr3	154446846	154446866	chr3:154446846-154446866	0	AAAATAGCCTCAGGCAGGTCC	1	2	1	AB3	-	.
chr3	154447933	154447965	chr3:154447933-154447965	0	AGAATTGTCTCCCCACAGGAATAGGACAAGGTT	1	2	13	AD3	-	.
chr3	154450355	154450377	chr3:154450355-154450377	0	ACACTTGTCTCTTAAACATATCC	1	2	3	AD3	-	.
chr3	154451180	154451201	chr3:154451180-154451201	0	CAGCATGTTCACACGCATGTTT	2	2	2	CD	2.0	.
chr3	154452126	154452151	chr3:154452126-154452151	0	GAACTAATTTCACGTTGAGAATGTTT	1	2	6	AA2	-	.
chr3	154453547	154453572	chr3:154453547-154453572	0	GAGCTAGCTAATGGCAGAGCTGGCCT	1	2	6	BC2	-	.
chr3	154453864	154453890	chr3:154453864-154453890	0	TGGGAAGTTTATATTTCAAACATGTTC	1	2	7	AC3	-	dELS
chr3	154455730	154455754	chr3:154455730-154455754	0	CAACATGCCTTCAAAGAACTAGGGT	1	3	5	CDD3	-	.
chr3	154456972	154456997	chr3:154456972-154456997	0	TAACAAGTTCTTATAAAAACAATTAT	1	3	6	ACD2	-	.
chr3	154460379	154460408	chr3:154460379-154460408	0	AGAAATGTCTTCAATCCACTAAACAAACTC	1	2	10	AA2	2.0	.
chr3	154461800	154461821	chr3:154461800-154461821	0	AGGCATTTTCGAGGGCTTTTCC	1	2	2	AA2	-	.
chr3	154462627	154462658	chr3:154462627-154462658	0	AAGCTATCTAAAGATAATTGATGGACAAGTTA	1	3	12	ACC2	1.0	.
chr3	154465728	154465753	chr3:154465728-154465753	0	AAAATTACTTAACAATAAGCTTGCCC	1	2	6	AA1	-	.
chr3	154465875	154465902	chr3:154465875-154465902	0	AAGCTTTTTCTTTTTTAATGGCAAGCTT	1	2	8	AC2	-	.
chr3	154473736	154473759	chr3:154473736-154473759	0	GAACAACCTCTCCCAACCTAGCTT	1	2	4	AD2	1.0	.
chr3	154473804	154473834	chr3:154473804-154473834	0	AGATTTGTCTGTGATATTATTTGACTTGTTT	1	2	11	AC2	1.0	.
chr3	154474636	154474658	chr3:154474636-154474658	0	GGGCAGTTTCCTTGAACATGCTT	2	2	3	AB1	1.0	.
chr3	154475165	154475187	chr3:154475165-154475187	0	TAACAAGCTCCTTTGAGTAGTTT	1	3	3	ACC2	-	.
chr3	154476158	154476189	chr3:154476158-154476189	0	AAGCTAATTTACTACGAGAATGAAGCAAGATT	1	2	12	AD2	1.0	.
chr3	154477281	154477313	chr3:154477281-154477313	0	AGGCTTATTTTGAAGAGGGAAATGAACAAGATT	1	2	13	AD2	-	.
chr3	154482417	154482438	chr3:154482417-154482438	0	AGACATTTGTGAGAACTTGCTC	2	2	2	AD1	-	.
chr3	154487994	154488022	chr3:154487994-154488022	0	AAACTCCTCTGAGCTAAAGGAGCATGTTC	2	2	9	AB1	-	.
chr3	154494234	154494258	chr3:154494234-154494258	0	CCACTTGTTTCATAACAACATGTTT	1	3	5	CCD1	-	.
chr3	154501816	154501842	chr3:154501816-154501842	0	AAACTAACTTTGATTTTTGACATGTCA	1	3	7	ACC2	1.0	.
chr3	154512798	154512825	chr3:154512798-154512825	0	CAGCTAGACTATATTTCTTAGCTTGTCT	1	3	8	CCD2	-	.
chr3	154515611	154515641	chr3:154515611-154515641	0	GGACATGTCATCTACCAACAGGGACAATTTG	1	3	11	ACC1	1.0	.
chr3	154518745	154518775	chr3:154518745-154518775	0	AAACTATTCTCCACAGCAGCTAAACTAATTT	1	2	11	AA2	1.0	.
chr3	154520775	154520807	chr3:154520775-154520807	0	AAACATGATTTAATCATTAAATAAAACTGGCCT	1	2	13	BD2	-	.
chr3	154520825	154520849	chr3:154520825-154520849	0	GGTCTTGTCTAAATAGAACTATTTC	1	2	5	AD3	1.0	.
chr3	154522016	154522040	chr3:154522016-154522040	0	AAGCAATTTCCAAAAGAAATTGCTT	1	2	5	AA2	-	.
chr3	154522369	154522394	chr3:154522369-154522394	0	AGACATGCATTCATGAATGCATGTCT	1	2	6	DD2	-	.
chr3	154523425	154523453	chr3:154523425-154523453	0	TAACAACTTGGACAGCTACAAACATGTTT	1	3	9	ACC2	-	.
chr3	154527062	154527093	chr3:154527062-154527093	0	AGGCTACTTCATGTAAACTGAAAGGCTACTTC	1	2	12	AA2	-	DNase-H3K4me3
chr3	154527536	154527562	chr3:154527536-154527562	0	TGGCCTGTCTCAGCTTTGGACATGCCT	1	2	7	BC3	1.0	.
chr3	154529798	154529820	chr3:154529798-154529820	0	AAGCATTATCCAGGAGCATGTTT	2	2	3	AD1	1.0	.
chr3	154529941	154529972	chr3:154529941-154529972	0	TGGCTAGCTCAATCTCAATTTGAAAGAAGCCT	1	2	12	AC2	-	.
chr3	154532716	154532741	chr3:154532716-154532741	0	AGACTAGCTTGTTATAGATCAAATCT	1	2	6	AD1	1.0	DNase-H3K4me3
chr3	154533285	154533316	chr3:154533285-154533316	0	AAATTTGTCTTCCTTTGACTATAGGCAATTTC	1	2	12	AA2	-	.
chr3	154534475	154534494	chr3:154534475-154534494	0	CAGCAAGCTAAAACTAATTT	3	3	0	ACC1	3.0	.
chr3	154536976	154537003	chr3:154536976-154537003	0	TGATTTGCTTTCCCAATAAAACAAGCTG	1	3	8	ACC1	2.0	.
chr3	154537805	154537824	chr3:154537805-154537824	0	AATCTTGTCTTAACATGTTT	4	2	0	CD	1.0	.
chr3	154537961	154537992	chr3:154537961-154537992	0	TGACTTGTTTGGAAATACATGAAAACATGTCA	1	2	12	CC	1.0	.
chr3	154542958	154542981	chr3:154542958-154542981	0	GGGCTTGCCTTTGCAGGCTTCTGT	1	2	4	AD4	1.0	dELS
chr3	154544301	154544328	chr3:154544301-154544328	0	AAATATGTTTTACTCACAAAGCATGATT	1	2	8	AD3	-	.
chr3	154544480	154544502	chr3:154544480-154544502	0	AAGTAAGTTCAAAAAACTTTCTT	1	2	3	AA2	-	.
chr3	154544629	154544652	chr3:154544629-154544652	0	GCGTTTGCTCAATAGAACATGCTA	1	3	4	ACD1	3.0	.
chr3	154545388	154545408	chr3:154545388-154545408	0	AAACTTGGCTGAAGCAACCTT	1	2	1	AD2	-	.
chr3	154546638	154546666	chr3:154546638-154546666	0	AGAATTGTTTTAATTTCTAAGACTACTTC	1	2	9	AA2	-	.
chr3	154547305	154547328	chr3:154547305-154547328	0	GAGAAAGCTCTCGTTAACAAGTTA	1	3	4	ACC1	-	.
chr3	154548237	154548257	chr3:154548237-154548257	0	GAAATAGCTTTGAGCTATTCT	1	2	1	AA2	1.0	.
chr3	154551019	154551043	chr3:154551019-154551043	0	AGACAAGCTTTATTATACCTTGTTA	1	3	5	CCD2	1.0	.
chr3	154563307	154563332	chr3:154563307-154563332	0	AGTCTTGTTCCCCTCAAAGCTTTCCT	1	2	6	AD3	-	.
chr3	154564162	154564190	chr3:154564162-154564190	0	GAACAAGCTTGTGTTTTAGGAACATAATT	1	2	9	AD4	-	.
chr3	154571010	154571041	chr3:154571010-154571041	0	AAGAATGCTTTCTATTTTTGAAAGACTTCTTT	1	2	12	AA2	1.0	.
chr3	154574312	154574338	chr3:154574312-154574338	0	AGGCAAGTCCTAGTGCTGAACTAAGCC	1	2	7	AD4	1.0	.
chr3	154574749	154574771	chr3:154574749-154574771	0	GGGTGAGCCTCTGAGACTTGTTG	1	3	3	ABC1	1.0	.
chr3	154574855	154574874	chr3:154574855-154574874	0	TAGCATTCTTGGACATGTCC	3	2	0	AC1	-	.
chr3	154576062	154576091	chr3:154576062-154576091	0	AAGCATGCCTATAGGATCTAGAAAATATCC	2	2	10	AA1	1.0	.
chr3	154577756	154577777	chr3:154577756-154577777	0	AAACAAGTCTTAAAGCATCCAA	1	3	2	ACD2	1.0	.
chr3	154579934	154579963	chr3:154579934-154579963	0	AGACAACTATTGAAACTGATAAACAAGTTC	1	2	10	AD1	1.0	.
chr3	154583627	154583648	chr3:154583627-154583648	0	GAACAAACCTTGAAACATGCTA	1	2	2	AC2	-	.
chr3	154583715	154583744	chr3:154583715-154583744	0	AGGCAAGTTTATAGAAACAGAAAGTAGATT	1	2	10	AD1	-	.
chr3	154586416	154586445	chr3:154586416-154586445	0	ATACAAGTTTTTGTGTGAAAATACATGTTC	1	2	10	DD2	1.0	.
chr3	154587717	154587743	chr3:154587717-154587743	0	AGGTATATTTTTAGTATAAGCATGTCC	2	2	7	AA1	-	.
chr3	154591815	154591835	chr3:154591815-154591835	0	TAGCTTACCTTAAACAAGTTT	1	2	1	AC1	1.0	.
chr3	154594664	154594692	chr3:154594664-154594692	0	AGGAATCTCCACAATGGTTGAACTAGTTT	2	2	9	AA1	1.0	.
chr3	154597360	154597386	chr3:154597360-154597386	0	ATACATGTCCCTGAAAAGGACATGATC	1	2	7	DD3	-	.
chr3	154598225	154598256	chr3:154598225-154598256	0	AGACATGGTTTCTCTTGACTAGAGACTTGTGC	1	2	12	DD2	-	.
chr3	154598567	154598588	chr3:154598567-154598588	0	ACAAATGCTTTAAAACATGTTT	1	2	2	AD4	-	.
chr3	154599300	154599331	chr3:154599300-154599331	0	AAACATGTTTTAAACTATGATTAGAAATATTT	2	2	12	AA1	-	.
chr3	154600083	154600114	chr3:154600083-154600114	0	GAGCATGTCCCTCCTCTGCTGTAAACACTTCA	1	3	12	ABC2	-	.
chr3	154600361	154600383	chr3:154600361-154600383	0	AAGCATGATTCTGGCACATGCTC	1	2	3	DD2	-	.
chr3	154603694	154603721	chr3:154603694-154603721	0	AAGCATGTTCTGTTGGAAAGGCACATTA	1	3	8	ABC2	-	.
chr3	154605473	154605497	chr3:154605473-154605497	0	AGGCAAGTTTTTAAAGAACAACTGG	1	3	5	ACD2	1.0	.
chr3	154608018	154608044	chr3:154608018-154608044	0	AAACCTGTTTGCCTCATAAACTTACCT	1	2	7	AB3	-	.
chr3	154608549	154608571	chr3:154608549-154608571	0	GAACAGGCTTCAAAAGCAAATTT	1	2	3	AB2	1.0	.
chr3	154617198	154617221	chr3:154617198-154617221	0	AAGCATTTTCTAAAAAACCTGCTC	1	2	4	AB2	-	.
chr3	154618169	154618196	chr3:154618169-154618196	0	AAGAATTTTTGAACTTGAAGACAAGTCT	2	2	8	AA1	-	.
chr3	154620552	154620580	chr3:154620552-154620580	0	AAACTTCTCCGAGCTAAAGGAGGAAGTTT	1	2	9	AA2	1.0	.
chr3	154626743	154626775	chr3:154626743-154626775	0	CAGCATTTCCATACATGAGCAACAAACTAGCTG	1	3	13	ACC2	-	.
chr3	154627268	154627292	chr3:154627268-154627292	0	CAACTTGTTTTTGACAAAGTTGCCA	1	3	5	ACC2	-	.
chr3	154631811	154631835	chr3:154631811-154631835	0	AAGCTACCTCTTTAGGGCCTTGCTT	1	2	5	AD2	-	.
chr3	154636131	154636151	chr3:154636131-154636151	0	AAAATTGTTTGAGACTTGCTT	1	1	1	A1	1.0	.
chr3	154638327	154638348	chr3:154638327-154638348	0	GAGCTTGTTGTGGAATATGTCT	1	2	2	AC2	-	.
chr3	154640743	154640773	chr3:154640743-154640773	0	GAATTAGTGTTCAAAATCTGAAAACATGTTT	2	2	11	AD1	-	.
chr3	154642568	154642594	chr3:154642568-154642594	0	TAGCTAGCTTCTAGACTCTGCATGTTC	1	3	7	CCD2	1.0	.
chr3	154643342	154643367	chr3:154643342-154643367	0	GAATTACTTCTTCTGTGAACTTGTTC	1	2	6	AA1	1.0	.
chr3	154643506	154643535	chr3:154643506-154643535	0	AAGCATGTTCTTGTATGGACTGAAATGCTA	1	3	10	ACC2	-	.
chr3	154645951	154645970	chr3:154645951-154645970	0	AAGCTAGCCTGAAGTGGCCC	3	2	0	AB1	1.0	.
chr3	154648270	154648294	chr3:154648270-154648294	0	AGGCATTCCCTTTGAAAACTAGCAC	1	2	5	AD2	-	.
chr3	154649512	154649540	chr3:154649512-154649540	0	AAACAAATTTGCAAGAAAAAAACAACCCC	1	2	9	AA2	2.0	.
chr3	154650088	154650113	chr3:154650088-154650113	0	AAACATCATTCTCAGCAAACTAGCCC	2	2	6	AD1	1.0	.
chr3	154650938	154650969	chr3:154650938-154650969	0	AACCATGTTATTTCCACTAACATAGCAAGCCT	1	3	12	CCD1	-	.
chr3	154652093	154652118	chr3:154652093-154652118	0	GAGCAACCTCCTATAAAGACATGACT	1	2	6	AD2	-	.
chr3	154656381	154656406	chr3:154656381-154656406	0	AGAGAAGCTTGGGATAAGGCTTACTC	1	2	6	AA2	1.0	.
chr3	154658722	154658751	chr3:154658722-154658751	0	GAACATTATCATTTCATCCTAAGCTTGTCC	2	2	10	AD1	2.0	.
chr3	154663313	154663341	chr3:154663313-154663341	0	CAACTTACTTTCCTTTGGTCAGCTTGCTT	1	3	9	ACC2	1.0	dELS
chr3	154663657	154663687	chr3:154663657-154663687	0	GGGCATGCTTCCATTTTCATTTGGCTTATCC	1	2	11	AC1	1.0	.
chr3	154665505	154665528	chr3:154665505-154665528	0	GAGCATGCTCATCAAAGATTGCAT	2	2	4	AD1	-	.
chr3	154665823	154665853	chr3:154665823-154665853	0	TCTCTTGCCTGCCACCATGGAAGACATGCCT	1	3	11	CDD2	1.0	.
chr3	154671251	154671270	chr3:154671251-154671270	0	AAACTTTTCTGAACATCTTT	1	2	0	AA2	-	.
chr3	154675655	154675681	chr3:154675655-154675681	0	TGGTTTGTTCTGTATATTGGCAAGCCT	1	3	7	ACC1	-	.
chr3	154677405	154677429	chr3:154677405-154677429	0	GAGCAAGTCTTCTCTTGAAATGTCT	1	2	5	AC1	-	pELS
chr3	154677645	154677668	chr3:154677645-154677668	0	AAAATAGTTTGTATACACATGCCT	1	2	4	AD2	2.0	.
chr3	154680967	154680990	chr3:154680967-154680990	0	AAGTATGTCATTCTAAACTTGTCC	1	2	4	AC1	-	.
chr3	154681791	154681822	chr3:154681791-154681822	0	GAACAAGTGTGTTTGGTTACATGAATAAGTTC	1	2	12	AD2	2.0	.
chr3	154682704	154682732	chr3:154682704-154682732	0	AGGCATGTGCCACCACACTGAGCTAATTT	1	2	9	AD2	-	.
chr3	154683793	154683824	chr3:154683793-154683824	0	AACCTTGTTTGGCCATATTACCAGAATTGTTT	1	2	12	AD2	-	.
chr3	154687492	154687516	chr3:154687492-154687516	0	GAACAAGCCTTTGAAAGAATTGTAC	1	2	5	AD1	1.0	.
chr3	154689164	154689186	chr3:154689164-154689186	0	AGACAAGCTTGGGCAGCATGGCA	1	3	3	CCD1	1.0	.
chr3	154690558	154690581	chr3:154690558-154690581	0	AGGCCATTTTAAGGAAACTTGCCT	1	2	4	AB1	-	.
chr3	154692361	154692382	chr3:154692361-154692382	0	GGCCATGTCTGTAGACATTTTT	1	2	2	AD3	2.0	.
chr3	154693312	154693343	chr3:154693312-154693343	0	TGACCTGTTGGCTCCTGTCCTTAAGCTTGTCC	1	3	12	BCC1	1.0	.
chr3	154695096	154695126	chr3:154695096-154695126	0	GAGCATATTCACCCATCACCTGAACAAGCCT	1	1	11	A2	1.0	.
chr3	154695232	154695261	chr3:154695232-154695261	0	AAACTATTTTCTGTCAGGTGAAATAAGCCC	1	2	10	AA2	-	.
chr3	154698058	154698078	chr3:154698058-154698078	0	AAACATGTTTATAACTAGGTA	2	3	1	CCD1	3.0	.
chr3	154698116	154698140	chr3:154698116-154698140	0	AAGCATATTTAGAAAAATCTAGTTT	1	2	5	AD2	1.0	.
chr3	154699426	154699450	chr3:154699426-154699450	0	AAGAATGCCTCAAGGGAGCATGTGT	1	2	5	AD3	-	.
chr3	154699697	154699726	chr3:154699697-154699726	0	AAACTTTTACTCTTACTCTAAAACTTGCCT	1	2	10	AD1	1.0	.
chr3	154700958	154700977	chr3:154700958-154700977	0	AGACAAGCCTGGGCAACATG	2	3	0	ACD2	-	.
chr3	154701294	154701319	chr3:154701294-154701319	0	CAACATGCTGAAAGTAAAATATGCCC	1	3	6	ACC2	1.0	.
chr3	154705165	154705196	chr3:154705165-154705196	0	AGACATTTCTCCAAAAAGATATAAAAATGCCC	1	2	12	AA2	-	.
chr3	154705681	154705704	chr3:154705681-154705704	0	AAACATGCTAAGTGAAAAAAGCCA	1	3	4	ACC2	-	.
chr3	154706353	154706374	chr3:154706353-154706374	0	AGGCATACTGAGTAGCATGTCT	1	3	2	ACC2	-	.
chr3	154706441	154706464	chr3:154706441-154706464	0	AAACATGCAAACTTGAACAAGTTG	1	3	4	CCD2	1.0	.
chr3	154707247	154707271	chr3:154707247-154707271	0	GAAAATGCCCTAAACAGACATTTTT	1	2	5	AA2	-	.
chr3	154707279	154707306	chr3:154707279-154707306	0	TGACTTGTTTATGAGTGAGGTCATGTTT	1	2	8	CD	-	.
chr3	154707913	154707938	chr3:154707913-154707938	0	AAACTAGTTGTAAACATAACTATTTT	1	3	6	ACC1	-	.
chr3	154708670	154708693	chr3:154708670-154708693	0	TAAAAAGTTTCTTATAGCTTGCTT	1	3	4	ACC1	-	.
chr3	154709225	154709253	chr3:154709225-154709253	0	AGGCAATCCTAAACACAAAGAACAAATCT	1	2	9	AA2	1.0	.
chr3	154709818	154709846	chr3:154709818-154709846	0	AAGCAAGTCAGCACGATAAAAACAATCCC	1	2	9	AC2	-	.
chr3	154710136	154710159	chr3:154710136-154710159	0	AGACAAGTTACAATTAGCAAGTGC	1	3	4	CCD1	1.0	.
chr3	154716293	154716316	chr3:154716293-154716316	0	TAAAAAGTTTCTTATAGCTTGCTT	1	3	4	ACC1	1.0	.
chr3	154719237	154719267	chr3:154719237-154719267	0	AGGACAGCCCAGCTGTTAAGAGAACTTGTCT	1	2	11	AB4	1.0	.
chr3	154719574	154719598	chr3:154719574-154719598	0	GAGCTTGTTTGTCTACTGCATGTTT	1	2	5	CD	1.0	.
chr3	154721395	154721427	chr3:154721395-154721427	0	AAGCATGTGTCTACCTACATCTGAGGGTAGCTT	1	2	13	AD2	-	.
chr3	154721945	154721964	chr3:154721945-154721964	0	AAGCTAATCTGAACAAACTC	1	2	0	AA2	-	.
chr3	154722229	154722252	chr3:154722229-154722252	0	AATCTAGTCCGGAGAGACAAGTTC	1	1	4	D1	2.0	.
chr3	154723506	154723535	chr3:154723506-154723535	0	AGATTAGTCCCGTCAGCTGTGGACTAGATT	1	2	10	AD3	-	.
chr3	154725582	154725613	chr3:154725582-154725613	0	GGGCATGTTTGTGTTTGTGTCCAAATTTCCTC	2	2	12	AA1	1.0	.
chr3	154725878	154725910	chr3:154725878-154725910	0	AAGCATTCTTGTCCAAAGAAGGGAAGCAATTCT	1	2	13	AA2	-	.
chr3	154730098	154730130	chr3:154730098-154730130	0	GGACAATTTAGTAAAACTGTTAAGAGCTAGCTG	1	3	13	ACC2	-	.
chr3	154734089	154734111	chr3:154734089-154734111	0	CATCATGCTGGTCAGGCTTGTCT	1	3	3	CCD1	1.0	.
chr3	154738649	154738668	chr3:154738649-154738668	0	AAAGTTGTACAAACATGCTT	3	2	0	AD1	1.0	.
chr3	154740854	154740882	chr3:154740854-154740882	0	AAAGAAGCTCTAAGTCTTGAAACAAATCC	1	2	9	AA2	-	.
chr3	154742846	154742877	chr3:154742846-154742877	0	AAAAAAGTTCCCTTTCTCTCCAAGACTTGACT	1	2	12	AD3	1.0	.
chr3	154745492	154745517	chr3:154745492-154745517	0	AAACATGTTAATAACTAAACTTGTAC	1	2	6	CD	1.0	.
chr3	154749553	154749582	chr3:154749553-154749582	0	AAATTAGCCCTAGCCAGAAGGGAAATGTCC	1	2	10	AA2	-	dELS
chr3	154750655	154750684	chr3:154750655-154750684	0	GGACCAGCCTGGGTCTGGGGGAACTTGCTG	1	2	10	BC2	-	.
chr3	154752020	154752039	chr3:154752020-154752039	0	AGGCTTGCCCAGGCAAACAG	2	3	0	ACD2	-	.
chr3	154758225	154758256	chr3:154758225-154758256	0	TGGCTTTCCCAGTGAGCAAAGAGAACAAGTTG	1	3	12	ACC2	-	dELS,CTCF-bound
chr3	154759332	154759361	chr3:154759332-154759361	0	AAACAGGATTGAAATTGATAGAACATGTTT	2	2	10	BD1	-	.
chr3	154760518	154760538	chr3:154760518-154760538	0	AGGCTTTTTTTTAACTTGTTG	1	3	1	ACC2	2.0	.
chr3	154764504	154764524	chr3:154764504-154764524	0	GGACTTGATTTAAAATAGTTT	1	2	1	AD2	-	.
chr3	154767152	154767174	chr3:154767152-154767174	0	TGACTTGTCTCTAAAACATCTCT	1	2	3	AC2	1.0	.
chr3	154769738	154769770	chr3:154769738-154769770	0	GGAATTGTTTGTTTTTCTATTGTAAATTTGTTT	1	2	13	AA2	-	.
chr3	154772580	154772599	chr3:154772580-154772599	0	AAACCAGTCTGGCCATGTTT	2	2	0	BD2	-	.
chr3	154774231	154774251	chr3:154774231-154774251	0	AAGGTTGCTATAAACATGTTA	2	3	1	ACC1	-	.
chr3	154776496	154776516	chr3:154776496-154776516	0	GAGGTTGTTTAGGGTAAGCTT	1	2	1	AA2	1.0	.
chr3	154777892	154777919	chr3:154777892-154777919	0	AGGCATATTGCAAAGATTAAGCATGTTG	1	3	8	ACC2	-	.
chr3	154778725	154778751	chr3:154778725-154778751	0	GGGCAAGACCCAGGAGTGGACAAGATC	1	2	7	DD2	1.0	.
chr3	154783281	154783305	chr3:154783281-154783305	0	GAACATGTTCTATGGGGAGTTTCCT	2	2	5	AA1	1.0	dELS
chr3	154788020	154788039	chr3:154788020-154788039	0	TGACATGTCTGAACAGGATC	3	3	0	BCD2	-	.
chr3	154792190	154792212	chr3:154792190-154792212	0	CAGCTAATTTTAAGAGCAAGCTT	1	2	3	AC1	-	.
chr3	154795992	154796013	chr3:154795992-154796013	0	AAGTAAGCTTAGAAACATATTT	1	2	2	AA2	-	.
chr3	154800173	154800202	chr3:154800173-154800202	0	AAAATAGTTAAGAATACGTAAAACTTGTCA	1	3	10	ACC1	-	.
chr3	154801409	154801429	chr3:154801409-154801429	0	AGAAAAGCTTAAAGCTTATCT	1	2	1	AA2	-	.
chr3	154801606	154801636	chr3:154801606-154801636	0	AATCAAGCTCTTTCAGTAAAAAGGCAAATTT	1	2	11	AD3	-	.
chr3	154801810	154801833	chr3:154801810-154801833	0	AAAATTGTCTCCAAAAAATAGTTC	1	2	4	AA2	1.0	.
chr3	154805725	154805745	chr3:154805725-154805745	0	CAACAAGTCTCTAGGAAGTTC	1	3	1	ACC2	-	.
chr3	154807696	154807716	chr3:154807696-154807716	0	GGGTTTGTTTTGCACTTGCTT	1	2	1	AD2	-	.
chr3	154809322	154809341	chr3:154809322-154809341	0	AAACTAGTTTGAAAAACTCT	1	2	0	AA1	-	.
chr3	154810800	154810826	chr3:154810800-154810826	0	AGGCTAGTCACACTGTGACGCTTGCTG	1	3	7	CCD2	2.0	.
chr3	154812672	154812695	chr3:154812672-154812695	0	CAACATGCCTCTCATAACTTTTTT	1	3	4	ACC1	1.0	.
chr3	154812982	154813007	chr3:154812982-154813007	0	AGACTAGTGTAAATAAAAGCAAATTT	1	2	6	AD2	-	.
chr3	154813072	154813091	chr3:154813072-154813091	0	AAGCAAGTTATGACATGCTT	5	2	0	CC	1.0	.
chr3	154814121	154814148	chr3:154814121-154814148	0	GAATAATTCTCAAGAGTCAGGCAAGCCT	1	2	8	AA1	-	.
chr3	154818273	154818292	chr3:154818273-154818292	0	AAACAAGTTTAAGAATATTT	2	2	0	AA1	-	.
chr3	154820832	154820864	chr3:154820832-154820864	0	GGGGTTGTTTGATTTTTTCTTGTAAATTTGTTT	1	2	13	AA2	-	.
chr3	154824912	154824940	chr3:154824912-154824940	0	GAACATCCTCCTTTAGCTCGGAGAAGTTT	1	2	9	AA2	1.0	.
chr3	154827323	154827344	chr3:154827323-154827344	0	AATCTAGTCTATAAGCATACCC	1	2	2	AD3	-	.
chr3	154827568	154827588	chr3:154827568-154827588	0	AAATAAGCCTCCAACATGTTT	1	2	1	AC2	1.0	.
chr3	154828612	154828634	chr3:154828612-154828634	0	GAACTTGTTTTTCAGATTTACTT	1	2	3	AA1	1.0	dELS
chr3	154829436	154829457	chr3:154829436-154829457	0	AAACATCTCTTCAGACTTGTTC	1	1	2	A2	-	.
chr3	154831676	154831696	chr3:154831676-154831696	0	AAACATTTCTTATGCTTGCCT	1	2	1	AD2	-	.
chr3	154835864	154835890	chr3:154835864-154835890	0	GGACTTGCATGGCCTTAGGTCTTGTTT	1	2	7	DD2	-	dELS
chr3	154837843	154837873	chr3:154837843-154837873	0	AACCTAGTTCCTCAAACCAAAAATCAAGTTT	1	2	11	DD2	-	.
chr3	154838282	154838313	chr3:154838282-154838313	0	GGACAAGCTCATTCACATATTAGAGCATCTCT	2	1	12	A1	-	.
chr3	154838863	154838888	chr3:154838863-154838888	0	TGACAACCCCAGCATCGAGCAAGTTT	1	2	6	AC1	1.0	.
chr3	154839293	154839325	chr3:154839293-154839325	0	GGACCTGCTTTAACAAATCTTAAAGGCAAGACT	1	2	13	BD3	-	.
chr3	154843890	154843918	chr3:154843890-154843918	0	GGAAATGTTCTTTTATTGTAGACAAATTT	1	2	9	AA2	-	.
chr3	154851197	154851227	chr3:154851197-154851227	0	ATACATGCCTTATGCCAAAATAAACTGGCCC	2	2	11	BD3	-	.
chr3	154852503	154852524	chr3:154852503-154852524	0	AAGGAAGATTAGGAACAAGCCT	1	2	2	AD1	-	.
chr3	154854017	154854045	chr3:154854017-154854045	0	GGGGTTGTTTTTTTCTTGTAAATTTGTTT	1	2	9	AA2	2.0	.
chr3	154857773	154857805	chr3:154857773-154857805	0	TGACATGTTGCCAGGTTTTTGCCAAGCTTCCTC	1	3	13	ACC1	-	.
chr3	154860942	154860972	chr3:154860942-154860972	0	AAAAATGCCCTTTGATTGTTCAAACTTTTCC	1	2	11	AA2	1.0	.
chr3	154861736	154861768	chr3:154861736-154861768	0	AGGCAATCCCTTCTCACATTCTGGGGCAAGTGC	1	2	13	AD2	-	.
chr3	154863607	154863634	chr3:154863607-154863634	0	TGACTTGTTTCTAAGGCAACACATGCTC	1	2	8	CD	1.0	dELS
chr3	154870645	154870669	chr3:154870645-154870669	0	AGACATGTTAAAAAACAGTTTGTTT	1	3	5	ACC2	-	.
chr3	154873943	154873968	chr3:154873943-154873968	0	AAAATTGTCTTCCATCAAACTGGTTC	1	2	6	AB3	1.0	.
chr3	154876162	154876190	chr3:154876162-154876190	0	AAACTCCTCCAAGCTAAAGGAGCATGTTC	2	2	9	AB1	-	.
chr3	154888405	154888425	chr3:154888405-154888425	0	CAGCATGTCCAGAGTTTGTTC	1	2	1	AC2	1.0	dELS
chr3	154890203	154890226	chr3:154890203-154890226	0	AAAGAGGCCTGAGGGAACTTGTTT	1	2	4	AB1	-	.
chr3	154891100	154891130	chr3:154891100-154891130	0	AGAATTCTTTCTATTCTTCTTAGACTTGCCT	1	2	11	AA1	-	.
chr3	154897548	154897573	chr3:154897548-154897573	0	AAAAATGCTTAAGTCAGGGCAAGCTC	2	1	6	A1	1.0	.
chr3	154899135	154899154	chr3:154899135-154899154	6	AAACATGTTCAAACAAGCCT	5	0	0	0	1.0	.
chr3	154904252	154904274	chr3:154904252-154904274	0	AAGCAAGATCACAAGGCAAGCCA	1	2	3	CD	-	.
chr3	154906796	154906822	chr3:154906796-154906822	0	AAATTAGCCGGGCATGGTGGCATGCTC	1	3	7	ACC1	-	.
chr3	154915664	154915695	chr3:154915664-154915695	0	AAACTTCTTTGAAGGTCTCTAAGAGCTTGGTT	1	2	12	AD2	-	.
chr3	154916093	154916114	chr3:154916093-154916114	0	AGACTTGTTTGTGTGGTTGCTT	1	2	2	AD1	1.0	.
chr3	154917624	154917645	chr3:154917624-154917645	0	ATGCATGTCTTAGAACATGTTC	2	1	2	D1	1.0	.
chr3	154918122	154918153	chr3:154918122-154918153	0	AAAATTGTCCCACCGCCCCCCAAAAAAAGCCT	1	2	12	AA2	-	.
chr3	154919961	154919982	chr3:154919961-154919982	0	TGACATTTTTAAAAACTTGTCT	1	2	2	AC1	1.0	.
chr3	154927853	154927872	chr3:154927853-154927872	0	GACCTTGCCTAAGCATTCTC	3	2	0	AD3	-	.
chr3	154932242	154932261	chr3:154932242-154932261	0	AAACTTGCCAAAACTCGCTC	3	2	0	BC2	-	.
chr3	154933637	154933661	chr3:154933637-154933661	0	AAGCATGCCTGAGAGAGATTTACCC	2	2	5	AA1	1.0	.
chr3	154938866	154938891	chr3:154938866-154938891	0	AAAATAGTTATAACTGAAACTTGTTT	1	2	6	AC1	1.0	.
chr3	154939901	154939921	chr3:154939901-154939921	0	AGACATGTCCTTGGCCTGCCC	1	2	1	BC1	1.0	.
chr3	154939966	154939988	chr3:154939966-154939988	0	AGCCATGATTGGTAGGCATGCTC	1	2	3	DD1	-	.
chr3	154940175	154940198	chr3:154940175-154940198	0	GAGCTGCTTCTGGTAAGCATGCCC	2	2	4	AB1	-	.
chr3	154943883	154943903	chr3:154943883-154943903	0	AAAAAAGTCCAGGACTGGTTT	1	2	1	AB3	1.0	.
chr3	154946348	154946376	chr3:154946348-154946376	0	AAACTTCTCCAAGCTAAAGGAGGATGTTC	1	2	9	AA2	-	.
chr3	154947195	154947220	chr3:154947195-154947220	0	AAACATGCCAAATTGTAAACATCTTT	1	2	6	AC2	-	.
chr3	154951454	154951486	chr3:154951454-154951486	0	TAGCATTTTTGTACACAAACAATGAACTAGCTG	1	3	13	ACC2	1.0	.
chr3	154952196	154952218	chr3:154952196-154952218	0	GAAAATGTTTTGGGAAGAAGTCC	1	2	3	AA2	-	.
chr3	154953961	154953989	chr3:154953961-154953989	0	CAGCATTTTTTAAAAATCAGGGCATGCTT	1	2	9	AC1	-	.
chr3	154955204	154955233	chr3:154955204-154955233	0	TAGCTAGCTAGAAATGAAGGAGGCTAGACT	1	3	10	CCD1	-	.
chr3	154956762	154956783	chr3:154956762-154956783	0	AGGCATGCTGCTAAACATTTTA	2	3	2	ACC1	-	dELS
chr3	154957190	154957211	chr3:154957190-154957211	0	AAGCATGTCACCAAGCCAGCCC	2	2	2	BC2	1.0	.
chr3	154959584	154959611	chr3:154959584-154959611	0	AAAGAAGTTTCTTTTGCTAGGCAAATTC	1	2	8	AA2	-	.
chr3	154960407	154960435	chr3:154960407-154960435	0	AAGAAAGTTCCAAAAATAAGACCATGCTC	1	2	9	AD2	-	.
chr3	154960609	154960635	chr3:154960609-154960635	0	GAACATGTGTGAGTTAAGAGATAGTTT	1	2	7	AD2	-	.
chr3	154961886	154961913	chr3:154961886-154961913	0	TGTCATGCTTTACCAACTAAGCTTGCCA	1	3	8	CCD1	-	.
chr3	154962405	154962429	chr3:154962405-154962429	0	AGGCAAGTTTAACTGCAAAATGCTC	1	2	5	AC1	-	.
chr3	154967342	154967369	chr3:154967342-154967369	0	GGGTAAGTTTTGTGGGCAAAGGATGCCC	1	2	8	AA2	1.0	.
chr3	154967862	154967885	chr3:154967862-154967885	0	GAGCAAGTTCCCCTGGGGAGGCCT	1	2	4	AB1	-	CTCF-only,CTCF-bound
chr3	154971431	154971460	chr3:154971431-154971460	0	AAGCAAACTTTGAAACTGGCCAGCAAGCTT	1	2	10	AC2	-	pELS
chr3	154971760	154971785	chr3:154971760-154971785	0	TAACTTGTCCATCTCTACACTAGTCT	1	2	6	CD	-	.
chr3	154973749	154973772	chr3:154973749-154973772	0	GAACTTTTTCTATTAAACTTTCTT	1	2	4	AA2	-	.
chr3	154975227	154975248	chr3:154975227-154975248	0	AAACTATCTGGTGAACATGCCT	1	2	2	AC1	1.0	dELS
chr3	154977873	154977893	chr3:154977873-154977893	0	AGATTTATTCAAAACATGTTT	2	2	1	AA1	2.0	.
chr3	154978030	154978053	chr3:154978030-154978053	0	TAACATGTATATTTTAACTTGCTT	1	3	4	CCD2	1.0	.
chr3	154979333	154979355	chr3:154979333-154979355	0	AAACATTTTCTCAAAAAATGCTT	1	2	3	AA2	1.0	.
chr3	154986006	154986038	chr3:154986006-154986038	0	AAACAAATTTACAAGAAAAAAACAAACAACCCC	1	2	13	AA2	-	.
chr3	154987196	154987226	chr3:154987196-154987226	0	TGATCTGCCTAGAGTTAGGAGGGACTTGCCT	1	3	11	ABC1	-	.
chr3	154987959	154987986	chr3:154987959-154987986	0	CCACATGCTGTTCCAAGGAGGCATGCCT	1	3	8	CCD1	-	.
chr3	154989544	154989570	chr3:154989544-154989570	0	AAGTTAGCCAGGCATGGTGGCATGCTC	1	3	7	ACC1	1.0	.
chr3	154991154	154991177	chr3:154991154-154991177	0	GGATTTATCCAGGAAGGCAAGCCT	1	2	4	AA1	1.0	.
chr3	154995733	154995753	chr3:154995733-154995753	0	CAACAAGTCTCTAGGAAGTTC	1	3	1	ACC2	1.0	.
chr3	155003253	155003273	chr3:155003253-155003273	0	GAACTTCCTAGAGACTTGTTG	1	3	1	ACC2	-	.
chr3	155004132	155004161	chr3:155004132-155004161	0	GGACGTGCTCCTGCTACAGTTAACTAGCCC	1	2	10	BC2	1.0	.
chr3	155005360	155005390	chr3:155005360-155005390	0	TTACCAGCTCATAGGTGGAAGGGACTTGCCT	1	3	11	BCD1	-	.
chr3	155007806	155007826	chr3:155007806-155007826	0	TGACCAGTCATAGACTTGTCT	1	3	1	BCC1	-	.
chr3	155010719	155010750	chr3:155010719-155010750	0	CAGCTTATTTCCGTTAGTATAAGAACTTGTCC	1	2	12	AC1	-	.
chr3	155012330	155012349	chr3:155012330-155012349	0	TAGCTAGCTTGGGCTTCCTC	2	2	0	AC2	1.0	dELS
chr3	155013439	155013471	chr3:155013439-155013471	0	AAGCTAGTTTTCACCTCACCCTTTGGCTTCTCT	1	2	13	AC1	1.0	.
chr3	155013614	155013643	chr3:155013614-155013643	0	TAGTATGTCCACTGCAATCAAAACATGTCC	1	2	10	AC3	2.0	.
chr3	155014034	155014053	chr3:155014034-155014053	0	GAGCTTATTAAAACTTGCTA	2	3	0	ACC2	-	.
chr3	155018422	155018453	chr3:155018422-155018453	0	GGCCTTGTCTTCTGCACATATAAACCATGTTT	1	2	12	DD2	-	.
chr3	155018576	155018595	chr3:155018576-155018595	0	GAGCTTGGCTAGAATAGCCT	2	2	0	AD2	-	.
chr3	155020847	155020869	chr3:155020847-155020869	0	AAACTAGCTTGGCCAACATGGTG	1	3	3	CCD1	1.0	.
chr3	155022591	155022615	chr3:155022591-155022615	0	GAACATGTTCTTTAGGGAAATGTGT	2	2	5	AD1	2.0	pELS
chr3	155023114	155023136	chr3:155023114-155023136	0	AGGATTGCTCCACAGACATGCCA	1	2	3	AC2	-	.
chr3	155024245	155024270	chr3:155024245-155024270	0	TGACTTGCTCCTCTGAAAGCTGGCCC	1	2	6	BC2	3.0	PLS
chr3	155025037	155025068	chr3:155025037-155025068	0	AAGTCTGTCTCGCAGAAAGATCAGGCTTGTTA	1	3	12	ABC1	-	.
chr3	155026116	155026136	chr3:155026116-155026136	0	AGGCATGCTCCATGCATTTCC	2	2	1	AD1	1.0	dELS
chr3	155029721	155029741	chr3:155029721-155029741	0	CAACAATTTTAAAACTAGTTC	1	2	1	AC1	1.0	.
chr3	155030658	155030688	chr3:155030658-155030688	0	AGGCATCTCCAAAGAGGTGCCAAGCAATCCT	1	2	11	AA2	1.0	.
chr3	155031520	155031540	chr3:155031520-155031540	0	GAAATAGTTTTAGGCAATCTC	1	2	1	AA2	-	dELS
chr3	155034083	155034105	chr3:155034083-155034105	0	AGTCATTTCTAAGAAGCATGCCT	2	2	3	AD1	-	.
chr3	155034864	155034892	chr3:155034864-155034892	0	AAACAAGTTTCATATTTCCTGACAAATTC	1	2	9	AC1	-	dELS
chr3	155035679	155035708	chr3:155035679-155035708	0	TGACATGTTTAAGTTCAGCGTAGCTGGCCT	1	3	10	BCC1	-	.
chr3	155037455	155037476	chr3:155037455-155037476	0	AGTCTAGCTCCAGAGCTTGTGC	1	2	2	DD3	-	.
chr3	155038347	155038370	chr3:155038347-155038370	0	AAGCTACTCTCTGAAGCCTTGCCC	1	2	4	AD2	-	.
chr3	155038510	155038540	chr3:155038510-155038540	0	AGGCTTGTTTCTATCCTTATTGAGCAACTAG	1	3	11	ACD2	-	.
chr3	155040338	155040357	chr3:155040338-155040357	0	AGACATTTTCAAACATTCCT	1	2	0	AA2	-	.
chr3	155042225	155042245	chr3:155042225-155042245	0	AAACTAGTTCCTGACAATTTT	1	2	1	AC1	1.0	.
chr3	155047537	155047556	chr3:155047537-155047556	5	AGACAAGTCTCTACATGTCT	4	2	0	CD	-	dELS
chr3	155049508	155049539	chr3:155049508-155049539	0	AAAAAAGTTTAGATTGCCTTGAAGAGATGCTT	1	2	12	AA2	-	.
chr3	155050672	155050704	chr3:155050672-155050704	0	GGGGTTGTTTGGTTTTTGCTTGTAAATTTGTTT	1	2	13	AA2	-	.
chr3	155051864	155051889	chr3:155051864-155051889	0	AGTCTTATCTGAGACAAGGCAAGTCC	1	2	6	AD1	-	.
chr3	155052714	155052736	chr3:155052714-155052736	0	TGGCATGTCGTGGAGACATTTTC	1	3	3	ACC1	2.0	.
chr3	155053113	155053144	chr3:155053113-155053144	0	CAACAAGTCACTGGGAAGTTCCAAACTTTCCC	1	3	12	ACC1	-	.
chr3	155057545	155057567	chr3:155057545-155057567	0	AGACTTCTTTACTCAGCTTGTCC	1	2	3	AC2	1.0	.
chr3	155058028	155058053	chr3:155058028-155058053	0	GGACAAGTTTCTCTAAAAGCTACTAT	1	2	6	AD4	-	.
chr3	155059551	155059575	chr3:155059551-155059575	0	TAACTTGCATCGAGGAGACAAGCTA	1	3	5	CCD2	-	.
chr3	155060219	155060245	chr3:155060219-155060245	0	GCAAATGTCCTCCCTTTGGGCTTGCTG	1	3	7	ACD1	2.0	.
chr3	155062698	155062728	chr3:155062698-155062728	0	TATTATGTTCTGAGACATAAAAGACAAGCTT	1	3	11	ACD1	-	.
chr3	155066384	155066407	chr3:155066384-155066407	0	GGGCTGGTTTCCTTAAACTTCTTT	1	2	4	AB2	-	.
chr3	155069122	155069152	chr3:155069122-155069152	0	GGACTAATTTTTGTAGGTTTGGGAGTTGTCT	1	2	11	AA2	-	.
chr3	155071301	155071325	chr3:155071301-155071325	0	CAGCATGTTAGGGAGGGACTTTCCT	1	3	5	ACC1	1.0	dELS
chr3	155073078	155073108	chr3:155073078-155073108	0	GGGCAAATTTTTCCGAGTTGTGGAATAGCTT	1	2	11	AA2	2.0	.
chr3	155076095	155076114	chr3:155076095-155076114	0	AGTCTAGCTTGGACTACTTT	2	2	0	AD3	-	.
chr3	155079418	155079437	chr3:155079418-155079437	0	AAGCAATTCTAAAAATGTTT	1	2	0	AA2	-	.
chr3	155082261	155082293	chr3:155082261-155082293	0	AAAAAAGTCCTTTTATACCAGTAAAACATTTCT	1	2	13	AA2	1.0	pELS
chr3	155083603	155083635	chr3:155083603-155083635	0	AAGGTTGTTTTTATGACTAAAATAAACTACTTC	1	2	13	AA2	-	.
chr3	155089260	155089289	chr3:155089260-155089289	0	AAACTTGTATGTGATTTTGCAGACTTTTCC	1	2	10	AD2	2.0	.
chr3	155089690	155089719	chr3:155089690-155089719	0	GAATATGTTGCCTTATATGGCAACATGCCT	1	3	10	ACC1	1.0	.
chr3	155091851	155091883	chr3:155091851-155091883	0	TGGCTTGTTTTGATCCTATTTCTGAACCAGCTG	1	3	13	BCC2	1.0	.
chr3	155093932	155093955	chr3:155093932-155093955	0	GGACTTCTTTGTATAAACTTGCTT	1	1	4	A2	-	dELS
chr3	155097688	155097709	chr3:155097688-155097709	0	AAACATGTTTGGAAGCTAGGAG	2	3	2	CDD3	-	.
chr3	155102539	155102564	chr3:155102539-155102564	0	GAACTTGCTCTCACTTGGGCTTGAGA	1	3	6	CDD3	2.0	dELS
chr3	155102829	155102857	chr3:155102829-155102857	0	CAGCATGCCGAAACCTTGAGAGCTACCTC	1	3	9	ACC1	1.0	.
chr3	155108782	155108804	chr3:155108782-155108804	0	AAACAAGCCTCCAGGGAATGCAC	2	2	3	AD1	3.0	.
chr3	155110261	155110282	chr3:155110261-155110282	0	ATACATGCTTAAGTGCAAGCCT	2	2	2	DD2	-	dELS
chr3	155110478	155110507	chr3:155110478-155110507	0	TAACTTCCCAGATGGTAGTTGAACTTGCTT	1	3	10	ACC2	-	dELS
chr3	155111281	155111301	chr3:155111281-155111301	0	GTGCTAGCCCGTGACTTGCCT	1	2	1	CD	-	dELS
chr3	155111362	155111381	chr3:155111362-155111381	0	ATCCATGCTCAGACAAGCTC	4	2	0	DD4	-	.
chr3	155111665	155111689	chr3:155111665-155111689	0	GGGCTTGTTCATGCTCTGCTTGTTC	1	2	5	CD	-	dELS
chr3	155115040	155115059	chr3:155115040-155115059	0	AGACTTTTTCAAATATGCTT	1	2	0	AA2	-	.
chr3	155118672	155118700	chr3:155118672-155118700	0	AGACATGCTTGTATTTTTCAAACTTTTCT	2	1	9	A1	1.0	.
chr3	155120256	155120288	chr3:155120256-155120288	0	GGGGTTGTTTGTTTTTTTCTTGTAAATTTGTTT	1	2	13	AA2	-	.
chr3	155124966	155124989	chr3:155124966-155124989	0	TGCTTTGTTTACCTAAGCAAGCCT	1	3	4	ACD1	4.0	dELS,CTCF-bound
chr3	155127537	155127567	chr3:155127537-155127567	0	GGCCATGTCTGTGTCTTGTTAAAACTTGGTT	1	2	11	DD3	-	.
chr3	155127993	155128014	chr3:155127993-155128014	0	CAGCATGCTTGCTGCCTTGCTC	1	3	2	CCD2	1.0	dELS
chr3	155128568	155128596	chr3:155128568-155128596	0	ATGCTTTTCCCTTTGCCTAGAACTTGCCC	1	2	9	AD1	2.0	.
chr3	155131866	155131887	chr3:155131866-155131887	0	AGAAATGTTTCTAAGCTTTTTT	1	2	2	AA2	-	dELS,CTCF-bound
chr3	155134712	155134742	chr3:155134712-155134742	0	AAACTGCTTTCTGTAGAGGCTAAACTAGTTT	1	2	11	AB1	-	.
chr3	155136372	155136401	chr3:155136372-155136401	0	AGACTTTTCCCACATCTATTGAGATAGCCC	1	2	10	AA2	-	.
chr3	155138161	155138188	chr3:155138161-155138188	0	AAGATTGCCCATCGATGAAAACCAGCTT	1	2	8	AB2	1.0	.
chr3	155139168	155139191	chr3:155139168-155139191	0	AGACTTGCTAGAGGAGAAATGTTT	1	2	4	AC2	1.0	.
chr3	155139399	155139423	chr3:155139399-155139423	0	GGACATGCTCAATAAATAATTGTTT	2	2	5	AD1	-	.
chr3	155141828	155141849	chr3:155141828-155141849	0	AATCATGTTGCAGAACTAGTTT	2	2	2	CD	-	.
chr3	155144910	155144941	chr3:155144910-155144941	0	GAACATGTCCTGTGAAAACTGTTAACATGCTT	2	1	12	C2	1.0	.
chr3	155145682	155145711	chr3:155145682-155145711	0	TAAGAAGTCCTGCAATAAAGAAACTTGCTT	1	2	10	AC3	-	.
chr3	155146325	155146344	chr3:155146325-155146344	0	AGACTAGCCTGGGCAACGTG	2	3	0	ACD2	1.0	.
chr3	155146824	155146848	chr3:155146824-155146848	0	AAAAAAGCTTTGAGAGAAAAAGTTC	1	2	5	AA2	1.0	.
chr3	155149473	155149497	chr3:155149473-155149497	0	TAACATGCCAAAGAGGTGCTTGTTT	1	3	5	CCD2	3.0	.
chr3	155153386	155153417	chr3:155153386-155153417	0	GCGCCAGTTTGTAAAGAATTTTAAACATGTCA	1	3	12	BCD1	1.0	.
chr3	155160250	155160278	chr3:155160250-155160278	0	GAACTAATTTTAATTTGTTGATCATGTTT	1	2	9	AD2	-	.
chr3	155161263	155161295	chr3:155161263-155161295	0	AGAAATATTCTAAACAAATAGTAGAGCAAGCTT	2	2	13	AA1	1.0	.
chr3	155162552	155162583	chr3:155162552-155162583	0	AAACTTGTTAACCTCTTTTCATATGCTTGCCT	1	2	12	CD	2.0	.
chr3	155163279	155163308	chr3:155163279-155163308	0	GAACTTGTTTTGTTATATAGAGACTTACTC	1	1	10	A1	-	.
chr3	155165737	155165760	chr3:155165737-155165760	0	AAAGATGCTCCTGAAAGCTACCTC	1	2	4	AA2	1.0	dELS
chr3	155168646	155168666	chr3:155168646-155168666	0	TGAAAAGTTTTAGACATGTTC	1	2	1	AC3	1.0	.
chr3	155169690	155169711	chr3:155169690-155169711	0	CAACTTGTTCCTAGGCTAGAAC	1	3	2	CDD3	1.0	.
chr3	155175598	155175621	chr3:155175598-155175621	0	AAGCAAGTCCAAATAGACAAAATG	1	3	4	ACD2	-	.
chr3	155175767	155175793	chr3:155175767-155175793	0	AGACATGTCAACTAATATGGCTATTTT	1	3	7	ACC1	1.0	.
chr3	155176683	155176702	chr3:155176683-155176702	0	AGGCATGCTGGTACATGCCT	4	2	0	CD	-	.
chr3	155177292	155177320	chr3:155177292-155177320	0	GAGCTTGCTCCCTAGTGTGAGGAATGCCC	1	1	9	A2	-	.
chr3	155178041	155178068	chr3:155178041-155178068	0	GGCCTTGCTCAGAGCAGGAAGCATCTTC	1	2	8	AD3	-	.
chr3	155179027	155179055	chr3:155179027-155179055	0	GGGATAGTCCCTGTAAGAGGAGTTAGTTT	1	2	9	AA2	1.0	.
chr3	155185438	155185463	chr3:155185438-155185463	0	GAGCTTGCTGCCTCCAGGACAGGCCA	1	3	6	BCC1	-	dELS
chr3	155186029	155186055	chr3:155186029-155186055	0	AGACTTGCTTTCTCTAAAGTCAAGTCA	1	2	7	CD	-	dELS,CTCF-bound
chr3	155186162	155186184	chr3:155186162-155186184	0	TGGCTTATTTTAGAAACATGCCC	1	2	3	AC1	-	.
chr3	155188203	155188223	chr3:155188203-155188223	0	AAAAATGCCTTAAGCATTTCT	1	2	1	AA2	-	.
chr3	155190581	155190604	chr3:155190581-155190604	0	AGGCAAGCTAATAATGAATTGCTC	1	3	4	ACC2	-	.
chr3	155192121	155192147	chr3:155192121-155192147	0	GGGCTTGTTACAGCACCAGGCATATTT	1	2	7	AC2	1.0	.
chr3	155192402	155192426	chr3:155192402-155192426	0	AGGCTAGAACACGAGAAACTTGCTT	1	2	5	DD1	-	.
chr3	155192833	155192863	chr3:155192833-155192863	0	AGACAAATTCCAGGCCCTCTTAAGCTTCTCT	1	2	11	AA2	-	.
chr3	155193089	155193110	chr3:155193089-155193110	0	TAACATATCTCTGAGCATGCTG	1	3	2	ACC2	-	dELS
chr3	155197908	155197934	chr3:155197908-155197934	0	GAGCAAGTTATTCATCTTCACATGCTT	1	3	7	CCD2	1.0	.
chr3	155198511	155198540	chr3:155198511-155198540	0	AGGCTTCCCAAGGGAGGAAAAGACAAGCTT	1	2	10	AC1	-	.
chr3	155202160	155202183	chr3:155202160-155202183	0	TAACAAGCTTCTTCAGGCTCATTC	1	3	4	ABC2	1.0	.
chr3	155204995	155205027	chr3:155204995-155205027	0	TAGCATTCCTCCTTCTTTATCTGAAGCTTGCTT	1	2	13	AC1	-	dELS
chr3	155206324	155206347	chr3:155206324-155206347	0	CAAATAGCTTCACAAAACTTGTTA	1	3	4	ACC1	-	.
chr3	155207184	155207207	chr3:155207184-155207207	0	TACTTTGCTTTTCTGAACATGCTT	1	3	4	ACD1	3.0	.
chr3	155208626	155208652	chr3:155208626-155208652	0	GGAGAAGCCTTCAAAGGAACCAAGCTT	1	2	7	AD2	-	.
chr3	155210382	155210414	chr3:155210382-155210414	0	GGGGTTGTTTGTTTTTTTCTTGTAAATTTGTTT	1	2	13	AA2	1.0	.
chr3	155211353	155211376	chr3:155211353-155211376	0	ATGCTAGCCCAATTAAGCAAGATT	1	2	4	DD3	1.0	.
chr3	155213582	155213613	chr3:155213582-155213613	0	TAGCAAGCCCATTTTGTTGGTCAAACTAAGTT	1	3	12	ACD2	-	.
chr3	155215826	155215848	chr3:155215826-155215848	0	AAACCTGTTGGAGAGGCATGTTC	1	2	3	BC1	1.0	.
chr3	155218894	155218925	chr3:155218894-155218925	0	AGGCAAATTCAGAGCAAAGTGAAAGCAAGTTT	1	1	12	A2	-	.
chr3	155220377	155220396	chr3:155220377-155220396	7	AGACATGTCTGTTCATGTCC	3	2	0	DD1	-	.
chr3	155220735	155220763	chr3:155220735-155220763	0	TAACTAGTGCTGGGAGAACAGGCTAGCCA	1	3	9	CCD2	-	.
chr3	155222696	155222717	chr3:155222696-155222717	0	ATGCTAGCTTTGGGGTTTGTTT	1	2	2	AD2	-	.
chr3	155224605	155224633	chr3:155224605-155224633	0	GAACATGCTCCTTTAGCTTAGCAAAGTTC	2	2	9	AD1	1.0	.
chr3	155225162	155225185	chr3:155225162-155225185	0	GGACTTGCTTAATGAAGCACTCTG	1	3	4	ABC2	-	.
chr3	155233302	155233332	chr3:155233302-155233332	0	GGGCAAGTCTCCCTAGCCCATGATCTTGCAT	1	2	11	DD1	-	dELS
chr3	155234896	155234928	chr3:155234896-155234928	0	GGAGTTGTTTGTTTTCTGCTTGTAAATTTGTTT	1	2	13	AA2	1.0	.
chr3	155236208	155236233	chr3:155236208-155236233	0	AAGCATGTTCCATCAATGTCTAGTTT	1	2	6	CD	-	.
chr3	155238738	155238760	chr3:155238738-155238760	0	GAGTTATTTCAGAGAGCTAGTCT	1	2	3	AA1	-	.
chr3	155239980	155240008	chr3:155239980-155240008	0	GGGCTAGCACAGGTCAGCAGGGCCTGTTC	1	2	9	BD2	-	.
chr3	155241783	155241813	chr3:155241783-155241813	0	AAGCATGCTTTCCTGATGAAACAGCATGCCA	1	2	11	CC	1.0	pELS
chr3	155245197	155245218	chr3:155245197-155245218	0	GGGTATGTCTGTGAGGTTGTTT	1	2	2	AA2	1.0	.
chr3	155247195	155247223	chr3:155247195-155247223	0	GAGCTAGTTCGCAGACCTAGAACTCCTTG	1	3	9	ABC2	1.0	.
chr3	155249359	155249387	chr3:155249359-155249387	0	GGGTTTCTCCATGTTGGTTAGACTTGTCT	1	2	9	AA1	1.0	.
chr3	155251197	155251225	chr3:155251197-155251225	0	GAAGTAGTTTGGTTTCAGCTGGCAAGTCA	1	3	9	ACC1	-	.
chr3	155253874	155253901	chr3:155253874-155253901	0	ATACTAGCTGTGACCACAGGACAAGTTG	1	3	8	CCD1	-	.
chr3	155254950	155254975	chr3:155254950-155254975	0	AGGCAAGATTCTGCCCAAGCTTCCTC	1	2	6	AD2	-	.
chr3	155255655	155255683	chr3:155255655-155255683	0	AACCATGTCTAAATAATGAATACAAGTTT	1	2	9	DD2	1.0	.
chr3	155258517	155258547	chr3:155258517-155258547	0	AGACAAACCCAATTTGAAAGGAAGCAAGTCT	1	1	11	A2	-	.
chr3	155260253	155260275	chr3:155260253-155260275	0	AAGGATGTCTCAGGAAATTGTTC	1	2	3	AA2	-	.
chr3	155262604	155262623	chr3:155262604-155262623	3	GAACTTGTCAAAACATGATT	4	2	0	CD	-	dELS
chr3	155263480	155263501	chr3:155263480-155263501	0	AAACATTTTTATCAACTTGCTA	1	3	2	ACC2	-	.
chr3	155270610	155270642	chr3:155270610-155270642	0	GGACTAGCTTGCAGCTTTCACTTGGACAGGCAG	1	3	13	BCD2	-	.
chr3	155270804	155270831	chr3:155270804-155270831	0	AGGGAGGCTCGTGGTCTAGGGCAAGTTC	1	2	8	AB1	-	dELS
chr3	155271223	155271243	chr3:155271223-155271243	0	AGGCCTCCCTGGGGCAAGTTT	1	2	1	AB1	1.0	dELS,CTCF-bound
chr3	155271668	155271699	chr3:155271668-155271699	0	AAACAATTCTGGTAATATGATAAAGCAAGGTT	1	2	12	AD2	1.0	.
chr3	155273703	155273724	chr3:155273703-155273724	0	TGACAGGCCACAAAACAAGTCT	1	3	2	BCC2	-	.
chr3	155278657	155278678	chr3:155278657-155278678	0	AGGCAGGCCTGGAGGAATGCCT	1	2	2	AB2	-	.
chr3	155279661	155279690	chr3:155279661-155279690	0	AAGCTTGCCCATAGTGAAGGAGGCAAGCCC	2	0	10	0	1.0	.
chr3	155285253	155285283	chr3:155285253-155285283	0	GCACATATTTGAGCAAGAAATGAGCTAGTCT	2	2	11	AD1	-	.
chr3	155286449	155286476	chr3:155286449-155286476	0	AAGAAAGCTTAAACATGAGGACATGTCT	2	1	8	A1	-	.
chr3	155287153	155287181	chr3:155287153-155287181	0	AAGCATTTTTGAAGTGTTTAGCCAAGTTT	1	2	9	AD2	-	.
chr3	155288221	155288243	chr3:155288221-155288243	0	GGCCAAGCCCAAGGGGCATTCTC	1	2	3	AD3	2.0	.
chr3	155289039	155289068	chr3:155289039-155289068	0	AAACTTGTTCTGCTTCAGGTTCACTTGTTT	1	2	10	CD	-	.
chr3	155291309	155291340	chr3:155291309-155291340	0	AAACTTGTGCTCTCTACCTCCTGGAATAGTTT	1	2	12	AD2	1.0	.
chr3	155294392	155294424	chr3:155294392-155294424	0	AAACTGGTTTATGTAACTGACCTAGACTATTCT	1	2	13	AB2	-	.
chr3	155295547	155295577	chr3:155295547-155295577	0	AAGGATGTTTTATTCATTAATAGACTGGTTT	2	2	11	AB3	1.0	.
chr3	155296731	155296760	chr3:155296731-155296760	0	GGGCATGACCTCATGGCTGTGGGTATGCTT	1	2	10	AD2	2.0	.
chr3	155302075	155302096	chr3:155302075-155302096	0	GAATTTGTCTGAAAACAACCTC	1	2	2	AA2	-	.
chr3	155302301	155302325	chr3:155302301-155302325	0	GAAAAAGTTTGGCGAGGGTATGCCC	1	2	5	AA2	-	.
chr3	155303545	155303565	chr3:155303545-155303565	0	AAACTTGCCTGAAACAACTTC	1	1	1	A1	4.0	.
chr3	155304520	155304549	chr3:155304520-155304549	0	CAACATGTTCTTTGTTACAAGGACTACTTT	1	2	10	AC2	-	.
chr3	155306253	155306280	chr3:155306253-155306280	0	GGAAATGCCTTGCCATTTAGTCAAGCCT	1	2	8	AD2	-	.
chr3	155306886	155306905	chr3:155306886-155306905	0	TTGCTTGTTTTAACTAGTTT	3	3	0	CCD1	1.0	.
chr3	155308115	155308138	chr3:155308115-155308138	0	TAACTAATTTTTGAAAACTAGCTC	1	2	4	AC1	-	.
chr3	155310359	155310381	chr3:155310359-155310381	0	CAGCATGTCCCCTCAACCAGTCT	1	3	3	BCC2	1.0	.
chr3	155312303	155312331	chr3:155312303-155312331	0	CTGTTTGTCCAAAATGGGGAAACAAGTTT	1	3	9	ACD1	-	.
chr3	155315457	155315483	chr3:155315457-155315483	0	CAGCATGCCTGCATGGGAAACAAGGAC	1	3	7	CDD3	-	.
chr3	155317603	155317624	chr3:155317603-155317624	0	GTAATTGTTTAAAGACTAGTCC	1	2	2	AD4	2.0	.
chr3	155317677	155317705	chr3:155317677-155317705	0	TGTTTTGTTTTTGAGATGGAGACTTGCTC	1	3	9	ACD1	-	.
chr3	155322105	155322136	chr3:155322105-155322136	0	TAGCTTATTCCTTGCCTATGAAGGGCAAGTTA	1	3	12	ACC2	-	.
chr3	155323156	155323176	chr3:155323156-155323176	0	TGATTTGTCCACAGCAAGTCT	1	3	1	ACC1	1.0	CTCF-only,CTCF-bound
chr3	155325282	155325307	chr3:155325282-155325307	0	ATGCTTGTTCATTTTGATACATGTTT	1	2	6	DD2	-	.
chr3	155327533	155327553	chr3:155327533-155327553	0	AAGCATGCAGGGAACAAGCCA	1	3	1	CCD2	-	.
chr3	155329731	155329761	chr3:155329731-155329761	0	AGGCTTTTTTGTTAGATTTACAAATTAGTCT	1	2	11	AA2	1.0	dELS
chr3	155329851	155329877	chr3:155329851-155329877	0	GAGCCTGCTTCCCTCTCAGATTTGCTC	1	2	7	AB2	1.0	dELS
chr3	155331956	155331984	chr3:155331956-155331984	0	GGGTTTGACCATATTGGCCAGGCTAGTCT	1	2	9	AD1	-	.
chr3	155337263	155337288	chr3:155337263-155337288	0	GGACTTTTTTCAATCCCAACTTGTTT	1	2	6	AC2	1.0	.
chr3	155338269	155338291	chr3:155338269-155338291	0	GAACATGTTACTTAGAATTGTTA	1	3	3	ACC2	-	.
chr3	155338297	155338325	chr3:155338297-155338325	0	AAACAGTTTTCTCCTTTTGAAACTTGCTT	1	2	9	AB1	-	.
chr3	155338744	155338772	chr3:155338744-155338772	0	GAAGTAGCCTTTATATGATAAGCTAGGTC	1	2	9	AD3	1.0	.
chr3	155339262	155339283	chr3:155339262-155339283	0	TGACAGGCTTCCAAACTAGTCA	1	3	2	BCC2	-	.
chr3	155339534	155339561	chr3:155339534-155339561	0	AAACATGCCAAACTTTATAAACATGCAT	1	2	8	CD	-	.
chr3	155342623	155342652	chr3:155342623-155342652	0	CAACTTGGCTAAACAAAGGTGGACAAGCTA	1	3	10	CCD2	1.0	.
chr3	155343741	155343773	chr3:155343741-155343773	0	AAACAAATTTACAAGAAAAAAACAAGCAACCCC	1	2	13	AA2	1.0	.
chr3	155354297	155354318	chr3:155354297-155354318	0	GGACAAGTTACGTAACCTGCCT	1	3	2	BCC2	1.0	.
chr3	155354917	155354936	chr3:155354917-155354936	1	AGACAAGCCAAGTCTTGCCC	3	2	0	CD	-	.
chr3	155359605	155359631	chr3:155359605-155359631	0	AGACATCTCTGGATCTCTGGCATGTCT	1	2	7	AC2	1.0	.
chr3	155362625	155362649	chr3:155362625-155362649	0	TAACAAGCCTGTGACTGGCAAGCCC	1	2	5	CC	-	dELS
chr3	155368869	155368900	chr3:155368869-155368900	0	AATCTAGTTTATAGACTATGCCAGACATTTTT	1	2	12	AD3	1.0	.
chr3	155369247	155369269	chr3:155369247-155369269	0	GGAATAGCCCTGAAAAGTTGCCT	1	2	3	AA2	-	dELS
chr3	155369983	155370011	chr3:155369983-155370011	0	GACCTTGCTACATGACCTTGGACAAGCCT	1	2	9	CD	-	.
chr3	155371188	155371210	chr3:155371188-155371210	0	GAGCTTTTTCAATAAACTGGTTC	1	2	3	AB2	1.0	.
chr3	155372029	155372050	chr3:155372029-155372050	0	AAACATAGCTGAAGGCATGCCT	2	2	2	AD1	-	dELS
chr3	155374646	155374675	chr3:155374646-155374675	0	AAACATTTTCTGACATTGTCAAACATCTCT	1	2	10	AA2	1.0	.
chr3	155376712	155376734	chr3:155376712-155376734	0	CACCATGTTGGCCAGACTAGTCT	1	3	3	CCD1	-	.
chr3	155378256	155378275	chr3:155378256-155378275	0	TAACATGTTGGAACAATTCT	4	3	0	ACC1	-	.
chr3	155381342	155381362	chr3:155381342-155381362	0	AAACTTCTCTCAGGCTTTCCC	1	2	1	AA2	1.0	.
chr3	155383819	155383850	chr3:155383819-155383850	0	GAACTTGTTTCTCCTAATCCAGCAGCCTGTTT	1	2	12	BC1	-	.
chr3	155384918	155384945	chr3:155384918-155384945	0	GAACCAGCCCTTTCCTTGAAGCATGTCT	2	1	8	B1	1.0	.
chr3	155385122	155385142	chr3:155385122-155385142	0	AAGCTAGGTCCAAAGAAGCTT	1	2	1	AD2	-	.
chr3	155386361	155386383	chr3:155386361-155386383	0	TGGCTAGTCTAAGGAGCAAACCG	1	3	3	ACC1	-	.
chr3	155387133	155387161	chr3:155387133-155387161	0	AAACAAGCTCTCTTCGATTGGGCAATTTG	1	2	9	AC3	1.0	dELS
chr3	155387873	155387898	chr3:155387873-155387898	0	AGGCATGCCTGCCTGAAAAATAGCCT	1	1	6	A2	-	.
chr3	155388975	155388999	chr3:155388975-155388999	0	AACCATGTCCTAAGCAGGCAACCTC	1	2	5	AD3	-	.
chr3	155389334	155389361	chr3:155389334-155389361	0	CAACAAGTCAAATATATTGAACAAACTT	1	3	8	ACC1	1.0	.
chr3	155390271	155390296	chr3:155390271-155390296	0	GGACATCCCTAATTTTGGAAAAGTCC	1	2	6	AA2	-	.
chr3	155390673	155390701	chr3:155390673-155390701	0	TTATATGCTCTAGAATTTTAAGCATGTTC	1	3	9	ACD1	-	.
chr3	155391199	155391225	chr3:155391199-155391225	0	ACACTAGCTTAAAAGCAAAACAAGATT	1	2	7	DD3	-	dELS
chr3	155395593	155395625	chr3:155395593-155395625	0	GGGGTTGTTTGTTTTTTTCTTGTAAATTTGTTT	1	2	13	AA2	-	.
chr3	155396854	155396884	chr3:155396854-155396884	0	ATACTAGCCTCAGAAATGACTAGAATTGCTT	1	2	11	AD2	-	.
chr3	155398360	155398387	chr3:155398360-155398387	0	AAAAATCCCTTTTTATTTAAACTAGCTT	2	2	8	AA1	1.0	.
chr3	155398602	155398622	chr3:155398602-155398622	0	AGTCTTGTCGAAGACTTGTCT	1	2	1	CD	1.0	.
chr3	155398634	155398655	chr3:155398634-155398655	0	TAACAAGTATCTTAGCATGTTC	1	3	2	CCD2	2.0	.
chr3	155401084	155401110	chr3:155401084-155401110	0	GAACATGCCAAACTTAAGAACATATTT	1	2	7	AC2	-	.
chr3	155402165	155402191	chr3:155402165-155402191	0	TGGCTTGGTCTTTCTGGTGACTAGTCC	1	3	7	CCD2	1.0	.
chr3	155414146	155414173	chr3:155414146-155414173	0	GGATTTGCCCTGTTGCCCAGGCTGGTCT	1	2	8	AB3	2.0	.
chr3	155414492	155414517	chr3:155414492-155414517	0	GGGGAAGCCTCTTGTGTGGCATGTCA	1	3	6	ACC1	1.0	.
chr3	155414600	155414625	chr3:155414600-155414625	0	GAGCAAGTCTCACCACAGTCATGTCT	1	1	6	D2	-	.
chr3	155414691	155414718	chr3:155414691-155414718	0	AGACTATTTAGTGCCCCCTAACAAGTTT	1	3	8	ACC2	-	.
chr3	155415147	155415169	chr3:155415147-155415169	0	GGACTTGCTAGAAAGGCAAATTC	1	2	3	AC2	1.0	.
chr3	155415234	155415265	chr3:155415234-155415265	0	ATACATGTTTCCATTGTTCAAAGAACAATTTT	1	2	12	AD3	2.0	.
chr3	155419809	155419835	chr3:155419809-155419835	0	GAACAAGTTTCCATAGAAAACTTGATA	1	2	7	CD	1.0	.
chr3	155422339	155422364	chr3:155422339-155422364	0	CAGCTTGTTTTCTTTGCAGCTGGTTT	1	3	6	BCC1	-	.
chr3	155426977	155426997	chr3:155426977-155426997	8	AGGCATGTTTCAGGCAAGTCT	3	0	1	0	1.0	dELS
chr3	155427641	155427661	chr3:155427641-155427661	0	GGACTTGCCCAGGGCTTTGTT	1	2	1	AD4	-	.
chr3	155427939	155427966	chr3:155427939-155427966	0	TAACATTTTACTTTATATAAGCTTGCTT	1	3	8	ACC2	-	.
chr3	155429195	155429225	chr3:155429195-155429225	0	GAACTAACTTGAGCCCAGATGAAGCAACCCT	1	2	11	AA2	1.0	.
chr3	155429470	155429489	chr3:155429470-155429489	0	TGTCTAGCCCCAGCTAGCTT	3	3	0	CCD1	1.0	.
chr3	155432762	155432793	chr3:155432762-155432793	0	AGACTAGCCAAGTTGACACACAAAACTAACCA	1	3	12	ACC1	-	.
chr3	155434961	155434980	chr3:155434961-155434980	0	AGGCTGGCTTGGGAATGCCT	2	2	0	AB2	-	.
chr3	155435279	155435299	chr3:155435279-155435299	0	GTACTAGTCCAAGGAATGCCC	1	2	1	AD2	1.0	.
chr3	155436108	155436132	chr3:155436108-155436132	0	CAGCTTGCCAGAATGAGACTATTTT	1	3	5	ACC1	1.0	.
chr3	155437620	155437645	chr3:155437620-155437645	0	TGACTTGCTCCATTTCCGACTTGACC	1	3	6	CCD1	1.0	.
chr3	155441685	155441704	chr3:155441685-155441704	0	AAACTTCCTCAAGCATTCCC	1	2	0	AA2	1.0	.
chr3	155441809	155441836	chr3:155441809-155441836	0	AAGTATGTTCATAAGCACAGACATTTTT	1	2	8	AA2	-	.
chr3	155443976	155443995	chr3:155443976-155443995	0	AGGCTTGTCACAGTTAGTTT	2	3	0	ACC2	2.0	.
chr3	155445663	155445694	chr3:155445663-155445694	0	TAACTTGTTTACTCCTGTGAAGAAAGATGCTA	1	3	12	ACC2	-	.
chr3	155446519	155446544	chr3:155446519-155446544	0	TGACTTGTCCACTTGCCAACATTTTT	1	3	6	ACC1	1.0	.
chr3	155446571	155446598	chr3:155446571-155446598	0	CAACTTGCTTTTGTATTCAAGCAAGACG	1	3	8	CCD1	-	.
chr3	155449467	155449499	chr3:155449467-155449499	0	GGGGTTGTTTGTTACCATAGCATAAAGTAGTTT	1	2	13	AA2	-	.
chr3	155456442	155456471	chr3:155456442-155456471	0	GGACAAGTTTGATCTAAAACAAAGGTGCCC	1	2	10	AB1	2.0	.
chr3	155459019	155459049	chr3:155459019-155459049	0	GGGATAGTTAGTAATAACAACGGGCAAGCTG	1	3	11	ACC1	-	.
chr3	155459943	155459967	chr3:155459943-155459967	0	GAACTTGTTTGAAATGAAAATTCTT	2	2	5	AA1	-	.
chr3	155460222	155460252	chr3:155460222-155460252	0	AAGCTTGTTCCTCACAATGTCACACAAGCAT	1	2	11	DD1	-	.
chr3	155464003	155464024	chr3:155464003-155464024	0	GGTCATGCCCTTAGGGAAGTCT	1	2	2	AD2	-	.
chr3	155464439	155464471	chr3:155464439-155464471	0	CCACTTGTTACTGTTCAGTCTTAAAACATGCCC	1	3	13	CCD1	-	.
chr3	155465505	155465527	chr3:155465505-155465527	0	GGGTGAGCCTCTGAGACTTGCCG	1	3	3	ABC1	1.0	.
chr3	155466513	155466534	chr3:155466513-155466534	0	AAGGATGCCTACAAATAAGCTC	1	2	2	AA2	-	.
chr3	155466998	155467022	chr3:155466998-155467022	0	AAAATAGCCTCAAAAGGGCTAATCT	1	2	5	AA2	-	.
chr3	155467782	155467801	chr3:155467782-155467801	0	AGACTTGCCCAGACAAACAA	2	3	0	ACD2	-	.
chr3	155467826	155467849	chr3:155467826-155467849	0	AGACTTGTCCTATAAGAAATGTTA	1	2	4	AC1	-	.
chr3	155469025	155469046	chr3:155469025-155469046	0	AAACAAGTCTTAAAACATTTTT	2	1	2	A1	-	.
chr3	155469519	155469542	chr3:155469519-155469542	0	AGGCTTGCTTAGGTAAACAAAGCA	1	3	4	ACD2	-	.
chr3	155474216	155474248	chr3:155474216-155474248	0	AAACAAATTTACAAGAAAAAAACAAACAACCCC	1	2	13	AA2	-	.
chr3	155475819	155475846	chr3:155475819-155475846	0	AAAAAAGTCTCTCAGTAGAGAAAAGCCT	1	2	8	AA2	1.0	.
chr3	155478992	155479023	chr3:155478992-155479023	0	AAACATTCCCAACCTATTTTCTGAAATTGCTT	1	2	12	AA2	1.0	.
chr3	155482326	155482348	chr3:155482326-155482348	0	AACCATGCTTGATGGGCATTTTT	1	2	3	AD3	1.0	.
chr3	155483916	155483945	chr3:155483916-155483945	0	GAACTTGTTCAACTTGTTATTAAATAGTTT	1	2	10	AC1	-	.
chr3	155487868	155487900	chr3:155487868-155487900	0	GGACATGACTGGAATAGCAGACTGGGCTTGCTG	1	2	13	CD	1.0	.
chr3	155490035	155490066	chr3:155490035-155490066	0	GTACATGTTTTTCCTAAGTTATAGGTTTGCCC	1	2	12	AD2	-	.
chr3	155495455	155495478	chr3:155495455-155495478	0	GAACATGCTGGAAAAGACCAGCCC	1	2	4	BC2	-	.
chr3	155496567	155496597	chr3:155496567-155496597	0	AATGTTGTTTTCCCTTCACTAAAACTTGTTG	1	3	11	ACD1	2.0	.
chr3	155497036	155497059	chr3:155497036-155497059	0	GATCTTGCCCTGAGGCACTTGTCT	1	2	4	DD2	-	.
chr3	155500928	155500956	chr3:155500928-155500956	0	CAGCTTGCTTCAGCATTAATAACAAGCCT	1	2	9	CC	2.0	.
chr3	155502471	155502498	chr3:155502471-155502498	0	AGACTATTTTAATTGTAATGACAAGTTG	1	3	8	ACC2	2.0	.
chr3	155507194	155507226	chr3:155507194-155507226	0	GGGGTTGTTTGTTTTTTTCTTGTAAATTTGTTT	1	2	13	AA2	-	.
chr3	155508563	155508593	chr3:155508563-155508593	0	AAGCTTGTTGAATTTTGTCAAAGGCTTTTTC	1	2	11	AC2	-	.
chr3	155511899	155511922	chr3:155511899-155511922	0	TGCTTTGTTTACCTAAGCAAGCCT	1	3	4	ACD1	-	.
chr3	155513204	155513223	chr3:155513204-155513223	0	TAACTTGCCTTTGCTTGCCC	2	3	0	CCD2	1.0	.
chr3	155513785	155513814	chr3:155513785-155513814	0	AGGTAAGTTCTCACTGGCATTAGCAAGCCA	1	3	10	ACC1	-	.
chr3	155514440	155514467	chr3:155514440-155514467	0	AAACTTCTTCCCTCACCTGAGCATGCAT	1	2	8	AD2	1.0	.
chr3	155516186	155516209	chr3:155516186-155516209	0	TGTCATGCTAGAAAAGGCATGTCC	1	3	4	CCD1	-	.
chr3	155516567	155516591	chr3:155516567-155516591	0	GAACAAGTCCTTGGGTAGCAACTCT	1	2	5	AC1	1.0	.
chr3	155518307	155518339	chr3:155518307-155518339	0	AACCCTGTTTAAGGCAAACACTAGGGCTAGCCA	1	3	13	BCD1	-	.
chr3	155518620	155518651	chr3:155518620-155518651	0	AAACAATTTCACTTAAGGTCAGAAGCAAATCC	1	2	12	AA2	-	.
chr3	155520149	155520175	chr3:155520149-155520175	0	TAGCATGCCCAGCACCTGGGCTTTTTG	1	3	7	ACC1	2.0	.
chr3	155520259	155520291	chr3:155520259-155520291	0	GAACAAGATTCATAATCCTTTTTAGGATAGCTC	1	2	13	AD2	-	.
chr3	155520436	155520457	chr3:155520436-155520457	0	GAACTTGCTGGAAGGCTTGGTG	1	3	2	CCD1	1.0	.
chr3	155521370	155521393	chr3:155521370-155521393	0	GCACATGTCCAACAGGAGATGTTT	1	2	4	AD2	1.0	.
chr3	155524816	155524843	chr3:155524816-155524843	0	AGACCAGCCTAGGCAAAAAAATAAGCCT	1	2	8	AB2	-	.
chr3	155525551	155525583	chr3:155525551-155525583	0	AAGCATGCTAATATCCCTCAGAGCAGCTTATTC	1	3	13	ACC1	-	.
chr3	155527000	155527020	chr3:155527000-155527020	0	AAGGTAGCTGCCAGCATGTCC	2	3	1	ACC1	-	.
chr3	155527214	155527241	chr3:155527214-155527241	0	AGACTTCCTTAAACATGGAAGGATGTTC	1	2	8	AA2	1.0	.
chr3	155528448	155528469	chr3:155528448-155528469	0	AGACATACTCAGAAACAAGCTA	1	2	2	AC2	1.0	.
chr3	155532967	155532986	chr3:155532967-155532986	0	GGGCTTCCTAGAACTTGTTG	2	3	0	ACC2	1.0	.
chr3	155533658	155533680	chr3:155533658-155533680	0	GAAAATGTCTACAGGACATGTCA	1	2	3	AC2	1.0	.
chr3	155533731	155533755	chr3:155533731-155533755	0	AAAAATGCTTTCATGGGCCAAGCCC	1	2	5	AD2	-	.
chr3	155534894	155534926	chr3:155534894-155534926	0	TTGTAAGTTTCATGAGGCTTCCTAGACATGCTT	1	3	13	ACD1	-	.
chr3	155535359	155535389	chr3:155535359-155535389	0	CAGCTTGCTTTCTCAGTGGGGAGGCTTGTAG	1	3	11	CCD1	-	.
chr3	155535768	155535800	chr3:155535768-155535800	0	AAATATGTATCCAGGTGACCTTAGGGCAAGCTT	2	2	13	AD1	1.0	.
chr3	155536235	155536266	chr3:155536235-155536266	0	AAACAATTCTGGCAATATGAAAAAGCAAGTTT	1	1	12	A2	1.0	.
chr3	155537990	155538011	chr3:155537990-155538011	0	TGACAGGCCACAAAACAAGTCT	1	3	2	BCC2	1.0	.
chr3	155539930	155539958	chr3:155539930-155539958	0	AGGCAAGACTAAGCAAAAAGAACAAATTT	1	2	9	AD2	1.0	.
chr3	155541776	155541800	chr3:155541776-155541800	0	AGACTTGCTTGACATAGAGTTGCCA	1	2	5	AC1	-	.
chr3	155542353	155542376	chr3:155542353-155542376	0	AGGCTTGCTTAGGTAAACAAAGCA	1	3	4	ACD2	-	.
chr3	155543060	155543089	chr3:155543060-155543089	0	GAACAAGGCTTCAGATGATCAAACTACTCC	1	2	10	AD2	-	.
chr3	155547179	155547211	chr3:155547179-155547211	0	AAACAAATTTACAAGAAAAAAACAAACAACCCC	1	2	13	AA2	1.0	.
chr3	155552710	155552736	chr3:155552710-155552736	0	AGACATGCCTGTGTATTGAGAGAGCTT	2	2	7	AB1	1.0	.
chr3	155555641	155555662	chr3:155555641-155555662	0	ACCCAAGCTCACAGGCTTGTTC	1	2	2	DD4	-	dELS
chr3	155558026	155558057	chr3:155558026-155558057	0	TGACAAGCCCACCTCACCAAAAAGACTTATTG	1	3	12	ACC1	-	.
chr3	155560287	155560313	chr3:155560287-155560313	0	ATGCATGCCAGACATGAAAACTTGTTG	1	3	7	CCD1	1.0	.
chr3	155560571	155560597	chr3:155560571-155560597	0	ATACCTGCCCATTTTTTAAGCATGTTG	1	3	7	BCD1	-	.
chr3	155568000	155568025	chr3:155568000-155568025	0	AGACTTGCTTGAAGTGGAAAATGCTT	1	1	6	A2	1.0	.
chr3	155569273	155569295	chr3:155569273-155569295	0	AAGCTAATTTTGTGAGCTAGTAT	1	2	3	AD2	-	.
chr3	155571030	155571052	chr3:155571030-155571052	0	AAACAAGTTGTAGAAACTAGTCA	1	2	3	CC	1.0	.
chr3	155574406	155574434	chr3:155574406-155574434	0	GGGCTTCCCCTGGGCAAATGGAGTTGCTT	1	2	9	AA2	-	.
chr3	155576043	155576065	chr3:155576043-155576065	0	GGGCTTGCTAAGAAAGGTTGCCA	1	3	3	ACC2	-	.
chr3	155579021	155579043	chr3:155579021-155579043	0	AACCTTGTCCTCTAAACATATTT	1	2	3	AD3	1.0	.
chr3	155579068	155579098	chr3:155579068-155579098	0	AAACTAGCATAAGAAATACACAGGTTTGCCT	1	2	11	AD2	1.0	.
chr3	155582279	155582301	chr3:155582279-155582301	0	CGCCATGTTGGCTAGGCTTGTCT	1	3	3	CCD1	-	.
chr3	155586767	155586791	chr3:155586767-155586791	0	GAGCATCTTTAATTCAGACATTCTT	1	2	5	AA2	1.0	.
chr3	155588959	155588987	chr3:155588959-155588987	0	AAAAATGTCCTGATATCTTAAAGATGTTC	1	2	9	AA2	-	.
chr3	155591163	155591183	chr3:155591163-155591183	0	TGGAATGCTGTGAACTTGTCC	2	3	1	ACC1	-	.
chr3	155603156	155603187	chr3:155603156-155603187	0	AAAAAAGTCCAGGTCCTTTGCAAGACAATCTT	1	2	12	AA2	1.0	.
chr3	155603269	155603292	chr3:155603269-155603292	0	AGATTAGCTTCTGAAAACAATTTC	1	2	4	AA2	-	.
chr3	155606157	155606184	chr3:155606157-155606184	0	AATCTTGTTTTTTGAGGAAAAAAAGTTT	1	2	8	AD2	1.0	.
chr3	155606667	155606688	chr3:155606667-155606688	0	AAACATGCTCTTGGGCATGAAG	2	3	2	CDD3	1.0	.
chr3	155610218	155610237	chr3:155610218-155610237	0	GGGCATGGTTGCACATGCCT	3	2	0	DD2	3.0	.
chr3	155611189	155611211	chr3:155611189-155611211	0	AGACTAGCCTGGATAACATGGCA	1	3	3	CCD1	1.0	.
chr3	155614338	155614366	chr3:155614338-155614366	0	AAGCAAGACTAAGTAGAAAGAACAAATCT	1	2	9	AD2	1.0	.
chr3	155616554	155616573	chr3:155616554-155616573	0	AAACTTGTTTAAATTAGATT	2	2	0	AD1	-	.
chr3	155617482	155617509	chr3:155617482-155617509	0	AAACTTGTTTTTTCTTTTGAGCTATTTA	1	2	8	AC3	-	.
chr3	155617854	155617878	chr3:155617854-155617878	0	AAGAATGCCACTTTCTAACAAGCCC	1	3	5	ACC1	-	.
chr3	155619067	155619086	chr3:155619067-155619086	0	AGGCTTGTCTGGGAAAACTC	1	2	0	AA1	-	.
chr3	155621473	155621503	chr3:155621473-155621503	0	GAGCATGTTCTAAATCAATGCAAGGAAGCTA	1	2	11	AC1	2.0	.
chr3	155625520	155625548	chr3:155625520-155625548	0	AAACAAATTTACAAGAAAAAAACAACCCC	1	2	9	AA2	-	.
chr3	155633930	155633955	chr3:155633930-155633955	0	AAACAACTCCATGGTGAAGCATTCCT	1	2	6	AA2	2.0	.
chr3	155634371	155634394	chr3:155634371-155634394	0	AAGGTAGTTTTGGGGGAAAAGCCT	1	2	4	AA2	-	.
chr3	155635489	155635509	chr3:155635489-155635509	0	AAACAAGATTCAGACTTGATT	1	2	1	DD2	-	.
chr3	155638166	155638185	chr3:155638166-155638185	0	ATGCAAGTTCAAGTATGCTT	3	2	0	AD2	-	.
chr3	155640631	155640659	chr3:155640631-155640659	0	AGGCTATTTCTCTTCAAAAGGGCATATTT	1	2	9	AA2	-	.
chr3	155649048	155649074	chr3:155649048-155649074	0	AGGCTGGCCTTTTCTAAAAGTAAGCCT	1	2	7	AB2	1.0	.
chr3	155649222	155649254	chr3:155649222-155649254	0	AAATATCTCCTCAACATTGATTTAGACATGCCT	2	2	13	AA1	1.0	.
chr3	155650383	155650411	chr3:155650383-155650411	0	CAACTTGTATTACCCCTGAGAACATGCCA	1	3	9	CCD2	-	.
chr3	155650837	155650859	chr3:155650837-155650859	0	AGACTAGCCTGGCCAACATGGCA	1	3	3	CCD1	-	.
chr3	155652015	155652041	chr3:155652015-155652041	0	AAGCAAGCTTATTAATTTGACTTTCTT	1	2	7	AC1	-	.
chr3	155657046	155657076	chr3:155657046-155657076	0	GGACAAGTTTAAAAAAAAAAAAAAAAAGTTT	1	1	11	A2	1.0	.
chr3	155661558	155661583	chr3:155661558-155661583	0	GAACAAGCTTTGAAGCAGAAATGTTT	1	1	6	A2	-	.
chr3	155661823	155661850	chr3:155661823-155661850	0	AAGCAAGCTCAGAGCACTCAGGTAGTTA	1	3	8	ACC2	-	dELS,CTCF-bound
chr3	155664419	155664448	chr3:155664419-155664448	0	AGTCTAGTCTAAATGCTGGCAAACATTTTT	1	2	10	AD3	-	.
chr3	155674117	155674137	chr3:155674117-155674137	0	TTACATGCCTCAAGCTTGCTC	2	2	1	CD	1.0	pELS
chr3	155675289	155675308	chr3:155675289-155675308	0	AGACATTTCTTGACATGTCA	3	3	0	ACC2	-	.
chr3	155675505	155675537	chr3:155675505-155675537	0	GAGCTAATTATTTTTACTATCCCTGACTAGTTT	1	3	13	ACC2	1.0	.
chr3	155677981	155678003	chr3:155677981-155678003	0	AAACATGCCCAAAAAGCAAGAGG	1	3	3	CDD3	-	.
chr3	155678381	155678409	chr3:155678381-155678409	0	GGGCAAGCTTTTAAAAAGCAGCCATGGCC	1	2	9	DD1	-	.
chr3	155681272	155681293	chr3:155681272-155681293	0	AAACTTGCTTTGAGGCTTACTA	1	2	2	AC3	1.0	.
chr3	155681441	155681469	chr3:155681441-155681469	0	TAACTTCCCCAAGATGGCACAGCAAGTCT	1	3	9	ACC2	1.0	.
chr3	155681811	155681837	chr3:155681811-155681837	0	GAAGATGTTCCCAGGATGAGCAAGCAC	1	2	7	AD3	-	.
chr3	155682252	155682271	chr3:155682252-155682271	0	AAACAAGCCCAGCATAGTTC	2	2	0	AD1	-	.
chr3	155683003	155683034	chr3:155683003-155683034	0	GAACATGTCCTATAGATCACACACACTTGTCA	1	2	12	CD	1.0	.
chr3	155686381	155686400	chr3:155686381-155686400	0	TCCCTTGTTCAAACTAGCTT	2	3	0	CDD2	2.0	.
chr3	155687460	155687488	chr3:155687460-155687488	0	GAACTTGTTCTCTAGCTAAGAGAAAATTT	1	2	9	AA1	-	.
chr3	155687910	155687929	chr3:155687910-155687929	0	AAAAATGTCTAAACATCCTT	1	2	0	AA2	-	.
chr3	155688946	155688977	chr3:155688946-155688977	0	GGACATGCCTGGGGCCGGGGGGGATCTTGCCA	1	2	12	CD	-	.
chr3	155688997	155689023	chr3:155688997-155689023	0	GGGCAAGTCCCAGTCAGTGCCATGCTG	1	3	7	CCD2	2.0	.
chr3	155689304	155689323	chr3:155689304-155689323	0	GAACAGGCACAAACAAGTTT	2	2	0	BD1	-	.
chr3	155689784	155689808	chr3:155689784-155689808	0	AAAATAGCCTCAAAAGGGCAAATCT	1	2	5	AA2	1.0	.
chr3	155696230	155696261	chr3:155696230-155696261	0	GAATGAGCCCTAAGAAAATATAAAACATGTCA	1	3	12	ABC1	-	.
chr3	155696882	155696912	chr3:155696882-155696912	0	AGGCTTTCACTTGGCAGCAATAGGCTTGTTT	1	2	11	AD1	-	.
chr3	155700150	155700171	chr3:155700150-155700171	0	AAACTTGGATTAGAACTAGTCT	1	2	2	DD1	-	.
chr3	155701666	155701689	chr3:155701666-155701689	0	TGACATTTCCTACTCAACATGTCC	1	3	4	ACC2	-	.
chr3	155703994	155704026	chr3:155703994-155704026	0	GGACTTCTTGGGTAATTATTCATAAACAAGTTA	1	3	13	ACC2	-	.
chr3	155704874	155704900	chr3:155704874-155704900	0	GTGCCTGCTCCTACATAAGACTTGCTC	1	2	7	BD4	1.0	pELS
chr3	155710847	155710876	chr3:155710847-155710876	0	AAACTAGTTTTAAAATATAGCTGCATGTTT	1	2	10	CD	-	.
chr3	155711355	155711379	chr3:155711355-155711379	0	AAAATTGTCAATACCAAACAAGTCA	1	3	5	ACC1	-	.
chr3	155712215	155712235	chr3:155712215-155712235	1	GGGCAAGTTTTTAACAAGTCC	2	1	1	C2	-	.
chr3	155713438	155713468	chr3:155713438-155713468	0	GACCAAGTTCAGAAACACCAAGACCAAGTTT	1	2	11	DD2	-	.
chr3	155714640	155714660	chr3:155714640-155714660	0	GAAAATGCTCTGAGCTAGTTA	1	2	1	AC2	-	dELS,CTCF-bound
chr3	155715804	155715823	chr3:155715804-155715823	0	TGTGTTGCCCAAGCTAGTCT	2	3	0	ACD1	-	.
chr3	155721159	155721187	chr3:155721159-155721187	0	AGATTTGTTCTTTTTGCTAAGTCTTGCTT	1	2	9	AD2	-	.
chr3	155731040	155731062	chr3:155731040-155731062	0	AGACCTGCCTGGTGGACTTGTTC	1	1	3	B1	-	dELS
chr3	155731136	155731162	chr3:155731136-155731162	0	AGATTTGCTTCCATCCCAGGCCAGCCT	1	2	7	AB2	1.0	dELS
chr3	155738061	155738080	chr3:155738061-155738080	0	GGGTAAGGCTAGACAAGTTT	2	2	0	AD1	-	dELS
chr3	155739167	155739198	chr3:155739167-155739198	0	AGACATTTTCAGCAACTGTCCAAGGCAATTCT	1	2	12	AA2	-	.
chr3	155741251	155741271	chr3:155741251-155741271	0	AAGCCAGCCTGGAATAAGCCC	1	2	1	AB2	-	dELS
chr3	155741289	155741321	chr3:155741289-155741321	0	GAACATGCTTCCCAGGCCGAGGAGGCATTGTTC	2	2	13	AD1	-	dELS
chr3	155741402	155741423	chr3:155741402-155741423	0	GAGGATGCTCTTCAGCAAGCTT	1	2	2	AC2	-	dELS
chr3	155742781	155742802	chr3:155742781-155742802	0	AGACAACTTTAACAGCATGTTA	1	3	2	ACC2	-	.
chr3	155743726	155743752	chr3:155743726-155743752	0	GAGCATCTCCTTGTCATAAACATGCCA	1	2	7	AC2	1.0	.
chr3	155746762	155746782	chr3:155746762-155746782	0	AAGCTTGTTGGAGATTTGTTT	1	2	1	AC2	-	.
chr3	155749514	155749545	chr3:155749514-155749545	0	GGATTTGTTCCCAAGATGAAAGGGGCTGGTCC	1	2	12	AB3	-	.
chr3	155752290	155752313	chr3:155752290-155752313	0	AAGCTTGCTCACCAAGACAGACCT	1	2	4	AB4	1.0	dELS,CTCF-bound
chr3	155752816	155752843	chr3:155752816-155752843	0	GGGCTTGCTTTGTCCAAAATAAATGTCT	2	2	8	AD1	2.0	.
chr3	155752857	155752877	chr3:155752857-155752877	0	TGACAAGTTTACAAAATGTTC	1	3	1	ACC2	-	.
chr3	155757711	155757735	chr3:155757711-155757735	0	GGGAATGTTACTCGCAAGCATGTTT	1	2	5	AC1	1.0	.
chr3	155757888	155757914	chr3:155757888-155757914	0	GCACATGCTCATCAGCAGGGAAAGTTT	1	2	7	AD2	2.0	.
chr3	155759645	155759671	chr3:155759645-155759671	0	AAACATATTTTAAAAGCAAGGAAGTCT	1	2	7	AA2	1.0	.
chr3	155760714	155760743	chr3:155760714-155760743	0	CAGCTTGCCCTTGGGTTATCCAACAAGCTG	1	3	10	CCC	-	.
chr3	155761212	155761231	chr3:155761212-155761231	0	AAACTAGTTTAAATATACTC	2	2	0	AA1	1.0	.
chr3	155766419	155766440	chr3:155766419-155766440	0	GAACTAGTACTTAAGAATGTTC	1	2	2	AD2	-	.
chr3	155767705	155767727	chr3:155767705-155767727	0	CAGCATGTTGCAAAAGCAAATTC	1	3	3	ACC1	-	.
chr3	155769112	155769134	chr3:155769112-155769134	0	AGACAAGCCTGACCAACATGGTG	1	3	3	CCD1	1.0	.
chr3	155770337	155770362	chr3:155770337-155770362	0	TAGCAAGCCCGGGGCCAAGCAAGGTC	1	2	6	CD	-	.
chr3	155773967	155773999	chr3:155773967-155773999	0	AAGTATGTTTGGGGGGGAAAATCAATCTTGTTC	1	2	13	AD2	-	.
chr3	155778678	155778698	chr3:155778678-155778698	0	AAAGTTGCTTATGACAAGTTT	1	2	1	AC2	1.0	.
chr3	155782706	155782729	chr3:155782706-155782729	0	AAGTTTGTTACCACAGACTTGCCC	1	2	4	AC1	3.0	.
chr3	155785838	155785860	chr3:155785838-155785860	0	AGACAATTCTGGGCAACATGCCA	1	3	3	ACC2	1.0	dELS,CTCF-bound
chr3	155788740	155788770	chr3:155788740-155788770	0	AAGCTTTTCCTCTAAGATCAGGAACAAGTCA	1	2	11	AC2	-	.
chr3	155792749	155792770	chr3:155792749-155792770	0	TAGCAAGTCTGAGGACAGGCTA	1	3	2	BCC1	1.0	.
chr3	155792835	155792859	chr3:155792835-155792859	0	AAAATAGCCTCAAAGGGGCTAATCT	1	2	5	AA2	-	.
chr3	155793329	155793352	chr3:155793329-155793352	0	AGACATGTCCTGCAAGAAATGTTA	1	2	4	AC1	1.0	.
chr3	155795152	155795172	chr3:155795152-155795172	0	AAACAAGTCTTAAAAAATTTC	1	2	1	AA1	-	.
chr3	155796990	155797012	chr3:155796990-155797012	0	AGACTAGCCTGGTCAACATGGCA	1	3	3	CCD1	-	.
chr3	155798181	155798210	chr3:155798181-155798210	0	TAACATGCCCATATTACCCAAAGCAATCTA	1	3	10	ACC1	-	.
chr3	155804154	155804174	chr3:155804154-155804174	0	GGACAAGTGCAAGACTTGGTC	1	2	1	DD2	-	.
chr3	155807241	155807267	chr3:155807241-155807267	0	AAACATTTTTCAGTGATAGAAATGTCC	1	2	7	AA2	1.0	.
chr3	155816754	155816779	chr3:155816754-155816779	0	AGGCATGCTTTCAGGAGTGAATGTCT	2	2	6	AD1	-	.
chr3	155817137	155817156	chr3:155817137-155817156	6	AGGCATGCACCAACATGTCC	4	2	0	CD	-	.
chr3	155817326	155817356	chr3:155817326-155817356	3	GGAAAAGTCAGAAAACTAGGCTGACTAGTTC	1	3	11	ACC1	-	.
chr3	155818057	155818079	chr3:155818057-155818079	0	AGACAAGTCTGGCCAACATGGTG	1	3	3	CCD1	-	.
chr3	155823068	155823093	chr3:155823068-155823093	0	AAACAAGGCTCCTTAAAGGCAATCTT	1	2	6	AD2	-	.
chr3	155829480	155829505	chr3:155829480-155829505	0	AGAAACGCCTTTAAGGGAACTAGTCT	1	2	6	AB1	1.0	.
chr3	155835107	155835133	chr3:155835107-155835133	0	AAACTTGTTCTTAGGAAATACATACTT	2	2	7	AD1	1.0	.
chr3	155835480	155835500	chr3:155835480-155835500	0	AAGCAAGCTGGAAGCTTGCAC	1	2	1	CD	1.0	dELS
chr3	155835549	155835571	chr3:155835549-155835571	0	AGGCATGTCCACCATGAAAGCTC	2	2	3	AD1	-	dELS
chr3	155838103	155838125	chr3:155838103-155838125	0	AGACTAGCCTGACAAACATGGAG	1	3	3	CDD3	-	.
chr3	155846288	155846314	chr3:155846288-155846314	0	GGTCTAGTTCTAAAGCAAGAAATGTTT	1	2	7	AD2	-	dELS
chr3	155848303	155848335	chr3:155848303-155848335	0	AGACATGTTTTTATATGAGCCTAAGAAGTGTTT	2	2	13	AB1	1.0	.
chr3	155852390	155852422	chr3:155852390-155852422	0	GAACTTACCCTCCATTACTTACAGGACAAACTT	1	2	13	AA2	1.0	.
chr3	155854493	155854517	chr3:155854493-155854517	5	GAGCAAGCCAATCAGGGACACGCTC	1	2	5	BC2	-	PLS,CTCF-bound
chr3	155857820	155857848	chr3:155857820-155857848	0	AGACAAGTATTCGTTGCTAAGCCATGCCC	1	2	9	DD2	-	.
chr3	155859986	155860009	chr3:155859986-155860009	0	GAACATTTTTCAAAAAACTACTCC	1	2	4	AA2	-	.
chr3	155860785	155860807	chr3:155860785-155860807	0	CGCCATGTTGGCCAGGCTAGTCT	1	3	3	CCD1	-	.
chr3	155862054	155862079	chr3:155862054-155862079	0	AAACTAGCTTTAGGAAGAACTTAGTT	1	2	6	AD4	-	.
chr3	155862124	155862156	chr3:155862124-155862156	0	AAACAAATCCCCTTCTTGCCTGGGGACTAGACT	1	2	13	AD2	-	.
chr3	155865798	155865820	chr3:155865798-155865820	0	AGACTAGCTTGGCCAACATGTTG	1	2	3	CC	-	.
chr3	155866255	155866286	chr3:155866255-155866286	0	GAGCAGGCTGCAAGGTAAACAAGGGCTAGCCA	1	3	12	BCC2	-	.
chr3	155868199	155868219	chr3:155868199-155868219	0	AGTTTTGTTTTGAACTTGTTG	1	3	1	ACD1	-	.
chr3	155868310	155868338	chr3:155868310-155868338	0	GAGCATATTAAGGGTATTTTAACAAGTCC	1	3	9	ACC2	1.0	.
chr3	155868645	155868672	chr3:155868645-155868672	0	CAACAAGTCTGTATTTTTAAACAAGTGC	1	2	8	CD	-	.
chr3	155870307	155870335	chr3:155870307-155870335	0	AGGCAAATCCGGCAGCAGCAAACTAGCTC	1	1	9	A2	-	.
chr3	155871638	155871663	chr3:155871638-155871663	0	CAGCTTGCTCCCTGTCGAGCTTGCTG	1	2	6	CC	-	pELS,CTCF-bound
chr3	155872877	155872906	chr3:155872877-155872906	0	AAGAAAGTCCTGACAAACCATAACATGCCA	1	3	10	ACC1	1.0	.
chr3	155874729	155874759	chr3:155874729-155874759	0	AAGAATTTTTACAAAAAGTATAGACTTGTCT	2	2	11	AA1	-	.
chr3	155881690	155881717	chr3:155881690-155881717	0	GATCTTGTCCTTTTCCTGAGACTAGTAC	1	2	8	DD3	-	.
chr3	155882180	155882210	chr3:155882180-155882210	0	AAGTATGTTCTATCTATAATAGGACAAGCTG	1	2	11	AC2	-	.
chr3	155884004	155884033	chr3:155884004-155884033	0	ATGCTTGTTATTGAATAGAAAAACTAGCTA	1	3	10	CCD1	-	.
chr3	155884523	155884545	chr3:155884523-155884545	0	TAACTTTCTGGAAAGACAAGTCT	1	3	3	ACC2	2.0	.
chr3	155885762	155885781	chr3:155885762-155885781	0	AGACTTATTTAGACAAACTT	1	2	0	AA2	1.0	.
chr3	155886590	155886617	chr3:155886590-155886617	0	TAGCATGTCTATTCCTGATGACTTTTTT	1	3	8	ACC1	-	.
chr3	155887052	155887075	chr3:155887052-155887075	0	TGGCTTCTTTCACTTGGCAAGTTT	1	3	4	ACC2	-	.
chr3	155888111	155888130	chr3:155888111-155888130	0	TGCATTGCCCAGACTAGTCT	2	3	0	ACD1	2.0	.
chr3	155889670	155889691	chr3:155889670-155889691	0	AAACATTTCCATAAACATTTCC	1	2	2	AA2	-	.
chr3	155894088	155894116	chr3:155894088-155894116	0	AGACTAGTTTCTAAAGTATGGAGATTTCT	2	2	9	AA1	-	.
chr3	155894144	155894168	chr3:155894144-155894168	0	CAGCTTGTACCCTTAGAACTAGTCA	1	3	5	CCD2	-	.
chr3	155894934	155894965	chr3:155894934-155894965	0	GAACTAGTTTTTTAGAGGGATCAAAAAACTCT	1	2	12	AA1	-	.
chr3	155897009	155897039	chr3:155897009-155897039	0	GGGCATGTGTGGCAAACTGGAGAGCATGTGC	1	2	11	DD2	2.0	.
chr3	155898005	155898031	chr3:155898005-155898031	0	TGGCAAGCCTGTTCTTGGAATTTGCTA	1	3	7	ACC2	-	.
chr3	155898052	155898074	chr3:155898052-155898074	0	AAATTTGTTTTGAAAGCTTACTT	1	2	3	AA2	-	.
chr3	155901364	155901388	chr3:155901364-155901388	0	GAATTTGTTTGAATATAGCATGTTA	1	3	5	ACC1	-	.
chr3	155907052	155907072	chr3:155907052-155907072	0	AGATTTGTCATGGACATGCTG	2	3	1	ACC1	-	.
chr3	155911162	155911189	chr3:155911162-155911189	2	AATCGTGCTTTGAACCAAGAACAAGTCA	1	3	8	BCD1	-	.
chr3	155911307	155911326	chr3:155911307-155911326	2	TTACATGTTAGGACTTGTTT	4	3	0	CCD1	-	.
chr3	155912782	155912806	chr3:155912782-155912806	0	AAGGAAGCCAATAAAAAGCAAGCTG	1	3	5	ACC1	1.0	dELS,CTCF-bound
chr3	155914353	155914384	chr3:155914353-155914384	0	TGACTTGTTATTTTTGATTAAAAAACATGTTA	1	3	12	CCC	1.0	.
chr3	155915087	155915118	chr3:155915087-155915118	0	AAACATGTTTGCCTACATTGCCAGGCTATTAT	1	2	12	AD4	1.0	.
chr3	155915863	155915888	chr3:155915863-155915888	0	GGACATGTTCATTAAGGAGTTTATTT	2	2	6	AA1	-	.
chr3	155917363	155917395	chr3:155917363-155917395	0	AAACAAACTCTATACCCGTTAAAAAACAACTCT	1	2	13	AA2	1.0	.
chr3	155919933	155919961	chr3:155919933-155919961	0	GGGCAAGTCTGTACATCAGGTTCTAGCTC	1	2	9	DD1	1.0	.
chr3	155924070	155924098	chr3:155924070-155924098	0	GGGTTTCTCCATGTTGGTCAGGCTAGTCT	1	2	9	AA1	-	.
chr3	155925700	155925731	chr3:155925700-155925731	0	AAGCAACCCTTTCCTATAGGGTTGGCATGCTT	1	2	12	AC2	1.0	.
chr3	155926881	155926907	chr3:155926881-155926907	0	GTGCATGCCTGTAATCCCAGCTAGTCG	1	3	7	CCD1	2.0	.
chr3	155930650	155930682	chr3:155930650-155930682	0	AAACAAATTTACAAGAACAAAACAAACAACCCC	1	2	13	AA2	1.0	.
chr3	155932805	155932830	chr3:155932805-155932830	0	GAACATGCTCATTCAAAGGCTTACTC	2	1	6	A1	-	.
chr3	155935081	155935104	chr3:155935081-155935104	0	AAACTAGTTTTTGGAAGCTTGATA	1	2	4	CD	-	.
chr3	155938396	155938424	chr3:155938396-155938424	0	CAGCTTGTTTATTAGTAAGGAGCTTTATC	1	3	9	ACD2	-	.
chr3	155939910	155939934	chr3:155939910-155939934	0	AAACAAGCTCACCTTAGGCATGGTT	2	1	5	D1	-	.
chr3	155940436	155940459	chr3:155940436-155940459	0	AAACAAGCATCATAAAATTTGTTT	1	2	4	AD2	-	.
chr3	155941098	155941120	chr3:155941098-155941120	0	GGGCAAATCTTAAAAGGAAGTTC	1	2	3	AA2	3.0	.
chr3	155947054	155947085	chr3:155947054-155947085	0	AAGCCTACTTAAATTCACTTTGGAGCTAGCTT	1	2	12	AB1	1.0	.
chr3	155951550	155951582	chr3:155951550-155951582	0	GAAAAAGTTTTTCTTCCCCCTTCAAGCTAATCT	1	2	13	AA2	-	.
chr3	155951940	155951968	chr3:155951940-155951968	0	AGATAAGCCTCCAACATGAGGGCAGGCTC	1	2	9	AB3	-	.
chr3	155952228	155952249	chr3:155952228-155952249	0	TAACAATTTCTAAGACTTGTTT	1	2	2	AC1	-	.
chr3	155952693	155952723	chr3:155952693-155952723	0	GAACATGCCTAACCCCCACATAGCCTTTTCC	2	2	11	AD1	1.0	.
chr3	155952751	155952771	chr3:155952751-155952771	0	ATGCAAGCTTCCAGCTTGCTT	1	2	1	CD	-	.
chr3	155961910	155961934	chr3:155961910-155961934	0	GAGCATGCTGCCTTCAAGCATGTGT	1	2	5	CD	-	.
chr3	155964768	155964793	chr3:155964768-155964793	0	AAACTAGTTCTTTCCTAACCTTGTTC	1	1	6	D2	-	.
chr3	155964844	155964875	chr3:155964844-155964875	0	AGGCTTCTCTCTAGTCACCCTAAAGCTTTTCC	1	2	12	AA2	-	.
chr3	155965908	155965928	chr3:155965908-155965928	0	AAATTAGTCTGGGACTACTTC	1	2	1	AA2	1.0	.
chr3	155969318	155969341	chr3:155969318-155969341	0	AGGCTTGTCTTGAAATTCTTGCTT	1	2	4	DD1	1.0	.
chr3	155969436	155969466	chr3:155969436-155969466	0	AAACTTGCCATTCTTTGCTTTGATCTAGTCA	1	3	11	CCD2	2.0	.
chr3	155969894	155969921	chr3:155969894-155969921	0	GAGGTTGCCCGCATTCCTTGGCTTGTTG	1	3	8	ACC1	-	.
chr3	155971518	155971537	chr3:155971518-155971537	0	TGGCATGCTGAAGCTGGCTC	4	3	0	BCC1	-	.
chr3	155972326	155972357	chr3:155972326-155972357	0	GGGTAAGTCCAATATCCAGGTCAGCCTTGTTT	1	2	12	AD2	1.0	.
chr3	155972554	155972578	chr3:155972554-155972578	0	GGGCTCTTTCCCTTAGGACATGTTT	2	2	5	AB1	-	.
chr3	155973065	155973096	chr3:155973065-155973096	0	GAGCTTTCTCTTTCGTTAATGCAAACAATTTC	1	2	12	AA2	1.0	.
chr3	155974725	155974750	chr3:155974725-155974750	0	GATAAAGTCCTAAAAAGAGCAAGTCT	1	2	6	AD4	-	.
chr3	155978656	155978679	chr3:155978656-155978679	0	TATGTAGTTTTGTAAAACATGTTT	1	3	4	ACD1	1.0	.
chr3	155982633	155982653	chr3:155982633-155982653	0	GGAGATGTTTCAGACTTGTGT	1	2	1	AD3	-	.
chr3	155983436	155983458	chr3:155983436-155983458	0	AACCATGTTGGCCAGGCTAGTCT	1	2	3	CD	-	.
chr3	155983955	155983980	chr3:155983955-155983980	0	AAAATAGTTTCTCCTGAGGGAAGTTC	1	2	6	AA2	2.0	CTCF-only,CTCF-bound
chr3	155984912	155984942	chr3:155984912-155984942	0	AGACATGCCAGTCAAAGGAAAAGAGAAGCTT	1	2	11	AC2	-	dELS
chr3	155985972	155985996	chr3:155985972-155985996	0	GAACAAGTTAGGTATAGATAAGCCA	1	3	5	ACC2	-	.
chr3	155986117	155986146	chr3:155986117-155986146	0	AAAAAAGCTGGCAGCTCACAGGACAAGTCT	1	2	10	AC1	3.0	.
chr3	155988752	155988773	chr3:155988752-155988773	0	TGGCTTCTCCTTTGGCATGTTT	1	3	2	ACC2	-	.
chr3	155992677	155992699	chr3:155992677-155992699	0	AGACAAGCCTGGCCAACATGGTG	1	3	3	CCD1	1.0	.
chr3	155994933	155994954	chr3:155994933-155994954	0	GAGTAAGTTATTTGACTAGCCT	1	3	2	ACC1	-	.
chr3	155995819	155995838	chr3:155995819-155995838	0	GGACTTGTTTAGACATTGTT	4	2	0	AD4	-	dELS,CTCF-bound
chr3	155996965	155996994	chr3:155996965-155996994	0	GAATTTGCTTAATAAATGCAAAACTGGCTT	1	2	10	AB3	-	.
chr3	156000111	156000135	chr3:156000111-156000135	0	GAGCATCCTTGTCTTGTGCTAGTTT	1	2	5	AD2	1.0	.
chr3	156005057	156005088	chr3:156005057-156005088	0	TGACTTCCTCCTTTATTGAATTGGGCATGTTT	1	2	12	AC1	2.0	.
chr3	156006083	156006112	chr3:156006083-156006112	0	ACACATTCTTAATTGCATAGAGACTAGTCT	2	2	10	AD1	1.0	.
chr3	156011738	156011760	chr3:156011738-156011760	0	CAAGATGTCAGTAAAACTAGTTT	1	3	3	ACC1	-	.
chr3	156017477	156017503	chr3:156017477-156017503	0	AAACATGCCTTTGTGCAAGGGTAGCCC	1	1	7	A2	-	dELS
chr3	156017721	156017748	chr3:156017721-156017748	0	GAATCAGTCTTTCCTTTAAGACTTGTCA	1	3	8	ABC1	-	pELS
chr3	156021845	156021867	chr3:156021845-156021867	0	GAGCTTGCCTGATGAACTACCAT	1	2	3	AD4	2.0	.
chr3	156030682	156030708	chr3:156030682-156030708	0	GGGATTGTTTGTATAATGAAATTGCTT	1	2	7	AA2	2.0	.
chr3	156033749	156033772	chr3:156033749-156033772	0	AAACATGTTTTTGCAAAGAAGGCC	2	2	4	AD1	-	.
chr3	156034277	156034296	chr3:156034277-156034296	0	AAACATGTTGGAGCAGGTTT	4	2	0	BC2	1.0	.
chr3	156037010	156037037	chr3:156037010-156037037	0	TGTCTTGCCTTCTTGGAAAGACTAGTTC	1	2	8	CD	-	.
chr3	156037419	156037449	chr3:156037419-156037449	0	AGGCAAGTTCAAAATGGCTGTGGAAATATTT	2	2	11	AA1	1.0	dELS
chr3	156038544	156038571	chr3:156038544-156038571	0	AAGTTTCTCCCAGAGAGAAGGCAAGTCT	1	2	8	AA1	2.0	.
chr3	156039111	156039134	chr3:156039111-156039134	0	TGACTAGTTTAGCAGGACAAGTCT	1	1	4	C1	1.0	.
chr3	156041125	156041157	chr3:156041125-156041157	0	GAACTAGCCATATTGAGAGGTGACAGCATGCTG	1	3	13	CCC	-	.
chr3	156042993	156043014	chr3:156042993-156043014	0	GGGCTTGTTGTACAGATTGTTT	1	3	2	ACC2	-	.
chr3	156044248	156044275	chr3:156044248-156044275	0	TAGCTTGCCCTCAGGATCAGGAAAGTTT	1	2	8	AC2	2.0	.
chr3	156044401	156044431	chr3:156044401-156044431	0	GAACATGTCCACCACCTTCATGGGCAGGTCC	2	1	11	B1	3.0	.
chr3	156045910	156045942	chr3:156045910-156045942	0	GGGGTTGTTTGTCTTTTTCTTGTAAATTTGTTT	1	2	13	AA2	1.0	.
chr3	156048304	156048327	chr3:156048304-156048327	0	GAACTTGTTTTCATATGCTTGTTG	1	2	4	CD	1.0	.
chr3	156049165	156049193	chr3:156049165-156049193	0	GGGCTAGCTTCAGAGTAACAGGCATTTCC	2	1	9	A1	2.0	CTCF-only,CTCF-bound
chr3	156053607	156053626	chr3:156053607-156053626	0	GTGATTGCCTGAGCTTGCTA	2	3	0	ACD1	-	.
chr3	156055944	156055965	chr3:156055944-156055965	0	CTACCTGTCTCCAGGCTTGCTT	1	3	2	BCD1	-	.
chr3	156055994	156056020	chr3:156055994-156056020	0	AGAGTTGTCTTTCTAAGAGGCATATCT	1	2	7	AA2	-	.
chr3	156056757	156056782	chr3:156056757-156056782	0	TAACTTGCTTCTAGAGAAACAGTCTT	1	3	6	ABC2	1.0	.
chr3	156057611	156057642	chr3:156057611-156057642	0	GGATTTGCTCCTTTGAGTTCCTATACTTGCCT	1	2	12	AD2	-	.
chr3	156059529	156059560	chr3:156059529-156059560	0	AAACAAGTCGTGTGTGTGAAAAAAACCTGTCT	1	2	12	BC2	-	.
chr3	156059594	156059625	chr3:156059594-156059625	0	AAACATGTTTAAATCTCAAAGATAGGATGTTC	1	2	12	AC1	-	.
chr3	156064649	156064677	chr3:156064649-156064677	0	GGGTTTGTTCTTTTTGCTTAGGATTGTCT	1	2	9	AA2	-	.
chr3	156066242	156066261	chr3:156066242-156066261	0	GAACTTGTTTGCTCTTGTTT	2	2	0	DD1	-	.
chr3	156068103	156068131	chr3:156068103-156068131	0	GAACATGCTCCTTTAGCTCGGAGGAGTTT	2	2	9	AB1	1.0	.
chr3	156069515	156069543	chr3:156069515-156069543	0	TAACTAGTCCCCGTGAGATGAACTGGGTC	1	3	9	BCD2	-	.
chr3	156070658	156070684	chr3:156070658-156070684	0	CAGCAAGCCAATGACTGAGACAAGTAT	1	3	7	CCD1	-	.
chr3	156074944	156074969	chr3:156074944-156074969	0	TAAAAAGTCCAGGGCCAGACATGTCT	1	2	6	AC3	-	.
chr3	156076224	156076252	chr3:156076224-156076252	0	AAGCTTGTCTTTCTGTGCCTGGCTTATTT	1	2	9	AC1	1.0	.
chr3	156078091	156078112	chr3:156078091-156078112	0	GAATAAGTTTGAAAGTATGTTC	1	2	2	AA2	-	.
chr3	156078963	156078985	chr3:156078963-156078985	0	AGGCTTGTTTTGTGGGCTAACAT	1	2	3	AD4	1.0	.
chr3	156079350	156079371	chr3:156079350-156079371	0	AAACAAGGTGCACAGCTAGTTC	1	3	2	CCD2	1.0	.
chr3	156079552	156079582	chr3:156079552-156079582	0	GAGCTTGTGCCTAAGCTGTGAGAGAAAGTCC	1	2	11	AD2	1.0	.
chr3	156080845	156080873	chr3:156080845-156080873	0	AAACAAATTTACAAGAAAAAAACAACCCC	1	2	9	AA2	-	.
chr3	156082433	156082458	chr3:156082433-156082458	0	GTGCTTGCTTTCTCTAAAACAATTTT	1	2	6	AD3	1.0	.
chr3	156085844	156085866	chr3:156085844-156085866	0	AGACAAATTTTGAGGACTTGTGT	1	2	3	AD2	-	.
chr3	156086093	156086112	chr3:156086093-156086112	0	AGACCTGTCTAGGCTTTTCC	3	2	0	AB3	1.0	.
chr3	156086320	156086346	chr3:156086320-156086346	0	CACATTGTTCTAGGTCAAAACTTGTCT	1	3	7	ACD1	-	.
chr3	156087389	156087415	chr3:156087389-156087415	0	AAACTTCTCTCAGGCATGGGCATGGCC	1	2	7	AD2	1.0	.
chr3	156090046	156090075	chr3:156090046-156090075	0	AAGCTGGCTCAGGGGTCAAGTAACTTGTCA	1	3	10	BCC2	1.0	.
chr3	156091230	156091251	chr3:156091230-156091251	0	GAGCATGCCCTGAGAGTTCTCT	2	2	2	AA1	-	.
chr3	156093966	156093990	chr3:156093966-156093990	0	GAGCTTGTTTTCCTGCAACTAGACA	1	3	5	CCD1	1.0	.
chr3	156097283	156097311	chr3:156097283-156097311	0	TAACATGTTCAAATTTCATGGGCAGCTCT	1	3	9	ABC2	-	.
chr3	156097841	156097871	chr3:156097841-156097871	0	AGACATGTCCTTCAAGAGAGAGAAAAAGCTA	1	2	11	AC1	-	.
chr3	156101499	156101527	chr3:156101499-156101527	0	AGACTTGCCCAAAATTATGCAGCTAGTAT	1	2	9	CD	-	.
chr3	156103663	156103685	chr3:156103663-156103685	0	GGGCAAGTCTCTGAGACTTACTG	1	2	3	AC3	-	.
chr3	156105402	156105421	chr3:156105402-156105421	0	AAACATGTTCTATCAAGCTC	4	2	0	CD	1.0	.
chr3	156107055	156107080	chr3:156107055-156107080	0	GCCCTAGCCTTTTCCAGGACTTGTTA	1	3	6	CDD2	1.0	.
chr3	156109338	156109363	chr3:156109338-156109363	0	AAAGCTGCTTAAAGTAGAGCAAGTCA	1	3	6	ABC1	-	.
chr3	156111519	156111541	chr3:156111519-156111541	0	ATACTTGGCTCTGGGACATGTTT	1	2	3	DD1	1.0	.
chr3	156113032	156113056	chr3:156113032-156113056	0	CAACATGTTTCTTTACAGCTTCTCC	1	3	5	ACC1	1.0	.
chr3	156114209	156114234	chr3:156114209-156114234	0	AGTCAAGCTCCTCTGGGACCAAGTTC	1	2	6	DD2	2.0	.
chr3	156114393	156114413	chr3:156114393-156114413	0	CAGCATGGTCGGAACTTGCCT	2	2	1	CD	1.0	.
chr3	156115114	156115140	chr3:156115114-156115140	0	AAATTAGCTGGGCGTGGTGGCATGCTT	1	3	7	ACC1	-	.
chr3	156117486	156117509	chr3:156117486-156117509	0	AGAAATGCCTCCTTAGGCAATTTC	1	2	4	AA2	-	.
chr3	156119063	156119095	chr3:156119063-156119095	0	AGACTATCCTGGACAGTAATATCAAACAGGTTT	1	2	13	AB2	-	.
chr3	156119430	156119461	chr3:156119430-156119461	0	GCACTTTCCTATCTCTTTAAGAAGGCATGCTT	2	2	12	AD1	-	.
chr3	156119787	156119816	chr3:156119787-156119816	0	TGGCTTTCTTTGTTTCTCCCAAACTAGTTT	1	2	10	AC1	-	.
chr3	156120704	156120726	chr3:156120704-156120726	0	AGACAAATCTCCCAAGAAAGCCT	1	2	3	AA2	1.0	.
chr3	156120872	156120894	chr3:156120872-156120894	0	AGGCATGCCGCACAGGTAAGCTG	1	3	3	ACC2	1.0	.
chr3	156121322	156121352	chr3:156121322-156121352	0	GAACTTGTTGAATGAGGGGTCAGGCTGGCCA	1	3	11	BCC1	-	.
chr3	156122200	156122223	chr3:156122200-156122223	0	AAGAAAGTTTGAATGAGCTTGTTA	1	2	4	AC2	1.0	.
chr3	156122571	156122590	chr3:156122571-156122590	0	AGACTAGATTAGACATGATC	3	2	0	DD2	1.0	.
chr3	156123313	156123340	chr3:156123313-156123340	0	GGAATTGCTAGCGAACTCAAACTTGTTT	1	2	8	AC1	1.0	.
chr3	156123802	156123825	chr3:156123802-156123825	0	GGGCATGTTTTTTAAAAAAAGTAT	2	2	4	AD1	1.0	.
chr3	156129216	156129235	chr3:156129216-156129235	0	GAATATGCTTAAGTATGTTC	1	2	0	AA2	1.0	.
chr3	156130257	156130279	chr3:156130257-156130279	0	GAACATGGCTTAAGAGCATGGTT	1	2	3	DD2	2.0	.
chr3	156130347	156130374	chr3:156130347-156130374	0	GAACAAGCCTTCCTGGGTGAGCTGACCA	1	3	8	ABC2	3.0	.
chr3	156131734	156131760	chr3:156131734-156131760	0	GACCTTGTTTCAAAAAAGAGAAAGTTT	1	2	7	AD2	-	.
chr3	156135688	156135716	chr3:156135688-156135716	0	AGGCTTGCTTTTGTAGTTGAGATTTACTT	1	2	9	AA1	-	.
chr3	156135749	156135769	chr3:156135749-156135769	0	GGCCTTGTCATGGACAAGTTC	1	2	1	CD	1.0	.
chr3	156142530	156142557	chr3:156142530-156142557	0	AAGCTATTCTTCCTCCACAGATTTGCTC	1	2	8	AA2	-	.
chr3	156143055	156143085	chr3:156143055-156143085	0	AAACAAGCTAAACCTTTTGAGGGACATACTG	1	3	11	ACC1	2.0	.
chr3	156143175	156143200	chr3:156143175-156143200	0	AAACATGCATCTGTATAAACCTGCCT	1	2	6	BD2	-	pELS
chr3	156144822	156144853	chr3:156144822-156144853	0	GGGTATGCCTTTCTCTCTCAAAAGTCTAGTTT	1	2	12	AD2	-	.
chr3	156144898	156144922	chr3:156144898-156144922	0	AGGTATGTTCTAGGAAAGCATTTTT	1	2	5	AA2	1.0	.
chr3	156145612	156145636	chr3:156145612-156145636	0	AAACAACCTCTGTTAAGCCTTGTTT	1	2	5	AD2	-	.
chr3	156148072	156148103	chr3:156148072-156148103	0	TGACTTGCTTAGTCCTGCTGCTTTGCATGCTT	1	3	12	CCD2	2.0	.
chr3	156149297	156149318	chr3:156149297-156149318	0	AAGGAAGCTTCCAGGCTAGATC	1	2	2	AD3	2.0	dELS,CTCF-bound
chr3	156150599	156150631	chr3:156150599-156150631	0	AAAGATGTTTTCACCCAAGAGAAAAACAATTCC	1	2	13	AA2	-	dELS,CTCF-bound
chr3	156150856	156150883	chr3:156150856-156150883	0	TGAGAAGCCTAGATTCCATGGCAAGCCT	1	3	8	ACC1	1.0	.
chr3	156152776	156152799	chr3:156152776-156152799	0	ATACATGCCTCTAGAAGCTAGTTA	1	2	4	CD	-	.
chr3	156154456	156154478	chr3:156154456-156154478	0	GGACAAGTGTGGAGAGCTAGCTT	1	1	3	D2	-	.
chr3	156155128	156155158	chr3:156155128-156155158	0	AAGCTATTTTGTATGACCACTAGTCAAGCCT	1	2	11	AD2	1.0	.
chr3	156156230	156156256	chr3:156156230-156156256	0	GAGCTAGATTTTTCTTTGGGCAAGATT	1	2	7	DD2	-	.
chr3	156158320	156158352	chr3:156158320-156158352	0	GAGATAGCTCAGATCTAAAACCAAAACAAGTGT	1	2	13	AD3	1.0	.
chr3	156158506	156158535	chr3:156158506-156158535	0	AGACTATTTTTTATCAGATATAACTTGTTT	1	2	10	AC2	-	.
chr3	156160833	156160858	chr3:156160833-156160858	0	GAGGTTGTCTAGAAGGGAAAATGCTC	1	2	6	AA2	1.0	dELS,CTCF-bound
chr3	156161946	156161977	chr3:156161946-156161977	0	TAGCATGTTTTGCTTATGTTAAAAACAAAACC	1	3	12	ACD2	1.0	dELS
chr3	156164610	156164637	chr3:156164610-156164637	0	ATGTTTGTTCAGGGAGAAAAACATGCTA	1	3	8	ACD1	-	.
chr3	156167499	156167531	chr3:156167499-156167531	0	AAGCTTTCTCTGAAGATGACCTAAAACAAACCC	1	2	13	AA2	-	.
chr3	156168224	156168255	chr3:156168224-156168255	0	AAGTAAGTCCTGAATGTGTAAAAACCATGTTC	1	2	12	AD2	1.0	.
chr3	156171856	156171886	chr3:156171856-156171886	0	AAGCTTATTTTTACAAATCACAGACTTCTCT	1	2	11	AA2	-	.
chr3	156173066	156173096	chr3:156173066-156173096	0	AGGCTTCTCCTCTGGAGAGAAAGAAAAGCCT	1	2	11	AA2	1.0	.
chr3	156174188	156174208	chr3:156174188-156174208	0	GATATTGCTCAAGGCTAGCCT	1	2	1	AD4	-	.
chr3	156175902	156175928	chr3:156175902-156175928	0	GGGCTAGTCAGGGTGGAAAGCAACTTC	1	2	7	AC2	2.0	.
chr3	156178168	156178200	chr3:156178168-156178200	0	AGGCAAGCTTTCCGTGTTCCTGTGAACCTGCTT	1	1	13	B2	-	.
chr3	156181546	156181571	chr3:156181546-156181571	0	AAGGATGCCCTCTAGGAGGCTTATCT	1	2	6	AA2	-	dELS,CTCF-bound
chr3	156181680	156181711	chr3:156181680-156181711	0	AGGCTTACCTCAATGAACCTGGTGACTAGTTG	1	3	12	ACC2	1.0	dELS,CTCF-bound
chr3	156187442	156187462	chr3:156187442-156187462	0	CAGCATGTCTAAAACATAATT	1	3	1	ACD2	1.0	dELS
chr3	156191849	156191869	chr3:156191849-156191869	0	GGTGATGCCCAAGGCAAGCCT	1	2	1	AD4	-	.
chr3	156193427	156193455	chr3:156193427-156193455	0	AGGCAAATGTAAGGGTTCTGAGCATGTTT	2	2	9	AD1	1.0	.
chr3	156195628	156195660	chr3:156195628-156195660	0	GGGGTTGTTTGATTTTTTCTTGTAAATTTGTTT	1	2	13	AA2	-	.
chr3	156196343	156196366	chr3:156196343-156196366	0	AAGAAAGTCCATGGTAGCTTGCTG	1	3	4	ACC1	1.0	.
chr3	156196759	156196789	chr3:156196759-156196789	0	AGACTTCCTCTCTTTCTATTTGAATATGCTT	1	2	11	AA2	-	.
chr3	156199759	156199787	chr3:156199759-156199787	0	GAACATGCTCCTTTAGCTCAGAGGAGTTT	2	2	9	AB1	-	.
chr3	156202349	156202370	chr3:156202349-156202370	0	GAACAAGTCTTGGGTGTAGCCC	1	2	2	AD1	-	CTCF-only,CTCF-bound
chr3	156206531	156206551	chr3:156206531-156206551	0	GGGCAAGGCTAAAGCTAGTTC	1	1	1	D2	-	.
chr3	156207712	156207734	chr3:156207712-156207734	0	AGAAATGCTTAGAGGGCTTCCTT	1	2	3	AA2	1.0	.
chr3	156208531	156208552	chr3:156208531-156208552	0	AGACTTGGCTAAGAACATCTCT	1	2	2	AD2	-	.
chr3	156208794	156208821	chr3:156208794-156208821	0	GCACATGTTCTATACACAGGGCAAGCCA	1	2	8	CD	1.0	dELS
chr3	156209698	156209730	chr3:156209698-156209730	0	AAGTATGTTGTGTGGGGGCTGACAAACATGCTC	1	2	13	AC1	-	.
chr3	156211273	156211295	chr3:156211273-156211295	0	GAAATTGTCTTCAAGGTTTGCTT	1	2	3	AA2	-	.
chr3	156213842	156213871	chr3:156213842-156213871	0	AGGCAAGTCTTTAGAGTTCCTGAGTAGCTT	1	2	10	AC1	-	.
chr3	156216374	156216400	chr3:156216374-156216400	0	AGGCATGCCATGTTTCCAGGCAACCTT	1	2	7	AC2	1.0	dELS
chr3	156216501	156216522	chr3:156216501-156216522	0	AAATAAGCTAGATAACTTGTTT	1	3	2	ACC1	-	dELS
chr3	156217944	156217966	chr3:156217944-156217966	0	AAACTTGCTCCAAGAACTACCGC	1	2	3	AD4	1.0	dELS
chr3	156218078	156218105	chr3:156218078-156218105	0	AGGGAGGCTCGTGGTCTGGGGCAAGTTC	1	2	8	AB1	-	dELS
chr3	156222684	156222703	chr3:156222684-156222703	0	AAACAAGTCTCAGCAAATTT	2	2	0	AC1	-	.
chr3	156227439	156227471	chr3:156227439-156227471	0	AGACTTTCTCTCCGATTTCAGTGAGAATTGTCT	1	2	13	AA2	-	.
chr3	156228672	156228703	chr3:156228672-156228703	0	TAGCTTGTTCAGGTTGAGTTCCAGGCTTTTCT	1	2	12	AC2	-	.
chr3	156230022	156230043	chr3:156230022-156230043	0	AGATAAGCTCACAGGCTTATTC	1	2	2	AA2	-	.
chr3	156231662	156231692	chr3:156231662-156231692	0	AAGCAATTCCTCTGCACAATAAAACTTGGTC	1	2	11	AD2	2.0	.
chr3	156232405	156232427	chr3:156232405-156232427	0	GAGCTAGACCTTTAGACAGGCTC	1	2	3	BD2	2.0	.
chr3	156234246	156234274	chr3:156234246-156234274	0	GACCATGCTTGAAGGAGGAGAGCATGATC	1	2	9	DD3	-	.
chr3	156235188	156235219	chr3:156235188-156235219	0	AAGCTTGCCATTTACCTTCTTTGATCAAGCTG	1	3	12	CCD2	-	.
chr3	156236582	156236603	chr3:156236582-156236603	0	AAGCATGCTCTCAAACTACTGA	1	3	2	ACD2	-	.
chr3	156236651	156236673	chr3:156236651-156236673	0	GAACATATTCTGCAGACTTCTTC	1	2	3	AA2	-	.
chr3	156236788	156236813	chr3:156236788-156236813	0	AGACCTGCCTGAAACTAGAATTGTTT	1	2	6	AB2	-	.
chr3	156242592	156242618	chr3:156242592-156242618	0	GAGCTTTTCATTTTGGATAGCATGCTT	1	3	7	ACC2	-	.
chr3	156247207	156247226	chr3:156247207-156247226	0	AAGCTAGCCTGAGCTCATTC	3	2	0	AB4	1.0	.
chr3	156248743	156248765	chr3:156248743-156248765	0	AAACATGGTAGACAAGCTTGCTG	1	3	3	CCD2	-	.
chr3	156250278	156250300	chr3:156250278-156250300	0	GGGCAAGTCCAGAGGGCTTATAA	1	3	3	ACD2	1.0	.
chr3	156250336	156250358	chr3:156250336-156250358	0	AAGCCTGTTTTACAAATTTGCCC	1	2	3	AB2	2.0	.
chr3	156257556	156257576	chr3:156257556-156257576	0	AAAGAAGTTTGAAGCAGGTTC	1	2	1	AB3	-	.
chr3	156263521	156263543	chr3:156263521-156263543	0	AGACTTGTTTTCTGGCCTAGCAT	1	2	3	DD1	-	.
chr3	156271318	156271342	chr3:156271318-156271342	0	AAATTTGCTCTTTTGAGGCTATCTT	1	2	5	AA2	-	.
chr3	156272831	156272859	chr3:156272831-156272859	0	CAGCATGTCTCAGAGTCTTAACCAAGCCC	1	2	9	CD	1.0	.
chr3	156273283	156273311	chr3:156273283-156273311	0	AGACTTGCCTAGGAACTGCAGGCTTTATG	1	3	9	ACD2	-	.
chr3	156273369	156273390	chr3:156273369-156273390	0	AGGCTTGCCAAAAAGCAAGTTC	2	1	2	C2	-	.
chr3	156276210	156276240	chr3:156276210-156276240	0	AAATATGTCTTTTTTTCTAAGGAGTAAGTCT	1	2	11	AA2	1.0	.
chr3	156276522	156276552	chr3:156276522-156276552	0	AGGCTATTTTGTCTACATTGAAAACATGTTG	1	2	11	AC2	-	.
chr3	156276967	156276993	chr3:156276967-156276993	0	TGGCCTGTCTAGGCTTTTGACATGCCT	1	3	7	BCC1	2.0	.
chr3	156277393	156277417	chr3:156277393-156277417	0	TGACTTGCTCCATGCAGGGTTGTTC	1	2	5	AC2	-	.
chr3	156278424	156278448	chr3:156278424-156278448	0	AGACTAGCTTCACGAAGTCTATTTT	1	2	5	AD1	1.0	.
chr3	156278804	156278829	chr3:156278804-156278829	0	CAGCATGCTTTCAAAAAAAAATGCTA	1	3	6	ACC2	1.0	.
chr3	156279808	156279840	chr3:156279808-156279840	0	GGGGTTGTTTGTTTTTTTCTTGTAAATTTGTTT	1	2	13	AA2	-	.
chr3	156285436	156285456	chr3:156285436-156285456	0	AGACAAGCTTATGAGAAGTTA	1	3	1	ACC2	-	.
chr3	156286892	156286913	chr3:156286892-156286913	0	AGGCAAGTTATTTAACTTCTCT	1	3	2	ACC1	1.0	.
chr3	156288692	156288714	chr3:156288692-156288714	0	AGACTAGCACTGTGAGCATCCTC	1	2	3	AD2	1.0	.
chr3	156293461	156293485	chr3:156293461-156293485	0	AAACCTGTTTTTATAAAAGTTGCCC	1	2	5	AB2	1.0	.
chr3	156296900	156296930	chr3:156296900-156296930	0	AAGCATGCCTGCTTAACTATATAGCATGATA	1	3	11	CCD1	1.0	.
chr3	156298695	156298719	chr3:156298695-156298719	0	AAACTTTTTTAGGAGAGAAAAGTCT	1	2	5	AA2	1.0	.
chr3	156299602	156299623	chr3:156299602-156299623	0	AGATTACTTTGAAAGCTTGCTC	1	2	2	AA1	1.0	.
chr3	156302482	156302506	chr3:156302482-156302506	0	AGACTTGTCCAGGTGAAGCAAGGCA	1	2	5	CD	-	.
chr3	156305477	156305503	chr3:156305477-156305503	0	AGGCTTAATTCTCTATGAGACTTGTCC	1	2	7	AD1	2.0	.
chr3	156305807	156305831	chr3:156305807-156305831	0	ACACATGTCCTCAAGAAACATTTCC	1	2	5	AD3	-	dELS
chr3	156309256	156309286	chr3:156309256-156309286	0	TGACTTGTCTGAGTTTTTGATGAACAAAACT	1	3	11	ACD2	-	.
chr3	156310230	156310257	chr3:156310230-156310257	0	AAACTTGCCATGACTGTACAACATCTTT	1	3	8	ACC1	2.0	.
chr3	156311524	156311554	chr3:156311524-156311554	0	GGACTAGTCTGCCTGGAGCAGAGGCATGGGG	1	3	11	CDD3	2.0	.
chr3	156312285	156312317	chr3:156312285-156312317	0	GGGCTACATCCTTATCTTGAAGAAGACATGTTC	2	2	13	AD1	-	.
chr3	156312937	156312960	chr3:156312937-156312960	0	CAACTAGCCCTGAGGAATTTGTCC	1	2	4	AC2	-	.
chr3	156313677	156313696	chr3:156313677-156313696	0	TAGCAAGTCAAGACTTGACT	3	3	0	CCD1	-	.
chr3	156317215	156317237	chr3:156317215-156317237	0	AGACATATCCACAGGACTAATTC	1	2	3	AA2	-	.
chr3	156318783	156318804	chr3:156318783-156318804	0	AAACTAATCTCAGGGCTAGTTG	1	2	2	AC2	1.0	.
chr3	156318873	156318904	chr3:156318873-156318904	0	AACCAAGGCCCCAAGACATTAAGGACTTGTTT	1	2	12	DD1	1.0	.
chr3	156320414	156320440	chr3:156320414-156320440	0	AAAGAAGTTCTTCGCCCAAATATGTTT	1	2	7	AA2	1.0	dELS
chr3	156320811	156320841	chr3:156320811-156320841	0	AGGCATCCCCAGATTAGAGGAGGGCATGCTA	1	2	11	AC2	-	dELS
chr3	156322421	156322440	chr3:156322421-156322440	0	AAACAAGTACAGACATTTTT	3	2	0	AD2	-	.
chr3	156327333	156327356	chr3:156327333-156327356	0	GAACATGGCTTGAAAGGCATTTTC	1	2	4	AD2	-	.
chr3	156328613	156328645	chr3:156328613-156328645	0	AAGTTAGTTTCAGCTCATTGTTGCAGCTTGTCT	1	2	13	AC2	-	.
chr3	156330074	156330094	chr3:156330074-156330094	0	AAAAAAATTTAAAACTTGTTT	1	2	1	AA1	1.0	.
chr3	156330740	156330771	chr3:156330740-156330771	0	AAGCATGTTTTCTGTGGTCCCTGAGCCTTTTT	2	2	12	AB1	1.0	.
chr3	156331372	156331402	chr3:156331372-156331402	0	CGAATTGCTGGACAGAGGTCCAAGCTAGTTC	1	3	11	ACC1	1.0	.
chr3	156336822	156336849	chr3:156336822-156336849	0	AATCATGCCCAGATTCATAAGCAACTTT	1	2	8	AD3	-	.
chr3	156342295	156342318	chr3:156342295-156342318	0	AGAAAAGTTTATCAATGCAAGCTT	1	2	4	AD2	-	CTCF-only,CTCF-bound
chr3	156343480	156343509	chr3:156343480-156343509	0	GGGATTGCTCCTCTGGCTATAGAGAAGCTT	1	2	10	AA2	-	.
chr3	156344513	156344532	chr3:156344513-156344532	0	GGGAATATTTAAACAAGCCT	2	2	0	AA1	1.0	.
chr3	156347677	156347699	chr3:156347677-156347699	0	CAACTAATTGGGAGAGCTTGTTC	1	3	3	ACC2	-	.
chr3	156348539	156348567	chr3:156348539-156348567	0	GAACAGGTTTTGGAGGAAAAAACTTGTGT	1	2	9	BD2	-	.
chr3	156350200	156350220	chr3:156350200-156350220	0	ACAGATGTTTAAAACATGTCA	1	3	1	ACD1	1.0	.
chr3	156351963	156351985	chr3:156351963-156351985	0	AGGCTGTCTCTCAGGGCATGTTC	2	2	3	AB1	3.0	.
chr3	156353766	156353789	chr3:156353766-156353789	0	GAGCAAGCCAGAGAGGGCGAGCCT	1	2	4	BC2	1.0	.
chr3	156356298	156356323	chr3:156356298-156356323	0	AAACTTTCATTCTGCAAGGCTAGTTT	1	2	6	AD1	-	.
chr3	156356736	156356763	chr3:156356736-156356763	0	AAACTTCCCTTACTGGCTGCACAAGTTT	1	2	8	AD2	-	.
chr3	156358836	156358861	chr3:156358836-156358861	0	AAGCATGTCTGATGAATGGAAAGCTC	1	2	6	AC1	2.0	dELS
chr3	156365146	156365177	chr3:156365146-156365177	0	GGACTAACTTGGCATGGTTTAAAACCTTGTTC	1	2	12	AD2	-	.
chr3	156367519	156367551	chr3:156367519-156367551	0	AAACCTGTTTGGAGAATATGAAAAAGCAATCTC	1	2	13	AB3	-	.
chr3	156368595	156368622	chr3:156368595-156368622	0	AAGCTTGCCTTGGAATAGCAGCATGGTA	1	3	8	CCD1	-	.
chr3	156370476	156370500	chr3:156370476-156370500	0	AATTAAGCCTTCAGAGAACATGTTT	1	2	5	AD4	-	.
chr3	156371826	156371854	chr3:156371826-156371854	0	AAGCTAATTTTCCTCACAAAAACTACTTT	1	2	9	AA2	1.0	.
chr3	156372506	156372528	chr3:156372506-156372528	0	GAATTTGCTTTTCTAGCAAGCTC	1	2	3	AC2	1.0	.
chr3	156373223	156373245	chr3:156373223-156373245	0	GGGCAAATCCACAAAGCAATCTC	1	2	3	AA2	-	dELS
chr3	156377024	156377052	chr3:156377024-156377052	0	AAGCAATTCACTTAAAATAAGGCAAGTTA	1	3	9	ACC2	-	.
chr3	156377176	156377198	chr3:156377176-156377198	0	GGAGATGCTCAGGAGGCATTCTC	1	2	3	AA2	-	.
chr3	156377802	156377823	chr3:156377802-156377823	0	AAGCTTCCATAAGAACAAGCTT	1	2	2	AD1	-	.
chr3	156379274	156379296	chr3:156379274-156379296	0	AAACAAATCCAACAAACATCTCT	1	2	3	AA2	-	.
chr3	156381265	156381297	chr3:156381265-156381297	0	GGACATTTCTGCAAAAGGAGAAAGAACATTTTT	1	2	13	AA2	1.0	.
chr3	156382846	156382867	chr3:156382846-156382867	0	AAAGAAGCCTGAGGGCTTGTTA	1	2	2	AC2	1.0	.
chr3	156382885	156382913	chr3:156382885-156382913	0	GAGCTTGTTAGCGCAGCCTAACCTAGCTT	1	2	9	CD	-	.
chr3	156384464	156384489	chr3:156384464-156384489	0	AAGGTTGTTCTAGAAACAACTTGCTC	1	2	6	AC2	1.0	.
chr3	156385000	156385024	chr3:156385000-156385024	0	AAAATTGTTTGGATTGGACTTTTCT	1	2	5	AA2	-	dELS
chr3	156385199	156385221	chr3:156385199-156385221	0	AAACATGTGCCCTAAGGAAGCTC	1	2	3	AD2	-	.
chr3	156385371	156385400	chr3:156385371-156385400	0	AAAGAAGCTTATCAGAGAAGAAACCAGTCT	1	2	10	AB2	-	.
chr3	156387329	156387355	chr3:156387329-156387355	0	AGACAAGCCCAAAGGTTAGAATTGGCC	1	2	7	AD1	2.0	.
chr3	156387698	156387726	chr3:156387698-156387726	0	AAACATACTTAACAAGCAGGGGCAATCTT	1	2	9	AA2	2.0	.
chr3	156388232	156388257	chr3:156388232-156388257	0	GAGCTAATCCTATAAAAAATTTGCTT	1	2	6	AA2	1.0	.
chr3	156389384	156389414	chr3:156389384-156389414	0	CAAGAAGTCAATTAGAGGAACAAGCAAGTCT	1	3	11	ACC1	1.0	dELS
chr3	156390311	156390340	chr3:156390311-156390340	0	AGGCTAATTTTTGGTAGTCTAAGCATTCCT	1	2	10	AA2	-	.
chr3	156390387	156390410	chr3:156390387-156390410	0	TGACTTTTTCAGATCAACATGTCT	1	3	4	ACC2	-	.
chr3	156393198	156393223	chr3:156393198-156393223	0	GAACTTGTCTCCCAAGGAGACTGCCT	1	2	6	AB1	1.0	.
chr3	156393249	156393268	chr3:156393249-156393268	0	GAACATGGCTGAACTTATTT	3	2	0	AD2	-	.
chr3	156396260	156396281	chr3:156396260-156396281	0	GAGCTAGCTCAGATAAATGTTT	2	2	2	AD1	-	dELS,CTCF-bound
chr3	156404136	156404160	chr3:156404136-156404160	0	AGACAAGTTTAAAGTGAAATTACTT	1	2	5	AA1	2.0	.
chr3	156404970	156405002	chr3:156404970-156405002	0	AAGAGAGCTCAGTTATAAACTTTAGACAAGCCT	1	2	13	AB4	-	.
chr3	156406826	156406848	chr3:156406826-156406848	0	AGACAAGACCACTGAACTATTCC	1	2	3	AD2	1.0	.
chr3	156408121	156408149	chr3:156408121-156408149	0	GAACTAGCTCAGGCAGCAGAAACTTTTAT	1	2	9	AD4	-	dELS
chr3	156408918	156408945	chr3:156408918-156408945	0	AGACATGCTTATAGATGCTAACATTCTA	1	3	8	ACC1	1.0	.
chr3	156412725	156412745	chr3:156412725-156412745	0	GAGCAGGCCAGGAGCTAGCTA	1	3	1	BCC2	-	.
chr3	156417565	156417591	chr3:156417565-156417591	0	AAACAAGCCATTTAAAACAACAAATTT	1	3	7	ACC1	1.0	.
chr3	156418079	156418098	chr3:156418079-156418098	0	GAACATGGTGAGACTTGTTT	4	2	0	CD	2.0	.
chr3	156420081	156420109	chr3:156420081-156420109	0	GGACATGTCCAGTTCATATGGGAAAATTT	2	2	9	AA1	-	.
chr3	156420300	156420331	chr3:156420300-156420331	0	GAGCAATTTCTACAAGGTCACCCAACTAGTTG	1	3	12	ACC2	-	.
chr3	156421325	156421354	chr3:156421325-156421354	0	GAGAAAGCCAGTAAATGGGTAAACAAGTTA	1	3	10	ACC1	1.0	.
chr3	156423115	156423135	chr3:156423115-156423135	0	AGACAAGCTGAAGGCTACTCT	1	2	1	AC2	1.0	.
chr3	156423665	156423688	chr3:156423665-156423688	0	AGACATGTTCAGCTTTGCAAGTTC	1	2	4	CD	-	.
chr3	156424624	156424652	chr3:156424624-156424652	0	AAGCTTGTGTCTACGGTGGAAAATAGTTT	1	2	9	AD2	-	.
chr3	156424823	156424848	chr3:156424823-156424848	0	AGGCTTGATTCAGGAGCAGCAAGTTC	1	2	6	CD	-	dELS
chr3	156424921	156424947	chr3:156424921-156424947	0	AAGGAAGTTCATAGGGCTGACTTGCTT	1	2	7	AC2	2.0	dELS
chr3	156428008	156428033	chr3:156428008-156428033	0	GGGCATGCTTCCCAGCAGGCAAGATG	1	2	6	CD	-	.
chr3	156429318	156429338	chr3:156429318-156429338	0	GAGCTGGCCTGAGGCATTTCC	1	2	1	AB2	-	.
chr3	156429790	156429813	chr3:156429790-156429813	0	GAGGTAGTTTTAAAATGCAAGCTT	1	2	4	AD2	2.0	.
chr3	156429919	156429939	chr3:156429919-156429939	0	AAGAGTGTTTTAGGCATGTCA	2	3	1	ABC1	-	.
chr3	156431690	156431710	chr3:156431690-156431710	0	AACCCAGCTCAAAGCAAGCCA	1	3	1	BCD1	1.0	dELS
chr3	156432816	156432837	chr3:156432816-156432837	0	GGACTGGTCCTGAGACATGTTG	2	2	2	BC2	-	.
chr3	156434300	156434327	chr3:156434300-156434327	0	AGACAAGCTCAACGACTTGAGTATTCTC	2	2	8	AA1	1.0	.
chr3	156435954	156435982	chr3:156435954-156435982	0	GTGCAAGTTTGTTACATAGGTACATGCCT	1	2	9	DD2	1.0	.
chr3	156439295	156439320	chr3:156439295-156439320	0	AAACAAGTCTCAAAATGAACTAATTA	1	2	6	AC3	-	.
chr3	156440180	156440203	chr3:156440180-156440203	0	AAACTGTCTCAAGAAGGCTTGCCT	1	2	4	AB1	-	.
chr3	156440407	156440428	chr3:156440407-156440428	0	AAACTTGTCTTCAGGCCAGGCT	1	2	2	BD1	-	.
chr3	156442444	156442465	chr3:156442444-156442465	0	AGATTTGCCCTGAAACAAATCT	1	2	2	AA2	-	.
chr3	156447016	156447040	chr3:156447016-156447040	0	GTCCTTGCTCATGTTGAGCAAGCCC	1	2	5	DD4	-	.
chr3	156448305	156448337	chr3:156448305-156448337	0	AAGCATGTTCTCATTAGAGGGAGAAAAATGGTT	2	2	13	AD1	-	.
chr3	156450458	156450486	chr3:156450458-156450486	0	GAAAATGCCACCCATAAATTAACTTGTCC	1	3	9	ACC1	-	.
chr3	156453951	156453976	chr3:156453951-156453976	0	GAATAAGCCCTTTACAAAGGTAGTTC	1	2	6	AA2	-	.
chr3	156454136	156454160	chr3:156454136-156454160	0	AGGCTTGTCTCATGGGGGCTCCCCA	1	3	5	ABC2	-	.
chr3	156456563	156456595	chr3:156456563-156456595	0	AGGCTAATTTTTAAAGCAACAGAAAAATAGTTT	1	2	13	AA2	-	.
chr3	156458935	156458959	chr3:156458935-156458959	0	ATGCTTGTCTCTTTGGGGCATGCTC	2	1	5	D1	-	.
chr3	156460582	156460614	chr3:156460582-156460614	0	AGCAAAGCCCAGCAAAGGTTACTGAACAAGTTT	1	2	13	AD4	-	.
chr3	156463413	156463445	chr3:156463413-156463445	0	GGGCTTGCTGTCAGTTCCCAATCTGACTTGTTA	1	3	13	CCC	-	.
chr3	156467050	156467074	chr3:156467050-156467074	0	AGCCTAGCCTACCTTAAATATGCTT	1	2	5	AD2	1.0	.
chr3	156469594	156469625	chr3:156469594-156469625	0	GAACTAATCTCTGAGGATGGATAAACCAGTTC	1	2	12	AB2	-	dELS
chr3	156469784	156469804	chr3:156469784-156469804	0	GAACTAGCTCAAAGTATTTTC	2	2	1	AA1	-	.
chr3	156473587	156473613	chr3:156473587-156473613	0	TAACAAGCTACCATCACAGACAATCCT	1	3	7	ACC1	2.0	.
chr3	156474520	156474541	chr3:156474520-156474541	0	GAAAAAGCTCTAAGACTTTTTT	1	2	2	AA2	1.0	.
chr3	156477576	156477601	chr3:156477576-156477601	0	GGACTTGTTCCAGATTGAAATAGCTT	1	1	6	A2	-	dELS
chr3	156477608	156477636	chr3:156477608-156477636	0	GAGCTTTTCCTAGCTTTCAGAAAATGTTT	1	2	9	AA2	1.0	dELS
chr3	156478977	156479005	chr3:156478977-156479005	0	AGACATTTTCAGGCTATGGGAAGATGTTC	1	2	9	AA2	3.0	.
chr3	156479838	156479858	chr3:156479838-156479858	0	AAGCAAGACCAAAGTTAGCTT	1	2	1	AD2	1.0	dELS
chr3	156480894	156480924	chr3:156480894-156480924	0	TGACTAGCTGGATGAATGACTGAGCAAGTGT	1	3	11	CCD1	1.0	.
chr3	156482662	156482683	chr3:156482662-156482683	0	AGGCAAGTTATTGAACTTCTCT	1	2	2	AC2	1.0	.
chr3	156483238	156483261	chr3:156483238-156483261	0	GGACAAGCCCACCTGGCCATGACC	1	2	4	DD1	-	.
chr3	156484282	156484303	chr3:156484282-156484303	0	CAACAAGTCTGTGGACTTCACC	1	3	2	ACD2	-	.
chr3	156487766	156487792	chr3:156487766-156487792	0	AAGCAAGTTTGGTAATTAAACAAACCC	1	1	7	A1	-	dELS
chr3	156490386	156490414	chr3:156490386-156490414	0	AAGAAAGTCTCTAACAGGAAAAGAAGCTC	1	2	9	AA2	1.0	.
chr3	156493237	156493265	chr3:156493237-156493265	0	AAACAAGCTGTAGGGAGCCTGACTTCTTC	1	3	9	ACC1	-	.
chr3	156494826	156494850	chr3:156494826-156494850	0	TATCTTGCTGGTTACAAGCAAGTTT	1	3	5	CCD1	-	.
chr3	156497261	156497284	chr3:156497261-156497284	0	AAGCATCTCCTTCCAGACATGTGC	1	2	4	AD2	1.0	.
chr3	156497969	156497988	chr3:156497969-156497988	0	TAGCATGTCTAAACAAGATC	4	2	0	CD	-	.
chr3	156498045	156498077	chr3:156498045-156498077	0	CAACATGATTTCTGCTAAAATTGAAGCAAGTCA	1	3	13	CCD2	-	.
chr3	156502720	156502750	chr3:156502720-156502750	0	AAAGTTGCTTTTTTACAGACTGAGTTAGTTC	1	2	11	AA2	1.0	.
chr3	156502894	156502921	chr3:156502894-156502921	0	AGGTTTGTTTGTTTGTTTAAATTTGTTC	1	2	8	AA2	1.0	.
chr3	156503253	156503280	chr3:156503253-156503280	0	GAGCATGTCAGCAGGCAGTGGTAAGTCT	1	3	8	ACC2	-	DNase-H3K4me3
chr3	156503346	156503377	chr3:156503346-156503377	0	TAGAAAGCTCTCTTATTGCTTTGGGCAAGTCA	1	3	12	ACC1	-	DNase-H3K4me3
chr3	156512818	156512843	chr3:156512818-156512843	0	AAACTATTTTGCTTATAAGCCAGCTT	1	2	6	AB2	2.0	.
chr3	156513916	156513944	chr3:156513916-156513944	0	CTGCAAGTCCAATATACAAAGACAAGCCT	1	2	9	CD	-	.
chr3	156515520	156515550	chr3:156515520-156515550	0	GAATAAGTTCATTTTTCATTGGTGCTTGCTC	1	2	11	AD2	-	.
chr3	156515760	156515786	chr3:156515760-156515786	0	GAACAAGCCACATTTTCAGGCTTATTT	1	2	7	AC2	-	.
chr3	156517271	156517295	chr3:156517271-156517295	0	GAGCTTCCCTAATCAGAACATTTTC	1	2	5	AA2	-	.
chr3	156517460	156517489	chr3:156517460-156517489	3	GGTCTTGCTTCTGAAAATTAAAGATTGTTC	1	2	10	AD2	1.0	.
chr3	156517492	156517511	chr3:156517492-156517511	3	AAACAAGTCTAAACAAGTCA	4	1	0	C1	-	.
chr3	156517752	156517780	chr3:156517752-156517780	0	AGGCTTGCTGAAAAATTCAAAGCATTTCT	1	2	9	AC2	-	.
chr3	156518406	156518427	chr3:156518406-156518427	0	AGGCAAGTATCAGAGCAACCTT	1	2	2	AD2	1.0	.
chr3	156519853	156519872	chr3:156519853-156519872	0	AGAGATGACTGGACAAGCTT	3	2	0	AD1	-	.
chr3	156520734	156520760	chr3:156520734-156520760	0	AGGCAAGTTTTCGGCTCTAGCATTTTA	1	3	7	ACC1	1.0	.
chr3	156520960	156520982	chr3:156520960-156520982	0	GGGCAAGTCTCACAGACTATTCT	1	1	3	A1	-	.
chr3	156523654	156523678	chr3:156523654-156523678	0	GAGCAAGATCGTGAGGAACATTTCT	1	2	5	AD2	1.0	.
chr3	156524166	156524191	chr3:156524166-156524191	0	AACATAGTTTAAATGAGAACATGTCA	1	3	6	ACD1	2.0	.
chr3	156527234	156527263	chr3:156527234-156527263	0	AGGCAAGTTACTTAACCTGGTAACAATTTT	1	3	10	ACC1	-	.
chr3	156528101	156528128	chr3:156528101-156528128	0	GAACCTGCTTTGTCCTCAGAACTACCTT	1	2	8	AB3	1.0	.
chr3	156528452	156528482	chr3:156528452-156528482	0	AGGCATACCTCACAGCCTGGTGGGCAAGTCA	1	2	11	AC2	-	.
chr3	156535347	156535369	chr3:156535347-156535369	1	AGACTTTTCCAGTGAGAAAGTCT	1	2	3	AA2	-	dELS,CTCF-bound
chr3	156537882	156537908	chr3:156537882-156537908	0	GAATATGCTGGGTAAATTGACTTGCCT	1	3	7	ACC1	1.0	.
chr3	156539344	156539374	chr3:156539344-156539374	0	AAACTTGCCCAAACTCACACACTGCTAGTTG	1	3	11	CCD2	-	.
chr3	156539463	156539488	chr3:156539463-156539488	0	GAAGAAGTTTTATGCAGAAATTGTTT	1	2	6	AA2	1.0	.
chr3	156541242	156541265	chr3:156541242-156541265	2	TGGCAAGTTTTCACCAGCAATTTT	1	3	4	ACC1	1.0	dELS,CTCF-bound
chr3	156544020	156544049	chr3:156544020-156544049	0	AGGTTTGCTTTGGCTCTTTGGAGCTTTTTT	1	2	10	AA2	2.0	.
chr3	156544461	156544482	chr3:156544461-156544482	0	AAACAAGCTTATAAATATGATT	2	2	2	AD1	1.0	.
chr3	156544508	156544533	chr3:156544508-156544533	0	GCTCTAGTTCATCATAAAACAAGTTT	1	2	6	DD4	-	.
chr3	156545558	156545582	chr3:156545558-156545582	0	ATACTAATCCAAAGAAAACAAGTTT	1	2	5	AD1	-	dELS
chr3	156547785	156547814	chr3:156547785-156547814	0	AGGAAAGTTTCTTTTCAGAAGGACTTGCAT	1	2	10	AD3	-	dELS
chr3	156548088	156548112	chr3:156548088-156548112	0	AAATATGTTCCAACAAAGCATCTTC	1	2	5	AA2	-	.
chr3	156548604	156548626	chr3:156548604-156548626	0	GGGCAAGTTACTCAAGCTTTCTG	1	3	3	ACC1	-	dELS
chr3	156549176	156549196	chr3:156549176-156549196	0	AGAGAAGTTCGAGAAATGTCC	1	2	1	AA2	1.0	.
chr3	156550718	156550739	chr3:156550718-156550739	0	AAACATCTTTGCAAACATGGTT	1	2	2	AD2	1.0	.
chr3	156552475	156552495	chr3:156552475-156552495	0	GGGCGGGCCCTAAACTTGTTT	1	2	1	BB1	-	.
chr3	156553643	156553674	chr3:156553643-156553674	0	AAACATACTTACTTGTGCTTGAGAACAAATTT	1	2	12	AA2	-	.
chr3	156558639	156558662	chr3:156558639-156558662	0	AGGCAAACCTTGGTGAGCAGGCCT	1	2	4	AB2	2.0	dELS
chr3	156558850	156558880	chr3:156558850-156558880	0	AGAGATGCTCCAAGTGCCTTAGGGCTTCCCT	1	2	11	AA2	1.0	.
chr3	156562348	156562373	chr3:156562348-156562373	0	TAGCTTGCTTTTGATTTTACATGCTT	1	3	6	CCD2	-	.
chr3	156562621	156562640	chr3:156562621-156562640	0	GGTCTTTCCCAGGCTAGTCT	2	2	0	AD1	1.0	.
chr3	156564963	156564991	chr3:156564963-156564991	0	AAACTTGTTTCAAGAAGACAGTCATTCCT	2	2	9	AD1	-	.
chr3	156566719	156566750	chr3:156566719-156566750	0	GAGGTTCTTTAGAAAAAGAATCAGACTTGCTT	1	2	12	AA1	2.0	.
chr3	156566844	156566868	chr3:156566844-156566868	0	ACAGAAGCCCTTCCTAAGCAAGCTT	1	2	5	AD4	1.0	.
chr3	156567197	156567225	chr3:156567197-156567225	0	ATGCTTTTCTAATGATAGTGAACAAGTCT	1	2	9	AD1	1.0	.
chr3	156567558	156567589	chr3:156567558-156567589	0	GGGAAAGTTTGGAACTCCATAGAGACTTGTTG	1	2	12	AC2	-	.
chr3	156570768	156570788	chr3:156570768-156570788	0	GGACTAGCCTGGAGCCAGCCA	1	2	1	BC1	-	.
chr3	156575170	156575196	chr3:156575170-156575196	0	AAGCATTTTAATTCTATAAACTAGTCA	1	3	7	ACC2	-	.
chr3	156575784	156575808	chr3:156575784-156575808	0	GAATATGCTTTCAAAAAGCAGGCTT	2	2	5	AB3	1.0	.
chr3	156576780	156576808	chr3:156576780-156576808	0	GAGCTTGTGCAGATGAGCAAGAATTGCCC	1	2	9	AD2	-	dELS,CTCF-bound
chr3	156579695	156579716	chr3:156579695-156579716	1	AGAGATGTGTAGAGGCATGCCT	2	2	2	AD1	-	.
chr3	156581804	156581826	chr3:156581804-156581826	0	GGCCTAGATTCTGAGACTTGTCC	1	2	3	DD1	-	.
chr3	156582664	156582688	chr3:156582664-156582688	0	CAGCTAGTTTAAGCAGAACAGGACT	1	3	5	BCD2	-	.
chr3	156584181	156584213	chr3:156584181-156584213	0	AGGAATGACCTTCCTCCACTCCTAGGCTAGCTT	2	2	13	AD1	-	.
chr3	156585304	156585333	chr3:156585304-156585333	0	ATGTTTGTTTATTATAAATAAAGCTAGTTA	1	3	10	ACD1	1.0	.
chr3	156589747	156589773	chr3:156589747-156589773	0	TGGCTTGCTGCACCCATTAACTTGTCA	1	4	7	CCCC	-	.
chr3	156590503	156590535	chr3:156590503-156590535	0	GGGGTTGTTTGATTTTTTCTTGTAAATTTGTTT	1	2	13	AA2	1.0	.
chr3	156595849	156595877	chr3:156595849-156595877	0	ACACTTGTCCTTTACTTTTGAACTGGTCT	1	2	9	BD3	1.0	.
chr3	156597343	156597362	chr3:156597343-156597362	0	AGACTTGCACACACATGTTT	3	2	0	DD2	-	.
chr3	156599799	156599827	chr3:156599799-156599827	0	AGACATGCTGTCAAAATCCAAGCAATTTT	1	2	9	AC2	-	dELS,CTCF-bound
chr3	156601412	156601433	chr3:156601412-156601433	0	AAAAAAGTTTTTAAACATTTTT	1	2	2	AA2	-	dELS
chr3	156603412	156603433	chr3:156603412-156603433	0	GAACAAACCTAAGAACATGTTG	1	2	2	AC2	-	.
chr3	156603474	156603498	chr3:156603474-156603498	0	AAACATGTCTCCAATAAATAACTTT	2	2	5	AA1	-	dELS,CTCF-bound
chr3	156603646	156603674	chr3:156603646-156603674	0	CTAAATGCTCCACAGGAGAGAACAAGCCC	1	3	9	ACD1	-	dELS,CTCF-bound
chr3	156604784	156604809	chr3:156604784-156604809	0	GAACTTGCCTCCCATAGGCCATGCTT	1	1	6	D2	-	dELS
chr3	156605525	156605553	chr3:156605525-156605553	0	AGACTTGTCCTAGAATCTGCAATTAGTTT	1	2	9	AC1	1.0	dELS,CTCF-bound
chr3	156605975	156605995	chr3:156605975-156605995	0	CAGCAAGCTTCAGACTTCTCC	1	2	1	AC2	-	dELS
chr3	156606443	156606465	chr3:156606443-156606465	0	GGCCAAGCTCTGAAGAAAAGCTC	1	2	3	AD2	-	dELS,CTCF-bound
chr3	156608692	156608713	chr3:156608692-156608713	0	GAAAAAGTCCGGGGACTTGTGC	1	2	2	AD3	-	.
chr3	156609717	156609739	chr3:156609717-156609739	0	GAAAAAGCCCTAGAGGCAAGACT	1	2	3	AD3	1.0	dELS
chr3	156611214	156611242	chr3:156611214-156611242	0	AGGCATGCACTGCCACGCTAGGCTAATTT	1	2	9	AD2	-	.
chr3	156611926	156611947	chr3:156611926-156611947	0	AAACTATTCTCACAACTTGCTT	1	2	2	AC2	-	dELS
chr3	156619259	156619280	chr3:156619259-156619280	0	AGACTTGCCCTAGCGCTTGCTG	1	2	2	CD	2.0	.
chr3	156619898	156619923	chr3:156619898-156619923	0	ATACAAGTTCTTGTGTGAACATGTTT	2	1	6	D1	1.0	.
chr3	156622245	156622268	chr3:156622245-156622268	0	TAGAAAGCCTAATGGAACTTGTTG	1	3	4	ACC1	1.0	.
chr3	156624027	156624048	chr3:156624027-156624048	0	GGGCATGTACTCAGGCATACCT	1	2	2	AD2	-	.
chr3	156625066	156625097	chr3:156625066-156625097	0	TAACATGCTCCAACTGCATTGTGGACTGGGCC	1	3	12	BCD2	-	.
chr3	156626955	156626977	chr3:156626955-156626977	0	GAAATAGTGCTATAAACTAGTTT	1	2	3	AD1	-	.
chr3	156631787	156631806	chr3:156631787-156631806	0	GGGCTTGTTTTAACATACTT	3	2	0	AC1	-	.
chr3	156632572	156632604	chr3:156632572-156632604	0	AGGCATGTTAAAATTCAGATTCCGGGCCTGCCG	1	3	13	BCC2	3.0	.
chr3	156635125	156635152	chr3:156635125-156635152	0	GAGCATGTGCCAGACTCAAGCCTTGCCC	1	2	8	DD2	-	.
chr3	156636958	156636980	chr3:156636958-156636980	0	AGACCAGCCTGGCCAACATGTTG	1	3	3	BCC1	-	.
chr3	156637783	156637802	chr3:156637783-156637802	0	AAGCTTCCTCGGGCAACTCT	1	2	0	AA2	-	.
chr3	156638195	156638217	chr3:156638195-156638217	0	AGGCTAGGCTGATAACCTTGTTT	1	2	3	DD2	-	.
chr3	156640043	156640071	chr3:156640043-156640071	0	GACCCTGTCTCAGACCTTTGGACTTGCTA	1	3	9	BCD1	1.0	.
chr3	156641808	156641833	chr3:156641808-156641833	0	GAACTATCTTTAGGATTAACTTGCTT	1	2	6	AC2	-	dELS
chr3	156644055	156644085	chr3:156644055-156644085	0	GAACTAGATCATCTATCTTGAAAATTTGCCT	1	2	11	AD2	1.0	dELS
chr3	156645239	156645260	chr3:156645239-156645260	0	ATACAATTTCAGAAGCATGTTC	2	2	2	AD1	2.0	.
chr3	156645593	156645612	chr3:156645593-156645612	0	TGGAATGCTGGGACAAGCTC	4	3	0	ACC1	-	.
chr3	156646170	156646201	chr3:156646170-156646201	0	TAACATGCCAGGTATAAAGAATAGAAATGTTT	1	3	12	ACC2	1.0	.
chr3	156650074	156650103	chr3:156650074-156650103	0	AGACAAGCCACAAACTGGGAGAACATATTT	1	2	10	AC2	-	.
chr3	156650614	156650640	chr3:156650614-156650640	0	GGGCTTGCCACCATGCCCGGCTAATTT	1	3	7	ACC1	-	.
chr3	156652253	156652284	chr3:156652253-156652284	0	AAAATTGCCACCAACTCCACTACAGCTTGCTT	1	3	12	ACC1	-	.
chr3	156653147	156653166	chr3:156653147-156653166	0	AAATTAGTTTGGACTAGTGT	2	2	0	AD3	-	.
chr3	156656538	156656566	chr3:156656538-156656566	0	AAGCATGTTGGGAAGCAGTAGACTTTTCT	1	2	9	AC2	-	.
chr3	156658895	156658915	chr3:156658895-156658915	0	GAGGTTGCCCCAGGCAAGCTT	1	1	1	A1	1.0	dELS
chr3	156660026	156660045	chr3:156660026-156660045	0	AAACAAGTTCAGAGATATTC	2	2	0	AA1	1.0	.
chr3	156662089	156662114	chr3:156662089-156662114	0	CAGCATGCCTGGCCTTTGGTAAGTTT	1	3	6	ACC2	1.0	.
chr3	156663652	156663682	chr3:156663652-156663682	0	CAATTTGCTTTCTTTGTCCTTTGACTTGTCC	1	3	11	ACC1	-	.
chr3	156664756	156664777	chr3:156664756-156664777	0	AATCATGTCAACCAACAAGTTC	2	3	2	CCD1	-	.
chr3	156665726	156665748	chr3:156665726-156665748	0	GAACATGTTTGCTATGTAAGTTT	2	2	3	AD1	1.0	.
chr3	156665869	156665889	chr3:156665869-156665889	0	TAACAAGTCCAAAACTACATT	1	3	1	ACD2	1.0	.
chr3	156666360	156666381	chr3:156666360-156666381	0	AAGCTTGTCCCTACACATGCTA	2	2	2	CD	-	.
chr3	156668777	156668796	chr3:156668777-156668796	0	AAGCATTTTAGAACTTGTCC	3	2	0	AC1	1.0	.
chr3	156669014	156669045	chr3:156669014-156669045	0	AAGCATGTTCATGACAGGCTCTAAACCAACCT	2	2	12	AB1	-	.
chr3	156669479	156669506	chr3:156669479-156669506	0	GGTCTTGCTCTGTTGCCCAGGCTAGATT	1	2	8	DD3	-	.
chr3	156671855	156671876	chr3:156671855-156671876	0	AGACTAGTTAGGAGACATGATA	2	3	2	CCD1	-	.
chr3	156672714	156672736	chr3:156672714-156672736	0	GAGCTTGGCCATGAGACTTGCTT	1	1	3	D2	-	.
chr3	156672787	156672809	chr3:156672787-156672809	0	AGGCTTGTCTTTTTGGAATGTCC	1	2	3	AC1	-	.
chr3	156678913	156678936	chr3:156678913-156678936	0	AAGCTGGCTTTTGAAAGAAAGTCT	1	2	4	AB2	-	.
chr3	156679894	156679922	chr3:156679894-156679922	0	GAGCTTGTTCGCATTACAGAAACATGGTT	2	1	9	D1	1.0	.
chr3	156681149	156681178	chr3:156681149-156681178	0	AGCCTTGCTGAGAGATTCACAAACAAGCTG	1	3	10	CCD1	-	dELS,CTCF-bound
chr3	156682588	156682612	chr3:156682588-156682612	0	GAATTAGCTAAACTAGAGCAAGCTC	1	2	5	AC1	-	.
chr3	156685186	156685214	chr3:156685186-156685214	0	TAGCTAGTTACTGTTACTAAGGCAAGCAT	1	3	9	CCD1	-	.
chr3	156687093	156687123	chr3:156687093-156687123	0	AGGCATGCTACCAATTTATAAAAACTAACCT	1	2	11	AC2	1.0	dELS
chr3	156688163	156688183	chr3:156688163-156688183	0	AGAATTGCTTGAGACCAGCCC	1	2	1	AB2	-	.
chr3	156689552	156689571	chr3:156689552-156689571	0	AGGCAAGTCTGGACTTTGTT	3	2	0	AD4	-	.
chr3	156692202	156692227	chr3:156692202-156692227	0	AAACAATCTTAACAGGGAGAAAGTTT	1	2	6	AA2	1.0	dELS
chr3	156693868	156693899	chr3:156693868-156693899	0	AAATATGCTTTTACTCCAAGTAAAGCAAGTTT	2	1	12	A1	2.0	.
chr3	156696618	156696649	chr3:156696618-156696649	0	GAGCTTTTCTTCCATTTTGCCAAGAGTTGTTT	1	2	12	AA2	-	.
chr3	156697509	156697537	chr3:156697509-156697537	0	AAATATGCCTTCATTATACAGGCATATCT	1	2	9	AA2	-	.
chr3	156697878	156697904	chr3:156697878-156697904	0	AGGCATGTTGAAAGCTGAGATAAGCCA	1	3	7	ACC2	-	.
chr3	156698590	156698618	chr3:156698590-156698618	0	AGACCTGCTCAAGAAAAAAAGACTTATTT	1	2	9	AB3	-	.
chr3	156701089	156701114	chr3:156701089-156701114	0	AGGCAAGTTAGGATGTTGGCTTGTTA	1	3	6	CCC	-	.
chr3	156703443	156703474	chr3:156703443-156703474	0	ACACAAGCTCCTCCACCTCTTGAAGCAACTTC	1	2	12	AD3	-	.
chr3	156704817	156704844	chr3:156704817-156704844	0	AAGCATGCTACAATGTTTGGACAAGGCA	1	3	8	CCD1	-	dELS
chr3	156704860	156704885	chr3:156704860-156704885	0	AGGCAAGCTACTCTCATAACTTTTCT	1	3	6	ACC1	-	dELS
chr3	156706888	156706910	chr3:156706888-156706910	0	GAACTTGCTGCTTAAACTTTTCT	1	2	3	AC2	-	.
chr3	156708134	156708153	chr3:156708134-156708153	0	CAAGAAGCTGGAACTTGCTC	3	3	0	ACC1	1.0	.
chr3	156709623	156709649	chr3:156709623-156709649	0	TAGCAAGTCTTAGGTGCCGAATTGTCC	1	3	7	ACC2	1.0	.
chr3	156710630	156710656	chr3:156710630-156710656	0	AGACAAGTCAGAGATGGAAAGATGCTC	1	2	7	AC2	-	.
chr3	156711318	156711349	chr3:156711318-156711349	0	AAGCTAGTTAGAAATTACTTATTAACTAGCTC	1	2	12	CC	2.0	.
chr3	156714491	156714520	chr3:156714491-156714520	0	GAACTGGCCCAGCATAGCTCGGATTTGTTT	1	2	10	AB2	1.0	.
chr3	156715984	156716008	chr3:156715984-156716008	0	GATGATGCTTAGACAAGGCAAGTTA	1	3	5	ACD1	2.0	.
chr3	156721650	156721674	chr3:156721650-156721674	0	AGACAAGGTCTATCTAGACAAGGTC	1	2	5	DD2	1.0	.
chr3	156723141	156723160	chr3:156723141-156723160	0	GAGCTAGCCCAGCCTTCTCT	2	2	0	AD1	-	.
chr3	156723779	156723803	chr3:156723779-156723803	0	GGACATTTTCAAATAAAACTTGTGT	1	2	5	AD2	-	.
chr3	156724052	156724075	chr3:156724052-156724075	0	AAACATTTCTGCTGGAGCAAGTTC	1	1	4	A2	-	.
chr3	156728366	156728388	chr3:156728366-156728388	0	GTGCTTGTCTCCTAGGGATGCCT	1	2	3	AD2	-	dELS
chr3	156728413	156728445	chr3:156728413-156728445	0	GGAAAAGTCCATTTCAGACGTAAGGGCAAGTCA	1	2	13	AC2	1.0	dELS
chr3	156728461	156728485	chr3:156728461-156728485	0	CAACTTGCCTCCGCACAGCTAACTT	1	3	5	ACC1	2.0	dELS
chr3	156730672	156730702	chr3:156730672-156730702	0	GAACTATCTGGCCCAGGCAGTGGACTTGTTT	1	2	11	AC1	-	DNase-H3K4me3
chr3	156732800	156732825	chr3:156732800-156732825	0	AGACTTCTTCAAAGAAAGACTTCCTT	1	2	6	AA2	1.0	dELS
chr3	156733263	156733287	chr3:156733263-156733287	0	AAGCTATTTTGAAGGAAACATTTCT	1	2	5	AA2	-	dELS
chr3	156734700	156734731	chr3:156734700-156734731	0	CAACAAGCCAACAAACATATGAAAAAATGCTC	1	3	12	ACC2	-	.
chr3	156739068	156739098	chr3:156739068-156739098	0	TGACTAATCCCACCATCCTCCAGACTTGTCC	1	2	11	AC1	-	.
chr3	156740252	156740276	chr3:156740252-156740276	0	AAGCCGGCTTTGGTGGGGCATGTCT	2	2	5	BB1	-	dELS
chr3	156741644	156741675	chr3:156741644-156741675	0	GAACACATCTGAACATCAGAAGGAACAAGCTC	1	2	12	AB1	-	.
chr3	156744181	156744205	chr3:156744181-156744205	0	GAGCTTGCCATCAGCTGACTTCTCT	1	3	5	ACC1	-	CTCF-only,CTCF-bound
chr3	156745716	156745748	chr3:156745716-156745748	0	AGTCATTTCTCTGACGATCTAGGGAGCTTGTTT	2	2	13	AD1	-	.
chr3	156745805	156745833	chr3:156745805-156745833	0	AAACTATCTTTACTCTGCAGAACAAGTTC	1	1	9	A2	-	.
chr3	156747248	156747279	chr3:156747248-156747279	0	GCAGTTGTTTGTGTTACAAGCTAAACTAGCCG	1	3	12	ACD1	1.0	.
chr3	156749222	156749246	chr3:156749222-156749246	0	CAACCTGTTTGCATAGAGCATGTTC	1	2	5	BC3	-	.
chr3	156750325	156750345	chr3:156750325-156750345	0	CAGCAATTCACAGGCTTGCTT	1	3	1	ACC2	-	dELS
chr3	156750597	156750621	chr3:156750597-156750621	0	AAGCCAGACCCTCCTGGGCAAGCCT	1	2	5	BD1	1.0	dELS
chr3	156750804	156750829	chr3:156750804-156750829	0	GACCCTGCTTGGATACAAACAAGCTG	1	3	6	BCD1	-	dELS
chr3	156751361	156751388	chr3:156751361-156751388	0	AGGAAAACTCAATTTGAAGAACTTGCTC	1	2	8	AA1	-	.
chr3	156751960	156751988	chr3:156751960-156751988	0	GACCATGTTTTCTCTGAAGCAGCATGTCT	1	2	9	CD	-	.
chr3	156759959	156759981	chr3:156759959-156759981	0	AAACATTCCTGGAGGATATGTTT	1	2	3	AA2	1.0	.
chr3	156762993	156763021	chr3:156762993-156763021	0	AAGAAAGCTCTGTGTGCTTACACATGTTT	1	2	9	AD2	-	.
chr3	156763887	156763909	chr3:156763887-156763909	0	GGAATTGTTTGTTTGACTTGTCT	1	2	3	AC2	-	dELS
chr3	156764025	156764044	chr3:156764025-156764044	0	GAACATTTTAGGGCATGCTT	3	2	0	AC1	-	dELS
chr3	156769206	156769238	chr3:156769206-156769238	0	CAGCTTGTAGGAATCCATTCTATAGACAAGCTC	1	3	13	CCD2	-	.
chr3	156769693	156769721	chr3:156769693-156769721	0	AAACATGCACACACAAATCAAACAGGTTC	1	2	9	BD2	-	dELS,CTCF-bound
chr3	156769786	156769814	chr3:156769786-156769814	0	AAGCAATTCTAGGAATCTAAAACAAGTTT	1	1	9	A2	-	dELS,CTCF-bound
chr3	156770682	156770704	chr3:156770682-156770704	0	ATGCTTGCCTCTCAGGCAAGCCA	1	2	3	CD	-	.
chr3	156770709	156770732	chr3:156770709-156770732	0	GGACTGGTTGGCTTTGACATGCCT	1	3	4	BCC2	-	.
chr3	156771203	156771222	chr3:156771203-156771222	0	CAGCATGTTTAGGCAACGTT	3	3	0	ACD2	1.0	.
chr3	156772839	156772866	chr3:156772839-156772866	0	TGACTAGTTACCTTTACTGAGCATTCCT	1	3	8	ACC1	-	.
chr3	156774248	156774274	chr3:156774248-156774274	0	GAACTTACTTCTACTTAAGACAAATTT	1	2	7	AA2	-	.
chr3	156777095	156777116	chr3:156777095-156777116	0	AAAATATCCCAAGGGCAAGCTC	1	2	2	AA1	1.0	dELS
chr3	156787234	156787265	chr3:156787234-156787265	0	AGGCTTATCCTGCTCTGTGCTGTGGCTTGCCT	1	2	12	AC2	-	dELS
chr3	156788593	156788618	chr3:156788593-156788618	0	CAACATGTATGATCTTGAGCAAGCTT	1	2	6	CD	-	.
chr3	156788739	156788767	chr3:156788739-156788767	0	GACCTTGTTTACTAGCAGAATGCTTGCCT	1	2	9	DD2	1.0	.
chr3	156789484	156789505	chr3:156789484-156789505	0	CCTCAAGCTTGCAGACAAGCCT	1	3	2	CDD2	1.0	.
chr3	156790824	156790856	chr3:156790824-156790856	0	CATTAAGTTTGAGTAGACAGGTAAAACATGTTT	1	3	13	ACD1	-	.
chr3	156790949	156790975	chr3:156790949-156790975	0	AAACAAGTGAAATATCCGAACAAGTTG	1	3	7	CCD2	1.0	.
chr3	156800043	156800075	chr3:156800043-156800075	0	GAGCTTGTCCTGTTTGAAGAACAGAAGAAGGTC	1	2	13	AD1	-	.
chr3	156800926	156800949	chr3:156800926-156800949	0	GAGGAATTCTGTTTGAACATGTTC	2	2	4	AA1	-	.
chr3	156801542	156801562	chr3:156801542-156801562	0	GGGAATGTTCCAAACAATTTC	1	2	1	AA2	-	.
chr3	156801977	156802001	chr3:156801977-156802001	0	AGACTTGCCTTAAGAAAGAATGCAT	2	2	5	AD1	-	.
chr3	156802072	156802096	chr3:156802072-156802096	0	GGGCTTGTTAAAGCTGAGATTGCTG	1	3	5	ACC2	-	.
chr3	156804236	156804267	chr3:156804236-156804267	0	AAATATGTTTGTGGTAGACCAAGGGCAGGCCT	2	2	12	AB3	-	dELS
chr3	156808133	156808156	chr3:156808133-156808156	0	GAGCAAACCCGAACAAACATTCCC	1	2	4	AA2	-	dELS,CTCF-bound
chr3	156809010	156809036	chr3:156809010-156809036	0	AAGCTAGTCTCTATGAGTAACGTGTCC	1	2	7	BC1	1.0	.
chr3	156810210	156810234	chr3:156810210-156810234	1	GGGCAACTTTGTTCCAGGCTTGTGT	1	2	5	AD2	-	.
chr3	156810997	156811023	chr3:156810997-156811023	0	TAACATGCTTCAGAACAGGGCATGCAC	1	2	7	CD	1.0	.
chr3	156811489	156811509	chr3:156811489-156811509	0	TGGCATTCCTGAGACAAGTCT	1	2	1	AC1	-	pELS
chr3	156814980	156815008	chr3:156814980-156815008	0	AGACTTGTCTCAAGAGAAAAAAAAAATCT	1	2	9	AA1	-	.
chr3	156815741	156815762	chr3:156815741-156815762	0	AACCATGCTTCCAGACTTGACT	2	2	2	DD3	-	pELS
chr3	156817531	156817563	chr3:156817531-156817563	0	GGGCATGCTCTCATTCCTCCCGGAAGCTTTCTT	2	1	13	A1	-	pELS,CTCF-bound
chr3	156818823	156818851	chr3:156818823-156818851	0	TAACTTGCTTTTTGTCACAGAACAATCTA	1	3	9	ACC1	-	.
chr3	156820185	156820215	chr3:156820185-156820215	0	TAAAAAGCTCTTATCAGTGGTGAACTTGCCA	1	3	11	ACC1	1.0	.
chr3	156824652	156824682	chr3:156824652-156824682	0	AAACTAGCCTCAGAACAGAGTGATCTTGCAT	1	2	11	DD1	-	.
chr3	156824825	156824845	chr3:156824825-156824845	0	GGGCTTCTCATAAGCATGTTA	1	3	1	ACC2	3.0	.
chr3	156826166	156826189	chr3:156826166-156826189	0	CAGCATTCCGCGTAAGACTAGCCC	1	3	4	ACC2	2.0	PLS,CTCF-bound
chr3	156826937	156826964	chr3:156826937-156826964	0	GGACGTGTCTGCATTTTAAAAAATGTCT	1	2	8	AB2	-	pELS,CTCF-bound
chr3	156827080	156827112	chr3:156827080-156827112	0	GGACTTGTTTGATAACACACGCAAAACTATGTA	1	3	13	ACD2	1.0	.
chr3	156836413	156836439	chr3:156836413-156836439	0	AAGCTTTTTCTCAAAAAAAACAAGATC	1	2	7	AD2	1.0	.
chr3	156836719	156836740	chr3:156836719-156836740	0	AGAATAGCCCCTGAGGTAGCTC	1	2	2	AA2	1.0	.
chr3	156838087	156838107	chr3:156838087-156838107	0	TGGCAAGGCTTAAACTTGCCT	1	2	1	CD	1.0	.
chr3	156838610	156838629	chr3:156838610-156838629	0	AGACCAGTTTAAAGATGTCT	2	2	0	AB2	1.0	.
chr3	156841533	156841561	chr3:156841533-156841561	0	AGACAAGTGTGCTAGTCGTAGACTTGGTC	1	2	9	DD2	-	.
chr3	156843960	156843987	chr3:156843960-156843987	0	AAGGTAGTTCATTAGAAAAAGCATTTTC	1	2	8	AA2	-	.
chr3	156844190	156844221	chr3:156844190-156844221	0	CAACATTTCTGATATTGCTCAATAACATGTCT	1	3	12	ACC2	2.0	.
chr3	156850048	156850080	chr3:156850048-156850080	0	AGACAAATTTACAAGAAAAAAACAAACAATCCC	1	2	13	AA2	-	.
chr3	156852713	156852742	chr3:156852713-156852742	0	GAACTTGTTTTTTCAGAATTAAAAAAATTT	1	2	10	AA1	-	pELS
chr3	156853637	156853665	chr3:156853637-156853665	0	TAACATGTCTGTGTAGTGGAAACTTGCTT	2	1	9	C1	-	.
chr3	156856457	156856485	chr3:156856457-156856485	0	CAGCTTTTCCGATTCCATAAAACATGCTG	1	3	9	ACC2	1.0	.
chr3	156858279	156858310	chr3:156858279-156858310	0	GAGCTTTTTTTCCTAGGAAAATAAACAAATTT	1	2	12	AA2	-	.
chr3	156859696	156859724	chr3:156859696-156859724	0	AGAATAGTTTCATTAATACAGAATAGTTT	1	2	9	AA2	-	.
chr3	156860377	156860406	chr3:156860377-156860406	0	GAGTTAATCCACAGTAATGTAGGCTTGTTT	1	2	10	AA1	-	.
chr3	156861807	156861831	chr3:156861807-156861831	0	AAACAAGCTTATTTATAACATGTAG	1	3	5	CCD1	-	.
chr3	156863356	156863377	chr3:156863356-156863377	0	TGGCTTGTCTTTCAGTTAGCTT	1	3	2	ACC2	-	.
chr3	156863440	156863459	chr3:156863440-156863459	0	AAACAAGTCAGATCATGTTA	3	3	0	CCD2	-	.
chr3	156872053	156872078	chr3:156872053-156872078	0	GAAACTGTCTGGTCCTGGACTTGTCT	1	2	6	AB4	1.0	.
chr3	156872702	156872723	chr3:156872702-156872723	0	AAAGTTGTTCAGGAGCATGTTG	1	2	2	AC2	1.0	.
chr3	156873648	156873667	chr3:156873648-156873667	0	GGACTTCCTTAAGCATTTCT	1	2	0	AA2	2.0	.
chr3	156874498	156874520	chr3:156874498-156874520	0	AGACATTTTCCCTTGGCTTGTTA	1	3	3	ACC2	1.0	.
chr3	156879178	156879198	chr3:156879178-156879198	0	GAACTTCCTATAGACTTGTTG	1	3	1	ACC2	-	.
chr3	156882291	156882323	chr3:156882291-156882323	0	AAACAAATTTACAAGAAAAAAACAAACAACCCC	1	2	13	AA2	-	.
chr3	156883693	156883723	chr3:156883693-156883723	0	TCTCTTGTCTGCTGCCATGTAAGACATGCCT	1	3	11	CDD2	2.0	.
chr3	156884493	156884521	chr3:156884493-156884521	0	GGATTTGTTTGACTGAAAAAGACTTTCTC	1	2	9	AA2	-	.
chr3	156885421	156885448	chr3:156885421-156885448	0	GGAGAAGTCTGAAACTCAAGGCTTGCTG	1	2	8	AC2	-	.
chr3	156886351	156886374	chr3:156886351-156886374	0	AAGCATGGCTTTCAAACCTTGCCC	1	2	4	DD2	1.0	.
chr3	156889260	156889285	chr3:156889260-156889285	0	TGTTTTGCCTAATTGTAAGCATGTTT	1	3	6	ACD1	-	.
chr3	156889975	156889997	chr3:156889975-156889997	0	CGCCTTGTTTGTTTGGCTTGCTT	1	3	3	CCD1	-	.
chr3	156894035	156894056	chr3:156894035-156894056	0	AAGAAAGTTTATGGGCAAGTGC	1	2	2	AD3	1.0	.
chr3	156895178	156895205	chr3:156895178-156895205	0	AAACAAATTTACAAGAAAAAACAACCCC	1	2	8	AA2	-	.
chr3	156898205	156898230	chr3:156898205-156898230	0	AAACATGTTTTGGGGTAAAATATTTT	2	2	6	AA1	-	dELS
chr3	156900311	156900332	chr3:156900311-156900332	0	AAACATGTTCAAAGACCAGTTT	2	1	2	B2	1.0	.
chr3	156903523	156903542	chr3:156903523-156903542	0	AATTTAGCTTGAACTAGCTT	3	2	0	AD4	1.0	.
chr3	156910788	156910813	chr3:156910788-156910813	0	GAATTAGTGCTGTGATGAACATGTCT	2	2	6	AD1	-	.
chr3	156914739	156914761	chr3:156914739-156914761	0	TAGCTTGTTGTAGAAACCAGTCC	1	3	3	BCC2	-	.
chr3	156921224	156921250	chr3:156921224-156921250	0	GAGAATGTTTATGAGAAAGAATAGTTC	1	2	7	AA2	2.0	.
chr3	156922090	156922114	chr3:156922090-156922114	0	AAACAATTTTGGAAGTAACTAGTCA	1	3	5	ACC2	1.0	.
chr3	156925106	156925134	chr3:156925106-156925134	0	AAAAATGTTTTGTTTTCTTGAACTTCTTT	1	2	9	AA2	-	.
chr3	156927357	156927379	chr3:156927357-156927379	0	AAACTATTTTTGAAGAAATGTTT	1	2	3	AA2	1.0	.
chr3	156929160	156929192	chr3:156929160-156929192	0	GGACTTTTTTTTTTTAAAGTCAAGAACTTATTT	1	2	13	AA2	1.0	.
chr3	156931792	156931821	chr3:156931792-156931821	0	AAACTAATCTACACTGGGGAAAAAATGTTT	1	2	10	AA2	1.0	.
chr3	156935345	156935375	chr3:156935345-156935375	0	GAGCTTTTTTTGCCTTTTAAAAAACTTTCTT	1	2	11	AA2	1.0	CTCF-only,CTCF-bound
chr3	156935512	156935542	chr3:156935512-156935542	0	CAGCAATCCTAATAGCTATATAAACATGCCA	1	3	11	ACC2	-	.
chr3	156943100	156943122	chr3:156943100-156943122	0	GGGCAAGGTTTTAAAGTTTGTCT	1	2	3	AD2	-	.
chr3	156943792	156943823	chr3:156943792-156943823	0	AAGCTAGTGTTGAAAGAGAAGATAACAAGTCA	1	3	12	CCD2	1.0	.
chr3	156945745	156945777	chr3:156945745-156945777	0	AAATTAGTTCACTGTAGATGCATGAAATTGTTT	1	2	13	AA2	-	.
chr3	156949003	156949022	chr3:156949003-156949022	0	GGGCTTGTTTGGGTTTTTTT	1	2	0	AA1	-	.
chr3	156952639	156952661	chr3:156952639-156952661	0	AGACTAGTTTTCAATATTTGTCT	1	2	3	AD1	-	.
chr3	156955885	156955905	chr3:156955885-156955905	0	AGACAAGTTCAGCACTAGCTT	1	1	1	D2	-	.
chr3	156956579	156956604	chr3:156956579-156956604	0	AAATAAGCCTCAAGGCAAACTAGCAC	1	2	6	AD3	-	.
chr3	156958222	156958251	chr3:156958222-156958251	0	GAAATTGTCAAAACATTTAGAAACATGTTC	1	2	10	AC1	-	.
chr3	156959475	156959507	chr3:156959475-156959507	0	AGGCTTCTTTTGTGGTACTAATTGAACATCTTC	1	2	13	AA2	1.0	.
chr3	156959983	156960014	chr3:156959983-156960014	0	AAGCATGCTAAGCCAAGAATCAGAACATGATG	1	3	12	CCD1	2.0	.
chr3	156964129	156964158	chr3:156964129-156964158	0	AGACATGTTCACTATTGATTAGGAAATTCC	2	2	10	AA1	-	.
chr3	156965368	156965392	chr3:156965368-156965392	0	AAGCATTTTTTGCATGAACAATTCT	1	2	5	AA2	-	.
chr3	156967317	156967345	chr3:156967317-156967345	0	AAACTACTCTGAGCTAAAGGAGGAAGTTC	1	2	9	AA2	2.0	.
chr3	156971630	156971662	chr3:156971630-156971662	0	AAACAAATTTACAAGAAAAAAACAAACAACCCC	1	2	13	AA2	1.0	.
chr3	156975208	156975232	chr3:156975208-156975232	0	AAACTATCCTGTCACAGACAAGTGT	1	2	5	AD2	-	.
chr3	156977072	156977097	chr3:156977072-156977097	0	GAGCCTCTCCAGAGCTGAGCATGCCT	2	2	6	AB1	-	.
chr3	156977691	156977723	chr3:156977691-156977723	0	AAGTTTGCTCTGTCTGATAAATAAGACATTTCT	1	2	13	AA2	-	.
chr3	156979525	156979556	chr3:156979525-156979556	0	AAACTTACTTATCCATATATTAAAGCTTTCCC	1	2	12	AA2	1.0	.
chr3	156979585	156979606	chr3:156979585-156979606	0	GAAATAGTCTTTGAACTTTTTT	1	2	2	AA2	-	.
chr3	156981263	156981293	chr3:156981263-156981293	0	GAGCCTGCCCATTTAATATTAACACATGCTT	1	2	11	BD2	-	.
chr3	156984359	156984391	chr3:156984359-156984391	0	GAATATGTCTAAGTGATTATGTAAAATATGTTT	1	2	13	AA2	-	.
chr3	156988083	156988104	chr3:156988083-156988104	0	AGACATGCTCTTCAGCTGGTTG	2	3	2	BCC1	-	pELS
chr3	156988173	156988195	chr3:156988173-156988195	0	GTGCAAGCTCTGGAAAGTTGCCT	1	2	3	AD2	1.0	pELS
chr3	156994955	156994976	chr3:156994955-156994976	0	GGACTGGCTTAAGCACATGTTT	1	2	2	BD2	1.0	.
chr3	156998270	156998296	chr3:156998270-156998296	0	AAACTATTTCTATAGTAAAATATGTCT	1	2	7	AA2	1.0	.
chr3	157008712	157008740	chr3:157008712-157008740	0	AAGCATGTTTGTATTCCTAAAAAATGTTA	1	2	9	AC1	1.0	.
chr3	157011643	157011665	chr3:157011643-157011665	0	AGACATGCTTATGGAATGTGTCT	2	2	3	AB1	-	.
chr3	157011960	157011989	chr3:157011960-157011989	0	CAGCTTGCTATTATTTACAGAGAAATGTTT	1	3	10	ACC2	-	.
chr3	157015155	157015174	chr3:157015155-157015174	0	AATCTAGTTTGAACTTGTCA	3	2	0	CD	-	.
chr3	157020115	157020145	chr3:157020115-157020145	0	AGAATAGTTCAGGGGCAACAAGATCTTGCTT	1	2	11	AD2	1.0	.
chr3	157024792	157024820	chr3:157024792-157024820	0	ACACTTGGTTGAATTTGAAGAGCAAGCTC	1	2	9	DD1	-	.
chr3	157026316	157026335	chr3:157026316-157026335	1	AGGCAAGCTGGAACTTGCCA	4	2	0	CC	1.0	dELS
chr3	157031521	157031547	chr3:157031521-157031547	0	AAGCATGCCAGAGTCCAAAATATGCTT	1	2	7	AC2	1.0	dELS
chr3	157032747	157032772	chr3:157032747-157032772	0	AAACTAGATGCAGGCATAACTTGTTT	1	3	6	CCD2	1.0	.
chr3	157038369	157038392	chr3:157038369-157038392	0	GGACATGTTGATCTTAATATGCCT	1	3	4	ACC2	-	.
chr3	157038424	157038450	chr3:157038424-157038450	0	CAATATGTCCATAGGGAAGGCAAGCTG	1	3	7	ACC1	2.0	.
chr3	157039738	157039764	chr3:157039738-157039764	0	GGACTTGCTTAGTTTTAGGGTAAGCAT	1	2	7	AD1	-	.
chr3	157040806	157040828	chr3:157040806-157040828	0	GGACTTGCTTTCCTGGCATGTTC	2	1	3	C2	-	dELS
chr3	157042512	157042534	chr3:157042512-157042534	0	GAACTTGCTATGAGGACATCTTT	1	2	3	AC2	-	.
chr3	157042584	157042608	chr3:157042584-157042608	0	GAAATAGCTTTTATGTGACTTGCTT	1	2	5	AC2	-	.
chr3	157046318	157046343	chr3:157046318-157046343	0	AATCTAATTTCTCTTTAGGCTAGCTC	1	2	6	AD1	-	.
chr3	157055224	157055255	chr3:157055224-157055255	0	AGGCTTTCCTTCATTACCAAAAAGACTTCCTC	1	2	12	AA2	-	.
chr3	157055368	157055389	chr3:157055368-157055389	0	TAACAAGCCTTGAAGCAGCCCC	1	3	2	ABC2	1.0	.
chr3	157055982	157056004	chr3:157055982-157056004	0	GAACATTCTAAGATGGCAAGTCT	1	3	3	ACC2	-	.
chr3	157056502	157056523	chr3:157056502-157056523	0	GAGCAAATTTGAAGACATCTCT	1	2	2	AA2	1.0	.
chr3	157056936	157056966	chr3:157056936-157056966	0	GGCCAAATTTTACAAGAATAAAAACATGTTC	2	2	11	AD1	1.0	.
chr3	157057025	157057055	chr3:157057025-157057055	0	AGACAGGCCTTCAAAAGTTTAAAGCTTCTTT	1	2	11	AB2	-	.
chr3	157057379	157057400	chr3:157057379-157057400	0	AGACATGTTAACGTGCTTGCTT	2	2	2	CD	1.0	.
chr3	157059042	157059066	chr3:157059042-157059066	0	GGGTATGTTTTAAGAAAACAACTCT	1	2	5	AA2	-	.
chr3	157062419	157062451	chr3:157062419-157062451	0	AAAGAAGCTCATTCATTATCTCAAGGCAAGCTA	1	2	13	AC2	-	.
chr3	157062893	157062914	chr3:157062893-157062914	0	AAACTAGCTAAATAACTAGTTC	2	2	2	CC	1.0	.
chr3	157064329	157064352	chr3:157064329-157064352	0	AGACAAAATCTCTCAGGCTTGTCT	1	2	4	AD1	1.0	.
chr3	157064908	157064939	chr3:157064908-157064939	0	AGGCAAGATCCCAAGAGCTCTGGAGAATGCTC	1	2	12	AD2	-	.
chr3	157065386	157065413	chr3:157065386-157065413	0	GGACTTGCTCCTAAGGAGGAGAATATCT	2	2	8	AA1	-	.
chr3	157070636	157070664	chr3:157070636-157070664	0	AGGCAACTTCCTATAAAACAGACTTGCGT	1	2	9	AD2	1.0	dELS,CTCF-bound
chr3	157078300	157078329	chr3:157078300-157078329	0	GGCAATGTCTAAAAATGGTGGGGCATGCTA	1	3	10	ACD1	-	.
chr3	157081543	157081572	chr3:157081543-157081572	0	AGTTTAGCTTTTCATTTTTAAAACTTGCTG	1	3	10	ACD1	2.0	.
chr3	157084788	157084809	chr3:157084788-157084809	0	TAACTTGTCCCTTGGGATGCCT	1	3	2	ACC2	1.0	.
chr3	157084824	157084856	chr3:157084824-157084856	0	TAGCTTGCTCAAAAAATGAAGTAAAGCATGTCC	2	1	13	C1	-	.
chr3	157087063	157087082	chr3:157087063-157087082	0	GGGCTAGCCTAGAATTGTCC	2	1	0	A2	-	.
chr3	157087245	157087265	chr3:157087245-157087265	0	GGGCTTTCCTCAAACTTGGCT	1	2	1	AD2	-	.
chr3	157090651	157090671	chr3:157090651-157090671	0	TGGCATGTTTTGAACATGGGT	2	3	1	CDD3	-	.
chr3	157093038	157093068	chr3:157093038-157093068	0	GAGGAAGCCATCTGAGAAAGCGAGCATGTTC	1	2	11	AC1	-	.
chr3	157093354	157093378	chr3:157093354-157093378	0	AACCAAGCCCTGATTGGCCAAGCCC	1	2	5	DD2	-	dELS
chr3	157096338	157096370	chr3:157096338-157096370	0	AAACAAACCCCTGGGGAGGAGAAAAGCATGTCT	1	1	13	A2	1.0	.
chr3	157100300	157100329	chr3:157100300-157100329	0	GGGCATTCATTGGTACTGGGAGGCAAGCTT	2	2	10	AD1	-	.
chr3	157100707	157100732	chr3:157100707-157100732	0	AAAAATGCTGGGGCAGAAACAAGCCA	1	3	6	ACC1	-	dELS
chr3	157101222	157101254	chr3:157101222-157101254	0	GAGATTGCTTCAAACTATTGCATAAACAAGGCT	1	2	13	AD3	-	dELS
chr3	157103920	157103945	chr3:157103920-157103945	0	AGGAATGCCCATTGTCAAGCTAGCTT	2	1	6	A1	-	.
chr3	157105665	157105687	chr3:157105665-157105687	0	GAACATTCTTCCTGGGCATGGTT	1	2	3	AD2	-	.
chr3	157106229	157106254	chr3:157106229-157106254	0	AAGCATGTCCACATTAAGGCTGGACC	2	2	6	BD4	-	.
chr3	157106991	157107011	chr3:157106991-157107011	0	GGGCAAGCTCATAGCATGCAG	2	3	1	CCD1	-	.
chr3	157107583	157107611	chr3:157107583-157107611	0	GAAAAAGCTCTCCTACCCAAAAGTTGCCC	1	2	9	AA2	-	.
chr3	157108000	157108021	chr3:157108000-157108021	0	CAGCAACCCCCATGACTTGCCC	1	3	2	ACC2	-	dELS
chr3	157108311	157108331	chr3:157108311-157108331	0	ACACCAGCTCAAAACATGTTA	2	3	1	BCD1	-	.
chr3	157108500	157108521	chr3:157108500-157108521	0	AAGCAACTTACCGAGCTTGCCT	1	2	2	AC1	-	.
chr3	157111083	157111103	chr3:157111083-157111103	0	GGGCAAGCCTGGGACTGGCAC	1	2	1	BD4	1.0	.
chr3	157111863	157111889	chr3:157111863-157111889	0	GAGCAAGCCCAGTGCACAAACACTTTC	1	2	7	AB4	1.0	.
chr3	157118903	157118929	chr3:157118903-157118929	0	AAAAAAGCTTTGGGAAGAAAGATGTTC	1	2	7	AA2	-	.
chr3	157119009	157119037	chr3:157119009-157119037	0	GAGGTAGCTTACTAAATGGAAAAATGCTT	1	2	9	AA2	1.0	.
chr3	157120911	157120931	chr3:157120911-157120931	0	AAGCTTCTTTAGGCCAAGTTT	1	2	1	AD2	-	.
chr3	157121357	157121381	chr3:157121357-157121381	0	CAACTTGCTCAGGTTAAACATAGTT	1	3	5	ACD2	1.0	.
chr3	157122750	157122781	chr3:157122750-157122781	0	AAACAGGCTCAGAAGGGCTAAAGAGCTTGATC	1	2	12	BD2	-	.
chr3	157123352	157123381	chr3:157123352-157123381	0	GGACAAGTTACTTAATTTCATGGGATGCCT	1	3	10	ACC2	-	.
chr3	157123782	157123808	chr3:157123782-157123808	0	GAGCTTGTTTGCTGGAAACACAAATTC	1	2	7	AD1	-	pELS
chr3	157126964	157126993	chr3:157126964-157126993	0	AAACTAGTTAGGAAACTGACCATCTTGCTC	1	3	10	CCD2	1.0	.
chr3	157127157	157127178	chr3:157127157-157127178	0	AGGAAAGCTTTGGAATATGCCT	1	2	2	AA2	-	.
chr3	157127396	157127423	chr3:157127396-157127423	0	GGGGATGACTTAGTTTTCAAGCATGTTC	2	2	8	AD1	-	dELS
chr3	157129840	157129862	chr3:157129840-157129862	0	AAACTAGCTTCCTACACTGGCCC	1	2	3	BD1	1.0	.
chr3	157132666	157132694	chr3:157132666-157132694	0	AGGAAAGCTCATAGTTCATAAACATCTCT	1	2	9	AA2	-	.
chr3	157132815	157132843	chr3:157132815-157132843	0	AGACTTGCCCAAGATAACAAAGCTATTTA	1	2	9	AC3	1.0	.
chr3	157136872	157136894	chr3:157136872-157136894	0	GAAGCAGCTTCCAAAGCAAGCTG	1	3	3	ABC1	-	dELS,CTCF-bound
chr3	157137523	157137554	chr3:157137523-157137554	0	AGACAAGCCTTTATTGTGTTCAGAATAAGGCT	1	2	12	AD1	-	dELS,CTCF-bound
chr3	157143026	157143048	chr3:157143026-157143048	0	CGCCATGTTGACCAGGCTAGTTT	1	3	3	CCD1	1.0	.
chr3	157143375	157143405	chr3:157143375-157143405	0	GGACATGCCCATATGAAAGACAAGAAAGTGT	2	2	11	AD1	-	.
chr3	157143758	157143785	chr3:157143758-157143785	0	AGACTATCTCTGAGACAGAAACATCCCC	1	2	8	AA2	-	.
chr3	157148388	157148416	chr3:157148388-157148416	1	AGACTTGCTCTGAGATCGAGAACGAGATT	1	2	9	BD1	1.0	.
chr3	157150013	157150039	chr3:157150013-157150039	0	AGAGTAGCTTGGACTCTTAGCATGTTG	1	3	7	ACC1	-	.
chr3	157150402	157150427	chr3:157150402-157150427	0	AAGCTTGCATGTAAACAAACCAGTTC	1	2	6	BD2	-	.
chr3	157153256	157153288	chr3:157153256-157153288	0	AAACCAGCTTTTTAAACTCCTGCAAACAAGTTA	1	2	13	BC2	1.0	.
chr3	157157389	157157411	chr3:157157389-157157411	0	AAACTAGTCTCACAGGAAAATTC	1	2	3	AA1	-	dELS
chr3	157157803	157157826	chr3:157157803-157157826	0	AGACTAGTCATCTTAAAGTTGCTT	1	2	4	AC2	-	.
chr3	157165045	157165067	chr3:157165045-157165067	0	GGAGTAATCCACAGGGCTTGTCT	1	2	3	AA1	1.0	.
chr3	157167550	157167579	chr3:157167550-157167579	0	GGACCTGTCTGCTCACTAACAAACATGTTA	1	2	10	BC2	-	dELS
chr3	157168604	157168633	chr3:157168604-157168633	0	GAACTAGTCTTGGTTTTAGTCAGCAATTCA	1	3	10	ACC1	-	.
chr3	157170170	157170189	chr3:157170170-157170189	0	TGTGTTGCCCAGACTAGTCT	2	3	0	ACD1	-	.
chr3	157171854	157171880	chr3:157171854-157171880	0	TAGCAAGTCCCTGGAAATGACATTTTT	1	3	7	ACC1	2.0	.
chr3	157172262	157172289	chr3:157172262-157172289	0	AAGCATGTTCCTAAATTTGGATGTGTCT	2	2	8	AB1	-	.
chr3	157174321	157174353	chr3:157174321-157174353	0	GAACATTTCTTATTTCTTTTTAGAGACAAGGTC	1	2	13	AD2	-	.
chr3	157175354	157175374	chr3:157175354-157175374	0	GGGCACCCCTCGAGCTAGTTC	1	2	1	AB1	1.0	PLS,CTCF-bound
chr3	157176092	157176118	chr3:157176092-157176118	0	AAAAATGTCTTTTCATAAGGCTTGTTT	2	1	7	A1	-	pELS,CTCF-bound
chr3	157176128	157176160	chr3:157176128-157176160	0	AAGCCTGTTTTTTGGTGGGGGGTGAAAAAGTTC	1	2	13	AB2	-	.
chr3	157177786	157177811	chr3:157177786-157177811	0	AAGCTTGTTTATTCCAAGGACAGTTT	1	2	6	AB1	-	.
chr3	157181040	157181065	chr3:157181040-157181065	0	GAAATAGACTGAGAGGAAACTTGCCT	1	2	6	AD1	1.0	.
chr3	157181734	157181763	chr3:157181734-157181763	0	CAATCTGCCTCAATGTCCAAAAACTTGCTC	1	3	10	ABC1	-	.
chr3	157186446	157186465	chr3:157186446-157186465	0	GAGCATGACCAGGGATGCCC	3	2	0	AD2	1.0	.
chr3	157187818	157187840	chr3:157187818-157187840	0	AGACTTGTTCTTCGAAATATCTC	1	2	3	AA1	1.0	.
chr3	157187958	157187979	chr3:157187958-157187979	0	AAGCAAGTTGTAAAACATCTTC	1	2	2	AC2	-	.
chr3	157188357	157188385	chr3:157188357-157188385	0	AAGGATGTTTGTTACCACCAGACTTGCCT	2	1	9	A1	-	.
chr3	157188483	157188504	chr3:157188483-157188504	0	AAGCAACCACACAAACAAGTCT	1	2	2	AD1	-	.
chr3	157188608	157188634	chr3:157188608-157188634	0	TGGCAAGTTGGATAAAGAAGCAAGACC	1	3	7	CCD1	-	.
chr3	157189971	157189990	chr3:157189971-157189990	0	GGACTACTTCAAACATCTCT	1	2	0	AA2	1.0	.
chr3	157190990	157191016	chr3:157190990-157191016	0	GGGCAAGTCCTTTACCTTGGCAAGATA	1	3	7	CCD1	1.0	.
chr3	157194404	157194424	chr3:157194404-157194424	0	TAACTTGATTGAGACTTGTCT	1	2	1	CD	-	.
chr3	157194492	157194523	chr3:157194492-157194523	0	GAAGAAGTCTTTCAGTAAAGTTCAACATGCCT	1	2	12	AC2	-	.
chr3	157195236	157195255	chr3:157195236-157195255	0	TGCATAGCCCAAGCAAGCCT	2	3	0	ACD1	1.0	.
chr3	157196351	157196375	chr3:157196351-157196375	0	AAACTTGCATATCCTGGACATGTAC	1	2	5	DD2	1.0	.
chr3	157199988	157200017	chr3:157199988-157200017	0	GGGAAAGCCTGGTGAATAGTAAGCTTCCCT	1	2	10	AA2	-	.
chr3	157200973	157200995	chr3:157200973-157200995	0	AGGGTTGCCTAGTGGACAAGCTG	1	2	3	AC2	1.0	.
chr3	157205538	157205567	chr3:157205538-157205567	0	CAGCTTGCCTGTCCATTATGTGGCATGGCC	1	3	10	CCD1	1.0	.
chr3	157208889	157208912	chr3:157208889-157208912	0	GAATATGTCTGAAGAGGCCAGCCC	1	2	4	AB2	-	.
chr3	157210108	157210129	chr3:157210108-157210129	0	CAGCATGTCATTAAACAAATCC	2	3	2	ACC1	-	.
chr3	157213172	157213198	chr3:157213172-157213198	0	GAATAAGCTTAGTTCTCAAGTTTGTCC	1	2	7	AA2	-	.
chr3	157218027	157218057	chr3:157218027-157218057	0	GAACATGCCTACCCCAGGAAGAGGCAGGGCA	1	3	11	BCD2	1.0	.
chr3	157218313	157218333	chr3:157218313-157218333	0	GAACTTGTTCTTATCAAGTCT	1	2	1	CD	2.0	.
chr3	157219971	157219998	chr3:157219971-157219998	0	GGTCTTGCTATGCTCCCCTGGCTAGCTT	1	3	8	CCD1	-	.
chr3	157222913	157222932	chr3:157222913-157222932	0	TATGTTGCCTAGGCTTGTCT	2	3	0	ACD1	2.0	.
chr3	157224746	157224766	chr3:157224746-157224766	0	AGGCAATCCAGTGACTTGTCT	1	3	1	ACC2	-	.
chr3	157225003	157225023	chr3:157225003-157225023	0	TGGCTTGACCTTGACTTGTTC	1	3	1	CCD2	-	.
chr3	157226102	157226125	chr3:157226102-157226125	0	AAGCTTGCCTGAGGAAACAGGGTT	1	2	4	BD4	1.0	.
chr3	157226202	157226226	chr3:157226202-157226226	0	GGGCTGCCTTCCAGAGGGCTAGCTT	1	2	5	AB1	-	dELS
chr3	157228696	157228717	chr3:157228696-157228717	0	AGACATGTCCAAAACCAAACTC	2	2	2	AD1	1.0	.
chr3	157234511	157234539	chr3:157234511-157234539	0	AATCTAGTATTTTTGTCAGAAGCAAGTTT	1	2	9	DD1	1.0	.
chr3	157235214	157235246	chr3:157235214-157235246	0	TAACATGTCTTCCAGTCCTCTATCAAAATGCTT	1	3	13	ACC2	1.0	.
chr3	157236472	157236503	chr3:157236472-157236503	0	ACACATTCCTTTTAAATTTAGGAAGCTAGCCC	2	2	12	AD1	-	.
chr3	157239798	157239821	chr3:157239798-157239821	0	AGGTTAGCTTAAAAGGTCTAGTCT	1	2	4	AD2	-	.
chr3	157240723	157240751	chr3:157240723-157240751	0	AAGAAAGTTTTGTGTTTTTGAGCAAGTCT	1	1	9	A1	-	.
chr3	157241405	157241431	chr3:157241405-157241431	0	TGACATGCTAGTACAATAGGCAAGGCC	1	3	7	CCD1	-	.
chr3	157242506	157242528	chr3:157242506-157242528	0	AGACAAGCCTGGCCAACATGGTG	1	3	3	CCD1	-	.
chr3	157250666	157250689	chr3:157250666-157250689	0	GGGCTTGTTCCTCAGAGCTGGCGC	1	2	4	BD4	1.0	.
chr3	157254700	157254732	chr3:157254700-157254732	0	AAACAAATTTACAAGCAAAAAACAAACAACCTC	1	2	13	AA2	1.0	.
chr3	157256614	157256638	chr3:157256614-157256638	0	GAGCATCTTTGGGAAGGATTTGTTC	1	2	5	AA2	1.0	.
chr3	157257191	157257213	chr3:157257191-157257213	0	AAGCATGTTTAGGAAAGTGGTTT	2	2	3	AB1	-	dELS
chr3	157257847	157257873	chr3:157257847-157257873	0	GGAGTTGTCTGTCTGCAAGGTTAGTCC	1	2	7	AA2	-	.
chr3	157258580	157258603	chr3:157258580-157258603	0	CTACTAGTTCTTTAAGACTAGCTC	1	2	4	CD	-	.
chr3	157259533	157259560	chr3:157259533-157259560	0	GGAATTGTTTCCTTTCGCAAACATGGCC	1	2	8	AD3	-	.
chr3	157260014	157260038	chr3:157260014-157260038	0	GGACTAGTCTGATTAGGTCAGGCCC	1	2	5	BD1	-	.
chr3	157263329	157263357	chr3:157263329-157263357	0	AAACAAGTTACCTAATTATAAAATTGCTT	1	2	9	AC2	-	dELS
chr3	157263523	157263555	chr3:157263523-157263555	0	CAGGTAGTCATTTTAAACACTTTAAACATGCTT	1	3	13	ACC1	-	.
chr3	157263626	157263651	chr3:157263626-157263651	0	AAAGATGTTCAGCTACAGAAAAGTCC	1	2	6	AA2	1.0	.
chr3	157264121	157264150	chr3:157264121-157264150	0	TAACAAGTTGGAGGAAAGATAAATTTGCTT	1	3	10	ACC2	-	.
chr3	157264546	157264567	chr3:157264546-157264567	0	AAACTCATTTAAGAACATGCTT	2	2	2	AB1	1.0	.
chr3	157264705	157264726	chr3:157264705-157264726	0	AGGATTGTTTTGAGGATTGTTT	1	2	2	AA2	-	.
chr3	157265297	157265320	chr3:157265297-157265320	0	TAAAAAGTCAACTAAAACAAGCTT	1	3	4	ACC1	-	.
chr3	157266250	157266280	chr3:157266250-157266280	0	AAACTTACCCAACTCTTGTACATGCTAGTCT	1	2	11	AD2	-	.
chr3	157267014	157267042	chr3:157267014-157267042	0	AGGATTGTCCACTTTCACAGAGCATTTTC	1	2	9	AA2	-	.
chr3	157268096	157268121	chr3:157268096-157268121	0	GGAATTGTCTGATGTGGAGCATTCTT	1	2	6	AA2	-	.
chr3	157269351	157269378	chr3:157269351-157269378	0	AGACAAGCTGGGAAGCAAAGACTTTTCA	1	3	8	ACC1	1.0	.
chr3	157274027	157274047	chr3:157274027-157274047	0	TGACTGGTCCTGGACAAGCTA	1	3	1	BCC2	-	.
chr3	157277035	157277060	chr3:157277035-157277060	0	AGGCATGCGCCACCACAGGCTAATTT	1	2	6	AD2	1.0	.
chr3	157280298	157280317	chr3:157280298-157280317	0	TGGCTTGACTCAGCTTGTTC	2	3	0	CCD2	1.0	.
chr3	157282432	157282454	chr3:157282432-157282454	0	AAAGTTGTTTGAAAAAATTGTTC	1	2	3	AA2	1.0	.
chr3	157282788	157282817	chr3:157282788-157282817	0	AGATTAGCTTGGTTTTCCAGAAATAAGTTC	1	2	10	AA2	1.0	.
chr3	157282894	157282925	chr3:157282894-157282925	0	AGGCAAGTCTCTGAGGATTACTGAGTTATTTC	1	2	12	AA1	-	.
chr3	157288995	157289020	chr3:157288995-157289020	0	AGACTTTTTTTTTAAAAAGTATGTTT	1	2	6	AA2	2.0	.
chr3	157289687	157289707	chr3:157289687-157289707	0	CAGCTTCCCTAGGGCTTGCCC	1	2	1	AC1	1.0	.
chr3	157289754	157289783	chr3:157289754-157289783	0	AGATTTGTTTAGAGAATTACAAACTTTCTT	1	2	10	AA2	-	.
chr3	157291177	157291206	chr3:157291177-157291206	0	AAGTATGTTTTAAGACATGTAAGCAAGTAT	1	2	10	AD3	-	.
chr3	157292130	157292149	chr3:157292130-157292149	0	TATGTTGCCCAGGCTAGTCT	2	3	0	ACD1	-	.
chr3	157294124	157294147	chr3:157294124-157294147	0	GAGCTAATTTGGAGAGGCTTTTTT	1	2	4	AA2	1.0	.
chr3	157294794	157294816	chr3:157294794-157294816	0	AAACAAGCTTTAGAAGTAAATTT	1	2	3	AA1	-	.
chr3	157296028	157296060	chr3:157296028-157296060	0	GAGCTAGCTCTACATGTATGAACAGATATATTT	2	2	13	AA1	1.0	.
chr3	157296649	157296669	chr3:157296649-157296669	0	AAGCATGCTGACACCAAGTTC	1	3	1	CCD2	1.0	.
chr3	157298274	157298301	chr3:157298274-157298301	0	TGACTTGCCCAGTTCCCAGAGCATGTCT	2	1	8	C1	-	.
chr3	157298524	157298546	chr3:157298524-157298546	0	AAACTAGGTCTGAGAACTACTCC	1	2	3	AD2	-	.
chr3	157301130	157301157	chr3:157301130-157301157	0	TTGCAAGCCTTATCCACGGAGCATGCTG	1	3	8	CCD1	-	dELS,CTCF-bound
chr3	157303109	157303138	chr3:157303109-157303138	0	GAGAATGCTCTAATACACCAAAGCTTTTCC	1	2	10	AA2	-	.
chr3	157303214	157303244	chr3:157303214-157303244	0	AAACTTGTCTGACATCTGCTCAGAGAAGGCT	1	2	11	AD1	1.0	.
chr3	157304937	157304959	chr3:157304937-157304959	0	AAACATGTCTCATAAACATGACT	2	1	3	D1	1.0	.
chr3	157307707	157307739	chr3:157307707-157307739	0	GGACCAGTTTGTCAAACTCCATGAGAAAAGTCT	1	2	13	AB2	1.0	.
chr3	157308452	157308473	chr3:157308452-157308473	0	GAGTTGGTTTCTGGACTAGTCT	1	2	2	AB1	-	.
chr3	157308582	157308601	chr3:157308582-157308601	0	AAAAATTTTCAAACTAGTCT	2	2	0	AA1	-	.
chr3	157310847	157310868	chr3:157310847-157310868	0	AAGCAAGTCACATGGCCAGCCT	1	3	2	BCC2	-	dELS
chr3	157311676	157311696	chr3:157311676-157311696	0	GAGTATGCACAAAACTAGTTT	2	2	1	AD1	1.0	.
chr3	157312126	157312150	chr3:157312126-157312150	0	GAATTTGTTTAATATTGGCATGCTT	1	2	5	AC2	-	.
chr3	157314518	157314545	chr3:157314518-157314545	0	AAGGATGTTCTTTAACTGGAACATGGTT	1	2	8	AD3	-	.
chr3	157317557	157317587	chr3:157317557-157317587	0	AGGCATTTTCTGGGTAGTAAATGACTTGCCA	1	3	11	ACC2	-	.
chr3	157319124	157319154	chr3:157319124-157319154	0	GGGCAAGTTAGAGATATATACAGAAATGTTA	1	3	11	ACC2	1.0	dELS
chr3	157319199	157319226	chr3:157319199-157319226	0	GGACTAGTTTTTGTGAAGGTAATTGTTT	1	2	8	AD1	-	dELS
chr3	157319411	157319435	chr3:157319411-157319435	0	AAAATTGCCCTATCAGAAATTGTTT	1	2	5	AA2	-	.
chr3	157319604	157319630	chr3:157319604-157319630	0	TGGAAAGTTTCAAAAGGAAACAAGTTT	1	2	7	AC3	-	.
chr3	157322660	157322689	chr3:157322660-157322689	0	GGGCTTGCACTTGGCACTCACGACAAGCTA	1	3	10	CCD2	2.0	.
chr3	157323646	157323678	chr3:157323646-157323678	0	GGGCATGTTGGATGCTTTTGTTTTGACTTATCC	1	3	13	ACC1	-	.
chr3	157327296	157327325	chr3:157327296-157327325	0	GAACATTTTTATCCAAAGGAAAGATTGTCT	1	2	10	AA2	1.0	.
chr3	157328249	157328276	chr3:157328249-157328276	0	AGACATGTGCTTGGCACAGAGCATGTGT	1	2	8	DD2	-	.
chr3	157329159	157329179	chr3:157329159-157329179	0	AGACTTGTTGATAATTTGCTT	1	3	1	ACC2	3.0	.
chr3	157332708	157332735	chr3:157332708-157332735	0	GTACATGTTTTGGTTTGAACACTTGTTT	1	2	8	DD2	-	.
chr3	157334757	157334782	chr3:157334757-157334782	0	AGGCTAGCCCTGATGAATGCTAGGCC	1	2	6	DD1	-	.
chr3	157336628	157336651	chr3:157336628-157336651	0	AAACATGTTCAATCAGCTATGTTT	2	2	4	AD1	-	.
chr3	157337028	157337048	chr3:157337028-157337048	0	AAACTTGTTTGAAAAATGCTA	1	2	1	AC1	-	.
chr3	157337474	157337501	chr3:157337474-157337501	0	AAGCATCTTTGAAAAAATAATCTTGCTC	1	2	8	AD2	1.0	.
chr3	157337751	157337780	chr3:157337751-157337780	0	CACCAAGTTATTATTGCAGTGGGCTAGCCT	1	3	10	CCD1	-	.
chr3	157339899	157339919	chr3:157339899-157339919	0	AAACTTGCCCACAACCAGCTG	1	3	1	BCC2	-	.
chr3	157341217	157341245	chr3:157341217-157341245	0	AAACTTCTCCGAGCTAAAGGAGGAAGCTC	1	2	9	AA2	-	.
chr3	157345317	157345345	chr3:157345317-157345345	0	AAACAAATTTACAAGAAAAAAACAACCCC	1	2	9	AA2	-	.
chr3	157347269	157347296	chr3:157347269-157347296	0	AGACATGATTGAGACATAGGAATAGTCT	1	2	8	AD2	2.0	.
chr3	157350432	157350455	chr3:157350432-157350455	0	GAAAATGCTTCAAAACACTTGTCT	1	2	4	AD2	-	.
chr3	157352854	157352878	chr3:157352854-157352878	0	AAACATTCTTCAGGAAGGCTAGTGT	1	2	5	AD2	1.0	.
chr3	157353409	157353435	chr3:157353409-157353435	0	AGGCATGCCACCATTCCTAGCTAATTT	1	3	7	ACC1	-	.
chr3	157354717	157354747	chr3:157354717-157354747	0	GAATAAGTTCCAAGAAGGGAGAGATTTGCTT	1	2	11	AA2	-	.
chr3	157355378	157355400	chr3:157355378-157355400	0	AGGCAAGTCTCCAAAGCATATCC	2	1	3	A1	-	.
chr3	157358266	157358295	chr3:157358266-157358295	0	AGAAAAGTCCCAAAGCACCAAGAAAAGTTT	1	2	10	AA2	-	.
chr3	157361673	157361703	chr3:157361673-157361703	0	GAGAGTGCCTTAAAGCTATCCAGACTTGTTC	1	2	11	AB4	2.0	.
chr3	157362438	157362467	chr3:157362438-157362467	0	TGACTAGCTCAACCTCTCACTGGCTTCTTT	1	3	10	ACC1	1.0	.
chr3	157362743	157362767	chr3:157362743-157362767	0	GGGCATGTTTAACGTAAGCTAGGCT	2	1	5	D1	1.0	.
chr3	157364672	157364694	chr3:157364672-157364694	0	GAAATTGCTTCTACAGCTTGTTC	1	2	3	AC2	-	.
chr3	157367233	157367253	chr3:157367233-157367253	0	AGGCTAGGCTTGAAAATGTTT	1	2	1	AD2	1.0	.
chr3	157374453	157374482	chr3:157374453-157374482	0	GAATTAATTTCTCTTTGTACGAACATGTCT	2	2	10	AA1	-	.
chr3	157375198	157375218	chr3:157375198-157375218	0	GAGCTGGTTTAAAGCTTGATC	1	2	1	BD2	-	.
chr3	157375938	157375962	chr3:157375938-157375962	0	AAACTTTTCTTACACAAACAACTTC	1	2	5	AA2	-	dELS,CTCF-bound
chr3	157380083	157380109	chr3:157380083-157380109	0	AGACAAGCTTCTTGAAAAGGCCAGTTT	1	1	7	B2	-	dELS,CTCF-bound
chr3	157381567	157381595	chr3:157381567-157381595	0	AAACTAGCCGGGCACAGTGGCACATGCCT	1	2	9	CD	1.0	.
chr3	157381790	157381812	chr3:157381790-157381812	0	GAGCTGACTCAGAGAGCTAGCTC	1	2	3	AB1	2.0	dELS
chr3	157382147	157382171	chr3:157382147-157382171	0	TGACTTGTTAACTTTAAGCATCTTT	1	3	5	ACC1	1.0	.
chr3	157383202	157383222	chr3:157383202-157383222	0	TGGCATGCCTATAATATGCTT	1	3	1	ACC2	-	.
chr3	157383330	157383356	chr3:157383330-157383356	0	AGTCAAGTCTTCTAAAGGAGCTACTTC	1	2	7	AD3	1.0	.
chr3	157385694	157385714	chr3:157385694-157385714	0	AGACTATTTTCAAAATAGCCT	1	2	1	AA2	-	.
chr3	157386550	157386571	chr3:157386550-157386571	0	GAGAATGTCTGGAGACATTTTT	1	2	2	AA2	-	.
chr3	157390449	157390475	chr3:157390449-157390475	0	AAACTTGTTTTATTTTTGGAGTTGGTT	1	2	7	AD1	1.0	.
chr3	157390739	157390759	chr3:157390739-157390759	0	AAACATGTTTCTGGCCAGCCC	1	2	1	BC1	1.0	.
chr3	157390963	157390983	chr3:157390963-157390983	0	GAAGCTGCTTGAGGCATGCCT	3	2	1	AB4	-	.
chr3	157397914	157397934	chr3:157397914-157397934	0	AGGCATGTCCCAGAGAGGTCC	2	2	1	AB1	1.0	.
chr3	157401896	157401916	chr3:157401896-157401916	0	GAAAAAGTCCGAAATATGCTT	1	2	1	AA2	2.0	.
chr3	157403833	157403852	chr3:157403833-157403852	0	GGGCATGTCTAGACTCCCTC	4	2	0	AB4	1.0	.
chr3	157404433	157404453	chr3:157404433-157404453	0	GGGAAAGTCCTAGAAATGTCT	1	2	1	AA2	-	.
chr3	157405166	157405187	chr3:157405166-157405187	0	AGCCATGTTATGGGACTTGCCA	2	3	2	CCD1	-	dELS
chr3	157413113	157413144	chr3:157413113-157413144	0	GGAAAAGCTCTCAGTCAATTATAGATTTGTTT	1	2	12	AA2	1.0	.
chr3	157417143	157417171	chr3:157417143-157417171	0	AAATTTATCCACACATGAGAAACAAGTCT	1	2	9	AA1	1.0	.
chr3	157421413	157421442	chr3:157421413-157421442	0	AGGAATGCTTTAATGCAGGCAGGGAAGCTC	1	2	10	AA2	-	.
chr3	157422386	157422416	chr3:157422386-157422416	0	AAGCTTGTTGTGGGAAATAAATGAGATGTCT	1	3	11	ACC2	-	.
chr3	157424510	157424530	chr3:157424510-157424530	0	GAACTTCCTAGAGACTTGTTG	1	3	1	ACC2	-	.
chr3	157429392	157429420	chr3:157429392-157429420	0	GAACATGCCTATATATAAAAGACAATTTA	1	2	9	AC3	2.0	.
chr3	157429570	157429590	chr3:157429570-157429590	0	GAATAAGTCTAAAACAGGTTT	1	2	1	AB3	-	.
chr3	157433811	157433834	chr3:157433811-157433834	0	TTGAATGTTTGGTAGAACTTGTCC	1	3	4	ACD1	2.0	.
chr3	157434164	157434192	chr3:157434164-157434192	0	ATGCTAGCTTTTTTGAATAATACTTGCTT	1	2	9	DD2	-	.
chr3	157435382	157435403	chr3:157435382-157435403	0	AAACATATCTGAGGGCAGGCCC	1	2	2	AB2	-	.
chr3	157436332	157436356	chr3:157436332-157436356	0	AAGATAGCTCGGATTGGACTTGACT	1	2	5	AD3	-	.
chr3	157437152	157437179	chr3:157437152-157437179	0	AGACAAGTTAAAAATTTATAGCTTGTTA	1	3	8	CCC	-	pELS,CTCF-bound
chr3	157437550	157437571	chr3:157437550-157437571	0	GGACAAGCTCTTCATCATGCTG	1	3	2	CCD2	-	pELS
chr3	157437989	157438011	chr3:157437989-157438011	0	AGGCAACCTTCTAGGGGAAGCTT	1	2	3	AA2	1.0	pELS,CTCF-bound
chr3	157438987	157439015	chr3:157438987-157439015	0	AAAGAATTTTATGTAATGAGAGCATGTTT	2	2	9	AA1	-	.
chr3	157440871	157440893	chr3:157440871-157440893	0	AAACATGTTCTCCAACCAGGCCC	2	2	3	BD1	-	dELS
chr3	157443570	157443592	chr3:157443570-157443592	0	AAAATATTTTATAAAACTAGCTC	1	2	3	AA1	1.0	.
chr3	157443615	157443636	chr3:157443615-157443636	0	AGAGATGTTTTGGAGCAAACTC	1	2	2	AA2	1.0	.
chr3	157443719	157443738	chr3:157443719-157443738	0	GAGCAACTATAGACTTGTTT	2	2	0	AD1	1.0	.
chr3	157444298	157444323	chr3:157444298-157444323	0	TAACTAGCTAGGTGTCAGACAAGTTA	1	3	6	CCC	-	dELS,CTCF-bound
chr3	157447413	157447434	chr3:157447413-157447434	0	AAGATTGCTTAGTAGCTTGTTT	1	2	2	AC2	-	dELS,CTCF-bound
chr3	157448648	157448677	chr3:157448648-157448677	0	GACCATTTTCATATGGCAAAGAACAAGTTT	2	2	10	AD1	1.0	.
chr3	157448680	157448711	chr3:157448680-157448711	0	AGACTTATTCGGGAGCACTGGAAAACAACTTT	1	2	12	AA2	2.0	.
chr3	157449085	157449110	chr3:157449085-157449110	0	AAACATCTTTCTTTTGGAAATTGCCC	1	2	6	AA2	3.0	.
chr3	157449943	157449971	chr3:157449943-157449971	0	TGACTAGTATGTAAGAAAAAAACTAGTTT	1	2	9	CD	1.0	.
chr3	157451702	157451724	chr3:157451702-157451724	0	AAACAAGTCTAAGAGGCAAACAC	1	2	3	AD4	-	.
chr3	157452242	157452274	chr3:157452242-157452274	0	AAACAAGTCATCATCTGCTGAGTGAGCAAGCTG	1	2	13	CC	-	dELS
chr3	157452354	157452377	chr3:157452354-157452377	0	GAGCTAGTTTTTGAAAGTTTGTCA	1	2	4	AC1	1.0	dELS
chr3	157455353	157455376	chr3:157455353-157455376	0	GAGCATGTTTTCATATACTTGTTG	1	2	4	CD	1.0	.
chr3	157456817	157456845	chr3:157456817-157456845	0	AGGTTTGTTCTTTTTGCTTAGGATTGCCT	1	2	9	AA2	1.0	.
chr3	157458269	157458290	chr3:157458269-157458290	0	TAGCTAGCTCCTGGATTTGTTG	1	3	2	ACC2	-	.
chr3	157459553	157459574	chr3:157459553-157459574	0	CTTCAAGTTCAAAAACATGTTT	2	3	2	CDD2	-	.
chr3	157460135	157460156	chr3:157460135-157460156	0	AAATATCTCCCAAAACATGTCC	2	2	2	AA1	-	.
chr3	157463659	157463688	chr3:157463659-157463688	0	AAAATTGTTTGGACCCACTAAGGCTAACTC	1	2	10	AA2	-	.
chr3	157466120	157466142	chr3:157466120-157466142	0	AATCAAGTTTGCCAAGTTTGTTT	1	2	3	AD2	-	.
chr3	157466866	157466889	chr3:157466866-157466889	0	AAACAAATTCACAAGTGCATGTCC	1	2	4	AD2	-	dELS
chr3	157467631	157467652	chr3:157467631-157467652	0	GAACTTTGCTGAAAGCAAGTTT	1	2	2	AD1	1.0	.
chr3	157467747	157467777	chr3:157467747-157467777	0	AGACTTACCCACTTCTCTGCCTAACTTGTCC	1	2	11	AC2	1.0	dELS
chr3	157470719	157470743	chr3:157470719-157470743	0	AAACATGCTAAAATGGAGCAGGTTC	1	2	5	BC2	3.0	.
chr3	157473216	157473242	chr3:157473216-157473242	0	GAGCATGCCACCACGCCCGGCTAATTT	1	3	7	ACC1	-	.
chr3	157477847	157477871	chr3:157477847-157477871	0	AAACCAGTTAATCACAGACATGTTA	1	3	5	BCC1	-	.
chr3	157478491	157478515	chr3:157478491-157478515	0	ATGTTTGTCTGAATGAAACAAGCCT	1	2	5	AD4	1.0	.
chr3	157479390	157479412	chr3:157479390-157479412	0	AGGCTTGTTTATCAGGATGGTTC	1	2	3	AB1	-	.
chr3	157482435	157482455	chr3:157482435-157482455	0	AGGCTGGTCTCAAACTGGCCT	1	2	1	BB2	-	.
chr3	157482946	157482967	chr3:157482946-157482967	0	GGACTTCTTCACAAACATTTTC	1	2	2	AA2	-	.
chr3	157484234	157484257	chr3:157484234-157484257	0	GGACTTTTTTAGAAAAACAAGCAT	1	2	4	AD2	-	.
chr3	157484445	157484466	chr3:157484445-157484466	0	GGACATGCCACTGCACTTGCTG	1	3	2	CCD2	-	.
chr3	157485948	157485968	chr3:157485948-157485968	0	AAAAAAGCCCCTAACAAGCTT	1	2	1	AC2	1.0	.
chr3	157486295	157486317	chr3:157486295-157486317	0	AGACAAGCCTGACCAACATGGTG	1	3	3	CCD1	1.0	.
chr3	157486789	157486808	chr3:157486789-157486808	0	AAGCAAGTCTCAACTACTTC	2	2	0	AC1	1.0	.
chr3	157487998	157488021	chr3:157487998-157488021	0	AATCTAGTTCTGGAGAGCTAGTCA	1	2	4	CD	1.0	.
chr3	157488657	157488687	chr3:157488657-157488687	0	TGACAAGTTCCAAAATTATAATGGCCAGCCC	1	3	11	BCC2	1.0	.
chr3	157491345	157491368	chr3:157491345-157491368	0	AGACAATCTCTCTTGGAGTAGCCT	1	2	4	AA2	1.0	dELS,CTCF-bound
chr3	157492522	157492551	chr3:157492522-157492551	0	TAAGATGTTTAGCTGGGATGAGACAAGCCA	1	3	10	ACC1	3.0	dELS
chr3	157499672	157499700	chr3:157499672-157499700	0	AAGCCTGCTCCAGTAAAGGAGAGTTGTTT	1	2	9	AB2	-	PLS,CTCF-bound
chr3	157505172	157505196	chr3:157505172-157505196	0	AGACTTGCCTGGCAGTACCTAGCCA	1	3	5	CCD2	1.0	.
chr3	157506261	157506287	chr3:157506261-157506287	0	AAACATGCTCCCAAATTAAAGAAGACT	2	2	7	AD1	-	.
chr3	157506835	157506854	chr3:157506835-157506854	0	GAAGATCCCCAGACAAGCTT	2	2	0	AA1	2.0	.
chr3	157507938	157507965	chr3:157507938-157507965	0	CAACATACCCTCCCTTCCAGGCATGTCT	1	2	8	AC1	-	.
chr3	157510517	157510545	chr3:157510517-157510545	0	AAACAAATTTACAAGAAAAAAACAACCCC	1	2	9	AA2	-	.
chr3	157511733	157511758	chr3:157511733-157511758	0	AAACATTTCTGGTCCCAAGCATTTCT	1	2	6	AA2	1.0	.
chr3	157512600	157512632	chr3:157512600-157512632	0	GAACAAGTCCATGTTCCGCTCACAGAAATGGCT	2	2	13	AD1	-	dELS
chr3	157512964	157512989	chr3:157512964-157512989	0	AGACTAGCCTAAACTGAGAAATCTCC	2	2	6	AA1	-	.
chr3	157513005	157513036	chr3:157513005-157513036	0	AGACATGCTTGGCATAAAAGAAAAACATTGTA	1	3	12	ACD2	2.0	.
chr3	157517619	157517639	chr3:157517619-157517639	0	AAAATATTTTGAAACTTGTTT	1	2	1	AA1	-	.
chr3	157520381	157520411	chr3:157520381-157520411	0	AAATTTGTCTGCACATGCACTGGGATTGCTT	1	2	11	AA2	-	.
chr3	157520898	157520923	chr3:157520898-157520923	0	AAACATGCTGTGGTTTAAGAAAGTCT	1	2	6	AC2	-	dELS
chr3	157524139	157524158	chr3:157524139-157524158	0	GGACATCCTTATACATGTCT	3	2	0	AD2	-	.
chr3	157524329	157524350	chr3:157524329-157524350	0	GTGCTTGTTTTCAAATTTGTCC	1	2	2	AD2	-	.
chr3	157529101	157529123	chr3:157529101-157529123	0	AAACATGATTTTTCAGCATGCTT	1	2	3	CD	-	.
chr3	157529714	157529735	chr3:157529714-157529735	0	TAGCTAGCTAGCTAGCTAGCTA	1	4	2	CCCC	-	.
chr3	157530879	157530900	chr3:157530879-157530900	0	AAACAAGATTTGAATCAAGTCT	1	2	2	DD2	-	dELS,CTCF-bound
chr3	157532057	157532085	chr3:157532057-157532085	0	GAACTTGTTTTCCATCTCTGGAGCAGCCT	1	2	9	AB1	-	dELS,CTCF-bound
chr3	157533483	157533510	chr3:157533483-157533510	0	AGACAATTCTAACATTAAAGGCAGGCTC	1	2	8	AB2	1.0	.
chr3	157539072	157539096	chr3:157539072-157539096	0	GAGCATGCCAAGAACAGAATAGCTT	1	2	5	AC2	1.0	.
chr3	157540739	157540760	chr3:157540739-157540760	0	AGAGAAGTCAAGCAACTTGCCT	1	3	2	ACC1	-	dELS
chr3	157545208	157545230	chr3:157545208-157545230	0	CACCATGTTGGCCAGGCTTGTCT	1	3	3	CCD1	-	.
chr3	157545616	157545638	chr3:157545616-157545638	0	AAACATGCTCAATAAACAGCCCA	1	3	3	ABC2	-	.
chr3	157555881	157555903	chr3:157555881-157555903	0	TAACATGCTTCATAGACTAGCAC	1	2	3	CD	-	.
chr3	157556520	157556551	chr3:157556520-157556551	0	AAAGTTGTTTTCTTTTCAACAAAGAAAAGTCC	1	2	12	AA2	-	.
chr3	157558676	157558701	chr3:157558676-157558701	0	AAACAAATCTATGTACATACATGTCC	1	2	6	AD2	-	.
chr3	157559421	157559451	chr3:157559421-157559451	0	AAGTATGTGCTTACTTTTTGAAGGCTAGCTT	2	2	11	AD1	1.0	.
chr3	157563728	157563750	chr3:157563728-157563750	0	TGACATGCCCTGGAGACATTTTT	1	2	3	AC2	-	.
chr3	157565268	157565297	chr3:157565268-157565297	0	AAATAAGTTTGATAATTTTAAGGCTTGTTT	1	1	10	A1	-	.
chr3	157565875	157565903	chr3:157565875-157565903	0	CAATTTGCTTCTATGAGTTTAACTAGTTT	1	3	9	ACC1	1.0	.
chr3	157566058	157566081	chr3:157566058-157566081	0	GGGCTTTTCTTTGTTGGCAAGTTT	1	2	4	AC2	-	.
chr3	157566782	157566801	chr3:157566782-157566801	0	AAATTTGTTAAGGCTTGCTT	2	2	0	AC1	1.0	.
chr3	157566917	157566940	chr3:157566917-157566940	0	AGACTTGTTCAAGTTGTCTTGTCC	1	2	4	CD	1.0	.
chr3	157570982	157571009	chr3:157570982-157571009	0	GAGCTTCTTTTAGGTTTTAGATATGTTT	1	2	8	AA2	-	.
chr3	157572650	157572676	chr3:157572650-157572676	0	GAGCCAGCCCAACAATGAAATTTGCTT	1	2	7	AB2	2.0	dELS,CTCF-bound
chr3	157573368	157573397	chr3:157573368-157573397	0	TAACTAGTTTAATCTATCTGGAACTAATCC	1	2	10	AC2	1.0	dELS,CTCF-bound
chr3	157573984	157574014	chr3:157573984-157574014	0	ATGATTGTCTGGTTTATAAGGAGACATGTTT	1	2	11	AD4	1.0	.
chr3	157579326	157579352	chr3:157579326-157579352	0	AGCCAAGTTCTCCGAGTGAGCAATTCC	1	2	7	AD3	1.0	.
chr3	157581620	157581639	chr3:157581620-157581639	0	AAGATTGTTTTAACTTGTTG	3	3	0	ACC1	-	.
chr3	157581839	157581858	chr3:157581839-157581858	0	GGGATTGTCCAGGCTTGGTT	2	2	0	AD3	2.0	.
chr3	157584554	157584584	chr3:157584554-157584584	0	GAGCTAGTCTGATGCTAAAGAAGGCATCTTT	2	1	11	A1	-	.
chr3	157585116	157585146	chr3:157585116-157585146	0	AAGCAAGTTTCTTCCCAGCAAGGGCAAGGGA	1	3	11	CDD3	1.0	.
chr3	157585152	157585181	chr3:157585152-157585181	0	AGGCATGTACAAGAACTAGTGAACTATCTC	1	2	10	AD2	-	.
chr3	157585217	157585241	chr3:157585217-157585241	0	AAGCCTGCTTAGTGGAAACTTGTGT	1	2	5	BD3	-	.
chr3	157586231	157586251	chr3:157586231-157586251	0	ATAATAGTTTGGAGCAAGTCA	1	3	1	ACD1	-	.
chr3	157586825	157586844	chr3:157586825-157586844	0	GGACCTGTCCAGGCTTCCTT	3	2	0	AB3	-	.
chr3	157587269	157587288	chr3:157587269-157587288	0	AGACTAGTCTTACCAAGTTT	3	2	0	CD	1.0	.
chr3	157587457	157587480	chr3:157587457-157587480	0	AGGGATGCTCCACAGGGCAGGCCT	2	2	4	AB3	1.0	.
chr3	157587555	157587575	chr3:157587555-157587575	0	GGACAAGCCTCAGACAAAACC	1	2	1	AD4	1.0	.
chr3	157589533	157589561	chr3:157589533-157589561	0	AAAAAAGTCTATAAAGAAAAGGCAGGCTC	1	2	9	AB3	-	.
chr3	157589622	157589645	chr3:157589622-157589645	0	AGAGTTGCTCCGGAGAGTTAGCTC	1	2	4	AA2	-	dELS
chr3	157590431	157590458	chr3:157590431-157590458	0	AAGCATTTCTTGGGAGAGGAGAATGTTT	1	2	8	AA2	-	.
chr3	157590650	157590676	chr3:157590650-157590676	0	AGACCAGTCACAAACTACAGCTAGCCT	1	3	7	BCC1	1.0	.
chr3	157592591	157592612	chr3:157592591-157592612	0	AAGCAAGCCAGGGAACATGCGA	2	3	2	CCD1	-	.
chr3	157594486	157594509	chr3:157594486-157594509	0	ACACAAGCTCCAGAAAGCCTGCTC	1	2	4	BD2	-	.
chr3	157595831	157595856	chr3:157595831-157595856	0	AAGTATGCTTGGCTCTGGGCTTCTTT	1	2	6	AA2	-	.
chr3	157596098	157596121	chr3:157596098-157596121	0	GGACTTGTTTTGGCAAACAGATTT	1	2	4	AB4	-	.
chr3	157596803	157596829	chr3:157596803-157596829	0	AAACAAGTCCTTGCCCAGAACCACCCC	1	2	7	AB1	-	.
chr3	157598112	157598142	chr3:157598112-157598142	0	AGACATGCTTGCTTGGAATGGGAAATTGCAT	2	2	11	AD1	1.0	.
chr3	157598892	157598919	chr3:157598892-157598919	0	TAACATGCTGTAGAAAAATGGCAAGTCT	1	3	8	CCC	1.0	.
chr3	157599891	157599918	chr3:157599891-157599918	0	CAGCATGTTGACTACCATAAACATACCT	1	3	8	ACC1	-	.
chr3	157600002	157600027	chr3:157600002-157600027	0	AGTCTTGTTTGTGAACAAGCAAATCT	1	2	6	AD3	-	.
chr3	157602868	157602895	chr3:157602868-157602895	0	GAACATGTCATTGCTTATGAGCATCTCA	1	3	8	ACC1	1.0	.
chr3	157604158	157604183	chr3:157604158-157604183	0	TGGCATGTTGTTAAGAGAACAAGCTT	1	2	6	CC	1.0	.
chr3	157606164	157606192	chr3:157606164-157606192	0	AAGCTTGTTTGCATCCTAAATGCAAGTTG	1	2	9	CD	-	.
chr3	157606638	157606658	chr3:157606638-157606658	0	ATGCATGCCTCAGAGAAGCCC	1	2	1	AD2	-	dELS,CTCF-bound
chr3	157607038	157607065	chr3:157607038-157607065	0	AGACATCTTTTATTTTAAAAACTTTTTT	1	2	8	AA2	1.0	.
chr3	157607079	157607098	chr3:157607079-157607098	0	AAATTTGTCTAGAAATGCTC	1	2	0	AA2	1.0	.
chr3	157607449	157607475	chr3:157607449-157607475	0	AGACTTGCTCGCTTTTACAGATTGTCT	1	2	7	AC1	2.0	.
chr3	157607780	157607807	chr3:157607780-157607807	0	TGGCAAGTCTATGAACCAAAAGAAGCTC	1	2	8	AC2	-	.
chr3	157621607	157621631	chr3:157621607-157621631	0	AAACTTGCCCAACATAATCTAGTTA	1	2	5	CD	-	.
chr3	157622767	157622789	chr3:157622767-157622789	0	AGGCAGGTTCACTAGACTTGTCC	1	1	3	B2	1.0	.
chr3	157622793	157622816	chr3:157622793-157622816	0	GAAAAAGCCCACACAGACTTTTTT	1	2	4	AA2	-	.
chr3	157624053	157624072	chr3:157624053-157624072	0	AAGCATTTTAAAACATGCTT	3	2	0	AC1	-	.
chr3	157625373	157625397	chr3:157625373-157625397	0	AAACTTGCCCAACATAATCTAGTTA	1	2	5	CD	-	.
chr3	157626574	157626605	chr3:157626574-157626605	0	AAGAAAGTCTTGGAATAGAGTGGCACTTGCTT	1	2	12	AD2	1.0	.
chr3	157627073	157627102	chr3:157627073-157627102	0	AAGCATCTCCAGGTAAACAAACACTAGCCT	1	2	10	AD2	-	.
chr3	157627354	157627383	chr3:157627354-157627383	0	AAAATTGTTTTTGAACTATTAGACAAGTAC	1	2	10	AD3	-	.
chr3	157631120	157631147	chr3:157631120-157631147	0	AGCCTAGTTTTCAGCTGCAGATTTGCCT	1	2	8	AD2	-	.
chr3	157631762	157631790	chr3:157631762-157631790	0	AGGTTTACTCGGTTTTCATGAACTTGTTT	1	2	9	AA1	-	.
chr3	157635263	157635291	chr3:157635263-157635291	0	TAACTTGTCCCTGCTTATCCAGCTAGTAC	1	3	9	CCD1	-	.
chr3	157642841	157642870	chr3:157642841-157642870	0	AAGCTACTTTTAGTGTTTTTAAATAAGCTT	1	2	10	AA2	-	.
chr3	157643910	157643934	chr3:157643910-157643934	0	AACCAGGTCTTGTGAGAACTTGCTC	1	2	5	BD1	1.0	.
chr3	157645902	157645924	chr3:157645902-157645924	0	CAGCAAGTCCTACAGCCAAGCCC	1	2	3	CD	2.0	.
chr3	157646076	157646100	chr3:157646076-157646100	0	TGACAAGCTGAGGTAAGGAAAGTTT	1	3	5	ACC2	-	.
chr3	157651987	157652015	chr3:157651987-157652015	0	AAACAAGCCTTTTCCTCACCAACCTGTCC	1	2	9	BC1	1.0	.
chr3	157654019	157654039	chr3:157654019-157654039	0	ACACTTATCCCAGACTAGTCT	1	2	1	AD1	-	.
chr3	157655544	157655566	chr3:157655544-157655566	0	CACCATGTTGGCCAGGCTTGTCT	1	3	3	CCD1	2.0	.
chr3	157657516	157657548	chr3:157657516-157657548	0	AAGCCTGTCTCCAATGGTTCTAGGAACTTTTTT	1	2	13	AB3	-	.
chr3	157660572	157660594	chr3:157660572-157660594	0	AAGGAAGTTTGAGAGGCTTCTTT	1	2	3	AA2	-	.
chr3	157662721	157662743	chr3:157662721-157662743	0	GAACTTGTTTTTAAGGCAATCCC	1	1	3	A1	1.0	.
chr3	157665437	157665466	chr3:157665437-157665466	0	AAGCAATTTAATGAAGTGCAAAACTTGCTG	1	3	10	ACC2	1.0	.
chr3	157667632	157667658	chr3:157667632-157667658	0	CAACTTTCCTGAATATCTAGCTTGCTT	1	3	7	ACC2	1.0	.
chr3	157669194	157669214	chr3:157669194-157669214	0	AGACTTGCTCAAAGCATAGTA	1	3	1	ACD2	2.0	.
chr3	157670170	157670191	chr3:157670170-157670191	0	AGGAATGTTTACAAAAATGCCT	1	2	2	AA2	2.0	.
chr3	157674185	157674206	chr3:157674185-157674206	0	AAACAAGTTGTTTAACTTGTCT	2	2	2	CC	-	.
chr3	157676841	157676863	chr3:157676841-157676863	0	GAACAAGCCTGACTGACTAACTC	1	2	3	AC1	-	.
chr3	157679674	157679698	chr3:157679674-157679698	0	GGGCTTGTTTATTTAAAATATATTT	2	2	5	AA1	-	.
chr3	157682549	157682579	chr3:157682549-157682579	0	GCACAAGTCCGTGGAGTCTCTCAGCAAGTCC	1	2	11	CD	2.0	.
chr3	157683277	157683298	chr3:157683277-157683298	0	TAAGTTGTTGGGAGACATGTTT	2	3	2	ACC1	-	.
chr3	157683638	157683659	chr3:157683638-157683659	0	GAGCTTGCCCACGGGGAACCCT	1	2	2	AA1	1.0	.
chr3	157684331	157684350	chr3:157684331-157684350	0	AAGCAAGCTTCAGGATGTTG	3	3	0	ACC2	-	.
chr3	157686384	157686412	chr3:157686384-157686412	0	GAACTACTCCAAGCTAAAGGAGGAAGTTT	1	2	9	AA2	-	.
chr3	157690449	157690481	chr3:157690449-157690481	0	AAACAAATTTACAAGAAAAAAACGAACAACCCC	1	2	13	AA2	2.0	.
chr3	157702134	157702161	chr3:157702134-157702161	0	TAGCAAGCATTAGGAAAGAGACAAGTCA	1	3	8	CCD2	-	.
chr3	157702464	157702483	chr3:157702464-157702483	0	GAGATTGTTTTAGCATGCTG	4	3	0	ACC1	-	.
chr3	157704098	157704117	chr3:157704098-157704117	0	GAACTTGGCCCAGCTAGCTG	2	3	0	CCD2	1.0	.
chr3	157705209	157705230	chr3:157705209-157705230	0	AGACTATTTTCAGGGCTAGCTA	1	2	2	AC2	-	.
chr3	157705942	157705963	chr3:157705942-157705963	0	GGGCATCTTTTAAAACTTCTTT	1	2	2	AA2	-	.
chr3	157709068	157709098	chr3:157709068-157709098	0	AAGCTTGTGTGGGCTTTCACGGGACTTTCTT	1	2	11	AD2	1.0	.
chr3	157709551	157709576	chr3:157709551-157709576	0	TGACTAGTCCAAACTAAAATATGCTG	1	3	6	ACC2	-	.
chr3	157709967	157709992	chr3:157709967-157709992	0	TAGCATCCTTGGCTTGAAGCTTGTCA	1	3	6	ACC2	-	.
chr3	157711665	157711685	chr3:157711665-157711685	0	AGACTAATCCAGAGCAAGGCC	1	2	1	AD2	-	.
chr3	157711733	157711763	chr3:157711733-157711763	0	GGGGAAGTTTGAAGCTAGCAGAAGTTAGTTC	1	2	11	AA2	-	.
chr3	157711847	157711873	chr3:157711847-157711873	0	CAGCAAGTTTTCCAGAAGAGCTAGCTA	1	2	7	CC	-	.
chr3	157713307	157713338	chr3:157713307-157713338	0	AACCAAATCCACAATATCTCAAAGGCATGCCT	2	2	12	AD1	2.0	.
chr3	157714186	157714217	chr3:157714186-157714217	0	AGGAATGCTACAAATTAGAAATAAGCATGTTT	1	2	12	AC1	1.0	.
chr3	157715249	157715279	chr3:157715249-157715279	0	GAACATGCTGTCCAGCGGGGGAGACATTTTT	1	2	11	AC2	1.0	.
chr3	157716323	157716347	chr3:157716323-157716347	0	AGTCTAGCCCTTGGGGGAGAAGCTC	1	2	5	AD2	-	.
chr3	157716537	157716558	chr3:157716537-157716558	0	AAACATGTTTGGCAGCTACCTG	2	3	2	ACC1	1.0	.
chr3	157717266	157717290	chr3:157717266-157717290	0	AAGCATGTTCCTAGGAAGAATACCC	2	2	5	AA1	-	.
chr3	157721460	157721490	chr3:157721460-157721490	0	GAGCTTTTTTGCAGAGTCTTTAGGCTTTTCT	1	2	11	AA2	-	.
chr3	157722523	157722553	chr3:157722523-157722553	0	AATCTTGTTTATTCTTTCAAAGAACCAGTTC	1	2	11	BD2	1.0	.
chr3	157723002	157723028	chr3:157723002-157723028	0	AGACTTGCTTTATGACGGAGCATATGG	1	3	7	ACD2	-	.
chr3	157725151	157725174	chr3:157725151-157725174	0	AGGCTTGCTTAGGTAAACAAAGCA	1	3	4	ACD2	-	.
chr3	157729852	157729884	chr3:157729852-157729884	0	AAACAAATTTACAAGAAAAAAACAAACAACCCC	1	2	13	AA2	-	.
chr3	157731206	157731231	chr3:157731206-157731231	0	AAGCAAGCCAAGAGGAAAACATTCTA	1	3	6	ACC1	1.0	.
chr3	157735139	157735161	chr3:157735139-157735161	0	TAACTTGCCCAAAGGAAATGCCA	1	3	3	ACC2	1.0	.
chr3	157735256	157735279	chr3:157735256-157735279	0	AGACATTCCCTTTAGGACATTCCC	1	2	4	AA2	-	.
chr3	157735417	157735444	chr3:157735417-157735444	0	AAACAAGCCACATAGAAAAGACTAATTA	1	3	8	ACC1	-	.
chr3	157737886	157737905	chr3:157737886-157737905	0	AAACAAGTCTTAACAAATTC	2	2	0	AC1	1.0	.
chr3	157739281	157739304	chr3:157739281-157739304	0	AGGCAAGTTGAATCAAACTAGGTT	1	2	4	CD	-	.
chr3	157746259	157746285	chr3:157746259-157746285	0	AAAAATGTTTCTATACAGTACTAGTCC	1	2	7	AD2	-	.
chr3	157748401	157748422	chr3:157748401-157748422	0	GAACTTGCTTTAAAGCAAAACT	1	2	2	AD4	-	.
chr3	157750621	157750645	chr3:157750621-157750645	0	GAACAAGCTTACAGCAAACATCATA	1	3	5	ACD2	1.0	.
chr3	157755074	157755094	chr3:157755074-157755094	0	AAACTAACCTTAAGCAAGGTT	1	2	1	AD2	-	.
chr3	157757879	157757899	chr3:157757879-157757899	0	AAACATGCTTTTAAAAAGTCA	1	3	1	ACC2	-	.
chr3	157758565	157758592	chr3:157758565-157758592	0	AAACAAGTCTGTCTGGCAGAAATAGCCA	1	2	8	AC1	-	.
chr3	157759991	157760013	chr3:157759991-157760013	0	AAGAAAGTTTGAGAAAAATGCTT	1	2	3	AA2	-	.
chr3	157760518	157760546	chr3:157760518-157760546	0	TTTCTAGTCTCAGTGTTACGAGCTTGTCT	1	3	9	CDD2	-	.
chr3	157764211	157764231	chr3:157764211-157764231	0	AAACAAGTCCAGAACTGGACA	1	3	1	BCD2	1.0	.
chr3	157764428	157764448	chr3:157764428-157764448	0	AAGCATGTTTCAAGCAGGATG	2	3	1	BCD2	1.0	.
chr3	157765459	157765490	chr3:157765459-157765490	0	GAGCATGGTGAGGTAGTGTCTCCAACATGCCC	1	3	12	CCD2	-	.
chr3	157769927	157769949	chr3:157769927-157769949	0	AAGCTAGCTTTAAGGAGATGTCC	1	1	3	A2	-	.
chr3	157770020	157770040	chr3:157770020-157770040	0	AGGGAAGCCCTGGAGAAGCCC	1	2	1	AA2	1.0	.
chr3	157772814	157772842	chr3:157772814-157772842	0	AGGCTTGTGCATAAACCTTGAGCAAGTGT	1	2	9	DD2	-	.
chr3	157773410	157773429	chr3:157773410-157773429	0	GAATTTGCCCAAACTTTCTT	1	2	0	AA2	1.0	.
chr3	157774326	157774353	chr3:157774326-157774353	0	AAGCATGATAAGCAGCTCTGACTAGTTT	1	3	8	CCD2	-	.
chr3	157777086	157777115	chr3:157777086-157777115	0	ATACATCTCTGCTGATAAAGAAGCATGTCT	2	2	10	AD1	2.0	.
chr3	157777923	157777949	chr3:157777923-157777949	0	AAACATGTCATGAATCAAGACTAGATG	1	3	7	CCD1	-	.
chr3	157782163	157782195	chr3:157782163-157782195	0	AAACATACTTCAATGTGTAAGCAAGGCAAACCT	1	2	13	AA2	-	.
chr3	157782990	157783019	chr3:157782990-157783019	0	GGGCAAGGCTTAACACCACTAAGCCTGCCC	1	2	10	BD2	1.0	.
chr3	157784855	157784881	chr3:157784855-157784881	0	AAGCTAGGTTAATAGCAAAACTAGCCT	1	1	7	D2	-	.
chr3	157785534	157785563	chr3:157785534-157785563	0	TAACTTGCCTTCAGCATACCAAACAGGCTG	1	3	10	BCC1	1.0	dELS,CTCF-bound
chr3	157786553	157786577	chr3:157786553-157786577	0	AGGCCAGCCTCAAGGAGGCCAGCCT	1	2	5	BB2	2.0	.
chr3	157788191	157788214	chr3:157788191-157788214	0	AAATAAGACCATCTGGACTTGCCC	1	2	4	AD1	1.0	.
chr3	157790607	157790635	chr3:157790607-157790635	0	AGGCTAGATCAAGATCAGATGACATGCCT	1	2	9	CD	-	.
chr3	157796155	157796176	chr3:157796155-157796176	0	GGAAATGTTTTTGGTCTTGCTC	1	2	2	AD2	2.0	.
chr3	157797647	157797671	chr3:157797647-157797671	0	GTACTTCCTTGCTGTAGACTTGCTT	1	2	5	AD1	1.0	.
chr3	157800580	157800604	chr3:157800580-157800604	0	GGGCATCCTTGTCTTGGGCTGGTTT	1	2	5	AB2	2.0	.
chr3	157802169	157802192	chr3:157802169-157802192	0	GAACTTGCTTTATGAAACTGGGTG	1	3	4	BCD2	1.0	.
chr3	157803465	157803493	chr3:157803465-157803493	0	GAACATGCTCCTTTAGTTTGGAGGAGTTT	2	2	9	AB1	1.0	.
chr3	157806221	157806251	chr3:157806221-157806251	0	CGACTTCTCACTCGAATATTGAAACTTGTTC	1	3	11	ACC2	-	.
chr3	157807601	157807624	chr3:157807601-157807624	0	AAAAATGTTTCAGTGGGCAATCTC	1	2	4	AA2	2.0	.
chr3	157807873	157807904	chr3:157807873-157807904	0	GTAGTAGCTCAGCATTACCAAGGAGCTTGTTA	1	3	12	ACD1	-	.
chr3	157809526	157809553	chr3:157809526-157809553	0	CAACTTGCTTTCAGCAGAAGACTAATTT	1	2	8	AC2	-	.
chr3	157810080	157810108	chr3:157810080-157810108	0	TAACTTGTTCATCTTGTTTAAGCTGGTTG	1	3	9	BCC1	1.0	.
chr3	157810961	157810988	chr3:157810961-157810988	0	ATAAATGTTCAGTGGAGGGAGCTTGTCG	1	3	8	ACD1	2.0	.
chr3	157812736	157812768	chr3:157812736-157812768	0	GGACATGTTTGCTCTTGTAGCACATGCAATTCC	2	2	13	AD1	-	.
chr3	157812955	157812979	chr3:157812955-157812979	0	AAACTGGATTTTGTGGAGCATGTTT	2	2	5	BD1	-	.
chr3	157819472	157819497	chr3:157819472-157819497	0	AGTTTTGTCCCAATTGAGACAAGTTT	1	2	6	AD4	-	.
chr3	157822355	157822382	chr3:157822355-157822382	0	AAACATGTGGTTCTGCATAGGCAAGTCA	1	3	8	CCD2	1.0	.
chr3	157828083	157828115	chr3:157828083-157828115	0	TCAAAAGTCCAAAGTCTCATCTGAGACAAGCCT	1	3	13	ACD1	-	.
chr3	157829417	157829437	chr3:157829417-157829437	0	TAACAAGTCTCTAGGAAGTTC	1	3	1	ACC2	1.0	.
chr3	157832365	157832390	chr3:157832365-157832390	0	AAATAAGTTTAGGTAGGGTCATGTTT	1	2	6	AD2	-	.
chr3	157832523	157832545	chr3:157832523-157832545	0	GTAGTTGTTCAAAGGACAAGTTT	1	2	3	AD4	2.0	.
chr3	157836760	157836779	chr3:157836760-157836779	0	ATGCTTGGTCAGACTAGTTT	2	2	0	DD1	1.0	.
chr3	157837288	157837319	chr3:157837288-157837319	0	TAACTTGTTTAAATAACTTTAAAAACATAACT	1	3	12	ACD2	-	.
chr3	157838758	157838788	chr3:157838758-157838788	0	GAACTTGGCTAAAAGTACGTTGAACATGGTT	1	2	11	DD2	1.0	.
chr3	157841474	157841497	chr3:157841474-157841497	0	AAGCTTGTTAAGAAAAACTTATCA	1	3	4	ACC1	-	.
chr3	157842164	157842191	chr3:157842164-157842191	0	GGACTTTTTCCTCTCATCAGCCATGTCT	1	2	8	AD2	-	.
chr3	157844400	157844426	chr3:157844400-157844426	0	AAGCCAGCTTTCTCTAGGGACTTATCC	1	2	7	AB3	2.0	.
chr3	157845157	157845177	chr3:157845157-157845177	0	AAACATGTTGATAGAATGTTT	1	3	1	ACC2	-	.
chr3	157845208	157845235	chr3:157845208-157845235	0	AACCATGCCCACATGGATGGGCAAGCCC	2	1	8	D1	1.0	.
chr3	157846235	157846257	chr3:157846235-157846257	0	CACCATGTTGGTCAGGCTAGTCT	1	3	3	CCD1	-	.
chr3	157847161	157847185	chr3:157847161-157847185	0	AGGCTTTCCCAGATTAGGCTTTCCC	1	2	5	AA2	2.0	.
chr3	157855324	157855350	chr3:157855324-157855350	0	AAGAAAGTCATGAATGGTGGCATGCTC	1	3	7	ACC1	1.0	.
chr3	157861029	157861056	chr3:157861029-157861056	0	GAACAAGCTCCACAACCTAAGCATTTTA	1	2	8	AC3	1.0	.
chr3	157863420	157863450	chr3:157863420-157863450	0	GAGCTGGTTTGGGAGAAAGAGAGAAAAGTCT	1	2	11	AB2	1.0	.
chr3	157864535	157864562	chr3:157864535-157864562	0	AAAATTGTTCTACTGTACACACATGCTT	1	2	8	AD2	-	.
chr3	157865181	157865207	chr3:157865181-157865207	0	AGGCAAGTCCAGTTGAAGGACTAGGTT	1	1	7	D1	1.0	.
chr3	157871059	157871078	chr3:157871059-157871078	0	AGACAAACTGGGACAAGTTG	2	3	0	ACC2	-	.
chr3	157875751	157875774	chr3:157875751-157875774	0	AGGCATCTCAAATTTAACATGTCT	1	3	4	ACC2	-	.
chr3	157877214	157877242	chr3:157877214-157877242	0	AAACATGTCATGTTGCATCCAGCTTGATC	1	3	9	CCD1	1.0	.
chr3	157877391	157877417	chr3:157877391-157877417	0	AAGCATCTCAGAGCTCCTGGCTTGCTT	1	3	7	ACC2	2.0	.
chr3	157878795	157878820	chr3:157878795-157878820	0	GAGCTAGTATCATGCTAAGTTTGTTT	1	2	6	AD2	2.0	.
chr3	157879786	157879809	chr3:157879786-157879809	0	AGGCTTGCTTAGGTAAACAAAGCA	1	3	4	ACD2	-	.
chr3	157888223	157888243	chr3:157888223-157888243	0	GGGCAATTCACAGACTAGCCT	1	2	1	AC1	-	DNase-H3K4me3,CTCF-bound
chr3	157890769	157890801	chr3:157890769-157890801	0	GAGCAACTTCTTGGGAGAAGTGAAGCCTAGTCC	1	2	13	AD2	1.0	.
chr3	157891039	157891061	chr3:157891039-157891061	0	GGGCTTCCCTGAGAGAGAAGTTT	1	2	3	AA2	-	.
chr3	157891315	157891344	chr3:157891315-157891344	0	AGACTAGCCGGAGTCAGAAGAGGCAACCCC	1	2	10	AC2	1.0	.
chr3	157893606	157893629	chr3:157893606-157893629	0	TGACTAGTTCTGACCAACAACTTC	1	3	4	ACC1	-	.
chr3	157897253	157897282	chr3:157897253-157897282	0	AGGGATGCCCACCATTGCCCAGGCTTGCTT	2	1	10	A1	-	.
chr3	157900489	157900519	chr3:157900489-157900519	0	GGGCTTGATCCCTGGGATGCAAGGCTGGTTC	1	2	11	BD2	-	.
chr3	157901973	157902001	chr3:157901973-157902001	0	AAACAAATTTACAAGAAAAAAACAACCCC	1	2	9	AA2	-	.
chr3	157903512	157903541	chr3:157903512-157903541	0	AAACAAGCTAACCCAAAACTCGATAAGTTC	1	3	10	ACC2	3.0	.
chr3	157903745	157903765	chr3:157903745-157903765	0	AAGCATATCTCAAGATTGTCT	1	2	1	AA2	-	.
chr3	157906956	157906978	chr3:157906956-157906978	0	GGGCTAGCAAAGTAGGCAAGTTC	1	2	3	CD	-	.
chr3	157910644	157910670	chr3:157910644-157910670	0	TGACAAGGCCCAAGCAAGGGCATGTTT	1	2	7	CD	-	.
chr3	157910880	157910902	chr3:157910880-157910902	0	GGAGTTGCCAAGCAGACAAGCCC	1	2	3	AC1	-	.
chr3	157913650	157913674	chr3:157913650-157913674	0	TTAAATGCCTCTAGCAGGCAAGTTC	1	3	5	ACD1	-	.
chr3	157913841	157913864	chr3:157913841-157913864	0	TAACATGCCCTTATGAGCCAGCCT	1	2	4	BC2	-	dELS
chr3	157913992	157914019	chr3:157913992-157914019	0	AGAGTTGCTTTCAGAACTGGGCCAGTCT	1	2	8	AB2	-	dELS
chr3	157915383	157915408	chr3:157915383-157915408	0	AAGATAGTTTAGAAGTGAACTATCTT	1	2	6	AA2	-	.
chr3	157915701	157915725	chr3:157915701-157915725	0	AGTGTTGCCCAAAGCAGACATGTCT	1	2	5	AD4	2.0	dELS,CTCF-bound
chr3	157915865	157915892	chr3:157915865-157915892	0	AAAGAAGTCTTTCTTAACCAGCTTGTCT	1	2	8	AC2	-	.
chr3	157918638	157918668	chr3:157918638-157918668	0	AAACAAAACCACGTAATCCATAGACTAGTCC	1	2	11	AD1	-	dELS
chr3	157921792	157921821	chr3:157921792-157921821	0	AAAGAAGCTTCGATGTCCTAAATCTTGCTT	1	2	10	AD2	-	.
chr3	157923367	157923388	chr3:157923367-157923388	0	GGGCTTGCTTGTGGGTTTTTCT	1	2	2	AA1	1.0	.
chr3	157924565	157924595	chr3:157924565-157924595	0	AGTCATGTTCAGTTTTTTCATATGCTTGTTT	1	2	11	DD2	-	.
chr3	157924655	157924683	chr3:157924655-157924683	0	GAGGTTGCTTTTGTCTTATAAATTTGTTC	1	2	9	AA2	1.0	.
chr3	157928234	157928266	chr3:157928234-157928266	0	AAACATGTCTATACATACACTGCACACATATCC	2	2	13	AD1	-	.
chr3	157930734	157930766	chr3:157930734-157930766	0	AGGCAAGTCCCTCCTTGACTCAAAGGTTAGCCC	1	1	13	A2	-	.
chr3	157933255	157933277	chr3:157933255-157933277	0	AAGCATGGCTAAGGAATTTGTCC	1	2	3	AD2	-	.
chr3	157938607	157938626	chr3:157938607-157938626	1	GGACTAGCCAAGACAAGCTC	4	1	0	C2	-	.
chr3	157940054	157940080	chr3:157940054-157940080	0	CAGCTAGCCAGAGGGCAAGACAGGCTT	1	3	7	BCC1	-	.
chr3	157941977	157941999	chr3:157941977-157941999	0	AGACAACTTGAATAAGCATGTTA	1	3	3	ACC2	-	.
chr3	157942848	157942876	chr3:157942848-157942876	0	GGATATGCTTTGTGGTAATGAGGATGTTT	1	2	9	AA2	2.0	.
chr3	157943780	157943811	chr3:157943780-157943811	0	AAGCAAGTCATTAAATATAAGCAGACAAGACA	1	3	12	CCD1	1.0	.
chr3	157944653	157944681	chr3:157944653-157944681	0	GAGTTTGTCTTAAATGCTAAGGCCAGCCT	1	2	9	AB2	1.0	.
chr3	157945030	157945052	chr3:157945030-157945052	0	AAGTAAGTTCTCAAAATTAGTTT	1	2	3	AA2	-	.
chr3	157947993	157948014	chr3:157947993-157948014	0	AAAGAAGTTTCAGGACAAATTT	1	2	2	AA2	-	.
chr3	157948735	157948765	chr3:157948735-157948765	0	TAAGTTGTCCCTCTCTAAGTGAGACATGTTA	1	3	11	ACC1	-	dELS
chr3	157950406	157950426	chr3:157950406-157950426	0	AAGAAAGCTCCAGGCAAGTTA	1	2	1	AC2	-	.
chr3	157951185	157951215	chr3:157951185-157951215	0	AAACAAATTTACAAGAAAAAAAAACAACCCC	1	2	11	AA2	2.0	.
chr3	157955163	157955189	chr3:157955163-157955189	0	AGGATAGCTCTAAGAATGAACAAGATT	1	2	7	AD3	-	.
chr3	157959814	157959835	chr3:157959814-157959835	0	AAACAAGCCCATGGAATGGTTC	1	2	2	AB1	-	.
chr3	157960532	157960557	chr3:157960532-157960557	0	GAGCATTTCTCCTGCTGATCTTGCCT	1	2	6	AD2	-	.
chr3	157960934	157960954	chr3:157960934-157960954	0	AGAAAAGCCCAAAGCCAGCCC	1	2	1	AB2	1.0	.
chr3	157965455	157965482	chr3:157965455-157965482	0	AGCCTTACCTTAGAGGAAAAGCTTGCTT	1	2	8	AD1	2.0	.
chr3	157966134	157966160	chr3:157966134-157966160	0	TTACCTGCCCCTGACTCAAGCATGCTT	1	3	7	BCD1	-	.
chr3	157969887	157969908	chr3:157969887-157969908	0	TAATGTGTTTATGGACAAGCCT	1	3	2	ABC1	-	.
chr3	157970746	157970777	chr3:157970746-157970777	0	AAAGTTGCCTTTGAATTGTTAGGAGCAAACTT	1	2	12	AA2	-	.
chr3	157971528	157971554	chr3:157971528-157971554	0	AGGCTAGTTGGTTGTGTAGACTTTTCT	1	2	7	AC2	-	.
chr3	157972539	157972561	chr3:157972539-157972561	0	AAACTTGTATAAAAAGCTTCCTT	1	2	3	AD2	-	.
chr3	157979880	157979899	chr3:157979880-157979899	0	AAACCTGTTTTAACAAGCTC	3	2	0	BC2	-	.
chr3	157983242	157983267	chr3:157983242-157983267	0	ATGCAAGTTTCCTGGGAGACTTGTTT	1	1	6	D1	2.0	dELS
chr3	157985835	157985860	chr3:157985835-157985860	0	AAACAAGTCTCCCAGGAAACTTGCAT	1	1	6	D1	-	.
chr3	157986367	157986387	chr3:157986367-157986387	0	GAACTAGTACAGATCTTGCCT	1	2	1	DD2	-	.
chr3	157986824	157986853	chr3:157986824-157986853	0	AAGCTAGCTCAGCTGTTTTAAAATTAGGCT	1	2	10	AD1	2.0	.
chr3	157988573	157988605	chr3:157988573-157988605	0	TAGCATTTTTACACACCAATCACAGGCAAGCCA	1	3	13	ACC2	3.0	.
chr3	157991717	157991741	chr3:157991717-157991741	0	GAATTTGCCAATTCTGGGCATGTTA	1	3	5	ACC1	-	.
chr3	157993532	157993552	chr3:157993532-157993552	0	GCACAAGCACAAGACAAGCCT	1	2	1	DD1	1.0	.
chr3	157994107	157994135	chr3:157994107-157994135	0	AAAAAAGCCTGCATAGCCAAGACAATCCT	1	2	9	AA2	1.0	.
chr3	157999571	157999592	chr3:157999571-157999592	0	AAAAATGTTTGCAAACCTGCTT	1	2	2	AB2	2.0	.
chr3	158003529	158003557	chr3:158003529-158003557	0	AGACAATCCTAAGCAAAAAGAACAAACCT	1	2	9	AA2	3.0	.
chr3	158006409	158006437	chr3:158006409-158006437	0	AAACTTATTTGAAGATACAAGAAAAGCTT	1	2	9	AA2	1.0	.
chr3	158007215	158007236	chr3:158007215-158007236	0	CACCTAGCTGCAGGGCTTGCCC	1	3	2	CCD1	1.0	.
chr3	158008402	158008429	chr3:158008402-158008429	0	GAACTTTTTCTTATTTCTAAGCTTCTTT	1	2	8	AA2	-	.
chr3	158011262	158011282	chr3:158011262-158011282	0	CAGCAAGTCTCTAGGATGCTC	1	3	1	ACC2	-	.
chr3	158014822	158014843	chr3:158014822-158014843	0	AGGCAAGATTCTAAACTAGGTC	1	2	2	DD2	1.0	.
chr3	158018691	158018710	chr3:158018691-158018710	0	TAACTTGCCCAAGTTTGCCA	2	3	0	ACC2	1.0	.
chr3	158019169	158019188	chr3:158019169-158019188	0	AGACATACTTAGGCAACTCT	1	2	0	AA2	2.0	.
chr3	158020133	158020156	chr3:158020133-158020156	0	AGGCTTGCTCAGGTAAACAAAGCA	1	3	4	ACD2	1.0	.
chr3	158024834	158024866	chr3:158024834-158024866	0	AAACAAATTTACAAGAAAAAAACAAACAACCCC	1	2	13	AA2	-	.
chr3	158029973	158029992	chr3:158029973-158029992	0	AAACAAGTTTATACTTCCTC	2	2	0	AD1	-	.
chr3	158032602	158032628	chr3:158032602-158032628	0	GGACTTGCTCACATACCAAGCACATTG	1	3	7	ABC2	-	.
chr3	158035322	158035350	chr3:158035322-158035350	0	AAACTTCTCTGAGCTAAAGGAGGAAGTTT	1	2	9	AA2	2.0	.
chr3	158035720	158035743	chr3:158035720-158035743	0	GAACTTCCCCAACCTAGCAAGTCA	1	3	4	ACC2	3.0	.
chr3	158041391	158041410	chr3:158041391-158041410	0	AAACAAGTCTAAATAAATTT	1	2	0	AA1	1.0	.
chr3	158043669	158043696	chr3:158043669-158043696	0	AAGCAATCCTAAGGGAAAAAACAAATCT	1	2	8	AA2	-	.
chr3	158045044	158045070	chr3:158045044-158045070	0	TGCCATGTTCTTTTCAACAACTAGTTC	1	3	7	CCD1	1.0	.
chr3	158045563	158045583	chr3:158045563-158045583	0	TAACAAGCCCAAAGCTAACGT	1	3	1	ACD2	2.0	.
chr3	158049323	158049350	chr3:158049323-158049350	0	CAACATGCATAATCTCACAGACATGTTG	1	3	8	CCD2	-	.
chr3	158051431	158051456	chr3:158051431-158051456	0	AAGATTGTCTCAGAGAAGCCAAGCCT	1	2	6	AD2	1.0	.
chr3	158052984	158053006	chr3:158052984-158053006	0	GAAGTAGTCCCATAGGAAAGTCT	1	2	3	AA2	-	.
chr3	158055140	158055165	chr3:158055140-158055165	0	AAGCAATTTTTGCAGTGTACAAGCCC	1	2	6	AD2	-	dELS
chr3	158059422	158059447	chr3:158059422-158059447	0	TGGCTTGCCCTATGGCAGACTTCCAT	1	3	6	ACD2	-	dELS
chr3	158068135	158068159	chr3:158068135-158068159	0	AAGCTTATCCACCATAATCAAGTCC	1	2	5	AD2	-	.
chr3	158073070	158073099	chr3:158073070-158073099	0	AAACATTTTTTGAGAATCCAGTGCATGCCT	1	2	10	AD2	1.0	.
chr3	158073302	158073327	chr3:158073302-158073327	0	GAGCATTCCCGCCAGGAGAATTGCTT	1	2	6	AA2	1.0	.
chr3	158077229	158077251	chr3:158077229-158077251	0	AGACTAGCCTGGCCAACATGGTG	1	3	3	CCD1	1.0	.
chr3	158080379	158080398	chr3:158080379-158080398	0	AAATCTGCCTGGACAAGCTT	3	2	0	AB4	2.0	.
chr3	158081225	158081245	chr3:158081225-158081245	0	GAGAGTGCTTCAGACATGCCA	2	3	1	ABC1	-	.
chr3	158084086	158084106	chr3:158084086-158084106	0	AAGCAAAACCTAAACATGTTT	2	2	1	AD1	-	.
chr3	158085544	158085572	chr3:158085544-158085572	0	AGACATTTTACTGTTCTGTAGGCATGCTG	1	3	9	ACC2	1.0	dELS,CTCF-bound
chr3	158089334	158089361	chr3:158089334-158089361	0	AGACAAGCTCAATTGCCCAGGCTGTTCC	1	2	8	AB4	1.0	.
chr3	158090295	158090325	chr3:158090295-158090325	0	GGACCTGCCTTTTTCTTTCCAAAGCTTCCTT	1	2	11	AB3	1.0	.
chr3	158090419	158090439	chr3:158090419-158090439	0	AGGCAAGCACTGGGCAAGACT	1	2	1	DD2	-	.
chr3	158090613	158090645	chr3:158090613-158090645	0	AGACTTTTTTGAAGTCATTTTTAAGGGTAGTTT	1	2	13	AA2	-	.
chr3	158091852	158091876	chr3:158091852-158091876	0	AAGCAAGTGCATTTAGCACATGCTT	1	2	5	DD2	-	.
chr3	158092553	158092583	chr3:158092553-158092583	0	GGAGTTGTTCAGCAAGAAAAGAAGCATGTTT	2	1	11	A1	-	.
chr3	158093029	158093058	chr3:158093029-158093058	0	AAACATGCTAGTAAACATCCAAACATACTG	1	3	10	ACC1	-	DNase-H3K4me3
chr3	158093784	158093811	chr3:158093784-158093811	0	AGGCATTTTTCAGAAATCAAAATAGTTC	1	2	8	AA2	-	.
chr3	158095235	158095261	chr3:158095235-158095261	0	AGGAAAGTTCCTGCCTTGGACATGGTC	1	2	7	AD3	1.0	dELS,CTCF-bound
chr3	158098506	158098530	chr3:158098506-158098530	0	AAACTCGCTTAGGGTAGGCTTATTT	1	2	5	AB2	-	dELS
chr3	158099106	158099135	chr3:158099106-158099135	0	GAGCTAATTCATGACATCACAGGCATGCCA	1	2	10	AC2	2.0	dELS
chr3	158099503	158099535	chr3:158099503-158099535	0	AGGGTTGCCTTAGAAATACCTTAGGACTAACCT	1	2	13	AA2	2.0	.
chr3	158099842	158099861	chr3:158099842-158099861	0	AAACTAGGCTGTACTTGCCT	2	2	0	DD2	-	.
chr3	158103357	158103382	chr3:158103357-158103382	1	AGGCTGGCTCGTTCTCAGGCCAGCTC	1	2	6	BB2	-	pELS,CTCF-bound
chr3	158105266	158105293	chr3:158105266-158105293	0	CGGCAAACTCTGCGCTAGAGGCTAGCTT	1	2	8	AC1	1.0	pELS,CTCF-bound
chr3	158107332	158107354	chr3:158107332-158107354	0	GGACCAGTCGATTTAACAAGTTT	1	3	3	BCC1	1.0	pELS,CTCF-bound
chr3	158110463	158110493	chr3:158110463-158110493	0	AAGCTTGGCCTTCTGTCTTGAGGACATGTCG	1	2	11	CD	1.0	pELS,CTCF-bound
chr3	158111509	158111538	chr3:158111509-158111538	0	GATCATGCTTTTTTAAAAAGAGAGATGCTT	1	2	10	AD2	-	.
chr3	158116511	158116534	chr3:158116511-158116534	0	GGACATTCTTAATTGAAATTGCTT	1	2	4	AA2	1.0	.
chr3	158117100	158117120	chr3:158117100-158117120	0	CAGCATTTTAAAGGCTAGTCT	1	3	1	ACC2	-	.
chr3	158123149	158123177	chr3:158123149-158123177	0	AGGCATGCACCACTATGCCCAGCTAGTTT	1	2	9	CD	-	.
chr3	158125018	158125037	chr3:158125018-158125037	0	CATATTGCCCAGGCTAGTCT	2	3	0	ACD1	-	.
chr3	158125608	158125627	chr3:158125608-158125627	0	AAATTTGTTAAGACTTGTTT	2	2	0	AC1	-	.
chr3	158127828	158127853	chr3:158127828-158127853	0	GGACTGGCTTCTTATGGGGAAAGTCC	1	2	6	AB2	-	.
chr3	158129709	158129729	chr3:158129709-158129729	0	ATACTAGTCTTAGACAATTTT	1	2	1	AD3	1.0	.
chr3	158129806	158129830	chr3:158129806-158129830	0	TGACAATTTTGTCAAAAGCTTGCTG	1	3	5	ACC2	-	.
chr3	158129882	158129909	chr3:158129882-158129909	0	TAGAATGTTTTATTTTATGAACATGTTG	1	3	8	ACC1	-	.
chr3	158139412	158139439	chr3:158139412-158139439	0	AAAAAATTTTATTTTAATAAGCATGTTT	2	2	8	AA1	2.0	.
chr3	158139844	158139864	chr3:158139844-158139864	0	AGGCTGGTCTTGAACTGGTCT	1	2	1	BB2	1.0	.
chr3	158142877	158142905	chr3:158142877-158142905	0	AGGCTTCCCTTAAGACAGCGATCAAGTCT	1	2	9	AD2	-	.
chr3	158144976	158145004	chr3:158144976-158145004	0	GGGGTTGTTTTTTTCTTGTAAATTTGTTT	1	2	9	AA2	1.0	.
chr3	158148017	158148038	chr3:158148017-158148038	0	GTACTAGTTTGTGGACTAGCAC	1	2	2	DD3	-	.
chr3	158148521	158148542	chr3:158148521-158148542	0	TGACTTCTCTCTGGGCTTGTTT	1	2	2	AC1	-	.
chr3	158149460	158149492	chr3:158149460-158149492	0	GAGCTTGATAGGGGATGTGGGAATGGCATGCTT	1	3	13	CCD2	-	.
chr3	158150234	158150261	chr3:158150234-158150261	0	AGACTTGCCAGTTATTTTAGACATCCTT	1	2	8	AC2	1.0	.
chr3	158151433	158151454	chr3:158151433-158151454	0	CGACTTGCTTCCTGACTAGGTC	1	3	2	CCD1	-	.
chr3	158153795	158153819	chr3:158153795-158153819	0	GAGCTTGTTTTTGAGAGTCTTGATT	1	2	5	DD1	1.0	.
chr3	158156225	158156255	chr3:158156225-158156255	0	GAACTAACCTCTGCTAGCTTCAAACTTTTCT	1	2	11	AA2	-	.
chr3	158156462	158156488	chr3:158156462-158156488	0	GAACTTTTCCTTCGCATTAACAAGTTA	1	3	7	ACC2	-	.
chr3	158158024	158158043	chr3:158158024-158158043	0	TGACAGGCTCAAGCAAGCTT	2	2	0	BC1	2.0	.
chr3	158158459	158158490	chr3:158158459-158158490	0	TAACAAGTTTATCTAAGACAGCGAACTATCTG	1	3	12	ACC1	1.0	.
chr3	158158522	158158545	chr3:158158522-158158545	0	GGAGTAGTCCACATGAAATTGTCT	1	2	4	AA2	-	.
chr3	158158739	158158761	chr3:158158739-158158761	0	AGACTAGCCTGGCCAACATGGTG	1	3	3	CCD1	1.0	.
chr3	158161345	158161372	chr3:158161345-158161372	0	AAACAAGCCCAACTTCCTAAGCAAATGT	1	2	8	AD4	-	.
chr3	158161810	158161830	chr3:158161810-158161830	0	AAACATGCCTGAAAGATGATT	2	2	1	AD1	-	.
chr3	158162674	158162705	chr3:158162674-158162705	0	AAATTTGTTTTGACCAAAAAGAGAACATATTC	1	2	12	AA2	1.0	.
chr3	158167487	158167510	chr3:158167487-158167510	0	AGGTATGTTTTCTAAATCTAGCTT	1	2	4	AD2	2.0	.
chr3	158173149	158173168	chr3:158173149-158173168	0	AGACGAGTTTAACCTTGTTT	1	2	0	BD2	2.0	.
chr3	158174286	158174312	chr3:158174286-158174312	0	AGGAAAGTTTTCTAGAGAGACAAATCC	1	2	7	AA2	-	.
chr3	158176935	158176963	chr3:158176935-158176963	0	AAACAAATTTACAAGAAAAAAACAACCCC	1	2	9	AA2	-	.
chr3	158178123	158178151	chr3:158178123-158178151	0	TTGTTTGTTTTTTGTTTTAAGACAAGCTC	1	3	9	ACD1	1.0	.
chr3	158178667	158178694	chr3:158178667-158178694	0	GAACTTTTCTAGCTCTGTAGACATGATC	1	2	8	AD2	-	.
chr3	158180131	158180162	chr3:158180131-158180162	0	AAACATATTTTCTCCTAGTCTTTAGCTTGTCT	1	2	12	AC2	1.0	.
chr3	158182319	158182350	chr3:158182319-158182350	0	AAACATGTAAGTGACATTTAATGAACAAGCTG	1	3	12	CCD2	-	.
chr3	158184558	158184577	chr3:158184558-158184577	0	AAACAATTTAGAACTTGTTC	2	2	0	AC1	-	.
chr3	158186231	158186250	chr3:158186231-158186250	0	AGATTTTCTCAAACTTGTTT	1	2	0	AA1	-	.
chr3	158187747	158187777	chr3:158187747-158187777	0	TAACTTGTCTTAGTTAAAATTCAGAATGTTT	1	3	11	ACC2	1.0	.
chr3	158193165	158193190	chr3:158193165-158193190	0	AGAGATGCTCAGAGAGGAAATAGCTT	1	2	6	AA2	-	.
chr3	158195339	158195371	chr3:158195339-158195371	0	GGGGTTGTTTTTTTTTTTCTTGTAAATTTGTTT	1	2	13	AA2	-	.
chr3	158198134	158198157	chr3:158198134-158198157	0	TTGTAAGTCTCTGAGGACTTGCTT	1	3	4	ACD1	3.0	.
chr3	158201485	158201512	chr3:158201485-158201512	0	AAACATGTTAGGCATTTGAATCTTGTCA	1	3	8	CCD2	1.0	.
chr3	158203533	158203560	chr3:158203533-158203560	0	AAATTTGCCTAATTCTGTAGGAAAGTTT	1	2	8	AA2	3.0	.
chr3	158204655	158204682	chr3:158204655-158204682	0	AAATATGCTTAATGAATAAAACTTGTCA	1	2	8	AC2	-	.
chr3	158206195	158206214	chr3:158206195-158206214	2	AGGCTAGTCTAAGCATGTTG	5	1	0	C1	-	.
chr3	158206273	158206296	chr3:158206273-158206296	1	AAGCTGGTTGATCTTAACTAGTCT	1	3	4	BCC2	-	.
chr3	158210183	158210203	chr3:158210183-158210203	0	GAGCATGCTTAGAACTCCTTT	3	2	1	AB4	1.0	.
chr3	158210311	158210339	chr3:158210311-158210339	0	AGGCAACTTTGTGCCAGGATAACATGTCT	1	2	9	AC2	-	.
chr3	158215328	158215360	chr3:158215328-158215360	0	AGACAGGTTTTGCTGTGTTGCCCAGGCTGGTCT	1	2	13	BB2	-	.
chr3	158217038	158217060	chr3:158217038-158217060	0	ACAGTTGCCTGTTGGACATGTCT	1	2	3	AD4	-	.
chr3	158222533	158222554	chr3:158222533-158222554	0	AAACAAGTTAACAAGCTTGTCA	2	2	2	CC	-	.
chr3	158225422	158225452	chr3:158225422-158225452	0	CCAATTGCTCTATGCCCTGTTGAACTTGCTC	1	3	11	ACD1	1.0	.
chr3	158225746	158225769	chr3:158225746-158225769	0	ATACAAGCCCTTAGAAACATTTTT	1	2	4	AD3	-	.
chr3	158227846	158227875	chr3:158227846-158227875	0	AGGCATGTCTGTGTTGCTGGAAACATTATT	1	2	10	AD4	-	.
chr3	158232425	158232455	chr3:158232425-158232455	0	AAGCATGTTACTTGACAGGTGGGGATAGTCA	1	3	11	ACC2	-	.
chr3	158236938	158236965	chr3:158236938-158236965	0	AAACTAGTCTTAGAATTGCAGCAGGTTT	1	2	8	BC1	2.0	.
chr3	158240714	158240744	chr3:158240714-158240744	0	TAACAAGTTATAAATTTTAAGTGGCATGCTG	1	4	11	CCCC	-	.
chr3	158243837	158243869	chr3:158243837-158243869	0	TGGCTTGCCTGTTATTGACGTAGAGGAATGCTA	1	3	13	ACC2	-	.
chr3	158244467	158244495	chr3:158244467-158244495	0	AAGCCTGCTTGATCGTGGTGGATAAGCTT	1	2	9	AB2	-	.
chr3	158244523	158244544	chr3:158244523-158244544	0	CAGCATGTTGTTGAGCATTTTT	2	3	2	ACC1	-	.
chr3	158246453	158246478	chr3:158246453-158246478	0	TAACTGGTTTTTTTGCAGACTTGTTT	1	2	6	BC1	1.0	.
chr3	158246764	158246791	chr3:158246764-158246791	0	GGGCTTCCCTTTGTAGATGAACTGGCCT	1	2	8	AB2	-	.
chr3	158246965	158246986	chr3:158246965-158246986	0	AAGTATGTTTTCCAACTTGTTC	1	2	2	AC2	-	.
chr3	158247286	158247315	chr3:158247286-158247315	0	TAGCTTTTTTGCGTTCATTACAACATGCTC	1	3	10	ACC2	-	.
chr3	158248525	158248551	chr3:158248525-158248551	0	TATATAGTTCTTTAAGTAGACATGTTT	1	3	7	ACD1	1.0	dELS
chr3	158248575	158248607	chr3:158248575-158248607	0	TGACTTGTTTTGTAGGTTTGGATTAACTTTTTT	1	3	13	ACC1	-	.
chr3	158249323	158249351	chr3:158249323-158249351	0	AGACTAGTTTGCATTCCTAGAGCTTTCTA	1	2	9	AC3	-	.
chr3	158253162	158253181	chr3:158253162-158253181	0	TGGCTTGTTAAAGCTTTTCT	3	3	0	ACC1	2.0	.
chr3	158254909	158254941	chr3:158254909-158254941	0	GGGGTTGTTTGTTTTTTTCTTGTAAATTTGTTT	1	2	13	AA2	1.0	.
chr3	158256381	158256411	chr3:158256381-158256411	0	GAACTAGCCTTGCATCCCAGAGATGAAGCCT	1	2	11	AD1	1.0	.
chr3	158258680	158258704	chr3:158258680-158258704	0	AGATTTGCCCTTTTGGGGCTATTTT	1	2	5	AA2	-	.
chr3	158260611	158260637	chr3:158260611-158260637	0	AGCCAAGCATAGCATTGAGGCTTGCCC	1	2	7	DD1	-	CTCF-only,CTCF-bound
chr3	158264417	158264444	chr3:158264417-158264444	0	AGACTTCTTTTATGGCTCAGAATAGCTC	1	2	8	AA2	1.0	.
chr3	158272354	158272386	chr3:158272354-158272386	0	AGGCTTGATTTGCAAATGAATTAGAGCTTTTTC	1	2	13	AD2	-	.
chr3	158274194	158274222	chr3:158274194-158274222	0	GGGTATGCTGAAGTGCTGAGAACATGTTT	1	2	9	AC1	-	.
chr3	158275292	158275311	chr3:158275292-158275311	0	AGGCTAACCCAGATTTGTCC	1	2	0	AA2	-	.
chr3	158275495	158275517	chr3:158275495-158275517	0	AGACAAATCTACAGAGCTAGTTT	1	1	3	A2	-	.
chr3	158275706	158275727	chr3:158275706-158275727	0	GAAATAATCTGCAGACTAGTTT	1	2	2	AA1	-	.
chr3	158278171	158278194	chr3:158278171-158278194	0	GGACAAGTCCACAAGAGCAAGTGA	1	2	4	CD	-	.
chr3	158278686	158278716	chr3:158278686-158278716	0	AAGCAAGTTTATTTTCTCTGGACACATTTCT	2	2	11	AD1	1.0	.
chr3	158284734	158284766	chr3:158284734-158284766	0	GGGGTTGTTTGTTTTTTTCTTGTGAATTTGTTT	1	2	13	AA2	-	.
chr3	158288335	158288355	chr3:158288335-158288355	0	GAACTTTCCTTGAACAAGGTC	1	2	1	AD2	-	.
chr3	158289400	158289426	chr3:158289400-158289426	0	GAACTTGTCCTGACATAGTGGATGCTC	2	2	7	AD1	1.0	.
chr3	158292088	158292107	chr3:158292088-158292107	0	GGACAACCTCAGTCTTGTCC	2	2	0	AD2	2.0	.
chr3	158293085	158293111	chr3:158293085-158293111	0	AAACTGATTTTCATGGAGAACTTGCTT	1	2	7	AB1	1.0	.
chr3	158293364	158293386	chr3:158293364-158293386	0	AAACTTGCTGCCCCAGCTTTCTT	1	3	3	ACC1	-	.
chr3	158294619	158294650	chr3:158294619-158294650	0	AGGCTAATTTAAAAACTAGAGTGGACAATCTC	1	2	12	AA2	1.0	.
chr3	158295076	158295102	chr3:158295076-158295102	0	TGATCAGTTCTGTGATGGGACATGCCC	1	3	7	ABC1	-	.
chr3	158295690	158295715	chr3:158295690-158295715	0	TGACTAGTTTTCTCTCAGCCATGCCA	1	3	6	CCD2	-	.
chr3	158296052	158296075	chr3:158296052-158296075	0	GAAATATTCTGATAAAGCATGTCT	2	2	4	AA1	-	.
chr3	158298326	158298357	chr3:158298326-158298357	0	ATGCTTGCTTTAATTATAAACAAAAATTGTTT	1	2	12	AD2	-	.
chr3	158298371	158298401	chr3:158298371-158298401	0	TGGCATATCTTGATCTGATGAAAACAAGCTT	1	2	11	AC1	-	.
chr3	158301637	158301662	chr3:158301637-158301662	0	AAGCATACTTTGAGTAAAACAACCCT	1	2	6	AA2	1.0	.
chr3	158303556	158303577	chr3:158303556-158303577	0	CAACAAGCTCCTAAGCAAGGTT	1	2	2	CD	1.0	.
chr3	158306922	158306951	chr3:158306922-158306951	0	TGACTTGTTTGGGAATTGAAAGACAAGTAA	1	3	10	CCD1	2.0	.
chr3	158307653	158307673	chr3:158307653-158307673	0	GGGATAGTTCTAGACAAACTT	1	2	1	AA2	-	.
chr3	158310651	158310673	chr3:158310651-158310673	0	AAGCAACTTTTAAAAATATGTTT	1	2	3	AA2	-	.
chr3	158312974	158312999	chr3:158312974-158312999	0	TAACAGGTTTATATCTTGACATGTTC	1	3	6	BCC2	1.0	.
chr3	158315645	158315675	chr3:158315645-158315675	0	AAACAATCTTAATTAAATGAAGGAGTTGTTT	1	2	11	AA2	-	.
chr3	158319475	158319497	chr3:158319475-158319497	0	TACAATGTCTAGTGGACTTGTTC	1	3	3	ACD1	-	.
chr3	158319499	158319518	chr3:158319499-158319518	0	AAGGTTGACCAAGCAAGCCC	2	2	0	AD1	-	.
chr3	158333368	158333395	chr3:158333368-158333395	0	AAACTAGTGATTACTATGAAACATGCCC	1	2	8	CD	1.0	.
chr3	158336929	158336950	chr3:158336929-158336950	0	CAGGATGCTTACAGACTTGTTA	2	3	2	ACC1	-	.
chr3	158338076	158338097	chr3:158338076-158338097	0	AAGCAAGTCCTCAAGGATGTTG	1	2	2	AC1	1.0	.
chr3	158338293	158338314	chr3:158338293-158338314	0	AAACATGTTCTTGGGTTTTTTT	2	2	2	AA1	-	.
chr3	158338583	158338603	chr3:158338583-158338603	0	AAGCATGATTAAAATTAGCTT	1	2	1	AD2	1.0	.
chr3	158340822	158340853	chr3:158340822-158340853	0	GGGAAAGTTTGGAACTCCCTAGAGACTTGTTG	1	2	12	AC2	-	.
chr3	158347745	158347772	chr3:158347745-158347772	0	GATCTTGCTTTATTGCCCAGGCTGGTCT	1	2	8	BD3	-	.
chr3	158348313	158348337	chr3:158348313-158348337	0	AAACTAGTTTATATAAGGATAGGCT	1	2	5	AD1	-	.
chr3	158350693	158350718	chr3:158350693-158350718	0	AAACATGTCCCCATTTAAAATTTTTT	2	2	6	AA1	2.0	.
chr3	158359745	158359765	chr3:158359745-158359765	0	GAGCATGTCTCAGTCCTGTTT	2	2	1	BD1	1.0	.
chr3	158363705	158363733	chr3:158363705-158363733	0	AAGTAAGCCTCTGATTCTGAAGTAAGTTT	1	2	9	AA2	-	.
chr3	158365991	158366019	chr3:158365991-158366019	0	GGGGTTGTTTTTTTCTTGTAAATTTGTTT	1	2	9	AA2	1.0	.
chr3	158369862	158369892	chr3:158369862-158369892	0	AAACAAGTTTTGCAAGTGTTCAAATAATTTC	1	2	11	AA1	-	.
chr3	158370719	158370744	chr3:158370719-158370744	0	GTACAAGTCTGTTGGAATACATGTTT	1	2	6	DD2	1.0	.
chr3	158384031	158384056	chr3:158384031-158384056	0	TGACTAGTTTCTTTATGAAGTAGCCT	1	2	6	AC2	-	dELS
chr3	158384354	158384378	chr3:158384354-158384378	0	AGGCAAGCCAGTATTAAGCTAACTA	1	3	5	ACC1	-	.
chr3	158386454	158386482	chr3:158386454-158386482	0	GAACAAGATTTCCACCTTAAAAAAAGCTC	1	2	9	AD2	-	.
chr3	158388480	158388501	chr3:158388480-158388501	0	AGAGAAGTTAGGAAACTTGTCA	1	3	2	ACC1	-	.
chr3	158392055	158392077	chr3:158392055-158392077	0	AAACAAGTTTGTGAAACGTTCTT	1	2	3	AB1	-	.
chr3	158393386	158393413	chr3:158393386-158393413	0	GGACTTGTTTCTTTGAAAGAATAAGATT	1	2	8	AD1	1.0	.
chr3	158396554	158396574	chr3:158396554-158396574	0	CTAGTAGTCTGAAACAAGTTC	1	3	1	ACD1	-	.
chr3	158400437	158400457	chr3:158400437-158400457	0	AAAGTAGCCTCAGGCAGGTTC	1	2	1	AB3	-	.
chr3	158404040	158404065	chr3:158404040-158404065	0	AAACATTTTTCTTTAAAGACAAATCC	1	2	6	AA2	-	.
chr3	158404578	158404610	chr3:158404578-158404610	0	TGGCTTGTCTAGTAAATTTACTGTAATTAGTTT	1	3	13	ACC2	-	.
chr3	158405660	158405681	chr3:158405660-158405681	0	AAATTAGCCAGCAGGCTAGCCT	1	2	2	AC1	-	dELS
chr3	158406407	158406427	chr3:158406407-158406427	0	GAGCAAGTTTTAAAATTGTTC	1	1	1	A2	-	.
chr3	158408639	158408665	chr3:158408639-158408665	0	AAATATGTCCTATGCAGGGACATGGCT	1	2	7	AD3	-	dELS
chr3	158409537	158409557	chr3:158409537-158409557	0	GGGTTAGCCTCAGGCTTTCTT	1	2	1	AA2	-	.
chr3	158411254	158411273	chr3:158411254-158411273	0	GAACATTCTTGAAAATGTCT	1	2	0	AA2	1.0	.
chr3	158416656	158416678	chr3:158416656-158416678	0	AGGCAAGCTTCCCTGGCCAGCCC	1	2	3	BC1	-	dELS
chr3	158418692	158418716	chr3:158418692-158418716	0	AAGAATACTTAAGTAAAACAAGTCC	2	2	5	AA1	-	.
chr3	158418825	158418848	chr3:158418825-158418848	0	GGTCAAGTTTGGGAAAAGTAGCTT	1	2	4	AD2	2.0	.
chr3	158420339	158420369	chr3:158420339-158420369	0	TGGCTTGCCTTGAGACACAGTAAATTAGCTA	1	3	11	ACC2	1.0	.
chr3	158421122	158421141	chr3:158421122-158421141	3	AGGCAAGCTGAGACAAGTTA	4	2	0	CC	-	dELS,CTCF-bound
chr3	158426844	158426873	chr3:158426844-158426873	0	GGGTTAGCCTAGCCGGCTTTAAGCTTTTTT	1	2	10	AA2	-	.
chr3	158426939	158426961	chr3:158426939-158426961	0	AAGCAGATTCATTAGACTTGTCC	1	2	3	AB1	-	.
chr3	158427054	158427076	chr3:158427054-158427076	0	AGACTTTTTCCTGAGACAGGCTC	1	2	3	AB2	-	CTCF-only,CTCF-bound
chr3	158429198	158429225	chr3:158429198-158429225	0	AAAAATGTTTGAATTAAAGAGAAAGCCT	1	2	8	AA2	1.0	.
chr3	158432721	158432753	chr3:158432721-158432753	0	AAACTAGCCTAAAATATTGCATATTGCATGTCA	1	3	13	CCD2	-	.
chr3	158440175	158440194	chr3:158440175-158440194	0	TAGCAAGTTGGAAAAAGTTC	2	3	0	ACC2	1.0	.
chr3	158440461	158440480	chr3:158440461-158440480	0	GAAGTAGTTCAGGCATACCT	1	2	0	AA2	1.0	.
chr3	158444797	158444825	chr3:158444797-158444825	0	AAACAAATTTACAAGAAAAAAACAACCCC	1	2	9	AA2	2.0	.
chr3	158449673	158449703	chr3:158449673-158449703	0	GTGCAAGTTTGTTACATATGTATACATGTTT	1	2	11	DD2	1.0	.
chr3	158450481	158450500	chr3:158450481-158450500	0	GGACATGACTAAACATTTTT	3	2	0	AD2	-	.
chr3	158452995	158453026	chr3:158452995-158453026	0	AGATATGCTACATATGGTTATTTAACTTGCTT	1	3	12	ACC1	1.0	.
chr3	158453902	158453922	chr3:158453902-158453922	0	AGACTTTCTAAAGGCTTGTCT	1	2	1	AC1	-	dELS
chr3	158455108	158455128	chr3:158455108-158455128	0	GAACATTCCTAGAACTTTTTC	1	2	1	AA2	1.0	.
chr3	158461179	158461200	chr3:158461179-158461200	0	AGATTAGTTTATAAGCATGCTA	1	2	2	AC2	1.0	.
chr3	158461357	158461387	chr3:158461357-158461387	0	AGAAAAGTCCTCTTGCCAATAAAACTTTTTT	1	2	11	AA2	-	.
chr3	158461654	158461674	chr3:158461654-158461674	0	AAGCAAGATTCAGGCAAATCT	1	2	1	AD2	1.0	.
chr3	158462702	158462722	chr3:158462702-158462722	0	AAATTAGCTCTAAGCATCTTT	1	2	1	AA2	-	.
chr3	158465010	158465041	chr3:158465010-158465041	0	GAGCCTGCCCTCCAGCTCCTAGGAAGTTGCTT	1	2	12	AB2	-	.
chr3	158466590	158466609	chr3:158466590-158466609	0	GAAATAGCCCTAGCTAGCTT	2	2	0	AC2	-	.
chr3	158466861	158466880	chr3:158466861-158466880	0	AGACTAGCCTGGGCAATATA	2	3	0	ACD2	-	.
chr3	158468264	158468283	chr3:158468264-158468283	0	GATCTTTTTCAAGCTAGCTC	2	2	0	AD1	-	.
chr3	158469118	158469144	chr3:158469118-158469144	0	GGTCTAGCTTCTTCTTAAGGCCAGTTC	1	2	7	BD2	-	.
chr3	158469785	158469816	chr3:158469785-158469816	0	AAACTATTCTGCCTTAATTACAGGACTAGCAT	1	2	12	AD2	-	.
chr3	158471162	158471190	chr3:158471162-158471190	0	GTACTTTCTCCTTAAGGCAGAACTAGTCC	1	2	9	AD1	-	dELS
chr3	158473746	158473766	chr3:158473746-158473766	0	GGAGTTGTTTTAGGCAAGTTT	1	1	1	A1	-	.
chr3	158475459	158475483	chr3:158475459-158475483	0	TAGCAACCCTGCATTGAACAAGTCT	1	2	5	AC1	-	.
chr3	158475880	158475907	chr3:158475880-158475907	0	GACTAAGCTTAGTGAGGAAGGCATGTCA	1	3	8	ACD1	2.0	dELS
chr3	158475953	158475982	chr3:158475953-158475982	0	AGACAAGTTGTGAATGCAAAGGAAAAGTTC	1	2	10	AC2	-	dELS
chr3	158477533	158477559	chr3:158477533-158477559	0	AAGTATGTTTTAAATTAAGGCATGTAC	1	2	7	AD3	1.0	.
chr3	158477704	158477724	chr3:158477704-158477724	0	GAATATCTCCAAAGCATGCCT	2	2	1	AA1	-	.
chr3	158479741	158479764	chr3:158479741-158479764	0	AGATTTGTTTGAGCAGTCATGTTT	1	2	4	AD2	-	.
chr3	158480631	158480653	chr3:158480631-158480653	0	GTGCATGTTATATGAACTTGTCT	1	2	3	CD	-	.
chr3	158481008	158481027	chr3:158481008-158481027	0	GGACAAGCCTGAGCTTTCAG	2	3	0	ACD2	-	.
chr3	158483696	158483715	chr3:158483696-158483715	0	AGACAAATTTAAGTTTGTTC	1	2	0	AA2	-	.
chr3	158484289	158484312	chr3:158484289-158484312	0	GAACAAGTCATGTGGCACATGCTT	1	2	4	CD	-	.
chr3	158484685	158484711	chr3:158484685-158484711	0	AAAGTAGTTTATGACTCAAACAATTTT	1	2	7	AA2	-	.
chr3	158486414	158486441	chr3:158486414-158486441	0	AGGCAAGCTTCTTGTTCTAAAAAAGTTT	1	1	8	A2	-	.
chr3	158486484	158486515	chr3:158486484-158486515	0	AAACATGTATAAAACAAAGTAGAAATAAGCTC	1	2	12	AD2	-	.
chr3	158486580	158486603	chr3:158486580-158486603	0	GGGAATGCCTTGAGGAAATTGCTT	1	2	4	AA2	1.0	.
chr3	158486627	158486651	chr3:158486627-158486651	0	GAACAAGCTTGGAGTAAACATATAG	1	3	5	ACD2	2.0	.
chr3	158486796	158486817	chr3:158486796-158486817	0	GGACAAGTTAAGTGACTTCCTC	1	3	2	ACC1	-	.
chr3	158489356	158489384	chr3:158489356-158489384	0	GAGCATGTGCTGCTTCATTAGGCTGGCTC	1	2	9	BD2	1.0	dELS
chr3	158492418	158492437	chr3:158492418-158492437	0	AGACAATTTTGAACAAATCT	1	2	0	AA2	-	.
chr3	158492503	158492523	chr3:158492503-158492523	0	GAAATTGTTCTAAACATCTTC	1	2	1	AA2	2.0	.
chr3	158493465	158493495	chr3:158493465-158493495	0	AAACAACTTTTTGTTTTTTAAAGAAATGCTC	1	2	11	AA2	-	.
chr3	158494386	158494406	chr3:158494386-158494406	0	GAAGTTGCTCTAGGCAAGTCA	1	2	1	AC2	-	.
chr3	158496664	158496694	chr3:158496664-158496694	0	AGACAAGTTCCAAGCCCACCTTTACATGTTT	1	2	11	CD	1.0	.
chr3	158503162	158503183	chr3:158503162-158503183	0	GGTCTAGCCCCTCAGCAAGTCT	1	2	2	CD	-	.
chr3	158503510	158503529	chr3:158503510-158503529	0	GGGCAGGGCTAGGCATGTCT	3	2	0	BD1	-	.
chr3	158503789	158503809	chr3:158503789-158503809	0	GAACTTGCCCCAGACTACCCG	1	2	1	AC3	1.0	.
chr3	158504783	158504807	chr3:158504783-158504807	0	AAGCATGCCTATTATGAAATAATCT	2	2	5	AA1	-	.
chr3	158506157	158506187	chr3:158506157-158506187	0	AGACAAGCTTACAGAATGGCAGAAAATATTT	2	2	11	AA1	1.0	.
chr3	158507528	158507557	chr3:158507528-158507557	0	AAAATTGTTCAGGGCTCACAGGGCAGGTTT	1	2	10	AB3	-	.
chr3	158508167	158508196	chr3:158508167-158508196	0	AGGATAGTTTAAATGGTTTGGAATTTGCTT	1	2	10	AA2	-	dELS
chr3	158516643	158516666	chr3:158516643-158516666	0	TGCTTTGTTTACCTAAGCAAGCCT	1	3	4	ACD1	1.0	.
chr3	158518249	158518268	chr3:158518249-158518268	0	AAGCAAGATTGTGCTAGCCT	2	2	0	DD2	-	.
chr3	158519477	158519502	chr3:158519477-158519502	0	GGACTTGCCACCCAAAGAGCATTCTA	1	3	6	ACC1	-	.
chr3	158520352	158520378	chr3:158520352-158520378	0	AAACTTGTCTTATTTAGAAGAATCCTT	2	2	7	AA1	-	.
chr3	158523317	158523345	chr3:158523317-158523345	0	AAACAACCTTGAATAATTAAAGCAATTTT	1	2	9	AA2	-	.
chr3	158523818	158523837	chr3:158523818-158523837	0	AAGCTTTCCCAGACATTTTC	1	2	0	AA2	1.0	.
chr3	158524581	158524600	chr3:158524581-158524600	0	GATCCTGTTCAGACATGTTA	3	3	0	BCD1	1.0	.
chr3	158525578	158525603	chr3:158525578-158525603	0	AAACATGTTCACACAAAGAGTTGTAC	2	2	6	AD1	1.0	.
chr3	158525915	158525943	chr3:158525915-158525943	0	GAAAATTCTTGGTAACAATGGACATGTTC	2	2	9	AA1	-	.
chr3	158526331	158526359	chr3:158526331-158526359	0	GAGGATGTTTGAAGTACTAAGACTTGGTT	1	2	9	AD3	-	.
chr3	158527227	158527246	chr3:158527227-158527246	0	TAACATCTTCCAGCAAGTTT	3	3	0	ACC2	1.0	.
chr3	158529751	158529776	chr3:158529751-158529776	0	AAATATGTTTGCTTTAAAACATGGTT	1	2	6	AD3	-	.
chr3	158538490	158538514	chr3:158538490-158538514	0	AAACTTGCTTTCCTAATATTTGTTT	1	2	5	AD1	-	.
chr3	158538562	158538592	chr3:158538562-158538592	0	AAACTAGCATTTTCATTCTGTAGAAATGCTT	1	2	11	AD2	-	.
chr3	158540614	158540634	chr3:158540614-158540634	0	AAAATAGCTCATAACTTGTCT	1	2	1	AC2	2.0	.
chr3	158545133	158545156	chr3:158545133-158545156	0	GGCCTTGCTTTACAAAACTGGTTT	1	2	4	BD3	-	.
chr3	158545640	158545665	chr3:158545640-158545665	0	ATATTTGTTTTCATACAAACATGCTT	1	2	6	AD4	-	.
chr3	158546599	158546623	chr3:158546599-158546623	0	CATATTGCCTAATTCAAGCTAGCCT	1	3	5	ACD1	-	.
chr3	158552367	158552392	chr3:158552367-158552392	0	AGAGATATTTACACATGGGCTTGCTT	2	2	6	AA1	1.0	.
chr3	158555255	158555286	chr3:158555255-158555286	0	AAACATGTCTGCAAACTTTTTGATGCTTCTCC	2	2	12	AD1	-	.
chr3	158555391	158555415	chr3:158555391-158555415	0	AAGCTAGTTCAGTAAAGGTTTGTGC	1	2	5	AD1	-	.
chr3	158555605	158555624	chr3:158555605-158555624	0	GAACTTCCTGAGACTTGTTG	2	3	0	ACC2	-	.
chr3	158556043	158556065	chr3:158556043-158556065	0	GGAGATGTCTCCAGGGCATGTCA	1	2	3	AC2	1.0	.
chr3	158559441	158559461	chr3:158559441-158559461	0	GAGCTTCCTAGAGACTTGTTG	1	3	1	ACC2	3.0	.
chr3	158561906	158561934	chr3:158561906-158561934	0	AGGCATGCACCACCATGTCCAGCTAGTTG	1	3	9	CCD2	1.0	.
chr3	158564009	158564035	chr3:158564009-158564035	0	AAGCAAGCTTTGGATGTGGACTTTCAT	1	2	7	AD4	-	.
chr3	158566733	158566760	chr3:158566733-158566760	0	AGCCTTGTCTATTTATTAAGACAAATTT	1	2	8	AD3	1.0	.
chr3	158570784	158570811	chr3:158570784-158570811	0	GAGAATGTTTCGGATACAGGACTAATTC	1	2	8	AA2	-	pELS
chr3	158571217	158571248	chr3:158571217-158571248	0	AGGCTAGCTCTTGTCGCGGCCGCGGCGAGTTA	1	3	12	BCC2	2.0	PLS,CTCF-bound
chr3	158571402	158571430	chr3:158571402-158571430	0	GAGCTATTTTAAGGGAAAAGAGCGAGTTT	1	2	9	AB2	-	PLS,CTCF-bound
chr3	158579111	158579133	chr3:158579111-158579133	0	TGACTAGTTTGTATAGCATGACC	1	3	3	CCD1	1.0	.
chr3	158583477	158583506	chr3:158583477-158583506	0	AAGCTAATTTAATAGAAAAAAGGTATGTCT	1	2	10	AA2	2.0	.
chr3	158585733	158585754	chr3:158585733-158585754	0	AAATATGCTTTAAAAAAAGTTT	1	2	2	AA2	-	.
chr3	158587208	158587232	chr3:158587208-158587232	0	AAGGATGTTCAAGTTGAAGTAGTCC	1	2	5	AA2	-	.
chr3	158590102	158590129	chr3:158590102-158590129	0	AGGCAAGTCCAAGACTGGGAAAAAATTT	1	2	8	AA1	1.0	.
chr3	158590753	158590783	chr3:158590753-158590783	0	GAGGAAGCTTTTTGGAATGATAGAAATGTTC	1	2	11	AA2	-	.
chr3	158591107	158591130	chr3:158591107-158591130	0	GAGCTTCCTCCTTTGAGCTTCCTC	1	2	4	AA2	-	.
chr3	158593574	158593605	chr3:158593574-158593605	0	AGACTTACCTTAGAAAGTTTAGGCACATGTTT	1	2	12	AD2	-	.
chr3	158598207	158598231	chr3:158598207-158598231	0	GAGTAAGTTTTCTATAAGCATTCCT	1	2	5	AA2	-	.
chr3	158598941	158598968	chr3:158598941-158598968	0	CAACTTGTCTTTGCTGAGTAATATGCTT	1	3	8	ACC2	-	.
chr3	158602943	158602964	chr3:158602943-158602964	0	AAAGTTGTTTCTAAAATAGTTT	1	2	2	AA2	2.0	.
chr3	158604168	158604189	chr3:158604168-158604189	0	TGAATTGCTTGAAAACTTGCTC	1	2	2	AC3	-	.
chr3	158610999	158611028	chr3:158610999-158611028	0	GAGCAAGCTTCTTATGCCCTGGAATAGTTG	1	2	10	AC1	-	.
chr3	158611929	158611952	chr3:158611929-158611952	0	AGGCATTTTTGTAGAGGCAAGGTC	1	2	4	AD2	-	.
chr3	158617227	158617248	chr3:158617227-158617248	0	TAACTTTTCCAGGAACAAGCTT	1	2	2	AC1	-	.
chr3	158618228	158618247	chr3:158618228-158618247	0	TGACATGCTTGGACTTTCTG	4	3	0	ACC1	1.0	.
chr3	158622667	158622686	chr3:158622667-158622686	0	GAAAAAACTCAAACTTGTCT	1	2	0	AA1	-	.
chr3	158623936	158623956	chr3:158623936-158623956	0	TAACATGTCTAGAGCTATTCT	1	2	1	AC2	-	.
chr3	158624873	158624893	chr3:158624873-158624893	0	AAGCATGTTTTAAAGAAGCCT	1	1	1	A2	-	.
chr3	158625262	158625281	chr3:158625262-158625281	0	AGGCATGCCAAGGCAAGCAT	4	2	0	CD	2.0	.
chr3	158625721	158625742	chr3:158625721-158625742	0	AACAAAGTCTCTAGACTTGTTT	1	2	2	AD4	1.0	.
chr3	158628293	158628325	chr3:158628293-158628325	0	AGACAGGTCTCAGTTAATTTACAAGGTTTGTTT	1	2	13	AB2	-	.
chr3	158630964	158630996	chr3:158630964-158630996	0	AAATAAGTCTCCTAAAATGACTGAGACTAGTCA	1	2	13	AC2	1.0	.
chr3	158631880	158631911	chr3:158631880-158631911	0	AGTCTAGTCCTCCCACGTTCTTCGGCTTGCTT	1	2	12	CD	2.0	.
chr3	158632642	158632667	chr3:158632642-158632667	0	GGACTGGTTTCTTGGAAGACAATTTT	1	2	6	AB2	-	.
chr3	158632982	158633014	chr3:158632982-158633014	0	AAGCAGGCTTTTCAGTGCTTTTTAGGCAATCTC	1	2	13	AB2	-	.
chr3	158633058	158633078	chr3:158633058-158633078	0	GAAGTTGTCTCAAACATACTT	1	2	1	AA2	-	.
chr3	158634968	158634991	chr3:158634968-158634991	0	AGGCTTGCTTAGGTAAACAAAGCA	1	3	4	ACD2	-	.
chr3	158639669	158639701	chr3:158639669-158639701	0	AAACAAATTTACAAGAAAAAAACAAACAACCCC	1	2	13	AA2	-	.
chr3	158641019	158641041	chr3:158641019-158641041	0	AAACAAGCATTGTTGACTTGTTG	1	3	3	CCD2	-	.
chr3	158643975	158643998	chr3:158643975-158643998	0	GGACCTGTTAGGTTCAACATGCCT	1	3	4	BCC1	-	pELS,CTCF-bound
chr3	158645120	158645141	chr3:158645120-158645141	0	AAACAAGCTTCATGAATTGTTT	1	2	2	AC1	-	.
chr3	158645906	158645926	chr3:158645906-158645926	0	AGGCTTATCTGAAAGTTGCTT	1	2	1	AA2	-	.
chr3	158648057	158648078	chr3:158648057-158648078	0	TAGCTTGCCTGAAAACTTTTTT	1	2	2	AC2	-	.
chr3	158651880	158651901	chr3:158651880-158651901	0	AACCTTGACCTTAAACTTGCCT	1	2	2	DD1	-	.
chr3	158652245	158652269	chr3:158652245-158652269	0	AGGCAAGTGCTTTCAAAATAAGTCT	1	2	5	AD2	1.0	.
chr3	158653731	158653755	chr3:158653731-158653755	0	GGACTAGCTGTTTTCAGACATACTG	1	3	5	ACC1	1.0	.
chr3	158653764	158653787	chr3:158653764-158653787	0	AAAAAAGTTTTAAGAAACAAACTT	1	2	4	AA2	-	.
chr3	158655606	158655638	chr3:158655606-158655638	0	AAAGATGTTTATGATTTAAAAAGAAACAAACTT	1	2	13	AA2	-	.
chr3	158661148	158661172	chr3:158661148-158661172	0	AGACAAGTGCTCTGTAAGCTAACTT	1	2	5	AD2	-	.
chr3	158661344	158661370	chr3:158661344-158661370	0	AAGCTAGTTTCAGTGGAGTGCTACTTC	1	2	7	AD1	-	.
chr3	158664869	158664894	chr3:158664869-158664894	0	CAGATTGTTTTGAAAGGGACAAGTCT	1	2	6	AC3	-	.
chr3	158667366	158667388	chr3:158667366-158667388	0	TAGCTTGTTATTTAAGAATGCTC	1	3	3	ACC2	-	.
chr3	158668732	158668757	chr3:158668732-158668757	0	AGGCAAGTTTGAGGCAAAGGAGGCCT	1	2	6	AB1	1.0	dELS
chr3	158669716	158669740	chr3:158669716-158669740	0	AGACTAGACTTCAAAGTGCTTGTTT	1	2	5	DD2	-	.
chr3	158670122	158670148	chr3:158670122-158670148	0	AATTATGCTCAACAGAAAGGCAAGCTT	1	2	7	AD4	-	.
chr3	158671130	158671162	chr3:158671130-158671162	0	GTGAAAGCCTTAGGTCTTGAAAAAGGCATGTCA	1	3	13	ACD1	-	.
chr3	158671184	158671205	chr3:158671184-158671205	0	TAGCAAGTCCCCTATCAAGTTT	1	3	2	CCD2	-	.
chr3	158673073	158673097	chr3:158673073-158673097	0	AGGCTTGCTCATCCTCAGCTTTTTG	1	3	5	ACC1	-	.
chr3	158674013	158674033	chr3:158674013-158674033	0	AAACTTTTCTCAGTCTTGTCC	1	2	1	AD2	-	.
chr3	158674980	158675004	chr3:158674980-158675004	0	TATTATGTTTATAAGGAGCAAGTTT	1	3	5	ACD1	-	.
chr3	158675308	158675337	chr3:158675308-158675337	0	AAACAAGTTTTCAAGATAAAAGAGGAGCTC	1	2	10	AB1	1.0	.
chr3	158676072	158676091	chr3:158676072-158676091	0	AGACTAGTCTGAGCAACATG	2	3	0	ACD2	-	.
chr3	158678067	158678091	chr3:158678067-158678091	0	CAGCATGTCTGTTTACAGCATGGCT	1	3	5	CCD1	-	.
chr3	158679291	158679312	chr3:158679291-158679312	0	AAACAATTTGTGTGACTTGCTT	1	3	2	ACC2	-	.
chr3	158680511	158680540	chr3:158680511-158680540	0	AAACTAACCCCAGCATTTGTAAGTTAGTTT	1	2	10	AA2	1.0	.
chr3	158681075	158681099	chr3:158681075-158681099	0	AAATTTGCCTGTTGTAAGCTAGCAT	1	2	5	AD3	2.0	.
chr3	158687146	158687172	chr3:158687146-158687172	0	GGGCATGCCACCATGCCTGGCTAATTT	1	3	7	ACC1	-	.
chr3	158689715	158689740	chr3:158689715-158689740	0	GAGATTGCCCCATTGTAATCTAGCTT	1	2	6	AD2	1.0	.
chr3	158691195	158691214	chr3:158691195-158691214	0	AGGCAAATTTAAACTTACCC	1	2	0	AA2	-	.
chr3	158694532	158694558	chr3:158694532-158694558	0	ACACAAGTTTAGCTATGTAACAAGCCT	1	2	7	CD	-	.
chr3	158697143	158697169	chr3:158697143-158697169	0	TAGCAAGTTAAAAATGAATACTTGCCT	1	3	7	CCD2	-	.
chr3	158699277	158699300	chr3:158699277-158699300	0	ATACTTCTTCCCCTAAGCTAGCTT	1	2	4	AD1	-	.
chr3	158699429	158699457	chr3:158699429-158699457	0	AAGCAACCCCCCCCCCACCAAAAAAGTTT	1	2	9	AA2	-	.
chr3	158699610	158699639	chr3:158699610-158699639	0	AGAAATGCCTGAAGGAAAGGAGGCATTTCC	1	2	10	AA2	1.0	.
chr3	158700492	158700524	chr3:158700492-158700524	0	GAACTTCCTCAATAAAGTTATCGAAACATCCCC	1	2	13	AA2	1.0	.
chr3	158702755	158702781	chr3:158702755-158702781	0	AAACTTACCTAGCAAAAGAACTAGTAC	1	2	7	AD2	1.0	dELS
chr3	158702836	158702864	chr3:158702836-158702864	0	AAGCATTCTATATGGGGAAAGACATGTTC	1	2	9	AC1	1.0	dELS
chr3	158703374	158703405	chr3:158703374-158703405	0	GGACTTTTTCTCATCGACATATAAACATGCTG	1	2	12	AC2	-	dELS
chr3	158709115	158709140	chr3:158709115-158709140	0	AAAGTTGCCCTCTATTAAAGAAGTTT	1	2	6	AA2	1.0	.
chr3	158714227	158714251	chr3:158714227-158714251	0	GAGCAGGACTGACGAGGACTTGCCC	1	2	5	BD1	-	.
chr3	158715792	158715821	chr3:158715792-158715821	0	AGACATGCCTGACAGTGGCTGGACAAGGCT	2	1	10	D1	-	.
chr3	158718766	158718785	chr3:158718766-158718785	0	GGTCTTGCCCAGGGATGCTC	3	2	0	AD2	-	dELS
chr3	158721336	158721360	chr3:158721336-158721360	0	GGGCTTGCTAAGACCCAGCATGCTG	1	3	5	CCC	1.0	.
chr3	158721406	158721427	chr3:158721406-158721427	0	GAACTTGCATTTTAACAAGTTC	1	2	2	CD	-	.
chr3	158723016	158723042	chr3:158723016-158723042	0	AGACATGATTCTGCCCAAAGCTTCTCT	1	2	7	AD2	-	.
chr3	158723297	158723321	chr3:158723297-158723321	0	AGGCTATTCCAGTAAAAGCAAACTT	1	2	5	AA2	-	dELS,CTCF-bound
chr3	158725229	158725252	chr3:158725229-158725252	0	GGACTATCTCTGTGAAACATTCTT	1	2	4	AA2	-	dELS
chr3	158725676	158725697	chr3:158725676-158725697	0	AAACATTCCTACTGGCTAGCTC	1	2	2	AC2	-	.
chr3	158726054	158726086	chr3:158726054-158726086	0	GAGCTTTCCTTACATGAAAATTAAGACTAGTTC	1	1	13	A2	-	.
chr3	158727567	158727594	chr3:158727567-158727594	0	AGACTTGTCTTCAAGTAAGGGACAGCCT	1	2	8	AB1	-	.
chr3	158729349	158729380	chr3:158729349-158729380	0	GAGCTAGTTTGATTATTTTATGAAGGATGTCA	1	2	12	AC1	-	.
chr3	158731422	158731451	chr3:158731422-158731451	0	AAAGTAGCTTCACACATACGAGACAATTCC	1	2	10	AA2	1.0	.
chr3	158733994	158734013	chr3:158733994-158734013	0	GAACAATCTTAAACATCTCT	1	2	0	AA2	-	pELS
chr3	158734405	158734425	chr3:158734405-158734425	0	AAGCATGCCTCTGTCTTGCTG	1	3	1	CCD2	-	.
chr3	158734573	158734596	chr3:158734573-158734596	0	TTTCTTGCCCTCAGAGGCAAGCCT	1	3	4	CDD2	-	.
chr3	158735976	158736000	chr3:158735976-158736000	0	AAGATTGTTCCTAAAAGAAATGCTC	1	2	5	AA2	-	.
chr3	158738017	158738047	chr3:158738017-158738047	0	CAGCTTGTCTCCCTTTCTCTGAGTCTTGCCT	1	2	11	CD	-	.
chr3	158740317	158740346	chr3:158740317-158740346	0	GAGAATGCTTGGGGTCAGAGGGGCTTTCTC	1	2	10	AA2	1.0	.
chr3	158742743	158742769	chr3:158742743-158742769	0	AGCCTTGTTTCTGACATGGGCATTTCT	1	2	7	AD3	-	.
chr3	158744477	158744502	chr3:158744477-158744502	0	AAACAAATGCCACTGTAAACATGTTT	2	2	6	AD1	-	.
chr3	158745363	158745393	chr3:158745363-158745393	0	AAGCATGTCGTAGGCGATGCTTAACTTCTTC	1	3	11	ACC1	-	.
chr3	158761401	158761423	chr3:158761401-158761423	0	AAGCTTGCCACCCAGACTAGTTT	1	1	3	C2	-	pELS,CTCF-bound
chr3	158763205	158763234	chr3:158763205-158763234	0	AAGCTAGTTTTAAGGAATTGGAGTAAGATT	1	2	10	AD1	-	.
chr3	158763406	158763436	chr3:158763406-158763436	0	GAACAGGGCTTCTGAAACAGCAAACATGTCT	2	2	11	BD1	1.0	.
chr3	158764896	158764916	chr3:158764896-158764916	0	AAGCATGCTTAAGTGTTGCCC	2	2	1	AD1	-	.
chr3	158765121	158765140	chr3:158765121-158765140	0	AGACATGACTGAGAATGTTC	3	2	0	AD2	-	.
chr3	158767232	158767252	chr3:158767232-158767252	0	GAGCATGTTTGGGGCAGGGCT	2	2	1	BD4	1.0	.
chr3	158770660	158770690	chr3:158770660-158770690	0	ACACTTGCTCCTTTCTCTTTTAGCCTTGTCC	1	2	11	DD2	-	dELS
chr3	158772695	158772723	chr3:158772695-158772723	0	GAATTTGTTTCAATTCTAATGGCTAGCTG	1	3	9	ACC1	1.0	dELS
chr3	158772936	158772967	chr3:158772936-158772967	0	CAGCAAGCCTCGCACCCCCTGTGAACACTCTT	1	3	12	ABC2	-	.
chr3	158773379	158773404	chr3:158773379-158773404	0	AACCATGTCAACAGCCAGACTTGCTG	1	3	6	CCD1	1.0	dELS
chr3	158773471	158773503	chr3:158773471-158773503	0	AGGCTTGTTTTTCACCATCAGGGTGACAAGGTC	1	2	13	CD	-	dELS
chr3	158775729	158775754	chr3:158775729-158775754	0	CAGGTTGCTGTTGGTGAAGCATGTCC	1	3	6	ACC1	-	.
chr3	158777390	158777418	chr3:158777390-158777418	0	AGGAAATTTCAGACTAACCAAACTTGTCC	1	2	9	AA1	-	.
chr3	158778228	158778260	chr3:158778228-158778260	0	AGACTTGTCTTGAATTCTATCAATGACTTCCCT	1	2	13	AC1	1.0	.
chr3	158779309	158779340	chr3:158779309-158779340	0	AAACTTCCTTGGCTCCAAATGTAGCCATGTTT	1	2	12	AD2	-	.
chr3	158779937	158779956	chr3:158779937-158779956	0	TCACATGTTTTGGCATGTTT	4	3	0	CCD1	-	.
chr3	158783688	158783710	chr3:158783688-158783710	0	GAGCCAGCCTTGGAAGCTGGTCT	1	2	3	BB2	-	.
chr3	158787122	158787151	chr3:158787122-158787151	0	AAACATGCACTTACAGAAATTGACAAGTTG	1	3	10	CCD2	1.0	.
chr3	158791946	158791968	chr3:158791946-158791968	0	CACCATGTTGGCCAGGCTAGTCT	1	3	3	CCD1	-	.
chr3	158795093	158795123	chr3:158795093-158795123	0	GAGCAAGTTCATTGTGGACAGGAACAGGTTT	1	1	11	B1	2.0	CTCF-only,CTCF-bound
chr3	158796991	158797022	chr3:158796991-158797022	0	ATACCAGTTTTCTTATGGAGCTAGGCAAGCTG	1	3	12	BCD1	4.0	.
chr3	158797763	158797795	chr3:158797763-158797795	0	CAGGTAGCCTGAACTCCTGGGAAGGGCAAGCCC	1	2	13	AC3	2.0	.
chr3	158797800	158797821	chr3:158797800-158797821	0	GGAGAAGTTCTCAGGCATGCAC	1	2	2	AD3	-	.
chr3	158797962	158797992	chr3:158797962-158797992	0	AAGCAAGTTTCCACACTCCTAGAACCAGTTT	1	1	11	B2	-	.
chr3	158798025	158798045	chr3:158798025-158798045	0	AAACTTGTTTTGAAAAACCCC	1	2	1	AA1	-	.
chr3	158801645	158801664	chr3:158801645-158801664	1	GAAATTGTCCGATCAAGTTT	2	2	0	AD2	1.0	.
chr3	158803216	158803241	chr3:158803216-158803241	0	GAATGTGTTTTTCAGGAGGCTAGCTG	1	3	6	ABC1	1.0	.
chr3	158803844	158803874	chr3:158803844-158803874	0	TGGGTAGTTTGTAGAATTAGAGAACTTGTTT	1	2	11	AC3	1.0	.
chr3	158807967	158807987	chr3:158807967-158807987	0	AGACCAGCCTTGGGCTTGCTG	1	2	1	BC2	1.0	.
chr3	158809641	158809666	chr3:158809641-158809666	0	AAGCTTGCTCTGTGATGAAGCAGCCC	1	2	6	AB1	1.0	.
chr3	158810906	158810925	chr3:158810906-158810925	0	GTGCAAGTCCAGATATGTCT	3	2	0	AD2	-	dELS
chr3	158812889	158812914	chr3:158812889-158812914	0	AGGCAAGCTCCTCTTGGGGCCTGTGC	1	2	6	BD1	1.0	.
chr3	158814882	158814910	chr3:158814882-158814910	0	AGACAAGCCTGACCAACATGGAGAAACCC	1	2	9	AA1	1.0	.
chr3	158815278	158815297	chr3:158815278-158815297	0	ATGCTAGCTCTAACTAGTTC	3	2	0	CD	1.0	.
chr3	158816495	158816523	chr3:158816495-158816523	0	GGGGTTGTTTTTTTCTTGTAAATTTGTTT	1	2	9	AA2	1.0	.
chr3	158819383	158819407	chr3:158819383-158819407	0	AGACTAGTTTTTTCTAGTCTTTTCC	1	2	5	AD1	2.0	dELS
chr3	158823092	158823124	chr3:158823092-158823124	0	TAGCTTGCCTGAAACATTGGTAAGAACTTTTTA	1	3	13	ACC1	-	.
chr3	158823244	158823272	chr3:158823244-158823272	0	AAGGATACTCTTAGGGCAGAGACTTGTTT	2	2	9	AA1	-	.
chr3	158823913	158823942	chr3:158823913-158823942	0	AGACAAGCTCCCTTACCTTTGAGCAGTCTA	1	3	10	ABC2	-	.
chr3	158831249	158831276	chr3:158831249-158831276	0	TAGCAATTCCATTTCTAATAACTTGTCC	1	3	8	ACC2	1.0	.
chr3	158832779	158832804	chr3:158832779-158832804	0	GGGCTAACTTCTTGCAAGTCTTGCTC	1	2	6	AD2	-	.
chr3	158832821	158832849	chr3:158832821-158832849	0	AGGCTTGTTCAGTTTTCCAAGGAAAATCC	1	2	9	AA1	1.0	.
chr3	158835866	158835890	chr3:158835866-158835890	0	AAAAATGCCCAGCTACAGCTTGCTG	1	3	5	ACC1	1.0	.
chr3	158836881	158836906	chr3:158836881-158836906	0	TAGCTTGTCTAAATCTGAGCTCTCCC	1	3	6	ABC2	-	.
chr3	158837523	158837552	chr3:158837523-158837552	0	GGACTAGACTGTGACATGGCTAGCATGTCA	1	3	10	CCD2	-	.
chr3	158840316	158840335	chr3:158840316-158840335	0	GGGTAAGCCTGAACAAGTTA	2	2	0	AC2	-	.
chr3	158841928	158841947	chr3:158841928-158841947	0	AGACTTGCTTGTACTTCTCT	2	2	0	AD1	-	.
chr3	158846286	158846316	chr3:158846286-158846316	0	AGTCATGTCTGTGGTGATTTGGGGAAAGCCT	1	2	11	AD2	2.0	.
chr3	158846340	158846370	chr3:158846340-158846370	0	CAGCAAGTTCCCAGATTTCCGGGGAATGTTT	1	2	11	AC2	-	.
chr3	158847485	158847510	chr3:158847485-158847510	0	CAGCATGTTCCCCTGACAGCCTGCCT	1	3	6	BCC2	-	.
chr3	158849424	158849449	chr3:158849424-158849449	0	GAACTTGCTTTCTGAAACACATACTT	2	2	6	AD1	2.0	.
chr3	158851338	158851369	chr3:158851338-158851369	0	CAGCAAGTCCTGGGATTAGTACAGACTGGGTC	1	3	12	BCD2	1.0	.
chr3	158857835	158857861	chr3:158857835-158857861	0	CAATGTGCTCGGTGTGTGAGCAAGTTC	1	3	7	ABC1	1.0	.
chr3	158860685	158860705	chr3:158860685-158860705	0	AAGGAAGCTGCTAGCAAGCCT	1	3	1	ACC1	-	.
chr3	158863161	158863180	chr3:158863161-158863180	0	GAGCAAGTTCTGACAAGGTA	3	3	0	CCD1	-	dELS
chr3	158863376	158863397	chr3:158863376-158863397	0	AAACTTGTTCAGTGAGATGCTA	1	3	2	ACC2	1.0	dELS
chr3	158865172	158865199	chr3:158865172-158865199	0	AAACAGGTTGAGTGAAAAAAGCAAGTTG	1	3	8	BCC2	-	.
chr3	158866570	158866590	chr3:158866570-158866590	0	AAGCCTGTCTGAAGCAGGCTT	1	2	1	BB2	-	.
chr3	158868626	158868657	chr3:158868626-158868657	0	GGTCTAGTTTGTTAAAATGAGCAAACAAACCT	1	2	12	AD3	-	.
chr3	158870436	158870455	chr3:158870436-158870455	0	AGCCTTGCCTTAGCTTGCCT	3	2	0	CD	1.0	.
chr3	158871852	158871875	chr3:158871852-158871875	0	AGACTTGTTTCATTTGGCTTGTAG	1	3	4	CCD1	-	.
chr3	158874277	158874307	chr3:158874277-158874307	0	AAGCAAATTTATGCATATCGTAAGCTAGTTA	1	2	11	AC2	1.0	.
chr3	158874590	158874612	chr3:158874590-158874612	0	GCAGATGCCCATTGGACTAGCTG	1	3	3	ACD1	-	.
chr3	158876502	158876533	chr3:158876502-158876533	0	AAGCATCTTTCTACAGTGTTTTAAATTAGTTT	1	2	12	AA2	-	.
chr3	158879843	158879866	chr3:158879843-158879866	0	CAGATTGTTTTATAAAACATGCTC	1	2	4	AC3	1.0	.
chr3	158879901	158879920	chr3:158879901-158879920	0	GGACTAGTTTAGACATGGAT	4	2	0	DD4	4.0	.
chr3	158880026	158880057	chr3:158880026-158880057	0	AGGCTACTTTTGGCTAAAAGCAGAGCATCTTC	1	2	12	AA2	1.0	.
chr3	158881715	158881742	chr3:158881715-158881742	0	AAACTTGGTTCAGAACACAAACAACTTT	1	2	8	AD2	1.0	.
chr3	158882376	158882402	chr3:158882376-158882402	0	GTACTAGCTTTGTGCAAGGGCTTCCCT	1	2	7	AD3	1.0	.
chr3	158884862	158884883	chr3:158884862-158884883	0	GAACAAGCTTTGGAACTGGATA	1	3	2	BCD2	-	.
chr3	158884936	158884967	chr3:158884936-158884967	0	AGGAGAGTTTGGAACTTCATAGAGACTTGTTA	1	3	12	ABC1	-	.
chr3	158886280	158886312	chr3:158886280-158886312	0	GAGCATGCCTTGAGTCTCAAATGAGACTTGGGA	1	3	13	CDD3	1.0	.
chr3	158888552	158888584	chr3:158888552-158888584	0	GGGGTTGTTTGTTTTTTTCTTGTAAATTTGTTT	1	2	13	AA2	1.0	.
chr3	158892110	158892131	chr3:158892110-158892131	0	GAACATGCCTTGAAGCTTCCCA	1	2	2	AC3	1.0	.
chr3	158892146	158892169	chr3:158892146-158892169	0	CAAGTAGTTCACTAGGACATGCCT	1	2	4	AC3	1.0	.
chr3	158893783	158893813	chr3:158893783-158893813	0	GAGCATGCCATGATGATGGTAAAGCATTCTG	1	3	11	ACC1	1.0	.
chr3	158902948	158902975	chr3:158902948-158902975	0	GCGCATCTTTTGGAAGGAAGACTTGCTT	2	2	8	AD1	-	.
chr3	158904954	158904973	chr3:158904954-158904973	0	AAACAAGATTAATCTTGTTT	2	2	0	DD2	-	.
chr3	158905985	158906015	chr3:158905985-158906015	0	TTGCCTGCCTGCCGCCAGGTAAGACATGTCT	1	3	11	BCD1	1.0	.
chr3	158907882	158907908	chr3:158907882-158907908	0	GCACATGTTCTAACTCAGGGCTTGTTG	1	2	7	CD	2.0	.
chr3	158910924	158910948	chr3:158910924-158910948	0	GGGCATGTCTTATGGAAAGCTGCTT	2	2	5	AB1	1.0	.
chr3	158910965	158910985	chr3:158910965-158910985	0	TAGCTAGTCCGCAATTTGTTC	1	3	1	ACC2	1.0	.
chr3	158911488	158911507	chr3:158911488-158911507	0	CAACTTGTCCAGAGTTGTTA	2	3	0	ACC2	-	.
chr3	158911575	158911602	chr3:158911575-158911602	0	AAGCTAGTCTCTTGTCAAGGACTACATT	1	2	8	AD4	2.0	.
chr3	158914219	158914246	chr3:158914219-158914246	0	AAGTAAGCCACTGTTCTAGGGCTAGTCC	1	2	8	AC1	-	.
chr3	158914852	158914884	chr3:158914852-158914884	0	AACCATGCCTAGGCAAAATCTGTTGGCTTGCCA	1	3	13	CCD1	1.0	.
chr3	158916621	158916651	chr3:158916621-158916651	0	AGGCAAGCCAGTAGTGTTATACAGCAACTTT	1	3	11	ACC1	-	.
chr3	158920801	158920820	chr3:158920801-158920820	0	AAAAAAGTCCAAACTTGGTT	2	2	0	AD3	-	.
chr3	158920980	158921012	chr3:158920980-158921012	0	GGGCCAGCTTTCCTCCTGGTTCCAAACAATCTT	1	2	13	AB3	1.0	.
chr3	158922433	158922460	chr3:158922433-158922460	0	GAGCATATTTTACTATATTAACTTGCCA	1	3	8	ACC2	-	.
chr3	158923051	158923079	chr3:158923051-158923079	0	GAGTTTGTTCTTCATTTTAAAGATTGTCT	1	2	9	AA2	-	.
chr3	158926414	158926442	chr3:158926414-158926442	0	GAACATGGTCTCTTAAAAGAGGCTTTTCT	1	2	9	AD2	-	.
chr3	158928045	158928076	chr3:158928045-158928076	0	AGAGTTGCCTCCTGGTAGGCAGGGACTTGTGC	1	2	12	AD3	2.0	.
chr3	158928198	158928219	chr3:158928198-158928219	0	AATCAAGTTTTAAAACTATTCC	1	2	2	AD3	-	.
chr3	158928839	158928862	chr3:158928839-158928862	0	GAGCTAGACTTCTGGGGCTTGGCT	1	2	4	DD2	1.0	.
chr3	158929036	158929058	chr3:158929036-158929058	0	AGACTAGCCTATAAAAATTGCAT	1	2	3	AD1	-	.
chr3	158933075	158933094	chr3:158933075-158933094	0	AAGCATGCTCAAATAAGGCT	3	2	0	AD1	-	.
chr3	158935037	158935060	chr3:158935037-158935060	0	GAAATAGTTTATTAAAAATTGTTC	1	2	4	AA2	-	.
chr3	158936725	158936744	chr3:158936725-158936744	0	CGGGTAGCCTAGGCAAGTTC	3	2	0	AC3	2.0	.
chr3	158937004	158937023	chr3:158937004-158937023	0	AGACATGCCTAGCCCTGCCC	3	2	0	BD1	-	dELS,CTCF-bound
chr3	158941128	158941156	chr3:158941128-158941156	0	GAGCAAGACTAAGGAAAAAGAACAAATCT	1	2	9	AD2	-	.
chr3	158945214	158945233	chr3:158945214-158945233	0	ATGCATTTTCAAGCATGTTT	3	2	0	AD1	2.0	.
chr3	158946927	158946949	chr3:158946927-158946949	0	TGACATTTTCTCTAGACTAGCTG	1	3	3	ACC2	-	.
chr3	158949933	158949963	chr3:158949933-158949963	0	AAACAATTCTGTGAATAGGCTGAGGAAGCTT	1	2	11	AA2	-	.
chr3	158953048	158953067	chr3:158953048-158953067	0	GAACATCCTTAAGCATGTCC	3	1	0	A2	-	.
chr3	158954130	158954150	chr3:158954130-158954150	0	TAACAAGTTCTAGGCATTTCA	2	3	1	ACC1	1.0	.
chr3	158958147	158958172	chr3:158958147-158958172	0	AAACTTGTTCTATAAAGGGCTAGATA	1	2	6	CD	2.0	.
chr3	158958638	158958670	chr3:158958638-158958670	0	AAGCATGGCTGGGAAGCCTCAGAAAACTTACTT	1	2	13	AD2	-	.
chr3	158959724	158959754	chr3:158959724-158959754	0	AGAGATGCCTGCATGTGCTGGAGGCTTGGCT	1	2	11	AD3	-	.
chr3	158961217	158961236	chr3:158961217-158961236	0	AGACATGTTCAAGTTTTTTC	2	2	0	AA1	-	.
chr3	158962292	158962322	chr3:158962292-158962322	0	GAGCTTGTTCCCTGGTATGTAAGAAAAATTC	1	2	11	AA1	-	.
chr3	158963245	158963266	chr3:158963245-158963266	0	GAGGTGGCCCAGGGGCATGCCT	2	2	2	AB1	-	.
chr3	158966430	158966452	chr3:158966430-158966452	0	AAACAAGTTCCTTAAATAAGGCT	1	2	3	AD1	1.0	.
chr3	158966705	158966725	chr3:158966705-158966725	0	GAGGTTGTCCAAGGCTAGCAC	1	2	1	AD3	-	.
chr3	158967040	158967065	chr3:158967040-158967065	0	GAAAAAGTTTAAGACTTAACTAGCTG	1	3	6	ACC1	1.0	.
chr3	158968637	158968667	chr3:158968637-158968667	0	AAACTTTCACCTACTACAGAAGGGCATGCTT	2	2	11	AD1	-	.
chr3	158974450	158974472	chr3:158974450-158974472	0	GGGGTACCTTAGGGGGCAAGTTC	1	2	3	AA1	1.0	.
chr3	158980423	158980444	chr3:158980423-158980444	0	AAGCCAGCTAAGGAACATGCCT	1	2	2	BC1	1.0	DNase-H3K4me3
chr3	158990526	158990554	chr3:158990526-158990554	0	GAACATGCTTCTTTAGCTAGGAGGAGTTT	2	2	9	AB1	3.0	.
chr3	158997013	158997038	chr3:158997013-158997038	0	AGACAAGCCCAGGTTCTAACTACCCC	1	2	6	AC1	-	.
chr3	159001312	159001344	chr3:159001312-159001344	0	GGGCATATTTAAAGCTACTAAAAGGACATTTTC	1	2	13	AA2	-	.
chr3	159001553	159001572	chr3:159001553-159001572	0	GGACATTTTCAAGCATCTTT	1	2	0	AA2	1.0	.
chr3	159002746	159002774	chr3:159002746-159002774	0	TGACTTGCCCAAGGTCATTGGGCAAGCAC	1	2	9	CD	-	.
chr3	159003462	159003492	chr3:159003462-159003492	0	GAAAATGTTTCTTGGTTCTTAGGTCTTGCTC	1	2	11	AD2	1.0	.
chr3	159003564	159003588	chr3:159003564-159003588	0	GAGAGTGTCTCTACAAGGCTTGCTT	1	2	5	AB4	-	.
chr3	159003892	159003924	chr3:159003892-159003924	0	CAACATGTTTAATATGTATATTTTAGTTAGTTT	1	3	13	ACC2	1.0	.
chr3	159006230	159006253	chr3:159006230-159006253	0	AAGCAAGTGTGGAAGAGTATGTTC	1	2	4	AD2	-	.
chr3	159009447	159009470	chr3:159009447-159009470	0	GGGCTACCTTCCTGCAGCATGTTT	1	2	4	AC2	1.0	.
chr3	159011546	159011578	chr3:159011546-159011578	0	GGGGTTGTTTGTTTTTTTCTTGTAAATTTGTTT	1	2	13	AA2	1.0	.
chr3	159016460	159016490	chr3:159016460-159016490	0	AGGCAGGCTCTTGATGGCTAAAAATTTGCTT	1	2	11	AB2	-	.
chr3	159018687	159018713	chr3:159018687-159018713	0	AGACTTGCCAAGGCCTGGGGCATGTGT	1	2	7	CD	-	.
chr3	159019201	159019228	chr3:159019201-159019228	0	GGACATGCTAATTTCTATAAGCTAGCTC	2	1	8	C2	1.0	.
chr3	159020258	159020281	chr3:159020258-159020281	0	AAGTTAGTTTTTCAAATCTTGCCT	1	2	4	AD2	1.0	.
chr3	159022209	159022228	chr3:159022209-159022228	0	GAATGAGTCCAGACTTGCTG	1	3	0	ABC1	1.0	.
chr3	159022237	159022265	chr3:159022237-159022265	0	CTTCTAGCTTAAACTAGAAGAACATGCTC	1	3	9	CDD2	-	.
chr3	159023070	159023098	chr3:159023070-159023098	0	ATGCTAGCTCTAATACTAGAAGGTAGCTT	1	2	9	AD2	1.0	.
chr3	159024009	159024035	chr3:159024009-159024035	0	AGACTTGCTTTATGGCTGAGCAAGTGG	1	2	7	CD	-	.
chr3	159026827	159026855	chr3:159026827-159026855	0	AGACTGGTTTCAGGTCACCAAGCTGGCCC	1	2	9	BB2	-	.
chr3	159030983	159031013	chr3:159030983-159031013	0	AGACATATTTGGAGAGCATTGGTACTTGTCT	1	2	11	AD2	2.0	.
chr3	159034520	159034548	chr3:159034520-159034548	0	GGGGTTGTTTGTTTCTTACAAATTTGTTT	1	2	9	AA2	1.0	.
chr3	159034784	159034808	chr3:159034784-159034808	0	GGTCATTTTTTTGAAAAGCAAGTTT	2	2	5	AD1	2.0	.
chr3	159037093	159037115	chr3:159037093-159037115	0	AGGCAAGTTTTCTTGAATTGTTA	1	3	3	ACC2	-	.
chr3	159037664	159037683	chr3:159037664-159037683	0	GAAATTGCCCAAAGTAGCTT	1	2	0	AA2	-	.
chr3	159037773	159037803	chr3:159037773-159037803	0	GGGCAAACCCTAGTTTTGAAAGAAGAAGTTT	1	2	11	AA2	1.0	.
chr3	159038245	159038275	chr3:159038245-159038275	0	AGACAACTTCTGTTTTGTAACCAGCAAGTTA	1	3	11	ACC2	-	.
chr3	159040566	159040589	chr3:159040566-159040589	0	AAGAATGTCTGTTGAAGAATGTCC	1	2	4	AA2	1.0	.
chr3	159040980	159040999	chr3:159040980-159040999	0	AAACTATTTCCAACTTGCTG	2	3	0	ACC2	-	.
chr3	159044169	159044201	chr3:159044169-159044201	0	TAACTTGTCTTCTCTCCCACTTGGAACATTCTA	1	3	13	ACC1	-	.
chr3	159044351	159044382	chr3:159044351-159044382	0	ATACATGTCAAAGGATCACCACAGACATGTCA	1	3	12	CCD1	1.0	.
chr3	159045688	159045709	chr3:159045688-159045709	0	GGACTAATTTTAGAACTCGTTT	1	2	2	AB2	2.0	.
chr3	159047314	159047344	chr3:159047314-159047344	0	AGACTATGTCACATAAGAGATAAACTAGCTT	1	2	11	AD1	1.0	.
chr3	159051435	159051466	chr3:159051435-159051466	0	AGGCTTGTTGAGTGGTTTTGACAGAAATGCTG	1	3	12	ACC2	-	.
chr3	159056827	159056859	chr3:159056827-159056859	0	GGGGTTGTTTGTTTTTTTCTTGTAAATTTGTTT	1	2	13	AA2	1.0	.
chr3	159058240	159058260	chr3:159058240-159058260	0	AGGCTTTTTTTTGGCTTGTTA	1	3	1	ACC2	1.0	.
chr3	159058975	159059003	chr3:159058975-159059003	0	GGGCTGGCCTGGTAGAGACTGGCTAGCTG	1	3	9	BCC2	1.0	.
chr3	159062162	159062183	chr3:159062162-159062183	0	AGACTTGTCTTCTGGATTGTCC	1	2	2	AC1	1.0	.
chr3	159065028	159065047	chr3:159065028-159065047	0	AGGGTTGCCTGGCCTAGCCT	2	2	0	AD2	1.0	.
chr3	159066637	159066656	chr3:159066637-159066656	0	GAGCTATTCTGAGCTTTTCT	1	2	0	AA2	-	.
chr3	159068754	159068775	chr3:159068754-159068775	0	GAACAAGCCTTTTAGCATTTTA	2	3	2	ACC1	-	pELS
chr3	159070554	159070586	chr3:159070554-159070586	0	AGTATTGCTTACTTTTGTAATAGAAACTTGTTT	1	2	13	AD4	-	.
chr3	159072776	159072798	chr3:159072776-159072798	0	CGAGAAGTTTAATTAACTTGTCT	1	3	3	ACC1	3.0	.
chr3	159073825	159073856	chr3:159073825-159073856	0	GGACAATCTCGACTGAGGGCTGAAGCAATTTC	1	2	12	AA2	-	.
chr3	159076529	159076556	chr3:159076529-159076556	0	CAACTAGTTCCTAAAAAGAAGCATGGTG	1	3	8	CCD1	1.0	.
chr3	159076585	159076608	chr3:159076585-159076608	0	AGACATGCCCCAGTGCACATCCCC	2	2	4	AD1	-	.
chr3	159078221	159078246	chr3:159078221-159078246	0	GGACTTTTTTACATTAAGGTTTGTCT	1	2	6	AA2	3.0	.
chr3	159078469	159078494	chr3:159078469-159078494	0	GGAAAAGTTAAGTGACAAGCAAGTCA	1	3	6	ACC1	-	.
chr3	159079158	159079177	chr3:159079158-159079177	0	AAGCTACTTTAAACTTCCCT	1	2	0	AA2	2.0	.
chr3	159083048	159083071	chr3:159083048-159083071	0	GGTAAAGCCTTCTTAAACTTGTCA	1	3	4	ACD1	1.0	.
chr3	159083148	159083179	chr3:159083148-159083179	0	GACCTTGTCAACAGAAAGAAAAAGACAAGCTA	1	3	12	CCD1	-	.
chr3	159084337	159084359	chr3:159084337-159084359	0	TAGCATGTTCTTAGGACAGTTTT	1	3	3	ABC2	1.0	.
chr3	159084425	159084449	chr3:159084425-159084449	0	AGGGAAGTCTTTGATGAGCTTGCCC	1	1	5	A1	2.0	.
chr3	159084662	159084692	chr3:159084662-159084692	0	GAGCTAGTCTATGTGACTCCAGAGGTTACCT	1	2	11	AA1	1.0	.
chr3	159085759	159085790	chr3:159085759-159085790	0	GGGGTTGTTTTTTTTTTCTTGTAAATTTGTTT	1	2	12	AA2	1.0	.
chr3	159090562	159090589	chr3:159090562-159090589	0	AGACTTGTTCAGGGCTGAAAACTTGGAG	1	3	8	CDD3	-	.
chr3	159096206	159096238	chr3:159096206-159096238	0	GGGGTTGTTTGTTTTTTTCTTGTAAATTTGTTT	1	2	13	AA2	-	.
chr3	159100916	159100939	chr3:159100916-159100939	0	TGCTTTGTTTACCTAAGCAAGCCT	1	3	4	ACD1	-	.
chr3	159102081	159102101	chr3:159102081-159102101	0	TAGCCAGTCAAAAGCATGTTC	2	3	1	BCC1	-	dELS
chr3	159103018	159103044	chr3:159103018-159103044	0	AAGCATCTCTGTATCTTACACTAGCCT	1	2	7	AD2	-	.
chr3	159103523	159103546	chr3:159103523-159103546	0	AAACATGTTTTACAGGACAATTTA	1	2	4	AC3	1.0	dELS
chr3	159105395	159105418	chr3:159105395-159105418	0	AGACTAATTCATTAAGACAATTTT	1	2	4	AA2	-	.
chr3	159106854	159106882	chr3:159106854-159106882	0	GAACTATTCTATTTCACAGAAAATAGTTT	1	2	9	AA2	-	.
chr3	159110796	159110821	chr3:159110796-159110821	0	GGGGATGTTTAACAATAAACATGTCC	2	1	6	A1	1.0	.
chr3	159111337	159111358	chr3:159111337-159111358	0	ATACTTGTATTTGAACTAGCTC	1	2	2	DD1	1.0	.
chr3	159111833	159111859	chr3:159111833-159111859	0	AAATTTGTTTTAGTGTGATGCTTGCTT	1	2	7	AD2	-	.
chr3	159112155	159112176	chr3:159112155-159112176	0	CCACATGCTTGTGAGCAAGTCT	2	2	2	CD	-	.
chr3	159112770	159112789	chr3:159112770-159112789	0	GAGCTTGTTTGAACAATTTT	3	1	0	A1	-	.
chr3	159115125	159115150	chr3:159115125-159115150	0	AAAGTTGCTTGTTGACAAGCAATCCC	1	2	6	AA2	-	.
chr3	159115343	159115364	chr3:159115343-159115364	0	GGGCTAATTTAGAGGCAAGTCC	1	1	2	A2	1.0	.
chr3	159115618	159115639	chr3:159115618-159115639	0	TAGCTAGCTCTTTGTCTTGTTT	1	3	2	CCD2	-	.
chr3	159118568	159118594	chr3:159118568-159118594	0	TGACTAGCTCAAGGTTACAGCTAGTTG	1	3	7	CCC	-	.
chr3	159120000	159120021	chr3:159120000-159120021	0	AAAAATGTTTTTGTGCATGCCT	1	2	2	AD2	-	.
chr3	159124754	159124774	chr3:159124754-159124774	0	GTAGATGCTCAAAACATGTTT	1	2	1	AD4	3.0	.
chr3	159125938	159125970	chr3:159125938-159125970	0	AGACAATCCCTACACTCAAACTTGGGCTGGTCT	1	2	13	AB2	-	.
chr3	159126220	159126243	chr3:159126220-159126243	0	GGGCATGTGACCCCAGGCTAGCTA	1	3	4	CCD2	-	.
chr3	159129344	159129372	chr3:159129344-159129372	0	GGGCTAGTCCTATAGAGCTAGCCATTTCC	2	2	9	AD1	-	.
chr3	159134941	159134966	chr3:159134941-159134966	0	AGGTAAGTCTACTTGGGAAAATGTTT	1	2	6	AA2	2.0	.
chr3	159138689	159138716	chr3:159138689-159138716	0	GAATATGTTCGTGTTAATGGTCATGTTC	1	2	8	AD2	1.0	.
chr3	159139638	159139660	chr3:159139638-159139660	0	AGAAATGCCCTGTGGGCTTGCTA	1	2	3	AC2	-	.
chr3	159142250	159142270	chr3:159142250-159142270	0	GAGCATTCCCAAGGATTGTTC	1	2	1	AA2	-	.
chr3	159150353	159150372	chr3:159150353-159150372	0	GAGCAAGCTGAAGTATGTCT	3	2	0	AC2	1.0	dELS
chr3	159156622	159156649	chr3:159156622-159156649	0	AAGCTTCTTTCAACACTAAGGCATTTCT	1	2	8	AA2	1.0	.
chr3	159157540	159157560	chr3:159157540-159157560	0	AAACTTTTTTAAAAAATGTTT	1	2	1	AA2	-	dELS
chr3	159159370	159159400	chr3:159159370-159159400	0	TAATTTGCTCTTTCTAGGAATTAGCTAGCTC	1	3	11	ACC1	-	.
chr3	159164411	159164441	chr3:159164411-159164441	0	AAAAATGCTTACTAAACTCTCAGTCAAGCTT	1	2	11	AD2	1.0	dELS,CTCF-bound
chr3	159165533	159165553	chr3:159165533-159165553	0	AAACTATACTGAAACAAGCCT	1	2	1	AD1	-	.
chr3	159169167	159169186	chr3:159169167-159169186	0	TAACTTGCCATAACTTGCCA	2	4	0	CCCC	2.0	.
chr3	159175271	159175292	chr3:159175271-159175292	0	AGACTAGCCTGGCAACATGGCG	2	3	2	CCD1	2.0	dELS
chr3	159176831	159176858	chr3:159176831-159176858	0	AGGGAAGTTCTAGAGAAAAGGCAAACTT	1	2	8	AA2	1.0	.
chr3	159178073	159178101	chr3:159178073-159178101	0	AAGAATGTTTGCTGCTTGAAAGCAAATCC	1	2	9	AA2	-	dELS
chr3	159180112	159180144	chr3:159180112-159180144	0	AAGGTAGTATTCCTGTAATAGACAGGCATGTTT	2	2	13	AD1	-	.
chr3	159181145	159181167	chr3:159181145-159181167	0	CACCATGTCTGGTGGACATGTTT	1	2	3	CD	-	.
chr3	159183584	159183614	chr3:159183584-159183614	0	AAATAAGCCTTGAAATATCAAAGACTTGTTA	1	2	11	AC2	1.0	.
chr3	159186918	159186945	chr3:159186918-159186945	0	AAACAAGCCTCGAGGTGAGGGCATTCTG	1	2	8	AC3	-	dELS
chr3	159190313	159190342	chr3:159190313-159190342	0	ATGCAAGTTTTCAATTCAGCAAACATTTCC	1	2	10	AD3	-	.
chr3	159190362	159190389	chr3:159190362-159190389	0	GGGCATGTTTAAAGCTCTGGGCTAGATT	2	1	8	D1	-	.
chr3	159194162	159194183	chr3:159194162-159194183	0	GCTCTAGTCTGAAAACTTGCTC	1	2	2	DD4	1.0	.
chr3	159198267	159198296	chr3:159198267-159198296	0	AGGCAAGTTTCTCTGATTCTGAACAAATGG	1	3	10	ACD2	1.0	.
chr3	159199877	159199898	chr3:159199877-159199898	0	GTACATATCCTTGAGCTAGCTT	2	2	2	AD1	-	.
chr3	159201902	159201926	chr3:159201902-159201926	0	GGACTTGCCCTCGTGGAGCTTATAG	1	3	5	ACD2	-	.
chr3	159205717	159205743	chr3:159205717-159205743	0	CAGCAAGCTATGTGGAGGGGTTTGCTT	1	3	7	ACC2	1.0	.
chr3	159205780	159205808	chr3:159205780-159205808	0	TGACATGTTTCTCTGTGGCAGGCAAATTC	1	2	9	AC2	-	.
chr3	159206701	159206731	chr3:159206701-159206731	0	AAGCTTTTCTTTTAATTCTATGAGCTACCCC	1	2	11	AA2	1.0	.
chr3	159207708	159207729	chr3:159207708-159207729	0	AAACAAGGCTAGAAAGTTGTTT	1	2	2	AD2	-	dELS
chr3	159212894	159212925	chr3:159212894-159212925	0	GAGCAACTTTTGTTGTCACCATAAACATCCTT	1	2	12	AA2	2.0	.
chr3	159214108	159214130	chr3:159214108-159214130	0	AGACCTGTTTGCTGGACATGTCC	2	1	3	B1	2.0	.
chr3	159218112	159218134	chr3:159218112-159218134	0	AGACAAGTCTCATAAACAATCCT	1	1	3	A1	-	.
chr3	159219195	159219219	chr3:159219195-159219219	0	AAAAATCTCTAGGAGAAGCATGTCT	2	2	5	AA1	-	.
chr3	159219730	159219758	chr3:159219730-159219758	0	GGGCTAGTCTCATTGGGAGATACATGTTA	1	2	9	CD	-	.
chr3	159220030	159220054	chr3:159220030-159220054	0	GGGCAAGTTTACAAGTGGCGTGCTT	1	2	5	BC1	1.0	.
chr3	159220789	159220816	chr3:159220789-159220816	0	AGCCTAGCCACTAACTATGGGCTTGTTA	1	3	8	CCD1	-	.
chr3	159221400	159221421	chr3:159221400-159221421	0	AGGCTTTTCTGAAAACTTCTTT	1	2	2	AA2	-	.
chr3	159224481	159224506	chr3:159224481-159224506	0	AGAAAAGTTTCCTTATAAATTTGTTT	1	2	6	AA2	-	.
chr3	159224690	159224712	chr3:159224690-159224712	0	AATCAAGCTTTTGAACCTAGTTT	1	2	3	DD2	1.0	.
chr3	159226050	159226074	chr3:159226050-159226074	0	TACCATGTCCTATCCAGGCATGCCA	1	3	5	CCD1	-	.
chr3	159227370	159227398	chr3:159227370-159227398	0	AGACCTGCTTACCTAGAGTAAGCATCTTT	2	2	9	AB3	-	.
chr3	159228267	159228289	chr3:159228267-159228289	0	AGGCTTTCTTTCTGAACATGCTG	1	2	3	AC2	-	.
chr3	159231482	159231502	chr3:159231482-159231502	0	AAGCTTGTTTAAGAATCGTTC	1	2	1	AB1	1.0	.
chr3	159233226	159233249	chr3:159233226-159233249	0	GGGCATGTCACACAGAACTTGGTA	1	3	4	CCD1	2.0	.
chr3	159234148	159234178	chr3:159234148-159234178	0	GGACAAGTTACTTATTCTCCTAGGTATGTTT	1	2	11	AC2	-	.
chr3	159234439	159234467	chr3:159234439-159234467	0	AGGAATGTTTTTAATCCCGAAGATTGTTT	1	2	9	AA2	-	.
chr3	159237168	159237199	chr3:159237168-159237199	0	GAACAAGTGTACTTTAGAGAAAAAGCAATTTT	1	2	12	AD2	-	.
chr3	159237358	159237384	chr3:159237358-159237384	0	GGGCTTGTCTAACCTCTTAGCTATTCC	1	2	7	AC1	-	dELS
chr3	159238757	159238780	chr3:159238757-159238780	0	AGGCATGTTGTCACTGAAATGTCC	1	3	4	ACC2	1.0	dELS
chr3	159242342	159242364	chr3:159242342-159242364	0	GATCTTGCATGACAAGCATGTTC	1	2	3	DD1	1.0	.
chr3	159244119	159244141	chr3:159244119-159244141	0	TGACATGCTTGTCAGACATGTAC	1	2	3	CD	1.0	.
chr3	159246073	159246101	chr3:159246073-159246101	0	TGACTAGTTGAGCAATGAAAAACAAGCTC	1	2	9	CC	1.0	.
chr3	159246593	159246623	chr3:159246593-159246623	0	GGACTAGTCAAGCTGGTTGGGTGTCATGCTT	1	3	11	CCD2	2.0	.
chr3	159248305	159248333	chr3:159248305-159248333	0	TGGCATGTCATCAGATTGAAAGGAAGTTT	1	3	9	ACC2	-	.
chr3	159251324	159251345	chr3:159251324-159251345	0	TGAATAGCTTTCTAACTAGTTT	1	3	2	ACC1	1.0	.
chr3	159253913	159253941	chr3:159253913-159253941	0	AACCTTGGTCACCAGTAAAAAGCTTGCCT	1	2	9	DD1	-	.
chr3	159255313	159255337	chr3:159255313-159255337	0	TGGCTAGTCTAGTGTCTGCAAGCCC	1	3	5	CCD2	1.0	.
chr3	159256720	159256744	chr3:159256720-159256744	0	AAACATACCTTTTTCAAACATATTT	1	2	5	AA2	-	.
chr3	159257079	159257104	chr3:159257079-159257104	0	AAACTTTTTCTTCTTTGAGCTATTTC	1	2	6	AA2	1.0	.
chr3	159257215	159257236	chr3:159257215-159257236	0	GGACTTGTTTGAAAAGAAGCAT	1	2	2	AD1	-	.
chr3	159257718	159257738	chr3:159257718-159257738	0	AGGATAGCTTTTAGCTAGCTG	1	3	1	ACC1	-	.
chr3	159259353	159259382	chr3:159259353-159259382	0	CAACATGTGCTTTCTTACTTCAACAAGCCT	1	3	10	CCD2	-	.
chr3	159259796	159259817	chr3:159259796-159259817	0	ATGCTAATTTAAAGACTTGTCC	1	2	2	AD1	-	.
chr3	159261138	159261167	chr3:159261138-159261167	0	AAATAAGTTTGTTGATTCAGAAACAACTTT	1	2	10	AA2	1.0	.
chr3	159263328	159263359	chr3:159263328-159263359	0	AAGAAAATTTAAAAGGTAAAGTAAGCATGCCT	2	2	12	AA1	1.0	.
chr3	159265758	159265790	chr3:159265758-159265790	0	CAACAAGCCCTTACCTAACTTCTGGACATTGCC	1	3	13	ACD2	-	.
chr3	159266897	159266927	chr3:159266897-159266927	0	AGAATTGTTTCCTCCTGCTTGGGCCTTGCTT	1	2	11	AD2	1.0	CTCF-only,CTCF-bound
chr3	159269238	159269262	chr3:159269238-159269262	0	AAGATAGTTGAGAAATAACTTGTTT	1	3	5	ACC1	-	.
chr3	159270772	159270794	chr3:159270772-159270794	0	AAACTTGTTGCATTAACTGGCTC	1	3	3	BCC1	1.0	.
chr3	159271036	159271067	chr3:159271036-159271067	0	AAACTTACCAGTCTCACCCACAGGGCAAGCCA	1	3	12	ACC2	1.0	CTCF-only,CTCF-bound
chr3	159276126	159276151	chr3:159276126-159276151	0	AGATTAGTTCATCTTGGAAATAGTTC	1	2	6	AA2	1.0	.
chr3	159282780	159282806	chr3:159282780-159282806	0	GAACTACCTTCATGAATAGACATGGTT	1	2	7	AD2	-	.
chr3	159284706	159284726	chr3:159284706-159284726	0	AGGCTAGTCTCGAACTTGTGA	1	2	1	CD	1.0	.
chr3	159285960	159285984	chr3:159285960-159285984	0	AAACTTATCTTTCAAGAACTATTTT	1	2	5	AA2	1.0	.
chr3	159288768	159288800	chr3:159288768-159288800	0	ACACATGCTTCAGCTCATGAATGAAGCAACCTC	1	2	13	AD3	1.0	.
chr3	159295113	159295144	chr3:159295113-159295144	0	AAAGAAGTTTACAACATTCCCCAGAATTGCTC	1	2	12	AA2	1.0	.
chr3	159296230	159296259	chr3:159296230-159296259	0	AGACTATTCTCCATTTAGCAGAATTTGCTC	1	2	10	AA2	-	.
chr3	159297641	159297673	chr3:159297641-159297673	0	AAGAAAGCCCAGTTTTCTTTTACAAGTTTGCTT	1	2	13	AA2	-	.
chr3	159298020	159298051	chr3:159298020-159298051	0	AAGCAAGCTCTATGAGGGTAGGGAGTTTGCTC	1	1	12	A2	-	.
chr3	159299779	159299805	chr3:159299779-159299805	0	GGGCTTGTTTCTTCCCTGACGTAGCCT	1	2	7	AD1	1.0	CTCF-only,CTCF-bound
chr3	159300267	159300295	chr3:159300267-159300295	0	AGGCAAGTACCACCACACCCAGCTAGTTT	1	2	9	CD	1.0	.
chr3	159301292	159301315	chr3:159301292-159301315	0	AGTCTTGTTCCAGAGACCATGCTC	1	2	4	DD2	1.0	.
chr3	159307208	159307229	chr3:159307208-159307229	0	CAACTTGATTGGGAACATGTTA	1	3	2	CCD2	-	.
chr3	159307303	159307324	chr3:159307303-159307324	0	GGGCAAGTTGCTTAACTTTCCT	1	3	2	ACC1	-	.
chr3	159310033	159310053	chr3:159310033-159310053	0	GTGTAAGCTCAAGGCTTGTCA	1	3	1	ACD1	1.0	.
chr3	159310072	159310094	chr3:159310072-159310094	0	GAGCTGGTGCTTTAGGCATGCCC	2	2	3	BD1	-	.
chr3	159314489	159314520	chr3:159314489-159314520	0	AAGCATGCTCTTGTTTTCCTAAGGAAAAATTC	2	2	12	AA1	1.0	.
chr3	159315829	159315854	chr3:159315829-159315854	0	TGACATGTTAGACATAAAACATACTC	1	3	6	ACC1	2.0	.
chr3	159316839	159316858	chr3:159316839-159316858	0	ATACATGCACAAACATGTTT	3	2	0	DD1	-	.
chr3	159320108	159320131	chr3:159320108-159320131	0	AAACTATTTCATTTAAGTTAGTTT	1	2	4	AA2	-	.
chr3	159327234	159327253	chr3:159327234-159327253	0	GGGCAAGTAGTAACTTGTCC	2	3	0	CCD2	-	.
chr3	159327598	159327630	chr3:159327598-159327630	0	AAATTAGTTTTCCTGTCATTTGCTAGCAAGCCC	1	2	13	AC2	2.0	.
chr3	159330756	159330781	chr3:159330756-159330781	0	AGACAACTTTTTAAAAGAACTTCCCT	1	2	6	AA2	-	.
chr3	159331527	159331549	chr3:159331527-159331549	0	GCCCTAGCTCCCCAAACTTGTTT	1	2	3	DD4	1.0	.
chr3	159334368	159334400	chr3:159334368-159334400	0	AAGCTTGCTCCCATATCAGTGCTGGAAAATCCT	1	2	13	AA1	-	.
chr3	159336185	159336217	chr3:159336185-159336217	0	GGAGTTGTTTGTTTTTTTCTTGTAAATTTGTTT	1	2	13	AA2	-	.
chr3	159337730	159337749	chr3:159337730-159337749	0	AGAAATCTTTGAACATGTTC	2	2	0	AA1	-	.
chr3	159338620	159338644	chr3:159338620-159338644	0	AGGGTAGATTCAGAAAGACTAGTTT	1	2	5	AD1	-	.
chr3	159339202	159339229	chr3:159339202-159339229	0	TGACATGTTCAAATGATGAAAATTGTCT	1	2	8	AC2	1.0	.
chr3	159342924	159342947	chr3:159342924-159342947	0	AAACTAACTTAAATGAAATAGTTT	1	2	4	AA2	2.0	.
chr3	159343165	159343185	chr3:159343165-159343185	0	CAACTTGTCTAAGACATAACT	1	3	1	ACD2	-	.
chr3	159343518	159343544	chr3:159343518-159343544	0	GGGCCAGCATCTCCCTAAGGCATGTTC	2	2	7	BD1	1.0	.
chr3	159344132	159344154	chr3:159344132-159344154	0	AGACCAGCCTGACCAACATGTCT	1	2	3	BC2	1.0	.
chr3	159346496	159346526	chr3:159346496-159346526	0	TGACATGCCTATTTTTAATTAAAACACATTT	1	3	11	ABC2	3.0	.
chr3	159351861	159351891	chr3:159351861-159351891	0	CAGCTTGTCTAGGGCAGAGTAAGGCAAGAAC	1	3	11	CDD3	1.0	.
chr3	159353124	159353156	chr3:159353124-159353156	0	CAGCTAGTTGCCCCTGTACATTTGAGCAAGCAT	1	3	13	CCD1	-	.
chr3	159356702	159356734	chr3:159356702-159356734	0	AAAGATGCCTAATTTACTCTCTTAGAGTAGTTT	1	2	13	AA2	-	.
chr3	159357125	159357153	chr3:159357125-159357153	0	TGACTTGTTTCAGCATGGAGAGATAGCTT	1	2	9	AC2	-	.
chr3	159358213	159358235	chr3:159358213-159358235	0	AGAAATTTCTGCTGGACATGCCT	2	2	3	AA1	1.0	.
chr3	159359855	159359884	chr3:159359855-159359884	0	AGGCAAGTCTTATGAAGAGAAAGCAGATCT	1	2	10	AB4	-	.
chr3	159361379	159361411	chr3:159361379-159361411	0	GAGCATGCCCACAGTTTAAGGAAGAGCAAGAAG	1	3	13	CDD3	1.0	.
chr3	159363981	159364008	chr3:159363981-159364008	0	AAGCAATTCTAAAATAGCAAACTTTCTC	1	2	8	AA2	-	.
chr3	159364155	159364174	chr3:159364155-159364174	0	TGACTACTTTCAGCTTGTCT	2	3	0	ACC2	-	.
chr3	159364475	159364502	chr3:159364475-159364502	0	AGAGAAGTTTGCATCTTAGGACTTGTGT	1	2	8	AD3	-	.
chr3	159365010	159365032	chr3:159365010-159365032	0	AGGCATCCTCCACACACTAGCTC	1	2	3	AD2	-	.
chr3	159365722	159365748	chr3:159365722-159365748	0	GAGCAAATTCATAGAGAATGCATGCCC	1	2	7	AD2	-	.
chr3	159366623	159366646	chr3:159366623-159366646	0	AGACTTGTCCCTCCAGGCTTAATC	1	2	4	AD4	-	.
chr3	159367725	159367748	chr3:159367725-159367748	0	CAGCTAGCTTCATCCAAAATGCCC	1	3	4	ACC2	-	.
chr3	159371334	159371359	chr3:159371334-159371359	0	GGGCAAGTTTAATAAGATAGATGTTC	2	2	6	AD1	1.0	.
chr3	159371827	159371846	chr3:159371827-159371846	0	AAAAAAGTCTGTACATGTTC	3	2	0	AD2	1.0	.
chr3	159372120	159372139	chr3:159372120-159372139	0	TAGCATGCCTCAGCATTTTT	4	3	0	ACC1	-	.
chr3	159374167	159374186	chr3:159374167-159374186	2	GAACATGTTAAAACATGTTC	5	1	0	C2	-	.
chr3	159376326	159376347	chr3:159376326-159376347	0	AATCATGTTTCTGGGCCAGTTC	1	2	2	BD2	-	.
chr3	159377214	159377235	chr3:159377214-159377235	0	TTACATGTCTATTAACTTGCTT	2	3	2	CCD1	-	.
chr3	159378700	159378726	chr3:159378700-159378726	0	AAGCAACTCTGGAAGTTGGATATGTTC	1	2	7	AA2	1.0	.
chr3	159379509	159379534	chr3:159379509-159379534	0	CACCTTGCCCAGCCAATAACTAGTTT	1	3	6	CCD1	1.0	.
chr3	159382948	159382980	chr3:159382948-159382980	0	GGGGTTGTTTGTTTTTTTCTTGTAAATTTGTTT	1	2	13	AA2	-	.
chr3	159386910	159386933	chr3:159386910-159386933	0	AAGGTAGCCTTGGTAAAGTTGCCT	1	2	4	AA2	1.0	.
chr3	159391113	159391135	chr3:159391113-159391135	0	GGAATAGTTTAAGGAGTTTGTTT	1	2	3	AA2	-	.
chr3	159391151	159391179	chr3:159391151-159391179	0	TAAATTGTCCCATTATAGTGGACATGTTT	1	2	9	AC3	1.0	.
chr3	159391845	159391873	chr3:159391845-159391873	0	GGGCTTACCCATGTCTACACAGCAAGTTA	1	3	9	ACC2	2.0	.
chr3	159392267	159392295	chr3:159392267-159392295	0	AAACATGGCTGAGATTTAAGAAAATGTTC	1	2	9	AD2	-	.
chr3	159393154	159393186	chr3:159393154-159393186	0	GGGGTTGTTTGTTTTTTTCTTGTAAATTTGTTT	1	2	13	AA2	-	.
chr3	159397872	159397895	chr3:159397872-159397895	0	TGCTTTGTTTACCTAAGCAAGCCT	1	3	4	ACD1	1.0	dELS
chr3	159402070	159402102	chr3:159402070-159402102	0	AAACAAATTTACAAGAAAAAAACAAACAACCCC	1	2	13	AA2	2.0	.
chr3	159402340	159402359	chr3:159402340-159402359	0	AAACTAGTTCAAGCATTGTG	3	3	0	ACD2	-	.
chr3	159403737	159403757	chr3:159403737-159403757	0	GGGCATGTCCTGATGATGTTC	2	2	1	AD1	-	.
chr3	159405168	159405187	chr3:159405168-159405187	0	AAACAGGTACAAACAAGTCC	2	2	0	BD1	-	.
chr3	159405968	159405992	chr3:159405968-159405992	0	AAAATAGCCTCAAGAGGGCAAGTCT	1	1	5	A1	1.0	.
chr3	159409504	159409525	chr3:159409504-159409525	0	AAAGAAATTTAAAAACTAGTCT	1	2	2	AA1	-	.
chr3	159414000	159414027	chr3:159414000-159414027	0	AGACTTACTCTTTCTGAAGAGCAATCTT	1	2	8	AA2	-	.
chr3	159416065	159416097	chr3:159416065-159416097	0	AATCTAGCCCCTCCTATCTCTCTGAACTTATTT	1	2	13	AD3	1.0	.
chr3	159417150	159417170	chr3:159417150-159417170	0	GAATTTGTTCAAGACAAGTCT	1	1	1	A1	1.0	.
chr3	159418426	159418447	chr3:159418426-159418447	0	AAACTTGCTTCTAAACTGTCTG	1	3	2	ABC2	-	.
chr3	159420941	159420963	chr3:159420941-159420963	0	AGGCAATTTCTTAAGACAAGCCT	1	1	3	A2	1.0	.
chr3	159422347	159422375	chr3:159422347-159422375	0	GCAAATGCTTTGCTATTCTAAGCAAGTTA	1	3	9	ACD1	-	.
chr3	159423525	159423548	chr3:159423525-159423548	0	AGGCTTGCTTAGGTAAACAAAGCA	1	3	4	ACD2	-	.
chr3	159424697	159424724	chr3:159424697-159424724	0	AAAGATACTCCTCGAGAAGAGCAAGTCC	2	2	8	AA1	1.0	.
chr3	159428335	159428367	chr3:159428335-159428367	0	AAACAAATTTACAAGAAAAAAACAAACAACCCC	1	2	13	AA2	-	.
chr3	159430571	159430595	chr3:159430571-159430595	0	AAACAAGTTGTTATTAGGCTTGATA	1	3	5	CCD1	-	.
chr3	159435387	159435407	chr3:159435387-159435407	0	AAACAAGCCCCAAACACTTCA	1	3	1	ABC2	1.0	.
chr3	159437763	159437786	chr3:159437763-159437786	0	AGATTAGTTTTATGAGACAAGGTT	1	2	4	AD3	-	.
chr3	159439725	159439753	chr3:159439725-159439753	0	GGAGTTGTTTTTTTCTTGTAAATTTGTTT	1	2	9	AA2	-	.
chr3	159442258	159442289	chr3:159442258-159442289	0	GAGCTGGCCTTTGAGACTGGCAGGAATTGCTT	1	2	12	AB2	1.0	.
chr3	159444209	159444229	chr3:159444209-159444229	0	GGACATACTTCAGAATTGTCC	1	2	1	AA2	1.0	.
chr3	159444404	159444424	chr3:159444404-159444424	0	AGGCAACCTCCAGGATTGTCC	1	2	1	AA2	-	.
chr3	159444498	159444530	chr3:159444498-159444530	0	AAAAAAGTCACAAGTATCTTAAAGAACTTGCCA	1	3	13	ACC1	-	.
chr3	159445166	159445198	chr3:159445166-159445198	0	AAACAAATTTACAAGAAAAAAACAAACAACCCC	1	2	13	AA2	1.0	.
chr3	159447718	159447742	chr3:159447718-159447742	0	CAACAAGTTCACTTTGAACATATTT	1	2	5	AC2	2.0	.
chr3	159453293	159453319	chr3:159453293-159453319	0	TGCCATGCCTGCATCACAGGCTTGTTG	1	3	7	CCD1	-	.
chr3	159454403	159454425	chr3:159454403-159454425	0	AGGCAAGTCCTGAAACCAAATCC	1	2	3	AD1	1.0	.
chr3	159454579	159454607	chr3:159454579-159454607	0	GGGCATGGTCAAAGAAAATGAACATGATT	1	2	9	DD2	-	.
chr3	159455613	159455644	chr3:159455613-159455644	0	AAGTAAGTTCAGCAAGATTATGTAACTTGTCA	1	3	12	ACC1	-	.
chr3	159458891	159458910	chr3:159458891-159458910	0	GGACTTTCCTGAGCTTGTGC	2	2	0	AD2	-	dELS,CTCF-bound
chr3	159458951	159458974	chr3:159458951-159458974	0	ATGCATCTTCATGTGGACTTGTTT	2	2	4	AD1	-	dELS,CTCF-bound
chr3	159459468	159459493	chr3:159459468-159459493	0	AGAAATGTCCTTGCCTGAAAAAGTCT	1	2	6	AA2	-	.
chr3	159459634	159459661	chr3:159459634-159459661	0	AGGGTAGCCCAAACAAAAAAGCTAATTT	1	2	8	AA2	-	.
chr3	159461141	159461169	chr3:159461141-159461169	0	ATACTAGTTGATTCTTGGTTAACAAGCTT	1	3	9	CCD1	-	.
chr3	159465721	159465742	chr3:159465721-159465742	0	AAGCTAATTCTAAGGCATCTTT	1	2	2	AA2	-	.
chr3	159474415	159474442	chr3:159474415-159474442	0	AAACTTGCTAAATTGCCAAAGCAATTTT	1	2	8	AC2	-	.
chr3	159482608	159482632	chr3:159482608-159482632	0	GAAATAGTTTGTCTCAATCTTGTTT	1	2	5	AD2	-	.
chr3	159485031	159485051	chr3:159485031-159485051	0	GAACAAGCGCCAGACTTTTCT	1	2	1	AD2	1.0	.
chr3	159485220	159485241	chr3:159485220-159485241	0	AGACAAGCTCAGGAGCCAGCCT	1	1	2	B2	1.0	.
chr3	159487365	159487392	chr3:159487365-159487392	0	AGGTTTGTCTCCCTCAGGAGACAAACTT	1	2	8	AA2	1.0	dELS
chr3	159489813	159489834	chr3:159489813-159489834	0	AGACATGTTGATAAACAAGGTG	2	3	2	CCD1	-	.
chr3	159492293	159492321	chr3:159492293-159492321	0	AAACTACTCCAAGCTAAAGGAGGAAGTTC	1	2	9	AA2	2.0	.
chr3	159493121	159493152	chr3:159493121-159493152	0	CAACAAGTACCAGCCACTGCAAAAACATGCCA	1	3	12	CCD2	1.0	.
chr3	159493599	159493630	chr3:159493599-159493630	0	AAGCAAGTCCTTAGTGACCTACAAACAGACTT	1	2	12	AB4	1.0	.
chr3	159496394	159496426	chr3:159496394-159496426	0	AAACAAATTTACAAGAAAAAAACAAACAACCCC	1	2	13	AA2	-	.
chr3	159501440	159501460	chr3:159501440-159501460	0	GAACATGATGGAGACTTGCCT	2	2	1	CD	-	.
chr3	159504671	159504697	chr3:159504671-159504697	0	CAAACTGCCTGTCACAAGGACTAGCTT	1	3	7	ABC1	-	.
chr3	159506310	159506339	chr3:159506310-159506339	0	GGGATTGTTTTATTTCTTGTAAATTTGTTT	1	2	10	AA2	2.0	.
chr3	159510411	159510439	chr3:159510411-159510439	0	GAACTTCCTCCTTTAGCTCGGGGAAGTTT	1	2	9	AA2	2.0	.
chr3	159512457	159512480	chr3:159512457-159512480	0	AACCTATCCCACATGAACAAGTTT	1	2	4	AD1	-	.
chr3	159514132	159514158	chr3:159514132-159514158	0	AAACTGGCTTCCCTCACAGGCAGGTCC	1	2	7	BB2	2.0	.
chr3	159520754	159520781	chr3:159520754-159520781	0	AAACATGCCATCAATCTACAACTTATTT	1	3	8	ACC1	-	.
chr3	159523298	159523322	chr3:159523298-159523322	0	TAGCTTGTTTTTAAAAATCAAGTTT	1	2	5	CD	-	.
chr3	159524390	159524412	chr3:159524390-159524412	0	AAGAATGCCTTGTAGCCAAGTCC	1	2	3	AD2	2.0	.
chr3	159524419	159524438	chr3:159524419-159524438	0	AAACTTGCTCAGACTTCATC	3	2	0	AD4	-	.
chr3	159532493	159532521	chr3:159532493-159532521	0	AAGCATATTTAGTATTCAAAAATTTGTTT	1	2	9	AA2	-	.
chr3	159541414	159541433	chr3:159541414-159541433	0	AGGGAAGTTATAACTAGCTC	3	3	0	ACC1	-	.
chr3	159541670	159541694	chr3:159541670-159541694	0	GAACAAAATTAATTGAGACAAGTCT	1	2	5	AD1	1.0	.
chr3	159542738	159542762	chr3:159542738-159542762	0	GAACCTGCCATTTGAGAGCATGCCA	1	3	5	BCC1	-	CTCF-only,CTCF-bound
chr3	159549202	159549225	chr3:159549202-159549225	0	AGACTTCCCCATTCAGGCATTCTC	1	2	4	AA2	-	dELS
chr3	159549917	159549941	chr3:159549917-159549941	0	AGTCATGTCTGGTAGGAGCTTACCT	1	2	5	AD3	2.0	.
chr3	159552830	159552856	chr3:159552830-159552856	0	GAACTTCCTTTATTACCTGACAAGCTT	1	2	7	AC2	1.0	.
chr3	159555758	159555789	chr3:159555758-159555789	0	GAGCATGTTGCTGTAATCTTGGACACATGTTT	1	2	12	CD	-	.
chr3	159557317	159557344	chr3:159557317-159557344	0	AAAAATGTTTGTAAATAAGAATTAGTCT	1	2	8	AA2	1.0	.
chr3	159557840	159557861	chr3:159557840-159557861	0	AAACTTTCCTCAAAACAAGATT	1	2	2	AD2	-	.
chr3	159558763	159558785	chr3:159558763-159558785	0	AAGCATTTTCTATCAGCTAGTTG	1	3	3	ACC2	-	.
chr3	159560982	159561008	chr3:159560982-159561008	0	AAGCATTTTTCTGTTGAAGACTTATTT	1	2	7	AA2	1.0	.
chr3	159564566	159564594	chr3:159564566-159564594	0	GGGTTTCTCCATGTTGATCAGGCTAGTCT	1	2	9	AA1	-	.
chr3	159571680	159571710	chr3:159571680-159571710	0	GGAATAGTTTCAGAAGGAATGGTACTAGCTC	1	2	11	AD2	2.0	.
chr3	159574052	159574080	chr3:159574052-159574080	0	GAACATCCTCCTTTGGCTCAGAGAAGTTT	1	2	9	AA2	-	.
chr3	159574864	159574886	chr3:159574864-159574886	0	AGACTTGCTCAGTGAACAAGGCT	1	1	3	D1	-	.
chr3	159577131	159577151	chr3:159577131-159577151	0	AAAAAAGTCAGGAACTTGCTC	1	2	1	AC1	1.0	.
chr3	159580313	159580339	chr3:159580313-159580339	0	AAGCATGTCTAAGTGCCAGGCATTTCC	2	1	7	A1	-	.
chr3	159581357	159581381	chr3:159581357-159581381	0	GAAAAGGCTCAACAAAAGCTTGTTC	1	2	5	AB1	-	.
chr3	159590890	159590910	chr3:159590890-159590910	0	AAGTTTGTCCAGGACTTGATT	1	2	1	AD3	1.0	.
chr3	159591175	159591205	chr3:159591175-159591205	0	GAGCATGTTTTCTAAATATATAGTCATGTCA	1	2	11	CD	1.0	.
chr3	159592564	159592592	chr3:159592564-159592592	0	GCACATGCTCTTCCTCTCTGTGCATGCCC	1	2	9	DD2	-	.
chr3	159594664	159594690	chr3:159594664-159594690	0	TAACATCTTCAGCATAGAGACAAGCCT	1	2	7	AC1	-	.
chr3	159595075	159595105	chr3:159595075-159595105	0	AGGCATGTTCTGCTAGTGGTGAGAATTGCAT	2	2	11	AD1	-	dELS
chr3	159603473	159603500	chr3:159603473-159603500	0	TGACAAGCCTCCATCCTGAAGCTATCTA	1	3	8	ACC1	-	.
chr3	159607209	159607233	chr3:159607209-159607233	0	AAACTTTCTTGTCCTGAATAAGTTT	1	2	5	AA2	-	.
chr3	159608654	159608677	chr3:159608654-159608677	0	GAAGTAGCTCTACAAAGAAAGTTT	1	2	4	AA2	-	.
chr3	159608815	159608841	chr3:159608815-159608841	0	AAGATAGCTGGTGTCCTAAACAAGCCG	1	3	7	ACC1	1.0	.
chr3	159610167	159610193	chr3:159610167-159610193	0	AAGTTTGTCTGTCTCTAAAGCTAGTGT	1	2	7	AD3	1.0	.
chr3	159612455	159612474	chr3:159612455-159612474	0	AGAATTGTTCGGACATGCGC	3	2	0	AD3	3.0	.
chr3	159614091	159614121	chr3:159614091-159614121	0	TAACTTGCTTAAAGTCACCTAGGAAATGTCA	1	3	11	ACC2	-	.
chr3	159616075	159616102	chr3:159616075-159616102	0	GGACAAGTCCTCTCAGAGAGCCAAGTGC	1	2	8	DD1	2.0	.
chr3	159616720	159616749	chr3:159616720-159616749	0	AGGCTTGTTTCTCATGCATGGAACATGTCC	2	0	10	0	-	.
chr3	159617589	159617615	chr3:159617589-159617615	0	AAACAATCTTTGTTCACAGTCAAGTTC	1	2	7	AD2	1.0	.
chr3	159620851	159620872	chr3:159620851-159620872	0	AGGCTTTTTTTAAAAATTGTTT	1	2	2	AA2	-	.
chr3	159621003	159621031	chr3:159621003-159621031	0	CAACATGCCTTTTATAAGTAAGCAAATGC	1	3	9	ACD2	2.0	dELS
chr3	159628720	159628747	chr3:159628720-159628747	0	AGGCATTTTCTATGTGTAAAACAAGGTC	1	2	8	AD2	-	.
chr3	159629735	159629765	chr3:159629735-159629765	0	AAACAAATCCTGTATTTTTAAAAACAAATTT	1	2	11	AA2	-	.
chr3	159632416	159632442	chr3:159632416-159632442	0	CAGCTAGTTTCTTCCTGGGACTCCCTC	1	3	7	ABC2	-	.
chr3	159634071	159634093	chr3:159634071-159634093	0	GGGGAAGTTTGGAGGATTTGTTT	1	2	3	AA2	-	.
chr3	159637200	159637222	chr3:159637200-159637222	0	TAACATGCTTCAGGAGCTACCAT	1	3	3	ACD2	-	.
chr3	159637479	159637499	chr3:159637479-159637499	0	AAGCAACCCCTGAGCTTGCTA	1	2	1	AC2	-	.
chr3	159642933	159642959	chr3:159642933-159642959	0	GGAGATTTTTGGGGAAGGGGCTAGTCC	2	2	7	AA1	-	.
chr3	159643490	159643515	chr3:159643490-159643515	0	GAACATTCTCTCCCTGTAGCAAGCCT	1	2	6	AC2	2.0	.
chr3	159643781	159643810	chr3:159643781-159643810	0	AGACTTGTTTAATGCATAATGAACCTGGCC	1	2	10	BD1	-	.
chr3	159645261	159645288	chr3:159645261-159645288	0	AGGCTTGACCCTCTGATCAGGCTTATCT	1	2	8	AD2	1.0	.
chr3	159646066	159646093	chr3:159646066-159646093	0	AAGCAAGACAAGGAAGAGGAGCAAGCCA	1	3	8	CCD2	-	.
chr3	159648312	159648344	chr3:159648312-159648344	0	GAGCATGACCCTGGGGTCAGGCTGACCTTGTTT	1	2	13	DD2	-	.
chr3	159648684	159648707	chr3:159648684-159648707	0	GGACAACTTTACCCAGGCTTCCCT	1	2	4	AA2	1.0	.
chr3	159650014	159650044	chr3:159650014-159650044	0	ACACAAGCTTTGTGAAATCACAAGCCAGCCT	1	2	11	BD2	-	.
chr3	159652788	159652812	chr3:159652788-159652812	0	AAAATTGACCATTTAGGACTAGTTT	1	2	5	AD1	1.0	.
chr3	159656805	159656824	chr3:159656805-159656824	0	AAACAGGCTCAGAGAAGTTT	1	2	0	AB2	-	.
chr3	159658767	159658798	chr3:159658767-159658798	0	CTGAATGTCTACCTGCCATATCAGGCAAGCCC	1	3	12	ACD1	-	.
chr3	159659233	159659254	chr3:159659233-159659254	0	TGGCATGTCCTTGGGCTTGGTT	2	2	2	CD	-	.
chr3	159663739	159663767	chr3:159663739-159663767	0	CAAATTGTTTTTCCTAGATGGACAAGCCC	1	2	9	AC3	-	.
chr3	159670754	159670775	chr3:159670754-159670775	0	GAGCTTCCTCTCAAACAACCCC	1	2	2	AA2	-	.
chr3	159671267	159671297	chr3:159671267-159671297	0	GGGCAAGTCCCTTGTGAGCACAGTGAAGCCT	1	2	11	AD1	-	.
chr3	159672013	159672038	chr3:159672013-159672038	0	AAACAATCCTTTGACAGAGCAAGTTG	1	2	6	AC2	1.0	.
chr3	159672799	159672823	chr3:159672799-159672823	0	TAGCATCCTACTTGTAAGCTTGTCT	1	3	5	ACC2	-	.
chr3	159673900	159673930	chr3:159673900-159673930	0	GAACAAGCCAGTCGCTGCCATCAGGATGTTC	1	3	11	ACC2	-	.
chr3	159674618	159674641	chr3:159674618-159674641	0	AAAAAAGCTGGGAAAAGCTAGCCC	1	2	4	AC1	2.0	.
chr3	159675160	159675182	chr3:159675160-159675182	0	GAACTTGTTGGTTTGACATGCCA	1	3	3	CCC	1.0	.
chr3	159675660	159675686	chr3:159675660-159675686	0	AAGCATCTTCACTTATTAGGCCAGTTT	1	2	7	AB2	-	.
chr3	159679212	159679233	chr3:159679212-159679233	0	GGGCTTGTTGTCAAACGTGTTA	1	3	2	BCC2	-	.
chr3	159679396	159679423	chr3:159679396-159679423	0	AGACTTGTGGGGAAGAGTAAACAAGTTG	1	3	8	CCD2	-	.
chr3	159683248	159683270	chr3:159683248-159683270	0	CACCATGTTGGCCAGGCTAGCCT	1	3	3	CCD1	-	.
chr3	159684847	159684877	chr3:159684847-159684877	0	AAGCATCCTCTCTCACATTTAAGGCTTCCTT	1	2	11	AA2	1.0	.
chr3	159685582	159685609	chr3:159685582-159685609	0	GAGCTTGCCTAAATTCCCAAATTTACCC	1	2	8	AA1	-	.
chr3	159694319	159694341	chr3:159694319-159694341	0	AGACTAGCCTGGCCAACATGGTG	1	3	3	CCD1	1.0	.
chr3	159694965	159694994	chr3:159694965-159694994	0	AGACTTGTCCCCACCATGGAAGACAAGCTC	2	0	10	0	-	.
chr3	159696968	159696996	chr3:159696968-159696996	0	AGCCTTGTCTAAGGAAGCCAGATTTGTTT	1	2	9	AD2	1.0	.
chr3	159697041	159697060	chr3:159697041-159697060	0	TGACATGGTCAGACATGCCT	4	2	0	CD	2.0	.
chr3	159698289	159698321	chr3:159698289-159698321	0	GGATATGTTCCCCAGTATTTTTCAAGCATGTCT	2	1	13	A1	-	.
chr3	159698835	159698864	chr3:159698835-159698864	0	GGGGTTGCTCCATGTTGGCCAGGCTGGTCT	1	2	10	AB3	-	.
chr3	159700963	159700982	chr3:159700963-159700982	0	TAACATGCTTGGGCAAATTA	4	3	0	ACC1	-	.
chr3	159701894	159701922	chr3:159701894-159701922	0	TAGCATGTTCTTTGAATGAAGACTGATCT	1	3	9	ABC2	1.0	.
chr3	159710430	159710462	chr3:159710430-159710462	0	TACAAAGTTTCAGTTAGATGGAGGGACAAGTTC	1	3	13	ACD1	-	.
chr3	159710580	159710606	chr3:159710580-159710606	0	AGACATGTTAATGAGTCTAATTTGTTT	1	3	7	ACC2	-	.
chr3	159712111	159712131	chr3:159712111-159712131	0	AGGCTTGATCTGATCATGCCT	2	2	1	DD2	-	dELS,CTCF-bound
chr3	159718924	159718952	chr3:159718924-159718952	0	AGACAATCCTAAGCAAAAAGAACAAGGCT	1	2	9	AD2	-	.
chr3	159721436	159721464	chr3:159721436-159721464	0	GAGCATGCTTCTATCCAGGAAGCATTTTT	2	1	9	A1	-	.
chr3	159726840	159726865	chr3:159726840-159726865	0	AAAATTGCTCGAAGAGAAGATTGTCT	1	2	6	AA2	-	dELS
chr3	159729532	159729557	chr3:159729532-159729557	0	TAACTTTCCTGTATAAAAACAAGTTA	1	3	6	ACC2	1.0	.
chr3	159732532	159732564	chr3:159732532-159732564	0	GGAGAAGTTTGAGTTGAAGGAAAAAACAAGGTT	1	2	13	AD3	-	.
chr3	159735157	159735180	chr3:159735157-159735180	0	AAGCATTTTTAAAGGAACTTTTTT	1	2	4	AA2	-	.
chr3	159735876	159735899	chr3:159735876-159735899	0	ACACTTGTCCACTTAAAGTAGCTT	1	2	4	AD2	-	.
chr3	159736549	159736568	chr3:159736549-159736568	0	GGGGAAGCTTGAACAAGTCT	3	1	0	A1	1.0	.
chr3	159737392	159737423	chr3:159737392-159737423	0	TAACAAGTTTACAGGTGGTCTGGGGCTACACT	1	3	12	ACD2	-	.
chr3	159737983	159738004	chr3:159737983-159738004	0	AGACATGTATTTAAGTTTGTTC	1	2	2	AD2	-	.
chr3	159739627	159739652	chr3:159739627-159739652	0	GACCTTGCTCTTTCAAATGCAAGTCC	1	2	6	DD2	-	.
chr3	159740166	159740196	chr3:159740166-159740196	0	AAACTTGTCAGTTCACTTGGAGAACAACTCA	1	3	11	ACC1	-	.
chr3	159741217	159741245	chr3:159741217-159741245	0	AAGCTAATTCAAAGCTCAAGAGCAAGCTT	1	1	9	A2	1.0	.
chr3	159741460	159741492	chr3:159741460-159741492	0	GAGCTAGTATAAAATTGCTGAGTAGACATTTCT	1	2	13	AD2	-	.
chr3	159742533	159742555	chr3:159742533-159742555	0	AAGCAAGTCCTTTGGACTCTTCT	1	2	3	AB4	-	.
chr3	159745050	159745075	chr3:159745050-159745075	0	CAGCTTGTCCTGCCCTCAGCCTGCCT	1	3	6	BCC2	-	.
chr3	159748719	159748738	chr3:159748719-159748738	0	GGAATAATCTGGACTTGCCC	1	2	0	AA1	-	.
chr3	159754200	159754232	chr3:159754200-159754232	0	AAACATGTTATCAAATATCATTCCAGAAAGTTT	1	3	13	ACC2	-	.
chr3	159754563	159754586	chr3:159754563-159754586	0	AAACTTGAATAAATGAACTTGCTC	1	2	4	DD1	2.0	.
chr3	159755670	159755700	chr3:159755670-159755700	0	GTCCAAGTCTCATCTGAGATAAGGCAAGTCC	1	2	11	DD4	-	.
chr3	159756541	159756563	chr3:159756541-159756563	0	TGACATGCCCTAGAGACATTTTC	1	2	3	AC2	1.0	.
chr3	159756984	159757004	chr3:159756984-159757004	0	CAACAAGTCTCTAGGAAGTTC	1	3	1	ACC2	-	.
chr3	159757711	159757737	chr3:159757711-159757737	0	GAGCTAGCTGCAGGGATGGTCTTGCCC	1	2	7	CD	1.0	.
chr3	159760987	159761014	chr3:159760987-159761014	0	GGGCAGGTACAGAGAATCAGGCAAGCCT	1	2	8	BD1	1.0	.
chr3	159761160	159761179	chr3:159761160-159761179	0	AAACTTGTTCAGATTTGCAT	2	2	0	AD1	1.0	.
chr3	159761782	159761805	chr3:159761782-159761805	0	AGACTTACTTTGCCAAACATTTTT	1	2	4	AA2	-	.
chr3	159763635	159763661	chr3:159763635-159763661	4	GGGCATGCTCGGTGGCGGGACCGGCTC	2	2	7	BB1	-	pELS,CTCF-bound
chr3	159767616	159767644	chr3:159767616-159767644	0	GGGATAGCTTCTCTTCACCAAGTAAGCCT	1	2	9	AA2	-	.
chr3	159767938	159767962	chr3:159767938-159767962	0	GAACATGCCTGGGATGGAGTAGGTT	2	2	5	AD1	3.0	.
chr3	159776138	159776158	chr3:159776138-159776158	0	TAACATGTTTTCAAATAGTTT	1	3	1	ACC2	1.0	.
chr3	159776595	159776619	chr3:159776595-159776619	0	GAGCTCGTTCTAGAAGAACAACTTT	1	2	5	AB2	-	.
chr3	159778713	159778736	chr3:159778713-159778736	0	GTAAATGCTTTTGAAGACAAGTCT	1	2	4	AD4	-	.
chr3	159781895	159781921	chr3:159781895-159781921	0	AAATTATTTTAAAAAGCAAGCATGTTC	2	2	7	AA1	-	.
chr3	159784255	159784274	chr3:159784255-159784274	0	GAGCAAGTCTACACCTGTTC	2	2	0	BD1	2.0	dELS,CTCF-bound
chr3	159784448	159784476	chr3:159784448-159784476	0	GATCTTGTTTAAATGGTAAAAACATCTCC	1	2	9	AD3	2.0	dELS,CTCF-bound
chr3	159785391	159785418	chr3:159785391-159785418	0	AAGCTTTTTTCATATTAAAGACATGTTA	1	2	8	AC2	1.0	dELS
chr3	159786280	159786303	chr3:159786280-159786303	0	CAGCAAGTTTTAATAGACATTTCC	1	2	4	AC2	1.0	.
chr3	159787691	159787713	chr3:159787691-159787713	0	GGGCAAATTCACCAAACTAATTC	1	2	3	AA2	-	.
chr3	159789625	159789647	chr3:159789625-159789647	0	AAATTTGTATTTCAAACAAGTCC	1	2	3	AD1	-	.
chr3	159792283	159792315	chr3:159792283-159792315	0	GAGCATGGCTTGGGGCATAGGACAGACTTGGCT	1	2	13	DD2	-	.
chr3	159797544	159797569	chr3:159797544-159797569	0	AAACAAACTTACAAGCAAGCAAATTT	1	2	6	AA2	-	.
chr3	159797961	159797990	chr3:159797961-159797990	0	GGGCTTCCTTATGCCAGCTAAAACTGGCCT	1	2	10	AB2	1.0	.
chr3	159798191	159798220	chr3:159798191-159798220	0	AAGCTGGCTTTGCGGAATAAGAGCAGGTTT	1	2	10	BB2	-	.
chr3	159798810	159798835	chr3:159798810-159798835	0	AGGCTTATTTTTCCAGAGGCTTGCTA	1	2	6	AC2	-	.
chr3	159799520	159799545	chr3:159799520-159799545	0	TGTCTTGTCACAAGACGGACAAGCCT	1	3	6	CCD1	-	dELS,CTCF-bound
chr3	159804614	159804645	chr3:159804614-159804645	0	TCACTTGCTACCACATTTTCCAAAGCTTGCCT	1	3	12	CCD1	-	.
chr3	159806768	159806795	chr3:159806768-159806795	0	AGACCTGCTCTGGAGTGGAGGCATGCAC	2	2	8	BD3	-	.
chr3	159809679	159809700	chr3:159809679-159809700	0	AAGCTAATTTTTAAAATAGCTT	1	2	2	AA2	-	.
chr3	159816466	159816493	chr3:159816466-159816493	0	GGTCTTGCTTTGTTGCCCAGGCTGGTCT	1	2	8	BD3	-	.
chr3	159817540	159817565	chr3:159817540-159817565	0	TAAAATGCCTGAACTTTGGCTTGTTT	1	3	6	ACC1	-	dELS
chr3	159820889	159820915	chr3:159820889-159820915	1	GAACTTTCTTCCAAGATGGAAATGTTC	1	2	7	AA2	2.0	.
chr3	159821269	159821288	chr3:159821269-159821288	9	CAGCAAGTCTGGACAAGTCT	4	1	0	C1	-	dELS,CTCF-bound
chr3	159821519	159821540	chr3:159821519-159821540	3	AAACATGTTTCTGTCCATGTCT	1	2	2	DD1	-	.
chr3	159824943	159824964	chr3:159824943-159824964	0	AGGCAAATTTAAAAGTATGTCT	1	2	2	AA2	1.0	.
chr3	159826170	159826196	chr3:159826170-159826196	0	GGGTAAGGTTTAATGGAGGGCAAGCCC	1	2	7	AD1	1.0	.
chr3	159829459	159829490	chr3:159829459-159829490	4	GAGATAGTCTATGGGACTTTGGAGAAAAGTCC	1	2	12	AA2	-	.
chr3	159830005	159830034	chr3:159830005-159830034	6	TACTTTGCTTTTAAGATTCTGGACATGTTT	1	3	10	ACD1	-	.
chr3	159831081	159831102	chr3:159831081-159831102	0	TGGCTTCCTCTGTAGCTTGCCT	1	3	2	ACC2	-	dELS,CTCF-bound
chr3	159835461	159835485	chr3:159835461-159835485	0	AAACTTGCTTTGTCACAGCTTTCCA	1	3	5	ACC1	-	.
chr3	159836588	159836607	chr3:159836588-159836607	0	GGGCATGCCACAACTTTCTT	4	3	0	ACC1	-	.
chr3	159837097	159837116	chr3:159837097-159837116	1	AATCATGTTTAGACTTTTTT	3	2	0	AD3	-	dELS
chr3	159838330	159838356	chr3:159838330-159838356	0	GAGAGTGCTTGATAGGAAAACTTGTCA	1	3	7	ABC1	-	.
chr3	159840979	159841003	chr3:159840979-159841003	0	AAGAATGTTCTCAGAGAAATTGCTC	1	2	5	AA2	-	.
chr3	159842121	159842152	chr3:159842121-159842152	0	AAACTTCCCCACCATTTTACAAGGACTTACTT	1	2	12	AA2	-	.
chr3	159844053	159844080	chr3:159844053-159844080	0	GAGGCTGCCTTTCTGCATAAACAAGTCA	1	3	8	ABC1	-	dELS
chr3	159844568	159844597	chr3:159844568-159844597	0	AGCCAATCTCTTCAGGAAAGAAACTTGCCC	1	2	10	AD1	-	.
chr3	159846477	159846496	chr3:159846477-159846496	4	GGACAAGTGAGGACTAGTCT	3	2	0	CD	1.0	.
chr3	159848910	159848936	chr3:159848910-159848936	0	GAGCTTATCTACGTGCTGAGCTTCTTT	1	2	7	AA2	-	dELS
chr3	159849655	159849680	chr3:159849655-159849680	0	GGGCTTCCTTTCCACAGAGCTTTCCT	1	2	6	AA2	-	.
chr3	159852260	159852289	chr3:159852260-159852289	0	ATACTTGCTGCTTTTTATCTAAGCTTGTCA	1	3	10	CCD1	1.0	.
chr3	159853860	159853883	chr3:159853860-159853883	0	TATCAAGTTTTAGTTAACATGTTT	1	3	4	CCD1	-	.
chr3	159856875	159856905	chr3:159856875-159856905	0	CAGAATGCCAGCTGCCATTCCAGACAAGCTC	1	3	11	ACC1	-	dELS
chr3	159857649	159857669	chr3:159857649-159857669	0	GGACCTGTTCCAGACATTTCT	2	2	1	AB3	-	dELS
chr3	159858868	159858887	chr3:159858868-159858887	1	AAACATGTTTAGGCAGGTTG	4	2	0	BC3	-	.
chr3	159862817	159862844	chr3:159862817-159862844	0	AAACTTTTTTTTTTAAGTGAAAATGTTC	1	2	8	AA2	-	.
chr3	159864356	159864377	chr3:159864356-159864377	0	AAGCTTGGTTTTGTGCTAGCCC	1	2	2	DD2	-	.
chr3	159864670	159864689	chr3:159864670-159864689	0	AGGTTTCTTTGAACTAGTTC	1	2	0	AA1	1.0	.
chr3	159866564	159866590	chr3:159866564-159866590	0	AATCAAGCCACACTCCTAAGCAAGCTG	1	3	7	CCD1	2.0	dELS
chr3	159869614	159869645	chr3:159869614-159869645	0	AAATAAGTCCTGATATCTGGACAGGAAAGTCC	1	2	12	AA2	-	.
chr3	159873523	159873550	chr3:159873523-159873550	0	TGACAAGTTGTTAAATGAAAGCTAGGCT	1	3	8	CCD1	1.0	.
chr3	159875160	159875187	chr3:159875160-159875187	0	AAACAAATCTAATTATGTAAGCAATTCT	1	2	8	AA2	-	.
chr3	159876251	159876280	chr3:159876251-159876280	0	CACCATGCTTTTTCACTTATCAACATGTTT	1	3	10	CCD1	1.0	.
chr3	159876698	159876717	chr3:159876698-159876717	0	AGACTTGTTTGGACATACGC	4	2	0	AD4	1.0	.
chr3	159877969	159877998	chr3:159877969-159877998	0	AGAAATGTTCTCTTATAAGAAAATATGTTT	1	2	10	AA2	2.0	dELS
chr3	159879989	159880013	chr3:159879989-159880013	0	GAACTAGTCTTAGAAGAGCAAGCAG	1	2	5	CD	-	.
chr3	159881551	159881573	chr3:159881551-159881573	0	AAGCAAGTATAGGAGGCATATTT	1	2	3	AD2	-	.
chr3	159881962	159881981	chr3:159881962-159881981	10	AGGCTAGCCTGGACCTGTTC	3	1	0	B2	-	dELS,CTCF-bound
chr3	159882052	159882073	chr3:159882052-159882073	10	AGACAAGTTCCAAGGCCAGCCC	1	1	2	B2	-	dELS,CTCF-bound
chr3	159882485	159882505	chr3:159882485-159882505	0	GAGCTGGCCTCAGACCAGCCC	1	2	1	BB2	-	.
chr3	159883592	159883623	chr3:159883592-159883623	0	AAACAAATCCTTCTTGAAACCTGAGCTCGTTT	1	2	12	AB2	2.0	dELS,CTCF-bound
chr3	159885329	159885351	chr3:159885329-159885351	0	AAACTACTTCTTTAAAAATGCTT	1	2	3	AA2	1.0	.
chr3	159890784	159890814	chr3:159890784-159890814	0	GGGCTCTCTTTTTAAAAATGGAAACTAGTTT	1	2	11	AB1	1.0	.
chr3	159890860	159890884	chr3:159890860-159890884	0	AAGCATTTCCAAGGGGGACCTGTCT	1	2	5	AB2	-	.
chr3	159891813	159891836	chr3:159891813-159891836	0	AAACCTGCTTTTTCTAACAAGCTG	1	3	4	BCC1	2.0	.
chr3	159892259	159892279	chr3:159892259-159892279	0	AAACTAGCTCAAGAGAACTTC	1	2	1	AA1	-	.
chr3	159892508	159892530	chr3:159892508-159892530	0	AGCCATGTCATGCTGGCATGTTT	1	3	3	CCD1	-	dELS,CTCF-bound
chr3	159893200	159893219	chr3:159893200-159893219	0	AAATATGTTTAAGCTTTCTT	1	2	0	AA2	-	.
chr3	159894410	159894432	chr3:159894410-159894432	0	TGGCATGTTTCCAGAACATGAAC	1	3	3	CDD3	1.0	.
chr3	159896775	159896804	chr3:159896775-159896804	0	AAAGAAGCCATTCAACCAGAGAACAAGCTA	1	3	10	ACC1	-	.
chr3	159899332	159899355	chr3:159899332-159899355	0	AGACTAACCTCAAAAATCAAGTTC	1	2	4	AD2	-	.
chr3	159899456	159899477	chr3:159899456-159899477	0	AGATTTGACCCTGAGCAAGTTC	1	2	2	AD1	-	.
chr3	159906987	159907019	chr3:159906987-159907019	0	ACAAATGCTTCGTATGATATTCAAGGCTTGTTG	1	3	13	ACD1	1.0	.
chr3	159908556	159908578	chr3:159908556-159908578	0	AGGCTAGCCTGGCTAACATGGTG	1	3	3	CCD1	1.0	dELS
chr3	159910286	159910306	chr3:159910286-159910306	0	AAAAATGTTTTGGGCATTTTT	1	2	1	AA2	2.0	dELS
chr3	159911355	159911383	chr3:159911355-159911383	0	AACCAAGCCTCTGAGAGGAGAATTTGTTT	1	2	9	AD2	-	dELS,CTCF-bound
chr3	159912147	159912172	chr3:159912147-159912172	0	GGGCAAGTCACAATGAAGGCCTGTCT	1	2	6	BC2	-	.
chr3	159913718	159913739	chr3:159913718-159913739	0	GGACAACTTTGGGGTCAAGCCC	1	2	2	AD2	-	.
chr3	159914430	159914455	chr3:159914430-159914455	0	GGACTTGGTTCTTCAGAGGCAACTTC	1	2	6	AD2	1.0	.
chr3	159915815	159915843	chr3:159915815-159915843	0	AAACTTGCCAAGACTGCTTGGATTTGCCT	1	2	9	AC2	1.0	.
chr3	159917591	159917621	chr3:159917591-159917621	0	AGATTTGCTCATGTGTATCTATAACATGTTT	1	2	11	AC2	-	.
chr3	159921264	159921288	chr3:159921264-159921288	0	AGACATGATTAAGTTAAGGAAGTTT	1	2	5	AD2	-	.
chr3	159929288	159929309	chr3:159929288-159929309	0	GAGCTGGCCCTTGGGCTTGCCG	1	2	2	BC2	1.0	dELS,CTCF-bound
chr3	159930331	159930356	chr3:159930331-159930356	0	AAAAATCCTTCCATGGAAGCATGTCT	2	2	6	AA1	-	.
chr3	159930769	159930798	chr3:159930769-159930798	0	AGACTAGCATGCACTAGCATGGACCAGCCT	1	2	10	BD2	-	.
chr3	159931523	159931550	chr3:159931523-159931550	0	AAGCTTGCTTGTGCTTCAAAACTATGTA	1	3	8	ACD2	-	.
chr3	159935001	159935021	chr3:159935001-159935021	0	CAACAAGTCTCTAGGAAGTTC	1	3	1	ACC2	-	.
chr3	159936251	159936280	chr3:159936251-159936280	0	GAACTTGCGTAAAAGTATAAAAACAAGTTT	1	1	10	D2	1.0	.
chr3	159937024	159937051	chr3:159937024-159937051	0	AAATATTTTTGTATATGAAAACTTGTTC	2	2	8	AA1	-	.
chr3	159937559	159937578	chr3:159937559-159937578	0	GAACTTGCTTGGGCATTTTG	4	2	0	AC3	2.0	.
chr3	159937692	159937723	chr3:159937692-159937723	0	TGACTTCTTAGCCAAATCAAACAGGCTAGTTC	1	3	12	ACC2	-	.
chr3	159939091	159939118	chr3:159939091-159939118	0	AGGCTTGTTGCAGGAACATAACAAATCT	1	3	8	ACC1	-	.
chr3	159939344	159939364	chr3:159939344-159939364	0	GGGCCTGTTTGGAGAATGTCT	1	2	1	AB2	-	.
chr3	159939867	159939896	chr3:159939867-159939896	0	GGGCAAGTCTACTAGGTGGAGGACATCCCC	2	1	10	A1	1.0	.
chr3	159942948	159942972	chr3:159942948-159942972	0	AGATTTGCTTGCATAGTGCATGTCT	1	2	5	AD2	2.0	.
chr3	159945876	159945901	chr3:159945876-159945901	0	ATTCATGCTCTTCAAGAAACTTGTCA	1	3	6	CDD2	-	.
chr3	159951411	159951442	chr3:159951411-159951442	0	AGGTTTCTCCATGGGAAGTAGAAGACTTGTTT	1	2	12	AA1	-	.
chr3	159952417	159952447	chr3:159952417-159952447	0	GAAATTGACCTTAACTGGAAAAGACTTGTTT	1	2	11	AD1	1.0	.
chr3	159953102	159953121	chr3:159953102-159953121	0	TGACTAGCTAAGGAATGCCC	3	3	0	ACC2	-	.
chr3	159953716	159953745	chr3:159953716-159953745	0	AAATTAGTTTCAAACCAACAAAGCAAACTC	1	2	10	AA2	-	.
chr3	159956060	159956081	chr3:159956060-159956081	0	GCACATGTTTAAAAACATTCCC	1	2	2	AD3	-	.
chr3	159956163	159956183	chr3:159956163-159956183	0	AGACAACCCTGGAGCCTGTCC	1	2	1	AB2	-	.
chr3	159957815	159957834	chr3:159957815-159957834	0	AGACAAGCTTGAAAATATCT	2	2	0	AA1	-	.
chr3	159966649	159966669	chr3:159966649-159966669	0	AGGCTAGTCTCGAGCTTCTGA	1	3	1	ACD2	1.0	.
chr3	159968957	159968976	chr3:159968957-159968976	0	CATATTGCTCAGGCTTGTCT	2	3	0	ACD1	1.0	.
chr3	159972849	159972872	chr3:159972849-159972872	0	AGATTTGCATTCTCAGGCAAGTCT	1	2	4	AD1	-	.
chr3	159972945	159972977	chr3:159972945-159972977	0	AAGATAGTCTGACCATGCTACCAAAACAATCTC	1	2	13	AA2	-	.
chr3	159975264	159975294	chr3:159975264-159975294	0	AAGCATTTCCCTGGGTTCTGTGAGCTGGTCC	1	2	11	AB2	1.0	.
chr3	159976528	159976559	chr3:159976528-159976559	0	AAAAATGTCCTTGAGAAGTTTAAGAAAAGCCT	1	2	12	AA2	-	.
chr3	159977456	159977482	chr3:159977456-159977482	0	AGACTAGACTTTGCCCCAAACTACCTC	1	2	7	AD2	1.0	dELS
chr3	159978131	159978153	chr3:159978131-159978153	0	AAACTTGTTTGAAGGTCTACCTT	1	2	3	AD1	1.0	.
chr3	159984897	159984916	chr3:159984897-159984916	0	GAACATCCTCATACATGTTC	3	2	0	AD2	1.0	.
chr3	159986101	159986128	chr3:159986101-159986128	0	AGACCAGCCTAGGCAACAAAACTAGACT	1	2	8	BD3	-	.
chr3	159989338	159989368	chr3:159989338-159989368	0	GGGCATGTCTCTTTTCATCTCGAAACAGCCT	2	2	11	AB1	-	.
chr3	159990276	159990306	chr3:159990276-159990306	0	AAACCTGCTGAGGGCCGTCAGCAACATGCTC	1	3	11	BCC1	-	.
chr3	159992563	159992589	chr3:159992563-159992589	0	CAGCTTGTCTTAAGGGTTTGCATGTTT	1	3	7	CCD2	-	.
chr3	159992685	159992710	chr3:159992685-159992710	0	AAACAATTTTCACCAGAAGCAAGTGT	1	2	6	AD2	-	.
chr3	159994976	159995000	chr3:159994976-159995000	0	TGGCATGTCTTCAGTAAACAGGCCT	1	2	5	BC2	1.0	.
chr3	159996831	159996856	chr3:159996831-159996856	0	AAAATTGTCTTCCACAAAACCAGCCC	1	2	6	AB2	-	.
chr3	159998121	159998143	chr3:159998121-159998143	0	GGATATGCTTCAAAAACATGACT	1	2	3	AD3	-	.
chr3	160001335	160001359	chr3:160001335-160001359	0	AAGCTACCCTACCAGGAGCAAGTCA	1	2	5	AC2	-	dELS,CTCF-bound
chr3	160002365	160002395	chr3:160002365-160002395	0	GAACCTGTGTGAACACCTGGTGAACTAGTTT	1	2	11	BD1	1.0	dELS,CTCF-bound
chr3	160002743	160002775	chr3:160002743-160002775	0	AGGCAAGTCTTTTTCAAGAAAAGAAGACAGCTT	1	2	13	AB1	2.0	.
chr3	160006409	160006435	chr3:160006409-160006435	0	ATATTAGCCCTCTCATTGAGCTAGTTT	1	2	7	AD4	-	.
chr3	160011635	160011666	chr3:160011635-160011666	0	AAACTAGTTTTTATTCAAGATAAAACTTACAT	1	2	12	AD4	-	.
chr3	160019330	160019360	chr3:160019330-160019360	0	AGGCAAGCTCACTGCCTCACAAAAGATTCCT	2	2	11	AA1	-	.
chr3	160021492	160021516	chr3:160021492-160021516	0	AGTCTTGTCTTGCTTGAACTTATCC	1	2	5	AD3	2.0	.
chr3	160023238	160023266	chr3:160023238-160023266	0	GAGCTTGCTCAGATAATGAGGTCAAGTCC	1	1	9	D2	-	.
chr3	160023736	160023757	chr3:160023736-160023757	0	GGACTTTTCCACAAGTTTGCCT	1	2	2	AA2	-	dELS
chr3	160025785	160025815	chr3:160025785-160025815	0	AAGAAAGTTTTCATAACAGAGGAACATTTTC	1	2	11	AA2	1.0	.
chr3	160032643	160032668	chr3:160032643-160032668	0	CGACCAGCTAAGGAAAAAACTAGCTC	1	3	6	BCC1	-	.
chr3	160036177	160036202	chr3:160036177-160036202	0	AGCCTAGCCCCAGTGCTGGCTAGCTT	1	2	6	CD	1.0	dELS
chr3	160037319	160037349	chr3:160037319-160037349	0	GTGCATGTCACTTCTTAAAGGAGACTTGCCA	1	3	11	CCD1	-	.
chr3	160038261	160038289	chr3:160038261-160038289	0	GGACTAGTTCTAGAGTGCTGAATTTTTCC	1	2	9	AA1	-	.
chr3	160044253	160044273	chr3:160044253-160044273	0	TAACTAGCCTCAGGCAGGCCC	1	2	1	BC2	1.0	.
chr3	160044799	160044822	chr3:160044799-160044822	0	AGCCAAGTTTGGTGGCGCATGCCT	1	2	4	DD2	1.0	.
chr3	160046079	160046101	chr3:160046079-160046101	0	AGACTAGCCTGGCCAACATGGTG	1	3	3	CCD1	2.0	.
chr3	160047034	160047062	chr3:160047034-160047062	0	AGGCATGCACCACCACGCCAGGCTAATTT	1	2	9	AD2	1.0	.
chr3	160048994	160049014	chr3:160048994-160049014	0	GGGCATGTCAGAAGCATCTCC	1	2	1	AC2	-	.
chr3	160051241	160051269	chr3:160051241-160051269	0	AGGAATGCCCAGTAGGATGGGAGAAGCTT	1	2	9	AA2	2.0	dELS
chr3	160052040	160052068	chr3:160052040-160052068	0	AGGCATGCACCACCACACTGGGCTAATTT	1	2	9	AD2	-	.
chr3	160052961	160052984	chr3:160052961-160052984	0	AAGCAAGTTTATTAGAACAAGAGA	1	3	4	CDD3	-	dELS
chr3	160054919	160054947	chr3:160054919-160054947	0	AGAATTGCCTGAGCCCACATAGCTTGTTA	1	3	9	ACC1	-	.
chr3	160056063	160056091	chr3:160056063-160056091	0	TGGGTTGTTTGGATTTGGAAGACATGTTC	1	2	9	AC3	-	.
chr3	160056765	160056791	chr3:160056765-160056791	0	AAACAAGATTCAAAAAGAAACAAGATT	1	2	7	DD2	-	.
chr3	160058344	160058369	chr3:160058344-160058369	0	GGGCAGGTTTCCTGCAGGGAAAGTCC	1	2	6	AB2	-	.
chr3	160062307	160062326	chr3:160062307-160062326	0	GGGCATGGTTGTGCAAGCCT	3	2	0	DD2	1.0	.
chr3	160068438	160068468	chr3:160068438-160068468	0	CAGGTTGTCTCAAAATTGGAACAGCTTGTTT	1	3	11	ACC1	-	.
chr3	160068690	160068715	chr3:160068690-160068715	0	AAGGAGGCCTCAGCATGAGCTTGTTC	1	2	6	AB1	2.0	.
chr3	160069144	160069168	chr3:160069144-160069168	0	AAGGATGTTCTGCTTAAGCATGTCC	2	1	5	A1	-	.
chr3	160070202	160070222	chr3:160070202-160070222	0	AAACTAGTTTTGAGCATCTTG	1	2	1	AC3	-	CTCF-only,CTCF-bound
chr3	160070477	160070509	chr3:160070477-160070509	0	AAGCATGTTGAGCACTTTTTCTTGTGCTTGCTG	1	3	13	CCD2	-	.
chr3	160070783	160070812	chr3:160070783-160070812	0	AAGTATGTCGTCCCTGTCTTTGACTTGCTT	1	3	10	ACC1	-	.
chr3	160073215	160073237	chr3:160073215-160073237	0	CGCCATGTTGGCCAGGCTAGTCT	1	3	3	CCD1	1.0	.
chr3	160076357	160076387	chr3:160076357-160076387	0	CAACTTGCTGGAGTTCCACTGGGGCAAGACC	1	3	11	CCD1	1.0	.
chr3	160076969	160076998	chr3:160076969-160076998	0	AGATGTGTTCCAAGACCCCGGAGCATGCCT	1	2	10	AB4	-	.
chr3	160077625	160077648	chr3:160077625-160077648	0	CACCATGCCCAGCCTGGCTAGTTT	1	3	4	CCD1	-	.
chr3	160077993	160078021	chr3:160077993-160078021	0	GGACATGCCTACCTGACATTAACTTCCTG	1	3	9	ACC1	-	.
chr3	160083286	160083314	chr3:160083286-160083314	0	AAACTTGCATTAGCCACCTGGACTTACCC	1	2	9	AD2	1.0	.
chr3	160083909	160083931	chr3:160083909-160083931	0	CACCATGTTGGCCAGGCTAGTCT	1	3	3	CCD1	1.0	.
chr3	160085279	160085304	chr3:160085279-160085304	0	GAAATAGTCCTTTATAGAGCTAGGTT	1	2	6	AD3	-	dELS
chr3	160090192	160090214	chr3:160090192-160090214	0	GGACTTATTCTCTTGGCTTGCCC	1	2	3	AC2	-	.
chr3	160090479	160090507	chr3:160090479-160090507	0	GAGATTGACCGTGCTGACCAGGCTAGTCT	1	2	9	AD1	1.0	.
chr3	160090847	160090876	chr3:160090847-160090876	0	AGGCAGGTCTCAAGCAGCCTGGGCTTACTC	1	2	10	AB2	-	.
chr3	160092217	160092239	chr3:160092217-160092239	0	CACCTAGTTTTCCTAACTAGTCT	1	3	3	CCD1	2.0	.
chr3	160094334	160094366	chr3:160094334-160094366	0	AGACTTGCCAAACTGATCTTACCAACCTAGCCT	1	2	13	CD	1.0	.
chr3	160094830	160094853	chr3:160094830-160094853	0	GGGCTTACCCACTTGGTCTTGCTC	1	2	4	AD2	-	.
chr3	160095073	160095094	chr3:160095073-160095094	0	TGGCTGGTTTTACAACTTGCCC	1	3	2	BCC2	-	.
chr3	160097664	160097692	chr3:160097664-160097692	0	AGGCATGCGCCACCGTGCCCGGCTAGTTT	1	2	9	CD	2.0	.
chr3	160101189	160101210	chr3:160101189-160101210	0	AGACTTGCCCCCTGAGAAGCCT	1	2	2	AC1	1.0	.
chr3	160102939	160102967	chr3:160102939-160102967	0	AAACTTGCCCATAGTTCCTTAATTAGTCA	1	3	9	ACC2	1.0	.
chr3	160103459	160103480	chr3:160103459-160103480	0	GGACAAGTTTCTGATCTTGTCT	1	1	2	D2	-	.
chr3	160107522	160107544	chr3:160107522-160107544	0	AAACATGTTTCACAAACTATATA	1	3	3	ACD2	1.0	dELS,CTCF-bound
chr3	160108252	160108282	chr3:160108252-160108282	0	GAACATTCCTTATAAATTCTTGAACATATTT	1	2	11	AA2	-	.
chr3	160113036	160113068	chr3:160113036-160113068	0	CGACAAGCTACCTACTCCCTTTTACACATGCCC	1	3	13	CCD2	-	.
chr3	160113192	160113212	chr3:160113192-160113212	0	GGACAAGTTCAGAGATTGCTA	1	2	1	AC1	1.0	.
chr3	160114475	160114501	chr3:160114475-160114501	0	AGGCAAGTCCTAGTGCTGAACTGGGCC	1	2	7	BD4	-	.
chr3	160114930	160114952	chr3:160114930-160114952	0	GAGTGAGCCTCTGAGACTTGCTG	1	3	3	ABC1	1.0	.
chr3	160116328	160116349	chr3:160116328-160116349	0	TAGCAAGCTTGAGGACAGGCTA	1	3	2	BCC1	1.0	.
chr3	160117284	160117307	chr3:160117284-160117307	0	AGACCTGTCCTACAAGAAATGCTT	1	2	4	AB2	-	.
chr3	160119664	160119691	chr3:160119664-160119691	0	AAGCTTATCCGCCATATTAAGTTAGCTT	1	2	8	AA2	1.0	.
chr3	160121187	160121219	chr3:160121187-160121219	0	AAACAAATTTACAAGAAAAAAACAAACAACCCC	1	2	13	AA2	1.0	.
chr3	160122892	160122915	chr3:160122892-160122915	0	TAACAAGCCCTACTAAGCAATCCT	1	2	4	AC2	2.0	.
chr3	160124241	160124273	chr3:160124241-160124273	0	AGTCTAGTCCCCAGGCAAGAAGGAGGTTTGTTT	1	2	13	AD2	-	.
chr3	160127654	160127676	chr3:160127654-160127676	0	GATCTTGTTTCTGAGGCATGCAT	1	2	3	DD3	-	.
chr3	160128258	160128278	chr3:160128258-160128278	0	AGGCAAGTCACAAGCAAGACT	1	2	1	CD	-	.
chr3	160128865	160128886	chr3:160128865-160128886	0	AAGCATGTCTAATGATAAGCTT	1	2	2	AC1	2.0	.
chr3	160130183	160130208	chr3:160130183-160130208	0	GGGCTAGTTCCCTGTAGGACACTCTG	1	3	6	ABC2	-	dELS
chr3	160130367	160130392	chr3:160130367-160130392	0	AGGCTAGTTCACATCCAACCAAGTTT	1	1	6	D2	-	dELS
chr3	160131257	160131278	chr3:160131257-160131278	0	AGAAATGTTTCTAATCATGTCC	1	2	2	AD2	-	.
chr3	160132266	160132294	chr3:160132266-160132294	0	GGAAATCCCTTCTAGGTTTAAACTAGTTC	2	2	9	AA1	-	.
chr3	160133407	160133432	chr3:160133407-160133432	0	GCACATGTTTCCACAAAGGCTTTCCT	1	2	6	AD3	1.0	.
chr3	160133705	160133734	chr3:160133705-160133734	0	GGAAAGGTCTCAGTCCTTAGGAGCATGTCT	2	2	10	AB1	2.0	.
chr3	160134287	160134313	chr3:160134287-160134313	0	TGGCTTGTTTCTTTCATTGGCTACTCT	1	3	7	ACC1	-	.
chr3	160135757	160135781	chr3:160135757-160135781	0	AGAAAAGTTCTGAATTGACTTGTTC	1	2	5	AC2	-	.
chr3	160139265	160139291	chr3:160139265-160139291	0	TAGATTGTTTATTTTCTTAGCATGTTC	1	3	7	ACC1	-	.
chr3	160140101	160140120	chr3:160140101-160140120	0	AAATTTGTTTAAACAAGCCA	2	2	0	AC2	-	dELS
chr3	160146684	160146710	chr3:160146684-160146710	0	GAACCTGCTTCTTATTTGGAGATGCTT	1	2	7	AB2	4.0	.
chr3	160146895	160146914	chr3:160146895-160146914	0	GGGCCTGCTTGGGCTACTTT	3	2	0	AB3	1.0	.
chr3	160148987	160149010	chr3:160148987-160149010	0	AAGCATGCCATATGTGGCTTACCT	1	3	4	ACC1	-	.
chr3	160149713	160149745	chr3:160149713-160149745	0	GAAGTAGTTTTGCCTTAATTATGGAACATTTTT	1	2	13	AA2	1.0	.
chr3	160154662	160154682	chr3:160154662-160154682	0	AAACTTCCCCAAAGCTACCTT	1	2	1	AA2	-	.
chr3	160160433	160160456	chr3:160160433-160160456	0	AAACTAGCTACTGCAAACATGATA	1	3	4	CCD1	1.0	.
chr3	160161070	160161092	chr3:160161070-160161092	0	GAGAATGCTTTAGGGTCATGCCT	1	2	3	AD2	-	.
chr3	160164266	160164288	chr3:160164266-160164288	0	AGACCAGCCTGGACAACATGTCA	1	3	3	BCC1	1.0	.
chr3	160164772	160164794	chr3:160164772-160164794	0	AGAAAAGTTTTCTAAGCATGACC	1	2	3	AD3	-	.
chr3	160166164	160166195	chr3:160166164-160166195	0	GGACAATATCAAATGGTTAAAGAAACATGCCC	2	2	12	AD1	-	.
chr3	160167952	160167980	chr3:160167952-160167980	0	AAACTAGCCAGGCGTGGTGGCACATGCCT	1	2	9	CD	-	.
chr3	160173062	160173089	chr3:160173062-160173089	0	GACCATGTATCAGCTTAGGAGCTTGTCC	1	2	8	DD1	-	.
chr3	160174375	160174400	chr3:160174375-160174400	0	AAACATGTATGACTGTGACCATGTCT	1	2	6	DD2	2.0	.
chr3	160174846	160174877	chr3:160174846-160174877	0	AAAAATGCTTATTAGTTAACAAGGGTATGCTT	1	2	12	AA2	1.0	.
chr3	160175478	160175499	chr3:160175478-160175499	0	GAGCTAGTTGTTAAACATGGCC	2	2	2	CD	-	.
chr3	160180116	160180148	chr3:160180116-160180148	0	GAACTTATCCAACCAAAACACTTGGTCAAGCCT	1	2	13	AD2	-	.
chr3	160181700	160181720	chr3:160181700-160181720	0	AGACTTGCCACAAACAACTCC	1	2	1	AC2	1.0	.
chr3	160184108	160184135	chr3:160184108-160184135	0	AAACTTGTTCATTGTAAAATAAATGCTT	2	2	8	AD1	-	.
chr3	160185431	160185457	chr3:160185431-160185457	0	GAGCATGCTGTTACTAAAGGCCAGCTA	1	3	7	BCC2	2.0	dELS
chr3	160186860	160186883	chr3:160186860-160186883	0	GAACTTGCCCCACCTGACATTCTG	1	3	4	ACC1	-	.
chr3	160186940	160186962	chr3:160186940-160186962	0	GAATATGTCTCCAGAGCTTCCTC	1	2	3	AA2	1.0	.
chr3	160187561	160187593	chr3:160187561-160187593	0	AAGCAAGTACTACCAATTAATCAAAACTGGCTC	1	2	13	BD2	-	.
chr3	160190755	160190779	chr3:160190755-160190779	0	AAGGAAGTCCCAAGAAGACTTGCTT	1	1	5	A1	2.0	.
chr3	160194800	160194831	chr3:160194800-160194831	0	AGGTTTGTCCCTTCCCTTTGGAAAACTTTTTT	1	2	12	AA2	1.0	.
chr3	160195254	160195281	chr3:160195254-160195281	0	GGGCTTGCATTGAGAGCCAGGCAAACTT	1	2	8	AD2	2.0	.
chr3	160200391	160200420	chr3:160200391-160200420	0	CAAATAGTCTCGGTGACCTTGGACAAGTCA	1	3	10	ACC1	-	.
chr3	160201255	160201282	chr3:160201255-160201282	0	AGACCAGCCTAGGCAATATAGCAAGTCC	1	2	8	BC2	1.0	.
chr3	160203456	160203485	chr3:160203456-160203485	0	GGGTTATTCTGTGTTTTTAAGGACATGTCT	2	2	10	AA1	-	.
chr3	160204095	160204120	chr3:160204095-160204120	0	AGGCTAGCCTTGACCAGGGCCTGCCT	1	1	6	B2	1.0	.
chr3	160205637	160205661	chr3:160205637-160205661	0	TATCATGCCATTAATAGACATGTCC	1	3	5	CCD1	1.0	.
chr3	160207305	160207331	chr3:160207305-160207331	0	GAGCTAATCAAAGCACAAAGCTTGTTT	1	2	7	AC1	-	.
chr3	160207972	160207991	chr3:160207972-160207991	0	AAACTAGATTAAAGATGCTT	3	2	0	AD2	2.0	.
chr3	160210919	160210951	chr3:160210919-160210951	0	AGAATTGTTTAGGTAGAGCTTCTAGGAAAGCTC	1	2	13	AA2	1.0	CTCF-only,CTCF-bound
chr3	160211257	160211287	chr3:160211257-160211287	0	GAACCAGTCCAGTACAGAAGCAGACATTTCC	2	2	11	AB3	3.0	.
chr3	160211670	160211689	chr3:160211670-160211689	0	AAACAAGCCTGACCTAGTTC	2	1	0	D2	-	.
chr3	160211954	160211977	chr3:160211954-160211977	0	AAACAGGCATAACAAGGCTTGCTT	1	2	4	BD1	1.0	.
chr3	160212288	160212312	chr3:160212288-160212312	0	ACCCTAGCTCTTTTGAGGCATGTTA	1	3	5	CDD2	-	.
chr3	160212858	160212881	chr3:160212858-160212881	0	AAACATGTTCAGAAGCGCTTGCCA	1	2	4	CD	3.0	.
chr3	160213848	160213877	chr3:160213848-160213877	0	AGGCATGCACCACCATGTCTAGATAAGTTT	1	2	10	AD2	-	.
chr3	160215206	160215230	chr3:160215206-160215230	0	AACCTAGTCTATGGGAAATTAGCCT	1	2	5	AD2	-	.
chr3	160215939	160215961	chr3:160215939-160215961	0	CGCCATGTTGGCCAGGCTAGTCT	1	3	3	CCD1	-	.
chr3	160216073	160216093	chr3:160216073-160216093	0	GGGTATTTCCCAAACTTGCCT	2	2	1	AA1	-	.
chr3	160216970	160216989	chr3:160216970-160216989	0	AAGAAAGCTTTAACATGTCT	3	2	0	AC2	-	.
chr3	160224352	160224372	chr3:160224352-160224372	0	TGGCAAGCTCTTGGCTTCCCC	1	3	1	ACC1	-	pELS
chr3	160233807	160233830	chr3:160233807-160233830	0	TGACTAGCTCAATCTTGCATGTTC	1	3	4	CCD2	1.0	.
chr3	160235161	160235182	chr3:160235161-160235182	0	AGGGTTTCCTATGAGCAAGCTT	1	2	2	AA1	-	.
chr3	160236022	160236041	chr3:160236022-160236041	0	TATGTTGCTCAGGCTAGTCT	2	3	0	ACD1	-	.
chr3	160239482	160239507	chr3:160239482-160239507	0	AAGCAAGCCCTGCCCAAGGAGAGTCT	1	2	6	AB1	-	.
chr3	160239624	160239654	chr3:160239624-160239654	0	AAACTTATCCAGGTGACCTTAGGACAAGCTT	1	1	11	A2	-	.
chr3	160240420	160240451	chr3:160240420-160240451	0	AAACAATTCTGGTAATATGACAAAACAAGGTT	1	2	12	AD2	2.0	.
chr3	160240878	160240901	chr3:160240878-160240901	0	AAACTAATTCTGATAGGCTAATTT	1	2	4	AA2	2.0	CTCF-only,CTCF-bound
chr3	160242620	160242639	chr3:160242620-160242639	0	AAACAAGTCTCAACAAATTT	2	2	0	AC1	-	.
chr3	160243276	160243303	chr3:160243276-160243303	0	GGATAAATTCCTGGAAATAAGCAAGCCT	1	2	8	AA1	-	.
chr3	160245914	160245942	chr3:160245914-160245942	0	AAACAAGTCAACAAGAAAAAAACAAACCA	1	3	9	ACC1	-	.
chr3	160245952	160245983	chr3:160245952-160245983	0	AAACTGGTTTAAGGACATGAATAGACAATTCT	1	2	12	AB2	-	.
chr3	160257467	160257495	chr3:160257467-160257495	0	AAACAAGTTTGTCACCCAAGGAAATTTTC	2	2	9	AA1	1.0	.
chr3	160258433	160258464	chr3:160258433-160258464	0	ATGCTTTTTTCTTTAGCAACCAAAACATGCTT	2	2	12	AD1	-	.
chr3	160258659	160258688	chr3:160258659-160258688	0	AAATATGCTTAGATAGTGTAAGACATTTTT	1	2	10	AA2	2.0	.
chr3	160262529	160262557	chr3:160262529-160262557	0	AGGCTGGTCCTGAACTCTTGGGCTTGGCT	1	2	9	BD2	-	.
chr3	160269028	160269050	chr3:160269028-160269050	0	AGACTAGCCTGGCCAACATGGCG	1	3	3	CCD1	-	.
chr3	160277648	160277670	chr3:160277648-160277670	0	AGACAAGCCCACATGGTTTGCTC	1	2	3	AC1	-	.
chr3	160278191	160278211	chr3:160278191-160278211	0	AAGCAAGCTGGAAGCTTGCAT	1	2	1	CD	1.0	.
chr3	160278747	160278772	chr3:160278747-160278772	0	AAAAAGGTCTATGGTCAAACATGTTT	2	2	6	AB1	-	.
chr3	160280520	160280544	chr3:160280520-160280544	0	AAGCTAGCTTTAGCCGAACAATTTA	1	2	5	AC3	-	.
chr3	160291716	160291740	chr3:160291716-160291740	0	AAACTGGCCTATTATAGGCATGCCC	2	1	5	B2	-	.
chr3	160303386	160303414	chr3:160303386-160303414	0	CTGAATGTCTTAGTAGAGAAAACTAGTTT	1	3	9	ACD1	-	.
chr3	160305123	160305151	chr3:160305123-160305151	0	AAAATTGTTCCACAGTTTAAAATAAGTTT	1	2	9	AA2	-	.
chr3	160311589	160311610	chr3:160311589-160311610	0	GGAGTAGTCTGATGACAAGTTT	1	2	2	AC2	2.0	.
chr3	160313329	160313352	chr3:160313329-160313352	0	AAACTTTCCTAAACAAACAGGTTT	1	2	4	AB2	-	.
chr3	160317492	160317524	chr3:160317492-160317524	0	GGGCATTTCTGTAATTAAGGCTAAAACTTATTT	1	2	13	AA2	-	.
chr3	160319451	160319480	chr3:160319451-160319480	0	CAACATGCTCCTGTTTGTTACAGCTTTTTC	1	3	10	ACC1	-	.
chr3	160321926	160321957	chr3:160321926-160321957	0	AAGTTAGGCCAGCAGTTGCCCTGAGCATGCTT	2	2	12	AD1	2.0	.
chr3	160322877	160322909	chr3:160322877-160322909	0	GGGGTTGTTTGTTTTTTTCTTGTAAATTTGTTT	1	2	13	AA2	-	.
chr3	160330080	160330100	chr3:160330080-160330100	0	CAGGAAGCTTTTAACAAGCTC	1	3	1	ACC1	1.0	.
chr3	160337639	160337671	chr3:160337639-160337671	0	AGAATAGTTCTATGTAAAATCTTCGGCTTGCCT	1	2	13	AC2	-	.
chr3	160348606	160348637	chr3:160348606-160348637	0	AAATATGTCCACACAAAAATAAAAACATGTGT	1	2	12	AD3	-	.
chr3	160348794	160348817	chr3:160348794-160348817	0	AAACATGCTAACTGAAAGAAGTCA	1	3	4	ACC2	-	.
chr3	160349723	160349742	chr3:160349723-160349742	0	AAAGAAGCCTTGGCAAGTTT	2	2	0	AC2	-	.
chr3	160352316	160352336	chr3:160352316-160352336	0	GAAGATGCTTAGAACAAGTCA	1	2	1	AC2	-	.
chr3	160354288	160354320	chr3:160354288-160354320	0	AAACAAACTTTAGAGTCAATGGAAGGCATGATC	1	2	13	AD2	-	.
chr3	160357844	160357865	chr3:160357844-160357865	0	TGACTTGCTGCTGAACTATTTC	1	3	2	ACC1	1.0	.
chr3	160358151	160358177	chr3:160358151-160358177	0	GGACATGCCACCACACCCAGCTACTTT	1	3	7	ACC1	1.0	.
chr3	160358212	160358231	chr3:160358212-160358231	0	TATATTGCCTAGGCTAGTCT	2	3	0	ACD1	1.0	.
chr3	160359085	160359109	chr3:160359085-160359109	0	GGACAATCCTAATTTGAATATGTTT	1	2	5	AA2	-	.
chr3	160360048	160360076	chr3:160360048-160360076	0	AAACTTCCCCAAGCTAAAGGAGCATGTCC	1	1	9	A2	1.0	.
chr3	160361373	160361404	chr3:160361373-160361404	0	AAGCAAGTCCTTAGAGACCTAAAAAGAAACTT	1	2	12	AA1	-	.
chr3	160364146	160364174	chr3:160364146-160364174	0	AAACAAATTTATAAGAAAAAAACAACCCC	1	2	9	AA2	-	.
chr3	160364411	160364442	chr3:160364411-160364442	0	AAACTAGTTCAACCACTGTGGAAGACAGGGTG	1	3	12	BCD2	1.0	.
chr3	160365153	160365179	chr3:160365153-160365179	0	AAACTAGTCCTCTTTCCCAGCTTCTTC	1	2	7	AC1	2.0	.
chr3	160367588	160367608	chr3:160367588-160367608	0	AAGCTTGGCTAAAAAAAGCTC	1	2	1	AD2	-	.
chr3	160368374	160368394	chr3:160368374-160368394	0	AAAAAACCCTGAAACATGTCT	2	2	1	AA1	-	.
chr3	160370541	160370566	chr3:160370541-160370566	0	GAAAAAGTTTAAATAAAGGCATTTTT	1	2	6	AA2	1.0	dELS
chr3	160373478	160373503	chr3:160373478-160373503	0	GGACTGGTTTTGTGGAAGACAATTTT	1	2	6	AB2	2.0	.
chr3	160373641	160373665	chr3:160373641-160373665	0	GAACTTGTTTTCCTGCAACAAGATG	1	3	5	CCD1	1.0	.
chr3	160375093	160375123	chr3:160375093-160375123	0	CAAATAGTTCTGAGGAATAGTCAGCAAGTTT	1	3	11	ACC1	-	.
chr3	160376756	160376777	chr3:160376756-160376777	0	AAGCAACCCTATGGAGATGCCC	1	2	2	AA2	-	dELS
chr3	160378005	160378027	chr3:160378005-160378027	0	TGACTTGTCTCTCTGACATCTCT	1	3	3	ACC1	1.0	.
chr3	160379662	160379693	chr3:160379662-160379693	0	GGAATTGTTTGTACAATTCTTAAAACTTTTCT	1	2	12	AA2	1.0	.
chr3	160381034	160381056	chr3:160381034-160381056	0	AGACTAGCCTGGGCAACAAGATG	1	3	3	CCD1	-	.
chr3	160381616	160381642	chr3:160381616-160381642	0	TGAGTTGTTTCACTGGTTAACAAGTTC	1	3	7	ACC1	1.0	pELS,CTCF-bound
chr3	160382199	160382231	chr3:160382199-160382231	0	AAACAAGACTGAAATCTAACAGTAGGCTATCCT	1	2	13	AD2	1.0	.
chr3	160388186	160388215	chr3:160388186-160388215	0	GAGAATGGTTTAATCTGGTAGGACTTGTTT	2	2	10	AD1	-	.
chr3	160388280	160388308	chr3:160388280-160388308	0	AAACAAACTCTTCCAGAAAAGATAAGCCT	1	2	9	AA2	-	.
chr3	160391175	160391205	chr3:160391175-160391205	0	AAAGTTGCTGTATAACACCACCAGCTTGCCC	1	3	11	ACC1	-	.
chr3	160391242	160391270	chr3:160391242-160391270	0	GGGCTAACCCCCAGTTTTGGAGCTTGCCT	1	1	9	A2	-	.
chr3	160393863	160393884	chr3:160393863-160393884	0	GAGCTAGATCACAAGCATATTT	1	2	2	AD2	1.0	dELS
chr3	160397911	160397939	chr3:160397911-160397939	0	GGGTTTGTCCATGTTGGTCAGGCTGGTCT	1	2	9	AB3	1.0	.
chr3	160398695	160398723	chr3:160398695-160398723	0	AAACTTGCTTACTAATTCTAATTATGCCT	2	2	9	AD1	-	pELS,CTCF-bound
chr3	160401591	160401620	chr3:160401591-160401620	0	TAGCTTGTTACGGTTTTCCCAGATTTGCTC	1	3	10	ACC2	-	pELS,CTCF-bound
chr3	160404048	160404067	chr3:160404048-160404067	0	AAACGTTTTTAGGCTTGTTT	3	2	0	AB1	2.0	pELS
chr3	160407672	160407694	chr3:160407672-160407694	0	AAGCTTGTCACATAAACTACTTG	1	3	3	ACC1	-	.
chr3	160410972	160410998	chr3:160410972-160410998	0	GTAATAGTCTAGAGTACAAACAAGCTA	1	3	7	ACD1	1.0	.
chr3	160414448	160414467	chr3:160414448-160414467	0	AGAAAAGTTAAAACATGCCA	4	3	0	ACC1	-	.
chr3	160414635	160414656	chr3:160414635-160414656	0	AGGTTTGTCTCTGAACATGATT	1	2	2	AD3	-	.
chr3	160415224	160415247	chr3:160415224-160415247	0	AGCCAGGCTCAGTGGAACTTGCCT	1	2	4	BD1	2.0	.
chr3	160416104	160416123	chr3:160416104-160416123	0	ATACTTGTTAAAGCTAGCTA	3	3	0	CCD1	-	.
chr3	160416530	160416550	chr3:160416530-160416550	0	CAACATTCCTAAAACTAGTCA	1	3	1	ACC2	1.0	.
chr3	160416586	160416607	chr3:160416586-160416607	0	TGACATGTTTTTTAAAAAGTTT	1	3	2	ACC2	-	.
chr3	160417091	160417119	chr3:160417091-160417119	0	CAGCATTTTTGACAGTGCTAAGCATGTTA	1	3	9	ACC2	-	.
chr3	160417261	160417288	chr3:160417261-160417288	0	GAGTCTGCTTTGGAATATGGACATGTTC	1	2	8	AB4	1.0	.
chr3	160422166	160422191	chr3:160422166-160422191	0	GTACAAGTTTTTGAGTGAACATGTAT	1	2	6	DD3	1.0	dELS
chr3	160424255	160424275	chr3:160424255-160424275	0	AAACATGTTCTGAAATAGCTT	1	1	1	A2	-	.
chr3	160428148	160428171	chr3:160428148-160428171	0	CTGCTTGCCAGAAGAAACATGTCC	1	3	4	CCD1	2.0	.
chr3	160428950	160428972	chr3:160428950-160428972	0	ATGCATGTTACCCTAACTTGTTT	1	3	3	CCD1	-	.
chr3	160431101	160431125	chr3:160431101-160431125	0	GAACATGCTCTTCAAAAAGATGCAC	2	2	5	AD1	1.0	.
chr3	160432603	160432624	chr3:160432603-160432624	0	AGGCAAGATGTACAACTTGTTT	1	3	2	CCD2	1.0	.
chr3	160433904	160433926	chr3:160433904-160433926	0	AAACTAGATCATGAAACTGGTTT	1	2	3	BD2	1.0	.
chr3	160434383	160434402	chr3:160434383-160434402	0	CAACAAGCCTAGGCTATCTC	2	2	0	AC2	-	dELS
chr3	160436216	160436238	chr3:160436216-160436238	0	GAACTAGTTCCCTGAAAAAGCTG	1	2	3	AC1	-	.
chr3	160439070	160439092	chr3:160439070-160439092	0	AAGAATGTTTTCCAAACAATTTC	1	2	3	AA2	-	.
chr3	160439954	160439978	chr3:160439954-160439978	0	AGACTATTTCTATTACAACAAGTTA	1	3	5	ACC2	2.0	.
chr3	160442169	160442196	chr3:160442169-160442196	0	AAACTAGTCCTAAAACAGAATCTAACTT	1	2	8	AD1	-	.
chr3	160443147	160443168	chr3:160443147-160443168	0	TACCATGCTTACAGGCTAGTTC	2	2	2	CD	-	.
chr3	160452880	160452901	chr3:160452880-160452901	0	GAACAAGGCCCTGGACTGGCTC	1	2	2	BD2	1.0	.
chr3	160454968	160454990	chr3:160454968-160454990	0	AGAAGTGCCCTATAGGCAAGCTA	1	3	3	ABC1	1.0	.
chr3	160456292	160456318	chr3:160456292-160456318	0	AGACAAGTCTGGGATTGGGTAATGTCT	2	2	7	AD1	1.0	.
chr3	160458817	160458845	chr3:160458817-160458845	0	GGGCTTGCTAACTTATATGTAACTTGTTC	1	2	9	CC	2.0	.
chr3	160459104	160459132	chr3:160459104-160459132	0	AGAAAAGTTTCAATGATTCAAGATTGCTT	1	2	9	AA2	-	.
chr3	160461015	160461039	chr3:160461015-160461039	0	CATCTAGTTGCAGGAAAACAAGCTC	1	3	5	CCD1	-	.
chr3	160465698	160465729	chr3:160465698-160465729	0	AAACTAGCCCAACCCGACATTAAAACATACTA	1	2	12	AC3	-	.
chr3	160467375	160467401	chr3:160467375-160467401	0	TCACAAGTTTCTGTTTGAAGCTTGTCA	1	3	7	CCD1	2.0	.
chr3	160470276	160470298	chr3:160470276-160470298	0	GAAAATGTCTTCAGGGCATGTCA	1	2	3	AC2	-	.
chr3	160471098	160471127	chr3:160471098-160471127	0	AAACTTGTTTTTGATTTTAGAGGCTTTTAG	1	3	10	ACD2	-	.
chr3	160471135	160471166	chr3:160471135-160471166	0	GGACTTGCCTTTTTCTCAGATGAGACTTTACT	1	2	12	AD4	-	.
chr3	160471912	160471932	chr3:160471912-160471932	0	TACCCAGTCTCAGGCATGTCC	2	3	1	BCD1	1.0	DNase-H3K4me3
chr3	160473292	160473321	chr3:160473292-160473321	0	AAGCTGGCTTTGCCCTGAGGAATCATGTCT	1	2	10	BD2	-	pELS,CTCF-bound
chr3	160475330	160475353	chr3:160475330-160475353	0	AAAAATGTCTGTATAAAAATGTCT	1	2	4	AA2	-	.
chr3	160476941	160476963	chr3:160476941-160476963	0	AGACTAGCCTGACCAACATGGTG	1	3	3	CCD1	-	.
chr3	160478568	160478595	chr3:160478568-160478595	0	AGAGAGGCTCGTGGTCTGGGGCAAGTTC	1	2	8	AB1	1.0	dELS,CTCF-bound
chr3	160479259	160479286	chr3:160479259-160479286	0	AAACTTCCTTTTGCCAGCAGTCTTGTTC	1	2	8	AD2	-	.
chr3	160482338	160482359	chr3:160482338-160482359	0	AAACTTTTTTATCAGCATGTTC	1	2	2	AC2	1.0	.
chr3	160482618	160482646	chr3:160482618-160482646	0	GGACTGGCTTATGTTGCCTAGGCTGGTCT	1	2	9	BB2	2.0	.
chr3	160482765	160482789	chr3:160482765-160482789	0	ATGCTAGTTCCATTAAAAAATGCTT	1	2	5	AD2	-	.
chr3	160484306	160484331	chr3:160484306-160484331	0	AGAAAAGCCCTTACCTGAACTTGTGC	1	2	6	AD3	-	.
chr3	160485447	160485469	chr3:160485447-160485469	0	GAGGAAGCCCATAACACAAGTCT	1	2	3	AD2	1.0	dELS,CTCF-bound
chr3	160486520	160486541	chr3:160486520-160486541	0	AAATTTGTCTTGAGGCAAATTT	1	2	2	AA2	-	dELS,CTCF-bound
chr3	160488897	160488927	chr3:160488897-160488927	0	GAGAATGTATATTTTAAAACAAAGCTAGTCC	2	2	11	AD1	-	.
chr3	160492281	160492301	chr3:160492281-160492301	0	ATACATGTTTGGGATTTGCTT	1	2	1	AD2	-	.
chr3	160493267	160493294	chr3:160493267-160493294	0	AAAGAAGTTTGAGAAGAGAAACTTGGTT	1	2	8	AD3	1.0	.
chr3	160495521	160495544	chr3:160495521-160495544	0	AAGGAAGATTTTAAAAACTAGCTT	1	2	4	AD1	-	.
chr3	160497055	160497085	chr3:160497055-160497085	0	AAATTTGCTTCTGATCACACTAGAATAGTTT	1	2	11	AA2	1.0	.
chr3	160497899	160497928	chr3:160497899-160497928	0	CAACTAATTTCAAAACTCTTAGGCAAGCTT	1	2	10	AC1	-	.
chr3	160498267	160498293	chr3:160498267-160498293	0	AGGCAACCTTGATCCCCAAATAAGCTT	1	2	7	AA2	2.0	.
chr3	160499434	160499465	chr3:160499434-160499465	0	AAATAAGCCTGTGTTAAAAATGAAACAATTTC	1	2	12	AA2	-	.
chr3	160500229	160500251	chr3:160500229-160500251	0	GGATAAATTTTACAAGCTAGTTT	1	2	3	AA1	-	.
chr3	160510011	160510032	chr3:160510011-160510032	0	AGACAGGTCTTTGAACTATTCC	1	2	2	AB2	1.0	.
chr3	160512853	160512882	chr3:160512853-160512882	0	AGACAAGTTCTTTACTAAAGAATCATGGCC	1	2	10	DD1	1.0	.
chr3	160513416	160513443	chr3:160513416-160513443	0	AAACTAATTTCTTTTTTAAAAAAAGTTT	1	2	8	AA2	-	.
chr3	160514445	160514464	chr3:160514445-160514464	0	AAGCTTGGCTGAACAAATTT	2	2	0	AD2	2.0	.
chr3	160519248	160519273	chr3:160519248-160519273	0	AAAAATGTTTTGTAGTAGCCTAGCTT	1	2	6	AD2	-	.
chr3	160524043	160524063	chr3:160524043-160524063	0	GGACATGTCACTAATATGCTC	1	3	1	ACC2	-	.
chr3	160527302	160527331	chr3:160527302-160527331	0	AAACAAATCCTTGAAATATCAGAATTGTCT	1	2	10	AA2	-	.
chr3	160527829	160527852	chr3:160527829-160527852	0	AAGCTATTTCACAAAAACTAGTAC	1	2	4	AD2	-	.
chr3	160532765	160532785	chr3:160532765-160532785	0	GACCTAGCTTTAAACTACTTC	1	2	1	AD3	2.0	.
chr3	160535487	160535514	chr3:160535487-160535514	0	AAACATGTCTTCCAAATTCAACTTACCT	1	2	8	AC1	-	.
chr3	160536422	160536442	chr3:160536422-160536442	0	GAAGAAGTTTGCAACAAGTTC	1	2	1	AC2	1.0	.
chr3	160540572	160540604	chr3:160540572-160540604	0	GGGCATGTTTTTTACTCCAAACAATAGTTGTTC	2	2	13	AD1	1.0	.
chr3	160540640	160540664	chr3:160540640-160540664	0	AAGCCTGTCCTTAAAGAGCAGGCTT	1	2	5	BB2	-	.
chr3	160540970	160540996	chr3:160540970-160540996	0	AAGCAAGTCAAAACAGAATGCTAGCTC	1	2	7	CD	1.0	.
chr3	160541893	160541925	chr3:160541893-160541925	0	CAGCAAGTGCCAAACACCATTCTAAACATGTTA	1	3	13	CCD2	-	.
chr3	160542570	160542596	chr3:160542570-160542596	0	AGAAAAGTTCATTTAAGAAGTAAGTTT	1	2	7	AA2	-	DNase-H3K4me3
chr3	160543529	160543551	chr3:160543529-160543551	0	CAGCATGTTGGCCAGGCTAGTCT	1	2	3	CC	-	.
chr3	160544173	160544201	chr3:160544173-160544201	0	TAGCTAGTTTTGGTAGCAGAGACAATTAC	1	3	9	ACD2	1.0	.
chr3	160545679	160545709	chr3:160545679-160545709	0	AGACATGTTCTGATTTAAAAGAGAATTACTC	2	2	11	AA1	2.0	dELS,CTCF-bound
chr3	160549710	160549735	chr3:160549710-160549735	0	AGGCTTGTTCTTTCTCAAGATTGTTT	1	1	6	A2	-	.
chr3	160553524	160553546	chr3:160553524-160553546	0	AGACAATCCTACCTGACATGTCT	1	2	3	AC2	-	.
chr3	160553559	160553580	chr3:160553559-160553580	0	GAACTGGTCCCTGAACTTCCCT	1	2	2	AB2	-	.
chr3	160553594	160553619	chr3:160553594-160553619	0	GACCTAGTCTGAATAAGGATATGTTC	1	2	6	AD2	1.0	.
chr3	160553634	160553654	chr3:160553634-160553654	0	AGCCTAGTTCAAAACAAGTCC	1	1	1	D1	1.0	.
chr3	160554421	160554445	chr3:160554421-160554445	0	GGACTTGCCTATCCTGGACATTTCA	1	2	5	AC3	-	.
chr3	160559244	160559264	chr3:160559244-160559264	0	CAGCTTCCTCTGAACTTGTCC	1	2	1	AC1	-	.
chr3	160562192	160562217	chr3:160562192-160562217	0	CAGCTAGTCCAAGTGGAGGTATGCCA	1	3	6	ACC2	1.0	.
chr3	160568269	160568290	chr3:160568269-160568290	0	CAACATGTTCGGGAGCTATATC	1	3	2	ACD2	1.0	.
chr3	160571004	160571026	chr3:160571004-160571026	0	TAACATGTTGGTCAGGCTGGTCT	1	3	3	BCC1	-	.
chr3	160571906	160571931	chr3:160571906-160571931	0	CCAATAGTCTCATTTCAGACAAGCTC	1	3	6	ACD1	1.0	.
chr3	160573313	160573333	chr3:160573313-160573333	0	CGGCATGTCTGGAGTTTGTTC	1	2	1	AC2	2.0	.
chr3	160575043	160575065	chr3:160575043-160575065	0	AGACCAGCCTGGGCAACATGCTG	1	3	3	BCC1	-	.
chr3	160575594	160575620	chr3:160575594-160575620	0	TCCCTAGCTCCTTGAAGGAACAAGCCT	1	3	7	CDD2	1.0	.
chr3	160578956	160578977	chr3:160578956-160578977	0	ATACTTGTTTGTGGATTTGCCC	1	2	2	AD2	-	.
chr3	160579517	160579536	chr3:160579517-160579536	0	AAACAAGTTCAGACTTTCAA	2	3	0	ACD2	-	.
chr3	160580012	160580041	chr3:160580012-160580041	0	AAAATTGCTTAAAAAGGAAAAGACAAGGCC	1	2	10	AD3	-	.
chr3	160581222	160581245	chr3:160581222-160581245	0	CAACATGCTGTAGGAGATTTGTTC	1	3	4	ACC2	1.0	.
chr3	160583610	160583629	chr3:160583610-160583629	1	AAACAAGTCTGAACAAATTT	3	1	0	A1	-	.
chr3	160584049	160584076	chr3:160584049-160584076	0	AAACAAGTGGAAATTAAACAACATGCTC	1	3	8	CCD2	-	.
chr3	160584895	160584926	chr3:160584895-160584926	0	AAAAAAGTCCTCAAGAAAGTACTAGCAAGTTC	1	2	12	AC2	-	.
chr3	160589058	160589082	chr3:160589058-160589082	0	AAATTAGCCTCAAAAGGGCAAATCT	1	2	5	AA2	-	.
chr3	160590714	160590735	chr3:160590714-160590735	0	AAACAAGTCTTAAAACATTCAA	1	3	2	ACD2	-	.
chr3	160592806	160592827	chr3:160592806-160592827	0	GAACTAATTTTTGAAAAAGTTT	1	2	2	AA2	-	.
chr3	160596956	160596978	chr3:160596956-160596978	0	AGACATACTCAAAAAACAGGTCC	1	2	3	AB2	-	.
chr3	160597963	160597987	chr3:160597963-160597987	0	GAGCATGTGTAATTTAAAAAAGCCT	1	2	5	AD2	-	.
chr3	160598842	160598862	chr3:160598842-160598862	0	AGACATCTTCAAAACAATTTC	1	2	1	AA2	-	dELS,CTCF-bound
chr3	160601513	160601534	chr3:160601513-160601534	0	AAGCTAGCCCTGTAACATCCTG	2	3	2	ACC1	2.0	.
chr3	160603448	160603476	chr3:160603448-160603476	0	AAGCAAGCTGCTGTGTTGTGAGCTTCCCT	1	2	9	AC2	-	.
chr3	160604505	160604532	chr3:160604505-160604532	0	GAACTTCTCTCATGAATAGGACATCTCC	1	2	8	AA2	-	.
chr3	160607832	160607853	chr3:160607832-160607853	0	AGAAAAGTTAAGTGACTTGCCC	1	3	2	ACC1	-	.
chr3	160608928	160608957	chr3:160608928-160608957	0	AAACATTTTCCAATATGCATAGGATTGTTT	1	2	10	AA2	2.0	.
chr3	160612715	160612743	chr3:160612715-160612743	0	AAGCTAGACTATATTTCCAAGACTTTCTT	1	2	9	AD2	1.0	dELS
chr3	160612854	160612877	chr3:160612854-160612877	0	AGGCATGGTCGTAGAGGCTTTTTT	1	2	4	AD2	-	dELS
chr3	160613035	160613054	chr3:160613035-160613054	0	GGGCTCCCTCAGACATGCTC	3	2	0	AB1	1.0	.
chr3	160613136	160613157	chr3:160613136-160613157	0	TAACATGTTTCTAAACCAGTCA	1	3	2	BCC2	-	.
chr3	160614332	160614360	chr3:160614332-160614360	0	CAACAAGTCTTTCTCCTCTGGGCTTTTGT	1	3	9	ACD2	-	.
chr3	160618338	160618361	chr3:160618338-160618361	0	AAACAATCTTGCCAGAACTTTTCC	1	2	4	AA2	-	.
chr3	160618751	160618774	chr3:160618751-160618774	0	GAACTATTCTTAAAAAGGAAGTTT	1	2	4	AA2	1.0	.
chr3	160619922	160619953	chr3:160619922-160619953	0	GGTCTTGCCCTCAAATCTTTTCAGGTTTGTTT	1	2	12	AD2	-	.
chr3	160620369	160620399	chr3:160620369-160620399	0	TAGCAAGTTTAGATAAAAAAAAATCTAGCCT	1	2	11	CD	-	.
chr3	160620735	160620763	chr3:160620735-160620763	0	CAACTTGCTCAGTTACATGGAACTTCTCT	1	2	9	AC2	1.0	.
chr3	160621207	160621233	chr3:160621207-160621233	0	GAACATGCCTGTAGTCCTAACTATTTG	1	3	7	ACC1	-	.
chr3	160622408	160622429	chr3:160622408-160622429	0	TAGCAAGTTTAAAAAGATGTTT	1	2	2	AC2	1.0	.
chr3	160623099	160623127	chr3:160623099-160623127	0	AAGCATGTGCATTCTTTTTAAGCTTCTCT	1	2	9	AD2	1.0	dELS
chr3	160623374	160623404	chr3:160623374-160623404	0	AAATATGTTTTGTTGTTTTCTGTGCATGTCT	1	2	11	AD2	-	.
chr3	160627959	160627982	chr3:160627959-160627982	0	GGACTCGTATCAGGAAACTAGCCC	1	2	4	BD1	-	.
chr3	160628390	160628411	chr3:160628390-160628411	0	GAACTAGTTTCAAAGTAAGTTC	1	1	2	A2	1.0	.
chr3	160630371	160630399	chr3:160630371-160630399	0	AAACAAATTTACAAGAAAAAAACAACCCC	1	2	9	AA2	-	.
chr3	160636802	160636831	chr3:160636802-160636831	0	AGGCTTGTCCATAGAATCAGGGGTCAGTCC	1	2	10	AB1	-	.
chr3	160641792	160641813	chr3:160641792-160641813	0	TGGCTTGTCCAAAGACTAGTTA	2	2	2	CC	1.0	dELS
chr3	160642672	160642704	chr3:160642672-160642704	0	GACCTAGTCTTATGCCTTTAGAAAAGTTAGTCT	1	2	13	AD2	1.0	.
chr3	160643087	160643117	chr3:160643087-160643117	0	AAAAAAGTCTCATACATTTCAAAAGAAGTTC	1	2	11	AA2	-	.
chr3	160643370	160643394	chr3:160643370-160643394	0	GGGGTTGTTTTAAGGAAACTAATTT	1	2	5	AA2	1.0	.
chr3	160644569	160644596	chr3:160644569-160644596	0	GGACTTGTTAAGGGAGACTAGAAAGCCT	1	3	8	ACC2	1.0	dELS,CTCF-bound
chr3	160648062	160648089	chr3:160648062-160648089	0	GGTCTTGCTATGTTGGCCAGGCTTGTCA	1	3	8	CCD1	-	.
chr3	160648681	160648710	chr3:160648681-160648710	0	AGGCTTCCTTGACACCATTTTAGCTTGCTC	1	2	10	AC2	2.0	.
chr3	160651015	160651034	chr3:160651015-160651034	0	GGAAAAGTCTTAACAAGTCT	2	2	0	AC2	-	.
chr3	160653583	160653613	chr3:160653583-160653613	0	AGGCAAGTCTTGCACTTAGAGGAACATGACC	2	1	11	D1	2.0	dELS,CTCF-bound
chr3	160654645	160654664	chr3:160654645-160654664	2	CAGCATCTCTGGACATGCCC	3	2	0	AC1	1.0	.
chr3	160655487	160655511	chr3:160655487-160655511	0	AAAATAGCCTCAAAAGGGCAAATCT	1	2	5	AA2	-	.
chr3	160661771	160661792	chr3:160661771-160661792	0	GGACTTCTTTGTAGGGTAGCTC	1	2	2	AA2	2.0	dELS
chr3	160662605	160662637	chr3:160662605-160662637	0	AAATTAGCTTGGTTTAAATGTGAAAGCAAATTT	1	2	13	AA2	-	.
chr3	160663848	160663871	chr3:160663848-160663871	0	AAACATTTCCTTTTAACCAAGCCT	1	2	4	AD2	-	.
chr3	160665698	160665729	chr3:160665698-160665729	0	CAGCTTGTCAAGTTTTATTAGAGAACTAACTT	1	3	12	ACC1	-	.
chr3	160668265	160668292	chr3:160668265-160668292	0	GAAGAAGCCTAGTTACTAGAACTAGGTT	1	2	8	AD3	-	.
chr3	160671336	160671355	chr3:160671336-160671355	0	AAATTAGCTCAAGCTTCCTC	1	2	0	AA2	-	dELS,CTCF-bound
chr3	160671366	160671388	chr3:160671366-160671388	0	AGGCAAGTCTCAGTGGCCTGTTC	1	2	3	BC1	-	dELS,CTCF-bound
chr3	160675158	160675184	chr3:160675158-160675184	0	AGGGAAGTCTTTCAATCTGGCAAGTTC	1	2	7	AC2	1.0	.
chr3	160680561	160680582	chr3:160680561-160680582	0	GGGCTGGTCTCGAAGCTTTCTT	1	2	2	AB2	-	.
chr3	160684652	160684671	chr3:160684652-160684671	0	AAACATATTTGGGCTTCTTT	1	2	0	AA2	1.0	.
chr3	160684833	160684852	chr3:160684833-160684852	0	AAACATATTTGGGCTTCTTT	1	2	0	AA2	-	.
chr3	160686650	160686677	chr3:160686650-160686677	0	GGACTTTCTTTCACTTTAAAGCATTTTT	1	2	8	AA2	-	.
chr3	160690815	160690847	chr3:160690815-160690847	0	GAAAAAGTTTGGGGTGAGGAGAAAGGAAAGCTC	1	2	13	AA2	1.0	.
chr3	160692218	160692247	chr3:160692218-160692247	0	AGGCATGCTTTATTTTGCCGTGCCTTGTTT	1	2	10	CD	1.0	.
chr3	160701116	160701143	chr3:160701116-160701143	0	GGGCATTCCCCACCTCCTGGGCTACCCT	1	2	8	AA2	-	.
chr3	160703180	160703208	chr3:160703180-160703208	0	GAGCATGTGTAAATTTTTTGGGATTGTTT	1	2	9	AD2	-	.
chr3	160708970	160708993	chr3:160708970-160708993	0	GATCAAGTCTCTCAGAGGTTGCTT	1	2	4	AD2	-	.
chr3	160711052	160711081	chr3:160711052-160711081	0	TGACATCTTTATATATTCATGAACAAGTTT	1	2	10	AC1	-	.
chr3	160714118	160714137	chr3:160714118-160714137	0	AGGCATGCACAACCATGCCC	3	2	0	DD2	-	.
chr3	160715594	160715613	chr3:160715594-160715613	0	AGAATTGCTTGAACAATTCT	1	2	0	AA2	1.0	.
chr3	160721085	160721113	chr3:160721085-160721113	0	GATCAAGCTCAGTGCTTGAAGACTGGTTC	1	2	9	BD3	3.0	.
chr3	160721884	160721910	chr3:160721884-160721910	0	TGGCAAGCTGGATAAAAAGACAAGACC	1	3	7	CCD1	-	.
chr3	160722417	160722443	chr3:160722417-160722443	0	CCACTAGCTCAGCCATAAAGCAAGTCT	1	2	7	CD	1.0	.
chr3	160725687	160725717	chr3:160725687-160725717	0	AAACTAGTTCAGCCACTCTGGAAAGCAGTTT	1	2	11	AB1	1.0	.
chr3	160726260	160726290	chr3:160726260-160726290	0	TAATTTGCCTCCCTGATACCACAACTTGCCC	1	3	11	ACC1	-	.
chr3	160728179	160728208	chr3:160728179-160728208	0	AAAAAAGTTATTGTGGGGCCAGGCATGTCT	1	2	10	AC1	1.0	.
chr3	160728850	160728869	chr3:160728850-160728869	0	GAGTAAGCCCAAGGTTGCTT	1	2	0	AA2	-	.
chr3	160729807	160729833	chr3:160729807-160729833	0	AGAAAAGCCTATTACCGAAACTTCCCT	1	2	7	AA2	1.0	.
chr3	160731627	160731650	chr3:160731627-160731650	0	AAGCATGCCCTGAGAGGGATGTCA	1	2	4	AC1	1.0	.
chr3	160734413	160734436	chr3:160734413-160734436	0	GAACTTTTTCATTGAAAAATGTCT	1	2	4	AA2	2.0	.
chr3	160739194	160739222	chr3:160739194-160739222	0	TGCCATGTCTCCTGGGACTGGGCTTGTTT	1	2	9	CD	-	dELS
chr3	160740720	160740744	chr3:160740720-160740744	0	AACCTTGCCCACCTGAAGCAGGTCC	1	2	5	BD3	-	.
chr3	160740782	160740810	chr3:160740782-160740810	0	GGACATACCTTGAGGTAACAGGCATCCTC	1	2	9	AA2	1.0	.
chr3	160743204	160743225	chr3:160743204-160743225	0	TGAGTTGCCTATAAACTTGTTG	1	3	2	ACC1	1.0	.
chr3	160743395	160743416	chr3:160743395-160743416	0	AGAGAAGTTAGATAACTTGCCC	1	3	2	ACC1	-	.
chr3	160746510	160746540	chr3:160746510-160746540	0	GAAAAAATTCAAAATTTACTAAGGCATGCTT	2	2	11	AA1	1.0	.
chr3	160747200	160747220	chr3:160747200-160747220	0	CAGCAAGCCCTTAGCTTGCTT	2	2	1	CC	1.0	dELS
chr3	160747323	160747353	chr3:160747323-160747353	0	AAACTAGATTCTATCTCAGAAAAATATGCTT	1	2	11	AD2	-	dELS
chr3	160750426	160750457	chr3:160750426-160750457	0	AACCTTGTTTGAAGATTATCAGAGAAAAGCCT	1	2	12	AD2	-	.
chr3	160760320	160760343	chr3:160760320-160760343	0	GAGTTAGTTCTCTTGAGCATATTT	1	2	4	AA2	-	.
chr3	160761118	160761148	chr3:160761118-160761148	0	AGACATATTCCCCAGAAAAAAGGACATGCAT	1	2	11	AD2	1.0	dELS,CTCF-bound
chr3	160761346	160761368	chr3:160761346-160761368	0	AGGGTTGTTTGGAGGAATAGTCT	1	2	3	AA2	1.0	.
chr3	160766007	160766032	chr3:160766007-160766032	0	AGCCAAGCTTTGGTTATGGCTAGTTA	1	3	6	CCD1	1.0	.
chr3	160768362	160768392	chr3:160768362-160768392	0	GAACTAGGTCCCTCTGGTTTAAGACTATTTC	1	2	11	AD2	2.0	.
chr3	160768610	160768637	chr3:160768610-160768637	0	GAGCTAGTCTGGCAATAAGGAAATGTCC	1	1	8	A2	-	.
chr3	160771240	160771262	chr3:160771240-160771262	0	AGGCAACTTTCCGGAACTTTTCT	1	2	3	AA2	-	.
chr3	160772753	160772782	chr3:160772753-160772782	0	AATCTACTTTCTGTCACTATAGACTAGTTT	1	2	10	AD1	1.0	.
chr3	160778811	160778835	chr3:160778811-160778835	0	GGACTATTTCACAGAAAACCTGTCT	1	2	5	AB2	-	.
chr3	160781825	160781850	chr3:160781825-160781850	0	GAACATGTTCATTCTGAAACACCCTG	1	3	6	ABC2	-	.
chr3	160785590	160785622	chr3:160785590-160785622	0	TAGCTTCCTTTTCATATAAATAGAAGCATGTTA	1	3	13	ACC2	1.0	.
chr3	160793336	160793360	chr3:160793336-160793360	0	GACCTTTCTTCAGATGAGCAAGTTT	1	2	5	AD1	-	.
chr3	160795931	160795958	chr3:160795931-160795958	0	CAACTAGTTATTTTCCCAGAGAAAGCCC	1	3	8	ACC2	-	.
chr3	160796200	160796221	chr3:160796200-160796221	0	AGGAAAGCATGCGAGCATGTCT	2	2	2	AD1	3.0	.
chr3	160797532	160797558	chr3:160797532-160797558	0	AGGCATGTTGAAAGCTGAGACAGGTCA	1	3	7	BCC1	2.0	.
chr3	160799458	160799483	chr3:160799458-160799483	0	AAACTAGTTTTAATTAAGATATGTAC	2	2	6	AD1	-	.
chr3	160799687	160799707	chr3:160799687-160799707	0	CATTTTGCCTGGAACATGTTC	1	3	1	ACD1	2.0	.
chr3	160800209	160800235	chr3:160800209-160800235	0	AAACATGATTTCTTCTGAGGCTTTTTT	1	2	7	AD2	-	.
chr3	160803431	160803463	chr3:160803431-160803463	0	AGACAAGTTTAGATAAAACAATGAAAAGTGTTC	1	2	13	AB1	-	.
chr3	160803478	160803510	chr3:160803478-160803510	0	AGACATGCCTTATGGCTCCACTTAGAAATGTCA	1	2	13	AC1	3.0	.
chr3	160803583	160803615	chr3:160803583-160803615	0	AGACAAGTTTAGATAAAACAATGAAAAGTGTTC	1	2	13	AB1	1.0	.
chr3	160811922	160811949	chr3:160811922-160811949	0	AGACTTGGTGAACACCCAGGGCTTGCCA	1	3	8	CCD2	-	.
chr3	160812865	160812890	chr3:160812865-160812890	0	GAAGAAGCCTGAATGTGAGAAAGTCC	1	2	6	AA2	1.0	.
chr3	160814070	160814096	chr3:160814070-160814096	0	TAACTTGCTTAGATCAAAAGAATGTTG	1	3	7	ACC2	-	.
chr3	160816788	160816819	chr3:160816788-160816819	0	GAACTTGTTTGGCCTCACTTCTAACCTTATTT	1	2	12	AD1	-	.
chr3	160817814	160817839	chr3:160817814-160817839	0	AGGCAAGTTCAGCTTTGGGCATATTT	2	1	6	A1	-	.
chr3	160818855	160818874	chr3:160818855-160818874	0	GGACAAGCAAAAACAAGCTT	3	2	0	CD	-	.
chr3	160829875	160829898	chr3:160829875-160829898	0	TGGCATGCCTTTCCTGGCCTGTTC	1	3	4	BCC2	1.0	.
chr3	160830087	160830118	chr3:160830087-160830118	0	GAGCTGGCTTTGTTCTCTGCTTAGACATTTCT	1	2	12	AB2	-	.
chr3	160830780	160830809	chr3:160830780-160830809	0	AGACTACTTTAAATAGTTTAAAAATAGTTT	1	2	10	AA2	-	.
chr3	160831846	160831866	chr3:160831846-160831866	0	TGACATGTTCCAGGCATTGCT	1	3	1	ACD2	-	.
chr3	160835744	160835765	chr3:160835744-160835765	0	AAACTAGCTTAGCAGCATATTA	2	3	2	ACC1	1.0	.
chr3	160835829	160835851	chr3:160835829-160835851	0	AAACATTTTTTAGAGACAAATCT	1	2	3	AA2	-	.
chr3	160837609	160837641	chr3:160837609-160837641	0	AGGCCAGCCTTTGTGTCTGCGGGAGGAATGCTT	1	2	13	AB2	1.0	.
chr3	160838836	160838859	chr3:160838836-160838859	0	AGGCTTGTCTTTGAGGACTTATGC	1	2	4	AD4	1.0	.
chr3	160839419	160839447	chr3:160839419-160839447	0	AAAAAAGTTCTCACACCCCAGACCAGTCT	1	2	9	AB2	-	.
chr3	160842260	160842280	chr3:160842260-160842280	0	GGGCTAGACCAGAACATGCCT	1	1	1	D2	-	.
chr3	160847115	160847139	chr3:160847115-160847139	0	GAACTTGCTTTTCTTAAACAAGTCA	1	1	5	C1	1.0	.
chr3	160848793	160848818	chr3:160848793-160848818	0	AAACTAGTTCTTCTATTAACATATTC	1	2	6	AC1	-	.
chr3	160849302	160849325	chr3:160849302-160849325	0	GGGAATGTTCTCCAGAACTTCTTT	1	2	4	AA2	-	.
chr3	160849867	160849886	chr3:160849867-160849886	0	AAACAAGCCATGCCTTGTCT	2	3	0	CCD2	1.0	.
chr3	160851018	160851045	chr3:160851018-160851045	0	AGACATGCTTGTAAATACGGTCATTTTT	2	2	8	AD1	-	.
chr3	160851657	160851685	chr3:160851657-160851685	0	GAACAAGACTTTTTACCGAGAGTATGCCT	1	2	9	AD2	-	.
chr3	160852393	160852422	chr3:160852393-160852422	0	AAGCATGTTAATGTTTGACAGAGATAGTTT	1	2	10	AC2	1.0	.
chr3	160853806	160853830	chr3:160853806-160853830	0	AAGATAGTTCACACTGAGTTTGTTT	1	2	5	AA2	1.0	.
chr3	160854104	160854132	chr3:160854104-160854132	0	GATCTTTCTTTCAGACCTTAGACATGTCT	2	2	9	AD1	1.0	.
chr3	160855977	160856006	chr3:160855977-160856006	0	CTGCAAGCTGAGGAGTAAGGAAGCTAGTCT	1	3	10	CCD1	1.0	.
chr3	160859054	160859085	chr3:160859054-160859085	0	GGATTTGTCTGGAACTATTAAAGAAGATGCTT	1	2	12	AA2	-	.
chr3	160859932	160859954	chr3:160859932-160859954	0	GATCAAGTTCTGTAAATTTGCCT	1	2	3	AD2	1.0	.
chr3	160860183	160860212	chr3:160860183-160860212	0	AAACTTGTTTAAAAATAAAGAAGCAAGTTT	2	0	10	0	-	.
chr3	160862235	160862257	chr3:160862235-160862257	0	AAACATGTAACAAGAGCAAGCCT	1	2	3	CD	-	.
chr3	160865268	160865287	chr3:160865268-160865287	0	AGGCAAATATAAACATGTTC	3	2	0	AD1	1.0	.
chr3	160867355	160867376	chr3:160867355-160867376	0	AAACAGGCTTGTGAAGTTGTTT	1	2	2	AB2	1.0	.
chr3	160869803	160869828	chr3:160869803-160869828	0	AAACATGACTGGGTATGGGAATGTTC	1	2	6	AD2	1.0	.
chr3	160869907	160869932	chr3:160869907-160869932	0	TGGGATGCTTTAGTCTTGGCTTGTCC	1	3	6	ACC1	-	dELS,CTCF-bound
chr3	160870034	160870056	chr3:160870034-160870056	0	AAATTTGCCCTGAGGACAAGGTT	1	2	3	AD3	-	dELS,CTCF-bound
chr3	160871699	160871730	chr3:160871699-160871730	0	CAGCAGGCTCTGTACGTATTATGGACTTGTTT	1	2	12	BC1	1.0	.
chr3	160872027	160872054	chr3:160872027-160872054	0	GAACAATCTTTTCCTGAGAAATAAGTCT	1	2	8	AA2	-	dELS,CTCF-bound
chr3	160872247	160872278	chr3:160872247-160872278	0	CAGCTAGCCAGAAGAAATGAATGAACAATTCT	1	3	12	ACC1	-	.
chr3	160872460	160872492	chr3:160872460-160872492	0	AAACATGTCAGGTCCCCTGCTCTCAGGAAGTTT	1	3	13	ACC2	-	.
chr3	160874920	160874941	chr3:160874920-160874941	0	AGACATGTGATCAAGCAAGCTG	1	3	2	CCD2	1.0	dELS
chr3	160877910	160877929	chr3:160877910-160877929	0	GAACATGCCTAAGGTAGTCT	3	1	0	A2	1.0	.
chr3	160880082	160880113	chr3:160880082-160880113	0	GAGCATGCCCTTTTCTATAATTAGGTAATTCT	2	2	12	AA1	-	.
chr3	160880367	160880389	chr3:160880367-160880389	0	TGAAGAGTTCAAAAAACAAGCCT	1	3	3	ABC1	-	.
chr3	160881283	160881311	chr3:160881283-160881311	0	GGACTTGGTTCTAAGGGAGGGACATTTCT	1	2	9	AD2	-	.
chr3	160883771	160883799	chr3:160883771-160883799	0	TGACTAGTTATATGATCTTAGACAAGTTG	1	3	9	CCC	-	.
chr3	160884317	160884346	chr3:160884317-160884346	0	AGTAAAGCTTCAACATTTGGAGACTTGTTA	1	3	10	ACD1	1.0	.
chr3	160885009	160885031	chr3:160885009-160885031	0	GAGCTTTTTCAAAAGGCAAATTC	1	2	3	AA2	1.0	.
chr3	160885350	160885369	chr3:160885350-160885369	0	TAACATGCCTAGACTATTAT	3	3	0	ACD2	-	.
chr3	160886903	160886931	chr3:160886903-160886931	0	AAACTACACTGAGCTAAAGGAGCATGTTC	2	2	9	AD1	-	.
chr3	160890200	160890228	chr3:160890200-160890228	0	CAAATTGTCTGTTTGCAGACAACATGTTT	1	3	9	ACC1	1.0	.
chr3	160890326	160890358	chr3:160890326-160890358	0	AAGCATGCCTTTACACCAACAATAGACAAGCAG	1	2	13	CD	-	.
chr3	160893140	160893169	chr3:160893140-160893169	0	GAAGAACCTTAAAATATGTTGAACTTGCTT	1	2	10	AA1	-	.
chr3	160895139	160895159	chr3:160895139-160895159	0	GGAAAAGCTCTTGACTTGCCA	1	3	1	ACC1	1.0	.
chr3	160896550	160896578	chr3:160896550-160896578	0	AGACATGTTCAAGATGGCAAAAAGAGTCT	2	2	9	AB1	-	.
chr3	160898605	160898624	chr3:160898605-160898624	0	GGACTTGCCTCACCAAGTCG	2	3	0	CCD2	1.0	dELS,CTCF-bound
chr3	160899522	160899547	chr3:160899522-160899547	0	AAACTAGTTTTCCCTTGAGTAAGTAC	1	2	6	AD1	-	.
chr3	160901057	160901077	chr3:160901057-160901077	0	AGGCTATCCCAGGGCTCGTTC	1	2	1	AB2	2.0	.
chr3	160902967	160902987	chr3:160902967-160902987	0	AGACAAGTTTGAACCCAGCCC	1	2	1	BD1	-	.
chr3	160904021	160904046	chr3:160904021-160904046	0	AAAATTGTCTTGGATGAAACTACTCT	1	2	6	AA2	-	.
chr3	160905111	160905141	chr3:160905111-160905141	0	GAACTTTTCTAAGGAATGTTAAGGGTAGTTT	1	2	11	AA2	-	.
chr3	160906990	160907019	chr3:160906990-160907019	0	ATCCATGCTTTATTTGTTAGAGGCAAGTCA	1	3	10	CDD2	1.0	.
chr3	160916199	160916231	chr3:160916199-160916231	0	AAACAAATTTACAAGAAAAAAACAAACAACCCC	1	2	13	AA2	2.0	.
chr3	160917309	160917338	chr3:160917309-160917338	0	TAGCTAGTTATATAGATTCAAAACTTACTT	1	3	10	ACC1	-	.
chr3	160918210	160918236	chr3:160918210-160918236	0	AAGCTATTTGAGGGCAAAAGCTTGTCT	1	2	7	AC1	-	.
chr3	160918824	160918848	chr3:160918824-160918848	0	GAAAAAGCTCATTACTGACAAGTTT	1	2	5	AC2	-	.
chr3	160924483	160924502	chr3:160924483-160924502	0	TAGCTAGCCAAATCTAGCCT	2	3	0	CCD2	-	.
chr3	160924951	160924983	chr3:160924951-160924983	0	AGACATGCTAGAGGTTCATTTTTTGCCTAGCTT	1	3	13	CCD2	1.0	.
chr3	160925783	160925811	chr3:160925783-160925811	0	TGGCTAGTCCAGAGCTGAAGAACTAATTA	1	3	9	ACC1	-	.
chr3	160926919	160926942	chr3:160926919-160926942	0	AAGTATATTCCAAGGAGCTTGTTT	2	2	4	AA1	1.0	.
chr3	160927675	160927697	chr3:160927675-160927697	0	TAACATGTCTATAAGAAAAGCTA	1	3	3	ACC2	-	.
chr3	160927731	160927754	chr3:160927731-160927754	0	AAACTTGTCACTAATGGCTACTTT	1	3	4	ACC1	-	.
chr3	160929821	160929849	chr3:160929821-160929849	0	AGACAAGCACTGGGAGTGCAGGCCAGTCT	1	2	9	BD2	1.0	CTCF-only,CTCF-bound
chr3	160930421	160930443	chr3:160930421-160930443	0	GGGCTAGCCTGAGTGACTTGTTT	1	1	3	C2	-	.
chr3	160931840	160931864	chr3:160931840-160931864	0	GAATTTGTTTTAAAAAGGCTACTTT	1	2	5	AA2	1.0	.
chr3	160932167	160932194	chr3:160932167-160932194	0	GAGCATGTTATGAACACAGAGCAATTTG	1	3	8	ACC1	-	.
chr3	160935602	160935629	chr3:160935602-160935629	0	CTGTTTGTTTTTCCCAGCAGACTTGTCC	1	3	8	ACD1	1.0	dELS
chr3	160939921	160939952	chr3:160939921-160939952	0	GGGAAAGCCTGGAACCTCCTAGAGACTTGTTG	1	2	12	AC2	1.0	.
chr3	160943313	160943342	chr3:160943313-160943342	0	AAGTATGTTTTTTCATTTTGAAGCATTTTC	1	2	10	AA2	1.0	.
chr3	160943991	160944021	chr3:160943991-160944021	0	CATAATGCTTTATGACATCTGGAACTTGCTT	1	3	11	ACD1	-	.
chr3	160944324	160944343	chr3:160944324-160944343	0	AAAGTTGCTTAAGTTAGTTT	1	2	0	AA2	-	.
chr3	160948563	160948582	chr3:160948563-160948582	0	CAGCTTGCTGAGATTTGCCT	2	3	0	ACC2	1.0	dELS,CTCF-bound
chr3	160949982	160950002	chr3:160949982-160950002	0	AGGTTAGCCTCAAATAAGCTT	1	2	1	AA2	-	.
chr3	160951260	160951279	chr3:160951260-160951279	0	AAACTAGTACAAACTATTCC	2	2	0	AD2	2.0	.
chr3	160955569	160955596	chr3:160955569-160955596	0	AGGCTTGTTTTCCCAACAGTTCAAGCCT	1	2	8	DD1	2.0	.
chr3	160958002	160958030	chr3:160958002-160958030	0	GGGGTTGTCTTTTTCTTGTAAATTTGTTT	1	2	9	AA2	-	.
chr3	160961608	160961633	chr3:160961608-160961633	0	GGACATGCTTGTCTGGAGGGTTGGTT	2	2	6	AD1	1.0	.
chr3	160963207	160963228	chr3:160963207-160963228	0	AAACAAACTCATAGACTTGCCT	1	1	2	A2	-	.
chr3	160966142	160966170	chr3:160966142-160966170	0	GGACAAGTCCATACAACAGAGGCTTTCAG	1	3	9	ACD2	-	.
chr3	160967135	160967158	chr3:160967135-160967158	0	AGGGAAGTTCCCCTGCACATGCTC	1	2	4	AD2	-	.
chr3	160979972	160979999	chr3:160979972-160979999	0	AGGCATGCCTGGACACCAGGGCTTCTAC	1	2	8	AD4	2.0	.
chr3	160980186	160980215	chr3:160980186-160980215	0	GAGCTTGATCTTCTTGTGTCTGACAAGTTA	1	3	10	CCD2	1.0	.
chr3	160982694	160982718	chr3:160982694-160982718	0	GAGGAAGTCACTGAGGAGCTTGTCT	1	2	5	AC1	-	dELS
chr3	160983382	160983402	chr3:160983382-160983402	0	GAGCTTGTCTAAAAATAGTTG	1	2	1	AC1	-	dELS,CTCF-bound
chr3	160985356	160985375	chr3:160985356-160985375	0	AGACTAGTTTAGACATCATC	4	2	0	AD4	1.0	.
chr3	160985416	160985446	chr3:160985416-160985446	0	TAACATGTGGTTGGACCAATCAGGCATGTCC	1	3	11	CCD2	2.0	.
chr3	160986059	160986086	chr3:160986059-160986086	0	AAACTAGTCCATTTATAAAAACCTGCCT	1	1	8	B2	-	.
chr3	160988321	160988353	chr3:160988321-160988353	0	AACCTTGTTCTTGAAATGAGAACAGACTTGACC	1	2	13	DD3	-	.
chr3	160988530	160988553	chr3:160988530-160988553	0	AGCTTAGCTTAGCTGAGCATGTTA	1	3	4	ACD1	-	.
chr3	160988859	160988888	chr3:160988859-160988888	0	GGGAATGTCTATGATTTCATAAACTAGTTC	2	1	10	A1	1.0	.
chr3	160989855	160989883	chr3:160989855-160989883	0	GGGTATATCTTTGTTGCCCAGACTAGTCT	2	2	9	AA1	-	.
chr3	160990729	160990761	chr3:160990729-160990761	0	AAAATACTCTTTGTTTACATGTAAGACAAGTTC	1	2	13	AA1	-	.
chr3	160990926	160990958	chr3:160990926-160990958	0	AAAAATGCCCCCACAAATACCCAGAACATCCTC	1	2	13	AA2	1.0	.
chr3	160993581	160993604	chr3:160993581-160993604	0	TGGGGAGCTTTATAGAACTAGTTC	1	3	4	ABC1	1.0	.
chr3	160998579	160998600	chr3:160998579-160998600	0	AGGCATCTTTGAAAAGATGTCT	1	2	2	AA2	-	.
chr3	161000131	161000156	chr3:161000131-161000156	0	TCACAAGTTCCATTTTGGACTTGTCC	1	2	6	CD	-	.
chr3	161002679	161002711	chr3:161002679-161002711	0	GGGGTTGTTTGTTTTTTTCTTGTAAATTTGTTT	1	2	13	AA2	-	.
chr3	161008316	161008338	chr3:161008316-161008338	0	AGACAAGCCTTGCAGGGTTTCCC	1	2	3	AA1	-	dELS
chr3	161008804	161008824	chr3:161008804-161008824	0	AGCTTAGTTTGGGACATGCTA	1	3	1	ACD1	-	.
chr3	161015283	161015315	chr3:161015283-161015315	0	AAACATGACTGTGCCACTGATATGTGCAAGTTC	1	2	13	DD2	-	.
chr3	161015554	161015581	chr3:161015554-161015581	0	GGACCTGTTTCCAGACAAAGGCTTTCCT	1	2	8	AB3	-	dELS
chr3	161015706	161015728	chr3:161015706-161015728	0	GAATCAGTTTACTAAGCTAGCTG	1	3	3	ABC1	-	dELS
chr3	161016852	161016878	chr3:161016852-161016878	0	GAATAAGTCTTTAAGAGAAGAATGCTT	1	2	7	AA2	-	.
chr3	161018946	161018974	chr3:161018946-161018974	0	TAACTGGCTTTAACTTTGAGAACTTGTTA	1	3	9	BCC2	-	.
chr3	161023732	161023752	chr3:161023732-161023752	0	GGGCTTACTTGGGGGTAGTTT	1	2	1	AA2	-	.
chr3	161024986	161025005	chr3:161024986-161025005	0	AAGCATGCCTTAGTTTGTTG	3	3	0	ACC2	1.0	.
chr3	161025014	161025046	chr3:161025014-161025046	0	AGGCTAATTTCTAGAATTCTGAAAAAGTTGTTT	1	2	13	AA2	1.0	.
chr3	161026045	161026067	chr3:161026045-161026067	0	AGACTAGTTTTGCAATGTAGTCC	1	2	3	AD1	2.0	.
chr3	161026984	161027014	chr3:161026984-161027014	0	AAACTTACTACCTTGGATCTTGGACAAGTTA	1	3	11	ACC2	-	.
chr3	161027172	161027203	chr3:161027172-161027203	0	AAGCAATTTTATGTAAAGATTGGATCATGCTT	1	2	12	AD2	-	.
chr3	161027702	161027728	chr3:161027702-161027728	0	GAACTTGTTACAAGTGTAGACTTTCTG	1	3	7	ACC1	-	.
chr3	161028422	161028441	chr3:161028422-161028441	0	AGACAATCTTAGGCAAGTAT	2	2	0	AD2	1.0	.
chr3	161029978	161030010	chr3:161029978-161030010	0	AAGCTGGCCCATGGAAACTTGGGAAACTTTTTT	1	2	13	AB2	1.0	.
chr3	161031692	161031724	chr3:161031692-161031724	0	AGACAGGTCTCGCTGTGTTGCCCAGGCTGGTCT	1	2	13	BB2	1.0	.
chr3	161032639	161032663	chr3:161032639-161032663	0	GAGCATGCTTATGAAGAACAAATAT	1	2	5	AD4	2.0	.
chr3	161033982	161034014	chr3:161033982-161034014	0	AAACAAATTTACAAGAAAAAAGCAAACAACCCC	1	2	13	AA2	1.0	.
chr3	161035440	161035471	chr3:161035440-161035471	0	GAAAGTGCTTTTGACTGTAGACAGACATGCTA	1	3	12	ABC1	1.0	dELS,CTCF-bound
chr3	161035615	161035645	chr3:161035615-161035645	0	AAACTTCCTCATGTCAGAGGTAAGATTGCTT	1	2	11	AA2	1.0	.
chr3	161036003	161036023	chr3:161036003-161036023	0	CAGCAAGTCCAAATCAAGCCA	1	3	1	CCD2	-	dELS
chr3	161036912	161036933	chr3:161036912-161036933	0	TAACAAGTTCTCTAGGAAGCCT	1	3	2	ACC2	1.0	.
chr3	161037058	161037081	chr3:161037058-161037081	0	AAGCATGGTTTTAAAGGTATGTCC	1	2	4	AD2	-	.
chr3	161040658	161040690	chr3:161040658-161040690	0	GAATTTGCTTCTTTTCTATGTGAGGACTAATCT	1	2	13	AA2	-	.
chr3	161040854	161040880	chr3:161040854-161040880	0	AAATTATTTTATCCCCAAAACATGTTT	2	2	7	AA1	-	.
chr3	161051826	161051846	chr3:161051826-161051846	0	GAACCTGCCAATGGCATGCTT	2	3	1	BCC1	-	.
chr3	161052202	161052226	chr3:161052202-161052226	0	AGGCTATTCCCAGGAAAGCAAGTTC	1	1	5	A2	1.0	.
chr3	161053261	161053293	chr3:161053261-161053293	0	AAGTATGTTAATGAGGATCAGAAAAGCTTGTCT	1	2	13	AC1	-	.
chr3	161057833	161057865	chr3:161057833-161057865	0	ATGCTTGCCCTTCCTTAGAGCCAGAAAATGTTT	1	2	13	AD2	1.0	.
chr3	161059090	161059116	chr3:161059090-161059116	0	TTATTAGTCCAACACAAAAACATGCCC	1	3	7	ACD1	1.0	.
chr3	161063299	161063330	chr3:161063299-161063330	0	AAAATTGTTTTGATAATCCATGAAATTAGTCT	1	2	12	AA2	-	.
chr3	161063405	161063428	chr3:161063405-161063428	0	AGGCATTTTTAGTTAAATAAGCTT	1	2	4	AA2	-	.
chr3	161064734	161064755	chr3:161064734-161064755	0	AAGCACGTCTTCAATCTTGCTT	1	2	2	BD2	1.0	.
chr3	161068920	161068950	chr3:161068920-161068950	0	AGACATCCTGACCTTTGACCTGGACAAGCTT	1	2	11	AC1	-	.
chr3	161071911	161071937	chr3:161071911-161071937	0	AGGCTTCCTAGACTCCCTAGCTAGCTC	1	3	7	ACC2	-	.
chr3	161072921	161072940	chr3:161072921-161072940	0	AAAATTGCCTTAGCATGTCA	4	3	0	ACC1	-	.
chr3	161073027	161073049	chr3:161073027-161073049	0	TAGCTAGACTTTTGAGCTAGTTA	1	3	3	CCD2	1.0	.
chr3	161073098	161073118	chr3:161073098-161073118	0	ACACAAGTTCCAAAGATGCTC	1	2	1	AD2	-	.
chr3	161076188	161076217	chr3:161076188-161076217	0	AGACATCTCTAACCCAAGAAAAAGATGTCT	1	2	10	AA2	-	.
chr3	161082860	161082882	chr3:161082860-161082882	0	AAACAATCTTCTGAAACTTGTTT	1	1	3	A2	-	.
chr3	161082953	161082973	chr3:161082953-161082973	0	AGAAATGTTTTGAGTTAGCTT	1	2	1	AA2	-	.
chr3	161083825	161083855	chr3:161083825-161083855	0	GGACCTGCCCAAGGCTCTATTAAACATTTTT	2	2	11	AB3	-	.
chr3	161087354	161087381	chr3:161087354-161087381	0	AGAGATTCTTCACCTGAAAGGCAAGTCC	2	2	8	AA1	1.0	.
chr3	161091767	161091789	chr3:161091767-161091789	0	AGGCATGTTTGGGGGACAGGCTG	1	2	3	BC3	-	.
chr3	161092708	161092736	chr3:161092708-161092736	0	TGACTAGTTGTATGACCTTAGGCATGTTA	1	3	9	CCC	-	.
chr3	161094097	161094116	chr3:161094097-161094116	0	AGACAAACTCAAACAAGACT	2	2	0	AD2	-	.
chr3	161097422	161097453	chr3:161097422-161097453	0	TGACATGCTCTGTAATACAATTAAACATGCAA	1	3	12	CCD1	1.0	.
chr3	161098681	161098704	chr3:161098681-161098704	0	CAACAAGTCCTCTCCAACAAGTTC	1	2	4	CC	-	.
chr3	161099088	161099108	chr3:161099088-161099108	0	AAACATTTCTTGGGCTTGTGC	1	2	1	AD2	-	.
chr3	161100013	161100045	chr3:161100013-161100045	0	GGGGATGTTCTGTTCTGGAGACAAGAAAAGCTT	1	2	13	AA2	2.0	.
chr3	161100576	161100605	chr3:161100576-161100605	0	AAACTACTTTCTTGTAGGCAAAACAATCCC	1	2	10	AA2	-	.
chr3	161101534	161101559	chr3:161101534-161101559	0	AGACAAGCCCTGTCCTCAAGTTGCCG	1	3	6	ACC2	1.0	.
chr3	161104263	161104284	chr3:161104263-161104284	0	GGAGAAGCTAAAAAACTTGTTC	1	2	2	AC1	-	.
chr3	161107529	161107548	chr3:161107529-161107548	0	GAACTTGTTTACAGATGTCT	3	2	0	AD1	1.0	dELS
chr3	161112351	161112371	chr3:161112351-161112371	0	AAAGATGACTTGAACTTGTTT	2	2	1	AD1	-	.
chr3	161114642	161114668	chr3:161114642-161114668	0	CAACATGCTTCGAAATGAAACATGGGT	1	3	7	CDD3	-	.
chr3	161116520	161116552	chr3:161116520-161116552	0	AAACAAACCCACACGCCTACCATGAACTCGTTT	1	2	13	AB2	1.0	.
chr3	161121750	161121779	chr3:161121750-161121779	0	AAACTAGCTCCTGGAAGTTCAGGCTAGGGT	1	2	10	DD4	3.0	.
chr3	161121965	161121997	chr3:161121965-161121997	0	AAGAATGCTTGTGCAAAAAGCACAAACATTCTT	1	2	13	AA2	-	.
chr3	161122938	161122966	chr3:161122938-161122966	0	AAACAAATTTACAAGAAAAAAACAACCCC	1	2	9	AA2	1.0	.
chr3	161127268	161127287	chr3:161127268-161127287	0	AGACTAGTCTGGGCAACATA	2	3	0	ACD2	4.0	.
chr3	161133661	161133684	chr3:161133661-161133684	0	GAACTTATTTCTCCTAACAAGCTG	1	3	4	ACC2	1.0	.
chr3	161137680	161137705	chr3:161137680-161137705	0	AAGCTACTGTAGAGATAGGCATGCCT	2	2	6	AD1	-	.
chr3	161138836	161138856	chr3:161138836-161138856	0	AAACTTGACTAGAACTTACTT	1	2	1	AD2	-	.
chr3	161139460	161139489	chr3:161139460-161139489	0	AGGCCTGCCTAAGGCTCCTTAAGCAAGCCA	1	2	10	BC2	1.0	.
chr3	161139761	161139782	chr3:161139761-161139782	0	GAACATGTCTATAAAATTGTCA	1	2	2	AC1	-	.
chr3	161142124	161142146	chr3:161142124-161142146	0	AAACCAGCCTAGCAAACTGGTCC	1	2	3	BB2	-	.
chr3	161142837	161142862	chr3:161142837-161142862	0	GATCTTGTTTTTCTGGAAAAAAGTTT	1	2	6	AD2	-	.
chr3	161147693	161147725	chr3:161147693-161147725	0	GAACTAGTTTTTCAGGTTAACATTGGAATGCCC	1	2	13	AC1	-	.
chr3	161149135	161149161	chr3:161149135-161149161	0	AAGCATTCTTAGTTTAAGAATAAGTTT	1	2	7	AA2	-	dELS
chr3	161149282	161149313	chr3:161149282-161149313	0	AAACAAGCATTGTACCTAAAGTGGACATGTTC	1	1	12	D2	1.0	dELS,CTCF-bound
chr3	161150064	161150084	chr3:161150064-161150084	0	AAGCTTGTCCAAAATAAACTC	1	2	1	AA1	-	.
chr3	161150252	161150276	chr3:161150252-161150276	0	GACCTTTTCCATAAGGGGCTTGCTC	1	2	5	AD1	1.0	.
chr3	161153865	161153889	chr3:161153865-161153889	0	AAAATAGCTCTAAGCAAACATTTCT	1	2	5	AA2	1.0	.
chr3	161154031	161154051	chr3:161154031-161154051	0	CTTCTAGTCTTGAACTAGTTT	1	3	1	CDD2	2.0	.
chr3	161154978	161154997	chr3:161154978-161154997	0	TAGCTAGTTAGAGATAGTTT	2	3	0	ACC2	1.0	.
chr3	161155714	161155734	chr3:161155714-161155734	0	AAACATGCCAAAAACATTCTC	1	2	1	AC2	-	.
chr3	161158371	161158391	chr3:161158371-161158391	0	AAACATTTTTTAAAAATGTCT	1	2	1	AA2	1.0	.
chr3	161158680	161158712	chr3:161158680-161158712	0	AAATTTGTTTTGGCAAAGGGAATGAGGTTGTTT	1	2	13	AA2	-	.
chr3	161159850	161159877	chr3:161159850-161159877	0	AAAAATGTTCCAAGGGCTACACTAGCCT	1	2	8	AD2	2.0	.
chr3	161164843	161164867	chr3:161164843-161164867	0	GAACAAGCCATTGTTCCACATGTCC	1	3	5	CCD2	1.0	.
chr3	161165808	161165827	chr3:161165808-161165827	0	AAACATTTTTAAACATGCTG	3	2	0	AC2	1.0	.
chr3	161165969	161165989	chr3:161165969-161165989	0	GGGCTAGCTTTAGGTAAGGCT	1	2	1	AD1	-	.
chr3	161167021	161167049	chr3:161167021-161167049	0	AGGCATGTGCCACCACGCCAAGCTAATTT	1	2	9	AD2	-	.
chr3	161171090	161171119	chr3:161171090-161171119	0	AAGCTTGGTCACAATTAGTAGGACTTTTTC	1	2	10	AD2	-	.
chr3	161171237	161171259	chr3:161171237-161171259	0	GGACTTGCTCTGTTGGCAAATCT	1	2	3	AC1	1.0	dELS
chr3	161172369	161172389	chr3:161172369-161172389	0	GGACTTGTCCAAGTCATTCTT	2	2	1	AD1	-	.
chr3	161172759	161172789	chr3:161172759-161172789	0	GATCAAGTCAGGGTATTTATTTGACATGTCT	1	3	11	CCD1	-	.
chr3	161174111	161174139	chr3:161174111-161174139	0	TGACTTTTTCTCTTATAAATGACTTGTTT	1	3	9	ACC2	1.0	.
chr3	161177839	161177870	chr3:161177839-161177870	0	GGACAAATCCTGTAGCTATTGGAAGAAAGTTT	1	2	12	AA2	-	.
chr3	161178013	161178045	chr3:161178013-161178045	0	AAACTAGTTAAAATTTCTAAAAAAGACATTTCC	1	2	13	AC2	-	.
chr3	161182647	161182679	chr3:161182647-161182679	0	AGACTAGCTGAAATTCAAGAAATGAACCTGTTT	1	2	13	BC2	-	.
chr3	161183849	161183878	chr3:161183849-161183878	0	AAGCTACACTTAGATAGGAGGAACAAGTTC	1	2	10	AD1	-	.
chr3	161188894	161188917	chr3:161188894-161188917	0	AAACATATTTTGTAAAACATATTT	1	2	4	AA2	-	.
chr3	161191154	161191186	chr3:161191154-161191186	0	GGGATTGTTTCTTTTTTTCTTGTAAATTTGTTT	1	2	13	AA2	-	.
chr3	161192169	161192188	chr3:161192169-161192188	0	AGACTTTTCTGAAGTTGCTT	1	2	0	AA2	-	.
chr3	161195256	161195284	chr3:161195256-161195284	0	GAACTTTCTCCTTTAGCTCGGAGAAGTTT	1	2	9	AA2	-	.
chr3	161196290	161196311	chr3:161196290-161196311	0	CAACTTGCTACTCAGCTAGCTA	1	4	2	CCCC	-	.
chr3	161198675	161198698	chr3:161198675-161198698	0	AGTCATCTTCCAAAGAGCAAGCCC	2	2	4	AD1	-	.
chr3	161198754	161198773	chr3:161198754-161198773	0	AGGGAAGTTCAGAGAAGCTT	1	2	0	AA2	2.0	.
chr3	161206683	161206709	chr3:161206683-161206709	0	AAGAAAGCCTTTCTTCAGGGTTAGCCT	1	2	7	AA2	-	.
chr3	161207678	161207702	chr3:161207678-161207702	0	ATGCTTATTTGCTTTGGACATGTCC	2	2	5	AD1	-	.
chr3	161211842	161211868	chr3:161211842-161211868	0	CAAGTAGCTGGGACCGCAGGCATGCCC	1	3	7	ACC1	1.0	.
chr3	161213062	161213083	chr3:161213062-161213083	0	AAGCTTTCCTGGAAAGTTGCCT	1	2	2	AA2	1.0	.
chr3	161213855	161213874	chr3:161213855-161213874	0	GGACTTGCCTAAACAAACAA	2	3	0	ACD2	-	.
chr3	161215816	161215838	chr3:161215816-161215838	0	GAACATGTCGTCAGGACTTCCTG	1	3	3	ACC1	1.0	.
chr3	161215877	161215901	chr3:161215877-161215901	0	AAACTTTCTAAATTGAGACTTGTCT	1	2	5	AC1	1.0	.
chr3	161216930	161216959	chr3:161216930-161216959	0	AAACTTCTACTCCTGCTCTGAAACTTGCTT	1	2	10	AD1	2.0	.
chr3	161221034	161221059	chr3:161221034-161221059	0	AAGCAAGCTCACAGTCGGGATAGCTG	1	2	6	AC1	-	pELS,CTCF-bound
chr3	161221163	161221186	chr3:161221163-161221186	0	GGACTTCTCTCCGCGAGCTTTCCC	1	2	4	AA2	-	PLS,CTCF-bound
chr3	161222227	161222252	chr3:161222227-161222252	0	AAGCTTGTTCTAGTAAATATAAGCTC	1	2	6	AD1	-	.
chr3	161224155	161224184	chr3:161224155-161224184	0	TCATTTGCTTTTAATAAAAAAGACTTGTTT	1	3	10	ACD1	-	.
chr3	161225016	161225036	chr3:161225016-161225036	0	AAGGTATTCCGAAACAAGTCT	1	2	1	AA1	-	pELS,CTCF-bound
chr3	161226040	161226061	chr3:161226040-161226061	0	TGGCTTCCTCACAAACTAGCTG	1	3	2	ACC2	-	dELS
chr3	161228787	161228814	chr3:161228787-161228814	0	TAACATGCCAGTGTGGAGCAGCATGTTA	1	4	8	CCCC	1.0	.
chr3	161230986	161231005	chr3:161230986-161231005	2	TTACAAGTTTAGACTAGTCA	3	3	0	CCD1	-	.
chr3	161235643	161235664	chr3:161235643-161235664	0	GAAGTTTTTTAAGAACTTGCCC	1	2	2	AA1	-	.
chr3	161235950	161235976	chr3:161235950-161235976	0	AAACTATTTTTAGTTTTAAACAATCTT	1	2	7	AA2	-	.
chr3	161236444	161236466	chr3:161236444-161236466	0	GAGCATATTCTGGATACAAGTCT	1	2	3	AD2	-	.
chr3	161239000	161239031	chr3:161239000-161239031	0	AGTCATGCTTATAATTATGAATTGACATGCCT	1	2	12	CD	1.0	.
chr3	161242115	161242147	chr3:161242115-161242147	0	GGACATTCTTTACCTATCTGGTAGAACTAGGCT	1	2	13	AD2	-	.
chr3	161244829	161244849	chr3:161244829-161244849	0	AGGCTTGTCTCAAACGATCCT	1	2	1	AB1	1.0	.
chr3	161246333	161246354	chr3:161246333-161246354	0	AAGCATACCCTCGGGGAAGTCT	1	2	2	AA2	-	.
chr3	161247812	161247839	chr3:161247812-161247839	0	AGTCTTGCTTTATTGACCAGGCTTGCGT	1	2	8	DD3	1.0	.
chr3	161251009	161251039	chr3:161251009-161251039	0	AATTTAGTTTTAAACCTGAATAAACATGTTT	1	2	11	AD4	-	.
chr3	161251326	161251350	chr3:161251326-161251350	0	AAGCATTTTTAATATTAACTTGTTA	1	3	5	ACC2	-	.
chr3	161251918	161251937	chr3:161251918-161251937	0	AAGCAAGATCAGACTTGTTA	3	2	0	CD	-	.
chr3	161251998	161252026	chr3:161251998-161252026	0	GAGCAAGTGCCACTGTGTGGAACATTTTT	1	2	9	AD2	-	.
chr3	161252197	161252217	chr3:161252197-161252217	0	AAGATTGACCAAAGCAAGTTC	1	2	1	AD1	-	.
chr3	161253130	161253155	chr3:161253130-161253155	0	AGAAAAGTTCAGGGGTAGAGTTGCTT	1	2	6	AA2	-	.
chr3	161253751	161253775	chr3:161253751-161253775	0	AGTCTTCTTTAATCTGGACTAGTTC	1	2	5	AD1	-	.
chr3	161255803	161255832	chr3:161255803-161255832	0	AGACATGATTCAGGGTGACAAAACAAGATC	1	2	10	DD2	-	.
chr3	161256061	161256090	chr3:161256061-161256090	0	GAAATAGTTTATTAAGTGCTAGACAATTCT	1	2	10	AA2	1.0	.
chr3	161256321	161256345	chr3:161256321-161256345	0	AAACAAGTTGAGAAATGACTTGTTT	1	2	5	CC	-	.
chr3	161258983	161259013	chr3:161258983-161259013	0	CAACTATTTTCTCCCAGTCTATGGCTTGCCT	1	3	11	ACC2	-	.
chr3	161265329	161265360	chr3:161265329-161265360	0	AAACATGCTTATTTGTACTTGAGTTCTTGTCC	1	2	12	DD1	1.0	.
chr3	161268057	161268080	chr3:161268057-161268080	0	GTGAATGTTCACAGAAACATGTTT	1	2	4	AD4	-	.
chr3	161272927	161272946	chr3:161272927-161272946	0	CATGTTGCCCAGGCTAGTCT	2	3	0	ACD1	-	.
chr3	161274377	161274403	chr3:161274377-161274403	0	AAATAAGTTTTATGAATGAGTATGTCC	1	2	7	AA2	2.0	.
chr3	161276023	161276054	chr3:161276023-161276054	2	TGGCTTTCCCTCACTGACTTGGAGACTTGTCT	1	2	12	AC1	-	.
chr3	161276153	161276172	chr3:161276153-161276172	2	AGACACGCCTAAACTTGCCC	3	1	0	B2	1.0	dELS,CTCF-bound
chr3	161276270	161276300	chr3:161276270-161276300	1	ATACTTATCCAGGTGACCCTAGGGCAAGCTT	1	2	11	AD1	-	dELS,CTCF-bound
chr3	161276874	161276905	chr3:161276874-161276905	0	AAACAATTCTGGTAATATGACAAAACAAGGTT	1	2	12	AD2	1.0	.
chr3	161277172	161277203	chr3:161277172-161277203	0	TGGAAAGTCCAACAATAGAATTGAACAAGTTG	1	3	12	ACC1	1.0	.
chr3	161279815	161279845	chr3:161279815-161279845	0	AAGCTAGTTCTTTGAAAAGATAAACAAAATT	1	2	11	AD4	-	.
chr3	161280705	161280732	chr3:161280705-161280732	0	CAACAAGTTTTTTAGCGAAAATTTGCCT	1	2	8	AC2	1.0	.
chr3	161286461	161286483	chr3:161286461-161286483	0	AATCATGCTGGGATAGCTTGCTC	1	3	3	CCD1	1.0	.
chr3	161288269	161288288	chr3:161288269-161288288	0	AGGCTTTCTTGGTCTTGCCT	2	2	0	AD2	-	.
chr3	161290672	161290696	chr3:161290672-161290696	0	AAGCTTGTTGTTGTAGGAGAAGCTG	1	3	5	ACC2	-	.
chr3	161292384	161292412	chr3:161292384-161292412	0	AAATTAGCCTGGTGAGGTGGCGCATGCCT	1	2	9	AD2	-	.
chr3	161295082	161295101	chr3:161295082-161295101	0	AAGTTTGCCTAAGCTTCTTC	1	2	0	AA2	-	.
chr3	161300689	161300718	chr3:161300689-161300718	0	GAGCGAGTTTCAGGTTCAGAAGCCTTGCCC	1	2	10	BD2	2.0	.
chr3	161304749	161304772	chr3:161304749-161304772	0	AAATAAGCTCATAAAAAGATGTTC	1	2	4	AA2	1.0	.
chr3	161305748	161305767	chr3:161305748-161305767	0	AAACTAGCCTGGGCAATATA	2	3	0	ACD2	-	CTCF-only,CTCF-bound
chr3	161306784	161306808	chr3:161306784-161306808	0	GAGCTTTCTCGGTAAGAGGAAGTCC	1	2	5	AA2	-	.
chr3	161307269	161307293	chr3:161307269-161307293	0	TGGCAAACCTCCATTGAGCAAGTCT	1	2	5	AC1	-	.
chr3	161307700	161307726	chr3:161307700-161307726	0	AGGCATGTTGAAAGCCAAGACAGGCCA	1	3	7	BCC1	-	.
chr3	161308169	161308198	chr3:161308169-161308198	0	AAAATAGCCTTCCATTGGAAAAAGATGCTT	1	2	10	AA2	-	.
chr3	161310294	161310317	chr3:161310294-161310317	0	AAACAAGACCAGAAGAAGATGCTC	1	2	4	AD2	-	.
chr3	161310695	161310727	chr3:161310695-161310727	0	AGCCAAGCCCTGAGGTAGGAGGATGACTAGTCA	1	3	13	CCD1	-	.
chr3	161313580	161313605	chr3:161313580-161313605	0	AAAGAAGACTCTGGGTAAGCAAGCCC	1	2	6	AD1	-	.
chr3	161313915	161313935	chr3:161313915-161313935	0	AAACAAGTCTGAAAAATTTTT	2	2	1	AA1	1.0	.
chr3	161314834	161314856	chr3:161314834-161314856	0	GGACTTGCTCTCAGAGCTTTCCG	1	2	3	AC3	2.0	.
chr3	161315800	161315826	chr3:161315800-161315826	0	AGAGATGTCTTTGCTGTAAAATAGTTC	1	2	7	AA2	-	.
chr3	161319684	161319706	chr3:161319684-161319706	0	GAGTGAGCCTCTGAGACTTGCTG	1	3	3	ABC1	1.0	.
chr3	161325171	161325198	chr3:161325171-161325198	0	CAGCTTGTCTAGTCACTGGAACATTTCA	1	3	8	ACC1	-	.
chr3	161326418	161326440	chr3:161326418-161326440	0	AAGCATCCTTCACAAGCTGGCTT	1	2	3	AB2	-	.
chr3	161329037	161329061	chr3:161329037-161329061	0	AGGCAAGCTTCTGTGCAGATTGCCT	1	2	5	AC1	2.0	CTCF-only,CTCF-bound
chr3	161331200	161331224	chr3:161331200-161331224	0	GAAGTTGCCTGCAGTGAAGTTGTCT	1	2	5	AA2	-	.
chr3	161331902	161331924	chr3:161331902-161331924	0	AAAGAAGTTAAAGTGACTTGCCC	1	3	3	ACC1	-	.
chr3	161332741	161332771	chr3:161332741-161332771	0	GTGCATGCCCAAACAATACTGAAACATTTTT	1	2	11	AD3	-	.
chr3	161339189	161339211	chr3:161339189-161339211	0	GAGCAAGTCACTTAAACAATCTG	1	3	3	ACC1	-	.
chr3	161340931	161340955	chr3:161340931-161340955	0	AAATAAGTTTGTTAAAAAAAAGTTC	1	2	5	AA2	2.0	.
chr3	161341553	161341580	chr3:161341553-161341580	0	AGACATGTTCGGCAAGCCTGGCAAGTGG	1	3	8	CCD1	-	.
chr3	161341891	161341920	chr3:161341891-161341920	0	AAAAATGTCCTCCCTTTTTAAAAAATGCTC	1	2	10	AA2	1.0	.
chr3	161345245	161345276	chr3:161345245-161345276	0	TAGCTTGTCTTCCGGTGGCCCAATACATGCTT	1	2	12	CD	-	pELS,CTCF-bound
chr3	161350140	161350162	chr3:161350140-161350162	0	GGGCTTGCTCAGGGAGCTCTTTG	1	3	3	ABC2	-	dELS,CTCF-bound
chr3	161352370	161352390	chr3:161352370-161352390	0	AAGCTATTTTAAGGCATATCT	1	2	1	AA2	-	.
chr3	161352895	161352925	chr3:161352895-161352925	0	GAATTAGTTTTAAATCCTATTGAAATAGCTC	1	2	11	AA2	1.0	.
chr3	161359540	161359564	chr3:161359540-161359564	0	AGGCAAATTTTGCATAAACATTTTT	1	2	5	AA2	-	.
chr3	161359752	161359775	chr3:161359752-161359775	0	GGGCAGATTTCTCAAAGCAAGTCT	1	2	4	AB1	-	.
chr3	161366003	161366033	chr3:161366003-161366033	0	AGACTTGTTCTCTCTTTACCTGGGCATGATG	1	2	11	CD	-	dELS
chr3	161366101	161366133	chr3:161366101-161366133	0	GAACTAGTTCTTAATTATTTACCACACAATTCT	1	2	13	AD1	-	.
chr3	161370665	161370691	chr3:161370665-161370691	0	GGGCTAGTTCTTACATTTAACAATTCT	1	2	7	AC1	-	.
chr3	161375926	161375955	chr3:161375926-161375955	0	GCACAAGTTTTTCCCTTAAAAAGCCTGTCC	1	2	10	BD2	2.0	.
chr3	161379095	161379117	chr3:161379095-161379117	0	CATCATGTTGGCCAGGCTTGTCT	1	3	3	CCD1	1.0	.
chr3	161384965	161384991	chr3:161384965-161384991	0	AAAAATGTTCTATATTAAGACAATTTT	1	2	7	AA2	-	.
chr3	161385232	161385257	chr3:161385232-161385257	0	AAGCATGCTTTTCATGAGTCTATCTT	2	2	6	AD1	-	.
chr3	161386859	161386881	chr3:161386859-161386881	0	AAAGAAGTCTTGAAAGTTTGTCT	1	2	3	AA2	1.0	.
chr3	161388892	161388916	chr3:161388892-161388916	0	CAACTTGCTTTTCTTGAACTAAATT	1	3	5	ACD2	-	dELS
chr3	161390072	161390098	chr3:161390072-161390098	0	AGGCTAGCTCAAAAGTTGAACAAGCAG	1	2	7	CD	2.0	.
chr3	161390645	161390667	chr3:161390645-161390667	0	AAACATATTTAGAAGGCTACTCC	1	2	3	AA2	-	.
chr3	161391248	161391278	chr3:161391248-161391278	0	GGACATGCTTGTAAATACTTAATGGTTGTCC	2	2	11	AD1	-	.
chr3	161392198	161392220	chr3:161392198-161392220	0	GGACTTCCTTTTTGGACATGTTA	1	2	3	AC2	-	.
chr3	161393710	161393739	chr3:161393710-161393739	0	AAACTTGCTCAAATATCTATAGAATTGCAC	1	2	10	AD1	-	.
chr3	161396790	161396815	chr3:161396790-161396815	0	TGACTAGTTTCTCACAAAACAGACTT	1	3	6	ABC2	1.0	.
chr3	161399691	161399719	chr3:161399691-161399719	0	AAACAAATTTATGAGAAAAAAACAACCCC	1	2	9	AA2	1.0	.
chr3	161406603	161406633	chr3:161406603-161406633	0	AGGGATGCCTAACAAAGGGCAAGGATAGCCT	1	2	11	AA2	1.0	.
chr3	161406855	161406881	chr3:161406855-161406881	0	AGGAAAGCTCTGATTTCAAACATGCTG	1	2	7	AC2	-	.
chr3	161408075	161408105	chr3:161408075-161408105	0	GGAAAAGTTAACTGCATCATGAGGCAAGTTT	1	2	11	AC1	1.0	.
chr3	161408189	161408218	chr3:161408189-161408218	0	AGGAAAATCCAACACTGAAAGAGCTTGCCC	1	2	10	AA1	-	.
chr3	161408977	161408998	chr3:161408977-161408998	0	AGACTTGCCCAAGGTCAAACTT	1	2	2	AD1	1.0	.
chr3	161409447	161409471	chr3:161409447-161409471	0	GAGGAAGTCTACAGAAAACTTTTTT	1	2	5	AA2	-	.
chr3	161411964	161411987	chr3:161411964-161411987	0	AGGCTTTCTCAGGCAGACATGTTA	1	2	4	AC2	-	.
chr3	161413656	161413677	chr3:161413656-161413677	0	AGATATGCTGCTAAACATGCTA	2	3	2	ACC1	-	dELS,CTCF-bound
chr3	161414719	161414743	chr3:161414719-161414743	0	AAACAAACTTCAGTTCAACTTGCTA	1	3	5	ACC2	-	.
chr3	161416086	161416109	chr3:161416086-161416109	0	AAACTAGTTTACATGGGTTTTTCT	1	2	4	AA1	1.0	dELS
chr3	161424157	161424184	chr3:161424157-161424184	0	GACCATGCCTTTAGCCCAGAGAAAGCCC	1	2	8	AD2	-	.
chr3	161425992	161426012	chr3:161425992-161426012	0	GAACTTCTCCAGTACAAGTCT	1	2	1	AD2	1.0	.
chr3	161426834	161426862	chr3:161426834-161426862	0	AAAATTGTTCCAAGCCTCAGAGCTGGCTC	1	2	9	AB3	-	.
chr3	161427425	161427455	chr3:161427425-161427455	0	GAGCATGTCCTTGTAGAAAGGGAAAATATTT	2	2	11	AA1	-	.
chr3	161428669	161428694	chr3:161428669-161428694	0	AGGAAAGTTTTACTGTAGGATAGCCT	1	2	6	AA2	-	.
chr3	161429026	161429057	chr3:161429026-161429057	0	AAACTTGTTTTTCTTCTAACTTGAACATATGC	1	2	12	AD4	-	.
chr3	161432144	161432176	chr3:161432144-161432176	0	AGAGATGTTGACAGGGTTTTATTAAGCATGCCT	1	2	13	AC1	-	.
chr3	161432216	161432246	chr3:161432216-161432246	0	GAGGTTGTTTCACCACAGTTCCAACTTGTCG	1	3	11	ACC1	-	.
chr3	161432376	161432405	chr3:161432376-161432405	0	AGTCTTGCCAGAAGATTAGTGGGCTTGCTA	1	3	10	CCD1	1.0	.
chr3	161432742	161432761	chr3:161432742-161432761	0	AAAAGTGCCTGAACATGCCT	4	2	0	AB4	-	.
chr3	161433324	161433350	chr3:161433324-161433350	0	GAACTTTCCTGACCTGAAGTCTTGCTC	1	2	7	AD2	1.0	.
chr3	161434095	161434123	chr3:161434095-161434123	0	CAGCAAGTTTCGCAGGTGGAAAAAAGCCT	1	2	9	AC2	-	.
chr3	161434364	161434396	chr3:161434364-161434396	0	TGTCTTGTTCTGGAACAAAGGTTGGGCAAGTTT	1	2	13	CD	-	.
chr3	161434494	161434518	chr3:161434494-161434518	0	GGACATATCCCTGTAGAACTTGTGT	1	2	5	AD2	-	.
chr3	161436732	161436762	chr3:161436732-161436762	0	AAGCTGGTTCTTTGAAAGGATAAACAAGATC	1	2	11	BD2	-	.
chr3	161441813	161441832	chr3:161441813-161441832	0	GGGCTGGCTCAGGATAGCCC	1	2	0	AB2	1.0	.
chr3	161442249	161442274	chr3:161442249-161442274	0	AGGCATCTCTGCTCTTAAAATTGTTT	1	2	6	AA2	2.0	.
chr3	161446964	161446983	chr3:161446964-161446983	0	GAACAAGCCTTGAGAAGCCA	2	3	0	ACC2	2.0	.
chr3	161447504	161447532	chr3:161447504-161447532	0	AGACTTCTTTGGGAGGTGAGAGCAGGTCC	1	2	9	AB2	-	.
chr3	161450849	161450879	chr3:161450849-161450879	0	AAACATTTTTCATCACTCCAAAAAGAAGCTC	1	2	11	AA2	1.0	.
chr3	161452970	161453001	chr3:161452970-161453001	0	AGACTTGTTTTCTGTAAATTTATCACAAGTTA	1	3	12	CCD2	-	.
chr3	161454966	161454992	chr3:161454966-161454992	0	GGAATAGTTTGTGTTTCAAAAATGTTT	1	2	7	AA2	-	.
chr3	161455071	161455100	chr3:161455071-161455100	0	AAGCAAATTTCAAAAGTATAAAACTATTTC	1	2	10	AA2	-	.
chr3	161458753	161458783	chr3:161458753-161458783	0	AAGCATGTCTGGGAAACACTAAAAAAAACTT	2	2	11	AA1	-	.
chr3	161461124	161461148	chr3:161461124-161461148	0	GGAATAGTTTGAGAGGAATTTGTTT	1	2	5	AA2	-	.
chr3	161461348	161461380	chr3:161461348-161461380	0	CAACTTGTTGACAGTTTTTTCATAAACATTTCT	1	3	13	ACC1	-	.
chr3	161466096	161466123	chr3:161466096-161466123	0	TAGATAGCTTTAGGATTGGGGCTAGTTA	1	3	8	ACC1	1.0	.
chr3	161469836	161469862	chr3:161469836-161469862	0	TAACATGTTTGTGTAGTAAACTGGCTT	1	2	7	BC2	-	.
chr3	161471691	161471710	chr3:161471691-161471710	0	AAGCATGTTTAGATTTGTTT	3	1	0	A2	-	.
chr3	161473180	161473206	chr3:161473180-161473206	0	AAACAAGCAAAATTTAAAAACATGTTG	1	3	7	CCD2	-	.
chr3	161475087	161475117	chr3:161475087-161475117	0	GGATTAGTTTGCTGCTAAATAGGACTATTTC	1	2	11	AA2	1.0	.
chr3	161475946	161475975	chr3:161475946-161475975	0	GAGCAAGATTTTCTGTTTTAAGGGAAGCTT	1	2	10	AD2	-	.
chr3	161479437	161479459	chr3:161479437-161479459	0	CAACATGTTAGCCAGGCTGGTCT	1	3	3	BCC1	-	.
chr3	161479543	161479564	chr3:161479543-161479564	0	AGGCAAATTTTTAAACTTCTCT	1	2	2	AA2	-	.
chr3	161479705	161479735	chr3:161479705-161479735	0	AGACATGTGCCTTTGCTCATTTAGCTTGTCT	1	2	11	CD	-	.
chr3	161480427	161480450	chr3:161480427-161480450	0	GAGCTATTCTAGAGAAACTAACTC	1	2	4	AA2	-	.
chr3	161480666	161480687	chr3:161480666-161480687	0	AAGCAAGTTACAGAACAAGATG	1	3	2	CCD1	1.0	.
chr3	161481221	161481246	chr3:161481221-161481246	0	TGGCTTGATTAAACTTGAACTTGTCA	1	3	6	CCD2	-	.
chr3	161485210	161485239	chr3:161485210-161485239	0	AAACTAGTTCATATTCCAATGGACAACATA	1	3	10	ACD2	2.0	.
chr3	161485612	161485639	chr3:161485612-161485639	0	AAACATCTTTCGCTTCAAAGACAAATTC	1	2	8	AA2	-	.
chr3	161486089	161486110	chr3:161486089-161486110	0	GAACAAATCCATTAACATGTCT	1	2	2	AC2	1.0	.
chr3	161489016	161489047	chr3:161489016-161489047	0	AAATTTGCTCTCAAGGCACTACAGGCATGTTA	1	2	12	AC2	-	.
chr3	161490889	161490920	chr3:161490889-161490920	0	GAACATATCTGTGGGATTGGTGAGGGTTGTTT	1	2	12	AA2	-	.
chr3	161491436	161491462	chr3:161491436-161491462	0	GGAAATGTTTGCAGTCTAGGCAATCTT	1	2	7	AA2	-	.
chr3	161493793	161493813	chr3:161493793-161493813	0	TTAGTTGTTCAAAACTTGCCT	1	3	1	ACD1	-	.
chr3	161506754	161506773	chr3:161506754-161506773	0	TGACAAGTTCTGTCTAGCTT	2	3	0	CCD2	-	.
chr3	161507314	161507341	chr3:161507314-161507341	0	AATCAAGCTTTCCATACAGTACATGTTC	1	2	8	DD2	-	.
chr3	161510139	161510169	chr3:161510139-161510169	0	GTGCTTGTTTAACAAATAAGAAAGCTAGCTT	1	1	11	D1	-	.
chr3	161522987	161523019	chr3:161522987-161523019	0	AGACAAGCCTGTTAATGTGTCAAGAACAAAATG	1	3	13	ACD2	2.0	.
chr3	161526892	161526916	chr3:161526892-161526916	0	CAAAAAGTTCGTTAGAAGCATGTCT	1	2	5	AC3	3.0	.
chr3	161530529	161530548	chr3:161530529-161530548	0	AAGCAAGTCTAGTTATGCTT	3	2	0	AD1	2.0	.
chr3	161530650	161530680	chr3:161530650-161530680	0	AAACTAGTTCTTAAATCATTTATATATGCCT	2	2	11	AD1	-	.
chr3	161532205	161532227	chr3:161532205-161532227	0	AGGCAGGTCTGTTGATCTTGCCT	1	2	3	BD2	-	.
chr3	161532340	161532360	chr3:161532340-161532360	0	AGGCTAGCCTTGAATTATTCT	1	2	1	AA1	1.0	.
chr3	161532854	161532876	chr3:161532854-161532876	0	TCACATGTTAGCCAGGCTAGTCT	1	3	3	CCD1	-	.
chr3	161533277	161533304	chr3:161533277-161533304	0	AAACATTTCCCAATTAGTAGGGTTGCTT	1	2	8	AA2	1.0	.
chr3	161533409	161533436	chr3:161533409-161533436	0	GAGATTGTTTTTCACACATAGCAAGTTT	1	2	8	AC2	1.0	.
chr3	161535120	161535144	chr3:161535120-161535144	0	TGACATGATTTGGTGAAGCAAGCTT	1	2	5	CD	-	.
chr3	161536469	161536491	chr3:161536469-161536491	0	AAACTAGCTTAATAAGATTGTCT	1	1	3	A2	-	.
chr3	161536908	161536931	chr3:161536908-161536931	0	GAGCAAGTTTATATTAACAATTTA	1	3	4	ACC1	-	.
chr3	161545347	161545379	chr3:161545347-161545379	0	GGGGTTGTTTGTTTTTTTCTTGTAAATTTGTTT	1	2	13	AA2	1.0	.
chr3	161547300	161547329	chr3:161547300-161547329	0	AAACTAGTCAGATGATAGCCAGATTAGCTA	1	3	10	ACC2	-	.
chr3	161549998	161550023	chr3:161549998-161550023	0	AGACTATCCCTCATTTGGACTTTTCT	1	2	6	AA2	1.0	.
chr3	161554152	161554184	chr3:161554152-161554184	0	AAACAAGTCTGTCAAAGGGAAAGAGAGAAATCT	1	2	13	AA1	1.0	.
chr3	161554535	161554562	chr3:161554535-161554562	0	AAGCATGCCACCTATGGAGGACAAGGTA	1	3	8	CCD1	1.0	.
chr3	161564010	161564029	chr3:161564010-161564029	0	AGGCTGGCCTGAGCTTCCTC	1	2	0	AB2	-	.
chr3	161566158	161566183	chr3:161566158-161566183	0	AAACCTGTTTCCATTAGAAATTGCCC	1	2	6	AB2	1.0	.
chr3	161566946	161566965	chr3:161566946-161566965	0	AAATATTTCTGAGCTTGTTT	2	2	0	AA1	1.0	.
chr3	161567547	161567569	chr3:161567547-161567569	0	AAGCATGTTTAGCAAATATACTT	2	2	3	AA1	-	.
chr3	161569048	161569070	chr3:161569048-161569070	0	GAGCTTGCTGTTGGAACATTTCC	1	2	3	AC2	-	.
chr3	161569628	161569654	chr3:161569628-161569654	0	GAAATAGTTTTTTCGTGGACCTTGCCT	1	2	7	AD2	1.0	.
chr3	161572044	161572069	chr3:161572044-161572069	0	AAACATTTCCTTGAAAAAGCAAACTT	1	2	6	AA2	-	.
chr3	161572586	161572606	chr3:161572586-161572606	0	GAAGAAGCTCAGAACTTCTTC	1	2	1	AA2	-	.
chr3	161572928	161572956	chr3:161572928-161572956	0	AGGCATGCCTCTATATATCAAGAAAGCTT	1	1	9	A2	3.0	.
chr3	161573754	161573773	chr3:161573754-161573773	0	AAACATTTCCAAGGTAGTTT	1	2	0	AA2	1.0	.
chr3	161575158	161575189	chr3:161575158-161575189	0	TAGCATGTCAAAAAGTCCTGAAAGACAACCTC	1	3	12	ACC1	1.0	.
chr3	161576478	161576498	chr3:161576478-161576498	0	AGGCAATCTCCAAGGAAGTCT	1	2	1	AA2	-	.
chr3	161580274	161580293	chr3:161580274-161580293	0	AAACTTGCTTTAACATTCCA	4	3	0	ACC1	2.0	.
chr3	161580512	161580536	chr3:161580512-161580536	0	AAACTTCCCAGAGGGAAGCTAGTTC	1	2	5	AC1	-	.
chr3	161582387	161582416	chr3:161582387-161582416	0	AGGTATGTTTAGATATCTGGGAGCATTTTT	1	2	10	AA2	-	.
chr3	161583959	161583978	chr3:161583959-161583978	0	AAAGATGTTTAAGTTTGCTC	1	2	0	AA2	-	.
chr3	161585549	161585579	chr3:161585549-161585579	0	AAGCAAGTCTTAATTTAAAAAGTACATGACC	1	2	11	DD1	-	.
chr3	161586169	161586193	chr3:161586169-161586193	0	GGAGTGGCTTTTAGAAAACTTGTTT	1	2	5	AB1	-	.
chr3	161590186	161590216	chr3:161590186-161590216	0	CCAAAAGTCTCATCTGAGACAAGGCAAGTCC	1	3	11	ACD1	1.0	.
chr3	161591035	161591057	chr3:161591035-161591057	0	TGACATGCCCCGGAGACATTTTC	1	2	3	AC2	-	.
chr3	161592494	161592524	chr3:161592494-161592524	0	GGACAAGTCCTCTGTATGTATGAAGAGGTCC	1	2	11	AB1	-	.
chr3	161594766	161594791	chr3:161594766-161594791	0	ATACATGCCCTAGTTGAAACTTTTTT	1	2	6	AD3	2.0	.
chr3	161597516	161597545	chr3:161597516-161597545	0	AAGCTAGTTTCTCTGAGTATAGACTTGGTC	1	1	10	D1	2.0	.
chr3	161597975	161597995	chr3:161597975-161597995	0	CTACTTGTTATGGGCATGTTT	2	3	1	CCD1	-	.
chr3	161607686	161607705	chr3:161607686-161607705	0	TAACTACCCAAGGCAAGTCT	2	3	0	ACC2	-	.
chr3	161608352	161608383	chr3:161608352-161608383	0	AAATTTGTTCTTAGGAAGCCAAAAACTTACTC	1	2	12	AA2	1.0	.
chr3	161609814	161609836	chr3:161609814-161609836	0	TAATGTGTTCAAAAGGCATGCTT	1	3	3	ABC1	1.0	.
chr3	161610024	161610050	chr3:161610024-161610050	0	AGACATGTGCACAGATGGACCATGTTT	1	2	7	DD2	-	.
chr3	161611217	161611247	chr3:161611217-161611247	0	AGGCATGCTTGTTCTCTTTGTACACTAGACT	1	2	11	DD1	-	.
chr3	161612109	161612129	chr3:161612109-161612129	0	GAACTTCCCAGAGACTTGCTG	1	3	1	ACC2	2.0	.
chr3	161615217	161615245	chr3:161615217-161615245	0	AAGCTTGACTTTCTCTCCAATGCATGCTT	1	2	9	DD2	-	.
chr3	161619285	161619309	chr3:161619285-161619309	0	GAGAAAGCATGAGTAGAACATGCTC	2	2	5	AD1	2.0	.
chr3	161623470	161623492	chr3:161623470-161623492	0	AGACTAGCCTGAATAACATGGTG	1	3	3	CCD1	2.0	.
chr3	161627630	161627660	chr3:161627630-161627660	0	AGGCATGTCTTACCTGGCAACAGGCAAGAAA	1	3	11	CDD3	1.0	.
chr3	161629267	161629286	chr3:161629267-161629286	0	AAACAAGTTTAGAAAGGCCC	3	2	0	AB1	1.0	.
chr3	161630209	161630231	chr3:161630209-161630231	0	AGACTATTTCTTAGATCTTGTTC	1	2	3	AD2	-	.
chr3	161634181	161634210	chr3:161634181-161634210	0	AAACAATTCTTATGGTAAAGAGGCATTTTT	1	2	10	AA2	-	.
chr3	161635355	161635382	chr3:161635355-161635382	0	AGGCAAGTTTGGAACATTGGGTCAGCCT	1	2	8	AB1	-	.
chr3	161640535	161640557	chr3:161640535-161640557	0	AGGCATCTCAAATTAACAAGTCC	1	3	3	ACC2	1.0	.
chr3	161640825	161640844	chr3:161640825-161640844	0	AGAGATGATTAAACTTGTCC	3	2	0	AD1	1.0	.
chr3	161647141	161647169	chr3:161647141-161647169	0	AGACAAGTCTCAATCATTTTAGGAAGTTT	1	2	9	AC1	1.0	.
chr3	161648443	161648471	chr3:161648443-161648471	0	TGACATATTTTATAGTTAGAAGCAAGTTA	1	3	9	ACC2	1.0	.
chr3	161649567	161649589	chr3:161649567-161649589	0	AGGCTTCTCCCTTGGAATAGTTC	1	2	3	AA2	1.0	.
chr3	161650345	161650373	chr3:161650345-161650373	0	GGGCTAGATCCTGAACTATAACCATGTTT	1	2	9	DD2	1.0	.
chr3	161651978	161651997	chr3:161651978-161651997	0	GGACAAATTTGGATTTGTTT	1	2	0	AA2	-	.
chr3	161652597	161652623	chr3:161652597-161652623	0	TAACAAGTCATCCAGTGAAGCAACCTT	1	3	7	ACC1	-	.
chr3	161653707	161653738	chr3:161653707-161653738	0	AAACATGCTTTCTGAATTCCAGAAACTTTCTT	2	1	12	A1	1.0	.
chr3	161660809	161660831	chr3:161660809-161660831	0	GAAAATGTTTCATCAACTTGTCT	1	2	3	AC2	-	.
chr3	161669956	161669977	chr3:161669956-161669977	0	GGGTTATTTCAAAGACTTGTCT	1	2	2	AA1	-	.
chr3	161672212	161672240	chr3:161672212-161672240	0	GGACTTTCCCTACATGAATAAATAAGTTT	1	2	9	AA2	-	.
chr3	161672698	161672717	chr3:161672698-161672717	0	AGGTCAGCCTGGGCATGTTC	4	2	0	AB4	1.0	.
chr3	161672731	161672762	chr3:161672731-161672762	0	AGGGTTGCTAGAGAGCACGCAGAAGCATGCTA	1	3	12	ACC1	-	.
chr3	161674718	161674740	chr3:161674718-161674740	0	AAACCAGTTTTATGAGCATTCTC	2	2	3	AB3	1.0	.
chr3	161675447	161675479	chr3:161675447-161675479	0	TGGCTTGTGACAGCAAGGACAAGAGACTAGCTT	1	3	13	CCD2	2.0	.
chr3	161675525	161675552	chr3:161675525-161675552	0	GAGCTTGTGCATGGTCAGGAACTTACTC	1	2	8	AD2	1.0	.
chr3	161677059	161677078	chr3:161677059-161677078	0	AAACATGTTCAAGCATTGTT	4	2	0	AD4	-	.
chr3	161679180	161679207	chr3:161679180-161679207	0	AAGCAAGTGAAGATGAGAAAGCAAGTCT	1	2	8	CD	-	.
chr3	161680361	161680382	chr3:161680361-161680382	0	TGGCATGCTCTTCAACAATCTC	2	3	2	ACC1	-	.
chr3	161680417	161680449	chr3:161680417-161680449	0	GAGCATGCTCCTTTCATCCAACTAAGCAGGTGG	1	3	13	BCD2	4.0	.
chr3	161684389	161684417	chr3:161684389-161684417	0	GTACATGTCTATATTCTTGAATCATGTCT	1	2	9	DD2	-	.
chr3	161684676	161684695	chr3:161684676-161684695	0	AGATATGTCTAGGTAAGCTT	1	2	0	AA2	-	.
chr3	161686704	161686729	chr3:161686704-161686729	0	GAATTAGTTTTTCCACAGGCTATTTC	1	2	6	AA2	-	.
chr3	161688713	161688742	chr3:161688713-161688742	0	TAACATGCTTCTGGGTGTGGCAGCTTATTT	1	3	10	ACC1	1.0	.
chr3	161690670	161690696	chr3:161690670-161690696	0	AGATTTTCCTATCATTAGAACTAGTCC	1	2	7	AA1	-	.
chr3	161691902	161691925	chr3:161691902-161691925	0	AGGCAAGCCTGGGAAATGTAGTCT	1	2	4	AD1	-	dELS,CTCF-bound
chr3	161692469	161692495	chr3:161692469-161692495	0	TGGATAGCTTCAGGATGGGGCTAGTTG	1	3	7	ACC1	-	.
chr3	161693229	161693254	chr3:161693229-161693254	0	AGACAAGCTAAGGTAGCATCTAGCTT	1	3	6	CCD2	-	.
chr3	161697798	161697821	chr3:161697798-161697821	0	CAACTTGCTCATCAAGGCTGCTTC	1	3	4	ABC2	1.0	.
chr3	161708257	161708289	chr3:161708257-161708289	0	TAACAAATTCCTCTGAGCTATAGGAGCATGTTC	1	2	13	AC1	1.0	.
chr3	161714689	161714716	chr3:161714689-161714716	0	GGGCTTGCTCTGTTGCTCAAGCTGGATA	1	3	8	BCD2	1.0	.
chr3	161715316	161715347	chr3:161715316-161715347	0	AGATTTGCTTATGTGGTTGGATAAACATGTAT	1	2	12	AD3	-	.
chr3	161715825	161715853	chr3:161715825-161715853	0	GAACTTGCTGTGTGTTGAAAGAAAAGTTC	1	2	9	AC2	1.0	dELS
chr3	161720340	161720361	chr3:161720340-161720361	0	GCAAATGTCTTGGGGCATGCTA	1	3	2	ACD1	-	.
chr3	161720368	161720388	chr3:161720368-161720388	0	GGGCATAGTCAGAGCTTGTTC	2	2	1	AD1	-	.
chr3	161720665	161720690	chr3:161720665-161720690	0	AAGCATGTTTCTCAGGGTGCAACTCC	2	2	6	AD1	-	.
chr3	161723376	161723399	chr3:161723376-161723399	0	GGGCATGTTGAGTAAAGCTAATTT	1	2	4	AC2	-	.
chr3	161724586	161724616	chr3:161724586-161724616	0	TAACAGGCTTTAATCTTTGTAAAGCATGCTA	1	3	11	BCC2	-	.
chr3	161725774	161725806	chr3:161725774-161725806	0	GAAATTGCTGGGCAGGTGGGGGTGGGCTAGTCA	1	3	13	ACC1	2.0	.
chr3	161726320	161726349	chr3:161726320-161726349	0	AATGTTGCCTATAGTGAAGGAGGCAAGTTT	1	2	10	AD4	1.0	.
chr3	161728073	161728098	chr3:161728073-161728098	0	AAACAAGCTTTAATTGTAATTTGTTT	1	2	6	AC1	-	.
chr3	161732715	161732741	chr3:161732715-161732741	0	AGGGTAGTTCCCAGGGCAGGATAGCTC	1	2	7	AA2	1.0	.
chr3	161737346	161737366	chr3:161737346-161737366	0	GGACTTGTTCCTAACTTTCTT	1	2	1	AC1	1.0	.
chr3	161742290	161742315	chr3:161742290-161742315	0	GGGGTAGCTCTGATACAAACATGACT	1	2	6	AD3	-	.
chr3	161744200	161744223	chr3:161744200-161744223	0	GAAATTGCTAATAAAAACTTGCTG	1	3	4	ACC1	-	.
chr3	161745079	161745102	chr3:161745079-161745102	0	AGACAAGCTTAATCAGACAAGCGG	1	2	4	CD	1.0	.
chr3	161745859	161745881	chr3:161745859-161745881	0	GAGCTTGTCCTGCCTACAAGCTT	1	2	3	CD	1.0	.
chr3	161759834	161759860	chr3:161759834-161759860	0	AAACAATTTCTATATACAGGCATACCT	1	2	7	AA2	-	dELS
chr3	161759925	161759949	chr3:161759925-161759949	0	TGGCAATTCTGAGTTGGGCAAGTCT	1	2	5	AC1	1.0	dELS
chr3	161766165	161766184	chr3:161766165-161766184	0	AGATTTGTTTGAACATTCTC	1	2	0	AA2	-	.
chr3	161767550	161767578	chr3:161767550-161767578	0	AGACTAGCCTGACCAACATGGAGAAACCC	1	2	9	AA1	1.0	.
chr3	161770357	161770389	chr3:161770357-161770389	0	CAACTTGTCCCCCTAATTATCGAGAGCATCCTC	1	2	13	AC2	-	.
chr3	161775137	161775162	chr3:161775137-161775162	0	AGGCTGGTCTACAGGAAAACTTACCT	1	2	6	AB2	-	.
chr3	161776580	161776600	chr3:161776580-161776600	0	GAACTTCCTAGAGACTTGTTA	1	3	1	ACC2	-	.
chr3	161778368	161778399	chr3:161778368-161778399	0	CAATATGTCTGTCTGTAGATATTAACTAGTCC	1	3	12	ACC1	1.0	.
chr3	161779366	161779396	chr3:161779366-161779396	0	TAGCTATCTTCTAACAATGTATGGCATGTCT	1	3	11	ACC2	1.0	.
chr3	161786653	161786672	chr3:161786653-161786672	0	AAAGTTGTTCAAGCTTGCTG	2	2	0	AC2	-	.
chr3	161787340	161787367	chr3:161787340-161787367	0	AATCTAGTTTATTACTATTAACTTGTCC	1	2	8	CD	1.0	.
chr3	161789714	161789737	chr3:161789714-161789737	0	AAACAGGCCTTGCTAAACTTCCCC	1	2	4	AB2	1.0	dELS,CTCF-bound
chr3	161791414	161791442	chr3:161791414-161791442	0	TGGCTAATTTTGTTAACACAAACAAGTTT	1	2	9	AC1	-	.
chr3	161791739	161791760	chr3:161791739-161791760	0	AGGCATGTTTTAAAAAATATTT	2	2	2	AA1	-	.
chr3	161797622	161797653	chr3:161797622-161797653	0	AAACATGTCACAATGGTAGTATCTACATGTCT	1	3	12	CCD2	-	.
chr3	161798100	161798122	chr3:161798100-161798122	0	AAGCTTGCTTTTCGTGTTTGTTC	1	2	3	AD1	-	.
chr3	161798326	161798358	chr3:161798326-161798358	0	TGGCAAGTTAGGAAAGGCAGAAAAAGCTACTTT	1	3	13	ACC1	1.0	.
chr3	161798561	161798593	chr3:161798561-161798593	0	AAACAAATTTACTAGAAAAAAACAAACAACCCC	1	2	13	AA2	-	.
chr3	161800246	161800271	chr3:161800246-161800271	0	AGGCTCATTTGAGACAAGGCAAGTCC	1	2	6	AB1	1.0	.
chr3	161800583	161800603	chr3:161800583-161800603	0	AAACAACTCAAAAGCAAGTTA	1	3	1	ACC2	1.0	.
chr3	161801832	161801852	chr3:161801832-161801852	0	CAACAAGTCCCTAGGAAGTTC	1	3	1	ACC2	1.0	.
chr3	161805469	161805501	chr3:161805469-161805501	0	GGGAAAGTCTACTTAAAGGAAAGAGGCAAGCCA	1	2	13	AC2	1.0	.
chr3	161810555	161810578	chr3:161810555-161810578	0	CAGCTTGCCCTGATGGACAAGTGG	1	3	4	CCD1	2.0	.
chr3	161810923	161810952	chr3:161810923-161810952	0	GGAGATATTTTAAAGATCAGAGACTTGTCT	2	2	10	AA1	1.0	.
chr3	161811577	161811599	chr3:161811577-161811599	0	AAACAATCTTCTAGAACATGGCC	1	2	3	AD2	-	.
chr3	161816271	161816295	chr3:161816271-161816295	0	ATTCATGCTTCTATGAAGCATGCTG	1	3	5	CDD2	3.0	.
chr3	161826688	161826708	chr3:161826688-161826708	0	AGGAAAGCCTCAAAGAAGCCT	1	2	1	AA2	-	.
chr3	161827139	161827160	chr3:161827139-161827160	0	GGACTAGTTAAGAAATTTGTTG	1	3	2	ACC2	1.0	.
chr3	161828205	161828228	chr3:161828205-161828228	0	AGACAGGCCTTTCTGGGCTCGCCC	1	2	4	BB2	-	.
chr3	161828927	161828950	chr3:161828927-161828950	0	GGGCTTGACCAAGAAGACAAATTT	1	2	4	AD2	-	.
chr3	161831690	161831711	chr3:161831690-161831711	0	TAACAAGTTTAAGAACTATCCT	1	2	2	AC2	-	.
chr3	161831912	161831937	chr3:161831912-161831937	0	GGAATAGTCCCTGGTAGGACTACCCT	1	2	6	AA2	2.0	.
chr3	161836087	161836113	chr3:161836087-161836113	0	AGGCCTGCCTTCAGGAGAAACTATTTT	1	2	7	AB3	2.0	.
chr3	161837215	161837236	chr3:161837215-161837236	0	AAGCATGTGCTAGAGAAAGCCT	1	2	2	AD2	-	.
chr3	161838708	161838736	chr3:161838708-161838736	0	AGGTAAGCCTCTCTGCCCTGCGCATGTCT	1	2	9	AD2	2.0	.
chr3	161838946	161838973	chr3:161838946-161838973	0	TAGCTTGTTTGATTTCACAGGCTTGCAG	1	3	8	CCD1	-	.
chr3	161842141	161842169	chr3:161842141-161842169	0	AGAATTGTTCTTTTTGCTTGGTCTTGCTT	1	2	9	AD2	-	.
chr3	161843312	161843337	chr3:161843312-161843337	0	GAATTTGTCTGGTCTTGGGCTTTTTT	1	2	6	AA2	-	.
chr3	161845326	161845356	chr3:161845326-161845356	0	AAATATGTTTTCCAAGTGTTTAGAATTGTCT	1	2	11	AA2	-	.
chr3	161847830	161847858	chr3:161847830-161847858	0	GGACTTCTCCATTTTACAAGGGAAAGTTT	1	2	9	AA2	-	.
chr3	161848315	161848341	chr3:161848315-161848341	0	GGGCATGTCTGAAGGAAAGTCCTGCCT	2	2	7	BD1	-	.
chr3	161849254	161849275	chr3:161849254-161849275	0	GAGCTTGTACTAGGGCCAGCTT	1	2	2	BD2	-	.
chr3	161849515	161849542	chr3:161849515-161849542	0	GGACTAGGCCTAGATATTTAACTTGTTG	1	3	8	CCD2	1.0	.
chr3	161849656	161849685	chr3:161849656-161849685	0	GGGCTATCTCTAAATCCTTGGGGCAAGACC	1	2	10	AD2	-	.
chr3	161850679	161850709	chr3:161850679-161850709	0	TAACAAGCCCTACTAGGCAATTGGCCTGCTC	1	3	11	BCC2	-	dELS
chr3	161850881	161850902	chr3:161850881-161850902	0	AAGCAGGCTTTTGGACTTTTCT	1	2	2	AB2	-	.
chr3	161852025	161852048	chr3:161852025-161852048	0	GGGCATCCCCCAAGGGTCAAGTCT	1	2	4	AD2	-	CTCF-only,CTCF-bound
chr3	161852626	161852647	chr3:161852626-161852647	0	GGAAATGCTCTAAGGCTTCTCC	1	2	2	AA2	-	.
chr3	161855282	161855301	chr3:161855282-161855301	0	AAGCAAGCCTCCACATGCTG	3	3	0	CCD2	1.0	.
chr3	161856527	161856556	chr3:161856527-161856556	0	GGAGATACTCTCAACACCTGAGACTTGTCT	2	2	10	AA1	-	.
chr3	161857465	161857492	chr3:161857465-161857492	0	GGGCATTTGTGAACATACAGACTTGCTT	2	2	8	AD1	-	.
chr3	161857845	161857871	chr3:161857845-161857871	0	GAGCATGGTCCTGTGAAAAGCATGCAC	1	2	7	DD2	-	.
chr3	161863975	161864002	chr3:161863975-161864002	0	AGGCTATTCTGATAGAAAGAGTTAGTTT	1	2	8	AA2	1.0	dELS
chr3	161864269	161864292	chr3:161864269-161864292	0	GGGGATGCTCAACCAGACTATCTT	1	2	4	AA2	-	.
chr3	161866082	161866106	chr3:161866082-161866106	0	AAATTTGTCTAAATAAAGCTTGCTA	1	2	5	AC2	-	.
chr3	161866515	161866539	chr3:161866515-161866539	0	GAACATGTTTCTGTTGTGCTATTTC	2	2	5	AD1	-	.
chr3	161867937	161867968	chr3:161867937-161867968	0	AGACATTTCCCAGTCTCTTTCTAGAGATGCCT	1	2	12	AA2	-	.
chr3	161875554	161875573	chr3:161875554-161875573	0	GGACTTGCCTGGTCCAGCTC	2	2	0	BD1	-	.
chr3	161876110	161876140	chr3:161876110-161876140	0	AAGGATGCTCAATGAGATACAAGACAAGGTT	1	2	11	AD3	1.0	.
chr3	161876317	161876343	chr3:161876317-161876343	0	AGACCAGTCTTTTAAACTAACAAGTCA	1	3	7	BCC1	-	.
chr3	161877663	161877689	chr3:161877663-161877689	0	ACACATGCTTGGTTATAAAGTAAGTCT	1	2	7	AD2	-	.
chr3	161881748	161881777	chr3:161881748-161881777	0	AGGCAATTTCTCTGAGAAACAGGGAAGCCT	1	2	10	AA2	-	.
chr3	161881996	161882016	chr3:161881996-161882016	0	AGATTTGTTTTGAACTTCCTT	1	2	1	AA2	-	.
chr3	161883330	161883350	chr3:161883330-161883350	0	GGACAAATGCCAGGCAAGTTC	1	2	1	AD1	-	.
chr3	161891159	161891188	chr3:161891159-161891188	0	GGACTTGCCCCTGTTTGCCTAGAGTTTCTC	1	2	10	AA1	-	.
chr3	161892719	161892744	chr3:161892719-161892744	0	GAACAGGTTCTGTCTCAAGGTAGTTT	1	2	6	AB2	-	.
chr3	161893999	161894023	chr3:161893999-161894023	0	AAACTAGTCTCTCAGAAGCAAGCAA	1	2	5	CD	-	dELS
chr3	161897755	161897776	chr3:161897755-161897776	0	GAACTAGCTTTGGGAGAAACTT	1	2	2	AA1	1.0	.
chr3	161902931	161902962	chr3:161902931-161902962	0	AAGCAAGGTTTAAAAGATGAGAAAAATTGTTC	1	2	12	AD2	1.0	.
chr3	161905210	161905242	chr3:161905210-161905242	0	TAGCTAGTTTTGGTAGATTGTTGAAGCAACTGT	1	3	13	ACD2	1.0	.
chr3	161905970	161905993	chr3:161905970-161905993	0	CGGCAAGTCTTTAAAAACAGACTT	1	3	4	ABC2	2.0	.
chr3	161907023	161907050	chr3:161907023-161907050	0	AAACTTGCCTATTTGCTAAAATTTATTT	1	2	8	AA1	1.0	.
chr3	161907073	161907096	chr3:161907073-161907096	0	AGGCAAGCTTTTAAGATCATTCTC	2	2	4	AD1	-	.
chr3	161908144	161908168	chr3:161908144-161908168	0	AAAAATGTTGCAGCCAGGCATGTTG	1	3	5	ACC1	-	.
chr3	161909207	161909236	chr3:161909207-161909236	0	AAACATATCTGCCTGTGGTGGAGGAAGTTT	1	2	10	AA2	-	.
chr3	161909274	161909299	chr3:161909274-161909299	0	AGACATATTTTTCTGCCAGCTTGCTG	1	3	6	ACC2	-	CTCF-only,CTCF-bound
chr3	161909610	161909640	chr3:161909610-161909640	0	TGGCAAGCCCTATACTATTTGAAACATACCC	1	2	11	AC2	1.0	.
chr3	161909776	161909796	chr3:161909776-161909796	0	TAACTAGTCCAAAGCTGGCTT	1	2	1	BC2	1.0	.
chr3	161909811	161909834	chr3:161909811-161909834	0	AAGTATGTTATCCTAGACAAGTTT	1	2	4	AC1	1.0	.
chr3	161910182	161910203	chr3:161910182-161910203	0	TGACTTGCCTCAGGGCATGGCT	2	2	2	CD	1.0	dELS,CTCF-bound
chr3	161912248	161912276	chr3:161912248-161912276	0	TGACTTGCTACAGGACCCCAGGCAAGGCC	1	3	9	CCD1	-	.
chr3	161912431	161912451	chr3:161912431-161912451	0	AGACATATTCCAAGCCTGCTT	1	2	1	AB2	2.0	.
chr3	161914613	161914632	chr3:161914613-161914632	0	AAAATAATCTGAACAAGCCC	1	2	0	AA1	-	.
chr3	161915125	161915153	chr3:161915125-161915153	0	AAACATGCTTCATTTTATAAGACATTGTG	1	3	9	ACD2	-	dELS,CTCF-bound
chr3	161917993	161918013	chr3:161917993-161918013	0	GGGCAGGCTGTTAACAAGTTT	1	3	1	BCC2	1.0	.
chr3	161924494	161924513	chr3:161924494-161924513	0	TATGTTGCTCAGGCTAGTCT	2	3	0	ACD1	1.0	.
chr3	161924714	161924746	chr3:161924714-161924746	0	AGACATGTTTTCCTGCTTGAAAAAATGTAGTTT	2	2	13	AD1	-	.
chr3	161925514	161925534	chr3:161925514-161925534	0	GAACTTCCTAGAGACTTGTTG	1	3	1	ACC2	1.0	.
chr3	161925861	161925883	chr3:161925861-161925883	0	AAAAATGTCTCTAGGGCATGTCA	1	2	3	AC2	1.0	.
chr3	161927889	161927919	chr3:161927889-161927919	0	GAACAAGTTTCAAGACGTTCAGTGGATGCCT	2	2	11	AD1	1.0	.
chr3	161932648	161932680	chr3:161932648-161932680	0	GGGGTTGTTTGTTTTTTTCTTGTAAATTTGTTT	1	2	13	AA2	1.0	.
chr3	161933738	161933768	chr3:161933738-161933768	0	AAACATGTCATCTACAAACAGGGACAATTTG	1	3	11	ACC1	1.0	.
chr3	161941453	161941475	chr3:161941453-161941475	0	GAACATTTTCTGAAAGGAAGCCT	1	2	3	AA2	1.0	.
chr3	161941789	161941816	chr3:161941789-161941816	0	GAGCATGTTTCATCTCAGGAACTCCCTG	1	3	8	ABC2	-	.
chr3	161945858	161945886	chr3:161945858-161945886	0	GAACTTGTCTTTTGCATGAGGACATATGA	1	3	9	ACD2	-	.
chr3	161947785	161947810	chr3:161947785-161947810	0	ACACATGTTTACATACAAACTTGTAT	1	2	6	DD3	-	.
chr3	161947950	161947973	chr3:161947950-161947973	0	AAACATGCTAAGGAAAAGAAGTCA	1	3	4	ACC2	1.0	.
chr3	161948298	161948327	chr3:161948298-161948327	0	ACACTAGCTCCTTCTAAGAAAGGCATCCTT	1	2	10	AD3	-	.
chr3	161951330	161951361	chr3:161951330-161951361	0	AAACAAGCTGAGATACGAATGGGAGCTGGCTT	1	2	12	BC2	-	.
chr3	161953745	161953777	chr3:161953745-161953777	0	AGAAATGTCTATTCAAATATTTTAAGCTTTTTT	1	2	13	AA2	-	.
chr3	161955883	161955913	chr3:161955883-161955913	0	AAGCAATTGTGGAGGCTGGCTAAGCAAGCCT	1	2	11	AD1	-	.
chr3	161960342	161960373	chr3:161960342-161960373	0	GGAAAAGCCTCTCTGGGCTCTCAAACTATCCC	1	2	12	AA2	-	.
chr3	161961107	161961127	chr3:161961107-161961127	0	GAGCTTCCCTGAGACAATTTT	1	2	1	AA2	1.0	.
chr3	161961939	161961958	chr3:161961939-161961958	0	AAACTAGGCCAAAATAGTTT	2	2	0	AD2	1.0	.
chr3	161962959	161962990	chr3:161962959-161962990	0	GGGAAAGTTGGAAACTCCCTAGAGACTTGTTG	1	3	12	ACC1	-	.
chr3	161963375	161963397	chr3:161963375-161963397	0	GAAGATGTCACCAGGGCATGTCA	1	3	3	ACC1	1.0	.
chr3	161967120	161967143	chr3:161967120-161967143	0	AAACTTGTTTTATTGAGCATGTGA	1	2	4	CD	-	.
chr3	161967668	161967698	chr3:161967668-161967698	0	ATACTAGTTTTAGTTAATAAAAGACAATTTT	1	2	11	AD3	2.0	.
chr3	161969052	161969080	chr3:161969052-161969080	0	TAGCTTGTCCAAGGTTGCAGAGCTTGTGA	1	3	9	CCD1	-	.
chr3	161969737	161969763	chr3:161969737-161969763	0	TGAATTGCTGTGCCAGAAAACTAGTTT	1	3	7	ACC1	-	.
chr3	161969984	161970015	chr3:161969984-161970015	0	TAATAAGCTTTGTGAAAATGTTAAACTAGTCA	1	3	12	ACC1	2.0	.
chr3	161972530	161972556	chr3:161972530-161972556	0	AAGCATGGCTCTTTTTTGAAAAAGTTC	1	2	7	AD2	-	.
chr3	161973850	161973873	chr3:161973850-161973873	0	AAAATAGATTTGCTAAACTTGTTC	1	2	4	AD1	-	.
chr3	161973913	161973933	chr3:161973913-161973933	0	GAACCTGCCTGTGGCAAGCCT	1	2	1	BC2	1.0	.
chr3	161974279	161974305	chr3:161974279-161974305	0	AGGCATGCTGAAATGAACAGAATGCCT	1	3	7	ACC2	-	.
chr3	161974882	161974901	chr3:161974882-161974901	0	GGGCAAGCCTGGAAAAGCAC	2	2	0	AD1	-	.
chr3	161974953	161974972	chr3:161974953-161974972	0	AGGCATGCTTAAGATTGTCC	3	1	0	A2	-	.
chr3	161975492	161975512	chr3:161975492-161975512	0	TGCATAGCTCTGGACATGCCT	1	3	1	ACD1	-	.
chr3	161977000	161977031	chr3:161977000-161977031	0	TGGCATGTCTCACAAGCATTAATGACTTATTT	1	3	12	ACC1	-	.
chr3	161978348	161978371	chr3:161978348-161978371	0	TGGCCAGCTTCATGAAGCATGTTG	1	3	4	BCC1	2.0	.
chr3	161981555	161981587	chr3:161981555-161981587	0	AGACAAGCCTGGCCAAATGGTGAAACCCTGTCT	1	2	13	BD1	1.0	.
chr3	161981948	161981973	chr3:161981948-161981973	0	AGGCATTTTCTGCTATAAACTTCCTT	1	2	6	AA2	-	.
chr3	161982556	161982579	chr3:161982556-161982579	0	AGGCATGCATCTCCCAGCAAGCCT	1	2	4	CD	1.0	.
chr3	161982697	161982718	chr3:161982697-161982718	0	ATGCATGTCTTTCAGCAAGTTT	2	2	2	CD	-	.
chr3	161983006	161983031	chr3:161983006-161983031	0	GGATTTGCTGGAGCTGAGGCTAGTCA	1	3	6	ACC1	1.0	.
chr3	161983092	161983111	chr3:161983092-161983111	0	TAGCATCTCCCAGCAAGTTC	3	3	0	ACC2	1.0	.
chr3	161983249	161983281	chr3:161983249-161983281	0	AGGCTTCCTCTGTGTCCTTGCATGAGCATCTCT	1	2	13	AA2	1.0	.
chr3	161983493	161983516	chr3:161983493-161983516	0	GGGCTTGAACCCGGGAGCAAGCTT	1	2	4	DD1	-	.
chr3	161986523	161986544	chr3:161986523-161986544	0	GAACTTGTCTTCAAACTACCTT	1	1	2	A1	1.0	.
chr3	161989361	161989389	chr3:161989361-161989389	0	AGGCAAGGTTTTACCTAGGAGGCAATCCC	1	2	9	AD2	-	.
chr3	161989678	161989706	chr3:161989678-161989706	0	AAACATGCTTTTTACTTTCACAGAAGTTC	2	2	9	AD1	1.0	.
chr3	161993683	161993704	chr3:161993683-161993704	0	GAACAACTTCTCTAACATGCTT	1	2	2	AC2	-	.
chr3	161993897	161993920	chr3:161993897-161993920	0	AGAAATGTTCATATAAGCATACTT	1	2	4	AA2	-	.
chr3	162001684	162001713	chr3:162001684-162001713	0	CCACCTGTCCCATTTTTCGTAGGCTAGCTT	1	3	10	BCD1	-	.
chr3	162007630	162007662	chr3:162007630-162007662	0	AGGCAACTTTTGAGCATTTTGACAAGCAAATTT	1	2	13	AA2	1.0	.
chr3	162009606	162009633	chr3:162009606-162009633	0	CAACATGCCTTCCTCACTAAGCTTAATC	1	3	8	ACD2	2.0	.
chr3	162010117	162010140	chr3:162010117-162010140	0	AGACTTGCTCAACAGAGCATTGCC	1	2	4	AD4	-	.
chr3	162011331	162011355	chr3:162011331-162011355	0	AAGAATGCTTAATGGAAAATAGCCT	1	2	5	AA2	2.0	.
chr3	162019007	162019038	chr3:162019007-162019038	0	AAGAATGCTTTCTCATCTACTAAGACAAATTT	1	2	12	AA2	-	.
chr3	162019170	162019198	chr3:162019170-162019198	0	AAAAATGCTTTTTCCTATTAGCCTAGCCC	1	2	9	AD2	-	.
chr3	162022328	162022350	chr3:162022328-162022350	0	AAACTTGTTATCAAAGCTTATCT	1	2	3	AC2	1.0	.
chr3	162022562	162022588	chr3:162022562-162022588	0	GGACAAGATTGAAATTAAAACAATTCC	1	2	7	AD2	1.0	.
chr3	162022940	162022962	chr3:162022940-162022962	0	GAGCATTTTGAGAAGGCTAGCTA	1	3	3	ACC2	-	.
chr3	162024802	162024828	chr3:162024802-162024828	0	GGACAATTTTTTCCATAGAGCAAATCT	1	2	7	AA2	-	.
chr3	162029978	162030002	chr3:162029978-162030002	0	AAAAAAGTCTTTACCTAACAAGTCA	1	3	5	ACC1	2.0	dELS
chr3	162032137	162032166	chr3:162032137-162032166	0	GGAAAAGTTCCTCGCAAACAGGACTAGTTG	1	2	10	AC2	-	.
chr3	162032913	162032943	chr3:162032913-162032943	0	AATCTTGTTTTCCTTTTAACAAAGCATATCT	1	2	11	AD3	-	.
chr3	162036582	162036607	chr3:162036582-162036607	0	AGACTTGCCCAAGTTAAAGCTTCCCT	1	1	6	A1	-	.
chr3	162042620	162042644	chr3:162042620-162042644	0	AGGCATGTGATGATAAAACATGCCC	1	2	5	CD	1.0	.
chr3	162044542	162044565	chr3:162044542-162044565	0	GGACAAGCCACAGACAAAATGCCT	1	3	4	ACC2	1.0	.
chr3	162044634	162044660	chr3:162044634-162044660	0	AACCAAGCTCCCTGAGTGAGCAATTCC	1	2	7	AD3	2.0	.
chr3	162046695	162046714	chr3:162046695-162046714	0	TGACTTGTTTGGGCACCCCT	1	3	0	ABC2	-	.
chr3	162046871	162046895	chr3:162046871-162046895	0	AGAATAGCATTATACAAACAAGTTC	1	2	5	AD1	-	.
chr3	162048747	162048771	chr3:162048747-162048771	0	GAGCTATCTTTGACTTGGCAAGTCC	1	2	5	AC2	-	.
chr3	162049983	162050002	chr3:162049983-162050002	0	AAACTTGCTTAAACTTTCAA	2	3	0	ACD2	2.0	.
chr3	162050218	162050238	chr3:162050218-162050238	0	AGACAATTCTTCGACATGCCT	1	2	1	AC2	4.0	.
chr3	162050407	162050435	chr3:162050407-162050435	0	GAACTTTCTTTGTGTCTGTGAACTAGACT	1	2	9	AD2	1.0	.
chr3	162050557	162050581	chr3:162050557-162050581	0	GAACTTGTTTAGTCTAAATTAACTT	1	2	5	AA1	-	.
chr3	162051543	162051562	chr3:162051543-162051562	0	GGACCTGCCCAGGCTTCCTT	3	2	0	AB3	1.0	.
chr3	162051975	162051997	chr3:162051975-162051997	0	GGGCAAGTTCCAAAGACCAGTCT	1	1	3	B2	-	.
chr3	162052176	162052199	chr3:162052176-162052199	0	AGGGATGCTCCACAGGGCAGGCCT	2	2	4	AB3	2.0	.
chr3	162052365	162052391	chr3:162052365-162052391	0	AACCAAGCTCCCTGAGTGAGCAATTCC	1	2	7	AD3	-	.
chr3	162054563	162054589	chr3:162054563-162054589	0	AAATTAGCCAGGCATGGTGGCATGCCC	1	3	7	ACC1	-	.
chr3	162058368	162058387	chr3:162058368-162058387	0	GAATTAGCCAAGACAAGTTG	3	3	0	ACC1	-	.
chr3	162059873	162059895	chr3:162059873-162059895	0	TGACATGCCTTGGAGACATTTTC	1	2	3	AC2	-	.
chr3	162060350	162060370	chr3:162060350-162060370	0	CAACAAGTCTCGAGGAAGTTC	1	2	1	AC2	-	.
chr3	162063389	162063416	chr3:162063389-162063416	0	AAGCAAGCTGCGAAGTAAGAGCAGGTTC	1	2	8	BC2	-	.
chr3	162063654	162063684	chr3:162063654-162063684	0	AGACATGACTTCTCTGCTGTGGAGCTTATCT	1	2	11	AD2	-	.
chr3	162064263	162064292	chr3:162064263-162064292	0	CAGCTAGTTTATACTTCTATAAACTAGCTA	1	2	10	CC	1.0	.
chr3	162067393	162067417	chr3:162067393-162067417	0	CAACTTGCTTTTGAAAGGCTTATTG	1	3	5	ACC1	-	.
chr3	162070444	162070471	chr3:162070444-162070471	0	TAACTAGTTTTAAGCAATGAACTTTGTT	1	3	8	ACD2	-	.
chr3	162072292	162072320	chr3:162072292-162072320	0	GAGCAAGGCAGTTTAGGATTGGCTAGTTT	1	3	9	CCD2	-	.
chr3	162072528	162072556	chr3:162072528-162072556	0	AGGGTAGTCCCTCCAGGGTAAGCAATCCC	1	2	9	AA2	-	.
chr3	162073404	162073429	chr3:162073404-162073429	0	AAGCTTCTCTAGCTTAAAGGATGCTT	1	2	6	AA2	-	.
chr3	162074724	162074751	chr3:162074724-162074751	0	AGACAAGTTCTAGCTTTTGAATTTGCTG	1	2	8	AC1	-	.
chr3	162077991	162078018	chr3:162077991-162078018	0	AAATAAGTTCACTTTTATGAACATTTTT	1	2	8	AA2	-	.
chr3	162080098	162080118	chr3:162080098-162080118	0	AGACATGTTCATGACATGGCT	2	2	1	CD	1.0	.
chr3	162086120	162086143	chr3:162086120-162086143	0	GAACAATTCATTTATGACTTGTTT	1	3	4	ACC2	-	.
chr3	162091688	162091707	chr3:162091688-162091707	0	AGGATAGCTTTGGCTAGTCT	2	2	0	AC2	1.0	.
chr3	162093325	162093356	chr3:162093325-162093356	0	TAAATTGTTTTTGAATATTTTAAGACTTGTTT	1	2	12	AC3	1.0	.
chr3	162095651	162095680	chr3:162095651-162095680	0	AGGGTAGCCTCAGTAATTCAGGACTATTTT	1	2	10	AA2	1.0	.
chr3	162097342	162097372	chr3:162097342-162097372	0	AAATTAGTTTTTAAAACATGCAGACGTGTTT	1	2	11	AB2	2.0	.
chr3	162100514	162100537	chr3:162100514-162100537	0	AAATATGTCTTTTGGGGAATGTTT	1	2	4	AA2	2.0	.
chr3	162104549	162104568	chr3:162104549-162104568	0	GAACATGCCTAGCCAGGTTT	3	2	0	BD1	-	.
chr3	162105294	162105320	chr3:162105294-162105320	0	AAACAAATTACAGATAAAGGCTAGTTA	1	3	7	ACC2	-	.
chr3	162107183	162107204	chr3:162107183-162107204	0	AGGCAAGCCTATATTCAAGTTC	1	2	2	DD1	-	.
chr3	162108002	162108034	chr3:162108002-162108034	0	AGACAAGCTTTCGTTCCGCATGTAACCTAATTT	1	2	13	AD1	1.0	.
chr3	162108405	162108434	chr3:162108405-162108434	0	AAACTAGCTCAGTTAAAAAAGAAAATATTT	2	2	10	AA1	-	.
chr3	162110860	162110889	chr3:162110860-162110889	0	TAACTTGTCAATTCAATCAAAAACATGTGT	1	3	10	CCD1	-	dELS
chr3	162115516	162115539	chr3:162115516-162115539	0	TAACAAGTTTTTAGGGGCTTATTT	1	2	4	AC2	-	.
chr3	162116060	162116085	chr3:162116060-162116085	0	AAGCAAGTTGAGAAGTAGAATAGTCC	1	2	6	AC2	1.0	.
chr3	162117942	162117974	chr3:162117942-162117974	0	AAAGAAGCTCTATTAGTTTTTGTAAGGTAGCTT	1	2	13	AA2	1.0	.
chr3	162118067	162118089	chr3:162118067-162118089	0	GGACTTACTTATCAGGCTGGCTC	1	2	3	AB2	2.0	dELS
chr3	162118765	162118794	chr3:162118765-162118794	0	GAATATTTCCTTCAAATCAGAAGCTTGCCT	2	2	10	AA1	-	.
chr3	162119518	162119547	chr3:162119518-162119547	0	AAACAACTCTTTAATGATTGAGGCATCTTC	1	2	10	AA2	1.0	.
chr3	162122213	162122236	chr3:162122213-162122236	0	GGGCTAGTCACTATAGACTAGTTG	1	2	4	CC	-	.
chr3	162123591	162123611	chr3:162123591-162123611	0	TGACAAGTCCCAGGTAAGTTC	1	2	1	AC2	1.0	.
chr3	162124183	162124213	chr3:162124183-162124213	0	GGTCATTCTTCCTTTGGCATAGGGCATGTTC	2	2	11	AD1	-	.
chr3	162124546	162124577	chr3:162124546-162124577	0	AAAAATGTCCATAACGTTACTATGGCTTGCTG	1	3	12	ACC1	-	.
chr3	162124786	162124818	chr3:162124786-162124818	0	CAACAAGTTTAAATAAATTTCCAAAACTAACTG	1	3	13	ACC1	-	.
chr3	162125708	162125739	chr3:162125708-162125739	0	CAACTTACCTTAGCAGCCCCAGTGACATGTCC	1	3	12	ACC2	-	.
chr3	162128290	162128315	chr3:162128290-162128315	0	AAGCATGTTTTAAACCAAAAAGGTTT	2	2	6	AB1	-	.
chr3	162129173	162129197	chr3:162129173-162129197	0	AAAATTGCTTTACAAAGACATTTCT	1	2	5	AA2	-	.
chr3	162130649	162130671	chr3:162130649-162130671	0	TGACAAGCTGCAAGGGCAGGTCT	1	3	3	BCC1	-	.
chr3	162134112	162134141	chr3:162134112-162134141	0	AAACAAGCTTTTGAATGCTGAAGCAAATCT	1	1	10	A1	-	.
chr3	162137089	162137111	chr3:162137089-162137111	0	AAGCAAGTTCATAGAAAATGTAC	2	2	3	AD1	2.0	.
chr3	162140267	162140288	chr3:162140267-162140288	0	AAAAAAGTTTATAAACAACCTC	1	2	2	AA2	-	.
chr3	162140788	162140815	chr3:162140788-162140815	0	AAACAGGTTTACAAAAGAAAAATTGCCT	1	2	8	AB2	-	.
chr3	162141382	162141402	chr3:162141382-162141402	0	GAACTAGCCACAGACATGTTG	3	2	1	CC	1.0	dELS,CTCF-bound
chr3	162143197	162143218	chr3:162143197-162143218	0	AAATTAGCACTAGAACAAGTTT	1	2	2	AD1	-	.
chr3	162143296	162143325	chr3:162143296-162143325	0	AAACATGTTTCTGTGTATATGAGCATGTGT	2	1	10	D1	-	.
chr3	162148223	162148250	chr3:162148223-162148250	0	GAGCTTGCTTCTGTTTAGGGGCTTGGCA	1	2	8	CD	-	.
chr3	162148646	162148674	chr3:162148646-162148674	0	AAACAAGTTTAAGTATTTAAAGTATTTTT	2	2	9	AA1	-	.
chr3	162152146	162152174	chr3:162152146-162152174	0	AGACTTGCTTTATGGCCATGTATATGTTC	2	2	9	AD1	-	.
chr3	162152901	162152920	chr3:162152901-162152920	0	AGACTTCTTTGAACATTTCT	1	2	0	AA2	-	dELS,CTCF-bound
chr3	162153104	162153124	chr3:162153104-162153124	0	TGAGAAGTTCACAGCTAGCCT	1	3	1	ACC1	-	.
chr3	162153322	162153345	chr3:162153322-162153345	0	GAACTTTTTTTCTCAAATATGTTT	1	2	4	AA2	2.0	.
chr3	162155256	162155281	chr3:162155256-162155281	0	AAGCTAGCTGCTTTTTAAGCTACTTA	1	3	6	ACC1	-	.
chr3	162156733	162156755	chr3:162156733-162156755	0	TAACTAACCTGTAAGACTTGTCT	1	2	3	AC1	-	.
chr3	162156835	162156864	chr3:162156835-162156864	0	TAACAGGCTTTAATCCTTTTAAGCATGCTG	1	3	10	BCC2	-	.
chr3	162158084	162158116	chr3:162158084-162158116	0	GAAATTGCTGGGTAGGTGGGGGAGGGCTAGTTG	1	3	13	ACC1	-	.
chr3	162158396	162158422	chr3:162158396-162158422	0	AAGAATGCCTGGTCATCAGGCATGTCA	1	2	7	AC2	2.0	.
chr3	162158643	162158672	chr3:162158643-162158672	0	AAATTTGCCTGTAGTGTAAGAGGCAAGTTT	1	1	10	A1	-	.
chr3	162164235	162164257	chr3:162164235-162164257	0	TAATATGCTCCCCAAACATGTCC	1	2	3	AC3	-	.
chr3	162164583	162164604	chr3:162164583-162164604	0	GTAAATGTTTAAAAACTAGCTC	1	2	2	AD4	-	.
chr3	162168908	162168934	chr3:162168908-162168934	0	GGACAAGTTGAAAGCTGCCACTTGCCT	1	3	7	CCD2	1.0	.
chr3	162171392	162171413	chr3:162171392-162171413	0	GAGCTGGCCATGTAACTTGCCT	1	3	2	BCC2	1.0	.
chr3	162173822	162173848	chr3:162173822-162173848	0	AGGCATGCCACCATGCCAGGCTTGACT	1	2	7	CD	-	.
chr3	162174045	162174073	chr3:162174045-162174073	0	GAACTTGCCAAGGTCCCTAGCACTAGCTT	1	2	9	CD	-	.
chr3	162181509	162181532	chr3:162181509-162181532	0	AAGCATGTGTTCTAGAATTAGTCC	1	2	4	AD2	-	.
chr3	162190163	162190183	chr3:162190163-162190183	0	GAACTTCCTAGAGACTTGTCA	1	3	1	ACC2	-	.
chr3	162192400	162192432	chr3:162192400-162192432	0	AGAAATGTTCAACACCAAAATAGAGATATGCTT	1	2	13	AA2	1.0	.
chr3	162195511	162195542	chr3:162195511-162195542	0	AGACATCCTTTCTCTCCTCTGGGGACTTGCTG	1	2	12	AC2	-	.
chr3	162197527	162197553	chr3:162197527-162197553	0	TTGTTTGTTTCATTACTGAGCATGTCC	1	3	7	ACD1	-	.
chr3	162197630	162197656	chr3:162197630-162197656	0	CAGCTATTTATCCAAGAAGGCTAGTTT	1	3	7	ACC2	-	.
chr3	162200895	162200915	chr3:162200895-162200915	0	GAGCTTGTCCAGGGGAACTTC	1	2	1	AA1	-	.
chr3	162201166	162201193	chr3:162201166-162201193	0	GAAAAAGTTTTAGCTGATGTGCTTGTTT	1	2	8	AD2	3.0	.
chr3	162207049	162207073	chr3:162207049-162207073	0	GTACTAGTCTTCAACAGTCTAGTTT	1	2	5	DD2	-	.
chr3	162208973	162208997	chr3:162208973-162208997	0	AGACATGTCTGTAGTGGATATATTT	2	2	5	AA1	1.0	.
chr3	162209597	162209629	chr3:162209597-162209629	0	AGTCAAGTCTACCTAGGCTATGAAAACAAGATT	1	2	13	DD3	2.0	.
chr3	162210078	162210110	chr3:162210078-162210110	0	AAGCAAGTTGGTTAATGTGCTGACAGCTTATTT	1	3	13	ACC1	1.0	.
chr3	162218996	162219024	chr3:162218996-162219024	0	AGGTTATCCTATGCTTTGGAAGCAAGCTT	1	2	9	AA1	1.0	.
chr3	162224377	162224402	chr3:162224377-162224402	0	GGACTTCTTCATTGAGGATCATGTTT	1	2	6	AD2	1.0	dELS
chr3	162227560	162227586	chr3:162227560-162227586	0	GAACAAGTTACTTCTCTGAGATTGTTA	1	3	7	ACC2	-	.
chr3	162228393	162228412	chr3:162228393-162228412	0	TAACAGGCCTGAGCAAGCTC	2	2	0	BC1	-	.
chr3	162231370	162231393	chr3:162231370-162231393	0	GAGCATGCCTGGCCAGCCATGTCA	1	2	4	CD	1.0	.
chr3	162231777	162231796	chr3:162231777-162231796	0	CAGCAAGTCCGAATTTGTTT	2	2	0	AC2	-	.
chr3	162233891	162233916	chr3:162233891-162233916	0	GGATTTGCCTATCACAAGGCAACTCT	1	2	6	AA2	-	.
chr3	162235314	162235343	chr3:162235314-162235343	0	GAACAGGCTTTTGTGTAGCCAACCAAGTTT	1	2	10	BD2	1.0	.
chr3	162235919	162235945	chr3:162235919-162235945	0	GAACAATTATTTATTTTGAACTTGTTT	1	2	7	AD1	-	.
chr3	162236739	162236771	chr3:162236739-162236771	0	AGGGAATTTTAGAAGTGTCTTTAAAACATGTTC	2	2	13	AA1	-	.
chr3	162238664	162238689	chr3:162238664-162238689	0	AAACAAGCTAAATCTTAATCTAGTTT	1	2	6	CD	-	.
chr3	162239278	162239310	chr3:162239278-162239310	0	AAGTTATTTTCTTCATTTATGACAAACATGTTC	2	2	13	AA1	-	.
chr3	162243242	162243264	chr3:162243242-162243264	0	AAACCTTTCCATTGGGCTAGCTC	1	2	3	AB1	-	.
chr3	162243529	162243551	chr3:162243529-162243551	0	TGCCATGTTGGCCAGGCTAGTCT	1	3	3	CCD1	1.0	.
chr3	162244048	162244069	chr3:162244048-162244069	0	AAACCAGCTTGGGGACATGTTG	2	2	2	BC2	1.0	.
chr3	162244923	162244949	chr3:162244923-162244949	0	ATACATGTCTTTATTTGAGAATTGTCT	1	2	7	AD2	2.0	.
chr3	162247828	162247856	chr3:162247828-162247856	0	AAACTTCTCTGAGCTAAAGGAGGATGTTC	1	2	9	AA2	1.0	.
chr3	162252149	162252170	chr3:162252149-162252170	0	AAACATGACTAAAAGCTTGATT	2	2	2	DD2	-	.
chr3	162252379	162252409	chr3:162252379-162252409	0	AACCTTGTTTCCAGCAAATAAGGACTTATTC	1	2	11	AD3	1.0	.
chr3	162255088	162255108	chr3:162255088-162255108	0	ACACTAGTCCCAAGCAATTTT	1	2	1	AD3	1.0	.
chr3	162259892	162259913	chr3:162259892-162259913	0	AAATAATCTCTAAAGCTAGTTT	1	2	2	AA1	1.0	.
chr3	162263446	162263471	chr3:162263446-162263471	0	AGGCATGCTTATGAATAAAAAACTCC	2	2	6	AA1	-	.
chr3	162268593	162268619	chr3:162268593-162268619	0	AAAAAAGTCTTTCAGAAGAGCATGGTC	1	2	7	AD3	-	.
chr3	162269097	162269129	chr3:162269097-162269129	0	GAAAATGCTTAATTTCAAAGCACAAACTGGCTC	2	2	13	AB3	-	.
chr3	162271331	162271353	chr3:162271331-162271353	0	AGACTTTCTTGGGAAACTATTCC	1	2	3	AA2	-	.
chr3	162274136	162274166	chr3:162274136-162274166	0	AAGCTGTTTTCCACAGTGACTGAACTAGTTT	1	2	11	AB1	-	.
chr3	162274188	162274217	chr3:162274188-162274217	0	AAGCATTTTCTCTTCTCCACAGACTTGCCA	1	2	10	AC2	1.0	.
chr3	162278216	162278245	chr3:162278216-162278245	0	GGGCTTGTCTTACATGAGAAAAGAATGTTA	1	2	10	AC1	1.0	.
chr3	162279454	162279482	chr3:162279454-162279482	0	GAGCATGCTGAGGCAGAAAGGACAATTTC	1	2	9	AC2	-	.
chr3	162282911	162282931	chr3:162282911-162282931	0	AAATTATTTTTAGACTAGCTT	1	2	1	AA1	-	.
chr3	162284029	162284061	chr3:162284029-162284061	0	GGGGTTGTTTGTTTTTTTCTGGTAAATTTGTTT	1	2	13	AA2	1.0	.
chr3	162285540	162285572	chr3:162285540-162285572	0	GTGCAAGTTTATTAGAGAGACTGAGGTTTGCCC	1	2	13	AD2	-	.
chr3	162286720	162286739	chr3:162286720-162286739	0	GAACAAATTTGGACTACCTC	1	2	0	AA2	-	.
chr3	162286961	162286983	chr3:162286961-162286983	0	ATACATGTTTACTGAGCATTTTT	1	2	3	AD3	2.0	.
chr3	162288801	162288829	chr3:162288801-162288829	0	GAAATAGTTCAGAATACATAAAAAAGCCT	1	2	9	AA2	1.0	.
chr3	162292784	162292812	chr3:162292784-162292812	0	AGTTTTGTCTGGTTCAGTGAAACATGTCA	1	3	9	ACD1	-	.
chr3	162297828	162297857	chr3:162297828-162297857	0	AGGCATGTGTTAATATAAAAGAAATAGCTC	1	2	10	AD2	1.0	.
chr3	162298664	162298687	chr3:162298664-162298687	0	GAGTGAGTCTTTTGAAGCTTGTCA	1	3	4	ABC1	1.0	.
chr3	162299749	162299781	chr3:162299749-162299781	0	ACACATGCTCCTGGAGCTGTGCGGCACATGCTT	1	2	13	DD2	-	.
chr3	162299844	162299868	chr3:162299844-162299868	0	TAGCTAGGTGACTTTGGGCAAGTCT	1	3	5	CCD2	-	.
chr3	162300219	162300243	chr3:162300219-162300243	0	TGGCATGCTCACATGAAACTAATGT	1	3	5	ACD2	-	CTCF-only,CTCF-bound
chr3	162301329	162301350	chr3:162301329-162301350	0	GAACAAGCCCAGTAATAAGTTC	1	2	2	AC1	-	.
chr3	162301607	162301629	chr3:162301607-162301629	0	AATCTTGTCTCAGAAAAATGTCC	1	2	3	AD2	-	.
chr3	162303254	162303278	chr3:162303254-162303278	0	AAGAATGCCTCACATGAACATGTGT	1	2	5	AD3	-	.
chr3	162303515	162303544	chr3:162303515-162303544	0	AAACTTTCACTTCTGCTCTAAAACTTGCCT	1	2	10	AD1	-	.
chr3	162303605	162303636	chr3:162303605-162303636	0	TGAGGTGCCTGCAGACCCGTACAGACTTGCTT	1	3	12	ABC1	-	.
chr3	162310092	162310116	chr3:162310092-162310116	0	AAACTAGTCTTGAAAGGACAAATGC	1	2	5	AD4	1.0	.
chr3	162314955	162314984	chr3:162314955-162314984	0	AAACTTGTTTTGTGACCTAAAATATAGTCT	1	2	10	AD1	-	.
chr3	162316418	162316447	chr3:162316418-162316447	0	GAGATAGTCTTTTCTGGGTTAAATTTGCTT	1	2	10	AA2	1.0	.
chr3	162316988	162317007	chr3:162316988-162317007	0	GAGCAAGTCCAGAGATGCCA	3	2	0	AC1	-	.
chr3	162319941	162319962	chr3:162319941-162319962	0	TAGTAAGCTTGTAAGCTTGTTA	1	3	2	ACC1	-	.
chr3	162323304	162323324	chr3:162323304-162323324	0	GAATTTGCCTAAGAATTGCTT	1	2	1	AA2	1.0	.
chr3	162323912	162323940	chr3:162323912-162323940	0	AAACTTTCTTTTCATTAAGAGACAACTCC	1	2	9	AA2	-	.
chr3	162324938	162324961	chr3:162324938-162324961	0	TCAAATGCCTAATAGGGCTTGTTT	1	3	4	ACD1	1.0	.
chr3	162326023	162326050	chr3:162326023-162326050	0	GAGCCAGTTCTCATACCTGGACATTCTT	2	2	8	AB3	-	.
chr3	162326481	162326503	chr3:162326481-162326503	0	AAGCTTGCCAACGGGGCAAGACT	1	2	3	CD	1.0	.
chr3	162333562	162333591	chr3:162333562-162333591	0	AAATATATTTCGGAAACGGAAAGCATGCCT	2	2	10	AA1	1.0	.
chr3	162339182	162339213	chr3:162339182-162339213	0	AAACTTCTTCTTAATTGGATATGAGCTTATTC	1	2	12	AA2	-	.
chr3	162341485	162341509	chr3:162341485-162341509	0	AAGCATTTCTCCTTGGAGCATATTT	1	2	5	AA2	-	.
chr3	162341734	162341763	chr3:162341734-162341763	0	AAACTTGTCTTTGTTTGAAAGGGAATTCTT	2	2	10	AA1	1.0	.
chr3	162344220	162344248	chr3:162344220-162344248	0	AAGCTTGTTCACCTTCAAAAAGGAAATTC	1	2	9	AA1	1.0	dELS
chr3	162348538	162348566	chr3:162348538-162348566	0	GGTTTTGTTTTTCTCCTTAAAGCTAGTTG	1	3	9	ACD1	1.0	.
chr3	162350329	162350359	chr3:162350329-162350359	0	GGGTTTACTCATAAGATATTTAAACATGCCT	2	2	11	AA1	-	.
chr3	162352623	162352645	chr3:162352623-162352645	0	GAACATGCTGAATAGGATAGTTA	1	3	3	ACC2	2.0	.
chr3	162352792	162352814	chr3:162352792-162352814	0	AAACTAGTATTTAAGGCAAGTCT	1	1	3	D2	1.0	.
chr3	162355198	162355227	chr3:162355198-162355227	0	AAACTTTTCTTCAGTTTATGAAACAAGTGC	1	2	10	AD2	1.0	.
chr3	162356465	162356493	chr3:162356465-162356493	0	AGAGTTGCTTTGGCTTTCCAGGCTTGTTT	1	1	9	A1	-	.
chr3	162357366	162357390	chr3:162357366-162357390	0	AAACTTGCATCTCAGGAATAAGCCT	1	2	5	AD2	1.0	.
chr3	162367677	162367696	chr3:162367677-162367696	0	AAACATGCTCCAGCTTGCAC	4	2	0	CD	-	.
chr3	162368564	162368589	chr3:162368564-162368589	0	GAACAAGCCTGTATTGCAAATAGCCA	1	3	6	ACC2	-	dELS
chr3	162370016	162370046	chr3:162370016-162370046	0	GAACTTGTTTGCTTTCGGGCTATAATAGCCC	1	2	11	AD1	-	.
chr3	162370779	162370803	chr3:162370779-162370803	0	AAAAATGTCTCTTTTGAGTAAGTTT	1	2	5	AA2	1.0	.
chr3	162372831	162372855	chr3:162372831-162372855	0	AAAAATGCCTATTCTGAGCATCTCT	1	2	5	AA2	-	.
chr3	162372918	162372938	chr3:162372918-162372938	0	AAAGTAGCTTTAACCATGTTC	1	2	1	AD2	1.0	.
chr3	162373264	162373296	chr3:162373264-162373296	0	AAAAAAGTTTAAAAAATAATGGTGAACAACTTC	1	2	13	AA2	-	.
chr3	162373696	162373725	chr3:162373696-162373725	0	GAATATTTCCTTTATGTTGGGAGCAAGCCC	2	2	10	AA1	-	.
chr3	162378913	162378933	chr3:162378913-162378933	0	GAAGGAGTTTGGAACATGCTA	2	3	1	ABC1	-	.
chr3	162383752	162383779	chr3:162383752-162383779	0	AGACAAATTTCCCATATGAGAGTTGCCT	1	2	8	AA2	-	.
chr3	162383821	162383844	chr3:162383821-162383844	0	AAACAAACCTTGTTAGACTAACCC	1	2	4	AA2	1.0	.
chr3	162389967	162389998	chr3:162389967-162389998	0	AAGAAAGCCAGGTCTGCCATTTGGGCAAGTTA	1	3	12	ACC1	1.0	.
chr3	162390350	162390376	chr3:162390350-162390376	0	GGGTAAGTTTTGACAGGAGATAAGTTC	1	2	7	AA2	-	.
chr3	162391525	162391549	chr3:162391525-162391549	0	AAAGAAGTTTGTGTGAATCATGTTT	1	2	5	AD2	1.0	dELS
chr3	162393483	162393505	chr3:162393483-162393505	0	GAGCATGACTGTAGACCATGTTT	1	2	3	DD2	-	.
chr3	162399471	162399501	chr3:162399471-162399501	0	AAACATGTTTTAACAAAGAATAGGATATTTT	2	2	11	AA1	-	.
chr3	162399664	162399693	chr3:162399664-162399693	0	CTACCTGCTCCTTACCGTTGAAACTTGCTC	1	3	10	BCD1	1.0	.
chr3	162400938	162400959	chr3:162400938-162400959	0	CAGCTAGGTTAAAGGCATGCCA	1	3	2	CCD2	1.0	.
chr3	162411417	162411440	chr3:162411417-162411440	0	TGCTTTGTTTACCTAAGCAAGCCT	1	3	4	ACD1	-	.
chr3	162412266	162412289	chr3:162412266-162412289	0	TGACAAGTTCCTGGAGGCTAAATT	1	3	4	ACD2	-	.
chr3	162419794	162419813	chr3:162419794-162419813	0	AAACATGTGTAAACATTTCC	3	2	0	AD2	1.0	.
chr3	162428200	162428231	chr3:162428200-162428231	0	GAACTTATTCAAGACCACCAAGGTGCTAGCTC	1	2	12	AD2	-	.
chr3	162428658	162428681	chr3:162428658-162428681	0	AAGCATGCCTACAAGAACTAGAAA	1	3	4	CDD3	-	.
chr3	162431875	162431894	chr3:162431875-162431894	0	AAACAAATTCAGGAATGTTC	1	2	0	AA2	-	.
chr3	162434574	162434598	chr3:162434574-162434598	0	AAGCTTCCTCATGTTGAGAAAGCCC	1	2	5	AA2	-	.
chr3	162438122	162438154	chr3:162438122-162438154	0	AAGCATGTTAAAGTTTGGAAAATTAACTTTTCC	1	3	13	ACC1	1.0	.
chr3	162438386	162438409	chr3:162438386-162438409	0	GAACCACTCTCTTTGGGCATGCCC	2	2	4	AB1	2.0	.
chr3	162439864	162439888	chr3:162439864-162439888	0	AAGCTTCCTCATGTTGAGAAAGCCC	1	2	5	AA2	-	.
chr3	162441657	162441679	chr3:162441657-162441679	0	AGACAAGTTAGAGGGACATTTTA	1	3	3	ACC1	-	.
chr3	162446325	162446357	chr3:162446325-162446357	0	GGGGTTGTTTGATTTTTTCTTGTAAATTTGTTT	1	2	13	AA2	-	.
chr3	162448516	162448544	chr3:162448516-162448544	0	GGGGTTGTTTTTTTCTTGTAAATTTGTTT	1	2	9	AA2	1.0	.
chr3	162449823	162449848	chr3:162449823-162449848	0	AGATATGTTCCATCAATAGCTAGTTT	1	2	6	AC2	1.0	.
chr3	162450691	162450712	chr3:162450691-162450712	0	ATGCTAGCTTTTGAATTTGTTT	1	2	2	AD2	-	.
chr3	162451648	162451678	chr3:162451648-162451678	0	CAACTAGTTTTATACCAAACGTGACATACTT	1	3	11	ACC1	-	.
chr3	162452392	162452419	chr3:162452392-162452419	0	AAATATGTTTTACATGACAAACTTGACT	1	2	8	AD3	-	.
chr3	162452850	162452882	chr3:162452850-162452882	0	AAACAAATCTAGATCTTGTAGCTAAACTTACTC	1	2	13	AA2	1.0	.
chr3	162458452	162458478	chr3:162458452-162458478	0	AAATTAGCTGGGTGTGGTGGCATGCCC	1	3	7	ACC1	-	.
chr3	162462215	162462235	chr3:162462215-162462235	0	TAACTAGTCAGGGTCTTGTTT	1	3	1	CCD2	1.0	.
chr3	162465070	162465096	chr3:162465070-162465096	0	AAGCATGTTAAGCTGATAAACAACTTC	1	2	7	AC2	-	.
chr3	162469672	162469703	chr3:162469672-162469703	0	GAAGTAGCCAATATTTGAGAGTGAGCATGCCA	1	3	12	ACC1	-	.
chr3	162471831	162471850	chr3:162471831-162471850	0	AGGCATACCTAGGGATGTTT	1	2	0	AA2	-	.
chr3	162476474	162476499	chr3:162476474-162476499	0	AAAAAAGCCCAGGACCAGACATACTC	1	2	6	AA2	-	.
chr3	162480535	162480558	chr3:162480535-162480558	0	AGATTTGTTCTTTGAGGCTATTTT	1	2	4	AA2	-	.
chr3	162481471	162481494	chr3:162481471-162481494	0	TGGCAAATCCAACCAGGCTTGTTT	1	2	4	AC1	-	.
chr3	162481509	162481529	chr3:162481509-162481529	0	TGGCAAGCTCCTAACTGGCCC	1	3	1	BCC1	-	.
chr3	162484708	162484733	chr3:162484708-162484733	0	AGGCATTTACCACTACAAACTTGTCT	2	2	6	AD1	-	.
chr3	162486815	162486835	chr3:162486815-162486835	0	CGGCATGCTTTCATCTAGCTT	1	3	1	CCD2	2.0	.
chr3	162487177	162487196	chr3:162487177-162487196	0	AAACATATTTCAGCTTGCTT	3	2	0	AC2	1.0	.
chr3	162495128	162495158	chr3:162495128-162495158	0	ATGGATGCCTTGTAGCTGCAGAGACAAGTTG	1	3	11	ACD1	-	.
chr3	162496404	162496432	chr3:162496404-162496432	0	TGACTTGTCCTGGAGACACTGTCTTGTCC	1	3	9	CCD2	-	.
chr3	162496879	162496909	chr3:162496879-162496909	0	CAACAAGTCTCTAGAAGTTTCAAACTTTTCC	1	2	11	AC2	1.0	.
chr3	162499945	162499972	chr3:162499945-162499972	0	TAAAATGTTTCATTGTTTTGGCTTGCTC	1	3	8	ACC1	1.0	.
chr3	162505495	162505518	chr3:162505495-162505518	0	AAACTGCTTTAATTAAGCATGTTT	2	2	4	AB1	-	.
chr3	162513316	162513335	chr3:162513316-162513335	0	TCGAATGTTTGAACAAGTTC	3	3	0	ACD1	1.0	.
chr3	162514783	162514812	chr3:162514783-162514812	0	TAAGATGTCAGACGCATAGCAGACAAGTTC	1	3	10	ACC1	1.0	.
chr3	162515165	162515192	chr3:162515165-162515192	0	ATACATGCTCCAAGCAGTAGGAAAGCTT	1	2	8	AD2	-	.
chr3	162516133	162516153	chr3:162516133-162516153	0	GGGCAAGTCTTCAAAATGTCA	1	3	1	ACC2	-	.
chr3	162518600	162518624	chr3:162518600-162518624	0	AAGCTTGCCCTTACAAGAATAGCTT	1	1	5	A2	-	.
chr3	162519259	162519284	chr3:162519259-162519284	0	AGACTAGTAACACAAAGAACATGCTC	1	2	6	CD	-	.
chr3	162519731	162519758	chr3:162519731-162519758	0	AAACAATTTGCATGAAAAAGGCATGTCA	1	3	8	ACC2	2.0	.
chr3	162520729	162520756	chr3:162520729-162520756	0	GAACTTGATTTTATCTTGAAACTAGATT	1	2	8	DD2	-	.
chr3	162521448	162521476	chr3:162521448-162521476	0	AGACATCTCTGATGTCTCCAGGCATATTT	1	2	9	AA2	1.0	.
chr3	162521560	162521581	chr3:162521560-162521581	0	AAGCTAATCTATAGACATTCCC	1	2	2	AA2	-	.
chr3	162526844	162526870	chr3:162526844-162526870	0	GGGCATGTCATTGTGCCCGACTAATTT	1	3	7	ACC1	2.0	.
chr3	162529105	162529129	chr3:162529105-162529129	0	CAGCTGGCCTCATGCAAGCAAGCTT	1	2	5	BC1	2.0	.
chr3	162533907	162533926	chr3:162533907-162533926	0	AGTGTTGCCTAAGCAAGTCA	2	3	0	ACD1	-	CTCF-only,CTCF-bound
chr3	162534633	162534652	chr3:162534633-162534652	0	AAACATACCCAAAAATGTTT	1	2	0	AA2	-	.
chr3	162535857	162535884	chr3:162535857-162535884	0	GATCATGTTCCAGTAATTACACAAGTTT	1	2	8	DD2	-	.
chr3	162536280	162536310	chr3:162536280-162536310	0	AGACTTATTTCAAACACACAGCAGCAAGTCC	1	2	11	AC2	-	.
chr3	162536378	162536399	chr3:162536378-162536399	0	AAACAAGTCCTCTGACTTTTCT	1	2	2	AC1	-	.
chr3	162536481	162536502	chr3:162536481-162536502	0	AAACTTGTTATAAAGCAACTTC	1	2	2	AC2	-	.
chr3	162536509	162536529	chr3:162536509-162536529	0	AAACTTGTTATAAACTTTTTT	1	2	1	AC2	-	.
chr3	162536920	162536945	chr3:162536920-162536945	0	GGGCTAGATTAGAGGCAGGCAATCTT	1	2	6	AD2	-	.
chr3	162548050	162548075	chr3:162548050-162548075	0	AAATTTGTTTTAATCTTAACATGCTC	1	2	6	AC2	1.0	.
chr3	162548398	162548426	chr3:162548398-162548426	0	AAATTTGTTTATTTAAAGAAAGCATGCCA	1	2	9	AC2	-	.
chr3	162549898	162549924	chr3:162549898-162549924	0	AATCTTGTCAAATGCTGAAGCTAGTTT	1	2	7	CD	-	.
chr3	162550148	162550176	chr3:162550148-162550176	0	CAACTTGCTCATACCCACAAAACTTTCTT	1	2	9	AC2	1.0	.
chr3	162551200	162551220	chr3:162551200-162551220	0	TGGGTAGCCAGGAGCATGCTT	2	3	1	ACC1	-	.
chr3	162552503	162552529	chr3:162552503-162552529	0	AGATTTGCTACACCATAAGACTAGTCT	1	2	7	AC1	-	.
chr3	162563205	162563228	chr3:162563205-162563228	0	ATGCAAGTTTTTGAGAACATGCCA	1	2	4	CD	1.0	.
chr3	162565210	162565236	chr3:162565210-162565236	0	AGCCTTGTTTCAAATATAAGCAAATTT	1	2	7	AD3	-	.
chr3	162566819	162566842	chr3:162566819-162566842	0	AGACTAGTTTTCAATGGATAGTCA	1	3	4	ACC2	-	.
chr3	162567302	162567325	chr3:162567302-162567325	0	AAACATGTTCTGTGTAGCAACTCT	1	2	4	AC1	3.0	.
chr3	162569342	162569362	chr3:162569342-162569362	0	AACCATGCCCCCGACTTGCCA	2	3	1	CCD1	1.0	.
chr3	162569513	162569534	chr3:162569513-162569534	0	AAGCTAGCTAGGTAACTTCCCC	1	3	2	ACC1	-	.
chr3	162570536	162570566	chr3:162570536-162570566	0	GAACAAGTTTGATTCTACAGAAGACTAAATT	1	2	11	AD4	-	.
chr3	162570697	162570718	chr3:162570697-162570718	0	GAACTTCCCTCTGAGCTTCCCT	1	2	2	AA2	1.0	.
chr3	162573958	162573989	chr3:162573958-162573989	0	AGAAGTGCCTAAAGAGATATAAGGACATGTCA	1	3	12	ABC1	-	.
chr3	162575464	162575491	chr3:162575464-162575491	0	AGGCTAGCCCCCTTCTAAAAACAACTCC	1	1	8	A1	-	.
chr3	162577311	162577333	chr3:162577311-162577333	0	GAGAAAGCTCCAAAAGCAAGCCC	1	1	3	A1	-	.
chr3	162577505	162577535	chr3:162577505-162577535	0	GAGCAGGCCAATCACCTGGTAGGGCTTGTTA	1	3	11	BCC2	-	.
chr3	162577926	162577954	chr3:162577926-162577954	0	AGACTTTTCTACAGATAGTAAGTATGCTT	1	2	9	AA2	-	.
chr3	162581594	162581624	chr3:162581594-162581624	0	GAACATGTCTCATGTTTGAAGGAATATGTCT	1	1	11	A2	-	.
chr3	162586364	162586390	chr3:162586364-162586390	0	GAACTTGTTACTGTCGGAAGCTAGTCA	1	2	7	CC	-	.
chr3	162586664	162586688	chr3:162586664-162586688	0	AAGAATGCCTCAAATGAGCATGCAT	1	2	5	AD3	1.0	.
chr3	162586928	162586955	chr3:162586928-162586955	0	AATTTTGTTCCTGCTCTAAAACTTGTCT	1	2	8	AD4	1.0	.
chr3	162589534	162589553	chr3:162589534-162589553	0	AAACTTGGCTAAACAAGCCA	3	2	0	CD	-	.
chr3	162593213	162593235	chr3:162593213-162593235	0	AAACATGCTTATTAGGATTGTAC	2	2	3	AD1	-	.
chr3	162595860	162595888	chr3:162595860-162595888	0	ACACAAGTTTTGTTTGTCAGAAGAAGTCT	1	2	9	AD2	1.0	.
chr3	162596340	162596370	chr3:162596340-162596370	0	AAACTTTTTCATACTATTCCACAGCTTGTTA	1	3	11	ACC2	-	.
chr3	162596682	162596706	chr3:162596682-162596706	0	AGGCTGGTTCTATGAGTGCTTGTTT	1	2	5	BD2	-	.
chr3	162597550	162597573	chr3:162597550-162597573	0	AAGATAGCCCATTAAAGCATGGCC	1	2	4	AD3	-	dELS
chr3	162597727	162597754	chr3:162597727-162597754	0	ATGCTTGCCTCTCTTGTTTGGCTAGTTT	1	2	8	CD	-	.
chr3	162598564	162598585	chr3:162598564-162598585	3	AGGCAGGGCTTGGAACATGTCC	2	2	2	BD1	1.0	.
chr3	162598618	162598637	chr3:162598618-162598637	3	GAATGTGTCCAGACTTGCTG	1	3	0	ABC1	-	dELS
chr3	162601229	162601258	chr3:162601229-162601258	0	GAGCTAGCTCCCGTCTTAGCTGATTAGCCA	1	3	10	ACC2	-	.
chr3	162603240	162603267	chr3:162603240-162603267	0	AGGCAATTTCTTACCACTGAACTTATCT	1	2	8	AA2	1.0	.
chr3	162603506	162603532	chr3:162603506-162603532	0	AAGCAAGTCTCAACTGTATACTATCTT	1	2	7	AD1	-	.
chr3	162607286	162607308	chr3:162607286-162607308	0	TATGTAGTTTTATGAACAAGTTT	1	3	3	ACD1	-	.
chr3	162608602	162608632	chr3:162608602-162608632	0	AAACAATCTCTGATTGAGTTCAAATTAGTTT	1	2	11	AA2	-	.
chr3	162611801	162611827	chr3:162611801-162611827	0	GAACTTGTACTCTCATGAAGCAAGCCA	1	2	7	CD	1.0	.
chr3	162613046	162613075	chr3:162613046-162613075	0	GAATATGCTGGTATACAATGAGACAAGTTT	1	2	10	AC1	-	.
chr3	162614000	162614020	chr3:162614000-162614020	0	GAAAATGTTTTAAAAATGTTT	1	2	1	AA2	2.0	.
chr3	162615669	162615688	chr3:162615669-162615688	0	GAGTTTCCTTGGGCAAGCTC	1	2	0	AA1	2.0	.
chr3	162615692	162615722	chr3:162615692-162615722	0	TCTCTTGTCTGCTGCCATGTGAGACATGCCT	1	3	11	CDD2	2.0	.
chr3	162619266	162619285	chr3:162619266-162619285	0	AGGATTGCTTAGACTATTCT	1	2	0	AA2	-	.
chr3	162622801	162622828	chr3:162622801-162622828	0	GGACTTCCCTATGACCCAAAGCAAGTGC	1	2	8	AD2	-	.
chr3	162623041	162623063	chr3:162623041-162623063	0	CAGCAAGTCTTGGAGGCTCACCC	1	3	3	ABC2	1.0	.
chr3	162625066	162625088	chr3:162625066-162625088	0	TAATATGTTTATAAAACATGTTT	1	2	3	AC3	-	.
chr3	162631294	162631322	chr3:162631294-162631322	0	GGGTTTGTCCCTGTTGGTCAGGCTGGCTC	1	2	9	AB3	-	.
chr3	162631578	162631601	chr3:162631578-162631601	0	AAACTTGGTTTTAGGAGGAAGTCT	1	2	4	AD2	-	.
chr3	162644111	162644142	chr3:162644111-162644142	0	AAATATGCCCAAGATGAGCATGGGACATGTTC	2	1	12	A1	-	.
chr3	162646021	162646040	chr3:162646021-162646040	0	TAGCATGTTAAACCATGTTC	3	3	0	CCD2	3.0	.
chr3	162646964	162646984	chr3:162646964-162646984	0	GGAAAAGTTTGGAACTTCCTC	1	2	1	AA2	-	.
chr3	162648237	162648263	chr3:162648237-162648263	0	AGGCTAATTGGCAGGAAGGACTTGCCT	1	2	7	AC1	-	.
chr3	162650172	162650199	chr3:162650172-162650199	0	AGACTAGTCTGGCCAATATAGCTAGATG	1	3	8	CCD1	-	.
chr3	162652326	162652350	chr3:162652326-162652350	0	GAGCATGGCAAACAATGGCAAGCCT	1	3	5	CCD2	-	.
chr3	162655674	162655703	chr3:162655674-162655703	0	TAACTAGCTTTCTGATCTAGTGACTTCTTT	1	3	10	ACC1	1.0	.
chr3	162655991	162656012	chr3:162655991-162656012	0	AAGCATATTTAAAAACTTGTAT	1	2	2	AD2	1.0	.
chr3	162658020	162658044	chr3:162658020-162658044	0	AGGCATGCACCATCATGGCTAGCTA	1	3	5	CCD2	-	.
chr3	162660127	162660150	chr3:162660127-162660150	0	AAAAATGTTTTAAAGAGCTTGTTC	2	1	4	A1	1.0	.
chr3	162660388	162660409	chr3:162660388-162660409	0	GAGTTTGTTTTGAAGCATTCTC	1	2	2	AA2	-	.
chr3	162661424	162661455	chr3:162661424-162661455	0	GTGTTTGTTTGCTTGGGGCCTTGGGCATGCCA	1	3	12	ACD1	-	.
chr3	162662576	162662596	chr3:162662576-162662596	0	AGATGTGCTTAGGACAAGTTT	1	2	1	AB4	-	.
chr3	162663709	162663737	chr3:162663709-162663737	0	GGGGTTGTTTTGCTTTTGTAAATTTGTTT	1	2	9	AA2	-	.
chr3	162665569	162665589	chr3:162665569-162665589	0	CAATAAGTTTTAAGCAAGCTT	1	2	1	AC3	2.0	.
chr3	162665688	162665719	chr3:162665688-162665719	0	GGGCTAGTCTTGGGCTATGGCCAATCTAGTGT	1	2	12	DD1	1.0	.
chr3	162673112	162673132	chr3:162673112-162673132	0	AGAATTGTCTTAGGTTAGTTT	1	2	1	AA2	-	.
chr3	162679890	162679909	chr3:162679890-162679909	0	AAACTAGCTAAGACTTATTT	2	2	0	AC2	-	.
chr3	162681793	162681817	chr3:162681793-162681817	0	AGGCTTGTGTTTTAGAAACTTCCTT	1	2	5	AD2	2.0	.
chr3	162689500	162689527	chr3:162689500-162689527	0	CAGCTTGTACTTTATGGCTAACAAGCCT	1	3	8	CCD2	1.0	.
chr3	162694405	162694435	chr3:162694405-162694435	0	GACCTAGCCTAAAGTCCTATGGGACTTGTTG	1	2	11	CD	1.0	.
chr3	162697269	162697292	chr3:162697269-162697292	0	GGGCATGTTATACTTAAATTGTCT	1	3	4	ACC2	-	.
chr3	162701226	162701254	chr3:162701226-162701254	0	TAAAATGCCCAATTGTTTTGAACAAGCTA	1	3	9	ACC1	-	.
chr3	162701382	162701412	chr3:162701382-162701412	0	GAGCAAGCTGATAAAGTGTAAGGGCTGGCCT	1	2	11	BC2	-	.
chr3	162701641	162701662	chr3:162701641-162701662	0	AAGCATGTCAGTTTGCTTGCTT	1	3	2	CCD2	1.0	.
chr3	162707696	162707724	chr3:162707696-162707724	0	AAGCTTGCCTCTTCACATTAGACACTTTC	1	2	9	AB4	1.0	.
chr3	162711579	162711601	chr3:162711579-162711601	0	ATTCATGTTTATTAGGCATGTTG	1	3	3	CDD2	-	.
chr3	162711957	162711978	chr3:162711957-162711978	0	GAACATATCCCTGGGGTTGCTT	1	2	2	AA2	1.0	.
chr3	162712342	162712371	chr3:162712342-162712371	0	GAACATTTTGGTAAGCTATATGACATGTTC	1	3	10	ACC2	2.0	.
chr3	162713610	162713639	chr3:162713610-162713639	0	GGGCTTGCCTCCTTCACTATGGGCACCCTT	1	2	10	AB4	1.0	.
chr3	162715843	162715870	chr3:162715843-162715870	0	AGACCTGCTCTCTCTGCTGATCATGTCC	1	2	8	BD2	-	.
chr3	162715906	162715935	chr3:162715906-162715935	0	CAACAATTCCTTTCCTTCCTAGGCATGCTT	1	2	10	AC1	2.0	.
chr3	162716203	162716232	chr3:162716203-162716232	0	AAACTTGACCTCACTGTTTTAGCCTAGCCC	1	2	10	DD2	3.0	dELS
chr3	162717153	162717173	chr3:162717153-162717173	0	AAGCTTGTTCTCGGAATGCTA	1	3	1	ACC2	1.0	dELS
chr3	162724577	162724606	chr3:162724577-162724606	0	AACCATGCCCAGGAAGGAAAGGAGTTGTTT	1	2	10	AD2	1.0	.
chr3	162725123	162725145	chr3:162725123-162725145	0	GAACTAATCTGTAAGACTTGTCC	1	1	3	A2	1.0	.
chr3	162726999	162727028	chr3:162726999-162727028	0	AAGCTTGCCCATAGTGAAGGAGGCAAGCCC	2	0	10	0	1.0	.
chr3	162728941	162728961	chr3:162728941-162728961	0	AGACTTCCATAAAACATGTTT	2	2	1	AD1	-	.
chr3	162733633	162733661	chr3:162733633-162733661	0	AGACCAGCCTGGGCAACATAAGGATGTCT	1	2	9	AB2	1.0	.
chr3	162733966	162733997	chr3:162733966-162733997	0	AAGCTTCTCCTGACACTAACATGGATTTGTTT	1	2	12	AA2	-	.
chr3	162736063	162736084	chr3:162736063-162736084	0	AAGCTGGCTCTCAAGCTTGATT	1	2	2	BD2	-	.
chr3	162739461	162739485	chr3:162739461-162739485	0	TAACTAGTTTTACACGTGCTAGTTA	1	3	5	CCD2	-	.
chr3	162741924	162741944	chr3:162741924-162741944	0	GGAATACCCTTGAACTAGCTT	1	2	1	AA1	-	.
chr3	162743385	162743416	chr3:162743385-162743416	0	GGTCAAGTTTTATGAAGTGTCAAGGCAAGCTA	1	2	12	CD	-	.
chr3	162748852	162748874	chr3:162748852-162748874	0	AGACTTGTTTTGTGGACTAACAT	1	2	3	AD4	1.0	.
chr3	162749658	162749683	chr3:162749658-162749683	0	AGGCTTGCAAATGACAAAACTTGTTA	1	3	6	CCD2	-	.
chr3	162752470	162752495	chr3:162752470-162752495	0	AAACTAACTCTAGGAGGAACTTGGTT	1	2	6	AD2	-	.
chr3	162759781	162759811	chr3:162759781-162759811	0	AAAAATGCTTTTTATATATTTGGTCTAGCCT	1	2	11	AD2	-	.
chr3	162764663	162764691	chr3:162764663-162764691	0	GGAATAGCTTCAAAGAGAAAGACATCTCT	1	2	9	AA2	1.0	.
chr3	162765370	162765389	chr3:162765370-162765389	0	GAGCATGCTTAAGATAGGTT	3	2	0	AD1	1.0	.
chr3	162765888	162765907	chr3:162765888-162765907	0	TGGCTAGACCAGGCATGTCA	3	3	0	CCD2	-	.
chr3	162766764	162766791	chr3:162766764-162766791	0	AGAAATGTTATAACTTTTAAGCATGCCA	1	3	8	ACC1	2.0	.
chr3	162768073	162768095	chr3:162768073-162768095	0	GAACTTACTCTCAATACAAGTTC	1	2	3	AD2	-	.
chr3	162768200	162768220	chr3:162768200-162768220	0	GGGCATTTTTGAAAATAGTCT	1	2	1	AA2	-	.
chr3	162768560	162768579	chr3:162768560-162768579	0	AAACATGTTCGTGCAAATTT	3	2	0	AD1	1.0	.
chr3	162768596	162768618	chr3:162768596-162768618	0	ATGCTTGTTTTCTAGACATTTCT	1	2	3	AD3	-	.
chr3	162771179	162771207	chr3:162771179-162771207	0	GAGCTTGTCAATTGACAAAAAACAAGACT	1	2	9	CD	-	.
chr3	162771512	162771542	chr3:162771512-162771542	0	AAACATGTTAAATGAAACCAAGAGCATGGCC	1	2	11	CD	1.0	.
chr3	162774323	162774344	chr3:162774323-162774344	0	GAACCAGTTTCCAGGATTGCTT	1	2	2	AB2	-	.
chr3	162774624	162774651	chr3:162774624-162774651	0	AAACTTGCTATGCCAAGGGGAAAAGTTA	1	3	8	ACC2	1.0	.
chr3	162785260	162785282	chr3:162785260-162785282	0	TGACATGCCCTGGAAACATTTTC	1	2	3	AC2	-	.
chr3	162787142	162787166	chr3:162787142-162787166	0	AAGCAATCCTTGGTAAAACTATTTC	1	2	5	AA2	-	.
chr3	162788010	162788041	chr3:162788010-162788041	0	TAGCATGTATCTCAGTCACGCAAAGCTTGTTA	1	3	12	CCD2	1.0	.
chr3	162794751	162794778	chr3:162794751-162794778	0	TGGCATGTCTTCCTAACTAAGCTTAATC	1	3	8	ACD2	1.0	dELS
chr3	162795249	162795279	chr3:162795249-162795279	0	AGGTATGCTCATACTTGAAATAAATATGTTC	1	2	11	AA2	-	.
chr3	162798238	162798267	chr3:162798238-162798267	0	GCAATTGTTTATTGTTTCTGAAACTAGTTG	1	3	10	ACD1	3.0	.
chr3	162801744	162801775	chr3:162801744-162801775	0	AAAGGAGTCCTCACCAGGCACTAAACATGCCG	1	3	12	ABC1	-	.
chr3	162803493	162803518	chr3:162803493-162803518	0	GGACAAGCTCGATTTAAAGCATTCTT	2	1	6	A1	-	.
chr3	162807898	162807925	chr3:162807898-162807925	0	TGACATTTCCATTACATTGAGCAAGTTA	1	3	8	ACC2	-	.
chr3	162808560	162808580	chr3:162808560-162808580	0	AAGCATTTCTCAAGCTTGTCT	1	1	1	A2	-	.
chr3	162810012	162810044	chr3:162810012-162810044	0	AGGCTTTTCTCAATGATACTGAGGGACATTCTT	1	2	13	AA2	-	.
chr3	162824982	162825008	chr3:162824982-162825008	0	GAACTTCTTTCTAAATAGAGCCTGTTC	1	2	7	AB2	-	.
chr3	162825472	162825491	chr3:162825472-162825491	0	AAGATAGTTTAGACATGGCT	3	2	0	AD3	-	.
chr3	162828244	162828270	chr3:162828244-162828270	0	GGACAAGTCTTGGTGCTGAGCTAGTCT	2	0	7	0	-	.
chr3	162830032	162830060	chr3:162830032-162830060	0	AAGCATGCCTATGAGACCTAGAAAATTCT	2	2	9	AA1	-	.
chr3	162836487	162836515	chr3:162836487-162836515	0	AGGCAAGCTAGGTCCTCTCTGACTTTCTT	1	3	9	ACC1	-	.
chr3	162840792	162840815	chr3:162840792-162840815	0	AAGCATTCTGACAGTAGCATGTTT	1	3	4	ACC2	1.0	.
chr3	162841355	162841376	chr3:162841355-162841376	0	TGGCTTGTTTCAAAGCATGTCT	3	1	2	C1	-	.
chr3	162842759	162842779	chr3:162842759-162842779	0	GTAGAAGTTTAAGACATGCTA	1	3	1	ACD1	-	.
chr3	162843704	162843735	chr3:162843704-162843735	0	GAGTTTGTTCCTTCTGATGTTCGGACGTGTTC	1	2	12	AB2	-	.
chr3	162843834	162843866	chr3:162843834-162843866	0	GGAGTTGTTCGTTTCTCCGGTCCAGAGTTGTTC	1	2	13	AA2	-	.
chr3	162849661	162849687	chr3:162849661-162849687	0	AAGAATGTTTAAGCATCAGGCTGGCTT	2	2	7	AB3	-	.
chr3	162850851	162850879	chr3:162850851-162850879	0	AGGCAAGTGCCACCACGCCAGGCTAGTTT	1	1	9	D2	-	.
chr3	162851754	162851785	chr3:162851754-162851785	0	AGACATATTTTCAGTTATTAAAAAATATGTTC	1	2	12	AA2	-	.
chr3	162853254	162853282	chr3:162853254-162853282	0	CAATATGCCTTTCTAATTTGAACTTGTCA	1	3	9	ACC1	-	.
chr3	162853806	162853833	chr3:162853806-162853833	0	GGGAATGCCATGTTGAAGAGACTTGTTG	1	3	8	ACC1	-	.
chr3	162855078	162855102	chr3:162855078-162855102	0	AAACTATCCCCAGCAAAGCTATCCT	1	2	5	AA2	-	.
chr3	162859903	162859924	chr3:162859903-162859924	0	AAAAATATTTGCAAACTAGCCT	2	2	2	AA1	-	.
chr3	162861149	162861172	chr3:162861149-162861172	0	AAAATAGTTTGTCAAGACTTATTT	1	2	4	AA2	-	.
chr3	162863315	162863343	chr3:162863315-162863343	0	AGACTAGCCTGACCAATATGGAGAAACCC	1	2	9	AA1	-	.
chr3	162863819	162863839	chr3:162863819-162863839	0	GAAATTGTTTGAGACATTTCT	1	2	1	AA2	-	.
chr3	162867758	162867780	chr3:162867758-162867780	0	AACCAAGTTTATTAAACTTCCTT	1	2	3	AD3	-	.
chr3	162868994	162869022	chr3:162868994-162869022	0	AAACTTCTCCAAGCTAAAGGAGCATGTTC	1	1	9	A2	-	.
chr3	162874462	162874481	chr3:162874462-162874481	0	AAGGAAGATTAAACAAGCCC	2	2	0	AD1	-	.
chr3	162874804	162874829	chr3:162874804-162874829	0	AAAATTGCCTTCCAGGAAACTGGTCT	1	2	6	AB3	-	.
chr3	162875192	162875218	chr3:162875192-162875218	0	GGACATTTTCAAAGATGAGGTTTGCCT	1	2	7	AA2	-	.
chr3	162877900	162877928	chr3:162877900-162877928	0	AGACCAGCTTTGGTACATTAAAGAAGTCT	1	2	9	AB2	-	.
chr3	162883767	162883786	chr3:162883767-162883786	0	GAGCAACCTAGGACTAGTTA	2	3	0	ACC2	-	.
chr3	162884116	162884147	chr3:162884116-162884147	0	AAACATTCTTAGTAGAACTGATAAACTTGCTA	1	2	12	AC2	1.0	.
chr3	162884364	162884390	chr3:162884364-162884390	0	AGACTTGCTCTTGCATGAAGAATATTT	2	2	7	AA1	-	.
chr3	162886665	162886697	chr3:162886665-162886697	0	AGACCAGCCTGGCCAACATAGTGAAACCTGTCT	1	2	13	BB2	1.0	.
chr3	162886873	162886901	chr3:162886873-162886901	0	AAAAATGTTTTCAATAAGTAAGCTAGGTC	1	2	9	AD3	-	.
chr3	162887098	162887123	chr3:162887098-162887123	0	AATCAAGTTTTATAATAAGCAAGTAT	1	2	6	DD3	-	.
chr3	162892901	162892933	chr3:162892901-162892933	0	AAGCATTTTTTGATGCTTTGATTAAGCATCTCT	1	2	13	AA2	-	.
chr3	162894112	162894133	chr3:162894112-162894133	0	AGACAAGTCCCAACACATTTTT	2	2	2	AD1	-	.
chr3	162897528	162897547	chr3:162897528-162897547	0	TAACTAGATTTGACATGTTC	3	3	0	CCD2	-	.
chr3	162900369	162900397	chr3:162900369-162900397	0	AAGCAAGTAGAGCAGAGCAGAACAAGTCA	1	3	9	CCD2	-	.
chr3	162904037	162904065	chr3:162904037-162904065	0	CAACATGTCTCCCTCATTCTGGCTTACTT	1	3	9	ACC1	-	.
chr3	162904356	162904380	chr3:162904356-162904380	0	AAACTTTTTTTGTGGGGACAAGTGT	1	2	5	AD2	2.0	.
chr3	162905681	162905710	chr3:162905681-162905710	0	GAAGATGTTTGTACAAATAGAAACTAACCT	1	2	10	AA2	-	.
chr3	162908211	162908236	chr3:162908211-162908236	0	GAACAATTTTAATGTGAAACTTTTCT	1	2	6	AA2	-	.
chr3	162909281	162909301	chr3:162909281-162909301	0	AAACAACCATAGGACATGTTT	2	2	1	AD1	-	.
chr3	162909481	162909502	chr3:162909481-162909502	0	AAACTTGTCTGGGGTCAAATCT	1	2	2	AD1	-	.
chr3	162910992	162911023	chr3:162910992-162911023	0	GAATAAGTTTTAGCTACAGTATAGTCATGCCC	1	2	12	AD2	-	.
chr3	162912985	162913010	chr3:162912985-162913010	0	AAATTAGTTTAAATGTGATCTTGCCT	1	2	6	AD2	-	.
chr3	162918647	162918676	chr3:162918647-162918676	0	GAGCATGCATTGATAGAAAGAAAGTTGTTT	1	2	10	AD2	2.0	.
chr3	162918987	162919010	chr3:162918987-162919010	0	GAGGTATTCTAAGAAGGCAAGCTC	1	2	4	AA1	-	.
chr3	162921535	162921564	chr3:162921535-162921564	0	GGGAAAGTTTTTGGATTGAAAGATTAGCTC	1	2	10	AA2	-	.
chr3	162927835	162927862	chr3:162927835-162927862	0	AAACTAGCTCTCTCACAAATGCATGCTT	1	1	8	D2	-	.
chr3	162928736	162928756	chr3:162928736-162928756	0	GGAAATGTTCAAAACATATCC	1	2	1	AA2	-	.
chr3	162930464	162930490	chr3:162930464-162930490	0	TGACATGTTCATTTATTTAGCTTTTCT	1	3	7	ACC1	-	.
chr3	162933810	162933841	chr3:162933810-162933841	0	AAACTTTTCTCACTGTAGCCAAGGAAATGTCT	1	2	12	AA2	1.0	DNase-H3K4me3
chr3	162935081	162935108	chr3:162935081-162935108	0	CAACATATTTTATCCTCAAAACATGTTT	1	2	8	AC1	-	.
chr3	162936452	162936483	chr3:162936452-162936483	0	AAGCATGTTTGAAGAAAACAAGAAGTTTGGTT	2	2	12	AD1	2.0	.
chr3	162937962	162937989	chr3:162937962-162937989	0	AAATTAGTCTAAAATCTTAAGCATTTCT	1	2	8	AA2	-	.
chr3	162938812	162938842	chr3:162938812-162938842	0	ATACATATTTAAGAATAATACAAACATGCTT	2	2	11	AD1	-	.
chr3	162941294	162941319	chr3:162941294-162941319	0	GAAATTGTCCTGAATTATACAAGCCC	1	2	6	AD2	3.0	.
chr3	162943002	162943026	chr3:162943002-162943026	0	AGGAAAGCCTCAGATGGGCATGCAT	1	2	5	AD3	-	.
chr3	162943810	162943839	chr3:162943810-162943839	0	AAACTTGCACTCCTGCTCTGAAACTTGCCT	1	1	10	D2	2.0	.
chr3	162946503	162946524	chr3:162946503-162946524	0	CAACAAGTTTATTAACATGTGC	2	3	2	CCD1	-	.
chr3	162946661	162946690	chr3:162946661-162946690	0	GGAAAAGTTCAGAAAAATAGGAAATAGTTT	1	2	10	AA2	1.0	.
chr3	162949134	162949155	chr3:162949134-162949155	0	AAACTTGTTTGAGGAAATGATT	2	2	2	AD1	-	.
chr3	162954793	162954813	chr3:162954793-162954813	0	AAAGTTGTCTTGGACATTTTT	1	2	1	AA2	1.0	.
chr3	162958551	162958573	chr3:162958551-162958573	0	AGACATGCTTTTGAGACAAGAAA	1	3	3	CDD3	-	.
chr3	162958584	162958614	chr3:162958584-162958614	0	AAGCAAGTCTCAAATGAGCAATAAATAGTTT	1	2	11	AC1	-	.
chr3	162960599	162960627	chr3:162960599-162960627	0	AAGCATGCTGGTAAAGTATAGACATATTT	1	2	9	AC2	-	.
chr3	162961146	162961168	chr3:162961146-162961168	0	AAGCATGTGCATCAAGCATTTTT	1	2	3	AD2	-	.
chr3	162963000	162963028	chr3:162963000-162963028	0	AAACAAATTTACAAGAAAAAAACAACCTC	1	2	9	AA2	-	.
chr3	162967219	162967251	chr3:162967219-162967251	0	AAACTAGCATCACAGAATACTATAGACATCTCT	1	2	13	AD2	-	.
chr3	162970585	162970615	chr3:162970585-162970615	0	AGACATGTTATCTTCTTTATCCAATTAGCTC	1	3	11	ACC2	-	.
chr3	162970808	162970837	chr3:162970808-162970837	0	TAAAATGCCCTTTTTAAACATAGCATGCTT	1	3	10	ACC1	1.0	.
chr3	162971677	162971701	chr3:162971677-162971701	0	AAAGAAGCTTATTGTAAGTTAGTTT	1	2	5	AA2	-	.
chr3	162972531	162972558	chr3:162972531-162972558	0	AAACCAGTCGTAGAGTCCCAACATGTTT	1	3	8	BCC1	2.0	.
chr3	162973257	162973282	chr3:162973257-162973282	0	AAACAAGTCAACTCCAAAGAATGCCT	1	2	6	AC2	-	.
chr3	162973771	162973793	chr3:162973771-162973793	0	AAACAAGTCAAATGGTCATGCCC	1	2	3	CD	2.0	dELS
chr3	162979111	162979134	chr3:162979111-162979134	0	AAGCATGCCTATTTAAGCATATTT	2	1	4	A1	-	.
chr3	162979188	162979216	chr3:162979188-162979216	0	GAACTTTCCTCATTATTGCAAAAAAGCTT	1	2	9	AA2	1.0	.
chr3	162980185	162980210	chr3:162980185-162980210	0	GGCCAAATCTAAAATAAAACATGTTT	2	2	6	AD1	1.0	.
chr3	162981625	162981649	chr3:162981625-162981649	0	ATACATGTCCAGAATGTGCAAGTTT	1	2	5	DD2	1.0	.
chr3	162982438	162982470	chr3:162982438-162982470	0	GGGATTGTTTGTTTTTTTCTTGTAAAGTTGTTT	1	2	13	AA2	1.0	.
chr3	162986048	162986068	chr3:162986048-162986068	0	ATGCCAGTCCAAGGCTTGCTA	1	3	1	BCD1	1.0	.
chr3	162986169	162986197	chr3:162986169-162986197	0	AAGCTTGGCCTGTTGTGCTGTGCATGCTT	1	2	9	DD2	-	.
chr3	162990310	162990336	chr3:162990310-162990336	0	TGGTTTGTCCAGAGACAGGACATGCTA	1	3	7	ACC1	1.0	.
chr3	162997477	162997499	chr3:162997477-162997499	0	GAAAATGCCTCAAAAACTTTCTT	1	2	3	AA2	1.0	.
chr3	162998126	162998151	chr3:162998126-162998151	0	AGACATGCCTCATAGAATGCAAATTC	2	2	6	AD1	1.0	.
chr3	162998268	162998295	chr3:162998268-162998295	0	AAGGTAGCCTTATAATCAAAACAAATCC	1	2	8	AA2	-	.
chr3	163002886	163002909	chr3:163002886-163002909	0	GGACAGGCTCATTGAAACTAGATT	1	2	4	BD2	-	.
chr3	163005232	163005264	chr3:163005232-163005264	0	AAACAAATTTACAAGAAAAAAACAAACAACCCC	1	2	13	AA2	-	.
chr3	163011550	163011578	chr3:163011550-163011578	0	AAAAAAGTTAGAGATAACTAGACATGTCT	1	2	9	AC1	-	.
chr3	163012677	163012697	chr3:163012677-163012697	0	GGGTAAGTCTAAGACATGCTA	1	2	1	AC2	-	.
chr3	163014567	163014598	chr3:163014567-163014598	0	AAGCTTATCACTATATGATCTAAGACAAGTTA	1	3	12	ACC2	-	.
chr3	163016047	163016069	chr3:163016047-163016069	0	AAGCAAGTCTATTGACATTGTTT	1	2	3	AD1	-	.
chr3	163017710	163017735	chr3:163017710-163017735	0	AAACTTGAACCAGAGAAGACTTGCTT	1	2	6	DD1	-	.
chr3	163019064	163019095	chr3:163019064-163019095	0	AGACAGGCTTCTGAGTGGAAGGGGGCAAGTTC	1	1	12	B2	-	.
chr3	163023325	163023348	chr3:163023325-163023348	0	AAGCAATTATAGAAAGACTTGCTT	1	2	4	AD1	1.0	.
chr3	163028185	163028214	chr3:163028185-163028214	0	AAAGTTGCTTATTTTCTTGTAAATTTGTTT	1	2	10	AA2	2.0	.
chr3	163028789	163028811	chr3:163028789-163028811	0	AAAATAGTTCTTCCAACTAGTCA	1	3	3	ACC1	-	.
chr3	163028825	163028847	chr3:163028825-163028847	0	TGACTAGTTTGACAGGCTACTAT	1	3	3	ACD2	1.0	.
chr3	163030960	163030987	chr3:163030960-163030987	0	TGACTTGTAAAACTTGCAAAACATGCTT	1	3	8	CCD2	-	.
chr3	163033027	163033052	chr3:163033027-163033052	0	AAACATGGGTATTTATGGACTTGTTT	1	2	6	DD1	-	.
chr3	163033387	163033418	chr3:163033387-163033418	0	AGGCTTCTGCAGCCTCAATACAAAACAAGTTT	1	2	12	AD1	-	.
chr3	163033846	163033876	chr3:163033846-163033876	0	CCTCTTGCCTACAGGCATGTAAGACATGCCT	1	3	11	CDD2	-	.
chr3	163042012	163042035	chr3:163042012-163042035	0	GAGCTTGTGCAGGGGAACTACTCC	1	2	4	AD2	2.0	.
chr3	163042792	163042821	chr3:163042792-163042821	0	AGGCATGCTTAGGGAATTGAAAGCTAGTTT	2	0	10	0	-	.
chr3	163045774	163045805	chr3:163045774-163045805	0	AAGCTTGTCTGCTGTCTGCAAAGAGGATATTT	2	2	12	AA1	1.0	.
chr3	163047276	163047302	chr3:163047276-163047302	0	AAGCATTTTTTCAAAGGAGACTTGTGC	1	2	7	AD2	-	.
chr3	163048103	163048135	chr3:163048103-163048135	0	GAATATGTCTAAGAGCTCATGATAGGCATTCTC	1	2	13	AA2	-	.
chr3	163048575	163048594	chr3:163048575-163048594	0	AAACAGCCTCAGGCAAGTCC	3	2	0	AB1	1.0	.
chr3	163048790	163048816	chr3:163048790-163048816	0	TAACAAGTTAGAAATATAAAAAAGCTT	1	3	7	ACC2	1.0	.
chr3	163048954	163048979	chr3:163048954-163048979	0	AGGCTAACTTATTGTAGAAAATGTTT	1	2	6	AA2	-	.
chr3	163051106	163051138	chr3:163051106-163051138	0	GAACAAGTTAGTGAATTCCTCATAAAAATGCTG	1	3	13	ACC2	-	.
chr3	163052437	163052459	chr3:163052437-163052459	0	AAACATGTTAAATAATCTTGTTT	1	2	3	CD	1.0	.
chr3	163052778	163052806	chr3:163052778-163052806	0	AGACAATTTTAGTTAATTTTGACAAGTTT	1	2	9	AC2	-	.
chr3	163053333	163053363	chr3:163053333-163053363	0	GAACAAGTTTTATACATCAAAGAAGCAGTTT	1	2	11	AB1	1.0	.
chr3	163054748	163054767	chr3:163054748-163054767	0	AGACTTGCTTTAGCTGGTTA	3	3	0	BCC1	-	.
chr3	163057207	163057233	chr3:163057207-163057233	0	TAACTTGTCTCCCAAAAGAACTATTTA	1	3	7	ACC1	3.0	.
chr3	163058589	163058614	chr3:163058589-163058614	0	AGGCATTTCTAGGCCAGGCCTTGTTC	1	2	6	AD2	2.0	.
chr3	163058666	163058695	chr3:163058666-163058695	0	GAGGATTTCTGTGTAGCCGTGGGCATGTCT	2	2	10	AA1	1.0	.
chr3	163064558	163064579	chr3:163064558-163064579	0	GAAAATGTCCCAAAACTTGCCA	1	2	2	AC2	-	.
chr3	163064925	163064950	chr3:163064925-163064950	0	AGAATTATTTACCACCAGACTTGCCT	1	2	6	AA1	1.0	.
chr3	163065048	163065069	chr3:163065048-163065069	0	AAGCAACCACAGAAACAAGTCT	1	2	2	AD1	-	.
chr3	163071826	163071854	chr3:163071826-163071854	0	AAGTAAGCTCTCCTTCAATGAGCTGGTCT	1	2	9	AB3	2.0	.
chr3	163074071	163074091	chr3:163074071-163074091	0	GAGCTAGCCCTGTGCTTGCAC	1	2	1	DD1	1.0	.
chr3	163082180	163082211	chr3:163082180-163082211	0	AAACAAATTTACAAGAAAAAGCAAACAACCCT	1	2	12	AA2	1.0	.
chr3	163091078	163091110	chr3:163091078-163091110	0	AAACTAGCCTCCAAAACTTTGAGAAATAAATTT	1	2	13	AA1	1.0	.
chr3	163093934	163093960	chr3:163093934-163093960	0	GGGCAAGCTCTGTGATAGAACCAGTTA	1	2	7	BC1	-	.
chr3	163095524	163095556	chr3:163095524-163095556	0	GGGGTTGTTTGTTTTTTTCTTGTAAATTTGTTT	1	2	13	AA2	-	.
chr3	163095605	163095627	chr3:163095605-163095627	0	GGGCAAGTTGGTTAGACTATCTC	1	2	3	AC2	-	.
chr3	163096095	163096124	chr3:163096095-163096124	0	AGACTTGTTGGAAATATAAAAAATTAGCCG	1	3	10	ACC2	3.0	.
chr3	163097832	163097859	chr3:163097832-163097859	0	GAAATTGTTTGTAGAAAGGAACATTTTC	1	2	8	AA2	1.0	.
chr3	163108113	163108133	chr3:163108113-163108133	0	CAACAAGTCTCTAGGATGCTC	1	3	1	ACC2	1.0	.
chr3	163110281	163110307	chr3:163110281-163110307	0	ATGCATGTTCCAAAAGTGGAAAAGCTT	1	2	7	AD2	-	.
chr3	163113016	163113047	chr3:163113016-163113047	0	AAACTTGTTTTGGTTTTATATGTTACTTGTCA	1	3	12	CCD2	-	.
chr3	163117721	163117745	chr3:163117721-163117745	0	AAACAAGCCTCATTAAATTATGTTT	2	2	5	AD1	1.0	.
chr3	163119681	163119711	chr3:163119681-163119711	0	GAAATAGCCCATCAGAAGCTGGGCCATGTTT	1	2	11	AD2	1.0	.
chr3	163121461	163121488	chr3:163121461-163121488	0	ACACATTTTTTTAAGTGAAAGCATGTTT	2	2	8	AD1	-	.
chr3	163125864	163125892	chr3:163125864-163125892	0	TGGCTTTTCCAGGTACACAGGGCAAGCTA	1	3	9	ACC2	1.0	.
chr3	163126372	163126394	chr3:163126372-163126394	0	TGACATGCCCTGGGGACACTTTC	1	3	3	ABC2	1.0	.
chr3	163126804	163126835	chr3:163126804-163126835	0	CAACAAGTCTCTAGGGACTTACGAACTTTCCC	1	2	12	AC2	-	.
chr3	163132037	163132057	chr3:163132037-163132057	0	GAACAGGTCTGAAACATGCCC	2	1	1	B2	-	.
chr3	163132728	163132760	chr3:163132728-163132760	0	AAACATGTCTTCCTTTTAATGAGAGCAAAGCTT	2	2	13	AD1	-	.
chr3	163139069	163139097	chr3:163139069-163139097	0	AGGCTACTTTCTAGACAGTAGGCATGTTT	1	1	9	A2	1.0	.
chr3	163140213	163140245	chr3:163140213-163140245	0	GAACTGGGCTTCCCTGTGGCCCAGGGCATGTCT	2	2	13	BD1	-	.
chr3	163143565	163143593	chr3:163143565-163143593	0	GAGCATGCTTCACTTGCCCAAAGTAACTT	2	2	9	AA1	2.0	.
chr3	163144359	163144380	chr3:163144359-163144380	0	ATACAATTTCTTAAGCATGTCC	2	2	2	AD1	1.0	.
chr3	163145430	163145458	chr3:163145430-163145458	0	AGATTTGTTCTTTTTGCTTAGTCTTGCTT	1	2	9	AD2	1.0	.
chr3	163147320	163147348	chr3:163147320-163147348	0	GGGGTTGTTTTTTTCTTGTAAATTTGTTT	1	2	9	AA2	2.0	.
chr3	163153139	163153165	chr3:163153139-163153165	0	TGGCTAGTCTGGACTCAGGACATCTGC	1	3	7	ACD2	-	.
chr3	163154706	163154736	chr3:163154706-163154736	0	AATTAAGTCTGACCACTCAGTGAACTTGTTT	1	2	11	AD4	1.0	.
chr3	163155406	163155433	chr3:163155406-163155433	0	AAATAAGTCTTTATCAAAAAAGTAGTTT	1	2	8	AA2	1.0	.
chr3	163155793	163155815	chr3:163155793-163155815	0	AACCATGTTGGCCAGGCTTGTCT	1	2	3	CD	1.0	.
chr3	163156389	163156410	chr3:163156389-163156410	0	GGGTAAGTTTTAAAACTGGCTC	1	2	2	AB3	-	.
chr3	163157953	163157984	chr3:163157953-163157984	0	AAACTTTTTTGCAGACTTTAAGAAACTTTTTC	1	2	12	AA2	-	.
chr3	163167302	163167325	chr3:163167302-163167325	0	GGACAAGTTCTGGGAAAATTATCT	1	2	4	AA1	-	.
chr3	163168143	163168165	chr3:163168143-163168165	0	CAGCAAGTCTCAGAAGCTCACCC	1	3	3	ABC2	-	.
chr3	163168576	163168602	chr3:163168576-163168602	0	GGCCTAGTTCAGCACCAAGACTCGCCT	1	2	7	BD3	1.0	.
chr3	163169424	163169449	chr3:163169424-163169449	0	TAGGTAGTTTGTAACAGAGCAAGTTT	1	2	6	AC3	-	.
chr3	163173597	163173625	chr3:163173597-163173625	0	GAACATGCTTCATTAGCTTGGAGGAGTTT	2	2	9	AB1	-	.
chr3	163177325	163177357	chr3:163177325-163177357	0	AAACAAATTTACGAGAGAAAAGCAAACAACCCC	1	2	13	AA2	-	.
chr3	163179886	163179912	chr3:163179886-163179912	0	AAGTAAGTCTAAATTCAGAAATTGCCT	1	2	7	AA2	-	.
chr3	163180381	163180404	chr3:163180381-163180404	0	AAACTAGTTTACAAAAACTATTAT	1	2	4	AD4	2.0	.
chr3	163184585	163184604	chr3:163184585-163184604	0	AAGCATGCTCAGTTTTGCCT	3	2	0	AD1	-	.
chr3	163184622	163184649	chr3:163184622-163184649	0	TAACTTGTCCTAATTTTGCAAATTGTCC	1	3	8	ACC2	2.0	.
chr3	163184672	163184694	chr3:163184672-163184694	0	AAACATGTTCTAATAACATATTC	1	2	3	AC1	1.0	.
chr3	163184775	163184794	chr3:163184775-163184794	0	AGACAACTTTAAACATGTGT	3	2	0	AD2	1.0	.
chr3	163188127	163188152	chr3:163188127-163188152	0	AAAAATGATTAAAGACGGACATGTTT	2	2	6	AD1	1.0	.
chr3	163192054	163192086	chr3:163192054-163192086	0	GGGGTTGTTTGTTTTTTTCTTGTAAATTTGTTT	1	2	13	AA2	1.0	.
chr3	163193077	163193099	chr3:163193077-163193099	0	GGGCATCCTAAGGGGGCAAGTTT	1	2	3	AC1	-	.
chr3	163196163	163196189	chr3:163196163-163196189	0	AAATTAGTTTTGTCAAGGAGCTACCTC	1	2	7	AA2	1.0	.
chr3	163196997	163197017	chr3:163196997-163197017	0	GAACATGCTAAAAGCTTTTCT	1	2	1	AC2	-	.
chr3	163198028	163198054	chr3:163198028-163198054	0	GGAAAAGTCTAACATCAAAATATGTTT	1	2	7	AA2	-	.
chr3	163198560	163198588	chr3:163198560-163198588	0	TAGCAAGCCAGGATCATTGGAACTTCTTT	1	3	9	ACC1	-	.
chr3	163199967	163199987	chr3:163199967-163199987	0	GGCCAAGTTCAAGACATTTTT	1	2	1	AD3	1.0	.
chr3	163200327	163200351	chr3:163200327-163200351	0	GAATTATTTTCCCATAAACATGTTT	2	2	5	AA1	1.0	.
chr3	163201924	163201952	chr3:163201924-163201952	0	TGACTTGTTCATGAAATAGAAACTTAGTC	1	3	9	ACD2	-	.
chr3	163203164	163203193	chr3:163203164-163203193	0	GGGCAAGTGCACGTCCCCTGAGGCAAGATC	1	2	10	DD2	1.0	.
chr3	163203342	163203361	chr3:163203342-163203361	0	AAACTAGCTTGGGCAACATG	2	3	0	ACD2	-	.
chr3	163204457	163204486	chr3:163204457-163204486	0	AAACAATCTTTTACTCTGGTAGTCTTGCTT	1	2	10	AD2	-	.
chr3	163206736	163206760	chr3:163206736-163206760	0	AAGCTAATTTTGAATAAACAACCTT	1	2	5	AA2	-	.
chr3	163208994	163209021	chr3:163208994-163209021	0	AGACATGTTTTCATTTCTGAGCTTTATT	1	2	8	AD4	1.0	.
chr3	163214087	163214107	chr3:163214087-163214107	0	AAACATGTTATAAACAAGCAA	2	3	1	CCD1	-	.
chr3	163215426	163215454	chr3:163215426-163215454	0	AAGCTTGTCTGTATGTGCCTGGCTTATTT	1	2	9	AC1	1.0	.
chr3	163216404	163216429	chr3:163216404-163216429	0	AGACTTGCTTTCCTTAATGTATGTTC	2	2	6	AD1	-	.
chr3	163219459	163219478	chr3:163219459-163219478	0	AGACTTGATGTGGCTTGTTT	2	3	0	CCD2	-	.
chr3	163220507	163220537	chr3:163220507-163220537	0	CAGAAAGTTTAAGCCTCTATCAAACTTGCTG	1	3	11	ACC1	1.0	.
chr3	163222491	163222514	chr3:163222491-163222514	0	AAACTTGTCCAGGCAGATATCCTT	2	2	4	AA1	-	.
chr3	163227921	163227949	chr3:163227921-163227949	0	AAACTAGCGTTCTAAATAAAAATAAGTTT	1	2	9	AD2	1.0	.
chr3	163236534	163236554	chr3:163236534-163236554	0	AAGGTAGTCCAAAGCAATCTT	1	2	1	AA2	-	.
chr3	163237392	163237415	chr3:163237392-163237415	0	AGGCTTGCTTAGGTAAACAAAGCA	1	3	4	ACD2	-	.
chr3	163242093	163242125	chr3:163242093-163242125	0	AAACAAATTTACAAGAAAAAAACAAACAACCCC	1	2	13	AA2	-	.
chr3	163244590	163244613	chr3:163244590-163244613	0	GAACAACTTTTAAAAAACATATTT	1	2	4	AA2	2.0	.
chr3	163247134	163247158	chr3:163247134-163247158	0	GTGCTTGTCTAGTTCAAGTATGTTT	1	2	5	AD2	-	.
chr3	163252069	163252093	chr3:163252069-163252093	0	AAGCCTGTTTAGCCGAGACAATCTT	1	2	5	AB3	-	.
chr3	163264107	163264126	chr3:163264107-163264126	0	CAGCATGGCTGGGCATGCCT	4	2	0	CD	2.0	.
chr3	163267537	163267558	chr3:163267537-163267558	0	GAAAATGCTCCAGGAGAAGTTC	1	2	2	AA2	-	.
chr3	163270031	163270059	chr3:163270031-163270059	0	GGAGTTGTTTGGGGTGATGAAACTTTTCT	1	2	9	AA2	1.0	.
chr3	163271154	163271180	chr3:163271154-163271180	0	AGAGTTGTCCTTGCTTTGGGCTTATCT	1	2	7	AA2	-	.
chr3	163273355	163273379	chr3:163273355-163273379	0	CCAGATGTTTTAATAAAACATGTTT	1	3	5	ACD1	-	.
chr3	163274215	163274241	chr3:163274215-163274241	0	AAGCTAGATTTGACACAGGGCAATTCT	1	2	7	AD2	1.0	.
chr3	163277147	163277169	chr3:163277147-163277169	0	AAACAAGCTGCCAAAGTAAGCCT	1	2	3	AC2	1.0	.
chr3	163281761	163281781	chr3:163281761-163281781	0	AAGGTAATTTAAGGCATGTTT	2	2	1	AA1	-	.
chr3	163282463	163282489	chr3:163282463-163282489	0	AGAAATGTTTGTCATGTAAACTTATTT	1	2	7	AA2	1.0	.
chr3	163283308	163283335	chr3:163283308-163283335	0	AGGCTTGCTCATGGGCCAGAGCTCTTCC	1	2	8	AB4	-	.
chr3	163284485	163284516	chr3:163284485-163284516	0	AGGCATTTCTTTTCTCACAGTTTGGCAAGCTA	1	3	12	ACC2	-	.
chr3	163290819	163290849	chr3:163290819-163290849	0	GAGCATGTCTTACATGGTGGCAGGTAAGACT	2	2	11	AD1	1.0	.
chr3	163292405	163292425	chr3:163292405-163292425	0	CAACAAGCCTCTAGGAAGTTC	1	3	1	ACC2	-	.
chr3	163294725	163294746	chr3:163294725-163294746	0	GAATAATCTCTTAAACAAGCCC	1	2	2	AA1	-	.
chr3	163296588	163296607	chr3:163296588-163296607	0	GGACAAGCCAAAGCAAGGTG	3	3	0	CCD1	-	.
chr3	163300376	163300396	chr3:163300376-163300396	0	AGGCTTGTTCAACATATGCTT	2	2	1	AD1	-	.
chr3	163301837	163301869	chr3:163301837-163301869	0	AAACAAATTTACAAGAAAAAAGCAAACAATCCC	1	2	13	AA2	-	.
chr3	163307133	163307153	chr3:163307133-163307153	0	AAACAAGTATTAAACTACTCT	1	2	1	AD2	1.0	.
chr3	163309635	163309656	chr3:163309635-163309656	0	GAAAATGTTTGCAAACTACCCC	1	2	2	AA2	-	.
chr3	163313147	163313177	chr3:163313147-163313177	0	ATACAAGTTCTTGGACATTGGAGACTTTTTT	1	2	11	AD3	-	.
chr3	163313279	163313298	chr3:163313279-163313298	0	AAGCATTTTTGGACATATTT	1	2	0	AA2	-	.
chr3	163317740	163317766	chr3:163317740-163317766	0	TGACTTGCACAATGGTTGAACTAGTTT	1	2	7	CD	1.0	.
chr3	163318004	163318036	chr3:163318004-163318036	0	GGGGTTGTTTGTTTTTTTCTTGTAAATTTGTTT	1	2	13	AA2	1.0	.
chr3	163321475	163321502	chr3:163321475-163321502	0	AGGCATGTTTCATTTTTCAGTTTTGTTT	2	2	8	AD1	-	.
chr3	163322438	163322463	chr3:163322438-163322463	0	AGGTTAGTCTACCTAAGAGCTTGTCA	1	2	6	AC2	-	.
chr3	163323991	163324010	chr3:163323991-163324010	0	AGAGATGACTAGACAAGTTT	3	2	0	AD1	2.0	.
chr3	163326346	163326372	chr3:163326346-163326372	0	AAGCTAACTTCAGTTTCAAAATTGTCT	1	2	7	AA2	-	.
chr3	163326961	163326981	chr3:163326961-163326981	0	AAACTTGTTTTGAACTATTTA	1	2	1	AC3	1.0	.
chr3	163327016	163327037	chr3:163327016-163327037	0	GATCAAGATTTGGAGCATGTTT	1	2	2	DD1	2.0	.
chr3	163329725	163329751	chr3:163329725-163329751	0	AAACTTGCCATTCATAGTACCTTGCTT	1	3	7	CCD2	-	.
chr3	163330345	163330366	chr3:163330345-163330366	0	AGGCTTGCCTCTAGGCAACTAC	1	2	2	AD4	1.0	.
chr3	163331092	163331123	chr3:163331092-163331123	0	AGCCATGCCCTGCATATGTGAAAAGCATGGTT	1	2	12	DD3	-	.
chr3	163334568	163334594	chr3:163334568-163334594	0	AGGCATATTAATTCAGCCAACTAGTTT	1	3	7	ACC2	-	.
chr3	163335107	163335137	chr3:163335107-163335137	0	TACAAAGTCTCAATTGAGACAAGGCAAGTTC	1	3	11	ACD1	-	.
chr3	163335982	163336002	chr3:163335982-163336002	0	TGACATGCCCTGGAGATGTTT	1	2	1	AC2	2.0	.
chr3	163338381	163338407	chr3:163338381-163338407	0	AAAATAGTTTCATTTTCAGGCTTGTTG	1	2	7	AC2	-	.
chr3	163338872	163338895	chr3:163338872-163338895	0	GAAAAAGTGTGTTAAGACATGTTC	2	2	4	AD1	1.0	.
chr3	163341098	163341120	chr3:163341098-163341120	0	GGGCTTTCCTGATGGGAAAGCTT	1	2	3	AA2	2.0	.
chr3	163345960	163345980	chr3:163345960-163345980	0	AAATAAGTTGAAAACTTGTTC	1	2	1	AC1	-	.
chr3	163356675	163356703	chr3:163356675-163356703	0	GAACTTCCTCCTTTAGCTCGAAGAAGTTT	1	2	9	AA2	1.0	.
chr3	163361143	163361168	chr3:163361143-163361168	0	AAGCAAGTTTAAAATAAAAAATATCT	2	2	6	AA1	-	.
chr3	163364310	163364340	chr3:163364310-163364340	0	AAATTTGTCTTGGGTTAGAAAAAAATTGTCT	1	2	11	AA2	-	.
chr3	163365516	163365544	chr3:163365516-163365544	0	AAGCATGTCCATTTTAGCAAAGCATGATC	2	1	9	D1	-	.
chr3	163367797	163367820	chr3:163367797-163367820	0	AAGCTTGTCATCCAAAACTTGTGC	1	2	4	CD	2.0	.
chr3	163369851	163369871	chr3:163369851-163369871	0	CAACAAGTCTCTAGGAAGTTC	1	3	1	ACC2	-	.
chr3	163373550	163373573	chr3:163373550-163373573	0	GGGCATGTTTTCAGATACCAGCTT	2	2	4	BD1	-	.
chr3	163373581	163373609	chr3:163373581-163373609	0	GGGCAAGGATCGGAATCAAAAGCAAGTTT	1	2	9	DD1	-	.
chr3	163373652	163373672	chr3:163373652-163373672	0	AAAGTTGCTCAGGAAAAGCTT	1	2	1	AA2	-	.
chr3	163376067	163376090	chr3:163376067-163376090	0	AGGCTATTCTGCATGGATTAGTTT	1	2	4	AA2	2.0	dELS
chr3	163380419	163380451	chr3:163380419-163380451	0	AAGCTAATTTATTATTGAAGACTGAACATATTT	1	2	13	AA2	-	.
chr3	163383437	163383459	chr3:163383437-163383459	0	AAACATTTTTTTAAAAATAGCTT	1	2	3	AA2	-	.
chr3	163386231	163386259	chr3:163386231-163386259	0	GGACATGTTTTACATATATTGACATGTAC	1	2	9	CD	1.0	.
chr3	163389195	163389218	chr3:163389195-163389218	0	AGGCTATTTCTGAAAAAGATGTCT	1	2	4	AA2	1.0	.
chr3	163395857	163395882	chr3:163395857-163395882	0	AGAATAGTCTGTTTTAAAAGAAGCCC	1	2	6	AA2	-	.
chr3	163403725	163403750	chr3:163403725-163403750	0	AAATATGCTCTACTCTAAACTTGCTT	2	1	6	A1	1.0	.
chr3	163420380	163420410	chr3:163420380-163420410	0	GAACTAACTTTACTTATTAATAAACTTTCCT	1	2	11	AA2	2.0	.
chr3	163420945	163420975	chr3:163420945-163420975	0	TAAATAGTTCAATTCTGCATTTGGCATGTTT	1	3	11	ACC1	-	.
chr3	163424858	163424884	chr3:163424858-163424884	0	AGGCAAGCCCATACCTGGAGTAAGTGT	1	2	7	AD1	1.0	.
chr3	163425355	163425382	chr3:163425355-163425382	0	AGATAAGACCCTCATTCAGGGCAAGCCT	1	2	8	AD1	-	.
chr3	163434362	163434394	chr3:163434362-163434394	0	AAACAAATTTACAAGAAAAAAACAAACAACCCC	1	2	13	AA2	1.0	.
chr3	163439768	163439799	chr3:163439768-163439799	0	AAACATTTCTCAGTTTAAGCCCAGACAAGTTA	1	2	12	AC2	1.0	.
chr3	163441318	163441340	chr3:163441318-163441340	0	GAACATTTCTACTGTGCTTGCCT	1	2	3	AD2	1.0	.
chr3	163441726	163441749	chr3:163441726-163441749	0	TGGCTTTTTTCACATGGCATGTCT	1	3	4	ACC2	-	.
chr3	163445524	163445553	chr3:163445524-163445553	0	AAGCAACTTCAAAGGCTAAAGAAATAGCCC	1	2	10	AA2	-	.
chr3	163447844	163447875	chr3:163447844-163447875	0	AAACAACCTCAGAGACTACTATGAACATCTCT	1	2	12	AA2	1.0	.
chr3	163448272	163448304	chr3:163448272-163448304	0	AAGCTAGTACTCCATGATCAAGTAGACTTATTC	1	2	13	AD2	-	.
chr3	163448454	163448479	chr3:163448454-163448479	0	AAACTTGTCTTTGAAGGAACATAGCT	1	2	6	AD4	1.0	.
chr3	163449570	163449600	chr3:163449570-163449600	0	GGGCTAGCTTCAAATAGATTGAAACATGGCT	2	1	11	D1	-	.
chr3	163450505	163450534	chr3:163450505-163450534	0	AAGCATGCTTAGGATTAATTAAACAGGATA	1	3	10	BCD2	1.0	.
chr3	163451042	163451064	chr3:163451042-163451064	0	GAAAATGTTTCCAGGGCATGTCA	1	2	3	AC2	-	CTCF-only,CTCF-bound
chr3	163451115	163451138	chr3:163451115-163451138	0	AAACTAGTATTTTGGGGCTGGCCC	1	2	4	BD2	-	.
chr3	163451621	163451645	chr3:163451621-163451645	0	GACCAAGCCTGTGGAAGTCTAGCTC	1	2	5	DD2	1.0	.
chr3	163459482	163459505	chr3:163459482-163459505	0	GGGAAAGCTTTTGCAAACAATTCT	1	2	4	AA2	-	dELS,CTCF-bound
chr3	163459907	163459931	chr3:163459907-163459931	0	AAACATTTCCTAAAAGAGCTAGTAT	1	2	5	AD2	-	.
chr3	163461836	163461855	chr3:163461836-163461855	0	AGGCTAGTGTGAACTAGTAT	2	2	0	DD2	-	dELS,CTCF-bound
chr3	163462036	163462066	chr3:163462036-163462066	0	AGGCATACTCTTTGGAACCAAAGACTTATTT	1	2	11	AA2	-	dELS,CTCF-bound
chr3	163463222	163463248	chr3:163463222-163463248	0	AAATATTTTTTTTATTTGGACTTGTTT	2	2	7	AA1	-	.
chr3	163469813	163469838	chr3:163469813-163469838	0	AAGCTAGTCCAAATATGGGCTAGTCT	2	0	6	0	1.0	pELS,CTCF-bound
chr3	163475043	163475066	chr3:163475043-163475066	0	AGGCATTTTCTAGTACACTAGTCT	1	2	4	AD2	-	dELS
chr3	163475300	163475325	chr3:163475300-163475325	0	AGGCAAATTTTTAAAAAAGCAAGCAT	1	2	6	AD2	1.0	.
chr3	163477315	163477345	chr3:163477315-163477345	0	AAATATTTTCTTAAAATCATTAGACAAGTTT	2	2	11	AA1	1.0	.
chr3	163478894	163478914	chr3:163478894-163478914	0	AGGCTAGTCTAGAACTCCTTT	1	2	1	AB4	1.0	.
chr3	163485249	163485280	chr3:163485249-163485280	0	AAACAAATTTACAAGAAAAAACAAACAACCCC	1	2	12	AA2	1.0	.
chr3	163490873	163490894	chr3:163490873-163490894	0	AGACAAGTTCTCAGTCCAGTCC	1	2	2	BD1	2.0	.
chr3	163494947	163494967	chr3:163494947-163494967	0	GAATAATTTCTAAACTAGTTT	1	2	1	AA1	-	.
chr3	163495299	163495323	chr3:163495299-163495323	0	GAATTTGCTTTTGCAAAACAGGTTT	1	2	5	AB3	1.0	.
chr3	163495532	163495556	chr3:163495532-163495556	0	AGTCTAGTTTCACAGAAAGTAGTTT	1	2	5	AD2	1.0	.
chr3	163495849	163495876	chr3:163495849-163495876	0	AAACATGTTTTAATGATTGTACTGGCCT	2	2	8	BD1	-	dELS
chr3	163498973	163498998	chr3:163498973-163498998	0	GGGCTGGCCTAGGCCGGAGCTGGCTC	1	2	6	BB2	-	dELS
chr3	163505202	163505233	chr3:163505202-163505233	0	TGACATGATGGAAAAAGAGAGAGAGCAAGCTT	1	3	12	CCD2	-	.
chr3	163505791	163505813	chr3:163505791-163505813	0	GAATGAGTTCTCAAGACATGTTA	1	3	3	ABC1	-	.
chr3	163506846	163506869	chr3:163506846-163506869	0	AGGTTTGTCTGGTGGGGCTATTCT	1	2	4	AA2	2.0	.
chr3	163510437	163510469	chr3:163510437-163510469	0	GTAATAGTTCCTGTTATCTGGAGGAGCAAGTCT	1	2	13	AD4	-	.
chr3	163512651	163512680	chr3:163512651-163512680	0	GAACATCTTCTGATAATCCTCAGCTTGTTT	1	2	10	AC2	-	.
chr3	163522066	163522089	chr3:163522066-163522089	0	TAAAAAGTTAAATGAAACAAGTTC	1	3	4	ACC1	1.0	.
chr3	163522978	163523001	chr3:163522978-163523001	0	AAAATTGCTTTACTAAGCAAGTTA	1	2	4	AC2	-	.
chr3	163523697	163523728	chr3:163523697-163523728	0	GAACTAGATTAGCAAAAATGTAAGGCTTGTTA	1	2	12	CD	2.0	dELS
chr3	163526960	163526983	chr3:163526960-163526983	0	AACCTAGTTTGCATAAACTTTCCT	1	2	4	AD3	-	dELS
chr3	163529616	163529639	chr3:163529616-163529639	0	AGAAATGCTTTAGGAAATTTGTCT	1	2	4	AA2	1.0	.
chr3	163534319	163534345	chr3:163534319-163534345	0	AAATTAGCCGGGCACAGTGGCATGTTC	1	3	7	ACC1	1.0	.
chr3	163535040	163535069	chr3:163535040-163535069	0	AGACATGTTCTAGATAGAGGTGACATACTA	1	3	10	ACC1	1.0	.
chr3	163536655	163536683	chr3:163536655-163536683	0	GGACATCTTCTGGGAAGGGAATCATGTCT	1	2	9	AD2	2.0	.
chr3	163538347	163538370	chr3:163538347-163538370	0	AGACTATGCTTAAGGAACATGCCT	2	2	4	AD1	-	.
chr3	163538811	163538843	chr3:163538811-163538843	0	AAACATGCTTAACTTCTTCCCTTAAAAAAGGCC	2	2	13	AD1	-	.
chr3	163539987	163540014	chr3:163539987-163540014	0	AAACAACTTTGTATCAATAATCTTGTCT	1	2	8	AD2	-	.
chr3	163540057	163540076	chr3:163540057-163540076	0	GAACAAGTTATAGCTTATTT	3	3	0	ACC1	1.0	.
chr3	163542611	163542633	chr3:163542611-163542633	0	GGGTATGTTTAAGAAATTAGTTT	1	2	3	AA2	-	.
chr3	163543920	163543952	chr3:163543920-163543952	0	AAACATATTTCTATTGTTTTCTTAAGATTGTTT	1	2	13	AA2	1.0	dELS
chr3	163544057	163544080	chr3:163544057-163544080	0	GAACAAGCTTTCCAAGACATGAAT	1	2	4	DD4	-	dELS
chr3	163552955	163552979	chr3:163552955-163552979	0	AGGCTTGCTTGCAAGTAACATTTTA	1	3	5	ACC1	1.0	dELS
chr3	163553985	163554009	chr3:163553985-163554009	0	AAATTTGTCCTTTTGAAGCTATTTT	1	2	5	AA2	-	.
chr3	163557192	163557214	chr3:163557192-163557214	0	AAACATGTCAGTAGAACAAGACA	1	3	3	CCD1	1.0	.
chr3	163558833	163558863	chr3:163558833-163558863	0	AAACTAACTTTGATATTATAAGAGCTTTCCC	1	2	11	AA2	-	.
chr3	163559520	163559543	chr3:163559520-163559543	0	AAGCTAGGTTTTGAGGGCATGGCT	1	2	4	DD2	-	.
chr3	163569069	163569090	chr3:163569069-163569090	0	AAACTAGCTCAAAGAGTTTTCC	1	2	2	AA1	-	.
chr3	163571327	163571355	chr3:163571327-163571355	0	ATGCTATTCTCGAAATAGTGAACAAGTCT	1	2	9	AD1	1.0	.
chr3	163576036	163576059	chr3:163576036-163576059	0	AAACATTACCATTAAGACATGTCC	2	2	4	AD1	-	.
chr3	163585149	163585171	chr3:163585149-163585171	0	TGACATGCCCTGGAGACATTTTT	1	2	3	AC2	2.0	.
chr3	163585637	163585657	chr3:163585637-163585657	0	CAACAAGTTTCTAGGAAGTTC	1	3	1	ACC2	1.0	.
chr3	163591680	163591709	chr3:163591680-163591709	0	CAACTTGTTTTTATCTCTTGAAACAAGGTA	1	3	10	CCD1	-	.
chr3	163599524	163599544	chr3:163599524-163599544	0	GGGCAAATCTGAGACTTGTTG	1	2	1	AC2	3.0	.
chr3	163599668	163599697	chr3:163599668-163599697	0	AAGCAGGTTTAACCTAAAAAAGACTACCTC	1	2	10	AB2	1.0	.
chr3	163602725	163602756	chr3:163602725-163602756	0	AGACATTCTTCACAGAAATAAAAAAAAAGTCC	1	2	12	AA2	-	.
chr3	163610907	163610937	chr3:163610907-163610937	0	GAGCATGTTTTCATATGTTTGAGAAGAGTTT	2	2	11	AB1	1.0	.
chr3	163614992	163615024	chr3:163614992-163615024	0	AAAGATGCACAATACTATGTAACAAACTTGCTC	2	2	13	AD1	-	.
chr3	163615203	163615227	chr3:163615203-163615227	0	GAACTTACTAATTTTAAGCTTGTCC	1	2	5	AC1	-	.
chr3	163619393	163619421	chr3:163619393-163619421	0	AGGCATCTTTCTTTGACTTGGAAATGTTT	1	2	9	AA2	2.0	.
chr3	163620815	163620836	chr3:163620815-163620836	0	GCACATGTTCAAGGACAGGCTC	2	2	2	BD3	1.0	.
chr3	163623855	163623874	chr3:163623855-163623874	0	CAACTTGCTATAACATGTCT	4	3	0	CCC	1.0	.
chr3	163624032	163624055	chr3:163624032-163624055	0	CAAAAAGTTTATGGGGACAAGTCC	1	2	4	AC3	-	.
chr3	163626458	163626490	chr3:163626458-163626490	0	AAGCAAGTTTAAAATTTATTTTCAGATATTTTC	2	2	13	AA1	-	.
chr3	163629423	163629442	chr3:163629423-163629442	0	AAACTTGTTTGAGCATATCT	4	1	0	A1	1.0	.
chr3	163630478	163630508	chr3:163630478-163630508	0	AGACTATTTTCCAAAGTGGCTGGGCTAATTT	1	2	11	AA2	1.0	.
chr3	163632897	163632916	chr3:163632897-163632916	0	GAGCCAGCCCCAACTAGTCC	3	2	0	BC2	1.0	.
chr3	163632973	163632994	chr3:163632973-163632994	0	GGTGTTGCTTGCAAGCATGTTT	1	2	2	AD4	1.0	.
chr3	163635224	163635256	chr3:163635224-163635256	0	GGGGTTGTTTGTTTTTTTCTTGTAAATTTGTTT	1	2	13	AA2	-	.
chr3	163636815	163636846	chr3:163636815-163636846	0	GGGCTTGTTTTTTCAATTTTTTTGACAATTTG	1	3	12	ACC1	-	.
chr3	163639189	163639208	chr3:163639189-163639208	0	AAGCTAGTCTAGTCTTTTCC	2	2	0	AD1	1.0	.
chr3	163639723	163639753	chr3:163639723-163639753	0	AAAGAAGTCTTCTCTCTCATAAGGTATGTTT	1	2	11	AA2	-	.
chr3	163642801	163642829	chr3:163642801-163642829	0	AAACAAATTTATAAGAAAAAAACAACCCT	1	2	9	AA2	1.0	.
chr3	163647235	163647255	chr3:163647235-163647255	0	AAACAAACTAAAAACATGTTC	1	2	1	AC1	-	.
chr3	163658189	163658213	chr3:163658189-163658213	0	GAACAAGCTATATCTTGAATAGCTT	1	3	5	ACC2	1.0	.
chr3	163659710	163659730	chr3:163659710-163659730	0	AAATTTGTTTAAAACTTATTT	1	2	1	AA2	-	.
chr3	163663672	163663694	chr3:163663672-163663694	0	TGACATGTTCTGGAGACATTTTC	1	2	3	AC2	-	.
chr3	163664469	163664490	chr3:163664469-163664490	0	CAACAAGTCTCTAGGCAGTTCC	1	3	2	ABC2	3.0	.
chr3	163665112	163665142	chr3:163665112-163665142	0	AAACATGGTAATTTGAAATATTAGCATGTTT	1	3	11	CCD2	-	.
chr3	163665671	163665694	chr3:163665671-163665694	0	AAGCTATTCTGTAAAAATTTGCTT	1	2	4	AA2	-	.
chr3	163667221	163667249	chr3:163667221-163667249	0	GGATTTGTTCTTTTTGCTTAGTCTTGCTT	1	2	9	AD2	-	.
chr3	163671512	163671532	chr3:163671512-163671532	1	AAACTTGCCTGAGACTTTCCA	1	2	1	AC3	-	dELS
chr3	163671850	163671876	chr3:163671850-163671876	0	AAACTTCCCCCACAAATAGACCAGCTT	1	2	7	AB2	-	.
chr3	163672769	163672789	chr3:163672769-163672789	0	TGGCATGCCCTGGAAAAGCTA	1	3	1	ACC2	-	.
chr3	163684710	163684742	chr3:163684710-163684742	0	AAACAAGTGGTATCAAGATTCTGAAGCATGTCT	1	2	13	CD	-	.
chr3	163685679	163685704	chr3:163685679-163685704	0	AAGCATTTTTGTAAAGGAAAATGCTT	1	2	6	AA2	-	.
chr3	163688720	163688749	chr3:163688720-163688749	0	AGGATTGCTTGGGTCCAGGAAGTCAAGTCT	1	2	10	AD2	1.0	.
chr3	163689130	163689150	chr3:163689130-163689150	0	AAACATGTTGGGGAAAAGCTG	1	3	1	ACC2	-	.
chr3	163689199	163689220	chr3:163689199-163689220	0	AAAAGAGTCTTGGAACATGTCC	3	2	2	AB4	-	.
chr3	163689384	163689403	chr3:163689384-163689403	0	GAATGTGTCTAGACTTGCTG	1	3	0	ABC1	2.0	.
chr3	163689485	163689517	chr3:163689485-163689517	0	GAACATGTTCCATATGCTTCAAAGAAAATGCTA	1	2	13	AC1	1.0	.
chr3	163690196	163690224	chr3:163690196-163690224	0	ATGCATGTTGCATCAAACAAAGCAAGTCA	1	3	9	CCD1	1.0	.
chr3	163692868	163692896	chr3:163692868-163692896	0	AAATTAGTCCCATGTCTACTGACTAGTCA	1	3	9	ACC1	1.0	.
chr3	163696202	163696231	chr3:163696202-163696231	0	GCGCTAGTTCCTGGAGTGAGGGGCTTACTT	1	2	10	AD3	-	.
chr3	163696779	163696801	chr3:163696779-163696801	0	AGTCTTGCCCCATTGGCAAGCTT	1	2	3	CD	1.0	.
chr3	163698593	163698616	chr3:163698593-163698616	0	AAACTTGTCCTTTAAGATTAGTTG	1	2	4	AC1	-	.
chr3	163703614	163703635	chr3:163703614-163703635	0	AAACTTGTTTTCTAACATGTTT	3	1	2	C2	-	CTCF-only,CTCF-bound
chr3	163707476	163707508	chr3:163707476-163707508	0	ACACAAGTTTCTAATTTTGGTGAAATCTAGTTT	1	2	13	DD2	1.0	.
chr3	163708376	163708407	chr3:163708376-163708407	0	CAGAGTGTTTCTTTTTAAAAGGAGACAAGTTT	1	3	12	ABC1	-	.
chr3	163713004	163713025	chr3:163713004-163713025	0	AGACTAGTTTCAAAACAATTCA	1	2	2	AC3	-	.
chr3	163714768	163714790	chr3:163714768-163714790	0	AAGCTTGCATATTGAATTAGTTT	1	2	3	AD2	-	.
chr3	163716200	163716223	chr3:163716200-163716223	0	AAACTAGTTGAGACAAATAAGTTA	1	3	4	ACC2	1.0	.
chr3	163721583	163721605	chr3:163721583-163721605	0	CCTCATGCCCACTGGGCTTGTTC	1	3	3	CDD2	-	.
chr3	163723836	163723868	chr3:163723836-163723868	0	AAAGTTGCTTGAAAATATGTTGAAAATATGTTT	1	2	13	AA2	1.0	.
chr3	163728316	163728336	chr3:163728316-163728336	0	TAATGTGCTTTAGGCTTGTTT	1	3	1	ABC1	-	.
chr3	163730464	163730496	chr3:163730464-163730496	0	AGACTTTTCCAACGCAACATATAAAGCAAGTCA	1	2	13	AC2	1.0	.
chr3	163733884	163733911	chr3:163733884-163733911	0	GAACATGTAAGGGACATTAGGCATGTTA	1	3	8	CCD2	-	.
chr3	163735168	163735196	chr3:163735168-163735196	0	AAGCTTGTCTGAAGATAGTGAAGTAATTT	1	2	9	AA1	1.0	.
chr3	163738012	163738033	chr3:163738012-163738033	0	GGGCATCCTTTAGAACCAGCTT	1	2	2	AB2	1.0	.
chr3	163739210	163739235	chr3:163739210-163739235	0	GGGTATGCCTCTAAGGAAAATTGCTT	1	2	6	AA2	-	.
chr3	163747821	163747843	chr3:163747821-163747843	0	AAACTAGTTCAATGCAATAGTTT	1	2	3	AD1	1.0	.
chr3	163748159	163748186	chr3:163748159-163748186	0	ACACATCCTCAGCTTAGGAGGCATGTTC	2	2	8	AD1	-	.
chr3	163751438	163751468	chr3:163751438-163751468	0	AAGCTAGCTCCTGTATGCTAGAAACATCTCC	2	1	11	A1	1.0	.
chr3	163752489	163752511	chr3:163752489-163752511	0	GATATAGCCTCACAGACATGTTA	1	3	3	ACD1	-	.
chr3	163752584	163752604	chr3:163752584-163752604	0	CACCTTGTTTAGAGCTTGTCC	1	2	1	CD	2.0	.
chr3	163764728	163764759	chr3:163764728-163764759	0	GAGCATGTCTGTTAAGAGACTAAGTCATATTT	2	2	12	AD1	1.0	.
chr3	163766405	163766432	chr3:163766405-163766432	0	TGACTTGTTTGAAGCCCAAGAGTTGTTG	1	3	8	ACC2	1.0	.
chr3	163767352	163767382	chr3:163767352-163767382	0	AGACATGCTCTACAAGGCTATAAACTCTTTG	1	3	11	ABC2	-	.
chr3	163775068	163775096	chr3:163775068-163775096	0	AAAAGAGCCCCTATAGCCAAGACAAGCCT	1	2	9	AB4	-	.
chr3	163775926	163775946	chr3:163775926-163775946	0	AAGCAAGTTTGAAACAACCGT	1	2	1	AD4	2.0	.
chr3	163779184	163779212	chr3:163779184-163779212	0	AAAAATGTCCTATAAACAAAAACTTATTT	1	2	9	AA2	-	.
chr3	163781708	163781736	chr3:163781708-163781736	0	AGATTTGTTCTTTTTGCTTAGTCTTGCTT	1	2	9	AD2	-	.
chr3	163786391	163786410	chr3:163786391-163786410	0	GGGCAGGGTTAGGCATGTCT	3	2	0	BD1	1.0	.
chr3	163788407	163788429	chr3:163788407-163788429	0	AGGCATGTCATCCCAACAAGTTG	1	3	3	CCC	1.0	.
chr3	163791509	163791531	chr3:163791509-163791531	0	GAAGAACTTTAAAAGGCAAGTCC	1	2	3	AA1	1.0	.
chr3	163794225	163794244	chr3:163794225-163794244	0	AATGTTGCCTAGGCTTGTCT	3	2	0	AD4	-	.
chr3	163794658	163794678	chr3:163794658-163794678	0	GCAAATGCTTTGAACAAGTTG	1	3	1	ACD1	-	.
chr3	163799318	163799338	chr3:163799318-163799338	0	GAGCATCTCTATGACTAGCTC	1	2	1	AC2	-	.
chr3	163802131	163802151	chr3:163802131-163802151	0	GGACATTTTGGGGGCTTGTCT	1	2	1	AC1	-	.
chr3	163802598	163802626	chr3:163802598-163802626	0	AGGCTAGTCCCACTTCTAAAAGCCACTCC	1	2	9	AB1	-	.
chr3	163804063	163804091	chr3:163804063-163804091	0	GGACAAATTCCCGACCCGTTAGCAAGCCA	1	3	9	ACC2	1.0	.
chr3	163804568	163804598	chr3:163804568-163804598	0	GAACAGGCCAATCACCCAGTAGGGCTTGTTA	1	3	11	BCC2	1.0	.
chr3	163804628	163804653	chr3:163804628-163804653	0	AAGATTGTCCAACAAGAAACAAGCCA	1	2	6	AC2	-	.
chr3	163805591	163805620	chr3:163805591-163805620	0	AGTCTTGCCTCAAGGTTTTAGGGATAGCTC	1	2	10	AD2	1.0	.
chr3	163806084	163806105	chr3:163806084-163806105	0	AAGCAGGCCCTAGTACAAGCTC	1	2	2	BD2	-	.
chr3	163813815	163813839	chr3:163813815-163813839	0	AAATAAGTTTGCATATAACAAGTTC	1	2	5	AC2	-	.
chr3	163814149	163814177	chr3:163814149-163814177	0	AAACCTGCCCAGCTCTCTAGAAAATGCCT	1	2	9	AB2	-	.
chr3	163814676	163814695	chr3:163814676-163814695	0	AAAATAGGTTGAACTTGCTT	2	2	0	AD1	-	.
chr3	163816164	163816186	chr3:163816164-163816186	0	CAACATGCCTATGTAGCAAACCT	1	3	3	ACC1	-	.
chr3	163821204	163821228	chr3:163821204-163821228	0	AAACAAGGCTGGAGGCAGCATGCTA	1	3	5	CCD2	-	.
chr3	163821547	163821574	chr3:163821547-163821574	0	GGAAATGCTTCAGGTCAAAGACTTGTTG	1	2	8	AC2	-	.
chr3	163827074	163827093	chr3:163827074-163827093	0	AAATTTGTTGAGACTTGTTT	2	2	0	AC1	1.0	.
chr3	163829777	163829803	chr3:163829777-163829803	0	AAGCAAGTTTCCTTTCTGGGGTACCCT	1	2	7	AA1	-	dELS
chr3	163841547	163841569	chr3:163841547-163841569	0	AGACATGCCCTGGAGGCATTTTC	2	1	3	A1	-	.
chr3	163850971	163850994	chr3:163850971-163850994	0	AAACTATTTTTACTATACAAGCTC	1	2	4	AD2	-	.
chr3	163854804	163854828	chr3:163854804-163854828	0	CAGCAAGTCTACAGTGGTCATGCCA	1	3	5	CCD2	1.0	.
chr3	163855844	163855876	chr3:163855844-163855876	0	AAACAAATTTACAAGAAAAAAACAAACAACCCC	1	2	13	AA2	-	.
chr3	163860706	163860725	chr3:163860706-163860725	0	AAACAACCTCAGGCAGGTCC	1	2	0	AB2	2.0	.
chr3	163861141	163861170	chr3:163861141-163861170	0	AGAAATGTTCTAATAAATTTAGGATAGCCT	1	2	10	AA2	-	.
chr3	163864547	163864574	chr3:163864547-163864574	0	GAGCAAGCCACACCCCTGTTGCAAGTCC	1	3	8	CCD2	1.0	.
chr3	163865894	163865913	chr3:163865894-163865913	0	AGTCATGTCTTGACAAGTTG	4	3	0	CCD1	-	.
chr3	163866494	163866520	chr3:163866494-163866520	0	AAGCTAGCTTGGATGTCAGGGGTGCTT	1	2	7	AB1	-	.
chr3	163868792	163868815	chr3:163868792-163868815	0	AGACAAGAATAAAAGGGCATGCTC	1	2	4	DD1	-	.
chr3	163878130	163878154	chr3:163878130-163878154	0	GAGCATGTTTCGGGAGAACCAGCCC	2	1	5	B2	-	.
chr3	163885781	163885804	chr3:163885781-163885804	0	AAGCTTGCATTCAGGGACTAATCC	1	2	4	AD2	1.0	.
chr3	163889111	163889130	chr3:163889111-163889130	0	AGACCTGCTTATACTAGCTT	1	2	0	BD2	-	.
chr3	163891477	163891497	chr3:163891477-163891497	0	AAACAAGTCCCGATCAAGCTA	1	2	1	CD	1.0	.
chr3	163892430	163892452	chr3:163892430-163892452	0	CACCATGTTGGCCAGGCTAGTCT	1	3	3	CCD1	1.0	.
chr3	163895286	163895305	chr3:163895286-163895305	0	TCAAATGTTCAAACTAGTTC	3	3	0	ACD1	-	.
chr3	163896564	163896592	chr3:163896564-163896592	0	AAACATATTTCCAGGGGGAAAGCATGGTT	1	2	9	AD2	-	.
chr3	163902158	163902181	chr3:163902158-163902181	0	AAGTTAGTCAGCTAGGACATGTCC	1	2	4	AC1	1.0	.
chr3	163905491	163905512	chr3:163905491-163905512	0	AGACAATTTTTGAGGCTTTTTT	1	2	2	AA2	-	.
chr3	163908367	163908398	chr3:163908367-163908398	0	TGCCTTGCTCCTTCACCCTTAGTGGCAAGTCC	1	3	12	CCD1	-	.
chr3	163908793	163908822	chr3:163908793-163908822	0	AGGCTTGCCTCTTTCACTGTAGGCAAACTT	1	1	10	A1	-	.
chr3	163909338	163909370	chr3:163909338-163909370	0	TGACTAGCCCTCCCCCACCTGCCCAGCAATTTC	1	3	13	ACC1	-	.
chr3	163910658	163910680	chr3:163910658-163910680	0	AGACAAGCCTTGCAGGTTAGTTC	1	1	3	A2	-	.
chr3	163915029	163915061	chr3:163915029-163915061	0	GAACTAGTTTTTGTTCACCTTAAGAATATGTAT	2	2	13	AD1	2.0	.
chr3	163921595	163921615	chr3:163921595-163921615	0	TGACTTGTCCTAAACATCTCT	1	2	1	AC2	-	.
chr3	163922309	163922329	chr3:163922309-163922329	0	TAACTTGTCTTAAACATCCCT	1	2	1	AC2	2.0	.
chr3	163922609	163922638	chr3:163922609-163922638	0	GGGCTTGTCTGAATATGGGTGAGCTATTTT	1	1	10	A1	1.0	.
chr3	163923052	163923074	chr3:163923052-163923074	0	AAGCAAGCCAAAGCAGGAAGTCC	1	3	3	ACC2	1.0	.
chr3	163923170	163923193	chr3:163923170-163923193	0	GGGCAAGCTATGCAGGGCTTTTTG	1	3	4	ACC1	-	.
chr3	163925610	163925634	chr3:163925610-163925634	0	GTGCATGCTTATTAGAGGCATTTTT	1	2	5	AD3	-	.
chr3	163929259	163929287	chr3:163929259-163929287	0	AGTCAAGTTTTTAAAAGAGACGCTAGTCC	1	2	9	DD2	-	.
chr3	163929744	163929770	chr3:163929744-163929770	0	AGACTTGCTTATAGCAGAAACTCGCAA	1	3	7	BCD2	1.0	.
chr3	163929962	163929992	chr3:163929962-163929992	0	AAACTTGTTTTGCTTGTGCTCACACATCCCT	2	2	11	AD1	-	.
chr3	163932368	163932397	chr3:163932368-163932397	0	AAGGTTGTTTTTATTATGTAATACATGTTT	1	2	10	AD2	1.0	.
chr3	163936117	163936139	chr3:163936117-163936139	0	AACCATGCTCTTATAACAAGTCA	1	3	3	CCD1	-	.
chr3	163937088	163937111	chr3:163937088-163937111	0	AGACAAATACAATGAGACAAGTTT	1	2	4	AD1	-	.
chr3	163939613	163939643	chr3:163939613-163939643	0	TGGCTATCTCAAACTGACATTTGACAAGTCT	1	3	11	ACC2	-	.
chr3	163941894	163941926	chr3:163941894-163941926	0	GGGGTTGTTTGTTTTTTTCTTGTAAATTTGTTT	1	2	13	AA2	-	.
chr3	163949400	163949428	chr3:163949400-163949428	0	GTGATAGTCTCAATGCCTAAAACAAGTTT	1	2	9	AD4	2.0	.
chr3	163950140	163950169	chr3:163950140-163950169	0	AAAGTTGCTGAAGTTCTGTAGGACTTGCTT	1	2	10	AC1	-	.
chr3	163950783	163950803	chr3:163950783-163950803	0	GAGCTCTTTTTGGACAAGTCT	1	2	1	AB1	-	.
chr3	163951449	163951475	chr3:163951449-163951475	0	TTGTTTGTTCTGGGGTTAGGCAAGCTC	1	3	7	ACD1	1.0	CTCF-only,CTCF-bound
chr3	163952683	163952703	chr3:163952683-163952703	0	AGACCTGCCAAGGGCAAGCCA	1	3	1	BCC1	-	.
chr3	163955936	163955961	chr3:163955936-163955961	0	TAGCATGCTCCAGTTTGGGCAACCTG	1	3	6	ACC1	1.0	.
chr3	163959855	163959878	chr3:163959855-163959878	0	GGACAAGTTGACCCAGGCTGGCTT	1	2	4	BC2	1.0	.
chr3	163961166	163961188	chr3:163961166-163961188	0	AGGCAAGTCTTTTGAAATAACCC	1	2	3	AA1	1.0	.
chr3	163964113	163964145	chr3:163964113-163964145	0	AGAAAAGCCTGGTGTCCAAGTGGAAGCTTGCTG	1	2	13	AC2	1.0	.
chr3	163964606	163964631	chr3:163964606-163964631	0	TAACTTGTTTTTAATTTTACAAGCTC	1	3	6	CCD2	-	.
chr3	163967102	163967129	chr3:163967102-163967129	0	AAAAAAGTCTCCTATCAAAAAAAAGCCT	1	2	8	AA2	1.0	.
chr3	163967179	163967203	chr3:163967179-163967203	0	ATACAAGTCTTCCTCAAACTATTCC	1	2	5	AD3	-	.
chr3	163971525	163971545	chr3:163971525-163971545	0	TAACATTTTTGTAACTAGTTT	1	3	1	ACC2	1.0	.
chr3	163972657	163972685	chr3:163972657-163972685	0	AGACAAGCCAATATGTTTCAAGTTAGCTG	1	3	9	ACC2	-	.
chr3	163973614	163973642	chr3:163973614-163973642	0	AGGCATGTGCCACCACACCCGGCTAGTTT	1	2	9	CD	1.0	.
chr3	163974318	163974345	chr3:163974318-163974345	0	TGGTTAGTTCCCTCTTGCAGGCAAGCCA	1	3	8	ACC1	-	.
chr3	163975669	163975695	chr3:163975669-163975695	0	AAGAGAGTTCCGTGCAGAAACTAGTCC	1	2	7	AB4	-	.
chr3	163976656	163976681	chr3:163976656-163976681	0	AAACATTTCTAAATAAGGGTTTGCCT	1	2	6	AA2	-	.
chr3	163982759	163982786	chr3:163982759-163982786	0	GCAAATGTTTACATATTAAAACATGTTT	1	2	8	AD4	1.0	.
chr3	163982956	163982979	chr3:163982956-163982979	0	TAACATGCTTCTTAAAACAAAGCT	1	3	4	ACD2	1.0	.
chr3	163983944	163983972	chr3:163983944-163983972	0	AAGCAATTTTAAAATTTTGGAACAAATTC	1	2	9	AA2	1.0	.
chr3	163985188	163985213	chr3:163985188-163985213	0	CAACCTGTCCTAGTTTCAGCATGTCT	1	3	6	BCC1	1.0	.
chr3	163990124	163990152	chr3:163990124-163990152	0	GGGGTTGTTTTTTTCTTGTAAATTTGTTT	1	2	9	AA2	3.0	.
chr3	163994337	163994363	chr3:163994337-163994363	0	AAGCTTCTTTCATTTAAAAGCTTTTCC	1	2	7	AA2	-	.
chr3	163996467	163996492	chr3:163996467-163996492	0	AAGCATGCTTTCCTCAGAAGATGCAT	2	2	6	AD1	-	.
chr3	163999505	163999526	chr3:163999505-163999526	0	GGGCATCTTCATTAGCTTGTCT	1	2	2	AC2	-	.
chr3	164000795	164000819	chr3:164000795-164000819	0	AGATAAGCCTGATGTGAGCTTCTTC	1	2	5	AA2	-	.
chr3	164001570	164001592	chr3:164001570-164001592	0	AGGCATCTCCACAAGTCAAGCCC	1	2	3	AD2	1.0	.
chr3	164002028	164002058	chr3:164002028-164002058	0	AGGCAAGCCCAGCTTTCTTAAGGACTTTTTG	1	2	11	AC3	1.0	.
chr3	164002092	164002115	chr3:164002092-164002115	0	AAACTTGCCTTTTAAAACTCTTCC	1	2	4	AB4	1.0	.
chr3	164004706	164004733	chr3:164004706-164004733	0	AATCAAATTCAGAAACATGAACATGTTT	2	2	8	AD1	-	.
chr3	164004842	164004868	chr3:164004842-164004868	0	AAGTTTGCTCTCTTTTAAAGTTAGTCT	1	2	7	AA2	-	.
chr3	164008885	164008907	chr3:164008885-164008907	0	AGAAATGTTTCTCAAACATGTAT	1	2	3	AD3	-	.
chr3	164010511	164010536	chr3:164010511-164010536	0	AAACAAGTCTAAACCTGAAGATACCC	2	2	6	AA1	2.0	.
chr3	164015802	164015834	chr3:164015802-164015834	0	GGATAAACCTTCAAGAGCTACTGAAGCAAGTCC	1	2	13	AA1	-	.
chr3	164017683	164017702	chr3:164017683-164017702	0	ACCCAAGCTTAGGCAAGCTG	2	3	0	CDD2	1.0	.
chr3	164019356	164019387	chr3:164019356-164019387	0	AGGAAAGTTCATGTTTATGCATAGGGATGCTT	1	2	12	AA2	-	.
chr3	164022756	164022784	chr3:164022756-164022784	0	GAGCTTGTCCAAAGAAGTGAGGGCTGTCT	1	2	9	AB1	-	.
chr3	164023864	164023891	chr3:164023864-164023891	0	GGACATGCCCATGCCCAGTGACTTTCTT	1	2	8	AC1	-	.
chr3	164025773	164025792	chr3:164025773-164025792	0	GCCCAAGTTCAGGCAAGCTG	2	3	0	CDD2	1.0	.
chr3	164029839	164029861	chr3:164029839-164029861	0	TAATTAGCTACATAAGCATGTCC	1	3	3	ACC1	1.0	.
chr3	164031181	164031208	chr3:164031181-164031208	0	AAACATTTCTCTAATTTCAAACTTGTAT	1	2	8	AD2	2.0	.
chr3	164032244	164032265	chr3:164032244-164032265	0	AAACTTGATTTAACACTTGTTT	1	2	2	DD2	-	.
chr3	164034943	164034975	chr3:164034943-164034975	0	AGACATTTACTATGTTCTATATTAAACATGTTT	2	2	13	AD1	-	.
chr3	164035343	164035375	chr3:164035343-164035375	0	GAGCTTGCCCAGCTAAAAAGGTAGGACATTTCT	2	1	13	A1	2.0	.
chr3	164035675	164035695	chr3:164035675-164035695	0	GAACTTATCTGGAACTAGATT	1	2	1	AD2	-	.
chr3	164035828	164035848	chr3:164035828-164035848	0	TGACAAATTCATAACAAGTTC	1	3	1	ACC2	-	.
chr3	164038857	164038889	chr3:164038857-164038889	0	AAACAAATTTACAAGAAAAAAACAAACAACCCC	1	2	13	AA2	1.0	.
chr3	164049103	164049126	chr3:164049103-164049126	0	TAACTAGCTTACTGTAACATTTTT	1	3	4	ACC1	-	.
chr3	164049443	164049466	chr3:164049443-164049466	0	GAATATGTTCTGAAGGACCTGCCT	1	2	4	AB2	2.0	dELS
chr3	164058320	164058342	chr3:164058320-164058342	0	AGAATTTCTTATAGGACATGTCT	2	2	3	AA1	1.0	.
chr3	164060813	164060839	chr3:164060813-164060839	0	TAGCAAGCCAAATTCTATAACATGTTG	1	4	7	CCCC	1.0	.
chr3	164063160	164063186	chr3:164063160-164063186	0	TTACTTGTTTTTTGTTTTAGCAAGCTT	1	3	7	CCD1	-	.
chr3	164064044	164064064	chr3:164064044-164064064	0	GAACTTCCTAGAGACTTGTTG	1	3	1	ACC2	-	.
chr3	164064437	164064459	chr3:164064437-164064459	0	GAAAATGTCTCCAGGGCATGTCA	1	2	3	AC2	-	dELS
chr3	164064913	164064941	chr3:164064913-164064941	0	CAGCTTGCACCATGTGTCTGGACAAGCCA	1	3	9	CCD2	-	.
chr3	164066605	164066625	chr3:164066605-164066625	0	TAACATGCCTACAACTTTTCC	2	3	1	ACC1	1.0	.
chr3	164069215	164069237	chr3:164069215-164069237	0	AAACTAGCTTTCGAGAGATACTT	2	2	3	AA1	1.0	.
chr3	164069864	164069883	chr3:164069864-164069883	0	GAACCTGTCTCAGCAAGTTT	3	2	0	BC2	1.0	.
chr3	164071136	164071161	chr3:164071136-164071161	0	GGACTATTTTCTACACAAACATACTT	1	2	6	AA2	-	.
chr3	164071251	164071271	chr3:164071251-164071271	0	AGGCAAGTTCAAGGCAGGTCA	1	2	1	BC3	1.0	.
chr3	164073360	164073390	chr3:164073360-164073390	0	GGAATTGCCCAATCAATTCCCAGAAAAGCCC	1	2	11	AA2	-	.
chr3	164074344	164074375	chr3:164074344-164074375	0	AAGGATGCCTTGTTCTGTGGAAAAACTTTCCT	1	2	12	AA2	3.0	.
chr3	164077516	164077538	chr3:164077516-164077538	0	GTGCTTGCACTAAGAACATGTCT	1	2	3	DD1	1.0	.
chr3	164077672	164077692	chr3:164077672-164077692	0	CAACATTTTAAAAACTAGCTT	1	3	1	ACC2	-	.
chr3	164083553	164083581	chr3:164083553-164083581	0	AGATTTATTTTGTAAAGCCAGACAAGTTC	1	2	9	AA1	1.0	.
chr3	164084478	164084506	chr3:164084478-164084506	0	GGGGTTGTTTTTTTCTTGTAAATTTGTTT	1	2	9	AA2	-	.
chr3	164088263	164088293	chr3:164088263-164088293	0	TAACTAGTTTACTAAGTATCAATACATGCCA	1	3	11	CCD2	-	.
chr3	164089098	164089125	chr3:164089098-164089125	0	AAACAAGCCACACTCCTGTTGCAAGTCC	1	3	8	CCD2	-	.
chr3	164093810	164093835	chr3:164093810-164093835	0	AGACATGTCTAAATTTCAGTAAGTCA	1	3	6	ACC2	-	.
chr3	164095576	164095598	chr3:164095576-164095598	0	GGACTTCTCTGTAGGACTACTCC	1	2	3	AA2	-	.
chr3	164096907	164096936	chr3:164096907-164096936	0	GAATTAGTGTTTTCAGTAGAAGGCTAGTTT	1	2	10	AD1	-	.
chr3	164097820	164097840	chr3:164097820-164097840	0	GAGCATTCTCCAGACTAGACC	1	2	1	AD2	-	.
chr3	164099361	164099391	chr3:164099361-164099391	0	AGGCATGACCACCACGCCCAGGAACTTACCC	1	2	11	AD2	-	.
chr3	164111824	164111843	chr3:164111824-164111843	0	AGGCATTTCCATACATGTTC	3	2	0	AD2	-	.
chr3	164112563	164112594	chr3:164112563-164112594	0	CAACAAGTCTCTAGGAGGTCGCAAACTTTCCC	1	2	12	AC2	-	.
chr3	164113932	164113961	chr3:164113932-164113961	0	AGACAGGCCCCTGGGTGAAGGGGCAGGTCC	1	2	10	BB2	-	.
chr3	164115830	164115860	chr3:164115830-164115860	0	AATCAAGCTGCAAGCATAGATAAGCAAGCTA	1	3	11	CCD1	-	.
chr3	164115898	164115928	chr3:164115898-164115928	0	AGAAAAGGCTACTTGAAGGCCAGGCATGTTC	2	2	11	AD1	1.0	.
chr3	164117489	164117511	chr3:164117489-164117511	0	AGACCTGCCTCTAAAACTTGTGC	1	2	3	BD3	-	.
chr3	164118564	164118583	chr3:164118564-164118583	0	GGTCTTGTTTAAACAAGTTG	3	2	0	CD	2.0	.
chr3	164119319	164119342	chr3:164119319-164119342	0	AAATTTTCCCAATTAAACTTGTTT	1	2	4	AA1	-	.
chr3	164124535	164124560	chr3:164124535-164124560	0	AGATTTGCCTTGGGAAAGACCTGTTT	1	2	6	AB2	1.0	.
chr3	164126896	164126915	chr3:164126896-164126915	0	CTATATGTTTAGACATGTTT	3	3	0	ACD1	-	.
chr3	164128559	164128583	chr3:164128559-164128583	0	AAACAATTTCAACTTAAGCATTTTT	1	2	5	AA2	-	.
chr3	164137929	164137948	chr3:164137929-164137948	0	AAACATGTTTAAGTTTGTAT	3	2	0	AD1	1.0	.
chr3	164138043	164138070	chr3:164138043-164138070	0	GGGCATGCTATGTCCAAGGAAAAAGTTG	1	3	8	ACC2	2.0	.
chr3	164138538	164138562	chr3:164138538-164138562	0	GAAGATCTTCAGGAGAAGCAAGTTT	2	2	5	AA1	-	.
chr3	164143479	164143500	chr3:164143479-164143500	0	AGACAAGCATATAGGCCAGCCC	1	2	2	BD2	-	.
chr3	164143740	164143769	chr3:164143740-164143769	0	AATTTTGCCTCCACAACACAGGACAAGCTC	1	2	10	AD4	1.0	.
chr3	164144938	164144957	chr3:164144938-164144957	0	CAGAAAGTCCAGGCATGTTG	4	3	0	ACC1	-	.
chr3	164145068	164145095	chr3:164145068-164145095	0	AAACTTCTCTTGACTGTACAACTTGCCT	1	2	8	AC2	1.0	.
chr3	164148184	164148207	chr3:164148184-164148207	0	CAACTATCTCCCTTGGACATGTCT	1	2	4	AC1	3.0	.
chr3	164150489	164150520	chr3:164150489-164150520	0	CAACAAGTCTCTAGAAAGTTGCAAACTTTCCC	1	2	12	AC2	-	.
chr3	164153721	164153741	chr3:164153721-164153741	0	AAAATTGTTTGGAATTTGTTC	1	2	1	AA2	-	.
chr3	164154708	164154739	chr3:164154708-164154739	0	AAGCTAGCTTTATAAAATTATGAGGGTAGTCA	1	2	12	AC1	-	.
chr3	164159330	164159356	chr3:164159330-164159356	0	GAAGTTGCTTATTAGCTGAAGAAGTTT	1	2	7	AA2	-	.
chr3	164159807	164159831	chr3:164159807-164159831	0	CGACTTGTTTGTGGTGGATAAGCTT	1	2	5	AC2	1.0	.
chr3	164167835	164167857	chr3:164167835-164167857	0	GGACAATTTAGGGGAACAAGTCA	1	3	3	ACC2	-	.
chr3	164167936	164167961	chr3:164167936-164167961	0	GGAAATGCCCTTTGCAGAGCAAGCTT	2	1	6	A1	1.0	.
chr3	164171770	164171789	chr3:164171770-164171789	0	AAACAGGCCTGGATAAGTTC	1	2	0	AB2	1.0	.
chr3	164177742	164177762	chr3:164177742-164177762	0	AAAAATGCCTGTAACATGTTT	1	2	1	AC2	-	dELS
chr3	164178222	164178254	chr3:164178222-164178254	0	GAGCAAGTTTTTTCAACAGTAATGTGCATTTTT	2	2	13	AD1	1.0	.
chr3	164179511	164179530	chr3:164179511-164179530	0	AACCATGCCCGAGCCTGCCC	2	2	0	BD2	1.0	.
chr3	164180262	164180281	chr3:164180262-164180281	0	AAACAACTCCAGACATGCCG	3	2	0	AC2	2.0	.
chr3	164180372	164180403	chr3:164180372-164180403	0	GAACACGTCCGAACATCAGAAGGAACAAACTC	1	2	12	AB2	2.0	.
chr3	164182499	164182519	chr3:164182499-164182519	0	CAACAAGTCTCTAGGAAGTTC	1	3	1	ACC2	-	.
chr3	164183752	164183784	chr3:164183752-164183784	0	GGGCTTGCACCCTCTGAAGCCATGGGCTAACCT	1	2	13	AD2	4.0	.
chr3	164184435	164184466	chr3:164184435-164184466	0	CAACAAGTCTCTAGGAAGTTGCAAACTTTTCC	1	2	12	AC2	-	.
chr3	164184997	164185021	chr3:164184997-164185021	0	AGACAAGTTATTTAAGAACTTGTTT	1	1	5	C2	-	.
chr3	164185050	164185074	chr3:164185050-164185074	0	AAACTTGTTAAAGTGGAGCATTTTT	1	2	5	AC2	-	.
chr3	164186677	164186702	chr3:164186677-164186702	0	CATTTAGTTTAGAATCAAACTTGCCT	1	3	6	ACD1	-	.
chr3	164189620	164189643	chr3:164189620-164189643	0	GGATATGTTTTCACAAAATTGCTT	1	2	4	AA2	1.0	.
chr3	164190636	164190662	chr3:164190636-164190662	0	AAACATGTTTTTTTAAGGAGCTTTCAA	1	3	7	ACD2	1.0	.
chr3	164194600	164194619	chr3:164194600-164194619	0	AAGCATATTTGAAGATGTTC	1	2	0	AA2	2.0	.
chr3	164200128	164200159	chr3:164200128-164200159	0	AGGCATGCAGAGAAAGGTTAAGTAACTTGTCC	1	3	12	CCD2	-	.
chr3	164201900	164201929	chr3:164201900-164201929	0	CAGCTAGTCTTCATTGATTAGAGCTATCCT	1	2	10	AC2	-	.
chr3	164215881	164215904	chr3:164215881-164215904	0	AAACAAATTTATCTAGACAAATTC	1	2	4	AA2	-	.
chr3	164218337	164218361	chr3:164218337-164218361	0	GGACATGCTCTATTATGGCCTGTCC	1	2	5	BC1	2.0	.
chr3	164218678	164218699	chr3:164218678-164218699	0	GGACATGCCTGTGAGCTGGCAA	2	3	2	BCD2	-	.
chr3	164218725	164218746	chr3:164218725-164218746	0	TAGCTAGTTTTTGGGTAAGTTT	1	2	2	AC2	-	.
chr3	164219601	164219631	chr3:164219601-164219631	0	AATCTAGTTGCCTCTGAGAAATAGCTTGCTC	1	3	11	CCD1	1.0	.
chr3	164223677	164223701	chr3:164223677-164223701	0	GAACTTCCTCCACTCAAGCAATTTC	1	2	5	AA2	1.0	.
chr3	164224556	164224580	chr3:164224556-164224580	0	GGGGTAGTTTATTACAGAAATGCCT	1	2	5	AA2	-	.
chr3	164228423	164228455	chr3:164228423-164228455	0	GGGAAAGCTTTTATACAACCAGAAAACATGCAC	1	2	13	AD3	-	.
chr3	164234516	164234547	chr3:164234516-164234547	0	AAACAAATTGTCATAGGAGCTTGAGCTAGCCA	1	3	12	ACC2	1.0	.
chr3	164237127	164237146	chr3:164237127-164237146	0	AAACCTGCTGTAGCAAGCTC	3	3	0	BCC1	1.0	.
chr3	164237920	164237950	chr3:164237920-164237950	0	AAACTTGGTCCATTGTTTTGTAAATAAGCTT	1	2	11	AD2	-	.
chr3	164241222	164241243	chr3:164241222-164241243	0	AAACAAGTTCTGGAGATAGTTG	1	2	2	AC1	-	.
chr3	164243068	164243087	chr3:164243068-164243087	0	AAACATGTTTAAGCTTCTTT	4	1	0	A1	-	.
chr3	164249346	164249365	chr3:164249346-164249365	0	CAACTTGTCCTAACATATTT	4	3	0	ACC1	1.0	.
chr3	164251991	164252015	chr3:164251991-164252015	0	AAACTTTTTTGTTAGAAAAATGTTT	1	2	5	AA2	1.0	.
chr3	164252955	164252974	chr3:164252955-164252974	0	GAACATTTCAAAACATGTTA	3	3	0	ACC2	-	.
chr3	164253970	164253991	chr3:164253970-164253991	0	TAATAAGTTAGTAAACAAGTCC	1	3	2	ACC1	-	.
chr3	164258647	164258675	chr3:164258647-164258675	0	AAAAAAGCCTTAAGCTGATAAGCAACTTT	1	2	9	AA2	1.0	.
chr3	164261591	164261615	chr3:164261591-164261615	0	AGGCATGTTGACATAAAACTAACTG	1	3	5	ACC1	-	.
chr3	164262773	164262805	chr3:164262773-164262805	0	AAACTATCCTCAGTCATCTTGAAAGAAAAGCCT	1	2	13	AA2	1.0	.
chr3	164263201	164263221	chr3:164263201-164263221	0	AAACAAGTTTTAGCCTTGTTC	1	1	1	D2	-	.
chr3	164273931	164273957	chr3:164273931-164273957	0	TGGCTTGCCCCTATGCCAGGATAGCCC	1	2	7	AC2	-	.
chr3	164274036	164274057	chr3:164274036-164274057	0	AAGCTTGTTCTAATACATGCCA	2	2	2	CD	1.0	.
chr3	164274285	164274317	chr3:164274285-164274317	0	TAGCATGCCCTCATGAACCCAGTAGACAGGTCT	1	2	13	BC2	2.0	.
chr3	164274508	164274533	chr3:164274508-164274533	0	CAGCAAGTCCAACTGCAGACTTTCCA	1	3	6	ACC1	-	.
chr3	164276944	164276976	chr3:164276944-164276976	0	CAGCAAGCCCCACCTCCACAGACTAAAATGCTC	1	3	13	ACC2	-	.
chr3	164278062	164278088	chr3:164278062-164278088	0	GGGCAAGTCCTGGTTCTGTGCTGGCTT	1	2	7	BD1	-	.
chr3	164280008	164280032	chr3:164280008-164280032	0	AAAATAGCCTCAGAAGGGCAAATCT	1	2	5	AA2	-	.
chr3	164282755	164282785	chr3:164282755-164282785	0	AAACATCCTCTCATGATACAGAGAAATGTTT	1	2	11	AA2	1.0	.
chr3	164283448	164283475	chr3:164283448-164283475	0	GGACATGTTAAGCAATTTAAGCTAGGCA	1	3	8	CCD1	1.0	.
chr3	164288853	164288872	chr3:164288853-164288872	0	CATGTTGCCCAGGCTAGTCT	2	3	0	ACD1	-	.
chr3	164288995	164289016	chr3:164288995-164289016	0	AGGCTTGCCTTTTAACTTATTT	1	2	2	AC1	-	.
chr3	164291991	164292014	chr3:164291991-164292014	0	AGGCTTGCTTAGGTAAGCAAAGCA	1	3	4	ACD2	-	.
chr3	164299354	164299380	chr3:164299354-164299380	0	AAGCATGTTCTTGATCTGTGATTGCCT	2	2	7	AD1	1.0	.
chr3	164299818	164299844	chr3:164299818-164299844	0	CGGCAAGCTGAGGAGCAAAGAAAGCCC	1	3	7	ACC2	-	.
chr3	164302514	164302546	chr3:164302514-164302546	0	GAAAAAGTTTATCAATCTGTACTGGAGATGCCT	1	2	13	AA2	1.0	.
chr3	164304145	164304165	chr3:164304145-164304165	0	GAGGAAGTCAGAAGCATGCTG	2	3	1	ACC1	-	.
chr3	164306146	164306166	chr3:164306146-164306166	0	AAGCAAACTTAAGGCAAGTTT	1	1	1	A2	1.0	.
chr3	164306611	164306630	chr3:164306611-164306630	0	TAACATGACTAAACAAGTTT	4	2	0	CD	-	.
chr3	164306917	164306939	chr3:164306917-164306939	0	GAACAAGCTGAAGAAAGATGTCA	1	3	3	ACC2	-	.
chr3	164308720	164308750	chr3:164308720-164308750	0	AGGCATGTCTTACATGGCAGAAGGCAAGAGG	1	3	11	CDD3	2.0	.
chr3	164309063	164309088	chr3:164309063-164309088	0	AGTCTTACTTAAGACAAGGCAAGTCC	1	2	6	AD1	-	.
chr3	164309840	164309863	chr3:164309840-164309863	0	GGGCTGGCCCATGAAACCATGTTT	1	2	4	BD2	1.0	.
chr3	164309914	164309936	chr3:164309914-164309936	0	TGACATGCCCTGGAGACAATTTC	1	2	3	AC2	2.0	.
chr3	164310286	164310306	chr3:164310286-164310306	0	CAGCAAGTCTCTAGGAAGCTC	1	3	1	ACC2	1.0	.
chr3	164310613	164310635	chr3:164310613-164310635	0	GGGCATGTGCAAGGGAATTGCCC	1	2	3	AD2	2.0	.
chr3	164311541	164311568	chr3:164311541-164311568	0	GGACATACCAATAACAAGCAGCAAGTTT	1	3	8	ACC2	2.0	.
chr3	164312777	164312805	chr3:164312777-164312805	0	AAGCAAGACTAAGCAAACAGAACAAATTT	1	2	9	AD2	-	.
chr3	164315616	164315645	chr3:164315616-164315645	0	GAACATGCTCCTTTATTGAGAGAAAAATCT	2	2	10	AA1	-	.
chr3	164316897	164316921	chr3:164316897-164316921	0	AGACTAGCTTTTGATAAATAACTTT	1	2	5	AA1	1.0	.
chr3	164320623	164320651	chr3:164320623-164320651	0	GAACATGTTTATAATAGTTAAACTCTTTG	1	3	9	ABC2	1.0	.
chr3	164326774	164326796	chr3:164326774-164326796	0	GGACATGCCCAGGGGACAATTCT	2	1	3	A1	1.0	.
chr3	164327162	164327190	chr3:164327162-164327190	0	GAATATGTCCCACATAGTTAGAAAAGCTC	1	2	9	AA2	-	.
chr3	164328839	164328861	chr3:164328839-164328861	0	AGGCATACCCTCTGAGTATGCTT	1	2	3	AA2	-	.
chr3	164329754	164329773	chr3:164329754-164329773	0	AGACCAGTTTTGACATGTTG	4	3	0	BCC1	-	.
chr3	164331113	164331141	chr3:164331113-164331141	0	AAACTAATTTTCTGTCTCAAAATTAGCCC	1	2	9	AA2	-	.
chr3	164334715	164334742	chr3:164334715-164334742	0	GAACATGCTTTGATAGCAGGGGATGTTA	1	2	8	AC1	-	.
chr3	164335505	164335524	chr3:164335505-164335524	0	CAACAATCTTGGGCTAGTTT	2	2	0	AC1	-	.
chr3	164338457	164338485	chr3:164338457-164338485	0	GGACGACTTCAGTCGCCTTAGACAAGTTT	1	2	9	AB1	1.0	.
chr3	164339840	164339869	chr3:164339840-164339869	0	AGCCAAGTCTTGGAGACGCTGAACTTGCTG	1	2	10	CD	-	dELS
chr3	164340281	164340310	chr3:164340281-164340310	0	TGACTTGCTTCTGGCAGAAAAGACAGGACT	1	3	10	BCD2	-	.
chr3	164343132	164343156	chr3:164343132-164343156	0	TGACAAGTTTTTTGGGGGCACACTC	1	3	5	ABC2	-	.
chr3	164343621	164343644	chr3:164343621-164343644	0	GGGCATGTTGAGTAAAGCTAATTT	1	2	4	AC2	2.0	.
chr3	164344729	164344751	chr3:164344729-164344751	0	GAACTAACCTGTAAGCCTTGTCT	1	2	3	AD2	-	.
chr3	164344831	164344861	chr3:164344831-164344861	0	TAACAGGCTTTAATCCTTTCAAAGCATGCTG	1	3	11	BCC2	2.0	.
chr3	164345909	164345930	chr3:164345909-164345930	0	AGGGTTGCTGCTGAACAAGCCA	1	3	2	ACC1	-	.
chr3	164346618	164346647	chr3:164346618-164346647	0	AAGTTTGCCTATAGTGAAGGAGGTAAGCCC	1	2	10	AA2	-	.
chr3	164348210	164348240	chr3:164348210-164348240	0	GGCCTTGTTCCCCATAATTTGGAACTTTCCT	1	2	11	AD3	3.0	.
chr3	164348530	164348549	chr3:164348530-164348549	0	GAAAAAACTCAAACTTGCCT	1	2	0	AA1	1.0	.
chr3	164354323	164354351	chr3:164354323-164354351	0	GGCCTTGTTCAAAGATTTAAGACAAGTTA	1	2	9	CD	-	.
chr3	164359867	164359899	chr3:164359867-164359899	0	AAATTTGTCTGAAAGAATAATTTGGACAGGTCT	1	2	13	AB3	2.0	.
chr3	164364309	164364334	chr3:164364309-164364334	0	CAGCTTGTCAATGCGGAAGCAGGCCC	1	3	6	BCC1	-	CTCF-only,CTCF-bound
chr3	164367651	164367671	chr3:164367651-164367671	0	AAGTTAGTCTTAAGTTTGCCT	1	2	1	AA2	-	.
chr3	164374863	164374894	chr3:164374863-164374894	0	AAAATAATTTAGACAAATAAATGGACTAGTTT	1	2	12	AA1	-	.
chr3	164375610	164375631	chr3:164375610-164375631	0	AAAATAGTTTGCAAGCAATTCT	1	2	2	AA2	-	dELS,CTCF-bound
chr3	164383270	164383299	chr3:164383270-164383299	0	GGATTTGTGCCACTGGAAAAGAACAAGCTT	1	2	10	AD1	-	.
chr3	164385381	164385403	chr3:164385381-164385403	0	AGACTAGCCTGGCCAACGTGCTG	1	3	3	BCC2	1.0	.
chr3	164385858	164385883	chr3:164385858-164385883	0	AGAATAGTTTAAAACAAAACAAGCTA	1	2	6	AC2	3.0	.
chr3	164391988	164392009	chr3:164391988-164392009	0	GGGCTATCTCAGAGGCAATCCC	1	2	2	AA2	-	.
chr3	164392085	164392109	chr3:164392085-164392109	0	GAAATAGTCTTCACAGAGTTAGTCC	1	2	5	AA2	-	.
chr3	164394846	164394873	chr3:164394846-164394873	0	AAACATATCTACACAAGAAAACTTGTAC	1	2	8	AD2	-	.
chr3	164402509	164402534	chr3:164402509-164402534	0	AAGATTGCCTGGAGGAAGCCATGTTC	1	2	6	AD2	1.0	.
chr3	164407051	164407074	chr3:164407051-164407074	0	AAACAAATTTAACTGGGCATTTTC	1	2	4	AA2	-	.
chr3	164407612	164407644	chr3:164407612-164407644	0	AAACATTTTCTTCCTTGATTCTGGAGCAACCCT	1	2	13	AA2	2.0	.
chr3	164409329	164409360	chr3:164409329-164409360	0	TGGCTTGCCCAGGAGTCTGGGAGAACAGCTTT	1	3	12	ABC2	1.0	.
chr3	164409449	164409479	chr3:164409449-164409479	0	TGCTAAGTTTAATAGTCAGACAGACATGTCT	1	3	11	ACD1	1.0	.
chr3	164410523	164410544	chr3:164410523-164410544	0	GAGCTTTTTTTTAAATATGTTT	1	2	2	AA2	1.0	.
chr3	164412795	164412814	chr3:164412795-164412814	0	GAATTTGTTTGGTCTTGCTT	2	2	0	AD2	1.0	.
chr3	164414643	164414667	chr3:164414643-164414667	0	GAGCTAATCTGGGGTCAGCTTGTCT	1	2	5	AC2	1.0	.
chr3	164417927	164417949	chr3:164417927-164417949	0	GAACTAGTCCCTAAAATATATTT	2	2	3	AA1	-	.
chr3	164421372	164421399	chr3:164421372-164421399	0	GAACAAGCCTCTCAGGAAGTAGATGTTT	2	2	8	AD1	1.0	.
chr3	164422928	164422954	chr3:164422928-164422954	0	TAGCATGTTACAAAACTAAAGATGCTT	1	3	7	ACC2	1.0	.
chr3	164424935	164424967	chr3:164424935-164424967	0	ATTCTAGCCTGGACGAGAGAGCGAAACTTGTCT	1	2	13	DD4	1.0	.
chr3	164429813	164429838	chr3:164429813-164429838	0	GAGCTTGTCTTCTTTGGGAAATATCT	2	2	6	AA1	1.0	.
chr3	164431881	164431912	chr3:164431881-164431912	0	AAGCATGACTTTAATAGCTGCATAACATGTCA	1	3	12	CCD2	-	.
chr3	164433499	164433527	chr3:164433499-164433527	0	GGGCTTCTCCATGTTGGTTGGACTGGTCT	1	2	9	AB2	-	.
chr3	164434950	164434982	chr3:164434950-164434982	0	AAGCAAGTTCTAAAAAAGGATGCAATCTAGTTA	1	2	13	CD	-	.
chr3	164441824	164441853	chr3:164441824-164441853	0	AGACAAATCTTTGAAGCTCTGAAAATGCTT	1	2	10	AA2	1.0	.
chr3	164446221	164446241	chr3:164446221-164446241	0	AAACTTGTTAATGGCTTGTTT	2	2	1	CC	-	.
chr3	164447801	164447821	chr3:164447801-164447821	0	GAACTTTCTAGAGACTTGTTA	1	3	1	ACC2	-	.
chr3	164449093	164449119	chr3:164449093-164449119	0	TAACTTGTTTTTTTATTTTACAAGCTC	1	3	7	CCD2	-	.
chr3	164458280	164458308	chr3:164458280-164458308	0	AAGATTGTCTCGGCTACTAGGGGTTGTTT	1	2	9	AA2	-	.
chr3	164459297	164459319	chr3:164459297-164459319	0	AGACTAGCCTGACCAACATGGTG	1	3	3	CCD1	1.0	dELS
chr3	164469363	164469387	chr3:164469363-164469387	0	CAACTTGCTAAAAATGAACTTTCCT	1	3	5	ACC1	1.0	.
chr3	164470112	164470132	chr3:164470112-164470132	0	AGGATGGTTTCAGGCATGCTT	2	2	1	AB1	1.0	.
chr3	164470231	164470263	chr3:164470231-164470263	0	AGCCATGCTCACCGTCTCAGTTGAACCTAGCCT	1	2	13	DD2	1.0	.
chr3	164470605	164470636	chr3:164470605-164470636	0	GGGCATTCCTTAGGCATATGTGGGGCATTCCT	1	2	12	AA2	-	.
chr3	164470649	164470680	chr3:164470649-164470680	0	GGGCATTCCTTAGGCGTATGTGGGGCATTCCT	1	2	12	AA2	-	.
chr3	164472375	164472396	chr3:164472375-164472396	0	TAAAGTGTCCATAAACATGCTT	2	3	2	ABC1	-	.
chr3	164476220	164476244	chr3:164476220-164476244	0	AAAGTAGCTCTGTCCAGGGAAGCCT	1	2	5	AA2	-	.
chr3	164481035	164481054	chr3:164481035-164481054	0	TAACAAGTTGGGACATGGCT	4	3	0	CCD1	1.0	.
chr3	164481101	164481124	chr3:164481101-164481124	0	AATTAAGCCCAAGAGAGCTTGTTT	1	2	4	AD4	-	.
chr3	164482489	164482520	chr3:164482489-164482520	0	AGACAAATTTTAATCAAAATGGAAGCATATCT	1	2	12	AA2	-	.
chr3	164484471	164484492	chr3:164484471-164484492	0	AAACATCCTCATAGACATACTC	1	2	2	AA2	2.0	.
chr3	164486101	164486127	chr3:164486101-164486127	0	AGACAAGCTTGATAAATGGGCAAGGTT	1	1	7	D1	2.0	.
chr3	164486576	164486597	chr3:164486576-164486597	0	AGAAATGTTCTCATACAAGCCT	1	2	2	AD2	-	.
chr3	164486868	164486900	chr3:164486868-164486900	0	AAACTTGCCAGCTCTATTACTTTAGGCAAATTA	1	3	13	ACC1	1.0	.
chr3	164487002	164487024	chr3:164487002-164487024	0	AAGCCTGTTCAATATACATGCTT	1	2	3	BD2	-	.
chr3	164490268	164490290	chr3:164490268-164490290	0	AAGCAAGCCTTGAGAACTATTAC	1	2	3	AD4	-	.
chr3	164492967	164492997	chr3:164492967-164492997	0	AAACAAGTTGGTTATAATACAGAGCTTTTCA	1	3	11	ACC1	2.0	.
chr3	164495609	164495631	chr3:164495609-164495631	0	AAACAAGACCACTGGGCTACTTT	1	2	3	AD2	-	.
chr3	164495959	164495986	chr3:164495959-164495986	0	TAACTTGTCATTTACATTAGGCATATCT	1	3	8	ACC1	1.0	.
chr3	164498705	164498729	chr3:164498705-164498729	0	TAACATGTTACTTAGAAACATATTC	1	3	5	ACC1	1.0	.
chr3	164500164	164500183	chr3:164500164-164500183	0	CAACTTGTATAAGCATGTCC	4	2	0	CD	-	.
chr3	164501564	164501596	chr3:164501564-164501596	0	GAGGTTGTTTGCTTTTTTCTCGTAAATTTGTTT	1	2	13	AA2	1.0	.
chr3	164506548	164506574	chr3:164506548-164506574	0	AAAAAAGTCAAAATGAGAAACTAGTTG	1	3	7	ACC1	1.0	.
chr3	164507378	164507400	chr3:164507378-164507400	0	AAACATTTCTGGGAAGCAATCTT	1	2	3	AA2	1.0	.
chr3	164508761	164508791	chr3:164508761-164508791	0	AAATAAGCTTCAAAGATGTACAAAATAGTTT	1	2	11	AA2	-	.
chr3	164513816	164513848	chr3:164513816-164513848	0	AAATTAGTTCACAGTAAGTGTGTGGATTTGCTT	1	2	13	AA2	1.0	.
chr3	164514380	164514399	chr3:164514380-164514399	0	AAACTTTACTGAACTTGTTT	2	2	0	AD1	-	.
chr3	164514643	164514667	chr3:164514643-164514667	0	ACCCATGCCTGCCAAAGGCAAGCCT	1	2	5	DD4	-	.
chr3	164515160	164515191	chr3:164515160-164515191	0	AGACTTGTCCCTTTCTGTCCAGGAGCTTGTCT	2	0	12	0	-	.
chr3	164517178	164517199	chr3:164517178-164517199	0	TTGAATGTTTTAAGACTTGTTT	1	3	2	ACD1	1.0	.
chr3	164518770	164518794	chr3:164518770-164518794	0	AGATTTGCCCTAATGAGGCTTTTCT	1	2	5	AA2	-	.
chr3	164518806	164518834	chr3:164518806-164518834	0	AGGCATGCTTCATTTTTAAAAAAAAATTT	2	2	9	AA1	-	.
chr3	164520546	164520572	chr3:164520546-164520572	0	GGCCCAGTTCAACACTCAGACTTGCCC	1	2	7	BD4	-	.
chr3	164522231	164522262	chr3:164522231-164522262	0	GGACCTGCCCCTTTCCACTCAGGAGCCTGTCT	1	2	12	BB2	-	.
chr3	164523860	164523889	chr3:164523860-164523889	0	ATACTTTCCTTTGGTTCTTTGGACATGTTT	2	2	10	AD1	-	.
chr3	164525795	164525817	chr3:164525795-164525817	0	GGAAAAGTTCTTAAGACTTTCCT	1	2	3	AA2	-	.
chr3	164526242	164526273	chr3:164526242-164526273	0	GGACTAATTTTGTGTTCCTACTAAACATACCT	1	2	12	AA2	-	.
chr3	164530022	164530053	chr3:164530022-164530053	0	CAACATGTTCCTATTACATTTTGAACACTTTC	1	3	12	ABC2	1.0	.
chr3	164530449	164530471	chr3:164530449-164530471	0	TCCCTTGTTCTTCAGGCATGCCT	1	3	3	CDD2	2.0	.
chr3	164532402	164532430	chr3:164532402-164532430	0	AGGCATGCATCACCATGCGAGGCTAATTT	1	2	9	AD2	1.0	.
chr3	164532862	164532886	chr3:164532862-164532886	0	AAACAAGTTCTTAAAAAACTATTAT	1	2	5	AD4	1.0	.
chr3	164534237	164534265	chr3:164534237-164534265	0	AGACATGTTGCATTCCTTATGGCTAGCAT	1	3	9	CCD1	1.0	.
chr3	164534588	164534608	chr3:164534588-164534608	0	GAAATTGTCCTAGACTATTTC	1	2	1	AA2	-	.
chr3	164536204	164536234	chr3:164536204-164536234	0	GAGCATTTTCCTACTGTCATACAACAAGCTA	1	3	11	ACC2	1.0	.
chr3	164538147	164538170	chr3:164538147-164538170	0	GAGCTAACTCTTTAGAAATTGTCT	1	2	4	AA2	-	.
chr3	164539860	164539880	chr3:164539860-164539880	0	AACCAAATTTCAAACAAGCTT	1	2	1	AD1	-	.
chr3	164546185	164546207	chr3:164546185-164546207	0	CAACATGTCCATGCAACAATTTT	1	3	3	ACC1	-	.
chr3	164549027	164549047	chr3:164549027-164549047	0	GAACATTTTTAGGACAAGTAC	1	2	1	AD2	-	.
chr3	164552181	164552206	chr3:164552181-164552206	0	AGATTAGTTTATACCAAGACTTTTCT	1	2	6	AA2	-	.
chr3	164554167	164554191	chr3:164554167-164554191	0	AATCTTGCCTCCTTCTGGCTTGTCA	1	3	5	CCD1	1.0	.
chr3	164554257	164554283	chr3:164554257-164554283	0	AGACATTTTTCACCTTTAAAATTGCTC	1	2	7	AA2	-	.
chr3	164556427	164556458	chr3:164556427-164556458	0	GAACATGCTGACAATTTATGAAGAAAATGTTG	1	3	12	ACC2	2.0	.
chr3	164557736	164557755	chr3:164557736-164557755	0	TGACTAGATTCAGCAAGTTT	2	3	0	CCD2	-	.
chr3	164562039	164562062	chr3:164562039-164562062	0	GAACATTTTTAATTGAGCATCTTT	1	2	4	AA2	-	.
chr3	164566605	164566628	chr3:164566605-164566628	0	GAACAAATTTTGGAAGACAAATCT	1	2	4	AA2	3.0	.
chr3	164575176	164575206	chr3:164575176-164575206	0	AAAGTAGTTCAAATGAATTCAGAATTAGCTT	1	2	11	AA2	1.0	.
chr3	164575262	164575284	chr3:164575262-164575284	0	AGACATGTTTCTAAGGCTAATTT	2	1	3	A1	1.0	.
chr3	164579809	164579834	chr3:164579809-164579834	0	GAAGTTGCTTTGCTGATGGCAAGTTC	1	2	6	AC2	-	.
chr3	164580036	164580067	chr3:164580036-164580067	0	GGACATGTTCCATTCAATAGATGGATATTTTT	2	2	12	AA1	1.0	.
chr3	164580112	164580139	chr3:164580112-164580139	0	AAACCTGTCTTCTGTTCCAAACCTGTCT	1	2	8	BB2	-	.
chr3	164583479	164583508	chr3:164583479-164583508	0	TGACTTGTTTATAGGAATCTAAACATACTC	1	2	10	AC2	1.0	.
chr3	164584919	164584950	chr3:164584919-164584950	0	AAAGATGCTCAAAGTACTAAAGAAACATGTTT	2	1	12	A1	2.0	.
chr3	164585063	164585084	chr3:164585063-164585084	0	AGACAAATTCAAAGGCAAATTT	1	2	2	AA2	1.0	.
chr3	164588234	164588255	chr3:164588234-164588255	0	GCACTAGTCCATGGACTAGTAC	1	2	2	DD3	1.0	.
chr3	164588268	164588295	chr3:164588268-164588295	0	AAACTTCTTCACCTTTATGAAAATGTTC	1	2	8	AA2	-	.
chr3	164590122	164590143	chr3:164590122-164590143	0	AGGCTAGTTTACAAAAATTTTC	2	2	2	AA1	1.0	.
chr3	164590283	164590304	chr3:164590283-164590304	0	AGGCTAGTTTACAAATTTTTTT	1	2	2	AA1	-	.
chr3	164592021	164592046	chr3:164592021-164592046	0	AAACATGTTGGATGAGGAGGAAGCCA	1	3	6	ACC2	-	CTCF-only,CTCF-bound
chr3	164594302	164594330	chr3:164594302-164594330	0	AGGACAGCTTGGAGGTCAGAAGCAAGCTA	1	3	9	ABC1	-	.
chr3	164594374	164594395	chr3:164594374-164594395	0	GGGCAATTTCATTAGCATGTTT	1	2	2	AC2	-	.
chr3	164596740	164596767	chr3:164596740-164596767	0	GAAAAAATTCATTGTTCTGAGCAAGCCT	1	2	8	AA1	1.0	.
chr3	164596954	164596984	chr3:164596954-164596984	0	TGACATGCTTACTTATCTCTCAGGCATATTT	1	2	11	AC2	1.0	.
chr3	164602942	164602961	chr3:164602942-164602961	0	AAACATGCCTGGACATTATT	4	2	0	AD4	1.0	.
chr3	164605590	164605611	chr3:164605590-164605611	0	AGGCATGTCATCAGAGTTGTCA	1	3	2	ACC2	-	.
chr3	164606719	164606745	chr3:164606719-164606745	0	AAACAAGTCTTCTCTATTAAAAAGTTA	1	3	7	ACC2	-	.
chr3	164606843	164606865	chr3:164606843-164606865	0	AGGCTTGCTTATGGAATATTCCT	2	2	3	AA1	1.0	.
chr3	164607981	164608003	chr3:164607981-164608003	0	AGGCATCTCCCAGGGACCTGTCT	1	2	3	AB2	-	.
chr3	164608219	164608241	chr3:164608219-164608241	0	GGGCATATTTTGGGAGAATGCTC	1	2	3	AA2	-	.
chr3	164608338	164608361	chr3:164608338-164608361	0	AAACTTCTTTTGCTAAAATTGTTT	1	2	4	AA2	-	.
chr3	164611710	164611742	chr3:164611710-164611742	0	GATCATTTCTGCTCAGGAGTTTGAGACAAGCCT	2	2	13	AD1	1.0	.
chr3	164614063	164614090	chr3:164614063-164614090	0	GAACTTGTCCACATTTAAAAAATAATTT	1	2	8	AA1	-	.
chr3	164621056	164621079	chr3:164621056-164621079	0	AATCATGTTTTTAAAAACATGATT	1	2	4	DD3	1.0	.
chr3	164621512	164621538	chr3:164621512-164621538	0	AAACAAACCTAGTCAAAAGATATGCTT	1	2	7	AA2	1.0	.
chr3	164625079	164625099	chr3:164625079-164625099	0	AAAAATGTCCAAAGGTTGTTT	1	2	1	AA2	-	.
chr3	164629166	164629196	chr3:164629166-164629196	0	AAGCTAGCCCGCCACCTCAGGAAGATTGACC	1	2	11	AD1	-	.
chr3	164629707	164629731	chr3:164629707-164629731	0	AAATAAGTTCTACTAGAATTTGCTT	1	2	5	AA2	-	.
chr3	164629835	164629863	chr3:164629835-164629863	0	AAATAAACTTTGATAGATAAAACTAGTTT	1	2	9	AA1	-	.
chr3	164629958	164629977	chr3:164629958-164629977	0	AAACATGCCTACGCTATCTC	3	2	0	AD1	-	.
chr3	164630133	164630159	chr3:164630133-164630159	0	TGACTTGTCTACTAGAAAAACAAGATA	1	3	7	CCD1	-	.
chr3	164631313	164631336	chr3:164631313-164631336	0	AAAAAAGTTTCTTAGAAAAAGTTT	1	2	4	AA2	1.0	.
chr3	164634836	164634865	chr3:164634836-164634865	0	AAAGTAGTCTCTGGACTGTGAAACTTCTTT	1	2	10	AA2	1.0	.
chr3	164640399	164640430	chr3:164640399-164640430	0	GGGGTTGTTTGTTCAACATTTCAAACAACCTC	1	2	12	AA2	-	.
chr3	164640742	164640765	chr3:164640742-164640765	0	GAACTCACTTACTGAAACATGTCC	2	2	4	AB1	1.0	.
chr3	164645884	164645910	chr3:164645884-164645910	0	GGGTAAGTTTTGTGTGTCAGCTTGTTA	1	3	7	ACC1	2.0	.
chr3	164646516	164646537	chr3:164646516-164646537	0	AAAAATGCTTAGGAATTAGCTC	1	2	2	AA2	-	.
chr3	164648595	164648619	chr3:164648595-164648619	0	GGGCAAGTCTTTCCCAGGCTGTTCT	1	2	5	AB4	-	.
chr3	164649001	164649021	chr3:164649001-164649021	0	AAACTTCCTAGAAACTTGTTG	1	3	1	ACC2	1.0	.
chr3	164649442	164649464	chr3:164649442-164649464	0	GAAAATGTCTCCAGGGCATGTCA	1	2	3	AC2	1.0	.
chr3	164653709	164653733	chr3:164653709-164653733	0	TGGCAAATTTACTGATGGCTTGCTC	1	3	5	ACC2	-	.
chr3	164655664	164655696	chr3:164655664-164655696	0	AAGCTAGCTACTGAGTTAACAAGTAACTTTTTT	1	3	13	ACC1	-	.
chr3	164657382	164657414	chr3:164657382-164657414	0	GGAAATGTCTCTGTCAAATTTCGAGACATGCTA	1	2	13	AC2	1.0	.
chr3	164660085	164660107	chr3:164660085-164660107	0	GAACTTGCTTTTATAAAAAGCCC	1	2	3	AC1	2.0	.
chr3	164662868	164662894	chr3:164662868-164662894	0	CAGCTTGACTAAACTACAGACATGTTT	1	2	7	CD	-	.
chr3	164663236	164663268	chr3:164663236-164663268	0	GAGAAAGTTTACTTTTAATAAACACACATGTCC	1	2	13	AD2	1.0	.
chr3	164672580	164672603	chr3:164672580-164672603	0	TAACATGTTCATCATAGCTATTTT	1	3	4	ACC1	-	.
chr3	164679485	164679517	chr3:164679485-164679517	0	AAACTAGCATCTGTGGAAAACCTGGGCATGTTT	1	1	13	D2	1.0	.
chr3	164684176	164684197	chr3:164684176-164684197	0	AGAGATGTTTGGAAGAATGTTC	1	2	2	AA2	1.0	.
chr3	164686371	164686397	chr3:164686371-164686397	0	GGGATTGCTGGATCACATGGCAAGTCT	1	3	7	ACC1	1.0	.
chr3	164689556	164689579	chr3:164689556-164689579	0	ATCCAAGTCTAAAAAGGCAAGCCC	1	2	4	DD4	-	.
chr3	164694063	164694085	chr3:164694063-164694085	0	CAACTTGCCTCTTTAAATTGCTC	1	3	3	ACC2	1.0	.
chr3	164695889	164695909	chr3:164695889-164695909	0	CAACAATTTAAAAGCATGCTT	1	3	1	ACC2	1.0	.
chr3	164696670	164696691	chr3:164696670-164696691	0	AGACTTGCCAGTAAGCTTTCTG	1	3	2	ACC1	-	.
chr3	164697957	164697982	chr3:164697957-164697982	0	AAACTAGCTTTTTTATTAACATCTTC	1	2	6	AC1	1.0	dELS,CTCF-bound
chr3	164699997	164700019	chr3:164699997-164700019	0	CAACTTGTTTGAGGAATAAGCTC	1	2	3	AC2	-	CTCF-only,CTCF-bound
chr3	164703064	164703087	chr3:164703064-164703087	0	AGGCTTGTTTAGGTAAACAAAGCA	1	3	4	ACD2	-	dELS
chr3	164707764	164707796	chr3:164707764-164707796	0	AAACAAATTTACAAGAAAAAAACAAACAACCCC	1	2	13	AA2	-	.
chr3	164714652	164714683	chr3:164714652-164714683	0	TGACTTTCTTTACGCTTAATACGGACATGTTA	1	3	12	ACC2	-	.
chr3	164714870	164714890	chr3:164714870-164714890	0	CTGCAAGCTCCTGGCTTGCCC	1	3	1	CCD1	2.0	.
chr3	164715935	164715963	chr3:164715935-164715963	0	AAGCCAGCTTTTTTTCCCAAAGCTTTCTT	1	2	9	AB3	-	.
chr3	164715974	164715995	chr3:164715974-164715995	0	AGGCAAGTTTAGAAGTTTATTT	1	2	2	AA1	-	.
chr3	164716691	164716721	chr3:164716691-164716721	0	TGACTTGCTCTTCAGTTATTAAAGGATGCTT	1	2	11	AC2	-	.
chr3	164717460	164717481	chr3:164717460-164717481	0	AGGATAGCCTGAGTACAAGCCC	1	2	2	AD2	-	.
chr3	164718428	164718456	chr3:164718428-164718456	0	AGGTTTCTCCGTGTTGGTCAGGCTAGTCT	1	2	9	AA1	1.0	.
chr3	164721791	164721811	chr3:164721791-164721811	0	GAACTAGCTTAAGTATTGCCT	1	2	1	AD1	-	.
chr3	164722892	164722923	chr3:164722892-164722923	0	AACCTTGTTTTGTCCTATTACCAGAATTGTTT	1	2	12	AD2	-	.
chr3	164723367	164723390	chr3:164723367-164723390	0	AAACTTGTCCAGGGACACTTGGTT	1	2	4	DD1	-	.
chr3	164725293	164725315	chr3:164725293-164725315	0	AAACTTTCTCCTCAGGCTTCTCT	1	2	3	AA2	-	.
chr3	164726346	164726378	chr3:164726346-164726378	0	CAGCTTGCCTGGAAAGACTGCAGGGACAATACT	1	3	13	ACD2	1.0	.
chr3	164726528	164726547	chr3:164726528-164726547	0	GGACTTGTCACAGCTTTCTT	3	3	0	ACC1	1.0	.
chr3	164727308	164727337	chr3:164727308-164727337	0	GGACTAGTCTTACATTTCAGAAATAAATCC	1	2	10	AA1	1.0	.
chr3	164729687	164729718	chr3:164729687-164729718	0	TAGCTTGCCTTTTTTATTGTCATAGCAATTTT	1	3	12	ACC1	-	.
chr3	164734321	164734342	chr3:164734321-164734342	0	AGACAATTCTCAGGGCTTGGCT	1	2	2	AD2	-	.
chr3	164738765	164738792	chr3:164738765-164738792	0	TTGTTTGTTTTACCGTACAGACTAGCCC	1	3	8	ACD1	1.0	.
chr3	164741535	164741554	chr3:164741535-164741554	0	GAGCATGCCCAGGTAAGTAT	3	2	0	AD1	-	.
chr3	164742115	164742146	chr3:164742115-164742146	0	GGGCAATCCTGCCACCTGGGTCACACAAGCCT	1	2	12	AD2	1.0	.
chr3	164744102	164744127	chr3:164744102-164744127	0	AGGCATGCCTGTCCTAAAACATCTTT	2	1	6	A1	1.0	.
chr3	164744380	164744400	chr3:164744380-164744400	0	CAACTTGCCTTGGGCAGTTCC	1	3	1	ABC2	-	.
chr3	164747851	164747876	chr3:164747851-164747876	0	GAACTTGATTCCATAAAAACAAGTTA	1	2	6	CD	-	.
chr3	164748940	164748960	chr3:164748940-164748960	0	GAACTATTTTAAAATTAGTTT	1	2	1	AA2	-	dELS
chr3	164752412	164752440	chr3:164752412-164752440	0	AAACTAGCTGCTACCCAAAAACCTTGCCT	1	2	9	CD	2.0	.
chr3	164752639	164752659	chr3:164752639-164752659	0	AAGCAAATTTTGAACGTGCTT	1	2	1	AB2	-	.
chr3	164755193	164755221	chr3:164755193-164755221	0	AAGAAAGTTTTATTTATTTAAAATTGTTT	1	2	9	AA2	-	.
chr3	164758854	164758877	chr3:164758854-164758877	0	AGTCATGTTAGAATTAGCTTGTTT	1	3	4	CCD1	-	.
chr3	164759416	164759439	chr3:164759416-164759439	0	TAACTATCTTTAAAAAACAAGCTG	1	3	4	ACC2	-	.
chr3	164759468	164759498	chr3:164759468-164759498	0	AAACTTTTCTGTTTTTTGGCACAGCTTGCTT	1	2	11	AC2	1.0	.
chr3	164759612	164759633	chr3:164759612-164759633	0	CAACATGACTGTTGGCAAGCCT	1	3	2	CCD2	-	.
chr3	164770785	164770817	chr3:164770785-164770817	0	TGGCTTTTTTCAGTTAACGTAATGAACTAGCTT	1	2	13	AC1	-	.
chr3	164772271	164772299	chr3:164772271-164772299	0	GAGTTTGTTGTTAATGTATAAACATGCTA	1	3	9	ACC1	-	.
chr3	164774607	164774628	chr3:164774607-164774628	0	AATAATGCCTATAAGCTAGTTA	1	3	2	ACD1	1.0	.
chr3	164775942	164775961	chr3:164775942-164775961	0	AGACAATGTTAGGCAAGTTT	2	2	0	AD1	1.0	.
chr3	164777556	164777585	chr3:164777556-164777585	0	TAGCAATTCTTAAATAACATAAGCTTGCTT	1	2	10	AC1	-	.
chr3	164778789	164778821	chr3:164778789-164778821	0	AAACAATCCCCTATCATCACTGGCAGCATGTTT	1	2	13	AC2	1.0	.
chr3	164778842	164778862	chr3:164778842-164778862	0	AGACAAGTTTTCTACTAGTTC	1	2	1	CD	-	.
chr3	164779447	164779474	chr3:164779447-164779474	0	AAACAAGTTTTTGAAATAAAGCAATCTC	1	1	8	A1	-	.
chr3	164779752	164779783	chr3:164779752-164779783	0	AAACAAGTCTATCCTCATCTCAGAACTTGCCT	2	0	12	0	1.0	.
chr3	164780447	164780468	chr3:164780447-164780468	0	AAACTATTTCCTGAACAAGTGC	1	2	2	AD2	-	.
chr3	164794040	164794071	chr3:164794040-164794071	0	TAACATGCTCAGGAGTAAAATTTAACAAGTAC	1	3	12	CCD1	-	.
chr3	164795860	164795892	chr3:164795860-164795892	0	AAACTATTTTGTGTTCATATGAAAAACAATTTT	1	2	13	AA2	-	.
chr3	164797979	164798006	chr3:164797979-164798006	0	CAGCATGTTCTTATGATCAGTCTTGTTA	1	3	8	CCD2	-	.
chr3	164800351	164800375	chr3:164800351-164800375	0	GAAAAAGCTTCCAAAGAGCAACTTC	1	2	5	AA2	1.0	.
chr3	164801175	164801206	chr3:164801175-164801206	0	GCACTTGCTTGCTTCCTTTTTTAAACTATTTT	1	2	12	AD3	1.0	.
chr3	164802507	164802526	chr3:164802507-164802526	0	AGGTTAGCCTAAACTTTTTT	1	2	0	AA2	-	.
chr3	164807870	164807891	chr3:164807870-164807891	0	TAGCTAGCATTCTGACTAGTCT	1	3	2	CCD2	1.0	.
chr3	164810412	164810433	chr3:164810412-164810433	0	AAACTAACTTTTGGGCTTTTTT	1	2	2	AA2	-	.
chr3	164815506	164815535	chr3:164815506-164815535	0	AGTCTTGCCCCAAGGGTTTAGGGATAGCCC	1	2	10	AD2	-	.
chr3	164816000	164816021	chr3:164816000-164816021	0	AAGCAGGCCCTAGTACAAGCTC	1	2	2	BD2	-	.
chr3	164823095	164823116	chr3:164823095-164823116	0	GGGCTGGCCCTGAAACTTATCT	1	2	2	AB2	-	.
chr3	164823645	164823664	chr3:164823645-164823664	0	AAACTTTCTTAAGCTTCTCC	1	2	0	AA2	-	.
chr3	164824471	164824503	chr3:164824471-164824503	0	AAACTTGATTAAATATGATGCATGAACTATTCT	1	2	13	AD2	-	.
chr3	164825031	164825056	chr3:164825031-164825056	0	GGACCTGTTTAGGATTAAACAAGTTT	1	1	6	B1	1.0	.
chr3	164825078	164825101	chr3:164825078-164825101	0	CCCCAAGCCTCCACAAACAAGCTT	1	3	4	CDD2	-	.
chr3	164829144	164829176	chr3:164829144-164829176	0	AAACATGTTCCAGGCCACTCAGTAGACTTATAT	1	2	13	AD4	-	.
chr3	164833602	164833628	chr3:164833602-164833628	0	AAGCATTTTCAAAAAAAAAGCTATTTT	1	2	7	AA2	1.0	.
chr3	164839698	164839718	chr3:164839698-164839718	0	AGACTTGACCAAAACAAACTT	1	2	1	AD2	-	.
chr3	164840915	164840936	chr3:164840915-164840936	0	AAGCAAGTACAAAAACATGTCT	1	1	2	D2	2.0	.
chr3	164842577	164842609	chr3:164842577-164842609	0	ATGCCTGTCTTCGTAGTTTCAAAGGACAAGCTG	1	3	13	BCD1	1.0	.
chr3	164845726	164845751	chr3:164845726-164845751	0	GGCCATGTCTTTGCTCCAGCTAGCTG	1	3	6	CCD1	1.0	.
chr3	164845990	164846019	chr3:164845990-164846019	0	AAGCATCCTCGCCAGAGATAAAACAAGACC	1	2	10	AD2	2.0	.
chr3	164854246	164854276	chr3:164854246-164854276	0	AAGATAGTCTCCAAATTAGAGAAGCTAATTT	1	2	11	AA2	-	.
chr3	164857035	164857066	chr3:164857035-164857066	0	TAACATGTTCACCTTACTTCACAAACAAGGTC	1	2	12	CD	-	.
chr3	164858569	164858588	chr3:164858569-164858588	0	AAATATGATTGAACATGTCT	3	2	0	AD1	-	.
chr3	164863244	164863270	chr3:164863244-164863270	0	GGACTAATTTTGGGAGAAAGTTAGTTT	1	2	7	AA2	1.0	.
chr3	164867088	164867109	chr3:164867088-164867109	0	GAACTAACTTGAAGGTAAGTCT	1	2	2	AA2	2.0	.
chr3	164868674	164868706	chr3:164868674-164868706	0	AGGCTTGCCAGTAGAAAAGGGCACAGCATGTTG	1	3	13	CCC	-	.
chr3	164868830	164868858	chr3:164868830-164868858	0	AATGTTGCTCTAAAGACAAGAACAAGTCT	1	2	9	AD4	-	.
chr3	164870187	164870212	chr3:164870187-164870212	0	AAAATTGTTTCAAAGAGGACAATTTC	1	2	6	AA2	-	.
chr3	164870605	164870624	chr3:164870605-164870624	0	AGAATTGCTTAGAATTGCTT	1	2	0	AA2	1.0	.
chr3	164872633	164872656	chr3:164872633-164872656	0	GGGCTAGTTACCAGTAACTTTTCT	1	3	4	ACC1	-	.
chr3	164875320	164875339	chr3:164875320-164875339	0	AGAAAAGCTCAAACTTGTTT	3	1	0	A1	-	.
chr3	164878433	164878455	chr3:164878433-164878455	0	AAACTTGTTTAATAAACATTTAT	1	2	3	AD4	1.0	.
chr3	164878903	164878934	chr3:164878903-164878934	0	AGACAAATTCATAGGCAGACAGGGACAGGTCC	1	2	12	AB2	-	.
chr3	164879208	164879228	chr3:164879208-164879228	0	GAGCTTGCTGAGAGCTTTCTT	1	2	1	AC2	-	.
chr3	164880084	164880108	chr3:164880084-164880108	0	AAGCATATTTTTGTAAAACAAATCT	1	2	5	AA2	-	.
chr3	164882027	164882055	chr3:164882027-164882055	0	CAGCATGTTGCAAATGACAGAACTTCCTT	1	3	9	ACC1	-	.
chr3	164889413	164889436	chr3:164889413-164889436	0	TGGCAAATCCATCCAGGCTTGTTT	1	2	4	AC1	-	.
chr3	164889782	164889801	chr3:164889782-164889801	0	GAACATGTCCAGAAATGTCA	3	2	0	AC1	1.0	.
chr3	164890413	164890433	chr3:164890413-164890433	0	AAGCTTGCCCAGGGCTTGCCC	2	0	1	0	1.0	.
chr3	164896451	164896480	chr3:164896451-164896480	0	GGGCTTCTTTTTTGGTTGATGAAAATGTTT	1	2	10	AA2	-	.
chr3	164897619	164897640	chr3:164897619-164897640	0	AGATTTGCTCTGGAGATAGCCT	1	2	2	AA2	1.0	.
chr3	164899902	164899926	chr3:164899902-164899926	0	AAACATTTTTCTCTAAAGCATCTTC	1	2	5	AA2	-	.
chr3	164902379	164902403	chr3:164902379-164902403	0	AGGCTACTTTCTCACAAACTTGTTT	1	1	5	A2	-	.
chr3	164914451	164914476	chr3:164914451-164914476	0	GAGGAAGATTATCACTGAGCTTGCTT	1	2	6	AD1	1.0	.
chr3	164914512	164914538	chr3:164914512-164914538	0	AGACTTGCATTCAATTGAAACATGCTT	1	1	7	D2	1.0	.
chr3	164918254	164918276	chr3:164918254-164918276	0	AAACAACTTCCCTGAACTTTTTT	1	2	3	AA2	-	.
chr3	164919270	164919291	chr3:164919270-164919291	0	AGGCAAGTCTAGAAGAAAGATT	1	2	2	AD1	3.0	.
chr3	164919476	164919497	chr3:164919476-164919497	0	CAACTAGTTTGTAAACTTGCAA	1	3	2	CCD1	-	.
chr3	164919629	164919657	chr3:164919629-164919657	0	AGTCTTTTTTATTAGTGATAAACTTGCTC	1	2	9	AD1	-	.
chr3	164920264	164920294	chr3:164920264-164920294	0	AGACATTTTCTATTTTCCAATGGACACGTTT	1	2	11	AB2	-	.
chr3	164921363	164921391	chr3:164921363-164921391	0	AAACTAATTTCTTAGCTTAAAATTAGCTT	1	2	9	AA2	-	.
chr3	164924526	164924558	chr3:164924526-164924558	0	ATACTAGCTCTTCTTTGTAAGTCTAGCAAGTTT	1	2	13	CD	1.0	.
chr3	164924872	164924897	chr3:164924872-164924897	0	AAATTTATTTTAAAGAAAACTAGCTT	1	2	6	AA1	-	.
chr3	164933530	164933550	chr3:164933530-164933550	0	GCACATGTTTCTAGCATGTTC	2	2	1	CD	-	.
chr3	164937650	164937678	chr3:164937650-164937678	0	TGAGTAGCTGAAAGTGATTGGACTAGTTT	1	3	9	ACC1	-	.
chr3	164942721	164942742	chr3:164942721-164942742	0	AAACTAGTTATTCAGTAAGTCC	1	3	2	ACC2	-	.
chr3	164948676	164948705	chr3:164948676-164948705	0	GGGCATTTTCTTACACCACTAAACATGCTC	1	1	10	A2	-	.
chr3	164952267	164952295	chr3:164952267-164952295	0	CAGCAAGCTGGTCAGTAACAAACTTGGCT	1	3	9	CCD1	-	.
chr3	164956048	164956079	chr3:164956048-164956079	0	AAACTTCTCTTTCAGAAATCCTGAAAATGTTT	1	2	12	AA2	1.0	.
chr3	164960794	164960821	chr3:164960794-164960821	0	CAACTAGTATTTCCAATAAAGCTTGTTG	1	3	8	CCD2	-	.
chr3	164974920	164974951	chr3:164974920-164974951	0	AAAGAAGTGTCGAGCAAAAGGGGGACAAGCCC	1	2	12	AD1	1.0	.
chr3	164976709	164976736	chr3:164976709-164976736	0	TAGCATGTTCATCACCTCAAACTTTTAT	1	3	8	ACD2	1.0	.
chr3	164979083	164979104	chr3:164979083-164979104	0	ATACATGTTTAGTAACTAGTTT	2	2	2	CD	-	.
chr3	164983947	164983971	chr3:164983947-164983971	0	AAACTTGTTTAGTGCTGACTATTTG	1	3	5	ACC1	1.0	.
chr3	164984701	164984722	chr3:164984701-164984722	0	TAACAAGTTTTAGGAGAAGTTC	1	2	2	AC2	-	.
chr3	164984788	164984818	chr3:164984788-164984818	0	GAACATGTTTGTTTAAAAGAAAGACATCATT	1	2	11	AD4	-	.
chr3	164986319	164986346	chr3:164986319-164986346	0	AAGCTAGCTATAAAGCCTAGAAATGTTA	1	3	8	ACC2	-	.
chr3	164988028	164988049	chr3:164988028-164988049	0	AGAATACCTTTCAAGCATGTTC	2	2	2	AA1	-	.
chr3	164988949	164988981	chr3:164988949-164988981	0	GGGATAGCCTTCATCTTTATATGGGACAAGGTC	1	2	13	AD3	2.0	.
chr3	164989127	164989154	chr3:164989127-164989154	0	AAACAGGTCTGGAGTTCCAGACCAGCCT	1	2	8	BB2	-	.
chr3	164989948	164989976	chr3:164989948-164989976	0	AAGGATGTTTAGGTCAGTAAAACAATTCT	1	2	9	AA2	1.0	.
chr3	164994075	164994104	chr3:164994075-164994104	0	ATGCTAGTCTATTTATTAATGGACATATTT	1	2	10	AD3	-	.
chr3	164994644	164994665	chr3:164994644-164994665	0	GAACATACCCAAAGAAAAGTTC	1	2	2	AA2	-	.
chr3	164996386	164996409	chr3:164996386-164996409	0	AAAAAAGTTCCTCCAGACAATTTC	1	2	4	AA2	-	.
chr3	165001776	165001801	chr3:165001776-165001801	0	GTGTTTGTTTTTTCATAGACTAGTTT	1	2	6	AD4	-	.
chr3	165009166	165009191	chr3:165009166-165009191	0	GGACTAGTTTTCAAATAAAATATTTT	1	2	6	AA1	1.0	.
chr3	165010357	165010379	chr3:165010357-165010379	0	CACCATGTTGGTCAGGCTTGTCT	1	3	3	CCD1	1.0	.
chr3	165011503	165011529	chr3:165011503-165011529	0	AGGCTTGTCTTGTGACTTAACATGTGA	1	3	7	CCD1	1.0	.
chr3	165017151	165017176	chr3:165017151-165017176	0	AAATTAGTTCCACCTCCAACTTGTTC	1	2	6	AC2	1.0	.
chr3	165020017	165020042	chr3:165020017-165020042	0	GTACATGTTTTTCTTTAGACAAGTAT	1	2	6	DD3	-	.
chr3	165023547	165023571	chr3:165023547-165023571	0	GGGGTAGTTTATATCAAGCATACCT	1	2	5	AA2	-	.
chr3	165024158	165024182	chr3:165024158-165024182	0	TAACATGCCTCTAAAGGGCAAGTGC	1	2	5	CD	-	.
chr3	165027091	165027110	chr3:165027091-165027110	0	GAGAAAGTCCAAATAAGCTC	1	2	0	AA2	1.0	.
chr3	165033104	165033128	chr3:165033104-165033128	0	GAAATTGTTTTCCTAGGGCATGTTG	1	2	5	AC2	-	.
chr3	165036541	165036564	chr3:165036541-165036564	0	AAACAAGTCCACTTCAACCTGTCT	1	2	4	BC1	2.0	.
chr3	165038695	165038717	chr3:165038695-165038717	0	AAACAAATATATAAGACTAGCTC	1	2	3	AD1	1.0	.
chr3	165040872	165040901	chr3:165040872-165040901	0	AAACTTTTCTGTGTATGTTTGAACATACTT	1	2	10	AA2	-	.
chr3	165041552	165041573	chr3:165041552-165041573	0	GGGCTTGCCTAAGGACTTACTG	1	2	2	AC3	-	.
chr3	165047281	165047300	chr3:165047281-165047300	0	GAGTTTCCCTGAACAAGCTC	1	2	0	AA1	-	.
chr3	165052079	165052099	chr3:165052079-165052099	0	AAATATGTCTAAAGTATGTCT	1	2	1	AA2	-	.
chr3	165052891	165052910	chr3:165052891-165052910	0	AAACTTATTTGGGCATATCT	1	2	0	AA2	1.0	.
chr3	165054771	165054801	chr3:165054771-165054801	0	AGAGAAGTCTCTAAAGGGCAGGGGCTTATTC	1	2	11	AA2	1.0	.
chr3	165055570	165055591	chr3:165055570-165055591	0	AAATTTGTTTTTAAGCATCCTT	1	2	2	AA2	-	.
chr3	165056873	165056901	chr3:165056873-165056901	0	AAACAAGCCTAGACTGTGAAGACTATTAT	1	2	9	AD4	1.0	.
chr3	165057322	165057352	chr3:165057322-165057352	0	AAGCATGGCTACAAGATGTAGAAAATAGTCT	1	2	11	AD2	-	.
chr3	165057817	165057840	chr3:165057817-165057840	0	AGACAAGTCCTATAAGATATGCTA	1	2	4	AC1	1.0	.
chr3	165058036	165058057	chr3:165058036-165058057	0	AAACAAGTCTTAAAATATTTTT	2	2	2	AA1	1.0	.
chr3	165060021	165060049	chr3:165060021-165060049	0	CAACAAGCTTAAAGTAAATGAGCATGTAA	1	3	9	CCD1	-	.
chr3	165060287	165060312	chr3:165060287-165060312	0	AAAGTAGCTTTTGCCAAGATATGTTT	1	2	6	AA2	1.0	.
chr3	165065100	165065129	chr3:165065100-165065129	0	TCAATTGTCCCTCCCAAGCTAAACAAGCTT	1	3	10	ACD1	2.0	.
chr3	165065548	165065568	chr3:165065548-165065568	0	AAACATGCCAGTGGTTAGCTT	1	3	1	ACC2	1.0	.
chr3	165068968	165068989	chr3:165068968-165068989	0	GAACATTCTCAGGAACATATTT	1	2	2	AA2	1.0	.
chr3	165080325	165080344	chr3:165080325-165080344	0	TGTCAAGTTTTAACTAGTCC	3	3	0	CCD1	-	.
chr3	165082607	165082633	chr3:165082607-165082633	0	TAGCTTGTCTCATATTAAAGCTATCCA	1	3	7	ACC1	2.0	.
chr3	165082935	165082961	chr3:165082935-165082961	0	AGGCTAGCTTTGAATTGAATAATGTCC	2	2	7	AD1	2.0	.
chr3	165085018	165085039	chr3:165085018-165085039	0	AAACCAGCTTAGAAACTTGTTT	2	1	2	B1	2.0	.
chr3	165086424	165086452	chr3:165086424-165086452	0	AGACATGCTTTAATGAGAATAATATGTCA	1	3	9	ACC2	1.0	.
chr3	165091664	165091695	chr3:165091664-165091695	0	GAGTAAGTTTTATTTCTTCTTCAAAAATGTTT	1	2	12	AA2	1.0	.
chr3	165095280	165095300	chr3:165095280-165095300	0	TGGCATGCCTGAAACATGTAA	2	3	1	CCD1	3.0	.
chr3	165098555	165098585	chr3:165098555-165098585	0	TAGCTAGCTGATTCATAAATGAAGCATTTCT	1	3	11	ACC1	-	.
chr3	165099035	165099055	chr3:165099035-165099055	0	CAACTTGCTCCTAAAATGTTT	1	3	1	ACC2	-	.
chr3	165099821	165099849	chr3:165099821-165099849	0	GGGTTTCTCCATGTTGGCCAGGCTAGTCT	1	2	9	AA1	1.0	.
chr3	165104435	165104459	chr3:165104435-165104459	0	AAAAAAGTTTTCTCAGAGCTTCTCT	1	2	5	AA2	1.0	.
chr3	165104946	165104975	chr3:165104946-165104975	0	AAACTAGTCTTTAGTGACAGAAAGTAGATC	1	2	10	AD1	1.0	.
chr3	165110047	165110079	chr3:165110047-165110079	0	AAACAAATTTACAAGAAAAAAACAAACAACCCC	1	2	13	AA2	-	.
chr3	165111671	165111703	chr3:165111671-165111703	0	AGTCCAGTTTTCAACGAACTATGAAGCATGTTT	2	2	13	BD4	-	dELS,CTCF-bound
chr3	165114750	165114782	chr3:165114750-165114782	0	GAACTAATTTATTCTTCCACCACGAGCTGGTCT	1	2	13	AB2	1.0	.
chr3	165120142	165120170	chr3:165120142-165120170	0	AAGCCTGCTTGATCATGGTAGATAAGCTT	1	2	9	AB2	-	.
chr3	165121406	165121429	chr3:165121406-165121429	0	TTGAAAGTCTCTAAGAACTTGCTT	1	3	4	ACD1	-	.
chr3	165123067	165123098	chr3:165123067-165123098	0	GAGGAAGTTTCACTCTTTTCAGAAACATCTTC	1	2	12	AA2	2.0	.
chr3	165128045	165128072	chr3:165128045-165128072	0	AGACATGCTATTGATCTGGACCATGTCC	1	2	8	CD	1.0	.
chr3	165130955	165130980	chr3:165130955-165130980	0	GCACATGTCATAATAGAGACTAGTTT	1	2	6	CD	1.0	dELS,CTCF-bound
chr3	165134986	165135017	chr3:165134986-165135017	0	CACCCTGTCTTCCACAATGGCTGAACTAGTTT	1	3	12	BCD1	1.0	.
chr3	165135255	165135287	chr3:165135255-165135287	0	GGGGTTGTTTGACTTTTTCTTGTAAATTTGTTT	1	2	13	AA2	-	.
chr3	165138661	165138687	chr3:165138661-165138687	0	TGAAAAGTCTTTTCTTTAAGCTTGTTG	1	3	7	ACC1	-	.
chr3	165139313	165139341	chr3:165139313-165139341	0	GAACATCCTTCTTTAGCTCGGAGAAGTTT	1	2	9	AA2	-	.
chr3	165141295	165141314	chr3:165141295-165141314	0	CATCAAGTTGGAACATGTTT	4	3	0	CCD1	-	.
chr3	165142320	165142349	chr3:165142320-165142349	0	AGGCATGCTGACTGATTTATAAATATGCTC	1	2	10	AC2	-	.
chr3	165142931	165142951	chr3:165142931-165142951	0	AAACATGTCTTTACCAAGCTA	1	3	1	CCD2	-	.
chr3	165151465	165151497	chr3:165151465-165151497	0	AGGCCAGCCTGGGCAACATAGTAAAACTTGTCT	1	1	13	B1	1.0	.
chr3	165152409	165152435	chr3:165152409-165152435	0	AAGTTTGTTTTCACTGGAAGCAATTTT	1	2	7	AA2	1.0	.
chr3	165157790	165157819	chr3:165157790-165157819	0	AAACTTACCATCGGTTTTCTCAGCTAGTTC	1	3	10	ACC2	-	.
chr3	165158576	165158604	chr3:165158576-165158604	0	AGACATTTTTTTTTCTTGCAGAAAAGCCT	1	2	9	AA2	2.0	.
chr3	165162283	165162308	chr3:165162283-165162308	0	GGGCATTCTAACTCCAGAACAAGTCT	1	2	6	AC1	1.0	.
chr3	165163655	165163683	chr3:165163655-165163683	0	GAACAAGATCTTCAGGTGGGAAATTGCTT	1	2	9	AD2	-	.
chr3	165164680	165164711	chr3:165164680-165164711	0	GGGGTTGTTTTTTTTTTCTTGTAAATTTGTTT	1	2	12	AA2	-	.
chr3	165168344	165168367	chr3:165168344-165168367	0	TGCCTTGCTAGGTTGGGCAAGTTT	1	3	4	CCD1	-	.
chr3	165168740	165168768	chr3:165168740-165168768	0	GAACCTGCTCCTTTAGCTCAGAGAAGTTT	1	2	9	AB2	2.0	.
chr3	165169793	165169812	chr3:165169793-165169812	0	CGCCATGCTTTGGCTTGCCC	4	3	0	CCD1	-	.
chr3	165170679	165170707	chr3:165170679-165170707	0	AATCAAGTTCAAGAAGCCAAAGTTTGTTT	1	2	9	AD2	-	.
chr3	165170793	165170812	chr3:165170793-165170812	0	ATAGTTGTTTGAACAAGTCA	2	3	0	ACD1	-	.
chr3	165172596	165172617	chr3:165172596-165172617	0	AAGTAAGTCTCAGGACTTGTGT	1	2	2	AD3	-	.
chr3	165175612	165175631	chr3:165175612-165175631	0	TAGGTTGTCTAAGCATGTTT	4	2	0	AC3	-	.
chr3	165177161	165177187	chr3:165177161-165177187	0	CAACATGTTTAAGACATGGAGAAGCTT	1	2	7	AC2	1.0	.
chr3	165178715	165178742	chr3:165178715-165178742	0	CCCCTAGTTTCTCCTTGGAGACATGCTC	1	3	8	CDD2	-	.
chr3	165180803	165180822	chr3:165180803-165180822	0	AACCTAGTTCAAACTTTCTC	2	2	0	AD3	-	.
chr3	165181223	165181250	chr3:165181223-165181250	0	GGGCTTGTTTTTACCATAAAGTTTGTTA	1	2	8	AC1	2.0	.
chr3	165181902	165181921	chr3:165181902-165181921	0	GAGCTAACTTTGACATGCCC	3	2	0	AC2	-	.
chr3	165183829	165183859	chr3:165183829-165183859	0	ATAAATGTCTAAGTTCAAATGAAACTAGCTC	1	2	11	AD4	-	.
chr3	165189382	165189412	chr3:165189382-165189412	0	GTGCAAACTCTGTAGGCCTCGGAACATGCCT	2	2	11	AD1	-	.
chr3	165191609	165191635	chr3:165191609-165191635	0	TGATTAGCCCTTCTAAAAAACATGCCC	1	2	7	AC3	2.0	DNase-H3K4me3,CTCF-bound
chr3	165192706	165192726	chr3:165192706-165192726	0	CAGCAAGCTTGAGACGTGCTG	1	3	1	BCC2	-	dELS
chr3	165194424	165194446	chr3:165194424-165194446	0	TAGCTAATTTTAGAAACATGCCA	1	3	3	ACC2	-	.
chr3	165198615	165198642	chr3:165198615-165198642	0	GGGCAAGTGTGAAATCACACACATGCCC	1	2	8	DD2	-	.
chr3	165200348	165200376	chr3:165200348-165200376	0	AGATAAGCTTTAGTGGTAGAAACATATTT	1	2	9	AA2	1.0	.
chr3	165202944	165202969	chr3:165202944-165202969	0	CAACTAGTTTAAGAAAAGGGTTGTTG	1	3	6	ACC2	-	.
chr3	165206191	165206210	chr3:165206191-165206210	0	AGACAAGCCATAAAATGTTC	3	3	0	ACC2	-	.
chr3	165207185	165207210	chr3:165207185-165207210	0	GGAATTGTTCTGGGTAGGACTGGTCT	1	2	6	AB3	1.0	.
chr3	165208426	165208445	chr3:165208426-165208445	0	TGACTAGGTTAGGCATGTTC	4	2	0	CD	-	.
chr3	165210049	165210078	chr3:165210049-165210078	0	GAGCTAATCTGTGCGAAGTCAGGCTTTTTC	1	2	10	AA2	1.0	.
chr3	165210096	165210117	chr3:165210096-165210117	0	AGACAAATTTCCACACTAGCCT	1	2	2	AD2	-	.
chr3	165210383	165210411	chr3:165210383-165210411	0	AGACTTTTCTTCATATATGGAGCTAGCTT	1	1	9	A2	-	.
chr3	165216143	165216165	chr3:165216143-165216165	0	AACCTTGCCCTTGAGGAATGCCT	1	2	3	AD2	-	.
chr3	165217917	165217944	chr3:165217917-165217944	0	AGATTTGGCTGTAACCCCAGACTTGCTT	1	2	8	AD1	-	.
chr3	165223466	165223494	chr3:165223466-165223494	0	AAAGAAGTTTCTTAATATGAAAGATGTTT	1	2	9	AA2	1.0	.
chr3	165223999	165224027	chr3:165223999-165224027	0	AGACTAGCCTGGCAAACGTGGGAAAACCC	1	2	9	AA1	-	.
chr3	165232439	165232470	chr3:165232439-165232470	0	AATCATCTTTCTGCTAGAAATAAGGCTAGTCT	2	2	12	AD1	1.0	.
chr3	165233159	165233191	chr3:165233159-165233191	0	AAACTAGTTTAAAACCGTAATTTGAATTAGTGC	1	2	13	AD1	-	.
chr3	165233510	165233531	chr3:165233510-165233531	0	AAACATTTTTAAAGGATTGTTT	1	2	2	AA2	-	.
chr3	165233712	165233740	chr3:165233712-165233740	0	GGACTAGTGTCAACAGAGTGAACAAATTT	1	2	9	AD2	-	.
chr3	165237707	165237727	chr3:165237707-165237727	0	AAACATGTTTTAAATATATTT	2	2	1	AA1	-	.
chr3	165240722	165240752	chr3:165240722-165240752	0	TCCCTTGTCTGCCACCATGTGAGACATGCCT	1	3	11	CDD2	-	.
chr3	165241477	165241505	chr3:165241477-165241505	0	AGGCTTGTTTATTTAGAAAGGACAATGTC	1	2	9	AD4	1.0	.
chr3	165249599	165249626	chr3:165249599-165249626	0	AAAGTAATTTATTAGAAAAGACATGCCT	2	2	8	AA1	1.0	.
chr3	165250623	165250653	chr3:165250623-165250653	0	AGACAAGTTTTTTTTTTATTAAAATATTCTT	2	2	11	AA1	-	.
chr3	165252924	165252949	chr3:165252924-165252949	0	AAACATACCCATTGCTAGGCAAGTGT	1	2	6	AD2	-	.
chr3	165255283	165255302	chr3:165255283-165255302	0	AAGCATATTTGAGGATGCTC	1	2	0	AA2	2.0	.
chr3	165256831	165256854	chr3:165256831-165256854	0	TGTTTAGTTTTGCAAGGCTTGCTC	1	3	4	ACD1	1.0	CTCF-only,CTCF-bound
chr3	165258763	165258788	chr3:165258763-165258788	0	AGGCTAGCCCCATCCTGAGGTTATCT	1	2	6	AA1	-	.
chr3	165259839	165259862	chr3:165259839-165259862	0	AAACAAGTTCAGCAAAGCATTTTG	1	2	4	AC3	1.0	.
chr3	165261782	165261806	chr3:165261782-165261806	0	TGGTAAGTTACAGACAGGCTTGTTT	1	3	5	ACC1	2.0	.
chr3	165264481	165264508	chr3:165264481-165264508	0	AGTCATTTTTGTTGTGAGAAGCTTGTTT	2	2	8	AD1	-	.
chr3	165266978	165266999	chr3:165266978-165266999	0	CATAATGTTTAAAGACTTGTTC	1	3	2	ACD1	-	.
chr3	165268772	165268803	chr3:165268772-165268803	0	GAACAAGCCATAAATCAAATATAAATAAGCTG	1	3	12	ACC2	-	.
chr3	165276398	165276425	chr3:165276398-165276425	0	AAGATTGCCTTAGTATTTGGGCTTTTTT	1	2	8	AA2	-	.
chr3	165277023	165277043	chr3:165277023-165277043	0	GGGGATGCTTCCAGCTTGTTC	1	2	1	AC2	1.0	.
chr3	165282301	165282331	chr3:165282301-165282331	0	AAATTTTTCTGGCTTTAGTAGAGACATGTTC	2	2	11	AA1	-	.
chr3	165290380	165290400	chr3:165290380-165290400	0	CCATTTGTTTTAAGCTTGTTC	1	3	1	ACD1	-	.
chr3	165298012	165298041	chr3:165298012-165298041	0	AAACATGCTCTTTGAGGCTGAAGCAAATCT	2	1	10	A1	1.0	.
chr3	165301649	165301677	chr3:165301649-165301677	0	AGAATTGCTTGAATGCAGGAGAATTGCTT	1	2	9	AA2	-	.
chr3	165302948	165302975	chr3:165302948-165302975	0	GGACATATTTTTACAGTTGGGATTGTTT	1	2	8	AA2	-	.
chr3	165303557	165303587	chr3:165303557-165303587	0	GAAATTGTTTCTGCACACTTAAAAAAAGTCT	1	2	11	AA2	1.0	.
chr3	165313093	165313124	chr3:165313093-165313124	0	TAACTAGTTTCTGGTGGACAAGAGACAAGTTT	1	1	12	C1	-	.
chr3	165317613	165317645	chr3:165317613-165317645	0	GGGGTTGTTTGTTTTTTTCTTGTAAATTTGTTT	1	2	13	AA2	-	.
chr3	165319282	165319303	chr3:165319282-165319303	0	GAACGTTTTTTAAGACTAGTTT	1	2	2	AB1	-	.
chr3	165322671	165322690	chr3:165322671-165322690	0	AGGGTTGTCTAGAAATGTCT	1	2	0	AA2	-	.
chr3	165323842	165323862	chr3:165323842-165323862	0	AGGATTGTCTGAAAGTTGTTT	1	2	1	AA2	2.0	.
chr3	165324809	165324839	chr3:165324809-165324839	0	AACCATGCCTTACCAGAAGCAGAACTTCCTC	1	2	11	AD3	-	.
chr3	165327614	165327645	chr3:165327614-165327645	0	TGAATTGTCTGATTGGACACTGGAACTAGTCA	1	3	12	ACC1	1.0	.
chr3	165327884	165327916	chr3:165327884-165327916	0	AGACCAGTCTTTGACTGCATTAAAGAGATGTTC	1	2	13	AB2	-	.
chr3	165330813	165330834	chr3:165330813-165330834	0	AAGCTTTTTTCAAAGCATTTTT	1	2	2	AA2	4.0	.
chr3	165333763	165333784	chr3:165333763-165333784	0	TAACATGTTTTAAAATATGTTT	1	2	2	AC2	-	.
chr3	165334098	165334122	chr3:165334098-165334122	0	GAAGATGTTCAGCAAAAGCATATCT	1	2	5	AA2	-	.
chr3	165335290	165335321	chr3:165335290-165335321	0	GAACATCTCCATATTGTACCATGGACAAGTGT	1	2	12	AD2	2.0	.
chr3	165338332	165338364	chr3:165338332-165338364	0	AAGCTTACTTTGTTCATTTTTAAAAGCATTTCT	1	2	13	AA2	-	.
chr3	165340874	165340897	chr3:165340874-165340897	0	GAACAAGTTATTTTAAACTTATTT	1	2	4	AC2	1.0	.
chr3	165341347	165341368	chr3:165341347-165341368	0	GAGCAAGTTATGCAACTTGTCC	2	2	2	CC	1.0	.
chr3	165341407	165341428	chr3:165341407-165341428	0	GTGCATGTTCAGAAACAACTCT	1	2	2	AD3	-	.
chr3	165341467	165341494	chr3:165341467-165341494	0	ATGCATGTCTCTGATATGAAATTTGCCT	1	2	8	AD2	-	.
chr3	165343493	165343515	chr3:165343493-165343515	0	AGGCAAGTTTTCTAAACTATGTG	1	3	3	ACD2	-	.
chr3	165345075	165345105	chr3:165345075-165345105	0	AAATATGTTTTCTATAATCTAGAACTTATTC	1	2	11	AA2	-	.
chr3	165347609	165347641	chr3:165347609-165347641	0	GAAATTGTTTTATTACAAAAATCGGAGAAGCCC	1	2	13	AA2	1.0	.
chr3	165349704	165349724	chr3:165349704-165349724	0	TAGCAATTTTAAAACAAGTTC	1	2	1	AC1	-	.
chr3	165350692	165350716	chr3:165350692-165350716	0	TGACTAGTCAGGTGAAAGGAAGTTT	1	3	5	ACC2	-	.
chr3	165352551	165352573	chr3:165352551-165352573	0	GAGCAAGTTTAGTGAACTTGAAA	1	3	3	CDD3	1.0	.
chr3	165355510	165355531	chr3:165355510-165355531	0	GAGCATGCCTCAGGACTATACA	1	3	2	ACD2	1.0	.
chr3	165356059	165356087	chr3:165356059-165356087	0	CAAGGTGCCCACCAAATGTGGACTTGCCC	1	3	9	ABC1	1.0	.
chr3	165357051	165357079	chr3:165357051-165357079	0	TTACTAGTTGTATAATCATGGGCAAGTTC	1	3	9	CCD1	2.0	.
chr3	165357114	165357141	chr3:165357114-165357141	0	AAGCATATTTTTGAAATAGGATTTGTTT	1	2	8	AA2	1.0	.
chr3	165357223	165357253	chr3:165357223-165357253	0	TGACTAGCTAATTCTTCTTAAAAACATGTGT	1	3	11	CCD1	2.0	.
chr3	165357560	165357581	chr3:165357560-165357581	0	GGGCTTGTATTCAGGGTAGTTT	1	2	2	AD2	-	.
chr3	165358629	165358659	chr3:165358629-165358659	0	GGAAATGTTTCAGTGTAATGTAAGCATTTCT	1	2	11	AA2	-	.
chr3	165362731	165362759	chr3:165362731-165362759	0	AGTCTTGTTCTTTTTGTTCAAGATTGCTT	1	2	9	AD2	1.0	.
chr3	165366312	165366331	chr3:165366312-165366331	0	CAGCATTTTTAAACATGTCT	3	2	0	AC1	-	.
chr3	165371182	165371210	chr3:165371182-165371210	0	CAGTTTGTTTTAATTGCTGAAACATGTCT	1	2	9	AC3	-	.
chr3	165374697	165374724	chr3:165374697-165374724	0	GGACAATTTTCATATTCTGGACTATTTT	1	2	8	AA2	-	.
chr3	165378317	165378344	chr3:165378317-165378344	0	GAACTTTCTCTCAGAAGAGAGGTTGTTC	1	2	8	AA2	-	.
chr3	165380017	165380046	chr3:165380017-165380046	0	AAGATTGTTTAGTAAAGGTTAAACTATTTC	1	2	10	AA2	-	.
chr3	165382600	165382624	chr3:165382600-165382624	0	GCACTAGTCTAGAATGTGCATGTTT	1	2	5	DD2	-	.
chr3	165388573	165388604	chr3:165388573-165388604	0	GAACATGTTTACGAGCCTGGGAGAGCAACCAA	1	3	12	ACD2	-	.
chr3	165389354	165389379	chr3:165389354-165389379	0	AAAGAAGCCCTAAGAAAACCTTGCTT	1	2	6	AD2	1.0	.
chr3	165394665	165394686	chr3:165394665-165394686	0	AAACTTGTTCTTAAAATTTTCT	1	2	2	AA1	-	.
chr3	165395726	165395753	chr3:165395726-165395753	0	AACCATGTGCCACCTTGGGAACATGTTC	1	2	8	DD1	-	dELS,CTCF-bound
chr3	165397340	165397369	chr3:165397340-165397369	0	GAACAAGTTCATGTCTTTTGCAGCAAGATG	1	3	10	CCD1	-	.
chr3	165414795	165414826	chr3:165414795-165414826	0	AAACTAGTCTCAGAGAACAGCAGACCATCTCC	2	2	12	AD1	-	.
chr3	165415805	165415834	chr3:165415805-165415834	0	GAAAGAGTCTCAGAACTTGAAGACTAGCTT	1	2	10	AB4	2.0	.
chr3	165416513	165416538	chr3:165416513-165416538	0	AAACAAGTCTGCAAAATAACCAGTTA	1	3	6	BCC2	-	.
chr3	165418310	165418335	chr3:165418310-165418335	0	AAGAAAGTCCAGAACCAGACAGGTTT	1	2	6	AB3	2.0	.
chr3	165418385	165418417	chr3:165418385-165418417	0	AAACTATTCCAAAAAATGGAGAAGGGCAAACTC	1	2	13	AA2	2.0	.
chr3	165419028	165419060	chr3:165419028-165419060	0	AGACAACTCCATAGTCTCAGCCCAAACATTCCT	1	2	13	AA2	-	.
chr3	165423296	165423315	chr3:165423296-165423315	0	AGAGAAGTTGGGACAAGTTT	2	2	0	AC1	1.0	.
chr3	165427129	165427159	chr3:165427129-165427159	0	ACACTATCTTCCACAATGGTTAAACTAGCTT	1	2	11	AD1	1.0	.
chr3	165427397	165427429	chr3:165427397-165427429	0	GGGGTTGTTTGTTTTTTTCTTGTAAATTTGTTT	1	2	13	AA2	-	.
chr3	165428804	165428824	chr3:165428804-165428824	0	AAGCTTGTCCTAGCTAAGTTC	1	2	1	AD1	-	.
chr3	165430512	165430544	chr3:165430512-165430544	0	AGGCTGGTTCCATCAGGAAGGAGATACATGTTT	1	2	13	BD2	-	.
chr3	165433890	165433910	chr3:165433890-165433910	0	GAACTTCCTAGAGACTTGTTG	1	3	1	ACC2	-	.
chr3	165434241	165434268	chr3:165434241-165434268	0	GACCTTGCCTCAGGCTGTAAGCTTCCCC	1	2	8	AD3	2.0	.
chr3	165434280	165434303	chr3:165434280-165434303	0	AAGCATGGCTTTCGGAACTTGCTC	1	1	4	D2	3.0	.
chr3	165434660	165434685	chr3:165434660-165434685	0	AGGGATGTCTGTTTGGAGACAGGTTT	2	2	6	AB3	-	DNase-H3K4me3
chr3	165435083	165435105	chr3:165435083-165435105	0	TGACTTGTACACGGGACTTGCCA	1	3	3	CCD2	1.0	.
chr3	165438476	165438498	chr3:165438476-165438498	0	ATACATGATTTAAAAGCATGTTT	1	2	3	DD1	-	.
chr3	165446291	165446314	chr3:165446291-165446314	0	AGGCTTGTGGACTGGGGCAAGTTC	1	2	4	CD	-	.
chr3	165446715	165446735	chr3:165446715-165446735	0	AGGTGTGCCTAGGGCAAGTTC	1	2	1	AB4	-	DNase-H3K4me3,CTCF-bound
chr3	165450860	165450885	chr3:165450860-165450885	0	AAAAAAGCCTATTCCAGGGCTTGTTA	1	2	6	AC2	1.0	.
chr3	165452122	165452141	chr3:165452122-165452141	0	TAATATGCCAAAACAAGTTT	4	3	0	ACC1	1.0	.
chr3	165459276	165459301	chr3:165459276-165459301	2	GGGCATGTCTATGAGCGTACTATTCT	2	2	6	AD1	2.0	pELS
chr3	165460244	165460274	chr3:165460244-165460274	0	GAGGTTGTTTCTGGATGAAATGAACATTTTT	1	2	11	AA2	1.0	PLS
chr3	165462925	165462950	chr3:165462925-165462950	0	GAGCTTGCCAATCTGGAGATTTGCCC	1	2	6	AC2	-	dELS
chr3	165463183	165463207	chr3:165463183-165463207	0	CAACATGTCCTTATAAAGCTAATTC	1	2	5	AC2	-	.
chr3	165466186	165466210	chr3:165466186-165466210	0	GGACTAGCCTTCTTAGAGCTTTATT	1	2	5	AD4	-	.
chr3	165466721	165466740	chr3:165466721-165466740	0	AATCTAGCTAAAACAAGCCT	3	2	0	CD	-	.
chr3	165467291	165467317	chr3:165467291-165467317	0	AAACTAATTTAAGGCTAGAGCAAACTC	1	2	7	AA2	1.0	.
chr3	165467645	165467669	chr3:165467645-165467669	0	AAGGATGGTTTGTGGGAGCTTGTTT	2	2	5	AD1	-	.
chr3	165468278	165468299	chr3:165468278-165468299	0	AAACTTATTCTTAGGCATTCTC	1	2	2	AA2	1.0	.
chr3	165470013	165470041	chr3:165470013-165470041	0	AAATTTGTTTTAAGCCTTGGAACTTATTT	1	2	9	AA2	1.0	.
chr3	165472443	165472474	chr3:165472443-165472474	0	GGGGTTGTTTGTTTTTTCTTGTAAATTTGTTT	1	2	12	AA2	1.0	.
chr3	165475093	165475114	chr3:165475093-165475114	0	AGGTTTGATCTTAAACAAGCTT	1	2	2	AD1	-	.
chr3	165479728	165479759	chr3:165479728-165479759	0	GAACAAGTTTTTTAGAAAAATGAAAAAAATCT	1	2	12	AA1	-	.
chr3	165483227	165483247	chr3:165483227-165483247	0	TAGCTTGCTTTGGAAAAGTTA	1	3	1	ACC2	-	.
chr3	165485839	165485863	chr3:165485839-165485863	0	GAACAATTTCTTCTAGAGATTGTTT	1	2	5	AA2	-	.
chr3	165496449	165496470	chr3:165496449-165496470	0	AAGCTAGTTTCAAAACTGGCTG	1	2	2	BC3	-	.
chr3	165498656	165498687	chr3:165498656-165498687	0	GGGCAAATCTATAAACCTCCCTAAACCAGCTT	1	2	12	AB2	-	.
chr3	165500405	165500424	chr3:165500405-165500424	0	AGACTTCTTTAAACATCTTT	1	2	0	AA2	-	.
chr3	165502482	165502513	chr3:165502482-165502513	0	TGGAAAGCCAATTAGGATGAAAAGACTTGTTT	1	3	12	ACC1	-	.
chr3	165505512	165505542	chr3:165505512-165505542	0	AGGCATGTCTTACATGGTAGCAGGCAAGAGA	1	3	11	CDD3	1.0	.
chr3	165507085	165507116	chr3:165507085-165507116	0	CAACAAGTCCCTAAGAATTTTCAAACTTTCCC	1	2	12	AC2	1.0	.
chr3	165507640	165507670	chr3:165507640-165507670	0	AAACATGTCTTACATGGCAGCAGGCAAGAAA	1	3	11	CDD3	-	dELS
chr3	165512082	165512110	chr3:165512082-165512110	0	TAGCATGCTTCAGGATCCTGGGCTACCCA	1	3	9	ACC1	-	.
chr3	165515947	165515974	chr3:165515947-165515974	0	TAGCTAGTTCTTATCTTCAGGCTTTGTC	1	3	8	ACD2	1.0	.
chr3	165520908	165520937	chr3:165520908-165520937	0	AGGCAAGTTAGGAGGCTACAGAAGTTGTCC	1	2	10	AC2	-	.
chr3	165521386	165521415	chr3:165521386-165521415	0	AGGCAAGTATCTAGTAGTAGAGACTATTTT	1	2	10	AD2	-	dELS
chr3	165523483	165523509	chr3:165523483-165523509	0	CAACTTCCCCCCTGTCAAGACTAGCTT	1	2	7	AC1	-	.
chr3	165524686	165524711	chr3:165524686-165524711	0	GAACTAGTTGAAGTTCTAACATACTC	1	3	6	ACC1	-	.
chr3	165528304	165528325	chr3:165528304-165528325	0	TAGCTTGTCCCAAAACATATTT	1	2	2	AC2	1.0	.
chr3	165528536	165528568	chr3:165528536-165528568	0	GAAAATGTTGAATTAATTGGATTTGGCTTGTTT	1	3	13	ACC1	1.0	.
chr3	165529594	165529618	chr3:165529594-165529618	0	ATGCATCTCTGACTTGAACATGTTC	2	2	5	AD1	-	.
chr3	165530068	165530095	chr3:165530068-165530095	0	AGACTAGCCTAGCCTCCCAGGCTACATC	1	2	8	AD4	1.0	.
chr3	165533911	165533940	chr3:165533911-165533940	0	GAGCTTTCCTCTATTTGAAGAAGCAAGACT	1	2	10	AD2	1.0	.
chr3	165535755	165535777	chr3:165535755-165535777	0	ATTCAAGCTTCAGGGACTAGCTA	1	3	3	CDD2	-	.
chr3	165543669	165543698	chr3:165543669-165543698	0	AAACTTGTCAGACGATGGAAGAACATCTTT	1	2	10	AC2	-	.
chr3	165545170	165545202	chr3:165545170-165545202	0	AAACAACTTCTCTGTTTACTTTAGGAAATGTTT	1	2	13	AA2	-	.
chr3	165545744	165545764	chr3:165545744-165545764	0	AAACAACTTTAAAATAAGCTC	1	2	1	AA2	-	.
chr3	165549193	165549212	chr3:165549193-165549212	0	AAGCTAGTCAAGACCTGCTT	3	2	0	BC2	2.0	.
chr3	165550497	165550526	chr3:165550497-165550526	0	TTGAATGTTTTTCTCCCTAAGAACATGTCC	1	3	10	ACD1	1.0	dELS
chr3	165551518	165551541	chr3:165551518-165551541	0	AAGCATGTTGGGCTGGACTATCTT	1	2	4	AC2	1.0	.
chr3	165552303	165552326	chr3:165552303-165552326	0	GAACTTGCCGTGCCTGACTTATTT	1	3	4	ACC1	2.0	.
chr3	165554234	165554257	chr3:165554234-165554257	0	AAGCTTTTATGTTTAAGCAAGCCT	1	2	4	AD1	1.0	.
chr3	165556106	165556138	chr3:165556106-165556138	0	GAAATTGTCCTGCCTGAAACAGTGAAAATGTTC	1	2	13	AA2	-	.
chr3	165558560	165558592	chr3:165558560-165558592	0	AAGCTAGCTCTTTTCTTTATAAAAGGGAAGACT	1	2	13	AD1	-	.
chr3	165561232	165561251	chr3:165561232-165561251	0	TATGTTGCCCAGGCTAGTCT	2	3	0	ACD1	-	.
chr3	165561382	165561409	chr3:165561382-165561409	0	CAGCTTGCTCAACTAAGTTTACATGTTT	1	3	8	CCD2	-	.
chr3	165567768	165567798	chr3:165567768-165567798	0	TAACATGTTTTATCAAATTTAGAAAATGTTT	1	2	11	AC2	-	.
chr3	165577481	165577513	chr3:165577481-165577513	0	AAACAAATTTACAAGAAAAAAACAAACAACCCC	1	2	13	AA2	-	.
chr3	165579000	165579026	chr3:165579000-165579026	0	GAAAAAGTCCAAAGTCAAAACAAATCT	1	2	7	AA2	1.0	.
chr3	165580583	165580604	chr3:165580583-165580604	0	AAACTTGTTTTCAGACATAGTG	1	3	2	ACD2	-	.
chr3	165594760	165594791	chr3:165594760-165594791	0	AATCATGTCTTAATATTACAGGAAAATTGTTC	1	2	12	AD2	-	.
chr3	165596084	165596109	chr3:165596084-165596109	0	CAACAAGTCTACAAGTTGACTATTTT	1	3	6	ACC1	-	.
chr3	165596338	165596370	chr3:165596338-165596370	0	AAGAAAGCTTCAGAGGGGGAAAAGGACAAGTGT	1	2	13	AD3	-	.
chr3	165598424	165598447	chr3:165598424-165598447	0	AAACTGGTTTCATTAAGCAAGATT	1	2	4	BD2	-	.
chr3	165598673	165598692	chr3:165598673-165598692	0	AAATATGTTCACACTTGTCT	3	2	0	AD2	-	.
chr3	165599128	165599150	chr3:165599128-165599150	0	AAACTTGTCAGAAAAGCAAATTA	1	3	3	ACC1	-	.
chr3	165603496	165603524	chr3:165603496-165603524	0	AAACTTACTCTAGAAGAAAAAACAAACTC	1	2	9	AA2	-	.
chr3	165606718	165606750	chr3:165606718-165606750	0	AGAATTGTTTGAGCACTCTATTACAACAAGTTC	1	2	13	AC2	-	.
chr3	165608193	165608220	chr3:165608193-165608220	0	AGATATGCTTAAAGAAGATAACTTGCTG	1	3	8	ACC1	-	.
chr3	165610151	165610174	chr3:165610151-165610174	0	ATACAAATTTAGTTAGACTAGTTT	1	2	4	AD1	-	.
chr3	165613138	165613163	chr3:165613138-165613163	0	CAGCTTGTCCAGTTTTTACCAAGTCT	1	3	6	CCD2	2.0	.
chr3	165616085	165616108	chr3:165616085-165616108	0	AGACATCTTTGTCTAGGCTAGGCT	1	2	4	AD2	1.0	.
chr3	165619274	165619305	chr3:165619274-165619305	0	TGAAATGTTTCCATGTGAGAATGAGCATGCTG	1	3	12	ACC1	-	.
chr3	165620237	165620263	chr3:165620237-165620263	0	AGACTATTTCATCCCCAGAGGATGTTT	1	2	7	AA2	1.0	.
chr3	165620707	165620730	chr3:165620707-165620730	0	AAAGTTGACCTGAAAAACTAGTTC	1	2	4	AD1	-	.
chr3	165621435	165621456	chr3:165621435-165621456	0	GAGACTGCTCAGGGGCAAGCTG	1	3	2	ABC1	1.0	.
chr3	165622319	165622346	chr3:165622319-165622346	0	TAACAAGGTGGAGGTCCTGAACTAGTTT	1	3	8	CCD2	-	.
chr3	165623102	165623134	chr3:165623102-165623134	0	GGACAATCCTTCCTAAAATGCCCTGGCTTGCCA	1	3	13	ACC2	-	.
chr3	165623946	165623970	chr3:165623946-165623970	0	GGGCTTGTCTAGGGTGAGGATTTCT	2	2	5	AA1	-	.
chr3	165624027	165624051	chr3:165624027-165624051	0	GAGCAAGGCTGCAGGGAGCTGGCTT	1	2	5	BD2	-	.
chr3	165629608	165629630	chr3:165629608-165629630	0	TGACATGCCCTGGAAACATTTTT	1	2	3	AC2	1.0	.
chr3	165629928	165629958	chr3:165629928-165629958	0	AGACACCTTTGCTTCAGTTCCAAACAAGTTC	1	2	11	AB1	-	.
chr3	165630529	165630549	chr3:165630529-165630549	0	AGGCAACTTCAGAACTAGTTA	1	2	1	AC2	1.0	.
chr3	165632671	165632693	chr3:165632671-165632693	0	GAACATTTCCCCAGAACATTCCT	1	2	3	AA2	1.0	.
chr3	165632794	165632826	chr3:165632794-165632826	0	AGAAATCCTTTTGTAATCTTTTGAGGCATGTTT	2	2	13	AA1	2.0	.
chr3	165633524	165633551	chr3:165633524-165633551	0	AAACCTGTTTCTCTTCAAAAGCAATCCT	1	2	8	AB3	1.0	.
chr3	165639620	165639642	chr3:165639620-165639642	0	AGCCAAGCTACTAGAACAAGCTC	1	2	3	CD	1.0	.
chr3	165640155	165640175	chr3:165640155-165640175	0	AAACTTATTCAGGACGAGCTT	1	2	1	AB2	1.0	.
chr3	165640350	165640370	chr3:165640350-165640370	0	TGTGATGCTTGAAACATGTTT	1	3	1	ACD1	1.0	.
chr3	165644509	165644532	chr3:165644509-165644532	0	AAACAAGCCTCAGAGAAAAAACTC	1	2	4	AA1	1.0	.
chr3	165647359	165647381	chr3:165647359-165647381	0	CAACTTGACTGCCAGACTTGTTT	1	2	3	CD	-	.
chr3	165648301	165648330	chr3:165648301-165648330	0	AGGTGAGCCTGGGAAAAGGTAGACTTGTTT	1	2	10	AB4	1.0	.
chr3	165648370	165648392	chr3:165648370-165648392	0	GGGCATATTTTTAGAACATTCTT	1	2	3	AA2	2.0	.
chr3	165650217	165650239	chr3:165650217-165650239	0	AAAGAAGTTTGTAGAGCAGGTTT	1	2	3	AB3	-	.
chr3	165650530	165650560	chr3:165650530-165650560	0	GGACTTGTCAAGTAATTGTTAGAGAATGTTA	1	3	11	ACC2	-	.
chr3	165653936	165653965	chr3:165653936-165653965	0	TGGCTAGCTTAGTATTAATTAAACTCTTTT	1	3	10	ABC2	-	.
chr3	165656343	165656371	chr3:165656343-165656371	0	AAACTTCTCCGAGCTAAAGGAGGATGTTC	1	2	9	AA2	1.0	.
chr3	165658603	165658633	chr3:165658603-165658633	0	AGACTTGTCATTTGTTCAAAGAAACAAGCAG	1	3	11	CCD1	-	.
chr3	165659989	165660011	chr3:165659989-165660011	0	GGACAAGTCATCCCAACATATTT	1	3	3	ACC1	1.0	.
chr3	165661193	165661220	chr3:165661193-165661220	0	AAACAAGCCTTTATATAAAGATATGTAT	2	2	8	AD1	1.0	.
chr3	165665300	165665319	chr3:165665300-165665319	0	AAACAAGTATTAACTTGTTA	2	3	0	CCD2	-	.
chr3	165667157	165667177	chr3:165667157-165667177	0	AAGCAAGCATTAGGCTTTTCC	1	2	1	AD2	1.0	.
chr3	165671079	165671107	chr3:165671079-165671107	0	AGGCATACCTGATTTTGAGAAACTATCTT	1	2	9	AA2	-	.
chr3	165675182	165675213	chr3:165675182-165675213	0	GGGAAAGTTTGGAACTCCCTAGAGACTTGTTG	1	2	12	AC2	-	.
chr3	165678875	165678895	chr3:165678875-165678895	0	AATCTAGATTTAAGCAAGCTT	1	2	1	DD1	1.0	.
chr3	165679990	165680020	chr3:165679990-165680020	0	AGACATATTCATTTTCTTAGGAGACATATCC	1	2	11	AA2	-	.
chr3	165681916	165681935	chr3:165681916-165681935	0	GGACATGCACAAAAATGTTC	3	2	0	AD2	-	.
chr3	165689187	165689214	chr3:165689187-165689214	0	TAACTAGTTTACTTTTCAAAGCAACCAC	1	3	8	ACD2	2.0	.
chr3	165689377	165689396	chr3:165689377-165689396	0	AAAGATGCTTGAATTTGTCT	1	2	0	AA2	1.0	.
chr3	165692255	165692283	chr3:165692255-165692283	0	CAACATCTCATCCTAGAAAGGGCAAGTCC	1	3	9	ACC2	2.0	.
chr3	165693568	165693588	chr3:165693568-165693588	0	AAAGAAGTTCCAAACTTTCCC	1	2	1	AA2	-	.
chr3	165694772	165694795	chr3:165694772-165694795	0	ATGCTTGCTTTAGTAAACAATTTC	1	2	4	AD3	1.0	.
chr3	165695636	165695662	chr3:165695636-165695662	0	GAACATGGCTTCAGGGGTGACTTGCCT	1	2	7	CD	-	.
chr3	165696621	165696650	chr3:165696621-165696650	0	AAACAAGTTTTATGTTGCAGAAAAATATTT	2	2	10	AA1	1.0	.
chr3	165696660	165696679	chr3:165696660-165696679	0	AAGCTTACTCAAGCATATTC	1	2	0	AA2	-	.
chr3	165703944	165703972	chr3:165703944-165703972	0	AAACAAATTCTGACTGATAGATCTAGCTT	1	2	9	AD2	1.0	.
chr3	165707336	165707356	chr3:165707336-165707356	0	GTACAAGTCCAGAACATCTTT	1	2	1	AD3	1.0	.
chr3	165708344	165708375	chr3:165708344-165708375	0	GAGCATGTACTTGCACAGATGTAGAAATGTTC	1	2	12	AD2	-	.
chr3	165708653	165708677	chr3:165708653-165708677	0	GGAATTGCCTAATGAAAGGAAGTCT	1	2	5	AA2	-	.
chr3	165710392	165710417	chr3:165710392-165710417	0	CAGCTGGCTTTCACTAGAGCAAGTCA	1	3	6	BCC2	1.0	.
chr3	165711534	165711566	chr3:165711534-165711566	0	AGAATAGTCTCTGAAGTTATTCCAAGCATTTCT	1	2	13	AA2	-	.
chr3	165711759	165711778	chr3:165711759-165711778	0	AAGTTAATTTGAGCATGTTT	2	2	0	AA1	1.0	.
chr3	165712448	165712472	chr3:165712448-165712472	0	TTTCATGCCTGCCAAGGACAAGCCT	1	3	5	CDD2	-	.
chr3	165714400	165714427	chr3:165714400-165714427	0	TGGCTAGTTCACAGGAATAAGCAGGGTT	1	3	8	BCD2	-	.
chr3	165715447	165715475	chr3:165715447-165715475	0	AATCTTGTTCAAGAGAGATAGACAAATTT	1	2	9	AD3	-	.
chr3	165717652	165717679	chr3:165717652-165717679	0	AAAGTTGTCCCTCTTCAAGAGATTGCTC	1	2	8	AA2	-	.
chr3	165719936	165719964	chr3:165719936-165719964	0	AGTGTTGCTCAGGCCCTCTGGGCTTGTTC	1	2	9	AD4	-	.
chr3	165720337	165720361	chr3:165720337-165720361	0	TAACATGGTGAGGTGGGGCATGTTT	1	3	5	CCD2	-	.
chr3	165720783	165720803	chr3:165720783-165720803	0	GGGCAAGCCTGGAAAAAGCAC	1	2	1	AD1	1.0	.
chr3	165724446	165724469	chr3:165724446-165724469	0	ATAAATGCTTACACAGACATGTCC	1	2	4	AD4	1.0	.
chr3	165736408	165736427	chr3:165736408-165736427	0	AAACAAGCCTCAACAAATTT	2	2	0	AC1	-	.
chr3	165739382	165739401	chr3:165739382-165739401	0	AAATAAGCCTAGAAATGTTT	1	2	0	AA2	-	.
chr3	165740595	165740617	chr3:165740595-165740617	0	AGACTAGTTAACAGAAATTGTTT	1	2	3	AC2	1.0	.
chr3	165742756	165742782	chr3:165742756-165742782	0	AAACAATCCCCTGACTTGAGCAAGTTT	1	1	7	A2	1.0	.
chr3	165744038	165744068	chr3:165744038-165744068	0	AAGGATGCCATTTGGACCCTTTAGCAAGTCT	1	3	11	ACC1	1.0	.
chr3	165744085	165744115	chr3:165744085-165744115	0	GGACAGGCCTCTAGGATTTTGGAGCAAGGCC	1	2	11	BD2	1.0	.
chr3	165749800	165749829	chr3:165749800-165749829	0	GAGCATATCTTCTTCAAATGAAGCAAATCT	1	2	10	AA2	1.0	.
chr3	165750715	165750743	chr3:165750715-165750743	0	TAGCTAGCTGCTTCAGAATGAACTTATTC	1	3	9	ACC1	-	.
chr3	165752966	165752987	chr3:165752966-165752987	0	AAACTTACTTTAAAACATGTTA	1	2	2	AC2	-	.
chr3	165753188	165753210	chr3:165753188-165753210	0	AGAAAAGCCTTTAAAATAAGTTT	1	2	3	AA2	-	.
chr3	165753295	165753323	chr3:165753295-165753323	0	AGACAAGTTCTGACTCAAAAAGAATTTTT	2	2	9	AA1	2.0	.
chr3	165754348	165754372	chr3:165754348-165754372	0	AAGTTTGCTTGTATGAAACTAGCTG	1	2	5	AC2	-	dELS
chr3	165754372	165754393	chr3:165754372-165754393	0	GAGCTAGTTTCCGGAAATTTTT	2	2	2	AA1	2.0	dELS
chr3	165757867	165757891	chr3:165757867-165757891	0	AAGCATGTTATAATAAAATATGTCA	1	3	5	ACC2	-	.
chr3	165764007	165764031	chr3:165764007-165764031	0	GGGCTTTTCTTTCTTGGGATAGTTT	1	2	5	AA2	-	.
chr3	165764738	165764759	chr3:165764738-165764759	0	TTGAATGTTTTAAGACTTGTTT	1	3	2	ACD1	-	.
chr3	165766395	165766419	chr3:165766395-165766419	0	AGATTTGCCCCTTTGAGGCTATTTT	1	2	5	AA2	-	.
chr3	165767647	165767669	chr3:165767647-165767669	0	GGGCAAGTCCAGAGGAGTTGTTC	1	1	3	A2	-	.
chr3	165768720	165768749	chr3:165768720-165768749	0	CAGCAAGTCTCCTCTGGCTAGGGCTTGTTT	1	1	10	C1	1.0	.
chr3	165770835	165770867	chr3:165770835-165770867	0	ACACTTGTTCTTTTCTAAACTTAGAGCTAATTT	1	2	13	AD3	-	.
chr3	165772437	165772465	chr3:165772437-165772465	0	TGGCATGTGCTCCCTTGCCAAGCATGCTA	1	3	9	CCD2	-	.
chr3	165775968	165775997	chr3:165775968-165775997	0	TGGCTTGTTTATTACTAAGAAGACAAAATC	1	3	10	ACD2	-	.
chr3	165777578	165777602	chr3:165777578-165777602	0	AAACAAGTTTCTCCAAAGCAAATCT	1	1	5	A1	1.0	.
chr3	165778824	165778856	chr3:165778824-165778856	0	TAAGATGTCCAGAAAACATTCAGAAACTAGTTA	1	3	13	ACC1	-	.
chr3	165780550	165780582	chr3:165780550-165780582	0	AAACAAATTTATAAGAGAAAAGCAAACAACCCC	1	2	13	AA2	-	.
chr3	165783291	165783316	chr3:165783291-165783316	0	GAACTAGTATAAACTTAGGCTAGGCT	1	2	6	DD2	-	.
chr3	165783449	165783468	chr3:165783449-165783468	0	AAACTAGTTTCAACATTTTC	3	2	0	AC1	1.0	dELS
chr3	165783935	165783958	chr3:165783935-165783958	0	GAATTTGTGTGTTTAAACAAGTTT	1	2	4	AD1	-	.
chr3	165785159	165785179	chr3:165785159-165785179	0	AAACTAGCCCACAACTTATCT	1	2	1	AC1	1.0	.
chr3	165785967	165785997	chr3:165785967-165785997	0	AAACATATCTAAACTTGATAGAAGAAAGTCT	1	2	11	AA2	-	.
chr3	165790568	165790593	chr3:165790568-165790593	0	CAGCTAGTCTGAAGTGAGGGTAGCCA	1	3	6	ACC2	1.0	CTCF-only,CTCF-bound
chr3	165798341	165798361	chr3:165798341-165798361	0	GAGGTTGTTTGAGACCTGTTT	1	2	1	AB2	-	.
chr3	165801355	165801387	chr3:165801355-165801387	0	AAACAATCTCATGACTGTCATTCAGAAATGTCT	1	2	13	AA2	-	.
chr3	165804506	165804532	chr3:165804506-165804532	0	TGGCAAGTCTAGATGGGAGACAAGGGC	1	3	7	CDD3	-	.
chr3	165805469	165805501	chr3:165805469-165805501	0	AAACCTGTTTCTGAAGGACTTTAAAACATGTTT	2	1	13	B1	-	.
chr3	165811291	165811311	chr3:165811291-165811311	0	GTGCATGTTTAAGGCTTCTTC	1	2	1	AD3	-	.
chr3	165812103	165812128	chr3:165812103-165812128	0	AAACAAGTTTATATACATAAATGTTT	2	2	6	AD1	-	.
chr3	165818039	165818071	chr3:165818039-165818071	0	AAACAATCTCATGACTTTCATTCAAAAATGTCT	1	2	13	AA2	1.0	.
chr3	165818913	165818940	chr3:165818913-165818940	0	AAACATGGCTTCAAAATCAAGCTATTTT	1	2	8	AD2	1.0	.
chr3	165820825	165820854	chr3:165820825-165820854	0	AAGCATGCTAACATTTAAAATTACAAGTTT	1	3	10	CCD2	1.0	dELS
chr3	165823964	165823995	chr3:165823964-165823995	0	GGACTCTCTCACTTTGTTGCTCAGGCTAGTCT	1	2	12	AB1	1.0	.
chr3	165830554	165830577	chr3:165830554-165830577	0	AAACTTGCCATCATAAACATGTAA	1	3	4	CCD1	-	.
chr3	165833433	165833463	chr3:165833433-165833463	0	TAACATGTTCCTGAATACTGTAGGCAATTGT	1	3	11	ACD2	-	.
chr3	165834045	165834066	chr3:165834045-165834066	0	CTGATAGTTTTCAAACTTGTTC	1	3	2	ACD1	-	.
chr3	165834374	165834396	chr3:165834374-165834396	0	AAGCAATTCTTGTAAGCATGCAT	1	2	3	AD2	-	.
chr3	165835363	165835392	chr3:165835363-165835392	0	GGACAAGCCAAGAATTTTTAAAAGATGTTC	1	2	10	AC2	-	.
chr3	165835602	165835627	chr3:165835602-165835627	0	AAGCTTGTTTTGTTGCAGACTAAGTG	1	3	6	ACD2	-	pELS
chr3	165838887	165838906	chr3:165838887-165838906	0	AGACAAGTCTGGACAACATA	2	3	0	ACD2	1.0	.
chr3	165839812	165839841	chr3:165839812-165839841	0	GAGCTTGTTTCAGGGTTAGTAGGGAAGCAC	1	2	10	AD1	-	dELS
chr3	165841361	165841380	chr3:165841361-165841380	0	GAACTAACCTGAACATGTCT	3	1	0	A2	-	.
chr3	165842399	165842431	chr3:165842399-165842431	0	TAACTTGCTTTTATTGTATATGAAGGCTATTTT	1	2	13	AC2	-	.
chr3	165843078	165843107	chr3:165843078-165843107	0	GGAAAAGCCCTGTTATTATGGAACAACTCT	1	2	10	AA2	-	.
chr3	165846236	165846267	chr3:165846236-165846267	0	GAATTAGCCTCCATAACCGTGAAAACCAGTTT	1	2	12	AB2	-	.
chr3	165852884	165852908	chr3:165852884-165852908	0	AAGAATGTCTTTTATGAGTAAGCCT	1	2	5	AA2	-	.
chr3	165853979	165853999	chr3:165853979-165853999	0	TTGCATGCCTCAAGCAAGCTG	2	3	1	CCD1	1.0	.
chr3	165854481	165854507	chr3:165854481-165854507	0	GACCTTGCTCTAATACAAAGCATGCCA	1	2	7	CD	1.0	.
chr3	165855829	165855855	chr3:165855829-165855855	0	TGGTATGCTTCAAGCCTTGGCTTGCCT	1	3	7	ACC1	-	.
chr3	165856770	165856797	chr3:165856770-165856797	0	AACAATGTTTTGTGTCTGAAACATGCTA	1	3	8	ACD1	-	.
chr3	165857466	165857496	chr3:165857466-165857496	0	AAACAAGGTCTTAGTATTAGGAAAATAGTTT	1	2	11	AD2	-	.
chr3	165862494	165862519	chr3:165862494-165862519	0	TGACATGTTTTGATATAGACATGCAA	1	3	6	CCD1	1.0	.
chr3	165864044	165864063	chr3:165864044-165864063	0	GAGCTAGGCTGAGCTTTTTT	2	2	0	AD2	-	.
chr3	165870605	165870633	chr3:165870605-165870633	0	AGATTTGTTCTTTTTGCATGGTCTTGCTT	1	2	9	AD2	1.0	.
chr3	165872604	165872624	chr3:165872604-165872624	0	GGACTATCTTGGAGAAAGTTC	1	2	1	AA2	1.0	.
chr3	165873953	165873975	chr3:165873953-165873975	0	GAGTTAGTTCAAAAACCTTGTTT	1	2	3	AD2	-	.
chr3	165875097	165875117	chr3:165875097-165875117	0	AAACTTGTCCGAGGCTTTCCA	1	2	1	AC3	-	.
chr3	165876311	165876338	chr3:165876311-165876338	0	AGACTTTTCTTGTCTATGAAAATTGCCT	1	2	8	AA2	-	.
chr3	165877843	165877868	chr3:165877843-165877868	0	AAGCATTTTCTTATGTGGACATGACT	1	2	6	AD2	-	.
chr3	165882216	165882248	chr3:165882216-165882248	0	AAACAAATTTACAACAAAAAAACAAACAACCCC	1	2	13	AA2	2.0	.
chr3	165884383	165884411	chr3:165884383-165884411	0	GGACATGACCTAACTTCACAAACCTGCTC	1	2	9	BD2	1.0	.
chr3	165885472	165885504	chr3:165885472-165885504	0	AGACAGGTCTCAGGTAATTTAGAAAGCTTACCT	1	2	13	AB2	-	.
chr3	165886541	165886570	chr3:165886541-165886570	0	AAATATGTCCTTTGTAAGGCAGGCTATTCC	1	2	10	AA2	-	.
chr3	165889195	165889225	chr3:165889195-165889225	0	GGAAAAGTTTGAAAATGTAACAAAAAAGCCT	1	2	11	AA2	-	.
chr3	165896475	165896495	chr3:165896475-165896495	0	AGAAATGGTTAGGACTTGCTT	2	2	1	AD1	1.0	.
chr3	165896805	165896825	chr3:165896805-165896825	0	GTGCTAGTTTAAATCTAGTTT	1	2	1	DD2	1.0	.
chr3	165897425	165897452	chr3:165897425-165897452	0	GGACATGATTTAGTTGGAAGGTTAGTTC	1	2	8	AD2	4.0	.
chr3	165900007	165900037	chr3:165900007-165900037	0	GAGATAGTCCTAAGAGAAATGAAACAAGGTT	1	2	11	AD3	-	.
chr3	165901185	165901217	chr3:165901185-165901217	0	AGGGTTGTTTGTTTTTTTCTTGTAAATTTGTTT	1	2	13	AA2	1.0	.
chr3	165902696	165902720	chr3:165902696-165902720	0	GGACTTGATCATGGTGGATAAGCTT	1	2	5	AD2	-	.
chr3	165903700	165903732	chr3:165903700-165903732	0	AAGTTTGTTTCTCCATCATTAGGAAAGTAGCTC	1	2	13	AA2	-	.
chr3	165905559	165905586	chr3:165905559-165905586	0	AGATTTTTTTAAAGTTTTAAACTAGCTT	1	2	8	AA1	1.0	.
chr3	165907128	165907155	chr3:165907128-165907155	0	AAACTTTTTCTTTCATAAAAATATGCTC	1	2	8	AA2	-	.
chr3	165908260	165908291	chr3:165908260-165908291	0	AAACATGCTCTAACACACACAAAGACCTTTCT	2	2	12	AB1	1.0	.
chr3	165909419	165909447	chr3:165909419-165909447	0	GAGAAATTTTATTGCCAGCAGACTTGCCC	1	2	9	AA1	-	.
chr3	165917162	165917183	chr3:165917162-165917183	0	TGACTAGCCTAAAAACTATATT	1	3	2	ACD2	-	.
chr3	165917505	165917524	chr3:165917505-165917524	0	AGGGATTTTCAGACTAGTTT	2	2	0	AA1	-	.
chr3	165919486	165919507	chr3:165919486-165919507	0	AGACATTTTCTTGCACATGTTT	1	2	2	AD2	-	dELS,CTCF-bound
chr3	165921073	165921094	chr3:165921073-165921094	0	GGGCATGTTGGGAGAAAAGCTG	1	3	2	ACC2	-	dELS
chr3	165921114	165921135	chr3:165921114-165921135	0	GGGCAGGGCTTGAAACATGTCT	2	2	2	BD1	-	dELS
chr3	165922318	165922338	chr3:165922318-165922338	0	AAACATGCTTTAAAATATTTT	2	2	1	AA1	-	.
chr3	165925657	165925688	chr3:165925657-165925688	0	AGAGATGTTAGGGGGAAGAAAGAAACATGCCC	1	2	12	AC1	-	.
chr3	165926267	165926295	chr3:165926267-165926295	0	AAAAAAGTTTGCAGGCCTAGAAGTTGCTC	1	2	9	AA2	1.0	.
chr3	165932291	165932319	chr3:165932291-165932319	0	AAACTTCTCGGAGCTAAAGGAGCATGTTC	1	2	9	AC1	2.0	.
chr3	165934491	165934521	chr3:165934491-165934521	0	AAGCATTCCATCTGAAAACCAGAACAAGCCA	1	3	11	ACC2	1.0	.
chr3	165935718	165935749	chr3:165935718-165935749	0	AAACAAATTTACAAGAAAAAACAAACAACCTC	1	2	12	AA2	3.0	.
chr3	165937006	165937033	chr3:165937006-165937033	0	AAGCTTGCTGTGAATAATCAACATCCTT	1	3	8	ACC1	2.0	.
chr3	165938026	165938046	chr3:165938026-165938046	0	AGGCATCCTTAGAACTACCTC	1	2	1	AA2	1.0	.
chr3	165940950	165940972	chr3:165940950-165940972	0	GAGCAAGTCTCAAGGTCCAGCCT	1	2	3	BD1	-	.
chr3	165940989	165941008	chr3:165940989-165941008	0	CAACAAGTCCCAAATTGCTT	2	3	0	ACC2	1.0	.
chr3	165941021	165941048	chr3:165941021-165941048	0	GAGTATGTTATGCCCCAGGGACTTGTCA	1	3	8	ACC1	-	.
chr3	165942231	165942255	chr3:165942231-165942255	0	AAACTTGTATTTGGAAAACATTTTT	1	2	5	AD2	-	.
chr3	165943446	165943474	chr3:165943446-165943474	0	AATCAAGTCTTAATATGATAAAGTAGCTC	1	2	9	AD2	-	.
chr3	165945672	165945692	chr3:165945672-165945692	0	GGACATGCTTTGAGAAACTCT	2	2	1	AA1	-	.
chr3	165946896	165946917	chr3:165946896-165946917	0	AGGCTAGCTTCTGGGCTGGGTG	1	3	2	BCD2	-	.
chr3	165951099	165951118	chr3:165951099-165951118	0	TGTGTTGCCCAGGCTAGTCT	2	3	0	ACD1	-	.
chr3	165952624	165952650	chr3:165952624-165952650	0	ATACTAGTTCATGATTCAAGCTTGCTA	1	2	7	CD	-	.
chr3	165955450	165955480	chr3:165955450-165955480	0	CAGCATGCTCTAGACAATGCAGAGCTTCCTT	1	2	11	AC2	-	.
chr3	165955821	165955847	chr3:165955821-165955847	0	GAGCAGGTTCTCATTGTGAACATGTAT	1	2	7	BD2	-	.
chr3	165959670	165959702	chr3:165959670-165959702	0	GGGGTTGTTTGTTTTTTTGTTGTAAATTTGTTT	1	2	13	AA2	-	.
chr3	165969553	165969580	chr3:165969553-165969580	0	AAATAACTTTATTATTAAGGGCTTGTTT	1	2	8	AA1	-	.
chr3	165972596	165972624	chr3:165972596-165972624	0	GGACTTGCCTTGTAATAGATGAGATGTTG	1	3	9	ACC2	-	.
chr3	165976136	165976167	chr3:165976136-165976167	0	AAACATATTTAATTTTCTTCTTAAACAATTTT	1	2	12	AA2	-	.
chr3	165976841	165976872	chr3:165976841-165976872	0	ATACAAGTTTATTTTTAAGATGAAGCATATTT	1	2	12	AD3	-	.
chr3	165985283	165985302	chr3:165985283-165985302	0	GAACTATTTACAGCTTGTTT	2	3	0	ACC2	1.0	.
chr3	165985851	165985879	chr3:165985851-165985879	0	AAAATTGCCCTCTTCTCACAGAAAAGTCC	1	2	9	AA2	-	.
chr3	165994606	165994626	chr3:165994606-165994626	0	AAGTAATTTTGAGGCATGCTT	2	2	1	AA1	-	.
chr3	166000560	166000588	chr3:166000560-166000588	0	AAACTTACTTGTGCTTTCAGGACCTGCTT	1	2	9	AB2	-	.
chr3	166002305	166002331	chr3:166002305-166002331	0	AAGCTAGCTCACATCTGGAAATTGATT	1	2	7	AD1	1.0	.
chr3	166004027	166004046	chr3:166004027-166004046	0	AAACATCCTTGAGCAAATTT	1	2	0	AA2	-	.
chr3	166005286	166005310	chr3:166005286-166005310	0	GAACTTTTCTCAGGACAACATGTTA	1	3	5	ACC2	1.0	.
chr3	166005323	166005342	chr3:166005323-166005342	0	TGCCAAGTTTGGGCTTGTCT	3	2	0	CD	-	.
chr3	166005526	166005549	chr3:166005526-166005549	0	AAGCAAGTTTTTAAAGGCAAATGG	1	3	4	ACD2	-	.
chr3	166006864	166006896	chr3:166006864-166006896	0	GGAGTTGTTTGTTTTTTTCCTGTAAATTTGTTT	1	2	13	AA2	-	.
chr3	166008375	166008407	chr3:166008375-166008407	0	GATGAAGCCCACTTGATCATGGTGGACAAGCTT	1	2	13	AD4	-	.
chr3	166011896	166011923	chr3:166011896-166011923	0	TGACAAGTCTGGTAAGAGAGTCAAGTTT	1	2	8	CD	-	.
chr3	166014769	166014789	chr3:166014769-166014789	0	AAACATGATAAAAGCAAGTTT	2	2	1	CD	-	.
chr3	166016320	166016339	chr3:166016320-166016339	0	AAGCTAGATCAAACAAGGTT	2	2	0	DD2	-	.
chr3	166016477	166016497	chr3:166016477-166016497	0	TAGCTACCTAGAGACTTGTTC	1	3	1	ACC2	1.0	.
chr3	166018959	166018987	chr3:166018959-166018987	0	AGATTTGTTCTTTTTGCTTAGTCTTGCTT	1	2	9	AD2	-	.
chr3	166021940	166021972	chr3:166021940-166021972	0	GGGGTTGTTTGTTTTTTTCCTGTAAATTTGTTT	1	2	13	AA2	-	.
chr3	166026648	166026671	chr3:166026648-166026671	0	TGCTTTGTTTACCTAAGCAAGCCT	1	3	4	ACD1	-	.
chr3	166031255	166031279	chr3:166031255-166031279	0	AAACAAATTTGGATAGAACAACTTT	1	2	5	AA2	-	.
chr3	166031657	166031689	chr3:166031657-166031689	0	AAACTAGTCTACCATTTTTGTAATAACATCTTA	1	3	13	ACC1	-	.
chr3	166036452	166036471	chr3:166036452-166036471	0	AAAATTATTCAGACTTGCTT	1	2	0	AA1	-	.
chr3	166038453	166038483	chr3:166038453-166038483	0	TCTCTTGCCTGCTGCCAGGTAAGACATGCCT	1	3	11	CDD2	2.0	.
chr3	166040421	166040448	chr3:166040421-166040448	0	AAGAAAGCCTTTATTACTGGGCAATTTC	1	2	8	AA2	2.0	.
chr3	166042394	166042415	chr3:166042394-166042415	0	AAGCTTGTTCATAGACATACTG	1	2	2	AC3	1.0	.
chr3	166045637	166045669	chr3:166045637-166045669	0	GAGCATTTTTTCATATGCTTGTTGGACATGTAT	1	2	13	AD2	-	.
chr3	166047155	166047183	chr3:166047155-166047183	0	AAGCCTGCTTGATCATGACGGAATAGCTT	1	2	9	AB2	1.0	.
chr3	166055299	166055327	chr3:166055299-166055327	0	TGACATGTTTGGAGAATGGGAGCATTCGC	1	3	9	ACD2	4.0	.
chr3	166059345	166059367	chr3:166059345-166059367	0	GTGCATGTTAAAATGACTTGTTT	1	3	3	CCD1	1.0	.
chr3	166060891	166060917	chr3:166060891-166060917	0	GGGCAAGCCCTGGTACTGTGCTGGTCT	1	2	7	BD1	-	.
chr3	166077565	166077593	chr3:166077565-166077593	0	AAACAAATTTACAAGAAAAAAACAACCCC	1	2	9	AA2	-	.
chr3	166079209	166079236	chr3:166079209-166079236	0	AAAAAAGTCTATAAAAGAAGACAAGTAT	1	2	8	AD3	-	.
chr3	166082460	166082481	chr3:166082460-166082481	0	GGACATGATGGGTAACATGCTT	1	3	2	CCD2	-	.
chr3	166085937	166085956	chr3:166085937-166085956	0	TAGCTTGTTCTGGAATGTTT	3	3	0	ACC2	1.0	.
chr3	166086862	166086893	chr3:166086862-166086893	0	AAGCATATTCATCAATTAACTAAGGCATGTAT	1	2	12	AD2	1.0	.
chr3	166090620	166090645	chr3:166090620-166090645	0	AGTCTTATCTGAGACAAGGCAAGTCC	1	2	6	AD1	1.0	.
chr3	166093859	166093889	chr3:166093859-166093889	0	AAGTATGTCTACAAGATTTATAAACTATCCT	1	2	11	AA2	-	.
chr3	166096184	166096204	chr3:166096184-166096204	0	GGGGTAGTTCCCGGCATGCTG	2	3	1	ACC1	1.0	.
chr3	166097161	166097184	chr3:166097161-166097184	0	GGGCATATCTAAATGGACATTTCT	1	2	4	AA2	-	.
chr3	166097447	166097467	chr3:166097447-166097467	0	AGGCAAGCCTGCTGCTAGCTA	1	3	1	CCD2	-	.
chr3	166106007	166106033	chr3:166106007-166106033	0	ACACTAGTTTGCAGAGAAAACAACTTT	1	2	7	AD3	-	.
chr3	166106720	166106744	chr3:166106720-166106744	0	AAGCAAGCTCTGTAAAGGCAAGACT	1	1	5	D1	-	.
chr3	166108590	166108614	chr3:166108590-166108614	0	GAAAATGTCTGCCCAGGGGTAGTTC	1	2	5	AA2	-	.
chr3	166110350	166110382	chr3:166110350-166110382	0	GAGCAAGTCTTATCCACAAGACAAAACATGCTG	2	1	13	C1	-	dELS
chr3	166115446	166115467	chr3:166115446-166115467	0	AGATTTGTTCTAAAACTAGTTA	1	2	2	AC2	-	.
chr3	166118098	166118123	chr3:166118098-166118123	0	AGACATGTTGAAAGCTGAGATAGCCA	1	3	6	ACC2	-	.
chr3	166118287	166118306	chr3:166118287-166118306	0	AAACTAGCCATGACATTCCC	4	3	0	ACC1	-	.
chr3	166119960	166119987	chr3:166119960-166119987	0	TAACTTGCTTTATAATCTTGGCTTTCTT	1	3	8	ACC1	-	.
chr3	166121486	166121506	chr3:166121486-166121506	0	AAGCTTGCTTTTAATTTGTTA	1	3	1	ACC2	-	.
chr3	166123643	166123665	chr3:166123643-166123665	0	ATGAATGTCCACAAAGCAAGCTC	1	2	3	AD4	1.0	dELS
chr3	166134805	166134835	chr3:166134805-166134835	0	AAATTATTTTCTAGCTCTTGTAGACATGCTT	2	2	11	AA1	1.0	.
chr3	166136864	166136892	chr3:166136864-166136892	0	GGTCATTCCCCTCTGGCTAGGGCTAGTTT	2	2	9	AD1	-	.
chr3	166140617	166140643	chr3:166140617-166140643	0	GAACTTGTGCTTTGGTGAGGCAATTTT	1	2	7	AD2	2.0	.
chr3	166140831	166140852	chr3:166140831-166140852	0	AGACAAGATTATGAGGTAGTCT	1	2	2	AD2	-	.
chr3	166142104	166142129	chr3:166142104-166142129	0	AAACTAATCATCTCCAGGACAAGTCA	1	3	6	ACC2	1.0	.
chr3	166144313	166144332	chr3:166144313-166144332	0	TCAGAAGTCTAGACATGTTC	3	3	0	ACD1	-	.
chr3	166145219	166145247	chr3:166145219-166145247	0	GAATAAGTTCTAAATATCATGGCTTGCTT	1	2	9	AC2	-	.
chr3	166148564	166148592	chr3:166148564-166148592	0	AAATAAGCCAGACACAGAATGACAAGTTT	1	3	9	ACC1	-	.
chr3	166149360	166149391	chr3:166149360-166149391	0	AGACATACCTACCTAAAATAATGAATATGTCT	1	2	12	AA2	-	.
chr3	166153323	166153345	chr3:166153323-166153345	0	AAGTTTTTTTAATAGACATGTTC	2	2	3	AA1	1.0	.
chr3	166153965	166153988	chr3:166153965-166153988	0	TAGCATTTCTAAAATAACTAGCTT	1	3	4	ACC2	-	.
chr3	166156566	166156597	chr3:166156566-166156597	0	GGAGTTGTTTGTTTTTTCTTGTAAATTTGTTT	1	2	12	AA2	-	.
chr3	166163207	166163229	chr3:166163207-166163229	0	AGTCTACTTCAAAAGGCATGTTT	2	2	3	AD1	-	.
chr3	166167595	166167622	chr3:166167595-166167622	0	GAGCAAATTTTAATAAAGGAACATTCTC	1	2	8	AA2	-	.
chr3	166167729	166167752	chr3:166167729-166167752	0	ATACATGTCCTTGAAGACAAGCTG	1	2	4	CD	-	.
chr3	166167927	166167951	chr3:166167927-166167951	0	AAACAAGATCAATGAGAACATATTC	1	2	5	AD2	-	.
chr3	166178731	166178754	chr3:166178731-166178754	0	GAACTTGCTATCTTCACCTTGCCT	1	3	4	CCD2	1.0	.
chr3	166179089	166179120	chr3:166179089-166179120	0	AAGCAATCTTGTGAGAGAAGTGGGGGAAGCTT	1	2	12	AA2	1.0	.
chr3	166180195	166180222	chr3:166180195-166180222	0	AAACTAGCCCCAAAATAAAAATTAGTAC	1	2	8	AD1	-	.
chr3	166184975	166185001	chr3:166184975-166185001	0	AAAATAGTCTCAATATTAAAATAGTTT	1	2	7	AA2	-	.
chr3	166185860	166185884	chr3:166185860-166185884	0	CATCTTGCTAAGAGAGAACAAGTTT	1	3	5	CCD1	1.0	.
chr3	166185931	166185950	chr3:166185931-166185950	0	AAGTAAGTCCAGATTAGTCT	1	2	0	AA2	1.0	.
chr3	166187947	166187975	chr3:166187947-166187975	0	AAACAAATTTACAAGAAAAAAACAACCCC	1	2	9	AA2	-	.
chr3	166189932	166189958	chr3:166189932-166189958	0	CAACTTGTTGGTTTCTTAAACTTGCCG	1	3	7	CCC	2.0	.
chr3	166193194	166193221	chr3:166193194-166193221	0	AGGGTAGTCTTAGATAACAGGATTGCTC	1	2	8	AA2	-	.
chr3	166195494	166195524	chr3:166195494-166195524	0	AGGCTACCTTCTGTGCAGAATAGACTTTTCT	1	2	11	AA2	1.0	.
chr3	166195725	166195748	chr3:166195725-166195748	0	CAGCAAGTCCCTGGATGCAAGCTG	1	3	4	CCD2	1.0	.
chr3	166195796	166195819	chr3:166195796-166195819	0	GGGCAATTTCTGGGGAAATTGCCT	1	2	4	AA2	-	.
chr3	166196493	166196525	chr3:166196493-166196525	0	AGAGTAGTTCAGGTTGATGTCATAGGCTTATTC	1	2	13	AA2	-	.
chr3	166198215	166198247	chr3:166198215-166198247	0	TATCAAGTCTGAAGGGTATGCATCGACATGTTT	1	3	13	CCD1	-	.
chr3	166198976	166198996	chr3:166198976-166198996	0	GTGCTTGTTCAAAGCATGTGT	2	2	1	DD3	1.0	.
chr3	166200215	166200237	chr3:166200215-166200237	0	AGGCTTTTCTTTGGAAAAAGCTT	1	2	3	AA2	1.0	dELS
chr3	166202285	166202306	chr3:166202285-166202306	0	GAGAATGCTTTGGGGAAAGCTT	1	2	2	AA2	-	.
chr3	166202747	166202776	chr3:166202747-166202776	0	AGGCTTGTCATAGAGCCTGATAGCTTGTGT	1	3	10	CCD1	1.0	.
chr3	166203345	166203365	chr3:166203345-166203365	0	AGAAATGCTGAAAACTTGCTT	1	2	1	AC1	-	.
chr3	166203686	166203705	chr3:166203686-166203705	0	AAACTTGCCAAAGCATGTGA	4	3	0	CCD1	-	.
chr3	166209248	166209267	chr3:166209248-166209267	0	AAACATTTTTAAAAATGTTT	1	2	0	AA2	-	.
chr3	166209464	166209485	chr3:166209464-166209485	0	TAACTTGTCTGGGGTCTAGCTA	1	3	2	CCD2	-	.
chr3	166213710	166213742	chr3:166213710-166213742	0	AGAATAGTTCCCTGGGTGGCCTTGAACTAACTC	1	2	13	AA2	-	.
chr3	166213997	166214024	chr3:166213997-166214024	0	TGACTATCTGTAGGTAATAAGCTAGCTT	1	3	8	ACC2	-	CTCF-only,CTCF-bound
chr3	166214692	166214711	chr3:166214692-166214711	0	AGACAACTTTAAGGTTGTCC	1	2	0	AA2	-	.
chr3	166215912	166215936	chr3:166215912-166215936	0	AAGCTTGCTGTTGCTTAACAACTCC	1	3	5	ACC1	-	.
chr3	166217366	166217386	chr3:166217366-166217386	0	AAATATGCCCAGAAGTTGTCT	1	2	1	AA2	-	.
chr3	166217519	166217538	chr3:166217519-166217538	0	GAACTTGCTCAAGCAATCCT	3	1	0	A1	-	.
chr3	166218076	166218097	chr3:166218076-166218097	0	AGGAAAGTTCTGGAGGTAGCCC	1	2	2	AA2	-	.
chr3	166219443	166219470	chr3:166219443-166219470	0	AGACTTTTTCAGTTATTTGAACATTCTT	1	2	8	AA2	1.0	.
chr3	166220266	166220288	chr3:166220266-166220288	0	GGACATGATCTTCAGACTATTTT	1	2	3	AD2	1.0	.
chr3	166222274	166222296	chr3:166222274-166222296	0	AAACAAGCTAGTGAAAATAGCCT	1	2	3	AC2	-	.
chr3	166223465	166223496	chr3:166223465-166223496	0	AGGCTATTCTCTTCCAATCTTTGAGCTATTCT	1	2	12	AA2	-	.
chr3	166224940	166224963	chr3:166224940-166224963	0	AGGCAAACCAAACTTGGCATGTTT	1	3	4	ACC2	-	.
chr3	166226541	166226567	chr3:166226541-166226567	0	GGGCAAGTCCCATGTAAAATGATGTTT	2	2	7	AD1	1.0	.
chr3	166227756	166227785	chr3:166227756-166227785	0	AGGGTTGCTCCATGTTGCCCAGGCTGGTCT	1	2	10	AB3	1.0	.
chr3	166231593	166231625	chr3:166231593-166231625	0	AAACAAATTTACAAGAAAAAAACAAACAACCCC	1	2	13	AA2	-	.
chr3	166240623	166240651	chr3:166240623-166240651	0	AGGCATGTTGTAGAATTCTGGGCTGGTTA	1	3	9	BCC1	1.0	.
chr3	166243095	166243115	chr3:166243095-166243115	0	ATACATGTCTAAGATTAGTTT	1	2	1	AD2	-	.
chr3	166243636	166243659	chr3:166243636-166243659	0	AAGCAAGATTACATAGACCTGCCC	1	2	4	BD2	-	.
chr3	166244654	166244676	chr3:166244654-166244676	0	GAATATCTTTTGAGGACATGTTT	2	2	3	AA1	1.0	.
chr3	166246197	166246218	chr3:166246197-166246218	0	AGACTTGTTATAAAGCAAGTGG	1	3	2	CCD1	1.0	.
chr3	166248209	166248239	chr3:166248209-166248239	0	TTTCTTGTCTGCCACCATGTGAGACATGCCT	1	3	11	CDD2	-	.
chr3	166248496	166248527	chr3:166248496-166248527	0	GGGAAAGTTTGGAACTCTCTAGAGACTTGTTA	1	2	12	AC2	-	.
chr3	166248949	166248971	chr3:166248949-166248971	0	GAAAATGTCTCCAGGGCATGTCA	1	2	3	AC2	-	dELS
chr3	166250901	166250932	chr3:166250901-166250932	0	AGACAGGTTTATCAATGGCTTCAAGCATGTTT	2	1	12	B2	-	.
chr3	166251004	166251035	chr3:166251004-166251035	0	CAGCTAGCCTAAACACAGAGTTTAAGTTGTTC	1	3	12	ACC2	1.0	.
chr3	166252100	166252130	chr3:166252100-166252130	0	TATTTTGTTCTTCAGTATCTTGAGCATGTTT	1	3	11	ACD1	2.0	.
chr3	166257068	166257092	chr3:166257068-166257092	0	TAACAAGCCTTTAAGAAGCTAGCAA	1	3	5	CCD1	-	.
chr3	166257505	166257525	chr3:166257505-166257525	0	GAGCTTGTTATCAACCAGCTT	1	3	1	BCC2	-	.
chr3	166260145	166260170	chr3:166260145-166260170	0	AGGCTATTCAGAACAGAAACATGCTT	1	2	6	AC1	1.0	.
chr3	166260480	166260499	chr3:166260480-166260499	0	AAACTTGCTCAAAAAATTCC	1	2	0	AA1	-	.
chr3	166264310	166264330	chr3:166264310-166264330	0	GAACATATTCAAAACATGTAT	1	2	1	AD2	1.0	.
chr3	166264433	166264452	chr3:166264433-166264452	0	GAGCTAGTCTAGAGAAACTT	1	2	0	AA1	-	.
chr3	166264729	166264751	chr3:166264729-166264751	0	GAGTAAGTTTATTATACTTGTCC	1	2	3	AD2	1.0	.
chr3	166267931	166267959	chr3:166267931-166267959	0	GAATATGTGCATCTGTTGCAAGCAAGCTT	2	2	9	AD1	-	.
chr3	166268357	166268379	chr3:166268357-166268379	0	AGACCAGCCTGACCAACATGTTA	1	3	3	BCC1	-	.
chr3	166268756	166268785	chr3:166268756-166268785	0	AAAATTGTTTCTGCTGTTAAAAACATTCCT	1	2	10	AA2	-	.
chr3	166269298	166269318	chr3:166269298-166269318	0	AAGCAAGCTAATGGCATGCCG	2	3	1	CCC	-	.
chr3	166270587	166270612	chr3:166270587-166270612	0	CAGCTTGTAGTTATACAGACTTGCTT	1	3	6	CCD2	1.0	.
chr3	166272150	166272178	chr3:166272150-166272178	0	AGAGAAGCTTTGATCTTAAGGACAAGACT	1	2	9	AD3	-	.
chr3	166276722	166276741	chr3:166276722-166276741	0	AGAGTTGTTTAAGAAAGTTT	1	2	0	AA2	-	.
chr3	166277373	166277393	chr3:166277373-166277393	0	AAAAAAGTCAAAGGCTAGTTT	1	2	1	AC1	1.0	.
chr3	166281833	166281862	chr3:166281833-166281862	0	AAAAATGTCTAATGTCTAGAAGACATTTTC	1	2	10	AA2	1.0	.
chr3	166282874	166282905	chr3:166282874-166282905	0	GGACTTGTTTTATTGTTAGTGAACGTATGCTT	2	2	12	AD1	-	.
chr3	166283168	166283193	chr3:166283168-166283193	0	GAACAATTTTCAGTTGTAACTTGTTG	1	3	6	ACC2	-	.
chr3	166283766	166283791	chr3:166283766-166283791	0	AAACTGGTTTTATCAAAAAATAGTTT	1	2	6	AB2	-	.
chr3	166284209	166284235	chr3:166284209-166284235	0	AAACATATTTCTATTAAAGACCTGCTT	1	2	7	AB2	-	dELS,CTCF-bound
chr3	166287565	166287590	chr3:166287565-166287590	0	TGGCTAGTCAGTTGGGGAAATAGTCT	1	3	6	ACC2	1.0	.
chr3	166288476	166288496	chr3:166288476-166288496	0	GAACATGTTTACTACATGCTT	2	2	1	CD	-	.
chr3	166289240	166289272	chr3:166289240-166289272	0	CAGCTTGTCAGCTACTGCACTCCCAACTTGTCA	1	4	13	CCCC	-	.
chr3	166290826	166290858	chr3:166290826-166290858	0	CAGCTTGTCCATTGCAGATCATGGAACTTCTCT	1	2	13	AC2	1.0	.
chr3	166296536	166296567	chr3:166296536-166296567	0	GAGCTTGTCTGCCCTAGAGAGAGAGTAAATCT	1	2	12	AA1	2.0	.
chr3	166301474	166301495	chr3:166301474-166301495	0	AAATATGCTTGAAGAAATGCTT	1	2	2	AA2	-	.
chr3	166301793	166301822	chr3:166301793-166301822	0	AAACAAACTCAGTTTCCTAAAAACTTGTCT	1	1	10	A2	1.0	.
chr3	166306504	166306525	chr3:166306504-166306525	0	TAGCAAGTCTTTCAGTATGTTC	1	3	2	ACC2	1.0	.
chr3	166307414	166307443	chr3:166307414-166307443	0	AAATTTGTTTGTCTTATAAAAGACAAATTC	1	2	10	AA2	1.0	.
chr3	166308768	166308795	chr3:166308768-166308795	0	GGGTTTGTCCTTATATTGAGAGTTGTTC	1	2	8	AA2	1.0	.
chr3	166309134	166309155	chr3:166309134-166309155	0	AGACAATTCTAGAAGCTTGTCA	1	2	2	AC2	-	.
chr3	166313380	166313400	chr3:166313380-166313400	0	AAGCATGCTCTTAGCTTTCTT	1	2	1	AC1	1.0	.
chr3	166316283	166316304	chr3:166316283-166316304	0	CAATTTGTTTCTAAACTTGTTT	1	2	2	AC3	-	.
chr3	166324812	166324832	chr3:166324812-166324832	0	GGACTTAGCCAAAACTTGTTT	1	2	1	AD1	-	.
chr3	166325607	166325626	chr3:166325607-166325626	0	ATACTTGACTAAACTTGTTT	2	2	0	DD1	-	.
chr3	166325679	166325706	chr3:166325679-166325706	0	ACACATGTTTAGTGAGGAGAGATAGTTT	1	2	8	AD2	-	.
chr3	166328052	166328074	chr3:166328052-166328074	0	TGACATGCCATGAAGACATTTCC	1	3	3	ACC1	4.0	.
chr3	166328455	166328476	chr3:166328455-166328476	0	AAACAAGTCTCTAGGAAATTCC	1	2	2	AA1	-	.
chr3	166330138	166330158	chr3:166330138-166330158	0	AAACATTTTTTGAATAAGTTT	1	2	1	AA2	1.0	.
chr3	166330946	166330973	chr3:166330946-166330973	0	AGACATGACCTTGCCATTTAACAAGTCA	1	3	8	CCD2	-	.
chr3	166337837	166337864	chr3:166337837-166337864	0	TGACTTGTCTACCAATCTAAACATTCCT	1	2	8	AC2	-	.
chr3	166340337	166340365	chr3:166340337-166340365	0	GAACTTGCTCTCCTAGAGTAAATATTTTT	2	2	9	AA1	-	.
chr3	166348068	166348096	chr3:166348068-166348096	0	TAACTTACTTGTGCCTTCAAGACTTGCTT	1	2	9	AC1	-	.
chr3	166349149	166349180	chr3:166349149-166349180	0	GGGAAAGTTTGGAACTCACTGGAGACTTGTTG	1	2	12	AC2	1.0	.
chr3	166349599	166349621	chr3:166349599-166349621	0	GAAAATGTCTCTAGGGCATGTCA	1	2	3	AC2	-	.
chr3	166355733	166355765	chr3:166355733-166355765	0	AAACAAATTTACAAGAAAAAAACAAACAACCCC	1	2	13	AA2	-	.
chr3	166360559	166360581	chr3:166360559-166360581	0	TCATTTGTTTCAGAAACTAGTTT	1	3	3	ACD1	1.0	.
chr3	166360885	166360911	chr3:166360885-166360911	0	TGACAAGTTGGAAAGCAGTGCATGTCT	1	3	7	CCD2	1.0	.
chr3	166361723	166361755	chr3:166361723-166361755	0	AAGGAAGCTCCCCATCCACAATGAAGGAAGCTT	1	2	13	AA2	-	.
chr3	166363933	166363965	chr3:166363933-166363965	0	AAACAAATTTACAAGAAAAAAACAAACAAACCC	1	2	13	AA2	2.0	.
chr3	166365052	166365080	chr3:166365052-166365080	0	AGGCATGTGCCACCACACCAGGCTAATTT	1	2	9	AD2	2.0	.
chr3	166365991	166366016	chr3:166365991-166366016	0	AAACAATTTAATAAAATGACATGTTC	1	3	6	ACC2	-	.
chr3	166369214	166369243	chr3:166369214-166369243	0	TGACCTGCCTGTGCAAGGGGGAACTTGTTG	1	3	10	BCC1	-	.
chr3	166370507	166370539	chr3:166370507-166370539	0	GAATATATCTTATTCTTGAGGGTGAGCATGCCT	2	2	13	AA1	-	.
chr3	166375979	166376006	chr3:166375979-166376006	0	TGGTAAGTTCAATGCATCTGACATGTTT	1	3	8	ACC1	-	.
chr3	166376130	166376149	chr3:166376130-166376149	0	AAAGTTGTCTTGGCAAGCTT	2	2	0	AC2	-	.
chr3	166376324	166376348	chr3:166376324-166376348	0	AAAGTAGCTTTTGTAAAACCAGCTT	1	2	5	AB2	2.0	.
chr3	166386230	166386256	chr3:166386230-166386256	0	AATCTAGCTTAGGTCATAGACCTGTCC	1	2	7	BD2	-	.
chr3	166388530	166388561	chr3:166388530-166388561	0	AGCCCTGCTTTGTTGTTGCGAAAAACTTGCCC	1	2	12	BD4	-	.
chr3	166395729	166395753	chr3:166395729-166395753	0	TTGCTTGTTTTTGTAAGGCTTGTCA	1	3	5	CCD1	1.0	.
chr3	166401790	166401813	chr3:166401790-166401813	0	AAGCTTTTTTCTGTAAACTTATTT	1	2	4	AA2	-	.
chr3	166406506	166406533	chr3:166406506-166406533	0	CAACATGCCTTTCTCACTAAGCTTAATC	1	3	8	ACD2	-	.
chr3	166407866	166407894	chr3:166407866-166407894	0	TGACTTGCCTGAGACCAGAAAGCTAGTAA	1	3	9	CCD1	-	.
chr3	166409114	166409136	chr3:166409114-166409136	0	AAACATGTCTTATTAACATGATG	1	3	3	CCD1	-	.
chr3	166409353	166409373	chr3:166409353-166409373	0	TGACATGTTCTGGAAAAGTCA	1	3	1	ACC2	-	.
chr3	166411682	166411707	chr3:166411682-166411707	0	AAACATATCCATATCTAGACATGCAT	1	2	6	AD2	-	.
chr3	166421071	166421096	chr3:166421071-166421096	0	AAACCTGTCTGGTCCTGGGCTATTTT	1	2	6	AB3	1.0	.
chr3	166421299	166421329	chr3:166421299-166421329	0	GAAATTCCCTTTATCATTTCTGAGCATGTTT	2	2	11	AA1	1.0	.
chr3	166426731	166426757	chr3:166426731-166426757	0	AAACATGCCCAGACTGCAAAGAAGATT	2	2	7	AD1	-	.
chr3	166427177	166427207	chr3:166427177-166427207	0	AAACATGCCTTCAAGATCTAGAAAATTGGCT	2	2	11	AD1	-	.
chr3	166429350	166429370	chr3:166429350-166429370	0	AAACTAATCTTAAAATTGTTC	1	2	1	AA2	-	.
chr3	166436824	166436847	chr3:166436824-166436847	0	AAACTTGCTGGAACAGAGTAGCTG	1	3	4	ACC2	-	.
chr3	166438726	166438749	chr3:166438726-166438749	0	AGACATGCCCACAGAAACATATTC	2	1	4	A1	-	.
chr3	166444429	166444449	chr3:166444429-166444449	1	TAACATGTTCCTGGCCAGCTC	1	3	1	BCC2	-	dELS
chr3	166445054	166445086	chr3:166445054-166445086	0	CAGCCTGTCGGATGAGTGTTTGGAAACAAGCCC	1	3	13	BCC1	-	dELS,CTCF-bound
chr3	166445457	166445479	chr3:166445457-166445479	0	AAACTAGCCTAGATAACATTTTC	1	2	3	AC1	-	.
chr3	166445905	166445936	chr3:166445905-166445936	0	AAACAATTTGGCACCACAGCCTAGGCAAGTTG	1	3	12	ACC2	-	.
chr3	166455439	166455467	chr3:166455439-166455467	0	GTGCAAGTCCATACATTGAAAACAACTTT	1	2	9	AD3	1.0	.
chr3	166460375	166460400	chr3:166460375-166460400	0	AAGGAAGCGCCAACGTGAGCATGTCT	2	2	6	AD1	1.0	.
chr3	166460554	166460574	chr3:166460554-166460574	0	AAACATGTCCCTAATATGTCC	1	2	1	AC1	-	.
chr3	166462436	166462460	chr3:166462436-166462460	0	TAACTTTTCATGGCAGAGCTTGTCT	1	3	5	ACC2	-	.
chr3	166463995	166464027	chr3:166463995-166464027	0	AGACTTGCTCATTGATTAAGTGCAGACACATTT	1	2	13	AB4	-	.
chr3	166469886	166469906	chr3:166469886-166469906	0	TAGCTATTTCTAGGCATGTTA	1	3	1	ACC2	1.0	.
chr3	166470198	166470225	chr3:166470198-166470225	0	AAACATGTCATATACTTGGGGCTAACCC	1	2	8	AC2	-	.
chr3	166478508	166478528	chr3:166478508-166478528	0	AAACAAGCCTTGGGCAAGTGC	1	1	1	D1	-	dELS
chr3	166478846	166478865	chr3:166478846-166478865	0	GGACAAGCACAAACAAGCTC	2	1	0	D2	-	.
chr3	166479324	166479348	chr3:166479324-166479348	0	AAAATAGCTTCAAAAGGGCAAATCT	1	2	5	AA2	-	.
chr3	166480412	166480437	chr3:166480412-166480437	0	AGACAAGACTAAAGAAAGACAAGACT	1	2	6	DD2	-	.
chr3	166487006	166487033	chr3:166487006-166487033	0	AGAAATGTTCGCTTTCTGAAAATAGTTT	1	2	8	AA2	-	.
chr3	166487407	166487430	chr3:166487407-166487430	0	GGGCAAGTTTGTGAAGACATTACC	1	2	4	AD4	-	.
chr3	166502058	166502081	chr3:166502058-166502081	0	GGGCATGTTGAGTAAAGCTAATTT	1	2	4	AC2	-	.
chr3	166503381	166503403	chr3:166503381-166503403	0	GAACTAACTTGTAAGGCTTGTCT	1	1	3	A2	-	.
chr3	166503483	166503513	chr3:166503483-166503513	0	TAACAGGCTTTAATCCTTTCAAAGCATGCTG	1	3	11	BCC2	1.0	.
chr3	166505279	166505308	chr3:166505279-166505308	0	AAGCTTGTGCATAGTGAAGGAGGCAAGCCC	1	1	10	D2	-	.
chr3	166505969	166505996	chr3:166505969-166505996	0	GGGATTGATCTCCTAAGGGAGCTTGCCC	1	2	8	AD1	1.0	.
chr3	166506048	166506075	chr3:166506048-166506075	0	AAACAAGCTTTGTGTGAGCAACAAGGCT	1	2	8	CD	2.0	.
chr3	166511675	166511703	chr3:166511675-166511703	0	AAACTATGCTGAGCTAAAGGAGCATGTTC	2	2	9	AD1	2.0	.
chr3	166512078	166512106	chr3:166512078-166512106	0	AAACTTCCCCAGCCTAGCAAGACAAGTCA	1	2	9	AC2	-	.
chr3	166518434	166518460	chr3:166518434-166518460	0	GGGCAAGTTATATTGCTGGGCTAGGCG	1	3	7	CCD1	2.0	.
chr3	166519683	166519707	chr3:166519683-166519707	0	AGAATTGTTTCCTATAGAGTTGTTT	1	2	5	AA2	1.0	.
chr3	166520121	166520153	chr3:166520121-166520153	0	AAATTAGTTCAATGTAGATGATTGGATTTGTTT	1	2	13	AA2	1.0	.
chr3	166525471	166525492	chr3:166525471-166525492	0	AAACTTGTCAGAATACATGTCA	1	3	2	CCD2	1.0	.
chr3	166526732	166526751	chr3:166526732-166526751	0	AAACTAGTGTTGACTTGCCC	3	2	0	CD	-	.
chr3	166527241	166527273	chr3:166527241-166527273	0	AAACATGTGTCATTGTTTTCTGCAAAGAAGTCT	1	2	13	AD2	-	dELS
chr3	166528665	166528686	chr3:166528665-166528686	0	AGGCAAGCTAAACAAAATGTCC	1	3	2	ACC2	-	.
chr3	166532648	166532668	chr3:166532648-166532668	0	CAACATGTCTCTAGGAAGTTT	1	3	1	ACC2	1.0	.
chr3	166545472	166545495	chr3:166545472-166545495	0	AGCCAAGCCTTCTTGGGCATTTCT	1	2	4	AD3	-	.
chr3	166547402	166547429	chr3:166547402-166547429	0	AAGCAGGCTCCTCCTCTGAAGCTTGCCA	1	2	8	BC2	-	.
chr3	166550468	166550497	chr3:166550468-166550497	0	GGACTTGCTTCCTTGCTCCTCAGCTTGCAA	1	3	10	CCD1	-	.
chr3	166551677	166551696	chr3:166551677-166551696	0	GGAAATGTCTTGGCATGTTC	3	2	0	AC2	-	.
chr3	166551780	166551811	chr3:166551780-166551811	0	TAGCTTGCCCAAAGTGTCTGGCAAACTGGCCA	1	3	12	BCC1	3.0	.
chr3	166552653	166552674	chr3:166552653-166552674	0	GGACAATTTTGGAGGCTTTCCT	1	2	2	AA2	1.0	.
chr3	166553160	166553185	chr3:166553160-166553185	0	TAACATGTTCTTCTATTAACTAACTC	1	3	6	ACC1	2.0	.
chr3	166557107	166557128	chr3:166557107-166557128	0	GACAAAGTTTTTAGGCTTGTCT	1	2	2	AD4	1.0	.
chr3	166559343	166559371	chr3:166559343-166559371	0	AGGTTAGTTTGGTGGGATAGGACATTCTT	1	2	9	AA2	1.0	.
chr3	166561257	166561276	chr3:166561257-166561276	0	GAAAATGCCTGAACTTTTTC	1	2	0	AA2	1.0	.
chr3	166564078	166564097	chr3:166564078-166564097	0	GAACATTTTATAACTTGTTT	3	3	0	ACC2	-	.
chr3	166568749	166568775	chr3:166568749-166568775	0	AAACAAACTTAAATAAGAAGCATATTC	1	2	7	AA2	1.0	.
chr3	166571868	166571891	chr3:166571868-166571891	0	GGGCTAGTTTCCCTGCACAAGCTC	1	1	4	D2	1.0	.
chr3	166574987	166575009	chr3:166574987-166575009	0	GGACTTATTTTTTAAACATATTT	1	2	3	AA2	-	.
chr3	166576402	166576433	chr3:166576402-166576433	0	TAACTAGTTAATATAAGCATTTAGGCATACCT	1	3	12	ACC1	1.0	.
chr3	166578597	166578619	chr3:166578597-166578619	0	AAGCTATTCTAAGGGACTAGTTA	1	2	3	AC2	1.0	.
chr3	166578630	166578659	chr3:166578630-166578659	0	TGACATGCCTTTGATTTTTTAAAAAAGTTC	1	2	10	AC2	-	.
chr3	166580310	166580334	chr3:166580310-166580334	0	ACACATATTCTTAACAAACTTGTCT	2	2	5	AD1	2.0	.
chr3	166590850	166590875	chr3:166590850-166590875	0	ATACTAGTCTATTACTAAGCTTTTTC	1	2	6	AD3	1.0	.
chr3	166595536	166595565	chr3:166595536-166595565	0	CAGCTAGTTTCATCTTAATGAGCCTTGTCA	1	3	10	CCD2	1.0	.
chr3	166598521	166598543	chr3:166598521-166598543	0	TGGCATGTTGACAGCACATGCTT	1	3	3	CCD2	1.0	.
chr3	166598992	166599023	chr3:166598992-166599023	0	AGACAAGTCTTTTACTTGAAACAGATAAATTT	1	2	12	AA1	-	.
chr3	166599329	166599354	chr3:166599329-166599354	0	AAAAATGTTCAAATACAGGCATACCT	1	2	6	AA2	-	.
chr3	166605406	166605431	chr3:166605406-166605431	0	AAACAAGTCCTTTCCTGAGCTTCCAG	1	3	6	ACD2	-	.
chr3	166611206	166611229	chr3:166611206-166611229	0	AAAGAAGCTTGTGAAAATAAGTTT	1	2	4	AA2	2.0	.
chr3	166612754	166612780	chr3:166612754-166612780	0	TAACTTGTCTTTCTGTTTGGCATACTC	1	3	7	ACC1	2.0	.
chr3	166612945	166612971	chr3:166612945-166612971	0	AGGCATGTCTTACATTTGGGCAGGCAA	1	3	7	BCD2	1.0	dELS
chr3	166613305	166613331	chr3:166613305-166613331	0	AGGCAAGTCCCTTGCACCTACAAGCTT	1	2	7	CD	-	.
chr3	166614150	166614170	chr3:166614150-166614170	0	TGACATGCCCTGGACATATTT	1	2	1	AC2	1.0	.
chr3	166617209	166617229	chr3:166617209-166617229	0	CCAGAAGTTCGAGACAAGCCT	1	3	1	ACD1	2.0	.
chr3	166618615	166618643	chr3:166618615-166618643	0	AAACTACTCCGAGCTAAAGGAGGAAGTTT	1	2	9	AA2	1.0	.
chr3	166619916	166619939	chr3:166619916-166619939	0	AAGCAAGTCCTTAGAGACTAGAAA	1	3	4	CDD3	1.0	.
chr3	166623747	166623768	chr3:166623747-166623768	0	GAACATTTCCACAGACATTTCT	1	2	2	AA2	1.0	.
chr3	166627584	166627612	chr3:166627584-166627612	0	GGGGTTGTTTTTTTCTTGTAAATTTGTTT	1	2	9	AA2	-	.
chr3	166628799	166628827	chr3:166628799-166628827	0	GGGCATGCCAGTTTTCAAAGGGAATGCTT	1	2	9	AC2	1.0	.
chr3	166631687	166631709	chr3:166631687-166631709	0	GAACATGTTTAGAGATTAAGTTT	2	2	3	AD1	-	.
chr3	166633425	166633455	chr3:166633425-166633455	0	CAGCTACTCAGCTCCTAAGATGAACAAGTCT	1	3	11	ACC2	1.0	.
chr3	166636337	166636369	chr3:166636337-166636369	0	AAGCAAAATTAAGACTGTTGTGTAGACATGCTT	2	2	13	AD1	1.0	.
chr3	166637505	166637532	chr3:166637505-166637532	0	TCTCATGCTTATAAAAATAAACTTGTTT	1	3	8	CDD2	-	.
chr3	166638808	166638839	chr3:166638808-166638839	0	AGACAGGTTCCTGGGTGGAAGGGAGCAGGTCC	1	2	12	BB2	1.0	.
chr3	166639277	166639297	chr3:166639277-166639297	0	AAACAGGGCTGAAACATGTCC	2	2	1	BD1	-	.
chr3	166642820	166642851	chr3:166642820-166642851	0	AGACTTGTTCTTTTAAGCCACTAAGTTTGTAC	1	2	12	AD1	-	.
chr3	166649281	166649311	chr3:166649281-166649311	0	AAACTTTTTTCTGTACCCTTTCAACATGTCC	1	2	11	AC2	1.0	.
chr3	166655163	166655191	chr3:166655163-166655191	0	AGACTTTCCCAGGAAAATAAGACTTTCCC	1	2	9	AA2	-	.
chr3	166658787	166658813	chr3:166658787-166658813	0	AGGCAAGCCACAGAATGGAACAAGATA	1	3	7	CCD1	1.0	.
chr3	166664465	166664491	chr3:166664465-166664491	0	AAACATTTGTCTTTTCAAAGCATGTTT	2	2	7	AD1	1.0	.
chr3	166665139	166665159	chr3:166665139-166665159	0	AAGCAATTTTTAAACTATTTT	1	2	1	AA2	-	.
chr3	166669204	166669228	chr3:166669204-166669228	0	AGGCATGTGCCCCCATGACTAGCTA	1	3	5	CCD2	1.0	.
chr3	166670552	166670580	chr3:166670552-166670580	0	AGACAAGCCTTCAATATATAAACATCTTT	2	1	9	A1	-	.
chr3	166672810	166672840	chr3:166672810-166672840	0	TGGCAAGCTCTTGCTTCCCTAAGACTAGGTC	1	2	11	CD	-	.
chr3	166675069	166675090	chr3:166675069-166675090	0	ATACTTCCTCTGAAACTTGCTC	1	2	2	AD1	1.0	.
chr3	166676537	166676562	chr3:166676537-166676562	0	GAGCTTGTAAAATCGAAAGCAAGTTA	1	3	6	CCD2	1.0	.
chr3	166676640	166676660	chr3:166676640-166676660	0	GGACAGGCTTCATGCAAGTCC	1	2	1	BD2	-	.
chr3	166679280	166679301	chr3:166679280-166679301	0	TAACAAGTTCACAAGCTCTTTC	1	3	2	ABC2	-	.
chr3	166686045	166686068	chr3:166686045-166686068	0	GCACGTGCCTTGGAGGGCATGTTT	2	2	4	BD4	-	.
chr3	166687511	166687532	chr3:166687511-166687532	0	GAACTTGTTAGTAAGGATGCTA	1	3	2	ACC2	1.0	.
chr3	166687832	166687863	chr3:166687832-166687863	0	GAATGTGTTCTGACTGCTCCATAGACTAGCCA	1	3	12	ABC1	1.0	.
chr3	166688017	166688044	chr3:166688017-166688044	0	GATTAAGCTTAGTGAGGAAGGCATGTTG	1	3	8	ACD1	-	.
chr3	166691659	166691680	chr3:166691659-166691680	0	GAAGATGTTCAGAAGCTAGCCG	1	2	2	AC2	-	.
chr3	166693358	166693377	chr3:166693358-166693377	0	GAGCATGTTCAGGGAACTTT	2	2	0	AA1	-	.
chr3	166694855	166694877	chr3:166694855-166694877	0	AGGCTTGTTGCTTAGGCTTGTCT	1	1	3	C2	-	.
chr3	166696082	166696108	chr3:166696082-166696108	0	AAATATGTTCATTACACAGTCTTGTTT	1	2	7	AD2	-	.
chr3	166699263	166699291	chr3:166699263-166699291	0	AAATATGTTTAGTCATTAAGTACATGTTT	1	2	9	AD2	-	.
chr3	166704224	166704250	chr3:166704224-166704250	0	GGAGAAGCTTCTATATTGGACTTTTCT	1	2	7	AA2	-	.
chr3	166704555	166704580	chr3:166704555-166704580	0	AAATTTGTCTCTCCCTGAGCTACTTT	1	2	6	AA2	2.0	.
chr3	166707730	166707762	chr3:166707730-166707762	0	TAAAATGTCCAATTTTTATGTGTAAACATGTTA	1	3	13	ACC1	1.0	.
chr3	166708787	166708817	chr3:166708787-166708817	0	AGGCATGTTAAAACTGCAATGAGGGTTGTCA	1	3	11	ACC2	-	.
chr3	166709704	166709735	chr3:166709704-166709735	0	GAACTAATCTCAGCACTAATACTAACTAGTTG	1	3	12	ACC2	-	.
chr3	166717001	166717033	chr3:166717001-166717033	0	GGGTTTGTTTGTTTTTTTCTTGTAAATTTGTTT	1	2	13	AA2	1.0	.
chr3	166717982	166718006	chr3:166717982-166718006	0	AAGCATTCCCTCTGAAAACTTGCAC	1	2	5	AD2	-	.
chr3	166721889	166721915	chr3:166721889-166721915	0	AAACTAGCATTGGTTATAAACTAGTTT	1	1	7	D2	-	.
chr3	166723954	166723974	chr3:166723954-166723974	0	AGACTAGCCTCACACATTCTT	2	2	1	AD1	-	.
chr3	166728149	166728180	chr3:166728149-166728180	0	GAACATTTTTCAATGACATGTACAACTTGCTT	1	2	12	AC2	-	.
chr3	166735682	166735713	chr3:166735682-166735713	0	AAACTATCCCAAGGCATACAATAAGCAAACTC	1	2	12	AA2	-	.
chr3	166737569	166737597	chr3:166737569-166737597	0	AGAGATGTTTGGGTAATGGAGGCAAATCC	1	2	9	AA2	-	.
chr3	166745872	166745900	chr3:166745872-166745900	0	AAACTTTCCTGGCTTTCTCAGGCTATTTT	1	2	9	AA2	-	.
chr3	166746521	166746540	chr3:166746521-166746540	0	AGGTTTGTTTGGGCTTATTC	1	2	0	AA2	-	dELS
chr3	166746855	166746875	chr3:166746855-166746875	0	AGGCATGGTATTAACTAGTTT	1	3	1	CCD2	-	dELS
chr3	166749547	166749576	chr3:166749547-166749576	0	GAGGTTGTTTGTTCTCTTGTAAATTTGTTT	1	2	10	AA2	-	.
chr3	166750581	166750608	chr3:166750581-166750608	0	AGCCTTGTTTAAGTATTGGGCCAAGTTT	1	2	8	DD2	1.0	.
chr3	166751483	166751510	chr3:166751483-166751510	0	AGACATGTCCAATGCTGAAGGCTACATT	1	2	8	AD4	-	.
chr3	166752519	166752540	chr3:166752519-166752540	0	AGGCATGCTCAGAAGCATGCAG	2	2	2	CD	1.0	.
chr3	166753193	166753217	chr3:166753193-166753217	0	AAGCATGTGACACCCAAACTTGCTG	1	3	5	CCD2	-	.
chr3	166754488	166754519	chr3:166754488-166754519	0	AAAATTGTTCAAAGCTCAATGTGGATAAGTTT	1	2	12	AA2	-	.
chr3	166762199	166762227	chr3:166762199-166762227	0	AAATAAGTTCAATATCTGTTGGCTAGTTA	1	3	9	ACC1	1.0	.
chr3	166762830	166762858	chr3:166762830-166762858	0	AAACAAACCAAATATCATGGGACATGCTT	1	2	9	AC1	-	.
chr3	166763759	166763791	chr3:166763759-166763791	0	AAGCATAACTCTTTGGGAGGCAGAGACAAGTCC	2	2	13	AD1	-	.
chr3	166765183	166765212	chr3:166765183-166765212	0	GGGGATGCCATGAAGACCCATGGCATGCTC	1	3	10	ACC1	-	.
chr3	166765679	166765699	chr3:166765679-166765699	0	CAACAAGTCTCTAGGAAGTTC	1	3	1	ACC2	-	.
chr3	166767687	166767710	chr3:166767687-166767710	0	AAACTAATTTGAGTGGAATTGCTT	1	2	4	AA2	-	.
chr3	166778088	166778112	chr3:166778088-166778112	0	GAGCATATTACACAATGACTAGTTT	1	3	5	ACC2	1.0	.
chr3	166778741	166778764	chr3:166778741-166778764	0	GAGCATTTTTTCATATGCTTGTTT	1	2	4	AD2	-	.
chr3	166782055	166782081	chr3:166782055-166782081	0	GGTCTTGCTTCTTTATCCAACATGTCA	1	3	7	CCD1	-	.
chr3	166786054	166786084	chr3:166786054-166786084	0	GGGCGTGTTTCTTACAAAACTAAACATACTC	2	2	11	AB3	1.0	.
chr3	166786655	166786680	chr3:166786655-166786680	0	GGACATGTTTATAAGAGGAGAAGCCA	1	2	6	AC1	-	.
chr3	166795596	166795628	chr3:166795596-166795628	0	AGACATGTCCGAAAAATCACCAAAAGCAAGATG	1	2	13	CD	-	.
chr3	166797327	166797348	chr3:166797327-166797348	0	GAAATAGCTCTCTGACTAGTTA	1	3	2	ACC1	-	.
chr3	166799840	166799862	chr3:166799840-166799862	0	GAGCTAGTTCAGGGATTTTGTTT	1	2	3	AD1	1.0	.
chr3	166804754	166804782	chr3:166804754-166804782	0	GAGCAATTCTGTGGCATTAAAACAAGTCT	1	1	9	A2	-	.
chr3	166805585	166805609	chr3:166805585-166805609	0	ACACATGCTTGCATGGATCTTGCTT	1	2	5	DD2	-	.
chr3	166808233	166808252	chr3:166808233-166808252	0	AGAGAAGCTCAAACAACTCT	1	2	0	AA2	-	.
chr3	166810239	166810266	chr3:166810239-166810266	0	AGAAAAGTCTTCATATTTAAGCTAGTTG	1	2	8	AC2	-	.
chr3	166816189	166816219	chr3:166816189-166816219	0	GAACAATTTTTTATATACCAATGGCATGCTT	1	2	11	AC2	2.0	.
chr3	166819772	166819794	chr3:166819772-166819794	0	AGACTAGCCTGGCCAACATGGTG	1	3	3	CCD1	-	.
chr3	166820466	166820485	chr3:166820466-166820485	0	TACTATGTCCAAACATGTTC	3	3	0	ACD1	2.0	.
chr3	166824266	166824296	chr3:166824266-166824296	0	AAGTTTGTCAGTATTGATAGAGGGCTTGTCT	1	2	11	AC1	1.0	.
chr3	166824564	166824587	chr3:166824564-166824587	0	GGGGAAGTCTTGCTGGACCTGTCT	1	2	4	AB2	2.0	.
chr3	166825588	166825611	chr3:166825588-166825611	0	GGGCATGTTGAGTAAAGCTAATTT	1	2	4	AC2	-	.
chr3	166826694	166826716	chr3:166826694-166826716	0	GAACTAATCTGTAAGACTTGTCC	1	1	3	A2	1.0	.
chr3	166826796	166826826	chr3:166826796-166826826	0	TAACAGGCTTTAATCCTTTTAAAGCATGCTG	1	3	11	BCC2	-	.
chr3	166826887	166826913	chr3:166826887-166826913	0	GGACATGTGATGGTAATGGGCATGTCA	1	3	7	CCD2	1.0	.
chr3	166828558	166828587	chr3:166828558-166828587	0	AAGGTTGCCCACAGTGAAGGAGGCAAGCCC	1	1	10	A1	1.0	.
chr3	166828689	166828720	chr3:166828689-166828720	0	GTTCTTGCCCCCTAGAAAAGTGGGACTTGCCG	1	3	12	CDD2	3.0	.
chr3	166834055	166834086	chr3:166834055-166834086	0	AAACTTGCCTGTGAGAACCACATGACAGGTTT	1	2	12	BC1	-	.
chr3	166834868	166834896	chr3:166834868-166834896	0	TGCCATGTTTATCCTTCTTTGACTAGTTT	1	3	9	CCD1	-	.
chr3	166837504	166837535	chr3:166837504-166837535	0	GGAGATGCTTGAGACCCTTCCAGAGCTTGCTC	2	1	12	A1	-	.
chr3	166844155	166844176	chr3:166844155-166844176	0	AAAAATGTTTTAAAATTAGCCT	1	2	2	AA2	-	.
chr3	166844307	166844333	chr3:166844307-166844333	0	GAGCTGGTCTCTTAAACAAACAAATTC	1	2	7	AB2	-	.
chr3	166852420	166852439	chr3:166852420-166852439	0	GAAGTTGCTTTAGCTTGCCT	2	2	0	AC2	-	.
chr3	166859929	166859957	chr3:166859929-166859957	0	CAGTTTGTTCACATTGAGAGAACAAGTCA	1	3	9	ACC1	-	.
chr3	166860137	166860157	chr3:166860137-166860157	0	TAACATGTCTAAGACAATTTT	1	2	1	AC2	1.0	.
chr3	166861695	166861721	chr3:166861695-166861721	0	AAACTAGTTTAAATTGATGAATTGTTC	1	2	7	AC1	2.0	.
chr3	166862095	166862126	chr3:166862095-166862126	0	AGACTTGTTTTAAAACAATAAAACACATTTTT	2	2	12	AD1	1.0	.
chr3	166865229	166865250	chr3:166865229-166865250	0	AAACAAGGTTGAAGCCAAGCCC	1	2	2	DD2	-	.
chr3	166865278	166865307	chr3:166865278-166865307	0	GCACATGCTCAGGGAAGCCATGACATGCCA	1	3	10	CCD1	1.0	.
chr3	166865457	166865488	chr3:166865457-166865488	0	AGACAAGATCCTGGACAGAAAGGGGCAGGTCC	1	2	12	BD2	-	.
chr3	166866289	166866311	chr3:166866289-166866311	0	GAACAAGCCCAGTGGGCCAGATC	1	2	3	BD1	1.0	.
chr3	166869227	166869255	chr3:166869227-166869255	0	AGATTTGTTCTTTTTGCTTAGTCTTGCTT	1	2	9	AD2	1.0	.
chr3	166871779	166871801	chr3:166871779-166871801	0	GAAATTGTTTTCCAGTCAAGCCT	1	2	3	AD2	-	.
chr3	166872180	166872200	chr3:166872180-166872200	0	GAACTTCCTAGAGACTTGTTG	1	3	1	ACC2	1.0	.
chr3	166874532	166874562	chr3:166874532-166874562	0	TAACAAGCCTATGTCCCAGATAAGCATACAT	1	3	11	ACD2	-	.
chr3	166878344	166878363	chr3:166878344-166878363	0	AGGCATGTTTAAAATATTTT	2	2	0	AA1	-	.
chr3	166881466	166881485	chr3:166881466-166881485	0	TCACATGTTTAGACAAGGTT	2	3	0	CDD1	1.0	.
chr3	166885002	166885027	chr3:166885002-166885027	0	AAACTAGTCATAGAAGGAACTTACCT	1	2	6	AC2	-	.
chr3	166886732	166886756	chr3:166886732-166886756	0	CAGCAATTCCTACCCAAACTAGCTA	1	3	5	ACC2	-	.
chr3	166887499	166887528	chr3:166887499-166887528	0	GTACAAGTCTATATGTGCACAAATATGTTT	1	2	10	AD2	-	.
chr3	166892033	166892055	chr3:166892033-166892055	0	AAATTTGCTTTTGTAGCAAGTCA	1	3	3	ACC1	1.0	.
chr3	166901123	166901150	chr3:166901123-166901150	0	AGACTAGGTTGGCAAACAAAACAAGCAT	1	2	8	DD2	-	.
chr3	166901576	166901597	chr3:166901576-166901597	0	AGACTGGCCTTGGGACTTCTTT	1	2	2	AB2	2.0	.
chr3	166903279	166903299	chr3:166903279-166903299	0	AAGCTTACCCAGAGCTTTCCC	1	2	1	AA2	-	.
chr3	166908834	166908862	chr3:166908834-166908862	0	GAACATGCTCCTTTAGCTTGGAGGAGTTT	2	2	9	AB1	1.0	.
chr3	166913041	166913072	chr3:166913041-166913072	0	AAAATTGTCTTTCCATGTCCTTTGACTTGCTT	1	2	12	AC2	1.0	.
chr3	166915850	166915871	chr3:166915850-166915871	0	GTACATCTCTAAGAACTTGCTT	2	2	2	AD1	-	.
chr3	166916382	166916407	chr3:166916382-166916407	0	AGGCAAGTCTAGTGGTAATGAAGTCC	1	2	6	AD1	1.0	.
chr3	166918633	166918654	chr3:166918633-166918654	0	AAGCAACTTCAAAAACATATTT	1	2	2	AA2	1.0	.
chr3	166919274	166919300	chr3:166919274-166919300	0	TGGCAAGTTGTACAAAGAAGCAAGACC	1	3	7	CCD1	-	.
chr3	166919358	166919378	chr3:166919358-166919378	0	TAACAAGTTCCAAAATTGTTT	1	2	1	AC2	-	.
chr3	166921825	166921852	chr3:166921825-166921852	0	AGACAATTCTGATGATTCAAACAATTCT	1	2	8	AA2	-	.
chr3	166921923	166921952	chr3:166921923-166921952	0	AGATTTGCTTTAGCTTCATAGAGCATGTTT	2	1	10	A1	-	.
chr3	166923017	166923039	chr3:166923017-166923039	0	AAACTTGTTTTAGTAACTACTTT	1	2	3	AC1	-	.
chr3	166923404	166923434	chr3:166923404-166923434	0	TGGCATGCTCTTAAATCATGAGAACTTCCCC	1	2	11	AC2	2.0	.
chr3	166923796	166923822	chr3:166923796-166923822	0	GAACAAGCTACAGGCTCACGCAAGTCC	1	2	7	CD	1.0	.
chr3	166925198	166925230	chr3:166925198-166925230	0	AAAATAGCCCATTTCAGCCTCACATACTTGCCT	1	2	13	AD2	1.0	DNase-H3K4me3
chr3	166926557	166926585	chr3:166926557-166926585	0	AGACATGTTCTTATTTCAAAGGAAAGTTT	1	1	9	A2	-	.
chr3	166928251	166928277	chr3:166928251-166928277	0	AATCATGTCCCTCCTCTTAACTTGTTC	1	2	7	CD	-	.
chr3	166929517	166929538	chr3:166929517-166929538	0	AGACAAGTTCCTTAACTTCTCT	1	2	2	AC1	-	.
chr3	166929729	166929753	chr3:166929729-166929753	0	AAATTATTTTATCTTAAACTTGTCT	1	2	5	AA1	-	.
chr3	166931819	166931845	chr3:166931819-166931845	0	AGACAAGTTTCTCCACAATGCTACTCT	1	2	7	AD1	-	.
chr3	166943611	166943642	chr3:166943611-166943642	0	AAACTAATCCGATAGAGCTGAAAAACTAACTT	1	2	12	AA2	-	.
chr3	166946265	166946292	chr3:166946265-166946292	0	AAAAAAGTCTGCCAATCAGAAAAAGTCC	1	2	8	AA2	1.0	.
chr3	166947436	166947464	chr3:166947436-166947464	0	AAACAATCCTAGACAAAGAAAACAAATCT	1	2	9	AA2	-	.
chr3	166950999	166951027	chr3:166950999-166951027	0	AGATTTGTTCTTTTTGCTTAGTCTTGCTT	1	2	9	AD2	1.0	.
chr3	166954999	166955030	chr3:166954999-166955030	0	AACCTTGTTTTGTCATATTACAAGAATTGTCT	1	2	12	AD2	-	.
chr3	166960462	166960483	chr3:166960462-166960483	0	AAGCATGCTCAGAAAGTTGTAT	2	2	2	AD1	1.0	.
chr3	166960731	166960755	chr3:166960731-166960755	0	GAACATTTCTTCCTGGAGAAAGCCT	1	2	5	AA2	-	.
chr3	166965992	166966017	chr3:166965992-166966017	0	TAGCTAGTCTAGCTTAAGATTTGTCA	1	3	6	ACC2	-	.
chr3	166966209	166966232	chr3:166966209-166966232	0	AAACTTTCCTCTTAGAACTTCTTT	1	2	4	AA2	-	.
chr3	166967590	166967613	chr3:166967590-166967613	0	AAGCATTTCTTCCGAGGCCAGTCT	1	2	4	AB2	-	.
chr3	166968833	166968862	chr3:166968833-166968862	0	GAAGTAGCTTTCATAGGAAAAGGCTTATTC	1	2	10	AA2	-	.
chr3	166969042	166969064	chr3:166969042-166969064	0	GAACAAGCTTGTTGGGCTGACTC	1	2	3	AB4	3.0	.
chr3	166969315	166969337	chr3:166969315-166969337	0	GGGGATGTTGGGCGGGCTTGCTG	1	3	3	ACC1	1.0	.
chr3	166969417	166969440	chr3:166969417-166969440	0	GGGAAAGTTCTGTCAGGCTATTTC	1	2	4	AA2	-	.
chr3	166979531	166979563	chr3:166979531-166979563	0	AAACAAGTCCACAAACCTACAGTGAACTCATTT	1	2	13	AB4	-	.
chr3	166980536	166980556	chr3:166980536-166980556	0	AGACATTTTATAAACTAGTTG	1	3	1	ACC2	1.0	.
chr3	166981305	166981335	chr3:166981305-166981335	0	AGACATGTTTCTTACAATTCAAAGCATATTA	1	2	11	AC3	-	.
chr3	166981955	166981987	chr3:166981955-166981987	0	AAATATGTGTACATAAGTGATCAGAGCAAGTTT	2	2	13	AD1	1.0	.
chr3	166982749	166982774	chr3:166982749-166982774	0	CAGCATTTTTTAGATTAAACTTGTTA	1	3	6	ACC2	2.0	.
chr3	166987102	166987123	chr3:166987102-166987123	0	TGTTTTGTTTAGAGGCAAGTCT	1	3	2	ACD1	-	.
chr3	166987182	166987211	chr3:166987182-166987211	0	AGATTTGCTCTAAGAAAAATAAGCATGTTT	2	1	10	A1	1.0	.
chr3	166987541	166987561	chr3:166987541-166987561	0	GGACATGCTGGGCACATGCTG	1	3	1	CCD2	-	.
chr3	166990683	166990707	chr3:166990683-166990707	0	AAGAAAGCCTTAGATGGTCATGTCT	1	2	5	AD2	-	.
chr3	166990932	166990961	chr3:166990932-166990961	0	AAACATCCACTCCTGCTCTGGAACTTGCCT	2	2	10	AD1	1.0	.
chr3	166991612	166991636	chr3:166991612-166991636	0	GAACTTGTCTTCAAAAAACAAAACA	1	3	5	ACD2	-	.
chr3	166996325	166996346	chr3:166996325-166996346	0	AGATTATTTTTAAGGCAAGTCT	1	2	2	AA1	-	.
chr3	166997223	166997247	chr3:166997223-166997247	0	AGAATAGCATGGGAAAGACAAGCCC	1	2	5	AD1	-	.
chr3	166997773	166997802	chr3:166997773-166997802	0	AGGCTACCCTTTGCCTACCAAATCAAGCTC	1	2	10	AD2	-	.
chr3	166998003	166998030	chr3:166998003-166998030	0	AGGCTGGTGCTTTAAGCAAGGCTTGTTT	1	2	8	BD1	3.0	.
chr3	166999250	166999278	chr3:166999250-166999278	0	AGACAAGCCCCAGTGTCCAAAAGAAGGTT	1	2	9	AD1	-	.
chr3	167000329	167000353	chr3:167000329-167000353	0	GGGCTTGTCTAGAATGAGGATTTCT	2	2	5	AA1	2.0	.
chr3	167003349	167003374	chr3:167003349-167003374	0	GAACTTGTTTGGTTGGAGAAATGATT	2	2	6	AD1	1.0	.
chr3	167008263	167008286	chr3:167008263-167008286	0	AAACAAATCCTTACAATCATGTTT	1	2	4	AD2	-	.
chr3	167011689	167011711	chr3:167011689-167011711	0	TGACATGCCCTGGAGACATTTTC	1	2	3	AC2	-	.
chr3	167012180	167012200	chr3:167012180-167012200	0	CAACAAGTCTCTAGGAAGTTC	1	3	1	ACC2	-	.
chr3	167015971	167015993	chr3:167015971-167015993	0	GGATTATTCTATAAAACTTGTTC	1	2	3	AA1	1.0	.
chr3	167031377	167031397	chr3:167031377-167031397	0	CAACATGTCTGGAACTGTTTT	2	3	1	ABC2	1.0	.
chr3	167032224	167032250	chr3:167032224-167032250	0	ACACATGCCTGGCTAATAAAAATGCTT	1	2	7	AD2	1.0	dELS,CTCF-bound
chr3	167032416	167032439	chr3:167032416-167032439	0	AAACTTGTTAAACCAGACAAGCAC	1	2	4	CD	-	dELS,CTCF-bound
chr3	167034815	167034845	chr3:167034815-167034845	0	GTGCAAGTTTGTTACATAGGTAAACTTGTGT	1	2	11	DD3	-	.
chr3	167039307	167039330	chr3:167039307-167039330	0	TGACTAGTCTCTGCAAACATTTAT	1	3	4	ACD2	-	.
chr3	167039491	167039518	chr3:167039491-167039518	0	GAGCATACTCAACCTAAATAACTAGTTG	1	3	8	ACC2	-	.
chr3	167041998	167042030	chr3:167041998-167042030	0	AAAAATGTTTTCCTGATAATTTAAAACAAATTT	1	2	13	AA2	-	.
chr3	167045949	167045977	chr3:167045949-167045977	0	AAACAAGTTTATAAGAAAAAAACAAACAA	1	3	9	ACD2	1.0	.
chr3	167049020	167049043	chr3:167049020-167049043	0	GGACATGTCTCATTCGGCTTCCTG	1	3	4	ACC1	-	.
chr3	167051265	167051296	chr3:167051265-167051296	0	AAGCAAATCAGAAAGCAGAATGAGGCATGTCC	1	2	12	AC1	1.0	.
chr3	167054580	167054604	chr3:167054580-167054604	0	AAACATCTGTATTTTAAGCAAGCTT	2	2	5	AD1	-	.
chr3	167058950	167058977	chr3:167058950-167058977	0	CTCCATGTCTCACATCCAGGGCATGCTC	1	3	8	CDD2	-	.
chr3	167059594	167059616	chr3:167059594-167059616	0	TGACAAGCCCTCAAGACATTTTC	1	2	3	AC2	-	.
chr3	167059991	167060011	chr3:167059991-167060011	0	CAACAAGTCTCTAGGAAGTTC	1	3	1	ACC2	-	.
chr3	167064319	167064349	chr3:167064319-167064349	0	AATCATATCTTGACAAATGGCAGACTTGTTT	2	2	11	AD1	-	.
chr3	167067733	167067764	chr3:167067733-167067764	0	AGGCTTTCTTTTCTATACAATTTGACAAGTTA	1	3	12	ACC2	2.0	pELS,CTCF-bound
chr3	167067968	167067995	chr3:167067968-167067995	0	CAGCAAGTCCTTTGGCTGTAGATAGTTT	1	3	8	ACC2	1.0	dELS
chr3	167071198	167071230	chr3:167071198-167071230	0	AGACATGCTAAAAGGCAAAAAATAAAATAGTTT	1	2	13	AC2	-	.
chr3	167073510	167073538	chr3:167073510-167073538	0	TAGCATGCTTTTCCAAAGGAAACTTGTTT	2	1	9	C1	1.0	.
chr3	167076917	167076940	chr3:167076917-167076940	0	TAGCAAGTACAATAGGACTTGCTG	1	3	4	CCD2	1.0	.
chr3	167086181	167086213	chr3:167086181-167086213	0	AGAATTGTCACTGCATTGGATGGCAGCATGTTT	1	3	13	ACC1	-	.
chr3	167090154	167090174	chr3:167090154-167090174	0	GGACTAGCTTCTGACTAGATA	1	3	1	CCD1	2.0	.
chr3	167097953	167097985	chr3:167097953-167097985	0	AGGCCAGTTTAGTTGGCCATATAAGATTTGCTT	1	2	13	AB2	-	.
chr3	167102066	167102089	chr3:167102066-167102089	0	AGGCAAGCCCATGTGAACTGGTAA	1	3	4	BCD2	-	.
chr3	167103640	167103664	chr3:167103640-167103664	0	TGATAAGTTATGGTAGAACATGTCT	1	3	5	ACC1	1.0	.
chr3	167110393	167110421	chr3:167110393-167110421	0	AGAGTAGTCCACAATTGATAGACTCGCTT	1	2	9	AB3	1.0	.
chr3	167110678	167110704	chr3:167110678-167110704	0	TGTAATGTTTGAGTAATGAGCATGTTT	1	3	7	ACD1	-	.
chr3	167115136	167115156	chr3:167115136-167115156	0	GGGCATGTTTCAGCCCTGTTT	2	2	1	BD1	-	.
chr3	167118476	167118500	chr3:167118476-167118500	0	GAGCTATTTCTCAGTAGACATGGCT	1	2	5	AD2	-	.
chr3	167119591	167119616	chr3:167119591-167119616	0	CAACATGTCCGATGTCAAGCTATTCA	1	3	6	ACC1	-	.
chr3	167120465	167120495	chr3:167120465-167120495	0	AAACATCTCTTTTAAAAATACAAATTTGTTC	1	2	11	AA2	1.0	.
chr3	167122073	167122103	chr3:167122073-167122103	0	GGGAAATCTCATGTACTAACCAAACTAGTTC	1	2	11	AA1	2.0	.
chr3	167124178	167124210	chr3:167124178-167124210	0	AAACAAATTTATAAGAAAGAAACAAACAACCTC	1	2	13	AA2	2.0	.
chr3	167130527	167130555	chr3:167130527-167130555	0	AAACTTCTCCAAGCTAAAGGAAGAAGTTC	1	2	9	AA2	-	DNase-H3K4me3
chr3	167131804	167131836	chr3:167131804-167131836	0	ATACAAGATCACCCAGATTCATAAAGCAAGTCT	1	2	13	DD1	-	.
chr3	167134628	167134660	chr3:167134628-167134660	0	AAACAAATTTACAAGAAAAAAACAAACAACCCC	1	2	13	AA2	-	.
chr3	167137292	167137319	chr3:167137292-167137319	0	AAACAACTACTACTATAAAGACATGTTT	2	2	8	AD1	-	.
chr3	167144579	167144602	chr3:167144579-167144602	0	AGACATGTTCAGATAAAGATATTT	2	2	4	AA1	-	.
chr3	167144655	167144678	chr3:167144655-167144678	0	AGACTTGTTTCCATGGCCATATTT	2	2	4	AD1	-	.
chr3	167146590	167146612	chr3:167146590-167146612	0	TGCATAGTTTGCAAAACTTGTCT	1	3	3	ACD1	-	.
chr3	167150271	167150298	chr3:167150271-167150298	0	AAACAAGCACAGTATACGAAGAATGTTT	1	2	8	AD2	-	.
chr3	167151148	167151177	chr3:167151148-167151177	0	GAAAATGTTTAAACTACATAAGAGATGTTT	1	2	10	AA2	-	.
chr3	167151201	167151221	chr3:167151201-167151221	0	TAACAAGCCTCTAACATCCCC	2	3	1	ACC1	-	.
chr3	167153182	167153214	chr3:167153182-167153214	0	GAACATTTTTCCTCCACAAAAAAAAGCATTTTT	1	2	13	AA2	1.0	.
chr3	167153794	167153818	chr3:167153794-167153818	0	GAACATGTTTATAATTAACTTGTAC	1	2	5	CD	-	.
chr3	167154197	167154226	chr3:167154197-167154226	0	GATCAAGTTTTCTGACCTTTGAACTTGCCA	1	2	10	CD	1.0	.
chr3	167155485	167155506	chr3:167155485-167155506	0	AAACTTGTCTATGAGCAAAATA	1	3	2	ACD2	2.0	.
chr3	167156488	167156512	chr3:167156488-167156512	0	GGGCTTATTCATGAGGGACATTCCT	1	2	5	AA2	-	.
chr3	167162401	167162431	chr3:167162401-167162431	0	AGGCAAGTTAATTGAGGGAAGGGAATTGCTA	1	3	11	ACC2	-	dELS
chr3	167164509	167164532	chr3:167164509-167164532	0	AAATTTGCCTCGTAGGGCTAATCT	1	2	4	AA2	1.0	.
chr3	167164973	167164994	chr3:167164973-167164994	0	AGGGAAGTTAGATAACTTGCCC	1	3	2	ACC1	-	.
chr3	167166539	167166560	chr3:167166539-167166560	0	AGATTTGCTTTTGAACTATCTT	1	2	2	AA2	1.0	.
