## Supplementary Table 2 for "A novel map of human p53 response elements uncovers evidence of selection pressures and variants similar to Li-Fraumeni Syndrome mutations": ST_2.putative.p53-REs.txt (part 84 of 137)

chrom	RE_start	RE_end	RE_ID	RE_coverage	RE_seq	RE_score	RE_nmuts	RE_spacer	RE_type	total_polymorphisms_RE	cCREs.type
chr3	167167796	167167815	chr3:167167796-167167815	0	AAACAAGTTCAAAGATTTTT	2	2	0	AA1	1.0	.
chr3	167168021	167168050	chr3:167168021-167168050	0	AGCCTAGTCTGCCAGGCAGGAGAGATGCCT	1	2	10	AD2	1.0	.
chr3	167170880	167170903	chr3:167170880-167170903	0	CAGCTAGCCTATGACAATTAGTTT	1	3	4	ACC2	-	.
chr3	167173060	167173088	chr3:167173060-167173088	0	AAACATGCCTATCCTAGATATAATAGCCC	2	2	9	AD1	-	.
chr3	167173312	167173335	chr3:167173312-167173335	0	AGATTAGCTTATTTAGACAAATTC	1	2	4	AA2	-	.
chr3	167175772	167175793	chr3:167175772-167175793	0	GGACTTGTCCTGGAGCTAATTA	1	2	2	AC3	-	.
chr3	167176073	167176104	chr3:167176073-167176104	0	AAGCAACTTCAAACACTACCTATGACTTGCTC	1	2	12	AC2	1.0	.
chr3	167177031	167177060	chr3:167177031-167177060	0	TGGCTAGTAATCTGCAGCAGGAACATGTCC	1	3	10	CCD2	1.0	.
chr3	167177268	167177288	chr3:167177268-167177288	0	GGGCCTGTTCCTAACATGTCC	2	2	1	BC2	-	.
chr3	167179163	167179184	chr3:167179163-167179184	0	ATACATGTACATAAACTAGTCT	1	2	2	DD1	-	.
chr3	167182168	167182196	chr3:167182168-167182196	0	AAACAAGCTCCAGGAAATGGAGTATATCC	2	2	9	AA1	2.0	.
chr3	167182717	167182740	chr3:167182717-167182740	0	AGGCAAGCTTGAGTAAGAGTGTCC	1	2	4	AB1	1.0	.
chr3	167183653	167183682	chr3:167183653-167183682	0	TGGCTAGTAATCCGCCACAGGAACATGTCC	1	3	10	CCD2	1.0	.
chr3	167183891	167183921	chr3:167183891-167183921	0	GGGCCTGTTCCCAACAAAAAAGGAAAAGTCT	1	2	11	AB2	-	.
chr3	167188757	167188783	chr3:167188757-167188783	0	AAGCAAGTCTGATTCTTGACCTTGTCC	1	1	7	D2	1.0	.
chr3	167189448	167189478	chr3:167189448-167189478	0	AAGTATGCTTAAGTGAATGCTAGACATGCAC	1	2	11	AD3	1.0	.
chr3	167194644	167194666	chr3:167194644-167194666	0	TGACATTTTCATTAGACTTGTTT	1	2	3	AC1	-	.
chr3	167195462	167195487	chr3:167195462-167195487	0	AAACTAACCCTTTTCCAAACAATCTT	1	2	6	AA2	1.0	.
chr3	167196775	167196795	chr3:167196775-167196795	0	AAACTTATTTAAAACTTATTT	1	2	1	AA2	-	.
chr3	167202683	167202707	chr3:167202683-167202707	0	ATGGAAGTTTATAATGGGCATGCCG	1	3	5	ACD1	-	.
chr3	167207815	167207841	chr3:167207815-167207841	0	CAACAATCCACATCAAAAAGCATGTTC	1	3	7	ACC2	2.0	.
chr3	167209108	167209136	chr3:167209108-167209136	0	GGACTTTTTCTTTTGACTTGGGCCAGTTC	1	2	9	AB2	-	CTCF-only,CTCF-bound
chr3	167219370	167219392	chr3:167219370-167219392	0	AAGGTAGGTCACAAAACAAGTCT	1	2	3	AD1	2.0	.
chr3	167224611	167224642	chr3:167224611-167224642	0	AAACATGCCATCGTTAATAGCAAAATAAGTTA	1	3	12	ACC2	-	.
chr3	167226230	167226253	chr3:167226230-167226253	0	AGACCAGTATGACTGGGCATGTTT	2	2	4	BD1	-	.
chr3	167228871	167228890	chr3:167228871-167228890	0	GGGCTGGCTTCAGCTTGCTC	3	2	0	BC2	-	.
chr3	167230677	167230705	chr3:167230677-167230705	0	GGGTGAGCTCAAGAAAGAGGAGCAAGTTA	1	3	9	ABC1	1.0	.
chr3	167232690	167232712	chr3:167232690-167232712	0	GAGCTTGTTAAATAGACCAGTCC	1	2	3	BC2	1.0	.
chr3	167239077	167239106	chr3:167239077-167239106	0	TAGCAAGTCCAAAATCCACAGGGCTGGCCT	1	2	10	BC2	-	.
chr3	167242436	167242455	chr3:167242436-167242455	0	TAACTAGTTGGAGCTTGTCA	3	3	0	CCC	2.0	.
chr3	167243045	167243068	chr3:167243045-167243068	0	AGATTAGCCTTGGCAAAGTTGCTC	1	2	4	AA2	-	.
chr3	167243523	167243549	chr3:167243523-167243549	0	CAACTAGCTGGGATTATAGGCATGTGC	1	3	7	CCD1	-	.
chr3	167247717	167247744	chr3:167247717-167247744	0	AAGCAAGCCACACCCTCATTGCATGCCC	1	3	8	CCD2	-	.
chr3	167248180	167248211	chr3:167248180-167248211	0	AGGCATGCCAGCAGCAGGCAAAGGCCAAGCCC	1	2	12	CD	-	.
chr3	167248755	167248782	chr3:167248755-167248782	0	GGCCATGCTTCATGGCATAAACAGGCTC	2	2	8	BD3	-	.
chr3	167249368	167249387	chr3:167249368-167249387	0	GGGCAAGCTCAAGCAACTAA	2	3	0	ACD2	-	.
chr3	167249609	167249638	chr3:167249609-167249638	0	AAGCAAATTAAGGGGGATCTTGGCAAGTTT	1	3	10	ACC2	-	.
chr3	167252226	167252247	chr3:167252226-167252247	0	AAACAAGTCAGAGAGGTTGCTG	1	3	2	ACC2	3.0	.
chr3	167258573	167258603	chr3:167258573-167258603	0	GGTCTTGTTCCACTTCTCAGAGGAAATGCTT	1	2	11	AD2	-	.
chr3	167261743	167261763	chr3:167261743-167261763	0	AAACTTGTCCCAGGCTACCCG	1	2	1	AC3	-	.
chr3	167262494	167262521	chr3:167262494-167262521	0	GGGCTTCTTTATATTGGGAGACATTTTT	1	2	8	AA2	-	.
chr3	167269859	167269881	chr3:167269859-167269881	0	AAGCATGCTTTCTGGGCATGTCC	2	0	3	0	1.0	.
chr3	167270227	167270258	chr3:167270227-167270258	0	AGGCAAGTGGAGAATAGTGCCGGAGCAAGTTG	1	3	12	CCD2	1.0	.
chr3	167272803	167272833	chr3:167272803-167272833	0	AAACAAGTCTGTCATAGCTGGAATGATGTCC	2	2	11	AD1	1.0	.
chr3	167274436	167274468	chr3:167274436-167274468	0	GACCAAGTTGAACAGCAAAGCCAGAACATGTTA	1	3	13	CCD1	-	.
chr3	167275722	167275745	chr3:167275722-167275745	0	AGGCTTGCTTAGGTAAACAAAGCA	1	3	4	ACD2	-	.
chr3	167277583	167277605	chr3:167277583-167277605	0	AAGCAGATTCATAAAGCAAGTCC	1	2	3	AB1	-	.
chr3	167280393	167280425	chr3:167280393-167280425	0	AAACAAATTTACAAGAAAAAAACAAACAACCCC	1	2	13	AA2	-	.
chr3	167282132	167282157	chr3:167282132-167282157	0	AAGCTTTCTTGTTTGCTGGCTTGTTT	1	2	6	AC2	-	.
chr3	167285892	167285924	chr3:167285892-167285924	0	GAAGATACCCCAATGAACAGGACAGACTAGTCC	2	2	13	AA1	-	.
chr3	167293520	167293545	chr3:167293520-167293545	0	AAACTAGCTATTGATGAAACATATCT	1	2	6	AC2	1.0	.
chr3	167298426	167298449	chr3:167298426-167298449	0	AGGCTTACTTCTGCAGGCTATTTC	1	2	4	AA2	1.0	.
chr3	167299347	167299371	chr3:167299347-167299371	0	AAGCATGTCATTCAAAGACAAATCG	1	3	5	ACC1	2.0	.
chr3	167300295	167300320	chr3:167300295-167300320	0	AGGCAAGCTTTACCTAACACTATTTT	1	2	6	AD1	-	.
chr3	167300483	167300507	chr3:167300483-167300507	0	GAACTAGCTCTGTCAGAACATATTT	2	1	5	A1	-	.
chr3	167302204	167302226	chr3:167302204-167302226	0	AAATATGTTCTTTAAACTTATTT	1	2	3	AA2	-	.
chr3	167303942	167303963	chr3:167303942-167303963	0	AAGCAATTTTTTAAACTTATCT	1	2	2	AA2	1.0	.
chr3	167308960	167308984	chr3:167308960-167308984	0	AGGCATGCCTACCAGTGACATGTCA	1	2	5	CC	-	.
chr3	167309239	167309269	chr3:167309239-167309269	0	AAACTTGCTGTCTAACACCACTGGCTTGCAT	1	3	11	CCD1	1.0	.
chr3	167309764	167309786	chr3:167309764-167309786	0	AGGAATGCCCTAGAGACATTTTC	1	2	3	AA2	1.0	CTCF-only,CTCF-bound
chr3	167310263	167310283	chr3:167310263-167310283	0	CAACAAGTCTCTAGGAAGTCC	1	3	1	ACC2	2.0	.
chr3	167312692	167312715	chr3:167312692-167312715	0	GAACTAGCTTGATCAAACTATACT	1	2	4	AD4	1.0	.
chr3	167317645	167317664	chr3:167317645-167317664	0	AAACTTTCCCAGACAAGCTC	2	1	0	A2	2.0	.
chr3	167320825	167320849	chr3:167320825-167320849	0	AGACAAGCCCAAATTGAGCACATTC	1	2	5	AB4	-	.
chr3	167321725	167321754	chr3:167321725-167321754	0	AAAAATGTTTAATTAATTTAAAACTAGATT	1	2	10	AD3	-	.
chr3	167322030	167322054	chr3:167322030-167322054	0	AAAATTGCTATAGGAAGGCATGTCA	1	3	5	ACC1	1.0	.
chr3	167323151	167323179	chr3:167323151-167323179	0	GAGCAAGTCATGAGAGAGAAGAAATGCCT	1	2	9	AC2	-	.
chr3	167323544	167323568	chr3:167323544-167323568	0	AGAATTGCTTGTCGTAAACAAACTT	1	2	5	AA2	1.0	.
chr3	167326015	167326043	chr3:167326015-167326043	0	AAACAAGTCACCACTGAGGCAACATTTCT	1	3	9	ACC1	-	.
chr3	167330223	167330249	chr3:167330223-167330249	0	AAACATGTTTGTAGAGAAAACATATTA	1	2	7	AC3	-	.
chr3	167331817	167331838	chr3:167331817-167331838	0	AAAAAAGCTAAGTAACTTGCCC	1	3	2	ACC1	-	.
chr3	167337044	167337069	chr3:167337044-167337069	0	AGACTTGGTCACCACATAACAAGCTG	1	3	6	CCD2	1.0	.
chr3	167339485	167339509	chr3:167339485-167339509	0	GAACAAGTCCTCAAGAAGTATGCAT	2	2	5	AD1	-	.
chr3	167344749	167344773	chr3:167344749-167344773	0	GAGCTAGTTCCATAGTGGAATGTTT	1	2	5	AC1	-	.
chr3	167350666	167350693	chr3:167350666-167350693	0	CAACTAGTCCCTTAACTGGGACTAGTTG	1	2	8	CC	-	.
chr3	167354503	167354530	chr3:167354503-167354530	0	ACACTATCCCTAGCATAGAAACTAGTCC	1	2	8	AD1	1.0	.
chr3	167356630	167356656	chr3:167356630-167356656	0	GAGAATGTCTATATTATGAAATAGTTT	1	2	7	AA2	-	.
chr3	167361347	167361374	chr3:167361347-167361374	0	AAAATACTCTTGCCAATTGAACATGCTT	2	2	8	AA1	-	.
chr3	167361830	167361860	chr3:167361830-167361860	0	AAACATGATCAGTGTGGTTGTAGGCTACCCT	1	2	11	AD2	1.0	.
chr3	167364290	167364318	chr3:167364290-167364318	0	AAAATTGCCCCCTTCAGAAACACTAGTCT	1	2	9	AD2	1.0	.
chr3	167364483	167364502	chr3:167364483-167364502	0	AAATTATCTTAGACAAGCCT	1	2	0	AA1	-	.
chr3	167368840	167368867	chr3:167368840-167368867	0	AGGCATGTTTTTATATATGAACAAATAT	1	2	8	AD4	-	.
chr3	167372194	167372224	chr3:167372194-167372224	0	GAGCAAGACTTCGTCTAAAAAAAAAAAGTCT	1	2	11	AD2	-	.
chr3	167375868	167375891	chr3:167375868-167375891	0	GCGGTTGCCTTATGGGACTAGTTA	1	3	4	ACD1	2.0	.
chr3	167377508	167377535	chr3:167377508-167377535	0	AAACAACTTTGGGTGAATTAACATGTTT	1	2	8	AC2	1.0	.
chr3	167378858	167378888	chr3:167378858-167378888	0	GAGCTTCTCCTTGTATAGAAAGACCATGTTT	1	2	11	AD2	-	.
chr3	167380166	167380185	chr3:167380166-167380185	9	CAACTAGCCCGGGCTTGCTG	4	2	0	CC	1.0	.
chr3	167382489	167382511	chr3:167382489-167382511	0	AGACAAGGTTTGAATACAAGTTT	1	2	3	DD2	-	CTCF-only,CTCF-bound
chr3	167384880	167384908	chr3:167384880-167384908	0	GAACTAGCACTGGTCATTGAAGCTTGCAT	1	2	9	DD2	-	.
chr3	167386526	167386545	chr3:167386526-167386545	0	TGAGTTGTTCTAGCATGCTT	4	3	0	ACC1	-	.
chr3	167388187	167388216	chr3:167388187-167388216	0	GAGCAAGCCATGCAAAAGTCTGGAATGTTT	1	3	10	ACC2	-	.
chr3	167391640	167391664	chr3:167391640-167391664	0	AGAATTGCCTTTTTGGAACATGATT	1	2	5	AD3	1.0	.
chr3	167393074	167393099	chr3:167393074-167393099	0	TAGCTAGCCTAAAACAAAACAAAACC	1	3	6	ACD2	2.0	.
chr3	167393446	167393475	chr3:167393446-167393475	0	GATCTTGCTTATTTTTTACCAAAATTGCTT	1	2	10	AD2	-	.
chr3	167395099	167395130	chr3:167395099-167395130	0	AAGCTTGTTCCCTAATCCTCTCAGAAATGCTC	1	1	12	A2	1.0	.
chr3	167397968	167397987	chr3:167397968-167397987	0	AAGCATGTTTGGGCTGGCAG	3	3	0	BCD2	-	.
chr3	167402307	167402330	chr3:167402307-167402330	0	TGATAAGCTCCATGAGACTAGCCC	1	2	4	AC3	-	.
chr3	167410360	167410383	chr3:167410360-167410383	0	GAGGATGCCCTCTAGGAAATGCCC	1	2	4	AA2	1.0	.
chr3	167411024	167411044	chr3:167411024-167411044	0	TGGCAAGACACAGGCAAGTTT	1	3	1	CCD2	-	.
chr3	167411916	167411946	chr3:167411916-167411946	0	ATGCTAGCCAACTTCTGCTGGTGGCTTGCCT	1	3	11	CCD1	-	.
chr3	167418949	167418970	chr3:167418949-167418970	0	AGGCAAGCCTCTTATCAAGTCA	1	3	2	CCD2	1.0	.
chr3	167420665	167420692	chr3:167420665-167420692	0	AAGTTAGCTTATTACAGAAAATTTGCTC	1	2	8	AA2	1.0	.
chr3	167420785	167420804	chr3:167420785-167420804	0	GAACTTGCTCAGATCAGCTT	3	2	0	AB1	-	.
chr3	167423437	167423466	chr3:167423437-167423466	0	GGGCTTGCCTCCTTCACTATGGGCAAACTT	1	1	10	A1	-	.
chr3	167424444	167424467	chr3:167424444-167424467	0	TGACAAGCTTAAAGAAACTACCCA	1	3	4	ACC1	1.0	.
chr3	167424828	167424850	chr3:167424828-167424850	0	AAGCATTCCTACAGGACTTCCTC	1	2	3	AA2	2.0	.
chr3	167425703	167425725	chr3:167425703-167425725	0	GGACAAGTCTTATAGGTTAGTTC	1	1	3	A2	1.0	.
chr3	167428107	167428138	chr3:167428107-167428138	0	CCTCTTGCCCTTCTCAGAATTAGAGCTTGTCC	1	3	12	CDD2	-	.
chr3	167429203	167429226	chr3:167429203-167429226	0	AGACAGGTCCAGCAAGACATCCCC	1	2	4	AB2	1.0	.
chr3	167432439	167432468	chr3:167432439-167432468	0	GGGCTTGCCTCCTTCACTATGGACAAGCTT	2	0	10	0	-	.
chr3	167433463	167433489	chr3:167433463-167433489	0	AGAACTGCCTCCCCCAGGAGCTTGCTA	1	3	7	ABC1	2.0	.
chr3	167434330	167434352	chr3:167434330-167434352	0	AGACAAGCCTTACAAGCTAGTTC	2	0	3	0	-	.
chr3	167435650	167435673	chr3:167435650-167435673	0	AAATTAGCTTTACTCAACATGCCC	1	2	4	AC2	2.0	.
chr3	167441605	167441626	chr3:167441605-167441626	0	TAACATGTCAAATAACAAGTTA	2	4	2	CCCC	-	.
chr3	167446704	167446730	chr3:167446704-167446730	0	ATGTATGCTCAATGAAGAAGCAAGCCA	1	3	7	ACD1	1.0	.
chr3	167450490	167450512	chr3:167450490-167450512	0	AAGCATGCTCTAGAAAACTGCCT	2	2	3	AB1	1.0	.
chr3	167450891	167450923	chr3:167450891-167450923	0	GAGAAAGCCCAGTCTTAGGAAAAGAACAGGCCC	1	2	13	AB3	-	.
chr3	167453341	167453361	chr3:167453341-167453361	0	TGGCTTCTTTCTAACAAGTCT	1	3	1	ACC2	-	.
chr3	167457691	167457722	chr3:167457691-167457722	0	AAACATGCCTAGCTCTTCACCTCAAGTAGCTT	1	2	12	AC1	-	.
chr3	167457793	167457825	chr3:167457793-167457825	0	GAACTTTCCCAATGGGGAGAAGGGAAGATGCTT	1	2	13	AA2	1.0	.
chr3	167457960	167457987	chr3:167457960-167457987	0	AGACAAGTTATCCAGGGTGAACAATTCT	1	2	8	AC2	-	.
chr3	167462228	167462254	chr3:167462228-167462254	0	AAATTTGCTTAAACATTGAAGTTGTTC	1	2	7	AA2	1.0	.
chr3	167465635	167465663	chr3:167465635-167465663	0	GGCCAAATTCTTCCCCTGAAAACATGTCT	2	2	9	AD1	-	.
chr3	167465768	167465793	chr3:167465768-167465793	0	AGATCAGTTTTGGATAGGGCATGTTA	1	3	6	ABC1	1.0	.
chr3	167466049	167466079	chr3:167466049-167466079	0	AAGTAAGTTAATGGTACACCCAAACTTGCCA	1	3	11	ACC1	1.0	.
chr3	167468598	167468628	chr3:167468598-167468628	0	AAACAATTTCAGATATAAAAAAAACTTACTT	1	2	11	AA2	3.0	.
chr3	167469287	167469315	chr3:167469287-167469315	0	GAAAATGTTCTAAAATTCAGTGCATGTTC	1	2	9	AD2	-	.
chr3	167474993	167475023	chr3:167474993-167475023	0	AAACTTGTCAGAGGACCCTGTTAACATCTTT	1	3	11	ACC1	-	.
chr3	167475997	167476023	chr3:167475997-167476023	0	AGGCAATTTTTTTTGGTAAGATTGTTC	1	2	7	AA2	-	.
chr3	167484050	167484080	chr3:167484050-167484080	0	GAACTTGCTTACAATTATTTTTAAAATGTCC	1	2	11	AC1	-	.
chr3	167484550	167484577	chr3:167484550-167484577	0	GAACTTGCTCACTCAGCCCAACAAACCC	1	2	8	AC1	-	.
chr3	167486730	167486759	chr3:167486730-167486759	0	AAACAAGTTCTTGGCCTATGAAAAAAATTT	1	2	10	AA1	-	.
chr3	167492728	167492749	chr3:167492728-167492749	0	AACCTTGTTTTGAAACCAGTCT	1	2	2	BD2	1.0	.
chr3	167493712	167493733	chr3:167493712-167493733	0	AACCTAATTTTTAAACATGTCT	2	2	2	AD1	1.0	.
chr3	167493785	167493817	chr3:167493785-167493817	0	TGGCTAGTTTCTCAGAAAGGTGTCAGCTTTCTT	1	3	13	ACC1	-	.
chr3	167504411	167504436	chr3:167504411-167504436	0	TGCCTTGCTGAATTTCAGACTTGCCT	1	3	6	CCD1	-	.
chr3	167505842	167505871	chr3:167505842-167505871	0	AAAGAAGTTCAGTATTTCTGAGGCTTTCTC	1	2	10	AA2	-	.
chr3	167509977	167509997	chr3:167509977-167509997	0	AAGTATGCCTAAAGCAAGGTC	1	2	1	AD3	-	.
chr3	167511547	167511573	chr3:167511547-167511573	0	GAGCTACCTCCCAGGGAAACCATGTTT	1	2	7	AD2	-	.
chr3	167513008	167513029	chr3:167513008-167513029	0	AAACAAGTTGGAAAACATACTT	1	2	2	AC2	-	.
chr3	167516856	167516888	chr3:167516856-167516888	0	AAACAAATTTACAAGAAAAAAACAAACAACCCC	1	2	13	AA2	-	.
chr3	167518575	167518607	chr3:167518575-167518607	0	GGGGTTGTTTGTTTTTTTCTTGTAAATTTGTTT	1	2	13	AA2	-	.
chr3	167518915	167518947	chr3:167518915-167518947	0	AAACAAATTTACAAGAAAAAAAAAAACAACCCC	1	2	13	AA2	2.0	.
chr3	167520114	167520140	chr3:167520114-167520140	0	TGGCATGCCTGTAGTCCGAGCTACTTG	1	3	7	ACC1	1.0	.
chr3	167522352	167522381	chr3:167522352-167522381	0	GAGAATGTTCTGTTGGGTCTAAACAAGATT	1	2	10	AD3	-	.
chr3	167526595	167526615	chr3:167526595-167526615	0	AGAAAAGTCTAGTGCTTGTCT	1	2	1	AD2	-	.
chr3	167526805	167526836	chr3:167526805-167526836	0	AACCTTGTCTTCCAACACTAAAAGAATTGCCT	1	2	12	AD2	1.0	.
chr3	167529698	167529723	chr3:167529698-167529723	0	TGACTTCTCCGTTTGGCAGCATGCTT	1	3	6	ACC2	-	.
chr3	167530086	167530112	chr3:167530086-167530112	0	AAGCAAGTTCTAGAAAATGGAAAGTTT	1	2	7	AC1	-	.
chr3	167531737	167531756	chr3:167531737-167531756	0	AAACATTTCTAAGCATACTT	1	2	0	AA2	1.0	.
chr3	167532105	167532137	chr3:167532105-167532137	0	AAGTTTGTTTTCCTACTCTTAAGAAAATAGCTT	1	2	13	AA2	-	.
chr3	167534775	167534799	chr3:167534775-167534799	0	TAATATGCCACATCAAAGCATGCCT	1	3	5	ACC1	-	.
chr3	167546501	167546530	chr3:167546501-167546530	0	AGACTTGTTTTCCTGGCACTGAAGGAGTTT	1	2	10	AB1	-	.
chr3	167551963	167551982	chr3:167551963-167551982	0	GAAGATATCTGAACAAGTCT	2	2	0	AA1	1.0	.
chr3	167552076	167552106	chr3:167552076-167552106	0	CGGCTTGTATGTGAACACCCTAAGCAAGCTG	1	3	11	CCD2	-	.
chr3	167552428	167552448	chr3:167552428-167552448	0	GAGCAGGTTTAAGAAATGTTT	1	2	1	AB2	-	.
chr3	167557538	167557557	chr3:167557538-167557557	0	ATGGAAGCTTGAGCAAGTTG	2	3	0	ACD1	1.0	.
chr3	167560344	167560368	chr3:167560344-167560368	0	AGACATTTTTGTAATGGACTTTCTT	1	2	5	AA2	1.0	.
chr3	167561065	167561085	chr3:167561065-167561085	0	AAGGAAGCTTAAAGCATTTCT	1	2	1	AA2	2.0	.
chr3	167562293	167562317	chr3:167562293-167562317	0	AGACTAGTCCAGGTAAGAGATTCTC	2	2	5	AA1	-	.
chr3	167563954	167563980	chr3:167563954-167563980	0	AGCCATGTTCAAAGAAAAGACTTGATT	1	2	7	DD3	3.0	.
chr3	167564452	167564471	chr3:167564452-167564471	0	GAACTATTTTTGGCAAGTTG	2	3	0	ACC2	-	dELS
chr3	167567868	167567893	chr3:167567868-167567893	0	GAACCAGTTCAGAAAAAAACATTCTC	2	2	6	AB3	1.0	.
chr3	167568126	167568156	chr3:167568126-167568156	0	AGGCATTTTCATCTGCTTAAAAAATTTGTTC	1	2	11	AA2	-	.
chr3	167571672	167571695	chr3:167571672-167571695	0	AGCCTTGTTTACGTAAAATAGTCT	1	2	4	AD2	1.0	.
chr3	167572892	167572922	chr3:167572892-167572922	0	AAACAACTTTCCCACCTCAAGGGACATTCCT	1	2	11	AA2	-	.
chr3	167577349	167577372	chr3:167577349-167577372	0	AGGCAAGTCATCAAGACCTTGTTT	1	2	4	CD	-	.
chr3	167577705	167577730	chr3:167577705-167577730	0	AAACAATATTTCAAATAAACTAGTCT	1	2	6	AD1	1.0	.
chr3	167578671	167578691	chr3:167578671-167578691	0	AGATCTGCTTTAAGCAAGTCA	1	3	1	ABC1	-	.
chr3	167579511	167579530	chr3:167579511-167579530	0	TAACAAGCTTGAACTAACCT	2	2	0	AC2	-	.
chr3	167581047	167581072	chr3:167581047-167581072	0	AGTCAAGTCCATGAACGGGCATGTTT	2	1	6	D1	-	.
chr3	167581819	167581843	chr3:167581819-167581843	0	CAACATGTTTAATTCAAAGTAGTCA	1	3	5	ACC2	1.0	.
chr3	167585262	167585290	chr3:167585262-167585290	0	GAGCATGCCTATTGGTACAACACTTCTTC	2	2	9	AD1	-	.
chr3	167586529	167586555	chr3:167586529-167586555	0	CAGCAATTCATTGACCAAAACATGTTT	1	3	7	ACC2	-	.
chr3	167590811	167590834	chr3:167590811-167590834	0	AAGTTAGTCTGGCTAAGTTAGTCT	1	2	4	AA2	-	.
chr3	167591292	167591313	chr3:167591292-167591313	0	TTGAATGTTTTAAGACTTGTTT	1	3	2	ACD1	-	.
chr3	167594247	167594267	chr3:167594247-167594267	0	GGACTTCTTAGAGACTTGTCA	1	3	1	ACC2	-	.
chr3	167596009	167596041	chr3:167596009-167596041	0	AAACAAATTTACAAGAAAAAAACAAACAACCCC	1	2	13	AA2	-	.
chr3	167597904	167597929	chr3:167597904-167597929	0	GGACTTGCCTTGTCTCAGATAAGACT	1	2	6	AD1	1.0	.
chr3	167599502	167599521	chr3:167599502-167599521	0	GGGCATGTCAAGAAATGCTG	3	3	0	ACC2	-	.
chr3	167603789	167603818	chr3:167603789-167603818	0	AAACAAACCTCGCATAATCTGAACATTTTC	1	2	10	AA2	1.0	.
chr3	167604772	167604795	chr3:167604772-167604795	0	AAGGAGGTCCAAGGAAGCTTGTTT	1	2	4	AB1	1.0	.
chr3	167605169	167605199	chr3:167605169-167605199	0	AAGAAAGTTCTGAGAAGCAGGAAAATAGCTC	1	2	11	AA2	-	.
chr3	167606645	167606667	chr3:167606645-167606667	0	GAGCTGGTTCACAGAGCTGGCTC	1	2	3	BB2	1.0	.
chr3	167607560	167607588	chr3:167607560-167607588	0	CAACTTGCTCAAGGGCATGAAGCTAATTG	1	3	9	ACC1	-	.
chr3	167610059	167610081	chr3:167610059-167610081	0	GGATGAGCCTCTGAGACTTGCTG	1	3	3	ABC1	1.0	.
chr3	167612528	167612553	chr3:167612528-167612553	0	CAAAAAGTTTATTTTTGGACAAGTTA	1	3	6	ACC1	-	.
chr3	167614911	167614936	chr3:167614911-167614936	0	TTGCTTGCTCCTGATAGAGCAAGTCT	1	2	6	CD	1.0	dELS
chr3	167617557	167617584	chr3:167617557-167617584	0	AACCTTTTTTTTAAAGAAAGACTTGTCT	1	2	8	AD1	-	.
chr3	167618206	167618234	chr3:167618206-167618234	0	GAACTACTCTAGGAGTCAAAATCTTGTTT	1	2	9	AD2	1.0	.
chr3	167621261	167621293	chr3:167621261-167621293	0	AAACAAACCCCCACACACAATTAAGATTTGTTT	1	2	13	AA2	-	.
chr3	167625147	167625172	chr3:167625147-167625172	0	TAACTTGCCTTTTTGGAGAAATGCTG	1	3	6	ACC2	-	.
chr3	167626877	167626909	chr3:167626877-167626909	0	AGACTTGTCACCCACAGGTGTTTGAGCTTGGTG	1	3	13	CCD1	-	.
chr3	167631856	167631880	chr3:167631856-167631880	0	AGGTTAGTTTAATGGAGGTTAGTCC	1	2	5	AA2	1.0	.
chr3	167634505	167634535	chr3:167634505-167634535	0	AATCATTTCCTTTTGCCTAAAAAGCATGTTT	2	2	11	AD1	-	.
chr3	167637436	167637464	chr3:167637436-167637464	0	AGATTTGTTCTTTTTGCTTAGTCTTGCTT	1	2	9	AD2	1.0	.
chr3	167638137	167638156	chr3:167638137-167638156	0	AAGCATGCTGAAACATTCCA	4	3	0	ACC1	2.0	.
chr3	167641513	167641540	chr3:167641513-167641540	0	AAACATGGTCTAATTGCTGAGAATGCCC	1	2	8	AD2	-	.
chr3	167643646	167643673	chr3:167643646-167643673	0	AAGGATGCCTTTGTTCCTAGGGAAGTTT	1	2	8	AA2	1.0	.
chr3	167645406	167645428	chr3:167645406-167645428	0	TACCATGTTGGCCAAGCTAGTCT	1	3	3	CCD1	1.0	.
chr3	167649179	167649202	chr3:167649179-167649202	0	AGACACGTCTAGGAAGACCTGTTC	1	2	4	BB2	1.0	.
chr3	167649282	167649313	chr3:167649282-167649313	0	AAGCTTGACAGTTTAGAAAGAAGGACAAGTTA	1	3	12	CCD2	-	.
chr3	167649365	167649394	chr3:167649365-167649394	0	TAGCTTGCCTGGCAGGACATCAACATCCTC	1	3	10	ACC1	-	.
chr3	167651282	167651303	chr3:167651282-167651303	0	TGACATTTCTAAGAGCATGTCC	1	2	2	AC1	-	.
chr3	167652164	167652189	chr3:167652164-167652189	0	AGAAAAGTGTAGGACAGAGCATGTCT	2	2	6	AD1	-	.
chr3	167653831	167653854	chr3:167653831-167653854	0	AACCTTGCTTCCATTAACATGTTG	1	3	4	CCD1	-	PLS
chr3	167654345	167654365	chr3:167654345-167654365	0	AAAAAAGCTTCCAACTTGTTG	1	3	1	ACC1	2.0	.
chr3	167657475	167657499	chr3:167657475-167657499	0	ACACATGTCTGAGCATAACATGCCC	1	2	5	CD	-	.
chr3	167659758	167659778	chr3:167659758-167659778	0	GCAATTGCTCTGAACTAGCTT	1	2	1	AD4	-	.
chr3	167664766	167664793	chr3:167664766-167664793	0	GCACAAGTCTGACTGGAGAAGTAAGCCT	1	2	8	AD2	-	.
chr3	167668272	167668295	chr3:167668272-167668295	0	GGACAACCTCACCCAGGGAAGTCC	1	2	4	AA2	-	.
chr3	167668725	167668744	chr3:167668725-167668744	0	AAACTGGCCAGAACAAGTCC	2	2	0	BC1	-	.
chr3	167668898	167668922	chr3:167668898-167668922	0	AGGTATGGCCTTAGGGGACTTGTTT	2	2	5	AD1	1.0	.
chr3	167672548	167672569	chr3:167672548-167672569	0	TGGTAAGCTATAGAACAAGCTT	1	3	2	ACC1	-	.
chr3	167673014	167673046	chr3:167673014-167673046	0	CGGCAAGTCTTGCCAACAGGATGAGACTCCCTT	1	3	13	ABC2	-	dELS
chr3	167674807	167674830	chr3:167674807-167674830	0	GAGCATGCCATTGAGAACTTCCTC	1	2	4	AC2	-	.
chr3	167678665	167678686	chr3:167678665-167678686	0	AAAATAGTCCTTGAAGATGTTT	1	2	2	AA2	-	.
chr3	167679634	167679657	chr3:167679634-167679657	0	CAACATGTTATGCAAAACAAGCCA	1	3	4	CCC	-	.
chr3	167680865	167680890	chr3:167680865-167680890	0	GAGGATGCTCAAATCTGAGGATGCTC	1	2	6	AA2	1.0	.
chr3	167682082	167682102	chr3:167682082-167682102	0	TAACAAGTTCTCAACCTGTTT	1	3	1	BCC2	-	.
chr3	167684640	167684670	chr3:167684640-167684670	0	AACCCAGTTCATTTATAGGTGGAACAAGTTA	1	3	11	BCD1	1.0	dELS,CTCF-bound
chr3	167684876	167684901	chr3:167684876-167684901	0	AAACTACTTTTACTATAAACATACTT	1	2	6	AA2	1.0	.
chr3	167685844	167685866	chr3:167685844-167685866	0	GAGCATTTCCCTTAGACAAACCT	1	2	3	AA2	1.0	.
chr3	167686688	167686718	chr3:167686688-167686718	0	GAGCAATTTGCAATTTGACTGTAACAAGTCC	1	3	11	ACC2	-	.
chr3	167688530	167688558	chr3:167688530-167688558	0	GAACTTTTTTTTGCCTTTCTAACTAGCCC	1	2	9	AC2	-	.
chr3	167689309	167689339	chr3:167689309-167689339	0	AAACATGTCAAATCTCTAAATATGCAAGCTT	1	2	11	CD	-	.
chr3	167689462	167689484	chr3:167689462-167689484	0	AAATGTGTTTCCGGGGCTAGTCA	1	3	3	ABC1	1.0	.
chr3	167691295	167691314	chr3:167691295-167691314	0	AAACTTGCCAGGGCAAATTA	3	3	0	ACC1	-	.
chr3	167693157	167693179	chr3:167693157-167693179	0	AAACAAGCTAAAATAGCATTTCT	1	3	3	ACC1	-	.
chr3	167697747	167697770	chr3:167697747-167697770	0	GAGCTTGTTTCATTGAGTTTGCAT	1	2	4	AD1	1.0	.
chr3	167702786	167702812	chr3:167702786-167702812	0	AAGCATCTTTACATTTTTAACATGTCC	1	2	7	AC2	-	.
chr3	167703967	167703992	chr3:167703967-167703992	0	GAACATATCTTGATCTGACCTAGTCT	1	2	6	AD2	1.0	.
chr3	167705810	167705839	chr3:167705810-167705839	0	AGATATGTTTCCAAAAAATGAAAAAAGTTT	1	2	10	AA2	-	.
chr3	167708683	167708714	chr3:167708683-167708714	0	AGATTTGTCCATGTGAAGTTCAACGCATGCTT	1	2	12	AD2	-	.
chr3	167717239	167717264	chr3:167717239-167717264	0	AAATTTCCTCAGGTGTAAACATGTCC	2	2	6	AA1	-	.
chr3	167718637	167718660	chr3:167718637-167718660	0	AGGCTACTTTAAGGAAGCAAACTC	1	2	4	AA2	1.0	.
chr3	167720405	167720434	chr3:167720405-167720434	0	AAGCAAACCTAGTTGGCAAGAAACTTACCT	1	2	10	AA2	1.0	.
chr3	167721273	167721304	chr3:167721273-167721304	0	AAGCAGGCTCAGAGATAATAAATAACTTGCCC	1	2	12	BC2	-	.
chr3	167721452	167721472	chr3:167721452-167721472	0	CAACATGTTCAGAGTATGTTT	1	2	1	AC2	-	.
chr3	167722441	167722464	chr3:167722441-167722464	0	AAACCAGCATCACGAAACAAGTTT	1	2	4	BD1	-	.
chr3	167724659	167724688	chr3:167724659-167724688	0	TAGCATGCCTAGCAAAATAAAAACAAACAC	1	3	10	ACD2	-	.
chr3	167725918	167725944	chr3:167725918-167725944	0	AAACTATCTTTGTCTCTGAACAAGTCA	1	2	7	AC2	-	.
chr3	167727313	167727340	chr3:167727313-167727340	0	CAACTTGTTCAGGGGGAAAAACATACAT	1	3	8	ACD2	-	.
chr3	167727443	167727470	chr3:167727443-167727470	0	AAACAAATCTGTCCCCTTGAATATGTTC	1	2	8	AA2	1.0	.
chr3	167729502	167729533	chr3:167729502-167729533	0	AAGCAATTTTTCCTGCAACCGTAGGCAAGTTC	1	1	12	A2	-	.
chr3	167729785	167729809	chr3:167729785-167729809	0	AGACTAACCTCTGGTAAACTTATTC	1	2	5	AA2	1.0	.
chr3	167730518	167730549	chr3:167730518-167730549	0	AAGTAAGTTTAGGATTTAGCAAAGACTTGTTT	1	1	12	A1	-	.
chr3	167739410	167739431	chr3:167739410-167739431	0	GAGAATGTCTTTATGCTAGTTT	1	2	2	AD2	-	.
chr3	167739984	167740015	chr3:167739984-167740015	0	TGGCTTGCTTAGAACTGATAATTAACCTGCCT	1	3	12	BCC2	-	.
chr3	167740677	167740709	chr3:167740677-167740709	0	GAACAAATTTTGTTATTAACTGCAAACTTGCGC	1	2	13	AD2	2.0	.
chr3	167741535	167741563	chr3:167741535-167741563	0	TAACCAGCTCTAACTTGAAGAGCTAGCTA	1	3	9	BCC1	1.0	.
chr3	167742033	167742064	chr3:167742033-167742064	0	TAACTAGTTATCTAGATAAGAAGAAAAAGCCT	1	3	12	ACC2	-	.
chr3	167747968	167747987	chr3:167747968-167747987	0	GAAAAAGCCTAAGCAACTTT	1	2	0	AA2	-	.
chr3	167748478	167748510	chr3:167748478-167748510	0	AAACCAGTCTGAAAAAGAACTGTAAACATGGCC	2	2	13	BD3	1.0	.
chr3	167748670	167748696	chr3:167748670-167748696	0	CAACTAGTTTTGTCCCTGAATTAGCTC	1	2	7	AC2	-	.
chr3	167751058	167751087	chr3:167751058-167751087	0	CGGCAAGCTTACTTTAAATTAGGCATTTCA	1	3	10	ACC1	-	.
chr3	167751366	167751397	chr3:167751366-167751397	0	GAATATGTCTACTTGATAAAATGAGGTAGCCC	1	2	12	AA2	1.0	.
chr3	167752025	167752057	chr3:167752025-167752057	0	AGGTTTGTTTTGAGATTAGTAATAAACATGCAT	1	2	13	AD3	-	.
chr3	167752714	167752742	chr3:167752714-167752742	0	AACCTAGCCCCTACCTCATAAGCCAGCCT	1	2	9	BD2	-	.
chr3	167753727	167753747	chr3:167753727-167753747	0	AAATATGTCTAAATCTTGCCT	1	2	1	AD2	2.0	.
chr3	167757196	167757217	chr3:167757196-167757217	0	GAGCTTTTTCTAAGACCAGCTT	1	2	2	AB2	1.0	.
chr3	167760747	167760766	chr3:167760747-167760766	0	AAACGTGTTCAGATTAGCCT	1	2	0	AB2	-	.
chr3	167764725	167764755	chr3:167764725-167764755	0	AGGCAAGTCCCTTCTACCTATGAGCTTGTAA	1	2	11	CD	-	.
chr3	167765568	167765590	chr3:167765568-167765590	0	TGACATGTCCTGGAGACATTTTC	1	2	3	AC2	-	.
chr3	167766007	167766027	chr3:167766007-167766027	0	CAACAAGTCTCTAGGAAGCTC	1	3	1	ACC2	-	.
chr3	167766692	167766723	chr3:167766692-167766723	0	AAACAGGCCTATTGCTGATATGGAGAAAGTTT	1	2	12	AB2	-	.
chr3	167768590	167768620	chr3:167768590-167768620	0	TAGCTAGCTACAGCCACAAAGAAAGTTGTTC	1	3	11	ACC2	2.0	.
chr3	167769996	167770026	chr3:167769996-167770026	0	GGATTATTTTTATTTTAACATAGGCATGTTT	2	2	11	AA1	1.0	.
chr3	167772104	167772135	chr3:167772104-167772135	0	GGGGTTGCTTCCATCTACCTATAGGCTTGTTA	1	2	12	AC2	-	.
chr3	167774794	167774819	chr3:167774794-167774819	0	AAAATTGTCTCCCACGAAACCTGTCC	1	2	6	AB2	-	.
chr3	167778596	167778618	chr3:167778596-167778618	0	AAAAATATCTCAAAGACAAGTCT	2	2	3	AA1	-	.
chr3	167788867	167788890	chr3:167788867-167788890	0	AAATTAGTTTCACCAAACATGACT	1	2	4	AD3	-	.
chr3	167793536	167793555	chr3:167793536-167793555	0	GGACTAGCTTGGGCAACACA	2	3	0	ACD2	1.0	.
chr3	167795424	167795443	chr3:167795424-167795443	0	AAGCATGTTGTAGCATGTTC	5	2	0	CC	-	.
chr3	167795618	167795637	chr3:167795618-167795637	0	GAACTACCTGGAGCAAGTTA	2	3	0	ACC2	-	.
chr3	167795871	167795892	chr3:167795871-167795892	0	GAACATGTTTATTAGCATACTA	2	3	2	ACC1	-	.
chr3	167801324	167801353	chr3:167801324-167801353	0	TTGTATGCCTTTATTAAAATAGGCATGCCC	1	3	10	ACD1	-	.
chr3	167802416	167802448	chr3:167802416-167802448	0	AAACAAATTTACAAGAAAAAAACAAACAACCCC	1	2	13	AA2	-	.
chr3	167804871	167804891	chr3:167804871-167804891	0	AGGCATGCTTGGTCCATGTCT	1	2	1	DD1	-	.
chr3	167804955	167804977	chr3:167804955-167804977	0	TGGCTTGCTGTGGAAACTATTTT	1	3	3	ACC1	1.0	.
chr3	167805387	167805414	chr3:167805387-167805414	0	GAGGTTGTTTTTTCTTGTAAATTTGTTT	1	2	8	AA2	-	.
chr3	167807579	167807599	chr3:167807579-167807599	0	AGACCTGTCTTAAACATCTTT	2	2	1	AB3	-	.
chr3	167807770	167807802	chr3:167807770-167807802	0	AAGAATACCCAGTGAGATGGTATAAACATGTTC	2	2	13	AA1	-	.
chr3	167815005	167815028	chr3:167815005-167815028	0	AGACAAGCTCATCAGTGTAAGTCT	1	2	4	AD1	-	.
chr3	167818838	167818869	chr3:167818838-167818869	0	GGTCAAGCCTCATAGCTATTGGAGGCAATTTC	1	2	12	AD3	-	.
chr3	167827129	167827158	chr3:167827129-167827158	0	ATACTTGTCCAAAATGGGGAAAAATAGTTT	1	2	10	AD2	1.0	.
chr3	167828780	167828803	chr3:167828780-167828803	0	GGATTCGTTTAGAGAAGCATGCCT	2	2	4	AB1	1.0	.
chr3	167830481	167830501	chr3:167830481-167830501	0	AAACTTGTTGTAAACTTGTAC	1	2	1	CD	-	.
chr3	167831932	167831962	chr3:167831932-167831962	0	AAATTAGTTTTTTACTGTAAAAAACTGGTTT	1	2	11	AB3	-	.
chr3	167836935	167836960	chr3:167836935-167836960	0	GAACAAGACTCAAATTGGTCATGCCT	1	2	6	DD2	2.0	.
chr3	167839361	167839382	chr3:167839361-167839382	0	AAACATTTCTAAAGAGATGTTT	1	2	2	AA2	-	.
chr3	167841378	167841406	chr3:167841378-167841406	0	AAACAACCTTTTGTTTCCTGGAGAAGTCT	1	2	9	AA2	-	.
chr3	167841894	167841916	chr3:167841894-167841916	0	AAAGAAACCCATTAAACTTGTTT	1	2	3	AA1	-	.
chr3	167843455	167843486	chr3:167843455-167843486	0	TGACTAGCCCCTAGAGACCTCCTAGCATGTCT	1	2	12	CC	1.0	.
chr3	167844624	167844649	chr3:167844624-167844649	0	CAACATGCCCTCTCCCAGACTTTCTC	1	2	6	AC2	-	.
chr3	167851917	167851941	chr3:167851917-167851941	0	GAGCTTGTTAGAGAAAAGCAAATTC	1	2	5	AC2	-	.
chr3	167851981	167852013	chr3:167851981-167852013	0	GAGTTTGCCCAGTAACCTGTGTTTAACAAGCCC	1	2	13	AC2	1.0	.
chr3	167852547	167852569	chr3:167852547-167852569	0	AAACATCTCTGACAAAGATGCTC	1	2	3	AA2	-	.
chr3	167854748	167854770	chr3:167854748-167854770	0	AATCTTGTTTTCAAGACAAGTCC	1	1	3	D1	-	dELS
chr3	167855055	167855075	chr3:167855055-167855075	0	AGGCTTCTTTAAAACATATTT	1	2	1	AA2	-	dELS
chr3	167858874	167858895	chr3:167858874-167858895	0	AGACTTGCTCTGAAATGTGTTT	1	2	2	AB1	-	.
chr3	167859570	167859592	chr3:167859570-167859592	0	AAGCTAGCTCCGAGAATTAATTC	1	2	3	AA1	2.0	.
chr3	167862431	167862454	chr3:167862431-167862454	0	TGGCTTGCTTGCAAAGAATTGTTT	1	2	4	AC2	-	dELS,CTCF-bound
chr3	167862625	167862644	chr3:167862625-167862644	0	GAGCAAGTCCTCACTTGCTT	3	2	0	CD	-	.
chr3	167865726	167865754	chr3:167865726-167865754	0	AAACTTATTCTAACAATATAAACTATTCT	1	2	9	AA2	-	.
chr3	167868174	167868194	chr3:167868174-167868194	0	AAACAAGATAAAAACAAGTTT	1	2	1	CD	-	.
chr3	167871007	167871035	chr3:167871007-167871035	0	AATCATGCTTTTACGTGACAGAGAAGCCT	1	2	9	AD2	-	.
chr3	167874299	167874319	chr3:167874299-167874319	0	TAGCATGTCCCAGACTTAATC	1	3	1	ACD2	1.0	.
chr3	167882213	167882236	chr3:167882213-167882236	0	CAACTTGTTATTCTAAACGAGCTT	1	3	4	BCC2	4.0	DNase-H3K4me3,CTCF-bound
chr3	167884092	167884118	chr3:167884092-167884118	0	TAAATAGCTCACATCTATGGCAAGTCC	1	3	7	ACC1	-	.
chr3	167884818	167884839	chr3:167884818-167884839	0	CAACATGTTCTAAAGCAAATGT	1	3	2	ACD2	2.0	.
chr3	167896014	167896038	chr3:167896014-167896038	0	AAAAATGTCTTCAGAAAAATAGCTT	1	2	5	AA2	1.0	.
chr3	167896052	167896079	chr3:167896052-167896079	0	GGACTTTTTGCACCTGCAAGACATGTCT	1	2	8	AC1	-	.
chr3	167900688	167900719	chr3:167900688-167900719	0	GAGAATGTCCCAGAGGTTTTTAACACAAGCTC	1	2	12	AD2	-	.
chr3	167904071	167904096	chr3:167904071-167904096	0	AAGCATGCTAGCATCAAAAAATGTTT	1	2	6	AC2	1.0	.
chr3	167904386	167904415	chr3:167904386-167904415	0	GAACAATTTTTCTTTTCCCAGCACAAGCCT	1	2	10	AD2	1.0	CTCF-only,CTCF-bound
chr3	167904977	167904998	chr3:167904977-167904998	0	GAGTTTGTTTGTACACATGTTT	1	2	2	AD2	-	.
chr3	167905445	167905469	chr3:167905445-167905469	0	GAACTTGTACAATTGGAGCAAGTTA	1	2	5	CD	-	.
chr3	167906344	167906367	chr3:167906344-167906367	0	AAACATACTTTTTAAAGCTTGCAT	1	2	4	AD2	1.0	.
chr3	167907032	167907055	chr3:167907032-167907055	0	GGGAAAGTCTGTAAGGGCATTTCT	1	2	4	AA2	1.0	.
chr3	167908875	167908895	chr3:167908875-167908895	0	GAGCTTGTGCAGAGAATGTCC	1	2	1	AD2	-	dELS
chr3	167909731	167909753	chr3:167909731-167909753	0	AAGAAAGCTTTGAAAGCTACTTT	1	2	3	AA2	-	.
chr3	167910589	167910611	chr3:167910589-167910611	0	ATACATGCCAAACAAACATGTTT	1	2	3	CD	-	.
chr3	167915216	167915238	chr3:167915216-167915238	0	TAGCATGTCTAGTGAACAGGTTA	1	3	3	BCC1	-	.
chr3	167920359	167920378	chr3:167920359-167920378	0	GGGCAAGCTATGGCAAGGTC	3	3	0	CCD1	-	.
chr3	167922859	167922884	chr3:167922859-167922884	0	CAACAAGCCTAGCTCCTCACTAGTCC	1	3	6	CCD2	1.0	.
chr3	167924063	167924083	chr3:167924063-167924083	0	GAGGTTGTTCTGGGCTTCTTT	1	2	1	AA2	-	.
chr3	167927456	167927486	chr3:167927456-167927486	0	AGCCTTGCCCTTGCCATTGAAAGTCTAGCTT	1	2	11	DD2	1.0	.
chr3	167927982	167928001	chr3:167927982-167928001	0	AGGCATGTCCCATCATGCCT	4	2	0	CD	-	.
chr3	167929899	167929930	chr3:167929899-167929930	1	GGGCATGTCTGGACAGCTGGAGAGGATTGTGT	2	2	12	AD1	-	pELS,CTCF-bound
chr3	167929944	167929974	chr3:167929944-167929974	1	AAACTTGCTCAGGAGAGACCTAAACTCCTCC	1	2	11	AB4	-	pELS,CTCF-bound
chr3	167930586	167930611	chr3:167930586-167930611	0	CAGCTAGTAAGTGTTGGAGCTAGCTC	1	3	6	CCD2	-	.
chr3	167931129	167931161	chr3:167931129-167931161	0	TGACATGTCTGGTACATATTATTAAGCTAGGAT	1	3	13	CDD3	-	.
chr3	167933083	167933102	chr3:167933083-167933102	0	CTACATGTTGGGACAAGCTC	4	3	0	CCD1	2.0	.
chr3	167934480	167934509	chr3:167934480-167934509	0	CAGAAAGTCTGAAATGTGCAGGGCAAGTCA	1	3	10	ACC1	-	.
chr3	167940400	167940419	chr3:167940400-167940419	8	AGACATGACTGGTCATGTTT	3	2	0	DD2	-	dELS
chr3	167940506	167940530	chr3:167940506-167940530	7	GAACAAATCAATAATAAACTTGTTT	1	2	5	AC1	-	dELS
chr3	167941136	167941158	chr3:167941136-167941158	0	AGGCATGGTTCTAAGACAATTTC	1	2	3	AD2	-	.
chr3	167941422	167941444	chr3:167941422-167941444	0	AAAAATGTTTTTAAAACTGGCCT	2	2	3	AB3	-	dELS
chr3	167943794	167943816	chr3:167943794-167943816	0	GGACATTTTTTAGGATCTAGCTT	1	2	3	AD2	1.0	.
chr3	167951034	167951058	chr3:167951034-167951058	0	GTACATGTTTAATTTAGGTTAGCTC	1	2	5	AD2	1.0	.
chr3	167952405	167952431	chr3:167952405-167952431	0	AGACAATTCTAAATTATAAATTAGTCT	1	2	7	AA2	1.0	.
chr3	167955043	167955071	chr3:167955043-167955071	0	AGATTTGTTCTTTTTGCTTAGTCTTGCTT	1	2	9	AD2	-	.
chr3	167955963	167955983	chr3:167955963-167955983	0	GGGAATGCTTTAAACTTTTCC	1	2	1	AA2	-	.
chr3	167957014	167957046	chr3:167957014-167957046	0	TAACTATTTAAAACATTTGGTCAAGGCTTGTTC	1	3	13	ACC2	1.0	.
chr3	167959466	167959493	chr3:167959466-167959493	0	CAGTATGTCAAGCAATCTGGACTTGCCC	1	3	8	ACC1	-	.
chr3	167963477	167963508	chr3:167963477-167963508	0	AAGCAAGTTTGAATAACAGCTGGAACATTTTG	1	2	12	AC3	-	.
chr3	167968450	167968477	chr3:167968450-167968477	0	AAAAAAGTCTCCCAGCAAAGAAAAGCCT	1	2	8	AA2	-	.
chr3	167973600	167973621	chr3:167973600-167973621	0	GAATATGTTTGAAGACTTCTCT	1	2	2	AA2	1.0	.
chr3	167976517	167976547	chr3:167976517-167976547	0	AGACTTGTTTCATGAAAATGAAATAATGCCC	2	2	11	AD1	-	.
chr3	167976707	167976726	chr3:167976707-167976726	0	GGAGTTGTTTAAATAAGCTT	1	2	0	AA2	-	dELS
chr3	167977863	167977891	chr3:167977863-167977891	0	GATGTTGCTTCCACACTATGAGCAAGTCG	1	3	9	ACD1	4.0	.
chr3	167979273	167979300	chr3:167979273-167979300	0	CAGCAAGCCCAACTTTAGGAACTTATAC	1	3	8	ACD2	-	.
chr3	167981290	167981316	chr3:167981290-167981316	0	ACGCAAGTTTGAACCCAGGCCTAGTTT	1	2	7	DD2	1.0	.
chr3	167983300	167983322	chr3:167983300-167983322	0	GGGTGAGCCTCTGAGACTTGCTG	1	3	3	ABC1	-	.
chr3	167983403	167983425	chr3:167983403-167983425	0	GGACAGGCTTCCTGGACCTGCCC	1	2	3	BB2	-	.
chr3	167985290	167985311	chr3:167985290-167985311	0	GGACAAATTCCTAGACATGTAC	1	2	2	AD2	-	.
chr3	167986514	167986535	chr3:167986514-167986535	0	AAACAATCCTAAAAGCTATCTT	1	2	2	AA2	-	.
chr3	167990217	167990244	chr3:167990217-167990244	0	AAGCATTCCGTGGCAATCAGGCATGCCA	1	3	8	ACC2	1.0	CTCF-only,CTCF-bound
chr3	167990423	167990444	chr3:167990423-167990444	0	AAGCAAGTTTGTAGGTATGTAT	2	2	2	AD1	-	.
chr3	167991545	167991564	chr3:167991545-167991564	0	CAACATGTCATAACTTGTTC	4	3	0	CCC	1.0	.
chr3	167991630	167991662	chr3:167991630-167991662	0	GGACAAGTCTCTAAATCATCATAGGGTTTATTT	1	2	13	AA1	-	.
chr3	168002316	168002336	chr3:168002316-168002336	0	GGATTTGTCCTGAGCAAATCC	1	2	1	AA2	-	.
chr3	168002401	168002432	chr3:168002401-168002432	0	AGAAAAGTTTAGATGTCTGTTTCGACTTGCCT	1	2	12	AC2	1.0	.
chr3	168002450	168002471	chr3:168002450-168002471	0	AGATTTGGTCTGAGACTTGCTT	1	2	2	AD1	1.0	.
chr3	168003733	168003758	chr3:168003733-168003758	0	GAACTAGTTCTTTAAAAGATATGTAC	2	2	6	AD1	-	.
chr3	168004903	168004923	chr3:168004903-168004923	0	GGGCTACTTTGGGACATGCTT	1	1	1	A2	2.0	.
chr3	168006668	168006687	chr3:168006668-168006687	0	AAACCTGTCTAAACTTTTTC	3	2	0	AB3	1.0	.
chr3	168008452	168008480	chr3:168008452-168008480	0	GAGCTAGCTCAAATAAAATAAACATCTTT	2	1	9	A1	-	.
chr3	168016181	168016213	chr3:168016181-168016213	0	AAACAAATTTACAAGAAAAAAACAAACAACCCC	1	2	13	AA2	-	.
chr3	168018007	168018026	chr3:168018007-168018026	0	GGGCATTTTCTAACTTGTTA	3	3	0	ACC2	-	.
chr3	168019032	168019062	chr3:168019032-168019062	0	AGACATGTTTGTGTTCCAATAAAACTTTACT	1	2	11	AD4	-	.
chr3	168021465	168021487	chr3:168021465-168021487	0	AGACTAGCCTGGCCAGCATGGTG	1	3	3	CCD1	1.0	.
chr3	168021995	168022021	chr3:168021995-168022021	0	GATCATGCCTTCCATTCAAACAATCCC	1	2	7	AD3	-	.
chr3	168024418	168024442	chr3:168024418-168024442	0	GAACATTTCTGTGGAAGGCATGTCA	1	2	5	AC2	1.0	.
chr3	168025519	168025538	chr3:168025519-168025538	0	AAGCAATTTTTAACATGTCA	3	3	0	ACC2	-	.
chr3	168026742	168026766	chr3:168026742-168026766	0	GGACTAGGTTCCCTGGAGCATATTT	1	2	5	AD2	1.0	.
chr3	168027322	168027346	chr3:168027322-168027346	0	CAACATGCTCAGGAAGGGTTAGTTT	1	2	5	AC2	-	.
chr3	168027517	168027537	chr3:168027517-168027537	0	GAGCAACTTTTAAACCAGCTC	1	2	1	AB2	1.0	.
chr3	168027646	168027666	chr3:168027646-168027666	0	AGGCTGGCATCAGGCAAGTTT	1	2	1	BD1	1.0	.
chr3	168034156	168034182	chr3:168034156-168034182	0	CGACATCCTCACATATCTGGCAAGTTT	1	3	7	ACC2	2.0	.
chr3	168037149	168037168	chr3:168037149-168037168	0	GGGCATGCTTAATCATTTTT	3	2	0	AD1	-	dELS
chr3	168037932	168037954	chr3:168037932-168037954	0	CAACAAGCTTCCCAGACAGGGCC	1	3	3	BCD2	-	.
chr3	168039186	168039206	chr3:168039186-168039206	0	GGACAAACCTTGAGCATCCTC	1	2	1	AA2	1.0	.
chr3	168040081	168040112	chr3:168040081-168040112	0	GATCTAGTTTACAACAGCAACTAAACTAGCCA	1	2	12	CD	-	.
chr3	168040641	168040673	chr3:168040641-168040673	0	AAGCATGCATGATCCTCAGGATTAGGATAGCTC	1	2	13	AD2	1.0	.
chr3	168042154	168042174	chr3:168042154-168042174	0	AAACTTGATTTGGGCTTGACC	1	2	1	DD2	-	.
chr3	168049332	168049352	chr3:168049332-168049352	0	ATACAAGTTTTGAACTATTTT	1	2	1	AD3	1.0	.
chr3	168049367	168049393	chr3:168049367-168049393	0	AGAGAAGTTAGTGAAGCAAACAAGTTT	1	2	7	AC1	-	.
chr3	168052856	168052883	chr3:168052856-168052883	0	GAATATTCTCATAGCACCAAACAAGTTT	2	2	8	AA1	-	.
chr3	168054499	168054528	chr3:168054499-168054528	0	GAACATCCTGTCTAAAATTGCAACTAGCTT	1	3	10	ACC2	1.0	.
chr3	168055240	168055271	chr3:168055240-168055271	0	GGGACAGTTTGGAACTCCCTAGAGACTTGCTG	1	3	12	ABC1	-	.
chr3	168056005	168056027	chr3:168056005-168056027	0	GAAAATGTCTCCAGGGCATGTCA	1	2	3	AC2	-	.
chr3	168056840	168056865	chr3:168056840-168056865	0	GGACTTGCCTTGTCTCAGATAAGACT	1	2	6	AD1	-	dELS
chr3	168059030	168059049	chr3:168059030-168059049	0	AAACATGTGTAAGAATGCCC	3	2	0	AD2	-	.
chr3	168059156	168059188	chr3:168059156-168059188	0	TAAGTTGTCTGATTTTTTAATAGGAACTTGCCT	1	2	13	AC3	-	.
chr3	168060316	168060346	chr3:168060316-168060346	0	AAACTAGTTCTGCAGTAATTGAGGCATGAGG	1	3	11	CDD3	1.0	.
chr3	168065363	168065394	chr3:168065363-168065394	0	GGAAAAGCCTTTTGGCAAAAGAAGACTATTTT	1	2	12	AA2	1.0	.
chr3	168070924	168070954	chr3:168070924-168070954	0	TAACTTGCTAAATCTATTCTAAGATTAGTCC	1	3	11	ACC2	1.0	.
chr3	168071480	168071502	chr3:168071480-168071502	0	AAGCTGGCTGTCATGGCAAGTTC	1	3	3	BCC2	1.0	.
chr3	168074346	168074374	chr3:168074346-168074374	0	TAACTAGTCAACTTTTCAGGAAAAAGCCT	1	3	9	ACC2	1.0	.
chr3	168075649	168075669	chr3:168075649-168075669	0	GGAAATATTCTGAGCAAGCCC	2	2	1	AA1	2.0	.
chr3	168076321	168076340	chr3:168076321-168076340	0	GGCCATGCTCTAACTTGTTC	4	2	0	CD	-	.
chr3	168078683	168078706	chr3:168078683-168078706	0	TAACTTGTTTCAGGAAACTGATTT	1	3	4	ABC2	-	.
chr3	168085406	168085435	chr3:168085406-168085435	0	GCACAAGCCCAAAGTAGAGAAGACTTATCT	1	2	10	AD3	-	.
chr3	168087746	168087772	chr3:168087746-168087772	0	AGGCTAGATCTTGACACTGGCAAGTTA	1	3	7	CCD2	-	.
chr3	168089734	168089764	chr3:168089734-168089764	0	AAAAAAGCCTGGTTCTGTGCTGAAGATGTTT	1	2	11	AA2	-	.
chr3	168090920	168090943	chr3:168090920-168090943	0	AGAAAAGTCGAAGATAGCATGTTC	1	3	4	ACC1	1.0	.
chr3	168091042	168091068	chr3:168091042-168091068	0	AAATTTTCCTGTGGGGTAAACATGTCC	2	2	7	AA1	-	.
chr3	168092630	168092657	chr3:168092630-168092657	0	AAGCAATCCCACCTAACTAAACAAGTAT	1	2	8	AD2	-	.
chr3	168093500	168093524	chr3:168093500-168093524	0	ATACATGCCCCTTCCAGCCATGTTT	1	2	5	DD2	-	pELS
chr3	168096186	168096217	chr3:168096186-168096217	8	CGGGGAGCTTTGGGTGGGCGGGGGACTTGTCC	1	3	12	ABC1	-	.
chr3	168097463	168097492	chr3:168097463-168097492	0	AACAATGTTCTCATTCTATTAAACAAGTTA	1	3	10	ACD1	2.0	.
chr3	168099145	168099176	chr3:168099145-168099176	0	AAAATAGCTTTTCAGTATTAATAAACTAATTT	1	2	12	AA2	-	.
chr3	168100060	168100089	chr3:168100060-168100089	0	TAGCTAGTCTAAAGGAAGAGGAACTATCAT	1	3	10	ACD2	-	.
chr3	168100973	168100992	chr3:168100973-168100992	0	ACACAAACTTGGACTTGCCT	2	2	0	AD1	-	dELS
chr3	168105719	168105742	chr3:168105719-168105742	0	AGGGTAGTCCCCCAAAAAAAGCCT	1	2	4	AA2	-	.
chr3	168108174	168108204	chr3:168108174-168108204	0	AAACATGTTTAACCAAATATCTGGGAAGCCT	1	2	11	AC1	1.0	.
chr3	168112600	168112623	chr3:168112600-168112623	0	AGGCATGTTTTATGAAGCAGGTAC	2	2	4	BD4	1.0	.
chr3	168116927	168116953	chr3:168116927-168116953	0	GAACATGTTTCAAATTTGAGAATCTCC	2	2	7	AA1	1.0	.
chr3	168118047	168118075	chr3:168118047-168118075	0	GGACTTTCTCCAGAAACATAAGCTTACCC	1	2	9	AA2	-	dELS
chr3	168118425	168118449	chr3:168118425-168118449	0	AAACATGTTTCATGGGGGTTTGTTG	1	2	5	AC1	1.0	.
chr3	168119461	168119483	chr3:168119461-168119483	0	AGACTTGTTTGCCAGAATTCCCT	1	2	3	AA1	-	.
chr3	168120442	168120474	chr3:168120442-168120474	0	AGTCAAGCCTTCTAACTGTGGAGGGAGTAGTCT	1	2	13	AD2	1.0	.
chr3	168122009	168122030	chr3:168122009-168122030	0	AAACATTTCCTCAAATATGTTT	1	2	2	AA2	-	.
chr3	168122171	168122196	chr3:168122171-168122196	0	AAACTTGTGTGATCATAGGCAAATTT	1	2	6	AD2	2.0	.
chr3	168123937	168123958	chr3:168123937-168123958	0	TAGCAAGCCTTGAGCCATGCTG	1	3	2	CCD2	-	dELS,CTCF-bound
chr3	168126772	168126792	chr3:168126772-168126792	0	CAACTAATTTTTGACAAGCTC	1	3	1	ACC2	1.0	.
chr3	168126905	168126925	chr3:168126905-168126925	0	AAATCAGCCCAAAACAAGTTA	1	3	1	ABC1	1.0	.
chr3	168128221	168128246	chr3:168128221-168128246	0	TGACTAGTCTGAATTGAGATTTGTCA	1	3	6	ACC2	-	.
chr3	168129477	168129505	chr3:168129477-168129505	0	AAACTTCTCTGAGCTAAAGGAGAATGTTT	1	2	9	AA2	-	.
chr3	168133585	168133617	chr3:168133585-168133617	0	AAACAAATTTACAAGAAAAAATCAAACAACCCC	1	2	13	AA2	1.0	.
chr3	168135943	168135964	chr3:168135943-168135964	0	AAACTCGTTATTAGACAAGTTG	1	3	2	BCC2	2.0	.
chr3	168137428	168137458	chr3:168137428-168137458	0	AGACATGTTATTAATAAAAACTCACTAGTTT	1	3	11	CCD2	-	.
chr3	168137461	168137481	chr3:168137461-168137481	0	GAACTTGCTTAGGGCATAGTC	1	2	1	AD4	-	.
chr3	168140162	168140184	chr3:168140162-168140184	0	TAACAAGCCTGACAAACTTGTTT	1	1	3	C1	-	.
chr3	168141490	168141514	chr3:168141490-168141514	0	AAATATGTTAGAAAACGACTTGTCC	1	3	5	ACC1	2.0	.
chr3	168145667	168145687	chr3:168145667-168145687	0	AAACTTTGTTGAAACTTGTTT	1	2	1	AD1	-	.
chr3	168149827	168149852	chr3:168149827-168149852	0	AGGCTTGTATAGCTATAAACTTTCCT	1	2	6	AD2	1.0	.
chr3	168150187	168150209	chr3:168150187-168150209	0	AGAAAAGTTCTATAAATATGTTT	1	2	3	AA2	1.0	.
chr3	168150456	168150475	chr3:168150456-168150475	0	TGACATGTTAGGATTTGTTT	3	3	0	ACC2	-	.
chr3	168150603	168150622	chr3:168150603-168150622	0	GAACAACCTTGAACATTTCT	1	2	0	AA2	-	.
chr3	168152052	168152072	chr3:168152052-168152072	0	GAGCTTACTAGAGACTTGTTA	1	3	1	ACC2	2.0	.
chr3	168153378	168153401	chr3:168153378-168153401	0	AGGCTAGGTGGAAAGGACTTGCCT	1	2	4	CD	2.0	.
chr3	168154316	168154339	chr3:168154316-168154339	0	GGGCTTGCCAGTAAGTGCTAGCTG	1	3	4	CCD2	1.0	.
chr3	168154957	168154976	chr3:168154957-168154976	0	GGGCTGGGTTGGGCAAGTCT	2	2	0	BD1	1.0	.
chr3	168157986	168158009	chr3:168157986-168158009	0	AAACAATTTCATTAAGAATTGTTT	1	2	4	AA2	-	.
chr3	168160277	168160304	chr3:168160277-168160304	0	AGACTAATCTTGGACCTGGGGTATGTTC	1	2	8	AA2	-	.
chr3	168160696	168160719	chr3:168160696-168160719	0	GAGGATGCCCAGTTGAAGATGCTT	1	2	4	AA2	1.0	.
chr3	168161372	168161397	chr3:168161372-168161397	0	GGACAAGTTCACAGTAAGAGAACCTT	1	2	6	AA1	-	.
chr3	168162558	168162590	chr3:168162558-168162590	0	AGACTATTCTTTCAACCTTATTAGGACATCCTC	1	2	13	AA2	1.0	.
chr3	168162663	168162683	chr3:168162663-168162683	0	AAGAAAGTCCTGGGCAAACCC	1	2	1	AA2	1.0	.
chr3	168165215	168165234	chr3:168165215-168165234	0	AAACACGTTTAAACTTTTTT	1	2	0	AB2	1.0	.
chr3	168165378	168165400	chr3:168165378-168165400	0	AAGCTTGTTTTCTAAGTAAGTTT	1	1	3	A2	-	.
chr3	168165563	168165595	chr3:168165563-168165595	0	GAACATTTTTAAGAGAGGGAAAGGGACGTGTTT	1	2	13	AB2	-	.
chr3	168175252	168175272	chr3:168175252-168175272	0	TGACAAGTCTCTAGGAAGTTC	1	3	1	ACC2	1.0	.
chr3	168176372	168176404	chr3:168176372-168176404	0	AGAAATGTTTTGTAATTTTTAATGTACATGTTT	1	2	13	AD2	-	.
chr3	168180528	168180556	chr3:168180528-168180556	0	CAACTTTCCTTTTGTTGACAGACTAGCTT	1	2	9	AC1	-	.
chr3	168181190	168181217	chr3:168181190-168181217	0	AAACAAGCTTCAACTGAAAGACACTTTC	1	2	8	AB4	-	.
chr3	168183570	168183598	chr3:168183570-168183598	0	AAAATAGTTTTTAATTGGGAGACAAATTT	1	2	9	AA2	-	.
chr3	168185304	168185334	chr3:168185304-168185334	0	GAAGTTGTCCTTCTAAATTTAAGATATGTCC	1	2	11	AA2	1.0	.
chr3	168186019	168186043	chr3:168186019-168186043	0	TGGCTTGCCCTTCTAAACCATGTTT	1	2	5	CD	-	.
chr3	168193253	168193276	chr3:168193253-168193276	0	AGACGAGTTTGCTAGGACAATTTT	1	2	4	AB3	-	.
chr3	168194156	168194182	chr3:168194156-168194182	0	GAACTAGTTGTAGGCTATGGCTTGGTT	1	3	7	CCD1	1.0	.
chr3	168195356	168195377	chr3:168195356-168195377	0	GAGCTTGTATTGGGGCTGGTTC	1	2	2	BD2	1.0	.
chr3	168197388	168197411	chr3:168197388-168197411	0	GAACATTTTCAGCTGGGCTAGCCT	1	1	4	A2	1.0	.
chr3	168197488	168197515	chr3:168197488-168197515	0	AAACATCCTCATATTATTGAGCTATCCT	1	2	8	AA2	-	.
chr3	168209562	168209589	chr3:168209562-168209589	0	GGGCTTATTTCATCCCTATAGCTAGCTG	1	3	8	ACC2	-	.
chr3	168211585	168211612	chr3:168211585-168211612	0	AGACTAGCACAGCCTCCGGTGCAAGTTC	1	2	8	DD2	1.0	dELS,CTCF-bound
chr3	168216924	168216954	chr3:168216924-168216954	0	AAAATTGCCTGCCTTTGTAATAAACAATTCC	1	2	11	AA2	-	dELS,CTCF-bound
chr3	168222348	168222375	chr3:168222348-168222375	0	GGGCAAGTCATCAGTGGAGGGCAACTCC	1	2	8	AC2	-	.
chr3	168223188	168223214	chr3:168223188-168223214	0	ATGCATGCCCGTTAGTGAGCCAAGTCT	1	2	7	DD2	-	.
chr3	168225526	168225550	chr3:168225526-168225550	0	GAACTAGCCTATTGTAGAGATGCAT	2	2	5	AD1	-	.
chr3	168226542	168226563	chr3:168226542-168226563	0	AAGTATGTCAAAGGACTTGCTG	2	3	2	ACC1	-	.
chr3	168229461	168229485	chr3:168229461-168229485	0	TGACATGTCTGACAAAAACAAGCAA	1	3	5	CCD1	-	.
chr3	168230386	168230415	chr3:168230386-168230415	0	AAACAAACCTGGTACATTTATAGCAAGTTT	1	2	10	AC2	-	.
chr3	168230985	168231011	chr3:168230985-168231011	0	CAACTAGTTTACAATGTGAACATTTCT	1	2	7	AC2	-	.
chr3	168232004	168232024	chr3:168232004-168232024	0	TGACATGTTGAAAGCAATCTT	2	3	1	ACC1	1.0	.
chr3	168233698	168233723	chr3:168233698-168233723	0	TAACTTGCTTTTGGACCACCAAGCCT	1	3	6	CCD2	-	.
chr3	168235479	168235505	chr3:168235479-168235505	0	GAACTTGCCAAATGCCAAGGCTTGTCC	1	1	7	C2	-	.
chr3	168236352	168236372	chr3:168236352-168236372	0	GGGCTTTTCCAAAACTGGTTC	1	2	1	AB2	1.0	.
chr3	168237870	168237894	chr3:168237870-168237894	0	AAGCATGCCCATTAAAAACTAGCCC	2	0	5	0	-	.
chr3	168237968	168237988	chr3:168237968-168237988	0	AAAAAAGTTTTAAACTTGCTG	1	2	1	AC2	-	.
chr3	168238412	168238442	chr3:168238412-168238442	0	AGGCATGATTTATGTGGTAATGAACTAATTC	1	2	11	AD2	1.0	.
chr3	168241192	168241213	chr3:168241192-168241213	0	TGACAAGTCCTGAGGCAATGCT	1	3	2	ACD2	-	.
chr3	168241468	168241493	chr3:168241468-168241493	0	GGACAAGTCACATGGCTGACTCGTCT	1	3	6	BCC1	2.0	.
chr3	168242582	168242607	chr3:168242582-168242607	0	GTACAAGTCTTTGTGTGGACATGTTT	2	1	6	D1	2.0	.
chr3	168244294	168244325	chr3:168244294-168244325	0	AGGCATTTTCCCAAGAAGACATAAAAATGTCC	1	2	12	AA2	-	.
chr3	168245478	168245510	chr3:168245478-168245510	0	GTGCATGTCTCATTAGTGCTTGTAGGCATTTTT	1	2	13	AD3	-	.
chr3	168247782	168247811	chr3:168247782-168247811	0	AAAGATGTTTGTCAAAGGATAAAGATGTCT	1	2	10	AA2	1.0	.
chr3	168256164	168256195	chr3:168256164-168256195	0	AAACATCTCTGCAATGCCCTGGAGACATTTTC	1	2	12	AA2	-	.
chr3	168256510	168256538	chr3:168256510-168256538	0	GAGCATTTTTGCTAAAGCATAGCAAGCTA	1	3	9	ACC2	1.0	.
chr3	168256657	168256677	chr3:168256657-168256677	0	CAACAAGTCTCTAGGAAGTTT	1	3	1	ACC2	1.0	.
chr3	168256752	168256781	chr3:168256752-168256781	0	AAAGTTGCTTCCGCATTTTCAGGCTATTTT	1	2	10	AA2	1.0	.
chr3	168257926	168257952	chr3:168257926-168257952	0	AGGCTACCCTCTTTTCAGAATTTGCCT	1	2	7	AA2	1.0	.
chr3	168259588	168259614	chr3:168259588-168259614	0	AAGATTGTTTTTTATAGAAACATCCTT	1	2	7	AA2	-	.
chr3	168259668	168259698	chr3:168259668-168259698	0	AGAATTGTCTCCCAACATCCCTAACATGTTG	1	3	11	ACC1	2.0	.
chr3	168261938	168261969	chr3:168261938-168261969	0	TGGCTTGTCAACTGATGATCTGGAAAATGTTT	1	3	12	ACC2	1.0	.
chr3	168262980	168263012	chr3:168262980-168263012	0	AGGTATGCCTAACATCTTTTGTAAAGCAAATCT	1	2	13	AA2	-	.
chr3	168266618	168266642	chr3:168266618-168266642	0	AAACTAGTTTTAAGCAAAGAAGCAC	1	2	5	AD1	1.0	.
chr3	168269417	168269445	chr3:168269417-168269445	0	AAACTTGTTTTCTTTTGAAAAACATCTTT	2	1	9	A1	-	.
chr3	168272769	168272795	chr3:168272769-168272795	0	GAAGAAGTTGATCTGGTGAACTTGCTG	1	3	7	ACC1	-	.
chr3	168274229	168274253	chr3:168274229-168274253	0	AAGCTAGATCACGGAAAATTTGTTT	1	2	5	AD2	1.0	.
chr3	168274946	168274973	chr3:168274946-168274973	0	GGAGTTGGCTGGAAGAAGAAACAAGTTT	1	2	8	AD1	1.0	.
chr3	168275492	168275519	chr3:168275492-168275519	0	GGAGTTGGCTGGAAGAAAGAACAAGTTT	1	2	8	AD1	3.0	.
chr3	168275774	168275797	chr3:168275774-168275797	0	GGGATTGCCCCAAAGAGCATGGCC	1	2	4	AD3	1.0	.
chr3	168277233	168277263	chr3:168277233-168277263	0	AAGCATGCCCTGTCTTGCAGAGAGCTTACAT	1	2	11	AD4	-	.
chr3	168277977	168278003	chr3:168277977-168278003	0	GAAAATGTTTGTTGAGGAAACAAATTC	1	2	7	AA2	-	.
chr3	168278446	168278470	chr3:168278446-168278470	0	GGACATTTTCCACTAGGCCATGTTC	1	2	5	AD2	2.0	.
chr3	168280561	168280582	chr3:168280561-168280582	0	AGACTTTCTTTTGGGGATGTCC	1	2	2	AA2	1.0	.
chr3	168280844	168280874	chr3:168280844-168280874	0	TGACATTTTTCCCTCTGGACTTAGCAAGTTT	1	3	11	ACC2	1.0	.
chr3	168287495	168287523	chr3:168287495-168287523	0	AAGCAACTCCTTGGAATCAAAGCTTGCTT	1	1	9	A2	-	.
chr3	168287975	168287995	chr3:168287975-168287995	0	AAATAAGTTTATGACAAGCTA	1	3	1	ACC1	-	.
chr3	168289273	168289304	chr3:168289273-168289304	0	AGATAATTCTGAAGTCTGTATTAGGCTTGTTT	1	2	12	AA1	-	.
chr3	168291004	168291032	chr3:168291004-168291032	0	AGACAAGCCTGACCAACATGGAGAAACCC	1	2	9	AA1	-	.
chr3	168292137	168292165	chr3:168292137-168292165	0	AGGCATGCTTGAAATATGCAAGATTTTCT	2	2	9	AA1	-	.
chr3	168293062	168293083	chr3:168293062-168293083	0	AGGCCTGTCTTTGAACTTGATT	1	2	2	BD3	-	.
chr3	168293557	168293584	chr3:168293557-168293584	0	CAGCATGTTTGGAAAGGGAGACAAGATG	1	3	8	CCD1	-	.
chr3	168305492	168305522	chr3:168305492-168305522	0	ATGCTTGTTTGTTATACAGGTAAACTTGTGT	1	2	11	DD3	-	.
chr3	168305770	168305796	chr3:168305770-168305796	0	AGCCATGTTCCTGCAAAGGACATGATC	1	2	7	DD3	1.0	.
chr3	168308395	168308427	chr3:168308395-168308427	0	GGACAAGTTCACAGAGCTATTTTGGGGATGACT	2	2	13	AD1	2.0	.
chr3	168308944	168308971	chr3:168308944-168308971	0	TAACTTCTCTTGATGAACTGGCTTGCTT	1	3	8	ACC2	-	.
chr3	168311606	168311633	chr3:168311606-168311633	0	AAACAATTTTTTTCCCTGAAGCTTCCTT	1	2	8	AA2	-	.
chr3	168314086	168314113	chr3:168314086-168314113	0	GAACTTGTTTCAATGGAAGAAAATGCTC	1	1	8	A2	-	.
chr3	168316613	168316639	chr3:168316613-168316639	0	AAACAATTTTAAATTATGAAAAAGCCT	1	2	7	AA2	-	.
chr3	168320511	168320535	chr3:168320511-168320535	0	AGGCATGCCGACAGCGAGAATGCCA	1	3	5	ACC2	2.0	.
chr3	168322057	168322082	chr3:168322057-168322082	0	TAGCAAGTCTATAATAAGGCAACTAT	1	3	6	ACD2	-	.
chr3	168324860	168324881	chr3:168324860-168324881	0	AAACTTGCTCCCAAAGTTCTCT	1	2	2	AA1	-	.
chr3	168325394	168325414	chr3:168325394-168325414	0	AAATAAGTTTGGAAAATGCTT	1	2	1	AA2	-	.
chr3	168326591	168326616	chr3:168326591-168326616	0	ACACATATCCTCCTATAAACTAGCTT	2	2	6	AD1	-	.
chr3	168329735	168329757	chr3:168329735-168329757	0	AAACAGGCTTCTAAGACATTTCT	1	2	3	AB2	-	.
chr3	168333968	168333988	chr3:168333968-168333988	0	AAGCATCTCTGAGGCATCCCT	1	2	1	AA2	-	.
chr3	168334040	168334063	chr3:168334040-168334063	0	AGGCTTTTCCCAGAAAACCTGCCT	1	2	4	AB2	-	.
chr3	168336780	168336803	chr3:168336780-168336803	0	AGACTAATCAAGAGGGACATGTTA	1	3	4	ACC2	-	.
chr3	168337387	168337410	chr3:168337387-168337410	0	GTACAAGTCCCGGAGGACTTGTCT	1	1	4	D1	-	.
chr3	168339364	168339383	chr3:168339364-168339383	0	GGGCTTGCCCAAGCTTTTTA	3	2	0	AC3	1.0	.
chr3	168345925	168345950	chr3:168345925-168345950	0	GAGCATGTCCAAAACTGAGCTCCTCA	1	3	6	ABC2	2.0	.
chr3	168346592	168346624	chr3:168346592-168346624	0	TATCTTGCCTATCTTTAAACTCACAACTTGTTT	1	3	13	CCD1	-	.
chr3	168354241	168354273	chr3:168354241-168354273	0	AAACAAATTTGCAAGAAAAAAACAAACAACCCC	1	2	13	AA2	-	.
chr3	168355143	168355173	chr3:168355143-168355173	0	AAACCAGTGTTATTAGTTTGGGAACATGTTC	2	2	11	BD1	-	.
chr3	168358454	168358475	chr3:168358454-168358475	0	AGACTTGACCCTGAACAATTTT	1	2	2	AD2	1.0	.
chr3	168360660	168360691	chr3:168360660-168360691	0	AGGCAGGTTTTGCTTAGACATGCAGCAAGTTT	1	2	12	BC2	-	.
chr3	168364298	168364325	chr3:168364298-168364325	0	AAACATTTCTAACTATGTAAACAACTCT	1	2	8	AA2	1.0	.
chr3	168365513	168365542	chr3:168365513-168365542	0	GTACAAACCTAACATTTGATGGACATGTTT	2	2	10	AD1	-	.
chr3	168369576	168369595	chr3:168369576-168369595	0	GGAAAAGTCTAAACTTCTTT	1	2	0	AA2	2.0	.
chr3	168375076	168375107	chr3:168375076-168375107	0	CTGCTAGTCTCTTGAGGAGTGGGAACAAGTTA	1	3	12	CCD1	-	.
chr3	168375960	168375984	chr3:168375960-168375984	0	AGACTTGCTCAAGAAAGACATGTGT	2	1	5	D1	-	.
chr3	168376042	168376065	chr3:168376042-168376065	0	AAAAATTCTTATTAAAACAAGTTT	2	2	4	AA1	-	.
chr3	168376119	168376138	chr3:168376119-168376138	0	CAGCTTGTTTGAACGTGTTG	2	3	0	BCC2	-	.
chr3	168376405	168376431	chr3:168376405-168376431	0	TAACATGCTTTTCTAATCAGCATGTTA	1	3	7	CCC	1.0	.
chr3	168380077	168380098	chr3:168380077-168380098	0	GAATTAGTTTGGAAGCATTCTT	1	2	2	AA2	1.0	.
chr3	168385537	168385566	chr3:168385537-168385566	0	TATCTTGTTGTAGACCAGGGAAACTAGTTT	1	3	10	CCD1	1.0	.
chr3	168392150	168392171	chr3:168392150-168392171	0	AGAGAAGCTCCTCAACTTGTTA	1	3	2	ACC1	-	.
chr3	168398872	168398891	chr3:168398872-168398891	0	AGGGTTGTTTAGACTTTCTT	1	2	0	AA2	1.0	.
chr3	168400705	168400734	chr3:168400705-168400734	0	AAACATGCTTAGAGAATGTAGGACTAAATT	1	2	10	AD4	1.0	.
chr3	168402139	168402170	chr3:168402139-168402170	0	GGGGATGTTTACAGCGTCAGAAGAACTTTTCT	1	2	12	AA2	-	.
chr3	168407429	168407452	chr3:168407429-168407452	0	AAACTTCCTTGCCAGGACCTGCTT	1	2	4	AB2	-	.
chr3	168417222	168417243	chr3:168417222-168417243	0	CAACATTTCTTTGGACTTGTTT	1	2	2	AC1	1.0	dELS
chr3	168418581	168418604	chr3:168418581-168418604	0	AAGCATGTTTCCTTGGCCATGCTT	1	1	4	D2	-	.
chr3	168427665	168427691	chr3:168427665-168427691	0	GAGCTTGTCCTGGTCCCAGACTTTCAC	1	2	7	AD4	1.0	.
chr3	168429748	168429769	chr3:168429748-168429769	0	TAGCAAGTCTTATGACTTGTCG	1	3	2	CCC	-	.
chr3	168431631	168431660	chr3:168431631-168431660	0	AAACTTCTTTCTATTTTTATAGATTTGCCT	1	2	10	AA2	-	dELS,CTCF-bound
chr3	168435219	168435241	chr3:168435219-168435241	0	AGACTTGCTGAAATGACATGTTT	1	2	3	CC	-	.
chr3	168436324	168436356	chr3:168436324-168436356	0	AAGCTTGTTCAGAAGCCAGATACAATCAAGCCA	1	2	13	CD	-	.
chr3	168440367	168440399	chr3:168440367-168440399	0	GAATATGCCTATTTCAGTACTCAAGACATGGTC	1	2	13	AD3	-	.
chr3	168442500	168442521	chr3:168442500-168442521	0	AAGTTTTTCTAAGAACTTGTTT	1	2	2	AA1	-	.
chr3	168442543	168442570	chr3:168442543-168442570	0	AGACATTCCTCGACCCTTGAGCTTCTTC	1	2	8	AA2	-	.
chr3	168444063	168444090	chr3:168444063-168444090	0	AAACTTGTCACCAGGCTGGGACAAGTTT	1	1	8	C2	1.0	.
chr3	168445573	168445605	chr3:168445573-168445605	0	AAGCATGCTTTCTTAATGGGGGCAATATTGTTT	2	2	13	AD1	1.0	.
chr3	168447031	168447062	chr3:168447031-168447062	0	AGGCAACTTTCCTAAGTTCATAAAACTTTCCT	1	2	12	AA2	1.0	.
chr3	168447956	168447979	chr3:168447956-168447979	0	CACCCAGTCTCAGAAAACATGCCT	1	3	4	BCD1	-	.
chr3	168452643	168452675	chr3:168452643-168452675	0	AAACATATTTACACACAAACACAGACCAAGTTT	1	2	13	AD2	1.0	.
chr3	168454930	168454962	chr3:168454930-168454962	0	GGTCATATTCACAGGTTCTGGGTGAACATGTCT	2	2	13	AD1	-	.
chr3	168461630	168461658	chr3:168461630-168461658	0	GAGCAGGTCTAGCGGTAACAAACTACCTC	1	2	9	AB2	-	.
chr3	168461863	168461889	chr3:168461863-168461889	0	AGACTAACCTGCTTTCAAAATTTGCTC	1	2	7	AA2	1.0	.
chr3	168464966	168464995	chr3:168464966-168464995	0	TAGCATTTCTATGCACCAACAGGCAAGCCA	1	3	10	ACC2	1.0	.
chr3	168467743	168467770	chr3:168467743-168467770	0	AAACTAGTTCAACTTCCAGAAACAGTTT	1	2	8	AB1	-	.
chr3	168468511	168468533	chr3:168468511-168468533	0	AGATTTGCTTTTTAAACAATTTT	1	2	3	AA2	-	.
chr3	168470248	168470271	chr3:168470248-168470271	0	GAACTTGCTTATATTAATTAGCTG	1	3	4	ACC2	-	.
chr3	168473166	168473186	chr3:168473166-168473186	0	TATCTTGCCACAAGCTTGTTC	1	3	1	CCD1	1.0	.
chr3	168473617	168473647	chr3:168473617-168473647	0	GAACTTTTCTTTTTGTTTTTGAGACAAGGTC	1	2	11	AD2	1.0	.
chr3	168474639	168474670	chr3:168474639-168474670	0	ATACTAGCTTTTGCTAAACTAGGGACAAACTT	1	2	12	AD3	-	.
chr3	168478158	168478188	chr3:168478158-168478188	0	AAGCATATTTAAAGTGACTAGGAAAATGCTT	1	2	11	AA2	-	.
chr3	168478566	168478596	chr3:168478566-168478596	0	TAACAAGTCTGTGGCAATTTAAGACTAAACT	1	3	11	ACD2	-	.
chr3	168482235	168482264	chr3:168482235-168482264	0	ATACATGTTTTTGCAGTGTGAAAATTGCTT	1	2	10	AD2	1.0	.
chr3	168483478	168483506	chr3:168483478-168483506	0	GAACATGCCTAAAGATTGTAAATATGTTG	1	2	9	AC1	-	.
chr3	168484051	168484073	chr3:168484051-168484073	0	AAACATTTTTCCAAGGCTTGTCC	1	1	3	A2	1.0	.
chr3	168487014	168487041	chr3:168487014-168487041	0	CAAAATGCTGTTGCATATAGACTTGTCT	1	3	8	ACC1	-	.
chr3	168488353	168488383	chr3:168488353-168488383	0	GACCTAGCCTTAGAAATTCCAAAACATTCCT	1	2	11	AD3	-	.
chr3	168488404	168488427	chr3:168488404-168488427	0	AAGCAAGTCACTAAGGCCAAGCCA	1	3	4	CCD2	-	.
chr3	168488615	168488640	chr3:168488615-168488640	0	GAAATAGCTCAAGATGGGGTTTGTTC	1	2	6	AA2	-	.
chr3	168489906	168489931	chr3:168489906-168489931	0	TGACAAATCTGCATTTCAACAAGTTT	1	3	6	ACC2	1.0	.
chr3	168490132	168490158	chr3:168490132-168490158	0	AGACATGCTGATGTGGAGAGAAAGTTA	1	3	7	ACC2	1.0	.
chr3	168490172	168490200	chr3:168490172-168490200	0	AAGCATGTCAAATGTGGCTCAACATGTTT	1	2	9	CC	1.0	.
chr3	168491757	168491787	chr3:168491757-168491787	0	GGTCATGCTATATATTGGCCGTAACATGCTC	1	3	11	CCD1	-	.
chr3	168493769	168493798	chr3:168493769-168493798	0	GAACATGTTTTGATGCTAATGGAAAAATTC	2	2	10	AA1	-	.
chr3	168496987	168497009	chr3:168496987-168497009	0	AAGAATGTCATCAAAACATGTTC	1	2	3	AC1	-	.
chr3	168497961	168497993	chr3:168497961-168497993	0	AGGCTAGCTCTCAGCTGGTGGTTGATATAGTTC	1	2	13	AD1	-	dELS
chr3	168499030	168499052	chr3:168499030-168499052	0	AGGATTGTCTGCCAAAGAAGTCC	1	2	3	AA2	1.0	.
chr3	168500968	168500987	chr3:168500968-168500987	0	AGGCAAGCATGGGGTAGCCT	2	2	0	AD2	-	.
chr3	168505129	168505156	chr3:168505129-168505156	0	TGACTTGCCTTCCTCATTAAACTTAATC	1	3	8	ACD2	-	.
chr3	168505538	168505561	chr3:168505538-168505561	0	AAACTAACACCCATAGACTTGCTT	1	2	4	AD1	-	.
chr3	168507404	168507433	chr3:168507404-168507433	0	AAGTGTGCTTGTGGCCATGAAAACATGCTG	1	3	10	ABC1	1.0	.
chr3	168510494	168510517	chr3:168510494-168510517	0	AAGCATTCTTTAGTTAACAAGCTT	1	2	4	AC2	-	.
chr3	168511984	168512013	chr3:168511984-168512013	0	GGACATGCCTTTCAATTTTAGGGAAAATCT	2	2	10	AA1	1.0	.
chr3	168518421	168518443	chr3:168518421-168518443	0	AGACTGGCTTCAAGAACAAGTAC	1	2	3	BD2	-	.
chr3	168519621	168519652	chr3:168519621-168519652	0	GGAAAAGCCCTTTGGACAAGGTAGGTATGCCT	1	2	12	AA2	-	.
chr3	168522657	168522680	chr3:168522657-168522680	0	AAACTAGGTTTTGTTAGCAAGTTT	1	2	4	CD	-	.
chr3	168525047	168525071	chr3:168525047-168525071	0	AAACAAGCTTTAACAAAGACTGTTT	1	2	5	AB1	2.0	.
chr3	168525572	168525592	chr3:168525572-168525592	0	GAGCATTTCCAAAATATGTTT	1	2	1	AA2	1.0	.
chr3	168526831	168526858	chr3:168526831-168526858	0	AGACTTGCTTTGGTTAAAAACCATCCTT	2	2	8	AD1	-	.
chr3	168528768	168528791	chr3:168528768-168528791	0	AAACATGTTCTGTGTAACATTTCT	1	2	4	AC1	1.0	.
chr3	168535324	168535347	chr3:168535324-168535347	0	AAGAAAGCCCTATAGAATTTGTCC	1	2	4	AA2	-	.
chr3	168536144	168536172	chr3:168536144-168536172	0	AAACATTTTTGAGTAGTAAAAACTTTCTT	1	2	9	AA2	-	.
chr3	168536942	168536967	chr3:168536942-168536967	0	AGACTAGCCTACATAAGGAGATGTTG	1	2	6	AC1	-	.
chr3	168537436	168537465	chr3:168537436-168537465	0	TGGCATACTCTAGAATTTAAAAGCATGTCG	1	3	10	ACC2	-	.
chr3	168538942	168538968	chr3:168538942-168538968	0	AAACAAGTTATTACATGGGACATATTG	1	3	7	ACC1	1.0	.
chr3	168542955	168542983	chr3:168542955-168542983	0	AAGCAAACTTTATGTAGGGAGAGTAGTTC	1	2	9	AA2	1.0	.
chr3	168544436	168544461	chr3:168544436-168544461	0	GAGCTAGCTCAACACAGAAATTACTT	1	2	6	AA1	1.0	.
chr3	168544953	168544977	chr3:168544953-168544977	0	AAATTTGTTTAAGTGTAACTTGTTA	1	3	5	ACC1	1.0	.
chr3	168545362	168545381	chr3:168545362-168545381	0	AAGCAAGTTTAGGCTAATTT	3	1	0	A1	1.0	.
chr3	168548170	168548190	chr3:168548170-168548190	0	TGGCTTGTTATAGAAAAGCTC	1	3	1	ACC2	-	.
chr3	168552239	168552259	chr3:168552239-168552259	0	GCCCTTGCTCTGGGCTAGTTC	1	2	1	DD4	-	.
chr3	168555494	168555524	chr3:168555494-168555524	0	AAATATGTTTGCTGAGTTAGAGAAAATGCTC	1	2	11	AA2	-	.
chr3	168556756	168556784	chr3:168556756-168556784	0	AGACTTGCTTCTGTACCCAAGAAATTCCT	2	2	9	AA1	-	.
chr3	168558794	168558816	chr3:168558794-168558816	0	AAGCAAGCCTCTTAAACTAGAGA	1	3	3	CDD3	1.0	.
chr3	168559940	168559968	chr3:168559940-168559968	0	AAGCTTGCCACTCACCACTTAGGATGTCT	1	3	9	ACC2	1.0	.
chr3	168562587	168562617	chr3:168562587-168562617	0	GAACTTGTAAGTCATGACGTCAGGCTTGTTA	1	3	11	CCD2	-	.
chr3	168565962	168565989	chr3:168565962-168565989	0	AATAAAGTTTATGTCCTAAAACTAGCTC	1	2	8	AD4	-	.
chr3	168566200	168566230	chr3:168566200-168566230	0	GGGCCAGTTTTTATTGGCTGAAGGCCTGCTC	1	2	11	BB2	-	.
chr3	168566492	168566518	chr3:168566492-168566518	0	AAGCTAGTTGTTGTAGTAAGTAAGTTG	1	3	7	ACC2	1.0	.
chr3	168567574	168567600	chr3:168567574-168567600	0	TGACTACTTGATTTCGAGAGCAAGTCT	1	3	7	ACC2	-	.
chr3	168568338	168568369	chr3:168568338-168568369	0	AGGCTATTTCAATCCTTGTAGAAAACATCCCT	1	2	12	AA2	-	.
chr3	168568826	168568845	chr3:168568826-168568845	0	AAACCAGTTCAAACTTGTTC	3	1	0	B1	-	.
chr3	168569681	168569703	chr3:168569681-168569703	0	AGACTAGCCTGGCCAACATGGCA	1	3	3	CCD1	-	.
chr3	168571826	168571855	chr3:168571826-168571855	0	AAACTTGTTTTAGCACAGGAGACCAAATTC	1	2	10	AD1	-	.
chr3	168572979	168573006	chr3:168572979-168573006	0	TACATTGCTCATTAAACAAAGCTAGCCT	1	3	8	ACD1	-	.
chr3	168576280	168576312	chr3:168576280-168576312	0	AAACATGCTCAGAAGTCAGAATAAAAGTATTCC	2	2	13	AA1	-	.
chr3	168576772	168576795	chr3:168576772-168576795	0	GAGCTTGTCTGTGAAGACTTCCTC	1	1	4	A1	-	dELS
chr3	168576947	168576973	chr3:168576947-168576973	0	AAACTAGCTTTCCAGCTGAACATGCTG	2	1	7	C1	1.0	.
chr3	168577428	168577450	chr3:168577428-168577450	0	AAGCTTATTCATCAAACTATTTT	1	2	3	AA2	-	.
chr3	168580733	168580764	chr3:168580733-168580764	0	AGGCTTGTCACTTCTCTCCTTTTAGAATGTTT	1	3	12	ACC2	-	.
chr3	168584448	168584468	chr3:168584448-168584468	0	GTACAAGGTCTAGGCAAGTCT	1	2	1	DD1	-	.
chr3	168589902	168589932	chr3:168589902-168589932	0	AGACATGTTCATATAAAAAGAAGACAGGCGA	1	3	11	BCD2	1.0	.
chr3	168594211	168594232	chr3:168594211-168594232	0	AAAGTTGCCCATCAACTTGTCA	1	3	2	ACC1	1.0	.
chr3	168596887	168596907	chr3:168596887-168596907	0	AGACTAGGTTTGGGCTAATCC	1	2	1	AD2	2.0	.
chr3	168597446	168597478	chr3:168597446-168597478	0	AAACAAGCTGGTTGCTTGATCTGGGACTTCCCA	1	3	13	ACC1	-	.
chr3	168602063	168602084	chr3:168602063-168602084	0	AGACAAATACAGAAACATGTTT	2	2	2	AD1	1.0	.
chr3	168603660	168603688	chr3:168603660-168603688	0	AGGGTAGCTTCAGTTGTGCAAGATAGTTT	1	2	9	AA2	-	.
chr3	168604874	168604902	chr3:168604874-168604902	0	GGAAATCTTTTTGCCCAGAAAGCTAGTTT	2	2	9	AA1	2.0	.
chr3	168605351	168605382	chr3:168605351-168605382	0	AAGGTTGTCTGCTACTAGGCATTAACATGCCA	1	3	12	ACC1	-	.
chr3	168605730	168605755	chr3:168605730-168605755	0	GCACAAGTCCTAAGAGAGGCAATTTC	1	2	6	AD3	3.0	.
chr3	168607607	168607636	chr3:168607607-168607636	0	AAGCTACCTACTAGGTCTTCAAGCATGCTA	1	3	10	ACC2	-	.
chr3	168609910	168609931	chr3:168609910-168609931	0	ACAAATGTTTTCAGACTTGCTA	1	3	2	ACD1	1.0	.
chr3	168614140	168614164	chr3:168614140-168614164	0	AGAGAAGTTTAAGCCAAAAAAGTTT	1	2	5	AA2	1.0	.
chr3	168615505	168615527	chr3:168615505-168615527	0	GAACTAATTCACTAGACATGTGT	1	2	3	AD2	-	.
chr3	168621992	168622020	chr3:168621992-168622020	0	AGGCCAGCTTTCTTCTTGTGGACAATCTT	1	2	9	AB3	1.0	.
chr3	168624096	168624120	chr3:168624096-168624120	0	AAGCTAGTTAAACTTTAGCTAGTCT	1	2	5	CC	1.0	.
chr3	168625060	168625079	chr3:168625060-168625079	0	GAGCAAGCCCAAAGTAGCCT	2	1	0	A2	-	dELS,CTCF-bound
chr3	168625453	168625485	chr3:168625453-168625485	0	AAACAAGTCTTAAGAAGATTTATGGATATTCCT	2	2	13	AA1	1.0	.
chr3	168625626	168625656	chr3:168625626-168625656	0	GAGAATGTTTAATAGGCTCATAAACATGTCA	1	2	11	AC2	2.0	.
chr3	168625943	168625975	chr3:168625943-168625975	0	AAGCTTACTTAGCATGAGAATGAGGGCTTATCT	1	2	13	AA2	-	.
chr3	168639908	168639936	chr3:168639908-168639936	0	AAACAAATTTACAAGAAAAAAACAACTCC	1	2	9	AA2	1.0	.
chr3	168641010	168641032	chr3:168641010-168641032	0	AAGCAATTTCACTATGCTTGTCT	1	2	3	AD2	-	.
chr3	168641292	168641311	chr3:168641292-168641311	0	AAGCAAGCCTTAACAAATTG	3	3	0	ACC1	-	.
chr3	168641728	168641760	chr3:168641728-168641760	0	AGGCTAGATCATAAGAAACCTTGCAACTTGTCT	1	2	13	CD	-	.
chr3	168643932	168643951	chr3:168643932-168643951	0	AGACATGCATGAGAATGTTC	3	2	0	AD2	-	.
chr3	168648750	168648774	chr3:168648750-168648774	0	TGTCTAGTTGCAGGAAAACAAGCTC	1	3	5	CCD1	-	.
chr3	168648915	168648940	chr3:168648915-168648940	0	AAAATTGTCTTCCACAAAACTGGTCC	1	2	6	AB3	1.0	.
chr3	168650071	168650098	chr3:168650071-168650098	0	GAGCAAATCAAAGACTTTTGGCTTGCTT	1	3	8	ACC2	-	.
chr3	168650108	168650134	chr3:168650108-168650134	0	TGAAAAGTTTCTTCATATGGCTTGTCT	1	3	7	ACC1	-	.
chr3	168651070	168651101	chr3:168651070-168651101	0	AGGCTAGCTCTTTGCCTCCAAGCAGCATGGTG	1	3	12	CCD1	-	.
chr3	168651556	168651581	chr3:168651556-168651581	0	GAGCTAGCCAAATACTGGAGTAGTTA	1	3	6	ACC2	1.0	.
chr3	168651906	168651937	chr3:168651906-168651937	0	GAGCAAGTTATTTAGTATCTATGGGCTTTCCC	1	2	12	AC2	2.0	.
chr3	168656851	168656872	chr3:168656851-168656872	0	ACACAAGTTTCCAAACATGTTT	2	1	2	D1	-	.
chr3	168656876	168656895	chr3:168656876-168656895	0	AAACATGTTTGGAAATATTT	2	2	0	AA1	-	.
chr3	168657737	168657769	chr3:168657737-168657769	0	GGGGTTGTTTGTTTTTTTCTTGTAAATTTGTTT	1	2	13	AA2	-	.
chr3	168662109	168662139	chr3:168662109-168662139	0	AGGCTACTTTATCCCATTAAACAGCAAGTTT	1	2	11	AC2	1.0	.
chr3	168663437	168663463	chr3:168663437-168663463	0	AAGCAAGTCCCAGACAGAGTCTACTCT	1	2	7	AD1	-	.
chr3	168663782	168663808	chr3:168663782-168663808	0	AGAGAAGTCTTCAGTGGCAGCTAGCCA	1	3	7	ACC1	1.0	.
chr3	168663809	168663839	chr3:168663809-168663839	0	GAACTTCCCAGATGACATCTCAGACTTGCCT	1	2	11	AC1	-	.
chr3	168665572	168665591	chr3:168665572-168665591	0	GAACTTTTCTGGACTTTTTT	1	2	0	AA2	1.0	.
chr3	168665978	168665999	chr3:168665978-168665999	0	AAATTAGTCTGTAGACATGATT	1	2	2	AD3	1.0	.
chr3	168666956	168666978	chr3:168666956-168666978	0	AAGCATGTTATGTTAACATACCT	1	3	3	ACC1	-	.
chr3	168670449	168670479	chr3:168670449-168670479	0	AGGCATACCCTGACTTAATGTGAGCTTTCTC	1	2	11	AA2	-	.
chr3	168671127	168671147	chr3:168671127-168671147	0	AAGCAAGCTTCTAGCTTGCTT	2	1	1	C2	-	.
chr3	168671170	168671199	chr3:168671170-168671199	0	AGGAAAGGCTAACTGGGACTAGGCATGTCC	2	2	10	AD1	-	dELS,CTCF-bound
chr3	168672662	168672685	chr3:168672662-168672685	0	GCGCAAGTCTCACTGGGCTTGTTC	1	1	4	D1	2.0	.
chr3	168677551	168677579	chr3:168677551-168677579	0	AGACTAGCCTGGCCAACATGGAGAAACTC	1	2	9	AA1	-	.
chr3	168677921	168677943	chr3:168677921-168677943	0	GGACATGTTCAGGAGGCTTGTCA	2	1	3	C1	1.0	.
chr3	168684162	168684186	chr3:168684162-168684186	0	AATGTTGTTTTACAGAAACATGTTA	1	3	5	ACD1	-	.
chr3	168684503	168684529	chr3:168684503-168684529	0	GGGGAAGTTCTGAAGCTGGGATAGCCC	1	2	7	AA2	1.0	.
chr3	168684616	168684645	chr3:168684616-168684645	0	GAACATGTCCTTGGATAAGGGAGCTATCTT	2	1	10	A1	-	.
chr3	168685464	168685488	chr3:168685464-168685488	0	TGGCAACCCCATGTCAAGCAAGTCT	1	2	5	AC1	-	.
chr3	168685874	168685901	chr3:168685874-168685901	0	GATGAAGCTTAGTGAGAAAGGCATGTCA	1	3	8	ACD1	-	.
chr3	168687928	168687950	chr3:168687928-168687950	0	AGACAAGCCTGGCCAACATGGCA	1	3	3	CCD1	-	.
chr3	168690530	168690558	chr3:168690530-168690558	0	GAACTAGCTTGGATGTGAGGAGTTTGCTG	1	2	9	AC1	1.0	.
chr3	168696073	168696095	chr3:168696073-168696095	0	TAGCAAGTCTTAAAAGCAAGATG	1	3	3	CCD1	1.0	.
chr3	168696812	168696841	chr3:168696812-168696841	0	GTACATGCCTAGTCCTCGTAAGACAACCTC	1	2	10	AD3	1.0	.
chr3	168697371	168697396	chr3:168697371-168697396	0	CAGCATGCTTATTTAAAAGAATGTTG	1	3	6	ACC2	1.0	.
chr3	168698871	168698902	chr3:168698871-168698902	0	AGACAGGCCTCTGGATAACTGTGGGCGAGCCT	1	2	12	BB2	2.0	.
chr3	168702416	168702445	chr3:168702416-168702445	0	AAATTTGTCTTTTGACTTATGTACTTGCCC	1	2	10	AD2	1.0	.
chr3	168710297	168710324	chr3:168710297-168710324	0	TAACTAGTTCATCCATACAAAATTGTCA	1	3	8	ACC2	1.0	.
chr3	168710643	168710668	chr3:168710643-168710668	0	ACGCATGTTTAAATCAAAACAACCCT	1	2	6	AD3	1.0	.
chr3	168711677	168711703	chr3:168711677-168711703	0	AGGCTGGTCTGTATTCCAGGCTATCTT	1	2	7	AB2	-	.
chr3	168713331	168713352	chr3:168713331-168713352	0	AAACCAGCCTGAAAGCATGCCC	2	1	2	B1	-	.
chr3	168715322	168715353	chr3:168715322-168715353	0	GGATTTGCTTGTTAGGGAAAACAAAGTTGTTC	1	2	12	AA2	-	.
chr3	168715674	168715696	chr3:168715674-168715696	0	TAACAACCTTATGAAACATGCTC	1	2	3	AC1	-	.
chr3	168716229	168716253	chr3:168716229-168716253	0	GAGCTTGATTAAAATAAAGATGTCC	1	2	5	AD2	-	.
chr3	168719267	168719290	chr3:168719267-168719290	0	AAAGAGGCCCGAGGGAGCTTGTTT	1	2	4	AB1	3.0	.
chr3	168720212	168720234	chr3:168720212-168720234	0	AAACTTCTCTCTAAAACTAGTTT	1	1	3	A2	1.0	.
chr3	168721619	168721647	chr3:168721619-168721647	0	TGGCTACTTCTGTCGCACGTAACAAGTTT	1	3	9	ACC2	1.0	.
chr3	168724381	168724406	chr3:168724381-168724406	0	GAACATTCCCTGGGGAGGGCAGGTCT	1	2	6	AB2	-	.
chr3	168725992	168726013	chr3:168725992-168726013	0	GGGCAAGTTCTAAAACTTTGCT	1	2	2	AD4	-	.
chr3	168727179	168727198	chr3:168727179-168727198	0	AATGATGCCCAGACTAGCTA	3	3	0	ACD1	-	dELS
chr3	168729456	168729475	chr3:168729456-168729475	0	AGGCTTGCTGATACTTGTTT	3	2	0	CD	-	.
chr3	168730655	168730681	chr3:168730655-168730681	0	AAATAAGTTTAAAAGTCAAACAAATCT	1	2	7	AA2	-	.
chr3	168731136	168731161	chr3:168731136-168731161	0	CAGCATGCCTGGTAGCAGACTTTTCA	1	3	6	ACC1	-	.
chr3	168732440	168732468	chr3:168732440-168732468	0	GAACATATGTTAGGCCACAAAACAAGTCT	2	2	9	AD1	-	.
chr3	168737237	168737268	chr3:168737237-168737268	0	GTACAAGCTTCTTAAATTTCTTAAGCATTTTC	1	2	12	AD3	-	.
chr3	168754220	168754246	chr3:168754220-168754246	0	GTGCATGCCACCATGCCCAGCTAGTTT	1	3	7	CCD1	-	.
chr3	168756640	168756670	chr3:168756640-168756670	0	GAACTTGTCATCTGCAAATAGAGACAATTTT	1	2	11	AC2	1.0	.
chr3	168762211	168762237	chr3:168762211-168762237	0	GAACTTTCCCTTGTATGTAGCAAGTTG	1	3	7	ACC2	-	.
chr3	168762555	168762579	chr3:168762555-168762579	0	AAATATGCTTTCTTTGAGCTTGCTG	1	2	5	AC2	-	.
chr3	168762962	168762986	chr3:168762962-168762986	0	AGACAGGCTTTGGAAAGAAAAGTTC	1	2	5	AB2	-	.
chr3	168763401	168763421	chr3:168763401-168763421	0	GGGCAGGCCCAGGGCCTGCTT	1	2	1	BB2	-	.
chr3	168763460	168763481	chr3:168763460-168763481	0	GGCCTAGTTCTGGATCTAGCCT	1	2	2	DD2	-	.
chr3	168763627	168763648	chr3:168763627-168763648	0	AGACAACCACTGGAGCTAGCCT	1	2	2	AD1	1.0	.
chr3	168765292	168765324	chr3:168765292-168765324	0	GGGGTTGTTTGTTTTTTTCTTGTAAATTTGTTT	1	2	13	AA2	1.0	.
chr3	168771059	168771091	chr3:168771059-168771091	0	GGGGTTGTTTGTTTTTTTCTTGTAAATTTGTTT	1	2	13	AA2	-	.
chr3	168774327	168774349	chr3:168774327-168774349	0	GAACATGTATACAGAACTTTTTC	1	2	3	AD2	-	.
chr3	168776805	168776825	chr3:168776805-168776825	0	GAACTTCCTAGAGACTTGTCG	1	3	1	ACC2	3.0	.
chr3	168779241	168779261	chr3:168779241-168779261	0	GGACAAATCTGAGACTTGTAT	1	2	1	AD2	-	.
chr3	168782116	168782141	chr3:168782116-168782141	0	AAGAAAGTCCTCTGTAAGGCTTCCCT	1	2	6	AA2	-	.
chr3	168782266	168782296	chr3:168782266-168782296	0	GAAAAAGGCTACCTGGAGGCCAGGCATGTTC	2	2	11	AD1	1.0	.
chr3	168782502	168782525	chr3:168782502-168782525	0	AAGCTTGTCTATTAAAACCTGTGC	1	2	4	BD1	1.0	.
chr3	168789864	168789892	chr3:168789864-168789892	0	GAACAAGTAAAGGGGAGAAAGGCTAGCTT	1	2	9	CD	-	.
chr3	168791465	168791484	chr3:168791465-168791484	0	AATCAAGCTTGAGCTTGTAT	2	2	0	DD3	1.0	.
chr3	168792008	168792030	chr3:168792008-168792030	0	AAACATTTTTAAAAGGCTTGCTT	1	1	3	A2	-	.
chr3	168797357	168797378	chr3:168797357-168797378	0	AAACTGGTCTTTTGACTTGTTT	1	2	2	BC2	1.0	.
chr3	168798726	168798745	chr3:168798726-168798745	0	AAACAAGTCAGGAAAAGTTC	2	2	0	AC2	-	.
chr3	168800823	168800850	chr3:168800823-168800850	0	GGGCTTGTTCTGTCACCCAGGCTAGAGT	1	2	8	DD4	-	.
chr3	168801163	168801191	chr3:168801163-168801191	0	TTACCAGCCCTGCTACCTTAGGCAAGTCT	1	3	9	BCD1	-	.
chr3	168801629	168801654	chr3:168801629-168801654	0	AATTTTGCTTAGTCCTAAACTAGCTG	1	3	6	ACD1	-	.
chr3	168802609	168802629	chr3:168802609-168802629	0	GAGAATTCCCAAAACATGTTT	2	2	1	AA1	-	.
chr3	168804555	168804574	chr3:168804555-168804574	0	GGACCAGCCTGAGCAACTTC	3	2	0	AB3	-	.
chr3	168809002	168809024	chr3:168809002-168809024	0	AAAATTGTCCACAAAGCTTGTAC	1	2	3	AD3	-	.
chr3	168814497	168814524	chr3:168814497-168814524	0	AGACCAGCCTGGGCAACATAGCAAGTCC	1	2	8	BC2	1.0	.
chr3	168825226	168825256	chr3:168825226-168825256	0	GAACTTGCCCTTTCCTTTACAAAACATTTCC	2	1	11	A1	1.0	.
chr3	168825407	168825427	chr3:168825407-168825427	0	AAGCAAGTCATGGGCAAGCCA	2	2	1	CC	1.0	.
chr3	168825647	168825670	chr3:168825647-168825670	0	TGATTAGCTACATCGAACTAGTTT	1	3	4	ACC1	1.0	.
chr3	168828889	168828915	chr3:168828889-168828915	0	AAGCAAGGCAAAACAGCAAACAAGTTT	1	2	7	CD	-	.
chr3	168831967	168831990	chr3:168831967-168831990	0	AGGCAAGTCATCCAGAAGTTGCCC	1	2	4	AC2	2.0	.
chr3	168832458	168832489	chr3:168832458-168832489	0	GTACTTGTCTGTGGCCTGTTAGAAACAGGCCT	1	2	12	BD3	1.0	.
chr3	168832732	168832755	chr3:168832732-168832755	0	CATCTAGTTGCAGGAAACAAGCTC	1	3	4	CCD1	-	.
chr3	168834363	168834385	chr3:168834363-168834385	0	AAGCTTGTTCCCTTGGCTAGCCA	1	2	3	CC	-	.
chr3	168835434	168835453	chr3:168835434-168835453	0	ACACATGTTTGAACAGGTTT	3	2	0	BD3	1.0	.
chr3	168838790	168838817	chr3:168838790-168838817	0	AGGAATGTCAGTAAGGAAAGACTAGTTA	1	3	8	ACC1	1.0	.
chr3	168840306	168840336	chr3:168840306-168840336	0	AAACTAGTGTCTCCATGGTTAGAACTAGACC	1	2	11	DD2	-	.
chr3	168840708	168840730	chr3:168840708-168840730	0	TGGCTAGTCTTAAGGCCTAGTCT	1	2	3	CD	-	.
chr3	168849200	168849230	chr3:168849200-168849230	0	AAACATGTTTTCAAAGCATTTAAAAATCTTT	2	2	11	AA1	1.0	.
chr3	168849798	168849820	chr3:168849798-168849820	0	AAGCTAGTTTTTCAGACTGTTTC	1	2	3	AB4	-	.
chr3	168851513	168851534	chr3:168851513-168851534	0	AGGATAGTTCACAAACATTTTC	1	2	2	AA2	-	.
chr3	168856283	168856311	chr3:168856283-168856311	0	AAGCCTGTTTTATGTTCTCAAACATTCCT	2	2	9	AB3	1.0	.
chr3	168856414	168856434	chr3:168856414-168856434	0	AAACAATTCCTAAATTTGCTC	1	2	1	AA2	-	.
chr3	168856940	168856965	chr3:168856940-168856965	0	GGATATGTTTGCTTAGAGATTTGTTT	1	2	6	AA2	-	.
chr3	168857742	168857762	chr3:168857742-168857762	0	AGACAAGTTTTCACCATGTTA	1	3	1	CCD2	-	.
chr3	168858882	168858902	chr3:168858882-168858902	0	AACCTTGCCCATAACTTGTTT	1	2	1	CD	1.0	.
chr3	168860736	168860765	chr3:168860736-168860765	0	AAACAAGCCTGTTTATGTGAAAGCAATGTG	1	3	10	ACD2	-	.
chr3	168862987	168863012	chr3:168862987-168863012	0	AAGCTTGCATCTAACAAAACCTGCTT	1	2	6	BD2	-	.
chr3	168864374	168864406	chr3:168864374-168864406	0	GAACATGCTCAGCATTTGGTACCAGATTTGTAC	2	2	13	AD1	-	dELS,CTCF-bound
chr3	168864514	168864545	chr3:168864514-168864545	0	AAGGTAGCCCATAGTTAATATGGAGCAAGTCA	1	2	12	AC2	-	dELS,CTCF-bound
chr3	168864676	168864696	chr3:168864676-168864696	0	AGAAATGTTTTAAATTAGCCC	1	2	1	AA2	-	.
chr3	168866521	168866543	chr3:168866521-168866543	0	TGGCTAGTTTACTGAACCAGCTT	1	2	3	BC2	1.0	.
chr3	168866610	168866635	chr3:168866610-168866635	0	AAACTATCCCATCAAGTGACAAGCCC	1	2	6	AC2	-	.
chr3	168868717	168868749	chr3:168868717-168868749	0	AGAAATGCCGATGTGCTTCTAAGTAACTAGCTT	1	3	13	ACC1	-	.
chr3	168873787	168873809	chr3:168873787-168873809	0	GAACATTTCCTTAGAGATTGTTC	1	2	3	AA2	2.0	.
chr3	168873817	168873841	chr3:168873817-168873841	0	GAGCATATACTCAGAAAACAAGCCT	2	2	5	AD1	1.0	.
chr3	168873861	168873883	chr3:168873861-168873883	0	GAGCTTATTTTCAGGACCTGTCC	1	2	3	AB2	1.0	.
chr3	168874034	168874056	chr3:168874034-168874056	0	AGGCAAGCTGAAAAAGCTTGTTT	1	1	3	C2	-	.
chr3	168878163	168878192	chr3:168878163-168878192	0	GAAGAAGCCCTGAGAGACTGGAAAAAGCTC	1	2	10	AA2	1.0	dELS
chr3	168881088	168881117	chr3:168881088-168881117	0	AAAGATGTTCTTCAAATGTTAAACAATTTT	1	2	10	AA2	-	.
chr3	168881671	168881700	chr3:168881671-168881700	0	GGGCATATTTGCTATGGGAAGATCAAGTTT	1	2	10	AD2	-	.
chr3	168883825	168883848	chr3:168883825-168883848	0	AAAAAAGTCCCAAGGAGCTTGTTA	1	2	4	AC2	1.0	.
chr3	168884441	168884469	chr3:168884441-168884469	0	AAGCTACCTTTAGTTGAAAGAGGTAGCTT	1	2	9	AA2	-	dELS
chr3	168889992	168890019	chr3:168889992-168890019	0	AGAAATGTCCTTCTGCCAAAGCATTTTC	1	2	8	AA2	3.0	CTCF-only,CTCF-bound
chr3	168897177	168897197	chr3:168897177-168897197	0	CAACAAGTCTCTAGGAAGTTC	1	3	1	ACC2	-	.
chr3	168901173	168901196	chr3:168901173-168901196	0	GGGCAAGTTAAAAAAAAAAAGTCT	1	2	4	AC2	2.0	.
chr3	168903528	168903552	chr3:168903528-168903552	0	AAGCTATTTTCCAGTAAGCTAATTC	1	2	5	AA2	-	.
chr3	168905947	168905969	chr3:168905947-168905969	0	CACCATGTTGGTCAGGCTAGTCT	1	3	3	CCD1	-	.
chr3	168906109	168906134	chr3:168906109-168906134	0	AAGCATGATCTACTTAAAGCTATTTC	1	2	6	AD2	1.0	.
chr3	168909844	168909870	chr3:168909844-168909870	0	AAAGAAGTTTTTAACAAAAATTTGCCC	1	2	7	AA2	-	.
chr3	168911383	168911410	chr3:168911383-168911410	0	GCACAAGTCTCATTCTCTAGCCTAGCCT	1	2	8	DD2	-	.
chr3	168913603	168913633	chr3:168913603-168913633	0	AAACAAGTTTCTTGGCAAATGGCAGATGTTT	2	2	11	AD1	-	.
chr3	168914676	168914700	chr3:168914676-168914700	0	CAACATGCCTGGGATAAACTATTTC	1	2	5	AC2	1.0	.
chr3	168916803	168916829	chr3:168916803-168916829	0	AGGCATTTTTGCAACAAAGACATGCTA	1	2	7	AC2	-	.
chr3	168917390	168917414	chr3:168917390-168917414	0	AGGAATGTTTTGGAAAAACTAGTGT	1	2	5	AD3	-	.
chr3	168921204	168921234	chr3:168921204-168921234	0	GAGAATACTTCTTAAGCACTAAAGCAAGCTT	2	2	11	AA1	-	.
chr3	168921649	168921669	chr3:168921649-168921669	0	AAGCATGTTTATAACATTTTG	2	3	1	ACC1	-	.
chr3	168923298	168923330	chr3:168923298-168923330	0	AAACATGTCTGCATATATTCATAAGACTCACTG	1	3	13	ABC2	-	.
chr3	168925749	168925774	chr3:168925749-168925774	0	AGAAATGTCTTTCTTAAGACAAGTGC	1	2	6	AD3	-	.
chr3	168926737	168926759	chr3:168926737-168926759	0	AACCTTGTTATCATGACTAGCCT	1	3	3	CCD1	1.0	.
chr3	168926927	168926948	chr3:168926927-168926948	0	GGACTTCTTTAAGAATTTGCTT	1	2	2	AA2	-	.
chr3	168927474	168927495	chr3:168927474-168927495	0	AGACTTTTTTCTGAAGTTGTTT	1	2	2	AA2	-	.
chr3	168930647	168930678	chr3:168930647-168930678	0	CAACAAGTCCCTAGGAAGTACCAAACTTTCCC	1	2	12	AC2	-	.
chr3	168935662	168935682	chr3:168935662-168935682	0	AAGCAAGTCACAAAAATGTTT	1	2	1	AC2	-	.
chr3	168936774	168936801	chr3:168936774-168936801	0	AGACATGCTCTCTCATCCAGGCTTGGTT	2	1	8	D1	2.0	.
chr3	168937156	168937188	chr3:168937156-168937188	0	GGACTTCTTTCCTTAAACCTCATAAACAAACTT	1	2	13	AA2	-	.
chr3	168937866	168937890	chr3:168937866-168937890	0	AGACTTGCTTGATGGAAGATTGTCA	1	2	5	AC1	1.0	.
chr3	168939620	168939639	chr3:168939620-168939639	0	GAGCATGTTTAAGGTAGGCT	3	2	0	AD1	-	.
chr3	168947813	168947833	chr3:168947813-168947833	0	GAGGCAGTTTGGGACATGTTA	2	3	1	ABC1	-	.
chr3	168951948	168951970	chr3:168951948-168951970	0	GGACACGTCCCTAAAAGTAGCTC	1	2	3	AB2	1.0	.
chr3	168952533	168952561	chr3:168952533-168952561	0	AACCAATTCCTTTCCATGGGGGCAAGTCC	1	2	9	AD1	-	dELS,CTCF-bound
chr3	168953369	168953396	chr3:168953369-168953396	0	GAACTTGGTTGCCAATAGAAACATGCCT	1	1	8	D2	-	.
chr3	168958944	168958967	chr3:168958944-168958967	0	AAAGAACTTTGTGTGGACATGTCT	2	2	4	AA1	-	.
chr3	168959725	168959745	chr3:168959725-168959745	0	TAATATGTTTTCAACTTGTTT	2	3	1	ACC1	-	.
chr3	168964856	168964878	chr3:168964856-168964878	0	CACCATGTTGGCCAGGCTTGTTT	1	3	3	CCD1	-	.
chr3	168965506	168965538	chr3:168965506-168965538	0	CAACTTGTTTCATTTCTACACAAAAGCTTTTTA	1	3	13	ACC1	-	.
chr3	168970437	168970464	chr3:168970437-168970464	0	AAACATGCTAAGTGAAATAAGCAAGGCA	1	3	8	CCD1	-	.
chr3	168971733	168971752	chr3:168971733-168971752	1	AAACAAGCCTGCACATGTAC	3	2	0	DD1	2.0	.
chr3	168974706	168974731	chr3:168974706-168974731	0	ATGGTAGTCTGGTTATAGGCAAGCTA	1	3	6	ACD1	1.0	.
chr3	168975204	168975236	chr3:168975204-168975236	0	AGGCATTTTCTGCCCCATTTACTAAACTGGCTC	1	2	13	AB2	-	.
chr3	168976633	168976657	chr3:168976633-168976657	0	AAATATGTACTAGACAAACATGTTT	2	2	5	AD1	-	.
chr3	168980390	168980414	chr3:168980390-168980414	0	AGACTTGCACAGTTCAAACATGTAT	1	2	5	DD2	-	.
chr3	168982299	168982328	chr3:168982299-168982328	0	GAACATGATAAACCTACAGCAAGCATGCTA	1	3	10	CCD2	-	.
chr3	168987463	168987487	chr3:168987463-168987487	0	TAATGTGCTTTAATTGGGCTTGCTC	1	3	5	ABC1	1.0	.
chr3	168990483	168990511	chr3:168990483-168990511	0	GAACTTGGCCTATCTAAGTGAGCCTGTTT	1	2	9	BD2	-	.
chr3	168991015	168991045	chr3:168991015-168991045	0	TAGCAATCCTTTGTAAACTATAAACATGTCA	1	3	11	ACC2	-	.
chr3	168993410	168993433	chr3:168993410-168993433	0	AATTTTGCTTAGTCAAACTAGTCA	1	3	4	ACD1	1.0	.
chr3	169000108	169000129	chr3:169000108-169000129	0	GAGCAAGTTACTCAACATCTCT	2	3	2	ACC1	-	.
chr3	169000351	169000382	chr3:169000351-169000382	0	GAAAAAGCCTTTGGAAGAGAGGAAAATAGTTC	1	2	12	AA2	-	.
chr3	169003637	169003660	chr3:169003637-169003660	0	AGACTAGTCACGAAGGACATGTCC	2	1	4	C2	-	.
chr3	169004330	169004359	chr3:169004330-169004359	0	AAACAAGTTTAGGGTCGATAAAATATATTT	2	2	10	AA1	-	.
chr3	169007645	169007666	chr3:169007645-169007666	0	AGGCATGTCCTTAAACTTGGCA	2	2	2	CD	-	.
chr3	169007918	169007950	chr3:169007918-169007950	0	GAAAATGTTCACCTCTTGCCTACTGACTTGCCA	1	3	13	ACC1	-	dELS
chr3	169011152	169011184	chr3:169011152-169011184	0	AAATTTGCCCTTTAGTATGCAATGGGCATACTC	1	2	13	AA2	2.0	.
chr3	169011335	169011359	chr3:169011335-169011359	0	AAAATAGCCTCAACCGGGCAAATCT	1	2	5	AA2	-	.
chr3	169013287	169013316	chr3:169013287-169013316	0	AAGCAATCCTCAGCCAACTCAGACTTGTCT	1	1	10	A2	2.0	.
chr3	169021319	169021343	chr3:169021319-169021343	0	GAGCAAGTTTTTCTAAGACATTGTT	1	2	5	AD4	-	.
chr3	169024292	169024321	chr3:169024292-169024321	0	TGACAAGCCTATTATACTTTGAACAGGTAC	1	3	10	BCD2	-	.
chr3	169024895	169024920	chr3:169024895-169024920	0	AAAAATGTTTACTATTAAACTTTCCT	1	2	6	AA2	-	.
chr3	169025770	169025789	chr3:169025770-169025789	0	AAGCTGGATTGAGCATGTTC	3	2	0	BD1	-	.
chr3	169026537	169026560	chr3:169026537-169026560	0	GGACTAGCCTAGAAAGCCTTATTT	1	2	4	AD1	-	dELS
chr3	169028629	169028648	chr3:169028629-169028648	0	AAACTAGATTGAACGTGTTT	1	2	0	BD2	-	.
chr3	169035593	169035621	chr3:169035593-169035621	0	AGACTAGCCTGACCAACATGGAGAAACCC	1	2	9	AA1	-	.
chr3	169035887	169035906	chr3:169035887-169035906	0	AAACATTCTCAGACTTGCTC	3	1	0	A2	-	.
chr3	169038804	169038833	chr3:169038804-169038833	0	AAACTAGTTCAACCACTGTGAAGCAATTTG	1	2	10	AC3	-	.
chr3	169044747	169044768	chr3:169044747-169044768	0	CAACATGTTGAAAAACAAGACC	2	3	2	CCD1	-	.
chr3	169045203	169045222	chr3:169045203-169045222	0	TGGCAAGCCTAAGGTTGCTC	2	2	0	AC2	-	.
chr3	169047410	169047438	chr3:169047410-169047438	0	TAACTAGTTTTCAGAATATGTACATGTTT	1	2	9	CD	-	.
chr3	169048981	169049011	chr3:169048981-169049011	0	TACTAAGTTTTAAGAGATAAGAAGCTAGTTC	1	3	11	ACD1	-	.
chr3	169049574	169049599	chr3:169049574-169049599	0	TGGCTTACCTGGATAATGACTAGTTT	1	3	6	ACC2	1.0	.
chr3	169052007	169052030	chr3:169052007-169052030	0	AAATATATTTTTCTAAACTAGCTT	2	2	4	AA1	2.0	.
chr3	169056221	169056243	chr3:169056221-169056243	0	AGACTAGCCTGGCCAACATGGTA	1	3	3	CCD1	1.0	.
chr3	169064496	169064523	chr3:169064496-169064523	0	GACCAAGCCACAGGTATCAAACATGCTT	1	2	8	CD	-	.
chr3	169065577	169065599	chr3:169065577-169065599	0	GGACTTGCTCTGTGAGCCACTCC	1	2	3	AB1	1.0	.
chr3	169067964	169067990	chr3:169067964-169067990	0	AAATAAGTTGACTTTTAAAACTTGTTA	1	3	7	ACC1	-	.
chr3	169074489	169074516	chr3:169074489-169074516	0	GGAGATGCTTTTTCATAAAGACTATTTT	1	2	8	AA2	2.0	.
chr3	169076018	169076046	chr3:169076018-169076046	0	GAATTTGTTTGTTTTTGTAAAGTTTGTCT	1	2	9	AA2	1.0	.
chr3	169082219	169082238	chr3:169082219-169082238	0	CATGTTGCCCAGGCTAGTCT	2	3	0	ACD1	-	dELS
chr3	169085930	169085951	chr3:169085930-169085951	5	AAACTTGCTTGTCAAAATGCTG	1	3	2	ACC2	2.0	dELS
chr3	169087734	169087757	chr3:169087734-169087757	0	TGAAATGTCTACTCTAGCTAGTTT	1	3	4	ACC1	-	.
chr3	169090157	169090182	chr3:169090157-169090182	0	CAACTTCTTCATCATCCAGCAAGTCT	1	3	6	ACC2	-	dELS
chr3	169091106	169091136	chr3:169091106-169091136	0	AAACATCTTTTGCACAGACATAAATTAGTTT	1	2	11	AA2	-	.
chr3	169092893	169092914	chr3:169092893-169092914	0	AAGTATATTTTAAAACATGTTC	2	2	2	AA1	1.0	.
chr3	169093419	169093439	chr3:169093419-169093439	0	AGACAAATTATGAACAAGTTT	1	2	1	AC1	2.0	.
chr3	169095190	169095209	chr3:169095190-169095209	0	GAACATGCCTTTGCAAGTTA	3	3	0	CCD2	-	.
chr3	169096227	169096253	chr3:169096227-169096253	0	GGGCATGTTACTTGAAAAAAAAAGTTA	1	3	7	ACC2	-	.
chr3	169102973	169102998	chr3:169102973-169102998	0	AAACATTCTTGAAAGAAAACTATCCC	1	2	6	AA2	-	.
chr3	169104666	169104697	chr3:169104666-169104697	0	AAACACGTTTCCTTTTATATGGAAAATAGCTT	1	2	12	AB2	3.0	dELS
chr3	169104789	169104821	chr3:169104789-169104821	0	TGTCTTGCTTTAGTAGCTGCTAATAGCTAGCTC	1	3	13	CCD1	-	dELS
chr3	169110139	169110167	chr3:169110139-169110167	0	TAACAAGCACTAAGAACAGAGGCAAGTCA	1	3	9	CCD2	2.0	.
chr3	169117913	169117942	chr3:169117913-169117942	0	GAGCTTATTTTAACACTTCTGTGCATGTTC	1	2	10	AD2	1.0	.
chr3	169118645	169118669	chr3:169118645-169118669	0	ACATAAGTTTTTCAAAGACTTGTCA	1	3	5	ACD1	-	.
chr3	169120459	169120489	chr3:169120459-169120489	0	CAGCATGTCCAGCATCTAAGTGAAAATGTTC	1	2	11	AC2	3.0	.
chr3	169121136	169121167	chr3:169121136-169121167	0	GGGCATGCATGGGCCCGGGCACCGACATGCTG	1	3	12	CCD2	-	.
chr3	169121945	169121974	chr3:169121945-169121974	0	AAGCAACTTTAATGACACCAGGACATCTTT	1	2	10	AA2	-	.
chr3	169122491	169122520	chr3:169122491-169122520	0	AGGCTTGTTTTTATATATCGTAGCAAGTGA	1	3	10	CCD1	-	.
chr3	169126478	169126497	chr3:169126478-169126497	0	GGACATGCTGTGGCTTTTTT	4	3	0	ACC1	1.0	.
chr3	169131085	169131106	chr3:169131085-169131106	0	AGGAAAGCTCAAAATCAAGCTC	1	2	2	AD2	-	.
chr3	169131280	169131311	chr3:169131280-169131311	0	AAAATAGCTGCTTCAAGAGAAGGAACTTGTTG	1	3	12	ACC1	-	.
chr3	169131954	169131976	chr3:169131954-169131976	0	AAGCAAGTTTGCAAAAGTAGCGC	1	2	3	AD1	-	.
chr3	169132359	169132383	chr3:169132359-169132383	0	AGGCAAGTCATTGTCCAACTTACCT	1	3	5	ACC1	-	.
chr3	169134539	169134559	chr3:169134539-169134559	0	GGGCAGATTCTGGGCATGCTT	2	2	1	AB1	-	.
chr3	169135024	169135043	chr3:169135024-169135043	0	AAGTATGTTTGACCATGCTT	3	2	0	AD2	-	.
chr3	169135615	169135635	chr3:169135615-169135635	0	CAACATGTTATGAACTAACCT	2	3	1	ACC1	-	.
chr3	169145258	169145287	chr3:169145258-169145287	0	AAACATCCTTTCTATTAAGAGGACAAATTC	1	2	10	AA2	1.0	pELS
chr3	169149053	169149079	chr3:169149053-169149079	0	CAACTTGCCCATTGTCGGAGCTTTCTT	1	2	7	AC2	-	pELS,CTCF-bound
chr3	169149674	169149700	chr3:169149674-169149700	0	AGGCTATTCCTACGTCTGAGCTTCTCT	1	2	7	AA2	2.0	.
chr3	169150277	169150306	chr3:169150277-169150306	0	GGGCTTGCTTCTTCCCCTGTTAGCTTGCTT	1	1	10	C2	2.0	dELS
chr3	169150538	169150565	chr3:169150538-169150565	0	AAACCAGCTTTAATTTGCAAACATGTAT	2	2	8	BD3	-	dELS,CTCF-bound
chr3	169151942	169151973	chr3:169151942-169151973	0	AAGCATGACCTTTAGGCAAGATAAACTAGATC	1	2	12	DD2	-	.
chr3	169153671	169153695	chr3:169153671-169153695	0	GGGAAAGTTTGTTGGAAGCTTGATT	1	2	5	AD3	2.0	.
chr3	169156143	169156175	chr3:169156143-169156175	0	GAGCTAACTTCACCCAATGGATAAAGATAGCTC	1	2	13	AA2	1.0	.
chr3	169168002	169168026	chr3:169168002-169168026	0	CAGCTTGTCACATGTAAACATGGCC	1	3	5	CCD1	-	.
chr3	169168090	169168110	chr3:169168090-169168110	0	AAGAAATTTTAAAACTAGTTT	1	2	1	AA1	1.0	.
chr3	169170000	169170021	chr3:169170000-169170021	0	AAGCTATTTCATATACATGCCT	1	2	2	AD2	-	.
chr3	169172800	169172819	chr3:169172800-169172819	1	CAGCAAGCCCTGACAAGTTG	3	3	0	CCC	-	dELS,CTCF-bound
chr3	169173339	169173361	chr3:169173339-169173361	0	TAACATGCCCACTAGGCTCTCTT	1	3	3	ABC2	1.0	dELS
chr3	169173674	169173702	chr3:169173674-169173702	0	CACCCAGCTCCTTGCATCCAGACTTGCTC	1	3	9	BCD1	-	.
chr3	169176280	169176308	chr3:169176280-169176308	0	AGGGAAGTCTCCCTCAGGAAAGGATGTTT	1	2	9	AA2	1.0	.
chr3	169176757	169176789	chr3:169176757-169176789	0	AAACAAATTTACAAGAAAAAAACAAACAACCCC	1	2	13	AA2	-	.
chr3	169178176	169178197	chr3:169178176-169178197	0	GTGAAAGCCTGCAAGCAAGTTT	1	2	2	AD4	2.0	.
chr3	169182461	169182489	chr3:169182461-169182489	0	CAACTTATTTAAAGCAGCAAAGCAAGTTG	1	3	9	ACC2	1.0	.
chr3	169186029	169186059	chr3:169186029-169186059	0	AAACTATCTCTGACTCCCTCTGGACTTGGTT	1	2	11	AD2	-	.
chr3	169187023	169187054	chr3:169187023-169187054	0	AAACTTGTTCCGAAGCAATAGAAAAGTAATTT	1	2	12	AA1	-	.
chr3	169188167	169188191	chr3:169188167-169188191	0	AACCTTTTTTCCTTTGAGCAAGTTC	1	2	5	AD1	1.0	.
chr3	169192391	169192413	chr3:169192391-169192413	0	GAGCAAGTTTTCTTAGCATTTCC	1	2	3	AC1	-	.
chr3	169192631	169192654	chr3:169192631-169192654	0	AAGAGAGTTTAATTAAACAAGTCC	1	2	4	AB4	1.0	.
chr3	169194132	169194155	chr3:169194132-169194155	0	AAGCATGATTTGGGGAACAAGTGC	1	2	4	DD2	1.0	.
chr3	169194502	169194523	chr3:169194502-169194523	0	AAGCTTGTTTGTAAACATCTTA	1	2	2	AC3	1.0	.
chr3	169195016	169195037	chr3:169195016-169195037	0	TAGCAAGTTATAGAACATCTTT	2	3	2	ACC1	-	.
chr3	169195891	169195911	chr3:169195891-169195911	0	TGACAAGCCTCAGACAGCTTT	1	3	1	ABC2	-	.
chr3	169196119	169196149	chr3:169196119-169196149	0	AGTCATGCCCATTGATTATATGAGATAGCTT	1	2	11	AD2	-	.
chr3	169197955	169197985	chr3:169197955-169197985	0	GAACATCTCCGTGTGGTTGGCAGACTTGCTA	1	2	11	AC2	1.0	.
chr3	169208561	169208580	chr3:169208561-169208580	0	GGACATATTTAGGCATATTT	1	2	0	AA2	1.0	.
chr3	169209495	169209527	chr3:169209495-169209527	0	AAACAAATTTACGAGAAAAAAACAAACAACCCC	1	2	13	AA2	1.0	.
chr3	169211073	169211092	chr3:169211073-169211092	0	AAACATGTGTGCACAAGTCT	3	2	0	DD2	-	.
chr3	169213200	169213224	chr3:169213200-169213224	0	TGACTTGCATCCTTTAGGCATGTTG	1	3	5	CCD2	1.0	.
chr3	169215266	169215291	chr3:169215266-169215291	0	AGACTTTCTTCAAAAGAAGCAATTTT	1	2	6	AA2	1.0	.
chr3	169222234	169222257	chr3:169222234-169222257	0	TAGCTAGCTAATTAAAGCAAACTT	1	3	4	ACC1	1.0	.
chr3	169225339	169225358	chr3:169225339-169225358	12	GGACATGTCTGGACTTGACC	4	1	0	D1	-	dELS
chr3	169227736	169227763	chr3:169227736-169227763	0	ATGCTTGTTTTAAAAAGGAAACAAGATT	1	2	8	DD3	1.0	.
chr3	169228641	169228664	chr3:169228641-169228664	0	AGGCATTTCCATGCAAACTTCCCC	1	2	4	AA2	-	dELS
chr3	169231031	169231056	chr3:169231031-169231056	0	AAGCATGCCCTCTACAAAAGATTCCC	2	2	6	AA1	-	.
chr3	169231805	169231826	chr3:169231805-169231826	0	AAGCAAGTTCTCAAGATTTTCT	1	2	2	AA1	-	.
chr3	169234983	169235003	chr3:169234983-169235003	0	GGGCTTGCCCTTAGCTTTTCA	1	3	1	ACC1	1.0	dELS
chr3	169235650	169235682	chr3:169235650-169235682	0	AAACATATCTAAATTAGAACTACAGACTTCCCT	1	2	13	AA2	-	.
chr3	169236332	169236362	chr3:169236332-169236362	0	AAGCAACTCTTTCTCATAAGTAAACTTTCTC	1	2	11	AA2	-	.
chr3	169237268	169237298	chr3:169237268-169237298	0	AAGTTAGTCTGGTTAAAAATGAAACATCTTC	1	2	11	AA2	1.0	.
chr3	169237492	169237517	chr3:169237492-169237517	0	GAACTTGTCCCCGTATGAAATAATCT	1	2	6	AA1	1.0	.
chr3	169238483	169238506	chr3:169238483-169238506	0	AGGCAAGCTAAAATTTACAAGCCC	1	3	4	CCD2	-	.
chr3	169242295	169242326	chr3:169242295-169242326	0	CAATCAGTCCTGGTTTCTTTTTGAACAAGCTT	1	3	12	ABC1	1.0	dELS
chr3	169243351	169243379	chr3:169243351-169243379	0	AAGCATTTCTTCTCTCAGCAGGCTATTCT	1	2	9	AA2	-	dELS,CTCF-bound
chr3	169252683	169252710	chr3:169252683-169252710	0	CTACAAGTTTATGCGGTCAGGCTAGCCA	1	3	8	CCD1	-	.
chr3	169253351	169253377	chr3:169253351-169253377	0	CAGCAAACCCATTTGTAAAACAAGCCA	1	3	7	ACC2	1.0	.
chr3	169268337	169268358	chr3:169268337-169268358	0	GGACAAGTCAACCAGCTTTTTC	1	3	2	ACC1	-	.
chr3	169268374	169268396	chr3:169268374-169268396	0	ATACTTGTTTGGAAAGCTTTTCT	1	2	3	AD3	-	.
chr3	169268582	169268605	chr3:169268582-169268605	0	GAACAAGCTTGCTAAAGCAAATAG	1	3	4	ACD2	-	dELS
chr3	169269038	169269064	chr3:169269038-169269064	0	GAATAAGCACCTTATGAGAACTAGTTT	1	2	7	AD1	1.0	dELS
chr3	169269606	169269627	chr3:169269606-169269627	0	AAACATGCTTCTTAATTTGTTG	1	3	2	ACC2	-	.
chr3	169275145	169275172	chr3:169275145-169275172	0	AAGCATGTACTTATATGGAGAAATGCTT	1	2	8	AD2	1.0	.
chr3	169277645	169277674	chr3:169277645-169277674	0	ATGCATGTCCTTTACAAATGAAGCTTCCTT	1	2	10	AD3	-	.
chr3	169278334	169278357	chr3:169278334-169278357	0	GGACAAGTCCAGTTCTACAAGTCA	1	3	4	CCD2	2.0	.
chr3	169279707	169279727	chr3:169279707-169279727	0	AAACATGTTTTTAACATCTTG	2	3	1	ACC1	-	.
chr3	169280126	169280148	chr3:169280126-169280148	0	AGAAATGTCTGTGGAACATGCCA	1	2	3	AC2	1.0	.
chr3	169280905	169280925	chr3:169280905-169280925	0	GAACATATTTGAGAGAAGTTT	1	2	1	AA2	2.0	dELS
chr3	169281406	169281436	chr3:169281406-169281436	0	GAAAATGCTTTGTGAACTCTAAAGCATGATC	1	2	11	AD3	1.0	.
chr3	169285509	169285535	chr3:169285509-169285535	0	TAGCAAGTTGAATCTCCGAACTTCCTT	1	3	7	ACC1	1.0	.
chr3	169288215	169288245	chr3:169288215-169288245	0	AGGCAAGTTTTAGTAAAAAAAAAAAAAATCT	1	2	11	AA1	1.0	.
chr3	169289528	169289558	chr3:169289528-169289558	0	TAACATGCTTTCAAAACAAAAAGGGTTGTTT	1	2	11	AC2	-	.
chr3	169291243	169291271	chr3:169291243-169291271	0	GAATAAGCCCAGCTCCCTAGGGCTTTCTC	1	2	9	AA2	-	.
chr3	169293127	169293149	chr3:169293127-169293149	0	GAACAAATCAACAGAGCATGCCG	1	3	3	ACC2	-	.
chr3	169293482	169293503	chr3:169293482-169293503	0	ATGCTTTTTCTGAAGCTAGCCC	1	2	2	AD1	-	.
chr3	169296429	169296450	chr3:169296429-169296450	0	AAACTTGCTCTGTAAGAAGCCA	1	3	2	ACC2	1.0	dELS
chr3	169299146	169299168	chr3:169299146-169299168	0	GGAATTGCCTCAGAGACAATTTC	1	2	3	AA2	1.0	dELS
chr3	169302663	169302691	chr3:169302663-169302691	0	AGACCAGCCTGGCCAACATGAGCAAACCC	1	2	9	AB3	1.0	.
chr3	169311774	169311800	chr3:169311774-169311800	0	AGAAATACTTTACTAAAAGACAAGCTC	2	2	7	AA1	-	.
chr3	169313026	169313051	chr3:169313026-169313051	0	GGACAAGTAACCACAAAAGCAAGTTG	1	3	6	CCD2	-	.
chr3	169321702	169321726	chr3:169321702-169321726	0	AAGCGTGGTCAGGGAGGACTTGCTT	1	2	5	BD1	-	dELS
chr3	169323559	169323579	chr3:169323559-169323579	0	AAACTAATTTATGGCAAGCCT	1	2	1	AC2	-	.
chr3	169324789	169324812	chr3:169324789-169324812	0	CAGTTTGCCAGGAAGAACTTGTTC	1	3	4	ACC1	2.0	.
chr3	169326110	169326129	chr3:169326110-169326129	0	AAAAAAGCTCAAGGAAGCCT	1	2	0	AA2	1.0	.
chr3	169326653	169326680	chr3:169326653-169326680	0	AAACATTTTTTTGTAGATCAGCAAGTTA	1	3	8	ACC2	-	.
chr3	169328165	169328195	chr3:169328165-169328195	0	AAGCAAGCCACTAAATCTTACCAACTATCTC	1	3	11	ACC1	1.0	dELS,CTCF-bound
chr3	169329495	169329527	chr3:169329495-169329527	0	GAGCATCCTTTTCTAAGGCACTAAGACGTGCCC	1	2	13	AB2	1.0	.
chr3	169333100	169333131	chr3:169333100-169333131	0	AAACATGTTCAGAAGAATATAAAGGTCTGCCT	2	2	12	AB1	-	.
chr3	169335190	169335217	chr3:169335190-169335217	0	AAACTACTCACACACATCAGACAAGCCA	1	3	8	ACC2	-	.
chr3	169341032	169341053	chr3:169341032-169341053	0	AAAAATGTTTATGAACTAGACC	1	2	2	AD3	-	.
chr3	169342051	169342081	chr3:169342051-169342081	0	TAGCATGTTCTCAATAGGTATAAGTATGTTC	1	2	11	AC2	-	.
chr3	169347854	169347880	chr3:169347854-169347880	0	TGACAAGCCCCATTGCTAAGCATGCTA	1	2	7	CC	-	dELS
chr3	169353803	169353824	chr3:169353803-169353824	0	TGACATGTTGTGAAGCTAGTTG	2	3	2	CCC	1.0	.
chr3	169353913	169353943	chr3:169353913-169353943	0	ACACTTTTTTTCCTAATATATAGGCAAGTCT	1	2	11	AD1	-	.
chr3	169354299	169354319	chr3:169354299-169354319	0	AGGCTACCCAAGAACATGTTA	1	3	1	ACC2	2.0	.
chr3	169356040	169356060	chr3:169356040-169356060	0	AAGCTTCTTTTAAGAAAGCTT	1	2	1	AA2	-	.
chr3	169361662	169361690	chr3:169361662-169361690	0	GTACTTGCTTAAGGTCACAAAGCTAGTCA	1	2	9	CD	-	.
chr3	169362099	169362130	chr3:169362099-169362130	0	AAGTTAACTTGTATTCTTCTCAAAACATGCCC	2	2	12	AA1	1.0	.
chr3	169364109	169364129	chr3:169364109-169364129	0	CAGCAACTTTTGAGCTTGTTA	1	3	1	ACC2	-	dELS
chr3	169364359	169364389	chr3:169364359-169364389	0	GGAAAAGTCTGATAATATATTAAACTTGTTT	1	1	11	A1	2.0	.
chr3	169364501	169364520	chr3:169364501-169364520	0	AAACATGCCCAAACAATCAG	3	3	0	ACD2	-	.
chr3	169365106	169365126	chr3:169365106-169365126	0	AAGTAAGCTCTAGGCAAGTGT	1	2	1	AD3	-	.
chr3	169365432	169365453	chr3:169365432-169365453	0	AGACTAGTCTACTGACTATCCG	1	3	2	ACC1	-	.
chr3	169369138	169369165	chr3:169369138-169369165	0	AGACATGCTGGACTTCATTGACATCTTT	1	3	8	ACC1	-	.
chr3	169369186	169369218	chr3:169369186-169369218	0	AAGCAAGCCTCATGGTATGGACAGAGCATATGT	1	2	13	AD4	-	.
chr3	169372218	169372238	chr3:169372218-169372238	0	AAACTAATTTGGAGCAATTCT	1	2	1	AA2	-	.
chr3	169373762	169373786	chr3:169373762-169373786	0	AAGCAAGACTGGATTATACATGTCT	1	2	5	DD2	1.0	.
chr3	169373801	169373822	chr3:169373801-169373822	0	AGATTTGTCCATGGACTACTTC	1	2	2	AA2	1.0	.
chr3	169375082	169375114	chr3:169375082-169375114	0	AAGCAAACTTGAGGAATGAATAGAAACTTGCTA	1	2	13	AC2	-	.
chr3	169377461	169377493	chr3:169377461-169377493	0	AAACAAATTTACAAATAAAAAACAAACAACCCC	1	2	13	AA2	-	.
chr3	169379212	169379241	chr3:169379212-169379241	0	AAACAAGTTTGCCAAAATTACAAAAAGTCA	1	3	10	ACC2	-	.
chr3	169380840	169380866	chr3:169380840-169380866	0	AAACATGTCATATGATTATGCTTGTTT	1	2	7	CD	-	.
chr3	169381759	169381778	chr3:169381759-169381778	0	ATACTTGCATGGGCTAGTTC	2	2	0	DD1	1.0	.
chr3	169385118	169385139	chr3:169385118-169385139	0	AAAAAAGCATAGAGACAAGCCC	1	2	2	AD1	-	.
chr3	169385945	169385976	chr3:169385945-169385976	0	TAATTTGCTTCATGCATCCTTTAGGCATGTCA	1	3	12	ACC1	2.0	.
chr3	169386445	169386466	chr3:169386445-169386466	0	AGATATGTTTTAAAGTTTGTTT	1	2	2	AA2	-	.
chr3	169387950	169387971	chr3:169387950-169387971	0	GAGCAAACTTCAAAGGAAGCTC	1	2	2	AA2	-	dELS,CTCF-bound
chr3	169388273	169388305	chr3:169388273-169388305	0	GGACAATTCCAGAGCAGTTACAGAGGCTTGTTT	1	1	13	A2	-	.
chr3	169390152	169390174	chr3:169390152-169390174	0	AAATAAGCATGTTGGACAAGTTC	1	2	3	AD1	-	.
chr3	169396248	169396270	chr3:169396248-169396270	0	GTTCAAGTCCACCAAACTAGTTA	1	3	3	CDD2	-	.
chr3	169396821	169396849	chr3:169396821-169396849	0	AAACTAGCTGGGTGTGGTGGTGCATGCCT	1	2	9	CD	-	.
chr3	169401237	169401257	chr3:169401237-169401257	0	GGGCCTGCCTTAAGCTAGGTT	1	2	1	BD3	-	dELS
chr3	169404421	169404449	chr3:169404421-169404449	0	AGGCTTACCAACAAACAAAAAACAAGCTC	1	2	9	AC1	1.0	.
chr3	169405591	169405622	chr3:169405591-169405622	0	ATACAAGTCTATAAAACTCCACAAACTAGCCA	1	2	12	CD	1.0	.
chr3	169405998	169406021	chr3:169405998-169406021	0	GGGTTAGCTTGGGAAGACTTTCCT	1	2	4	AA2	3.0	.
chr3	169406289	169406308	chr3:169406289-169406308	0	GGGAAATTCTGAACAAGTCT	1	2	0	AA1	-	dELS
chr3	169409032	169409061	chr3:169409032-169409061	0	AGACATGCTTAAGAAGGGGGGAAATTGGCC	2	2	10	AD1	1.0	.
chr3	169409805	169409830	chr3:169409805-169409830	0	GAGCATGCATCCATTGAAGCTAGGCT	1	2	6	DD2	1.0	.
chr3	169409906	169409927	chr3:169409906-169409927	0	AAACAACTGCTTAAACTTGTTT	1	2	2	AD1	-	.
chr3	169414578	169414606	chr3:169414578-169414606	0	AAACTCCTCCAAGCTAAAGGAACATGTTC	2	2	9	AB1	1.0	.
chr3	169417247	169417279	chr3:169417247-169417279	0	AAACAAATTTACAAGAAAAAAACAAACAACCCC	1	2	13	AA2	-	.
chr3	169419898	169419930	chr3:169419898-169419930	0	AAACAAATTTACAAGAAGAAAATGAACAACCCC	1	2	13	AA2	1.0	.
chr3	169420811	169420841	chr3:169420811-169420841	0	GAAGATGCTTTAACTGAACATGAACATGCAC	1	2	11	AD3	-	.
chr3	169421849	169421868	chr3:169421849-169421868	0	GGACATGATTAAACATCTCT	3	2	0	AD2	-	.
chr3	169424434	169424465	chr3:169424434-169424465	0	GAACAAGTTGGCGGTCCATCTCCAGTTAGTCT	1	3	12	ACC2	-	.
chr3	169424594	169424625	chr3:169424594-169424625	0	TGGCAAGTTTTCTCCATAAACAGAGCAAATCT	1	2	12	AC2	-	.
chr3	169428268	169428293	chr3:169428268-169428293	0	GGACCTGTTTCATGGAAGACAATTTT	1	2	6	AB3	2.0	.
chr3	169429480	169429510	chr3:169429480-169429510	0	TAGCATGCTATCTGACCCATAGCACATGTTC	1	3	11	CCD2	1.0	.
chr3	169430119	169430142	chr3:169430119-169430142	0	GAACTAGCTAAAGGTAATTTGTTT	1	3	4	ACC2	-	.
chr3	169430997	169431016	chr3:169430997-169431016	0	TAACATTTTTGGGCTTGTTT	3	2	0	AC1	1.0	dELS,CTCF-bound
chr3	169431140	169431167	chr3:169431140-169431167	0	AGATTTGTCCTCTGAAAGAAGCAAGGTT	1	2	8	AD3	-	dELS
chr3	169434228	169434250	chr3:169434228-169434250	0	AAGCATACTTTAGAAGCAAGCAC	1	2	3	AD2	-	.
chr3	169434713	169434740	chr3:169434713-169434740	0	AGGCAAATTTTTAAGAGAGGAGATGTTT	1	2	8	AA2	-	.
chr3	169436375	169436401	chr3:169436375-169436401	0	CAACTAGTTAGTATTACGGGCATGCGC	1	3	7	CCD1	1.0	.
chr3	169438933	169438952	chr3:169438933-169438952	0	AAACAATCTCAAGCAAGACC	2	2	0	AD2	-	.
chr3	169439739	169439758	chr3:169439739-169439758	0	AGACATGTTTGAGGCTGTTC	3	2	0	AB1	-	.
chr3	169441624	169441654	chr3:169441624-169441654	0	GGACTTGTCTGCAATTATGTCAAATATGCAT	2	2	11	AD1	-	dELS
chr3	169444762	169444793	chr3:169444762-169444793	0	GGGAAAGCTTGGAACCTCTTAGAGACTTGTTG	1	2	12	AC2	-	.
chr3	169445694	169445722	chr3:169445694-169445722	0	CAGCTTGCCCTGTGCACCTGGAAAAGCTG	1	3	9	ACC2	-	.
chr3	169446868	169446895	chr3:169446868-169446895	0	TGGCTTGTTCAGGGGGTGCACCAAGCTT	1	3	8	CCD2	1.0	.
chr3	169451853	169451877	chr3:169451853-169451877	0	GAGCATGTTTAAAATAGACATGGTT	2	1	5	D1	-	.
chr3	169453864	169453888	chr3:169453864-169453888	0	AAGCATGCTTGTGGCAAGAGAGCCT	2	2	5	AB1	-	dELS
chr3	169454066	169454095	chr3:169454066-169454095	0	AAACAAGTCCTCATTTCTTTGGAAAGGCTC	1	2	10	AB1	-	.
chr3	169455005	169455024	chr3:169455005-169455024	1	CATCATGTCTGAGCAAGTTT	4	2	0	CD	-	dELS
chr3	169458957	169458989	chr3:169458957-169458989	0	AAAGCAGCTCAAGCGCAGCATTTAAACATGTCT	1	2	13	AB4	-	.
chr3	169460650	169460680	chr3:169460650-169460680	0	AGACTTGGCTTCTTCCCTTCAGAACAAATCT	1	2	11	AD2	-	dELS
chr3	169462186	169462217	chr3:169462186-169462217	0	AAGGTAGCCCCAGCAGACAGCAGGGAAAGCCT	1	2	12	AA2	-	.
chr3	169466264	169466288	chr3:169466264-169466288	0	AAGCAGGTCCTTCTCAAAGAAGCCT	1	2	5	AB2	1.0	.
chr3	169466870	169466901	chr3:169466870-169466901	0	ACACTTACTTAGGTGAACTAGTGGACTTGTTT	1	2	12	AD1	-	.
chr3	169474046	169474067	chr3:169474046-169474067	0	GAGAATGCTAATGAGCATGTCA	2	3	2	ACC1	-	.
chr3	169476629	169476656	chr3:169476629-169476656	0	AAGCATGCCTCCCTTGGTACTCATGCTC	1	2	8	DD1	-	dELS
chr3	169477706	169477736	chr3:169477706-169477736	0	AGACTTTTTTTTTGCTTTCCAAGGCAAACCT	1	2	11	AA2	-	.
chr3	169488191	169488214	chr3:169488191-169488214	0	TAACAAGTTTGATCAAACATATAT	1	3	4	ACD2	1.0	.
chr3	169491701	169491724	chr3:169491701-169491724	0	AAACTAGCTCTGTAAGACATTTGT	1	2	4	AD4	-	.
chr3	169492220	169492252	chr3:169492220-169492252	0	GAGAAAGTTCGTGGGGTAAGAAAGAATTAGCTT	1	2	13	AA2	-	.
chr3	169493271	169493294	chr3:169493271-169493294	0	TAGCATGTCTCATAAAACTTGATT	1	2	4	CD	-	.
chr3	169495533	169495560	chr3:169495533-169495560	0	ATGCTTGTTTCTTAGTTGAAACAACTTT	1	2	8	AD3	1.0	.
chr3	169496693	169496718	chr3:169496693-169496718	0	GAGCATGGTTGGACCTAAGCATTTCC	1	2	6	AD2	-	dELS
chr3	169498205	169498230	chr3:169498205-169498230	0	AAAGAAGATTTAGTAAAAACATGTTT	2	2	6	AD1	-	.
chr3	169499557	169499581	chr3:169499557-169499581	0	AAGCTAACTTCTCAGGAGCTATCTT	1	2	5	AA2	1.0	.
chr3	169499656	169499678	chr3:169499656-169499678	0	AAATAAGTCAACAAAACATGCTG	1	3	3	ACC1	-	.
chr3	169500920	169500945	chr3:169500920-169500945	0	GGAAAAGTTTTAATAAAGAAAAGTTT	1	2	6	AA2	-	.
chr3	169501178	169501208	chr3:169501178-169501208	0	AGGTTTGCTTAGAATTTGAATATACATGCCT	1	2	11	AD2	-	.
chr3	169501590	169501612	chr3:169501590-169501612	0	CATCTAGCTCAACAAGCAAGTCT	1	2	3	CD	-	.
chr3	169501669	169501693	chr3:169501669-169501693	0	AGGCTAGTCATTTACCAACTTCCTT	1	3	5	ACC1	-	.
chr3	169503489	169503516	chr3:169503489-169503516	0	AGAAAAGCCTTGCATTTTGAAAAAGTTT	1	2	8	AA2	1.0	.
chr3	169504223	169504242	chr3:169504223-169504242	0	GAAGCTGCCCAGACTTGCCA	1	3	0	ABC1	-	.
chr3	169505094	169505118	chr3:169505094-169505118	0	AAACATGTCTAAAACAAAAATGTCC	1	1	5	A2	1.0	.
chr3	169507230	169507257	chr3:169507230-169507257	0	AAACTTCTCTTTCTCCTCAGACAAGTCT	1	1	8	A2	-	CTCF-only,CTCF-bound
chr3	169511030	169511057	chr3:169511030-169511057	0	AAGCAAGTTTGAATTACTATACTTGGCC	1	2	8	DD1	-	.
chr3	169515317	169515336	chr3:169515317-169515336	0	GAGCAACTTGGAGCTAGCCA	2	3	0	ACC2	1.0	.
chr3	169515949	169515972	chr3:169515949-169515972	0	GGACAAGCTCTAGGAAGCATCTCT	2	1	4	A1	-	.
chr3	169517540	169517563	chr3:169517540-169517563	0	AGACTATTTCTAATAGACTATTTT	1	2	4	AA2	-	.
chr3	169518367	169518387	chr3:169518367-169518387	0	CGGCTAGCCAAAAGCATTCTC	2	3	1	ACC1	1.0	.
chr3	169518845	169518864	chr3:169518845-169518864	0	GAGCTTCCCTGCACAAGCTC	2	2	0	AD2	2.0	.
chr3	169520841	169520863	chr3:169520841-169520863	0	AAACAAGCTTTAAAGTCCAGCTC	1	2	3	BD1	1.0	.
chr3	169524550	169524578	chr3:169524550-169524578	0	AAGCAAGTTTAGATTTCAACAGCATGTTT	2	1	9	C2	1.0	.
chr3	169525540	169525569	chr3:169525540-169525569	0	AAGCTAACTTAAGTCAGGGTTGACATGTTT	1	2	10	AC2	-	.
chr3	169526798	169526819	chr3:169526798-169526819	0	GAGCATGTCAGTATGCTTGTTT	2	2	2	CD	1.0	.
chr3	169529435	169529460	chr3:169529435-169529460	0	AAACAACTCTCCCGTTTAGCTTGCTA	1	3	6	ACC2	1.0	.
chr3	169529747	169529767	chr3:169529747-169529767	0	CAGCATGCCCAAAGCAAGTAA	2	3	1	CCD1	-	.
chr3	169532591	169532615	chr3:169532591-169532615	0	GAACATGCTGCCTTATAAATAGCCT	1	3	5	ACC2	1.0	.
chr3	169533964	169533990	chr3:169533964-169533990	0	AAAGTTGCTCACACCTGAGAAATGTTT	1	2	7	AA2	-	.
chr3	169540327	169540351	chr3:169540327-169540351	0	AAACATCTTGTAACTTGGCATGTTC	1	3	5	ACC2	1.0	.
chr3	169540795	169540822	chr3:169540795-169540822	0	AGACTTTTCCTTCCTCTCAAACATATTT	1	2	8	AA2	-	.
chr3	169543538	169543566	chr3:169543538-169543566	0	ACACTTGCTCTGGGTGACAGAGCAAGACC	1	2	9	DD3	-	.
chr3	169546659	169546682	chr3:169546659-169546682	0	AGACAAGTTAGTACAAACTGGCTA	1	3	4	BCC1	1.0	.
chr3	169547464	169547489	chr3:169547464-169547489	0	GGTCATGTTCTCAGAAGAACAAGTAT	1	2	6	DD3	-	.
chr3	169548470	169548500	chr3:169548470-169548500	0	AAGCATTTTCAGTTTCTTGGAACACAAGCTC	1	2	11	AD2	1.0	.
chr3	169549484	169549508	chr3:169549484-169549508	0	AGACAAGCTTTGCCTATGCCAGTTC	1	2	5	BD1	1.0	.
chr3	169550042	169550061	chr3:169550042-169550061	0	AGGCTAGCTTGAGTTAGACT	2	2	0	AD1	1.0	.
chr3	169551726	169551752	chr3:169551726-169551752	0	AAACATATGCCCACATAAAACTTGTTC	2	2	7	AD1	1.0	.
chr3	169552066	169552094	chr3:169552066-169552094	0	AGGCTTCTTTTTAGGAGATGAAAATGTTC	1	2	9	AA2	2.0	.
chr3	169556078	169556100	chr3:169556078-169556100	0	TGACAAGTTCTTTAAACTCCTTT	1	3	3	ABC2	-	.
chr3	169557671	169557700	chr3:169557671-169557700	0	TAACAAGTTTCACCCAGGTAGGGCTAATCC	1	2	10	AC2	-	.
chr3	169563639	169563666	chr3:169563639-169563666	0	AGTCATGCTTCATTCGAGGAACTTGATT	1	2	8	DD3	-	.
chr3	169564644	169564667	chr3:169564644-169564667	0	ATGCAAGTCCAATGAAACAAGTTT	1	1	4	D1	1.0	.
chr3	169569761	169569784	chr3:169569761-169569784	0	AAATAAGTTCTTTGAAACTTATTT	1	2	4	AA2	-	.
chr3	169572130	169572162	chr3:169572130-169572162	0	AAACAAATTTACAAGAAACTATCAAACAACCCC	1	2	13	AA2	1.0	.
chr3	169577704	169577734	chr3:169577704-169577734	0	GGGCAACTCTCAGCCACAGCCAGACTAATTT	1	2	11	AA2	-	.
chr3	169580109	169580138	chr3:169580109-169580138	0	AGGCTTGCCACTTTATTAGTAGACTATTTG	1	3	10	ACC1	3.0	.
chr3	169580575	169580598	chr3:169580575-169580598	0	AAACAAGTATGAGGCAACATGCTT	1	2	4	CD	-	.
chr3	169581928	169581952	chr3:169581928-169581952	0	AACCAAACTCCTTAAAAACTTGTCT	1	2	5	AD1	-	dELS
chr3	169583744	169583770	chr3:169583744-169583770	0	AAGCATGCCACCACGTCTGGCTAATTT	1	3	7	ACC1	-	.
chr3	169584213	169584243	chr3:169584213-169584243	0	GAACAAATTTTTTTAAATTAAAGAGTTGTTT	1	2	11	AA2	-	.
chr3	169585846	169585869	chr3:169585846-169585869	0	GGGCTATTTAGGAATAACAAGTTT	1	3	4	ACC2	-	.
chr3	169589681	169589701	chr3:169589681-169589701	0	CAGCAAGCTCTGGGCTTAACC	1	3	1	ACD2	-	.
chr3	169590095	169590119	chr3:169590095-169590119	0	CAACAAGTTCAGGTGGAGTTTGTTT	1	2	5	AC2	-	.
chr3	169593090	169593109	chr3:169593090-169593109	0	TATGTTGCCCAGGCTAGTCT	2	3	0	ACD1	-	.
chr3	169594217	169594241	chr3:169594217-169594241	0	AACAATGCTCTCTTAAAACTAGCTG	1	3	5	ACD1	2.0	.
chr3	169596886	169596912	chr3:169596886-169596912	0	GGACTAGTCAAACACATTAGCATTTTT	1	3	7	ACC1	-	.
chr3	169600157	169600177	chr3:169600157-169600177	0	AAGCAAGTTTTCACCATGTTG	1	3	1	CCD2	1.0	.
chr3	169601228	169601248	chr3:169601228-169601248	0	AAAATAGTCCAGGGCAAATCT	1	2	1	AA2	-	.
chr3	169601404	169601428	chr3:169601404-169601428	0	AGAGATGTCAAAGCCAGGCATGCCT	1	2	5	AC1	1.0	.
chr3	169602926	169602947	chr3:169602926-169602947	0	GAATAAGTTCACAGGCTAGCCC	1	1	2	A1	2.0	.
chr3	169603830	169603849	chr3:169603830-169603849	0	AAGCATTCCCAAACATACCC	1	2	0	AA2	1.0	.
chr3	169604520	169604547	chr3:169604520-169604547	0	AAACTAGACTGGAGGACTGGACTTGTGC	1	2	8	DD2	1.0	.
chr3	169605222	169605254	chr3:169605222-169605254	0	GACATTGCCTTGAGCACTGGACAGAACAAGTTT	1	2	13	AD4	-	.
chr3	169608792	169608821	chr3:169608792-169608821	0	AAACATGTTCTGCTCTGACTAAAATTGTTT	1	1	10	A2	-	.
chr3	169609228	169609257	chr3:169609228-169609257	0	GAGCCTCCTCTGGGGCACAGAGGCTAGCCT	1	2	10	AB1	-	.
chr3	169609815	169609838	chr3:169609815-169609838	0	AAGCTAGCCTATGAAGACCTGTCT	1	1	4	B2	-	.
chr3	169610994	169611013	chr3:169610994-169611013	0	AGAGTTTCCTAAACTTGCCT	1	2	0	AA1	-	.
chr3	169612501	169612521	chr3:169612501-169612521	0	AGGGTAGTTCAAGGGTAGTTT	1	2	1	AA2	1.0	.
chr3	169614642	169614670	chr3:169614642-169614670	0	AAACAGGCCTAAGTGATAGAAACAAATCT	1	2	9	AB2	1.0	.
chr3	169615504	169615531	chr3:169615504-169615531	0	AAACTTGTCCACCTTTTTCTACATGTTG	1	3	8	CCD2	1.0	.
chr3	169616136	169616156	chr3:169616136-169616156	0	GACAATGCCCAAAGCATGCTG	1	3	1	ACD1	-	.
chr3	169616536	169616558	chr3:169616536-169616558	0	TGCCATGTTGGCGAGGCTAGTTT	1	3	3	CCD1	1.0	.
chr3	169617157	169617176	chr3:169617157-169617176	0	AAAAAAGTCTAGACTTCTTC	1	2	0	AA2	-	.
chr3	169617671	169617699	chr3:169617671-169617699	0	GAGCAACTTTGGTCTATAAAGACTTGTCC	1	1	9	A2	2.0	.
chr3	169618034	169618066	chr3:169618034-169618066	0	AGACTTTTCTTCCTCTCCTCCTTAAGCTTCTTT	1	2	13	AA2	-	.
chr3	169621447	169621475	chr3:169621447-169621475	0	ATAAATGTTTTCAAAAAATAAACAAGCTG	1	3	9	ACD1	-	.
chr3	169621779	169621803	chr3:169621779-169621803	0	AAACAAGCTAAGGTAGGAGTTGTTT	1	2	5	AC2	-	.
chr3	169622086	169622118	chr3:169622086-169622118	0	AGGTTTGTTTGTTTGTTTTTTGAGAAGAAGTTT	1	2	13	AA2	-	.
chr3	169626544	169626567	chr3:169626544-169626567	0	GAACTAGCCTGTGGTGAGTAGCTC	1	2	4	AC1	-	.
chr3	169629996	169630015	chr3:169629996-169630015	0	GGACTAGTCCCAGCCTGCTC	2	2	0	BC1	1.0	.
chr3	169632214	169632238	chr3:169632214-169632238	0	ACACATGTTTTTTCAAAATATGTTT	1	2	5	AD2	2.0	.
chr3	169634489	169634512	chr3:169634489-169634512	0	GAGGATGTTAGCCAAGGCTTGTTG	1	3	4	ACC1	1.0	.
chr3	169636338	169636364	chr3:169636338-169636364	0	GGGTTAATTTGCATGACAAACATGTTT	2	2	7	AA1	-	.
chr3	169639240	169639266	chr3:169639240-169639266	0	AGACTTGGTTCAGAGATGGGCATGTAT	1	2	7	DD2	-	.
chr3	169646492	169646523	chr3:169646492-169646523	0	GAACTAGATCTGAGAGCTCATTAGGCTTTCCT	1	2	12	AD2	-	.
chr3	169646671	169646702	chr3:169646671-169646702	0	TAGCTAGCTTTCCTTGCCCTAAAAATATGCTG	1	3	12	ACC2	1.0	.
chr3	169647985	169648012	chr3:169647985-169648012	0	GATCACGCCTAAGAAAAAAAACAAGTCC	1	2	8	BD1	1.0	.
chr3	169648083	169648107	chr3:169648083-169648107	0	TAACAAGCTTCATAATGACATGTTA	1	3	5	CCC	1.0	.
chr3	169648736	169648758	chr3:169648736-169648758	0	ATGCCAGCCTGAAAGACAAGCCA	1	3	3	BCD1	1.0	.
chr3	169648946	169648977	chr3:169648946-169648977	0	GAACTTGTTCTTGAACTGTGATGGGAAAGTTT	1	1	12	A2	-	.
chr3	169649248	169649268	chr3:169649248-169649268	0	GCACAAGTTCGAGACCAGCCT	1	2	1	BD2	-	.
chr3	169652066	169652090	chr3:169652066-169652090	0	AAACATGCTAAGGTGAATCAAGTCT	1	2	5	CD	-	.
chr3	169653662	169653687	chr3:169653662-169653687	0	GGACCAGTCTTGAATAAGACAAGCCT	1	1	6	B1	1.0	.
chr3	169655590	169655618	chr3:169655590-169655618	0	GAAGATGCTCAAGTTTTCAGAACAAATTT	1	2	9	AA2	-	.
chr3	169656220	169656241	chr3:169656220-169656241	0	AGGCAGGTTCTTGAACAAGGTT	1	2	2	BD2	1.0	.
chr3	169656844	169656865	chr3:169656844-169656865	0	GAACTTGCCTTAAAAAAAATTC	1	2	2	AA1	-	.
chr3	169659026	169659050	chr3:169659026-169659050	0	TAACATGCTTAAAGAGAAATTGCTT	1	2	5	AC2	-	.
chr3	169659211	169659237	chr3:169659211-169659237	0	CAGAAAGCCTGGGAGCTGGGCTAGCCG	1	3	7	ACC1	-	dELS
chr3	169662353	169662378	chr3:169662353-169662378	0	GGGTTTGCTCGGCGCCCAGCAAGCCC	1	2	6	AC2	1.0	pELS,CTCF-bound
chr3	169662910	169662938	chr3:169662910-169662938	0	GGACTAGCTGGTTGGCCAGAGGCAACTCT	1	2	9	AC2	-	pELS,CTCF-bound
chr3	169665016	169665040	chr3:169665016-169665040	0	GAATTTGTCCTTGTTAAGGATGCCT	1	2	5	AA2	1.0	pELS
chr3	169667712	169667737	chr3:169667712-169667737	0	AGCCTAGCTAAATTAATAGCTTGTCT	1	3	6	CCD1	-	dELS
chr3	169676440	169676471	chr3:169676440-169676471	0	CAACTAGTTTTTTATCCACAACAAAGTAGTTT	1	2	12	AC2	-	.
chr3	169677421	169677442	chr3:169677421-169677442	0	AACCTAGCTTTTGAGCTATTCC	1	2	2	AD3	1.0	.
chr3	169677809	169677829	chr3:169677809-169677829	0	GGACATGTTTTGAGCATTTGG	1	3	1	ACD2	-	.
chr3	169678479	169678510	chr3:169678479-169678510	0	AGGCCAGTCCTGTGCTGTGGAAGGGCATTTCT	2	2	12	AB3	1.0	.
chr3	169678997	169679020	chr3:169678997-169679020	0	AAATTTGTTTTGGGAAAAATGTTT	1	2	4	AA2	1.0	.
chr3	169684643	169684675	chr3:169684643-169684675	0	AAACAAATTTATAAGAAAAAAACAAACAACCCC	1	2	13	AA2	-	.
chr3	169687173	169687193	chr3:169687173-169687193	0	AAACAAGCCTTCTGCTAGCTT	1	2	1	CD	1.0	.
chr3	169688744	169688774	chr3:169688744-169688774	0	AAGCATCCCTGTTCCTATGAAAGGCCAGCCC	1	2	11	AB2	-	.
chr3	169688973	169688996	chr3:169688973-169688996	0	AAACTTCTTTAAAAAGGCTTGTCT	1	1	4	A2	-	.
chr3	169689104	169689125	chr3:169689104-169689125	0	TAACATGTCCACAAACAATCTC	1	2	2	AC2	-	.
chr3	169690028	169690056	chr3:169690028-169690056	0	AAATTAGCCCAGTGTGGTGGCGCATGCCT	1	2	9	AD2	3.0	.
chr3	169690599	169690630	chr3:169690599-169690630	0	GAGCAAGCTTAATGATAATCTAAAGGATGATC	2	2	12	AD1	-	.
chr3	169691785	169691808	chr3:169691785-169691808	0	TGACTTCCTTCCACAAGCTAGTCA	1	3	4	ACC2	-	.
chr3	169693992	169694012	chr3:169693992-169694012	0	AGACTATTTTGAAGCTATCTC	1	2	1	AA2	1.0	.
chr3	169694520	169694540	chr3:169694520-169694540	0	AAGCTAGCCTGAAGATAGCCA	1	2	1	AC1	-	.
chr3	169695637	169695662	chr3:169695637-169695662	0	AAACATGACTCACTGCAGACTTGACC	1	2	6	DD2	-	.
chr3	169695799	169695825	chr3:169695799-169695825	0	AAGCAAGCCCCTTCCACCCACTAGTTT	1	2	7	CD	1.0	.
chr3	169698467	169698490	chr3:169698467-169698490	0	GGATATGCTCTCTGGGATTTGTTT	1	2	4	AA2	-	.
chr3	169699973	169700003	chr3:169699973-169700003	0	GAGCAAGCCTTCCTTCCCCAGTGGCTGGTTC	1	2	11	BC1	2.0	.
chr3	169706498	169706526	chr3:169706498-169706526	0	AAACAAGTTTACAAGAAAAAAACAAACAA	1	3	9	ACD2	2.0	.
chr3	169709616	169709648	chr3:169709616-169709648	0	AGACAAGTTGTTACTATGTTCATGGGGATGCCT	1	2	13	AC2	1.0	.
chr3	169710353	169710379	chr3:169710353-169710379	0	AGAGAAGTTCCATTTAAGGGCAAGTTT	1	1	7	A1	-	.
chr3	169711517	169711537	chr3:169711517-169711537	0	AGGCTGGTCTTGAACTTGATC	1	2	1	BD2	2.0	.
chr3	169718077	169718105	chr3:169718077-169718105	0	AAACAAATTTACAAGAAAAAAACAACCCC	1	2	9	AA2	-	.
chr3	169723040	169723070	chr3:169723040-169723070	0	AGGCATGCCCAATGGGCCATATGAAAAGCTG	1	3	11	ACC2	-	.
chr3	169724904	169724936	chr3:169724904-169724936	0	AAACAATCCACACTGCTATATATAAACATGTTT	1	2	13	AC1	-	.
chr3	169728254	169728286	chr3:169728254-169728286	0	AAACAGGTCTTGCTATGTTGCCCAGGCTGGTCT	1	2	13	BB2	2.0	.
chr3	169730825	169730855	chr3:169730825-169730855	0	AGGCTATTTTCTAGTTATTGTAGGCATGCTT	1	1	11	A2	2.0	.
chr3	169731283	169731303	chr3:169731283-169731303	0	AGGCAAGCCCTGAGCTGGCTT	2	1	1	B1	-	.
chr3	169731804	169731828	chr3:169731804-169731828	0	AAAATAGCCTCAAAAGGGCAAATCT	1	2	5	AA2	-	.
chr3	169734392	169734416	chr3:169734392-169734416	0	AAGCATTCCTTTTGAAAACTTGCAC	1	2	5	AD2	-	.
chr3	169739542	169739565	chr3:169739542-169739565	0	AGGCTTTCCTAGTCAGGCATATCT	1	2	4	AA2	-	dELS
chr3	169739624	169739647	chr3:169739624-169739647	0	AGGCAAACCCCTGTGAACATGCAT	1	2	4	AD2	-	dELS
chr3	169742249	169742273	chr3:169742249-169742273	0	AGACTTGTTATAAATAGGAAAGCTG	1	3	5	ACC2	-	.
chr3	169742522	169742546	chr3:169742522-169742546	0	GGACAAACTTTCATGGGATTTGTTC	1	2	5	AA2	-	.
chr3	169742860	169742892	chr3:169742860-169742892	0	AGACAGGTTTCGCCATGTTGGCCAGGCTGGTCT	1	2	13	BB2	2.0	.
chr3	169744205	169744227	chr3:169744205-169744227	0	AAACCTCTCCCAAAGACTAGTCT	1	2	3	AB1	-	.
chr3	169746014	169746038	chr3:169746014-169746038	0	GAACAAGCCCCCACCATGAATGTCT	2	2	5	AD1	1.0	.
chr3	169747025	169747044	chr3:169747025-169747044	0	GGGCTAACTCTAACTTGCTG	2	3	0	ACC2	1.0	.
chr3	169747764	169747791	chr3:169747764-169747791	0	AAACTATTTCATCACCACGAACATCTCC	1	2	8	AA2	-	.
chr3	169754703	169754734	chr3:169754703-169754734	0	GAGCTGGTCCCAGAAGTCTCTGAGGCATGCCT	2	1	12	B2	-	.
chr3	169754946	169754972	chr3:169754946-169754972	0	TGAAAAGTCGAAAGGCAGGGCAAGCTC	1	3	7	ACC1	1.0	dELS
chr3	169755739	169755758	chr3:169755739-169755758	1	ATACAAGTCTGGACAATTCT	2	2	0	AD3	-	dELS,CTCF-bound
chr3	169757591	169757618	chr3:169757591-169757618	0	AGACCAGCCTGGGCAATATAGCAAGCTC	1	2	8	BC2	1.0	.
chr3	169760093	169760112	chr3:169760093-169760112	0	AGGAATGCTTAAATTTGCCT	1	2	0	AA2	-	.
chr3	169761479	169761511	chr3:169761479-169761511	0	AAGCATGTTTCTCAGTATTTTTAAAGCTAATGC	1	2	13	AD4	-	.
chr3	169763522	169763548	chr3:169763522-169763548	0	AGACAAGTTCTTGGCAAAATCATTCCT	2	2	7	AD1	1.0	.
chr3	169766927	169766954	chr3:169766927-169766954	0	AAACAAAATCAGTCTATTAAACATGCCC	2	2	8	AD1	-	.
chr3	169766985	169767008	chr3:169766985-169767008	0	CAACTTGTTCATTTTAGTATGCTT	1	3	4	ACC2	-	.
chr3	169776479	169776500	chr3:169776479-169776500	0	AGGCATGTCCTGAGGATAATCT	2	2	2	AA1	1.0	.
chr3	169778364	169778387	chr3:169778364-169778387	0	AAACAAGTGTCATTAGACTTTCCC	1	2	4	AD2	-	.
chr3	169780625	169780652	chr3:169780625-169780652	0	GGATTTGCTCAGAAATGTCAGCTAGTCT	1	2	8	AC2	1.0	.
chr3	169783918	169783943	chr3:169783918-169783943	0	GAACAAATTTTAATTTTGACATGCTT	1	2	6	AC2	-	.
chr3	169785096	169785115	chr3:169785096-169785115	0	ACACTAGTCCAGAAATGTTT	3	2	0	AD2	-	.
chr3	169785677	169785702	chr3:169785677-169785702	0	TAGCTAGTTGAAGTGAAGAGTAGTTT	1	3	6	ACC2	-	.
chr3	169791117	169791147	chr3:169791117-169791147	0	GAACTGGCCTTGAAGTCAGTGAAGCAAGCTA	1	2	11	BC2	-	dELS
chr3	169791491	169791519	chr3:169791491-169791519	0	GAGCATGTTTAGAGAAGGGAAGCAATTTT	2	1	9	A1	1.0	.
chr3	169797775	169797799	chr3:169797775-169797799	0	AATCAAGTCTGTCAGATACTAGCTC	1	2	5	DD2	1.0	.
chr3	169798860	169798885	chr3:169798860-169798885	0	GGGCATATCACTCTCCAGACTTGTCA	1	3	6	ACC2	-	.
chr3	169800428	169800454	chr3:169800428-169800454	0	TGACATGTTTGCTGCTTAAACAAGCAA	1	3	7	CCD1	-	.
chr3	169800846	169800874	chr3:169800846-169800874	0	AAAATTGTTTTTAAAATTTAAGCATTCCT	1	2	9	AA2	-	.
chr3	169801354	169801374	chr3:169801354-169801374	0	AAAGATGTCTCAAATTAGTCT	1	2	1	AA2	1.0	.
chr3	169804888	169804909	chr3:169804888-169804909	0	TAGCTAGTTCCAAAACATTTTC	1	2	2	AC2	1.0	.
chr3	169805684	169805712	chr3:169805684-169805712	0	AGACTAGCCTGACCAGCGTGGAGAAACCC	1	2	9	AA1	2.0	.
chr3	169806522	169806553	chr3:169806522-169806553	0	GGGCTTTTCTTTTTGGGGTGATAAGAATGTTT	1	2	12	AA2	-	.
chr3	169809261	169809287	chr3:169809261-169809287	0	AAAATAGCTTCACATAAAAACAATTTT	1	2	7	AA2	-	.
chr3	169809723	169809747	chr3:169809723-169809747	0	AGCCTAGCTTTTTAGGAGCTGGCTT	1	2	5	BD3	-	dELS
chr3	169811644	169811669	chr3:169811644-169811669	0	GAGGTAGATCCCTCCAAAACATGCTT	2	2	6	AD1	-	pELS
chr3	169817322	169817342	chr3:169817322-169817342	0	GAAAATTTTTAAGACTTGTTT	2	2	1	AA1	-	.
chr3	169818054	169818083	chr3:169818054-169818083	0	GGACAATTCCCCTCTGGCTAGGGCTGGTCT	1	2	10	AB2	-	.
chr3	169818522	169818554	chr3:169818522-169818554	0	GAATTTTCTTTCTGGTATAGGGAAGGCATGTTT	2	2	13	AA1	-	dELS
chr3	169819940	169819960	chr3:169819940-169819960	0	CAGCTAGTTTTAAACAAAATC	1	3	1	ACD2	-	.
chr3	169823764	169823788	chr3:169823764-169823788	0	AGACTTGTCCCAACAGAAACTGTCC	1	2	5	AB1	2.0	.
chr3	169825925	169825947	chr3:169825925-169825947	0	AAACATGGCCTTTAAGCCAGCTC	1	2	3	BD2	-	.
chr3	169828876	169828903	chr3:169828876-169828903	0	GGGCAAGACCAGGGATTCAAACTTACCT	1	2	8	AD2	-	.
chr3	169833465	169833493	chr3:169833465-169833493	0	GGACTATTTCATTGGAATGAAAAAAGTTT	1	2	9	AA2	-	.
chr3	169835229	169835251	chr3:169835229-169835251	0	TGACATGTCAACTAGGCTTCCCT	1	3	3	ACC1	1.0	.
chr3	169835860	169835890	chr3:169835860-169835890	0	AGAGATGCTTTCCCCAGATATGAGCAAGATT	1	2	11	AD3	-	.
chr3	169839187	169839210	chr3:169839187-169839210	0	AAATTAGTTTTATGAAGCAAATTC	1	2	4	AA2	-	.
chr3	169840733	169840760	chr3:169840733-169840760	0	GAGCATTTTCCATATGCAGAACATACCT	1	2	8	AA2	3.0	.
chr3	169840961	169840988	chr3:169840961-169840988	0	GGACATGCTTCCCTTTTCAACCAAACCC	2	2	8	AD1	-	.
chr3	169841341	169841369	chr3:169841341-169841369	0	GAACATGCCCTGGTCTTTCAGTCTTTCCT	2	2	9	AD1	2.0	dELS,CTCF-bound
chr3	169843881	169843910	chr3:169843881-169843910	0	GAACTTGCTTAAGAAGAAATAGACAACTGG	1	3	10	ACD2	-	.
chr3	169844780	169844808	chr3:169844780-169844808	0	AAACTAGCTGGGAGTGGTGGCACATGCCT	1	2	9	CD	1.0	.
chr3	169846196	169846220	chr3:169846196-169846220	0	ACACTTGTTTTGAAAACACAAGTTT	1	2	5	DD2	-	.
chr3	169846498	169846524	chr3:169846498-169846524	0	AAATTAGCCAGGCGTGGTGGCATGCCT	1	3	7	ACC1	1.0	.
chr3	169850467	169850486	chr3:169850467-169850486	0	AGACAAGTCTAGGTATGCTT	3	1	0	A2	-	.
chr3	169851940	169851962	chr3:169851940-169851962	0	CAGCATGCTGCTTGGGCTTTCTT	1	3	3	ACC1	-	.
chr3	169852892	169852921	chr3:169852892-169852921	0	AGGCAAGCTCTGCGTTATAGGAACTATCTC	1	1	10	A1	-	.
chr3	169858300	169858320	chr3:169858300-169858320	0	AGGTAAGTTTGGAACAGGTCC	1	2	1	AB3	-	.
chr3	169858685	169858707	chr3:169858685-169858707	0	GTTCATGTTCACAAAGCTAGTTA	1	3	3	CDD2	-	.
chr3	169864446	169864468	chr3:169864446-169864468	0	AGGTCTGTCTGAGGAACAAGTCA	1	3	3	ABC1	1.0	.
chr3	169869821	169869846	chr3:169869821-169869846	0	GGGGTAGTTCCCAATAAGACATCTTC	1	2	6	AA2	-	PLS
chr3	169870573	169870596	chr3:169870573-169870596	0	AAGCATGCCTTGGAGAACAGACTT	1	2	4	AB4	1.0	pELS
chr3	169871546	169871570	chr3:169871546-169871570	0	GGGCTATTCTCTGGGGAGCTAGCTC	1	1	5	A2	-	pELS
chr3	169878893	169878919	chr3:169878893-169878919	0	TGACTTGCTTTGGCCATCAAAATGTTC	1	3	7	ACC2	1.0	.
chr3	169882336	169882363	chr3:169882336-169882363	0	AGACAAGTTCAATGGAGGAGGCAACTGA	1	3	8	ACD2	-	.
chr3	169883755	169883775	chr3:169883755-169883775	0	GGATAAGTCCTGAGCATTTTT	1	2	1	AA2	-	.
chr3	169884923	169884952	chr3:169884923-169884952	0	AAATATGTTTATTAACTGGTAAGCTTGCTC	2	1	10	A1	-	.
chr3	169886609	169886635	chr3:169886609-169886635	0	AAACATGCTTATCCTTTAGCTTAGTTT	2	2	7	AD1	1.0	.
chr3	169895079	169895111	chr3:169895079-169895111	0	AGACCAGTTTCACCATGTTGCCCAGACTGGTCT	1	2	13	BB2	-	dELS
chr3	169895329	169895357	chr3:169895329-169895357	0	GAACCTGTCTTTCTCTCTGAAGCATGTTT	2	1	9	B1	2.0	.
chr3	169896976	169896997	chr3:169896976-169896997	0	AAACTACTTTTTAAAAAAGTCT	1	2	2	AA2	-	.
chr3	169899719	169899740	chr3:169899719-169899740	0	AAACTTGTTATTTGAAAAGTTT	1	3	2	ACC2	-	.
chr3	169900228	169900254	chr3:169900228-169900254	0	AGGAAAGTTCTTTGTGAAGACATGATT	1	2	7	AD3	1.0	.
chr3	169903287	169903308	chr3:169903287-169903308	0	AGGCTGTTCTTCAAGCTAGCCT	1	2	2	AB1	1.0	.
chr3	169906198	169906221	chr3:169906198-169906221	0	AATCATGCTTTGTGGGGAATGTTT	1	2	4	AD2	1.0	.
chr3	169908190	169908214	chr3:169908190-169908214	0	GAAGCTGTTTCTGGGAAGCTTGCTA	1	3	5	ABC1	1.0	dELS
chr3	169909593	169909617	chr3:169909593-169909617	0	AAGCAAGTCTTTCAGATACAAGCTC	1	1	5	D2	-	.
chr3	169910474	169910495	chr3:169910474-169910495	0	ATGCATGCCTAAAGGCAGGTCC	2	2	2	BD3	1.0	.
chr3	169911904	169911931	chr3:169911904-169911931	0	GGACATCTTTATCTTAAAGGAAATGCTT	1	2	8	AA2	-	.
chr3	169914519	169914548	chr3:169914519-169914548	0	GGACATTTCTGCAGGCACTTGGAATAGCTT	1	2	10	AA2	-	.
chr3	169915060	169915079	chr3:169915060-169915079	0	GAGCTTGTTGTGTCTAGCTC	2	3	0	CCD2	-	.
chr3	169919330	169919349	chr3:169919330-169919349	0	AAGCTTGGTGTAGCTAGTCT	2	3	0	CCD2	-	.
chr3	169920957	169920977	chr3:169920957-169920977	0	AGACATCCCTAAAACTTTCCT	1	2	1	AA2	-	.
chr3	169922119	169922148	chr3:169922119-169922148	0	CAGCTTGCTCATATTACATCTGAGATGCCT	1	3	10	ACC2	-	.
chr3	169923213	169923242	chr3:169923213-169923242	0	AGACTGGCCTGCCTGGATTTGAGCATGTTT	2	1	10	B2	-	dELS
chr3	169927438	169927464	chr3:169927438-169927464	0	GAGCATGCTGCCACGCCCGGCTAATTT	1	3	7	ACC1	-	.
chr3	169927662	169927689	chr3:169927662-169927689	0	TAATAAGCCATATCAGTGAAACTAGCCT	1	3	8	ACC1	1.0	.
chr3	169928223	169928243	chr3:169928223-169928243	0	GTGCAAACCTGGAACTTGTTT	1	2	1	AD1	-	dELS
chr3	169929771	169929803	chr3:169929771-169929803	0	GGCCAAGCCTCAAGTTACTTATGAAGCAAGTTG	1	2	13	CD	1.0	.
chr3	169930307	169930328	chr3:169930307-169930328	0	AAATTTGTTTAGGATCAAGTCC	1	2	2	AD2	-	pELS,CTCF-bound
chr3	169931519	169931538	chr3:169931519-169931538	0	TATGTTGCCCAGACTTGTCT	2	3	0	ACD1	1.0	pELS,CTCF-bound
chr3	169934527	169934546	chr3:169934527-169934546	0	AAGATAGTCTGGAATTGCCC	1	2	0	AA2	2.0	.
chr3	169935605	169935637	chr3:169935605-169935637	0	GAGATAGCTTGAAATAGAAGGGAGAGAAAGCTC	1	2	13	AA2	-	.
chr3	169938643	169938665	chr3:169938643-169938665	0	AGACTTGCCCAAGGGGCTTCCCT	1	1	3	A1	2.0	.
chr3	169942447	169942467	chr3:169942447-169942467	0	TAGCAAGCAGTAAGCAAGCCT	1	3	1	CCD2	-	dELS,CTCF-bound
chr3	169946277	169946299	chr3:169946277-169946299	0	AAACTTGGTCTCATGGCAAGTCA	1	3	3	CCD2	1.0	.
chr3	169946325	169946354	chr3:169946325-169946354	0	GAAGAAGCTTCCAGTCCCCATGACTTGCTT	1	2	10	AC2	1.0	.
chr3	169946474	169946498	chr3:169946474-169946498	0	AAACTTGTTGCACAGGATCTTGTTG	1	3	5	CCD2	-	pELS
chr3	169946833	169946865	chr3:169946833-169946865	0	AAACAACTTCCAACGTGCTGCCTGGGGATGCTC	1	2	13	AA2	1.0	.
chr3	169956551	169956574	chr3:169956551-169956574	0	ACACTAGTCCATCAGACCATGTTT	1	2	4	DD2	1.0	.
chr3	169957514	169957536	chr3:169957514-169957536	0	AAGCATTTCAAAAGGACAAGTTG	1	3	3	ACC2	1.0	.
chr3	169957831	169957855	chr3:169957831-169957855	0	AGACATCTCTGCTGGGGACTATTTT	1	2	5	AA2	2.0	.
chr3	169959010	169959039	chr3:169959010-169959039	0	GGGCTTCCTCAACCAAATCTAGGGAAGCTT	1	2	10	AA2	-	.
chr3	169959423	169959454	chr3:169959423-169959454	0	AGAGAAGCTTCCACTGTGGGGGTAACATGTTA	1	3	12	ACC1	-	.
chr3	169959685	169959713	chr3:169959685-169959713	0	AAGCTAGTCTTCATTTCCCAGACTCCCTC	1	2	9	AB4	-	.
chr3	169963711	169963743	chr3:169963711-169963743	0	AAACCAGCCTGGGCAACATGGAGAAACCTGTCT	1	2	13	BB2	1.0	dELS
chr3	169966202	169966222	chr3:169966202-169966222	0	CAGCTTGTTTTAAACGAGCTG	1	3	1	BCC2	1.0	PLS,CTCF-bound
chr3	169969211	169969239	chr3:169969211-169969239	0	AGAAATGTTTGATACAAACAAATAAGTTC	1	2	9	AA2	-	.
chr3	169970081	169970109	chr3:169970081-169970109	0	AAGCCAGTCCTAAATCAGAAAACTACCCC	1	2	9	AB3	-	dELS
chr3	169972346	169972370	chr3:169972346-169972370	0	CAGTCAGTTTACCCAAAACTTGTTC	1	3	5	ABC1	-	.
chr3	169975481	169975502	chr3:169975481-169975502	0	GAGAAAGCTTGAAAGCAAGGCC	1	2	2	AD3	-	.
chr3	169975872	169975903	chr3:169975872-169975903	0	GAAAATGTCTATAATAAAAAGATAACATGTTT	1	2	12	AC2	-	.
chr3	169978330	169978354	chr3:169978330-169978354	0	CAACTTGTCTAGTTAGAATTAGCTC	1	2	5	AC2	-	.
chr3	169983663	169983693	chr3:169983663-169983693	0	GAATATGTCTCCTCTTTAAGGAGACCAGTTT	1	2	11	AB2	2.0	.
chr3	169984636	169984662	chr3:169984636-169984662	0	AAATATCTTTTTTAAAAAAACATGTTT	2	2	7	AA1	1.0	.
chr3	169985438	169985460	chr3:169985438-169985460	0	CACCATGTTGGCCAGGCTTGTCT	1	3	3	CCD1	1.0	.
chr3	169986604	169986626	chr3:169986604-169986626	0	AAAAAAGTCCCTGTAGCTAGTTA	1	3	3	ACC1	-	.
chr3	169986936	169986966	chr3:169986936-169986966	0	AGGCTGGTCTCAAACTCCTGGGCACTTGCCT	1	2	11	BD2	-	.
chr3	169988033	169988053	chr3:169988033-169988053	0	AAACTAGTTTAAGAATAGTAT	1	2	1	AD1	-	.
chr3	169990245	169990271	chr3:169990245-169990271	0	GAGCATGTTGCCATGCCTAGCTAATTT	1	3	7	ACC1	-	.
chr3	169993576	169993599	chr3:169993576-169993599	0	AAACTATTTTGTGGAAACAAGCCA	1	2	4	AC2	-	.
chr3	169994194	169994214	chr3:169994194-169994214	0	CTAATTGCTTTGAACTAGTTT	1	3	1	ACD1	-	.
chr3	169997099	169997122	chr3:169997099-169997122	0	AAATTTGCCTTCTTTGGCAAGCCC	1	2	4	AC2	-	.
chr3	169998817	169998844	chr3:169998817-169998844	0	AAGCTAGTTTAGTAAGAGAGACAAGTAT	1	1	8	D1	-	dELS
chr3	169999073	169999100	chr3:169999073-169999100	0	TGGCATCCCCTGAAACTGAAACTAGTTA	1	3	8	ACC2	1.0	.
chr3	170000358	170000380	chr3:170000358-170000380	0	GAACTGGCTTTTATAACAAGCCC	1	2	3	BC2	2.0	.
chr3	170001729	170001752	chr3:170001729-170001752	0	TGACATGTTTGTTTGAACAGTTCC	1	3	4	ABC2	2.0	.
chr3	170005045	170005067	chr3:170005045-170005067	0	GGACCAGCCACCAGAACAAGCTA	1	3	3	BCC1	-	.
chr3	170007339	170007359	chr3:170007339-170007359	0	AGGAATGACTTGAACTTGTTC	2	2	1	AD1	-	dELS
chr3	170008228	170008250	chr3:170008228-170008250	0	TGACATGTTGGGCAGGCTGGTCT	1	3	3	BCC1	-	.
chr3	170011874	170011901	chr3:170011874-170011901	0	GAAAAAGTTATTTTTCATAGACATGTTA	1	3	8	ACC1	3.0	.
chr3	170020088	170020108	chr3:170020088-170020108	0	TATCTTGCCTGCGGCTAGCCT	1	3	1	CCD1	1.0	.
chr3	170021131	170021156	chr3:170021131-170021156	0	TGACTTGTTCACATGAGAGCTTCATC	1	3	6	ACD2	1.0	.
chr3	170021971	170022001	chr3:170021971-170022001	0	AAATTAGCTCTATGGCATAGGAACCATGTCT	1	2	11	AD2	1.0	.
chr3	170024384	170024409	chr3:170024384-170024409	0	GAAATATTTTACCCCAAAACATGTTT	2	2	6	AA1	1.0	.
chr3	170025244	170025275	chr3:170025244-170025275	0	AGACAAGTCCTTCTACAAAAAAGGACAACCTC	1	1	12	A1	1.0	dELS,CTCF-bound
chr3	170026196	170026224	chr3:170026196-170026224	0	CAGCTTGCTCAACTGAAGGGAAATTGTCC	1	2	9	AC2	1.0	.
chr3	170028007	170028030	chr3:170028007-170028030	0	CAGGTAGTCTAGGAGGGCATGCTA	1	3	4	ACC1	-	.
chr3	170028095	170028124	chr3:170028095-170028124	0	AGCATTGCTCCCCTCTGCAGAGGCAAGCCT	1	2	10	AD4	-	.
chr3	170029839	170029868	chr3:170029839-170029868	0	AAGCATGTTTTGGGACCATTAAAATATCTT	2	2	10	AA1	-	.
chr3	170030675	170030703	chr3:170030675-170030703	0	ATACATACCTTAATTCCACAAACTTGCCC	2	2	9	AD1	1.0	.
chr3	170031254	170031275	chr3:170031254-170031275	0	AAGCATGCCTCTGGCCAAGATC	1	2	2	DD1	-	.
chr3	170031636	170031662	chr3:170031636-170031662	0	CTAGTTGTCTGCAGCAAGAGCATGTTC	1	3	7	ACD1	-	dELS
chr3	170035976	170036008	chr3:170035976-170036008	0	GGGCAATTACTGAGTTCCTTGCAAGGCTAGTCC	1	2	13	AD1	-	.
chr3	170036120	170036152	chr3:170036120-170036152	0	GAACAAATTTTAAAAAAGAACACAAACAAGCAC	1	2	13	AD2	-	.
chr3	170040981	170041001	chr3:170040981-170041001	0	AGGCTTGCTCCAGATTTCTTT	1	2	1	AA1	-	dELS
chr3	170041605	170041624	chr3:170041605-170041624	0	AGGAATGCTGAAGCATGTCC	3	2	0	AC1	1.0	dELS,CTCF-bound
chr3	170048792	170048816	chr3:170048792-170048816	0	ACAAATGTCCTCTTCAGGCTTGCTC	1	2	5	AD4	-	.
chr3	170049923	170049948	chr3:170049923-170049948	0	GGACCTGATTGCTGCCAAGCTTGTTT	1	2	6	BD1	-	dELS
chr3	170051909	170051931	chr3:170051909-170051931	0	ATACAAGTCTTGTGGACATGTTT	2	1	3	D1	-	.
chr3	170055949	170055971	chr3:170055949-170055971	0	AAACCTCTTCTGTGAGCATGTTT	2	2	3	AB1	-	.
chr3	170058779	170058800	chr3:170058779-170058800	0	GAACAAATTTGGAAACAACCTT	1	2	2	AA2	-	.
chr3	170061779	170061802	chr3:170061779-170061802	0	TGGCAAGTCTCCATTAAATAGTCC	1	3	4	ACC2	2.0	.
chr3	170062660	170062680	chr3:170062660-170062680	0	AAGCAAGCCTTGAAATAGCCC	1	1	1	A2	1.0	.
chr3	170062690	170062713	chr3:170062690-170062713	0	AAACAGGCCCCCGAAAAAAAGCTC	1	2	4	AB2	2.0	.
chr3	170063793	170063817	chr3:170063793-170063817	0	AAGCTTGTCTTCCCCGTGCTTTCTC	1	2	5	AD1	1.0	pELS
chr3	170066509	170066531	chr3:170066509-170066531	0	CAATGTGTCTTGGAGACATGTCC	1	3	3	ABC1	-	.
chr3	170071874	170071896	chr3:170071874-170071896	0	TAACATGTTTTTGAGGCTTTTTT	1	2	3	AC2	-	.
chr3	170072270	170072293	chr3:170072270-170072293	0	TCACCAGTTTGGCCAGGCTTGTCT	1	3	4	BCD1	-	.
chr3	170074282	170074301	chr3:170074282-170074301	0	AAAGTTGTTCAAAATAGTTC	1	2	0	AA2	-	.
chr3	170075025	170075047	chr3:170075025-170075047	0	AGACTAGCCTGGCCAACATGGTG	1	3	3	CCD1	-	.
chr3	170076740	170076762	chr3:170076740-170076762	0	CAGCATGTTGACCAGGCTGGTCT	1	3	3	BCC1	1.0	.
chr3	170077105	170077130	chr3:170077105-170077130	0	AGGCTATTTCTCCCACAGGCTTGCTC	1	1	6	A2	-	dELS
chr3	170077563	170077587	chr3:170077563-170077587	0	GAATTTATCTTAAATAGGCTTGTTC	1	2	5	AA1	1.0	dELS
chr3	170078652	170078673	chr3:170078652-170078673	0	AAACAACTTTAGAGGCAAGTCA	1	2	2	AC2	1.0	dELS,CTCF-bound
chr3	170078988	170079012	chr3:170078988-170079012	0	GAATTTATCTTAAATAGGCTTGTTC	1	2	5	AA1	-	dELS,CTCF-bound
chr3	170080474	170080503	chr3:170080474-170080503	0	GGACTTGTCTTCTTTATTCCAGTCATCTTC	2	2	10	AD1	-	.
chr3	170086271	170086292	chr3:170086271-170086292	0	AAAAATGTCCTAAAACAAGCGC	1	2	2	AD3	1.0	.
chr3	170086785	170086804	chr3:170086785-170086804	0	AGACAAGTTGGGAAATGCTC	3	2	0	AC2	1.0	.
chr3	170086869	170086899	chr3:170086869-170086899	0	GAACAAGCTGGATATTGGCAAGAACTTACTT	1	2	11	AC2	-	.
chr3	170088146	170088177	chr3:170088146-170088177	0	TAACATGTTTTCTGTAAAGATAAAAAATGTTT	1	2	12	AC2	-	.
chr3	170088479	170088501	chr3:170088479-170088501	0	AGGATAGTTTTTGGAACTTATTT	1	2	3	AA2	-	.
chr3	170089716	170089738	chr3:170089716-170089738	0	AGACTAGCCTGGCCAACATGGTG	1	3	3	CCD1	-	.
chr3	170093157	170093178	chr3:170093157-170093178	0	AAGGTTGCTCTGGAACATGACT	1	2	2	AD3	-	dELS
chr3	170093802	170093827	chr3:170093802-170093827	0	AGGCATGATCACAATAATACTTGTTT	1	2	6	DD2	-	.
chr3	170095955	170095974	chr3:170095955-170095974	0	TAGCTAGTCCCAGCATGTTC	5	2	0	CC	-	.
chr3	170096631	170096657	chr3:170096631-170096657	0	GGTCAAGTTTGGAATAGAAACTAACTC	1	2	7	AD3	-	.
chr3	170096715	170096739	chr3:170096715-170096739	0	AAGCATATGTCTAAAAGACATGTTT	2	2	5	AD1	1.0	.
chr3	170097700	170097721	chr3:170097700-170097721	0	AAGCATGCCACATAACAGGTTT	2	3	2	BCC1	1.0	.
chr3	170098001	170098026	chr3:170098001-170098026	0	TGACTTGACTATCACTGGGCTTGTCT	1	2	6	CD	1.0	.
chr3	170098042	170098073	chr3:170098042-170098073	0	AAACAATTCTCATTGAAATTATGAGCTTGCTG	1	2	12	AC2	-	.
chr3	170099569	170099591	chr3:170099569-170099591	0	CAGCCAGTCAGCTGAGCTAGCTT	1	3	3	BCC1	2.0	.
chr3	170100234	170100261	chr3:170100234-170100261	0	AAGCTTGTTCATCCTATGAGAAAAGCTT	1	1	8	A2	-	.
chr3	170101267	170101287	chr3:170101267-170101287	0	TAGCATTTCTAAAACAAGCTA	1	3	1	ACC2	-	.
chr3	170101388	170101412	chr3:170101388-170101412	0	TAGCATGTTAGCTCTAAGTATGCTT	1	3	5	ACC2	-	.
chr3	170101483	170101504	chr3:170101483-170101504	0	TAAAAAGTTAGTAGACAAGTTC	1	3	2	ACC1	-	.
chr3	170101959	170101990	chr3:170101959-170101990	0	AAGAATGTACCTTCTTTTAAAAGGACTAGCTT	2	2	12	AD1	1.0	.
chr3	170102549	170102576	chr3:170102549-170102576	0	TAGCAAGTCACTGTTCTCAGGCATTTTC	1	3	8	ACC1	-	.
chr3	170102798	170102819	chr3:170102798-170102819	0	AGACCTGCCTAAGGATATGTTC	1	2	2	AB2	1.0	.
chr3	170109246	170109276	chr3:170109246-170109276	0	GAACATGGCCACCCAGATTAAAAACAAGTTT	1	1	11	D2	-	.
chr3	170110283	170110313	chr3:170110283-170110313	0	AAACTTGCTTGTCTAATATCCAAGGTTCTCC	1	2	11	AA1	1.0	dELS,CTCF-bound
chr3	170118025	170118055	chr3:170118025-170118055	0	AAAATTGTTCCCATGAGACATGAAAATGTTT	1	2	11	AA2	1.0	.
chr3	170119778	170119801	chr3:170119778-170119801	0	AAACAAGTCTATTTCTGCAAGTTA	1	3	4	CCD2	1.0	.
chr3	170120026	170120045	chr3:170120026-170120045	0	AGAAATGTTTAAACTTCCTT	1	2	0	AA2	-	.
chr3	170125311	170125334	chr3:170125311-170125334	0	AATCTAGTCCCCAAGGGCAAGTGC	1	2	4	DD3	-	.
chr3	170132828	170132848	chr3:170132828-170132848	0	AAGCTAGTTTCATAAAAGCTC	1	2	1	AD1	2.0	.
chr3	170133861	170133889	chr3:170133861-170133889	0	AAACTAGATTTCCTTGCTTGAACTAACCC	1	2	9	AD2	2.0	.
chr3	170134821	170134846	chr3:170134821-170134846	0	GAGCTTACTATCTAGCAGACAAGCTA	1	3	6	ACC2	-	.
chr3	170135053	170135077	chr3:170135053-170135077	0	AAACAAGTCTTTAAAAAGCAAAGCA	1	3	5	ACD2	-	.
chr3	170137179	170137198	chr3:170137179-170137198	0	AAGCATTTTCAAGCAACTCT	1	2	0	AA2	1.0	.
chr3	170142560	170142581	chr3:170142560-170142581	0	AGAGATGTTTGGCAACTTGTCC	1	2	2	AC2	-	.
chr3	170143353	170143372	chr3:170143353-170143372	0	GAGAATGCCAGGGCAAGTTA	4	3	0	ACC1	-	.
chr3	170145411	170145433	chr3:170145411-170145433	0	AGACAAGCTCACCTGAGTAGCTG	1	3	3	ACC2	-	.
chr3	170145543	170145571	chr3:170145543-170145571	0	AAAATACCCTAAGACAAAAGAACATGTCC	2	2	9	AA1	-	.
chr3	170152861	170152880	chr3:170152861-170152880	0	CATGTTGCCCAAGCTTGCCT	2	3	0	ACD1	3.0	dELS
chr3	170153125	170153151	chr3:170153125-170153151	0	CAGCATGTTCAAACAGCAAACTAATTA	1	3	7	ACC1	2.0	.
chr3	170154014	170154033	chr3:170154014-170154033	0	AAGCTTTTTCAGGCATTCCC	1	2	0	AA2	1.0	dELS,CTCF-bound
chr3	170154242	170154270	chr3:170154242-170154270	0	AGGCATATTTCATATTTTAAGGCATATTC	1	2	9	AA2	-	dELS
chr3	170154555	170154574	chr3:170154555-170154574	0	TAACAAGCTGGAGAATGCTT	3	3	0	ACC2	1.0	dELS
chr3	170154812	170154838	chr3:170154812-170154838	0	CAAGAAGTCCATCTCCCTAGCTAGCCT	1	3	7	ACC1	-	dELS
chr3	170155107	170155130	chr3:170155107-170155130	0	AAACAAGTCTGCCAGAAAAAGCCA	1	2	4	AC1	1.0	dELS
chr3	170156740	170156766	chr3:170156740-170156766	0	GGGCTTGCTACCATGCCTGGCTAATTT	1	3	7	ACC1	-	.
chr3	170166393	170166417	chr3:170166393-170166417	0	AAACAAGCTTACACAATGCATTCTT	2	2	5	AD1	-	.
chr3	170167228	170167257	chr3:170167228-170167257	0	AGCCTTGACCTCCTGGGCTCAAGCAAGCCT	1	2	10	DD1	-	.
chr3	170170011	170170038	chr3:170170011-170170038	0	AATCTTGTTCACACTCCAGGACATTCCC	1	2	8	AD3	-	.
chr3	170171443	170171471	chr3:170171443-170171471	0	AAACTTGCCTAAAATAGTAAGACTTTTAG	1	3	9	ACD2	-	.
chr3	170171796	170171818	chr3:170171796-170171818	0	TAACTTGTATCACAAACATGTTA	1	3	3	CCD2	-	dELS
chr3	170176572	170176600	chr3:170176572-170176600	0	GAACTAGCTAGGTGAGTTTGGGAAAGTTA	1	3	9	ACC2	-	.
chr3	170179372	170179403	chr3:170179372-170179403	0	CAGAATGCCTAGGGACTCATGTTAACTAGCTT	1	3	12	ACC1	1.0	.
chr3	170182273	170182294	chr3:170182273-170182294	0	GGGCTGGCTGCAGGGCTTGTTG	1	3	2	BCC2	-	.
chr3	170188860	170188891	chr3:170188860-170188891	0	AAGCAAATTTTATTGAAACTGAAAACATATTC	1	2	12	AA2	-	.
chr3	170190582	170190611	chr3:170190582-170190611	0	GGACATATTCTTTAATTATGAGGCAATCCC	1	2	10	AA2	-	.
chr3	170192402	170192424	chr3:170192402-170192424	0	ACAAATGCTTAGGGAACTTGTCA	1	3	3	ACD1	-	.
chr3	170197516	170197540	chr3:170197516-170197540	0	AGACTAGCTTACTAGTGGCAAGTCT	1	1	5	C2	1.0	.
chr3	170199284	170199316	chr3:170199284-170199316	0	AGACATGTTTTTAACTTTCTTGGAGATATACCT	2	2	13	AA1	-	.
chr3	170199603	170199631	chr3:170199603-170199631	0	TAACATGCTCATTCCTCATTTGCATGTCT	1	3	9	CCD2	2.0	.
chr3	170200321	170200346	chr3:170200321-170200346	0	AAACATGTTCAGTGAATGAAAAGCTG	1	3	6	ACC2	-	.
chr3	170202577	170202597	chr3:170202577-170202597	0	GCACATGTTATTAGCATGTTT	2	3	1	CCD1	1.0	.
chr3	170206910	170206932	chr3:170206910-170206932	0	AGACCAGCCTGGCCAACATGCTG	1	3	3	BCC1	1.0	.
chr3	170207909	170207932	chr3:170207909-170207932	0	CGACAAGTTTCTCAGAACATATTC	1	2	4	AC2	1.0	.
chr3	170210482	170210501	chr3:170210482-170210501	0	GAACTAGTCTAGCCAAGTCA	3	2	0	CD	-	.
chr3	170210512	170210544	chr3:170210512-170210544	0	AAACAAGCAAACAACAACAAAGACAACAAGCCC	1	3	13	CCD2	1.0	.
chr3	170212220	170212239	chr3:170212220-170212239	0	TGTGTTGCCCAGGCTAGTCT	2	3	0	ACD1	1.0	.
chr3	170212424	170212453	chr3:170212424-170212453	0	AAGGAAGTTCTCCAAGCTGAAAGCAAGTTA	1	2	10	AC2	-	.
chr3	170214183	170214214	chr3:170214183-170214214	0	GAGATTGTCAGACTGGATAACAAAACAAGTTC	1	2	12	AC1	-	.
chr3	170223721	170223742	chr3:170223721-170223742	0	TGGCTTGCCTTACTGCTTGTCC	1	3	2	CCD2	1.0	.
chr3	170226688	170226707	chr3:170226688-170226707	3	GAACAAGTCTTGGCAAGACT	3	2	0	CD	-	dELS,CTCF-bound
chr3	170227692	170227715	chr3:170227692-170227715	0	AAGAAAGTTCACAGGGGCTAGATT	1	2	4	AD3	-	.
chr3	170227859	170227888	chr3:170227859-170227888	0	AAACTAATTTGGAGGCTTTTGAAGTAGTCC	1	2	10	AA2	-	.
chr3	170232737	170232764	chr3:170232737-170232764	0	GGTCTTGTTCTGTCACTGAGGCTGGCCT	1	2	8	BD3	-	dELS,CTCF-bound
chr3	170234424	170234453	chr3:170234424-170234453	0	GAAAAAGCCTTGTTGTTTACAAATATGTTT	1	2	10	AA2	-	.
chr3	170234672	170234697	chr3:170234672-170234697	0	AAAATTGCTTTAAATCAAGCAATTCT	1	2	6	AA2	1.0	.
chr3	170237276	170237305	chr3:170237276-170237305	0	AAATTTGTTTGAGAAGCATGAGACTAGATC	1	2	10	AD3	-	.
chr3	170238934	170238953	chr3:170238934-170238953	0	TATGTTGCCCAGGCTAGTCT	2	3	0	ACD1	1.0	.
chr3	170242975	170242997	chr3:170242975-170242997	0	GAACATTTCTTATAGAGAAGTTC	1	2	3	AA2	-	.
chr3	170247043	170247075	chr3:170247043-170247075	0	AAGCATCTCTTTGGCTGCTTTTAAGACTTTTTT	1	2	13	AA2	1.0	.
chr3	170250261	170250293	chr3:170250261-170250293	0	AGACTTGGTCTGAAAAAAAAAAAAAGCTAGACT	1	2	13	DD2	-	.
chr3	170251336	170251364	chr3:170251336-170251364	0	AAGAAAGTTTGGAAAGAGAAGACTTTTCC	1	2	9	AA2	-	.
chr3	170254766	170254794	chr3:170254766-170254794	0	AGTTTTGTTCTTTTTGTTCAGGCTAGCTT	1	2	9	AD4	1.0	.
chr3	170261988	170262011	chr3:170261988-170262011	0	ACAGATGTTTTCAGAAGCTAGCTT	1	2	4	AD4	-	.
chr3	170262794	170262823	chr3:170262794-170262823	0	AGACATGTTTGTTTTCATAAGAACTTTTTT	2	1	10	A1	1.0	.
chr3	170265596	170265616	chr3:170265596-170265616	0	GAAATAGCTCTAAACTTTCTT	1	2	1	AA2	-	.
chr3	170271344	170271364	chr3:170271344-170271364	0	AAACAAATCTCAGACATATTT	1	2	1	AA2	1.0	.
chr3	170272359	170272379	chr3:170272359-170272379	0	GGACTTGCTTTGGACATTGTG	1	3	1	ACD2	1.0	.
chr3	170274438	170274464	chr3:170274438-170274464	0	TGACTTGTTTTTATTAAAAGCTTTATT	1	3	7	ACD2	-	.
chr3	170276138	170276157	chr3:170276138-170276157	0	TATGTTGCCCAAGCTAGTCC	2	3	0	ACD1	-	.
chr3	170279660	170279679	chr3:170279660-170279679	0	GAACTACTTCATGCTTGTTT	2	2	0	AD2	-	.
chr3	170281946	170281967	chr3:170281946-170281967	0	AAACTTCCTGAAGAACATGCCA	1	3	2	ACC2	-	.
chr3	170286988	170287020	chr3:170286988-170287020	0	AATTTTGTTCCAGTTAACAAGGAAAGCAAGCCA	1	3	13	ACD1	-	.
chr3	170290231	170290261	chr3:170290231-170290261	0	GGAAATGCTTACAAAGTTTTAAAACATGCTT	2	1	11	A1	-	.
chr3	170300470	170300499	chr3:170300470-170300499	0	TAGCTTGTTTCCCTCTGTGTAAGCATGCTC	2	1	10	C1	1.0	.
chr3	170300647	170300666	chr3:170300647-170300666	0	AAACTTCTTCAGACTAGTCA	2	2	0	AC2	2.0	.
chr3	170302814	170302841	chr3:170302814-170302841	0	GAACTCCTTTTTGGCTCTAAACTTGCTT	1	2	8	AB1	-	.
chr3	170305046	170305078	chr3:170305046-170305078	0	TAATATGTTTCTCTTAACACCTGAAACTTGTTT	1	2	13	AC3	-	.
chr3	170305139	170305160	chr3:170305139-170305160	0	AAATATGTTTATGGCCTTGCTT	1	2	2	AD2	-	.
chr3	170309961	170309981	chr3:170309961-170309981	0	CAGCATGCTAAAGACTTGCTA	2	3	1	CCC	1.0	.
chr3	170313147	170313166	chr3:170313147-170313166	0	GACCTTGTCCAGACATGTGT	3	2	0	DD3	-	.
chr3	170315436	170315463	chr3:170315436-170315463	0	AGTCTTGCTCTGTCGCCCAGGCTAGACT	1	2	8	DD3	-	.
chr3	170315705	170315727	chr3:170315705-170315727	0	GAAAATATTTAGTAAGCTTGTTC	2	2	3	AA1	-	.
chr3	170317554	170317577	chr3:170317554-170317577	0	AAACTTTTCCAGAAAAGCAAGTTC	1	1	4	A2	-	.
chr3	170317606	170317626	chr3:170317606-170317626	0	AAATATATCTAGAGCTTGTTT	2	2	1	AA1	-	.
chr3	170318174	170318202	chr3:170318174-170318202	0	AGCCAAGTTTCTTACTGACCAGCTTGCTG	1	3	9	CCD1	-	.
chr3	170321121	170321152	chr3:170321121-170321152	0	AGATATTTCCTATACCATTCCAAAGCTTGCTT	2	2	12	AA1	-	.
chr3	170321775	170321799	chr3:170321775-170321799	0	GGAAATGTTTGACTGAAGCCTGCTT	1	2	5	AB2	-	dELS
chr3	170325888	170325910	chr3:170325888-170325910	0	CGGCATGTTGGCCAGGCTGGTCT	1	3	3	BCC1	3.0	.
chr3	170328621	170328653	chr3:170328621-170328653	0	GAACAACTCCGGATGGAAGGAAAGAACAACTCC	1	2	13	AA2	-	.
chr3	170335700	170335723	chr3:170335700-170335723	0	AGAAAAGATTCAGTAAACTTGTCC	1	2	4	AD1	-	.
chr3	170335860	170335882	chr3:170335860-170335882	0	AGACTAGCCTGATCAACATGGCG	1	3	3	CCD1	1.0	.
chr3	170335912	170335935	chr3:170335912-170335935	0	TAGCTAGGCATGGTGGGCATGCCT	1	3	4	CCD2	1.0	.
chr3	170337607	170337627	chr3:170337607-170337627	0	AAATATGCTCCAAATTTGTTC	1	2	1	AA2	-	.
chr3	170339004	170339024	chr3:170339004-170339024	0	TGACTTGCCCTAAACTTCCCT	1	2	1	AC2	-	.
chr3	170341070	170341090	chr3:170341070-170341090	0	AAGCTTGTTACTGACCAGCTT	1	3	1	BCC2	-	.
chr3	170343236	170343262	chr3:170343236-170343262	0	AGGCATGCCACCACACCCGGCTAATTT	1	3	7	ACC1	-	.
chr3	170347844	170347871	chr3:170347844-170347871	0	GGGCCTGTTCCTTCTCTTAGGAAAGTCT	1	2	8	AB2	2.0	.
chr3	170348029	170348052	chr3:170348029-170348052	0	AGAGAAGCACTTGGGAGCTTGCTT	1	2	4	AD1	-	.
chr3	170354984	170355014	chr3:170354984-170355014	0	AGACAAGCACACTCTCATGGTGGTCTTGCTC	1	2	11	DD2	1.0	dELS
chr3	170360659	170360682	chr3:170360659-170360682	0	CGGCATTCCCAAGAAAGCATGTCG	1	3	4	ACC2	2.0	pELS
chr3	170361783	170361805	chr3:170361783-170361805	0	CAGCATGTTGGCCAGGCTGGTCT	1	3	3	BCC1	1.0	.
chr3	170362085	170362112	chr3:170362085-170362112	0	AGGCTTGCTCAATATTTGAAACAAATGG	1	3	8	ACD2	1.0	.
chr3	170363257	170363279	chr3:170363257-170363279	0	GGACTAGTCCTTAAGACTTGGGA	1	3	3	CDD3	-	.
chr3	170363671	170363703	chr3:170363671-170363703	0	AGACTGGTTTCGCCATGTTAGCTAGGCTGGTCT	1	2	13	BB2	-	dELS
chr3	170363834	170363859	chr3:170363834-170363859	0	GAACTTGCTTACAGTTGGACTTGTCC	2	0	6	0	1.0	.
chr3	170363953	170363980	chr3:170363953-170363980	0	GTACTTTTTTTTTTGTAGAGACAAGTCT	1	2	8	AD1	-	.
chr3	170369789	170369809	chr3:170369789-170369809	0	GAACTTGTTTGAGAATAGCTT	1	1	1	A2	1.0	.
chr3	170370802	170370821	chr3:170370802-170370821	0	GGGCTTGGTGGGGCATGCCT	4	2	0	CD	1.0	.
chr3	170373658	170373687	chr3:170373658-170373687	0	AAGCAAGATTTAGTATTTGAAAATAAGTTC	1	2	10	AD2	1.0	.
chr3	170375471	170375491	chr3:170375471-170375491	0	GAGCAAATTTAGAATTTGCTT	1	2	1	AA2	-	.
chr3	170384821	170384840	chr3:170384821-170384840	0	GAGCATTTTCAAACAGGCTT	2	2	0	AB2	1.0	.
chr3	170385624	170385646	chr3:170385624-170385646	0	AGACATGTCTGCAGATATTGCCT	2	2	3	AD1	-	.
chr3	170391126	170391153	chr3:170391126-170391153	0	GAACATGCTCAAAGAATGGAAGAATTTT	2	2	8	AA1	-	.
chr3	170393312	170393343	chr3:170393312-170393343	0	GGACTTGTTTTCCTTTAAGTTGTAAAATGTTA	1	3	12	ACC2	2.0	.
chr3	170396275	170396298	chr3:170396275-170396298	0	AAAGTAGTTCTAGTAAACATGTCC	2	1	4	A1	1.0	.
chr3	170396321	170396344	chr3:170396321-170396344	0	GGACATCTTTTGAGGAATTAGTTT	1	2	4	AA2	1.0	.
chr3	170398323	170398350	chr3:170398323-170398350	0	ATACTTGTCCTTTATGTCTAACTTGTTT	1	2	8	CD	-	.
chr3	170400952	170400971	chr3:170400952-170400971	0	AGGCATGTGCAACCATGCCC	3	2	0	DD2	-	.
chr3	170401633	170401652	chr3:170401633-170401652	0	AAAATTGCCCAGGCATGTTG	3	2	0	AC2	-	.
chr3	170405296	170405323	chr3:170405296-170405323	0	AGTCTTGCTATGTTTCCCTGGCTTGTCT	1	3	8	CCD1	1.0	.
chr3	170408660	170408682	chr3:170408660-170408682	0	TGCCATGTTGGCCAGGCTAGTCT	1	3	3	CCD1	-	.
chr3	170410502	170410529	chr3:170410502-170410529	0	CAAATTGTTTTTGAAATGGGGCATGTCA	1	3	8	ACC1	2.0	CTCF-only,CTCF-bound
chr3	170415485	170415507	chr3:170415485-170415507	0	AAGATAGCTTGAGGGACTTCCCC	1	2	3	AA2	-	.
chr3	170415654	170415685	chr3:170415654-170415685	0	GGACAAGCCCTCTCTTTACCTTGGGCTAATGA	1	3	12	ACD2	1.0	.
chr3	170416435	170416458	chr3:170416435-170416458	0	GAACATACTCCTATGGAATAGTTT	1	2	4	AA2	-	.
chr3	170417306	170417326	chr3:170417306-170417326	0	GGGCTGGCTTTGGGAAAGCTC	1	2	1	AB2	-	.
chr3	170420286	170420314	chr3:170420286-170420314	0	AGGCATGTCCCTACAAGGTGGGCTTCTGT	1	2	9	AD4	-	.
chr3	170425443	170425471	chr3:170425443-170425471	0	AAACAACCCTAAAAACAACAGAATTGTTT	1	2	9	AA2	-	.
chr3	170425834	170425863	chr3:170425834-170425863	0	GATGTTGTTTTGACCGGAACGAGCTAGCTC	1	2	10	AD4	-	dELS,CTCF-bound
chr3	170428483	170428509	chr3:170428483-170428509	0	AAACTTGTTCTCAAAAGGGGCAAACAA	1	3	7	ACD2	-	.
chr3	170432810	170432839	chr3:170432810-170432839	0	AGGTTTGCTCGTCACAGTGTGGGGAAGCCC	1	2	10	AA2	-	.
chr3	170436993	170437014	chr3:170436993-170437014	0	AAGAATGTTTCAAGGCAATCTC	1	2	2	AA2	-	.
chr3	170439286	170439307	chr3:170439286-170439307	0	GAACATCCTTATAGGCAAATTT	1	2	2	AA2	-	.
chr3	170440638	170440664	chr3:170440638-170440664	0	GGAGCTGCTCCTTTTTTGAACTAGCCA	1	3	7	ABC1	1.0	.
chr3	170441010	170441041	chr3:170441010-170441041	0	GGGCTTGATTCCATAGTTTCTGAGGCCAGCTT	1	2	12	BD2	-	.
chr3	170442396	170442416	chr3:170442396-170442416	0	AAATGAGTTCTGGGCTTGCTT	1	2	1	AB4	1.0	.
chr3	170446533	170446552	chr3:170446533-170446552	0	AGACTAGCCTGGGCAACATG	2	3	0	ACD2	-	.
chr3	170451368	170451396	chr3:170451368-170451396	0	TGACTAGTTGTTTTTTATGGGGTTAGTTT	1	3	9	ACC2	-	.
chr3	170453169	170453191	chr3:170453169-170453191	0	AAACATTCTTTGAAAACTTGTTT	1	1	3	A2	-	.
chr3	170453887	170453916	chr3:170453887-170453916	0	GAGCACGTTCACTGCCCTCCTGGCTTGCCT	1	2	10	BC2	-	dELS
chr3	170454436	170454458	chr3:170454436-170454458	0	AAGCATCCTTGGAGGACATCTCC	1	2	3	AA2	1.0	dELS
chr3	170456870	170456893	chr3:170456870-170456893	0	TGGCTTATTTCACTCAGCATGTTT	1	3	4	ACC2	-	.
chr3	170457914	170457933	chr3:170457914-170457933	0	ATGCTTGTCCAGGCTTTCCC	2	2	0	AD3	-	.
chr3	170458408	170458427	chr3:170458408-170458427	0	GAGCAAGCTGCAGCATGTCA	4	3	0	CCC	1.0	.
chr3	170463208	170463234	chr3:170463208-170463234	0	AATCATGTGCTCCAGGCAAACTAGCTC	1	2	7	DD1	-	.
chr3	170464020	170464043	chr3:170464020-170464043	0	TGGCAAATTTAGTAAAGCATGTCA	1	3	4	ACC2	1.0	.
chr3	170464496	170464521	chr3:170464496-170464521	0	AGGTAAACCTGAGGACAAACATGTCT	2	2	6	AA1	-	.
chr3	170465237	170465261	chr3:170465237-170465261	0	AAGCATATTTTTTAAAAACTAGTTT	1	1	5	A2	-	.
chr3	170465963	170465986	chr3:170465963-170465986	0	GAGCTAGCCCCAAGGAATAAGGTT	1	2	4	AD1	-	pELS
chr3	170469189	170469221	chr3:170469189-170469221	0	GGGCTGGTTTGCTTAGAACCGCAAGTCAAGCCT	1	2	13	BD2	-	dELS
chr3	170469593	170469619	chr3:170469593-170469619	0	GAGAATGCCTCTGTCTGAAGCATGTTT	2	1	7	A1	1.0	dELS
chr3	170470146	170470178	chr3:170470146-170470178	0	GAACCAGCTTTATACATGGAGGGAGAGAAGTCT	1	2	13	AB2	-	dELS
chr3	170470403	170470425	chr3:170470403-170470425	0	AGACAATCCATGGAAACTTGCCA	1	3	3	ACC2	-	.
chr3	170472886	170472908	chr3:170472886-170472908	0	AGACAAGATCAAGAATCATGCCT	1	2	3	DD2	-	.
chr3	170474022	170474041	chr3:170474022-170474041	0	AAACATGTACAAGAATGTTC	3	2	0	AD2	-	.
chr3	170474585	170474607	chr3:170474585-170474607	0	AAGCTTATTTATGGGACATGTCA	1	2	3	AC2	2.0	.
chr3	170474867	170474894	chr3:170474867-170474894	0	TGGCAAATCCTATGGTAAGGGCAAGCTA	1	3	8	ACC2	-	.
chr3	170475543	170475567	chr3:170475543-170475567	0	AAAATAGTTTTTGAAAAACAAGTCT	1	1	5	A1	1.0	.
chr3	170475645	170475669	chr3:170475645-170475669	0	GGGCTTGTTAAACCCTAAATTGCTC	1	3	5	ACC2	1.0	.
chr3	170477999	170478031	chr3:170477999-170478031	0	TGGCTAGCTACATGTTCCAGTGGAAAAATGTTT	1	3	13	ACC2	1.0	.
chr3	170479431	170479458	chr3:170479431-170479458	0	GAGATTGTCCTAGATGATAAGCAAGTAC	1	2	8	AD3	-	.
chr3	170480218	170480242	chr3:170480218-170480242	0	AGGTAATTTTGGGATAAGCATGCTT	2	2	5	AA1	-	.
chr3	170480776	170480806	chr3:170480776-170480806	0	TGACTTGTCTGATTTCCCTATGAGCATCTCA	1	3	11	ACC1	-	.
chr3	170481696	170481725	chr3:170481696-170481725	0	AGACTAGTTCTTTGATTTTAAGGCAAAGTT	1	2	10	AD4	1.0	.
chr3	170481891	170481913	chr3:170481891-170481913	0	TAGCATTCTCTTGGAGCTTGTTA	1	3	3	ACC2	-	.
chr3	170485276	170485300	chr3:170485276-170485300	0	GAACAATCCTGTTTGCAGCTTGCCT	1	2	5	AC2	-	.
chr3	170485326	170485347	chr3:170485326-170485347	0	TAGCTAGTTGCTAAAGATGTCT	1	3	2	ACC2	-	.
chr3	170488531	170488556	chr3:170488531-170488556	0	AGAAAAGTCTCACTTTAAGATAGTTC	1	2	6	AA2	-	.
chr3	170488988	170489009	chr3:170488988-170489009	0	AGACTACCCCTAGGGGATGTTT	1	2	2	AA2	2.0	dELS,CTCF-bound
chr3	170490236	170490259	chr3:170490236-170490259	0	AAACAAACCCAGAAAAACAGGTCC	1	2	4	AB2	2.0	.
chr3	170490745	170490769	chr3:170490745-170490769	0	TAGCTTGGTGACCTAGAACAAGTTC	1	3	5	CCD2	3.0	.
chr3	170495096	170495119	chr3:170495096-170495119	0	CAGGTAGTCAATAAAAACTAGTTC	1	3	4	ACC1	1.0	.
chr3	170497488	170497512	chr3:170497488-170497512	0	GGACATGTTGGAGAAAAACCAGCCT	1	2	5	BC2	1.0	pELS
chr3	170497578	170497607	chr3:170497578-170497607	0	AGACTTGCCTCTCTCGACCTTAGGTTGTTC	1	2	10	AC1	2.0	.
chr3	170499523	170499543	chr3:170499523-170499543	0	TAACATGTTTGAAAATTGTTT	1	2	1	AC2	1.0	.
chr3	170500083	170500105	chr3:170500083-170500105	0	AGGCAAGATTCCAGAGCTTCCTC	1	2	3	AD2	-	.
chr3	170508628	170508649	chr3:170508628-170508649	0	AAACATGTCTGTAAGAAAGTCC	1	1	2	A2	1.0	.
chr3	170509154	170509173	chr3:170509154-170509173	0	AGGGAAGCCCAGGCAATTTT	1	2	0	AA2	1.0	.
chr3	170515760	170515780	chr3:170515760-170515780	0	GGACATGTGAATGACTTGCCT	1	3	1	CCD2	-	.
chr3	170517292	170517324	chr3:170517292-170517324	0	CAGCTAGTCTTTCAGAGATTTGAGGACTGGCAT	1	3	13	BCD2	2.0	.
chr3	170521273	170521300	chr3:170521273-170521300	0	AGATTTGTTTCATGTTATAAGCTGGTTT	1	2	8	AB3	-	.
chr3	170521545	170521570	chr3:170521545-170521570	0	ATACATACCTAATATAGGACTTGTCT	2	2	6	AD1	-	.
chr3	170523215	170523243	chr3:170523215-170523243	0	GAACTTACTCAAGGTCTCACAGCTAGTCA	1	3	9	ACC2	-	.
chr3	170528446	170528466	chr3:170528446-170528466	0	TGACAAGCTCAGGACATTTAT	1	3	1	ACD2	-	.
chr3	170534028	170534051	chr3:170534028-170534051	0	AAGCTTCCTTTTCAAAGCTTGTTG	1	2	4	AC2	-	.
chr3	170534970	170534990	chr3:170534970-170534990	0	AGGCTTGTTCAGAGATTGGTT	1	2	1	AD1	-	.
chr3	170536637	170536666	chr3:170536637-170536666	0	GGTTTTGTCCCAGTCCCGTAGGACAAGCTA	1	3	10	ACD1	1.0	.
chr3	170537502	170537527	chr3:170537502-170537527	0	GAACCACTCTTATCTTAGACATGTCT	2	2	6	AB1	-	.
chr3	170538066	170538092	chr3:170538066-170538092	0	GCAGAAGTCTCCTAAATGAACTTGTTC	1	2	7	AD4	1.0	.
chr3	170542779	170542802	chr3:170542779-170542802	0	AAAGATCTTCGGAAGGACATGTCC	2	2	4	AA1	-	.
chr3	170544441	170544460	chr3:170544441-170544460	0	AAACAAGCCTAGATAATCCT	1	2	0	AA1	1.0	.
chr3	170546493	170546517	chr3:170546493-170546517	0	TGACTTGTTTAACGGGAAAAAGTTT	1	2	5	AC2	-	.
chr3	170546874	170546905	chr3:170546874-170546905	0	GGACAGGTCTTCTTGGTCTGTCAGGCCAGTCT	1	2	12	BB2	-	.
chr3	170553760	170553789	chr3:170553760-170553789	0	CGACTTGCTTGCCAATATTGGAACTAGAGT	1	3	10	CDD3	1.0	.
chr3	170553926	170553949	chr3:170553926-170553949	0	GGAAAAGTCTTGAGAAACATGGCT	1	2	4	AD3	-	dELS,CTCF-bound
chr3	170555520	170555539	chr3:170555520-170555539	0	GGACTTCCCTAGGCAATTTC	1	2	0	AA2	1.0	.
chr3	170558838	170558857	chr3:170558838-170558857	0	TGGCTTGTTTAAGCTTCTGC	2	3	0	ACD2	-	.
chr3	170563617	170563639	chr3:170563617-170563639	0	CACCATGTTGGTCAGGCTAGTCT	1	3	3	CCD1	1.0	.
chr3	170564612	170564639	chr3:170564612-170564639	0	AGACAAGTCTGTGTTACAGTCCTTGCCC	1	2	8	DD1	-	.
chr3	170565312	170565332	chr3:170565312-170565332	0	TGACTAGTCAGGGTCTAGTCC	1	3	1	CCD2	-	.
chr3	170565905	170565934	chr3:170565905-170565934	0	AAGCATGCCCTTAGGAGCTTTGGCATTTTG	1	3	10	ACC1	1.0	.
chr3	170566855	170566876	chr3:170566855-170566876	0	AAACAAACCCCAAAGCAAGACT	1	2	2	AD2	1.0	.
chr3	170567850	170567881	chr3:170567850-170567881	0	GGGGTTGTTTTTTTTTTCTTGTAAATTTGTTT	1	2	12	AA2	-	.
chr3	170570315	170570341	chr3:170570315-170570341	0	GCGCATGCCTGTAGTTCCAGCTAGTCC	1	2	7	CD	3.0	.
chr3	170573905	170573937	chr3:170573905-170573937	0	GAAATAGCCTGGGCCACACTTAGAAGCATCTTC	1	2	13	AA2	-	.
chr3	170574116	170574136	chr3:170574116-170574136	0	AAGCTAGTTCTGGGGTTTCTT	1	2	1	AA1	2.0	.
chr3	170577714	170577743	chr3:170577714-170577743	0	TAGCTAGTTTAACAAGCCAGAAACTAGAGC	1	3	10	CDD3	-	.
chr3	170580826	170580852	chr3:170580826-170580852	0	GGAATAGCTTTGTTTCCAGGCTTATTT	1	2	7	AA2	1.0	.
chr3	170584186	170584215	chr3:170584186-170584215	0	CATCTTGCCCATAATATAAAAGACTAGCTA	1	3	10	CCD1	3.0	.
chr3	170587069	170587088	chr3:170587069-170587088	0	GGACCAACCCAGGCATGCTT	3	2	0	AB1	-	.
chr3	170587372	170587400	chr3:170587372-170587400	0	TGGTTAGTCCACCTACCTCAAGCTTGTTA	1	3	9	ACC1	-	.
chr3	170589767	170589790	chr3:170589767-170589790	0	GAGGATGCTGACCTAAGCATGCTC	1	2	4	AC1	-	.
chr3	170593911	170593940	chr3:170593911-170593940	0	AAACATGACTTGGCCTCTTTGACCAAGTCC	1	2	10	DD2	1.0	.
chr3	170595389	170595417	chr3:170595389-170595417	0	GTATTTGTCCTTCTGTGATGGGCTTGCTT	1	2	9	AD4	3.0	.
chr3	170600443	170600475	chr3:170600443-170600475	0	TGACATGATTGTTGAGGTAAAGAAGACATGCTG	1	3	13	CCD2	-	.
chr3	170600601	170600632	chr3:170600601-170600632	0	AGGTAAGCCTAAATTCAAAGAAGAACTTGTTG	1	2	12	AC2	3.0	.
chr3	170608330	170608351	chr3:170608330-170608351	0	AAGCTATTCCAAAAGCAAGTTA	1	2	2	AC2	-	.
chr3	170611216	170611235	chr3:170611216-170611235	0	CATGTTGTCCAGGCTAGTCT	2	3	0	ACD1	-	.
chr3	170613156	170613185	chr3:170613156-170613185	0	GCACTAGTCTCTGGGTTCAGAAGCATCTCT	1	2	10	AD3	-	.
chr3	170614126	170614145	chr3:170614126-170614145	0	AAACATGTTTAGAGATCCTT	2	2	0	AA1	-	.
chr3	170616151	170616179	chr3:170616151-170616179	0	GGGGTTGTTTTTTTCTTGTAAATTTGTTT	1	2	9	AA2	-	.
chr3	170629801	170629831	chr3:170629801-170629831	0	AATCATGACTCCCAGGTTTCCAGGCAAGCTC	1	2	11	DD1	-	.
chr3	170630727	170630759	chr3:170630727-170630759	0	AAATATGTGTTAAATAATGGATAAAGCTTGCTC	2	2	13	AD1	-	.
chr3	170632015	170632037	chr3:170632015-170632037	0	AGCCTAGTCCATAGATCTTGTTT	1	2	3	DD2	1.0	.
chr3	170637382	170637406	chr3:170637382-170637406	0	GAACAAGCCATGGAACAGCTTTCTT	1	3	5	ACC1	1.0	.
chr3	170640423	170640451	chr3:170640423-170640451	0	AAGTAAGTTAATTACTAAGAAACTAGCCC	1	2	9	AC1	-	.
chr3	170641032	170641055	chr3:170641032-170641055	0	AGGCAAGCCATTTGAAACATCCTC	1	2	4	AC2	-	.
chr3	170641548	170641580	chr3:170641548-170641580	0	AGACAAGTTCTCTTAACTGTAAGGGGCATGTTT	2	0	13	0	-	.
chr3	170643741	170643767	chr3:170643741-170643767	0	AAACAAGCCTGCTTGATGGTTTTGCCC	1	2	7	AD1	-	.
chr3	170645971	170646003	chr3:170645971-170646003	0	GGGGTTGTTTGTTTTTTTCTAGTAAATTTGTTT	1	2	13	AA2	1.0	.
chr3	170650085	170650113	chr3:170650085-170650113	0	GAACATGCTCCTTTAGCTAAGAGGAGTTT	2	2	9	AB1	-	.
chr3	170654526	170654555	chr3:170654526-170654555	0	AGCCTTGCCACCTCTTTCCATGGCTAGCCT	1	3	10	CCD1	-	.
chr3	170659121	170659149	chr3:170659121-170659149	0	AGGCATGCACTACCATACCAGGCTAATTT	1	2	9	AD2	-	.
chr3	170662353	170662378	chr3:170662353-170662378	0	GAGCTTGTTCTCTCTTTGACTTTCTT	1	2	6	AC1	2.0	.
chr3	170667328	170667357	chr3:170667328-170667357	0	GGAGTAGTTTGATCATCTGAAGACTTCTTC	1	2	10	AA2	2.0	.
chr3	170668998	170669017	chr3:170668998-170669017	0	CAGCAAGCTTGGGCTTCCCT	2	2	0	AC2	-	.
chr3	170673640	170673663	chr3:170673640-170673663	0	GGGCATGTTGAGTAAAGCTAATTT	1	2	4	AC2	1.0	.
chr3	170675122	170675144	chr3:170675122-170675144	0	AAACTAACTTGTAAGGCTTGTCT	1	1	3	A2	1.0	.
chr3	170676994	170677023	chr3:170676994-170677023	0	AAGGTTGCCTATAGTGAAGGAGGCAAGTTT	1	1	10	A1	1.0	.
chr3	170678513	170678540	chr3:170678513-170678540	0	AGACTAGTCTGCCCCCATATTCAAGTTC	1	2	8	DD1	1.0	.
chr3	170678765	170678792	chr3:170678765-170678792	0	GAGCAGCTCTTAAAGATAAGACATGTCT	2	2	8	AB1	1.0	.
chr3	170681137	170681157	chr3:170681137-170681157	0	GGACAAATTCCAGAGTTGTTT	1	2	1	AA2	-	.
chr3	170682645	170682667	chr3:170682645-170682667	0	TTACTTGCTTGGTTGGCAAGTTT	1	3	3	CCD1	-	.
chr3	170683508	170683538	chr3:170683508-170683538	0	AAGTTTGTCAGTATTGATAGAGGGCTTGTCT	1	2	11	AC1	-	.
chr3	170684822	170684845	chr3:170684822-170684845	0	GGGCATGTTGAGTAAAGCTAATTT	1	2	4	AC2	-	.
chr3	170687818	170687847	chr3:170687818-170687847	0	AAGGTTGCCCATAGTGAAGGAAGCAAGTCC	1	1	10	A1	-	.
chr3	170689374	170689393	chr3:170689374-170689393	8	TATGTTGCCCAGGCTTGTTT	2	3	0	ACD1	-	dELS,CTCF-bound
chr3	170690185	170690204	chr3:170690185-170690204	0	AAGGATGCCCAAGGATGTCT	1	2	0	AA2	1.0	.
chr3	170692707	170692727	chr3:170692707-170692727	0	AGACAAGACCGAGGCTAGTCT	1	1	1	D2	1.0	.
chr3	170693179	170693199	chr3:170693179-170693199	0	CTACATGTCCAAAGCAAGTCA	2	3	1	CCD1	-	.
chr3	170697813	170697835	chr3:170697813-170697835	0	TAACATGTCCTTTCAGCATGCAC	1	3	3	CCD1	-	.
chr3	170699718	170699738	chr3:170699718-170699738	0	AGACATGCCTGAGACTGGGTA	2	3	1	BCD2	1.0	.
chr3	170702169	170702200	chr3:170702169-170702200	0	GGCCCTGTCTGCAGGGGAAAAGGGACATGTCA	1	3	12	BCD1	-	dELS,CTCF-bound
chr3	170703468	170703487	chr3:170703468-170703487	0	GGGCTTATTTGGGCTTCCTC	1	2	0	AA2	1.0	.
chr3	170705101	170705123	chr3:170705101-170705123	0	AAAAAAGCCATGCAAACATGTTA	1	3	3	ACC1	-	.
chr3	170708498	170708517	chr3:170708498-170708517	0	AGACTAGCTTGGGCAATGTA	2	3	0	ACD2	-	.
chr3	170709545	170709565	chr3:170709545-170709565	0	AGAAAAGTTCAAAGCTAGCAT	1	2	1	AD3	-	.
chr3	170712580	170712599	chr3:170712580-170712599	1	TGGCATGTCTGGACAACTTC	3	2	0	AC2	-	dELS
chr3	170716582	170716602	chr3:170716582-170716602	0	AATCTTGCCTCAGGCTTCCTT	1	2	1	AD3	1.0	.
chr3	170716709	170716728	chr3:170716709-170716728	0	AGGCATATTTAGAATAGTTC	1	2	0	AA2	1.0	.
chr3	170717152	170717172	chr3:170717152-170717172	0	AGATATGTTTAATACAAGCTC	1	2	1	AD2	1.0	.
chr3	170719826	170719845	chr3:170719826-170719845	0	AGAATAGCCCAAGCTTTCCT	1	2	0	AA2	1.0	.
chr3	170722120	170722140	chr3:170722120-170722140	0	TATAATGCCTAGGACAAGTTC	1	3	1	ACD1	-	.
chr3	170723092	170723117	chr3:170723092-170723117	0	GAACTTGCTTAATTTTGAGCAAGACT	1	1	6	D1	-	.
chr3	170724498	170724529	chr3:170724498-170724529	0	AAATTAGTCTATATTAATACAAGAACTGGTTT	1	2	12	AB3	1.0	.
chr3	170736193	170736225	chr3:170736193-170736225	0	AAAAAAGCTCTTTTAGAACTGGTAAACTAATTT	1	2	13	AA2	-	.
chr3	170739198	170739217	chr3:170739198-170739217	0	AGTCTAGTCTGGGCTTTTCT	2	2	0	AD3	1.0	.
chr3	170739756	170739785	chr3:170739756-170739785	0	AAGGAAGCCCTGCTCCATTCAAACATTCTC	1	2	10	AA2	1.0	.
chr3	170740142	170740164	chr3:170740142-170740164	0	CCACTTGCTGTGCAGACATGCCC	1	3	3	CCD1	-	.
chr3	170741784	170741806	chr3:170741784-170741806	0	AAAAATATCTAAAAGACATGCCT	2	2	3	AA1	-	pELS
chr3	170741820	170741852	chr3:170741820-170741852	0	GAGCATGCTTCATGTGAAGATGTGGATATTTTT	2	2	13	AA1	-	pELS
chr3	170742490	170742510	chr3:170742490-170742510	0	AAACATGCATGAGATTTGTCC	1	2	1	AD2	1.0	.
chr3	170744178	170744201	chr3:170744178-170744201	0	TCACTTGCTTTTATAAGCAAGTCC	1	2	4	CD	-	.
chr3	170745484	170745515	chr3:170745484-170745515	1	TTGCATGCCTGCAATTCTTCTTGAACTAGTCA	1	3	12	CCD1	-	dELS
chr3	170746113	170746139	chr3:170746113-170746139	0	AGAAAATCCTACAACTGAAACAAGTCC	1	2	7	AA1	-	.
chr3	170750265	170750295	chr3:170750265-170750295	0	GAACAACTCCTCACAGCCTGCAGCCAAGCTC	1	2	11	AD2	-	.
chr3	170750323	170750349	chr3:170750323-170750349	0	TGGCTTGTTCTCCTACTTAGCATACTT	1	3	7	ACC1	1.0	.
chr3	170750875	170750904	chr3:170750875-170750904	0	TAGCATGTTATACATTTCATAAAAAAGCTT	1	3	10	ACC2	1.0	.
chr3	170751139	170751159	chr3:170751139-170751159	0	CAAGATGCCTTGAACAAGCTA	2	3	1	ACC1	-	dELS
chr3	170751851	170751883	chr3:170751851-170751883	1	GAACGTGTTTTAGAGGGGGCCTCAGGCAAGTCA	1	2	13	BC2	2.0	dELS
chr3	170752191	170752212	chr3:170752191-170752212	0	GGACAAGTTTGATGACAAATCA	1	3	2	ACC1	-	.
chr3	170752224	170752248	chr3:170752224-170752248	0	TCATATGCCTCTCAAGAGCATGTTT	1	3	5	ACD1	-	.
chr3	170753060	170753084	chr3:170753060-170753084	0	CGGCTTGTTCAATTTAAACAAGCAA	1	3	5	CCD1	1.0	dELS
chr3	170754447	170754467	chr3:170754447-170754467	0	AGGCAAGCTCTGAGGCAGCTC	1	2	1	AB1	1.0	.
chr3	170755403	170755429	chr3:170755403-170755429	0	TGACTTGCTAGGGACTGAGAGATGCCC	1	3	7	ACC2	1.0	.
chr3	170755961	170755985	chr3:170755961-170755985	0	AAACTAGCCCAGTAAGAAGTATCTT	1	2	5	AA1	-	.
chr3	170756026	170756054	chr3:170756026-170756054	0	AAACTTGCTTATTGAATTCAACCTTATCT	1	2	9	AD1	-	.
chr3	170756517	170756539	chr3:170756517-170756539	0	CACCATGTTGGTCAGGCTAGTCT	1	3	3	CCD1	-	.
chr3	170761994	170762022	chr3:170761994-170762022	0	TAACTAGCTCTTCTTTTCTGACCTTGTTT	1	2	9	CD	-	.
chr3	170762524	170762553	chr3:170762524-170762553	0	CAACATGCCCCTTGATGCATAAACAGATCT	1	3	10	ABC2	-	.
chr3	170763889	170763919	chr3:170763889-170763919	0	AGACAAGATTATAAATTGTATAAGTTTGCTT	1	2	11	AD2	-	.
chr3	170765222	170765244	chr3:170765222-170765244	0	GAAATAGCTCTCTGAGAATGCCT	1	2	3	AA2	2.0	.
chr3	170766314	170766345	chr3:170766314-170766345	0	AAACTACCCTTAACAAGATCACAAACAACTCC	1	2	12	AA2	1.0	.
chr3	170767251	170767273	chr3:170767251-170767273	0	GGCCATGTCCCACAGGCTAGATC	1	2	3	DD3	-	dELS
chr3	170769870	170769901	chr3:170769870-170769901	0	TGACATTTTTTACCACCCAGGTGGACATGCCC	1	2	12	AC1	-	dELS
chr3	170770558	170770584	chr3:170770558-170770584	0	GAGCATGTTAAACATCGAGGCATTTCC	1	2	7	AC2	-	.
chr3	170771748	170771768	chr3:170771748-170771768	0	GAGGATGCTCAGGACTTGCAT	1	2	1	AD3	-	.
chr3	170773056	170773086	chr3:170773056-170773086	0	CAGCAAGTCCCTGTTCACACAGAGCTTGCCT	1	1	11	C1	1.0	.
chr3	170773267	170773299	chr3:170773267-170773299	0	GAGCAAGCCAGAGTCTGCTGGAAGAGCATTCTG	1	3	13	ACC1	-	.
chr3	170773578	170773605	chr3:170773578-170773605	0	TCAAATGCTTTTGTGGCAGGACAAGTTT	1	3	8	ACD1	-	.
chr3	170774300	170774329	chr3:170774300-170774329	0	AAAAATGCTTTAGTTTACATAAGCAAGTCA	1	2	10	AC2	-	.
chr3	170780147	170780167	chr3:170780147-170780167	0	AGACAAATTCCAGGCTAATCT	1	2	1	AA2	1.0	.
chr3	170781152	170781181	chr3:170781152-170781181	0	AAACAAGTCCACACAGGGGTAAACAACTAA	1	3	10	ACD2	-	.
chr3	170787892	170787911	chr3:170787892-170787911	0	GGGGAAGTTTGGGCAATTTT	1	2	0	AA2	-	.
chr3	170790867	170790891	chr3:170790867-170790891	0	AGGCATAGCCAAAGTAAGCTAGCTC	2	2	5	AD1	1.0	.
chr3	170791307	170791339	chr3:170791307-170791339	0	AATCAAGTCTTGAAGAATATACAGAACTTATTT	1	2	13	AD3	-	.
chr3	170792500	170792525	chr3:170792500-170792525	0	GAGGTTGTTTCAGCAGTAGCAAGCTA	1	3	6	ACC1	-	.
chr3	170793221	170793250	chr3:170793221-170793250	0	AGACAACTTCCATTAGTATGGGACATGTAT	1	2	10	AD2	2.0	.
chr3	170794432	170794458	chr3:170794432-170794458	0	AGCCATTTCTCCAAGGAGAACTAGTTC	2	2	7	AD1	-	.
chr3	170796006	170796026	chr3:170796006-170796026	0	GGATGAGTCTGAGACTTGTCT	1	2	1	AB4	-	.
chr3	170797689	170797719	chr3:170797689-170797719	0	AATCATGGCTGAAGGGGAAGCAAACATGTCC	1	2	11	DD1	2.0	.
chr3	170797978	170797999	chr3:170797978-170797999	0	AGACAAGCCCACGTGGATGTTT	2	2	2	AD1	2.0	.
chr3	170800558	170800581	chr3:170800558-170800581	0	AAACATGCGTATGGAAGTATGTTT	1	2	4	AD2	2.0	.
chr3	170802239	170802260	chr3:170802239-170802260	0	GGATTTGTTTCTAAACTTGTCC	1	1	2	A1	1.0	.
chr3	170803844	170803870	chr3:170803844-170803870	0	AATCTTGCCCAGTGACCAGAAAAGTCC	1	2	7	AD2	-	.
chr3	170811169	170811195	chr3:170811169-170811195	0	ACACCTGCCCCAATGGCAGGCAAGCTT	1	2	7	BD4	1.0	.
chr3	170811920	170811946	chr3:170811920-170811946	0	CAGCTAGTCTATTGGGCCCGCTAGCTT	1	3	7	CCD2	1.0	.
chr3	170812616	170812636	chr3:170812616-170812636	0	GTTCTTGTTTCAGACTAGCTC	1	2	1	DD4	-	dELS,CTCF-bound
chr3	170816294	170816324	chr3:170816294-170816324	0	AAGCATTTTCCAAGTCATTACAAACTATTTT	1	2	11	AA2	-	.
chr3	170819073	170819096	chr3:170819073-170819096	0	GGGCATGTTGAGTAAAGCTAATTT	1	2	4	AC2	2.0	.
chr3	170820562	170820584	chr3:170820562-170820584	0	GAACTAACCTGTAAGACTTGTGC	1	2	3	AD2	-	.
chr3	170821743	170821764	chr3:170821743-170821764	0	AGGGTTGCTGCTGAACAAGCCA	1	3	2	ACC1	4.0	.
chr3	170822454	170822483	chr3:170822454-170822483	0	AAGGTTGCCCATAGTGAAGGAAGCAAGCCC	1	1	10	A1	3.0	.
chr3	170826340	170826359	chr3:170826340-170826359	0	AGCCTAGCCCAAACTAACCC	2	2	0	AD3	-	dELS
chr3	170827279	170827311	chr3:170827279-170827311	0	AGGCTATTTTTATGATATATACATGACATGCCA	1	3	13	ACC2	1.0	.
chr3	170828880	170828912	chr3:170828880-170828912	0	GGACTTCTCTGCTATAGTCCAGTAGACAAGCCG	1	2	13	AC2	1.0	.
chr3	170829343	170829363	chr3:170829343-170829363	0	AGGCTAGCCCCTGACAAGGTT	1	2	1	CD	1.0	.
chr3	170831969	170832001	chr3:170831969-170832001	0	AGCCAAGTTTTTGCTTAAGTACAAAACTACTTC	1	2	13	AD3	-	.
chr3	170832167	170832191	chr3:170832167-170832191	0	TGACCAGTCCTTCTCAGACTTGTTT	1	2	5	BC3	1.0	.
chr3	170839598	170839628	chr3:170839598-170839628	0	TGACATTTTTGTTTAAAAACAAAGCTAGTTA	1	3	11	ACC2	2.0	.
chr3	170841070	170841097	chr3:170841070-170841097	0	AAACATCTCCATGAAGATGATCTAGTTT	1	2	8	AD2	-	.
chr3	170841326	170841355	chr3:170841326-170841355	0	ATGCAAGTCTTTCTGTAATCAAACTTGCCA	1	2	10	CD	-	.
chr3	170844120	170844146	chr3:170844120-170844146	0	TGACTTGCCTGAGTTGTGAACAACTAT	1	3	7	ACD2	1.0	.
chr3	170844560	170844592	chr3:170844560-170844592	0	GGGCTAGATTTTGCTGCATAAACAAACAACTTT	1	2	13	AD2	1.0	.
chr3	170850970	170850993	chr3:170850970-170850993	0	AGACATATCTGCATAGACATACTT	1	2	4	AA2	1.0	.
chr3	170853018	170853047	chr3:170853018-170853047	0	AAACTTCTTCAGGAAGTTATGAGCTTTTCC	1	2	10	AA2	-	.
chr3	170853617	170853637	chr3:170853617-170853637	0	AAGAAAGTTCAAGGCTTCTTC	1	2	1	AA2	1.0	.
chr3	170854187	170854210	chr3:170854187-170854210	0	GAAAAAGTCTCATTGGAAAAGTCT	1	2	4	AA2	2.0	.
chr3	170854395	170854420	chr3:170854395-170854420	0	AAGCTAGATTATTCTTAGGCTTGGTT	1	2	6	DD2	-	.
chr3	170854643	170854664	chr3:170854643-170854664	0	TAACTAGCTTGAAGGGTAGCTG	1	3	2	ACC2	1.0	.
chr3	170856771	170856793	chr3:170856771-170856793	0	GGGCTTGTCTCAAAAAAAAGTTA	1	2	3	AC1	1.0	.
chr3	170858123	170858151	chr3:170858123-170858151	0	AAGCATCTCCAGCACCTAGAAAATAGTCC	1	2	9	AA2	-	.
chr3	170862030	170862050	chr3:170862030-170862050	0	TAAAATGTTGGGAACTTGCTT	2	3	1	ACC1	1.0	.
chr3	170865528	170865549	chr3:170865528-170865549	0	GAGGATGCTCTGAGACAAGATT	1	2	2	AD3	1.0	.
chr3	170867700	170867723	chr3:170867700-170867723	0	AGACATGTTTCTTGCAACATACTC	1	2	4	AC1	1.0	dELS
chr3	170872924	170872950	chr3:170872924-170872950	0	ATACATGTTTGGAACTTGAATTAGCTC	1	2	7	AD2	-	.
chr3	170877719	170877740	chr3:170877719-170877740	0	GTGCATGTCTGTAAACATGTCT	2	1	2	D1	1.0	.
chr3	170879399	170879431	chr3:170879399-170879431	0	GGGGTTGTTTGTTTTTTTCTTGTAAATTTGTTT	1	2	13	AA2	-	.
chr3	170883043	170883069	chr3:170883043-170883069	0	GGAGTTGCTCTTCTCGAGGAGTAGCTT	1	2	7	AA2	-	.
chr3	170884850	170884882	chr3:170884850-170884882	0	CAACTTGTTTAACTTCATTAAAAAAACTTGATA	1	3	13	CCD1	1.0	dELS
chr3	170885342	170885373	chr3:170885342-170885373	0	TAGCATTTCTCCACCAAGGAAAAGGCTAGCTT	1	2	12	AC1	1.0	.
chr3	170885531	170885558	chr3:170885531-170885558	0	AGAGATGTTTTAAGAATGGATCTTGTTT	1	2	8	AD2	-	.
chr3	170889178	170889207	chr3:170889178-170889207	0	GTGCATCTTTTACATAAGGAAAACATGCTT	2	2	10	AD1	-	.
chr3	170893832	170893854	chr3:170893832-170893854	0	AAACCAGCTTGGCCAACATGCTG	1	3	3	BCC1	1.0	.
chr3	170895489	170895514	chr3:170895489-170895514	0	TAACATGTTTTATAAAAGGCTACCAT	1	3	6	ACD2	-	.
chr3	170896751	170896780	chr3:170896751-170896780	0	AAAGATGCCTGAAAATAAGGAAACAACTTT	1	2	10	AA2	1.0	.
chr3	170896852	170896872	chr3:170896852-170896872	0	AAACTTCCTAGAGACTTGTTG	1	3	1	ACC2	1.0	.
chr3	170900553	170900572	chr3:170900553-170900572	0	GAGCTAACTTGAATAAGCTC	1	2	0	AA2	-	.
chr3	170901784	170901812	chr3:170901784-170901812	0	AATCTATTTCAAAACAACCAGACTTGTTT	1	2	9	AD1	-	.
chr3	170904182	170904206	chr3:170904182-170904206	0	GAGCAATTCTAATCCAAGCTAATCT	1	2	5	AA2	-	.
chr3	170904223	170904253	chr3:170904223-170904253	0	AGACAATTTTTCTTTCATTCTGAACTTATTT	1	2	11	AA2	-	.
chr3	170904720	170904742	chr3:170904720-170904742	0	GAACTAGTTTTTTAAACAATTAA	1	3	3	ACD2	-	.
chr3	170905806	170905836	chr3:170905806-170905836	0	AAACAGGCTCAGAAAGGTGTATAACTTGTCC	1	2	11	BC2	1.0	.
chr3	170918094	170918116	chr3:170918094-170918116	0	GGGCAAATCCCCTGCACATGCTC	1	2	3	AD2	-	.
chr3	170918424	170918444	chr3:170918424-170918444	0	GAACTTCCTAGAGACTTGTTG	1	3	1	ACC2	1.0	.
chr3	170918825	170918847	chr3:170918825-170918847	0	GAAAATGTCTCCAGGGCATGTCA	1	2	3	AC2	-	.
chr3	170920228	170920255	chr3:170920228-170920255	0	TGGCAAGCTGAATAAAAAAAGCAAGACC	1	3	8	CCD1	2.0	.
chr3	170924847	170924879	chr3:170924847-170924879	0	AAACAAATTTACAAATGAAAAGCAAACAACCTC	1	2	13	AA2	-	.
chr3	170925779	170925811	chr3:170925779-170925811	0	GGGGTTGTTTGTTTTTTTCTTGTAAATTTGTTT	1	2	13	AA2	1.0	.
chr3	170933498	170933528	chr3:170933498-170933528	0	AGACTGTCTTCCACAATGGTTGAACTAGTTT	1	2	11	AB1	-	.
chr3	170937868	170937896	chr3:170937868-170937896	0	GAACATCCTCCTTTAGCTCAGAGAAGTCT	1	2	9	AA2	2.0	.
chr3	170946616	170946636	chr3:170946616-170946636	0	GGACTAGCTTTTGACTTGTCT	2	1	1	C2	-	.
chr3	170948668	170948699	chr3:170948668-170948699	0	AAACACGTCCAAACATCAGAAGGAACAAACTC	1	2	12	AB2	1.0	.
chr3	170949348	170949372	chr3:170949348-170949372	0	AAGAATGCCACTGATAGACTTGCTC	1	2	5	AC1	-	.
chr3	170949619	170949640	chr3:170949619-170949640	0	AGGCAAATTTGTAAACTTTCTT	1	2	2	AA2	-	.
chr3	170950044	170950076	chr3:170950044-170950076	0	GAAATTGTTGGATTTATTGGCATAAACTTGTTC	1	2	13	AC1	-	.
chr3	170950105	170950132	chr3:170950105-170950132	0	AAACTTTCTTTTTAATAGAGACTTGCAT	1	2	8	AD2	-	.
chr3	170950529	170950551	chr3:170950529-170950551	0	GAAATTGTTTTTAAGTCATGTCT	1	2	3	AD2	-	.
chr3	170953106	170953128	chr3:170953106-170953128	0	CTTCTTGTTTTCAGGACATGCTT	1	3	3	CDD2	-	.
chr3	170953440	170953464	chr3:170953440-170953464	0	CAACTTGCCCCGAGAGAGCAAGACT	1	2	5	CD	1.0	pELS
chr3	170953835	170953861	chr3:170953835-170953861	0	GAAGTAGCCGGTGTCGTGGACAAGTTG	1	3	7	ACC1	-	PLS
chr3	170959918	170959949	chr3:170959918-170959949	0	AAGCTTTCTCAAGGACAGGTGTAAACAGGCCC	1	2	12	AB2	-	.
chr3	170960696	170960726	chr3:170960696-170960726	0	AAAAATGCCCACAAGATCTAGAAAATAGCCC	1	2	11	AA2	1.0	.
chr3	170966544	170966573	chr3:170966544-170966573	0	AGACTAGTTTTACTGCCCTAAAACTTCTCT	1	1	10	A1	1.0	dELS
chr3	170969919	170969940	chr3:170969919-170969940	0	AAACATACCTGTGCACATGTCT	1	2	2	AD2	-	.
chr3	170971609	170971634	chr3:170971609-170971634	0	AGATATGTTCCATTGATAGCTAGTTT	1	2	6	AC2	-	.
chr3	170973518	170973545	chr3:170973518-170973545	0	GAATTTGCTTGTCTGTAAAGGCTTTTCT	1	2	8	AA2	-	.
chr3	170974241	170974269	chr3:170974241-170974269	0	GAACATGCTCCTTTAGCTCAGAAGAGTTC	2	2	9	AB1	1.0	.
chr3	170975333	170975354	chr3:170975333-170975354	0	AAAGAACTCTTGAAGCTAGTTT	1	2	2	AA1	-	.
chr3	170975873	170975904	chr3:170975873-170975904	0	GGGCTTGTCTGGTTGCCTTTGGGAGCTGGTCT	1	1	12	B1	1.0	dELS
chr3	170978615	170978640	chr3:170978615-170978640	0	GAACAAGTCCAAACTGAAACTGGTTT	1	1	6	B1	-	.
chr3	170984185	170984217	chr3:170984185-170984217	0	AGACAAGGTCTCATGTGTTGTCTAGGCTGGTCT	1	2	13	BD2	1.0	.
chr3	170984829	170984857	chr3:170984829-170984857	0	AAACATGCTAATTTCTCCAAAGCAGGTTG	1	3	9	BCC1	2.0	.
chr3	170985574	170985602	chr3:170985574-170985602	0	GAGCTAGTCCACCTAATACAAGCATCCTT	2	1	9	A1	-	.
chr3	170987063	170987088	chr3:170987063-170987088	0	AGGCTAGTTCTTTCCAATACTTCTTT	1	2	6	AD1	-	.
chr3	170987544	170987571	chr3:170987544-170987571	0	AAGTAAGTCTGATGTGGAAAATTAGTTT	1	2	8	AA2	1.0	.
chr3	170987608	170987635	chr3:170987608-170987635	0	AGACATTTTCCATGAACTGAACAAGCTA	1	2	8	AC2	2.0	.
chr3	170989314	170989341	chr3:170989314-170989341	0	TGACTAGCCCAACCAGTTGGGCTTGTTG	1	2	8	CC	-	.
chr3	170991189	170991219	chr3:170991189-170991219	0	GAGCTAGTACCAATCTTACTGAAACTATTCC	1	2	11	AD2	-	.
chr3	170992997	170993016	chr3:170992997-170993016	16	GGACATGAACAGACATGTCC	3	2	0	DD1	1.0	pELS
chr3	170995768	170995795	chr3:170995768-170995795	0	AAATTTTTTTATTATAGTAAGCTAGTTC	1	2	8	AA1	-	.
chr3	170996247	170996276	chr3:170996247-170996276	0	AAAGATGTCCTGAGTTATTTAAGCTTATTT	1	2	10	AA2	-	.
chr3	170999329	170999357	chr3:170999329-170999357	0	ACTCTAGCCCCAGGTGGCAGAGCTAGTTT	1	2	9	DD4	-	.
chr3	171000364	171000387	chr3:171000364-171000387	0	AAGCATTTCTTTGTGAATAAGCTC	1	2	4	AA2	-	dELS
chr3	171000484	171000510	chr3:171000484-171000510	0	AGACATGGTCAGTGGCTGGAGATGTCT	1	2	7	AD2	-	dELS
chr3	171001380	171001408	chr3:171001380-171001408	0	AAACAGGCCTTATCTCTAAAGGTATGTCT	1	2	9	AB2	2.0	dELS
chr3	171004711	171004736	chr3:171004711-171004736	0	TAGCTAGTTTAATGCTCAGTATGTTT	1	3	6	ACC2	2.0	.
chr3	171006835	171006867	chr3:171006835-171006867	0	AGAATAGCTCTAAAGTTAAGACCTGGCTTGCCA	1	3	13	ACC1	-	.
chr3	171007961	171007993	chr3:171007961-171007993	0	GCACTAGCTCATTCTGCCTTCTGAAGCTTTCTT	1	2	13	AD3	-	.
chr3	171010446	171010477	chr3:171010446-171010477	0	AGAGATGATTCAATCCTGGTGAGGACAAGCTT	2	2	12	AD1	-	.
chr3	171011760	171011791	chr3:171011760-171011791	0	AGGCAAATTCAATAATTGACCTTAACAAGTTG	1	3	12	ACC2	1.0	dELS
chr3	171012014	171012043	chr3:171012014-171012043	0	AAAGAAGCTTAATTCTATGTAAGCATATTT	1	2	10	AA2	1.0	.
chr3	171012405	171012428	chr3:171012405-171012428	0	ATGCATGCCTTCAAAGGCAAGCTA	1	2	4	CD	1.0	.
chr3	171014357	171014377	chr3:171014357-171014377	0	AAACAACTCTAAAGCTATTCC	1	2	1	AA2	1.0	.
chr3	171015169	171015190	chr3:171015169-171015190	0	AAACTATTCTGCAGGCTAGGCC	1	2	2	AD2	-	.
chr3	171016110	171016134	chr3:171016110-171016134	0	GAGCATCCTCTTATAAAAGAAGTCT	1	2	5	AA2	-	.
chr3	171018130	171018157	chr3:171018130-171018157	0	AAAAATGTCCCCTGAGTGAAACATATCC	1	2	8	AA2	1.0	.
chr3	171019333	171019353	chr3:171019333-171019353	0	TAGCTAGCCTTTATCATGTTC	1	3	1	CCD2	1.0	.
chr3	171028340	171028370	chr3:171028340-171028370	0	GAACCTGCCTTTTCAGAAACGGAATTTGCCT	1	2	11	AB2	-	.
chr3	171029284	171029310	chr3:171029284-171029310	0	TAGCTTGCCAAAAAAGAGGGCAAACTC	1	3	7	ACC1	1.0	.
chr3	171029618	171029638	chr3:171029618-171029638	0	ACACTGGCCTCAGACTTGTCT	1	2	1	BD1	-	.
chr3	171032269	171032298	chr3:171032269-171032298	0	CAACTTGTTGTGCATATCGTTAGCTTGTTC	1	3	10	CCC	1.0	.
chr3	171034181	171034200	chr3:171034181-171034200	0	CATGTTGCCCAGACTAGTTT	2	3	0	ACD1	-	.
chr3	171034922	171034946	chr3:171034922-171034946	0	AGACTTGTTTCTCTGAAATAAGATC	1	2	5	AD1	-	.
chr3	171036002	171036024	chr3:171036002-171036024	0	AAGCTTGCCAGGAGACCTTGCCA	1	3	3	CCD2	-	.
chr3	171040105	171040124	chr3:171040105-171040124	0	GGAATTGTCTGAGCATGTTC	4	1	0	A1	1.0	.
chr3	171041393	171041419	chr3:171041393-171041419	0	GAACATGTTTTCCACCAGATCTTCCTC	2	2	7	AD1	-	.
chr3	171045667	171045693	chr3:171045667-171045693	0	GGACAAGTTGTTGACTCAGGCATTCTG	1	3	7	ACC1	1.0	.
chr3	171047655	171047676	chr3:171047655-171047676	0	AAGCTTGTTTTAAAACTAACAA	1	3	2	ACD2	-	.
chr3	171048206	171048227	chr3:171048206-171048227	0	ACCCAAGTTCTTGAGCAAGTTA	1	3	2	CDD2	-	.
chr3	171052645	171052667	chr3:171052645-171052667	0	GAAAATGTCTCCAGGGCATGTCA	1	2	3	AC2	1.0	.
chr3	171056035	171056055	chr3:171056035-171056055	0	GAACATGCTTTGAGGGTGTTC	2	2	1	AB1	1.0	dELS
chr3	171062702	171062724	chr3:171062702-171062724	0	AGGCAGGCTTAGGAGTCTAGTCC	1	2	3	BD2	-	.
chr3	171062952	171062975	chr3:171062952-171062975	0	AAAAAAGACTATGTAAGCTTGTTT	1	2	4	AD1	-	dELS
chr3	171066439	171066462	chr3:171066439-171066462	0	AAGCAAGTCTTACAAGAGTTATTC	1	2	4	AA1	-	.
chr3	171068535	171068564	chr3:171068535-171068564	0	AAACTTGTCTACCGAATATAATTCATGCCC	1	2	10	DD1	1.0	.
chr3	171069463	171069488	chr3:171069463-171069488	0	GGGCATGCTCTGGTTTGGATTTTTCT	2	2	6	AA1	-	.
chr3	171076143	171076171	chr3:171076143-171076171	0	TGACATGTTATTAAGTGAGGAACATGTCC	1	2	9	CC	-	dELS
chr3	171077699	171077731	chr3:171077699-171077731	0	GAGCTTGTTGACTGAAAATCTTGAGACTTTTCA	1	3	13	ACC1	3.0	.
chr3	171078699	171078720	chr3:171078699-171078720	0	AGGGTAGTTAGGCAGCAAGCTT	1	3	2	ACC1	-	.
chr3	171078983	171079015	chr3:171078983-171079015	0	AGACTTGCTGCTCATGAATTTTCTAACAATTCT	1	3	13	ACC1	-	.
chr3	171087065	171087092	chr3:171087065-171087092	0	AAACCAGCTGTGTGTCTTGGACAAGTCA	1	3	8	BCC1	1.0	dELS
chr3	171087234	171087257	chr3:171087234-171087257	0	AAACAAGTTTCAAGGAGCTTGGCG	1	2	4	CD	2.0	dELS
chr3	171088713	171088735	chr3:171088713-171088735	0	AGGCAAGATTAAAAGACAACTCT	1	2	3	AD2	1.0	.
chr3	171088966	171088995	chr3:171088966-171088995	0	AGCCTAGCTTTTTACTTCTGGAGCTTGTCA	1	2	10	CD	1.0	dELS
chr3	171091029	171091048	chr3:171091029-171091048	0	TATCTTGTTTAAACATGTAC	2	3	0	CDD1	-	.
chr3	171092683	171092705	chr3:171092683-171092705	0	CAAGTTGCTTTGTGAACTAGTCT	1	2	3	AC3	1.0	dELS
chr3	171095845	171095869	chr3:171095845-171095869	0	AGGCATTTTCATTTTCAACATGTCA	1	3	5	ACC2	1.0	.
chr3	171096208	171096240	chr3:171096208-171096240	0	AATCAAGTTCTCCTGTCCTAGTCAGACCTGCTT	1	2	13	BD2	-	.
chr3	171097617	171097647	chr3:171097617-171097647	0	TCTCTTGCCTGCTGCCATGTAAGACATGCCT	1	3	11	CDD2	4.0	.
chr3	171097837	171097866	chr3:171097837-171097866	0	AAACAAGCAAGGGGAGGTGGAGGCATGTCA	1	3	10	CCD2	-	.
chr3	171098215	171098237	chr3:171098215-171098237	0	AAGGTTGCCTCTTTGGCTTGCTT	1	2	3	AC2	-	.
chr3	171099804	171099824	chr3:171099804-171099824	0	GAGTAAGTCCTAGATTTGCCT	1	2	1	AA2	-	.
chr3	171100188	171100210	chr3:171100188-171100210	0	CAGCATGTTTTGCAGAAATGTTC	1	2	3	AC2	-	.
chr3	171106140	171106171	chr3:171106140-171106171	0	AAACATGCTTCTCCTACCTGCCAAAATAGCTC	1	1	12	A2	-	.
chr3	171106345	171106364	chr3:171106345-171106364	0	AGACTAGTCTCAGCCAGTTA	2	3	0	BCC2	-	.
chr3	171110046	171110074	chr3:171110046-171110074	0	AGGCATGCACCACCACGCCAGGCTAATTT	1	2	9	AD2	1.0	.
chr3	171112439	171112460	chr3:171112439-171112460	0	AAGCTTTCTTACAAACATTTTT	1	2	2	AA2	1.0	.
chr3	171115040	171115061	chr3:171115040-171115061	0	AAACTTGCTCTAAAAAATGTAC	2	2	2	AD1	1.0	.
chr3	171115096	171115124	chr3:171115096-171115124	0	GAGCATGTTAAGGTTTCTTGGAGTTGCTC	1	2	9	AC2	1.0	.
chr3	171117286	171117315	chr3:171117286-171117315	0	AAGCAAGCTGCACCCATGCTAAACAAATTA	1	3	10	ACC1	-	.
chr3	171119085	171119113	chr3:171119085-171119113	0	AAACAAATTTATAAGAAAAAAACAACCCC	1	2	9	AA2	-	.
chr3	171122424	171122453	chr3:171122424-171122453	0	ATACCAGCTCAGTGTGAATCAGACAAGTCA	1	3	10	BCD1	1.0	dELS
chr3	171123074	171123097	chr3:171123074-171123097	0	CAACTTCCTCGTAAGAGCTAGTTC	1	2	4	AC1	-	dELS
chr3	171123159	171123190	chr3:171123159-171123190	0	TGTAATGTCTCAATGGTTCCCAGGGCATGTTT	1	3	12	ACD1	-	.
chr3	171132054	171132073	chr3:171132054-171132073	0	GAGGATGTTCAAAAAAGTCT	1	2	0	AA2	-	.
chr3	171133074	171133093	chr3:171133074-171133093	0	GAGCAAGTTTGAGGATGCCC	3	1	0	A2	1.0	dELS
chr3	171133138	171133164	chr3:171133138-171133164	0	AGGAATGCTTAAGATGCAATCTTGTCT	1	2	7	AD2	1.0	dELS
chr3	171135765	171135785	chr3:171135765-171135785	0	AGGCATGTTGTTTGCATGCTC	1	3	1	CCD2	-	dELS,CTCF-bound
chr3	171135904	171135932	chr3:171135904-171135932	0	CTGAAAGCTTGGGAGCTATGAACTAGTTC	1	3	9	ACD1	-	.
chr3	171136368	171136387	chr3:171136368-171136387	0	GGACAACTCGGGGCTTGTCA	2	3	0	ACC2	1.0	.
chr3	171136526	171136549	chr3:171136526-171136549	0	AACCAAGTCTAATAGGACAAGCTC	1	1	4	D1	-	.
chr3	171136625	171136649	chr3:171136625-171136649	0	ACATTAGCTTTGTAGAGGCTAGTTT	1	2	5	AD4	1.0	.
chr3	171136754	171136783	chr3:171136754-171136783	0	GTGCATGCCTGCCAGCCAAGAAGCATGTCA	1	2	10	CD	1.0	.
chr3	171139455	171139487	chr3:171139455-171139487	0	TGGCTTTCTCATTACCAGAAGTAGAGCTTGTTC	1	2	13	AC1	-	dELS
chr3	171141945	171141967	chr3:171141945-171141967	0	GAGATAGTTTTTTACACAAGTTC	1	2	3	AD2	-	.
chr3	171142624	171142644	chr3:171142624-171142644	0	AGGCAAGTCCCAGACATGCAA	2	2	1	CD	-	.
chr3	171146036	171146058	chr3:171146036-171146058	0	AAGCTTGTCTGAGTAACTGGTTT	1	2	3	BC1	-	.
chr3	171148585	171148609	chr3:171148585-171148609	0	AGACAAGCCAGTTATAAACCAGTTT	1	2	5	BC2	-	.
chr3	171152129	171152157	chr3:171152129-171152157	0	AGACTAGCTGGGCGTGGTGGAGCATGCCT	2	1	9	C2	1.0	.
chr3	171152514	171152541	chr3:171152514-171152541	0	GGAAAACTTTGGTGGTGGGAACAAGCTT	1	2	8	AA1	1.0	.
chr3	171154567	171154588	chr3:171154567-171154588	0	AAACATCACCACAAACTTGCTC	2	2	2	AD1	-	.
chr3	171156430	171156458	chr3:171156430-171156458	0	CTGCAAGCCCGTTAATGAGAAGCAAGCTG	1	3	9	CCD1	1.0	.
chr3	171156775	171156803	chr3:171156775-171156803	0	GGACAGGCCCTGGGTACTAAGGGATGTCT	1	2	9	AB2	-	dELS
chr3	171159334	171159359	chr3:171159334-171159359	0	AGGAATGCTGAGGGAGGAGCAAGTTT	1	2	6	AC1	-	dELS
chr3	171160549	171160577	chr3:171160549-171160577	0	GGGCCTGCCCTCCTTGACTCAACAAGCTG	1	3	9	BCC1	1.0	.
chr3	171162539	171162559	chr3:171162539-171162559	0	GAATAAGATTGAGGCTTGCTT	1	2	1	AD1	1.0	.
chr3	171163410	171163438	chr3:171163410-171163438	0	GAGAATGCTCAGATTTGATAAACATGCCT	2	1	9	A1	-	.
chr3	171165917	171165938	chr3:171165917-171165938	0	CAGCTAGCCATTAAACCTGCTC	1	3	2	BCC2	1.0	.
chr3	171168460	171168489	chr3:171168460-171168489	0	GAGCATGTTCTTCAACACTCAAACATGACA	1	2	10	CD	-	.
chr3	171168647	171168675	chr3:171168647-171168675	0	AAGGTAGCCTACTGTGCTTGGGGTTGCCC	1	2	9	AA2	1.0	.
chr3	171172145	171172172	chr3:171172145-171172172	0	AAAAAAGTTCACACTAAGAGACCAGTTT	1	2	8	AB2	-	.
chr3	171172746	171172768	chr3:171172746-171172768	0	GGACTTGTTCCCATAGCTTTCCT	1	2	3	AC1	1.0	.
chr3	171173689	171173720	chr3:171173689-171173720	0	GGGCCAGTTTGTCCTCCTCTGTGGAAAAGCTC	1	2	12	AB2	-	.
chr3	171177073	171177097	chr3:171177073-171177097	0	AAACAAGACTCCCCAAAGTATGCTT	1	2	5	AD2	2.0	.
chr3	171180364	171180394	chr3:171180364-171180394	0	GAACTAACCACCTCTAACATACGACATGTTT	1	3	11	ACC2	1.0	.
chr3	171183423	171183443	chr3:171183423-171183443	0	TAACTTATTTGTGACTAGTTT	1	3	1	ACC2	-	.
chr3	171187137	171187156	chr3:171187137-171187156	0	AGACTAGTTAGCACTTGTTA	2	3	0	CCD2	2.0	.
chr3	171187825	171187849	chr3:171187825-171187849	0	AAACCAGCCCAAGCAGATCAAGTTT	1	2	5	BD2	-	dELS,CTCF-bound
chr3	171189776	171189797	chr3:171189776-171189797	0	AAGAATGCTCTCAGGATAGCTT	1	2	2	AA2	1.0	.
chr3	171192548	171192575	chr3:171192548-171192575	0	AGAGATGCTCATGTGATGAAACATCCCT	1	2	8	AA2	-	dELS
chr3	171193676	171193707	chr3:171193676-171193707	0	AGGCATATCTTGAACACACAGTAAAAAAGTTT	1	2	12	AA2	-	.
chr3	171193820	171193839	chr3:171193820-171193839	0	AGGGATGATTAAGCTAGTCT	3	2	0	AD1	-	dELS
chr3	171195706	171195725	chr3:171195706-171195725	0	AAGCCTGTTCTGACTTGTCT	3	2	0	BC2	1.0	dELS,CTCF-bound
chr3	171198828	171198858	chr3:171198828-171198858	0	GAATATTTTCCCGAGTGAGCAAAACATGTTT	2	2	11	AA1	-	.
chr3	171202028	171202054	chr3:171202028-171202054	0	CAACAAGTCTGCCCAAAGGACAGGCCC	1	2	7	BC2	1.0	dELS
chr3	171203673	171203697	chr3:171203673-171203697	0	CAGTTTGCCAACTAAGAACTAGTCT	1	3	5	ACC1	1.0	.
chr3	171204138	171204164	chr3:171204138-171204164	0	TGAGATGTTGTGTGTCAGAGCTTGCCT	1	3	7	ACC1	-	dELS,CTCF-bound
chr3	171204904	171204932	chr3:171204904-171204932	0	GGACTTGCTATAAGACCTTGGACAAACTT	1	2	9	AC2	1.0	.
chr3	171209483	171209504	chr3:171209483-171209504	0	AAACATGTATATAGTCAAGTCC	2	2	2	DD2	-	.
chr3	171211745	171211773	chr3:171211745-171211773	0	AGGTAAGTTCTCTAGATCTAAGGAAGTTC	1	2	9	AA2	-	.
chr3	171211859	171211884	chr3:171211859-171211884	0	AGACAACTCTCTTACAGAGTTAGTTT	1	2	6	AA2	1.0	.
chr3	171212851	171212878	chr3:171212851-171212878	0	GACCATGCTTATTTACTAAAATAAGCTT	1	2	8	AD2	-	.
chr3	171213209	171213229	chr3:171213209-171213229	0	TGGCTATTTTTAAACTTGCTG	1	3	1	ACC2	-	.
chr3	171215917	171215937	chr3:171215917-171215937	0	AGACTAGTCAGGAAGAAGTCT	1	2	1	AC2	1.0	.
chr3	171216490	171216510	chr3:171216490-171216510	0	GAAATAGTTAAGAGCATGCCT	1	2	1	AC1	-	.
chr3	171220609	171220631	chr3:171220609-171220631	0	GAACTTGATTGGAAATCATGCTT	1	2	3	DD2	-	.
chr3	171222032	171222064	chr3:171222032-171222064	0	AGATATATCCCATTTAAGTCCCAAAACAAGCTT	2	2	13	AA1	1.0	.
chr3	171222298	171222320	chr3:171222298-171222320	0	GGGCAAGTTTCTTGGGCTCTCTG	1	3	3	ABC2	2.0	.
chr3	171227991	171228010	chr3:171227991-171228010	0	GAGCATGTTTAAGGTAGGCT	3	2	0	AD1	-	.
chr3	171229060	171229088	chr3:171229060-171229088	0	AACCTAGCTGCATGACCTTAGGCAAGCCC	1	2	9	CD	-	.
chr3	171230990	171231011	chr3:171230990-171231011	0	AGGCATGTCTGCCAGCATGCAC	2	2	2	CD	-	.
chr3	171231611	171231635	chr3:171231611-171231635	0	GAACTTGCCCAGCATGAGCTGCCTT	1	2	5	AB4	-	.
chr3	171232988	171233008	chr3:171232988-171233008	0	CTGCTAGCCTAAGGCTAGCCT	1	2	1	CD	1.0	.
chr3	171234149	171234181	chr3:171234149-171234181	0	AGGAATGCTACCTTTCCTTGATACAACATGTCT	1	3	13	ACC1	1.0	.
chr3	171234572	171234593	chr3:171234572-171234593	0	AGACTTGCTCACAGACATGAAG	2	3	2	CDD3	-	.
chr3	171236701	171236723	chr3:171236701-171236723	0	GGACTACTTTATGAGGCAACTCT	1	2	3	AA2	1.0	.
chr3	171240843	171240873	chr3:171240843-171240873	0	GGGCATTTCCTGCTCTAGGAGGGAAATGTCT	1	2	11	AA2	-	.
chr3	171244878	171244910	chr3:171244878-171244910	0	GGGCTTGTCTAGATTTCAACAAAAGGCTTGAAA	1	3	13	CDD3	-	.
chr3	171245281	171245301	chr3:171245281-171245301	0	GAGAATGCTTTGAGCATGATC	1	2	1	AD3	-	.
chr3	171247955	171247986	chr3:171247955-171247986	0	AAACTAGTCCTGAGGTCTCGCTGAAGATGACT	2	2	12	AD1	1.0	dELS
chr3	171251479	171251507	chr3:171251479-171251507	0	GGATGAGTTCCTCTGTCCTGGGCAAGTTG	1	3	9	ABC1	-	.
chr3	171255533	171255558	chr3:171255533-171255558	0	AGGCAAATTTCCAAAAAAGGTAGCCT	1	2	6	AA2	1.0	dELS
chr3	171260117	171260144	chr3:171260117-171260144	0	GGTGATGTCTGATCACCCGGGCTTGTTT	1	2	8	AD4	-	.
chr3	171260853	171260876	chr3:171260853-171260876	0	AAGCTAGTTGTTTAAAGCTATTCC	1	2	4	AC2	-	.
chr3	171263042	171263063	chr3:171263042-171263063	0	AAGCTAGCCTAAAGAGAAGCTA	1	2	2	AC1	-	.
chr3	171263107	171263139	chr3:171263107-171263139	0	AGGCTATTCCCAGCCTTAAAAACAAGCAAGTTG	1	2	13	AC2	1.0	.
chr3	171267820	171267846	chr3:171267820-171267846	0	AAACTCGTTCATTTATTGAACAGGTTT	1	2	7	BB2	1.0	.
chr3	171269912	171269932	chr3:171269912-171269932	0	AAATAAGTTTCAGAGAAGTTT	1	2	1	AA2	-	dELS
chr3	171271109	171271131	chr3:171271109-171271131	0	TGGCTTACCCTAAGGACAAGCTT	1	2	3	AC1	2.0	.
chr3	171271700	171271720	chr3:171271700-171271720	0	GACCATGTCTTAATCATGTCT	2	2	1	DD2	-	.
chr3	171274054	171274081	chr3:171274054-171274081	0	GAGTTAGCTTCCATTTTCAAAAATGTTT	1	2	8	AA2	-	.
chr3	171275992	171276012	chr3:171275992-171276012	0	AGACTTTTCAAGAGCAAGCCT	1	2	1	AC1	-	.
chr3	171278011	171278037	chr3:171278011-171278037	0	GAACAAGTCCCTGTCTCAAACAAACAA	1	3	7	ACD2	-	dELS,CTCF-bound
chr3	171279038	171279063	chr3:171279038-171279063	0	GAACAAGTCTTCTAGCAGGATTTCCT	1	2	6	AA1	-	CTCF-only,CTCF-bound
chr3	171283830	171283853	chr3:171283830-171283853	0	GAACAATCTCCTCAGAACTACTTC	1	2	4	AA2	1.0	.
chr3	171287075	171287094	chr3:171287075-171287094	0	GAACATGCTAAGGCAAGTAG	4	3	0	CCD1	-	dELS,CTCF-bound
chr3	171287116	171287135	chr3:171287116-171287135	0	GGGCAAGTTCAAGATTATTC	1	2	0	AA1	2.0	dELS,CTCF-bound
chr3	171295756	171295787	chr3:171295756-171295787	0	GAGGTAGCCCCATCTGGCTGGGGGGCAACTCC	1	2	12	AA2	-	.
chr3	171295870	171295896	chr3:171295870-171295896	0	GGACATGCCCCTCCCAGGATCTTTCTT	2	2	7	AD1	1.0	dELS,CTCF-bound
chr3	171296609	171296629	chr3:171296609-171296629	0	CAGGATGTTTAGGACTTGCTT	1	2	1	AC3	1.0	dELS
chr3	171296820	171296844	chr3:171296820-171296844	0	AGGCTTTCCCTCACAAAACAACTTT	1	2	5	AA2	-	.
chr3	171299391	171299421	chr3:171299391-171299421	0	AACAAAGCTCTGAATTCATTTGGGCTTGTTG	1	3	11	ACD1	2.0	.
chr3	171305088	171305115	chr3:171305088-171305115	0	AGACAAGCTTTAAGTGAGAAGGGTGCCT	1	2	8	AB1	2.0	.
chr3	171306928	171306957	chr3:171306928-171306957	0	TGACTAGTCAGACTTGGCAGACACAAGCCC	1	3	10	CCD2	-	dELS,CTCF-bound
chr3	171306995	171307017	chr3:171306995-171307017	0	AGGCTTGTCTACTGTGCATCTTC	2	2	3	AD1	-	dELS,CTCF-bound
chr3	171309817	171309836	chr3:171309817-171309836	0	AAACATCCTTAAACTATTTT	1	2	0	AA2	1.0	dELS
chr3	171310422	171310444	chr3:171310422-171310444	0	AAACTAGCACAGAAAAGATGTTT	1	2	3	AD2	-	.
chr3	171311091	171311121	chr3:171311091-171311121	0	GAGCTTTATTTGCAAATATAAAAGCATGTCC	2	2	11	AD1	-	.
chr3	171311367	171311388	chr3:171311367-171311388	0	GAACAAGCTCACGAGTAAGCAC	1	2	2	AD1	-	.
chr3	171311653	171311680	chr3:171311653-171311680	0	AAGCATGTCACCTGAGCCCAACTAACCC	1	3	8	ACC1	1.0	.
chr3	171313872	171313897	chr3:171313872-171313897	0	GAACTAGCTTTCATCCGGGCACGGTA	1	3	6	BCD2	1.0	.
chr3	171315465	171315488	chr3:171315465-171315488	0	AAATTAGTTCTCATGAACTTCTCT	1	2	4	AA2	-	dELS
chr3	171318538	171318569	chr3:171318538-171318569	0	AACCTATCCTCCTAAAACCCCTAGACATGTTC	2	2	12	AD1	-	.
chr3	171319285	171319317	chr3:171319285-171319317	0	GGGCAACTTTCCATAGTTTTATAGAAAATGTTT	1	2	13	AA2	-	.
chr3	171319454	171319474	chr3:171319454-171319474	0	AAACATGCCTTAACCATCCTT	2	2	1	AD1	-	.
chr3	171320879	171320905	chr3:171320879-171320905	0	TGGCTTGCCTAAACACAGGACTGGCTG	1	3	7	BCC1	2.0	dELS,CTCF-bound
chr3	171325893	171325916	chr3:171325893-171325916	0	GGACTTTTGTCAGAAAACAAGTCC	1	2	4	AD1	-	.
chr3	171332250	171332270	chr3:171332250-171332270	0	TAGCTAGCCCAAAATTTGTTT	1	2	1	AC2	-	.
chr3	171332415	171332439	chr3:171332415-171332439	0	AAACTTCTTTCCAGAAAATTAGCCT	1	2	5	AA2	-	.
chr3	171333947	171333976	chr3:171333947-171333976	0	GAGCCTGTTCCAGGAGCTGAGAGCAAGTCT	1	1	10	B1	-	.
chr3	171334573	171334598	chr3:171334573-171334598	0	AAAATAGTCTAGAATCAAGCTACCTT	1	2	6	AA2	-	dELS
chr3	171337175	171337201	chr3:171337175-171337201	0	AGGCAAGCCTGGCCACCAGGCATCCAT	1	2	7	AD4	-	.
chr3	171340624	171340644	chr3:171340624-171340644	0	AGGCTACCTATCAGCTAGCTT	1	3	1	ACC2	-	dELS,CTCF-bound
chr3	171340700	171340722	chr3:171340700-171340722	0	ACAAATGCCTATGGAGCAAGTTA	1	3	3	ACD1	-	.
chr3	171342953	171342983	chr3:171342953-171342983	0	TCTCTTGCCTGCCACCATGTAAGACATGCCT	1	3	11	CDD2	-	.
chr3	171343944	171343968	chr3:171343944-171343968	0	AACCAAGCCTTCGACAGTCTAGTCT	1	2	5	DD2	1.0	.
chr3	171344266	171344292	chr3:171344266-171344292	0	GGACAAGATTTGACCTTGAGATTGCTT	1	2	7	AD2	-	.
chr3	171345098	171345124	chr3:171345098-171345124	0	GAATATGTCTTAATTGTATACTTGTTC	1	2	7	AD2	-	.
chr3	171345203	171345234	chr3:171345203-171345234	0	CAACTTGTCAATTAGAGAACAGGAGCTATTTC	1	3	12	ACC1	-	.
chr3	171346525	171346555	chr3:171346525-171346555	0	AGACAAGTCTCTGGCCTCATGGAGCTTATAG	1	3	11	ACD2	-	.
chr3	171347341	171347372	chr3:171347341-171347372	0	ATACAAGTCCTAAGTGCCTGCAGAGCTGGCCC	1	2	12	BD3	-	.
chr3	171347464	171347486	chr3:171347464-171347486	0	GAGCTAGCCCAAATGACTTCTTC	1	2	3	AC1	-	.
chr3	171348006	171348035	chr3:171348006-171348035	0	GGACTTACTTATTCACTGTTAAGGTTGTCT	1	2	10	AA2	-	.
chr3	171348150	171348173	chr3:171348150-171348173	0	AAGCTTTTCTACTTTAACATGCCT	1	2	4	AC2	-	dELS,CTCF-bound
chr3	171348566	171348595	chr3:171348566-171348595	0	AAACTAATTCTTAGGCCAAAGAAAATGTTT	1	2	10	AA2	-	.
chr3	171349910	171349936	chr3:171349910-171349936	0	GAACTTATCTACTCCCAAAGCAAGATC	1	2	7	AD2	1.0	.
chr3	171355213	171355236	chr3:171355213-171355236	0	GGGGTTGCCTCAGAGGGCTTGGCT	1	2	4	AD3	-	dELS,CTCF-bound
chr3	171357064	171357096	chr3:171357064-171357096	0	AAGCCAGTTTTAAAAAGAAGGGAAAACAATTTT	1	2	13	AB3	-	.
chr3	171357238	171357257	chr3:171357238-171357257	0	AAGCAAACCTAAACATATCT	1	2	0	AA2	-	.
chr3	171358386	171358410	chr3:171358386-171358410	0	AAGAATGCTTGTGTAGGGCAACTCC	1	2	5	AA2	1.0	dELS
chr3	171358816	171358844	chr3:171358816-171358844	0	AGACATGCAGACCCATTTCAAGCTTGTTG	1	3	9	CCD2	-	.
chr3	171359286	171359309	chr3:171359286-171359309	0	GGGCAAGTTTTCTAAAACAAGAAG	1	3	4	CDD3	-	.
chr3	171360535	171360556	chr3:171360535-171360556	0	AGAAAAGCTAAATGACTTGCTT	1	3	2	ACC1	-	.
chr3	171361929	171361955	chr3:171361929-171361955	0	TGGCAAGCTCAAAGCTAAGGCAAGTTA	1	2	7	CC	-	.
chr3	171363676	171363696	chr3:171363676-171363696	0	AAACTTGCTATTGAAATGTTT	1	3	1	ACC2	1.0	.
chr3	171366323	171366342	chr3:171366323-171366342	0	AAACAAATCTAACCTTGCCC	2	2	0	AD2	-	dELS
chr3	171368271	171368291	chr3:171368271-171368291	0	CAGCATGCTACAGAGTTGCTC	1	3	1	ACC2	-	.
chr3	171369612	171369634	chr3:171369612-171369634	0	GTACTTACCTTATAAACTTGCCC	1	2	3	AD1	-	.
chr3	171371873	171371903	chr3:171371873-171371903	0	AGAGAAGTCCTACATTTGCTTGAAATAGCTC	1	2	11	AA2	-	.
chr3	171372834	171372862	chr3:171372834-171372862	0	GAACCAGTCTGGAATCAAAAGAGAAGTCT	1	2	9	AB2	-	.
chr3	171373806	171373834	chr3:171373806-171373834	0	AGGCAAGCCCATCCTTGAAAGCCCAGCTT	1	2	9	BD1	-	dELS
chr3	171376308	171376332	chr3:171376308-171376332	0	AGGCAAGTTCCCTCAAAGGTAATTT	1	2	5	AA1	-	dELS
chr3	171381409	171381435	chr3:171381409-171381435	0	TAACTTGTCTGGCCACAGAACACTCCT	1	3	7	ABC2	-	.
chr3	171381991	171382022	chr3:171381991-171382022	0	GAACTTCTTTATCTTGAAAGAGAAACAAACTT	1	2	12	AA2	2.0	.
chr3	171383268	171383287	chr3:171383268-171383287	0	GAGCATGCTGGAGCTTGTGG	4	3	0	CCD1	-	.
chr3	171384252	171384276	chr3:171384252-171384276	0	AGGCAACTCTCCAGGGAGCAAGATC	1	2	5	AD2	1.0	.
chr3	171384704	171384728	chr3:171384704-171384728	0	GAGCTGGCCCTCAAGTGACATGTCA	1	3	5	BCC2	-	dELS,CTCF-bound
chr3	171391041	171391071	chr3:171391041-171391071	0	TGACTTGCCTGAGTGATCTGAGAATAAGTTG	1	3	11	ACC2	-	.
chr3	171394059	171394084	chr3:171394059-171394084	0	AGCCATCTTTTCCCTTGAACTTGTCC	2	2	6	AD1	1.0	.
chr3	171402099	171402120	chr3:171402099-171402120	0	TAGCTAGTTGTTGAGCATTCTT	2	3	2	ACC1	-	.
chr3	171402957	171402976	chr3:171402957-171402976	0	AGACATGCTCAGATATGCAC	3	2	0	AD1	-	.
chr3	171404505	171404531	chr3:171404505-171404531	0	AAGATAGTTTGTGCCTTGAGTTTGTTT	1	2	7	AA2	2.0	dELS,CTCF-bound
chr3	171408630	171408652	chr3:171408630-171408652	0	AAGCTTGTTTATGGGACTACCCA	1	2	3	AC3	1.0	.
chr3	171409288	171409313	chr3:171409288-171409313	0	GAGTTTCTCTGGGGTGAAACTTGCCT	1	2	6	AA1	1.0	.
chr3	171411919	171411943	chr3:171411919-171411943	0	GACCAAGCCCTGTAGGAACTGGTTC	1	2	5	BD3	-	.
chr3	171412680	171412703	chr3:171412680-171412703	0	GGGCTTTTCTGACTAAACAAGACT	1	2	4	AD2	-	.
chr3	171414610	171414631	chr3:171414610-171414631	0	GAGCTTTCCCACAGGCCAGTTC	1	2	2	AB2	-	.
chr3	171414884	171414916	chr3:171414884-171414916	0	AAACTAGCCATTTTCAGTCTTTCGAGCCTGTTT	1	2	13	BC2	1.0	.
chr3	171417175	171417204	chr3:171417175-171417204	0	AAACTACTCTTTGCATCTCAAAATATGTTT	1	2	10	AA2	-	.
chr3	171417357	171417388	chr3:171417357-171417388	0	AGGCTTGTTTCACCAAGTAACTTGGGAAGTCA	1	3	12	ACC2	1.0	dELS
chr3	171419949	171419974	chr3:171419949-171419974	0	AAGCTTGCTGTTCTATGAACATGTTT	2	1	6	C2	1.0	.
chr3	171422733	171422763	chr3:171422733-171422763	0	AAACAAATTTTTCAATCAACCAAACATTCTC	1	2	11	AA2	1.0	.
chr3	171424123	171424154	chr3:171424123-171424154	0	AAACAAATTTACAAGAAAAAACAAACAACCCC	1	2	12	AA2	-	.
chr3	171425170	171425194	chr3:171425170-171425194	0	ATACTTGTTTTTAATATACATGTCC	1	2	5	DD2	1.0	.
chr3	171430674	171430700	chr3:171430674-171430700	0	AATATTGTTTTAATCAAGAGCTTGTTT	1	2	7	AD4	-	.
chr3	171431866	171431887	chr3:171431866-171431887	0	TGGCAAATCCCAAGACTAGTTA	1	3	2	ACC2	2.0	.
chr3	171435246	171435272	chr3:171435246-171435272	0	GGACAGGTTGTGTTGCATGACTTGCTT	1	3	7	BCC2	-	.
chr3	171439379	171439401	chr3:171439379-171439401	0	AAACTAGGTTCAAAAACTGGCTC	1	2	3	BD2	1.0	.
chr3	171441679	171441705	chr3:171441679-171441705	0	GGACTTGCTAGGTCGTGTAGTAAGTTT	1	3	7	ACC2	-	.
chr3	171444545	171444575	chr3:171444545-171444575	0	GGGCTTTTCTGCACCTTGAATAAACTTGCTA	1	2	11	AC2	-	.
chr3	171451370	171451393	chr3:171451370-171451393	0	AGTCAAGCCTTCAGAAGATAGCTC	1	2	4	AD2	1.0	dELS,CTCF-bound
chr3	171453876	171453905	chr3:171453876-171453905	0	AATCATGTTTCTCTAAAGGGAAATAAGCTT	1	2	10	AD2	2.0	.
chr3	171456717	171456740	chr3:171456717-171456740	0	AAGCTTACTTGCATGAAGTAGTTT	1	2	4	AA2	-	.
chr3	171458002	171458026	chr3:171458002-171458026	0	GAAAAAGCCCATAAGGGACAAGTCC	1	1	5	A1	-	.
chr3	171463604	171463627	chr3:171463604-171463627	0	AAAGAAGCTTGAGGGAGCCTGTTC	1	2	4	AB2	1.0	.
chr3	171468516	171468542	chr3:171468516-171468542	0	TGGCTTGCTCACATGCCTAGCAAGTGT	1	3	7	CCD1	-	.
chr3	171472641	171472665	chr3:171472641-171472665	0	AAGCAAGCCTTCATCAAACATGGAA	1	3	5	CDD3	-	.
chr3	171473268	171473290	chr3:171473268-171473290	0	CAGCATGTTGGCCAGGCTGGTCT	1	3	3	BCC1	2.0	.
chr3	171473392	171473420	chr3:171473392-171473420	0	GGATATGTCCTGGGAATATGAGCATCTCT	1	2	9	AA2	1.0	.
chr3	171474592	171474624	chr3:171474592-171474624	0	CAACATGCTTTTTCAGGTGTGTGAAACATGCTG	1	2	13	CC	-	.
chr3	171478093	171478119	chr3:171478093-171478119	0	AGACAAGCCTGATGTTGAAGCCTGGCT	1	2	7	BD1	-	.
chr3	171480749	171480769	chr3:171480749-171480769	0	AAAAAAGCTCAGAAATAGTCT	1	2	1	AA2	-	dELS
chr3	171483607	171483639	chr3:171483607-171483639	0	GCGCTTGTTTGCTTTTGGCCTCAGGGCTTTCTC	1	2	13	AD3	2.0	.
chr3	171483797	171483817	chr3:171483797-171483817	0	GGACAATTCTGGAGCATGGTC	1	2	1	AD2	-	.
chr3	171484335	171484355	chr3:171484335-171484355	0	CGACTTGTTCAAAACAGTTCC	1	3	1	ABC2	-	.
chr3	171485801	171485820	chr3:171485801-171485820	0	CATGTTGCCCAGGCTAGTCT	2	3	0	ACD1	-	.
chr3	171486593	171486617	chr3:171486593-171486617	0	AGGCAAGTAATAAAGAGACAAGTTG	1	3	5	CCD2	-	.
chr3	171488882	171488906	chr3:171488882-171488906	0	AGACATGCTGGCTTCCCGCTTGCCT	1	3	5	CCD2	2.0	.
chr3	171489767	171489796	chr3:171489767-171489796	0	AGGCATGCACCACCACGCCCGGACAATTTT	1	2	10	AD2	1.0	.
chr3	171490931	171490960	chr3:171490931-171490960	0	AAGCATCTTGGGCCTGGCTCCAGCATGCTC	1	3	10	ACC2	-	.
chr3	171494075	171494101	chr3:171494075-171494101	0	GAGCAGGTTTAGAACCCAGACCTGTTT	1	2	7	BB2	1.0	.
chr3	171496759	171496782	chr3:171496759-171496782	0	TAGCAAGTTCTGCTTATCTTGTTT	1	3	4	CCD2	-	.
chr3	171498923	171498953	chr3:171498923-171498953	0	GGACATGTCTATTCAACCCTGGATCTGGCCT	2	2	11	BD1	-	dELS,CTCF-bound
chr3	171499369	171499390	chr3:171499369-171499390	0	AAGCTTGCTCAAGATCTTATTC	1	2	2	AD1	-	.
chr3	171504796	171504818	chr3:171504796-171504818	0	AAGCAAGTCCCATGGTCAAGCAT	1	2	3	DD1	-	.
chr3	171506532	171506557	chr3:171506532-171506557	0	AAGCTAATTAAGGAACAGGCATGCCA	1	3	6	ACC2	1.0	.
chr3	171508659	171508689	chr3:171508659-171508689	0	AAACTAGCCCTTTACAAGCATAAGCAAACCC	1	1	11	A1	-	dELS
chr3	171511585	171511613	chr3:171511585-171511613	0	AGCCTAGCCCAGAGTAGCAGAGCTATCTC	1	2	9	AD3	-	dELS
chr3	171513554	171513581	chr3:171513554-171513581	0	AAACAATTTCACTAGAAAGAGCTAGCAT	1	2	8	AD2	1.0	.
chr3	171515909	171515938	chr3:171515909-171515938	0	AGGAATGCTTGCTACAGTCAAGGATTGTTT	1	2	10	AA2	-	.
chr3	171516365	171516387	chr3:171516365-171516387	0	GATCATGCTTACATAGCTTGTTT	1	2	3	CD	1.0	.
chr3	171520016	171520035	chr3:171520016-171520035	0	GGGGAAGCCCAAGCTTGCCT	3	1	0	A1	-	.
chr3	171521932	171521951	chr3:171521932-171521951	0	AGGCATGCCCCACCATGCTT	4	2	0	CD	-	.
chr3	171522367	171522395	chr3:171522367-171522395	0	TGGCTTTTCTTAAGCCAGCAAGCAAGTTC	1	2	9	AC1	-	.
chr3	171523379	171523407	chr3:171523379-171523407	0	AAGCTTTTTTTTAAAAAAGAAGCATTTTT	1	2	9	AA2	1.0	.
chr3	171523663	171523685	chr3:171523663-171523685	0	AGACAAGCCAGTCAAGCCAGCTA	1	3	3	BCC2	-	.
chr3	171523811	171523840	chr3:171523811-171523840	0	AAGAAAGTCCAAATTTGATGAAGCAATTTC	1	2	10	AA2	-	.
chr3	171524023	171524054	chr3:171524023-171524054	0	GAACATTTTCCAAGGACACTTAAGACTTGCTG	1	2	12	AC2	-	dELS,CTCF-bound
chr3	171531882	171531908	chr3:171531882-171531908	0	GAACATTCTTCCCTCTGGAACTAGGTC	1	2	7	AD2	2.0	.
chr3	171534665	171534691	chr3:171534665-171534691	0	ATGCATGCTTAGCTTTATAGCATGTTG	1	3	7	CCD1	1.0	.
chr3	171535834	171535861	chr3:171535834-171535861	0	AGGCTTTCCCACCGTAATAGACTTTCCC	1	2	8	AA2	2.0	.
chr3	171537789	171537813	chr3:171537789-171537813	0	AACCTAGTTATTAGTGAGCATGCCC	1	2	5	CD	-	.
chr3	171540223	171540250	chr3:171540223-171540250	0	GTGCTTGCTGATTTTTGCCAACTTGTTC	1	3	8	CCD1	3.0	.
chr3	171545016	171545037	chr3:171545016-171545037	0	GAACTACTTCTCAATCTTGCTT	1	2	2	AD2	-	.
chr3	171547913	171547932	chr3:171547913-171547932	0	AAACTAGTTTGGATTAGTTG	2	2	0	AC1	1.0	.
chr3	171548803	171548829	chr3:171548803-171548829	0	AAAGAAGCTCTTATTAAGAGCAAGGCT	1	2	7	AD3	1.0	dELS
chr3	171548913	171548939	chr3:171548913-171548939	0	AAAGGAGTCTTAAAGGAAGGCTAGTTA	1	3	7	ABC1	-	.
chr3	171556282	171556308	chr3:171556282-171556308	0	GAGCCAGCACACATCATAGACAAGTCC	1	2	7	BD1	-	dELS
chr3	171556975	171556997	chr3:171556975-171556997	0	AAGCATTTCCTTGAGAGTTGTTT	1	2	3	AA2	-	.
chr3	171557999	171558029	chr3:171557999-171558029	0	AGGCAATTCCAGGCCCAGAGTGAGAAAGTTC	1	2	11	AA2	-	.
chr3	171558542	171558569	chr3:171558542-171558569	0	CAGCATGTTTCCAGGAGATGACAAGGTT	1	3	8	CCD1	3.0	.
chr3	171560586	171560609	chr3:171560586-171560609	0	AAACATGTCTCAGGGGTCAACTCT	2	2	4	AD1	1.0	.
chr3	171563810	171563840	chr3:171563810-171563840	0	AAACTTGTTTGGTATTGTATTTGGCATTTTA	1	3	11	ACC1	-	.
chr3	171572133	171572165	chr3:171572133-171572165	0	AAACCAGCCCATGTGAAAATATGGAACCAGCCC	1	2	13	BB2	-	.
chr3	171574470	171574491	chr3:171574470-171574491	0	TCTCATGCCCTTAGACATGCTT	2	3	2	CDD2	-	.
chr3	171575931	171575950	chr3:171575931-171575950	0	AGAATAGCCCAAACTTTTTT	1	2	0	AA2	-	.
chr3	171577206	171577237	chr3:171577206-171577237	0	TGCCTTGTTCCTTCACCCTTAGCGGCAAGTCC	1	3	12	CCD1	1.0	.
chr3	171577417	171577448	chr3:171577417-171577448	0	TGGCAAGTCCTGCTTTTCTAGGGGGCAAGAAT	1	3	12	CDD3	-	.
chr3	171577655	171577684	chr3:171577655-171577684	0	AGGCTTGCTTCCTTCACTATAGGCAACCTT	1	1	10	A1	-	.
chr3	171578212	171578244	chr3:171578212-171578244	0	AGACTAGCCCTCCCCCACCTGCCCAGCAATTTA	1	3	13	ACC1	2.0	.
chr3	171579529	171579551	chr3:171579529-171579551	0	AGACAAGGCTTACAAGTTAGTTC	1	2	3	AD2	1.0	.
chr3	171579932	171579961	chr3:171579932-171579961	0	GAACAACTCCTTTCCTTCCTAGGCATGGTT	1	2	10	AD2	-	.
chr3	171580634	171580657	chr3:171580634-171580657	0	AAATTAGCTTTACTCAACATGTCC	1	2	4	AC2	1.0	.
chr3	171583619	171583644	chr3:171583619-171583644	0	AAACATGTCTATGCAAAGACTTGTAT	2	1	6	D1	1.0	.
chr3	171585103	171585124	chr3:171585103-171585124	0	AAACATCCCTATGGAGTTGTCC	1	2	2	AA2	1.0	.
chr3	171586086	171586114	chr3:171586086-171586114	0	AGACTTGGTGAGCAGAAAATGGCAAGTTC	1	3	9	CCD2	-	.
chr3	171586222	171586241	chr3:171586222-171586241	0	GGGCATGCCAGGACATTCCC	3	2	0	AC2	1.0	.
chr3	171586651	171586680	chr3:171586651-171586680	0	TGGCGAGTCTGAAATGGGCTGGGCAAGCCA	1	3	10	BCC1	-	.
chr3	171592111	171592133	chr3:171592111-171592133	0	AAACTAGTTAAGAAAAAAAGTTG	1	3	3	ACC2	-	.
chr3	171593273	171593303	chr3:171593273-171593303	0	GAACTTGTTCATCTTATAACTGAATTTGTAC	1	2	11	AD1	1.0	.
chr3	171595460	171595486	chr3:171595460-171595486	0	AGAAATATCTAATCTTCAGGCATGTCT	2	2	7	AA1	-	.
chr3	171597301	171597324	chr3:171597301-171597324	0	AAGCATGTTCCACCATGCATGTTG	1	2	4	CD	-	.
chr3	171600252	171600276	chr3:171600252-171600276	0	AGACTTGCTATGCTAAGGCTATCCT	1	2	5	AC2	-	.
chr3	171601709	171601739	chr3:171601709-171601739	0	GAGTATGTCCAGGTAATCCATAGACATGTAT	1	2	11	AD3	-	.
chr3	171601872	171601893	chr3:171601872-171601893	0	AAACACGTTTCCAGACTAATTC	1	2	2	AB2	-	.
chr3	171603215	171603243	chr3:171603215-171603243	0	GATCTTCCTTAGCTAATACGGGCTTGTTT	1	2	9	AD1	1.0	.
chr3	171603779	171603807	chr3:171603779-171603807	0	AGGTATGTCTTAAGAATAAGGACATGTGC	1	2	9	AD3	-	.
chr3	171604370	171604402	chr3:171604370-171604402	0	AGACATGTTTCATTAAGAATAATAAGTTTCTCT	2	2	13	AA1	1.0	.
chr3	171604738	171604769	chr3:171604738-171604769	0	TGACATGTCTTGTTATTAATATTAACAAGATT	1	3	12	CCD1	1.0	.
chr3	171604942	171604972	chr3:171604942-171604972	0	GAGCTAGGCTGGACTCAGCTGTGGCTTGTTT	1	2	11	CD	-	dELS
chr3	171605630	171605658	chr3:171605630-171605658	0	AAAAATTCTCAAGCAAACAAGACAAGTTT	2	2	9	AA1	1.0	.
chr3	171606424	171606447	chr3:171606424-171606447	0	AGAATTGTCCTCATGCACATGCTC	1	2	4	AD2	-	.
chr3	171607441	171607463	chr3:171607441-171607463	0	GGGCTTGTTTGTAGAAAAAGTAT	1	2	3	AD1	1.0	.
chr3	171611773	171611804	chr3:171611773-171611804	0	GGTCTAGTCCTAATTCAGTTAAGGACTAGTAT	1	2	12	DD3	-	.
chr3	171618550	171618574	chr3:171618550-171618574	0	AGATTTGCTTTTGAAGAGCAAGTCA	1	2	5	AC2	-	.
chr3	171620417	171620443	chr3:171620417-171620443	0	CAACTTGCTGTGGACATAGATAAGCTC	1	3	7	ACC2	-	.
chr3	171621333	171621357	chr3:171621333-171621357	0	GCAGTTGTCTTGGATAAGCAAGTCT	1	2	5	AD4	-	dELS
chr3	171621595	171621621	chr3:171621595-171621621	0	AGAGATGCCTCCATTTAGAGATAGCTC	1	2	7	AA2	2.0	.
chr3	171625321	171625344	chr3:171625321-171625344	0	AGGCTTGCTTAGGTAAACAAAGCA	1	3	4	ACD2	-	.
chr3	171630153	171630185	chr3:171630153-171630185	0	AAACAAATTTACAAGAAAAAAACAAACAACCCC	1	2	13	AA2	-	.
chr3	171631640	171631664	chr3:171631640-171631664	0	GAAGATGATTAGCGGGGACATGTCC	2	2	5	AD1	-	.
chr3	171634694	171634719	chr3:171634694-171634719	0	AAACTTGTCACTATTTTAACTTGTCA	1	3	6	CCC	-	.
chr3	171639920	171639947	chr3:171639920-171639947	0	GAATTTGTCCATCTATCTGGGCTAATTT	1	2	8	AA2	-	.
chr3	171641202	171641231	chr3:171641202-171641231	0	TGGCAAGTTAAAATGCCACAAAGCTTGCTA	1	3	10	CCC	1.0	.
chr3	171644486	171644507	chr3:171644486-171644507	0	AACCTTGTTGAAGGACTTGCTA	1	3	2	CCD1	-	.
chr3	171647243	171647264	chr3:171647243-171647264	0	AAAAATGTTTCTGGGGAAGTTT	1	2	2	AA2	1.0	.
chr3	171647970	171647997	chr3:171647970-171647997	0	ATACTTGTCCTTTATGTCTGACTTGTTT	1	2	8	CD	2.0	.
chr3	171651522	171651544	chr3:171651522-171651544	0	TGACTAGTCCACTAGAAATGCTG	1	3	3	ACC2	-	.
chr3	171651656	171651683	chr3:171651656-171651683	0	TGGCAAGCTTTCAAACATAAGAATGCTG	1	3	8	ACC2	-	.
chr3	171651694	171651718	chr3:171651694-171651718	0	CAGCATGTTTGACTTAGACTTCACC	1	3	5	ACD2	-	.
chr3	171651721	171651745	chr3:171651721-171651745	0	GGGCTTGATAGTCTTTGGCAAGCCT	1	3	5	CCD2	-	.
chr3	171652456	171652479	chr3:171652456-171652479	0	AGACAAGGCTTCTGAAACAAGCCC	1	1	4	D2	1.0	.
chr3	171653614	171653640	chr3:171653614-171653640	0	AAGCATCTTTTAAATTAAAACATTTCT	1	2	7	AA2	1.0	.
chr3	171654100	171654122	chr3:171654100-171654122	0	AAGCTAGCCTGGCCGACATGGTG	1	3	3	CCD1	2.0	.
chr3	171655245	171655276	chr3:171655245-171655276	0	AGAGAAGTCTATGGAGAGAGAGGGGTAAGTTT	1	2	12	AA2	-	.
chr3	171655674	171655698	chr3:171655674-171655698	0	ACACAAGCTCACAGAACACAAGCTC	1	2	5	DD2	-	.
chr3	171655936	171655968	chr3:171655936-171655968	0	GAACTAATTTCCCATTTTTCACAAAGCAAACTT	1	2	13	AA2	1.0	.
chr3	171656867	171656893	chr3:171656867-171656893	0	GGACTTGCCTCACTCAAGGTCATCCCC	2	2	7	AD1	1.0	.
chr3	171659625	171659653	chr3:171659625-171659653	0	AAACTAGTTTTTTTCAGATTCACATGTTG	1	3	9	CCD2	-	.
chr3	171659688	171659716	chr3:171659688-171659716	0	AAACATTCTATCTCATGCTAAGCTTGCTT	1	2	9	AC1	-	.
chr3	171661873	171661893	chr3:171661873-171661893	0	GAGCCAGTTCCAGGTATGCTT	1	2	1	AB2	-	.
chr3	171667308	171667329	chr3:171667308-171667329	0	GACCTAGTTCAAGAACCTGTCT	1	2	2	BD2	1.0	.
chr3	171668793	171668824	chr3:171668793-171668824	0	CAGCATTTTCTTTCAGCTTAATAGACATGTCA	1	3	12	ACC2	1.0	.
chr3	171669336	171669360	chr3:171669336-171669360	0	AAAAATTTCTATCTAGAACAAGCTT	2	2	5	AA1	2.0	.
chr3	171681551	171681583	chr3:171681551-171681583	0	AGGCCAGTTCCAATACAGGCACTGAACAAGTTA	1	2	13	BC2	-	.
chr3	171682627	171682649	chr3:171682627-171682649	0	AGCCTTGCTCTTTAAACTTCCTT	1	2	3	AD3	1.0	.
chr3	171682680	171682701	chr3:171682680-171682701	0	AAACAAGTTCAGAAGGAACTCC	1	2	2	AA1	1.0	.
chr3	171691077	171691104	chr3:171691077-171691104	0	AAGCATGTTTTGATTTAAAGTCTATTTT	2	2	8	AD1	-	.
chr3	171692065	171692087	chr3:171692065-171692087	0	AAACAACTGCAGGAAACATGTTC	2	2	3	AD1	2.0	CTCF-only,CTCF-bound
chr3	171698185	171698209	chr3:171698185-171698209	0	CAGCAAGTTCGCCACTGGCAAGGTT	1	3	5	CCD1	-	.
chr3	171699976	171700003	chr3:171699976-171700003	0	GAACAACTTCGTATGGGAAAAATAGCCT	1	2	8	AA2	-	.
chr3	171700866	171700892	chr3:171700866-171700892	0	AAGTTAGTTTCTGAGTTAAACATGTAC	1	2	7	AD3	1.0	dELS
chr3	171706412	171706441	chr3:171706412-171706441	0	AAACATGTATTCTTTTACCTGGAATAGTCT	1	2	10	AD2	1.0	.
chr3	171707480	171707508	chr3:171707480-171707508	0	GAAATAGCTCCTAAGCATGAAACATTTTT	1	2	9	AA2	1.0	.
chr3	171707562	171707593	chr3:171707562-171707593	0	AATTAAGCTCCTCCACAAGCATGAGCATGCTG	1	3	12	ACD1	-	.
chr3	171708831	171708853	chr3:171708831-171708853	0	TAACATACCTGAAAGACAAGTTT	1	2	3	AC1	1.0	.
chr3	171710367	171710391	chr3:171710367-171710391	0	GGACAGGCTTGTGGAAGGCAATTTT	1	2	5	AB2	1.0	DNase-H3K4me3
chr3	171711587	171711618	chr3:171711587-171711618	0	AGGCATTCCTAAGCAAATGTGAGGACTTACTT	1	2	12	AA2	-	dELS
chr3	171713836	171713858	chr3:171713836-171713858	0	AAAAATGTTTTTAAGGCATTTTT	1	2	3	AA2	1.0	.
chr3	171714101	171714123	chr3:171714101-171714123	0	GAACTAATCATTATGACAAGTCT	1	3	3	ACC2	3.0	.
chr3	171717785	171717809	chr3:171717785-171717809	0	GGGCATCCTTGTCTTGGGCCAGTTT	1	2	5	AB2	-	.
chr3	171718399	171718429	chr3:171718399-171718429	0	GAGCTAGTACCGTTCCTACTGAAACTACTCT	1	2	11	AD2	-	.
chr3	171718992	171719015	chr3:171718992-171719015	0	AGATAAGCCCACTTGAGCCAGCCC	1	2	4	AB2	-	.
chr3	171719440	171719461	chr3:171719440-171719461	0	GAGCAAGCTTTCAGGCAAGGCC	1	1	2	D1	1.0	dELS
chr3	171724106	171724131	chr3:171724106-171724131	0	AGAAAAGTTCTATTGTAGACATATTT	1	2	6	AA2	1.0	.
chr3	171724621	171724643	chr3:171724621-171724643	0	AAACTGGTATGTAAAACTAGCCC	1	2	3	BD1	2.0	.
chr3	171725386	171725405	chr3:171725386-171725405	0	GAGCTAGTTGAGCCATGCCA	3	3	0	CCD2	1.0	.
chr3	171731829	171731855	chr3:171731829-171731855	0	AGGCTTTCCCTTCCAAAGGAAATGTTT	1	2	7	AA2	-	.
chr3	171732987	171733011	chr3:171732987-171733011	0	AGACATGCCTTTAACAGGCATGACA	1	2	5	CD	4.0	.
chr3	171733798	171733817	chr3:171733798-171733817	0	GGACTTGCTATAAGTTGTTT	2	3	0	ACC2	1.0	.
chr3	171734715	171734735	chr3:171734715-171734735	0	TAACTAGTTCCAGAAAAGCTA	1	3	1	ACC2	1.0	.
chr3	171734857	171734885	chr3:171734857-171734885	0	AAACTTACTCTTCTACCAAGGAATTGTTC	1	2	9	AA2	-	.
chr3	171735327	171735354	chr3:171735327-171735354	0	GGTCTTGCTACGTTACACAGGCTAGTCT	1	2	8	CD	1.0	.
chr3	171735556	171735586	chr3:171735556-171735586	0	GAAAATGCTTGAATTTCCTCTTAACTTGCCA	1	3	11	ACC1	-	.
chr3	171736692	171736714	chr3:171736692-171736714	0	AAGCATGCCCTGACAGCTGGTTA	1	3	3	BCC1	-	.
chr3	171737704	171737728	chr3:171737704-171737728	0	TAACTTGTCTTTTACAGGCATTCTT	1	2	5	AC2	1.0	.
chr3	171739261	171739281	chr3:171739261-171739281	0	AAGAAAGTCTCAGGCAAACTT	1	2	1	AA2	1.0	.
chr3	171739664	171739693	chr3:171739664-171739693	0	GGGCTTGTTTTTTCTATTTTGAGCATGACA	1	2	10	CD	2.0	.
chr3	171739927	171739950	chr3:171739927-171739950	0	AAATAAGTACCCTGGGGCAAGTCC	1	2	4	AD1	-	.
chr3	171741024	171741056	chr3:171741024-171741056	0	TATGAAGTTTAAGTCCTGTGACAAGACATGTCC	1	3	13	ACD1	-	.
chr3	171741227	171741258	chr3:171741227-171741258	0	AGACTTGTTCATGCTTTTGTAAAGACTTTACT	1	2	12	AD4	-	.
chr3	171742231	171742260	chr3:171742231-171742260	0	AAACTTTTTTTTAAAGTCAGGGTCTTGCTC	1	2	10	AD2	1.0	.
chr3	171748081	171748109	chr3:171748081-171748109	0	AAACTAGCCCAAATGCCAAGGGCATTTAG	1	3	9	ACD2	1.0	dELS
chr3	171751524	171751553	chr3:171751524-171751553	0	TAAATTGTCAATAAAACTTTAAACATGCTC	1	3	10	ACC1	-	.
chr3	171753181	171753210	chr3:171753181-171753210	0	CTGCCAGCCTCACTGAGAAAGAACTAGTTT	1	3	10	BCD1	-	dELS
chr3	171757877	171757897	chr3:171757877-171757897	0	AAGCTGGTCTGAAACCAGCTT	1	2	1	BB2	-	dELS,CTCF-bound
chr3	171758507	171758529	chr3:171758507-171758529	0	GGACTAGCCTCGTAGGCATCATC	1	2	3	AD4	-	dELS
chr3	171758899	171758922	chr3:171758899-171758922	0	AAACCTGTCTTTAGAAGCATGTAT	2	2	4	BD3	-	.
chr3	171762918	171762945	chr3:171762918-171762945	0	AAACTAGTTGCCTTAAGTAAGCAATTTT	1	2	8	AC2	2.0	.
chr3	171763263	171763288	chr3:171763263-171763288	0	AAACATGCTATAGACCAGGCATGGTG	1	3	6	CCD1	-	.
chr3	171765755	171765782	chr3:171765755-171765782	0	AGGATTGTCTTGGTATGCTGACTTGTCC	1	2	8	AC2	2.0	.
chr3	171767740	171767769	chr3:171767740-171767769	0	GAAAAGGCTTAGAACAGGCCGGGCATGTTT	2	2	10	AB1	-	.
chr3	171770000	171770023	chr3:171770000-171770023	0	GAACTACTCCTATAGAACAATTTC	1	2	4	AA2	-	.
chr3	171784588	171784614	chr3:171784588-171784614	0	AAGAATGTCTCATCTCTGAGCTTTTCC	1	2	7	AA2	-	dELS
chr3	171789599	171789631	chr3:171789599-171789631	0	GGACATCTTTCCATTCATTTTAAAAGCAAATTT	1	2	13	AA2	-	.
chr3	171790254	171790283	chr3:171790254-171790283	0	CTGGTTGCCCTGTGGATTTCAAGCTTGTTT	1	3	10	ACD1	1.0	dELS
chr3	171792793	171792812	chr3:171792793-171792812	5	AAACAAGTCCTGGCATGTGA	4	3	0	CCD1	-	dELS
chr3	171795107	171795136	chr3:171795107-171795136	0	GGACTACTTCAAATCCTCTCAAACTTGCTT	1	1	10	A2	1.0	.
chr3	171796285	171796316	chr3:171796285-171796316	0	AGAGATGTTTAAATTACCTGCTGTACTTGTTT	1	2	12	AD2	4.0	.
chr3	171797607	171797628	chr3:171797607-171797628	0	AGGCAAACTTAGAAGGTTGTCT	1	2	2	AA2	-	dELS
chr3	171799382	171799408	chr3:171799382-171799408	0	GGACTTGCCTGCAACTAAAACTACTTT	1	1	7	A1	-	.
chr3	171799430	171799456	chr3:171799430-171799456	0	GAACTAGCACAGAAGTGAAACAAGGCC	1	2	7	DD2	2.0	.
chr3	171801398	171801420	chr3:171801398-171801420	0	CAACATGCGTTTCTGGCATGCCT	1	3	3	CCD2	1.0	.
chr3	171801923	171801942	chr3:171801923-171801942	1	AAACAAGTTTTTGCAAGCTC	3	2	0	CD	-	.
chr3	171805964	171805984	chr3:171805964-171805984	0	CCAGAAGTCTGAAACTAGCCT	1	3	1	ACD1	-	.
chr3	171806896	171806926	chr3:171806896-171806926	0	ACACAAGTTTAAATACATCACAAGCTTATCC	1	2	11	AD3	-	dELS
chr3	171811713	171811737	chr3:171811713-171811737	0	TAGTAAGTTTCAGACAAGCATGTTA	1	3	5	ACC1	1.0	pELS
chr3	171814423	171814447	chr3:171814423-171814447	0	AAGCTTTTTCATGTCCAACAAGCCC	1	2	5	AC2	-	.
chr3	171816251	171816271	chr3:171816251-171816271	0	ACTCATGCCTTAGGCTAGTTT	1	2	1	DD4	-	dELS
chr3	171821487	171821514	chr3:171821487-171821514	0	GGACATATTCAAAGAGTAAGAATTGTTT	1	2	8	AA2	-	.
chr3	171822318	171822339	chr3:171822318-171822339	0	GAACAAGCTTTAGAAGTAGCAT	1	2	2	AD1	-	.
chr3	171824313	171824340	chr3:171824313-171824340	0	CAACAGGTTCAGGATGAGAAGCTTGTTT	1	2	8	BC1	1.0	.
chr3	171824602	171824624	chr3:171824602-171824624	0	CAGCAAGTCACCGGTGCAAGTCC	1	3	3	CCD2	-	.
chr3	171825806	171825831	chr3:171825806-171825831	0	CAACTTGTTGAAGAAAAGGCTTGCTT	1	2	6	CC	-	dELS
chr3	171828320	171828352	chr3:171828320-171828352	0	AAACAAGCTGAAAAGAAATGAACCAAAATGCCT	1	3	13	ACC2	-	dELS,CTCF-bound
chr3	171830168	171830194	chr3:171830168-171830194	0	GAGCAGGCTCCTGAGGGAGACATCTCC	1	2	7	AB2	1.0	dELS,CTCF-bound
chr3	171831670	171831702	chr3:171831670-171831702	0	GAGCAATCCTCAGTTTTCAGCTCAGGCGAGCTC	1	2	13	AB2	2.0	.
chr3	171832375	171832396	chr3:171832375-171832396	0	ACACGTGCCCATAGACTTGCCT	1	2	2	BD4	1.0	.
chr3	171834192	171834219	chr3:171834192-171834219	0	TAGCTATTTCAGCTGATTAAACATGTCA	1	3	8	ACC2	1.0	.
chr3	171834239	171834262	chr3:171834239-171834262	0	AAGCTAGTTCAATGTAACATACTA	1	3	4	ACC1	-	.
chr3	171835549	171835571	chr3:171835549-171835571	0	GGGAAGGCCTGAGAAGCTAGCTT	1	2	3	AB1	-	.
chr3	171838089	171838110	chr3:171838089-171838110	0	AAGCAATTTTTAAAACAAGCAT	1	2	2	AD2	-	.
chr3	171838592	171838616	chr3:171838592-171838616	0	GAGGCTGCCTGGCGTGGACAAGTCA	1	3	5	ABC1	1.0	dELS,CTCF-bound
chr3	171839444	171839463	chr3:171839444-171839463	0	AGGCTAGCCTGAGCAACATA	2	3	0	ACD2	-	dELS,CTCF-bound
chr3	171842242	171842263	chr3:171842242-171842263	0	AGAGAAGTTAAGTAACTTGCCC	1	3	2	ACC1	-	.
chr3	171843029	171843051	chr3:171843029-171843051	0	CAATTAGCTCAGTCAGCAAGCCT	1	3	3	ACC1	1.0	pELS,CTCF-bound
chr3	171846867	171846889	chr3:171846867-171846889	0	TAACTTGCCTCCAAAGTATGTCT	1	2	3	AC2	-	dELS
chr3	171847099	171847130	chr3:171847099-171847130	0	AAGCAATTTTCCTAGAATTTTGGAGCTAGGTT	1	2	12	AD2	-	.
chr3	171847210	171847233	chr3:171847210-171847233	0	AAACATGGCTTGTAGATCAAGTTC	1	2	4	DD2	1.0	.
chr3	171850141	171850173	chr3:171850141-171850173	0	GGGGAAGTCTGCGCATCTTGGGGAAAATAGCCC	1	2	13	AA2	1.0	.
chr3	171851050	171851082	chr3:171851050-171851082	0	AGTCATGCTTATTTCTCTGTCAAAAGCTAACTT	1	2	13	AD3	-	.
chr3	171851552	171851584	chr3:171851552-171851584	0	GAGAAAGTCGCCTCAGGGTTTTGTGACAAGTTT	1	3	13	ACC1	1.0	.
chr3	171851763	171851783	chr3:171851763-171851783	0	GAACTTGTATGAATCATGTCT	2	2	1	DD2	1.0	dELS
chr3	171854905	171854924	chr3:171854905-171854924	0	CAGAAAGTCTAAGCATGTTG	4	3	0	ACC1	2.0	DNase-H3K4me3,CTCF-bound
chr3	171856260	171856285	chr3:171856260-171856285	0	GAGCTTGTTTGGGTTCATGCAAGACT	1	2	6	DD1	1.0	.
chr3	171856782	171856801	chr3:171856782-171856801	0	TAAGATGTTTAAACAAGCTT	4	2	0	AC3	-	.
chr3	171856921	171856943	chr3:171856921-171856943	0	GGAAATGTTAATTAAACATGCTA	1	3	3	ACC1	-	.
chr3	171861718	171861740	chr3:171861718-171861740	0	GAGCTGGGTTCAAAAGCAAGCTT	1	2	3	BD1	-	.
chr3	171865373	171865405	chr3:171865373-171865405	0	AGAGAAGCCAGAAGGGACTATGTAGACAAGCTG	1	3	13	ACC1	-	.
chr3	171871598	171871618	chr3:171871598-171871618	0	TGACTAGCCTTGAGCAAACTG	1	3	1	ACC1	-	.
chr3	171873418	171873439	chr3:171873418-171873439	0	TAACAAGTTGAGAAAAAAGTTT	1	3	2	ACC2	-	.
chr3	171873518	171873546	chr3:171873518-171873546	0	TGACATGTTCAAAGGCACACAGCTGGTCC	1	3	9	BCC1	1.0	.
chr3	171876039	171876068	chr3:171876039-171876068	0	GGACCTGCTCCAGCTCTTAAAAACCAGTTT	1	2	10	BB2	-	dELS,CTCF-bound
chr3	171878485	171878514	chr3:171878485-171878514	0	GAGCTTGGCCATAAACAGGAGAGAATGTCT	1	2	10	AD2	1.0	dELS
chr3	171879928	171879955	chr3:171879928-171879955	0	AGGCAAGCGTGTGCACTTGAGCCTGTTT	1	2	8	BD2	-	.
chr3	171881767	171881791	chr3:171881767-171881791	0	GGACATTCCTTCCACAGGGAAGCCT	1	2	5	AA2	1.0	.
chr3	171882428	171882457	chr3:171882428-171882457	0	GAAGTTGTCTTGAACTCTTTGGACTATCTC	1	2	10	AA2	1.0	.
chr3	171883189	171883220	chr3:171883189-171883220	0	TTGCTTGCTAGTGATTTATTGTGGACAAGCTT	1	3	12	CCD1	1.0	dELS,CTCF-bound
chr3	171884355	171884382	chr3:171884355-171884382	0	AAGCTATTTTCCCATACATAGCTTGCCT	1	2	8	AC2	-	.
chr3	171884883	171884911	chr3:171884883-171884911	0	AGGCATGCACCACCATATCAGGCTAATTT	1	2	9	AD2	-	.
chr3	171885882	171885905	chr3:171885882-171885905	0	TGGCTTGCTTTGGTGAACAAATAT	1	3	4	ACD2	1.0	.
chr3	171888790	171888816	chr3:171888790-171888816	0	GAACATGTTTTTTTAAAAAACATATTA	1	2	7	AC3	1.0	.
chr3	171893173	171893202	chr3:171893173-171893202	0	TGACAAGTTATTTAGCCAACAAGGTAGCCT	1	3	10	ACC2	-	.
chr3	171894202	171894222	chr3:171894202-171894222	0	AAACAACTCTGGGAAATGTTC	1	2	1	AA2	-	.
chr3	171894367	171894397	chr3:171894367-171894397	0	GAGCAGGCTGCAGGTCAGCAGAAACTAGCTG	1	3	11	BCC2	1.0	.
chr3	171902479	171902498	chr3:171902479-171902498	0	AAAATTGCTCAAACATTTTT	1	2	0	AA2	-	.
chr3	171905964	171905993	chr3:171905964-171905993	0	CAACTTCCTCACCACGACAATGGCATGCCT	1	3	10	ACC2	-	.
chr3	171906321	171906340	chr3:171906321-171906340	0	GGACATGTTCGGAGTTTCTT	2	2	0	AA1	3.0	.
chr3	171906430	171906462	chr3:171906430-171906462	0	GGAGTTGTTTGTTCCTCCCCTCCAGAATTGTTC	1	2	13	AA2	1.0	.
chr3	171908696	171908726	chr3:171908696-171908726	0	AGGCATGCACTGGGGGTCTTGAAACATCTCC	1	2	11	AD2	1.0	.
chr3	171908951	171908980	chr3:171908951-171908980	0	AAGCTACTTTCAATCTCTAGGGATTTGCCT	1	2	10	AA2	-	.
chr3	171910082	171910113	chr3:171910082-171910113	0	CAACTTGCCTTTTGGGGGTAGGGGGCAGGGTT	1	3	12	BCD2	1.0	.
chr3	171913731	171913750	chr3:171913731-171913750	0	GGAATTGCCTTGGCATGCTT	3	2	0	AC2	-	.
chr3	171915319	171915347	chr3:171915319-171915347	0	AGAAATGTTTACTTTACAATAACAAGTTT	1	2	9	AC2	-	.
chr3	171916028	171916050	chr3:171916028-171916050	0	GAGCAGGCCCTGAAGGCAAGGCC	1	2	3	BD2	-	.
chr3	171918465	171918491	chr3:171918465-171918491	0	GAAGTTGTTAGATTAAGAAACTAGTCA	1	3	7	ACC1	1.0	.
chr3	171919139	171919167	chr3:171919139-171919167	0	AGGCATGTACCACCATGCCCAGCTAGTTT	1	2	9	CD	1.0	.
chr3	171921783	171921811	chr3:171921783-171921811	0	AAAGAAGCTCTAAATCTGGAAACAAATCC	1	2	9	AA2	-	.
chr3	171922122	171922152	chr3:171922122-171922152	0	GAGCTATTCTTATATCAGACAAAACAAACTT	1	2	11	AA2	-	.
chr3	171922532	171922561	chr3:171922532-171922561	0	AAACAAGTCTTAATAAATTTAAGAAAATTT	1	2	10	AA1	-	.
chr3	171924461	171924489	chr3:171924461-171924489	0	AAAAAAGCCTGCACAGCCAAAGCAAGACT	1	2	9	AD3	1.0	.
chr3	171927539	171927565	chr3:171927539-171927565	0	GTGCTTGTCCAATTTCTGAGCCAGTCT	1	2	7	BD2	-	.
chr3	171928324	171928356	chr3:171928324-171928356	0	AGACTAGCTTATGCATAATCGGTGGAAATGTAT	2	2	13	AD1	1.0	.
chr3	171928666	171928685	chr3:171928666-171928685	0	AGACTAGCCTGGGCAACACA	2	3	0	ACD2	-	.
chr3	171930012	171930034	chr3:171930012-171930034	0	AGACCAGCCTGGCCAACATGCTG	1	3	3	BCC1	-	.
chr3	171931674	171931699	chr3:171931674-171931699	0	TAACATGTTCATGTAAAATCTTGCCA	1	3	6	CCD2	2.0	.
chr3	171933344	171933364	chr3:171933344-171933364	0	GAACAAGTTTGAAAACTGTTC	1	2	1	AB1	1.0	.
chr3	171933423	171933448	chr3:171933423-171933448	0	AAAGTTGTTTCCTTCTAGAAAAGTTT	1	2	6	AA2	-	.
chr3	171933950	171933970	chr3:171933950-171933970	0	GAACAAACCATGAACAAGCCC	1	2	1	AC1	-	.
chr3	171934831	171934852	chr3:171934831-171934852	0	GGACATTTTGTCTGGCTTGCTT	1	3	2	ACC2	2.0	.
chr3	171939037	171939060	chr3:171939037-171939060	0	AGGCTTGTTAGCTGAAACATGTAT	1	2	4	CD	1.0	.
chr3	171939722	171939754	chr3:171939722-171939754	0	GAAGTAGTTTTGCCCAACAAATGGGAGAAGCCC	1	2	13	AA2	1.0	.
chr3	171947515	171947545	chr3:171947515-171947545	0	GGAATAGTTTCTGTAGGAATGGTACTAGCTC	1	2	11	AD2	-	.
chr3	171947592	171947619	chr3:171947592-171947619	0	AGGCTTTTTTTGATTGGTAGGCTTTTTT	1	2	8	AA2	1.0	.
chr3	171950265	171950286	chr3:171950265-171950286	0	AAGCAATTTTTTTAACAAGTTC	1	2	2	AC2	-	.
chr3	171950975	171951000	chr3:171950975-171951000	0	GGACATCTCCAAGAATAGACTTGTCC	1	1	6	A2	-	.
chr3	171951058	171951085	chr3:171951058-171951085	0	AGGGTTGTCTACTGCCTCTGACTTGTCA	1	3	8	ACC1	-	.
chr3	171956943	171956962	chr3:171956943-171956962	0	AAGCATGGTGAGGCAAGTTG	3	3	0	CCD2	-	dELS
chr3	171959685	171959710	chr3:171959685-171959710	0	AAACTAGTTTACCTGTGGGAAAATCC	1	2	6	AA1	-	dELS
chr3	171960985	171961015	chr3:171960985-171961015	0	GAGTTTGGCTTCTGTCCTCTAAAACTTGCCT	1	2	11	AD1	2.0	dELS,CTCF-bound
chr3	171962451	171962477	chr3:171962451-171962477	0	AAGCATGCAGAAGTGATGAGCTTGCTT	1	2	7	CD	-	.
chr3	171963614	171963646	chr3:171963614-171963646	0	AGACATGTTAATAAATATGTGTCGAGCAAATTC	1	2	13	AC2	1.0	.
chr3	171966436	171966458	chr3:171966436-171966458	0	CACCTTGTTTCCCAGGCTAGTCT	1	2	3	CD	1.0	.
chr3	171972623	171972645	chr3:171972623-171972645	0	GAGCAGGCACTCAAAACATGTTT	2	2	3	BD1	1.0	.
chr3	171976957	171976988	chr3:171976957-171976988	0	AAGCAAGGCTCAGAGAGTTTTATAACTTGCTC	1	2	12	CD	-	dELS,CTCF-bound
chr3	171977707	171977735	chr3:171977707-171977735	0	AAACAAATCCTCCAGTCCCAGTCAAGTCT	1	2	9	AD2	-	dELS
chr3	171981067	171981099	chr3:171981067-171981099	0	GGACCAGCCACATTATCACCTGGGAGCTTGTTG	1	3	13	BCC1	-	.
chr3	171981949	171981971	chr3:171981949-171981971	0	GGACAAGCGTATGAGGCAAGTTA	1	2	3	CD	-	.
chr3	171988064	171988084	chr3:171988064-171988084	0	ACACTTGCCTGCAACTTGCCT	1	2	1	CD	-	.
chr3	171989426	171989454	chr3:171989426-171989454	0	GAGCATTTCTATCACTCCAAAACTTTCCC	1	2	9	AA2	-	.
chr3	171993960	171993988	chr3:171993960-171993988	0	AAACTAGCCAGGAGTGGTGGCGCATGCCT	1	2	9	CD	1.0	.
chr3	171994873	171994896	chr3:171994873-171994896	0	GCACATTTTCCTCTGGACTTGTTT	2	2	4	AD1	1.0	.
chr3	171999686	171999712	chr3:171999686-171999712	0	AAACTAGCCCTCACCTTGAGCCAGGTT	1	2	7	BD1	-	.
chr3	171999756	171999785	chr3:171999756-171999785	0	AAACATGTCCTACCTAGGCAGGACATCCTT	2	1	10	A1	-	.
chr3	172003069	172003093	chr3:172003069-172003093	0	TAGCAAGTTTACTGGAAACAATGTC	1	3	5	ACD2	1.0	.
chr3	172004904	172004934	chr3:172004904-172004934	0	AAACTAGCACACCCATTTTGGAAAAAAGTTT	1	2	11	AD2	1.0	.
chr3	172009461	172009486	chr3:172009461-172009486	0	TGGCTTCCCTCAGATCAGACAAGTTA	1	3	6	ACC2	-	.
chr3	172010678	172010709	chr3:172010678-172010709	0	GGGCAAAACCAGGCATTAGGTAAGACTTGCTT	1	2	12	AD1	-	.
chr3	172013134	172013165	chr3:172013134-172013165	0	GGGCAAAACCAGGAATTAGGTAAGACTTGTTT	1	2	12	AD1	-	.
chr3	172015145	172015172	chr3:172015145-172015172	0	AATCATGCCTAAGTAATGAAGCTTGCAT	1	2	8	DD3	1.0	.
chr3	172016182	172016202	chr3:172016182-172016202	0	AGACAAGTCTAGGAGTTGTTG	1	2	1	AC1	1.0	.
chr3	172016722	172016746	chr3:172016722-172016746	0	AAACATGCTCACCTCACACTTTTTC	2	2	5	AD1	-	.
chr3	172022367	172022389	chr3:172022367-172022389	0	AAGCTGATCTTTAGGACATGCCC	2	2	3	AB1	-	.
chr3	172023144	172023167	chr3:172023144-172023167	0	GGTTTAGTCTCATTAAACTTGCCC	1	2	4	AD4	2.0	.
chr3	172026528	172026559	chr3:172026528-172026559	0	GGACATATTTACTGACAGACCTAAGTATGTTT	1	2	12	AA2	-	.
chr3	172028500	172028520	chr3:172028500-172028520	0	AAGCATTTTCTAGGCCTGCTT	1	2	1	AB2	-	.
chr3	172030699	172030725	chr3:172030699-172030725	0	TAACATGTCCTTTTCTCTAGCTTCCTT	1	3	7	ACC1	-	.
chr3	172032512	172032532	chr3:172032512-172032532	0	GGGCATATTCTGAAGTTGTTT	1	2	1	AA2	1.0	.
chr3	172035213	172035233	chr3:172035213-172035233	0	GAGCAAATGCCAGGCATGTTC	2	2	1	AD1	1.0	dELS,CTCF-bound
chr3	172036786	172036815	chr3:172036786-172036815	0	GGGCATGCATCTCTGACATGAGCCTTGTTC	1	2	10	DD2	2.0	dELS
chr3	172037480	172037507	chr3:172037480-172037507	0	AAGCTTGTCCTTCAACCTGAATTTGACC	1	2	8	AD1	1.0	.
chr3	172038681	172038700	chr3:172038681-172038700	0	GGGCTTCTCTAGGCTAACTT	1	2	0	AA2	-	.
chr3	172041875	172041896	chr3:172041875-172041896	0	GATAAAGTCTCTGGGCATGTTT	1	2	2	AD4	-	.
chr3	172042284	172042312	chr3:172042284-172042312	0	AAGAATGCTTGGGATCTGTGAGGAAGCTC	1	2	9	AA2	-	pELS,CTCF-bound
chr3	172043836	172043855	chr3:172043836-172043855	0	AAAGTAGTCAGAACTTGTTG	3	3	0	ACC1	-	dELS
chr3	172045349	172045374	chr3:172045349-172045374	0	AAGCTGGTCTGTAGCTGGGCTAGTGT	1	2	6	BD2	1.0	pELS
chr3	172045987	172046016	chr3:172045987-172046016	0	TAACAAGCTCACCTGGAGGGGAGTTTGTTT	1	2	10	AC2	-	pELS
chr3	172047106	172047128	chr3:172047106-172047128	0	CAACTAGTCATAAAAACTTACTT	1	3	3	ACC1	-	.
chr3	172048071	172048097	chr3:172048071-172048097	0	GAACTTGCCAGTAATAAGAGTAAGTTT	1	2	7	AC2	-	.
chr3	172051671	172051698	chr3:172051671-172051698	0	GAACATGGCCTATATTTGAGGCATTTTT	1	2	8	AD2	-	.
chr3	172052541	172052566	chr3:172052541-172052566	0	GAGCATGCCTTGGAAAGAACTTGAGG	1	3	6	CDD3	1.0	.
chr3	172053261	172053292	chr3:172053261-172053292	0	AGGCATACTCAAAAACATTAAAAAACTTTCCT	1	2	12	AA2	3.0	.
chr3	172054444	172054476	chr3:172054444-172054476	0	GGACAAGGCTCTGAAGAGCGGCCTGACTTGCTT	1	2	13	CD	-	dELS,CTCF-bound
chr3	172057485	172057513	chr3:172057485-172057513	0	CAACTTCTTGTAAATTGGAAGACTAGCTC	1	3	9	ACC2	-	.
chr3	172058169	172058194	chr3:172058169-172058194	0	AAACTTGCTTGAAGGAGGGCTTTGTC	1	2	6	AD4	-	.
chr3	172058933	172058955	chr3:172058933-172058955	0	AAGAAAGTTTTATGAACATTTTC	1	2	3	AA2	-	.
chr3	172059350	172059370	chr3:172059350-172059370	0	GGATAAGTCTCAGATTAGTTC	1	2	1	AA2	-	.
chr3	172062110	172062131	chr3:172062110-172062131	1	GGACATGTCCGGAAGCTGATCA	2	3	2	ABC2	1.0	dELS
chr3	172068621	172068643	chr3:172068621-172068643	0	CACCATGTTGGCTAGGCTAGTCT	1	3	3	CCD1	1.0	.
chr3	172068933	172068960	chr3:172068933-172068960	0	CAACTTGCCTGAAGTTAAAAGCTAGTCA	1	2	8	CC	-	.
chr3	172073065	172073084	chr3:172073065-172073084	0	AGACATAATTAAACATGTCT	3	2	0	AD1	-	.
chr3	172073720	172073740	chr3:172073720-172073740	0	GAATTAGTCTTATGCATGTCC	1	2	1	AD2	1.0	.
chr3	172079202	172079229	chr3:172079202-172079229	0	TAACATGCTGTTAAACTGTAGCATGTTA	1	4	8	CCCC	-	.
chr3	172079721	172079752	chr3:172079721-172079752	0	GAGGAAGTCTGGTTTCTGATAAGGGCTTCTCC	1	2	12	AA2	-	dELS
chr3	172082664	172082687	chr3:172082664-172082687	0	AGACAAGTCCCTCTGGTCTGGCCC	1	2	4	BD1	-	.
chr3	172083008	172083034	chr3:172083008-172083034	0	AGGCATGCTGTTAGGGTTAGAATGTTT	1	3	7	ACC2	-	.
chr3	172083407	172083431	chr3:172083407-172083431	0	TAGCATGCAGTAAATGAACTTGCTC	1	3	5	CCD2	-	.
chr3	172087685	172087710	chr3:172087685-172087710	0	AAACTTGTATAGGTTGTAACATGCTG	1	3	6	CCD2	-	.
chr3	172090468	172090498	chr3:172090468-172090498	0	GGACTTGTGCTTAGGAACACAGAAATAGTTC	1	2	11	AD2	2.0	.
chr3	172094957	172094978	chr3:172094957-172094978	0	TGACTAGTTCCTGAACTAGGGT	1	3	2	CDD3	1.0	dELS,CTCF-bound
chr3	172095268	172095294	chr3:172095268-172095294	0	AGGGATGTTTAGATACAGTACAAGCCT	1	2	7	AD2	-	dELS,CTCF-bound
chr3	172097244	172097267	chr3:172097244-172097267	0	GGGTTGGTCCTAGTGAGCATGCCT	2	2	4	AB1	1.0	dELS
chr3	172097287	172097309	chr3:172097287-172097309	0	AAACATGACCTTAGGGCTGGTTT	1	2	3	BD2	1.0	dELS
chr3	172097582	172097613	chr3:172097582-172097613	0	TAGCAAGTTCAAAAGAAAAATACAACTTATTC	1	3	12	ACC1	1.0	.
chr3	172099878	172099905	chr3:172099878-172099905	0	TAACTTGCTTGTGTGGAGCAACAACTCT	1	3	8	ACC1	-	.
chr3	172100799	172100830	chr3:172100799-172100830	0	TAACTTGCCTTTAGTTAATAAAAAACAGTTCT	1	3	12	ABC2	-	dELS
chr3	172101170	172101192	chr3:172101170-172101192	0	GGGTATGTTTTGAAGACAAATTC	1	2	3	AA2	1.0	dELS
chr3	172101850	172101879	chr3:172101850-172101879	0	GGATTTGCTTCATCTTCCTTAAGCTACTTT	1	2	10	AA2	-	.
chr3	172103165	172103187	chr3:172103165-172103187	0	AAACTTTTTTTGTAGATAAGCCC	1	2	3	AA2	1.0	.
chr3	172107081	172107111	chr3:172107081-172107111	0	TGGCTTGCTTTCTTAGGGGAAAGGGAAGTTA	1	3	11	ACC2	-	dELS
chr3	172111641	172111672	chr3:172111641-172111672	0	AGGTATGCTTGACGTTTAGAGTGGACGTGTTT	1	2	12	AB2	2.0	.
chr3	172114483	172114508	chr3:172114483-172114508	0	CCACATGTCTGTAATTCAGCTTGCCC	1	3	6	CCD1	-	.
chr3	172115026	172115054	chr3:172115026-172115054	0	AGAAATGTCCCTCTCAGCAGGACCAGCCC	1	2	9	AB2	-	dELS,CTCF-bound
chr3	172115982	172116006	chr3:172115982-172116006	0	GGACTAGTTCTTGGCAGGATTCTCT	1	2	5	AA1	-	.
chr3	172117201	172117229	chr3:172117201-172117229	0	AGCCTAGCTTAGCTAAATAAAGTTTGCTT	1	2	9	AD2	-	.
chr3	172121660	172121687	chr3:172121660-172121687	0	AGAGTTGTTTTTAAGGGTAAACTTTTCC	1	2	8	AA2	-	.
chr3	172122202	172122226	chr3:172122202-172122226	0	AAACATGACAGTAGTAAGCAAGCTG	1	3	5	CCD2	-	.
chr3	172123225	172123257	chr3:172123225-172123257	0	GAGATAGTCCCCTTATGTTGCCCAAGCTGGTCT	1	2	13	AB3	2.0	.
chr3	172126061	172126091	chr3:172126061-172126091	0	GAGTTAGTTCATTTACCACCAAGACATATTT	1	2	11	AA2	1.0	dELS,CTCF-bound
chr3	172127220	172127248	chr3:172127220-172127248	0	ACACATATTTCCTAGAAGAGAACTTGTCC	2	2	9	AD1	1.0	.
chr3	172128974	172129002	chr3:172128974-172129002	0	GAGCTTTTTTTTGGGAGACAGTCTTGCTC	1	2	9	AD2	-	.
chr3	172130336	172130362	chr3:172130336-172130362	1	AGACTTGCCTGGTTTCTGAGGTAACTT	1	2	7	AA1	-	dELS,CTCF-bound
chr3	172132845	172132866	chr3:172132845-172132866	0	GGTCTAGTCTTGGAAGTTGTCT	1	2	2	AD2	-	.
chr3	172134481	172134510	chr3:172134481-172134510	0	AGGCTTTACTATTAATACCTGAACTTGCTT	1	2	10	AD1	-	dELS
chr3	172137455	172137474	chr3:172137455-172137474	0	AGACTAGCCTGGGCAACATA	2	3	0	ACD2	-	dELS
chr3	172139463	172139488	chr3:172139463-172139488	0	GGACCTGTTGCAAATGAAGCTTGCTT	1	2	6	BC1	2.0	.
chr3	172139711	172139739	chr3:172139711-172139739	0	GAGCTTGTTTTCTACATAAGAAACTGCCT	1	2	9	AB1	-	.
chr3	172139800	172139825	chr3:172139800-172139825	0	GACCTGGCTCTGAGACAGACTTGCTC	1	2	6	BD1	1.0	.
chr3	172140085	172140113	chr3:172140085-172140113	0	AGGCTAGCCCTAGTGTCATGGCCATCTTT	2	2	9	AD1	-	dELS
chr3	172141248	172141271	chr3:172141248-172141271	0	AGACTTGCTTTCATAGGGTTGCTG	1	2	4	AC1	1.0	dELS
chr3	172141860	172141881	chr3:172141860-172141881	0	AAACTTGTTTCCATACTTGTTA	1	2	2	CD	-	.
chr3	172143299	172143325	chr3:172143299-172143325	0	GAAAAAGTCCAATATATGGATTAGCTT	1	2	7	AA2	-	dELS
chr3	172144885	172144905	chr3:172144885-172144905	0	AAACTGGCCTCAGAATTGCCC	1	2	1	AB2	-	dELS
chr3	172146289	172146316	chr3:172146289-172146316	0	TCATATGCCCAAGGAAAAGGACATGTCT	1	3	8	ACD1	-	.
chr3	172148095	172148127	chr3:172148095-172148127	0	TATTAAGTTCCTAATTTTATTAGGAACTTGTTT	1	3	13	ACD1	-	.
chr3	172149114	172149134	chr3:172149114-172149134	0	AAATTTGTTTCAAGCCTGTTT	1	2	1	AB2	1.0	dELS
chr3	172153993	172154015	chr3:172153993-172154015	0	GAGCAAATCCTGTGGCCTAGTTT	1	2	3	AD2	-	dELS
chr3	172154893	172154922	chr3:172154893-172154922	0	GAACAAGTGGGGTGCTGGTGGGACAAGTCG	1	3	10	CCD2	2.0	.
chr3	172166114	172166137	chr3:172166114-172166137	0	AGAGTAGTCTTTGCAAATTTGCTT	1	2	4	AA2	1.0	.
chr3	172166755	172166784	chr3:172166755-172166784	0	GACCTTGCCTCTGGAAAAACAAACAACTCT	1	2	10	AD3	1.0	.
chr3	172169154	172169185	chr3:172169154-172169185	0	CAGCAAGCCCACGTCAGCACTCGGTCATGTCT	1	2	12	CD	2.0	dELS,CTCF-bound
chr3	172169674	172169700	chr3:172169674-172169700	0	GAGCTGGTCTCATTGGGAAGCATGTTA	1	2	7	BC2	-	.
chr3	172170607	172170639	chr3:172170607-172170639	0	GGGCTTGGCAGAGACTATGAAAGAGGCAAGCTA	1	3	13	CCD2	-	.
chr3	172172511	172172541	chr3:172172511-172172541	0	GAATATGTTTCCTGGGGGAAGGAGCATATCT	1	2	11	AA2	-	.
chr3	172172627	172172650	chr3:172172627-172172650	0	GAACTTGCTTGCCTGGGGAACTCC	1	2	4	AA1	1.0	.
chr3	172174201	172174225	chr3:172174201-172174225	0	AAGCATATTTGGGGAAGACTACTCT	1	2	5	AA2	1.0	.
chr3	172175184	172175211	chr3:172175184-172175211	0	AAGCTAGTTGATGGCCAGGGAAAAGCTA	1	3	8	ACC2	-	.
chr3	172180784	172180812	chr3:172180784-172180812	0	AAATATGCCTGGATTTGTGGAACCAGTTC	1	2	9	AB2	-	.
chr3	172182971	172183000	chr3:172182971-172183000	0	TGGCAAGTCAAAGCAAGATACAGCAAGCTA	1	4	10	CCCC	1.0	dELS
chr3	172186330	172186362	chr3:172186330-172186362	0	AAAGAACTCCCAATTTGGGGTTTGAGCATGTTC	2	2	13	AA1	1.0	.
chr3	172189090	172189121	chr3:172189090-172189121	0	ATGCTTGTTTCCAAGAAATGGTGAACTTACCT	1	2	12	AD3	-	.
chr3	172194384	172194416	chr3:172194384-172194416	0	GACCTTACCTGTCAAGTGAAATGAGACATGTTT	2	2	13	AD1	-	.
chr3	172196378	172196405	chr3:172196378-172196405	0	GGTCTTGCTCTGTTGCCTAGGCTGGTCT	1	2	8	BD3	2.0	.
chr3	172197322	172197353	chr3:172197322-172197353	0	GAAATAATTTGAATAGCACAGAGAACATGTTT	2	2	12	AA1	-	dELS
chr3	172198110	172198141	chr3:172198110-172198141	0	TAACATGTCCTCTTCATTCTTTGAGCACATCT	1	3	12	ABC2	1.0	.
chr3	172202898	172202922	chr3:172202898-172202922	0	GGGCAAGATGGTAAATAACATGCTT	1	3	5	CCD2	-	dELS,CTCF-bound
chr3	172203942	172203964	chr3:172203942-172203964	0	CATTTTGTTTAGAAGGCTTGTCC	1	3	3	ACD1	-	dELS,CTCF-bound
chr3	172205511	172205539	chr3:172205511-172205539	0	TAACATGCCTAGGATCTCACAACTAGTCA	1	3	9	CCC	-	.
chr3	172206994	172207024	chr3:172206994-172207024	0	GGACCTGTTTTTGCCTATTTTGAACCTGTTT	1	2	11	BB2	1.0	.
chr3	172208300	172208330	chr3:172208300-172208330	0	GAGCAATTTAATAGATTAGGTGGACATGCTG	1	3	11	ACC2	-	.
chr3	172209174	172209206	chr3:172209174-172209206	0	AGTCATGCTTGCCTCTGGCTCCTGGGCTGGTCC	2	2	13	BD3	-	dELS
chr3	172213940	172213963	chr3:172213940-172213963	0	TAGCTTGTTTAGTAAAAATTGCTT	1	2	4	AC2	-	.
chr3	172215132	172215156	chr3:172215132-172215156	0	AAAATTGCCCTGCCAGAGCATGACC	1	2	5	AD3	1.0	dELS
chr3	172215220	172215244	chr3:172215220-172215244	0	GGACTTGTTATAAAAACACTTGTTT	1	2	5	CD	-	.
chr3	172216516	172216544	chr3:172216516-172216544	0	AAACCAGCTGCACATGTAGTGGCTTGCCT	1	3	9	BCC1	-	.
chr3	172217818	172217841	chr3:172217818-172217841	0	AAACAAGTTCAAAGAGGAATGTTT	1	1	4	A2	-	.
chr3	172219921	172219942	chr3:172219921-172219942	0	GAACATGCCTGTAGATGTGTTT	2	2	2	AB1	-	.
chr3	172222319	172222340	chr3:172222319-172222340	0	GATCTTTTTCTAAGACTTGTTT	1	2	2	AD1	-	.
chr3	172223424	172223451	chr3:172223424-172223451	0	AAGCATGTTAAAGTCATTTGGCTACTCT	1	3	8	ACC1	-	.
chr3	172225180	172225209	chr3:172225180-172225209	0	AAACTTTTTTGGGAAGACAGGGTCTTGCTC	1	2	10	AD2	-	.
chr3	172228440	172228464	chr3:172228440-172228464	0	GAACATTTCTAACGGAGAGAAGCTT	1	2	5	AA2	-	.
chr3	172232958	172232981	chr3:172232958-172232981	0	ATGGAAGTTTGGCAGAGCTTGCCC	1	2	4	AD4	2.0	.
chr3	172237537	172237557	chr3:172237537-172237557	0	GAACATGCCCATGAATAGCCA	1	3	1	ACC2	1.0	.
chr3	172237952	172237982	chr3:172237952-172237982	0	AATCATGTTCTGTGGCAAAAGGAGCTGGTCC	2	2	11	BD3	1.0	.
chr3	172239283	172239306	chr3:172239283-172239306	0	CAGCTTGTTTATATTGACCAGCCT	1	3	4	BCC2	-	.
chr3	172244964	172244994	chr3:172244964-172244994	0	AGACAGGCTTGGGTTTGTCAAGAACAGGTTT	1	2	11	BB2	-	.
chr3	172245241	172245269	chr3:172245241-172245269	0	AGTCTTGTTTAAAAGTCCAAAGCGTGCCT	1	2	9	BD2	-	.
chr3	172246812	172246840	chr3:172246812-172246840	0	TGGCTTGCTTTTCTCATAGCAGGTTGCTT	1	3	9	ACC2	-	.
chr3	172247601	172247622	chr3:172247601-172247622	0	AAGCTACCCCTCAGCCATGTCT	1	2	2	AD2	-	.
chr3	172248091	172248117	chr3:172248091-172248117	0	AAGCATGTTTGTATGTGAGAGTGGCCT	2	2	7	AB1	-	.
chr3	172248645	172248664	chr3:172248645-172248664	0	TAGAATGTTTGAGCAAGTTA	4	3	0	ACC1	1.0	.
chr3	172249788	172249814	chr3:172249788-172249814	0	AGATTTGTTTTTTAACAAAACAACTCT	1	2	7	AA2	1.0	.
chr3	172250533	172250560	chr3:172250533-172250560	0	AAAGTAGCTTGATTCTAAGTACATGTTT	1	2	8	AD2	-	.
chr3	172251017	172251036	chr3:172251017-172251036	0	CATGTTGCCCAGGCTAGTTT	2	3	0	ACD1	-	.
chr3	172251149	172251176	chr3:172251149-172251176	0	AGACTTCCTTTATACTTTAGACTTCTTC	1	2	8	AA2	1.0	.
chr3	172251870	172251900	chr3:172251870-172251900	0	AGATAATTTTTCTAAAAGTGTAGGCTAGTTT	1	2	11	AA1	-	.
chr3	172255466	172255488	chr3:172255466-172255488	0	CACCATGTTGGCCAGGCTTGTTT	1	3	3	CCD1	1.0	dELS
chr3	172257281	172257307	chr3:172257281-172257307	0	GGGCTTACCCTAAGAGTGAGGATGTCT	1	2	7	AA2	2.0	.
chr3	172258911	172258931	chr3:172258911-172258931	0	GCACATATCCTAGGCATGCTC	2	2	1	AD1	1.0	dELS
chr3	172259218	172259237	chr3:172259218-172259237	0	AAAATAGTCCAAACAAGCCC	3	1	0	A1	-	dELS,CTCF-bound
chr3	172259457	172259485	chr3:172259457-172259485	0	GAGATAGTTCTGGGGACAGAAGCCTGTTT	1	2	9	AB2	1.0	dELS,CTCF-bound
chr3	172259492	172259516	chr3:172259492-172259516	0	GAGCATGCTGCTCATTAACATGCGC	1	3	5	CCD1	1.0	dELS,CTCF-bound
chr3	172260610	172260631	chr3:172260610-172260631	0	GAGCATGCCCATCAGAATGCTG	1	3	2	ACC2	-	dELS
chr3	172262764	172262790	chr3:172262764-172262790	0	GGGCATGCCTGTAATCCCAGCTACTTG	1	3	7	ACC1	-	dELS
chr3	172262992	172263016	chr3:172262992-172263016	0	CAGCTTGTTTTAAATGAAGATGTCA	1	3	5	ACC2	-	dELS
chr3	172267471	172267490	chr3:172267471-172267490	0	AAGCTAGTTTAAGCAGTTCA	1	3	0	ABC2	2.0	.
chr3	172271953	172271977	chr3:172271953-172271977	0	GGTCTTGTTCTGGTAGAACATGTGT	1	2	5	DD3	-	.
chr3	172272841	172272870	chr3:172272841-172272870	0	GAAGATGTCTTGATTCTCATGGACTTGTGC	1	2	10	AD3	1.0	dELS
chr3	172273999	172274023	chr3:172273999-172274023	0	TAACATGTCTTTTGGAAGCAATTAC	1	3	5	ACD2	-	.
chr3	172274251	172274270	chr3:172274251-172274270	0	AAACATGTTTAAACTTCTAA	3	3	0	ACD2	-	.
chr3	172276011	172276039	chr3:172276011-172276039	0	AAGATAGCTTTTGGGTTATGAGTTTGCTT	1	2	9	AA2	1.0	.
chr3	172279922	172279943	chr3:172279922-172279943	0	TTGTTTGTTTGGGGACAAGTCT	1	3	2	ACD1	-	.
chr3	172280986	172281018	chr3:172280986-172281018	0	AGATTTGTTTTTAGGGAAAAGAAAGACTTGTGT	1	2	13	AD3	-	dELS
chr3	172281061	172281086	chr3:172281061-172281086	0	AGGCTGGTTCTCAGCTGACCATGTTT	1	2	6	BD2	1.0	.
chr3	172281647	172281669	chr3:172281647-172281669	0	AAACTTGTCCTCTGACCTTGCAC	1	2	3	DD1	-	.
chr3	172282036	172282056	chr3:172282036-172282056	0	AGGCACGCTTAGATCATGCTT	1	2	1	BD2	2.0	.
chr3	172283131	172283163	chr3:172283131-172283163	0	AGGCAAGTCCTGACCTCTCTTTGGAAGTTGTTT	1	1	13	A2	1.0	.
chr3	172285141	172285168	chr3:172285141-172285168	0	GAGCAAGCCGAAAACTAGGAATTAGCCT	1	2	8	AC2	2.0	.
chr3	172286617	172286636	chr3:172286617-172286636	0	AGAAGAGTCCAAACATGCCT	4	2	0	AB4	-	dELS
chr3	172291808	172291832	chr3:172291808-172291832	0	AGCCGTGCCCTAGTTAAGCTTGTTG	1	3	5	BCD1	-	dELS
chr3	172292053	172292079	chr3:172292053-172292079	0	GAATCAGCCTTAAGTGGAAACAAGTTC	1	2	7	AB4	-	dELS,CTCF-bound
chr3	172292582	172292602	chr3:172292582-172292602	0	GAGCTATTTTGAGACATGGTT	1	2	1	AD2	1.0	.
chr3	172294726	172294746	chr3:172294726-172294746	0	AAACATGCCTCAGAGTAGTAT	2	2	1	AD1	-	.
chr3	172295233	172295264	chr3:172295233-172295264	0	TAAGATGTCTTTCATTGTAATTAAACTAGTTT	1	2	12	AC3	-	.
chr3	172296520	172296545	chr3:172296520-172296545	0	ACTCTTGCTCTTCTACAAGCTTGCCT	1	2	6	DD4	1.0	dELS
chr3	172299372	172299398	chr3:172299372-172299398	0	GGGCTAGCTTATTTTAGGAAGAAACCC	1	2	7	AA1	-	.
chr3	172301658	172301677	chr3:172301658-172301677	0	AGACTAGCCCAGGCAACATA	2	3	0	ACD2	-	.
chr3	172303309	172303330	chr3:172303309-172303330	0	AAACAATTTGGCAAACAAGTTG	1	3	2	ACC2	-	.
chr3	172305388	172305414	chr3:172305388-172305414	0	CAACTTGTTTGTTAGATTAATTTGTTT	1	3	7	ACC2	-	.
chr3	172305784	172305804	chr3:172305784-172305804	0	GCCCATGTCTGGAACATGTTG	2	3	1	CDD2	1.0	dELS
chr3	172308687	172308713	chr3:172308687-172308713	0	AAACTGGCTTAGAATCTGAACTATTTT	1	2	7	AB2	1.0	.
chr3	172310004	172310033	chr3:172310004-172310033	0	TGGCATGTTTTTGAAGTGGGAGACACGATC	1	3	10	BCD2	2.0	.
chr3	172310966	172310997	chr3:172310966-172310997	0	AGACATGCTAAACACAGAAAAAAGGAATGCTA	1	3	12	ACC2	-	.
chr3	172317985	172318006	chr3:172317985-172318006	0	CAGCTAGCCCAAAAGGAAGTTC	1	2	2	AC2	-	.
chr3	172318093	172318114	chr3:172318093-172318114	0	CAGCTAGCCCAAAAGGAAGTTC	1	2	2	AC2	-	dELS,CTCF-bound
chr3	172322807	172322829	chr3:172322807-172322829	0	CAGCCAGCCAGTGAGACATGCCT	1	3	3	BCC1	-	.
chr3	172323282	172323308	chr3:172323282-172323308	0	AGCCTAGTTCAGGTGGAAGGATAGCTT	1	2	7	AD2	-	.
chr3	172324575	172324600	chr3:172324575-172324600	0	AACCTTGCCCTTGAATGAACTTGGTC	1	2	6	DD3	-	.
chr3	172324611	172324632	chr3:172324611-172324632	0	AAACAAGCATTTGGGCATGCCC	1	1	2	D2	-	dELS
chr3	172326163	172326191	chr3:172326163-172326191	0	GAATATGTTCTTTTATTCAAAACTTCTCT	1	2	9	AA2	1.0	.
chr3	172326412	172326443	chr3:172326412-172326443	0	GAAGTTGTTATGATAGAAAATTCGGCATGCTT	1	3	12	ACC1	-	.
chr3	172327826	172327845	chr3:172327826-172327845	0	GGAGATGCTTAAATTTGTTT	1	2	0	AA2	1.0	.
chr3	172329403	172329427	chr3:172329403-172329427	0	TAGCAAGCTCTTCATTCACTTGCCT	1	3	5	CCD2	-	.
chr3	172338476	172338496	chr3:172338476-172338496	0	TAACAAGTTTAGAAAATGTCT	1	2	1	AC2	-	.
chr3	172339991	172340014	chr3:172339991-172340014	0	AAGCATTTCCCCTAAAACAACTTC	1	2	4	AA2	-	.
chr3	172341812	172341833	chr3:172341812-172341833	0	AGACTAACCTGTTAACATGTCA	1	3	2	ACC2	1.0	CTCF-only,CTCF-bound
chr3	172345082	172345111	chr3:172345082-172345111	0	TGACTTTTTGTTTTAAGTGAAAGCAAGTTT	1	3	10	ACC2	-	.
chr3	172347784	172347803	chr3:172347784-172347803	0	AAAATAATCTGGACTAGTCT	1	2	0	AA1	-	.
chr3	172349089	172349108	chr3:172349089-172349108	0	AGACTAGCCTGGACAACATA	2	3	0	ACD2	-	.
chr3	172349420	172349447	chr3:172349420-172349447	0	GGGCATGTTGTATATTATAGGCATACTA	1	3	8	ACC1	-	.
chr3	172349517	172349547	chr3:172349517-172349547	0	AGAAATGTTTTCCATAGAGCCAAGCTAGTTA	1	2	11	AC2	-	.
chr3	172350279	172350306	chr3:172350279-172350306	0	AAACAAGCTCAGAGAAATTAACTAACCT	1	2	8	AC1	2.0	.
chr3	172352819	172352845	chr3:172352819-172352845	0	GGGCAGGGCCGTACAGTGAACTTGTCC	1	2	7	BD1	-	dELS
chr3	172354831	172354853	chr3:172354831-172354853	0	GAGCTTGGATAAAAGACTTGTTT	1	2	3	DD1	-	.
chr3	172356192	172356211	chr3:172356192-172356211	0	AGACAAGTTCTGGGTAGTTC	2	2	0	AC1	-	dELS
chr3	172358367	172358393	chr3:172358367-172358393	0	GTGCATTTTCTGGAACAGAGCAAGTTC	2	2	7	AD1	1.0	.
chr3	172363240	172363267	chr3:172363240-172363267	0	AAACATGTTTACCAATGTGAAATAGCTG	1	2	8	AC1	-	.
chr3	172364769	172364789	chr3:172364769-172364789	0	CAAAAAGCCCAAGGCTTGCCT	1	2	1	AC3	1.0	.
chr3	172366952	172366984	chr3:172366952-172366984	0	GTGCTTTCTTTCCCCTTAAGTTTGGGCATGTTT	2	2	13	AD1	1.0	.
chr3	172367196	172367216	chr3:172367196-172367216	0	AAGCAAGCCTTAAAGTAGTGC	1	2	1	AD1	1.0	.
chr3	172368447	172368478	chr3:172368447-172368478	0	GGATTTGTTTCCAGTGCTTCTCTGACTAGTCC	1	2	12	AC2	2.0	.
chr3	172370682	172370712	chr3:172370682-172370712	0	AAGCTTGCTCTGTCCCGCCATGGAGTACTCT	1	2	11	AA1	-	.
chr3	172371307	172371337	chr3:172371307-172371337	0	GAACATGTTCAGTATAGATGCAAGCATCCTT	2	1	11	A1	2.0	.
chr3	172380452	172380484	chr3:172380452-172380484	0	AAACTTTCCTTAGACCCTCACCCAGGTATGCTC	1	2	13	AA2	1.0	.
chr3	172383840	172383862	chr3:172383840-172383862	0	ATAATAGTCCCTAGAACTTGTTT	1	2	3	AD4	1.0	.
chr3	172391788	172391811	chr3:172391788-172391811	0	GGACTTGCTTTATCAAACTGGTGG	1	3	4	BCD2	-	.
chr3	172396762	172396787	chr3:172396762-172396787	0	GAACAATTTCACTTTGAAACTACCCC	1	2	6	AA2	1.0	.
chr3	172396798	172396823	chr3:172396798-172396823	0	AAACTTGTCCTCCACAAAACCAGTCC	1	1	6	B2	-	.
chr3	172397697	172397728	chr3:172397697-172397728	0	AGAAAAGTATACCAGATACCAAAAGCTAGCTT	1	2	12	AD1	-	.
chr3	172398233	172398263	chr3:172398233-172398263	0	CAGCTATTTTAAAGGCTGCTTTAACTTGTTT	1	3	11	ACC2	2.0	.
chr3	172405649	172405673	chr3:172405649-172405673	0	AGACAATCCTAAGTGGCACATGTCT	1	2	5	AD2	3.0	.
chr3	172408420	172408443	chr3:172408420-172408443	0	TGGATTGCTTTATTCAGCTTGCTC	1	3	4	ACC1	-	.
chr3	172409342	172409364	chr3:172409342-172409364	0	AGACCAGCCTGACAGACATGCTG	1	2	3	BC2	-	.
chr3	172410296	172410318	chr3:172410296-172410318	0	GAACAAGTCAGGGAGGCTTACTC	1	2	3	AC2	-	.
chr3	172410434	172410456	chr3:172410434-172410456	0	AAACTTGTTCATAAAGGATCTTC	2	2	3	AA1	1.0	.
chr3	172411127	172411156	chr3:172411127-172411156	0	TGGCAAGTCACCACTGCCCCAAGCATGCGC	1	3	10	CCD1	1.0	dELS
chr3	172413277	172413304	chr3:172413277-172413304	0	TAGCAAGTTTGAAACATTAAGCAAATCA	1	3	8	ACC1	-	.
chr3	172415693	172415720	chr3:172415693-172415720	0	GAGCAAGGATTCAAATGCAAGCTTGCCT	1	2	8	DD1	2.0	.
chr3	172418376	172418399	chr3:172418376-172418399	0	TAACATGACTTCTCCAGCTTGTTC	1	3	4	CCD2	-	.
chr3	172426366	172426398	chr3:172426366-172426398	0	GAACATATTCTGAAAGCTCTTTCAGGCCTGCCT	1	2	13	AB2	1.0	.
chr3	172427952	172427981	chr3:172427952-172427981	0	TGACATTCCTTCAGCTCCTCAAACATGTCA	1	3	10	ACC2	-	.
chr3	172429447	172429478	chr3:172429447-172429478	0	AAGCAAGCCCTCACCAGACATTAAATTGGCCT	1	2	12	AB1	1.0	.
chr3	172433354	172433376	chr3:172433354-172433376	0	TGACATGCCCTGGAAACATGTTT	2	1	3	C1	-	.
chr3	172434723	172434745	chr3:172434723-172434745	0	CACCATGTTGGTCAGGCTAGTCT	1	3	3	CCD1	1.0	.
chr3	172435745	172435774	chr3:172435745-172435774	0	AGACAAGTTTTCACTATGTTGGCCAAGCTG	1	2	10	CD	1.0	.
chr3	172436901	172436927	chr3:172436901-172436927	0	GGGCATGCCTGTAATCCCAGCTACTCA	1	3	7	ACC1	1.0	.
chr3	172441435	172441455	chr3:172441435-172441455	0	AAGCTAGCCTCTAGCATCCTG	2	3	1	ACC1	2.0	.
chr3	172441485	172441509	chr3:172441485-172441509	0	AAACAAGCCTCATCCAAACTTTCCC	1	1	5	A1	-	.
chr3	172456108	172456138	chr3:172456108-172456138	0	TAACATGTTTCTTAAAAACTCAAACATGTTA	1	2	11	CC	-	.
chr3	172456838	172456862	chr3:172456838-172456862	0	GAACTAGTACTCTCTGGGCTTGTTA	1	2	5	CD	-	.
chr3	172459880	172459899	chr3:172459880-172459899	0	TGGCATGTTGGAGCAAACCT	4	3	0	ACC1	-	.
chr3	172465469	172465489	chr3:172465469-172465489	0	AGACTTCTTTAAATCTTGCTT	1	2	1	AD2	-	.
chr3	172469224	172469246	chr3:172469224-172469246	0	AGGCAAGCCTAATGAATAAGTCA	1	2	3	AC1	-	.
chr3	172469474	172469499	chr3:172469474-172469499	0	GAACCAGTTTTACAGAAAACAATTTT	1	2	6	AB3	-	.
chr3	172470806	172470829	chr3:172470806-172470829	0	AAAATTGCCATAATAAGCTAGTTA	1	3	4	ACC1	-	.
chr3	172472140	172472171	chr3:172472140-172472171	0	AGAGATTCTCAGATTAATAGCAAAACAAGCTT	2	2	12	AA1	-	.
chr3	172474878	172474905	chr3:172474878-172474905	0	AAATAAGTTCAGGTTTTCAAGGAAGTTT	1	2	8	AA2	-	.
chr3	172477139	172477166	chr3:172477139-172477166	0	AAGCATATTGAATGCTTAGAACTTGCCA	1	3	8	ACC2	-	dELS,CTCF-bound
chr3	172477304	172477330	chr3:172477304-172477330	2	TGGCAAGATCTCAATCAGGACATGTCG	1	3	7	CCD2	1.0	dELS,CTCF-bound
chr3	172484331	172484363	chr3:172484331-172484363	0	TGGCAAGTTAAGAAACCTGAAAGGAGAATGTTT	1	3	13	ACC2	-	.
chr3	172485607	172485629	chr3:172485607-172485629	0	GAGTAAGTCCTCCAAATTTGTTC	1	2	3	AA2	1.0	.
chr3	172489471	172489491	chr3:172489471-172489491	0	GAGCATGTCAAAGAGATGTCT	1	2	1	AC2	-	.
chr3	172492074	172492106	chr3:172492074-172492106	0	GGGGTTGTTTGTTTTTTTCTTGTAAATTTGTTT	1	2	13	AA2	-	.
chr3	172495836	172495864	chr3:172495836-172495864	0	GAACATGCTCCTTTAGCTCAGACAAGTTT	2	0	9	0	1.0	.
chr3	172498862	172498888	chr3:172498862-172498888	0	AAGTTAGTTTTGTTTGTGAGCTTGGTT	1	2	7	AD3	-	.
chr3	172506994	172507024	chr3:172506994-172507024	0	TGGCCAGCCTATATTTTTGTTGGGCTTGCCA	1	3	11	BCC1	1.0	.
chr3	172508143	172508171	chr3:172508143-172508171	0	AGACCAGCCTCGTGTAGTGGTGCATGCTT	1	2	9	BD2	-	.
chr3	172509359	172509383	chr3:172509359-172509383	0	AAACTAGTTCTCCAATACCTTGCTC	1	2	5	CD	-	.
chr3	172510469	172510496	chr3:172510469-172510496	0	AGGAAAGCCTAGATTTGAAAGCAAATTT	1	2	8	AA2	-	.
chr3	172513508	172513540	chr3:172513508-172513540	0	AGGTATGTTTCTAGGACTCCTAGAAGGAAGTCT	1	2	13	AA2	-	.
chr3	172515094	172515122	chr3:172515094-172515122	0	AAAGAAGTTTTGGCATATTGAGTAAGTTC	1	2	9	AA2	1.0	.
chr3	172515483	172515514	chr3:172515483-172515514	0	GGTCATGTTCTGTTTCTAGCTGTGGCTAGCTA	1	3	12	CCD1	1.0	.
chr3	172517005	172517035	chr3:172517005-172517035	5	AAGCAGGCTCACAAGTCTCTGTAACTTGTTG	1	3	11	BCC2	1.0	dELS,CTCF-bound
chr3	172517266	172517285	chr3:172517266-172517285	0	GGACTAGCCCAGGTTAGCAC	2	2	0	AD1	-	.
chr3	172520483	172520506	chr3:172520483-172520506	0	GTGAAAGTTCACCAGGACTAGCTA	1	3	4	ACD1	-	pELS
chr3	172522630	172522652	chr3:172522630-172522652	0	AAGGAAGTTTACAAGACATGTCA	1	2	3	AC2	2.0	.
chr3	172523154	172523181	chr3:172523154-172523181	0	AGGAAAGTCTTCAGAGAGGGGCAAGCTG	1	2	8	AC2	1.0	pELS,CTCF-bound
chr3	172532250	172532281	chr3:172532250-172532281	0	GGTCATGTTCTGCAAATTTTAAAGACAAATTC	1	2	12	AD3	1.0	.
chr3	172533977	172534004	chr3:172533977-172534004	0	AGTCAAGCCCAGGGAGATGAGCTTCTCT	1	2	8	AD3	1.0	.
chr3	172534958	172534990	chr3:172534958-172534990	0	AAACTTGGTTTTAGGTTTTGCTATAGCAAGTCT	1	2	13	CD	1.0	.
chr3	172536765	172536784	chr3:172536765-172536784	0	TAACTTGTTTGGGCAAACAC	2	3	0	ACD2	-	dELS
chr3	172537207	172537227	chr3:172537207-172537227	7	GGACATGTCAGAGGCAAATCT	1	2	1	AC2	-	dELS
chr3	172537291	172537311	chr3:172537291-172537311	4	AAGGAAGTCTGGGGCTAGCTG	1	2	1	AC2	-	dELS
chr3	172541060	172541092	chr3:172541060-172541092	0	TAGCTTGTCTCTCCATTGACCAAAGACAGGGTT	1	3	13	BCD2	-	.
chr3	172541306	172541333	chr3:172541306-172541333	0	AGACAAGTTTCACCGTGTAGGCCAGGCT	1	2	8	BD1	1.0	.
chr3	172544505	172544528	chr3:172544505-172544528	0	GGAAAAGTTTCCACAAGCTAGCAC	1	2	4	AD3	1.0	dELS
chr3	172546528	172546554	chr3:172546528-172546554	0	AGACTTGGTGTCTGTGAGGGCTAGCTT	1	2	7	CD	1.0	dELS
chr3	172548137	172548158	chr3:172548137-172548158	0	GAACTTGCCTTTCAGGATGCCA	1	3	2	ACC2	-	.
chr3	172556636	172556661	chr3:172556636-172556661	0	GAACATGTCCTTTTAATGACTTGGTG	1	3	6	CCD1	2.0	.
chr3	172557337	172557364	chr3:172557337-172557364	0	AGGTATGCCTTTAGCAAAGAGCATTCCT	1	2	8	AA2	1.0	.
chr3	172557806	172557825	chr3:172557806-172557825	2	AAATAAATCCAGACTTGTTT	1	2	0	AA1	-	dELS
chr3	172558158	172558178	chr3:172558158-172558178	0	AGCCAGGCTCTGGGCTTGTCT	1	2	1	BD1	1.0	dELS
chr3	172560341	172560361	chr3:172560341-172560361	0	TAAATAGTTCCTAACATGTTT	2	3	1	ACC1	-	dELS
chr3	172560977	172560996	chr3:172560977-172560996	0	AAACATCCTCAGGCGTGTCC	2	2	0	AB2	1.0	dELS,CTCF-bound
chr3	172561722	172561754	chr3:172561722-172561754	0	AAACAAGACTCTGTCTCAAAAAAAAAAAAGTTT	1	2	13	AD2	1.0	.
chr3	172563477	172563502	chr3:172563477-172563502	0	GTACTAGTCTGATGGTGAGAATGCCC	1	2	6	AD2	1.0	dELS,CTCF-bound
chr3	172574041	172574066	chr3:172574041-172574066	0	GGGAAAGTCCAAAACCAAACAATCTC	1	2	6	AA2	-	.
chr3	172575623	172575651	chr3:172575623-172575651	0	TAACTAGTCTATCATTGATGGGCATTTGT	1	3	9	ACD2	1.0	.
chr3	172577462	172577481	chr3:172577462-172577481	0	TGACTTGCTCCACCTTGCCT	2	3	0	CCD2	1.0	.
chr3	172578727	172578747	chr3:172578727-172578747	0	GAACTTCCTAGAGACTTGTTG	1	3	1	ACC2	-	.
chr3	172582935	172582954	chr3:172582935-172582954	2	GAACATGTTTAGACTTATAA	3	3	0	ACD2	-	dELS
chr3	172584693	172584722	chr3:172584693-172584722	0	AGCCAAGTTGGTTGATTTAGAAACTTGCTC	1	2	10	CD	1.0	.
chr3	172586711	172586739	chr3:172586711-172586739	0	AGGCTGGTCTCTAACTCCTGACCTTGTTT	1	2	9	BD2	-	dELS
chr3	172587844	172587868	chr3:172587844-172587868	0	GTGCTAGTTTTCAAGGGGAATGCTT	1	2	5	AD2	-	.
chr3	172592938	172592959	chr3:172592938-172592959	0	AAACAGGTTTGGAGACTTGTGT	1	2	2	BD2	-	pELS,CTCF-bound
chr3	172597106	172597132	chr3:172597106-172597132	0	AAACAAGCTCCATCTCTAAAGTTCTTC	1	2	7	AA1	-	.
chr3	172597841	172597867	chr3:172597841-172597867	0	AAGATTGTTTGAAAGGGGAACAATTTT	1	2	7	AA2	1.0	.
chr3	172599680	172599708	chr3:172599680-172599708	0	AGGCATGCGCCACCACACCCAACTAGTTT	1	2	9	CD	2.0	.
chr3	172600152	172600177	chr3:172600152-172600177	0	GGGCAACTGCCTCTTGAAGCATGCTT	2	2	6	AD1	-	.
chr3	172605564	172605586	chr3:172605564-172605586	0	AGAGATGCCTAATGGACATGTAT	1	2	3	AD3	-	.
chr3	172608673	172608704	chr3:172608673-172608704	0	AAGCTAAGCCAAGGAGGAAATAGGACATGTCT	2	2	12	AD1	-	dELS
chr3	172612918	172612937	chr3:172612918-172612937	0	AAACTTGCCTGGATATTTTT	2	2	0	AA1	-	.
chr3	172613768	172613788	chr3:172613768-172613788	0	GGGCATGTTTCAGCCCTGCTT	2	2	1	BD1	-	.
chr3	172614394	172614425	chr3:172614394-172614425	0	GGACCAGCCCTCTTCTGCCCTGGAGCCTGCTT	1	2	12	BB2	2.0	.
chr3	172618281	172618300	chr3:172618281-172618300	0	GGGCCTGTTTGAGCTTGCCA	3	2	0	BC2	1.0	.
chr3	172618527	172618553	chr3:172618527-172618553	0	AAACTAGCCAGGAATGGTGACATGCAC	1	3	7	CCD1	1.0	.
chr3	172619473	172619503	chr3:172619473-172619503	0	TCTCTTGTCTGCCACCATGTAAGACATGCCT	1	3	11	CDD2	2.0	.
chr3	172620303	172620323	chr3:172620303-172620323	0	CAGCATGGTGAGAACTTGTCT	1	3	1	CCD2	-	.
chr3	172629123	172629145	chr3:172629123-172629145	0	AGACTAGCCCGGCCAACATGGTG	1	3	3	CCD1	-	.
chr3	172629529	172629556	chr3:172629529-172629556	0	AAACAAGCACATACATACAGACATGATC	1	2	8	DD2	1.0	dELS
chr3	172630394	172630415	chr3:172630394-172630415	0	AAAATAGTCCCAGGGCCTGCCT	1	2	2	AB2	-	dELS
chr3	172630665	172630690	chr3:172630665-172630690	0	GAGCAATTTTATTTCCAAACATGATT	1	2	6	AD2	-	.
chr3	172631596	172631623	chr3:172631596-172631623	0	TGGCTTGCCTAAGTACATTAGCAAGTTA	1	3	8	CCC	1.0	.
chr3	172632919	172632943	chr3:172632919-172632943	1	AAACTTGTTCTTTCCAGAAAACCTT	1	2	5	AA1	-	.
chr3	172633750	172633771	chr3:172633750-172633771	0	GAGGAAGCTCCTGGACAATCCT	1	2	2	AA2	-	.
chr3	172634555	172634580	chr3:172634555-172634580	0	GGGTATGCTTTCTGGTGAGCATCTTC	1	2	6	AA2	2.0	.
chr3	172635180	172635212	chr3:172635180-172635212	0	AAACTTGCCAATGCCAAATGGAAAATCAAGTTC	1	2	13	CD	-	.
chr3	172636061	172636083	chr3:172636061-172636083	0	AAATAAACCTTTGGAACTAGCCT	1	2	3	AA1	1.0	.
chr3	172637402	172637426	chr3:172637402-172637426	0	AAACTAATTTTTTCTAAGCTACTCT	1	2	5	AA2	-	.
chr3	172638006	172638034	chr3:172638006-172638034	0	GAACAAGACCTGGGCGAAAGAGCAAGACC	1	2	9	DD2	1.0	dELS
chr3	172638870	172638891	chr3:172638870-172638891	0	AAACATGCTTAAAAACAAACAG	1	3	2	ACD2	-	.
chr3	172642654	172642686	chr3:172642654-172642686	0	AAACATGCTGATAAATAAACGTGTAAGTTGTCC	1	3	13	ACC2	-	.
chr3	172643080	172643108	chr3:172643080-172643108	0	AGGCATGCACCACCATGCCAGGCTAATTT	1	2	9	AD2	2.0	.
chr3	172643874	172643897	chr3:172643874-172643897	0	GGCCTTGTCTCCTTAAACATCCCC	1	2	4	AD3	-	.
chr3	172644936	172644960	chr3:172644936-172644960	0	AGGCTTGTCAAAAAAAGGCTTGGCT	1	2	5	CD	-	dELS
chr3	172645411	172645441	chr3:172645411-172645441	0	AAGGTAATTTGAAGTGTTATAAAGCTAGTTC	1	2	11	AA1	-	.
chr3	172646915	172646944	chr3:172646915-172646944	0	AGACTTGCCCACAACTGTTTGAGCTTTTGC	1	2	10	AD4	-	dELS
chr3	172655235	172655264	chr3:172655235-172655264	0	GAACAGTTCTAGAGGTCTTAAAACTTGCCT	1	2	10	AB1	-	.
chr3	172656241	172656269	chr3:172656241-172656269	0	GAACGTGCTTCTTGGGAAAGAGCTTGTCA	1	2	9	BC2	2.0	.
chr3	172657286	172657307	chr3:172657286-172657307	0	AAACATCTCCAGGATCTAGCCT	1	2	2	AD2	-	.
chr3	172658628	172658649	chr3:172658628-172658649	0	TGACAAGCTACAAAGCAAACCT	1	3	2	ACC1	-	dELS,CTCF-bound
chr3	172658814	172658846	chr3:172658814-172658846	0	AAGGTTGTCTCTTTCCAATTCCAAAACTTTTTT	1	2	13	AA2	1.0	.
chr3	172659965	172659986	chr3:172659965-172659986	0	AAGCAACCCCTGAAGCATTTCT	1	2	2	AA2	1.0	.
chr3	172664900	172664928	chr3:172664900-172664928	0	GAACATCCTCCTTTAGCTGGGAGAAGTTT	1	2	9	AA2	-	.
chr3	172669194	172669213	chr3:172669194-172669213	0	AGAAATGTTTGGAGAAGTCC	1	2	0	AA2	-	.
chr3	172669382	172669411	chr3:172669382-172669411	0	GAATTTGCCCTAAGGAAGTAGAACTATTTT	1	2	10	AA2	1.0	.
chr3	172672262	172672284	chr3:172672262-172672284	0	CACCAAGTTGGACAGGCTAGTTT	1	3	3	CCD1	1.0	.
chr3	172676211	172676239	chr3:172676211-172676239	0	AGGCTTTTTCTGTTAATAAAAGCAAACCC	1	2	9	AA2	-	.
chr3	172677158	172677177	chr3:172677158-172677177	0	GAGCTTGTCCACTCATGCCC	3	2	0	DD1	1.0	dELS,CTCF-bound
chr3	172678530	172678556	chr3:172678530-172678556	0	AAACTTGTTTAATGTCTAACAAAGTCT	1	2	7	AD1	1.0	.
chr3	172679217	172679246	chr3:172679217-172679246	0	ATGCTTGCTTGGACCACTATAAGCATGCCA	1	2	10	CD	-	.
chr3	172680475	172680496	chr3:172680475-172680496	0	CAACTTCCCTGTAAACTTGCTG	1	3	2	ACC2	2.0	.
chr3	172682204	172682233	chr3:172682204-172682233	0	CAACATGCTTGTGGAGGCCAAAGCAACTCC	1	2	10	AC2	1.0	.
chr3	172683469	172683488	chr3:172683469-172683488	0	AGACAAGCCTGGGCAATATA	2	3	0	ACD2	2.0	.
chr3	172685141	172685170	chr3:172685141-172685170	1	AAGCTAGCTGGGTGTGGCAGGTACATGCCT	1	2	10	CD	2.0	.
chr3	172686993	172687023	chr3:172686993-172687023	0	CAGCTTGCTGCTTTTCTGTTTGGGCATCTCC	1	3	11	ACC1	1.0	.
chr3	172689849	172689876	chr3:172689849-172689876	0	GAAAATGTTTAACCCCTCAAGCATTTTT	1	2	8	AA2	-	.
chr3	172690203	172690228	chr3:172690203-172690228	0	AAGCATTTTTTTAAATGAACATTTCT	1	2	6	AA2	-	.
chr3	172691533	172691554	chr3:172691533-172691554	0	GGGGAAGTCCACAGACAAGCCC	1	1	2	A1	-	dELS,CTCF-bound
chr3	172698291	172698314	chr3:172698291-172698314	0	TGACTTGCTTTGCTAAGAAAGTTC	1	2	4	AC2	-	dELS
chr3	172701175	172701194	chr3:172701175-172701194	0	AGCCATCCTTGGACTAGTCC	3	2	0	AD1	1.0	.
chr3	172703641	172703662	chr3:172703641-172703662	0	AGAAATGTCTCAGATCAAGCTC	1	2	2	AD2	-	.
chr3	172706936	172706965	chr3:172706936-172706965	0	GAACAAGTTTTTTAATCCTGTAAAATGTTT	1	2	10	AC1	-	.
chr3	172708918	172708946	chr3:172708918-172708946	0	AAAATTGCTTTATTGGGTAGAATATGTTT	1	2	9	AA2	-	.
chr3	172709143	172709171	chr3:172709143-172709171	0	AGCCTTGTCCTTAATGGGCTGGCAAGCCT	1	2	9	CD	-	pELS
chr3	172709185	172709207	chr3:172709185-172709207	0	AAGCTTTTCTCCAAACCTAGCTT	1	2	3	AD2	-	pELS
chr3	172711127	172711152	chr3:172711127-172711152	3	GAGGAAGTTGGAGCGCGGACATGCCC	1	2	6	AC1	1.0	PLS,CTCF-bound
chr3	172712360	172712391	chr3:172712360-172712391	0	GGGCACACTTTCATGGTATTTCAAGCAAGTTC	1	2	12	AB1	-	.
chr3	172719081	172719100	chr3:172719081-172719100	0	GAATATGTCTAGACTTGCTG	3	2	0	AC2	-	dELS
chr3	172719522	172719542	chr3:172719522-172719542	0	GAGGATGTCTAAAAGAAGCTC	1	2	1	AA2	-	.
chr3	172721572	172721596	chr3:172721572-172721596	0	AAACAAATTTTCATAAGAATTGTTT	1	2	5	AA2	-	.
chr3	172722780	172722803	chr3:172722780-172722803	0	TCGAATGCCTAATAGGGCTTGCTT	1	3	4	ACD1	1.0	dELS
chr3	172724325	172724345	chr3:172724325-172724345	0	GGACATGTTGGGAAAAAGCTG	1	3	1	ACC2	2.0	.
chr3	172724400	172724419	chr3:172724400-172724419	0	GAATGTGTCTAGACTTGCTG	1	3	0	ABC1	-	.
chr3	172726721	172726746	chr3:172726721-172726746	0	CAGCATGTGCTTTGCCAGGCAAGCTA	1	3	6	CCD2	1.0	dELS
chr3	172726784	172726814	chr3:172726784-172726814	0	GAGGATGTATGAGAGGTGAAGAAACTTGCCC	2	2	11	AD1	-	.
chr3	172728547	172728573	chr3:172728547-172728573	0	AAGCAAGTTCAATATGCTGACAATCCA	1	3	7	ACC1	-	.
chr3	172730219	172730241	chr3:172730219-172730241	0	AGACTAGCCTGGCCAACATGATG	1	3	3	CCD1	1.0	.
chr3	172730730	172730749	chr3:172730730-172730749	0	AATCAAGCCAGAGCTTGCTC	3	2	0	CD	-	.
chr3	172733987	172734006	chr3:172733987-172734006	0	CATGTTGCCCAGGCTAGTCT	2	3	0	ACD1	1.0	.
chr3	172736425	172736444	chr3:172736425-172736444	0	AGACTAGCCCGGGCAAGAAA	2	3	0	CDD3	1.0	.
chr3	172737253	172737276	chr3:172737253-172737276	0	GACCTAGTCTCTTAAAAAAAGTTC	1	2	4	AD2	-	.
chr3	172738924	172738948	chr3:172738924-172738948	0	TGGCAAGTCTTAATTGAATTAGTTG	1	3	5	ACC2	-	.
chr3	172741405	172741427	chr3:172741405-172741427	0	AAACATGTTCATTCAGCATCTTA	1	3	3	ACC1	1.0	.
chr3	172741852	172741872	chr3:172741852-172741872	0	ATACAAGCTTTAAACAGGTTT	1	2	1	BD3	-	.
chr3	172746835	172746864	chr3:172746835-172746864	0	GAACTAGTCTTCTGAATTTGGAAACTGTTC	1	2	10	AB1	-	.
chr3	172754568	172754590	chr3:172754568-172754590	0	GGACTAGCTTGGCAGACTCTTCC	1	2	3	AB4	1.0	.
chr3	172756853	172756883	chr3:172756853-172756883	0	AAACTTATTTTCTACAAATATAAACATGTTA	1	2	11	AC2	-	.
chr3	172758233	172758252	chr3:172758233-172758252	0	TGGCATTCTTAAGCTTGCCT	3	2	0	AC1	1.0	.
chr3	172761419	172761439	chr3:172761419-172761439	0	GAACTTGTTTTGAAGTTATTT	1	2	1	AA1	-	.
chr3	172764498	172764527	chr3:172764498-172764527	0	GAGGTAATTCACATTCTTAAAAACTTGTCT	1	2	10	AA1	-	.
chr3	172772518	172772543	chr3:172772518-172772543	0	ATACTAGTCCTTTGTCAAACATGACT	1	2	6	DD3	1.0	.
chr3	172774644	172774676	chr3:172774644-172774676	0	AACCATGCCTGGCTAATTTTTTTAAAAAAGTTT	1	2	13	AD2	-	.
chr3	172775999	172776018	chr3:172775999-172776018	0	TAGCTAGTCTGGACACCCTT	1	3	0	ABC2	-	.
chr3	172778793	172778815	chr3:172778793-172778815	0	CATCATGCTGGCCAGGCTAGTCT	1	3	3	CCD1	-	.
chr3	172779165	172779197	chr3:172779165-172779197	0	TAACTTGTCCAAGGGCACAGAAGTAACAAGCCC	1	2	13	CC	-	.
chr3	172781961	172781984	chr3:172781961-172781984	0	AAAAATGTTTTTCAAAGGATGTTT	1	2	4	AA2	-	.
chr3	172782366	172782396	chr3:172782366-172782396	0	GGAAATGTTCTTTGTCTTCTGAAACATGCCT	2	1	11	A1	-	.
chr3	172785453	172785481	chr3:172785453-172785481	0	GGGTAAGCCCAGGAGTTGGAGACCAGCCT	1	2	9	AB2	-	.
chr3	172791680	172791709	chr3:172791680-172791709	0	TGGCTTGTTCTGGATTGTTAAGGCTGGTCT	1	2	10	BC2	-	.
chr3	172791731	172791762	chr3:172791731-172791762	0	AGACATTCTTCATATCAGTATTAAGGTTGTTT	1	2	12	AA2	-	.
chr3	172791865	172791890	chr3:172791865-172791890	0	GGACTATCTCTGTTTTCAACTTGCTT	1	2	6	AC2	-	.
chr3	172792634	172792659	chr3:172792634-172792659	0	GAACAAGCTTGTATAGACATATGCCT	2	2	6	AD1	-	.
chr3	172794046	172794073	chr3:172794046-172794073	0	TGGCTTGTTTTTTTCTTTTGACAATTTC	1	3	8	ACC1	3.0	.
chr3	172794908	172794930	chr3:172794908-172794930	0	TAGCATGTTGGCCAGGCTGGTCT	1	3	3	BCC1	-	.
chr3	172795100	172795132	chr3:172795100-172795132	0	GGATAAGCTTTGGGTTTCTTGTTAAACTTATTC	1	2	13	AA2	-	.
chr3	172797728	172797760	chr3:172797728-172797760	0	AAACAGGTTTTATGTTTTATCAAGAAAATGTCC	1	2	13	AB2	1.0	.
chr3	172799257	172799280	chr3:172799257-172799280	0	AGATAAATTTTAAGAAACAAGTCT	1	2	4	AA1	-	.
chr3	172800318	172800346	chr3:172800318-172800346	0	AAGCAACCTGCTATGACTCTGACTAGTTT	1	3	9	ACC2	1.0	.
chr3	172803985	172804016	chr3:172803985-172804016	0	AGACTGGTTTTGCATGTTGCGCAGGCTGGTCT	1	2	12	BB2	-	.
chr3	172805024	172805045	chr3:172805024-172805045	0	AAACTTATTCTTTAGCTTGTTT	1	2	2	AC2	1.0	.
chr3	172808400	172808425	chr3:172808400-172808425	0	AAGCAAGTTGAAAATGAAAGTTGCCA	1	3	6	ACC2	-	.
chr3	172808532	172808553	chr3:172808532-172808553	0	AGGGAAGTTAAATGACTTGCCT	1	3	2	ACC1	-	.
chr3	172812738	172812761	chr3:172812738-172812761	0	AAACATTCTTTTCTGAATTTGCCT	1	2	4	AA2	-	.
chr3	172814393	172814415	chr3:172814393-172814415	0	AAACAACTTTCACAAGGTTGTTT	1	2	3	AA2	-	.
chr3	172815332	172815352	chr3:172815332-172815352	0	TAACTTGTTTCAGAGTTGTTA	1	3	1	ACC2	-	.
chr3	172818771	172818801	chr3:172818771-172818801	0	AGATTTGCCAACCACTAATGGAAACAAGCCT	1	2	11	AC1	-	.
chr3	172822705	172822728	chr3:172822705-172822728	0	TGACTTTTTAAAATAAACAAGCTT	1	3	4	ACC2	1.0	.
chr3	172827123	172827144	chr3:172827123-172827144	0	GAACAAGCACCGAGGGATGTTT	1	2	2	AD2	-	.
chr3	172827496	172827519	chr3:172827496-172827519	0	GGACATGTTAAGTCAAATAAGCTA	1	3	4	ACC2	-	.
chr3	172830825	172830854	chr3:172830825-172830854	0	TGACTTGCCTTGGCCAAACCTAACTTCCTT	1	3	10	ACC1	1.0	.
chr3	172831782	172831803	chr3:172831782-172831803	0	AAACATGTGCACAAGAATGTCC	1	2	2	AD2	-	.
chr3	172832784	172832816	chr3:172832784-172832816	0	AGGGTTGCTTTGCCATTCTTGACAGACAATTTC	1	2	13	AA2	-	.
chr3	172838467	172838498	chr3:172838467-172838498	0	AGACTTGTGTTAGGTTTATTTAGAGGTTGTTT	1	2	12	AD2	1.0	.
chr3	172838837	172838859	chr3:172838837-172838859	0	AAAGTGGCCCATAAGACATGTCT	2	2	3	AB1	-	.
chr3	172841822	172841844	chr3:172841822-172841844	0	AAGCAAGACCCCAAAGCATCTTC	1	2	3	AD2	-	.
chr3	172845134	172845158	chr3:172845134-172845158	0	ATACTTGTTTTTGCAAAGTTTGTTT	1	2	5	AD2	1.0	.
chr3	172851144	172851165	chr3:172851144-172851165	0	AAACATGTTTCTGAGTATATTT	2	2	2	AA1	-	.
chr3	172857199	172857221	chr3:172857199-172857221	0	GAAGGTGTCTTGTGAACATGCTG	1	3	3	ABC1	-	.
chr3	172857481	172857508	chr3:172857481-172857508	0	AGAGTTGCTCATAGTTTAAGAATTGTTT	1	2	8	AA2	1.0	dELS
chr3	172858444	172858467	chr3:172858444-172858467	0	GAACATGTTGTTTCAGTCTAGTCA	1	3	4	CCD2	2.0	.
chr3	172861020	172861052	chr3:172861020-172861052	0	AGACTTTTCTACTTCATCTTTTTGAGGAAGCTC	1	2	13	AA2	1.0	.
chr3	172861487	172861510	chr3:172861487-172861510	0	AGGGAAGTCTCTTTGAGGATGCCT	1	2	4	AA2	-	.
chr3	172862105	172862126	chr3:172862105-172862126	0	TTGTTTGCCTGTAGGCTTGCCT	1	3	2	ACD1	1.0	.
chr3	172864920	172864946	chr3:172864920-172864946	0	AAGCTTGATTAATTTTTAGACCTGCCT	1	2	7	BD2	-	.
chr3	172865119	172865146	chr3:172865119-172865146	0	AACCTAGTTTGTAAATGGCAGCTTGTTT	1	2	8	CD	-	.
chr3	172865649	172865678	chr3:172865649-172865678	0	TCTCTAGCTCTCGGTTGGAAGGGCTTGCTT	1	3	10	CDD2	-	.
chr3	172868087	172868107	chr3:172868087-172868107	0	GAACATGCTCTGAACTAGAAC	1	2	1	DD4	2.0	.
chr3	172869495	172869523	chr3:172869495-172869523	0	AGACTTGTACCTCGGTACTGAGCAATTTC	1	2	9	AD2	-	dELS
chr3	172870236	172870263	chr3:172870236-172870263	0	GGAAATGCCTCAAATATTAAACTTCCTT	1	2	8	AA2	-	.
chr3	172872229	172872256	chr3:172872229-172872256	0	AAGCAGGCCTATAATCACAGACCTGTCC	1	2	8	BB2	1.0	.
chr3	172873461	172873482	chr3:172873461-172873482	0	TGACAAGTCTCAGAGCATGGTG	2	3	2	CCD1	-	.
chr3	172874772	172874796	chr3:172874772-172874796	0	GAGCTTTCTCCATTTGGAAATGTCC	1	2	5	AA2	-	.
chr3	172874826	172874851	chr3:172874826-172874851	0	GCACATCTTCTATGTTAAACATGCCT	2	2	6	AD1	1.0	.
chr3	172879861	172879881	chr3:172879861-172879881	0	GAACTTCCTAGAGACTTGTTG	1	3	1	ACC2	-	.
chr3	172881148	172881177	chr3:172881148-172881177	0	GGACTTGCCTTGTCTCAGTGAGACGACTTT	1	2	10	AB1	2.0	.
chr3	172882576	172882597	chr3:172882576-172882597	0	AAAATAGCTTGAAAGCAATTTT	1	2	2	AA2	1.0	.
chr3	172883932	172883962	chr3:172883932-172883962	0	GGGCTTGCCCACCTTTGCTCTGCACTTTTCT	1	2	11	AD1	-	.
chr3	172884847	172884866	chr3:172884847-172884866	0	GGGCAATCTTAGGCATGTAT	3	2	0	AD2	-	.
chr3	172886583	172886612	chr3:172886583-172886612	0	AGACTTTTTTTATTATCAAGGAACATATTC	1	2	10	AA2	-	.
chr3	172892582	172892604	chr3:172892582-172892604	0	CAACATGTTTTTTAGAAAAGCTG	1	3	3	ACC2	2.0	.
chr3	172893897	172893916	chr3:172893897-172893916	0	GGGTTTGCTTGCGCATGTTC	3	2	0	AD2	2.0	.
chr3	172894370	172894391	chr3:172894370-172894391	0	AGACAAGCCCCTAAGTTTTTTC	1	2	2	AA1	-	.
chr3	172894769	172894792	chr3:172894769-172894792	0	AAAGAGGCCCAAGGGAACTTGTTT	1	2	4	AB1	-	.
chr3	172895477	172895505	chr3:172895477-172895505	0	AGGCATGTGCCACCACAGTAGGCTAATTT	1	2	9	AD2	1.0	.
chr3	172896710	172896729	chr3:172896710-172896729	3	GAACATGTTTTAACATGCTC	5	1	0	C2	-	.
chr3	172900085	172900104	chr3:172900085-172900104	0	AAACTTTCTTAAGCTATTCT	1	2	0	AA2	-	.
chr3	172903823	172903851	chr3:172903823-172903851	0	GGGCAAGTCGCCAGATGGGCAGCAAGCTG	1	3	9	CCC	1.0	DNase-H3K4me3,CTCF-bound
chr3	172904014	172904040	chr3:172904014-172904040	0	GAACAAGCCTTTGACCCAAACAAATCT	1	1	7	A1	1.0	.
chr3	172904073	172904105	chr3:172904073-172904105	0	GGGCTTGTTTTCTTAATTCTACACAGCTATTTT	1	2	13	AC1	-	.
chr3	172904305	172904325	chr3:172904305-172904325	0	AAGCAAGCTTCAGACAAACTA	1	2	1	AC3	1.0	.
chr3	172906263	172906294	chr3:172906263-172906294	0	CATCATGCTTCTCAGAAGGCTATAACTTGCCC	1	3	12	CCD1	-	.
chr3	172909386	172909406	chr3:172909386-172909406	0	GTGCAAGTTCTAGGCTTACCC	1	2	1	AD3	-	.
chr3	172911957	172911979	chr3:172911957-172911979	0	AAAGATGTCTTAAAAACATTTTC	1	2	3	AA2	-	.
chr3	172914280	172914300	chr3:172914280-172914300	0	AGGCAAGTTTTAAACATTCTA	1	2	1	AC3	-	.
chr3	172915319	172915339	chr3:172915319-172915339	0	TAACATGCTTTTAGCAGGTTT	2	3	1	BCC1	1.0	.
chr3	172917074	172917104	chr3:172917074-172917104	0	TAACATGTTCCATCTGGACACAGACTACTGT	1	3	11	ACD2	1.0	dELS
chr3	172918816	172918836	chr3:172918816-172918836	0	GGGCTAGGTGATAGCAAGTTC	1	3	1	CCD2	-	.
chr3	172921832	172921861	chr3:172921832-172921861	0	AAAATAGTTCAGAGGTTAAGTGACTTGCCC	1	2	10	AC2	-	.
chr3	172922089	172922112	chr3:172922089-172922112	0	TTATTTGCTTCATTAAGCTAGTTT	1	3	4	ACD1	1.0	.
chr3	172923241	172923268	chr3:172923241-172923268	0	AAACATGGTTGTGGGGAAGGGGTAGCTT	1	2	8	AD2	-	.
chr3	172926022	172926044	chr3:172926022-172926044	0	CACCATGTTGGCCAGGCTAGTCT	1	3	3	CCD1	-	.
chr3	172926765	172926797	chr3:172926765-172926797	0	AGGCTAACCTCTTGGGGACCTGGAGGCAAGATT	1	2	13	AD2	-	.
chr3	172927774	172927794	chr3:172927774-172927794	0	AAACATGCCATAGGAATGCCA	1	3	1	ACC2	-	.
chr3	172928697	172928726	chr3:172928697-172928726	0	AAACATGCTTGCAAAAATGTAAATATTCTC	2	2	10	AA1	-	.
chr3	172931179	172931206	chr3:172931179-172931206	0	GGGCATGTCTTAACACCCTGACAACTCT	1	2	8	AC1	1.0	.
chr3	172931893	172931918	chr3:172931893-172931918	0	AAATTAGTTTTATAGTTGGCTTGCTG	1	3	6	ACC1	1.0	.
chr3	172935751	172935777	chr3:172935751-172935777	0	TGACTTGTTTGGGGCCTAGACTAGAAT	1	3	7	CDD3	-	.
chr3	172938268	172938297	chr3:172938268-172938297	0	GGACTTGTCCCCGTGATTTGGAAATTGTTA	1	2	10	AC1	1.0	.
chr3	172940552	172940575	chr3:172940552-172940575	0	AAACTAGGTTTTTAAAAGTTGCCT	1	2	4	AD2	-	.
chr3	172940636	172940668	chr3:172940636-172940668	0	AGACAAGTTTACCTATATAACTTGAACATGTAC	2	1	13	D1	-	.
chr3	172947967	172947998	chr3:172947967-172947998	0	AAGCATGCCTTCAAGATCTAGAAAACAATCTC	2	1	12	A1	1.0	.
chr3	172950530	172950557	chr3:172950530-172950557	0	AAACTAGTTACAAAGAGGAAAATAGTCT	1	2	8	AC2	-	.
chr3	172957046	172957070	chr3:172957046-172957070	0	AGGCACCTCTAAACTGAGCTTGTTT	1	2	5	AB1	-	.
chr3	172957866	172957886	chr3:172957866-172957886	0	AAACTTGTTCATTGCTTGCTT	1	2	1	CD	-	.
chr3	172957972	172957997	chr3:172957972-172957997	0	GGTCTTCCTTTCTCTGAGACTAGCTT	1	2	6	AD1	-	.
chr3	172959725	172959752	chr3:172959725-172959752	0	AGACAATCTTGAGGCTTTGAGCCTGTCC	1	2	8	AB2	-	.
chr3	172959973	172959997	chr3:172959973-172959997	0	TGGCAATTTAGAGTTGGACTTGTCT	1	3	5	ACC2	1.0	.
chr3	172961388	172961409	chr3:172961388-172961409	0	AGACTTTTCTAAAGGCTTTTCT	1	2	2	AA2	-	.
chr3	172964174	172964198	chr3:172964174-172964198	0	GGACATGCTATCAGCTGGCATGCCA	1	3	5	CCC	1.0	.
chr3	172964261	172964285	chr3:172964261-172964285	0	TAACATGCTTAGGTCAGTCTAGCTT	1	2	5	CD	2.0	.
chr3	172964941	172964970	chr3:172964941-172964970	0	AGACAAGATTTAGGTTTCAAGGACTAACTT	1	2	10	AD2	1.0	.
chr3	172969785	172969807	chr3:172969785-172969807	0	GGGCTTGATCGTGTGGCTTGCTT	1	2	3	CD	2.0	.
chr3	172970385	172970408	chr3:172970385-172970408	0	AAGAAAGCTCAAATAAACTAATTT	1	2	4	AA2	-	.
chr3	172972562	172972582	chr3:172972562-172972582	0	GAGAAATTCCAGGACTAGCTT	1	2	1	AA1	1.0	.
chr3	172974828	172974852	chr3:172974828-172974852	0	AAGCTCGCTACAGACTAACTTGCCC	1	3	5	BCC2	-	.
chr3	172975166	172975191	chr3:172975166-172975191	0	TAACAAGATTGGAAGGAGGCATGTCT	1	2	6	CD	-	.
chr3	172983988	172984014	chr3:172983988-172984014	0	AACCTTGTCCTTTTTCTAAATAAGCTT	1	2	7	AD2	-	.
chr3	172985150	172985176	chr3:172985150-172985176	0	ATGCTTGTCTCACTAGCAGACATGTCC	2	1	7	D1	-	.
chr3	172986874	172986893	chr3:172986874-172986893	0	AGACAAGTCTAAACTAGGGC	3	2	0	DD4	-	.
chr3	172989018	172989037	chr3:172989018-172989037	0	TGATGTGCTTAAACTTGCTT	1	3	0	ABC1	-	.
chr3	172990758	172990787	chr3:172990758-172990787	0	TAACTAGTCCACTTCTAAGAGAAAATGCCT	1	2	10	AC2	-	.
chr3	172994715	172994744	chr3:172994715-172994744	0	AAGCATACTGCACATACAGTTAACTTGCTT	1	3	10	ACC2	2.0	.
chr3	172994927	172994950	chr3:172994927-172994950	0	GAACATGTTTTGCTTGAAATGCCT	1	2	4	AC1	-	.
chr3	172995542	172995569	chr3:172995542-172995569	0	GAACATGTTCTTAAATTAAAGCAGGCAA	1	3	8	BCD2	-	.
chr3	172995734	172995760	chr3:172995734-172995760	0	AAACAAGCTATTTTAAACAACAACTTT	1	3	7	ACC1	-	.
chr3	173002391	173002420	chr3:173002391-173002420	0	AAGAAAGTTTCCTTAAGAAACAACATGCTC	1	2	10	AC2	-	.
chr3	173002647	173002678	chr3:173002647-173002678	0	AGATTTGCTTTGCCAGATAACAAGACATGTTA	1	2	12	AC2	-	.
chr3	173004082	173004106	chr3:173004082-173004106	0	GAACTTTTCTCTTGTAAGCAACCTT	1	2	5	AA2	-	.
chr3	173005836	173005858	chr3:173005836-173005858	0	GAACATGTTCAAAAGGCCATCTT	2	2	3	AB1	-	.
chr3	173007536	173007560	chr3:173007536-173007560	0	AGGCATGTGTAATATAAAATAGCTT	1	2	5	AD2	1.0	.
chr3	173008255	173008282	chr3:173008255-173008282	0	AAGCATATTTATTTACAAAAATTTGTTT	1	2	8	AA2	-	dELS
chr3	173008956	173008978	chr3:173008956-173008978	0	AGACTATCTCTTAAAATAAGTTT	1	2	3	AA2	1.0	.
chr3	173012024	173012043	chr3:173012024-173012043	0	TGTGTTGCCCAGGCTAGTCT	2	3	0	ACD1	2.0	.
chr3	173013529	173013549	chr3:173013529-173013549	0	GGGCTAGCTTGAAGCAAGCTT	2	0	1	0	-	.
chr3	173013958	173013986	chr3:173013958-173013986	0	GGACAAGTCAGCCTAATACAGGAAAGTTT	1	2	9	AC2	-	.
chr3	173016591	173016613	chr3:173016591-173016613	0	AAACATGACTGCGTAGCATGCTA	1	3	3	CCD2	3.0	.
chr3	173018399	173018425	chr3:173018399-173018425	0	TGACTAGCTGGGATTACAGGCATGTAC	1	3	7	CCD1	-	.
chr3	173018859	173018885	chr3:173018859-173018885	0	GAGCTAATCCAGGAAGGAAAAAAGCCT	1	2	7	AA2	-	.
chr3	173021566	173021588	chr3:173021566-173021588	0	GAGAATGTTTGAAAATCATGTTT	1	2	3	AD2	-	.
chr3	173021947	173021970	chr3:173021947-173021970	0	AATCTTGCTCTGTCAGACAAGTTC	1	1	4	D1	-	.
chr3	173022865	173022885	chr3:173022865-173022885	0	AACCATGTTAGAGACTAGCTA	2	3	1	CCD1	-	.
chr3	173025360	173025383	chr3:173025360-173025383	0	CAGCTTGTTTTTAAAGGCAATATT	1	3	4	ACD2	-	.
chr3	173029623	173029648	chr3:173029623-173029648	0	TGGCAAGGCAGTAAAAAGACTTGTCT	1	3	6	CCD2	-	.
chr3	173031478	173031497	chr3:173031478-173031497	0	GAGCTTATCCAAAGATGCCC	1	2	0	AA2	-	.
chr3	173037155	173037177	chr3:173037155-173037177	0	GAAGAAGCACATGGAACATGCTT	2	2	3	AD1	2.0	.
chr3	173038601	173038633	chr3:173038601-173038633	0	CAACAAATTGGGAGGCTAAAAACAGACATGTCC	1	3	13	ACC2	-	.
chr3	173038956	173038975	chr3:173038956-173038975	0	GAGAAAGTCAAGGCTAGCCA	3	3	0	ACC1	-	.
chr3	173039210	173039232	chr3:173039210-173039232	0	AGAAAAGCCTAAATGACTTGTTC	1	2	3	AC2	-	.
chr3	173046495	173046520	chr3:173046495-173046520	0	AAGCTAATTTTTGTGTTAACAAGTCT	1	2	6	AC2	-	.
chr3	173047060	173047091	chr3:173047060-173047091	0	AAGCATTCTTACTTTCAAAGCAGAACATTTCT	1	2	12	AA2	-	.
chr3	173049006	173049030	chr3:173049006-173049030	0	AGCTTTGTCTCAATGAAACTTGCCA	1	3	5	ACD1	-	.
chr3	173053274	173053295	chr3:173053274-173053295	0	GAGCAAGCCAGGAGGGTTGCTT	1	2	2	AC2	-	.
chr3	173054900	173054920	chr3:173054900-173054920	0	GAAATAATTCAGAGCATGTTC	2	2	1	AA1	-	.
chr3	173055974	173055993	chr3:173055974-173055993	0	GGACAATTTTAATCATGTTT	3	2	0	AD2	1.0	.
chr3	173062745	173062770	chr3:173062745-173062770	0	AGACTGGTTTCCTGGAAGACATTTTT	1	2	6	AB2	1.0	.
chr3	173064573	173064602	chr3:173064573-173064602	0	GGGCAATCTTAGCTGTGTTCAGCCAAGCCT	1	2	10	AD2	1.0	.
chr3	173064652	173064677	chr3:173064652-173064677	0	ATGTATGCTTTTCATGAGACATGTTC	1	2	6	AD4	1.0	.
chr3	173065316	173065340	chr3:173065316-173065340	0	AGAAATGCTCTCTTAAGGCAACTTC	1	2	5	AA2	-	.
chr3	173066703	173066731	chr3:173066703-173066731	0	AAACAAGCCCATACTACAGAGACTAGAAA	1	3	9	CDD3	-	.
chr3	173067619	173067643	chr3:173067619-173067643	0	AAGAAAGCCTAAAAAGGACAAATCT	1	2	5	AA2	-	.
chr3	173070324	173070355	chr3:173070324-173070355	0	GGCAAAGTTTGCAGTGAGCTAAGAGCATGTCA	1	3	12	ACD1	-	.
chr3	173070521	173070552	chr3:173070521-173070552	0	AAACTAGCCTTAGTTGCATGTGATACAATCTT	1	2	12	AD1	1.0	.
chr3	173073334	173073356	chr3:173073334-173073356	0	AAAAATGTCTCCAGGGCATGTCA	1	2	3	AC2	-	.
chr3	173074173	173074198	chr3:173074173-173074198	0	GGGCTTGCCTTGTCTCAGATAAGACT	1	2	6	AD1	-	.
chr3	173076203	173076233	chr3:173076203-173076233	0	AGGCATGTCTCGCTATCTTTTAAAATTTTCT	2	2	11	AA1	1.0	.
chr3	173078723	173078750	chr3:173078723-173078750	0	GAACAAGCCAGATGAATGAGAATTGTTT	1	2	8	AC2	1.0	dELS
chr3	173080648	173080668	chr3:173080648-173080668	0	GAACTAGTTTTAGGCAATTTC	1	1	1	A1	3.0	.
chr3	173081197	173081221	chr3:173081197-173081221	0	AAACAACTTTAAAATAGACTTGTAT	1	2	5	AD2	-	.
chr3	173081235	173081256	chr3:173081235-173081256	0	AAAAATGCCATATAACTTGTTT	2	3	2	ACC1	-	.
chr3	173087568	173087597	chr3:173087568-173087597	0	ATGCTAGCTGGTTACTTTGCAGACTTGTTA	1	3	10	CCD1	-	.
chr3	173091053	173091075	chr3:173091053-173091075	0	AAAGTTGCTCAAAGAATATGTCT	1	2	3	AA2	1.0	.
chr3	173091120	173091151	chr3:173091120-173091151	0	GGGCATATTTCTTTTTTCTTCTGACCTAGCTC	1	2	12	AD2	-	.
chr3	173091629	173091659	chr3:173091629-173091659	0	AGACATTTTTCTAAGTGCTAGAAAAATGTTT	1	2	11	AA2	-	.
chr3	173093370	173093400	chr3:173093370-173093400	0	TACATTGTTCTTCCTTTACTGGAGCATGTTT	1	3	11	ACD1	-	.
chr3	173100335	173100354	chr3:173100335-173100354	0	GAGCTACTTTAAACCAGCTT	1	2	0	AB2	-	.
chr3	173100898	173100925	chr3:173100898-173100925	0	GAACATGTCAAAATATACAAACAACCTT	1	2	8	AC2	-	.
chr3	173101225	173101248	chr3:173101225-173101248	0	ATACTTGCTGCCCCAAGCATGTTT	1	2	4	CD	-	.
chr3	173105255	173105280	chr3:173105255-173105280	0	AAACTATTTCATCCCTGGGCTTGTTA	1	2	6	AC2	-	.
chr3	173105624	173105652	chr3:173105624-173105652	0	GAACTTTCCCCTGTGCTTCCGGCATGTTT	1	2	9	AC2	1.0	.
chr3	173111099	173111127	chr3:173111099-173111127	0	AGACTAGCCATGACACTTTAAGTAAGTTA	1	3	9	ACC2	-	.
chr3	173112512	173112533	chr3:173112512-173112533	0	GAGCAAGTTACTTAACCTGTCC	1	3	2	BCC2	-	.
chr3	173113481	173113502	chr3:173113481-173113502	0	AAGCATGTTTACATAAATGCCT	2	2	2	AD1	-	.
chr3	173114223	173114250	chr3:173114223-173114250	0	TAGCAAGCCTTCTATGGGAGAGATGCTA	1	3	8	ACC2	1.0	.
chr3	173126991	173127018	chr3:173126991-173127018	0	AAACATGTTTTAAAGTTAAAGCTACTGA	1	3	8	ACD2	1.0	.
chr3	173128770	173128795	chr3:173128770-173128795	0	GAGCAAGTTTTCCCAGAAAATTACTT	1	2	6	AA1	2.0	.
chr3	173131541	173131568	chr3:173131541-173131568	0	TGGCAAGCCTCAAACACAGAGCTCTTTT	1	3	8	ABC2	2.0	.
chr3	173135991	173136011	chr3:173135991-173136011	0	GAGTTTTCCTAAGGCAAGTTT	1	2	1	AA1	-	.
chr3	173138641	173138665	chr3:173138641-173138665	0	ATACAAGTCTTCCTGAAACATTTCC	1	2	5	AD3	2.0	.
chr3	173139378	173139405	chr3:173139378-173139405	0	TAACATCCCTGAAAAACTCAGCAAGCTC	1	3	8	ACC2	-	.
chr3	173143414	173143436	chr3:173143414-173143436	0	AGACTTGTGTTTTAAGTATGTTT	1	2	3	AD2	2.0	.
chr3	173145258	173145281	chr3:173145258-173145281	0	TAAAATGTTCAACAAAGCATGTTG	1	3	4	ACC1	-	.
chr3	173147293	173147313	chr3:173147293-173147313	0	CAGCAAGTCTCAGAAATGCTA	1	3	1	ACC2	-	.
chr3	173158211	173158238	chr3:173158211-173158238	0	GGACATGATCGGCAGGGAGAGCATGTGT	1	2	8	DD2	1.0	.
chr3	173158432	173158463	chr3:173158432-173158463	0	AAGCATGTTTGAGATCCAGAACAGAATAATTC	2	2	12	AA1	-	.
chr3	173158561	173158583	chr3:173158561-173158583	0	GAACTAACCTGTAAGTCTTGTCT	1	2	3	AD2	1.0	.
chr3	173158661	173158691	chr3:173158661-173158691	0	TAACAGGCTTTAATCCTTTTAAAGCATGCTG	1	3	11	BCC2	-	.
chr3	173160401	173160430	chr3:173160401-173160430	0	AAGGCTGCCCATAGTGAAGAAGGCAAGCCC	1	2	10	AB4	1.0	.
chr3	173164484	173164505	chr3:173164484-173164505	0	GAACAAATTCAGGGGCTATCCC	1	2	2	AA2	-	.
chr3	173168041	173168067	chr3:173168041-173168067	0	AGAGATGCCTAAACTCTTGACTTGCCT	1	2	7	AC2	-	.
chr3	173172013	173172045	chr3:173172013-173172045	0	GGACAAGCCACTCATATTATAATGGGCTACTTT	1	2	13	AC2	-	.
chr3	173173075	173173095	chr3:173173075-173173095	0	AGTTTTGCCTGGAGCTAGCCC	1	2	1	AD4	1.0	.
chr3	173175796	173175818	chr3:173175796-173175818	0	AGACATGATCCTGGAACTAGACT	1	2	3	DD2	-	.
chr3	173175917	173175941	chr3:173175917-173175941	0	AGACTTGTTTAAGCAGAAAATGCTC	1	1	5	A2	-	.
chr3	173178676	173178700	chr3:173178676-173178700	0	TAACAAGTTTTGGCTAGACACATTT	1	3	5	ABC2	3.0	.
chr3	173182670	173182690	chr3:173182670-173182690	0	GAACTTCCTAGAGACTTGTTG	1	3	1	ACC2	-	.
chr3	173183110	173183132	chr3:173183110-173183132	0	GAAAATGTTTACAAGGCATGTCA	1	2	3	AC2	-	.
chr3	173183849	173183880	chr3:173183849-173183880	0	TGACTAGCCCCTTTGTTTTGGCCAACTTCTCC	1	3	12	ACC1	2.0	.
chr3	173185567	173185596	chr3:173185567-173185596	0	AAACATACTCAAGCACAGTTGTGCATGTTT	1	2	10	AD2	-	.
chr3	173187928	173187948	chr3:173187928-173187948	0	AAATATGTTCAAAATTTGCTT	1	2	1	AA2	2.0	.
chr3	173190626	173190649	chr3:173190626-173190649	0	AGACAGGTTGGCAGAAGCAAGCCA	1	3	4	BCC2	-	.
chr3	173194291	173194322	chr3:173194291-173194322	0	AAGGAAGTTTGAGTTCAATTGTGAGCTTTCTT	1	2	12	AA2	-	.
chr3	173198839	173198869	chr3:173198839-173198869	0	AGGCAAGTTCCTCCCACTTCTGAGCTATTTT	1	1	11	A1	-	.
chr3	173199677	173199705	chr3:173199677-173199705	0	GGACATGTCTGGACCCAGAAACCATACTT	2	2	9	AD1	1.0	.
chr3	173199800	173199830	chr3:173199800-173199830	0	GCACTTGTTTCCCATTTAATCAGGCTAATCT	1	2	11	AD3	1.0	.
chr3	173201350	173201374	chr3:173201350-173201374	0	GAAGTAGTCTTAGAGAAGCCAGTTT	1	2	5	AB2	1.0	.
chr3	173205872	173205895	chr3:173205872-173205895	0	GGACATGGTTTTCTGGGCTGGTCT	1	2	4	BD2	1.0	.
chr3	173207094	173207116	chr3:173207094-173207116	0	TAACATGCTCTCGGGAGATGCTA	1	3	3	ACC2	1.0	.
chr3	173209976	173209996	chr3:173209976-173209996	0	GAACTAGTTTAAGACACATTT	1	2	1	AB4	-	.
chr3	173213648	173213673	chr3:173213648-173213673	0	AGGCAAGCACTGTTTTGAACTATTCT	1	2	6	AD2	-	.
chr3	173214800	173214823	chr3:173214800-173214823	0	AAACATGGCTTTCAGGCCATGCCC	1	2	4	DD2	1.0	.
chr3	173217432	173217460	chr3:173217432-173217460	0	AGCTTAGCCCAAGGTAGTGAGGCTTGCTG	1	3	9	ACD1	1.0	.
chr3	173219033	173219059	chr3:173219033-173219059	0	AAACATGATCTATTCTGAAGAATGTTC	1	2	7	AD2	-	.
chr3	173224077	173224104	chr3:173224077-173224104	0	AAACAAGTTCTAGTGAGTAGGCAAATTC	1	1	8	A1	-	.
chr3	173224743	173224772	chr3:173224743-173224772	0	GAAGATTTTCACCACACACCAAGCAAGTCT	2	2	10	AA1	-	.
chr3	173225275	173225299	chr3:173225275-173225299	0	ACACATGCTCACTTGAGGCATTCTT	1	2	5	AD3	-	.
chr3	173225365	173225388	chr3:173225365-173225388	0	GAACATGCTTGAGCCCACTTGCCC	1	2	4	CD	1.0	.
chr3	173227434	173227466	chr3:173227434-173227466	0	AGACTTGTTGTTCCTGGCATCCAGGAATAGCTT	1	2	13	AC2	-	.
chr3	173229312	173229343	chr3:173229312-173229343	0	AAACTTTCTCCATATCAGCAATAAAGTTGTTT	1	2	12	AA2	-	.
chr3	173229438	173229459	chr3:173229438-173229459	0	GGACTAGCTTTTGGCCTATCTC	1	2	2	AD1	2.0	.
chr3	173229870	173229894	chr3:173229870-173229894	0	AAAAATGCCCCCAATAGGCTTGCTG	1	2	5	AC2	1.0	.
chr3	173233928	173233949	chr3:173233928-173233949	0	ACACATGCTCTTAAACAAGATC	2	2	2	DD3	-	.
chr3	173235347	173235367	chr3:173235347-173235367	0	GTGCAAGTTTTGTGCAAGTTC	1	2	1	DD2	1.0	.
chr3	173235657	173235686	chr3:173235657-173235686	0	AAGCTAGCTCCTAAATTTTGGAGTATTTTT	2	2	10	AA1	-	.
chr3	173236921	173236948	chr3:173236921-173236948	0	AAGCATTTTTATTATTTAAAACAATCCC	1	2	8	AA2	-	.
chr3	173237080	173237107	chr3:173237080-173237107	0	TGTCTAGCTTCTGTCACACAGCATGCTT	1	3	8	CCD1	1.0	.
chr3	173237847	173237879	chr3:173237847-173237879	0	AGGGTTGCTCATCGACTGCTATAGAATATGCCT	1	2	13	AA2	-	.
chr3	173238594	173238615	chr3:173238594-173238615	0	GAACATCTTTTCAAATTTGTCT	1	2	2	AA2	1.0	.
chr3	173239906	173239930	chr3:173239906-173239930	0	ATCCATGTCCCTAAAAAACATGTTA	1	3	5	CDD2	-	.
chr3	173240233	173240264	chr3:173240233-173240264	0	AGATTTGTCTTCTGTGAAATTTGATCAAGTTT	1	2	12	AD2	-	.
chr3	173240403	173240428	chr3:173240403-173240428	0	AGACATCTTTAAAGCCACACTAGCTT	1	2	6	AD2	-	.
chr3	173242614	173242639	chr3:173242614-173242639	0	TAACAAGTTCTCATTGAAACATGGGT	1	3	6	CDD3	-	.
chr3	173242823	173242853	chr3:173242823-173242853	0	GAACAATTTCCAAATAATGAAGAGCAACCTT	1	2	11	AA2	-	.
chr3	173246057	173246085	chr3:173246057-173246085	0	TAGCTTGCTTATACCCACAGAACTTTTTT	1	2	9	AC2	-	.
chr3	173247177	173247209	chr3:173247177-173247209	0	TTCCATGTCTTCTGGGTGGCCAAGAGCATGCTT	1	3	13	CDD2	-	.
chr3	173248420	173248446	chr3:173248420-173248446	0	AGATTTGTTATAGCTTAAGACTAGTCT	1	2	7	AC1	1.0	.
chr3	173248867	173248887	chr3:173248867-173248887	0	AGGCAAGGCTCAGGCTTTCTC	1	2	1	AD2	1.0	.
chr3	173249566	173249587	chr3:173249566-173249587	0	GGGCTAGTTATGGGACATCTCC	1	2	2	AC2	1.0	.
chr3	173249750	173249769	chr3:173249750-173249769	0	GGGCAATCCCAGATAAGCCC	1	2	0	AA2	-	.
chr3	173250666	173250685	chr3:173250666-173250685	0	CAGCTAGTTTGGGCAGCCCC	1	3	0	ABC2	-	.
chr3	173254723	173254755	chr3:173254723-173254755	0	GGGGTTGTTTGTTTTTTTCTTGTAAATTTGTTT	1	2	13	AA2	-	.
chr3	173259348	173259376	chr3:173259348-173259376	0	AGGCATGCACCACTATGCCAGGCTAATTT	1	2	9	AD2	-	.
chr3	173261982	173262005	chr3:173261982-173262005	0	TAGCTGGTTCTGACAAACAAGCTT	1	2	4	BC1	-	.
chr3	173262379	173262400	chr3:173262379-173262400	0	AATCATGCCTTTCAACTTGTCT	2	2	2	CD	1.0	.
chr3	173262758	173262789	chr3:173262758-173262789	0	CGACATTTTTGTTTCATAAAGAAAACTTGTTT	1	2	12	AC1	1.0	.
chr3	173263230	173263253	chr3:173263230-173263253	0	GAGCTTTTTTAATTTGACAAGCTC	1	2	4	AC2	1.0	.
chr3	173267396	173267418	chr3:173267396-173267418	0	TGACTTGCTTGGGAGGCTATTGT	1	3	3	ACD2	-	.
chr3	173268183	173268213	chr3:173268183-173268213	0	GAACATGCCAAGGGGACCTTGAGGCTTCTTC	1	2	11	AC2	-	.
chr3	173269056	173269076	chr3:173269056-173269076	0	AAACAAGCTTCTGAAAAGCTA	1	3	1	ACC2	-	dELS
chr3	173269997	173270022	chr3:173269997-173270022	0	AAGCGAGCTCCCAGGGGAGGAAGCTC	1	2	6	AB2	1.0	.
chr3	173271970	173271990	chr3:173271970-173271990	0	AAACTAGCTCAGAACAATCCA	1	2	1	AC3	2.0	.
chr3	173277157	173277185	chr3:173277157-173277185	0	GGACAAGTCTCCAAACCCCAAGCCACCCC	1	2	9	AB1	1.0	.
chr3	173287028	173287049	chr3:173287028-173287049	0	GGATTTGCTTTAGGACTTATTT	1	2	2	AA2	-	dELS
chr3	173289108	173289140	chr3:173289108-173289140	0	GAACTAGTTTTGTCACATATTTTAAGCAACCAA	1	3	13	ACD2	-	.
chr3	173291538	173291566	chr3:173291538-173291566	0	AAACTAGTGCAATAACTGAAAACTGGCCC	1	2	9	BD2	1.0	.
chr3	173293084	173293110	chr3:173293084-173293110	0	AAACTTGTTTTGTAAATGTAGAAGTCT	1	2	7	AD1	1.0	.
chr3	173295220	173295248	chr3:173295220-173295248	0	AGATTTGCTCTTCTTGGTTAGTCTTGCTT	1	2	9	AD2	-	.
chr3	173297322	173297348	chr3:173297322-173297348	0	TGACTTTTCTGTCTTGATAACTTGTCT	1	3	7	ACC2	1.0	.
chr3	173297560	173297590	chr3:173297560-173297590	0	AAGCTTGTTTTGTCTGATATAAAAATAGCTA	1	2	11	AC1	-	.
chr3	173299062	173299083	chr3:173299062-173299083	0	GATCTAGCCACCCAGCAAGTCT	1	3	2	CCD1	-	.
chr3	173299940	173299962	chr3:173299940-173299962	0	CAGCAAGCTCCCAGGACTTTTCC	1	2	3	AC2	-	.
chr3	173303997	173304016	chr3:173303997-173304016	0	AAGAATGTCTGAACAAGACC	3	2	0	AD3	-	.
chr3	173304689	173304715	chr3:173304689-173304715	0	AAACTTGTTCTGGTCTAAAGCTTTTTG	1	2	7	AC3	2.0	CTCF-only,CTCF-bound
chr3	173308081	173308106	chr3:173308081-173308106	0	GGGTAAGTCTTTCCTCAAAAAAGTTT	1	2	6	AA2	-	.
chr3	173313148	173313177	chr3:173313148-173313177	0	AGGCATGATCCATCATGCCCGGCCTTGCTC	1	2	10	DD2	-	.
chr3	173313352	173313380	chr3:173313352-173313380	0	TGACATGTCTGTCACCCTCCAGCAGGCTT	1	3	9	BCC1	1.0	.
chr3	173313518	173313538	chr3:173313518-173313538	0	GAGCTAGCCCCAGGCATGAAT	1	2	1	DD4	-	.
chr3	173314586	173314608	chr3:173314586-173314608	0	AAGCATCTTTTACAAAAAAGTCT	1	2	3	AA2	-	.
chr3	173315148	173315170	chr3:173315148-173315170	0	GGGCAAGTCACTTAAACTTTCTG	1	3	3	ACC1	-	.
chr3	173315497	173315527	chr3:173315497-173315527	0	TAACATGCTATATACAGTAAGAAATTAGTTT	1	3	11	ACC2	-	.
chr3	173319203	173319223	chr3:173319203-173319223	0	GGGAGAGTTCAAGACTAGCCT	1	2	1	AB4	2.0	.
chr3	173321004	173321036	chr3:173321004-173321036	0	TAACAAGTTACTGATGCTGGCAAAAACATGTAT	1	3	13	CCD1	1.0	.
chr3	173324400	173324419	chr3:173324400-173324419	0	GAAAAAGTTTGGACTAGTCC	3	1	0	A1	-	.
chr3	173332030	173332051	chr3:173332030-173332051	0	TGATAAGCTCTTAAACTAGCCC	1	2	2	AC3	2.0	.
chr3	173332225	173332256	chr3:173332225-173332256	0	ATCCATGCCTTTTATATTCTAAAGGCTTGTCT	1	2	12	DD4	2.0	.
chr3	173333155	173333185	chr3:173333155-173333185	0	AAGCTCGCTCACCATAGCTTTTGACATGTTG	1	3	11	BCC2	1.0	.
chr3	173335499	173335522	chr3:173335499-173335522	0	AGGCTAGGTTAGAGGGACAAGACC	1	2	4	DD2	-	.
chr3	173337257	173337278	chr3:173337257-173337278	0	GAAAAAGTTTTCAAAATTGTTT	1	2	2	AA2	1.0	.
chr3	173340180	173340208	chr3:173340180-173340208	0	AAACTTGTTGCTTTGCCTTAGACATTTTC	1	2	9	AC2	-	.
chr3	173341037	173341063	chr3:173341037-173341063	0	AAATATGTTTATTTATCCAGCATGTTT	1	2	7	AC2	-	.
chr3	173341343	173341366	chr3:173341343-173341366	0	GGGCTTGTGTTTAGAGACATGCCA	1	2	4	CD	-	.
chr3	173342705	173342731	chr3:173342705-173342731	0	AAAATTGTTTTCCTTAAAGGTAAGTCT	1	2	7	AA2	-	.
chr3	173344373	173344401	chr3:173344373-173344401	0	AAAATAGTTTGACTTTAGAGAACATGCTT	2	1	9	A1	1.0	.
chr3	173350387	173350411	chr3:173350387-173350411	0	GGACTTGTTTCTCTGTAAAAAGTCC	1	2	5	AC1	1.0	.
chr3	173354511	173354532	chr3:173354511-173354532	0	AAACTTGCTTCAGAACATGGGG	2	3	2	CDD3	-	.
chr3	173354639	173354665	chr3:173354639-173354665	0	AAACAAGTTTCCTGTGTGGAGAACCCC	1	2	7	AA1	-	.
chr3	173359498	173359522	chr3:173359498-173359522	0	AGACTTGGTTATCTGAAATAAGTCT	1	2	5	AD2	1.0	.
chr3	173361744	173361767	chr3:173361744-173361767	0	TAACTAGCTTCATGAGACTGATTC	1	3	4	ABC2	2.0	.
chr3	173363317	173363344	chr3:173363317-173363344	0	AAACATGTTTGAGCTGCAAAAGTATCCC	2	2	8	AA1	-	.
chr3	173365490	173365511	chr3:173365490-173365511	0	GAGCATGACCCTTGACTTGTCA	1	3	2	CCD2	-	.
chr3	173367206	173367235	chr3:173367206-173367235	0	TAAATAGTCTAAACTTTCAGAGACAAGCCT	1	2	10	AC3	-	.
chr3	173368626	173368658	chr3:173368626-173368658	0	GGGCTTGTTTTTAGGGTCACCAAGAACTCTTTG	1	3	13	ABC2	-	.
chr3	173369992	173370016	chr3:173369992-173370016	0	AAACATGTATTTTCTGAACATTTTT	1	2	5	AD2	1.0	.
chr3	173370985	173371008	chr3:173370985-173371008	0	GGACATGGTCCACTGTGCAAGTCC	1	2	4	DD2	-	.
chr3	173373704	173373728	chr3:173373704-173373728	0	TAACTTGCTTGGATAAAAATAGTCT	1	2	5	AC2	-	.
chr3	173374639	173374663	chr3:173374639-173374663	0	AGGCATGCACCAGTGAGAGAAGCTT	1	2	5	AD2	-	.
chr3	173374900	173374920	chr3:173374900-173374920	0	AAGCATGCTTATGTCATGTCT	2	2	1	CD	1.0	.
chr3	173381424	173381455	chr3:173381424-173381455	0	GAACATGTTTATACTTTGAACTGAACTAGATT	2	1	12	D1	-	.
chr3	173381788	173381814	chr3:173381788-173381814	0	ATACATCTTTCTTCGTTAAACATGCTC	2	2	7	AD1	-	.
chr3	173382620	173382648	chr3:173382620-173382648	0	GGGCATCTCTGAAAGAAAGGGAGAAGCCC	1	2	9	AA2	-	.
chr3	173383350	173383378	chr3:173383350-173383378	0	AAACTTCTCTGAGCTAAAGGAGCATGTTC	1	1	9	A2	1.0	.
chr3	173388646	173388665	chr3:173388646-173388665	0	TCAATTGCTTGGACAAGTCT	2	3	0	ACD1	-	.
chr3	173389230	173389256	chr3:173389230-173389256	0	AGGCTTCCTGAAAATAAAGGCAAGCCA	1	3	7	ACC2	1.0	.
chr3	173390948	173390967	chr3:173390948-173390967	0	AAGTATGTTCAAGCAAATTC	1	2	0	AA2	1.0	.
chr3	173391069	173391091	chr3:173391069-173391091	0	TGCTATGTTCCCAAGGCTAGCCC	1	3	3	ACD1	1.0	.
chr3	173392841	173392860	chr3:173392841-173392860	0	AGACATGTGTAGGCAAGCTT	4	1	0	D2	-	.
chr3	173400751	173400774	chr3:173400751-173400774	0	AGACATGCCTGATTTATCATGTCA	1	3	4	CCD2	-	.
chr3	173400944	173400975	chr3:173400944-173400975	0	AGAGTTGCTTAAGCATTTTATCAGGCTTCTTC	1	2	12	AA2	-	.
chr3	173405869	173405898	chr3:173405869-173405898	0	AAACATGTTTCCTGGCTCTAAAATCTGTTT	2	2	10	AB1	-	.
chr3	173406082	173406101	chr3:173406082-173406101	0	AGACTTGTCCATACATATCT	3	2	0	AD1	-	.
chr3	173408547	173408577	chr3:173408547-173408577	0	GGGAATCTTTCAGAAGAGCATAAGCATGTTT	2	2	11	AA1	1.0	.
chr3	173409847	173409877	chr3:173409847-173409877	0	AACCAAGATCATTGCTAGTGAGAACAAGCCT	1	2	11	DD1	1.0	.
chr3	173410694	173410725	chr3:173410694-173410725	0	AAACTAGGCTGTATCATTTTCTATACATGTTT	1	2	12	DD2	-	.
chr3	173413080	173413107	chr3:173413080-173413107	0	TGCCTTGCCCACCCTAGCCAACATGCTT	1	3	8	CCD1	-	.
chr3	173413225	173413251	chr3:173413225-173413251	0	AAATTTGCCTCTGAGACAAGGAAGTTC	1	2	7	AA2	1.0	.
chr3	173414129	173414154	chr3:173414129-173414154	0	GGGCATGTCTGGTACCGAAAAAGATC	2	2	6	AD1	-	.
chr3	173414338	173414364	chr3:173414338-173414364	0	GGGCATGTCTCCTGCTTAGGAATGATT	2	2	7	AD1	-	.
chr3	173423406	173423431	chr3:173423406-173423431	0	AGCCTTATCTGAGACAAGGCAAGTCC	1	2	6	AD1	1.0	.
chr3	173423443	173423468	chr3:173423443-173423468	0	GAGCCTGTCAAATCAAAAGCAAGTTA	1	3	6	BCC1	1.0	.
chr3	173423938	173423967	chr3:173423938-173423967	0	AGACTTCTCCCTGGACATCGAGGCATTTTT	1	2	10	AA2	1.0	.
chr3	173424281	173424303	chr3:173424281-173424303	0	TGACATGCCCTGGGGACATTTTC	1	2	3	AC2	-	.
chr3	173424768	173424788	chr3:173424768-173424788	0	CAACAAGTCTCTAGGAAGTTC	1	3	1	ACC2	1.0	.
chr3	173427701	173427720	chr3:173427701-173427720	0	GAATTTGTTCAGACTTGCTT	3	1	0	A1	-	.
chr3	173429131	173429155	chr3:173429131-173429155	0	AGATTTGCTCTGTTGAGGCTATCCT	1	2	5	AA2	-	.
chr3	173432659	173432679	chr3:173432659-173432679	0	CATCTAGTCTGTGGCTTGTCT	1	3	1	CCD1	1.0	.
chr3	173433280	173433305	chr3:173433280-173433305	0	TGAACAGTCTATGTCTGAACTTGCCT	1	3	6	ABC1	1.0	.
chr3	173435269	173435300	chr3:173435269-173435300	0	TGACAAGCTGGCATAATCCTTTAACCATGCTT	1	3	12	CCD2	-	.
chr3	173436076	173436096	chr3:173436076-173436096	0	GAGCATGTCTATAACTCGCTT	1	2	1	BC1	-	.
chr3	173437557	173437578	chr3:173437557-173437578	0	GTACTTGTCTTGGAGCTGGTTC	1	2	2	BD3	1.0	.
chr3	173437653	173437681	chr3:173437653-173437681	0	AATCTTGCCTCCAGACTACAAACATGCCA	1	2	9	CD	-	.
chr3	173442349	173442374	chr3:173442349-173442374	0	GATCATATTTTCTATCAAACAAGTTT	2	2	6	AD1	1.0	.
chr3	173443249	173443274	chr3:173443249-173443274	0	AAAGAAGTTTTTTAAAAAAATTGCCC	1	2	6	AA2	-	.
chr3	173446905	173446937	chr3:173446905-173446937	0	GGGGTTGTTTGTTTTTTTCTTGTAAATTTGTTT	1	2	13	AA2	-	.
chr3	173451005	173451033	chr3:173451005-173451033	0	GAACTTCCTCCTTTAGCTCAGAGTAGTTT	1	2	9	AA2	1.0	.
chr3	173457383	173457414	chr3:173457383-173457414	0	AGGCTAGGTTCACAAAGCATAAAGACAAGTGT	1	2	12	DD2	-	.
chr3	173459765	173459791	chr3:173459765-173459791	0	TAATATGTTTGAGTAATAGGCAAGTCC	1	2	7	AC3	-	.
chr3	173462140	173462159	chr3:173462140-173462159	0	AAGCTTGCTCAGATTTCTTT	1	2	0	AA1	-	.
chr3	173464861	173464887	chr3:173464861-173464887	0	GAACTATTTTTTTTTGTGGACTATTTT	1	2	7	AA2	-	.
chr3	173476138	173476165	chr3:173476138-173476165	0	AGACATAATTCAACTCAAAAGCAAGTTT	2	2	8	AD1	-	.
chr3	173477817	173477845	chr3:173477817-173477845	0	GGGGTTGTTTTTTTCTTGTAAATTTGTTT	1	2	9	AA2	-	.
chr3	173478236	173478262	chr3:173478236-173478262	0	GATCATGTCTTTTGCAGAGACATGGTT	1	2	7	DD3	-	.
chr3	173479477	173479504	chr3:173479477-173479504	0	GTGCTAGCTTAATTTTGTAGACAGGCTT	1	2	8	BD3	-	.
chr3	173482609	173482633	chr3:173482609-173482633	0	GAACATTTCTCTCGGAGGCTATTTT	1	2	5	AA2	1.0	.
chr3	173484981	173485006	chr3:173484981-173485006	0	AGACTTACTCAAGACTGAGCAATTTT	1	2	6	AA2	-	.
chr3	173485664	173485685	chr3:173485664-173485685	0	GGACTTACTTTGAGGCATCTTT	1	2	2	AA2	-	.
chr3	173489926	173489958	chr3:173489926-173489958	0	GGGGTTGTTTGTTTTTTTCTTGTAAATTTGTTT	1	2	13	AA2	-	.
chr3	173498638	173498657	chr3:173498638-173498657	0	CACAATGCTTGAACTAGCTT	3	3	0	ACD1	1.0	.
chr3	173498895	173498927	chr3:173498895-173498927	0	GGGGTTGTTTGTTTTTTTCTTGTAAATTTGTTT	1	2	13	AA2	1.0	.
chr3	173502603	173502629	chr3:173502603-173502629	0	AAGCTTGTTCTTTATACTGACAAGTAT	1	2	7	CD	-	.
chr3	173504838	173504859	chr3:173504838-173504859	0	AGAATTCCCTGCAGGCTTGTCC	1	2	2	AA1	1.0	.
chr3	173505009	173505039	chr3:173505009-173505039	0	TAACAAGTCTATAATTGAACAAAATATGCCC	1	2	11	AC2	-	.
chr3	173509888	173509920	chr3:173509888-173509920	0	CAACAAGTTAATTTCAGGAGAGTAGGTTTGCTT	1	3	13	ACC2	-	.
chr3	173510527	173510548	chr3:173510527-173510548	0	TAACATGCCTAAAAAATTGTTT	1	2	2	AC2	-	.
chr3	173513333	173513359	chr3:173513333-173513359	0	GAACAAGTCTCACTTTCAGACTTGTTC	2	0	7	0	-	.
chr3	173517580	173517612	chr3:173517580-173517612	0	AGTCATGCTTTTCCCCATCCTGGGGACAATTCC	1	2	13	AD3	1.0	.
chr3	173520811	173520835	chr3:173520811-173520835	0	AAGCATATTTTTAGAGAGCTACTTT	1	2	5	AA2	-	.
chr3	173525057	173525083	chr3:173525057-173525083	0	AGGGTTGCTGGTTTTATAGACTAGTTA	1	3	7	ACC1	-	.
chr3	173530151	173530173	chr3:173530151-173530173	0	CACCATGTTGGCCAGGCTAGTTT	1	3	3	CCD1	-	.
chr3	173531478	173531510	chr3:173531478-173531510	0	AAGCTATTTCTAGCACATATGATGAACTTGATT	1	2	13	AD2	-	.
chr3	173534413	173534434	chr3:173534413-173534434	0	GGGCTTTTCTTCAAACTGGCCC	1	2	2	AB2	1.0	.
chr3	173536835	173536867	chr3:173536835-173536867	0	TGACATGTCCTAACATCTGAAGCCAGCAAGTTA	1	3	13	CCC	-	.
chr3	173540550	173540576	chr3:173540550-173540576	0	ACACATGTCATTTTCAGTAACAAGTCT	1	3	7	CCD1	-	.
chr3	173544571	173544592	chr3:173544571-173544592	0	AAAAATCCCTTGAGACAAGTTT	2	2	2	AA1	-	.
chr3	173547918	173547938	chr3:173547918-173547938	0	GAACAAAACCTGAACATGTTT	2	2	1	AD1	-	.
chr3	173549066	173549087	chr3:173549066-173549087	0	AAATTTGTGTTAAAACATGTTT	2	2	2	AD1	1.0	.
chr3	173549781	173549809	chr3:173549781-173549809	0	GGACAAGCCAATCCTGTATAAGCTATTTA	1	3	9	ACC1	1.0	.
chr3	173550140	173550171	chr3:173550140-173550171	0	CAGCTTGTTCTAAATTTTTCTTTAGCAATCTT	1	3	12	ACC1	-	.
chr3	173552300	173552320	chr3:173552300-173552320	0	GGACAAGTTTTGAGCAATTAT	1	2	1	AD4	-	.
chr3	173554005	173554031	chr3:173554005-173554031	0	CAACTTGTTTGATTCTTGGACATTTAT	1	3	7	ACD2	-	.
chr3	173554278	173554299	chr3:173554278-173554299	0	CTGTATGTTTAGAAGCATGTTT	1	3	2	ACD1	-	.
chr3	173560605	173560637	chr3:173560605-173560637	0	GGACTAGATTCTTGGGTATATTCTAGCATGTTC	1	2	13	CD	1.0	.
chr3	173560809	173560834	chr3:173560809-173560834	0	GAGATAGTTCAGTACTAGAGAAGTTC	1	2	6	AA2	2.0	.
chr3	173562119	173562151	chr3:173562119-173562151	0	AGGCATGTTCAAGGAATGAAAGGCAGCACGTTT	1	2	13	BC1	1.0	.
chr3	173562177	173562196	chr3:173562177-173562196	0	AGAGTAGCTTGAGCTAATCC	1	2	0	AA2	1.0	.
chr3	173564506	173564535	chr3:173564506-173564535	0	TAACTTGCCTTGACCATATGAGACAATGTT	1	3	10	ACD2	-	.
chr3	173564763	173564795	chr3:173564763-173564795	0	AAAGTTGTTATTATAGCCTAACTGAACTTGTTT	1	2	13	AC1	-	.
chr3	173569456	173569482	chr3:173569456-173569482	0	AGACATATTTTCGGAGAAGGCTATTTT	1	2	7	AA2	-	.
chr3	173574613	173574635	chr3:173574613-173574635	0	TAACATACTTAATGGACAAGCCC	1	2	3	AC1	3.0	.
chr3	173575457	173575487	chr3:173575457-173575487	0	AAACAAATTTAAGTTACCTTCAGGCATTCTT	1	2	11	AA2	-	.
chr3	173575824	173575846	chr3:173575824-173575846	0	AAACTTGCCTGTAAAACCATCCT	1	2	3	AB1	-	.
chr3	173577351	173577371	chr3:173577351-173577371	0	AATCATGCTTTGAACTTTCTT	1	2	1	AD3	-	.
chr3	173577502	173577530	chr3:173577502-173577530	0	TAACAAATCCACCATTTGTTAGCTTGTTT	1	3	9	ACC2	-	.
chr3	173579273	173579292	chr3:173579273-173579292	0	AGGCTAGCCTGGGCAACATA	2	3	0	ACD2	1.0	.
chr3	173579863	173579890	chr3:173579863-173579890	0	GAGGATTTTTTTTTCTCCAGACTTGCTT	2	2	8	AA1	-	.
chr3	173583059	173583090	chr3:173583059-173583090	0	GGACTTTCTATTCTGTTCCATTGGACTAGTTT	1	2	12	AC1	1.0	.
chr3	173586445	173586468	chr3:173586445-173586468	0	AGATTAGTCTAACCAAACTTTCTT	1	2	4	AA2	-	pELS
chr3	173586512	173586534	chr3:173586512-173586534	0	AAGCATGCATGTGAGATTTGTTT	1	2	3	AD2	-	.
chr3	173588962	173588990	chr3:173588962-173588990	0	AAGGAAGTTTAATTAAGAAAAACAAGTTG	1	2	9	AC2	1.0	.
chr3	173589950	173589969	chr3:173589950-173589969	0	CAACAAGTTCAAACATGTAA	4	3	0	CCD1	-	.
chr3	173593656	173593678	chr3:173593656-173593678	0	GAACAATCTTGGTGAACAAGTTG	1	2	3	AC2	-	.
chr3	173594204	173594228	chr3:173594204-173594228	0	AGGCAAGCCCCTTCCAGCTAAGTCT	1	2	5	AD1	2.0	.
chr3	173595045	173595067	chr3:173595045-173595067	0	AGACATGCCCTGGAGGCATTTTA	1	2	3	AC3	1.0	.
chr3	173595488	173595508	chr3:173595488-173595508	0	TAACAAGTCTCTAGGAAGTTC	1	3	1	ACC2	-	.
chr3	173598602	173598627	chr3:173598602-173598627	0	GGGCTTGCTTGATTTGGCTCTAGCCT	1	2	6	DD1	-	.
chr3	173598679	173598709	chr3:173598679-173598709	0	AAACTAGACTGTGCGTTCCTCAAAAAAGCCT	1	2	11	AD2	-	.
chr3	173599107	173599131	chr3:173599107-173599131	0	TTACTAGCTGGAGGTAGACTTGTCT	1	3	5	CCD1	-	.
chr3	173599529	173599552	chr3:173599529-173599552	0	TGGCTAGCCTTGGTCATCAAGTTT	1	3	4	CCD2	-	.
chr3	173600940	173600961	chr3:173600940-173600961	0	AAACTAGTTGAGGGACCAGCTT	1	2	2	BC2	-	.
chr3	173602891	173602910	chr3:173602891-173602910	0	GGATTGGTCTAAGCTTGTCT	3	2	0	AB1	1.0	dELS
chr3	173604471	173604490	chr3:173604471-173604490	0	GAGCTTTTCTCGACAAGCTC	2	2	0	AC2	1.0	.
chr3	173606335	173606361	chr3:173606335-173606361	0	AAGCTTGCATCTGAATGTAGCTTGTCC	1	2	7	CD	-	.
chr3	173608616	173608642	chr3:173608616-173608642	0	CTGCTAGTTAGTGGTAGAGGCAAGTTT	1	3	7	CCD1	-	.
chr3	173609009	173609028	chr3:173609009-173609028	0	GGAGTTGCTTTAACTTGCTT	2	2	0	AC2	-	.
chr3	173610325	173610350	chr3:173610325-173610350	0	AAATAAGTTTAGTTTTGGACATGTTT	2	1	6	A1	-	.
chr3	173612114	173612143	chr3:173612114-173612143	0	GGACATGCTAACGTAGTTTAGGACATGGCA	1	3	10	CCD1	-	.
chr3	173612794	173612826	chr3:173612794-173612826	0	TAACAAGTCTGATATCAGCACATGGGCATGGTT	1	2	13	CD	-	.
chr3	173616390	173616416	chr3:173616390-173616416	0	AAACTTGTTTGTGAAAAAAACTGGACT	1	2	7	BD4	-	.
chr3	173624004	173624031	chr3:173624004-173624031	0	GAACATGTATAGAGTTCAGGAGTTGTTC	1	2	8	AD2	1.0	.
chr3	173626154	173626185	chr3:173626154-173626185	0	AAACATGGCTAATGTGACTGAGAAACTAATTT	1	2	12	AD2	-	.
chr3	173626539	173626568	chr3:173626539-173626568	0	AGAATAGTCTGTTACATCAAGGGCTATTTT	1	2	10	AA2	1.0	.
chr3	173626694	173626714	chr3:173626694-173626714	0	AGGCTATTCTAGAACTGGTCC	1	2	1	AB2	-	.
chr3	173627008	173627030	chr3:173627008-173627030	0	AAACATTTTCATAAGACTGGCTC	1	2	3	AB2	-	.
chr3	173628101	173628129	chr3:173628101-173628129	0	GGGCCTGTCCCACCTGGATAAGCAAGCTT	1	1	9	B1	-	.
chr3	173628181	173628202	chr3:173628181-173628202	0	GACCTTGCTCTGTAACATGTTC	2	2	2	CD	-	.
chr3	173629850	173629879	chr3:173629850-173629879	0	AGACTTGTACAATTTTCATTGAATATGCTT	1	2	10	AD2	1.0	.
chr3	173630737	173630766	chr3:173630737-173630766	0	TAACATGTTTTCTTAATACAGAACAATATT	1	3	10	ACD2	1.0	.
chr3	173633665	173633687	chr3:173633665-173633687	0	AGGCCAGCCCTTTGGGCTTTTCT	1	2	3	AB3	-	.
chr3	173637520	173637544	chr3:173637520-173637544	0	AAAGTAGTCAAATGGCAGCATGCTT	1	3	5	ACC1	1.0	.
chr3	173637647	173637677	chr3:173637647-173637677	0	AGGCATGTCTATGTAGGACAGATATTTGTTC	2	2	11	AD1	1.0	.
chr3	173639372	173639394	chr3:173639372-173639394	0	AAGCAAGCTGTTGAGGCATCTCT	1	2	3	AC2	-	.
chr3	173639592	173639622	chr3:173639592-173639622	0	AGACCAGTTTTAAGATGATCAGAACAAGACT	1	2	11	BD3	1.0	.
chr3	173642739	173642768	chr3:173642739-173642768	0	AAGAATGTTTTTAGGGCTGCAAACATATCC	1	2	10	AA2	-	.
chr3	173645900	173645920	chr3:173645900-173645920	0	GAAGATTCTTTGAGCTTGCTC	2	2	1	AA1	-	.
chr3	173656253	173656273	chr3:173656253-173656273	0	AATTTTGTTTTGAGCTTGCTG	1	3	1	ACD1	1.0	.
chr3	173657394	173657426	chr3:173657394-173657426	0	GGATTTGCTTCTTGTCTTTCTGCAGTCTAGCTT	1	2	13	AD2	2.0	.
chr3	173658354	173658378	chr3:173658354-173658378	0	GAAATAGCTTGGGATAGACAAGTTT	1	1	5	A1	-	.
chr3	173658664	173658694	chr3:173658664-173658694	0	AAGCTTGCTGCTTCTAAACTAAGACTTCCTT	1	2	11	AC2	2.0	.
chr3	173659974	173660006	chr3:173659974-173660006	0	ATACTTGTCCTTAACTGGCAGATATGCAAGTTT	1	2	13	DD2	-	.
chr3	173662937	173662959	chr3:173662937-173662959	0	GAACTAGCCTGGGAGTCTTATTT	1	2	3	AD1	-	.
chr3	173663513	173663544	chr3:173663513-173663544	0	AAGAAAGTTCTTGCATATATAGAAGCTAGTGC	1	2	12	AD3	1.0	.
chr3	173663700	173663726	chr3:173663700-173663726	0	CAACATGCTTTATTTCTAAACATTCCA	1	3	7	ACC1	-	dELS
chr3	173667361	173667385	chr3:173667361-173667385	0	AAACATTTTTTAAAAAAACTAATTT	1	2	5	AA2	1.0	.
chr3	173668522	173668548	chr3:173668522-173668548	0	AGACAACCCTGTGTGAAAGGCTTGGCC	1	2	7	AD2	2.0	.
chr3	173669763	173669789	chr3:173669763-173669789	0	ATACAAGTTTTTTAACAGAACTAGCTA	1	2	7	CD	-	.
chr3	173676173	173676204	chr3:173676173-173676204	0	GAAAATGCTTCATTGAGCTTTGAGGCATGCTG	1	2	12	AC2	1.0	.
chr3	173684538	173684563	chr3:173684538-173684563	0	AAACTAGACCAAAGGAAAACATGCTT	1	1	6	D2	-	CTCF-only,CTCF-bound
chr3	173688191	173688215	chr3:173688191-173688215	0	TGACATGGTGTATGTGAACATGCTT	1	3	5	CCD2	-	.
chr3	173696008	173696030	chr3:173696008-173696030	0	CACCATGTTTCCCCGGCTTGTCT	1	3	3	CCD1	1.0	.
chr3	173697233	173697255	chr3:173697233-173697255	0	CAGCATGTCAGAAGGATATGCTT	1	3	3	ACC2	-	.
chr3	173698075	173698096	chr3:173698075-173698096	0	AAGATAGCTTAAAAACTTTTTC	1	2	2	AA2	-	.
chr3	173701800	173701828	chr3:173701800-173701828	0	TGACTTGCTTAAGGTAGTACAGCTAGTTA	1	3	9	CCC	-	.
chr3	173704247	173704275	chr3:173704247-173704275	0	AATTATGTTCTCAATTATAGAACAAGTCT	1	2	9	AD4	-	.
chr3	173711418	173711444	chr3:173711418-173711444	0	AAGCTACCACCTGTTGCAAACTTGTTT	1	2	7	AD1	-	.
chr3	173716213	173716245	chr3:173716213-173716245	0	AAGCATTTCTAATCTGTGAATTTAAACTATTTC	1	2	13	AA2	1.0	.
chr3	173718818	173718850	chr3:173718818-173718850	0	AAAAATGTTTATAAACATACCAGAAACTTTCCT	1	2	13	AA2	1.0	.
chr3	173720310	173720330	chr3:173720310-173720330	0	TTAGTTGTTTGAAACTTGTTT	1	3	1	ACD1	-	.
chr3	173726189	173726210	chr3:173726189-173726210	0	GGGCATGTTCTTCTGCTTGTCT	2	2	2	CD	-	.
chr3	173726621	173726641	chr3:173726621-173726641	0	AACCTTGTCAACAGCAAGCTT	1	3	1	CCD1	-	.
chr3	173727552	173727575	chr3:173727552-173727575	0	GGGCATTTCCAAATGAACATTCTT	1	2	4	AA2	1.0	.
chr3	173728086	173728113	chr3:173728086-173728113	0	GGGAAAGTCTAGAGGCAAGGGTTAGTTT	1	2	8	AA2	-	.
chr3	173734602	173734621	chr3:173734602-173734621	0	TATGTTGTCTAGGCTAGTCT	2	3	0	ACD1	1.0	.
chr3	173737728	173737747	chr3:173737728-173737747	0	GAATTTGCATGGACATGTTT	3	2	0	AD1	2.0	.
chr3	173743285	173743315	chr3:173743285-173743315	7	TAACATGTACGGAATTCTGAGTAGCTTGTCC	1	3	11	CCD2	1.0	dELS
chr3	173744014	173744040	chr3:173744014-173744040	0	TAACTAGTTAGAAATTCAGACAAATTT	1	3	7	ACC1	-	.
chr3	173744636	173744666	chr3:173744636-173744666	0	AAGCATGATTGTGTGAACACTAAGCTTCCTT	1	2	11	AD2	-	.
chr3	173745968	173745988	chr3:173745968-173745988	0	GGACTTACTCAAAACTACCTT	1	2	1	AA2	2.0	.
chr3	173748824	173748851	chr3:173748824-173748851	0	AAGGTTGCTTATTTATTTGAAGAAGTTT	1	2	8	AA2	-	.
chr3	173749134	173749155	chr3:173749134-173749155	0	AAACTATCTTGAAAAAATGTTT	1	2	2	AA2	-	.
chr3	173755503	173755524	chr3:173755503-173755524	0	GAGCAATTTTCAAGGCAGGCCC	1	2	2	AB2	-	.
chr3	173764045	173764069	chr3:173764045-173764069	0	AACCTTGTTTTCTCTGGGCATGATC	1	2	5	DD3	-	.
chr3	173768013	173768037	chr3:173768013-173768037	0	TAAGTTGTTAATAAGAAACAAGCTT	1	3	5	ACC1	1.0	.
chr3	173771719	173771740	chr3:173771719-173771740	0	AGACTTGTTGATTAGTAAGTTT	1	3	2	ACC2	1.0	.
chr3	173772683	173772709	chr3:173772683-173772709	0	AAGCTTTTCTTCTCCTTCAACTTGTTA	1	3	7	ACC2	3.0	.
chr3	173782646	173782669	chr3:173782646-173782669	0	GAACATGTGTGGCCAGGCAAATTT	1	2	4	AD2	1.0	.
chr3	173784428	173784452	chr3:173784428-173784452	0	AGGCATGCTCAACAGGGACATACAG	1	3	5	ACD2	2.0	.
chr3	173787680	173787708	chr3:173787680-173787708	0	AAATAAGCCTCTTTTAAGATGGCATGTTT	1	2	9	AC2	-	.
chr3	173790872	173790900	chr3:173790872-173790900	0	AAACATGTCAAAGGTTACACAGCTAGCAT	1	3	9	CCD1	-	.
chr3	173791795	173791820	chr3:173791795-173791820	0	GACCTAGTTCTGCTTCTGACTAGCTG	1	3	6	CCD1	1.0	.
chr3	173792145	173792173	chr3:173792145-173792173	0	AAAGATGTTTAGCAAGGAGAGGCATGTGT	1	2	9	AD3	1.0	.
chr3	173795101	173795127	chr3:173795101-173795127	0	GAAATTGTTTCCTTCCAAAACATGTGT	1	2	7	AD3	1.0	.
chr3	173798532	173798551	chr3:173798532-173798551	0	AAATAATCCTAAGCATGCCT	2	2	0	AA1	-	.
chr3	173802252	173802273	chr3:173802252-173802273	0	AGACATGTTTTGAAGCACATTT	3	2	2	AB4	-	.
chr3	173803027	173803059	chr3:173803027-173803059	0	AGACATGGTTCATCATGTTGGCCAGGCTGGTCT	1	2	13	BD2	2.0	.
chr3	173803157	173803184	chr3:173803157-173803184	0	AGACAATTCCATAGTTAAAAACAAGACT	1	2	8	AD2	2.0	.
chr3	173804243	173804265	chr3:173804243-173804265	0	AAACATGCCTGACAAACATTTGT	1	2	3	AD4	-	.
chr3	173808524	173808552	chr3:173808524-173808552	0	TAACCAGTTTTTAAAAGATAAACTTGCTA	1	3	9	BCC1	1.0	.
chr3	173811684	173811707	chr3:173811684-173811707	0	AAACATGTTCTTATGGACAAGAAT	1	2	4	DD4	-	.
chr3	173811832	173811864	chr3:173811832-173811864	0	AAACATGTTAAGTAATTTATCATTAAAATGTTC	1	3	13	ACC2	-	.
chr3	173812265	173812285	chr3:173812265-173812285	0	TAAATTGTTTAAAACAAGCTT	1	2	1	AC3	1.0	.
chr3	173812527	173812546	chr3:173812527-173812546	0	AGACAAGTCTGGGCAAAATG	2	3	0	ACD2	-	.
chr3	173815761	173815783	chr3:173815761-173815783	0	AACCATGTCTTCAAGACTAACCC	1	2	3	AD3	1.0	.
chr3	173821180	173821207	chr3:173821180-173821207	0	AGGCATATCCCTGAGATGAAACATATCT	1	2	8	AA2	1.0	.
chr3	173821310	173821335	chr3:173821310-173821335	0	CAACATGCTCAAACAGAAGTAAGTTA	1	3	6	ACC2	-	.
chr3	173821669	173821695	chr3:173821669-173821695	0	GGATTTATTTTTTGGAAGAACATGTTT	2	2	7	AA1	1.0	.
chr3	173822727	173822747	chr3:173822727-173822747	0	GAGCTTCTCTGTGGCTTGCCA	1	3	1	ACC2	1.0	.
chr3	173824582	173824608	chr3:173824582-173824608	0	TGACATGTGCACTTATATGACATGTTT	1	3	7	CCD2	1.0	.
chr3	173825791	173825817	chr3:173825791-173825817	0	AGGCATCTTTTGCTACAAGATATGTTC	1	2	7	AA2	-	.
chr3	173827150	173827178	chr3:173827150-173827178	0	AAACAAGTTTCTTCTCTTGTAATTAGTTA	1	3	9	ACC2	1.0	dELS
chr3	173828815	173828847	chr3:173828815-173828847	0	GAACTAGGTTGGTTGTGAAACAGAAACTTGGCC	1	2	13	DD2	3.0	.
chr3	173832502	173832524	chr3:173832502-173832524	0	GAGGATGTTTGCTAGAAAAGTTT	1	2	3	AA2	-	.
chr3	173837442	173837469	chr3:173837442-173837469	0	AGGCAATCTGAATTTTAATAGCATGTCT	1	3	8	ACC2	-	.
chr3	173839378	173839397	chr3:173839378-173839397	0	GAACATCCTCAGAGAAGTTT	1	2	0	AA2	-	.
chr3	173843736	173843756	chr3:173843736-173843756	0	CAACAAGTCTCTAGGAAGTTC	1	3	1	ACC2	-	.
chr3	173845176	173845198	chr3:173845176-173845198	0	TAGCAAGCTCATAAAGCTAATTA	1	3	3	ACC1	-	.
chr3	173845208	173845229	chr3:173845208-173845229	0	AAATATGTTTTTGAGGTAGTTC	1	2	2	AA2	2.0	.
chr3	173846377	173846399	chr3:173846377-173846399	0	GGACATTTCTGAGGGACATACTC	1	2	3	AA2	-	.
chr3	173846973	173846994	chr3:173846973-173846994	0	AAACATTTTTAAAGCCTTGTTT	1	2	2	AD2	-	.
chr3	173847225	173847245	chr3:173847225-173847245	0	AAGCTTGTTTAAAAGATATTT	2	2	1	AA1	-	.
chr3	173849507	173849526	chr3:173849507-173849526	0	AAACTTGTTTGAAAATGTAT	3	2	0	AD1	-	.
chr3	173850122	173850144	chr3:173850122-173850144	0	GAAATAGTTTGGTGGACATCCTT	1	2	3	AA2	1.0	.
chr3	173850461	173850485	chr3:173850461-173850485	0	AAACATGTTTACATTTAGCTTCTTC	1	2	5	AC1	1.0	.
chr3	173852525	173852554	chr3:173852525-173852554	0	GAACTAATCTTGTATTTCAGAGGCAAATCC	1	2	10	AA2	-	.
chr3	173853340	173853360	chr3:173853340-173853360	0	GAACTTATCATAAACTAGCTT	1	2	1	AC1	-	.
chr3	173856217	173856236	chr3:173856217-173856236	0	CAACATGTTCAGGCTTTTGC	3	3	0	ACD2	-	.
chr3	173857280	173857299	chr3:173857280-173857299	3	TGACATGCTGGGACTTGCAC	4	3	0	CCD1	1.0	.
chr3	173857881	173857913	chr3:173857881-173857913	0	GAACTATTTCATTGGGCTACATTGAGCATCTTC	1	2	13	AA2	-	.
chr3	173866179	173866206	chr3:173866179-173866206	0	AAGGTAGCTCAGTACCTTGAACATTTCT	1	2	8	AA2	-	dELS
chr3	173866866	173866894	chr3:173866866-173866894	0	GAAATTGTTCCACAAAGATAAAGATGTTT	1	2	9	AA2	1.0	.
chr3	173867112	173867132	chr3:173867112-173867132	0	AAGCATTCTTAAAACTAATTT	1	2	1	AA2	-	.
chr3	173869305	173869327	chr3:173869305-173869327	0	ATATATGCCTTTAAAACAAGTTC	1	2	3	AD4	1.0	.
chr3	173871051	173871082	chr3:173871051-173871082	0	AGGGAAGCTTGAGTTAATAATAGGTCATGTCT	1	2	12	AD2	-	.
chr3	173884873	173884898	chr3:173884873-173884898	0	AAGATAGCCCCTTGTTGAGATAGCCT	1	2	6	AA2	1.0	.
chr3	173889500	173889524	chr3:173889500-173889524	0	TGACATGTCGTTTTTAAAGTAGTCT	1	3	5	ACC2	-	.
chr3	173889740	173889767	chr3:173889740-173889767	0	GGACTAGTTGTACCGGTTGAGAAAGCTG	1	3	8	ACC2	2.0	dELS
chr3	173891053	173891078	chr3:173891053-173891078	0	GAGCTTGCCCTTATTCAAGCAAGGCA	1	2	6	CD	-	.
chr3	173893129	173893154	chr3:173893129-173893154	0	CAGCATATCTCAAATTGAACATGTTT	1	2	6	AC1	1.0	dELS
chr3	173896715	173896747	chr3:173896715-173896747	0	TGACATGCTTCATTTTAAAGTGCCAGCCAGCCC	1	3	13	BCC2	1.0	.
chr3	173897546	173897575	chr3:173897546-173897575	0	GGCCTAGCTTATCCCAATATAAGCAATTTT	1	2	10	AD3	-	.
chr3	173897732	173897764	chr3:173897732-173897764	0	AGGAAAGTCCTGTTCACTGAACCAGATAAGCTT	1	2	13	AA2	-	DNase-H3K4me3,CTCF-bound
chr3	173898864	173898896	chr3:173898864-173898896	0	AGACAAACTTTAAAGGAAAAAATGAAATTGTTT	1	2	13	AA2	-	.
chr3	173902582	173902607	chr3:173902582-173902607	0	AAACCAGTTTTTAAGTTGGCAAGCCT	1	2	6	BC2	-	dELS
chr3	173903470	173903500	chr3:173903470-173903500	0	AAATATATTTATGTAAAACATAAACATGTTT	2	2	11	AA1	-	.
chr3	173904310	173904342	chr3:173904310-173904342	0	GGGCTAGTTACATTTAAGGCATTGTGCTAGCTC	1	2	13	CD	-	.
chr3	173904707	173904727	chr3:173904707-173904727	0	GGGAATGCCTTAGACCAGCTC	1	2	1	AB2	-	.
chr3	173905668	173905687	chr3:173905668-173905687	0	AAGCAAGCACAGAAATGTTT	3	2	0	AD2	-	.
chr3	173905733	173905763	chr3:173905733-173905763	0	AGGTTTGCCTCTATAACTGCAAAAGAAGTCT	1	2	11	AA2	1.0	.
chr3	173907709	173907735	chr3:173907709-173907735	0	TGAGTAGCTGGGATTACAGGCATGCTT	1	3	7	ACC1	1.0	.
chr3	173908196	173908226	chr3:173908196-173908226	0	AGGCTAGTTTGATTGCAGTAAAAACATCACA	1	3	11	ACD2	-	.
chr3	173908476	173908495	chr3:173908476-173908495	0	AGAGAAGCTCAGAGTTGTTT	1	2	0	AA2	-	.
chr3	173909397	173909418	chr3:173909397-173909418	0	GGGCTTTCCCTGAAAAAAGTTT	1	2	2	AA2	-	.
chr3	173909534	173909553	chr3:173909534-173909553	0	CAGCTTGCCTGGAGAAGCTA	2	3	0	ACC2	-	.
chr3	173909982	173910009	chr3:173909982-173910009	0	CAACATTTCTTATAGTGAAGGCATGTTA	1	3	8	ACC2	-	.
chr3	173913562	173913593	chr3:173913562-173913593	0	GGGTAAGTCTCTCAGTGAATGCTGACATGCTT	1	2	12	AC2	-	dELS
chr3	173915744	173915776	chr3:173915744-173915776	0	GGGCTAGTCCCTTATTCAGACATTGAATAGCCT	1	2	13	AC1	-	.
chr3	173916132	173916154	chr3:173916132-173916154	0	AAGCATGTTATATAAACTAGCAC	1	2	3	CD	-	.
chr3	173918928	173918954	chr3:173918928-173918954	0	GGGCTACCTGCATTCCTTGGCTAGTTC	1	3	7	ACC2	2.0	.
chr3	173918972	173918993	chr3:173918972-173918993	0	AAACTAGCAGTCCAGCATGTTC	1	3	2	CCD2	-	.
chr3	173920590	173920610	chr3:173920590-173920610	0	AGACTTGCTGTTAACTTCCTC	1	3	1	ACC1	-	PLS,CTCF-bound
chr3	173920775	173920799	chr3:173920775-173920799	0	GAACTTTTCAGTTCTTAGCTTGTTT	1	3	5	ACC2	-	.
chr3	173921867	173921889	chr3:173921867-173921889	0	AAACAGACCCTTAGGGCATGCTT	2	2	3	AB1	-	.
chr3	173924679	173924700	chr3:173924679-173924700	0	AAACAATTTTTATAACATGCCA	1	3	2	ACC2	1.0	.
chr3	173926414	173926438	chr3:173926414-173926438	0	CAGCTTGCCATAGAGAATCAAGTTC	1	3	5	CCD2	-	.
chr3	173933042	173933074	chr3:173933042-173933074	0	AAGCAAACTCTGAGACAGGCAACAGAAAAGCTC	1	2	13	AA2	1.0	dELS
chr3	173933541	173933564	chr3:173933541-173933564	0	TAGCTTGCCGCAAATGGCAAGTTA	1	4	4	CCCC	1.0	.
chr3	173935951	173935971	chr3:173935951-173935971	0	AAAGCTGTTCTGAGCAAGTTA	1	3	1	ABC1	-	.
chr3	173938331	173938350	chr3:173938331-173938350	0	GAGCATGACTCAGCATGTTT	4	2	0	CD	-	dELS
chr3	173950505	173950525	chr3:173950505-173950525	0	AAACTTGTTCTAAAAAGGTCC	1	2	1	AB1	1.0	.
chr3	173952231	173952262	chr3:173952231-173952262	0	GGGCATATTTCCCGATAAGAGCCAACAAGTCT	1	2	12	AC2	-	.
chr3	173952482	173952507	chr3:173952482-173952507	0	GGCCTTATTTTTGCTTAAGCTTGCTT	1	2	6	AD1	-	.
chr3	173954198	173954228	chr3:173954198-173954228	0	GAACTATTCTTCAGAAATAGCAATCAAGCCT	1	2	11	AD2	-	.
chr3	173957461	173957482	chr3:173957461-173957482	0	AAACATTATTTAAAGCTAGTTT	2	2	2	AD1	-	.
chr3	173961353	173961376	chr3:173961353-173961376	0	GAGCTTGGTTTTGGGGACATGTTG	1	2	4	CD	1.0	.
chr3	173961537	173961564	chr3:173961537-173961564	0	TAACTAGTTCATTTTTGTAAACTACTTA	1	3	8	ACC1	-	.
chr3	173961807	173961831	chr3:173961807-173961831	0	AAGCTACCCTGAGTTAGAGAAGCTT	1	2	5	AA2	-	.
chr3	173963324	173963350	chr3:173963324-173963350	0	AAAATTGCCTTAGTAGCAGACATGTGC	1	2	7	AD3	-	.
chr3	173964387	173964417	chr3:173964387-173964417	0	GTGCATATTCAGGAAAGTGAAGGACTTGCCT	2	2	11	AD1	1.0	.
chr3	173964617	173964639	chr3:173964617-173964639	0	TTTCTTGCTTTCTAAACTTGCCC	1	3	3	CDD2	-	.
chr3	173964824	173964850	chr3:173964824-173964850	0	AAACAAGCACGGAAAATAAACATTTTC	1	2	7	AD2	-	.
chr3	173965233	173965255	chr3:173965233-173965255	0	ATCCATGTTTTCCAAACTTGTTT	1	2	3	DD4	-	.
chr3	173966400	173966422	chr3:173966400-173966422	0	GGGCTAGCATTAGAAACATGTTA	1	2	3	CD	1.0	.
chr3	173968227	173968258	chr3:173968227-173968258	0	GATCTTGTTTAGTTACTATCAAGAACATCTTT	1	2	12	AD3	-	.
chr3	173969588	173969616	chr3:173969588-173969616	0	AAATATCCTTGACTTACGTGAGCTTGTTT	2	2	9	AA1	-	.
chr3	173972216	173972245	chr3:173972216-173972245	0	AAACCTGCCTGCCTGCAGCGGGAGAAGCTT	1	2	10	AB2	-	.
chr3	173976614	173976639	chr3:173976614-173976639	0	AAATGTGTCTTACCATGAGCTTGTTT	1	2	6	AB4	-	dELS
chr3	173983448	173983480	chr3:173983448-173983480	0	AAACATTTTCCATCCTGAATCAGAGACATGTGT	1	2	13	AD2	-	.
chr3	173985058	173985090	chr3:173985058-173985090	0	AAAATTGCCTGGTGCCAAACTTCAAGGATGTTT	1	2	13	AA2	-	.
chr3	173985366	173985395	chr3:173985366-173985395	0	AGGCAAGTCCTGGGTCTCAAAAGCTATGCA	1	3	10	ACD2	-	.
chr3	173985807	173985826	chr3:173985807-173985826	0	GGGCTTGGTTGTGCATGCCT	3	2	0	DD2	-	.
chr3	173988165	173988190	chr3:173988165-173988190	0	AGGCCAGTGTAAACAAGAACAAGTCC	1	2	6	BD1	1.0	.
chr3	173991728	173991753	chr3:173991728-173991753	0	GGAGATGCTCTTTAATAAAATAGTCT	1	2	6	AA2	-	.
chr3	173994308	173994328	chr3:173994308-173994328	0	AGACTGGTCTCAAACTCGCTC	1	2	1	BB2	-	.
chr3	173999053	173999084	chr3:173999053-173999084	0	GAGCATGCTTTCTCCAACTTAGAAACTTTTCT	2	1	12	A1	1.0	.
chr3	174000416	174000443	chr3:174000416-174000443	0	GGAATAGTTTTCGCAAGCAGACAACTCC	1	2	8	AA2	-	.
chr3	174000822	174000847	chr3:174000822-174000847	0	CAACATGTCCATATCCAGACATGTGT	1	2	6	CD	-	.
chr3	174003082	174003113	chr3:174003082-174003113	0	AAACAAGCTTATCTTTGTTCAGAGAGAATCTC	1	2	12	AA1	-	.
chr3	174003551	174003572	chr3:174003551-174003572	0	TGCTTAGCCTGAAAACAAGTTT	1	3	2	ACD1	-	.
chr3	174008293	174008315	chr3:174008293-174008315	0	AAGCATGTTACGTAGGCAAACCT	1	2	3	AC2	1.0	.
chr3	174008608	174008628	chr3:174008608-174008628	0	GAACATGTCCTGAGTGTGTTC	2	2	1	AB1	-	.
chr3	174010034	174010066	chr3:174010034-174010066	0	GAACTATTTTGGAAGTCAACACAGAGCTACTTC	1	2	13	AA2	-	.
chr3	174011488	174011516	chr3:174011488-174011516	0	AAACAAGCTTTGAGGTTTAAAGCTTCTAT	1	2	9	AD4	-	.
chr3	174012818	174012850	chr3:174012818-174012850	0	ATACCAGTTTCAAGTGATATAGTAGACATGTTA	1	3	13	BCD1	-	.
chr3	174013572	174013595	chr3:174013572-174013595	0	GAACTTGTAATTCCAGACTAGTCA	1	3	4	CCD2	-	.
chr3	174014601	174014631	chr3:174014601-174014631	0	TTGTTAGTTTCCAGGAAAAAGAGACATGCCT	1	3	11	ACD1	-	.
chr3	174019955	174019984	chr3:174019955-174019984	0	TGACTTGCTCCTAAAAAAGTAAAAAAGCCT	1	2	10	AC2	-	.
chr3	174020341	174020373	chr3:174020341-174020373	0	AGACAAGTCTTTTTTTCCTGCCAAAAATTGTCC	1	1	13	A2	1.0	.
chr3	174021910	174021935	chr3:174021910-174021935	0	GAACATTTTCTTTCAAGAGCAAGGTC	1	2	6	AD2	2.0	.
chr3	174027032	174027057	chr3:174027032-174027057	0	AAGCTTGGCTAAGTTTGGTCTAGTTC	1	2	6	DD2	1.0	.
chr3	174028296	174028322	chr3:174028296-174028322	0	GAACTTCCCCAAAGTTGAGACTTGTTG	1	2	7	AC2	-	.
chr3	174028784	174028807	chr3:174028784-174028807	0	GAAAATGTCTCCAAGGGCATGTCA	1	2	4	AC2	-	.
chr3	174030487	174030508	chr3:174030487-174030508	0	TGAGTAGTTTGTGAGCAAGTTA	1	3	2	ACC1	1.0	.
chr3	174031349	174031373	chr3:174031349-174031373	0	AGAGAAGCCCAGAGTTGGCAAGCCT	1	2	5	AC2	2.0	.
chr3	174032421	174032453	chr3:174032421-174032453	0	AGATAAGTTTGATAACCATTGGTGTACAAGCTT	1	2	13	AD2	1.0	.
chr3	174032545	174032567	chr3:174032545-174032567	0	AAATATGTTTTAAAGACTTGCTA	1	2	3	AC2	-	.
chr3	174033459	174033480	chr3:174033459-174033480	0	AAGCAATCATCAGAACAAGCTT	1	2	2	AD1	1.0	.
chr3	174039289	174039317	chr3:174039289-174039317	0	ATGCATGTCCAGAACGTGCAGGCTTGTTA	1	2	9	CD	-	.
chr3	174042708	174042733	chr3:174042708-174042733	0	AAACTTTTTTAAAAATAAACATTTTT	1	2	6	AA2	1.0	.
chr3	174042818	174042839	chr3:174042818-174042839	0	AAACTTGACCTGAGGCCTGTCT	1	2	2	BD2	-	.
chr3	174044239	174044261	chr3:174044239-174044261	0	TGACATGCCCCGGAGACATTTTA	1	3	3	ACC1	1.0	.
chr3	174044651	174044671	chr3:174044651-174044671	0	CAACAAGTCTCTAGGAAGTTC	1	3	1	ACC2	-	.
chr3	174051608	174051635	chr3:174051608-174051635	0	TGAAAAGCTCATAAATGAGGGCATGTCA	1	3	8	ACC1	1.0	.
chr3	174053985	174054004	chr3:174053985-174054004	0	ATACAAATCTGAGCAAGTTC	2	2	0	AD1	1.0	.
chr3	174059215	174059236	chr3:174059215-174059236	0	GTACTTCTTCCTGGGCTAGCCT	1	2	2	AD1	-	.
chr3	174059569	174059599	chr3:174059569-174059599	0	AGACATTTTTCACTGATATGGAGACTTTTCT	1	2	11	AA2	1.0	.
chr3	174059695	174059718	chr3:174059695-174059718	0	TGGCAAGCTCTGTGCAAGAAGCCC	1	3	4	ACC2	-	.
chr3	174060588	174060614	chr3:174060588-174060614	0	CATCTTGCCCTACAATTCAACTTGCTT	1	3	7	CCD1	1.0	.
chr3	174061636	174061655	chr3:174061636-174061655	0	TAACTTGCTTAAAATAGCTA	2	3	0	ACC2	-	.
chr3	174061907	174061932	chr3:174061907-174061932	0	AGATAATTTCTTCTTTAAACAAGCCC	1	2	6	AA1	-	.
chr3	174061989	174062015	chr3:174061989-174062015	0	AGCCTAGTTATTCCACAAGACTAGTTT	1	2	7	CD	-	.
chr3	174063628	174063648	chr3:174063628-174063648	0	AAATTTGTTATCAACTAGCTT	1	3	1	ACC1	-	.
chr3	174069477	174069499	chr3:174069477-174069499	0	AGGAATGTCCTAGGGACAATTTT	1	2	3	AA2	2.0	.
chr3	174072987	174073014	chr3:174072987-174073014	0	AAACATGCCCTCTTGAGTGGAATTTTCT	2	2	8	AA1	1.0	dELS,CTCF-bound
chr3	174074095	174074121	chr3:174074095-174074121	0	GGGAATGTTTGTAACATAAGCTTGTTT	2	1	7	A1	1.0	.
chr3	174075650	174075675	chr3:174075650-174075675	0	AAGCATTTCTATATTAAAAAATGTCT	1	2	6	AA2	-	.
chr3	174080603	174080627	chr3:174080603-174080627	0	AGGTATGCTCACTTGAGGCATTCTT	1	2	5	AA2	2.0	.
chr3	174085248	174085275	chr3:174085248-174085275	0	AAATATGCTTCTTAGAACAGAGAAGTTT	1	2	8	AA2	-	.
chr3	174085655	174085686	chr3:174085655-174085686	0	AGGCTACCCTTAGAAAGAAAGTGGATATGTTT	1	2	12	AA2	-	.
chr3	174090027	174090053	chr3:174090027-174090053	0	AAATTTATCTTAATGAAAAGCAAGCCT	1	2	7	AA1	-	.
chr3	174090558	174090577	chr3:174090558-174090577	0	AAGAATGCTTGGACAAGTTC	4	1	0	A1	-	dELS,CTCF-bound
chr3	174091423	174091444	chr3:174091423-174091444	0	AGGCTTGCCTTCAAACTTTGCC	1	2	2	AD4	2.0	.
chr3	174092093	174092117	chr3:174092093-174092117	0	GAATATGTTTGTGCAAAGCATTCCT	1	2	5	AA2	-	.
chr3	174094341	174094369	chr3:174094341-174094369	0	AGACTTGTAGCTATAGAGCGAGCTTGTCC	1	2	9	CD	1.0	.
chr3	174096085	174096110	chr3:174096085-174096110	0	AAACATTTTTAACTGCAGAATAGCTT	1	2	6	AA2	-	.
chr3	174102448	174102479	chr3:174102448-174102479	0	GAATTAGTTTTGAGTAAAATTATGGCTTGTCA	1	3	12	ACC1	-	dELS,CTCF-bound
chr3	174105337	174105356	chr3:174105337-174105356	0	AGACTAGCCTGGGCAACATG	2	3	0	ACD2	-	.
chr3	174109397	174109428	chr3:174109397-174109428	0	TGAATAGCTATTATTGCCTTTTGGACTTGCTT	1	3	12	ACC1	2.0	.
chr3	174111890	174111921	chr3:174111890-174111921	0	AATCCAGTTTTAAAATATATTAAAACATGCTA	1	3	12	BCD1	-	.
chr3	174119655	174119681	chr3:174119655-174119681	0	CAACTTACTTAGAAGCTAAACTAGCTT	1	2	7	AC1	-	.
chr3	174121547	174121567	chr3:174121547-174121567	0	AAATTAGTTCTAAACTAGACT	1	2	1	AD3	1.0	.
chr3	174126219	174126241	chr3:174126219-174126241	0	AATCAAGGCCACAGAACTAGTTT	1	2	3	DD1	1.0	dELS
chr3	174128693	174128718	chr3:174128693-174128718	0	TAACTTGTCCATTTCGGGACAAGCTA	1	2	6	CC	1.0	.
chr3	174129038	174129057	chr3:174129038-174129057	7	AAACATGTCCAAACATGTAT	4	1	0	D1	-	dELS
chr3	174132155	174132176	chr3:174132155-174132176	0	GAGTTTGCTCTAAGACTTGCTT	1	1	2	A1	-	.
chr3	174136652	174136683	chr3:174136652-174136683	0	AAGCTAGCTCTCTTTCATTTGAAAATATGTCT	1	1	12	A2	-	.
chr3	174136976	174136995	chr3:174136976-174136995	0	AGCCTATCTTAAGCATGTTC	3	2	0	AD1	-	.
chr3	174149071	174149102	chr3:174149071-174149102	0	AAGGAAGTTCTTAGTGGGTAGAAAAGAAGTTC	1	2	12	AA2	1.0	dELS
chr3	174150866	174150887	chr3:174150866-174150887	0	AAATTAGTCCTGTAGCATGCTG	2	3	2	ACC1	1.0	.
chr3	174151236	174151257	chr3:174151236-174151257	0	TTACAAGCTTAATAACATGTTT	2	3	2	CCD1	1.0	.
chr3	174152080	174152100	chr3:174152080-174152100	0	GAACAAGTCTGATATTTGTCT	1	2	1	AD1	-	.
chr3	174155637	174155664	chr3:174155637-174155664	0	AGAAATGTCTTCCTGGCTAAAGATGCCT	1	2	8	AA2	1.0	.
chr3	174159644	174159667	chr3:174159644-174159667	0	AGACAAGCAGCAAGGGACAAGTTC	1	2	4	CD	-	.
chr3	174162081	174162101	chr3:174162081-174162101	0	AAACTAGTTTTGGACAATTTA	1	2	1	AC3	-	.
chr3	174162704	174162723	chr3:174162704-174162723	0	AGACAAGTTTAAAACAGTCC	3	2	0	AB1	-	.
chr3	174166581	174166603	chr3:174166581-174166603	0	AGGCTTGCTTTATGGACAAATAT	1	2	3	AD4	1.0	.
chr3	174167931	174167953	chr3:174167931-174167953	0	GGCTTAGTTTAACAGACTTGTCT	1	2	3	AD4	1.0	.
chr3	174172612	174172644	chr3:174172612-174172644	0	AAACAAGTTCATTGTAGATGTATGAATTTATTT	1	2	13	AA1	-	.
chr3	174175034	174175055	chr3:174175034-174175055	0	TTGAATGTTTTAAAACTTGTTT	1	3	2	ACD1	-	.
chr3	174177998	174178022	chr3:174177998-174178022	0	TAGCTTTCTAAAATTGGGCAAGCTC	1	3	5	ACC2	-	.
chr3	174180573	174180596	chr3:174180573-174180596	0	AAGCAAGTTTGGGGAAACAATTCA	1	2	4	AC3	1.0	.
chr3	174183460	174183486	chr3:174183460-174183486	0	GAACTAGCTATTTACTCAAACATCCCT	1	2	7	AC2	3.0	.
chr3	174184760	174184781	chr3:174184760-174184781	0	AAGCTAGTTTATAAGCTATATC	1	2	2	AD4	-	.
chr3	174184821	174184845	chr3:174184821-174184845	0	AGAAAAGTTCTACCCAGACATGGTC	1	2	5	AD3	1.0	.
chr3	174188819	174188841	chr3:174188819-174188841	0	GCCCATGTTTACAGAACTAGCCA	1	3	3	CDD2	-	.
chr3	174190796	174190820	chr3:174190796-174190820	0	GAACTTTTTGTTTCTAAACAAGTTT	1	2	5	AC1	1.0	.
chr3	174195208	174195230	chr3:174195208-174195230	0	AGTCTTGACCTTTAAACTAGTTC	1	2	3	DD1	-	.
chr3	174195505	174195530	chr3:174195505-174195530	0	AAGCTAATCTGTGTATGAGATTGCTC	1	2	6	AA2	-	.
chr3	174203064	174203090	chr3:174203064-174203090	0	AGATAAGTCTATCTAATGTGCTTGCTT	1	2	7	AD2	-	.
chr3	174204305	174204332	chr3:174204305-174204332	0	AAACTTGTTTCCAGAGGAAGAAATATTC	2	2	8	AA1	1.0	.
chr3	174205821	174205846	chr3:174205821-174205846	0	GAGAAAGCCTATTTTTAAGTATGTCC	1	2	6	AA2	-	.
chr3	174206951	174206980	chr3:174206951-174206980	0	ATACTTGCCTTATTCCCCCTGGACTGGTCT	1	2	10	BD3	-	.
chr3	174209065	174209091	chr3:174209065-174209091	0	GAACATGCCACCAGGCCCAGCTAATTT	1	3	7	ACC1	-	.
chr3	174214364	174214387	chr3:174214364-174214387	0	AAACTAGCTTTTAGAAGCAATTAC	1	2	4	AD4	-	.
chr3	174217913	174217944	chr3:174217913-174217944	0	AGACAAACTTCACCTAACTCATAAGTTTGCCT	1	2	12	AA2	-	.
chr3	174224850	174224880	chr3:174224850-174224880	0	AAACAAGCTTTGCATAATGCTGATGTAGTCC	1	2	11	AD1	2.0	.
chr3	174225887	174225910	chr3:174225887-174225910	0	TAGCAAGGTTTATTAAACAAGTCA	1	3	4	CCD2	3.0	.
chr3	174226365	174226392	chr3:174226365-174226392	0	GGACTAGCTTAGTATAAAGAGTGAGCCT	1	2	8	AB1	-	.
chr3	174226580	174226600	chr3:174226580-174226600	0	AGGCTAGTTTTTGTCAAGCTC	1	2	1	CD	-	.
chr3	174228974	174228993	chr3:174228974-174228993	0	AAGCATGTCAAGAGATGCCA	3	3	0	ACC2	1.0	.
chr3	174229647	174229676	chr3:174229647-174229676	0	GGATTTGCTCAACTTCCTTAAAACATGATT	1	2	10	AD3	-	.
chr3	174230640	174230668	chr3:174230640-174230668	0	GAAATAGCCTGGCATGGTGACACAAGCCT	1	2	9	AD2	-	.
chr3	174230969	174231001	chr3:174230969-174231001	0	AGTCTAGTCCTCAGGCAGGAAGGGGGTTTGTTT	1	2	13	AD2	-	.
chr3	174232858	174232885	chr3:174232858-174232885	0	GAACAAGCCTGCATTAATGGAGATTCTC	2	2	8	AA1	-	dELS
chr3	174233031	174233062	chr3:174233031-174233062	0	AGACAAATCTAATTTCTCAGTAAAGGATGTTT	1	2	12	AA2	-	.
chr3	174233781	174233805	chr3:174233781-174233805	0	GAACTAGTTCACTGAAGGCATATAA	1	3	5	ACD2	1.0	.
chr3	174234153	174234182	chr3:174234153-174234182	0	AGGCAAGTTTTAGAGTAGGAGTGAAAGTTT	1	2	10	AD1	-	.
chr3	174245329	174245349	chr3:174245329-174245349	0	AAACATGATTTAGGCTTTCTT	1	2	1	AD2	-	.
chr3	174246086	174246106	chr3:174246086-174246106	0	TAGCTAGTCTCAAACAAATAT	1	3	1	ACD2	-	.
chr3	174246618	174246637	chr3:174246618-174246637	0	TATGTTGCCCAGACTAGTCT	2	3	0	ACD1	1.0	.
chr3	174247316	174247342	chr3:174247316-174247342	0	CAACTAGTCCCTGACCTCAACAGGCTC	1	3	7	BCC1	-	.
chr3	174250871	174250900	chr3:174250871-174250900	0	TGACATGCTATTTTTAATAAGAAAAAGCCT	1	3	10	ACC2	-	.
chr3	174251301	174251320	chr3:174251301-174251320	0	AAAAAAGTCTAAGCCTGTTT	1	2	0	AB2	-	.
chr3	174251471	174251498	chr3:174251471-174251498	0	GAGGTAGCCCTGTTACATGGGCTACCTT	1	2	8	AA2	-	.
chr3	174251553	174251579	chr3:174251553-174251579	0	AGATAAGCTTGGAAAAAAAGTTAGCTT	1	2	7	AA2	-	.
chr3	174253049	174253079	chr3:174253049-174253079	0	GGGCTTATTTCTAACAGAGGGAAAATAGTCT	1	2	11	AA2	1.0	.
chr3	174254095	174254119	chr3:174254095-174254119	0	AAACAAGATTCCTTGAGGCTAGCTG	1	2	5	CD	-	dELS
chr3	174259656	174259687	chr3:174259656-174259687	0	AAACATGTTTCTTACCCTTAGTAGAATTCCTT	2	2	12	AA1	-	.
chr3	174260269	174260288	chr3:174260269-174260288	0	CACAATGTTTGAACTAGTTT	3	3	0	ACD1	-	.
chr3	174260526	174260558	chr3:174260526-174260558	0	GGGGTTGTTTGTTTTTTTCTTGTAAATTTGTTT	1	2	13	AA2	-	.
chr3	174265227	174265250	chr3:174265227-174265250	0	TGCTTTGTTTACCTAAGCAAGCCT	1	3	4	ACD1	-	.
chr3	174267596	174267620	chr3:174267596-174267620	0	GGATAAGCCCCACCCAGGATTGTCC	1	2	5	AA2	-	.
chr3	174268837	174268861	chr3:174268837-174268861	0	AGACAAGTCATTAAAGAGCAAATTG	1	3	5	ACC1	-	dELS
chr3	174274094	174274116	chr3:174274094-174274116	0	AAATTAGTTCTATAAACTTGTTG	1	2	3	AC2	-	.
chr3	174275966	174275991	chr3:174275966-174275991	0	AAGCTAGTTTGTCTGAAAACATGTGA	1	2	6	CD	-	CTCF-only,CTCF-bound
chr3	174277724	174277744	chr3:174277724-174277744	0	GAACATGTTACAGACATGTTG	3	2	1	CC	-	.
chr3	174279006	174279031	chr3:174279006-174279031	0	GAAGAAGCCTTACAAAGAACTTGTTG	1	2	6	AC2	-	.
chr3	174280171	174280193	chr3:174280171-174280193	0	TAGCTTGCCTATGAGACAACTCA	1	3	3	ACC1	-	.
chr3	174283250	174283273	chr3:174283250-174283273	0	AAACATGTATTTAAAGGCAAGTCT	1	1	4	D2	1.0	.
chr3	174283420	174283442	chr3:174283420-174283442	0	CAGTTAGTTAGAAAAACAAGTTC	1	3	3	ACC1	-	.
chr3	174285376	174285397	chr3:174285376-174285397	0	AAACATGCTTCCAAATAAATTC	2	2	2	AA1	-	.
chr3	174285873	174285896	chr3:174285873-174285896	0	AAGAAAGTTTATTTGGACATTTTT	1	2	4	AA2	1.0	.
chr3	174290875	174290894	chr3:174290875-174290894	0	TAAGAAGTTCTGACAAGTTT	3	3	0	ACC1	1.0	.
chr3	174293519	174293540	chr3:174293519-174293540	0	AGAAAAGTTTCAAAGCTTCCTC	1	2	2	AA2	-	.
chr3	174294993	174295017	chr3:174294993-174295017	0	AAAATAGCTTAAGAATAACAAGTTT	1	2	5	AC2	-	.
chr3	174297787	174297818	chr3:174297787-174297818	0	GAACTTCTCTGTGTTTTATCAAGAAAATGTTC	1	2	12	AA2	1.0	.
chr3	174298841	174298867	chr3:174298841-174298867	0	GAACTAGTATCTATATTAAGCCAGTCT	1	2	7	BD2	-	.
chr3	174302427	174302454	chr3:174302427-174302454	0	GGGCTTATTCTTCTCACAAAACAAACTT	1	2	8	AA2	-	.
chr3	174304594	174304617	chr3:174304594-174304617	0	TGGCTTTCTCTACCAAGCAAGCTT	1	2	4	AC1	2.0	.
chr3	174305643	174305669	chr3:174305643-174305669	0	AGATTAGTCTCTGATGAAGGCCTGTTT	1	2	7	AB2	-	.
chr3	174306202	174306223	chr3:174306202-174306223	0	GAACTTGCTGTAAAACAAGACA	1	3	2	CCD1	1.0	.
chr3	174306875	174306895	chr3:174306875-174306895	0	AAACAATCCTGGAACATCTCT	1	2	1	AA2	1.0	CTCF-only,CTCF-bound
chr3	174310827	174310854	chr3:174310827-174310854	0	TGACTTGCTCCCTGATATAGACATCACT	1	3	8	ACD2	-	.
chr3	174310930	174310954	chr3:174310930-174310954	0	CAGCATGTTATCAATGAGCTTTTCT	1	3	5	ACC1	-	dELS
chr3	174312092	174312115	chr3:174312092-174312115	0	GAACATCTCTTAGAAGACTAGTTT	1	1	4	A2	-	.
chr3	174315410	174315430	chr3:174315410-174315430	0	AAGCATTTTCAAGAGAAGTTT	1	2	1	AA2	-	.
chr3	174315770	174315789	chr3:174315770-174315789	0	TAGCTTCCTCAGGCATGCCC	3	2	0	AC1	2.0	.
chr3	174316625	174316647	chr3:174316625-174316647	0	GAGCTGGCCCTGAAGACAAACCT	1	2	3	AB2	-	.
chr3	174317260	174317282	chr3:174317260-174317282	0	GAAGTTGTCTGTAAAATATGCCC	1	2	3	AA2	-	.
chr3	174318129	174318159	chr3:174318129-174318159	0	AGACTTCTCCTTTTTTGAATTAAAGATGCCC	1	2	11	AA2	-	.
chr3	174318287	174318313	chr3:174318287-174318313	0	AGACAATTTCACAGGCAGAATATGTCT	1	2	7	AA2	1.0	dELS
chr3	174324270	174324295	chr3:174324270-174324295	0	AAAGTTGCCTTACATTAGAATAGTTT	1	2	6	AA2	1.0	.
chr3	174327483	174327508	chr3:174327483-174327508	0	GAGCTAGCCAGGGGACAGGTATGCTT	1	2	6	AC2	1.0	.
chr3	174328492	174328517	chr3:174328492-174328517	0	AAATATGCCTACTGTAAGATATGTCC	1	2	6	AA2	1.0	.
chr3	174329223	174329253	chr3:174329223-174329253	0	AAGCATGTTTATACACTTCAGAGAAAAATCC	2	2	11	AA1	-	.
chr3	174330328	174330347	chr3:174330328-174330347	0	AAAGTAGTGTGGACAAGTCT	2	2	0	AD1	-	.
chr3	174330349	174330376	chr3:174330349-174330376	0	GGACTAGTGCACAATTCTAAAAAAGTTT	1	2	8	AD2	2.0	dELS
chr3	174334771	174334797	chr3:174334771-174334797	0	AGACAAGATCTCTCTGTGGGCAAGACC	1	2	7	DD2	1.0	.
chr3	174340001	174340021	chr3:174340001-174340021	0	AGACTTGTCTAGGAGATGTGT	2	2	1	AD1	1.0	.
chr3	174341105	174341126	chr3:174341105-174341126	0	CAACATCTTTTTTAACTAGCTT	1	3	2	ACC2	-	.
chr3	174342217	174342240	chr3:174342217-174342240	0	TTGCAAGCCTTTTTAGACTAGCCG	1	3	4	CCD1	2.0	dELS,CTCF-bound
chr3	174342453	174342473	chr3:174342453-174342473	0	TAGCAAGTCCCAGACAATTAC	1	3	1	ACD2	-	dELS,CTCF-bound
chr3	174343097	174343126	chr3:174343097-174343126	0	AAGCAACCCCTCCTGGATAATGGCTTGTCC	1	2	10	AC2	-	.
chr3	174344120	174344147	chr3:174344120-174344147	0	GGGCATGTGTAAACATGGAAGCTGGTCC	1	2	8	BD2	-	.
chr3	174344365	174344396	chr3:174344365-174344396	0	AAACATGCCTCACAGTGGAGGAAGTGAAGTTT	2	2	12	AD1	2.0	.
chr3	174345266	174345292	chr3:174345266-174345292	0	AAACTTATTCTTCAAGAAAGAAAGTCT	1	2	7	AA2	-	.
chr3	174345679	174345707	chr3:174345679-174345707	0	AGGCATGTGCCACCACGCCTGGCTAGTTT	1	2	9	CD	1.0	.
chr3	174345739	174345761	chr3:174345739-174345761	0	CACCATGTTGGCCAGGCTTGTCT	1	3	3	CCD1	-	.
chr3	174346003	174346026	chr3:174346003-174346026	0	GGCCTAGTCTACAACAACATGTTC	1	2	4	CD	-	.
chr3	174356715	174356744	chr3:174356715-174356744	0	TGACTAGTTTAGGCTTTGTGGGGCATACTA	1	3	10	ACC1	-	.
chr3	174356813	174356843	chr3:174356813-174356843	0	AAGCATGTCTGTGTTCCAATAAATTTTGTTT	2	2	11	AD1	1.0	.
chr3	174360116	174360141	chr3:174360116-174360141	0	AAGCTTGTCCTAACAGGAACATTATT	1	2	6	AD4	-	.
chr3	174360278	174360306	chr3:174360278-174360306	0	AGAGATATTTAGTCACACCAAACATGTCT	2	2	9	AA1	-	.
chr3	174360536	174360568	chr3:174360536-174360568	0	GGGCATTTCTGGAACAATCTAGGAGGATTGCTT	1	2	13	AA2	2.0	.
chr3	174360946	174360965	chr3:174360946-174360965	0	AAGCTAGTTCAAGGATACTC	2	2	0	AA1	-	.
chr3	174361360	174361381	chr3:174361360-174361381	0	GAACTTGCTTGATAATTTGCCC	1	2	2	AC1	-	.
chr3	174363440	174363472	chr3:174363440-174363472	0	AAACCAGCTGGTAACACCATCAAGAGCTTGCTG	1	3	13	BCC1	1.0	.
chr3	174363565	174363590	chr3:174363565-174363590	0	GAACAAGTCGAATATTCAGCTAGATT	1	3	6	CCD1	1.0	.
chr3	174364104	174364129	chr3:174364104-174364129	0	AAGCTACCTCTTATCTAAAGTTGTTC	1	2	6	AA2	-	.
chr3	174364184	174364205	chr3:174364184-174364205	0	ACAGTAGCTTTTGAACTTGCCA	1	3	2	ACD1	-	.
chr3	174366102	174366122	chr3:174366102-174366122	0	AGACATGTTTGTAGCATGCAG	2	3	1	CCD1	-	dELS
chr3	174368036	174368066	chr3:174368036-174368066	0	CAATTTGTCCAATAAAAATCAAAACAAGCCA	1	3	11	ACC1	-	.
chr3	174369047	174369070	chr3:174369047-174369070	0	AGACCTGTCTTCCAAAAGAAGTTC	1	2	4	AB2	-	.
chr3	174370601	174370621	chr3:174370601-174370621	0	AAACATGTCTTAGGCATGGTC	2	1	1	D1	1.0	.
chr3	174377584	174377611	chr3:174377584-174377611	0	GGAGAAGCCTGAAGACCGTGGCAAGCTG	1	3	8	ACC1	-	.
chr3	174377888	174377919	chr3:174377888-174377919	0	CGGCAAGCCCTCCACCATCCGCAGAGATGCCC	1	2	12	AC2	3.0	.
chr3	174382017	174382037	chr3:174382017-174382037	0	CCAATTGTTCAAAACATGTTC	1	3	1	ACD1	3.0	.
chr3	174385029	174385052	chr3:174385029-174385052	0	GGCTATGTCTCCAAAAGCATGCTG	1	3	4	ACD1	1.0	.
chr3	174393019	174393043	chr3:174393019-174393043	0	AGAATACTTTTCAATAAGCTTGCTT	1	2	5	AA1	1.0	.
chr3	174396957	174396976	chr3:174396957-174396976	0	AAACATGTTTGTACATGCAT	3	2	0	DD1	1.0	.
chr3	174398286	174398305	chr3:174398286-174398305	0	AAACAAGACCAAAAATGTTC	3	2	0	AD2	-	.
chr3	174398451	174398473	chr3:174398451-174398473	0	CAACAAATCCCAGAAACATGTTG	1	3	3	ACC2	1.0	.
chr3	174400347	174400366	chr3:174400347-174400366	0	AAGTTTGCTTAAGTTTGCTT	1	2	0	AA2	-	.
chr3	174402316	174402341	chr3:174402316-174402341	0	AAAAAAGCCCATGACCAGACAAATTC	1	2	6	AA2	2.0	.
chr3	174403123	174403155	chr3:174403123-174403155	0	GAGCATTCCTATATGCCAACAACAGACAAGCCT	1	1	13	A2	-	.
chr3	174403438	174403460	chr3:174403438-174403460	0	TAACTTGTTTAATTGACATGCTT	1	2	3	CC	-	.
chr3	174407877	174407898	chr3:174407877-174407898	0	AGACAAGCCCTCAAGCATTCTT	2	1	2	A1	1.0	.
chr3	174407973	174407994	chr3:174407973-174407994	0	GGGCAAGATTGGAGAAAAGCTC	1	2	2	AD2	1.0	.
chr3	174411566	174411594	chr3:174411566-174411594	0	AAGCTTCTTCAGAAGGAAAAAAATTGCCT	1	2	9	AA2	-	.
chr3	174416338	174416364	chr3:174416338-174416364	0	GAGTTAGCATGCAATACAAACATGCTC	2	2	7	AD1	-	.
chr3	174416880	174416906	chr3:174416880-174416906	0	GAGGTTGCCTAATGTTATGACTTGTTA	1	3	7	ACC1	-	.
chr3	174419143	174419164	chr3:174419143-174419164	0	GGGCAAGTTAATTAGCTTCTCT	1	3	2	ACC1	-	.
chr3	174419360	174419388	chr3:174419360-174419388	0	AGACTAGTCTGGTGATCCGGAAGAAGTTC	1	1	9	A2	1.0	.
chr3	174422133	174422156	chr3:174422133-174422156	0	AGAGATGACTACAAGGACAAGTTT	2	2	4	AD1	-	.
chr3	174422450	174422476	chr3:174422450-174422476	0	AAGCATGTCAGGTCTCTAAATTAGTTC	1	2	7	AC2	2.0	.
chr3	174422859	174422880	chr3:174422859-174422880	0	AATCTTGCCTCTGAGCAAGTGC	1	2	2	DD3	-	.
chr3	174423826	174423851	chr3:174423826-174423851	0	AAGCTTGTATTAATGCAGGCTTGGCT	1	2	6	DD2	-	.
chr3	174425188	174425208	chr3:174425188-174425208	0	GAGAAAGTCTAGAACAAGTCA	1	2	1	AC2	-	.
chr3	174425867	174425889	chr3:174425867-174425889	0	AGACCAGCCTGGCCAACATGTTG	1	3	3	BCC1	-	.
chr3	174427740	174427772	chr3:174427740-174427772	0	AAACATGTCTTTTGGACAGAGAGGGGGATATTC	2	2	13	AA1	-	.
chr3	174429200	174429228	chr3:174429200-174429228	0	GAACATGTCGTGGATAGTGGGAGAAGTTA	1	3	9	ACC2	-	.
chr3	174430676	174430697	chr3:174430676-174430697	0	GAACATGCCGATAAGAAAGCCT	1	2	2	AC2	1.0	.
chr3	174432929	174432956	chr3:174432929-174432956	0	AATCTTGTCTATGTGTGAGGGCTTATCT	1	2	8	AD3	2.0	.
chr3	174433569	174433601	chr3:174433569-174433601	0	AGTCATGCTCTGCTTAACAACCAGGATATGTCC	1	2	13	AD2	-	.
chr3	174439745	174439777	chr3:174439745-174439777	0	AAACTAACCAGAATGCGTCCATCTGGCATGCCT	1	3	13	ACC2	-	dELS
chr3	174440728	174440749	chr3:174440728-174440749	0	GGGCAAGTTTCCAGTTTTGCCC	1	2	2	AD1	-	.
chr3	174453538	174453570	chr3:174453538-174453570	0	AGGGAAGCCCATCAGCTAACAATGGACATTTCT	1	2	13	AA2	-	.
chr3	174453849	174453874	chr3:174453849-174453874	0	AAACAAGTCTGCATGATAACCAGCTA	1	3	6	BCC2	-	.
chr3	174458931	174458958	chr3:174458931-174458958	0	TAACATGATCAAAGTAGCAAGCTAGCCT	1	2	8	CD	-	.
chr3	174459379	174459411	chr3:174459379-174459411	0	AGACTAGTATGTCTTACAATGGAGGAGATGTCC	1	2	13	AD2	-	.
chr3	174459873	174459892	chr3:174459873-174459892	0	AAAGTTGTCTTAACATGTTA	4	3	0	ACC1	-	.
chr3	174460440	174460461	chr3:174460440-174460461	0	AAACATGTTTGTAAACATTTTT	2	1	2	A1	-	.
chr3	174460804	174460828	chr3:174460804-174460828	0	GAGTTTGTTTTGTTGAGGCTTTCCT	1	2	5	AA2	1.0	.
chr3	174462002	174462023	chr3:174462002-174462023	0	AGACTATTTTAGGAATTTGTCT	1	2	2	AA2	-	.
chr3	174462730	174462759	chr3:174462730-174462759	0	AAACAAGTATTAGCATGCAGCGACTAGCTA	1	3	10	CCD2	-	.
chr3	174464525	174464550	chr3:174464525-174464550	0	GGGATAGTCCAGTGGTAGAGTAGTTT	1	2	6	AA2	-	.
chr3	174464613	174464642	chr3:174464613-174464642	0	AAACTAGCTGTCTAGTATAACAACTAGTTT	1	2	10	CC	1.0	.
chr3	174465109	174465139	chr3:174465109-174465139	0	AAACTTTTTTATGCACAATGAAAACTTTTTT	1	2	11	AA2	1.0	.
chr3	174472854	174472873	chr3:174472854-174472873	0	AAACATGTCACAACCAGCTT	3	3	0	BCC2	-	.
chr3	174473486	174473516	chr3:174473486-174473516	0	GAATTTGGTTTCAAACTTGAAAGACTTGCCT	1	2	11	AD1	-	.
chr3	174481150	174481176	chr3:174481150-174481176	0	AGGGAAGTTTAGTAGGTAAACTTGGCT	1	2	7	AD3	-	.
chr3	174482512	174482543	chr3:174482512-174482543	0	GAACTTAATTCAAGCATAATATGAACATGTTC	2	2	12	AD1	-	.
chr3	174485350	174485374	chr3:174485350-174485374	0	AAACTTGTGTCATGGGGGTTTGTTT	1	2	5	AD2	-	.
chr3	174488510	174488541	chr3:174488510-174488541	0	GTACAAGACTTCACAAATCCATAAACTAGTCC	1	2	12	DD1	1.0	.
chr3	174488844	174488875	chr3:174488844-174488875	0	AAGCTACTCCTCATACATTTTTAAACTAGATC	1	2	12	AD2	-	.
chr3	174489669	174489698	chr3:174489669-174489698	0	AGACATTTCTCAGAAGAAGAAGACATGCAT	1	2	10	AD2	-	.
chr3	174491570	174491595	chr3:174491570-174491595	0	TAGCTAGTTTCCTCAAGAATTAGTCT	1	2	6	AC2	-	.
chr3	174495230	174495250	chr3:174495230-174495250	0	AGAGTTGCTTAAGGAAAGCTT	1	2	1	AA2	-	.
chr3	174496249	174496277	chr3:174496249-174496277	0	AGACATGTCTTAAAGCACTGAATATGCTA	1	2	9	AC1	2.0	.
chr3	174498846	174498865	chr3:174498846-174498865	0	GAACATGTTTACATTTGCTT	3	2	0	AD1	1.0	dELS,CTCF-bound
chr3	174499854	174499879	chr3:174499854-174499879	0	GAGTTAGCCCAACTGCAAATTTGTTC	1	2	6	AA2	1.0	.
chr3	174507763	174507783	chr3:174507763-174507783	0	TGGCTATCCCACAACTTGTTT	1	3	1	ACC2	-	.
chr3	174508683	174508709	chr3:174508683-174508709	0	AGACTTGCATATATTTAAAACATTCCT	1	2	7	AD2	-	.
chr3	174515104	174515124	chr3:174515104-174515124	0	AGGTGAGTTTGGAGCAAGTTC	1	2	1	AB4	-	.
chr3	174515496	174515527	chr3:174515496-174515527	0	AAACTACTTAGCACATTTTACAGGGCTTGTCA	1	3	12	ACC2	-	.
chr3	174515802	174515821	chr3:174515802-174515821	0	AGGCCAGTTTAGACATTTTC	4	2	0	AB3	1.0	.
chr3	174524398	174524417	chr3:174524398-174524417	0	AGGCTTGCCCAGGCTTGAAG	2	3	0	CDD3	1.0	.
chr3	174525221	174525248	chr3:174525221-174525248	0	GAATTTGTCTTTATGACTGTGCTAGTCC	1	2	8	AD2	-	.
chr3	174525995	174526022	chr3:174525995-174526022	0	GAACTAGTATCTAAATATAGGCTAATCT	1	2	8	AD2	-	.
chr3	174527657	174527680	chr3:174527657-174527680	0	AGATTTGTCTAGTTGGGAAAGTCT	1	2	4	AA2	-	.
chr3	174529389	174529416	chr3:174529389-174529416	0	GGACTTGCTGAGTGTCTGCAGCTTTTCC	1	3	8	ACC1	1.0	.
chr3	174529615	174529642	chr3:174529615-174529642	0	AGGCATTTTCGAACATCCAGGCATTTTC	1	2	8	AA2	2.0	.
chr3	174534314	174534336	chr3:174534314-174534336	0	AAGTTAGTCTTGGGATCTAGTCC	1	2	3	AD2	-	.
chr3	174538977	174539008	chr3:174538977-174539008	0	AGCCATGTCCTTAACCTTGGCAAAACAAACTT	1	2	12	AD3	-	.
chr3	174539593	174539624	chr3:174539593-174539624	0	AGATTTGTCCTTGAAAGCAGTAGAACATTTCT	1	2	12	AA2	-	.
chr3	174540259	174540279	chr3:174540259-174540279	0	GGGCTGGCTTCTGGCTAGCTT	1	2	1	BC2	-	dELS,CTCF-bound
chr3	174549136	174549155	chr3:174549136-174549155	0	TGGCTTGCTAATGCATGTTT	3	3	0	CCD2	-	.
chr3	174549211	174549233	chr3:174549211-174549233	0	TGACATGTTTTTAAAACATTTGT	1	3	3	ACD2	-	.
chr3	174550495	174550519	chr3:174550495-174550519	0	AGACTTGTTTTCTTTAGGCTAGAAT	1	2	5	DD4	-	.
chr3	174550714	174550734	chr3:174550714-174550734	0	GGAAATGTTTAAAGTATGCTT	1	2	1	AA2	-	.
chr3	174550926	174550949	chr3:174550926-174550949	0	TGGATTGCTTCTAAAAACATGCCT	1	2	4	AC3	1.0	.
chr3	174551314	174551334	chr3:174551314-174551334	0	AAACATCCCCCAAGCTACTCT	1	2	1	AA2	-	.
chr3	174551515	174551541	chr3:174551515-174551541	0	GGTGTAGCCTTACTAAAAGGCATGTTT	1	2	7	AD4	-	.
chr3	174556945	174556964	chr3:174556945-174556964	0	TGAATTGTTCAGGCTTGTCT	3	2	0	AC3	-	.
chr3	174558308	174558332	chr3:174558308-174558332	0	GGACTAGTTTTGTGGAAGACAGTTT	1	2	5	AB1	-	.
chr3	174558459	174558483	chr3:174558459-174558483	0	GAGCTTGTTTTCCTGCAACTAGACG	1	3	5	CCD1	1.0	.
chr3	174564051	174564075	chr3:174564051-174564075	0	AAAGATGTTCTACCTAGGTATGCCT	1	2	5	AA2	-	.
chr3	174570144	174570165	chr3:174570144-174570165	0	TTTCATGTCTGAAAACAAGTTT	2	3	2	CDD2	-	.
chr3	174570209	174570241	chr3:174570209-174570241	0	TGCTTTGTTTTATACCCATGGGAGGGCAAGCCT	1	3	13	ACD1	-	.
chr3	174571064	174571086	chr3:174571064-174571086	0	GATCTTGCCTTTCGGATAAGCTT	1	2	3	AD2	1.0	.
chr3	174574187	174574207	chr3:174574187-174574207	0	AGACATATTCTAAACACGCTT	1	2	1	AB2	1.0	.
chr3	174575435	174575465	chr3:174575435-174575465	0	AAACATTTCCTAGTTAGTGATGAATTTGCCT	1	2	11	AA2	1.0	.
chr3	174578011	174578041	chr3:174578011-174578041	0	CAGCAAGTTAGGAATGACAGAAGAAATGTTT	1	3	11	ACC2	-	.
chr3	174581437	174581466	chr3:174581437-174581466	0	TAAAATGTCCATGCGTTCAAGAGCATGCCA	1	3	10	ACC1	1.0	.
chr3	174583236	174583263	chr3:174583236-174583263	0	GTACCTGTCTGCACTTTTAAACATGCTG	1	3	8	BCD1	-	.
chr3	174586026	174586046	chr3:174586026-174586046	0	TGGCTTGTACATAGCAAGCTC	1	3	1	CCD2	-	.
chr3	174588311	174588339	chr3:174588311-174588339	0	GAACATCCTCCTTTAGCTCGGAGAAGTTT	1	2	9	AA2	2.0	.
chr3	174591478	174591508	chr3:174591478-174591508	0	AAACTTGTCATTTGAAGTTGGTAGCACGCCT	1	3	11	BCC1	2.0	.
chr3	174591660	174591686	chr3:174591660-174591686	0	AGACTTGCCATAATAAAATACATGTTG	1	3	7	CCD2	4.0	.
chr3	174595040	174595065	chr3:174595040-174595065	0	TAACAACTCTCCAGAATAGCAAGCCC	1	3	6	ACC2	1.0	.
chr3	174597415	174597439	chr3:174597415-174597439	0	AAACTATTTTTATCAGGGAATGCTT	1	2	5	AA2	-	.
chr3	174606362	174606390	chr3:174606362-174606390	0	AAACTACTCTGAGCTACAGGAGCAAATTC	1	2	9	AA2	1.0	.
chr3	174619271	174619290	chr3:174619271-174619290	0	AAATTAGCTTGAACAACCTT	1	2	0	AA2	-	.
chr3	174619370	174619393	chr3:174619370-174619393	0	TGCCAAGTTTTGTAAAACATGTTC	1	2	4	CD	-	.
chr3	174629699	174629730	chr3:174629699-174629730	0	GGGCCTGCCCTCATCTCTATTTGAGCTTTTCT	1	2	12	AB3	-	.
chr3	174631217	174631241	chr3:174631217-174631241	0	AGGCAATCTTTCTAAAAAGTTGCTT	1	2	5	AA2	-	.
chr3	174632128	174632159	chr3:174632128-174632159	0	AGGCTTGACCTTGGGAGTCTGCAAACCTGCCT	1	2	12	BD2	-	.
chr3	174632228	174632256	chr3:174632228-174632256	0	AGGATTGTTTAAAAACGCTAAACACGTTC	1	2	9	AB3	-	.
chr3	174636843	174636863	chr3:174636843-174636863	0	CAGCATGTCAAAGACATACCT	2	3	1	ACC1	1.0	.
chr3	174639591	174639616	chr3:174639591-174639616	0	GGACTTGCCTTTCTGCGGGCTTTTTA	1	2	6	AC3	-	.
chr3	174642062	174642091	chr3:174642062-174642091	0	GGATTTGTTTCTGTTTTACAGGACATGGCC	1	2	10	AD3	1.0	.
chr3	174642349	174642377	chr3:174642349-174642377	0	AAATTAGCCTGGCATGGTGGTACATGCCT	1	2	9	AD2	-	.
chr3	174645741	174645761	chr3:174645741-174645761	0	AAGCATGTTTCAACCATGTGT	1	2	1	DD1	1.0	.
chr3	174646018	174646044	chr3:174646018-174646044	0	AAGCTTTTTCTATTCCTAAATATGTTT	1	2	7	AA2	-	.
chr3	174647280	174647308	chr3:174647280-174647308	0	AGACTTGGTCTCAATGTTAGAACTGGTTT	1	2	9	BD2	1.0	.
chr3	174647490	174647514	chr3:174647490-174647514	0	AGACTTGATTTTTTGAGACAATCTC	1	2	5	AD2	-	.
chr3	174649578	174649607	chr3:174649578-174649607	0	AGATTAGTCTCTGGACCCTCTGACAAGTCA	1	3	10	ACC1	-	.
chr3	174650009	174650036	chr3:174650009-174650036	0	AAGCTATTTCAATATAAGTGGCAAGTCA	1	3	8	ACC2	-	.
chr3	174651969	174651990	chr3:174651969-174651990	0	AAGCTTGTCCCATAACCAGCCC	1	2	2	BC1	-	.
chr3	174652041	174652061	chr3:174652041-174652061	0	AGTCTAGTTCAAAGAAAGTTC	1	2	1	AD2	-	.
chr3	174652495	174652525	chr3:174652495-174652525	0	AGGCATGTCTTACATGGCAGCAGGCAAGAGA	1	3	11	CDD3	-	.
chr3	174658511	174658532	chr3:174658511-174658532	0	AAGTATTTTTCCAGACATGTCT	2	2	2	AA1	-	.
chr3	174664978	174665003	chr3:174664978-174665003	0	TCAGTTGCTTAGCCACAGGCTAGCTT	1	3	6	ACD1	2.0	.
chr3	174667297	174667321	chr3:174667297-174667321	0	GGACTTTTTATTCCAAAGCTAGCTG	1	3	5	ACC2	-	.
chr3	174667726	174667749	chr3:174667726-174667749	0	GAACTTGTCCTATAAGAAGTGTCT	1	2	4	AB1	2.0	.
chr3	174668187	174668211	chr3:174668187-174668211	0	GGGCATTTTTAAATTGGGCTACTTT	1	2	5	AA2	1.0	.
chr3	174672952	174672975	chr3:174672952-174672975	0	GGGGTTGTACACAGAGGCATGTCT	2	2	4	AD1	-	.
chr3	174675534	174675556	chr3:174675534-174675556	0	AGACAAGTGCAAAAAGCAATTTT	1	2	3	AD2	-	dELS
chr3	174677849	174677871	chr3:174677849-174677871	0	GGGCAATTTTAGAGAGCAAGATC	1	2	3	AD2	-	.
chr3	174680383	174680415	chr3:174680383-174680415	0	TGACTTTTCTTGTTTCATTCCTCAAGCATGTTG	1	3	13	ACC2	-	.
chr3	174683264	174683288	chr3:174683264-174683288	0	AAAGTAGCCTCAAAAGGGCAAATCT	1	2	5	AA2	-	.
chr3	174686466	174686493	chr3:174686466-174686493	0	AAGCTTTTTTCATATGTTGAGCTTTTTT	1	2	8	AA2	1.0	.
chr3	174688810	174688842	chr3:174688810-174688842	0	AGACTTGCCTTGGTAGATCTTAAAAGTATGTTT	1	1	13	A2	1.0	.
chr3	174694667	174694686	chr3:174694667-174694686	0	AGACTTCTTTGAGCAAACTT	1	2	0	AA2	-	.
chr3	174695679	174695705	chr3:174695679-174695705	0	GAGTTTGTCTAAACCTAAGGCATCTTC	1	2	7	AA2	1.0	.
chr3	174696877	174696900	chr3:174696877-174696900	0	AAAATAGCCGTTCTTAGCAAGTCT	1	3	4	ACC1	-	.
chr3	174697077	174697098	chr3:174697077-174697098	0	GAACAAACTTGGAAAATAGTTT	1	2	2	AA2	2.0	.
chr3	174700496	174700528	chr3:174700496-174700528	0	AAACAACCTACCTGTTAGCAACCAGGCTTGCTT	1	2	13	AC1	-	.
chr3	174700612	174700632	chr3:174700612-174700632	0	AGGCATGTTCTCAGCTTGGTG	2	3	1	CCD1	-	.
chr3	174701757	174701778	chr3:174701757-174701778	0	TAGCAAGTTCAAGAGATTGTTC	1	2	2	AC2	1.0	.
chr3	174701905	174701930	chr3:174701905-174701930	0	GTACAAGTCTTTGTATAGACATGTAT	1	2	6	DD3	2.0	.
chr3	174703437	174703468	chr3:174703437-174703468	0	GAAAATGCCGCGCCATTTGGACTGACTAGTTT	1	3	12	ACC1	1.0	.
chr3	174704557	174704578	chr3:174704557-174704578	0	AGACAAGTTTAGAAACATATAT	1	2	2	AD4	1.0	.
chr3	174705192	174705218	chr3:174705192-174705218	0	AGACATGCCAGTTAACCTAACTTGCAC	1	3	7	CCD1	-	.
chr3	174706938	174706966	chr3:174706938-174706966	0	AAACAAATTTACAAGAGAAAAACAACCCC	1	2	9	AA2	-	.
chr3	174708615	174708646	chr3:174708615-174708646	0	AAGATAGTTTATGTTTGTTTGTAAATTTGTCC	1	2	12	AA2	-	.
chr3	174709213	174709242	chr3:174709213-174709242	0	AAACTTGCTGTCCTAAGGTCAGACATATTC	1	2	10	AC2	-	.
chr3	174712201	174712228	chr3:174712201-174712228	0	AAACTACTTTGAGAACCTAGATTTGTCT	1	2	8	AA2	-	.
chr3	174713645	174713673	chr3:174713645-174713673	0	GGGGTTGTTTTTTTCTTGTAAATTTGTTT	1	2	9	AA2	1.0	.
chr3	174715216	174715238	chr3:174715216-174715238	0	CAACTATTTTTTTAGGCTAGTTC	1	2	3	AC1	2.0	.
chr3	174715498	174715527	chr3:174715498-174715527	0	AAGCCTGTTTAAATATGGATAGGCATTCTC	2	2	10	AB3	-	.
chr3	174716350	174716381	chr3:174716350-174716381	0	TGTTTTGTTTTTCCACCAAAGAGGGCTAGTCT	1	3	12	ACD1	-	.
chr3	174716986	174717015	chr3:174716986-174717015	0	AGAATTGTTTTTTTTCCAAAGACCTTGTTT	1	2	10	AD2	3.0	.
chr3	174717925	174717947	chr3:174717925-174717947	0	AGACTAGCCTGACCAACATGGTG	1	3	3	CCD1	2.0	.
chr3	174725109	174725138	chr3:174725109-174725138	0	GGATTAACTCCATCTTGGTAAGACATGTCC	2	2	10	AA1	-	.
chr3	174728674	174728699	chr3:174728674-174728699	0	AAATAAGCCTAAAGTTTAACTTGCTC	1	2	6	AC2	1.0	.
chr3	174729367	174729394	chr3:174729367-174729394	0	AGACATGGTGAGACTAAGCAACTTGCTC	1	3	8	CCD2	-	.
chr3	174730441	174730460	chr3:174730441-174730460	0	CAGCATGTCTGAACACTTTT	3	3	0	ABC2	1.0	.
chr3	174733238	174733257	chr3:174733238-174733257	0	GAACTAATTCAGGCAAGTTT	2	1	0	A2	-	.
chr3	174733572	174733593	chr3:174733572-174733593	0	GAGCTTCTTTGTGAACATGTCT	1	1	2	A2	-	.
chr3	174735438	174735465	chr3:174735438-174735465	0	AGAGAAGCTTTCAGTCCTAGATATGCTC	1	2	8	AA2	-	.
chr3	174741537	174741569	chr3:174741537-174741569	0	AAGAATCTTCTGTCCCTCTCAGAGGACAAGCTT	2	2	13	AA1	-	.
chr3	174741965	174741987	chr3:174741965-174741987	0	CTTCTTGTCCTTGGAACATGTTT	1	3	3	CDD2	-	.
chr3	174743158	174743177	chr3:174743158-174743177	0	GCGTATGTTTAGACTTGTTG	3	3	0	ACD1	1.0	.
chr3	174743217	174743240	chr3:174743217-174743240	0	AGGCTTCTTTCAGTAGACTAGCTG	1	2	4	AC2	1.0	.
chr3	174747218	174747250	chr3:174747218-174747250	0	AAACAAATTTACAAGAAAAGGCCAAACAACCCC	1	2	13	AA2	1.0	.
chr3	174749035	174749057	chr3:174749035-174749057	0	TGGCTAATTTAGAAAACTTGCCT	1	2	3	AC1	-	.
chr3	174750630	174750652	chr3:174750630-174750652	0	CACCATGTTGGCCAGGCTAGTCT	1	3	3	CCD1	1.0	.
chr3	174755549	174755569	chr3:174755549-174755569	0	TAACATGTATATAGCTTGCCT	1	3	1	CCD2	-	.
chr3	174758605	174758625	chr3:174758605-174758625	0	AGTTTTGCCTTAGGCTTGCCT	1	2	1	AD4	1.0	.
chr3	174760783	174760808	chr3:174760783-174760808	0	AAATTTGTCTTTGTCACAGCTAGTTA	1	3	6	ACC1	1.0	.
chr3	174760924	174760948	chr3:174760924-174760948	0	GAAATTGTCTTTTTTGGGCAAACCT	1	2	5	AA2	1.0	.
chr3	174767670	174767697	chr3:174767670-174767697	0	GGACATGTTCATGTAAATGAACTTTCTC	2	1	8	A1	-	dELS
chr3	174768060	174768082	chr3:174768060-174768082	0	AAGCAAGTCACCCAAGCAAGTTG	1	2	3	CC	-	dELS
chr3	174770173	174770193	chr3:174770173-174770193	0	AAGCTTGTCTCAGAAATATTC	2	2	1	AA1	2.0	.
chr3	174775414	174775437	chr3:174775414-174775437	0	TGGCTTGTTTCAGTTGGCATGTGT	1	3	4	CCD1	-	.
chr3	174776128	174776151	chr3:174776128-174776151	0	TGACAAGCCTAGCCAAGCAAGACA	1	3	4	CCD1	-	.
chr3	174777907	174777935	chr3:174777907-174777935	0	AAGCTAGTCTTTAGAATATCAGAAAGTCA	1	3	9	ACC2	-	.
chr3	174778376	174778395	chr3:174778376-174778395	0	GAACTAGTACAAAATTGTTC	2	2	0	AD2	2.0	.
chr3	174779319	174779347	chr3:174779319-174779347	0	GGGGTTGTTTTTTTCTTGTAAATTTGTTT	1	2	9	AA2	1.0	.
chr3	174789603	174789623	chr3:174789603-174789623	0	AAACAAAACTAGAACATGTTT	2	2	1	AD1	3.0	.
chr3	174790270	174790292	chr3:174790270-174790292	0	AGAGAAGCCTATGTGGCATGCTG	1	3	3	ACC1	1.0	.
chr3	174791430	174791457	chr3:174791430-174791457	0	AGGCATGTATGAACACATAAACAGGCCC	1	2	8	BD2	-	.
chr3	174793149	174793168	chr3:174793149-174793168	0	CAACTTGTTTTGTCTTGTTT	2	3	0	CCD2	-	.
chr3	174794668	174794693	chr3:174794668-174794693	0	AAACTTTTTATTTTAAAAACATGTTA	1	3	6	ACC2	-	.
chr3	174796724	174796750	chr3:174796724-174796750	0	GAGCATTTTTGTCGTTTGAGCATTTTT	1	2	7	AA2	2.0	.
chr3	174797652	174797671	chr3:174797652-174797671	0	AAGATTGCTTAGGCAATTTT	1	2	0	AA2	-	.
chr3	174799781	174799801	chr3:174799781-174799801	0	GAACTTCCTAGAGACTTGCTT	1	2	1	AC1	-	.
chr3	174801035	174801065	chr3:174801035-174801065	0	GGACTTGTCTTGTCTCAGATGAGACTTGGGA	1	3	11	CDD3	2.0	.
chr3	174803321	174803348	chr3:174803321-174803348	0	GGGGTTGTTTTTTCTTGTAAATTTGTTT	1	2	8	AA2	-	.
chr3	174806513	174806539	chr3:174806513-174806539	0	AAACAAGTCTTTCCTGAAGAGAAACCT	1	2	7	AA1	1.0	.
chr3	174808267	174808286	chr3:174808267-174808286	0	AAACATATTTAAACAAGGCC	3	2	0	AD2	-	.
chr3	174809541	174809566	chr3:174809541-174809566	0	GGGCAAGCCTTTCTAATAACTTGGTT	1	2	6	CD	-	.
chr3	174812580	174812599	chr3:174812580-174812599	0	AAACATCCTCAGGCAGGTTC	2	2	0	AB2	2.0	.
chr3	174817862	174817888	chr3:174817862-174817888	0	AAAATAGTTTTATCAGAAAGCTTGTTC	1	1	7	A1	-	.
chr3	174823589	174823621	chr3:174823589-174823621	0	GAGTATGCTCTTTAGTGGTACAAGAACAATTTC	1	2	13	AA2	1.0	.
chr3	174824444	174824464	chr3:174824444-174824464	0	AAGCAAGTTCTAAACTATGCA	1	3	1	ACD2	-	.
chr3	174826706	174826728	chr3:174826706-174826728	0	CAGATAGTCCTTATAGCATGTTT	1	3	3	ACC1	2.0	.
chr3	174827455	174827475	chr3:174827455-174827475	0	AAACAACATCAGAGCAAGTCT	1	2	1	AD1	2.0	.
chr3	174829957	174829989	chr3:174829957-174829989	0	GGGGTTGTTTGTTTTTTTCTTGTAAATTTGTTT	1	2	13	AA2	-	.
chr3	174832892	174832921	chr3:174832892-174832921	0	AAAGATGTCGTCGTGTAATTTAACATGTTT	1	3	10	ACC1	1.0	.
chr3	174833531	174833562	chr3:174833531-174833562	0	AAACTTGCCCACGTATATTATGAAGCCAGTTT	1	1	12	B2	1.0	.
chr3	174836224	174836246	chr3:174836224-174836246	0	AAGCTAGTCGCAAAAAATAGCCA	1	3	3	ACC2	1.0	.
chr3	174837269	174837288	chr3:174837269-174837288	0	GAGAAAATTCAAACAAGCTT	1	2	0	AA1	-	.
chr3	174839718	174839749	chr3:174839718-174839749	0	AGAAATGGCCATCAAACATGAAAAACATGCTC	2	2	12	AD1	-	.
chr3	174840522	174840546	chr3:174840522-174840546	0	AGTCAAGTTTAGCAGAGGCATTTTT	1	2	5	AD3	-	.
chr3	174845635	174845659	chr3:174845635-174845659	0	GAGCTTATTTTGATGGGGCAAGGCC	1	2	5	AD2	-	.
chr3	174845699	174845726	chr3:174845699-174845726	0	GGGCTAGTTTTCTGGGTGAGAGTTCCCT	1	2	8	AA1	-	.
chr3	174851524	174851545	chr3:174851524-174851545	0	GGATAAATTCCTAGACATGTCC	2	2	2	AA1	2.0	.
chr3	174857168	174857190	chr3:174857168-174857190	0	GAAGAAGTTTTTTAGGCATGTGC	1	2	3	AD3	-	.
chr3	174858891	174858911	chr3:174858891-174858911	0	GAGATAATCCAAAACTTGTCT	1	2	1	AA1	-	pELS
chr3	174859421	174859443	chr3:174859421-174859443	0	AAGCAAGTTTACCTAACACGTCT	1	2	3	BC1	1.0	PLS
chr3	174859619	174859647	chr3:174859619-174859647	0	GAGATTGTTGATTCAGAGGAAGCATGTTT	1	2	9	AC1	-	pELS,CTCF-bound
chr3	174860059	174860082	chr3:174860059-174860082	0	AGGCTTGTTCACCGAAACAAATTT	1	1	4	A1	1.0	pELS
chr3	174864432	174864454	chr3:174864432-174864454	0	GAGTTTGTTCCTGGAGTTTGTTT	1	2	3	AA2	-	.
chr3	174866197	174866226	chr3:174866197-174866226	0	AGACAGGCCTAACTAGAAGAGAGCATCTTT	1	2	10	AB2	1.0	.
chr3	174870130	174870161	chr3:174870130-174870161	0	CAGCATGTTTGCATTTTAGGTAGAGATTGTTA	1	3	12	ACC2	1.0	.
chr3	174879035	174879060	chr3:174879035-174879060	0	TAGCTTTTCCAGTACAGGACAAGCCA	1	3	6	ACC2	-	.
chr3	174880626	174880657	chr3:174880626-174880657	0	AAACTAGCTCTTCCCTCCGCCTAGATTATCCT	1	2	12	AA1	-	.
chr3	174881641	174881670	chr3:174881641-174881670	0	CAACTTGTACTCCATGCGGGCAGCATGTTT	1	3	10	CCD2	-	.
chr3	174883593	174883612	chr3:174883593-174883612	0	ATACATGCACAAACATGTTT	3	2	0	DD1	1.0	.
chr3	174885060	174885087	chr3:174885060-174885087	0	GAAGTTGTTTCTTCTGGCAAAAAAGTTT	1	2	8	AA2	2.0	dELS
chr3	174887176	174887196	chr3:174887176-174887196	0	AAGTTTGTTTTAGGCATCTTC	1	2	1	AA2	1.0	.
chr3	174889910	174889935	chr3:174889910-174889935	0	AAGCAAGTTTCCCTGAGGACTGGCAG	1	3	6	BCD2	-	.
chr3	174890634	174890658	chr3:174890634-174890658	0	TAACTTGCCTGAGAAGGATTAGCTA	1	3	5	ACC2	1.0	.
chr3	174890659	174890680	chr3:174890659-174890680	0	AGAAAAGTCCAAAAACAAGTGT	1	2	2	AD3	-	.
chr3	174891745	174891771	chr3:174891745-174891771	0	AGGCAAGTCCCAGGGCTGAACTTGACC	1	1	7	D1	-	.
chr3	174898529	174898556	chr3:174898529-174898556	0	ATAAATGCTTGAGGAGATGGACATGCTA	1	3	8	ACD1	-	.
chr3	174898963	174898989	chr3:174898963-174898989	0	GAACATGTTTATTTTGTGCACTTTTCT	2	2	7	AD1	2.0	.
chr3	174900800	174900832	chr3:174900800-174900832	0	AAATATGCCCTTTTTAAAAGCAGAAAAATGTTC	1	2	13	AA2	-	.
chr3	174901813	174901841	chr3:174901813-174901841	0	AGGCAAGTCTAAGAGAAAAATACATTTTT	2	2	9	AD1	1.0	.
chr3	174902678	174902705	chr3:174902678-174902705	0	AAACTTGTTACTGAATAATAACAAGTTG	1	3	8	CCC	-	.
chr3	174902846	174902866	chr3:174902846-174902866	0	ATACATGCTTGGGAAATGTTT	1	2	1	AD2	-	.
chr3	174904105	174904129	chr3:174904105-174904129	0	AAACATCTCTAATTTAAACCAGTCT	1	2	5	AB2	-	.
chr3	174908095	174908114	chr3:174908095-174908114	0	TGACTAGCTCTTGCTAGTTT	2	3	0	CCD2	-	.
chr3	174908964	174908990	chr3:174908964-174908990	0	AGATTTTCTTAGACTTAAGGCATGTCC	2	2	7	AA1	1.0	.
chr3	174913050	174913071	chr3:174913050-174913071	0	AAAATTGCCTTTGGGCATATTT	1	2	2	AA2	2.0	.
chr3	174913153	174913177	chr3:174913153-174913177	0	AAAAAAGTTTTGGTAGAACTTTCCC	1	2	5	AA2	-	.
chr3	174913191	174913222	chr3:174913191-174913222	0	CGACTTGTCTTACCAACTAGTAAGACAAGTTT	1	1	12	C1	2.0	.
chr3	174918034	174918055	chr3:174918034-174918055	0	AGACATGTTTAGAAACATCCAC	1	2	2	AD4	-	.
chr3	174920733	174920759	chr3:174920733-174920759	0	TGGCTTACCTTGACTTTCAACATGCTT	1	3	7	ACC2	1.0	.
chr3	174922362	174922382	chr3:174922362-174922382	0	GAACTAATTTTAGACTTGCTT	1	1	1	A2	-	.
chr3	174922635	174922654	chr3:174922635-174922654	0	AAACTTGCTCAGTCTTTCCT	2	2	0	AD1	-	.
chr3	174924911	174924943	chr3:174924911-174924943	0	GGGGTTGTTTGTTTTTTTCTTGTAAATTTGTTT	1	2	13	AA2	1.0	.
chr3	174925899	174925927	chr3:174925899-174925927	0	AAACTACTCTGAGCTAAAGAAGAAAGTTC	1	2	9	AA2	2.0	.
chr3	174928438	174928460	chr3:174928438-174928460	0	CACCATGTTGGCCAGGCTAGTCT	1	3	3	CCD1	1.0	.
chr3	174932360	174932379	chr3:174932360-174932379	0	AAGAAAGCCTGGACTAATTT	1	2	0	AA2	1.0	.
chr3	174933218	174933249	chr3:174933218-174933249	0	AAAGTAGCTTCTCCTTGAAGAGGGAATTGCTT	1	2	12	AA2	1.0	.
chr3	174933753	174933782	chr3:174933753-174933782	0	AAGGAACTCCCAAATTTTATAAACATGTTT	2	2	10	AA1	-	.
chr3	174934065	174934092	chr3:174934065-174934092	0	TGACTTGCTGTGTCCAACACACAAGTTT	1	3	8	CCD2	1.0	.
chr3	174934611	174934633	chr3:174934611-174934633	0	AGACCAGCCTGGGCAACATGCTG	1	3	3	BCC1	-	.
chr3	174937777	174937807	chr3:174937777-174937807	0	AGGCAATATTTGTAAAATTCAAAACTAGCTT	1	2	11	AD1	-	dELS
chr3	174938862	174938894	chr3:174938862-174938894	0	GAGGTTGTTTGTTTTTCTCTTGTAAATTTGTTT	1	2	13	AA2	-	.
chr3	174940175	174940198	chr3:174940175-174940198	0	AGGCATGTTCCTTCGATATAGTTT	2	2	4	AD1	1.0	.
chr3	174941923	174941945	chr3:174941923-174941945	0	CAGCATACCACTGGGGCTTGCTT	1	3	3	ACC2	1.0	.
chr3	174942109	174942134	chr3:174942109-174942134	0	ATGCAAGTTTTTGTATAAACATGCTG	1	2	6	CD	-	.
chr3	174944477	174944503	chr3:174944477-174944503	0	TGGCTAGCTGGAATTCCAAGCCAGTCT	1	3	7	BCC2	1.0	.
chr3	174950706	174950732	chr3:174950706-174950732	0	TAGCATGCCACTATAAAAGGCTAGTCA	1	3	7	CCC	3.0	.
chr3	174953168	174953194	chr3:174953168-174953194	0	AGGCAAGTTTAAAATGAGGTCTTGTTT	1	1	7	D2	-	.
chr3	174954862	174954894	chr3:174954862-174954894	0	AAGCTTCTCTAACTTAAGAGCTAGGGCATGCAT	1	2	13	AD2	1.0	.
chr3	174955322	174955341	chr3:174955322-174955341	0	AAATAAGTTCAGAGAAGTTT	1	2	0	AA2	-	.
chr3	174957190	174957210	chr3:174957190-174957210	0	AAGCAATCCCGAGACTTCCTT	1	2	1	AA2	1.0	dELS
chr3	174957776	174957807	chr3:174957776-174957807	0	AAGATAGTTCAATGAATTGAATAAAGAAGCTT	1	2	12	AA2	1.0	dELS
chr3	174958285	174958304	chr3:174958285-174958304	0	TAGCATGCTTAGACTATATT	3	3	0	ACD2	-	.
chr3	174960776	174960803	chr3:174960776-174960803	0	CAACTAATCTAGATAGAAGGACTTGCCT	1	2	8	AC1	1.0	.
chr3	174962683	174962715	chr3:174962683-174962715	0	AAACTTGTTATCTCGATTATGAGGGACTTGATG	1	3	13	CCD1	-	.
chr3	174964310	174964333	chr3:174964310-174964333	0	GGACATGCTAAATTTAAGAAGCCT	1	3	4	ACC2	-	.
chr3	174967504	174967525	chr3:174967504-174967525	0	GGGCTGGCTCTGTGACTTGCCT	1	2	2	BC2	1.0	.
chr3	174968676	174968698	chr3:174968676-174968698	0	CACCAAGTTGACCAGGCTTGTCT	1	3	3	CCD1	-	.
chr3	174968813	174968833	chr3:174968813-174968833	0	AAGCATTTTCATAACATGCTC	1	2	1	AC2	-	.
chr3	174972863	174972889	chr3:174972863-174972889	0	ATGCATGCCCATAATCCCAGCTAGTCG	1	3	7	CCD1	1.0	.
chr3	174973909	174973930	chr3:174973909-174973930	0	TGCCAAGTTGAAAAACTTGTTT	1	3	2	CCD1	-	.
chr3	174976702	174976723	chr3:174976702-174976723	0	CAGCATGTCAGGAGAATAGTCC	1	3	2	ACC2	-	.
chr3	174976971	174976990	chr3:174976971-174976990	0	CAGCTAGCCAGAAAATGTCT	3	3	0	ACC2	-	.
chr3	174982008	174982037	chr3:174982008-174982037	0	CAACTAACTTCAAGGAAAGCTAGCAAGTCT	1	3	10	ACC2	2.0	.
chr3	174983850	174983874	chr3:174983850-174983874	0	TAGCTAGCCCTGAGAAGGGTAGTTT	1	2	5	AC2	3.0	.
chr3	174986520	174986551	chr3:174986520-174986551	0	AAACTAGACCATAGTTAGAAGATAACTAGTTC	1	2	12	CD	-	.
chr3	174987871	174987890	chr3:174987871-174987890	0	TAGGTTGCCCAGGCTTGTCT	3	2	0	AC3	1.0	.
chr3	174990279	174990300	chr3:174990279-174990300	0	TGGCATGACTGACAGCTAGTCT	1	3	2	CCD2	1.0	.
chr3	174993598	174993620	chr3:174993598-174993620	0	AGACATTTTTGCTAAAAATGTTT	1	2	3	AA2	-	.
chr3	174995620	174995650	chr3:174995620-174995650	0	GGAATTGTTCATAGTGCTTTTAAAGTTGCTT	1	2	11	AA2	-	.
chr3	174999373	174999401	chr3:174999373-174999401	0	AGAATTGTCTTTCTGTAATGTACATGCTT	1	2	9	AD2	1.0	.
chr3	175000763	175000791	chr3:175000763-175000791	0	AAAAATGTTTTTGTATGCAGAGCATGCTC	2	1	9	A1	-	.
chr3	175001992	175002015	chr3:175001992-175002015	0	AAATTTCCCTATGCAAGCATGCCC	2	2	4	AA1	-	.
chr3	175002742	175002773	chr3:175002742-175002773	0	GAACATGTCTACAATGCTAAAGAAACATCACT	1	2	12	AD4	-	.
chr3	175002886	175002911	chr3:175002886-175002911	1	AGGCATGTATAAGTATAAACTTGCGT	1	2	6	DD2	1.0	dELS
chr3	175008946	175008976	chr3:175008946-175008976	0	AAATAAGTCTTTTGTGAAAAAAGACAAATCT	1	2	11	AA2	3.0	.
chr3	175009988	175010017	chr3:175009988-175010017	0	GAGCTTAATCACACAAGGATGAGCATGTTT	2	2	10	AD1	1.0	.
chr3	175011907	175011926	chr3:175011907-175011926	0	AAACATGTTAAAGCATGCAA	4	3	0	CCD1	2.0	.
chr3	175015746	175015772	chr3:175015746-175015772	0	TAACTTATTTTGAAGAAAAGCTTGTTC	1	2	7	AC1	1.0	.
chr3	175018570	175018590	chr3:175018570-175018590	0	AGGCAAGCTTAATTCTAGTTT	1	2	1	DD1	-	.
chr3	175019196	175019219	chr3:175019196-175019219	0	GAAGTTGTTCATGTAAAATTGCCC	1	2	4	AA2	-	.
chr3	175026010	175026029	chr3:175026010-175026029	0	TATGTTGCCTAGGCTAGTCT	2	3	0	ACD1	-	.
chr3	175026237	175026256	chr3:175026237-175026256	0	ACACATGTCTAGGCATATTT	3	2	0	AD3	1.0	.
chr3	175029201	175029228	chr3:175029201-175029228	0	AAACTTGTTTTTATACTTCAGCTTTCCT	1	2	8	AC1	-	.
chr3	175029401	175029421	chr3:175029401-175029421	0	AAGCTTGCACCAGGCAAGGTT	1	2	1	DD2	1.0	.
chr3	175033250	175033274	chr3:175033250-175033274	0	AAAAAAGTTTAGAAAGAACTTTTTT	1	2	5	AA2	-	.
chr3	175034722	175034744	chr3:175034722-175034744	0	GGGCAAGTTTTTAAAACTTTCCG	1	2	3	AC3	2.0	.
chr3	175035226	175035257	chr3:175035226-175035257	0	AAAGAAGTTTGAATTGGTTGACAGGTATGTTT	1	2	12	AA2	-	.
chr3	175038539	175038559	chr3:175038539-175038559	0	AGACTAGCCACCTACTTGTCC	1	3	1	CCD2	-	.
chr3	175040517	175040541	chr3:175040517-175040541	0	AGACTAATACCCAGAAGACTTGCTT	1	2	5	AD1	-	.
chr3	175043821	175043849	chr3:175043821-175043849	0	AGATTTGTTCTACTTGCTTAAGATTGCTT	1	2	9	AA2	2.0	.
chr3	175045753	175045784	chr3:175045753-175045784	0	AAAATATTTTAAGATGGATATGAAGCATGCCT	2	2	12	AA1	-	.
chr3	175052143	175052172	chr3:175052143-175052172	0	TGGCTAGTTATCTGCAGCAGGAGCATGTCC	1	2	10	CC	3.0	.
chr3	175052344	175052365	chr3:175052344-175052365	0	TGGCAAGTTTTGGGGCCAGTTT	1	2	2	BC2	1.0	.
chr3	175052385	175052406	chr3:175052385-175052406	0	GGGCCTGTTTCCCAACATGTTC	2	2	2	BC2	3.0	.
chr3	175055788	175055816	chr3:175055788-175055816	0	AAACAAGCTCCAGGAAACAAAGTATTTCC	2	2	9	AA1	1.0	.
chr3	175056765	175056794	chr3:175056765-175056794	0	TGGCTAGTTATCTGCAGCAGGAGCATATCC	1	3	10	ACC1	-	.
chr3	175057911	175057934	chr3:175057911-175057934	0	TAACTTTCTTGTCAGAGCTAGTCA	1	3	4	ACC2	-	.
chr3	175059499	175059518	chr3:175059499-175059518	0	GAACTAGTTTAGAGGAGCCC	3	2	0	AB1	1.0	.
chr3	175059637	175059667	chr3:175059637-175059667	0	TGGCTTTCTTTGATTCATTCTGGGCAAGCCA	1	3	11	ACC2	2.0	.
chr3	175060112	175060131	chr3:175060112-175060131	0	AAGCTAGTTTTGGTTTGTTA	2	3	0	ACC2	-	PLS
chr3	175060155	175060184	chr3:175060155-175060184	0	AAACAAACCCCAACTGTATTTAGCAAGCTG	1	3	10	ACC2	-	.
chr3	175061219	175061248	chr3:175061219-175061248	0	AGAAAAGCCTAAATAAATTGGAATTAGTTC	1	2	10	AA2	1.0	.
chr3	175062223	175062247	chr3:175062223-175062247	0	GAGCTTGTTTTGGTTAAACAATGTA	1	3	5	ACD2	-	.
chr3	175062341	175062363	chr3:175062341-175062363	0	GAGATTGTTGGCTCAGCTAGTTC	1	3	3	ACC1	1.0	.
chr3	175063373	175063402	chr3:175063373-175063402	0	GAACAAATCCTTCGAAACATAGACTGGTCC	1	2	10	AB2	1.0	.
chr3	175063682	175063701	chr3:175063682-175063701	0	TACATTGCCCAGGCTAGTCT	2	3	0	ACD1	-	.
chr3	175064880	175064911	chr3:175064880-175064911	0	AAACTGGCTTGGCTTTAAGTAGAAGGAAGCTT	1	2	12	AB2	1.0	.
chr3	175069301	175069333	chr3:175069301-175069333	0	AAACAAATTTACAAGAAAAAAACAAACAACCCC	1	2	13	AA2	-	.
chr3	175070417	175070447	chr3:175070417-175070447	0	AAACTTAATTGTATAACTGCTGGACTTGTCT	1	2	11	AD1	-	.
chr3	175071227	175071253	chr3:175071227-175071253	0	TGACTTGTTTTGGTGTAAAGAATGTTT	1	2	7	AC2	1.0	.
chr3	175071369	175071390	chr3:175071369-175071390	0	AGGCTACTTTACAAAGTTGTCT	1	2	2	AA2	-	.
chr3	175071565	175071593	chr3:175071565-175071593	0	AAACATGTTATCTCATGCTGAACATGCTT	2	1	9	C2	-	.
chr3	175072011	175072030	chr3:175072011-175072030	0	AAGCATATTTGAACTTGTCG	3	2	0	AC2	1.0	.
chr3	175076280	175076299	chr3:175076280-175076299	0	AGACATGTTGGGTCTTGCTT	4	2	0	CD	-	.
chr3	175076586	175076605	chr3:175076586-175076605	0	GGACATATCTTGGCTTGTTA	3	3	0	ACC2	1.0	.
chr3	175081093	175081114	chr3:175081093-175081114	0	GAGCAAGACCAATAACTAGTCA	1	3	2	CCD2	-	.
chr3	175083969	175084000	chr3:175083969-175084000	0	GAACATGCACTGTGTATGCCGAGAAGAAGCTT	1	2	12	AD2	-	.
chr3	175084339	175084371	chr3:175084339-175084371	0	CGGCAAGTTGGGTCTAAAGGGTCGAGATAGCTT	1	3	13	ACC2	1.0	.
chr3	175085190	175085215	chr3:175085190-175085215	0	AAACTTGCATGATTGAGGGCAAGTTA	1	2	6	CD	-	.
chr3	175086762	175086793	chr3:175086762-175086793	0	GAACTTACCCAAAACTATTAGTAGACATGTCT	1	1	12	A2	3.0	.
chr3	175088432	175088456	chr3:175088432-175088456	0	GAACAAGTATGAGAAAAGCTATTTC	1	2	5	AD2	2.0	.
chr3	175089405	175089434	chr3:175089405-175089434	0	TAACATGCCAGCTCTTCTACTGACTAGCTG	1	4	10	CCCC	-	.
chr3	175095595	175095621	chr3:175095595-175095621	0	CAGCTAGCCAAGATTGGAGACATGTAT	1	3	7	CCD1	2.0	.
chr3	175096268	175096292	chr3:175096268-175096292	0	GAATTTGTGTTTTTAAGACAAGCTC	1	2	5	AD1	-	.
chr3	175098026	175098048	chr3:175098026-175098048	0	AAGCATGTCCACTGAAGATGTGT	2	2	3	AD1	-	.
chr3	175099318	175099340	chr3:175099318-175099340	0	AAGCTAGCTCTGAAAGCATAACC	1	2	3	AD4	-	.
chr3	175100380	175100410	chr3:175100380-175100410	0	AAAGAAGCCTCAAATCCAGTGGAAAAAGTTT	1	2	11	AA2	-	.
chr3	175101428	175101456	chr3:175101428-175101456	0	GAGAAAGCTCTTTAACTTAGAAGAAGCTT	1	2	9	AA2	-	.
chr3	175104176	175104199	chr3:175104176-175104199	0	AAGAATGTATAATTGAGCAAGTTT	2	2	4	AD1	-	.
chr3	175106028	175106060	chr3:175106028-175106060	0	AGGTTTGCTTTCTTACTCTTAATGGTCAAGTTC	1	2	13	AD2	-	.
chr3	175108194	175108219	chr3:175108194-175108219	0	TAACTTGTCCCCTGTGGAACTTTTTT	1	2	6	AC2	-	.
chr3	175110044	175110071	chr3:175110044-175110071	0	AAAATAGCCTCACTTCTAAGGATTGCCT	1	2	8	AA2	-	.
chr3	175113687	175113712	chr3:175113687-175113712	0	AGGCTAGTTGGACCCTGAACATGCAG	1	3	6	CCD1	-	.
chr3	175113911	175113936	chr3:175113911-175113936	0	AAGATAGTCTTGAAGAAAGGTAGTTT	1	2	6	AA2	-	.
chr3	175115027	175115059	chr3:175115027-175115059	0	AAACTTGTTTTTAAATGAACGATAAAGATGTTA	1	2	13	AC1	1.0	.
chr3	175116094	175116113	chr3:175116094-175116113	0	GAGCTAGTTATGACAAACCC	3	3	0	ACC1	-	.
chr3	175117402	175117434	chr3:175117402-175117434	0	AAACAAATTTACCAGAAAAAATCAAACAACCTC	1	2	13	AA2	-	.
chr3	175120854	175120880	chr3:175120854-175120880	0	AAGTTAGTTTTCAAATAGAACAAGACT	1	2	7	AD3	2.0	.
chr3	175121255	175121276	chr3:175121255-175121276	0	ATACTTGCCACCTGACTTGTCT	1	3	2	CCD1	-	dELS,CTCF-bound
chr3	175122352	175122384	chr3:175122352-175122384	0	AACCAAGCATTGGTTTTGGCCTTGAACTTGTTT	1	2	13	DD1	-	.
chr3	175122632	175122658	chr3:175122632-175122658	0	GGTCTTGCTTATATCTGGGGTTTGCTT	1	2	7	AD2	-	.
chr3	175126839	175126858	chr3:175126839-175126858	0	CAACTTGTTCAAGCTACCTT	2	2	0	AC2	-	.
chr3	175133921	175133951	chr3:175133921-175133951	0	AAACATTTTCCCCAAATCAAGCAACTAGTTG	1	3	11	ACC2	-	.
chr3	175135890	175135909	chr3:175135890-175135909	0	GAATAAGCCTGGAGAAGCTC	1	2	0	AA2	1.0	.
chr3	175136584	175136607	chr3:175136584-175136607	0	ATGCAAATTTTTATAAGCATGCTT	2	2	4	AD1	1.0	.
chr3	175142223	175142252	chr3:175142223-175142252	0	GAACTTTTCTAAAGTGAATTAAACAAGATT	1	2	10	AD2	-	.
chr3	175145812	175145833	chr3:175145812-175145833	0	AAAGATATTCTAAAACAAGTCT	2	2	2	AA1	1.0	.
chr3	175147869	175147891	chr3:175147869-175147891	0	AGACAAGCCTGACCAACATGGTG	1	3	3	CCD1	-	.
chr3	175154671	175154692	chr3:175154671-175154692	0	AAAAAAGCTTTTCAACTTGTCA	1	3	2	ACC1	2.0	.
chr3	175154913	175154943	chr3:175154913-175154943	0	AAGGAATTTCAAAATGGACAAGAGCAAGCTT	1	2	11	AA1	1.0	.
chr3	175155459	175155481	chr3:175155459-175155481	0	AAACTAGTTCAGGAAGCTTCTGG	1	3	3	ACD2	1.0	.
chr3	175156706	175156734	chr3:175156706-175156734	0	GAACTAGCTCATCTAGCAATAACAACTTA	1	3	9	ACC1	-	.
chr3	175157534	175157553	chr3:175157534-175157553	0	AAACAACTCTGAATTAGCCT	1	2	0	AA2	1.0	.
chr3	175162747	175162768	chr3:175162747-175162768	0	AGGCATATCTTGAAATTTGTTT	1	2	2	AA2	-	.
chr3	175166190	175166214	chr3:175166190-175166214	0	GAACATGACTTTCTCAGAGTTGTTC	1	2	5	AD2	-	.
chr3	175168400	175168424	chr3:175168400-175168424	0	TGGCATGTTAGCATGAGAAATGTTC	1	3	5	ACC2	2.0	.
chr3	175170782	175170811	chr3:175170782-175170811	0	AAGCATGTTTGTATTCATTGGTACATGTGT	1	2	10	DD1	-	.
chr3	175171791	175171819	chr3:175171791-175171819	0	AAACAAGCCAGACTTAGAAAGACAAATTT	1	2	9	AC2	-	.
chr3	175178067	175178091	chr3:175178067-175178091	0	TAGCATTTCTTCCATAGACAAGTCA	1	3	5	ACC2	1.0	.
chr3	175178382	175178405	chr3:175178382-175178405	0	AAATAATCTTGAGTAAACTAGTCT	1	2	4	AA1	-	.
chr3	175179006	175179032	chr3:175179006-175179032	0	AAACTATTCTTCTGCCTAGAAATGTCT	1	2	7	AA2	-	.
chr3	175181583	175181606	chr3:175181583-175181606	0	TGGCTTATTTCAGTTAGCATGTCT	1	3	4	ACC2	1.0	.
chr3	175185292	175185316	chr3:175185292-175185316	0	TTGTATGCCCTGAAGAGACTTGTCT	1	3	5	ACD1	2.0	.
chr3	175185672	175185699	chr3:175185672-175185699	0	GGGAATGTCTTATTTCTTAAGCTAGTAT	1	2	8	AD3	-	.
chr3	175185823	175185844	chr3:175185823-175185844	0	TAAATAGCCAAAAAACAAGCCC	1	3	2	ACC1	-	.
chr3	175192058	175192082	chr3:175192058-175192082	0	AAACTTATTTGAGGTGTGCATGTTT	1	2	5	AD2	2.0	.
chr3	175197658	175197684	chr3:175197658-175197684	0	AAACAACTCTATACACCAGGCATTCTT	1	2	7	AA2	1.0	.
chr3	175198163	175198183	chr3:175198163-175198183	0	GAATATGCTTTGAAGTTGTTC	1	2	1	AA2	-	.
chr3	175199265	175199294	chr3:175199265-175199294	0	AGACAAGTTGAATTGTAGTTAGACATGTCT	2	1	10	C2	-	.
chr3	175200107	175200127	chr3:175200107-175200127	0	CAATTTGTTTGAAACTAGCTA	1	3	1	ACC1	2.0	.
chr3	175202374	175202404	chr3:175202374-175202404	0	AAACAGGTCTGATGGTGAGGTGGGTATGCTC	1	2	11	AB2	-	.
chr3	175202471	175202494	chr3:175202471-175202494	0	AGAAATGTCCCACACAACATGCCA	1	3	4	ACC1	-	.
chr3	175202529	175202551	chr3:175202529-175202551	0	TAGCATGCTTGGCCAACTAGACT	1	3	3	CCD1	-	.
chr3	175203033	175203053	chr3:175203033-175203053	0	GAACTTGCCCCAGGCTACCAC	1	2	1	AD4	3.0	.
chr3	175205146	175205174	chr3:175205146-175205174	0	AAGCAAGACTAAGCAAAAAGAACAAATCT	1	2	9	AD2	-	.
chr3	175208760	175208789	chr3:175208760-175208789	0	GGAGAAGCGCAGTAAGGCCAGAACAAGTTT	1	2	10	AD1	-	.
chr3	175211482	175211513	chr3:175211482-175211513	0	AAACATGCCTCTATTTTATACTAAAGTACCTC	2	2	12	AA1	1.0	.
chr3	175211711	175211737	chr3:175211711-175211737	0	GGACTTGCTTGATTAACAAACAAGAGT	1	2	7	DD4	1.0	.
chr3	175215000	175215023	chr3:175215000-175215023	0	GGACTAATTTTTATGAGCTTATTT	1	2	4	AA2	-	.
chr3	175217754	175217781	chr3:175217754-175217781	0	AAACAAGCTTAAGAAGCCAAACAAGGAT	1	2	8	DD4	1.0	.
chr3	175220996	175221018	chr3:175220996-175221018	0	AGACTAGCCTGGCCAACATGGTA	1	3	3	CCD1	-	.
chr3	175221384	175221406	chr3:175221384-175221406	0	AGACTTGCTTTATGGCCTAGCAT	1	2	3	DD1	-	.
chr3	175222489	175222512	chr3:175222489-175222512	0	AGACTTGATCCTGACAGCTTGCTC	1	2	4	CD	1.0	.
chr3	175224183	175224210	chr3:175224183-175224210	0	GGAGTAGTCTGGGCGGTTTGGCTTGCTG	1	3	8	ACC1	-	.
chr3	175224803	175224824	chr3:175224803-175224824	2	TAACATGCTTCAAAACACGTTT	2	2	2	BC2	-	.
chr3	175224973	175224992	chr3:175224973-175224992	6	TGACATGTCAAGACAAGTTG	4	3	0	CCC	1.0	.
chr3	175226452	175226478	chr3:175226452-175226478	0	AAGCATCTCAGATTGGGAAACTAGCTG	1	3	7	ACC2	-	.
chr3	175228695	175228721	chr3:175228695-175228721	0	AGACAATTTTTAGTATAAGAAAAGTTT	1	2	7	AA2	1.0	.
chr3	175229896	175229917	chr3:175229896-175229917	0	GAACAAGTAGTGTGACTTGCCC	1	3	2	CCD2	-	.
chr3	175232685	175232710	chr3:175232685-175232710	0	GAACAAGCTCAGTTTAGGAGTTGTTG	1	2	6	AC1	-	.
chr3	175233634	175233664	chr3:175233634-175233664	0	GAGGTTGTCGCTATGTTGCCCTGGCTAGTCC	1	3	11	ACC1	1.0	.
chr3	175234753	175234785	chr3:175234753-175234785	0	GTGCAAGGCTTCTAGAGCCACATGGACTAGTTT	1	2	13	DD1	-	dELS,CTCF-bound
chr3	175235698	175235725	chr3:175235698-175235725	0	AAGCATGTCTTAAACACAGAACATTCAC	1	2	8	AD4	1.0	.
chr3	175237788	175237809	chr3:175237788-175237809	0	GGGCATGTTGTATGACAATTTC	2	3	2	ACC1	-	.
chr3	175243205	175243231	chr3:175243205-175243231	0	GACCAAGGCCTAATTAAGGACAAGCTT	1	2	7	DD1	-	.
chr3	175243370	175243393	chr3:175243370-175243393	0	AAACCAGTTTATTTCAGCTAGTTA	1	3	4	BCC1	1.0	.
chr3	175251799	175251830	chr3:175251799-175251830	0	AGGCTTGCTTTGAAGGCAATGGATACATTTTT	2	2	12	AD1	1.0	.
chr3	175252202	175252226	chr3:175252202-175252226	0	CGGCAACCCTGCATTTAGCAAGTCT	1	3	5	ACC2	2.0	.
chr3	175252858	175252878	chr3:175252858-175252878	0	AGCCTAATCCAGAGCAAGCCC	1	2	1	AD1	1.0	.
chr3	175257985	175258013	chr3:175257985-175258013	0	TGACTGGCTCAAAGACAAAGAGCTAGTTA	1	3	9	BCC2	-	.
chr3	175261031	175261063	chr3:175261031-175261063	0	GACCAAGTTCCCCAGTTATAGTTGTGCTAGTTT	1	2	13	DD2	2.0	.
chr3	175261896	175261919	chr3:175261896-175261919	0	AAGCATGCTTAGACAGACAAGCCT	2	0	4	0	1.0	.
chr3	175262849	175262880	chr3:175262849-175262880	0	AAACTTGCCTCTTTTTTTATTAAGACAACTTT	1	1	12	A1	-	.
chr3	175264142	175264167	chr3:175264142-175264167	0	AAACAAGCTCAATTTCAAGCTCTTCT	1	2	6	AB4	1.0	.
chr3	175270172	175270198	chr3:175270172-175270198	0	ATACATGCTTTCAATTTGGACAAGATT	1	2	7	DD3	-	pELS
chr3	175270937	175270964	chr3:175270937-175270964	0	AAATATGTTTGGGATTAAGGGTTAGTTT	1	2	8	AA2	1.0	.
chr3	175274525	175274544	chr3:175274525-175274544	0	TAACATGCCCCAGTTTGCTT	3	3	0	ACC2	-	dELS,CTCF-bound
chr3	175275251	175275271	chr3:175275251-175275271	0	AGACAATTTCTAAGAATGTCC	1	2	1	AA2	1.0	.
chr3	175276445	175276473	chr3:175276445-175276473	0	AGGCATGTGCCACCACGCCTGGCTAGTTT	1	2	9	CD	1.0	.
chr3	175281192	175281215	chr3:175281192-175281215	0	GAACTTCTTTTCTAAGACTATCTT	1	2	4	AA2	-	.
chr3	175282945	175282970	chr3:175282945-175282970	0	GGATTTGTTCACTAGCAGAAATGCTC	1	2	6	AA2	-	.
chr3	175293179	175293206	chr3:175293179-175293206	0	GAACTTATTTATGTAAGTAGACAGGCTT	1	2	8	AB2	1.0	.
chr3	175294284	175294305	chr3:175294284-175294305	0	TTATTTGCTCTCAAGCTTGCCT	1	3	2	ACD1	-	.
chr3	175294408	175294433	chr3:175294408-175294433	0	AAACAACCTTATAATAAAGCTTTTCT	1	2	6	AA2	-	.
chr3	175294555	175294576	chr3:175294555-175294576	0	TGAGAAGTTTTGCAACTTGCCC	1	3	2	ACC1	1.0	.
chr3	175296443	175296468	chr3:175296443-175296468	0	AGGCATGCATATGTTTAAACAGGTTC	1	2	6	BD2	1.0	.
chr3	175297581	175297612	chr3:175297581-175297612	0	AGTCATGTTTTGCTACATTTTCAGACAACCTT	1	2	12	AD3	-	.
chr3	175297808	175297840	chr3:175297808-175297840	0	AAGTTAACTTTCAGAGAAGCAATGGGCATGCTT	2	2	13	AA1	1.0	.
chr3	175299854	175299884	chr3:175299854-175299884	0	GAACTTGTGCTGATTTTCAAAGGAAATGCTT	1	2	11	AD2	1.0	.
chr3	175304681	175304700	chr3:175304681-175304700	0	GGACATGGTCAAACTACTCT	3	2	0	AD2	4.0	dELS
chr3	175304735	175304765	chr3:175304735-175304765	0	CAGCTAGCTGTCAGTTGTGACAAATTTGTTC	1	3	11	ACC2	-	dELS
chr3	175305451	175305481	chr3:175305451-175305481	0	ATACATGTTTACTTTGCCTTTAGGTTTGTTT	1	2	11	AD2	3.0	.
chr3	175307286	175307314	chr3:175307286-175307314	0	GGAAAAGTCCTTTTTGAAAGTACTAGTTC	1	2	9	AD2	1.0	.
chr3	175308978	175309003	chr3:175308978-175309003	0	GAGCATGCCCAGGAGTGAAAATATCC	2	2	6	AA1	1.0	.
chr3	175309890	175309919	chr3:175309890-175309919	0	GAGCTTTTCAGTGTCATGCCCAGCATGTCT	1	3	10	ACC2	1.0	.
chr3	175310670	175310699	chr3:175310670-175310699	0	GAGCTTGCTTACTCAATGAAAAAAAAATCT	1	2	10	AA1	-	.
chr3	175314366	175314385	chr3:175314366-175314385	0	AAACTTCGTTGGGCTAGTCT	2	2	0	AD1	-	.
chr3	175315449	175315471	chr3:175315449-175315471	0	GGACATTTTGTATAAACATGTTA	1	3	3	ACC2	-	.
chr3	175316759	175316783	chr3:175316759-175316783	0	AGACAACCCCAACCTCAGCATGTTC	1	2	5	AC2	1.0	.
chr3	175317532	175317562	chr3:175317532-175317562	0	GAACTTCCTTAGATGTTCACAGACCTTGTCC	1	2	11	AD2	-	.
chr3	175321402	175321426	chr3:175321402-175321426	0	AAGCATTCCCTTTGAAAACTTGCAC	1	2	5	AD2	-	.
chr3	175322628	175322659	chr3:175322628-175322659	0	AAACAAATTTACAAGAAAAAACAAACAACCCC	1	2	12	AA2	-	.
chr3	175324154	175324181	chr3:175324154-175324181	0	TAGCTTGCTTCCCTCTTTTAGCTTTCCT	1	3	8	ACC1	-	.
chr3	175326409	175326438	chr3:175326409-175326438	0	AGATTTGCTCACAACAATTTAGGCTTTTTC	1	2	10	AA2	-	.
chr3	175326943	175326963	chr3:175326943-175326963	0	GGACTAATCTAAAACTACCTT	1	2	1	AA2	-	.
chr3	175330408	175330435	chr3:175330408-175330435	0	ACGCAAGCCTTGGTTACAGAGCTAGACT	1	2	8	DD3	2.0	.
chr3	175334715	175334737	chr3:175334715-175334737	0	AAGCAGGTACTGAGAGCAAGTTT	1	2	3	BD1	-	.
chr3	175340644	175340673	chr3:175340644-175340673	0	AAGCAAGCCCCTGCCACAGTTAAGATGCTC	1	2	10	AC1	-	.
chr3	175344957	175344979	chr3:175344957-175344979	0	AAACATGTTAAGTAGGTATGTTA	1	3	3	ACC2	-	.
chr3	175349055	175349082	chr3:175349055-175349082	0	TAATTAGTCTTTTGTGGGGGACATGTTG	1	3	8	ACC1	-	.
chr3	175349221	175349250	chr3:175349221-175349250	0	AAAGATGTCCAGTGTAATCCTAGCTTGTTC	1	2	10	AC2	-	dELS
chr3	175350697	175350725	chr3:175350697-175350725	0	GGAGAAGTCTCTCACTTTAAGACATGTGT	1	2	9	AD3	-	.
chr3	175352264	175352285	chr3:175352264-175352285	0	GGGCTTTCTTCACAGCTTGCCC	1	2	2	AC2	-	.
chr3	175353659	175353680	chr3:175353659-175353680	0	GGATTTGTTGATAGGCAAGCTA	1	3	2	ACC1	1.0	.
chr3	175354004	175354031	chr3:175354004-175354031	0	GAGCTATTTTTCTCTTATAAACTTGTGT	1	2	8	AD2	-	.
chr3	175356824	175356849	chr3:175356824-175356849	0	GTGTAAGTTCTTGGCCAAGCATGTTT	1	2	6	AD4	2.0	.
chr3	175356867	175356886	chr3:175356867-175356886	0	AAAGAGGTCTGAACATGTTC	3	2	0	AB1	-	.
chr3	175357147	175357170	chr3:175357147-175357170	0	TGGCTTGCTTTCATAGACATCTTC	1	2	4	AC2	-	.
chr3	175358513	175358532	chr3:175358513-175358532	0	AGACAGTCTCAAACAAGTTT	3	2	0	AB1	-	.
chr3	175358873	175358897	chr3:175358873-175358897	0	GGCCATGCCTCTGGGAAACTGGTCC	2	2	5	BD3	2.0	.
chr3	175361708	175361740	chr3:175361708-175361740	0	GGGGTTGTTTGATTTTTTCTTGTAAATTTGTTT	1	2	13	AA2	-	.
chr3	175363887	175363915	chr3:175363887-175363915	0	GAACTATCCTGTGTATTAGAAATTAGTTT	1	2	9	AA2	1.0	.
chr3	175366700	175366732	chr3:175366700-175366732	0	GGGGTTGTTTGTTTTTTTCTTGTAAATTTGTTT	1	2	13	AA2	-	.
chr3	175371972	175372001	chr3:175371972-175372001	0	AAACTAGTTCTACTTCCTTAGGGCAAATTC	1	1	10	A1	-	.
chr3	175372844	175372872	chr3:175372844-175372872	0	AAGCAATTCCAGTTACCTTGAGCATTCTT	1	2	9	AA2	-	.
chr3	175373441	175373464	chr3:175373441-175373464	0	TGGCATTTTTTGCTCAGCATGTTT	1	3	4	ACC2	-	.
chr3	175373915	175373945	chr3:175373915-175373945	0	GAGCATGTTTTTTATGCTGATGGACTTAGTA	1	3	11	ACD2	2.0	.
chr3	175376260	175376279	chr3:175376260-175376279	0	GAACTTATTTTAACATGTCT	3	2	0	AC2	1.0	.
chr3	175379159	175379180	chr3:175379159-175379180	0	GGGCAAGTTACTTAACCTGTTT	1	3	2	BCC2	-	.
chr3	175379236	175379257	chr3:175379236-175379257	0	CAGTTAGCTCATAGGCATGTTG	2	3	2	ACC1	3.0	.
chr3	175380593	175380614	chr3:175380593-175380614	0	AAACTTTTTCATAGGTAAGCCC	1	2	2	AA2	1.0	.
chr3	175384152	175384178	chr3:175384152-175384178	0	GAACTTGCCTCTAGTGAAGAAATTTTC	2	2	7	AA1	1.0	dELS,CTCF-bound
chr3	175391452	175391473	chr3:175391452-175391473	0	AAACTTCCCTTTGGAGAAGCTC	1	2	2	AA2	1.0	.
chr3	175392845	175392865	chr3:175392845-175392865	0	GGACAAACCACAGGCTTGCCT	1	2	1	AC1	-	.
chr3	175393830	175393850	chr3:175393830-175393850	0	AAAATTGTCCTAAAAATGTCT	1	2	1	AA2	-	.
chr3	175394055	175394074	chr3:175394055-175394074	0	AGGCATTTTTGAAGAAGTCC	1	2	0	AA2	1.0	.
chr3	175397580	175397607	chr3:175397580-175397607	0	AAGCAGGTTCAGTGAGCTGGACAAGTCC	1	1	8	B2	-	.
chr3	175399980	175400007	chr3:175399980-175400007	0	TGATATGTTCCAGACATCAAACATGTTG	1	3	8	ACC1	1.0	.
chr3	175403901	175403932	chr3:175403901-175403932	0	AAACAAATATTTATAAAGTGTTAAACATGTTC	2	2	12	AD1	-	.
chr3	175409750	175409779	chr3:175409750-175409779	0	GAGCAATTTTTTCTTGTTTTAGACATATTT	1	2	10	AA2	1.0	.
chr3	175410307	175410328	chr3:175410307-175410328	0	AAACATTTCTTAAAAGTTGTTT	1	2	2	AA2	1.0	dELS
chr3	175411882	175411912	chr3:175411882-175411912	0	AAGATTGCTTGCAAGATGCCAGAGCTTATTC	1	2	11	AA2	-	.
chr3	175422260	175422282	chr3:175422260-175422282	0	CAACATATTTTGTAAACAAGTCC	1	2	3	AC1	-	.
chr3	175422351	175422377	chr3:175422351-175422377	0	AAACTTGTTCATGTCCCAGAAATGCAT	2	2	7	AD1	1.0	.
chr3	175422742	175422771	chr3:175422742-175422771	0	AAACTAGTCATCAGGTAAGAGGACTTGACA	1	3	10	CCD1	1.0	.
chr3	175426163	175426195	chr3:175426163-175426195	0	AGACCAGTCTGGCCAGCGTATTGAAACCTGTCT	1	2	13	BB2	-	.
chr3	175428127	175428146	chr3:175428127-175428146	0	CCAAATGTTCAAACTTGTTT	3	3	0	ACD1	-	.
chr3	175428906	175428931	chr3:175428906-175428931	0	TGGCTTGTTCCTTACTCAGCATGTTT	1	2	6	CC	-	dELS,CTCF-bound
chr3	175434692	175434718	chr3:175434692-175434718	0	AAACTAGTCTTTTTTCAAGGCTAGAAA	1	3	7	CDD3	-	dELS
chr3	175435734	175435766	chr3:175435734-175435766	0	GGGAAAGTTTTCTAACCTTTTTTGAGCCTGTTT	1	2	13	AB2	2.0	.
chr3	175436692	175436723	chr3:175436692-175436723	0	GGGGTTGTTTGTTTTTTCTTGTAAATTTGTTT	1	2	12	AA2	1.0	.
chr3	175440328	175440356	chr3:175440328-175440356	0	AGATTTGTTCTTTTTGCTCAGTCTTGCTT	1	2	9	AD2	1.0	.
chr3	175440941	175440966	chr3:175440941-175440966	0	GAAATAGCTTATAAAGAGACATGTTA	1	2	6	AC2	-	.
chr3	175447614	175447641	chr3:175447614-175447641	0	AAAGTAGCTTTATAAATAAAGCATTTTT	1	2	8	AA2	1.0	.
chr3	175449076	175449108	chr3:175449076-175449108	0	TAACTACTTTTTTAAAAAAATGCAGACATGTCT	1	2	13	AC1	1.0	.
chr3	175450801	175450832	chr3:175450801-175450832	0	AAGCAAGTGTAGTTCAAGGATGGTACAAGTCT	1	2	12	DD2	-	.
chr3	175459729	175459756	chr3:175459729-175459756	0	AGACATACCCCAGAGTGCAGGTTTGTTC	1	2	8	AA2	1.0	dELS,CTCF-bound
chr3	175460174	175460196	chr3:175460174-175460196	0	AGGTGTGTCTTTAGAGCAAGTTT	1	2	3	AB4	-	.
chr3	175463792	175463812	chr3:175463792-175463812	0	TGGCATGTTCTAAAAAAGCCA	1	3	1	ACC2	-	.
chr3	175466846	175466874	chr3:175466846-175466874	0	AAAGTAGTCTTAATTATTAGAGCAATTTT	1	2	9	AA2	1.0	.
chr3	175468703	175468722	chr3:175468703-175468722	0	AGAATAGACTAGGCTTGTCT	2	2	0	AD1	-	.
chr3	175469402	175469425	chr3:175469402-175469425	0	AGGAAAGCCCTTATTGACATGTCA	1	3	4	ACC1	-	dELS
chr3	175469738	175469767	chr3:175469738-175469767	0	AGGCAAGATTAACTTCCCTAAGACTTGATT	1	2	10	DD2	-	.
chr3	175471065	175471092	chr3:175471065-175471092	0	AAATTTGACTTTTGTCAGGAACATGCTT	2	2	8	AD1	1.0	.
chr3	175472234	175472264	chr3:175472234-175472264	0	AAAATTACCTGTGGAAAAAGAAAACATGTTT	2	2	11	AA1	-	.
chr3	175475922	175475941	chr3:175475922-175475941	0	TGTGTTGCCCAGACTTGTCT	2	3	0	ACD1	-	.
chr3	175478064	175478084	chr3:175478064-175478084	0	AAACATTCTGTTAACTTGTCT	1	3	1	ACC2	-	.
chr3	175479314	175479338	chr3:175479314-175479338	0	GAACTTACTTTGAACAAACATTTCC	1	2	5	AA2	1.0	.
chr3	175479424	175479443	chr3:175479424-175479443	0	AGCCTTTTCCAAACTTGTTT	2	2	0	AD1	-	.
chr3	175481645	175481664	chr3:175481645-175481664	0	AAGCATGTTCAGGACAGCTT	3	2	0	AB1	-	.
chr3	175482993	175483024	chr3:175482993-175483024	0	AAACATACCTGTTCCTTAAAATAAACATACCT	1	2	12	AA2	-	.
chr3	175483929	175483961	chr3:175483929-175483961	0	AGGCTAACCTCACATTTTTTAAGCAGCTAGTCC	1	2	13	AC2	-	.
chr3	175486102	175486133	chr3:175486102-175486133	0	ACACTTGTCTTACCTACTTCAAAAAGTTGTTC	1	2	12	AD2	-	.
chr3	175486157	175486186	chr3:175486157-175486186	0	AAGCAAGTTTAAATATTGCAAAACATATAA	1	3	10	ACD2	-	.
chr3	175488255	175488274	chr3:175488255-175488274	0	GGACAAGCACGAATTAGTTT	2	2	0	AD2	-	.
chr3	175494315	175494342	chr3:175494315-175494342	0	AAACATGCATGCATACAGAAGCATTTCT	1	2	8	AD2	1.0	.
chr3	175498199	175498223	chr3:175498199-175498223	0	AAAATAGCCTCAAAAGGACAAATCT	1	2	5	AA2	1.0	.
chr3	175498441	175498471	chr3:175498441-175498471	0	AAGTATGTCTTGATATTTTACAACCTTGCCT	1	2	11	AD2	-	.
chr3	175500634	175500656	chr3:175500634-175500656	0	AGGCATGCTTAATGTGCTTCTCT	2	2	3	AD1	2.0	.
chr3	175500980	175501008	chr3:175500980-175501008	0	GAATAAGACTGATCAGAACAGGCAAGTTT	1	2	9	AD1	2.0	.
chr3	175501193	175501212	chr3:175501193-175501212	0	AAGCCAACTCAAACTTGCTT	3	2	0	AB1	-	.
chr3	175501941	175501963	chr3:175501941-175501963	0	AAGCATTTCAAGAAGGCATGTTA	1	3	3	ACC2	1.0	.
chr3	175503687	175503706	chr3:175503687-175503706	0	GAGCATGTTTTCACATGCTT	4	2	0	CD	1.0	.
chr3	175506928	175506948	chr3:175506928-175506948	0	TGACATGCACGGGACATGTCA	1	3	1	CCD2	3.0	.
chr3	175509317	175509339	chr3:175509317-175509339	0	AGACTTGCATGAGTAGCTTGCTG	1	3	3	CCD2	2.0	.
chr3	175510423	175510455	chr3:175510423-175510455	0	AGACATGTCAGTTGGCTTTGTCATGATTAGTCT	1	3	13	ACC2	-	.
chr3	175511531	175511558	chr3:175511531-175511558	0	GAACATGTTGATCTTGGACGACTAGTCT	1	2	8	CC	2.0	.
chr3	175511845	175511875	chr3:175511845-175511875	0	GAGCTAGTCCTTGTTACTTACAATCATACTT	2	2	11	AD1	-	.
chr3	175512264	175512295	chr3:175512264-175512295	0	AAACATGTTTCTTGAACTTCTGGAGCATTTTC	2	1	12	A1	1.0	.
chr3	175512977	175512998	chr3:175512977-175512998	0	AAACATATTCAGAAGCAACTTT	1	2	2	AA2	2.0	.
chr3	175516898	175516921	chr3:175516898-175516921	0	TAACTTGCCATACCAGCCTTGCCC	1	3	4	CCD2	-	.
chr3	175518048	175518077	chr3:175518048-175518077	0	GAACATGCCTAGTCCCAGATAGCCTTTTCT	2	2	10	AD1	2.0	.
chr3	175522717	175522749	chr3:175522717-175522749	0	ATACAACCTCTAATTTTAATTTAAAACTTGCCT	1	2	13	AD1	1.0	.
chr3	175524025	175524044	chr3:175524025-175524044	0	AGGCATGTTTTAAAAAGCTT	3	2	0	AC1	-	.
chr3	175524801	175524825	chr3:175524801-175524825	0	AGACATCTTGTTAGCAAACATGTTA	1	3	5	ACC2	1.0	.
chr3	175524946	175524966	chr3:175524946-175524966	0	GAACATGCTTTAAACTTGTGT	2	1	1	D1	1.0	.
chr3	175525524	175525544	chr3:175525524-175525544	0	AGGCTTTCTCAAATCTAGTTT	1	2	1	AD2	-	.
chr3	175526199	175526227	chr3:175526199-175526227	0	GAACAAGCCATGCATTTTATAGTAAGCTT	1	3	9	ACC2	-	.
chr3	175528833	175528852	chr3:175528833-175528852	0	ACACATGCACAAACATGCTT	3	2	0	DD1	2.0	.
chr3	175534444	175534463	chr3:175534444-175534463	0	GGACTAGGCCAGTCTAGTCT	2	2	0	DD2	-	.
chr3	175534820	175534841	chr3:175534820-175534841	0	AGGTTTGTTCCCAAACTGGTTT	1	2	2	AB3	-	.
chr3	175537151	175537179	chr3:175537151-175537179	0	TAACTTGTTCAAGGATATAAAGGTTGTTG	1	3	9	ACC2	-	.
chr3	175542400	175542420	chr3:175542400-175542420	0	AAACTGGTTCCAGATATGCCC	1	2	1	AB2	-	dELS
chr3	175544235	175544258	chr3:175544235-175544258	0	AAATTATTTTTGATAAACAAGCTT	1	2	4	AA1	1.0	.
chr3	175544270	175544296	chr3:175544270-175544296	0	GAGCAAGTTATTTGTCTAGACAAATTG	1	3	7	ACC1	-	.
chr3	175545676	175545704	chr3:175545676-175545704	0	AAACTTATTTTATATTCCAGGGCTTGTTA	1	2	9	AC2	-	.
chr3	175546569	175546593	chr3:175546569-175546593	0	AGGCATGTCTGGTGGTAACAAATTT	1	2	5	AC1	-	dELS
chr3	175548502	175548532	chr3:175548502-175548532	0	ACACAAGTTTACCTATGTAGCAAACTTGCAT	1	2	11	DD3	1.0	.
chr3	175551005	175551027	chr3:175551005-175551027	0	GAATTTGTCTGAAAAGCATTTTT	1	2	3	AA2	1.0	.
chr3	175552417	175552443	chr3:175552417-175552443	0	GGGCAATTCTGCCTATTAAACTATTTT	1	2	7	AA2	-	.
chr3	175555593	175555616	chr3:175555593-175555616	0	AGTTATGTTTTCTAAAGCATGTCA	1	3	4	ACD1	1.0	.
chr3	175556722	175556743	chr3:175556722-175556743	0	AAACTATCTTACAAACTTTTCT	1	2	2	AA2	1.0	.
chr3	175560068	175560093	chr3:175560068-175560093	0	AGGCTTTTCTTTGCAGGGACATTTTT	1	2	6	AA2	1.0	.
chr3	175561560	175561585	chr3:175561560-175561585	0	AGACATGCTATCTACAAAATATGCTG	1	3	6	ACC2	1.0	.
chr3	175566931	175566957	chr3:175566931-175566957	0	GAGTTTGTGTCATATTCAAACATGTCT	2	2	7	AD1	-	.
chr3	175571302	175571321	chr3:175571302-175571321	5	GTCCTTGCCTGAACTTGCCC	3	2	0	DD4	-	.
chr3	175572112	175572134	chr3:175572112-175572134	0	AAACAAGCTCCAGGAGTATTCCT	2	2	3	AA1	-	.
chr3	175573662	175573688	chr3:175573662-175573688	0	AGACTAGCTCTTCTTTGGGACTATTCA	1	2	7	AC3	-	.
chr3	175575220	175575252	chr3:175575220-175575252	0	GAATATGCTTTCAGGAAGAAATGAAGAAAGTTT	1	2	13	AA2	-	.
chr3	175579347	175579369	chr3:175579347-175579369	0	GGACATGTCAAAAAAACATGACA	1	3	3	CCD1	2.0	.
chr3	175581820	175581839	chr3:175581820-175581839	0	GGACTTGGTTAGACCAGTCT	1	2	0	BD2	-	.
chr3	175583084	175583107	chr3:175583084-175583107	0	AAACATGTTACCTTAGCCTAGCCT	1	2	4	CD	1.0	.
chr3	175583809	175583837	chr3:175583809-175583837	0	GAACTAGCTTCTAATTAATTAACCTGTCA	1	3	9	BCC2	1.0	.
chr3	175588870	175588896	chr3:175588870-175588896	0	AAACTTGATCAAACTACGGGCAAGCTC	1	1	7	D2	-	.
chr3	175590975	175591001	chr3:175590975-175591001	0	GGGCATGCCACCCCTTCAAAATAGCTT	1	2	7	AC2	1.0	.
chr3	175594034	175594056	chr3:175594034-175594056	0	AAATTTGTTACATGGGCATGTTG	1	3	3	ACC1	-	.
chr3	175604646	175604672	chr3:175604646-175604672	0	AAAATAGTCCTCATTTTGGGTTTGTCT	1	2	7	AA2	1.0	.
chr3	175616654	175616686	chr3:175616654-175616686	0	GGGCTTGCTCCACCTGCTCAACCCAGCAGGCTG	1	3	13	BCC1	-	.
chr3	175618050	175618079	chr3:175618050-175618079	0	AAACTTCTCTGCTGCTTGCAGGGCAACCTC	1	2	10	AA2	1.0	.
chr3	175618182	175618203	chr3:175618182-175618203	0	ACGGTTGTCTGAAAACTTGCCA	1	3	2	ACD1	-	.
chr3	175618262	175618284	chr3:175618262-175618284	0	GGACATATTCACAAGGCATCTCT	1	2	3	AA2	-	.
chr3	175618322	175618347	chr3:175618322-175618347	0	GAGGATTTCTAGGATCAGACAAGCTT	2	2	6	AA1	-	.
chr3	175623101	175623126	chr3:175623101-175623126	0	AGAAATGTCCCATAGAAAGGTTGTTT	1	2	6	AA2	-	.
chr3	175623800	175623829	chr3:175623800-175623829	0	AAAAATGCTCCTGAGTTCTCAAACATCTTT	1	2	10	AA2	1.0	.
chr3	175624706	175624726	chr3:175624706-175624726	0	AGATTAGCTTGAAGAAAGCCT	1	2	1	AA2	1.0	.
chr3	175631475	175631496	chr3:175631475-175631496	0	GAATTTGTCTTGGCACTTGTCT	1	2	2	AD2	2.0	.
chr3	175633255	175633278	chr3:175633255-175633278	0	TAAAAAGCTCCACTTGGCTTGTTC	1	3	4	ACC1	1.0	.
chr3	175634330	175634350	chr3:175634330-175634350	0	TGTCATGTTTAAAACATGTTT	2	2	1	CD	-	.
chr3	175634742	175634761	chr3:175634742-175634761	0	AAACAAGTTTAAGGATATTC	2	2	0	AA1	1.0	.
chr3	175637728	175637759	chr3:175637728-175637759	0	CGGCAAGCCAAATAAATAGTATAAACTTATTT	1	3	12	ACC1	1.0	.
chr3	175638989	175639008	chr3:175638989-175639008	1	TGATATGTCCCAACATGCCT	4	3	0	ACC1	1.0	.
chr3	175639261	175639283	chr3:175639261-175639283	0	TGGCTTATCTACTGAACTAGCTT	1	2	3	AC1	-	.
chr3	175641124	175641149	chr3:175641124-175641149	0	TGACTAGCTTTCTCTAGAACACTCTC	1	3	6	ABC2	-	.
chr3	175641579	175641601	chr3:175641579-175641601	0	ATGCAAGTCTTCTAAGCTACTCC	1	2	3	AD3	1.0	.
chr3	175643688	175643710	chr3:175643688-175643710	0	AGGATTGTTTGATAAAGAAGCTC	1	2	3	AA2	-	.
chr3	175644748	175644778	chr3:175644748-175644778	0	TAGCTTGTCAAATTCCACAAAAGGCTTGCTG	1	3	11	CCC	3.0	.
chr3	175645765	175645792	chr3:175645765-175645792	0	CAGATAGTTTGAGATAGAAAGCAAGTTT	1	2	8	AC3	1.0	.
chr3	175649272	175649300	chr3:175649272-175649300	0	AAAATAGTCTCACATTTCAGAGGAAGTTC	1	2	9	AA2	2.0	.
chr3	175650290	175650310	chr3:175650290-175650310	0	GAGGTTGTCCAAGACTAGGTC	1	2	1	AD3	2.0	.
chr3	175651911	175651935	chr3:175651911-175651935	0	AAGCTTGCTCTTGAGAAGCAAAATT	1	2	5	AD4	-	dELS,CTCF-bound
chr3	175652071	175652099	chr3:175652071-175652099	0	TAGCTTGTTTGTCTTTTGTAAACAATCTA	1	3	9	ACC1	-	.
chr3	175653022	175653048	chr3:175653022-175653048	0	AAGCAAGCTAGAGAAAAGAAAATGCTA	1	3	7	ACC2	-	.
chr3	175655364	175655395	chr3:175655364-175655395	0	AGGCAAGTTTTTTCAAATTATTGGAAATCTCT	2	2	12	AA1	-	.
chr3	175656635	175656662	chr3:175656635-175656662	0	GAACATGCCTAACTGGAAATTCAAGCTC	1	2	8	DD1	-	.
chr3	175661568	175661589	chr3:175661568-175661589	0	AAACTTTTTCCAGACCAAGTTC	1	2	2	AD2	-	.
chr3	175663125	175663146	chr3:175663125-175663146	0	ACATTAGCTCCTGGGCTTGCTT	1	2	2	AD4	-	.
chr3	175663343	175663373	chr3:175663343-175663373	0	CAATTTGTTTGTAATAGTCTCTGACAAGCCT	1	3	11	ACC1	-	.
chr3	175664205	175664236	chr3:175664205-175664236	0	AGTCTAGCCTAGTAGAGGTATAGAACTACCCT	1	2	12	AD3	2.0	.
chr3	175664270	175664294	chr3:175664270-175664294	0	GAGTTAGTTTGGAAAAAACAAACTT	1	2	5	AA2	-	.
chr3	175664463	175664486	chr3:175664463-175664486	0	AGAGAAGCCATTCTTGACTAGTTT	1	3	4	ACC1	1.0	.
chr3	175665056	175665083	chr3:175665056-175665083	0	TAATTTGCCCAAAGATCATAGCTTGCCC	1	3	8	ACC1	-	.
chr3	175666054	175666080	chr3:175666054-175666080	0	AAACTTATTCAGTCACAAAACTGGCTC	1	2	7	AB2	2.0	.
chr3	175670765	175670795	chr3:175670765-175670795	0	TGGCAAGTTCTGTTTTTTAATGAGCTTTATT	1	3	11	ACD2	-	dELS
chr3	175672873	175672901	chr3:175672873-175672901	0	AGGCTATTCTGAGGAATGTAAGCTTTTTT	1	2	9	AA2	-	.
chr3	175676264	175676290	chr3:175676264-175676290	0	CTGCTTGCTTTACCTATTGACAAGTTC	1	3	7	CCD1	2.0	.
chr3	175676718	175676741	chr3:175676718-175676741	0	AAACTTGTTTCCAGAGAGAAACCC	1	2	4	AA1	-	.
chr3	175680727	175680755	chr3:175680727-175680755	0	AGACCTGTTGCATTCTTAGTAACTAGCTT	1	3	9	BCC1	-	.
chr3	175682728	175682747	chr3:175682728-175682747	0	AGACATGTTTACACTTGTCC	4	1	0	D2	-	.
chr3	175683416	175683440	chr3:175683416-175683440	0	AAACTTGCTTTATCAAAACTAATTT	1	1	5	A1	-	.
chr3	175686795	175686821	chr3:175686795-175686821	0	AAACATATCCTAATTTGAAGGAAGCCC	1	2	7	AA2	-	.
chr3	175687288	175687307	chr3:175687288-175687307	0	AGACATTTTCAAAGTAGTTT	1	2	0	AA2	-	.
chr3	175692509	175692528	chr3:175692509-175692528	0	AAACTAGTCAGGACATGGCA	4	3	0	CCD1	-	.
chr3	175695081	175695110	chr3:175695081-175695110	0	AAACAATCCCTGAGATAATTGGGCATTTTT	1	2	10	AA2	1.0	.
chr3	175700006	175700034	chr3:175700006-175700034	0	GGTTTTGCTTTTAAAGGTAAAACTTGTCA	1	3	9	ACD1	-	.
chr3	175705727	175705749	chr3:175705727-175705749	0	AAACTTGCCCAACTGCCTTGTCC	1	2	3	CD	-	.
chr3	175708179	175708203	chr3:175708179-175708203	0	TAAGAAGCCATATAAAGACATGTTC	1	3	5	ACC1	-	.
chr3	175709545	175709575	chr3:175709545-175709575	0	GGACATGTCCACCAGTTGCGTAGGCTTATAT	1	2	11	AD4	1.0	.
chr3	175710051	175710070	chr3:175710051-175710070	0	AAGATAACCTGAACATGTTC	2	2	0	AA1	-	.
chr3	175719290	175719317	chr3:175719290-175719317	0	CAATATGTTGCTAAAAGAAAACTTGTTC	1	3	8	ACC1	-	.
chr3	175719498	175719518	chr3:175719498-175719518	0	AAACTTGCTCTGAGCTAATGA	1	3	1	ACD2	-	.
chr3	175720848	175720880	chr3:175720848-175720880	0	AAAGATATTTTAGAAAAAGGCTGAGACAAGTTT	2	2	13	AA1	-	.
chr3	175721165	175721192	chr3:175721165-175721192	0	AGACTTTGTTAGTCAACTGAGCTTGTCT	1	2	8	AD1	-	.
chr3	175724660	175724683	chr3:175724660-175724683	0	CAGCAAGTTCAAAAGAACAATCTA	1	3	4	ACC1	2.0	.
chr3	175727594	175727620	chr3:175727594-175727620	0	AAGGTAGTCTTCATTTGAGACTACCTC	1	2	7	AA2	-	.
chr3	175729184	175729212	chr3:175729184-175729212	0	GGACTTATCTCTAACAGGAAAGTAAGTTC	1	2	9	AA2	1.0	.
chr3	175733323	175733342	chr3:175733323-175733342	0	AGGCAAGGTGGAGCAAGTTA	2	3	0	CCD2	2.0	.
chr3	175734851	175734873	chr3:175734851-175734873	0	TGACATGCCCTAGAGACATTTTC	1	2	3	AC2	1.0	.
chr3	175736502	175736521	chr3:175736502-175736521	0	AGGCTTTCCTAAGGAAGCTT	1	2	0	AA2	-	.
chr3	175740716	175740747	chr3:175740716-175740747	0	AAACAAGCATTGTACCTAGGGCGGACATGTTC	1	1	12	D2	1.0	.
chr3	175741526	175741556	chr3:175741526-175741556	0	AAATTTGCTGTTGAGATTCCTTGGCAAGTTT	1	3	11	ACC1	1.0	.
chr3	175747109	175747131	chr3:175747109-175747131	0	GAGTATGTCTTCAAAACTAGTTT	2	1	3	A1	1.0	.
chr3	175748745	175748768	chr3:175748745-175748768	0	AAACTTGTTGGAGTAGGAAAGTCC	1	2	4	AC2	-	.
chr3	175748964	175748983	chr3:175748964-175748983	0	GGACATGGTTGTGCAAGCCT	3	2	0	DD2	-	.
chr3	175749965	175749994	chr3:175749965-175749994	0	GAAGAAGTTTGTCACTTTAGAGGCTACTCC	1	2	10	AA2	1.0	DNase-H3K4me3
chr3	175752486	175752515	chr3:175752486-175752515	0	AAGCAAGCTCTAATTGGCAGAGAAATGGCT	2	2	10	AD1	-	.
chr3	175754812	175754844	chr3:175754812-175754844	0	AAGCAAGTTTTGGTCAATATTAAAGACATAGTG	1	3	13	ACD2	-	.
chr3	175754939	175754961	chr3:175754939-175754961	0	AAACAAGTTGAGACAGAATGCTT	1	3	3	ACC2	2.0	.
chr3	175755156	175755188	chr3:175755156-175755188	0	GAAAATGCTTATTTTGCTCCCTTGAGAATGTCT	1	2	13	AA2	1.0	.
chr3	175763172	175763200	chr3:175763172-175763200	0	AAACTTTTTCCAGTAGAAAAGACTTCTCT	1	2	9	AA2	-	.
chr3	175767440	175767463	chr3:175767440-175767463	0	TGACAAGTTTCAATGAGAAAGTTA	1	3	4	ACC2	-	.
chr3	175777845	175777872	chr3:175777845-175777872	0	GAACTTTTTCTCAATGTGGAACTTTTTC	1	2	8	AA2	-	.
chr3	175782547	175782579	chr3:175782547-175782579	0	GGGGTTGTTTGTTTTTTTCTTGTAAATTTGTTT	1	2	13	AA2	-	.
chr3	175789565	175789588	chr3:175789565-175789588	0	TAGCATGCCTGCCAGAACATTCAT	1	3	4	ACD2	-	.
chr3	175790900	175790931	chr3:175790900-175790931	0	AAACTAGTTTGGGAACAAAACAAGACATCTTT	2	1	12	A1	-	.
chr3	175793154	175793175	chr3:175793154-175793175	0	GAACTACCTCTGGAACTTTTCT	1	2	2	AA2	2.0	.
chr3	175795943	175795964	chr3:175795943-175795964	0	GAAGTTGTCTTGGGGCTAGCTA	1	2	2	AC2	1.0	.
chr3	175798524	175798556	chr3:175798524-175798556	0	GGGCTTGTTTACAGTCATTATAAAAGCATGTTA	2	1	13	C1	1.0	.
chr3	175798976	175798995	chr3:175798976-175798995	0	AAGAATCTTTAAACATGCCC	2	2	0	AA1	1.0	.
chr3	175799913	175799938	chr3:175799913-175799938	0	GAAAATGTCTGCTTTAAAGAATGTTC	1	2	6	AA2	1.0	.
chr3	175800787	175800812	chr3:175800787-175800812	0	AGACTTGATACAGAAGTAACATGTTC	1	3	6	CCD2	2.0	.
chr3	175803213	175803234	chr3:175803213-175803234	0	GAGCATTTTTAAAAGTTTGTTT	1	2	2	AA2	-	.
chr3	175803889	175803917	chr3:175803889-175803917	0	TGACTAGCTTTGAAACCCCTAATTTGCCT	1	3	9	ACC2	-	.
chr3	175806746	175806768	chr3:175806746-175806768	0	AAACTAGGTTGAGTGACTTGTCC	1	2	3	CD	-	.
chr3	175807037	175807056	chr3:175807037-175807056	0	AGGCAAGTTTGAAGATATCT	2	2	0	AA1	-	.
chr3	175810828	175810849	chr3:175810828-175810849	0	AAATTTGCTCTAAAAAATGCTC	1	2	2	AA2	1.0	.
chr3	175814503	175814523	chr3:175814503-175814523	0	AAACTTTTTTCAGACTTGCTA	1	2	1	AC2	-	.
chr3	175815219	175815240	chr3:175815219-175815240	0	AGACATGTCCAGAGGAAAACTC	2	2	2	AA1	1.0	.
chr3	175816133	175816154	chr3:175816133-175816154	0	TAACTAGATTCTGGACTTGTTA	1	3	2	CCD2	-	.
chr3	175818970	175818993	chr3:175818970-175818993	0	AAGCTTTCTCAGCAAGGCAAATTT	1	2	4	AA2	2.0	dELS
chr3	175820503	175820530	chr3:175820503-175820530	0	TGACATGTCTTCCTCATGAAGCTTATTT	1	2	8	AC2	-	.
chr3	175824163	175824186	chr3:175824163-175824186	0	AGACAAGCTGGCTAGGAGTTGTTT	1	2	4	AC2	-	.
chr3	175824722	175824746	chr3:175824722-175824746	0	AGACTTCCTCCAAAGGAACATGACC	1	2	5	AD2	1.0	.
chr3	175827256	175827280	chr3:175827256-175827280	0	AAACATACTTAAAATGGACATGACC	1	2	5	AD2	1.0	.
chr3	175828959	175828988	chr3:175828959-175828988	0	GGGCTTGCTTCTTTCACTATAGGCAACCTT	1	1	10	A1	-	.
chr3	175829505	175829537	chr3:175829505-175829537	0	TGACTAGCTCTCCCCCACCTGCCCAGCAATTTC	1	3	13	ACC1	-	.
chr3	175830816	175830838	chr3:175830816-175830838	0	AGACAAGCCTTAGAGGTTAGTTC	1	1	3	A2	1.0	.
chr3	175831069	175831097	chr3:175831069-175831097	0	AGACATCCCCCATTACTTCAGTCAAGCCC	1	2	9	AD2	2.0	.
chr3	175833660	175833683	chr3:175833660-175833683	0	GGCCGAGCCCCAAAAAACTTGTCA	1	3	4	BCD1	-	.
chr3	175834209	175834228	chr3:175834209-175834228	0	AGACTTCCCCAGACATTTCC	1	2	0	AA2	1.0	.
chr3	175834486	175834516	chr3:175834486-175834516	0	AGACAAGCCCTCTATCAATACTGACAAACTC	1	2	11	AC1	1.0	.
chr3	175839483	175839507	chr3:175839483-175839507	0	ACACTATTCTCTCAAGGACTAGCTC	1	2	5	AD1	1.0	.
chr3	175840605	175840632	chr3:175840605-175840632	0	AAGCTAATTCCCTCCCAAAGGCCAGCTT	1	2	8	AB2	1.0	.
chr3	175842042	175842064	chr3:175842042-175842064	0	AAACATGCTCCTCAGATAATTCT	2	2	3	AA1	-	.
chr3	175851315	175851334	chr3:175851315-175851334	0	AAACAAGCCCAGAAAAGGTT	2	2	0	AD1	1.0	.
chr3	175855329	175855350	chr3:175855329-175855350	0	ATACAAGTCTTAGAACTTTTCT	1	2	2	AD3	-	.
chr3	175857165	175857193	chr3:175857165-175857193	0	AAGCAATCCTGAGCAGGAAAAACAAACCT	1	2	9	AA2	-	.
chr3	175862758	175862786	chr3:175862758-175862786	0	AAGCAAATTTCTTCAATTAAAGGAAGCTC	1	2	9	AA2	-	.
chr3	175863538	175863558	chr3:175863538-175863558	0	AAGCTAGTTCCAACCAGGTCT	1	2	1	BD1	-	.
chr3	175864369	175864400	chr3:175864369-175864400	0	AAGCTTGTTTCTTGCCCTGTCTCTACAAGTCT	1	2	12	CD	-	.
chr3	175865248	175865270	chr3:175865248-175865270	0	AGACAACTTTGGGGAACTTTTCT	1	2	3	AA2	-	.
chr3	175865924	175865943	chr3:175865924-175865943	0	GGGCTTCCTTAGAGAAGTTT	1	2	0	AA2	1.0	.
chr3	175867977	175867998	chr3:175867977-175867998	0	TATCATGTCTGTAAACATGCTT	2	2	2	CD	-	.
chr3	175868520	175868543	chr3:175868520-175868543	0	AGTCTTGTCTGAATAGACATGCAT	1	2	4	DD3	-	.
chr3	175870021	175870044	chr3:175870021-175870044	0	CAGCAAGTTTTTCAGATCTAGCTA	1	3	4	CCD2	1.0	.
chr3	175872472	175872502	chr3:175872472-175872502	0	AAAATAGCTCTTATTATTTTGAGATATGTTC	1	2	11	AA2	-	.
chr3	175872954	175872974	chr3:175872954-175872974	0	AAACTGGTCCTGGACTTTTTT	1	2	1	AB2	3.0	.
chr3	175876218	175876243	chr3:175876218-175876243	0	TGACTTATTTCTGTACTGGCAAGTTT	1	3	6	ACC2	-	dELS
chr3	175876401	175876424	chr3:175876401-175876424	0	TGGCATATTTAACGAAACTAGCCA	1	3	4	ACC2	-	.
chr3	175877745	175877769	chr3:175877745-175877769	0	GGCCTTGCTGCTATTTGGCTAGCCC	1	3	5	CCD1	2.0	.
chr3	175883451	175883472	chr3:175883451-175883472	0	GGAGGTGTCCAAGAACTTGTTT	1	2	2	AB4	1.0	.
chr3	175887242	175887274	chr3:175887242-175887274	0	GTGCATGTTTTCTGGTTGTATAGAAGCTTTCCC	1	2	13	AD3	-	.
chr3	175887436	175887462	chr3:175887436-175887462	0	AGGCTAGCTGAATTGACTGGATTGCCT	1	3	7	ACC2	-	.
chr3	175887710	175887734	chr3:175887710-175887734	0	AAACTACACCAGAGAAGGCTTGCCC	1	2	5	AD1	-	.
chr3	175891441	175891466	chr3:175891441-175891466	0	AAACATACCATGAATGAAGCTAGTTC	1	2	6	AC1	1.0	.
chr3	175894181	175894200	chr3:175894181-175894200	0	AGACTAGTCAAAGCTTATCA	3	3	0	ACC1	1.0	.
chr3	175895077	175895096	chr3:175895077-175895096	0	CAGAAAGTTCAAGCATGTTG	4	3	0	ACC1	-	.
chr3	175895734	175895753	chr3:175895734-175895753	0	TAACAACTCTGGACAAGTTG	2	3	0	ACC2	-	.
chr3	175896589	175896619	chr3:175896589-175896619	0	AAAGTTGCTATTTAACACCACCAGCTTGCCC	1	3	11	ACC1	-	.
chr3	175896733	175896752	chr3:175896733-175896752	0	CAGCATTTTTCAGCTAGTTT	3	3	0	ACC2	1.0	dELS
chr3	175897762	175897788	chr3:175897762-175897788	0	ATGAAAGTTTCAGAAAAAAGCTTGTTA	1	3	7	ACD1	-	.
chr3	175899446	175899473	chr3:175899446-175899473	0	AAGCATCTTATGGAGAAAAAGCAAGCTA	1	3	8	ACC2	-	.
chr3	175903233	175903261	chr3:175903233-175903261	0	AAACTTCTCTGAGCTAAAGGAGGATGTTC	1	2	9	AA2	2.0	.
chr3	175906053	175906079	chr3:175906053-175906079	0	AGGCATGCCTTCCTCTTATACTAATCC	2	2	7	AD1	-	.
chr3	175908305	175908337	chr3:175908305-175908337	0	AAACAAATTTACAAGAAAAAATCAAACAACCCT	1	2	13	AA2	-	.
chr3	175909805	175909834	chr3:175909805-175909834	0	AAACTAGTTTCAAAGGGTCAAAACTATCAA	1	3	10	ACD2	-	.
chr3	175917280	175917305	chr3:175917280-175917305	0	AGGCAAGTCTTATTACTAGCATTCTG	1	3	6	ACC1	-	.
chr3	175917677	175917704	chr3:175917677-175917704	0	AAAGTTGCCTAGAGAGACAAACATGTTT	2	1	8	A1	-	.
chr3	175919675	175919697	chr3:175919675-175919697	0	TGGCATGCCCTGGAGACATTTTC	1	2	3	AC2	-	.
chr3	175920117	175920148	chr3:175920117-175920148	0	CAACAAGTCTCTAAGGAGTTCCAAACTTTCCC	1	2	12	AC2	1.0	.
chr3	175924692	175924719	chr3:175924692-175924719	0	AAACTTGCCTAGGCCTCCAGGCATTTCC	2	1	8	A1	1.0	.
chr3	175925005	175925027	chr3:175925005-175925027	0	TGACATGCCCTGGAGACATTTTC	1	2	3	AC2	1.0	.
chr3	175925448	175925468	chr3:175925448-175925468	0	CAACAAGCCTCTAGGAAGTTC	1	3	1	ACC2	2.0	.
chr3	175926883	175926905	chr3:175926883-175926905	0	GAGCAAGATAAAGTGACTTGCCC	1	3	3	CCD2	-	.
chr3	175929214	175929245	chr3:175929214-175929245	0	TGGCTTGTTTTGACCTAATCCAAAAATAGTCA	1	3	12	ACC2	-	.
chr3	175930215	175930247	chr3:175930215-175930247	0	AAACTTGCTATTTACAAAAACATAAACTAATTA	1	3	13	ACC1	-	.
chr3	175932799	175932820	chr3:175932799-175932820	0	GAACATGACCTTTGGCAAGTTA	1	3	2	CCD2	2.0	.
chr3	175933152	175933184	chr3:175933152-175933184	0	AGACTAGTATGAGAGTGAGAGTGAGAAATGCTT	1	2	13	AD2	3.0	.
chr3	175934227	175934248	chr3:175934227-175934248	0	AAACTTCTCCTCAAAAAAGTTC	1	2	2	AA2	-	.
chr3	175935236	175935265	chr3:175935236-175935265	0	CCTCTTGCTCTGGCCATGTAAGACATGTCT	1	3	10	CDD2	-	dELS,CTCF-bound
chr3	175935569	175935589	chr3:175935569-175935589	0	GAACTTCCTAGAGACTTGTTG	1	3	1	ACC2	1.0	.
chr3	175939649	175939671	chr3:175939649-175939671	0	TAACTTATCTAGTTGACATGTTT	1	3	3	ACC2	1.0	.
chr3	175949901	175949928	chr3:175949901-175949928	0	CTGCAAGCTGTGTGCATTGAGCAAGTTT	1	3	8	CCD1	-	.
chr3	175951866	175951895	chr3:175951866-175951895	0	AAGCAAGCCTTTCTGAAGTCAAGCAATGTG	1	3	10	ACD2	-	.
chr3	175954422	175954449	chr3:175954422-175954449	0	AGGTTTGCCTGCAGTCTGCAACTAGCTT	1	2	8	AC2	-	.
chr3	175954926	175954946	chr3:175954926-175954946	0	GAGATTGTTTTGGATTAGCCT	1	2	1	AA2	-	.
chr3	175956421	175956441	chr3:175956421-175956441	0	AGACATGCCTGAGACTGGGTA	2	3	1	BCD2	-	.
chr3	175958828	175958859	chr3:175958828-175958859	0	TTGCATGTCCCCTGTGTCATTCCAACATGCCT	1	3	12	CCD1	1.0	.
chr3	175960564	175960586	chr3:175960564-175960586	0	TTATAAGTTTTAAGAACTAGCTC	1	3	3	ACD1	1.0	.
chr3	175963805	175963835	chr3:175963805-175963835	0	GAACATGTCGGACTCACACAGAAACCAGTTT	1	2	11	BC2	1.0	.
chr3	175966012	175966038	chr3:175966012-175966038	0	GAGCAAGCTGTGATGTCTGGCAGGTCT	1	3	7	BCC1	-	dELS
chr3	175970766	175970789	chr3:175970766-175970789	0	AAGCAAACTCCCAGAGGTATGTCT	1	2	4	AA2	1.0	.
chr3	175975983	175976011	chr3:175975983-175976011	0	AGGCAACTTTAATAATAATGAACTTTTCT	1	2	9	AA2	-	.
chr3	175980741	175980766	chr3:175980741-175980766	0	AGACAAATCTAACGGCAGACCTGCCT	1	2	6	AB2	-	.
chr3	175988404	175988435	chr3:175988404-175988435	0	AAACTTTCTCTTGGACCTCATTGAGCTTCCTT	1	2	12	AA2	-	.
chr3	175990779	175990809	chr3:175990779-175990809	0	AAACTATTTTATTTAACTTTGAGGCTAGTGT	1	2	11	AD2	-	.
chr3	175990912	175990932	chr3:175990912-175990932	0	GAACATGTTCTACAAATGTTT	2	2	1	AD1	-	.
chr3	175995103	175995125	chr3:175995103-175995125	0	TGACATGCTGGCCAGGCTGGTTT	1	3	3	BCC1	-	.
chr3	175996840	175996868	chr3:175996840-175996868	0	AGAATAGTCCAAGTGGAGGAAACAATCTC	1	2	9	AA2	2.0	.
chr3	176000776	176000806	chr3:176000776-176000806	0	AGGCAAACTTTCATTCATTTTAGGCCTGTCT	1	2	11	AB2	-	.
chr3	176004368	176004392	chr3:176004368-176004392	0	GGGCTAGCTAGATGTGAACTTTTTC	1	2	5	AC2	-	.
chr3	176004658	176004682	chr3:176004658-176004682	0	AGGCATGTTTACCAAAAGTAAATCT	2	2	5	AA1	-	.
chr3	176008534	176008566	chr3:176008534-176008566	0	GGACAAGTTTCCTATTAGTTTCCTGACAGGTCT	1	2	13	BC1	-	.
chr3	176009100	176009119	chr3:176009100-176009119	0	AAACAAGCTTTGGCATTTCT	3	2	0	AC1	1.0	.
chr3	176016579	176016602	chr3:176016579-176016602	0	AGGCTTGCTTAGGTAAACAAAGCA	1	3	4	ACD2	1.0	.
chr3	176021279	176021311	chr3:176021279-176021311	0	AAACAAATTTACAAGGGAAAAACAAACAACCCC	1	2	13	AA2	-	.
chr3	176026600	176026620	chr3:176026600-176026620	0	AGGCTAGTACTGGACTATTTT	1	2	1	AD2	1.0	.
chr3	176029970	176030002	chr3:176029970-176030002	0	TATTAAGCCCACCTGGAGAGTACAGGCTAGTCT	1	3	13	ACD1	1.0	.
chr3	176030733	176030758	chr3:176030733-176030758	0	GGGCTTGCCTTCCAGAAGCCAAGTTT	1	1	6	D2	-	.
chr3	176031740	176031771	chr3:176031740-176031771	0	AAGCTTGTTTGGAAAGTACAGGAAACACATTA	1	3	12	ABC2	-	.
chr3	176038631	176038660	chr3:176038631-176038660	0	TGACAAGTTTTGACATATGTAGACAGCTTT	1	3	10	ABC2	1.0	.
chr3	176039697	176039725	chr3:176039697-176039725	0	AAACATTTTCCCCAGTCTACAGCTAGTCT	1	2	9	AC2	-	.
chr3	176043016	176043045	chr3:176043016-176043045	0	ATAATTGCTTTAAAGAAAGCAAACATGCTC	1	2	10	AD4	-	.
chr3	176043166	176043188	chr3:176043166-176043188	0	AAACTATCCTTGAGGGCAACTTT	1	2	3	AA2	1.0	.
chr3	176048308	176048333	chr3:176048308-176048333	0	AAGCATTTCTTTCACTAGGCAAGCTG	1	2	6	AC2	1.0	.
chr3	176051603	176051626	chr3:176051603-176051626	0	GGAAATGTTTTCATAAACTATTTT	1	2	4	AA2	-	.
chr3	176055762	176055782	chr3:176055762-176055782	0	GAACATGTCTCAGGTTACCCT	2	2	1	AA1	1.0	.
chr3	176056275	176056303	chr3:176056275-176056303	0	CGGCAAGCCCAGCTAATTACAGCTACTTT	1	3	9	ACC1	1.0	.
chr3	176058120	176058151	chr3:176058120-176058151	0	AGCCCAGTTCCTATTCAGGGGCAGACTAGCTG	1	3	12	BCD1	1.0	.
chr3	176058483	176058506	chr3:176058483-176058506	0	AGGCTAGCTCAATTGCACAAGCAC	1	2	4	DD1	1.0	.
chr3	176059005	176059032	chr3:176059005-176059032	0	TAGCAAGTTCATTTTACCTATCATGTTT	1	3	8	CCD2	3.0	.
chr3	176059397	176059427	chr3:176059397-176059427	0	CCAAATGTTTTAAGGCCTCATAAACTTGCTT	1	3	11	ACD1	1.0	.
chr3	176061015	176061047	chr3:176061015-176061047	0	GGGCAAACTCATTCCTTATAAGGAAACTACTCC	1	2	13	AA2	-	.
chr3	176062562	176062591	chr3:176062562-176062591	0	GGGCTTGCCTCCTTCACTATGGGCAAGCTT	2	0	10	0	-	.
chr3	176064851	176064880	chr3:176064851-176064880	0	AAACAACTCCTTTCCTTTCTGGGCATGGTT	1	2	10	AD2	-	.
chr3	176065853	176065876	chr3:176065853-176065876	0	AAATTAGCTTTACTCAACATGCCC	1	2	4	AC2	-	.
chr3	176067597	176067619	chr3:176067597-176067619	0	AGACTAGCCTGGCCAACATGGTG	1	3	3	CCD1	1.0	.
chr3	176071084	176071112	chr3:176071084-176071112	0	AAACATGTATTTCCTGAGTAAGCATTCTT	1	2	9	AD2	1.0	.
chr3	176071552	176071576	chr3:176071552-176071576	0	TAGCAAGACCCGAACCAGCAAGCTC	1	3	5	CCD2	2.0	.
chr3	176073272	176073301	chr3:176073272-176073301	0	TAGCTAGATTACTTTAACAGTGACTTGTTT	1	3	10	CCD2	1.0	.
chr3	176077574	176077595	chr3:176077574-176077595	0	AGACATGCTCTAAAGCTATTAC	1	2	2	AD4	-	.
chr3	176081962	176081991	chr3:176081962-176081991	0	GGAATAGCTGTTGGGTTTTCTAACATGTTT	1	3	10	ACC1	1.0	.
chr3	176086027	176086055	chr3:176086027-176086055	0	GAACTTGTCTGAAAATTGGAGTCAATCCT	1	2	9	AD1	1.0	.
chr3	176087211	176087242	chr3:176087211-176087242	0	AAACTTTCTTCATATCAGTAATAAGGTAGTTT	1	2	12	AA2	-	.
chr3	176095259	176095291	chr3:176095259-176095291	0	GGGCTAGCTATTTCTTCTTGAGTCAACATTCTT	1	3	13	ACC1	1.0	.
chr3	176113403	176113425	chr3:176113403-176113425	0	TAACTTTTTTTTAAAACTAGCCT	1	2	3	AC1	1.0	.
chr3	176119238	176119270	chr3:176119238-176119270	0	AAAATAGTTTTCTTTAAGTGTGGGAACATTTTT	1	2	13	AA2	-	.
chr3	176125160	176125185	chr3:176125160-176125185	0	AAATTTGTTCATATTCAAAATTGTTT	1	2	6	AA2	1.0	.
chr3	176125391	176125423	chr3:176125391-176125423	0	AAAAATGTTTTATAGTTTTCAGTGTACAAGTCT	1	2	13	AD2	-	.
chr3	176128053	176128083	chr3:176128053-176128083	0	AAGCCAGTTTCATGTTACAACAAACATTTTC	2	2	11	AB3	-	.
chr3	176130164	176130186	chr3:176130164-176130186	0	AAACATGTTCAGTGAGCAGTTTA	1	3	3	ABC2	-	.
chr3	176130557	176130587	chr3:176130557-176130587	0	AAACATCCTTTAACATGCATCAAACAAGGTT	1	2	11	AD2	-	.
chr3	176130978	176131004	chr3:176130978-176131004	0	AGACTTCTCTTCAGTCTGAGGATGCTC	1	2	7	AA2	-	.
chr3	176134685	176134709	chr3:176134685-176134709	0	AGAGATGTTTCCCCAAAAAATGTTT	1	2	5	AA2	1.0	.
chr3	176137260	176137288	chr3:176137260-176137288	0	GAGTTTGTTTTTTGCTTGTTGACTTGTTT	1	2	9	AC2	-	.
chr3	176140552	176140578	chr3:176140552-176140578	0	AGGCTTGTCATTTTTATTGACATTTTC	1	3	7	ACC1	2.0	.
chr3	176140912	176140939	chr3:176140912-176140939	0	GAATTAGTTATGATTCAAGAACATGCTT	1	2	8	AC1	-	.
chr3	176141393	176141413	chr3:176141393-176141413	0	CAGCTTGCTTTTGGCTAGTTC	2	2	1	CC	-	.
chr3	176142943	176142963	chr3:176142943-176142963	0	AGGCATGGTCAGGACTTGATT	2	2	1	DD2	3.0	.
chr3	176143370	176143394	chr3:176143370-176143394	0	AAGCTTTCCACAAATCAGCTTGCCC	1	3	5	ACC2	1.0	.
chr3	176143531	176143562	chr3:176143531-176143562	0	AAGCAACCCTATTCTAGAGCAGAGAGTTGTCT	1	2	12	AA2	1.0	.
chr3	176145140	176145169	chr3:176145140-176145169	0	AGGCAACTCCTTTTAGCCAAAGAAAAGTCC	1	2	10	AA2	-	.
chr3	176146855	176146877	chr3:176146855-176146877	0	GAGCATGTGCAGGGAAATTGCCC	1	2	3	AD2	1.0	.
chr3	176149908	176149931	chr3:176149908-176149931	0	AAAATTGTTCTTTTAAAAATGTTT	1	2	4	AA2	-	.
chr3	176152955	176152978	chr3:176152955-176152978	0	AAACTTATTCTCATAAATAAGCCC	1	2	4	AA2	-	.
chr3	176153422	176153446	chr3:176153422-176153446	0	AAACAAGCCTTGATTTAAATTGTTT	1	2	5	AC1	-	.
chr3	176156041	176156071	chr3:176156041-176156071	0	AGGCATGCTAGATGGAGCCTTTAACAAGACT	1	3	11	CCD1	1.0	.
chr3	176158812	176158833	chr3:176158812-176158833	0	TGACAAGCTTCACAACTTCCCC	1	3	2	ACC1	1.0	.
chr3	176159452	176159475	chr3:176159452-176159475	0	GGGCATGGCCTGGAAGCCATGCTT	1	2	4	DD2	1.0	.
chr3	176159540	176159571	chr3:176159540-176159571	0	AGATAAGCTCTACGCATGGCTAGAGCTAGACC	1	2	12	AD3	1.0	.
chr3	176160987	176161018	chr3:176160987-176161018	0	AAACATATCTGAGGGAATAATCAAACTTCCCT	1	2	12	AA2	1.0	.
chr3	176164461	176164490	chr3:176164461-176164490	0	GGACAAGCCTATAGTTATCAAAACATCATA	1	3	10	ACD2	-	.
chr3	176165389	176165408	chr3:176165389-176165408	0	AGACTTGCACATGCATGTTT	3	2	0	DD2	-	.
chr3	176166022	176166042	chr3:176166022-176166042	0	GTGCAAGTATTAAACATGTCT	1	2	1	DD1	1.0	.
chr3	176167234	176167255	chr3:176167234-176167255	0	GAACTAGTTTTAGGAAGAGCTC	1	2	2	AB1	-	.
chr3	176167470	176167493	chr3:176167470-176167493	0	AGACTTGCTAGACGAAGCAACTTG	1	3	4	ACC1	-	dELS
chr3	176168408	176168437	chr3:176168408-176168437	0	AGGCAGGTCCAACCAACTTATAACAAGTTA	1	3	10	BCC2	-	.
chr3	176170282	176170312	chr3:176170282-176170312	0	TAGCAAGTTACAGGGCTCAAAATGCATGTTT	1	3	11	CCD2	-	.
chr3	176172711	176172736	chr3:176172711-176172736	0	TAACAAGTCTTTGAGGAAACAGGCAC	1	3	6	BCD2	-	.
chr3	176172903	176172925	chr3:176172903-176172925	0	AAGCATGACCTCTGGACCAGTTT	1	2	3	BD2	-	.
chr3	176173661	176173681	chr3:176173661-176173681	0	GGGTTTATCCTAGACTTGCTT	1	2	1	AA1	-	.
chr3	176177921	176177942	chr3:176177921-176177942	0	AGACTTGTTAGAAAACATGCAG	2	3	2	CCD1	-	.
chr3	176186054	176186086	chr3:176186054-176186086	0	GGGGTAGTTTTATTAGAAATCTCAAAATAGTCT	1	2	13	AA2	1.0	.
chr3	176188407	176188438	chr3:176188407-176188438	0	TGGCTTGCTCGCAATGAACTTTTAATATGTTT	1	3	12	ACC2	-	.
chr3	176188560	176188581	chr3:176188560-176188581	0	GAGCTAGTTTTGATGCTTTCTT	1	2	2	AD1	-	.
chr3	176189610	176189634	chr3:176189610-176189634	0	ACCCTTGCTCTTTCTAGACTAGTCT	1	2	5	DD4	-	.
chr3	176189832	176189851	chr3:176189832-176189851	0	GAGTATGTGTAAACAAGTTC	3	2	0	AD1	-	.
chr3	176192613	176192633	chr3:176192613-176192633	0	GAACTATCTTAAAGGTAGTTC	1	2	1	AA2	-	.
chr3	176194644	176194674	chr3:176194644-176194674	0	AAAAAAATCTATTAAAAATAAAAGCATGTTT	2	2	11	AA1	1.0	.
chr3	176198614	176198636	chr3:176198614-176198636	0	GAGCAAGTTTACAGGATATATTT	2	2	3	AA1	1.0	.
chr3	176203643	176203674	chr3:176203643-176203674	0	AAACTAGGCCACTTGCACTAAACAGCAAGCCA	1	3	12	CCD2	-	.
chr3	176206122	176206146	chr3:176206122-176206146	0	ATACAAGTTTAGAAGAAACAAGTCT	1	1	5	D1	1.0	.
chr3	176210747	176210779	chr3:176210747-176210779	0	TACCTAGTTTCTGAAAAAATCAGAAGCAAGCTT	1	2	13	CD	2.0	.
chr3	176217805	176217836	chr3:176217805-176217836	0	AAACAAGCTACTGTTTCTCACAGACCAAGTCA	1	3	12	CCD2	2.0	.
chr3	176218115	176218138	chr3:176218115-176218138	0	AGGCTAGTCTGGAGAAACTACTAA	1	3	4	ACD2	-	.
chr3	176218578	176218600	chr3:176218578-176218600	0	AAAGAAGTTTGCCTGGCTTGCCA	1	3	3	ACC1	1.0	.
chr3	176220400	176220431	chr3:176220400-176220431	0	AAACAGATTTGGGGTAAAAGGAAGGCAAGTTT	1	2	12	AB1	-	.
chr3	176220707	176220730	chr3:176220707-176220730	0	AGAAAAGCCCTTCAGGAATTGTTC	1	2	4	AA2	1.0	.
chr3	176221773	176221792	chr3:176221773-176221792	0	GAACTAGACCAGGCATTCTT	3	2	0	AD2	-	.
chr3	176227483	176227503	chr3:176227483-176227503	0	AAACTTCCTAGAGACTTGTTG	1	3	1	ACC2	-	.
chr3	176232091	176232112	chr3:176232091-176232112	0	AACCATGCCAATGGACTTGCTC	2	2	2	CD	1.0	.
chr3	176232690	176232715	chr3:176232690-176232715	0	AGGCAAATTTTCAGGAAAATTTGTTT	1	2	6	AA2	-	.
chr3	176233036	176233062	chr3:176233036-176233062	0	CAGCATATTTGCAGGATAAACAAGTTC	1	2	7	AC1	1.0	.
chr3	176233605	176233628	chr3:176233605-176233628	0	AATCTAGCCTAGCAAAACAAATTT	1	2	4	AD3	2.0	.
chr3	176235931	176235958	chr3:176235931-176235958	0	AGGCTTGTTTAAAACTGTTGAAATGTTC	1	2	8	AC1	-	.
chr3	176238071	176238093	chr3:176238071-176238093	0	AGACAAGCCTGGCCAACATGGCA	1	3	3	CCD1	-	.
chr3	176256869	176256892	chr3:176256869-176256892	0	GAGCATGTCAGTGATAACAGGTCC	1	3	4	BCC1	-	.
chr3	176265347	176265376	chr3:176265347-176265376	0	AGAAAAGCCCTTGAGGTCCTGGACTTTTCT	1	2	10	AA2	1.0	.
chr3	176269729	176269760	chr3:176269729-176269760	0	AGGCATGTCTGTCGTAGTGGCTCAGCTAGTGT	1	2	12	CD	1.0	.
chr3	176275852	176275878	chr3:176275852-176275878	0	CAGAAAGTTAAAGAACGAAACTAGTTT	1	3	7	ACC1	-	.
chr3	176289397	176289420	chr3:176289397-176289420	0	AAGAAAGTTTCTCTAAGATTGCCT	1	2	4	AA2	1.0	.
chr3	176291944	176291972	chr3:176291944-176291972	0	GAATTTGTTCGTATTCTATGGAGTTGTCC	1	2	9	AA2	-	.
chr3	176292172	176292204	chr3:176292172-176292204	0	AAAACAGTCTTAATATCACAGAAAAGCAAGCCA	1	3	13	ABC1	1.0	.
chr3	176293333	176293359	chr3:176293333-176293359	0	AGGCTTTTTTCCACAACCAGCTTGCCA	1	3	7	ACC2	-	dELS
chr3	176294226	176294245	chr3:176294226-176294245	0	AAACTTGTCTTAACTACTTT	2	2	0	AC1	-	.
chr3	176295959	176295985	chr3:176295959-176295985	0	GAACTTCTTTGTGTGTAAAACATTTTC	1	2	7	AA2	1.0	.
chr3	176296613	176296640	chr3:176296613-176296640	0	GGGGCTGCCCTCAATAGGAAGCATGTCA	1	3	8	ABC1	-	.
chr3	176303076	176303100	chr3:176303076-176303100	0	CAACTTGCTTTGCAAAAACTTTTTA	1	3	5	ACC1	2.0	.
chr3	176304177	176304197	chr3:176304177-176304197	0	TAACATGTCACAGAGTTGTTT	1	3	1	ACC2	-	.
chr3	176304743	176304767	chr3:176304743-176304767	0	AGAAATGCTTTAGAAAAACTAGTCT	2	1	5	A1	1.0	.
chr3	176304979	176305003	chr3:176304979-176305003	0	TGGCTTGCTCCATTGAAACATTTTA	1	3	5	ACC1	1.0	.
chr3	176305384	176305407	chr3:176305384-176305407	0	GAACATATTTGTTCAAAGAAGTTC	1	2	4	AA2	3.0	.
chr3	176306158	176306182	chr3:176306158-176306182	0	AAATATGTTTCCATTAAAAAAGCCT	1	2	5	AA2	1.0	.
chr3	176307103	176307130	chr3:176307103-176307130	0	AAACTATTTCATTGTTTCAATCTTGTCT	1	2	8	AD2	1.0	.
chr3	176310531	176310562	chr3:176310531-176310562	0	TGACAAGCTTTGAGTGTAGGTAAGACTTCCTG	1	3	12	ACC1	-	.
chr3	176317328	176317348	chr3:176317328-176317348	0	GAAGATGTCAAAAACAAGTTT	1	2	1	AC1	2.0	.
chr3	176319631	176319650	chr3:176319631-176319650	0	AAACTAGTATAAGCAAGCAT	2	2	0	DD2	-	.
chr3	176320142	176320165	chr3:176320142-176320165	0	AGGCAAGTCTCAGGAGACAAATGC	1	2	4	AD4	-	.
chr3	176323128	176323151	chr3:176323128-176323151	0	GGGCATGTTGAGTAAAGCTAATTT	1	2	4	AC2	-	.
chr3	176324228	176324250	chr3:176324228-176324250	0	GAACTAACTTGTAAGGCTTGTCT	1	1	3	A2	2.0	.
chr3	176326075	176326104	chr3:176326075-176326104	0	AAGCTTGCCCATAGTGAAGGAGGCAAGCCC	2	0	10	0	1.0	.
chr3	176326241	176326272	chr3:176326241-176326272	0	GTTCTTGCCCCCTAGAAAAGCGGAACTTGCTG	1	3	12	CDD2	1.0	.
chr3	176329722	176329752	chr3:176329722-176329752	0	AAGCAAGTCTTGGCAATATTCAAACTTAGCA	1	3	11	ACD2	-	dELS,CTCF-bound
chr3	176330521	176330547	chr3:176330521-176330547	0	CAGCATGCCCTGCTACTGAACTAGGTG	1	3	7	CCD1	2.0	.
chr3	176331710	176331733	chr3:176331710-176331733	0	AAGATTGTCCACACAAGAAAGCTT	1	2	4	AA2	1.0	.
chr3	176331899	176331930	chr3:176331899-176331930	0	AAACAGGTTCAGAAACACTAAAGGGTTTGCTC	1	2	12	AB2	1.0	dELS,CTCF-bound
chr3	176333616	176333648	chr3:176333616-176333648	0	GGAAATATTTCAACAAACATTATAAACAAGCTT	2	2	13	AA1	-	.
chr3	176335149	176335181	chr3:176335149-176335181	0	GGGGTTGTTTGTTTTTTTCTTGTAAATTTGTTT	1	2	13	AA2	-	.
chr3	176339665	176339689	chr3:176339665-176339689	0	TAACATGTCTTTATGGGACAAGGAT	1	3	5	CDD3	1.0	.
chr3	176342792	176342824	chr3:176342792-176342824	0	CAGCTAGTTCATTATTGGTGTCTAGAAATGCTA	1	3	13	ACC2	-	.
chr3	176342904	176342934	chr3:176342904-176342934	0	AAACATGTCATATGCAAACAAGGACAATTTG	1	3	11	ACC1	-	.
chr3	176348570	176348591	chr3:176348570-176348591	0	AAGGAAGTCTTTAGAATTGTTT	1	2	2	AA2	-	.
chr3	176349716	176349747	chr3:176349716-176349747	0	CAAATAGCCCATAAATACAGGAAAACATGCTC	1	2	12	AC3	1.0	.
chr3	176355294	176355325	chr3:176355294-176355325	0	GAACAAGTCTGGACTTAGATAAAGAGAAACTT	1	2	12	AA1	1.0	.
chr3	176357646	176357675	chr3:176357646-176357675	0	AAACTAGTCTTGCAATTTTGGAATAAACCC	1	2	10	AA1	2.0	.
chr3	176359223	176359249	chr3:176359223-176359249	0	GAACATGTTTCAAACTTAGACAAACAT	1	2	7	AD4	2.0	.
chr3	176361743	176361772	chr3:176361743-176361772	0	GGGCTAGTCCCCAGCCGGCTGGGCTAGTCC	2	0	10	0	-	.
chr3	176361783	176361812	chr3:176361783-176361812	0	GGGCTAGTCCCCAGCCGGCTGGGCTAGTCC	2	0	10	0	-	.
chr3	176361823	176361852	chr3:176361823-176361852	0	GGGCTAGTCCCCAGCCGGCTGGGCTAGCCT	2	0	10	0	1.0	.
chr3	176363003	176363032	chr3:176363003-176363032	0	CAACTTGTTTTTTGTGCTAAAAACTATGTC	1	3	10	ACD2	-	.
chr3	176363997	176364022	chr3:176363997-176364022	0	CAACTTGTTTATGTTTAAAATTGTTA	1	3	6	ACC2	-	.
chr3	176365777	176365796	chr3:176365777-176365796	0	AAGTAAGTTTAGACAAATTT	1	2	0	AA2	-	.
chr3	176366912	176366931	chr3:176366912-176366931	0	GAATATGCTTGCACATGTCC	3	2	0	AD2	2.0	.
chr3	176366981	176367007	chr3:176366981-176367007	0	GGGATTGCTTGATTGTTGGGTATGTTT	1	2	7	AA2	-	.
chr3	176370420	176370446	chr3:176370420-176370446	0	AAATAAGTTTAATCAAAGAGGTAGTCT	1	2	7	AA2	-	.
chr3	176373979	176374002	chr3:176373979-176374002	0	CAGCTAGCTAGGAGGGATAAGTTT	1	3	4	ACC2	-	.
chr3	176375042	176375065	chr3:176375042-176375065	0	AGACAAGATGTAAAAAGCATGCTC	1	2	4	CD	1.0	.
chr3	176377530	176377551	chr3:176377530-176377551	0	AAGCTTGTAAGTGAGCAAGTTT	1	2	2	CD	-	.
chr3	176380804	176380826	chr3:176380804-176380826	0	AGGCAAGTTATTTAAGGTTGCTG	1	3	3	ACC2	-	.
chr3	176380878	176380897	chr3:176380878-176380897	0	AAACTAGCTAGCACTTGTTA	2	3	0	CCD2	1.0	.
chr3	176382949	176382981	chr3:176382949-176382981	0	AATCAAGTCCTGAAAATGAATGAAAAAATGTTT	1	2	13	AD2	-	.
chr3	176389885	176389905	chr3:176389885-176389905	0	AGAAATGTTTAGGAAATGCTT	1	2	1	AA2	-	.
chr3	176390402	176390427	chr3:176390402-176390427	0	AGAATAGATTGATTTAAAGCATGCCC	2	2	6	AD1	1.0	.
chr3	176391883	176391907	chr3:176391883-176391907	0	GAGTAAGTCTATGTAAAGCTTCCCT	1	2	5	AA2	-	.
chr3	176392168	176392196	chr3:176392168-176392196	0	CAGCATGCCAGGAAAACAGAGGCAAGTTC	1	2	9	CC	1.0	.
chr3	176392962	176392990	chr3:176392962-176392990	0	AGGCATGCACCACCATGCCTGGCTAGTTT	1	2	9	CD	-	.
chr3	176393452	176393473	chr3:176393452-176393473	0	AGACTTGCCTTTAATCATTCTC	2	2	2	AD1	1.0	.
chr3	176394268	176394294	chr3:176394268-176394294	0	AATAAAGTTTATGATGTAGACTAGCCA	1	3	7	ACD1	1.0	.
chr3	176395514	176395542	chr3:176395514-176395542	0	AAACTAGTTTATTGCAGTAGAGAATCTTT	2	2	9	AA1	1.0	.
chr3	176397093	176397124	chr3:176397093-176397124	0	GAACTTGGCTTCCAGACAAACAGAAAAAGCTT	1	2	12	AD2	-	.
chr3	176397677	176397702	chr3:176397677-176397702	0	AGATTTGTCTAGACAAAAGTTTGCTC	1	2	6	AA2	-	.
chr3	176400274	176400299	chr3:176400274-176400299	0	AAACTTGCTTATTCCTGATCAATTTT	1	2	6	AD1	-	.
chr3	176403036	176403060	chr3:176403036-176403060	0	CAGTGTGTTTTCCTTGGGCAAGCTT	1	3	5	ABC1	1.0	.
chr3	176403959	176403980	chr3:176403959-176403980	0	ACACTAGTTCCCAGGATTGTTT	1	2	2	AD2	-	.
chr3	176404611	176404640	chr3:176404611-176404640	0	TAACTAGCTTCAACAATTATCAACATTTTC	1	3	10	ACC1	1.0	.
chr3	176404650	176404675	chr3:176404650-176404675	0	TTCCATGTTTCTTTTAAAGCAAGTCT	1	3	6	CDD2	-	.
chr3	176404843	176404863	chr3:176404843-176404863	0	AATCTAACTTTAAGCAAGTTC	1	2	1	AD1	1.0	.
chr3	176409073	176409092	chr3:176409073-176409092	0	GGGTGAGCCTAGACTTGCTC	3	2	0	AB4	-	.
chr3	176411249	176411273	chr3:176411249-176411273	0	AAATAAGTCTATCTTGATCATGTTT	1	2	5	AD2	3.0	.
chr3	176411553	176411572	chr3:176411553-176411572	0	GAGCTAGCTTGATCTTATTC	2	2	0	AD1	-	.
chr3	176413615	176413644	chr3:176413615-176413644	0	ATACATGCTCTTTAATTTAAAAGCAATTTC	1	2	10	AD3	-	.
chr3	176415376	176415402	chr3:176415376-176415402	0	AAACTTGTTCTTGCACAGAAACTGCTT	1	2	7	AB1	-	.
chr3	176416139	176416168	chr3:176416139-176416168	0	CAGCAAGCCAAATCAAATAAGAACAAGTTT	1	2	10	CC	-	.
chr3	176420875	176420896	chr3:176420875-176420896	0	AAGTATGTTTAAAAATATGTTT	1	2	2	AA2	1.0	.
chr3	176421563	176421588	chr3:176421563-176421588	0	TGGCATTCTCTATTTTTAGCAAGCTT	1	3	6	ACC2	1.0	.
chr3	176422999	176423018	chr3:176422999-176423018	0	GAAGAAGTTTCAACATGTTT	3	2	0	AC2	-	.
chr3	176426559	176426587	chr3:176426559-176426587	0	TGACTTGTCAAAGGTAACCAAACATTTCT	1	3	9	ACC1	1.0	.
chr3	176430414	176430435	chr3:176430414-176430435	0	GAGCTTGTTTATAGGCATAACA	1	3	2	ACD2	-	dELS,CTCF-bound
chr3	176436749	176436771	chr3:176436749-176436771	0	GAACTTTTTCAAAAGACTAGTTT	1	1	3	A2	-	.
chr3	176441351	176441379	chr3:176441351-176441379	0	AAAGATCTTCATTTAGGGAAAACATGTTT	2	2	9	AA1	-	.
chr3	176443917	176443948	chr3:176443917-176443948	0	GGGCAAGTCCCAATAGAGGGAAGATGATGCCC	2	2	12	AD1	1.0	.
chr3	176452707	176452735	chr3:176452707-176452735	0	TGGCTTGCCTTGCTAGGTTGGGGAAGTTC	1	2	9	AC2	-	.
chr3	176455993	176456019	chr3:176455993-176456019	0	AAGCATTTTTATAAGCTATGCTTGTCT	1	2	7	AD2	1.0	.
chr3	176457324	176457355	chr3:176457324-176457355	0	TGACTTGCTCTTCCTTGCCTTCCAACATGATT	1	3	12	CCD1	-	.
chr3	176457607	176457627	chr3:176457607-176457627	0	GAACTTCCTAGAGACTTGTTG	1	3	1	ACC2	1.0	.
chr3	176457703	176457735	chr3:176457703-176457735	0	GAACTTGTTGGGAACTGGAGCAAAGGTAAGTCT	1	2	13	AC2	1.0	.
chr3	176458878	176458908	chr3:176458878-176458908	0	GGACTTGCCTTGTCTCTGATGAGACTTTGCA	1	3	11	ACD2	2.0	.
chr3	176459780	176459802	chr3:176459780-176459802	0	AAGGTAGCCTTCAAAACTTTTCT	1	2	3	AA2	3.0	.
chr3	176461116	176461139	chr3:176461116-176461139	0	GAGCTATCCCCTTTAAACTAGCAC	1	2	4	AD2	-	.
chr3	176467497	176467519	chr3:176467497-176467519	0	AGGCATGTCAAAACGCCATGTTT	1	3	3	CCD2	-	.
chr3	176472775	176472797	chr3:176472775-176472797	0	AGGTTTGTTTGGGATACATGTCC	1	2	3	AD2	-	.
chr3	176474332	176474356	chr3:176474332-176474356	0	AGGTATGTTCCTTCTAGGCTTGGTT	1	2	5	AD3	-	.
chr3	176484793	176484814	chr3:176484793-176484814	0	GGTCTAGCTACCCAGCAAGTCT	1	3	2	CCD1	-	.
chr3	176485140	176485159	chr3:176485140-176485159	0	GGGCAAGGCTAGGCATGTCT	4	1	0	D2	-	.
chr3	176485424	176485444	chr3:176485424-176485444	0	AAACTTGCCTGAGGCTTTCCG	1	2	1	AC3	3.0	.
chr3	176487128	176487160	chr3:176487128-176487160	0	AGACCAGCCTGGGAAACATAGGGAGACCTGTCT	1	2	13	BB2	-	.
chr3	176489170	176489190	chr3:176489170-176489190	0	GGGAAAGCCCGAAATATGTCC	1	2	1	AA2	1.0	.
chr3	176490020	176490040	chr3:176490020-176490040	0	TGTTTTGTTTGAGACAAGTCC	1	3	1	ACD1	-	.
chr3	176491572	176491592	chr3:176491572-176491592	0	ATGCATTCTCTAGACAAGTCC	2	2	1	AD1	1.0	.
chr3	176492730	176492760	chr3:176492730-176492760	0	GGGCTTGCTCACGCATTTAGGTAAATTGCCT	1	2	11	AC1	2.0	dELS
chr3	176493264	176493292	chr3:176493264-176493292	0	AAATTTGTCTCTGGTCACACAACTAGTTA	1	3	9	ACC1	-	.
chr3	176494076	176494102	chr3:176494076-176494102	0	TGGCAGGTTTTCCTTTTTGACAAGTCT	1	3	7	BCC2	1.0	.
chr3	176494293	176494322	chr3:176494293-176494322	0	AGCCATGCCTAGAACAATTGAAACTAGTCC	2	1	10	D1	1.0	.
chr3	176496058	176496089	chr3:176496058-176496089	0	GAGCTAGGCTAAGTGAGATCAAGGATTTGCCT	1	2	12	AD2	1.0	.
chr3	176503005	176503026	chr3:176503005-176503026	0	AGACTACCTCTGAAACATATTC	1	2	2	AA2	-	.
chr3	176506095	176506118	chr3:176506095-176506118	0	GGACTTGCCTTCCCACCCTAGCCT	1	2	4	DD1	-	dELS
chr3	176507692	176507711	chr3:176507692-176507711	0	GGGCATGTTTGGAAAGGCCT	3	2	0	AB1	-	.
chr3	176509452	176509481	chr3:176509452-176509481	0	AGGCTTTTTCTGTGTGGCATGGAAATGCTT	1	2	10	AA2	-	.
chr3	176510491	176510522	chr3:176510491-176510522	0	GAAAGTGTCTGGATGTAGGTAAGAACAAGTTT	1	2	12	AB4	2.0	.
chr3	176510883	176510902	chr3:176510883-176510902	0	AGGCTTGCTTTAGCTGGTCA	3	3	0	BCC1	-	.
chr3	176511571	176511591	chr3:176511571-176511591	0	GAACTAGTCCTGAACTAGTCT	2	0	1	0	1.0	.
chr3	176511861	176511889	chr3:176511861-176511889	0	GAGTTTGTCCTGGGGCTATAAGGATGCTT	1	2	9	AA2	-	.
chr3	176512321	176512349	chr3:176512321-176512349	0	TGGCTTGTTCTTTCTGCCTGGGCATTCCT	1	2	9	AC2	-	.
chr3	176513359	176513382	chr3:176513359-176513382	0	GGACTATTCCTTGTGGGCTTGCCT	1	1	4	A2	1.0	.
chr3	176513907	176513934	chr3:176513907-176513934	0	GGGCTAGTCATGCTCATTCAAGTAGCTC	1	3	8	ACC2	2.0	.
chr3	176515045	176515065	chr3:176515045-176515065	0	GGACAGGTTTTGAGTTTGCTC	1	2	1	AB2	1.0	.
chr3	176515602	176515623	chr3:176515602-176515623	0	AGAAATGTTTTGGGGCTTGCTT	2	1	2	A1	1.0	.
chr3	176519785	176519811	chr3:176519785-176519811	0	TAAATTGTTCTATAGTAGAACATGTTA	1	3	7	ACC1	-	.
chr3	176520165	176520196	chr3:176520165-176520196	0	AGGCTTTTCTCATTTTAAGTAAAGGAATGTCT	1	2	12	AA2	1.0	.
chr3	176522308	176522331	chr3:176522308-176522331	0	ATGCTAGCTCTTCCAACCAAGTTC	1	2	4	DD2	-	.
chr3	176523067	176523089	chr3:176523067-176523089	0	GATCTAGCTCTATGGGCTATCCC	1	2	3	AD3	2.0	.
chr3	176524015	176524047	chr3:176524015-176524047	0	GGACTTCTTTATCACGTCAGCTAAAACGTGTCT	1	2	13	AB2	-	.
chr3	176526751	176526772	chr3:176526751-176526772	0	GAACAAGCTTTGCAGAATGTTT	1	2	2	AC1	1.0	.
chr3	176527690	176527715	chr3:176527690-176527715	0	GGGAATATTTTGTTCTAGGCTTGTCT	2	2	6	AA1	1.0	.
chr3	176529612	176529642	chr3:176529612-176529642	0	AGGCAATCTAGGCCATAAGGACAGCAAGCCC	1	3	11	ACC2	1.0	.
chr3	176530941	176530967	chr3:176530941-176530967	0	AAGCATATTTATTCCAAAGACTACCTC	1	2	7	AA2	-	.
chr3	176534706	176534738	chr3:176534706-176534738	0	AGAAATGCCTAAAAAAAAAAAAAAGGCAATTTC	1	2	13	AA2	-	.
chr3	176536600	176536623	chr3:176536600-176536623	0	AGGAAAGCCATTTCTGACTTGTCT	1	3	4	ACC1	-	.
chr3	176536845	176536877	chr3:176536845-176536877	0	AGCCATGTTCACCCACTGCTTGGAAACAAACTC	1	2	13	AD3	2.0	.
chr3	176543223	176543253	chr3:176543223-176543253	0	AAGAAAGTCTTGCAATAAAAAAGACTTTCTT	1	2	11	AA2	-	.
chr3	176544039	176544069	chr3:176544039-176544069	0	TTAATTGTTCATTCATTCTTTAAACATGTTT	1	3	11	ACD1	-	.
chr3	176546772	176546794	chr3:176546772-176546794	0	AGGCACACCTCAGGAACTAGTTC	1	2	3	AB1	-	.
chr3	176548730	176548761	chr3:176548730-176548761	0	CAACAAGTCTCTAGGAGGTTCCAAACTTTCCC	1	2	12	AC2	-	.
chr3	176549305	176549325	chr3:176549305-176549325	0	GAACAAATTTGAAAAATGTTT	1	2	1	AA2	2.0	.
chr3	176553247	176553271	chr3:176553247-176553271	0	AAACAAGTTCAATTAAAACAATTAG	1	3	5	ACD2	1.0	.
chr3	176554721	176554742	chr3:176554721-176554742	0	AAACAGGCTTTGGAGCAAGTCG	1	2	2	BC2	-	.
chr3	176554769	176554793	chr3:176554769-176554793	0	TTACTAGCCTCTTGGCAACAAGCCT	1	3	5	CCD1	1.0	.
chr3	176557862	176557888	chr3:176557862-176557888	0	AAAAATTTTTCTTAATAGAGCAAGTTC	2	2	7	AA1	-	.
chr3	176557976	176558007	chr3:176557976-176558007	0	GAGCATGCCCAGCTAAGGTCCAGGGAATACTT	2	2	12	AA1	-	.
chr3	176558307	176558331	chr3:176558307-176558331	0	AAACATGTCCATCTTGAACTTTCCA	1	2	5	AC3	-	.
chr3	176558981	176559009	chr3:176558981-176559009	0	AAGCATGCTCCGTCCATGCAGAAATGACT	2	2	9	AD1	-	.
chr3	176559397	176559421	chr3:176559397-176559421	0	GAACTTTTCTTCTCTAAGCCAGCTC	1	2	5	AB2	-	.
chr3	176562026	176562047	chr3:176562026-176562047	0	TACTTTGCTCCTGGGCATGCTT	1	3	2	ACD1	2.0	.
chr3	176564201	176564227	chr3:176564201-176564227	0	AAACTTGCTGGTTTTTGAGGCTTGTGG	1	3	7	CCD1	1.0	.
chr3	176565115	176565138	chr3:176565115-176565138	0	AGGAAAGTTTTAAAAAAATTGTTC	1	2	4	AA2	-	.
chr3	176565560	176565591	chr3:176565560-176565591	0	TGACATGCCCTCGAAATCATGAAAAGAAGCCA	1	3	12	ACC2	1.0	.
chr3	176568285	176568306	chr3:176568285-176568306	0	CAACATCTCTTTAAACTTGTCC	1	2	2	AC1	-	.
chr3	176573533	176573557	chr3:176573533-176573557	0	AAACATATTTGCCAAGAACTTGTCA	1	2	5	AC2	1.0	.
chr3	176579122	176579143	chr3:176579122-176579143	0	CAGCATGTTTGAAGACTTGCAA	2	3	2	CCD1	1.0	.
chr3	176581229	176581253	chr3:176581229-176581253	0	TAACTAGTATTTCATGAGCATGTTC	1	2	5	CD	-	.
chr3	176583433	176583464	chr3:176583433-176583464	0	TAACTTCTTTCTAGTAATTAAAAAACAAGCCA	1	3	12	ACC2	-	.
chr3	176583661	176583686	chr3:176583661-176583686	0	GAGCTTTTTGGCATTGTAACTTGCCC	1	3	6	ACC2	2.0	.
chr3	176584877	176584906	chr3:176584877-176584906	0	TAACTTGCTTAAGTTATCTGCAGCAAGCTA	1	3	10	CCC	-	dELS,CTCF-bound
chr3	176586732	176586752	chr3:176586732-176586752	0	AGAATTGCTTTGAAAATGTTT	1	2	1	AA2	1.0	.
chr3	176587141	176587170	chr3:176587141-176587170	0	AAACATTCTTTTAAACATACAGACATATTT	1	2	10	AA2	1.0	dELS,CTCF-bound
chr3	176588750	176588774	chr3:176588750-176588774	0	AATAAAGTTTTCATAGAACTTGCTA	1	3	5	ACD1	-	.
chr3	176594525	176594552	chr3:176594525-176594552	0	AAACATGTCCTTTAGACCAAGGTTCTTC	2	2	8	AA1	-	.
chr3	176596190	176596218	chr3:176596190-176596218	0	AGGCTAGCCTGACCAACGTGGAGAAACCC	1	2	9	AA1	-	.
chr3	176598946	176598969	chr3:176598946-176598969	0	CAGCAAGTCCAAGAAAAAATGTCA	1	3	4	ACC2	2.0	.
chr3	176599489	176599520	chr3:176599489-176599520	0	AAGCATGCCTTGGTAACTTCATGAACTTGGAA	1	3	12	CDD3	1.0	.
chr3	176608701	176608727	chr3:176608701-176608727	0	GCGCATGCCATCACACCAGGCTAGCTT	1	2	7	CD	3.0	.
chr3	176613576	176613596	chr3:176613576-176613596	0	CAACTAGTTCGGAGTTTGCCT	1	2	1	AC2	-	.
chr3	176614394	176614420	chr3:176614394-176614420	0	AATGATGCTTTTTATGGAAGCATGTTT	1	2	7	AD4	-	.
chr3	176615782	176615810	chr3:176615782-176615810	0	TAACATGCCCCTGGTCTAGGGGTATGTTA	1	3	9	ACC2	-	.
chr3	176616073	176616098	chr3:176616073-176616098	0	AAACATATCCAGATGGAGGGAAGTTT	1	2	6	AA2	-	.
chr3	176616994	176617018	chr3:176616994-176617018	0	AGACTTGTTTTGACCAAATATGTGC	2	2	5	AD1	1.0	.
chr3	176619077	176619107	chr3:176619077-176619107	0	AAACATGTTTTATCAGGCAAAATGTAAGTTT	2	2	11	AD1	1.0	.
chr3	176619263	176619290	chr3:176619263-176619290	0	AGTCTTGCTTTATTGAAGGAGGTTGTCT	1	2	8	AD2	-	.
chr3	176622702	176622728	chr3:176622702-176622728	0	AAGCAAGCCTAGTTCCCAACCAAGGCC	1	2	7	DD1	-	.
chr3	176623229	176623258	chr3:176623229-176623258	0	GAGCTTCTTCATCTTTTCCTGGACTAGCTA	1	2	10	AC2	2.0	.
chr3	176625758	176625781	chr3:176625758-176625781	0	AAGCATCTTTATCCAGACAAGTGT	1	2	4	AD2	2.0	.
chr3	176630474	176630503	chr3:176630474-176630503	0	AAGGTAGTTTTGCATCTACTAAGCAAATTT	1	2	10	AA2	1.0	.
chr3	176634798	176634825	chr3:176634798-176634825	0	TAACTTGCCTATGTTAAAAAGCTATCCA	1	3	8	ACC1	2.0	.
chr3	176635523	176635547	chr3:176635523-176635547	0	CAGCTTTTCTTGACTAAACTTGCCA	1	3	5	ACC2	-	.
chr3	176636000	176636020	chr3:176636000-176636020	0	AGGCATACTCAGAACAAGCCA	1	2	1	AC2	1.0	.
chr3	176636650	176636671	chr3:176636650-176636671	0	GAACATGTTTTAAAACATGTTG	3	1	2	C1	-	.
chr3	176637503	176637533	chr3:176637503-176637533	0	AAGCTTGTCCAACCCATGGCCCAACAGGCTA	1	3	11	BCC1	1.0	.
chr3	176641205	176641230	chr3:176641205-176641230	0	AAACTAGCTATTGATCGAACATATCT	1	2	6	AC2	1.0	.
chr3	176642685	176642713	chr3:176642685-176642713	0	AGACTTTTCCACAGTGGCTGAACTAATTT	1	2	9	AA2	1.0	.
chr3	176648958	176648990	chr3:176648958-176648990	0	AGACATGCTAGAAAAAAATCTTAAAACTTTTTA	1	3	13	ACC1	2.0	.
chr3	176649276	176649298	chr3:176649276-176649298	0	AGACCAGCCTGGCAAACATGCTG	1	2	3	BC2	-	.
chr3	176650735	176650755	chr3:176650735-176650755	0	AGGTCAGCCTTGAGCTTGCTT	1	2	1	AB4	-	CTCF-only,CTCF-bound
chr3	176650896	176650917	chr3:176650896-176650917	0	TGGCATGTTCTATGGCAAATTC	2	3	2	ACC1	-	CTCF-only,CTCF-bound
chr3	176651543	176651575	chr3:176651543-176651575	0	AGGCATGTCCGACCCCCACTTCCAGCCATGGCC	1	2	13	DD1	2.0	.
chr3	176652363	176652384	chr3:176652363-176652384	0	TAACATCTTAGAAGACTTGTTT	1	3	2	ACC2	1.0	.
chr3	176654988	176655015	chr3:176654988-176655015	0	TGGCATCTCTCTATTTTTGAACAAGCCA	1	3	8	ACC2	1.0	.
chr3	176656388	176656410	chr3:176656388-176656410	0	GAACAAGCCTTGTTGACTATCCA	1	3	3	ACC1	1.0	.
chr3	176661393	176661420	chr3:176661393-176661420	0	AGACTTATCTACTCTTGTGGAAAAGCCT	1	2	8	AA2	-	.
chr3	176661477	176661505	chr3:176661477-176661505	0	AGGATTGCCCAGTATTTACAGTCTAGTCT	1	2	9	AD2	-	.
chr3	176662375	176662405	chr3:176662375-176662405	0	GAAAATGTCTATGATTCTACTTGACATGCCA	1	3	11	ACC1	1.0	.
chr3	176662991	176663020	chr3:176662991-176663020	0	AAGCATGTTTTAAGTTAAAATAAAAAGCCT	1	2	10	AC1	-	.
chr3	176664103	176664129	chr3:176664103-176664129	0	AAACATGTTTGCAGTCAAAACTAGAAA	1	3	7	CDD3	-	dELS,CTCF-bound
chr3	176665360	176665382	chr3:176665360-176665382	0	AACCTAGCCATAAAAACAAGCTT	1	2	3	CD	-	.
chr3	176666450	176666476	chr3:176666450-176666476	0	ACACAAGTTTACCTATGGAACAAATCT	1	2	7	AD3	-	.
chr3	176667163	176667194	chr3:176667163-176667194	0	AAATTAGTTAAAAGGAAAATAGAAACATGTCA	1	3	12	ACC1	1.0	.
chr3	176669327	176669346	chr3:176669327-176669346	0	AGACATGCTTTAGCATTTTA	4	3	0	ACC1	1.0	.
chr3	176673573	176673601	chr3:176673573-176673601	0	AATAATGTCTTTAGTTTTAGGACATGCTG	1	3	9	ACD1	1.0	.
chr3	176676401	176676431	chr3:176676401-176676431	0	GAGCTTGTACCATTTCTTCTGAAGCTACTCC	1	2	11	AD2	-	.
chr3	176679327	176679359	chr3:176679327-176679359	0	AGACAGGCCACAAACAAATGGAAAAACATGCTC	1	2	13	BC1	-	.
chr3	176680121	176680153	chr3:176680121-176680153	0	AAACAAATTTACAAGAAAAACACAAACAACCCC	1	2	13	AA2	-	.
chr3	176681480	176681503	chr3:176681480-176681503	0	GAGCATGCTCACTCATATATGCTC	2	2	4	AD1	1.0	.
chr3	176682152	176682179	chr3:176682152-176682179	0	TGACATTTCTAGGCTCTATGGCTTGCTT	1	3	8	ACC2	-	.
chr3	176684409	176684429	chr3:176684409-176684429	0	GAGCATGCCTCATCCATGCTC	1	2	1	DD1	-	.
chr3	176687417	176687446	chr3:176687417-176687446	0	TAGCATGTTTCCTTTTAGGTAAACTTGGCC	1	2	10	CD	-	.
chr3	176687803	176687829	chr3:176687803-176687829	0	AGGCATGTTCTTGTCCTGAAAATGTTC	1	1	7	A2	1.0	dELS
chr3	176689715	176689740	chr3:176689715-176689740	0	AGACTTGACTTCTACAGGACATTTTT	1	2	6	AD2	-	.
chr3	176694117	176694139	chr3:176694117-176694139	0	AGGCAAGTTTAAGGAACTTGCTT	2	0	3	0	-	.
chr3	176694884	176694904	chr3:176694884-176694904	0	AAACTTGTCTCAAGCACCTTC	1	2	1	AB4	1.0	.
chr3	176695767	176695787	chr3:176695767-176695787	0	ATACTTGTCCTGAACCTGCCT	1	2	1	BD2	-	.
chr3	176695793	176695822	chr3:176695793-176695822	0	CAACAAGTTCAAAGGTTCTAAGGCTGGTTT	1	2	10	BC2	-	.
chr3	176700939	176700963	chr3:176700939-176700963	0	GGAATTGTTTTAGACAGAAAAGCTT	1	2	5	AA2	-	.
chr3	176701498	176701529	chr3:176701498-176701529	0	CAGCAAACCTTGACACACATGTAAGCAAGCCA	1	3	12	ACC2	-	.
chr3	176704031	176704053	chr3:176704031-176704053	0	AGGCCAGCCTGGCCAACATGTTG	1	3	3	BCC1	-	.
chr3	176704325	176704353	chr3:176704325-176704353	0	AAACAAATTTTAATCACCTTGACTAGCTA	1	3	9	ACC2	1.0	.
chr3	176704456	176704477	chr3:176704456-176704477	0	GAAAAAGCTCTAGAATAAGTTT	1	2	2	AA2	-	.
chr3	176704601	176704625	chr3:176704601-176704625	0	GAATTTGTCCTCAAAGAACTTGTAT	1	2	5	AD3	1.0	.
chr3	176706730	176706758	chr3:176706730-176706758	0	AAACTACTCCAAGCTAAAGGAGGAAGTTT	1	2	9	AA2	2.0	.
chr3	176707309	176707331	chr3:176707309-176707331	0	AGGGAAGCCCATCAGACTAGCTG	1	2	3	AC2	-	.
chr3	176709119	176709149	chr3:176709119-176709149	0	GAGCTGGTTCCATTCCTTCTGAAACTATTCC	1	2	11	AB2	-	.
chr3	176710834	176710862	chr3:176710834-176710862	0	AAACAAGTTTACAAGAAAAAAACAAACAA	1	3	9	ACD2	2.0	.
chr3	176712791	176712814	chr3:176712791-176712814	0	GAACTTTCCACACTTGACATGTCC	1	3	4	ACC2	-	.
chr3	176714807	176714836	chr3:176714807-176714836	0	AGACAAGTTTCCTAATTTTCAATCTTGGCT	1	2	10	DD1	-	.
chr3	176715417	176715446	chr3:176715417-176715446	0	AAGCAAGTTACATTCACTGAAGAGTTGTCC	1	2	10	AC2	-	.
chr3	176715453	176715473	chr3:176715453-176715473	0	TGACAAGTTCAGAACAAAGCC	1	3	1	ACD2	-	.
chr3	176715765	176715792	chr3:176715765-176715792	0	AGCCAAGGTCGGATATTCAAGCTTGTCC	1	2	8	DD1	1.0	.
chr3	176717894	176717923	chr3:176717894-176717923	0	AAACATCTTTGAGATTCATTGAGAATGTTT	1	2	10	AA2	1.0	.
chr3	176718050	176718072	chr3:176718050-176718072	0	GAACTGGTTTCTAGAACTTGCTA	1	2	3	BC2	-	.
chr3	176718301	176718324	chr3:176718301-176718324	0	AGGCATGACCCTATGGGTAAGTTT	1	2	4	AD2	-	.
chr3	176718345	176718366	chr3:176718345-176718366	0	AAACTTACCTATGGGTAAGTTT	1	2	2	AA2	-	.
chr3	176719479	176719500	chr3:176719479-176719500	0	AGGCAAATCTTAAAACTAATTT	1	2	2	AA2	-	.
chr3	176723267	176723296	chr3:176723267-176723296	0	TGACATTTTCATTTCGTCCCCAACTTGCTT	1	3	10	ACC2	1.0	.
chr3	176726760	176726781	chr3:176726760-176726781	0	AGACATCTCTACAAGCAAGTGT	1	2	2	AD2	2.0	.
chr3	176727927	176727950	chr3:176727927-176727950	0	GAGCAAGTCCATTTGTCCATGTTC	1	2	4	DD1	2.0	.
chr3	176728154	176728182	chr3:176728154-176728182	0	AAACTTGTTCAATGAATGGGAACAAGAAT	1	2	9	DD4	2.0	.
chr3	176729270	176729291	chr3:176729270-176729291	0	ACACATGTTGTCAAGCAAGTTC	2	2	2	CD	-	.
chr3	176729789	176729815	chr3:176729789-176729815	0	AAGCATGCCTGTAATCCCAGCTACTCA	1	3	7	ACC1	-	.
chr3	176732903	176732927	chr3:176732903-176732927	0	AGGCAAGCCCCCATCACACATGTAT	1	2	5	DD1	-	.
chr3	176735550	176735571	chr3:176735550-176735571	0	TATCAAGCTCAGAAACATGTTT	2	2	2	CD	1.0	.
chr3	176737943	176737972	chr3:176737943-176737972	0	AGACTAACCTACAGGAAGAGAAACTTCCCC	1	2	10	AA2	1.0	.
chr3	176738004	176738026	chr3:176738004-176738026	0	TAGCATGCTCCAGGAACCAGCTA	1	3	3	BCC2	-	.
chr3	176738595	176738626	chr3:176738595-176738626	0	TGGCATGTTTAAAACTGAAAATGAGCTATTCA	1	3	12	ACC1	1.0	.
chr3	176738969	176738994	chr3:176738969-176738994	0	GAACTAGCTGAATAACAGGAAAGTCT	1	2	6	AC2	-	.
chr3	176741969	176741995	chr3:176741969-176741995	0	AAACATGCTTAACTCAAAAGCATCTGT	1	2	7	AD4	2.0	.
chr3	176742515	176742534	chr3:176742515-176742534	0	TAACTATTTGAGACTTGCTT	2	3	0	ACC2	1.0	.
chr3	176748143	176748166	chr3:176748143-176748166	0	AAACTTCTTCCTGTAAACATTCTT	1	2	4	AA2	-	.
chr3	176750838	176750866	chr3:176750838-176750866	0	GAACAATTTCCTAAATATCAAGCTAGCTC	1	1	9	A2	-	.
chr3	176753575	176753599	chr3:176753575-176753599	0	GGTGTAGCCCAAATAGGACAAGCTA	1	3	5	ACD1	-	.
chr3	176757303	176757335	chr3:176757303-176757335	0	AAACATGCCAGTGTCTCAGAAAAGAACATCCCG	1	3	13	ACC1	-	.
chr3	176757522	176757542	chr3:176757522-176757542	0	AAGAAAGCCATTGGCAAGTTT	1	3	1	ACC1	1.0	.
chr3	176758949	176758981	chr3:176758949-176758981	0	AAACTTCCTCAATAGGCTGAAAGAAACATTTTT	1	2	13	AA2	-	.
chr3	176768361	176768382	chr3:176768361-176768382	0	TAGTAAGCTTGAAGACAAGCTA	1	3	2	ACC1	-	.
chr3	176768447	176768471	chr3:176768447-176768471	0	AAAATTGTCTCCAAAGGGCAAATCT	1	2	5	AA2	-	.
chr3	176775771	176775792	chr3:176775771-176775792	0	CAACAAGCTAGTAAACAAATTT	1	3	2	ACC1	-	.
chr3	176777272	176777304	chr3:176777272-176777304	0	GGGCATGTCACATGGAACTGCATGGCCTTGCCC	1	2	13	CD	-	.
chr3	176783097	176783124	chr3:176783097-176783124	0	GAACAAGTACGTTCTAAGAAACAATCCT	1	2	8	AD2	-	.
chr3	176784351	176784374	chr3:176784351-176784374	0	TAACATGTTTAGGTTGAGAAGTTT	1	3	4	ACC2	-	.
chr3	176785672	176785691	chr3:176785672-176785691	0	AGAATTGTTCAAACAGGTTT	3	2	0	AB3	-	.
chr3	176787253	176787282	chr3:176787253-176787282	0	AGGATATTTTAATGCTTTAAGAACAAGTTT	1	2	10	AA1	-	.
chr3	176787789	176787808	chr3:176787789-176787808	7	GGGCATGTTTAGGCAAGCTC	5	0	0	0	-	dELS,CTCF-bound
chr3	176788108	176788129	chr3:176788108-176788129	0	ATACAAGCCTTAGCACAAGTCT	1	2	2	DD2	-	.
chr3	176789981	176790011	chr3:176789981-176790011	0	GCATATGTTTCTTTAGGATTGAAACATGTCA	1	3	11	ACD1	1.0	dELS
chr3	176792205	176792231	chr3:176792205-176792231	0	CAACATGTTCAGAAAATGGAATTGCCA	1	3	7	ACC2	-	.
chr3	176792800	176792822	chr3:176792800-176792822	0	AAACAAGATTTAAAGACGTGTTC	1	2	3	BD2	2.0	.
chr3	176793772	176793792	chr3:176793772-176793792	0	GGAGAAGCCCAGAGCAAGACC	1	2	1	AD3	1.0	.
chr3	176795018	176795040	chr3:176795018-176795040	0	AGACATGACTTGTAAACAAACTC	1	2	3	AD2	-	.
chr3	176796402	176796427	chr3:176796402-176796427	0	AAATATGTTCATCTTTGAACAAATTC	1	2	6	AA2	-	dELS,CTCF-bound
chr3	176800043	176800073	chr3:176800043-176800073	0	AAACTTATCAGCTATATTCTGAGACAAGCTA	1	3	11	ACC2	-	.
chr3	176801836	176801862	chr3:176801836-176801862	0	TGGCAAGCTGGATAAAAAAGCAAGACC	1	3	7	CCD1	-	.
chr3	176802115	176802141	chr3:176802115-176802141	0	GAGCATCCATATTCATAAAGCAAGTTC	2	2	7	AD1	-	.
chr3	176803602	176803627	chr3:176803602-176803627	0	AAACTAGGTATTGAAGGAACATGCCT	1	2	6	CD	-	.
chr3	176805698	176805724	chr3:176805698-176805724	0	ACACAAGTTTACCTATAAAACAAATCT	1	2	7	AD3	-	.
chr3	176806595	176806627	chr3:176806595-176806627	0	AGGCATTCTTTTATTCCCCAAATAAGCAAGCAC	1	2	13	AD2	2.0	.
chr3	176806689	176806720	chr3:176806689-176806720	0	CAACTTGCCCTGAAATGCCACCAGATAAGTTT	1	2	12	AC2	-	.
chr3	176808847	176808877	chr3:176808847-176808877	0	GGGCAGGTTTGTTATATAGGAAAACTTGTGT	1	2	11	BD2	-	.
chr3	176809980	176810008	chr3:176809980-176810008	0	GGGGTTGTTTTTTTCTTGTAAATTTGTTT	1	2	9	AA2	-	.
chr3	176811839	176811860	chr3:176811839-176811860	0	AGAGAAGTCTGAAGGCAAGTCA	1	2	2	AC2	1.0	.
chr3	176815781	176815809	chr3:176815781-176815809	0	AGTCTAGTCTCAATAAATAGAATTTGCCC	1	2	9	AD2	1.0	.
chr3	176818342	176818369	chr3:176818342-176818369	0	CAGCTTGTCCAATTCTAAAAACATTTTT	1	2	8	AC2	-	.
chr3	176822044	176822067	chr3:176822044-176822067	0	AGCCTTTTCCAGAAAAACAAGTTC	1	2	4	AD1	1.0	.
chr3	176822674	176822694	chr3:176822674-176822694	0	AAGCTTGTTACTGACCAGCTT	1	3	1	BCC2	1.0	.
chr3	176822793	176822813	chr3:176822793-176822813	0	ACACCAGCTTAAGGCTAGCCT	1	2	1	BD4	1.0	.
chr3	176825840	176825861	chr3:176825840-176825861	0	GAACTAGTCTACAGACAGCTCT	1	2	2	AB4	1.0	.
chr3	176827495	176827518	chr3:176827495-176827518	0	AGGCTTGCTTAGGTAAACAAAGCA	1	3	4	ACD2	-	.
chr3	176830482	176830512	chr3:176830482-176830512	0	GAACTTGTACCATTCCTTCTGAAACTATTCC	1	2	11	AD2	-	.
chr3	176830914	176830933	chr3:176830914-176830933	0	GAGCTAGCTATGACAAACCC	3	3	0	ACC1	1.0	.
chr3	176832206	176832238	chr3:176832206-176832238	0	AAACAAATTTACAAGAAAAAAACAAACAACCCC	1	2	13	AA2	-	.
chr3	176838704	176838723	chr3:176838704-176838723	0	GGATTTGTTTAAGCATTCTT	1	2	0	AA2	1.0	.
chr3	176840821	176840844	chr3:176840821-176840844	0	TAGCATGCCAAAGCAGGCAAGCTG	1	3	4	CCC	1.0	.
chr3	176841253	176841280	chr3:176841253-176841280	0	ATAAATGCTTTTCTAGTTAAACAAGCCA	1	3	8	ACD1	1.0	.
chr3	176841857	176841888	chr3:176841857-176841888	0	GAACAATCCTAAAACTATAAGCAAACTATTCT	1	2	12	AA2	1.0	.
chr3	176845022	176845049	chr3:176845022-176845049	0	AGACTATTTCATTTCCACAAACATCTTT	1	2	8	AA2	-	.
chr3	176845800	176845831	chr3:176845800-176845831	0	TGAAGTGTTTCTTAAATTGATGAAGCATGTTT	1	3	12	ABC1	1.0	.
chr3	176845973	176846002	chr3:176845973-176846002	0	AAACTATTTAAAAACCCTTCAGACTAGCTG	1	3	10	ACC2	-	.
chr3	176850355	176850382	chr3:176850355-176850382	0	AGACAAGTTCAAACTGCCAAACTCTCCA	1	3	8	ABC2	1.0	.
chr3	176856941	176856964	chr3:176856941-176856964	0	AAATTTGCCCTAGGGAACTTCTCC	1	2	4	AA2	-	.
chr3	176857367	176857393	chr3:176857367-176857393	0	GGGAATGTTCAAGTTACAAAAATGTTC	1	2	7	AA2	1.0	.
chr3	176860803	176860832	chr3:176860803-176860832	0	AAACATGATTTAAAAATAAAGAACAAATTT	1	2	10	AD2	2.0	.
chr3	176869544	176869570	chr3:176869544-176869570	0	CCACAAGCCTCAAAAACCAGCAAGTTT	1	3	7	CCD1	-	.
chr3	176872408	176872429	chr3:176872408-176872429	0	AAACAAGTCTTAAAGCATTTTA	1	2	2	AC3	-	.
chr3	176879742	176879766	chr3:176879742-176879766	0	AAGCAAATGCTAAGGGAGCTTGTTT	1	2	5	AD1	3.0	.
chr3	176880007	176880030	chr3:176880007-176880030	0	AAGCTAGATTTAAAAAGCAAGACC	1	2	4	DD2	-	.
chr3	176880296	176880317	chr3:176880296-176880317	0	AAGCAAGTTTTTAGACATCTAT	1	2	2	AD4	1.0	.
chr3	176881575	176881603	chr3:176881575-176881603	0	AAGCTAATCCACCATGATCAAGCAGGCTT	1	2	9	AB2	-	.
chr3	176882050	176882076	chr3:176882050-176882076	0	AAGCTTCTTCAGCTGATAAACAATTTC	1	2	7	AA2	2.0	.
chr3	176883145	176883173	chr3:176883145-176883173	0	AAACAAGTTTGCAAGAAGAAAACAAACAA	1	3	9	ACD2	-	.
chr3	176891683	176891714	chr3:176891683-176891714	0	GGGAAAGTTTGGAACTCCCTAGAGACTTGTTG	1	2	12	AC2	-	.
chr3	176892134	176892156	chr3:176892134-176892156	0	GAAAATGTCTCCAGGGCATGTCA	1	2	3	AC2	1.0	dELS
chr3	176893736	176893764	chr3:176893736-176893764	0	AAGCAAGACTAAGCCAAAAGAACTAATCT	1	2	9	AD2	-	.
chr3	176896432	176896458	chr3:176896432-176896458	0	GAGCCAGCCTGTTATCTGGGCTTCCTC	1	2	7	AB3	1.0	.
chr3	176897588	176897608	chr3:176897588-176897608	0	GAGCACGTCAGAGACTTGTCA	1	3	1	BCC2	2.0	.
chr3	176904600	176904624	chr3:176904600-176904624	0	AAACTAGTTTTATGTAAACACGATC	1	2	5	BD4	-	.
chr3	176905043	176905065	chr3:176905043-176905065	0	AAACATGATTTTGAAACAAGCTC	1	1	3	D2	-	.
chr3	176906157	176906179	chr3:176906157-176906179	0	TAAGTTGCTGAAAAAACTTGCTT	1	3	3	ACC1	-	.
chr3	176906752	176906774	chr3:176906752-176906774	0	AAATAAGCTTACAGAACCTGTTT	1	2	3	AB2	-	.
chr3	176909858	176909890	chr3:176909858-176909890	0	GAACTTTCCCCTTTTTATATTATGTGCATGTCC	1	2	13	AD2	-	.
chr3	176910487	176910510	chr3:176910487-176910510	0	TAACAATCCTGCCACAGCTTGCCC	1	3	4	ACC2	-	.
chr3	176912218	176912247	chr3:176912218-176912247	0	ATAAATGCTTTAACTGGCAAAAACAAGCTT	1	2	10	AD4	1.0	.
chr3	176912705	176912734	chr3:176912705-176912734	0	AGACATATTTATTGTCACAGGGAGATGTTC	1	2	10	AA2	-	.
chr3	176920303	176920324	chr3:176920303-176920324	0	AGGCAAGCTTATGGAGAAGTAT	1	2	2	AD1	1.0	dELS,CTCF-bound
chr3	176920964	176920996	chr3:176920964-176920996	0	GGCCTTGTCTCTCAGAACCGCTGAAACAACTCT	1	2	13	AD3	-	dELS
chr3	176921462	176921492	chr3:176921462-176921492	0	AGACTACATTTCTAAGTTTTAAAACTTGTTT	1	2	11	AD1	-	.
chr3	176923501	176923522	chr3:176923501-176923522	0	AAACAAATCTGTGAGCATGACC	1	2	2	AD2	-	.
chr3	176923796	176923822	chr3:176923796-176923822	0	CAACCTGTCTTACTATCTGACAAGCCC	1	3	7	BCC1	1.0	.
chr3	176924017	176924048	chr3:176924017-176924048	0	AAACTTGTCTCTGGTTTTATATAAACTGTCTT	1	2	12	AB4	-	.
chr3	176925060	176925092	chr3:176925060-176925092	0	AAACAAATTTACAAGAAAAAAACAAACAACCCC	1	2	13	AA2	-	.
chr3	176929969	176929996	chr3:176929969-176929996	0	AGACTAGCCTGGCCAACAGAGCAAAACC	1	2	8	AD4	-	.
chr3	176932686	176932708	chr3:176932686-176932708	0	TAGCAAGCTTGGCAGGCAGGTTT	1	2	3	BC2	-	.
chr3	176933690	176933716	chr3:176933690-176933716	0	AGACATTCTTCTGCAAAGGGCTAACTT	1	2	7	AA2	1.0	.
chr3	176938737	176938758	chr3:176938737-176938758	0	GAACAACTTTGCAAGCTTGATT	1	2	2	AD2	-	.
chr3	176941434	176941463	chr3:176941434-176941463	0	AAACAAGTTAAATCTTAAGGAAACAAGTTA	1	2	10	CC	-	.
chr3	176943632	176943658	chr3:176943632-176943658	0	AGACAAATATAAGGGTGAGGCAAGTTC	1	2	7	AD1	3.0	.
chr3	176945876	176945901	chr3:176945876-176945901	0	AAAATTGTCTTCCATGAAGCCAGTCC	1	2	6	AB2	-	.
chr3	176952771	176952791	chr3:176952771-176952791	0	TAACTTGTTGGAAACATGTGC	2	3	1	CCD1	-	.
chr3	176954264	176954287	chr3:176954264-176954287	0	AATCTTTCCTAGACGAGCTAGTTT	1	2	4	AD1	-	.
chr3	176960140	176960166	chr3:176960140-176960166	0	CGGCTTGTTCCATCTGGAGGCTCCCCC	1	3	7	ABC2	2.0	.
chr3	176960643	176960671	chr3:176960643-176960671	0	AAGCAATCTTAATTCAGTCAGAGATGTTC	1	2	9	AA2	-	.
chr3	176962206	176962231	chr3:176962206-176962231	0	AAGCATGTCCTTTGCTCAGGAAGCTC	1	2	6	AC1	-	.
chr3	176962704	176962726	chr3:176962704-176962726	0	GAGCTTGCTTCTACCACATGCTA	1	3	3	CCD2	-	.
chr3	176964905	176964932	chr3:176964905-176964932	0	AGGCGAGCTCCAGCCTTTGAGTAAGTTT	1	2	8	AB2	2.0	DNase-H3K4me3
chr3	176970679	176970706	chr3:176970679-176970706	0	CAATAAGTCACAGTCCTAAAGCATGCCC	1	3	8	ACC1	-	.
chr3	176971430	176971449	chr3:176971430-176971449	0	TAAAATGTTAAAGCTTGTTC	4	3	0	ACC1	-	.
chr3	176971626	176971649	chr3:176971626-176971649	0	AGGCTAGCCCAAGTGGGTTTTTTT	1	2	4	AA1	-	.
chr3	176973128	176973160	chr3:176973128-176973160	0	AAGCTTTTTTATTTAAAAACTTTAAAATTGTCT	1	2	13	AA2	-	.
chr3	176975545	176975567	chr3:176975545-176975567	0	AGACAAGCCCAGCCAACATGGTG	1	3	3	CCD1	1.0	.
chr3	176979634	176979653	chr3:176979634-176979653	0	TAGCTAGTTCATACATGTCT	4	2	0	CD	-	.
chr3	176983840	176983864	chr3:176983840-176983864	0	AAAAAAGTCTCAGATGGGCATGTGT	1	2	5	AD3	1.0	.
chr3	176984628	176984657	chr3:176984628-176984657	0	AAACTAGCCTTGTGCAATCCAGAACAGTTT	1	2	10	AB1	-	.
chr3	176985560	176985585	chr3:176985560-176985585	0	GGATGTGTCTCCCAGTGAACAAGTCA	1	3	6	ABC1	2.0	.
chr3	176988421	176988446	chr3:176988421-176988446	0	AAACAATACTACTGTAGAACATGCTT	2	2	6	AD1	-	.
chr3	176992857	176992881	chr3:176992857-176992881	0	AAACATGTCCTGAAAAATCTATTTT	2	2	5	AD1	1.0	dELS,CTCF-bound
chr3	176995944	176995963	chr3:176995944-176995963	0	GAGCATGTTTAAGGTAGGCT	3	2	0	AD1	-	.
chr3	176996793	176996814	chr3:176996793-176996814	0	GAGCTACCCTTCAGGCTATCCT	1	2	2	AA2	-	.
chr3	177003585	177003610	chr3:177003585-177003610	0	GGACTTCACCAAAATTAAGCATGTCT	2	2	6	AD1	1.0	.
chr3	177009615	177009645	chr3:177009615-177009645	0	GAATAATTTTAGATTTATAATAGACATGCTT	2	2	11	AA1	-	.
chr3	177009843	177009862	chr3:177009843-177009862	0	AGACAAGCCTGGGCAACATA	2	3	0	ACD2	-	.
chr3	177010058	177010088	chr3:177010058-177010088	0	TGGCAAGTTTCTTCAGAAAATAAACATATAT	1	3	11	ACD2	-	.
chr3	177010118	177010144	chr3:177010118-177010144	0	AAGCATGTCCTGTACACAAATAAGTCC	1	1	7	A2	-	.
chr3	177011865	177011889	chr3:177011865-177011889	0	AATCAAGTCACGCAAAAACATGTTT	1	2	5	CD	-	.
chr3	177013123	177013142	chr3:177013123-177013142	0	TAACTTGTTCAGGCTAACAT	2	3	0	ACD2	-	.
chr3	177013882	177013903	chr3:177013882-177013903	0	GTGCTTGCCTTTGAGCTAGGCC	1	2	2	DD3	-	dELS
chr3	177014343	177014365	chr3:177014343-177014365	0	AGACTAGCCTGGCCAACATGGTG	1	3	3	CCD1	-	dELS
chr3	177014599	177014626	chr3:177014599-177014626	0	AGACATACTCAGAATTATAAGCAAGCTC	1	1	8	A2	1.0	.
chr3	177014777	177014806	chr3:177014777-177014806	0	GGAAAAGTTCTGTTGGGCTCAAACATCTCC	1	2	10	AA2	-	.
chr3	177015762	177015784	chr3:177015762-177015784	0	GACCTAGACCCCTAAGCTAGTTC	1	2	3	DD1	1.0	.
chr3	177024257	177024283	chr3:177024257-177024283	0	AAGCAAGTCTTTTGTTTGAGATTGTTT	1	1	7	A2	1.0	.
chr3	177027678	177027698	chr3:177027678-177027698	0	TGACAAGCTGGAAGAATGTTT	1	3	1	ACC2	-	.
chr3	177031475	177031501	chr3:177031475-177031501	0	AGACATGTCACCACACCTGGCTAATTT	1	3	7	ACC1	-	.
chr3	177034838	177034869	chr3:177034838-177034869	0	GAATAAGCCTTTCCTGAGATGAAAATATGCCT	1	2	12	AA2	1.0	.
chr3	177035154	177035176	chr3:177035154-177035176	0	CGACATGTTTTCAGAACTGATTT	1	3	3	ABC2	1.0	.
chr3	177036030	177036052	chr3:177036030-177036052	0	AAGCTAGCTAGGTAAACTACCCT	1	2	3	AC2	-	.
chr3	177036455	177036481	chr3:177036455-177036481	0	AAACATTCTTAGGATGAAGAAAAGCTC	1	2	7	AA2	-	dELS
chr3	177047650	177047676	chr3:177047650-177047676	0	AGACATTCTCTGCTTCAAAACTTGTCA	1	2	7	AC2	-	.
chr3	177049578	177049607	chr3:177049578-177049607	0	GAACATGTTTTTTGCTACACAGAATTCTTT	2	2	10	AA1	-	.
chr3	177049803	177049828	chr3:177049803-177049828	0	AACCTTGGTCTGACTAAGGCAAGTCT	1	2	6	DD1	-	.
chr3	177051188	177051207	chr3:177051188-177051207	0	AAACAAGTTGGTGCAAGTTA	2	3	0	CCD2	1.0	dELS,CTCF-bound
chr3	177051622	177051645	chr3:177051622-177051645	0	AAGCTTATCTCTATAAGCTTGTTG	1	2	4	AC2	1.0	dELS,CTCF-bound
chr3	177055137	177055158	chr3:177055137-177055158	0	TAGTATGTCTGTTGGCTAGCCT	2	3	2	ACC1	-	.
chr3	177057562	177057588	chr3:177057562-177057588	0	GGAAAAATCTAAAACTTGAACTAGTTT	1	2	7	AA1	-	.
chr3	177058764	177058794	chr3:177058764-177058794	0	TGGCTAGTCCTAAAAAACATTGAACAAATTC	1	2	11	AC2	-	dELS
chr3	177062837	177062860	chr3:177062837-177062860	0	AAGCAAGTTTAAGAAGACTTTTGG	1	3	4	ACD2	-	.
chr3	177063573	177063603	chr3:177063573-177063603	0	ACACAAGTATTTGAAATTGTTAAACTTGTTT	1	2	11	DD1	-	.
chr3	177068376	177068396	chr3:177068376-177068396	0	AAGCAAATCCAAAATTAGTCT	1	2	1	AA2	-	.
chr3	177069231	177069255	chr3:177069231-177069255	0	AAGCAATTTTTAAGAAAGCATTTTT	1	2	5	AA2	1.0	.
chr3	177071012	177071034	chr3:177071012-177071034	0	AGACATGTTCTGAGAATCTGTTT	2	2	3	AB1	1.0	dELS
chr3	177071529	177071550	chr3:177071529-177071550	0	AAAAATGTCCAAAAGATTGTTC	1	2	2	AA2	-	.
chr3	177075704	177075724	chr3:177075704-177075724	0	AAGCTAGCCTCAAGCTAATTT	1	1	1	A1	-	dELS
chr3	177076282	177076309	chr3:177076282-177076309	0	GGACAAATTCGGACCATAGAGCTTGGCT	1	2	8	AD2	2.0	.
chr3	177076994	177077020	chr3:177076994-177077020	0	GAGCATGTCCTATATGGGGTCTACTTC	2	2	7	AD1	-	.
chr3	177077654	177077682	chr3:177077654-177077682	0	GAGTATGCTGGTATCATTCTAACATGTCC	1	3	9	ACC1	1.0	.
chr3	177080816	177080837	chr3:177080816-177080837	0	TGACAAACTTAACAACTAGCTT	1	3	2	ACC2	1.0	.
chr3	177081024	177081050	chr3:177081024-177081050	0	AAACATTCATATGGAAAAAGCTTGTTT	2	2	7	AD1	-	.
chr3	177084412	177084436	chr3:177084412-177084436	0	TGGCTTGTTTTGTGAAGACTAATTC	1	2	5	AC2	-	dELS
chr3	177089060	177089085	chr3:177089060-177089085	0	GGTCTTGTCTTCAGTCTGGCAAGTCA	1	3	6	CCD1	-	.
chr3	177089447	177089478	chr3:177089447-177089478	0	AGACATGTTCTACACTGTTCCCGAGGATGCCA	1	2	12	AC1	1.0	.
chr3	177090236	177090263	chr3:177090236-177090263	0	AAAATAGTTTGATTTTTAAAACTTGGTT	1	2	8	AD3	-	dELS
chr3	177096264	177096285	chr3:177096264-177096285	0	TAGCTAGACTGTAAGCAAGTTT	1	2	2	CD	-	.
chr3	177096411	177096435	chr3:177096411-177096435	0	AAACATGTTTGGGATGATCTAATTT	2	2	5	AD1	1.0	.
chr3	177101253	177101274	chr3:177101253-177101274	0	TGGCTTGTTTCTTAACTATTTT	1	3	2	ACC1	-	.
chr3	177101316	177101340	chr3:177101316-177101340	0	GAGCCTGTTTTGGTGAGGCTTGGTT	1	2	5	BD3	1.0	.
chr3	177107565	177107590	chr3:177107565-177107590	0	CAAAATGCTTTCAATTTAACTTGTTC	1	3	6	ACC1	-	.
chr3	177108802	177108821	chr3:177108802-177108821	0	GGGCTAGCTGAGACTGGTCC	3	2	0	BC2	1.0	dELS,CTCF-bound
chr3	177109036	177109060	chr3:177109036-177109060	0	GAAAATGTTATTGTCAAACATGTTT	1	2	5	AC1	-	.
chr3	177111614	177111634	chr3:177111614-177111634	0	AAGCATCTCCTGGACATATCT	1	2	1	AA2	-	.
chr3	177114775	177114794	chr3:177114775-177114794	0	AGACAAGTCTGGGCAACACA	2	3	0	ACD2	-	.
chr3	177118137	177118165	chr3:177118137-177118165	0	TGACTACCCACATTCTAAGAAACTAGTTC	1	3	9	ACC2	-	.
chr3	177121087	177121118	chr3:177121087-177121118	0	GAATTAGTTCCATTATAACCTACGGCTTGTCA	1	3	12	ACC1	3.0	pELS
chr3	177121770	177121795	chr3:177121770-177121795	0	AAGCCTGTTTCCATTAAGGCTACCTT	1	2	6	AB3	-	pELS
chr3	177126433	177126462	chr3:177126433-177126462	0	AGAGAAGCTTTAAATCATCAGGACTTTCCC	1	2	10	AA2	-	.
chr3	177126836	177126861	chr3:177126836-177126861	0	AGTCAAGCTTTTACAGAGAAATGCCC	1	2	6	AD2	1.0	.
chr3	177130672	177130700	chr3:177130672-177130700	0	TAAAATGCTCAAGTGTTCAAAACAAGTTA	1	3	9	ACC1	1.0	.
chr3	177132717	177132744	chr3:177132717-177132744	0	GGATAGGCTCTAAGGAAAGAACAAGTTT	1	2	8	AB1	1.0	.
chr3	177137554	177137575	chr3:177137554-177137575	0	AGGCATGTCTGGGAACATTTAC	1	2	2	AD4	1.0	.
chr3	177140846	177140874	chr3:177140846-177140874	0	TAGCTTGTCCAACCTGCATAAACATTCTT	1	2	9	AC2	-	.
chr3	177142489	177142512	chr3:177142489-177142512	0	GGGCATGTCTTTATGGAGAAGTGT	2	2	4	AD1	1.0	dELS
chr3	177147432	177147455	chr3:177147432-177147455	0	CAGCAAGTTTTCCAAAACATCACT	1	3	4	ACD2	-	.
chr3	177150997	177151018	chr3:177150997-177151018	0	ATACTTGTTTCTGAGGTAGCTC	1	2	2	AD2	1.0	.
chr3	177152163	177152183	chr3:177152163-177152183	0	AAACTTCTTCCAAAGATGCTC	1	2	1	AA2	-	.
chr3	177160683	177160713	chr3:177160683-177160713	0	AAACATGTTTATAAAGAGCTAAAACATTCTA	1	2	11	AC3	1.0	.
chr3	177166983	177167014	chr3:177166983-177167014	0	AAACATTTCCTTGGTATCTACCCAACAAGTTT	1	2	12	AC2	-	.
chr3	177168683	177168710	chr3:177168683-177168710	0	GAACTTTTCTCTCTCTACAAACTTGTAT	1	2	8	AD2	-	.
chr3	177170746	177170774	chr3:177170746-177170774	0	AGGCATGCACCACCATGCCCAGCTAGTTT	1	2	9	CD	-	.
chr3	177171870	177171901	chr3:177171870-177171901	0	GAGCATGTTGAAAGGGCACAGGAGGCCAGCCT	1	2	12	BC2	1.0	.
chr3	177178383	177178405	chr3:177178383-177178405	0	AAGCATTCCCGGAAAACTTGACT	1	2	3	AD2	1.0	.
chr3	177178646	177178674	chr3:177178646-177178674	0	AGACCAGCTTGACCAACATGGAGAAGCCC	1	2	9	AB2	3.0	.
chr3	177179211	177179230	chr3:177179211-177179230	0	AAACATGGCCAAACTAGGCC	3	2	0	DD2	1.0	.
chr3	177184125	177184154	chr3:177184125-177184154	0	AGGCAAGCCCCTTTACTGGTAAACTAAATA	1	3	10	ACD2	-	.
chr3	177192952	177192974	chr3:177192952-177192974	0	AGACCAGCCTGGCCAACATGCTG	1	3	3	BCC1	-	.
chr3	177193727	177193750	chr3:177193727-177193750	0	AAACTTGATTAGAAACACAAGTTT	1	2	4	DD2	2.0	.
chr3	177195953	177195973	chr3:177195953-177195973	0	TAACTAGTTTCCAACATTTCT	2	3	1	ACC1	1.0	pELS
chr3	177196445	177196466	chr3:177196445-177196466	0	AAACACGTCCCGGAGCAAGGCC	1	2	2	BD2	-	PLS,CTCF-bound
chr3	177199305	177199330	chr3:177199305-177199330	0	AGGCTTGTTTACCTCAGAACTAACAC	1	2	6	AD4	1.0	.
chr3	177201111	177201130	chr3:177201111-177201130	0	AAACAAATCCTGACTTGTTT	2	2	0	AC2	-	.
chr3	177201434	177201453	chr3:177201434-177201453	0	AAACAAATCCTGACTTGTTT	2	2	0	AC2	1.0	dELS
chr3	177202966	177202985	chr3:177202966-177202985	0	AGACATGTTTGGAGTTTTTT	2	2	0	AA1	-	dELS
chr3	177206068	177206100	chr3:177206068-177206100	0	AAGCATGTTATCAACTCTTTTCAAGGTATGTTA	1	3	13	ACC2	1.0	.
chr3	177208202	177208234	chr3:177208202-177208234	0	AATCAAGTTCTCTTGAACATTACAAAAATGTTT	1	2	13	AD2	-	.
chr3	177208314	177208341	chr3:177208314-177208341	0	AAACTGGTTTCACAAGGATAACTTGTTA	1	3	8	BCC2	-	dELS
chr3	177211043	177211062	chr3:177211043-177211062	0	AAACTTGTCCTACCTAGCCA	2	3	0	CCD2	-	dELS
chr3	177211507	177211534	chr3:177211507-177211534	0	GAACAGGTTTTTATAGAGAAAGATGTCC	1	2	8	AB2	-	.
chr3	177214187	177214212	chr3:177214187-177214212	0	GAGCTTGCCCTCAGTAAGAAGAGTTT	1	2	6	AB1	-	dELS,CTCF-bound
chr3	177216467	177216486	chr3:177216467-177216486	5	GGGCATGTTGGCGCATGCCT	4	2	0	CD	4.0	.
chr3	177216610	177216634	chr3:177216610-177216634	4	AAACAAACCCCACAAAAATTAGCCC	1	2	5	AA2	-	.
chr3	177218104	177218132	chr3:177218104-177218132	0	GGGTTTGTCTATATTGGCCAGGCTGGTCT	1	2	9	AB3	-	.
chr3	177220629	177220649	chr3:177220629-177220649	0	AAGCAAGCTTCCAGCTTGTTG	2	2	1	CC	-	.
chr3	177221263	177221294	chr3:177221263-177221294	0	AGCCAAGCTTCTTGACACACATGTACATGCTC	1	2	12	DD2	-	dELS
chr3	177221802	177221833	chr3:177221802-177221833	0	AGACTTGCCTTCCACCATTATAGAGCTCTCCC	1	2	12	AB4	1.0	dELS
chr3	177222520	177222545	chr3:177222520-177222545	0	GAGCAAGATTTTCAGTGAACAAGATT	1	2	6	DD2	-	.
chr3	177224004	177224029	chr3:177224004-177224029	0	AAGAAAGTCTTTTTGTAGGCTACCTC	1	2	6	AA2	-	.
chr3	177224603	177224627	chr3:177224603-177224627	0	GAACTTCTTTGACTAAAACTACCTC	1	2	5	AA2	-	dELS,CTCF-bound
chr3	177226450	177226471	chr3:177226450-177226471	0	GAGCAATTTACATAACTAGTCT	1	3	2	ACC2	1.0	.
chr3	177227211	177227239	chr3:177227211-177227239	0	CAACTAGCTTCTCTTTTTCTGGCTAGACT	1	3	9	CCD1	1.0	.
chr3	177230912	177230939	chr3:177230912-177230939	0	GAGCCAGCTCTGCATAGCTGGCTTGCTG	1	3	8	BCC1	1.0	dELS
chr3	177231003	177231024	chr3:177231003-177231024	0	AGAATATTCTAGGGACAAGTTT	1	2	2	AA1	2.0	.
chr3	177238800	177238826	chr3:177238800-177238826	0	GAACTAGTCAGTAGCAGAGACAAGATT	1	2	7	CD	-	dELS,CTCF-bound
chr3	177241134	177241156	chr3:177241134-177241156	0	AGACTAGCCTGGCCAACATGGTG	1	3	3	CCD1	1.0	.
chr3	177243000	177243028	chr3:177243000-177243028	0	AAACATATTACCTTAAGTGAAACAAGCTT	1	2	9	AC1	2.0	.
chr3	177244528	177244548	chr3:177244528-177244548	0	TGTCCAGCCCAAAGCTAGTTT	1	3	1	BCD1	-	.
chr3	177246800	177246828	chr3:177246800-177246828	0	AGAGAATTCCAGGCTCTAAGAACAAGCCT	1	2	9	AA1	1.0	.
chr3	177247069	177247092	chr3:177247069-177247092	0	AAATAAGTCTGAAGAGGCTTACTT	1	2	4	AA2	-	dELS
chr3	177253858	177253887	chr3:177253858-177253887	0	CAGCTTGTCAATTTATGCAAAAACATCTTC	1	3	10	ACC1	-	.
chr3	177261357	177261388	chr3:177261357-177261388	0	GAGCATGTGCCTCTTGTAGTAAAAGCATTCTC	1	2	12	AD2	1.0	.
chr3	177268790	177268822	chr3:177268790-177268822	0	GAGCAAGATTCTAAAAAAAAAAAAAAAAAGTCT	1	2	13	AD2	-	.
chr3	177279413	177279435	chr3:177279413-177279435	0	AAACAAGCCACGACGGTAAGTTT	1	3	3	ACC2	1.0	dELS
chr3	177281814	177281837	chr3:177281814-177281837	0	AAGCAAATCCGCTTAGATTTGCTT	1	2	4	AA2	-	dELS
chr3	177285159	177285187	chr3:177285159-177285187	0	AGGCATGTGCCACCACGCCAGGCTAATTT	1	2	9	AD2	-	.
chr3	177285379	177285401	chr3:177285379-177285401	0	AAACTAACTTTTGGAACTTATTT	1	2	3	AA2	-	.
chr3	177286556	177286583	chr3:177286556-177286583	0	GGTCATGTTTTGTTGCCCAGGCTGGTCC	2	2	8	BD3	1.0	.
chr3	177287530	177287551	chr3:177287530-177287551	0	GAGCTAGCCTGGGGGGTTGCCT	1	1	2	A2	2.0	.
chr3	177292594	177292626	chr3:177292594-177292626	0	GAACATCTTTTCCTAGCAAATAGAAACATATTT	1	2	13	AA2	-	.
chr3	177294315	177294339	chr3:177294315-177294339	0	GGACATGCTTGCCAGGAGCATGTGA	1	2	5	CD	1.0	PLS,CTCF-bound
chr3	177296079	177296107	chr3:177296079-177296107	0	TGACATGCCTTGAATTATTGAACATTATT	1	3	9	ACD2	2.0	.
chr3	177302238	177302263	chr3:177302238-177302263	0	GGACTTGCCTCTTTCTATGCATGCAC	1	2	6	DD1	2.0	.
chr3	177303740	177303770	chr3:177303740-177303770	0	CAGCAAGCTGGAGTCCCAGGAGAGCCAGTCT	1	3	11	BCC2	-	dELS,CTCF-bound
chr3	177311913	177311938	chr3:177311913-177311938	0	AGCAATGTTTAACCTGGGACTAGCTT	1	2	6	AD4	1.0	.
chr3	177312437	177312460	chr3:177312437-177312460	0	GAACATTCTTTCATAGGTTTGTTC	1	2	4	AA2	1.0	.
chr3	177316031	177316056	chr3:177316031-177316056	0	GGAAATGCCCTTTTGTAAGCAAGTTT	2	1	6	A1	2.0	.
chr3	177321325	177321351	chr3:177321325-177321351	0	AGGCAGGTTCATTACTGAGGTTAGTTT	1	2	7	AB2	-	.
chr3	177321451	177321474	chr3:177321451-177321474	0	CACCAAGCTGAAGAAGACATGTTT	1	3	4	CCD1	2.0	dELS,CTCF-bound
chr3	177321850	177321878	chr3:177321850-177321878	0	TGGCTTTTCTTATAGTAAATAGCATGTTC	1	3	9	ACC2	1.0	.
chr3	177324132	177324154	chr3:177324132-177324154	0	AGGCTAGCCTGGCCAACATGGTG	1	3	3	CCD1	-	.
chr3	177324527	177324550	chr3:177324527-177324550	0	TAACTTCCCTTTGAAAACATGCTT	1	2	4	AC1	1.0	dELS,CTCF-bound
chr3	177329940	177329969	chr3:177329940-177329969	0	ACCCATGCCCAGCACTCTTGAAGCATGTTG	1	3	10	CDD2	-	dELS
chr3	177331136	177331167	chr3:177331136-177331167	0	GAACTAATTCACAAAACAAATACAGCAAGCCA	1	3	12	ACC2	-	.
chr3	177333952	177333974	chr3:177333952-177333974	0	TGACAAGTTTAGTGGACAAGCCA	1	2	3	CC	1.0	dELS,CTCF-bound
chr3	177335410	177335432	chr3:177335410-177335432	0	AGGCTAGCCTGACCAACATGGTG	1	3	3	CCD1	-	.
chr3	177336639	177336659	chr3:177336639-177336659	0	TCAGAAGTTCAAGACTAGCCT	1	3	1	ACD1	1.0	dELS
chr3	177337095	177337119	chr3:177337095-177337119	0	AAACATTTTTACTGAAACCTTGCCT	1	2	5	AD2	-	dELS
chr3	177338726	177338752	chr3:177338726-177338752	0	CAGCTTGTCTCAGATAATGGCTTGTGT	1	3	7	CCD1	-	.
chr3	177339085	177339115	chr3:177339085-177339115	0	GAGCAAGCCGATTTCCATGTCCAGCATGCCG	1	3	11	CCC	2.0	.
chr3	177343426	177343456	chr3:177343426-177343456	0	GAACTAGGCTACTGTGATCTGAGACCTGTTC	1	2	11	BD2	-	.
chr3	177343645	177343669	chr3:177343645-177343669	0	CAACATTCCCTGATAAGGCATGTTT	1	2	5	AC1	1.0	dELS
chr3	177344890	177344912	chr3:177344890-177344912	0	AAACTTCTCTTCTGAGAATGCCT	1	2	3	AA2	-	.
chr3	177345330	177345357	chr3:177345330-177345357	0	GAGAATGTTTCCTAACAGGAGGAAGTCT	1	2	8	AA2	-	dELS
chr3	177347086	177347105	chr3:177347086-177347105	0	GGACATGCCCAGAAATGGCC	3	2	0	AD1	-	dELS
chr3	177348116	177348144	chr3:177348116-177348144	0	GAACTTGTCTTCAGTGAGAAAACTGACCA	1	3	9	ABC2	-	.
chr3	177352517	177352544	chr3:177352517-177352544	0	AAAGAAGTCTGGCTAAGAGGGCTTCCTT	1	2	8	AA2	1.0	dELS,CTCF-bound
chr3	177356603	177356624	chr3:177356603-177356624	0	GGGCATGCATACAGACAATTTT	1	2	2	AD2	1.0	.
chr3	177358059	177358091	chr3:177358059-177358091	0	CAACTTGCTCAGTGCAATCTGAAGAGCATTTAT	1	3	13	ACD2	1.0	dELS,CTCF-bound
chr3	177358919	177358950	chr3:177358919-177358950	0	GAACTTGACTCATAAAGGCGAGAGACTTGACT	1	2	12	DD2	2.0	dELS,CTCF-bound
chr3	177360679	177360705	chr3:177360679-177360705	0	GGGCAAACACACATGAAAAACATGTCC	2	2	7	AD1	-	dELS,CTCF-bound
chr3	177361260	177361289	chr3:177361260-177361289	0	AGACATGTTTTTCAACAATGTAACAATTTC	1	2	10	AC1	-	dELS,CTCF-bound
chr3	177362040	177362068	chr3:177362040-177362068	0	GGACAAGCTCAGTGTGTTGGAACAGGTAG	1	3	9	BCD2	1.0	.
chr3	177362073	177362098	chr3:177362073-177362098	0	AGAAATGACCGCCTGAGAGCATGCCC	2	2	6	AD1	-	.
chr3	177362311	177362343	chr3:177362311-177362343	0	GAACTGGTTGCATTTTGATTCATAGGCTTGTCT	1	2	13	BC1	-	.
chr3	177363676	177363706	chr3:177363676-177363706	0	GAGCAAGCTCTTCTTTAACACTGGCAGGTTT	1	2	11	BC1	-	.
chr3	177363984	177364003	chr3:177363984-177364003	0	AGGCATGCGCCAGCATGCCC	4	2	0	CD	2.0	.
chr3	177365866	177365897	chr3:177365866-177365897	0	AAAATAGTTCAAAGGAAGCCACAAACTTTTTT	1	2	12	AA2	1.0	.
chr3	177366801	177366829	chr3:177366801-177366829	0	AGACCAGCCTGACCAACATGGAGAAGCCC	1	2	9	AB2	1.0	.
chr3	177368423	177368445	chr3:177368423-177368445	0	CACCATGTTGGCCAGGCTAGTCT	1	3	3	CCD1	-	.
chr3	177369188	177369210	chr3:177369188-177369210	0	CACCATGTTGGCCAGGCTAGTCT	1	3	3	CCD1	1.0	.
chr3	177370984	177371013	chr3:177370984-177371013	0	CAACATGTAAATAATGTGTAAAGCAAGTTT	1	3	10	CCD2	-	.
chr3	177373798	177373820	chr3:177373798-177373820	0	GGAGTTGCCTTCTTGGCTTGTTG	1	3	3	ACC1	-	.
chr3	177374739	177374762	chr3:177374739-177374762	0	GGACATGTGTAGAGGAGATTGTTT	1	2	4	AD2	1.0	.
chr3	177375899	177375928	chr3:177375899-177375928	0	GAACTTGCTTTTGTTCAGAAGCATTAGTCT	1	2	10	AD1	-	.
chr3	177382206	177382226	chr3:177382206-177382226	0	CAACATGCCGAAAAATAGCTT	1	3	1	ACC2	-	.
chr3	177384860	177384892	chr3:177384860-177384892	0	AAACAATTTTTGCAGCGTAATGTGGAAATGTCT	1	2	13	AA2	-	.
chr3	177388594	177388622	chr3:177388594-177388622	0	TAGCAAGCCCAATATCACTGAGCTAGTAA	1	3	9	CCD1	-	.
chr3	177389613	177389645	chr3:177389613-177389645	0	GGGGTTGTTTGTTTTTTTCTTGTAAATTTGTTT	1	2	13	AA2	-	.
chr3	177394320	177394343	chr3:177394320-177394343	0	TGCTTTGTTTACCTAAGCAAGCCT	1	3	4	ACD1	-	.
chr3	177399044	177399068	chr3:177399044-177399068	0	AGATAAGCTTCATTCAGGCATGCAT	1	2	5	AD3	1.0	.
chr3	177400136	177400161	chr3:177400136-177400161	0	AAGCATGTTCTTGTAGTAGCTATCTT	1	2	6	AC1	4.0	.
chr3	177400736	177400763	chr3:177400736-177400763	0	AGGTTTCTCCTGTTGATCAGGCTAGTCT	1	2	8	AA1	-	.
chr3	177406155	177406177	chr3:177406155-177406177	0	AAGCTTGATGTGGCAGCTTGCCT	1	3	3	CCD2	-	.
chr3	177406700	177406720	chr3:177406700-177406720	0	AAACATATTTTGAACATTTTT	1	2	1	AA2	-	.
chr3	177417635	177417654	chr3:177417635-177417654	0	AGGCTTGTCCAGTCTTGTTT	2	1	0	D2	-	.
chr3	177420356	177420376	chr3:177420356-177420376	0	TGACTTGTCTTGGACTTTTGC	1	3	1	ACD2	-	dELS,CTCF-bound
chr3	177421279	177421306	chr3:177421279-177421306	0	GGGTATGCTTGTGCTTGGAGAAATGCTC	1	2	8	AA2	-	.
chr3	177421493	177421525	chr3:177421493-177421525	0	AGGCAACCTGCAAACTCCAGCCCCAGCTTGCTC	1	3	13	ACC2	1.0	.
chr3	177421628	177421652	chr3:177421628-177421652	0	GAGCTTGTTAAAAATAGAGATGCTC	1	2	5	AC2	-	.
chr3	177423245	177423266	chr3:177423245-177423266	0	AAACATGTTTTGAAACAGTTTC	3	2	2	AB4	-	.
chr3	177423396	177423420	chr3:177423396-177423420	0	GGGCATGTTCCATTAGAACTCTTCT	1	2	5	AB4	-	.
chr3	177426904	177426930	chr3:177426904-177426930	0	GAGAAAGCCTAGGCAGGAGAAATGTTT	1	2	7	AA2	1.0	.
chr3	177427890	177427918	chr3:177427890-177427918	0	AGGCAAGCCTTGTGAGGTTGAGTGTGTTT	1	2	9	AB1	-	dELS
chr3	177428253	177428283	chr3:177428253-177428283	0	GGGCTTTTCCTTATGCCTGAAAAACATTTTT	1	2	11	AA2	-	.
chr3	177428358	177428382	chr3:177428358-177428382	0	GAAATTGTCTAGTAAAAACAATCTT	1	2	5	AA2	1.0	.
chr3	177429118	177429150	chr3:177429118-177429150	0	AGGCTATTTTCACTGTCTCTGTGGAGTTTGTTT	1	2	13	AA2	-	.
chr3	177430270	177430289	chr3:177430270-177430289	0	AAACATGCTGGAGCAAGACT	4	2	0	CD	1.0	.
chr3	177431795	177431825	chr3:177431795-177431825	0	TGGTTTGTTGTGTTTTGTCAAAGACATGCCT	1	3	11	ACC1	-	dELS
chr3	177436993	177437020	chr3:177436993-177437020	0	GTAATTGCCCAGCATCCGGAGCTAGTTA	1	3	8	ACD1	2.0	dELS
chr3	177437566	177437592	chr3:177437566-177437592	0	AGGCAAACTCACAAATGGAGTAAGTTT	1	2	7	AA2	-	.
chr3	177438390	177438422	chr3:177438390-177438422	0	TGGCGTGCTGTACGGGATGGAAAGAACATGCCC	1	3	13	BCC1	1.0	.
chr3	177440069	177440088	chr3:177440069-177440088	0	TGACATGTCTAAAAATGTTA	3	3	0	ACC2	-	.
chr3	177440257	177440283	chr3:177440257-177440283	0	AGACATGCTTCATTCTGGGACAGGTGA	1	3	7	BCD2	1.0	.
chr3	177441130	177441149	chr3:177441130-177441149	0	AAATAAGTTTGAAATTGTTT	1	2	0	AA2	-	.
chr3	177441490	177441513	chr3:177441490-177441513	0	CAACAAGCCTTGGAAAGCTACTTG	1	3	4	ACC1	-	.
chr3	177442361	177442388	chr3:177442361-177442388	0	AGGCCTGTTCTCTGTCTCTAACATGCTT	1	2	8	BC2	1.0	pELS
chr3	177447574	177447603	chr3:177447574-177447603	0	GAAAATTCTTAAAAGTTAATGGGCTAGTTT	2	2	10	AA1	-	.
chr3	177448795	177448819	chr3:177448795-177448819	0	AAGCTAGTTTTCTTTAAACTACTAA	1	3	5	ACD2	-	.
chr3	177448994	177449019	chr3:177448994-177449019	0	TGACAATTTTTACTGAAAACTTGTTT	1	2	6	AC1	-	.
chr3	177450400	177450428	chr3:177450400-177450428	0	AGACATGTGCCACCAAGCCAGGCTAATTT	1	2	9	AD2	-	.
chr3	177452604	177452627	chr3:177452604-177452627	1	TGGCTTTCTAGTGGAAACATGTTC	1	3	4	ACC2	-	dELS,CTCF-bound
chr3	177456250	177456269	chr3:177456250-177456269	0	TAACAACCCCAGGCATGCTT	3	2	0	AC1	-	.
chr3	177458259	177458288	chr3:177458259-177458288	0	GGATTAGTTCTCATGGAAATGGATTAGTTT	1	2	10	AA2	-	.
chr3	177460039	177460060	chr3:177460039-177460060	0	TGGCAAGTCTAATGACATTTTT	2	3	2	ACC1	-	.
chr3	177460925	177460955	chr3:177460925-177460955	0	GGACTTTTTTTTTCGAGACGGAGGTTTGCTC	1	2	11	AA2	2.0	.
chr3	177462485	177462505	chr3:177462485-177462505	0	AATCATGCTCCAAGGATGTCT	1	2	1	AD2	-	.
chr3	177462678	177462704	chr3:177462678-177462704	0	GGGCATGACTGAAGCAGGAGCTTTCTT	1	2	7	AD2	-	.
chr3	177468976	177468999	chr3:177468976-177468999	0	AAGCAAGTCCCTGTGGACTTCCAT	1	2	4	AD4	1.0	dELS,CTCF-bound
chr3	177469575	177469600	chr3:177469575-177469600	0	AAATATGTCCCATGGAGCACTAGCCC	1	2	6	AD2	1.0	.
chr3	177470147	177470174	chr3:177470147-177470174	0	AGAGAAGCCTGAAATGAAAAACAATTTT	1	2	8	AA2	2.0	.
chr3	177476078	177476106	chr3:177476078-177476106	0	AGGCATGCGCCACCACACCAGGCTAATTT	1	2	9	AD2	2.0	.
chr3	177478051	177478083	chr3:177478051-177478083	0	GGTCTAGTTTAGTTGATCTATTTGACCTTGTTT	1	2	13	DD2	-	.
chr3	177478783	177478810	chr3:177478783-177478810	4	AGGGCAGTCCACATGCAGGGACAAGTTA	1	3	8	ABC1	1.0	dELS,CTCF-bound
chr3	177479636	177479657	chr3:177479636-177479657	0	TGACTAGTCCAAAAACATCTCA	2	3	2	ACC1	-	.
chr3	177486243	177486264	chr3:177486243-177486264	0	TAGCTTGGCTTTAGACATGCCT	2	2	2	CD	-	.
chr3	177486662	177486682	chr3:177486662-177486682	0	AGACTTGCTTGAGGCAGGGTT	1	2	1	BD4	-	.
chr3	177489682	177489703	chr3:177489682-177489703	0	GAGCATGCTCACGTATTAGCTT	2	2	2	AD1	1.0	.
chr3	177491676	177491700	chr3:177491676-177491700	0	GAACATATTTGGAGAAAGCAACCTC	1	2	5	AA2	1.0	.
chr3	177492841	177492871	chr3:177492841-177492871	0	AGGCAAGTTTGGAGGAGGAAGAGGGTTGGTT	1	2	11	AD1	-	.
chr3	177493826	177493855	chr3:177493826-177493855	0	AGGATTGCTTGAACCTGGGAGGTCAAGTCT	1	2	10	AD2	2.0	.
chr3	177494059	177494080	chr3:177494059-177494080	0	GGCCAAGTTGTTAAACTTGTTT	1	2	2	CD	-	.
chr3	177494761	177494791	chr3:177494761-177494791	0	AAGATAGCTCGGGAATTTTTGCAACTTGCTT	1	2	11	AC2	4.0	.
chr3	177498760	177498786	chr3:177498760-177498786	0	CAACAGGTCTAAATGGCAGGCATGTTT	1	2	7	BC1	1.0	.
chr3	177500788	177500810	chr3:177500788-177500810	0	CACCATGTTGGCCGGGCTAGTCT	1	3	3	CCD1	-	.
chr3	177501052	177501078	chr3:177501052-177501078	0	AAACTAGTCGGGCATGGTGGCATGCGC	1	3	7	CCD1	4.0	.
chr3	177504086	177504114	chr3:177504086-177504114	0	TGGCATGTTCCTGTCGTCCAAGCTACCTG	1	3	9	ACC1	-	.
chr3	177508362	177508387	chr3:177508362-177508387	0	AGACTTGTTGGGTTTTGGACATACCT	1	2	6	AC2	-	.
chr3	177508837	177508860	chr3:177508837-177508860	0	GAGCTTACCTGAATGAGCTTCTCT	1	2	4	AA2	-	.
chr3	177510987	177511019	chr3:177510987-177511019	0	TGGCATGCTCAGAGATTATTCTCAGGGTTGTTC	1	2	13	AC2	1.0	.
chr3	177511089	177511114	chr3:177511089-177511114	0	AAGAAAGTCCCAGCTTGAGTTTGTTT	1	2	6	AA2	2.0	.
chr3	177511648	177511674	chr3:177511648-177511674	0	GGGTTAGTTGGGAGGCTGAACATGTCC	1	2	7	AC1	1.0	.
chr3	177516517	177516539	chr3:177516517-177516539	0	AGGCATTTCTCAAAAGCTATTCC	1	2	3	AA2	-	dELS,CTCF-bound
chr3	177519278	177519304	chr3:177519278-177519304	0	AAGTATGCTCTGGTGCAAAGGAAGTTT	1	2	7	AA2	-	.
chr3	177519776	177519801	chr3:177519776-177519801	0	GAGCACGCCTGCGGCAGAGCACGCCT	1	2	6	BB2	-	dELS
chr3	177521132	177521157	chr3:177521132-177521157	0	AAAAAAGTCCTTGCAAAAACTTGTCT	1	1	6	A1	-	.
chr3	177521225	177521250	chr3:177521225-177521250	0	GGACTGGCTTTGTAGGAGACAATTTT	1	2	6	AB2	-	.
chr3	177522244	177522266	chr3:177522244-177522266	0	GAGCTTGCCGGTAAAGAATGCTG	1	3	3	ACC2	-	dELS
chr3	177522936	177522959	chr3:177522936-177522959	0	TAACTTGTCCAACAAAACAAATCC	1	2	4	AC2	-	.
chr3	177526305	177526326	chr3:177526305-177526326	0	CAGCATGTTGTTAGGAAAGTTT	1	3	2	ACC2	1.0	dELS
chr3	177527021	177527045	chr3:177527021-177527045	0	AGGAAAGTTTGGAAGGAACTTACCC	1	2	5	AA2	-	dELS
chr3	177527861	177527892	chr3:177527861-177527892	0	ATAAATGTTCACTCCTGTTCAAAAACTTGTCT	1	2	12	AD4	1.0	.
chr3	177529421	177529453	chr3:177529421-177529453	0	AAACTTGCTTGTGAGAATTAAATAAGATAATCT	1	2	13	AA1	-	.
chr3	177534084	177534116	chr3:177534084-177534116	0	GAGAATGACTTGCCCAAGGTCACAAACAAGCTT	2	2	13	AD1	-	.
chr3	177534831	177534852	chr3:177534831-177534852	0	GGGCTTGTATACAGACATGTAT	2	2	2	DD2	-	.
chr3	177537482	177537507	chr3:177537482-177537507	0	GAGAATGTTTGAGACTGGACTTGTTA	1	2	6	AC2	1.0	.
chr3	177537882	177537911	chr3:177537882-177537911	0	AAACTTGCCTTCAAATACAGACACTTGCTT	1	1	10	D2	1.0	dELS
chr3	177541351	177541379	chr3:177541351-177541379	0	CAGCTAGCCCCCATATCATAGTCATGTTC	1	2	9	CD	-	.
chr3	177544248	177544274	chr3:177544248-177544274	0	TGGCAAGTCTAAACTCCAAAGTTGTCA	1	3	7	ACC2	-	.
chr3	177549765	177549784	chr3:177549765-177549784	0	AAGCATGCTGTGAAAAGTCT	3	3	0	ACC2	1.0	.
chr3	177552546	177552577	chr3:177552546-177552577	0	GAGCAAGTCACAGCAGATCAGATAACTGGCTC	1	3	12	BCC1	1.0	dELS
chr3	177557408	177557434	chr3:177557408-177557434	0	AGGCTAGGTATATATTGTAACAAGCTC	1	3	7	CCD2	1.0	.
chr3	177559639	177559668	chr3:177559639-177559668	0	AGGCAATTTTGCCCAAGTGCAGGCTAGCGT	1	2	10	AD2	2.0	.
chr3	177559678	177559697	chr3:177559678-177559697	0	GAGCATGTTCAAGGTAGGCT	3	2	0	AD1	-	.
chr3	177559819	177559851	chr3:177559819-177559851	0	AGGCATCCATGGGGGGTCTTGGAAGGCATGCCC	2	2	13	AD1	1.0	.
chr3	177566219	177566246	chr3:177566219-177566246	0	AGGTTTGGCTCTTCTTTTAGACTTGTCT	1	2	8	AD1	-	.
chr3	177567012	177567037	chr3:177567012-177567037	0	AAAATTGTCTTCCATGAAACTGGTCT	1	2	6	AB3	-	.
chr3	177568384	177568412	chr3:177568384-177568412	0	AGGCTAGTCTCGTTTTGAAAGACTAAATG	1	3	9	ACD2	-	.
chr3	177568660	177568684	chr3:177568660-177568684	0	AAACATATTGTCTCATAACTTGCTT	1	3	5	ACC2	1.0	.
chr3	177572094	177572119	chr3:177572094-177572119	0	AGGCTTGTCAGCCGAATGGCTTTCCT	1	3	6	ACC1	1.0	dELS,CTCF-bound
chr3	177572985	177573012	chr3:177572985-177573012	0	CAGCTTCTCCAATTGTAGAAACAAGTTG	1	3	8	ACC2	-	.
chr3	177573870	177573895	chr3:177573870-177573895	0	AGGGATGCTCTGACCTTGACAAGTTA	1	3	6	ACC1	-	.
chr3	177574139	177574171	chr3:177574139-177574171	0	AAGGATGCCCTATGCAATATTTGGGGCATATTT	1	2	13	AA2	-	.
chr3	177582699	177582728	chr3:177582699-177582728	0	AAGCAAGATCCAGGAAGATTAAACTTTTTC	1	2	10	AD2	1.0	.
chr3	177587380	177587399	chr3:177587380-177587399	0	GAGCAAGCATGAATTTGTTT	2	2	0	AD2	1.0	.
chr3	177589987	177590007	chr3:177589987-177590007	1	AGGCTAGGCTTGAACAATTCT	1	2	1	AD2	1.0	dELS
chr3	177590879	177590900	chr3:177590879-177590900	0	AGAAAAGTTTCTTGACTTGCCC	1	2	2	AC2	-	.
chr3	177591590	177591609	chr3:177591590-177591609	12	TGACATGTTCAGACATATCC	3	2	0	AC2	1.0	dELS,CTCF-bound
chr3	177592140	177592161	chr3:177592140-177592161	0	AGGCAAGTTATTTAACATCTTT	2	3	2	ACC1	1.0	.
chr3	177593188	177593209	chr3:177593188-177593209	0	GGGCTAGTTACTTAACTTCTTT	1	3	2	ACC1	1.0	.
chr3	177595750	177595781	chr3:177595750-177595781	0	AAAGATGTTTATCTTCTCTGGTAAGAATGTTT	1	2	12	AA2	1.0	.
chr3	177596316	177596343	chr3:177596316-177596343	0	AGATTTGCTGTTCAGTGTCAACTTGCTT	1	3	8	ACC1	-	.
chr3	177597524	177597543	chr3:177597524-177597543	0	AGGCACATTCAGACAAGCCT	3	2	0	AB1	-	dELS
chr3	177598585	177598611	chr3:177598585-177598611	0	AAGCAGGTCTCTCCAGAAAGCCTGTCC	1	2	7	BB2	-	dELS
chr3	177600016	177600038	chr3:177600016-177600038	0	AAGCAAGATTTAAAAATATGTTT	1	2	3	AD2	-	.
chr3	177600545	177600569	chr3:177600545-177600569	0	AAAAATGTTCATGAAACACTTGCTT	1	2	5	AD2	-	.
chr3	177601198	177601226	chr3:177601198-177601226	0	AAACTTTTCTGTACCAATTAGAATAGCTC	1	2	9	AA2	1.0	dELS
chr3	177601265	177601297	chr3:177601265-177601297	0	AGGCATTGCTAAGATAAGTAGTCAGGCAAGTTT	2	2	13	AD1	-	dELS
chr3	177601390	177601420	chr3:177601390-177601420	0	CAGCAAGCTGCTTTTCAGAATGAACCTGCCT	1	3	11	BCC2	-	.
chr3	177603072	177603100	chr3:177603072-177603100	0	AAGCAAGTCTTTTGGCTCCTAGCTACCTT	1	2	9	AC1	1.0	dELS
chr3	177605116	177605141	chr3:177605116-177605141	0	TAACTTGTCCCCGGATAGGGTTGTCT	1	2	6	AC2	1.0	.
chr3	177606684	177606703	chr3:177606684-177606703	0	TGACAAACTTCAACATGTTT	3	3	0	ACC2	-	.
chr3	177607368	177607400	chr3:177607368-177607400	0	CATTTTGTTCTATACACTTAGGAAAACTTGCTT	1	3	13	ACD1	-	.
chr3	177608458	177608483	chr3:177608458-177608483	0	GGGTTTGCTTTGCATGAATCTAGCTC	1	2	6	AD2	-	.
chr3	177610575	177610597	chr3:177610575-177610597	0	GAACTAGTTCTTCAGATTTCTTT	1	2	3	AA1	-	dELS
chr3	177612975	177613005	chr3:177612975-177613005	0	AACCTTGCCTTCCTATGCATGGAACCTGCCT	1	2	11	BD2	-	.
chr3	177614207	177614231	chr3:177614207-177614231	0	AAAATTGCCCTATTTGGACTATCTT	1	2	5	AA2	-	.
chr3	177616630	177616652	chr3:177616630-177616652	0	GGGTTTGTCGTAAAAGCAAGTTC	1	2	3	AC1	-	.
chr3	177617395	177617417	chr3:177617395-177617417	0	AAAAAAGTCTGAAGAACATTTTC	1	2	3	AA2	2.0	.
chr3	177620374	177620398	chr3:177620374-177620398	0	TATCAAGCCTACTATTAACTTGTTT	1	3	5	CCD1	-	.
chr3	177620615	177620641	chr3:177620615-177620641	0	TGACATGTTTTATTTAAAAACTTTTCG	1	3	7	ACC1	1.0	.
chr3	177620714	177620743	chr3:177620714-177620743	0	GAACTTGTCTTCCCACTTGTAAGCTCTTCT	1	2	10	AB4	1.0	.
chr3	177626240	177626269	chr3:177626240-177626269	0	TGGCAAGTCTGAAATTTACAGGGAAAGCCA	1	3	10	ACC2	1.0	pELS
chr3	177626474	177626505	chr3:177626474-177626505	0	AAATATGTTCACAGCAACATCCAGACTGGCTT	2	2	12	AB3	-	.
chr3	177626579	177626604	chr3:177626579-177626604	0	AAACATGTTCAAATCTAGGCAGACCC	1	2	6	AB4	2.0	.
chr3	177628064	177628091	chr3:177628064-177628091	0	GAAAATGTCTTTGAGAGAAAAAATGTTT	1	2	8	AA2	-	.
chr3	177628807	177628826	chr3:177628807-177628826	0	TGGCTAGCTCCAGCTATTTT	3	3	0	ACC1	-	.
chr3	177629154	177629174	chr3:177629154-177629174	0	AAACAAGTCTTAAAGATGTCA	1	2	1	AC1	1.0	.
chr3	177629887	177629917	chr3:177629887-177629917	0	AGGATTGTTTCTTATTCTCAAAAGCAATTTT	1	2	11	AA2	-	.
chr3	177636311	177636339	chr3:177636311-177636339	0	AGATTTGTTCTTTTTGCTTAGTCTTGCTT	1	2	9	AD2	1.0	.
chr3	177638520	177638539	chr3:177638520-177638539	0	AAGCATGCTCCACCATGCCT	4	2	0	CD	1.0	.
chr3	177640139	177640170	chr3:177640139-177640170	0	AAACTTGTTTTGTCATATTACCTGAATTGTTT	1	2	12	AC1	1.0	.
chr3	177640982	177641009	chr3:177640982-177641009	0	GAACTTGCCCCAGACCATGAGCTTCCCA	1	2	8	AC3	-	.
chr3	177648219	177648242	chr3:177648219-177648242	0	CAGCTAGTTTCCTCTGAAATGTTT	1	3	4	ACC2	1.0	dELS
chr3	177649398	177649424	chr3:177649398-177649424	0	AAACAATTCCAAACCAGGAATTTGTTT	1	2	7	AA2	-	.
chr3	177658094	177658113	chr3:177658094-177658113	0	GTGCTTGCTTGCACATGTTT	3	2	0	DD2	-	dELS
chr3	177658659	177658690	chr3:177658659-177658690	0	GGGCTTGATTTTGTTTTCTAAAAGGCAAATTT	1	2	12	AD2	-	.
chr3	177660202	177660234	chr3:177660202-177660234	0	GGGGTTGTTTGTTTTTTTCTTGTAAATTTGTTT	1	2	13	AA2	-	.
chr3	177667342	177667365	chr3:177667342-177667365	0	GGGCATGTTGAGTAAAGCTAATTT	1	2	4	AC2	-	.
chr3	177668450	177668472	chr3:177668450-177668472	0	GAACTAACTTGTAAGCCTTGTCT	1	2	3	AD2	2.0	.
chr3	177670298	177670327	chr3:177670298-177670327	0	AAGGTTGCCCATAGTGAAGGAGGCAAGCCC	1	1	10	A1	1.0	.
chr3	177670429	177670460	chr3:177670429-177670460	0	GTTCTTGTCCCCTAGAAAAGCGGGACTTGCCG	1	3	12	CDD2	3.0	.
chr3	177671376	177671395	chr3:177671376-177671395	0	AGATTACCTTGGGCTTGCCT	1	2	0	AA1	-	.
chr3	177673033	177673059	chr3:177673033-177673059	0	AAGCTTGTCTTGATAATAGAGTTTCTC	1	2	7	AA1	-	.
chr3	177677135	177677160	chr3:177677135-177677160	0	AAACAGGTTTCCATGGAAGCATGCTC	2	1	6	B2	2.0	dELS,CTCF-bound
chr3	177680474	177680498	chr3:177680474-177680498	0	AGATAAGCTTATGAAGAACAAACCC	1	2	5	AA2	1.0	.
chr3	177684166	177684194	chr3:177684166-177684194	0	AAACAAGTTTTTGTATTAGAGACAAATCT	1	1	9	A1	1.0	.
chr3	177684301	177684322	chr3:177684301-177684322	0	GAAATTGCTTTGGGGTATGTCT	1	2	2	AA2	-	.
chr3	177685550	177685569	chr3:177685550-177685569	0	TGACTTTTTCAGGCTAGTCA	2	3	0	ACC2	-	.
chr3	177688732	177688755	chr3:177688732-177688755	0	TGACAAGTTTTCTGAAGCATGTTT	2	1	4	C1	-	.
chr3	177693546	177693566	chr3:177693546-177693566	0	GGACCTGCCTGAGGCTATTTT	1	2	1	AB3	-	dELS
chr3	177696414	177696444	chr3:177696414-177696444	0	AAACTGCTTTCCACAGGGTCTGAACTAGCTT	1	2	11	AB1	1.0	.
chr3	177704389	177704421	chr3:177704389-177704421	0	GACCTTGTTCTGTCTAAATAATTAGGCTATCTT	1	2	13	AD3	-	.
chr3	177704660	177704692	chr3:177704660-177704692	0	GAACTTTCTAATCACACTTTAATGGACATGCTT	1	2	13	AC1	-	.
chr3	177705506	177705533	chr3:177705506-177705533	0	AAGCATGATTTGGTTTGGGAAAATGCTT	1	2	8	AD2	1.0	.
chr3	177706615	177706640	chr3:177706615-177706640	0	AGGCTTTTTCTTCTTGGGCCAAGCTT	1	2	6	AD2	-	dELS,CTCF-bound
chr3	177708452	177708476	chr3:177708452-177708476	0	AGACATCTTTAATGTAAACTTCTCC	1	2	5	AA2	-	.
chr3	177709337	177709358	chr3:177709337-177709358	0	GAACTTGCTTAGTCACTTGCTT	1	2	2	CD	-	.
chr3	177710148	177710167	chr3:177710148-177710167	0	AGACATGTTTATGAAAGTTT	3	2	0	AD1	-	.
chr3	177711857	177711878	chr3:177711857-177711878	0	TCTCTAGTTCTCAGGCTTGTTC	1	3	2	CDD2	-	dELS
chr3	177711947	177711974	chr3:177711947-177711974	0	AGACATGTCCACTTCAGGGGACATGTCC	2	0	8	0	1.0	dELS
chr3	177717592	177717617	chr3:177717592-177717617	0	AATCAAATCCCAGGAAAGACAAGTTC	1	2	6	AD1	-	.
chr3	177719187	177719206	chr3:177719187-177719206	0	TAACTTGTTATAACATGTCT	4	3	0	CCC	-	.
chr3	177723446	177723465	chr3:177723446-177723465	0	GAATCAGTTCAGGCTTGCTT	3	2	0	AB4	-	.
chr3	177728098	177728126	chr3:177728098-177728126	0	AGACTAGCCTGACCAACATGGAGAAATCC	1	2	9	AA1	-	.
chr3	177730015	177730034	chr3:177730015-177730034	0	AGAATTGCTAAAGCAAGTTT	2	2	0	AC1	1.0	dELS
chr3	177730707	177730733	chr3:177730707-177730733	0	AAGCAATTCAGCGTGAAGAACTTGTTA	1	3	7	ACC2	-	dELS,CTCF-bound
chr3	177731976	177732000	chr3:177731976-177732000	0	AAGCTTGCTTAATAAAAACAAGAGA	1	3	5	CDD3	2.0	.
chr3	177737210	177737242	chr3:177737210-177737242	0	GGACATTTTTGAAAAGTAATTTAAAACATTTTT	1	2	13	AA2	-	.
chr3	177740944	177740964	chr3:177740944-177740964	0	GGACTTGTCCTAGCAATGCCT	2	2	1	AD1	-	dELS
chr3	177743584	177743616	chr3:177743584-177743616	0	TGAAATGCTCCACACAACCATAAAAACTTGTCA	1	3	13	ACC1	-	.
chr3	177743915	177743946	chr3:177743915-177743946	0	AGACATGGTCCCTGTTTTCAGAGGGCTTGTTG	1	2	12	CD	1.0	.
chr3	177750518	177750537	chr3:177750518-177750537	0	CACTAAGCTTAAGCTAGTTT	2	3	0	ACD1	1.0	.
chr3	177751369	177751393	chr3:177751369-177751393	0	TGTATTGTTCTTGAAGAACAAGTCT	1	3	5	ACD1	1.0	.
chr3	177754479	177754508	chr3:177754479-177754508	0	AGGATTGTTTATCTCCTGCCCAACTAGCTG	1	3	10	ACC1	2.0	dELS,CTCF-bound
chr3	177754805	177754825	chr3:177754805-177754825	0	AGACAAGCTAAATACATGCCA	1	3	1	CCD2	1.0	dELS
chr3	177755036	177755066	chr3:177755036-177755066	0	TAGCTATCTGTGCACGTATCTAGACAAGCCT	1	3	11	ACC2	-	.
chr3	177756597	177756625	chr3:177756597-177756625	0	AAGCTAGGTCTCGTGTGGAAGGAAAGCCC	1	2	9	AD2	2.0	.
chr3	177759645	177759667	chr3:177759645-177759667	0	GGACTTGCCCCAAAGTCTTTCTT	1	2	3	AD1	1.0	.
chr3	177762624	177762652	chr3:177762624-177762652	0	CAGAAAGCTCTCTAGCCATCAACTTGCCT	1	3	9	ACC1	-	.
chr3	177763697	177763718	chr3:177763697-177763718	0	AAACAACCCTTTTAACAAGCTT	1	2	2	AC2	-	.
chr3	177765720	177765752	chr3:177765720-177765752	0	ATACCTGCTCATTTTTAGTTGTGGAACATGTCA	1	3	13	BCD1	1.0	.
chr3	177766520	177766547	chr3:177766520-177766547	0	CGGCATGTTTTAAAGTCAGAGTATGCCA	1	3	8	ACC2	-	dELS
chr3	177766576	177766597	chr3:177766576-177766597	0	TGACAAACCTGAAGACTTGTTA	1	3	2	ACC2	-	dELS
chr3	177768675	177768703	chr3:177768675-177768703	0	AGGCTTTTCCTGGGCCCGCAGGCTTTTTC	1	2	9	AA2	-	.
chr3	177770838	177770869	chr3:177770838-177770869	0	GGGCATTCCTTGTTGGAAGCAGAAACATTTCT	1	2	12	AA2	-	dELS
chr3	177772140	177772159	chr3:177772140-177772159	0	GGATTTGCTCAGAAATGCCT	1	2	0	AA2	-	.
chr3	177773218	177773245	chr3:177773218-177773245	0	AGGCATTTCTCCCCCTTGAAGATAGTTT	1	2	8	AA2	1.0	.
chr3	177776479	177776504	chr3:177776479-177776504	0	TAACATGTCTTCCTTATGTCAAGCTC	1	3	6	CCD2	3.0	dELS
chr3	177776910	177776932	chr3:177776910-177776932	1	GAACTAGCCATGCTGGCTGGTTT	1	3	3	BCC1	-	dELS
chr3	177777369	177777394	chr3:177777369-177777394	0	AGACTATTTTACTTGGGGACATATCT	1	2	6	AA2	-	.
chr3	177778850	177778870	chr3:177778850-177778870	0	AAAAATGCTGAGGGCATGTCA	2	3	1	ACC1	-	dELS
chr3	177781627	177781656	chr3:177781627-177781656	0	GTACAAGTTCTCCAAAAACAGAGATTGCCT	1	2	10	AD2	2.0	.
chr3	177782650	177782673	chr3:177782650-177782673	0	TAGCAAGCCAAGCTGAACCTGCTC	1	3	4	BCC2	-	.
chr3	177785522	177785554	chr3:177785522-177785554	0	GAGCATGGCTGAGTGGATAAACAGAAAAAGCTC	1	2	13	AD2	-	dELS
chr3	177785895	177785921	chr3:177785895-177785921	0	AGACTATCCCTATCCCAAGAATAGCTC	1	2	7	AA2	-	.
chr3	177786347	177786377	chr3:177786347-177786377	0	AGAGATGCTCATGTGGTAAGGAAACTAGGCC	1	2	11	AD3	-	dELS
chr3	177787327	177787347	chr3:177787327-177787347	0	GCACTTATCTCAAACTAGTTC	1	2	1	AD1	-	.
chr3	177788821	177788851	chr3:177788821-177788851	0	TAGCTTGCCTTCCTTCACCTGGGACTTGATG	1	3	11	CCD1	-	.
chr3	177790244	177790269	chr3:177790244-177790269	0	CAGTCTGTTTCAGGAAGGGCAAGCTT	1	3	6	ABC1	2.0	.
chr3	177791034	177791066	chr3:177791034-177791066	0	GAACATGGCCTTGGGCGGATAGAAGGCATGCTG	1	2	13	CD	-	.
chr3	177794297	177794325	chr3:177794297-177794325	0	AAGCAAGTGTCTTGTAGGTAGGCATTTCT	1	2	9	AD2	-	.
chr3	177794361	177794392	chr3:177794361-177794392	0	TAATATGCCTTCTTCATGTGAAAGACTTGCCT	1	2	12	AC3	-	.
chr3	177796066	177796095	chr3:177796066-177796095	0	AAACTACTTTCCCCTACTTCTGGCTTGCCC	1	2	10	AC2	-	dELS
chr3	177796965	177796986	chr3:177796965-177796986	0	TGACATTCCTTTGAACATGTTA	1	3	2	ACC2	-	dELS
chr3	177805862	177805885	chr3:177805862-177805885	0	TAACATACTTGAAGTAGCTAGCTT	1	3	4	ACC2	-	.
chr3	177809892	177809913	chr3:177809892-177809913	0	AAATAACCTCAGAAGCTAGCCT	1	2	2	AA1	1.0	.
chr3	177810361	177810390	chr3:177810361-177810390	0	GGACTTTTTGAATGTGTCAGCAGCATGCCT	1	3	10	ACC2	-	dELS,CTCF-bound
chr3	177819340	177819366	chr3:177819340-177819366	0	GAACATGCCGCCACGCCTGGCTAATTT	1	3	7	ACC1	-	.
chr3	177826188	177826220	chr3:177826188-177826220	0	CTGTAAGCTCAGCTCATTCACACAGGCATGTCT	1	3	13	ACD1	-	.
chr3	177829057	177829077	chr3:177829057-177829077	0	AGACATGTCTCAAACTATCCC	2	1	1	A1	2.0	.
chr3	177830342	177830372	chr3:177830342-177830372	0	AGACATTTGTAAGAAGGGAAAAGGCAAGCTC	2	2	11	AD1	-	.
chr3	177830757	177830784	chr3:177830757-177830784	0	GGGCAAGCCTCACAGATGGGGTAAGGCC	1	2	8	AD1	2.0	dELS
chr3	177835395	177835417	chr3:177835395-177835417	0	GAGCAAGTCTAACAAACATATAA	1	3	3	ACD2	-	.
chr3	177839502	177839525	chr3:177839502-177839525	0	AGACATGTTGGGTGCAACTTCTCC	1	3	4	ACC1	1.0	.
chr3	177839777	177839807	chr3:177839777-177839807	0	GAACAAGTTCGAAAATAAAGAGGTGATGTCT	2	2	11	AD1	-	.
chr3	177841951	177841977	chr3:177841951-177841977	0	AGACAGGTCTAGATTTGAAGCATGATT	1	2	7	BD2	1.0	.
chr3	177844334	177844365	chr3:177844334-177844365	0	GCAGAAGTTCAAACAGATTAAGAAACTTGCTT	1	2	12	AD4	-	.
chr3	177844733	177844764	chr3:177844733-177844764	0	AGTCATGCTTGGTTCTGTGAGCAGACAGGTCC	2	2	12	BD3	-	.
chr3	177847287	177847312	chr3:177847287-177847312	0	GGGCATGTTAAGTTTGAGACATTTTC	1	2	6	AC2	-	.
chr3	177851742	177851761	chr3:177851742-177851761	0	AAGCTTGTGAAGGCAAGTTC	3	2	0	CD	-	.
chr3	177852138	177852166	chr3:177852138-177852166	0	TAACTAGCCAGGCAACTGAAGGCATTCTC	1	3	9	ACC1	1.0	dELS
chr3	177852331	177852361	chr3:177852331-177852361	0	AAACATGTGCCTCATTTCCTTGAGCAACCTT	1	2	11	AD2	-	.
chr3	177853672	177853703	chr3:177853672-177853703	0	GAACAAGTCCACTATACCACTTTGTCTAGCCA	1	3	12	CCD2	-	.
chr3	177854569	177854599	chr3:177854569-177854599	0	AAATTAGCTTTCCTATGAAGAAAACAATTCT	1	2	11	AA2	-	.
chr3	177855358	177855384	chr3:177855358-177855384	0	AGACTTGTCTTTGTTCAAATCATGGCT	1	2	7	DD1	-	.
chr3	177859359	177859389	chr3:177859359-177859389	0	CAGCTTCTTTGCAATAGACTAGAACATGCTC	1	2	11	AC1	-	.
chr3	177860260	177860285	chr3:177860260-177860285	0	GGACAAGCCTTGGGACCAAATTGTCT	1	2	6	AC1	4.0	dELS
chr3	177862030	177862054	chr3:177862030-177862054	0	AGGCTTGTTGGTGAAGAACTTCCTA	1	3	5	ACC1	-	.
chr3	177863155	177863182	chr3:177863155-177863182	0	TGGCTAGTCTCTGCTATTTGGCAAGACC	1	3	8	CCD1	-	.
chr3	177866915	177866943	chr3:177866915-177866943	0	AAACTCCTCTGAGGTAAAGGAGCATGTTC	2	2	9	AB1	-	.
chr3	177868210	177868241	chr3:177868210-177868241	0	AAACAAGTTCCTGGAGACCTACAAAGATACTT	2	2	12	AA1	-	.
chr3	177869414	177869442	chr3:177869414-177869442	0	AAGCTTATTCACCATGATCAAGTTAGCTT	1	2	9	AA2	1.0	.
chr3	177870495	177870519	chr3:177870495-177870519	0	TGACAAACCTGACAAAAACAAGCTG	1	3	5	ACC2	-	.
chr3	177876194	177876221	chr3:177876194-177876221	0	TAGCTTGCTTTCTGGTGGGGGAAAGCCT	1	2	8	AC2	1.0	dELS
chr3	177877499	177877521	chr3:177877499-177877521	0	GAGCATCCTTATTTAGCTAGTCC	1	2	3	AC2	2.0	.
chr3	177877539	177877571	chr3:177877539-177877571	0	AGGTTAGTTCCATTCCTGCTACTGAGCATGCAT	1	2	13	AD3	-	.
chr3	177879305	177879327	chr3:177879305-177879327	0	AGGCAAGCTTTGGAAGCAGGCCC	1	1	3	B1	-	.
chr3	177880031	177880053	chr3:177880031-177880053	0	AGACTTGCTTTACAAACATATTC	2	1	3	A1	-	.
chr3	177880666	177880692	chr3:177880666-177880692	0	TAACAAGTTCCTGGGAAGCACATGCTG	1	3	7	CCD2	1.0	.
chr3	177884062	177884083	chr3:177884062-177884083	0	AAACTTCATCTAAAACTAGTCT	1	2	2	AD1	1.0	.
chr3	177884815	177884840	chr3:177884815-177884840	0	AGACATGCTTCAGCCATGACATGCTC	2	1	6	C2	-	.
chr3	177885641	177885666	chr3:177885641-177885666	0	CAGCTTTCCCTTCCCGAAGCTTGTCC	1	2	6	AC1	-	.
chr3	177886078	177886107	chr3:177886078-177886107	0	AGGCATGCCTCAAGTATTTGAGACATGTTT	2	0	10	0	-	.
chr3	177888625	177888647	chr3:177888625-177888647	0	GGACAAGCCTATTTAGCATATCA	1	3	3	ACC1	-	.
chr3	177888652	177888671	chr3:177888652-177888671	0	AAGCTACCTCAGGAATGTTT	1	2	0	AA2	-	.
chr3	177890471	177890499	chr3:177890471-177890499	0	GTGCTTGCTGATGATAACAGAACATGTTC	1	2	9	CD	-	.
chr3	177895990	177896017	chr3:177895990-177896017	0	GGACTTGTCTTTAATTTCAAATATGTGC	2	2	8	AD1	1.0	.
chr3	177898060	177898082	chr3:177898060-177898082	0	AAACTAACTTAAAGAACTAGATC	1	2	3	AD2	-	.
chr3	177899302	177899321	chr3:177899302-177899321	0	AAAGAAGCTGTAACATGTTC	4	3	0	ACC1	-	.
chr3	177899575	177899597	chr3:177899575-177899597	0	AAACATGCCCCACTCACTTGCTG	1	3	3	CCD2	1.0	.
chr3	177900029	177900051	chr3:177900029-177900051	0	GAACAAGCCCAGGGGGCATGAAC	1	2	3	DD4	-	.
chr3	177901563	177901587	chr3:177901563-177901587	0	TATGATGTCTACAAGAGACTTGTTT	1	3	5	ACD1	-	.
chr3	177902306	177902337	chr3:177902306-177902337	0	AGACTTGCACATGTATCTTGAAAGAGTAGCTC	1	2	12	AD2	-	.
chr3	177904337	177904368	chr3:177904337-177904368	0	AAACCAGCCTGGGCAACATAGAGACCTTGTCT	1	2	12	BD2	2.0	.
chr3	177908530	177908549	chr3:177908530-177908549	0	CAGCAAGTTTGAGCATCCCA	4	3	0	ACC1	-	.
chr3	177908763	177908782	chr3:177908763-177908782	0	TGGGATGCTCAAGCTTGCTG	4	3	0	ACC1	1.0	.
chr3	177909666	177909694	chr3:177909666-177909694	0	AAACTCCTCTGAGCTAATGGAGCATGTTC	2	2	9	AB1	-	dELS
chr3	177916633	177916652	chr3:177916633-177916652	6	AAATATGTTTAGACATGTCC	4	1	0	A1	2.0	.
chr3	177917643	177917666	chr3:177917643-177917666	0	GAGCCTGCTGAGTGGGGCATGCTT	1	2	4	BC1	1.0	.
chr3	177919210	177919242	chr3:177919210-177919242	0	AGACAGGTTTCACCATGTTGGCCAGGCTGGTCT	1	2	13	BB2	-	.
chr3	177920044	177920066	chr3:177920044-177920066	0	CAACCAGCCTGATGGGCTAGTTT	1	2	3	BC3	-	.
chr3	177921592	177921611	chr3:177921592-177921611	0	AAATTAGTCCAAATTTGCTC	1	2	0	AA2	2.0	.
chr3	177921852	177921881	chr3:177921852-177921881	0	AAGCTAGTTAACGTGCTTATCACCTTGCTT	1	3	10	CCD2	1.0	.
chr3	177923923	177923944	chr3:177923923-177923944	0	AGAGAACCTTGCAAGCAAGTTC	1	2	2	AA1	1.0	.
chr3	177928714	177928742	chr3:177928714-177928742	0	AAGCAATTTTTGAATGCCAAAAATAGCTC	1	2	9	AA2	1.0	.
chr3	177932241	177932264	chr3:177932241-177932264	0	GGACATTTTTGAAGAGAGAAGTCC	1	2	4	AA2	-	pELS
chr3	177936015	177936040	chr3:177936015-177936040	0	AAACTTGATTCCTTATAGATTTGTTT	1	2	6	AD2	-	.
chr3	177937654	177937683	chr3:177937654-177937683	0	AAACTAGCCATCTATTGACTGAGTAAGTTA	1	3	10	ACC2	2.0	.
chr3	177942497	177942526	chr3:177942497-177942526	0	GAGCTTTTCCTAGCGCTATTAGGCTTCCTT	1	2	10	AA2	-	.
chr3	177943517	177943536	chr3:177943517-177943536	0	AAGCTATTTTAAACATTTTC	1	2	0	AA2	-	.
chr3	177948598	177948629	chr3:177948598-177948629	0	ATAGATGCTTTAAAAGTGTGAAAGGCAAGCCA	1	3	12	ACD1	-	.
chr3	177953926	177953956	chr3:177953926-177953956	0	AAACAATTTTCCAGAGTGGTTGAACAATTTT	1	2	11	AA2	-	.
chr3	177957406	177957432	chr3:177957406-177957432	0	AAACCATCTCAATCAGGAGACATGCTT	2	2	7	AB1	2.0	.
chr3	177960593	177960612	chr3:177960593-177960612	0	AGACATGCCTGAGCTAATGC	4	2	0	AD4	-	.
chr3	177964040	177964066	chr3:177964040-177964066	0	AGACATGCCAATTCACCTAACATACCT	1	3	7	ACC1	-	.
chr3	177966645	177966670	chr3:177966645-177966670	0	AGGCAACTTCAAAGAGGAAGAAGTCT	1	2	6	AA2	1.0	.
chr3	177970208	177970234	chr3:177970208-177970234	0	AGACATGCCCATTAAATAAATACGTTT	2	2	7	AB1	2.0	.
chr3	177971820	177971842	chr3:177971820-177971842	0	AAAGATGTTTGATAAACTACTTT	1	2	3	AA2	-	.
chr3	177973058	177973084	chr3:177973058-177973084	0	AAGCTACTCTTTTGGTAAGACAATTCT	1	2	7	AA2	-	.
chr3	177974267	177974295	chr3:177974267-177974295	0	AAATATGTCTATGCCCACAAAACTATTTT	1	2	9	AA2	-	.
chr3	177978244	177978275	chr3:177978244-177978275	0	AGGCAAGTTATTTTACTGATCTGAGTTAGTTT	1	2	12	AC2	-	.
chr3	177979189	177979208	chr3:177979189-177979208	0	CAGAAAGCCCAAGCTTGTTC	3	2	0	AC3	-	.
chr3	177979523	177979548	chr3:177979523-177979548	0	AAAATTGTCTACAGTGGAACTTCTCT	1	2	6	AA2	-	.
chr3	177981054	177981085	chr3:177981054-177981085	0	GGGCATGTTCAGTGAATGGTAAGAAGTTTCTT	2	2	12	AA1	2.0	.
chr3	177981753	177981782	chr3:177981753-177981782	0	AAACAGGCTCAGGGTTCCTCAGCCATGCCT	1	2	10	BD2	-	.
chr3	177991378	177991409	chr3:177991378-177991409	0	TGACATGTTTAAAGGCAAAATAAAGCAAACCA	1	3	12	ACC1	1.0	.
chr3	177992654	177992683	chr3:177992654-177992683	0	ACGCTTGTCTCAACCGCCCAGGGCATGCTC	2	1	10	D1	1.0	.
chr3	177995665	177995697	chr3:177995665-177995697	0	GAACTTATTTTATAAAAGCAATGAAACATTTTT	1	2	13	AA2	-	.
chr3	177995868	177995896	chr3:177995868-177995896	0	GTGCCTGTTTACCAACATTAGACTAGTTC	1	2	9	BD4	1.0	.
chr3	178002993	178003018	chr3:178002993-178003018	0	AGGCTTGCCCTTCTTTGGAATTGCAT	1	2	6	AD1	-	.
chr3	178004729	178004752	chr3:178004729-178004752	0	AAGCAAATTCTCCTTGGCAAGTCA	1	3	4	ACC2	1.0	.
chr3	178006905	178006928	chr3:178006905-178006928	0	GAACATGCACTGTGTAACTAGTTT	1	2	4	CD	-	.
chr3	178009025	178009051	chr3:178009025-178009051	0	GATCATGTCCTTTGCAGGGACATGTAT	1	2	7	DD3	1.0	.
chr3	178010495	178010527	chr3:178010495-178010527	0	GAAATTGCTCCACATTATTCAACAAACAACTTC	1	2	13	AA2	1.0	dELS,CTCF-bound
chr3	178014518	178014550	chr3:178014518-178014550	0	GGGGTTGTTTGTTTTTTTCTTGTAAATTTGTTT	1	2	13	AA2	-	.
chr3	178018327	178018352	chr3:178018327-178018352	0	AGAAAAGCCCTAAGGGAACCATGCTT	1	2	6	AD2	-	.
chr3	178020292	178020311	chr3:178020292-178020311	0	TGACTTGTTTGAGCTATTTG	3	3	0	ACC1	-	.
chr3	178023683	178023707	chr3:178023683-178023707	0	AAACCAGTCCTTTTCAGGCATGCCC	2	1	5	B1	-	.
chr3	178024316	178024346	chr3:178024316-178024346	0	GAAGAATTTTAGCGATTCAGTGAACTAGTCT	1	2	11	AA1	-	.
chr3	178024989	178025020	chr3:178024989-178025020	0	GGACATGTGTTTCCAGGTCTTTAAAAAAGTTC	1	2	12	AD2	1.0	.
chr3	178027090	178027111	chr3:178027090-178027111	0	AGGTATGCTATGGGGCAAGTTC	1	2	2	AC1	1.0	.
chr3	178028378	178028406	chr3:178028378-178028406	0	AAACCTGTTTGTAAATGAAGAGAAAGTTT	1	2	9	AB2	-	.
chr3	178032924	178032944	chr3:178032924-178032944	0	AAAATAGCCCAGGATTTGTTT	1	2	1	AA2	-	.
chr3	178036453	178036485	chr3:178036453-178036485	0	CAGCTAGTTCATTGTTTGCATATAGAAATGCTT	1	2	13	AC2	-	.
chr3	178036834	178036858	chr3:178036834-178036858	0	GGGCTTGCCTCATTCTAAAAAGTTG	1	3	5	ACC2	-	dELS
chr3	178037386	178037412	chr3:178037386-178037412	0	GGGCATGCCAGTAACCTCAGCTACTCT	1	3	7	ACC1	1.0	.
chr3	178041427	178041458	chr3:178041427-178041458	0	AGAATAGCTTTTGCCTCACACTGAACTTGCTG	1	2	12	AC2	1.0	.
chr3	178042993	178043018	chr3:178042993-178043018	0	AAACAAGTTTTTAAAGACATATGCTT	2	2	6	AD1	-	.
chr3	178048078	178048102	chr3:178048078-178048102	0	TGGCTTGTTTCCCAACAGCATCTTC	1	3	5	ACC1	-	.
chr3	178048715	178048736	chr3:178048715-178048736	0	GAACAACCCAATGAACTAGTTA	1	3	2	ACC2	-	.
chr3	178049045	178049065	chr3:178049045-178049065	0	GGGCTTGTTAAGAACTTTCTG	1	3	1	ACC1	-	CTCF-only,CTCF-bound
chr3	178050580	178050609	chr3:178050580-178050609	0	AAACATATTCCTAAAATTATAAAATAGCCC	1	2	10	AA2	1.0	.
chr3	178051054	178051073	chr3:178051054-178051073	0	AAACATGTCATGAAAAGTCT	3	3	0	ACC2	1.0	.
chr3	178052115	178052141	chr3:178052115-178052141	0	GAGTATGTTCTTAATATAAACATCCCC	1	2	7	AA2	1.0	.
chr3	178053719	178053738	chr3:178053719-178053738	0	CAGCTTGTCTAAACAATGCT	2	3	0	ACD2	-	.
chr3	178053948	178053975	chr3:178053948-178053975	0	CAGCTTTCTCTCCAGGCAAAACTTGTTT	1	2	8	AC1	-	.
chr3	178057298	178057318	chr3:178057298-178057318	0	AGACAATTTCAAAGTATGTCT	1	2	1	AA2	2.0	.
chr3	178059086	178059106	chr3:178059086-178059106	0	GGGTTTGCTTAGAACATCCTT	1	2	1	AA2	-	.
chr3	178064268	178064295	chr3:178064268-178064295	0	AGACTTTCTTGATGAGGAGAGAATGCCC	1	2	8	AA2	-	.
chr3	178070325	178070351	chr3:178070325-178070351	4	GTGAATGCTTAATAGATGGACAAGTCA	1	3	7	ACD1	-	.
chr3	178073879	178073898	chr3:178073879-178073898	0	AAACTTCTCTAGACTTTCCT	1	2	0	AA2	1.0	.
chr3	178077449	178077470	chr3:178077449-178077470	0	TAGAATGTTTGAAGGCATGTTT	1	2	2	AC3	-	.
chr3	178080309	178080331	chr3:178080309-178080331	0	TAGCAAGTCTAATCAGCATATTT	1	3	3	ACC1	-	.
chr3	178082661	178082691	chr3:178082661-178082691	0	TTGAAAGTTTACGGACAGGTTAAACTTGCCT	1	3	11	ACD1	-	dELS,CTCF-bound
chr3	178085559	178085578	chr3:178085559-178085578	0	GAGGTTGTTCAAGCTATTTC	1	2	0	AA2	-	.
chr3	178085582	178085611	chr3:178085582-178085611	0	AAGCTGGTCTCCTCATTGTGAGGCTTTCTT	1	2	10	AB2	-	.
chr3	178088292	178088320	chr3:178088292-178088320	0	AAGCTGGTCTTCAGGGAAAGGGCATGCAT	1	2	9	BD2	2.0	.
chr3	178088848	178088871	chr3:178088848-178088871	0	GAACTTGCATACAAATGCTAGTTT	1	2	4	DD2	-	dELS
chr3	178088922	178088945	chr3:178088922-178088945	0	AGTCAAGGCCACTGGAGCTAGCTC	1	2	4	DD1	-	dELS
chr3	178089963	178089995	chr3:178089963-178089995	0	AAATGTGTTTTTAAAAATTCTAGAAACTTGTCC	1	2	13	AB4	-	.
chr3	178091311	178091343	chr3:178091311-178091343	0	AAGCAATCTCAAAGATTGAAGGTAGATAAGCCT	1	2	13	AA2	-	.
chr3	178092331	178092354	chr3:178092331-178092354	0	AAGCATGTTTAAGGAGGCAGACCA	1	3	4	ABC2	2.0	.
chr3	178099385	178099417	chr3:178099385-178099417	0	AAATAAGCTTTGAGGATATGAAGAAACGAGCCT	1	2	13	AB2	-	.
chr3	178099678	178099705	chr3:178099678-178099705	0	AAGCAACTCCGTACCCTAAAACATCTTT	1	2	8	AA2	2.0	.
chr3	178102140	178102159	chr3:178102140-178102159	0	CAGCTAGTTAAGGTTAGCTC	2	3	0	ACC2	1.0	.
chr3	178102671	178102696	chr3:178102671-178102696	0	AAGCTTTTCTAAATCTGAAAATGTTC	1	2	6	AA2	1.0	.
chr3	178104882	178104911	chr3:178104882-178104911	0	AGGTTAGCTCCAAGTGGCTGGAACAAGCCA	1	2	10	AC2	-	.
chr3	178106129	178106159	chr3:178106129-178106159	0	TAGCATGTCCCCAAAGTTTGGAGACTAGCAG	1	3	11	CCD1	-	.
chr3	178108434	178108453	chr3:178108434-178108453	0	AAGCACGTCAAGGCATGTCA	3	3	0	BCC2	-	.
chr3	178110626	178110656	chr3:178110626-178110656	0	AAACATCTTCAAAATACTTAAAAAAAAGTCT	1	2	11	AA2	-	.
chr3	178113757	178113783	chr3:178113757-178113783	0	AGACATTCTCTAGGACAGGACATATCC	1	2	7	AA2	-	.
chr3	178117279	178117299	chr3:178117279-178117299	0	AGGCGTATCTTAAGCAAGTTT	1	2	1	AB1	-	.
chr3	178118347	178118379	chr3:178118347-178118379	0	ATACATCTCTCTCTGTTCTTCCTAGACATGTTC	2	2	13	AD1	-	.
chr3	178118646	178118678	chr3:178118646-178118678	0	AGAAAAGCACAATGGTTTGTAGAAAACAAGTTC	1	2	13	AD1	-	.
chr3	178120055	178120076	chr3:178120055-178120076	0	GAACCAGTTTATGAAATAGTTC	1	2	2	AB2	-	dELS
chr3	178130380	178130405	chr3:178130380-178130405	0	TAGTTAGCTGCAGCAGGAGCATGTCC	1	3	6	ACC1	-	.
chr3	178135732	178135752	chr3:178135732-178135752	0	AGACAAACTTTAGACAGGTCT	1	2	1	AB2	-	.
chr3	178139121	178139150	chr3:178139121-178139150	0	GGTCATGCTTGCTGGTGAAGGAACAAGGCC	1	2	10	DD3	-	.
chr3	178142225	178142246	chr3:178142225-178142246	0	GCACTAGTTTTTAAAAAAGTCT	1	2	2	AD2	-	.
chr3	178145414	178145436	chr3:178145414-178145436	0	AGACCTGTTTGGGAAGTAAGTTC	1	2	3	AB2	-	.
chr3	178149212	178149244	chr3:178149212-178149244	0	AGATTTGTCTATGTTGCATTATCAAACATCCTT	1	2	13	AA2	-	.
chr3	178149602	178149633	chr3:178149602-178149633	0	AAGGAAGCTTAAAGAAGTTATTAGACAATCTT	1	2	12	AA2	-	.
chr3	178150122	178150148	chr3:178150122-178150148	0	GAGCATGCCACCATGTCCAGCTAATTT	1	3	7	ACC1	2.0	.
chr3	178150174	178150196	chr3:178150174-178150196	0	CACCATGTTGGTCAGGCTAGTCT	1	3	3	CCD1	-	.
chr3	178158584	178158610	chr3:178158584-178158610	0	CAACTAGCTGGGACTACAAGCATGTGC	1	3	7	CCD1	1.0	.
chr3	178166975	178166995	chr3:178166975-178166995	0	TGACAAGCCCACAGCTAGTAT	1	3	1	CCD1	1.0	.
chr3	178172231	178172260	chr3:178172231-178172260	0	AAATGTGTCTGCAGTGGGCAGAGCATGCTG	1	3	10	ABC1	-	pELS
chr3	178172346	178172374	chr3:178172346-178172374	0	AAGCATTCTCCTCCTCATTAAGCAAGTAC	1	2	9	AD2	-	.
chr3	178172465	178172486	chr3:178172465-178172486	0	GAGCTAGTTTCCACAAATGTTC	2	2	2	AD1	-	.
chr3	178174298	178174328	chr3:178174298-178174328	0	AAACAAGTCATAAAACTGTAAAAGCAATTTC	1	2	11	AC2	-	pELS,CTCF-bound
chr3	178176315	178176345	chr3:178176315-178176345	0	AGACTTTTTCTTAAAATTTGTTGACTTGCTT	1	2	11	AC2	-	.
chr3	178177690	178177721	chr3:178177690-178177721	0	GAACAACCTTAACAAAATATTTGAACAACCCT	1	2	12	AA2	2.0	.
chr3	178177741	178177771	chr3:178177741-178177771	0	AAACATTCCTAAGAGACATTAAAGAAAGCCT	1	2	11	AA2	-	.
chr3	178184534	178184558	chr3:178184534-178184558	0	AAACTAGCTGAAACGTAGCCTGCTT	1	3	5	BCC2	-	.
chr3	178188142	178188170	chr3:178188142-178188170	0	AAAAAAGTTATCATTGTAAAGGCATGCTT	1	2	9	AC1	-	.
chr3	178193839	178193858	chr3:178193839-178193858	0	AAACTTGGCTGAACTAGCCC	2	1	0	D2	-	.
chr3	178194667	178194694	chr3:178194667-178194694	0	TGGCATGCCTATAGTAGGGAAGAAGTTG	1	3	8	ACC2	-	.
chr3	178195656	178195678	chr3:178195656-178195678	0	AAACTTTCTTTCAAGAAAAGTCT	1	2	3	AA2	-	.
chr3	178196401	178196431	chr3:178196401-178196431	0	GAGAATGGTTGCAGAGAGCAGGGACAAGTCT	2	2	11	AD1	-	.
chr3	178201728	178201760	chr3:178201728-178201760	0	CTAGAAGTCTAAAATCAAGGTGTAGACTAGCCT	1	3	13	ACD1	-	.
chr3	178205569	178205599	chr3:178205569-178205599	0	AGGCATGTCTCACAAGATGGCAGACAAGAGA	1	3	11	CDD3	3.0	.
chr3	178206602	178206625	chr3:178206602-178206625	0	GGGCGTGTCTTCAAAATCTTGTTT	1	2	4	BD2	-	.
chr3	178206668	178206698	chr3:178206668-178206698	0	GGAGAAGTTCTCTTCTATGCAGAGCAAGTAT	1	2	11	AD3	1.0	dELS
chr3	178206999	178207023	chr3:178206999-178207023	0	AGGCATATTTTGAGGGGAAATGTTC	1	2	5	AA2	-	.
chr3	178208761	178208790	chr3:178208761-178208790	0	GGGCTTGCCTCCTTCACTATGGGCAAGCTT	2	0	10	0	-	.
chr3	178209301	178209324	chr3:178209301-178209324	0	TGACTAGCCCTCCCCCACTTGCCC	1	3	4	CCD2	2.0	dELS
chr3	178209768	178209789	chr3:178209768-178209789	0	AGGCATTCCTCCAGGCCTGCCT	1	2	2	AB2	-	dELS
chr3	178210648	178210670	chr3:178210648-178210670	0	AGACAAGGCTTACAGGTTAGTTC	1	2	3	AD2	1.0	.
chr3	178213834	178213855	chr3:178213834-178213855	0	GATAAAGCCCAAAAACTTGCCA	1	3	2	ACD1	-	.
chr3	178220327	178220359	chr3:178220327-178220359	0	GGGGTTGTTTGTGTTTTTCTTGTAAATTTGTTT	1	2	13	AA2	-	.
chr3	178221177	178221197	chr3:178221177-178221197	0	TGGCATGATCTCAGCTTGCTT	1	3	1	CCD2	1.0	.
chr3	178226150	178226169	chr3:178226150-178226169	0	AGACATCTTCAAGGAAGTTC	1	2	0	AA2	-	.
chr3	178228992	178229017	chr3:178228992-178229017	0	AAGCTTGTTTTGTGGAAAACATACAG	1	3	6	ACD2	1.0	.
chr3	178230486	178230507	chr3:178230486-178230507	0	GAACTAGTTCACAGACAGGCTA	1	2	2	BC3	-	.
chr3	178231280	178231309	chr3:178231280-178231309	0	GTGCATTTTTTTTTTTTTTGAGACAAGTTT	2	2	10	AD1	-	.
chr3	178231798	178231819	chr3:178231798-178231819	0	CTGCATGCCTAGAAGCATGCCT	2	2	2	CD	-	.
chr3	178235759	178235791	chr3:178235759-178235791	0	AGACTTACTGCTAATTTGCTACCTGGCTTGTTT	1	3	13	ACC2	2.0	.
chr3	178237095	178237123	chr3:178237095-178237123	0	GAACATATTTGGAATGAGTGAGGATGTTC	1	2	9	AA2	2.0	dELS
chr3	178239976	178239999	chr3:178239976-178239999	0	AAGGATGCCCACTTACACTAGTTC	1	2	4	AD2	2.0	.
chr3	178240575	178240603	chr3:178240575-178240603	0	AAGCAAGACTAAGCAAAAAGAGCAAATCT	1	2	9	AD2	-	.
chr3	178243099	178243124	chr3:178243099-178243124	0	GGTCAAGTCTGCATTTGAACTTGTAC	1	2	6	DD3	-	.
chr3	178243223	178243245	chr3:178243223-178243245	0	GGGATAGTTCACGACACTAGTTC	1	2	3	AD2	2.0	.
chr3	178245024	178245045	chr3:178245024-178245045	0	AAGCAAGCCATGGGCCATGTTC	2	2	2	CD	-	.
chr3	178246619	178246639	chr3:178246619-178246639	0	CAAGGAGTTTCAGACATGTTT	2	3	1	ABC1	-	.
chr3	178251879	178251909	chr3:178251879-178251909	0	AGACAAGTCCCAAACTAGGAGAAAAATATTT	2	2	11	AA1	-	.
chr3	178253827	178253857	chr3:178253827-178253857	0	AAACATTCCACAGCAATAATCTGACAAGCTT	1	3	11	ACC2	1.0	.
chr3	178254027	178254056	chr3:178254027-178254056	0	AGACTAGCTCATAGGAAGAAAAAAATGTAC	2	2	10	AD1	-	.
chr3	178261095	178261126	chr3:178261095-178261126	0	AAACATGCTCAACAGTCACAACTAAGAAGTTT	1	2	12	AC1	1.0	dELS
chr3	178265910	178265942	chr3:178265910-178265942	0	AAACATATTTACAAGAAAAAAACAAACAACCCC	1	2	13	AA2	1.0	.
chr3	178269662	178269685	chr3:178269662-178269685	0	AAGCATCTCTCAGGAGACATGGCC	1	2	4	AD2	-	.
chr3	178270798	178270818	chr3:178270798-178270818	0	CAACATGTTGGAAGATAGCTT	1	3	1	ACC2	1.0	.
chr3	178270821	178270845	chr3:178270821-178270845	0	AGACTAGTCTAGCTAGGGCAAGTAA	1	2	5	CD	1.0	.
chr3	178271321	178271350	chr3:178271321-178271350	0	AATCAAGTCTGGAATTCAGGAAACAGGCTT	1	2	10	BD3	1.0	.
chr3	178275417	178275444	chr3:178275417-178275444	0	GAACATTCTTTCCTGACAGAGCTTATTT	1	2	8	AA2	-	dELS,CTCF-bound
chr3	178275792	178275817	chr3:178275792-178275817	0	AGACAAGCCTTAAAGATAACAAGGCT	1	2	6	CD	-	.
chr3	178279292	178279316	chr3:178279292-178279316	0	GGGCTTTCCCTGCCCAAGCCAGTCT	1	2	5	AB2	1.0	.
chr3	178288053	178288082	chr3:178288053-178288082	0	AAGGATGTTTTCAAGTTGGAGAACAATCCT	1	2	10	AA2	-	.
chr3	178290084	178290105	chr3:178290084-178290105	0	AAGCTAGCACAAGGGCAAATTT	1	2	2	AD2	-	dELS
chr3	178290280	178290306	chr3:178290280-178290306	0	GAACTAGTTCTTATGAGAGACTCACTG	1	3	7	ABC2	-	.
chr3	178291227	178291252	chr3:178291227-178291252	0	GTACAAGTCTTTTTAGGAATATGTTT	1	2	6	AD2	-	.
chr3	178297485	178297509	chr3:178297485-178297509	0	CTGCAAGTTCTCAGTAAGCTTGTTG	1	3	5	CCD1	-	.
chr3	178302798	178302826	chr3:178302798-178302826	0	AGGATTGTCCATGGATGAGGAACATTTCC	1	2	9	AA2	-	.
chr3	178303186	178303218	chr3:178303186-178303218	0	TAATTAGTTTACCTAAGAAACCACAGCTAGTTT	1	3	13	ACC1	1.0	dELS
chr3	178304105	178304133	chr3:178304105-178304133	0	CAACTTGCTTATGACCACAAAACTAGTAA	1	3	9	CCD1	1.0	.
chr3	178305784	178305813	chr3:178305784-178305813	0	GGGCTTTCTCCATGTTGGTCAGGCTGGTCT	1	2	10	AB2	-	.
chr3	178308092	178308114	chr3:178308092-178308114	0	AAACAAGTTTCTGAGTCATATCT	2	2	3	AD1	-	.
chr3	178308213	178308244	chr3:178308213-178308244	0	AGACATTTCTCCAAAGGATTCAAAGCATTTTT	1	2	12	AA2	3.0	.
chr3	178308960	178308986	chr3:178308960-178308986	0	TGGATTGCTTTTGATACAGGCAAGTTC	1	2	7	AC3	2.0	.
chr3	178309156	178309184	chr3:178309156-178309184	0	AAACTATCATGGTGCTGGTAGACATGTCT	2	2	9	AD1	-	.
chr3	178309244	178309272	chr3:178309244-178309272	0	AGTCTAGTCCCACCTACTGAGTCTAGTCT	1	2	9	DD2	-	.
chr3	178317234	178317259	chr3:178317234-178317259	0	AAGCATGATTGATCCAGAGCAATTCT	1	2	6	AD2	-	.
chr3	178318017	178318041	chr3:178318017-178318041	0	AAAATAGTTCTTTTGAGGCATGTTT	2	1	5	A1	-	.
chr3	178324746	178324765	chr3:178324746-178324765	0	AGAAATGTTCAAACATGTTT	4	1	0	A1	-	.
chr3	178326492	178326523	chr3:178326492-178326523	0	GAACATGTCATCTTAGTATACCAAGCACGTTC	1	2	12	BC2	2.0	.
chr3	178326828	178326850	chr3:178326828-178326850	0	AAACTAGCCTTTAGAAGAACTCC	1	2	3	AA1	-	.
chr3	178327555	178327581	chr3:178327555-178327581	0	AAAAATGTCCAGAAGGAGAAAAAGTTT	1	2	7	AA2	-	.
chr3	178328701	178328725	chr3:178328701-178328725	0	GAGTATGTCCCAGTTGGAGTTGTCC	1	2	5	AA2	-	.
chr3	178329037	178329059	chr3:178329037-178329059	0	AGAAAAGTCTCATGAACAACTTT	1	2	3	AA2	-	.
chr3	178330765	178330797	chr3:178330765-178330797	0	GGGCAAGCTGCTTCACATCTTTGGACCTAGTTT	1	2	13	CD	1.0	.
chr3	178334826	178334849	chr3:178334826-178334849	0	AAGCAAGCACGACCAGACTGGCTC	1	2	4	BD2	-	.
chr3	178343156	178343179	chr3:178343156-178343179	0	GAACATCTGCAGCAGAGCATGTCC	2	2	4	AD1	-	.
chr3	178345501	178345530	chr3:178345501-178345530	0	GAGAATGTTCAGCAAAATGGAAACAAATTT	1	2	10	AA2	1.0	.
chr3	178349976	178350008	chr3:178349976-178350008	0	AGACAAGTCCACAAGTAAAAAATAAATTAGATT	1	2	13	AD1	1.0	.
chr3	178350364	178350385	chr3:178350364-178350385	0	AAACATGTTTTAAAATAAATTT	2	2	2	AA1	-	.
chr3	178353780	178353804	chr3:178353780-178353804	0	TAACTTTCTTACATATAGCAAGTTT	1	3	5	ACC2	-	.
chr3	178357209	178357239	chr3:178357209-178357239	0	AAAGTTGTTTCTTGAAAAGCTAAACAAACTT	1	2	11	AA2	-	.
chr3	178359069	178359101	chr3:178359069-178359101	0	AGACATTTCTCAAAAGAAGACATGAAAATGTCC	1	2	13	AA2	1.0	.
chr3	178362305	178362333	chr3:178362305-178362333	0	AAACTTCTCTGAGCTAAAGGAGCATGTTG	1	2	9	AC2	1.0	.
chr3	178371541	178371573	chr3:178371541-178371573	0	TGACAAGCTATTAATTGATCACAAGTCTAGTTT	1	3	13	CCD2	-	.
chr3	178373877	178373900	chr3:178373877-178373900	0	AAAATTATTTAAACAAACTAGCCT	1	2	4	AA1	1.0	.
chr3	178374432	178374455	chr3:178374432-178374455	0	TGACATGCCTGTTCCTACTTGCCT	1	3	4	CCD2	-	.
chr3	178378886	178378912	chr3:178378886-178378912	0	AAATTAGCTTTGTTTTGGAGAAAGTTT	1	2	7	AA2	2.0	.
chr3	178379921	178379952	chr3:178379921-178379952	0	GGAGATCTTTTTAGATCTTTGGAAGCTTGCTC	2	2	12	AA1	-	.
chr3	178381080	178381110	chr3:178381080-178381110	0	GAACTAGATTTAAATATTGTTGGACTAGTGC	1	2	11	DD2	1.0	.
chr3	178381117	178381143	chr3:178381117-178381143	0	AGACATGTCTAAAAGAGAAGCTTGTCA	2	1	7	C1	-	.
chr3	178383900	178383929	chr3:178383900-178383929	0	GGACTTCTCTGTTAATGGCAAAGCTATTTC	1	2	10	AA2	-	.
chr3	178385067	178385095	chr3:178385067-178385095	0	GATCTTCTTTGTCCCAATTAAGCAAGCCT	1	2	9	AD1	1.0	.
chr3	178388955	178388985	chr3:178388955-178388985	0	AGATAAGTTTCATGAATGCAGGGACATTTTT	1	2	11	AA2	-	.
chr3	178389139	178389167	chr3:178389139-178389167	0	GAACAAGTCCCTTTGCACACAGCTAGTAA	1	3	9	CCD1	-	.
chr3	178389622	178389645	chr3:178389622-178389645	0	CAACTTATCTCCCCAAACTAGTTT	1	2	4	AC1	3.0	.
chr3	178390242	178390268	chr3:178390242-178390268	0	AAGCTTACTCATCCTTTTGACAAGCTA	1	3	7	ACC2	1.0	.
chr3	178391576	178391602	chr3:178391576-178391602	0	AAACATTTTTTAATGTCCAACTTGCCA	1	3	7	ACC2	-	.
chr3	178394687	178394706	chr3:178394687-178394706	0	AGACATGTCCAAGAATTTTC	2	2	0	AA1	1.0	.
chr3	178395141	178395161	chr3:178395141-178395161	0	AGAGTTGCCATTAGCTAGCCC	1	3	1	ACC1	-	.
chr3	178400852	178400878	chr3:178400852-178400878	0	AGATATGTTTACACCGTAAACATTCTT	1	2	7	AA2	-	.
chr3	178402460	178402481	chr3:178402460-178402481	0	TAACTTTTTTTCTGACATGCTT	1	3	2	ACC2	-	.
chr3	178406362	178406384	chr3:178406362-178406384	0	AAACTTACTATAGAAACTTGCCT	1	2	3	AC1	1.0	dELS,CTCF-bound
chr3	178408109	178408132	chr3:178408109-178408132	0	AAAGATGCTTTGGCTAACTAGTTG	1	3	4	ACC1	-	.
chr3	178408405	178408426	chr3:178408405-178408426	0	AAACAACCTTCTAGGCAAGTCT	1	1	2	A2	-	.
chr3	178411474	178411496	chr3:178411474-178411496	0	GAAAAAGCTCTTGAAACTTGTGT	1	2	3	AD3	-	.
chr3	178412937	178412960	chr3:178412937-178412960	0	GGGTAAGTTTTCTAAAGGAAGCTT	1	2	4	AA2	-	.
chr3	178415781	178415803	chr3:178415781-178415803	0	AGACAAGCCTGGCCAACATGGTG	1	3	3	CCD1	-	.
chr3	178419015	178419035	chr3:178419015-178419035	0	ATGCAAGCTTATGACATGCCT	2	2	1	CD	-	.
chr3	178419052	178419073	chr3:178419052-178419073	0	AAACTAGTTTCAGTACATTTCT	2	2	2	AD1	1.0	.
chr3	178421392	178421413	chr3:178421392-178421413	0	AAACATTCCACCCAACATGTTT	1	3	2	ACC2	2.0	.
chr3	178422691	178422711	chr3:178422691-178422711	0	AGACAATTCTGGAGAAAGTTT	1	2	1	AA2	-	.
chr3	178422890	178422914	chr3:178422890-178422914	0	TGGCAAGTCTGTGTAAGGCATGTGG	1	3	5	CCD1	-	.
chr3	178424475	178424504	chr3:178424475-178424504	0	GGGCTAGTTAACTGCAGCAGGAGCATGTCC	2	1	10	C2	1.0	.
chr3	178425070	178425093	chr3:178425070-178425093	0	GAGCATGTTTATATATACTTGTTA	1	2	4	CD	1.0	.
chr3	178427275	178427299	chr3:178427275-178427299	0	CCTCAAGCCTCCAAGAAGCATGCTC	1	3	5	CDD2	-	.
chr3	178430802	178430823	chr3:178430802-178430823	0	GAGCATGTTCAAAGGCAGATCA	2	3	2	ABC2	-	.
chr3	178431006	178431030	chr3:178431006-178431030	0	AGGCTTCCTCAGAAATAACTTGTTG	1	3	5	ACC2	-	.
chr3	178433501	178433525	chr3:178433501-178433525	0	AGACATCTCTGCCCTAAAGAAGCTC	1	2	5	AA2	-	.
chr3	178434134	178434153	chr3:178434134-178434153	0	AAGATAGTCTCAACTTGCTC	2	2	0	AC2	1.0	.
chr3	178435414	178435434	chr3:178435414-178435434	0	TAGCTTTCTCTAGACTTGCTG	1	3	1	ACC2	-	CTCF-only,CTCF-bound
chr3	178435886	178435905	chr3:178435886-178435905	0	GAGCAACTCTAGACAGGTTT	1	2	0	AB2	-	.
chr3	178437004	178437026	chr3:178437004-178437026	0	GAACTTGCTCAAAAGGCAGATTC	1	2	3	AB4	-	dELS,CTCF-bound
chr3	178440517	178440538	chr3:178440517-178440538	0	TGGCATGTTTTCTAGCATCCCT	2	3	2	ACC1	1.0	.
chr3	178449573	178449604	chr3:178449573-178449604	0	AAGCACGTTGGAGGGCAAGGAGGAGCAAGTCA	1	3	12	BCC2	-	.
chr3	178450393	178450413	chr3:178450393-178450413	0	AAACTTGTTAATACCTTGCTT	1	3	1	CCD2	-	.
chr3	178450720	178450740	chr3:178450720-178450740	0	GAGCATGTTCCTAACAAGACG	2	3	1	CCD1	-	.
chr3	178454152	178454175	chr3:178454152-178454175	0	AGACTAGTCATGTTAAACATCTTT	1	2	4	AC2	-	.
chr3	178455841	178455873	chr3:178455841-178455873	0	GAACATGTTAATGCTTTCCTATTAGGGATGTTG	1	3	13	ACC2	2.0	.
chr3	178456928	178456949	chr3:178456928-178456949	0	GGGCTTGTCCCTGGACTACATA	1	3	2	ACD2	-	.
chr3	178457061	178457085	chr3:178457061-178457085	0	TGCATAGCTCTTTCTGGACTTGTCT	1	3	5	ACD1	1.0	.
chr3	178459400	178459426	chr3:178459400-178459426	0	AGACTTGTCTCAACTGCAGAGATTCCT	2	2	7	AA1	-	.
chr3	178459778	178459805	chr3:178459778-178459805	0	GGATAATTCTGGATCATGGGGCATGTCT	2	2	8	AA1	1.0	.
chr3	178460292	178460312	chr3:178460292-178460312	0	GTGCAAGCTCCTGGCTTGCTT	1	2	1	CD	-	.
chr3	178461287	178461307	chr3:178461287-178461307	0	GAACTTCCTAGAGACTTGTTG	1	3	1	ACC2	-	.
chr3	178462519	178462548	chr3:178462519-178462548	0	CATTATGTCTAGGAAATAACGAGCTTGTTT	1	3	10	ACD1	2.0	.
chr3	178465358	178465381	chr3:178465358-178465381	0	CAGCAAGTTCAGAGCAACATGGCT	1	3	4	CCD1	1.0	.
chr3	178466440	178466465	chr3:178466440-178466465	0	GAGAAAGTTCACAGTAATGCTTGTCT	1	2	6	AD2	-	.
chr3	178467383	178467405	chr3:178467383-178467405	0	GAAATTGTTCAATAGGCATTCTT	1	2	3	AA2	-	.
chr3	178467977	178467998	chr3:178467977-178467998	0	GGGCAAGTCACTCAACATGTCT	3	2	2	CC	-	.
chr3	178471640	178471671	chr3:178471640-178471671	0	AAACTTGTCTCCACAGCAATGTTGACTACTTC	1	2	12	AC1	3.0	.
chr3	178471807	178471833	chr3:178471807-178471833	0	TGACATGTCTAGATGTATAACTGGCTT	1	3	7	BCC1	1.0	.
chr3	178477663	178477684	chr3:178477663-178477684	0	ATACAGGCTTATAAACAAGTTT	1	2	2	BD1	-	.
chr3	178477801	178477830	chr3:178477801-178477830	0	TAACTAGCTAGAACATTAGGAGATTAGTTC	1	3	10	ACC2	-	.
chr3	178478168	178478197	chr3:178478168-178478197	0	GAAAAAGCTTTGAAGCCAACAAACAAGTTC	1	1	10	A1	-	.
chr3	178479937	178479959	chr3:178479937-178479959	0	GAGCAGGGTTGCCAGGCTTGCCT	1	2	3	BD1	-	.
chr3	178480636	178480662	chr3:178480636-178480662	0	GAATAAGTTTATAGAGGAGGCTTTTCC	1	2	7	AA2	-	.
chr3	178485951	178485982	chr3:178485951-178485982	0	GCACATGCCTTCTGCAGACTACAGGCTTACTC	1	2	12	AD3	-	.
chr3	178492824	178492853	chr3:178492824-178492853	0	AGGCAATTCTGAGGCACTTTAGACTTCTTC	1	2	10	AA2	-	.
chr3	178493305	178493332	chr3:178493305-178493332	0	ACACAAGTCCAACTTACTGGAATTGTCC	1	2	8	AD2	1.0	.
chr3	178493726	178493747	chr3:178493726-178493747	0	AAACTTGTCTGCAAACAGTTCT	1	2	2	AB4	-	.
chr3	178496015	178496035	chr3:178496015-178496035	0	AGGCAAGTTGAGGGAAAGCTT	1	2	1	AC2	-	.
chr3	178498070	178498096	chr3:178498070-178498096	0	TAGAAAGCTTTGAGGGCAAACATGTCA	1	3	7	ACC1	-	.
chr3	178499199	178499219	chr3:178499199-178499219	0	AGACATGACTCTGGCTTGTCT	2	2	1	CD	-	.
chr3	178501505	178501529	chr3:178501505-178501529	0	GGACTATATTTCGCAAAACATGTCT	2	2	5	AD1	-	dELS
chr3	178503912	178503933	chr3:178503912-178503933	0	AGACAGGTTCTAGGACTTTTTT	1	2	2	AB2	2.0	.
chr3	178504316	178504337	chr3:178504316-178504337	0	CAGCAAGTTTCTTGGCATGACC	2	3	2	CCD1	-	.
chr3	178505388	178505420	chr3:178505388-178505420	0	AGAAATGCCTGACCCACACCATCCAGCATGTCA	1	3	13	ACC1	1.0	.
chr3	178505727	178505759	chr3:178505727-178505759	0	GAATTTGTTGGCCCAAGTCTTTATAACATGCTT	1	3	13	ACC1	1.0	.
chr3	178506987	178507011	chr3:178506987-178507011	0	TAACATGCCCCATGCAAACAATTGT	1	3	5	ACD2	1.0	.
chr3	178510899	178510929	chr3:178510899-178510929	0	AAACATTCCTTTCTTATAACAAGACATTTTC	1	2	11	AA2	-	.
chr3	178517076	178517097	chr3:178517076-178517097	0	CAGCCTGCTTAGGAACATGTTG	2	3	2	BCC1	-	dELS,CTCF-bound
chr3	178519365	178519393	chr3:178519365-178519393	0	AGACTAGGTTTTTCTGATAGGGCTTGATC	1	2	9	DD2	-	dELS
chr3	178522370	178522401	chr3:178522370-178522401	0	TGGCAAGTTCTAGCAGCTGCAGAATCAAGCTC	1	2	12	CD	2.0	dELS
chr3	178523842	178523863	chr3:178523842-178523863	0	TGACTGGTTTATTAGCATGTTT	1	3	2	BCC2	-	.
chr3	178527231	178527254	chr3:178527231-178527254	0	CAAGTTGTTTTGAATGGCTTGTTT	1	3	4	ACC1	-	.
chr3	178528031	178528057	chr3:178528031-178528057	0	TCACCAGTTCTCACTGAGGACTTGTTT	1	3	7	BCD1	-	dELS
chr3	178530047	178530072	chr3:178530047-178530072	0	AAACTAGCTTATTCCAGTGCTTTCTC	1	2	6	AD1	1.0	.
chr3	178532742	178532767	chr3:178532742-178532767	0	ACACAAATTCTTTCCAGAACAAGTTC	1	2	6	AD1	-	.
chr3	178532985	178533005	chr3:178532985-178533005	0	GAACAAGCTTTCAACAAATTC	1	2	1	AC1	-	.
chr3	178536892	178536918	chr3:178536892-178536918	0	AGAAATGCCTCCAGGACAAACTGGCTC	2	2	7	AB3	-	pELS,CTCF-bound
chr3	178538948	178538980	chr3:178538948-178538980	0	AAACAATTCTCCAGCTATGCAAAAAGCAAGTCT	1	1	13	A2	2.0	.
chr3	178542230	178542258	chr3:178542230-178542258	0	AAAATAGCTACATGATGTTGGGCAAGTTT	1	2	9	AC1	1.0	.
chr3	178543247	178543278	chr3:178543247-178543278	0	AAGCAATTCTGGAAAAATCAAAGAAAATGTCT	1	2	12	AA2	-	.
chr3	178548338	178548366	chr3:178548338-178548366	0	AAGCATGACCTTGATCATGGAACTTCCCT	1	2	9	AD2	1.0	.
chr3	178548510	178548535	chr3:178548510-178548535	0	CTACTTGCCATATCTCAAGCATGCCT	1	3	6	CCD1	-	.
chr3	178549670	178549689	chr3:178549670-178549689	0	CAATAAGCTAAAGCAAGCTC	3	3	0	ACC1	1.0	.
chr3	178549782	178549801	chr3:178549782-178549801	0	AAACTTGCTCAAATTTCTCT	1	2	0	AA1	-	.
chr3	178553300	178553325	chr3:178553300-178553325	0	TGGCTAGTCTTAATCTGGATATGTTT	1	2	6	AC2	-	.
chr3	178554765	178554793	chr3:178554765-178554793	0	AGACATGTTCCCTTACTCTCAAGTTGCTT	1	2	9	AC1	-	.
chr3	178559435	178559457	chr3:178559435-178559457	0	GAACAATTTTTTAAAAGAAGCTC	1	2	3	AA2	-	.
chr3	178561925	178561954	chr3:178561925-178561954	0	GAACTTTCTCAATTTTAATTGGGCTTATTT	1	2	10	AA2	-	.
chr3	178563327	178563354	chr3:178563327-178563354	0	GAAGTTGTCTTCACAGTCAGAGTTGTCC	1	2	8	AA2	-	.
chr3	178564685	178564713	chr3:178564685-178564713	0	AAACTTGCCCATCTCTCATTAACTTGATG	1	3	9	CCD1	1.0	.
chr3	178567335	178567366	chr3:178567335-178567366	0	GAGGAAGTCCTGAGCAACAAATAGAAATGTCT	1	2	12	AA2	1.0	.
chr3	178569600	178569626	chr3:178569600-178569626	0	AAACATTCTGAGTAGAAAAACATGTTT	1	2	7	AC1	-	dELS
chr3	178570011	178570041	chr3:178570011-178570041	0	GAGCAAGATTATTTGGAATGTAGCCATGTCT	1	2	11	DD2	2.0	dELS
chr3	178571003	178571033	chr3:178571003-178571033	0	AGGCTAGCCACATTCTGATGTAAACATTTTG	1	3	11	ACC1	1.0	.
chr3	178573205	178573227	chr3:178573205-178573227	0	CACCATGTTGACCAGGCTAGTCT	1	3	3	CCD1	-	.
chr3	178573597	178573625	chr3:178573597-178573625	0	AAACTAGCCAGGTGTGGTGGTGCATGCCT	1	2	9	CD	-	.
chr3	178574867	178574889	chr3:178574867-178574889	0	AGACCAGCCTGGCCAACATGCTG	1	3	3	BCC1	-	.
chr3	178578858	178578880	chr3:178578858-178578880	0	AAACAGATTCATAAAGCAAGTTC	1	2	3	AB1	2.0	.
chr3	178582596	178582625	chr3:178582596-178582625	0	TGTCTAGTTTTACAAATACAGGGCAAGTCA	1	3	10	CCD1	1.0	.
chr3	178584091	178584111	chr3:178584091-178584111	0	CAGCTAGCCAAGGGGTTGTCC	1	3	1	ACC2	1.0	.
chr3	178584200	178584232	chr3:178584200-178584232	0	ACACAAGTTTAGTGCCTCCAAAGCAGCTTGCTG	1	3	13	CCD1	-	.
chr3	178593400	178593422	chr3:178593400-178593422	0	AAACATGCCAAAGAGTCTAGCCA	1	3	3	CCD2	-	.
chr3	178594558	178594588	chr3:178594558-178594588	0	GAGCATGTTTGCAGAGAATAGGAGCAAATTA	1	2	11	AC3	1.0	.
chr3	178597776	178597797	chr3:178597776-178597797	0	TGGCAAGCTTATAGGCAAGATA	1	3	2	CCD1	-	.
chr3	178599046	178599077	chr3:178599046-178599077	0	AGGTCAGTTTCGTGTTTTACAAAGACAAGTCC	1	2	12	AB4	-	.
chr3	178603415	178603436	chr3:178603415-178603436	0	AGAGAAGCCCTAGAACAAATTT	1	2	2	AA2	-	.
chr3	178604865	178604892	chr3:178604865-178604892	0	AGGCAATCTGTAAGTTCCTGGCTAGCCT	1	3	8	ACC2	-	.
chr3	178611801	178611825	chr3:178611801-178611825	0	TGACTTGCTCTTGCTTTACTAGTTC	1	3	5	CCD2	-	.
chr3	178612149	178612171	chr3:178612149-178612171	0	AGACTTGTTTGGTGACCTAATTC	1	2	3	AD1	-	.
chr3	178613939	178613963	chr3:178613939-178613963	0	AGATTTGCCCTTTTGAGGCTATTTT	1	2	5	AA2	1.0	.
chr3	178614222	178614247	chr3:178614222-178614247	0	AGACATACCTAAGACTGGGCTAATTT	1	2	6	AA2	-	.
chr3	178615791	178615813	chr3:178615791-178615813	0	AGACAAGTCTCAGAGGCTTACCC	1	1	3	A1	-	.
chr3	178619851	178619879	chr3:178619851-178619879	0	AGAGAAGTCCCTCATATAAGAGCTTCCTC	1	2	9	AA2	-	.
chr3	178621564	178621583	chr3:178621564-178621583	0	AAGCCAGTCTAGACTAGGTT	2	2	0	BD3	-	.
chr3	178622155	178622175	chr3:178622155-178622175	0	TAAGTTGTTTAAAACATGCCT	1	2	1	AC3	-	.
chr3	178623846	178623865	chr3:178623846-178623865	0	GGGTAAGCCTCAGCTAGCCT	2	2	0	AC2	-	.
chr3	178625725	178625744	chr3:178625725-178625744	0	AAACTTTTCTGAACCTGTTT	1	2	0	AB2	-	.
chr3	178633681	178633703	chr3:178633681-178633703	0	TGACATGCCCTGGAGACATTTTC	1	2	3	AC2	-	.
chr3	178634078	178634109	chr3:178634078-178634109	0	CAACATGTCTCTACAAAATTTCAAACTTTCCC	1	2	12	AC2	1.0	.
chr3	178636656	178636675	chr3:178636656-178636675	0	AAAACTGCTTGAGCAAGCCA	1	3	0	ABC1	1.0	.
chr3	178637815	178637836	chr3:178637815-178637836	0	CAACATCTTACTGGACATGTTC	1	3	2	ACC2	1.0	.
chr3	178638825	178638845	chr3:178638825-178638845	0	AGACTTCTTTCATACAAGCCT	1	2	1	AD2	-	.
chr3	178641001	178641024	chr3:178641001-178641024	0	GAACATGTTTCTTTGGGTCTGCTT	2	2	4	AB1	-	.
chr3	178641796	178641825	chr3:178641796-178641825	0	GTACATGTTCTTTTCAAGTTGAGAAAGTTC	1	2	10	AD2	-	.
chr3	178644810	178644838	chr3:178644810-178644838	0	TTACAAGCTACATGAATTTAGACAAGTTC	1	3	9	CCD1	-	.
chr3	178644927	178644948	chr3:178644927-178644948	0	AGACATGTATATGAAAATGCCT	1	2	2	AD2	-	.
chr3	178649482	178649507	chr3:178649482-178649507	0	GAACCTGTCTAGTCCTGGGCTTTTTT	1	2	6	AB3	-	.
chr3	178651593	178651621	chr3:178651593-178651621	0	AAAATAGCCCATATAGCCAAGACAATCCT	1	2	9	AA2	-	.
chr3	178654816	178654839	chr3:178654816-178654839	0	ATACTTGTTTAAGGGAGTAAGCTC	1	2	4	AD2	-	.
chr3	178656290	178656313	chr3:178656290-178656313	0	AGGCAAGCTTTCTTTCACTAGCTA	1	3	4	CCD2	1.0	.
chr3	178657806	178657831	chr3:178657806-178657831	0	GAGCATGTTCAAAAGAGAACAAACAC	1	2	6	AD4	-	.
chr3	178659695	178659716	chr3:178659695-178659716	0	GAGCAAGCTACTTAACATCTCT	2	3	2	ACC1	1.0	.
chr3	178662364	178662396	chr3:178662364-178662396	0	AAAAAAGTTTTGAAAAACGATTTGAGGTAGCTT	1	2	13	AA2	-	.
chr3	178662868	178662888	chr3:178662868-178662888	0	AAACAGGCCTAAGAGAAGTTC	1	2	1	AB2	-	.
chr3	178663184	178663207	chr3:178663184-178663207	0	GGGCAAGCCTCAGTGAATAAGCAC	1	2	4	AD1	-	.
chr3	178663905	178663934	chr3:178663905-178663934	0	AGACTAATCTAGAGACTGTGGCACAAGTTT	1	2	10	AD2	3.0	.
chr3	178664121	178664150	chr3:178664121-178664150	0	AGGAATGCTCATCCTCATTCAGAGAAGTTT	1	2	10	AA2	1.0	.
chr3	178665118	178665140	chr3:178665118-178665140	0	AGACAAGTTTAAGAGGAATCTTT	2	2	3	AA1	1.0	.
chr3	178668160	178668180	chr3:178668160-178668180	0	CGGCAAGCCCTCTGCTAGTCC	1	3	1	CCD2	-	.
chr3	178672867	178672888	chr3:178672867-178672888	0	GGTCATACCTCCAGGCTTGTCC	2	2	2	AD1	-	.
chr3	178674657	178674689	chr3:178674657-178674689	0	AAAGCAGTCTCGGTGAGCCTAACAGGCAAGCCA	1	3	13	ABC1	1.0	.
chr3	178675031	178675060	chr3:178675031-178675060	0	CGGCAAGCTTCACAAGGACAGAAATAGTCT	1	2	10	AC2	1.0	.
chr3	178675226	178675251	chr3:178675226-178675251	0	TAACAAGCCTCTTAATAAGCATTTGT	1	3	6	ACD2	-	.
chr3	178675507	178675528	chr3:178675507-178675528	0	AAACCTGATCAAGGGCAAGCCT	1	2	2	BD1	-	.
chr3	178675833	178675858	chr3:178675833-178675858	0	AAACATGCTTCTTCCCAAAGTTTCTC	2	2	6	AA1	2.0	.
chr3	178676014	178676042	chr3:178676014-178676042	0	CAGCTTGCCTAAAATCTCCCAGCTAGTAT	1	3	9	CCD1	-	.
chr3	178681028	178681056	chr3:178681028-178681056	0	AGACAACTCCTGTCACCAAGAGCTTGCTA	1	2	9	AC2	-	.
chr3	178683342	178683366	chr3:178683342-178683366	0	AGACAAGTCTCAAAAAAACTAACTG	1	2	5	AC3	-	.
chr3	178684380	178684410	chr3:178684380-178684410	0	AAAATAGCACATATGCAGGATGAACAAGTCT	1	2	11	AD1	-	.
chr3	178687017	178687037	chr3:178687017-178687037	0	AAATTTCTCTTGAGCATGCTT	2	2	1	AA1	-	dELS
chr3	178691317	178691339	chr3:178691317-178691339	0	AAACTTGTGTCATGGGCATTTCT	1	2	3	AD2	-	.
chr3	178692087	178692115	chr3:178692087-178692115	0	GGGGTTGTTTTTTTCTTGTAAATTTGTTT	1	2	9	AA2	-	.
chr3	178693108	178693127	chr3:178693108-178693127	0	AGACTTTGCTGAACTTGTTT	2	2	0	AD1	1.0	.
chr3	178693591	178693623	chr3:178693591-178693623	0	AATAATGCCTACTTGATCATGGTGAACAAGTTG	1	3	13	ACD1	-	.
chr3	178697667	178697688	chr3:178697667-178697688	0	AGACTTGTTTATGTGGTTGCTT	1	2	2	AD1	-	.
chr3	178697984	178698016	chr3:178697984-178698016	0	GGGCTTCCCTTCGTAGGTGACCAGAACTTTCTC	1	2	13	AA2	-	.
chr3	178698146	178698165	chr3:178698146-178698165	0	TAGCTAGTTTGGGGAAGTTC	2	2	0	AC2	-	.
chr3	178700215	178700243	chr3:178700215-178700243	0	TTAGTTGCTTATGGATACTAAACTAGCTT	1	3	9	ACD1	-	.
chr3	178700542	178700573	chr3:178700542-178700573	0	AAACAAGCCCAAGAAGGTGAAAAGATATGCTC	1	1	12	A2	-	.
chr3	178701557	178701589	chr3:178701557-178701589	0	AAACAAATTTACAAGAAAAAAACAAACAACCCC	1	2	13	AA2	-	.
chr3	178703704	178703727	chr3:178703704-178703727	0	GAACATTCTCCACAGGCCTTGTTT	1	2	4	AD2	1.0	dELS
chr3	178705419	178705444	chr3:178705419-178705444	0	AAGCTGGCCTAGCCAAGAACTTGTAT	1	2	6	BD2	-	.
chr3	178705577	178705598	chr3:178705577-178705598	0	AAGAATGCTTAAAAATAAGTTC	1	2	2	AA2	-	.
chr3	178708332	178708358	chr3:178708332-178708358	0	AAGCCAGCTTTCATGGAGCACTAGCTC	1	2	7	BD2	-	.
chr3	178708489	178708509	chr3:178708489-178708509	0	AAACTTGCTCAAAGCTATACA	1	3	1	ACD2	-	.
chr3	178711800	178711829	chr3:178711800-178711829	0	GGACTGGTTTTGGATAAGATGACCTTGTTT	1	2	10	BD2	2.0	.
chr3	178713349	178713372	chr3:178713349-178713372	0	AAACCAGCTCTGTAAAGCTGGTCC	1	2	4	BB2	-	.
chr3	178714679	178714708	chr3:178714679-178714708	0	GAACTTGTTCACAGGTAGGTGGGCAGTTTT	1	2	10	AB4	-	.
chr3	178717071	178717095	chr3:178717071-178717095	0	GAACTATTCAAGTTCCAACATGTCT	1	3	5	ACC2	-	.
chr3	178717615	178717639	chr3:178717615-178717639	0	GAAATAGCTTCAGGGAGGCATCTTC	1	2	5	AA2	-	.
chr3	178720822	178720854	chr3:178720822-178720854	0	GGGGTTGTTTGTTTTTTTCTTGTAAATTTGTTT	1	2	13	AA2	-	.
chr3	178722876	178722907	chr3:178722876-178722907	0	GAGCAAGACCCTGTCTTAAAGAAAAAAAGTTC	1	2	12	AD2	1.0	.
chr3	178725630	178725649	chr3:178725630-178725649	0	CAACTTGTTAAAGTTTGTTT	2	3	0	ACC2	2.0	.
chr3	178730258	178730286	chr3:178730258-178730286	0	TAACTTGCTCATGATACAGATGCTTGTTA	1	3	9	CCD2	-	.
chr3	178734522	178734543	chr3:178734522-178734543	0	AAATTAGCTGCACAGCTTGTCT	1	3	2	ACC1	2.0	dELS
chr3	178736162	178736186	chr3:178736162-178736186	0	CAGCATGTTTACTTGAAACTAGTAT	1	2	5	CD	-	dELS
chr3	178736751	178736780	chr3:178736751-178736780	0	AAATATGTTTAAAGCTAACAAAAAATGTTT	1	2	10	AA2	-	.
chr3	178741691	178741720	chr3:178741691-178741720	0	AAGCAAGTTCTTCAAGGGTCAGACTTATCC	1	1	10	A1	1.0	.
chr3	178741799	178741831	chr3:178741799-178741831	0	GAACTTGCCCTTATGAACTATTTAAATATTTCT	2	2	13	AA1	-	.
chr3	178742568	178742592	chr3:178742568-178742592	0	AATTAAGCCCTAATAAAGCAAGTCT	1	2	5	AD4	-	dELS
chr3	178746466	178746488	chr3:178746466-178746488	0	AGACATGCCCTGGAGACATTTTC	2	1	3	A1	1.0	dELS
chr3	178746909	178746929	chr3:178746909-178746929	0	CAACAAGTCTCTAGGAAGTTC	1	3	1	ACC2	-	.
chr3	178748296	178748319	chr3:178748296-178748319	0	AAATTTGTTCTAATAAACATTTTC	1	2	4	AA2	-	.
chr3	178753029	178753056	chr3:178753029-178753056	0	GAACTTGCATTTTATACTAGGTTTGCTC	1	2	8	AD2	1.0	.
chr3	178762255	178762276	chr3:178762255-178762276	0	AAGCATTCCTGGGGACATGCTA	1	2	2	AC2	-	.
chr3	178763826	178763846	chr3:178763826-178763846	0	TGGCATGCCTTGGAAAAGCCT	1	2	1	AC2	1.0	.
chr3	178765502	178765521	chr3:178765502-178765521	0	AAACATGATTTGGCTTGTCA	3	3	0	CCD2	-	.
chr3	178765647	178765674	chr3:178765647-178765674	1	GTGCATGTCCACGTGTGTGTGCATGTCC	1	2	8	DD2	-	.
chr3	178766999	178767018	chr3:178766999-178767018	0	GGAAATGTCTGGACATATTT	1	2	0	AA2	-	.
chr3	178769932	178769960	chr3:178769932-178769960	0	AAACTGGCTCTTAACAGAAAAAAATGTCT	1	2	9	AB2	-	.
chr3	178770949	178770977	chr3:178770949-178770977	0	AGAGATGCCTGGCAGCACAGGATAAGTCC	1	2	9	AA2	-	.
chr3	178771398	178771418	chr3:178771398-178771418	0	AGACAAGTCCTGGACATTGCC	1	2	1	AD4	-	.
chr3	178772753	178772773	chr3:178772753-178772773	0	TGACTTGTTTGGCACAAGTTT	1	2	1	CD	-	.
chr3	178775601	178775629	chr3:178775601-178775629	0	AAACATGTCCATTTCATACCAAATAGCTA	1	3	9	ACC2	-	.
chr3	178778693	178778721	chr3:178778693-178778721	0	GGATTTGTCCACTGGCTCAGGACTAGCCA	1	2	9	AC2	1.0	.
chr3	178780598	178780627	chr3:178780598-178780627	0	AGGCAAGCCAACCAGTTAGGAGGCAATTTG	1	3	10	ACC1	1.0	.
chr3	178782632	178782664	chr3:178782632-178782664	0	GGGGTTGTTTGTTTTTTTCTTGTAAATTTGTTT	1	2	13	AA2	-	.
chr3	178784363	178784395	chr3:178784363-178784395	0	AAGCAAGTCCATCTGCCTTTTTGATCCATGCTT	1	2	13	DD1	-	.
chr3	178784481	178784502	chr3:178784481-178784502	0	ATGCAAGCTCTTAAACTATTCT	1	2	2	AD3	-	.
chr3	178784554	178784574	chr3:178784554-178784574	0	AAACATTTTCCAGGCAATTCT	1	2	1	AA2	-	.
chr3	178788763	178788792	chr3:178788763-178788792	0	AAACTTATTTTATTATTTATGAACATGCCT	1	1	10	A2	-	.
chr3	178789762	178789792	chr3:178789762-178789792	0	CAGCTAGCTCCATCACTGTGGGAAAAAGTCC	1	2	11	AC2	-	.
chr3	178789849	178789880	chr3:178789849-178789880	0	GAGCAAGTCCTGATGCTGTGCTGGGCTTATAG	1	3	12	ACD2	1.0	.
chr3	178791486	178791510	chr3:178791486-178791510	0	AAAATAGCCCCAAAAGGGCAAATCT	1	2	5	AA2	1.0	.
chr3	178805554	178805576	chr3:178805554-178805576	0	GAGCTTGTTACAAAGGCAGGCTC	1	2	3	BC2	-	.
chr3	178808934	178808962	chr3:178808934-178808962	0	TGCCTTGTCAGCATTTAAAAAACAAGTCC	1	3	9	CCD1	-	.
chr3	178810697	178810723	chr3:178810697-178810723	0	AAACTTCTTTGTTAGTTGAACTTACTT	1	2	7	AA2	-	.
chr3	178811462	178811492	chr3:178811462-178811492	0	AATCATGCCATATTTATTCTGCAACTTGTTT	1	3	11	CCD1	-	.
chr3	178812949	178812979	chr3:178812949-178812979	0	AAGTAAGTTTTAAAATCAGGTTGGCAAGTCA	1	3	11	ACC1	1.0	.
chr3	178817623	178817654	chr3:178817623-178817654	0	GGGCATGTTTCCCTAAGTCTGGGAACTAGAGG	1	3	12	CDD3	2.0	.
chr3	178817848	178817876	chr3:178817848-178817876	0	AGTCTAGTCCAAATAAAAGGAACATATTT	1	2	9	AD3	1.0	.
chr3	178825520	178825544	chr3:178825520-178825544	0	TGACCTGCTCTCTAGGGGCATGCTG	1	3	5	BCC1	2.0	.
chr3	178828486	178828517	chr3:178828486-178828517	0	GAGCCTGCCTCTTCCATTCAGAGAACTTGCTA	1	2	12	BC2	1.0	.
chr3	178828877	178828907	chr3:178828877-178828907	0	GAGCATGTACAATGTTAAGCAGAGCATGCTA	1	2	11	CD	1.0	.
chr3	178829584	178829612	chr3:178829584-178829612	0	AGCCTAGCTCTCTCACAAAGTGCTTGTCT	1	2	9	DD2	1.0	.
chr3	178834044	178834064	chr3:178834044-178834064	0	AGGAATTCCCAAAACATGCCC	2	2	1	AA1	1.0	.
chr3	178835319	178835343	chr3:178835319-178835343	0	CTAGAAGTTCAAACTAAACAAGTCT	1	3	5	ACD1	1.0	.
chr3	178836207	178836230	chr3:178836207-178836230	0	ACACAAGCCTAGTGAGGCATGTCT	2	1	4	D1	-	.
chr3	178837430	178837450	chr3:178837430-178837450	0	GCACAAGTTAGGAGCTTGTTA	1	3	1	CCD1	-	.
chr3	178838156	178838175	chr3:178838156-178838175	0	GGGCATCTTTGAAGATGTCC	1	2	0	AA2	2.0	.
chr3	178841241	178841265	chr3:178841241-178841265	0	AAACTACCTCATTCCAGACTTCTTT	1	2	5	AA2	-	dELS
chr3	178846923	178846948	chr3:178846923-178846948	0	TAACATGTTTTCCTCATAACAAGTTG	1	3	6	CCC	-	.
chr3	178850823	178850843	chr3:178850823-178850843	0	AAAGATGTTCATAGCATGTTT	1	2	1	AC2	1.0	.
chr3	178850851	178850871	chr3:178850851-178850871	0	AAAGATTCTTAAGGCAAGTTT	2	2	1	AA1	-	.
chr3	178854449	178854481	chr3:178854449-178854481	0	GAACTATTTTCTTCAAACCCAGAGGACTTTCTC	1	2	13	AA2	-	.
chr3	178855178	178855208	chr3:178855178-178855208	0	AAAATACTCTCCTAGCTCCAAAAGCATGTTC	2	2	11	AA1	3.0	.
chr3	178855357	178855383	chr3:178855357-178855383	0	TAAGTTGTCTTTCAATAAGACTTGTTT	1	2	7	AC3	1.0	.
chr3	178856397	178856423	chr3:178856397-178856423	0	AAACTTACTCTGGATAGGAATTTGCCT	1	2	7	AA2	-	.
chr3	178857164	178857189	chr3:178857164-178857189	0	GGACCAGTTTCATAGAAGACAATTTT	1	2	6	AB3	-	.
chr3	178863737	178863767	chr3:178863737-178863767	0	GAAAAAGCCTTTGACAAAATTCAACAAGCCT	1	2	11	AC2	-	.
chr3	178865105	178865137	chr3:178865105-178865137	0	AAACAAATTTACAAGAAAAAAACAAACAACCCC	1	2	13	AA2	-	.
chr3	178867772	178867795	chr3:178867772-178867795	0	CAGCAAGTTTGTTGTAACTTGTTA	1	3	4	CCC	-	.
chr3	178868616	178868643	chr3:178868616-178868643	0	AAACTATCTCTGTAAGCCAAAAATGTTC	1	2	8	AA2	-	dELS
chr3	178870390	178870410	chr3:178870390-178870410	0	AAGCTATTCCAGGACTTGGCT	1	2	1	AD2	1.0	.
chr3	178870955	178870974	chr3:178870955-178870974	0	AACCTAGCTGAAACATGTTT	4	2	0	CD	1.0	.
chr3	178871966	178871994	chr3:178871966-178871994	0	AGACTTACTCTTGTAAAAACAGCTTGCTA	1	3	9	ACC2	-	.
chr3	178872115	178872144	chr3:178872115-178872144	0	AGACCAGCCTAGGCAACATGGGGAAAGCCC	1	2	10	AB2	-	.
chr3	178874840	178874864	chr3:178874840-178874864	0	AGACAAGCTCTTCATGAACAACATG	1	3	5	ACD2	-	.
chr3	178875875	178875895	chr3:178875875-178875895	0	CAAGTTGTTTTAAACTTGCCT	1	2	1	AC3	-	.
chr3	178877437	178877464	chr3:178877437-178877464	0	AAGCATAATTTTAAAAGTAAACTTGTCC	2	2	8	AD1	-	.
chr3	178878761	178878791	chr3:178878761-178878791	0	TAACAAGTCCAATCTGTTCCTAGGCTGGATC	1	3	11	BCD2	1.0	.
chr3	178879037	178879057	chr3:178879037-178879057	0	GAGCTGGCTCTGAGAATGTTT	1	2	1	AB2	-	.
chr3	178881049	178881073	chr3:178881049-178881073	0	TGACTTGCTTATATTTGACTTGCTA	1	3	5	CCC	1.0	.
chr3	178881197	178881220	chr3:178881197-178881220	0	AGACAACCCTGTCTTAACATGTTT	1	2	4	AC2	-	.
chr3	178881632	178881654	chr3:178881632-178881654	0	CAAGATGCCTTCAGAGCTAGTTG	1	3	3	ACC1	-	.
chr3	178886288	178886307	chr3:178886288-178886307	0	AAACAACTTCAGAAAAGTCT	1	2	0	AA2	-	.
chr3	178886874	178886898	chr3:178886874-178886898	0	TGACAAGCCTGACAAAAACAAGCAA	1	3	5	CCD1	-	.
chr3	178889263	178889284	chr3:178889263-178889284	0	AAACAAGTCTTAAAACATTCAA	1	3	2	ACD2	-	.
chr3	178899096	178899123	chr3:178899096-178899123	0	GAACTAGCTCATTTCTGGAATCATCTCT	2	2	8	AD1	-	.
chr3	178901322	178901343	chr3:178901322-178901343	0	CAACATGCTTTTGGACTTCCCA	2	3	2	ACC1	1.0	.
chr3	178902095	178902114	chr3:178902095-178902114	0	GAACTTGTCTGAACTATATC	3	2	0	AD4	1.0	.
chr3	178905180	178905211	chr3:178905180-178905211	0	GAGCATGATCTCTAAATGACCGAGACTTACTT	1	2	12	AD2	-	.
chr3	178907142	178907164	chr3:178907142-178907164	0	AGAATTGCTTGGAGAGCTTGTTA	1	2	3	AC2	1.0	.
chr3	178907225	178907249	chr3:178907225-178907249	0	AGGCATTTTCATTTCTAACAAGTCC	1	2	5	AC2	-	.
chr3	178908740	178908769	chr3:178908740-178908769	0	GAAAAAGTCTGTCTCAATATAGGAAAGTTC	1	2	10	AA2	-	.
chr3	178910829	178910861	chr3:178910829-178910861	0	AAGCAATCTTTTATCACTTAGTAGAGAAAGCCC	1	2	13	AA2	-	.
chr3	178911538	178911563	chr3:178911538-178911563	0	GAAAATGTTTGCTTCTGAACATTCTT	1	2	6	AA2	-	.
chr3	178915111	178915138	chr3:178915111-178915138	0	AGGCTGGTTCCAGAAGCAGGAAATGTTT	1	2	8	AB2	-	.
chr3	178919148	178919176	chr3:178919148-178919176	0	AAGCAATCCTAAGCAAAAAGAACAAATCC	1	2	9	AA2	-	.
chr3	178922113	178922132	chr3:178922113-178922132	0	TAACTTCTTCCAACTTGTCT	2	3	0	ACC2	-	.
chr3	178924202	178924231	chr3:178924202-178924231	0	GGGCAATTTAGCCCTTCCAGCAACAAGCTT	1	3	10	ACC2	1.0	.
chr3	178925886	178925910	chr3:178925886-178925910	0	AAGCATTCCCTTTGAAAACTGGCTC	1	2	5	AB2	1.0	.
chr3	178927096	178927128	chr3:178927096-178927128	0	AAACAAATTTACAAGAAAAAAACAAACAACCCT	1	2	13	AA2	1.0	.
chr3	178928387	178928409	chr3:178928387-178928409	0	AGACTTGCCTTACAAGAAATCTT	1	2	3	AA1	2.0	.
chr3	178932530	178932551	chr3:178932530-178932551	0	AAGCATGTTTTTAAGAAAGCTC	1	1	2	A2	4.0	.
chr3	178933888	178933913	chr3:178933888-178933913	0	TAACATGTCCATCATCTAACTTACTT	1	3	6	ACC1	1.0	.
chr3	178937707	178937735	chr3:178937707-178937735	0	GGGGTTGTTTTTTTCTTGTAAATTTGTTT	1	2	9	AA2	4.0	.
chr3	178942410	178942433	chr3:178942410-178942433	0	TGCTTTGTTTACCTAAGCAAGCCT	1	3	4	ACD1	1.0	.
chr3	178944669	178944694	chr3:178944669-178944694	0	TAACTAGTTTGATGATGAGCTTCCTA	1	3	6	ACC1	1.0	.
chr3	178946538	178946558	chr3:178946538-178946558	0	TGCATTGCCTTAAGCATGTTT	1	3	1	ACD1	-	.
chr3	178946761	178946783	chr3:178946761-178946783	0	AGAGATACTCAGGAAACATGTCT	2	2	3	AA1	-	.
chr3	178951714	178951734	chr3:178951714-178951734	0	GAACATCCCTTAGCCTAGTCT	1	2	1	AD2	-	.
chr3	178954798	178954828	chr3:178954798-178954828	0	AGACTACTTTTTTGTGTATGAAAACAGGTCC	1	2	11	AB2	-	.
chr3	178955788	178955816	chr3:178955788-178955816	0	AAGATAGTTACGTGATCTTGGACAAGTCA	1	3	9	ACC1	1.0	.
chr3	178957177	178957205	chr3:178957177-178957205	0	AAGCTAGCTAGCTAAAAAAAAAAAAGCTA	1	3	9	ACC2	1.0	.
chr3	178959756	178959784	chr3:178959756-178959784	0	AGATTTGTTCTTTTTGTTTAGTCTTGCTT	1	2	9	AD2	-	.
chr3	178962460	178962481	chr3:178962460-178962481	0	AGGGAAGTCTCCAGAAATGTTC	1	2	2	AA2	-	.
chr3	178962528	178962559	chr3:178962528-178962559	0	AAATTAGTTTCTTCTTCCCTTTAAGCATATTT	1	2	12	AA2	1.0	.
chr3	178964797	178964816	chr3:178964797-178964816	0	GAACAAGATTTGACAAGCTT	3	2	0	CD	-	.
chr3	178966522	178966541	chr3:178966522-178966541	0	AAACTTTTTATGGCTAGTCT	2	3	0	ACC2	-	dELS,CTCF-bound
chr3	178969100	178969130	chr3:178969100-178969130	0	AGGCATTTCTATAAAAAGCCACAGCATGTCA	1	3	11	ACC2	-	dELS
chr3	178970305	178970327	chr3:178970305-178970327	0	GAACATGTTGCTCTAACTTTCCT	1	3	3	ACC1	2.0	.
chr3	178971978	178972003	chr3:178971978-178972003	0	AGAGAAACTTAGAAGGAAACTAGTTC	1	2	6	AA1	-	.
chr3	178975341	178975368	chr3:178975341-178975368	0	GGAATTGTCCTTTTACTAGTACAAGTCC	1	2	8	AD2	-	.
chr3	178975640	178975667	chr3:178975640-178975667	0	GGACTTGTACTAGTAAAAGGACAATTCC	1	2	8	AD2	-	.
chr3	178977276	178977295	chr3:178977276-178977295	0	AAGCTAGCCCAGGCATTTTC	4	1	0	A1	1.0	.
chr3	178977784	178977815	chr3:178977784-178977815	0	AGACATCATTAATTTTTATTTGAGACAAGTTC	2	2	12	AD1	1.0	.
chr3	178978695	178978721	chr3:178978695-178978721	0	GGATTTGCTCCCAAGATGGAATTGCTT	1	2	7	AA2	-	.
chr3	178982185	178982205	chr3:178982185-178982205	0	AAGCTAGTCTACAATATGTTT	1	2	1	AC1	-	.
chr3	178985517	178985541	chr3:178985517-178985541	0	AGATATGTTCCCTCAATACTAGTTT	1	2	5	AD2	-	.
chr3	178988158	178988178	chr3:178988158-178988178	0	AGGGAAGTTCAGAGAAAGCTC	1	2	1	AA2	-	.
chr3	178988633	178988659	chr3:178988633-178988659	0	AAACAAGCTATTTAGGTAAACTACTCT	1	2	7	AC2	-	.
chr3	178988990	178989019	chr3:178988990-178989019	0	AAGCATGCTTTCCCAGAGTGAGACTTCTGG	1	3	10	ACD2	-	.
chr3	178990853	178990873	chr3:178990853-178990873	0	AGGAAAGTTCCAAACTTTCCC	1	2	1	AA2	-	.
chr3	178992481	178992511	chr3:178992481-178992511	0	GAAGTTCCTTCAGACCCCAATAAACTTGTTT	1	2	11	AA1	-	.
chr3	178996985	178997012	chr3:178996985-178997012	0	ATGCTTGCTCTAGATAATAGGGAAGTCT	1	2	8	AD2	1.0	.
chr3	178999035	178999054	chr3:178999035-178999054	0	AAACGTATCCAAACTAGTTC	3	2	0	AB1	1.0	.
chr3	179000710	179000731	chr3:179000710-179000731	0	ATGGTTGCTCTAAGACTTGCTT	1	2	2	AD4	1.0	.
chr3	179000892	179000919	chr3:179000892-179000919	0	GGACATGTGACAGGGGTGTGGCTTGTCT	1	3	8	CCD2	2.0	.
chr3	179002407	179002428	chr3:179002407-179002428	0	AAACTTTTTCTTGAAAAAGCTT	1	2	2	AA2	-	.
chr3	179002754	179002782	chr3:179002754-179002782	0	TAGCAATCTTAGATAAATACAGCTAGTTT	1	3	9	ACC2	-	.
chr3	179002806	179002835	chr3:179002806-179002835	0	AGAAATGTCTTCAGAATTTTAAGCATTTTT	1	2	10	AA2	-	.
chr3	179003516	179003535	chr3:179003516-179003535	0	GGGCAAGTTGGGAAATGTTG	3	3	0	ACC2	-	.
chr3	179009908	179009927	chr3:179009908-179009927	0	AGACTAGCCAAAGCTATCCT	2	2	0	AC2	-	.
chr3	179011705	179011730	chr3:179011705-179011730	0	AGAAATGTCTCTTATCAAAGATGTTT	1	2	6	AA2	-	.
chr3	179013010	179013029	chr3:179013010-179013029	0	TAACCTGTCTTGACAAGCTT	3	3	0	BCC1	-	.
chr3	179015102	179015124	chr3:179015102-179015124	0	AAACTACTTTTTTAAAAAAGTCT	1	2	3	AA2	-	.
chr3	179016016	179016039	chr3:179016016-179016039	0	AAACATGTTTCCATAAACTCCCTC	1	2	4	AB4	-	.
chr3	179017217	179017237	chr3:179017217-179017237	0	AAACAATTTTCAGACAAGACT	1	2	1	AD2	-	.
chr3	179019195	179019220	chr3:179019195-179019220	0	AAACTTGTGTTTGAAAGGAATTGTCC	1	2	6	AD2	1.0	.
chr3	179019590	179019611	chr3:179019590-179019611	0	GAAAATGTTGAGGAACATGTTA	2	3	2	ACC1	-	.
chr3	179019841	179019860	chr3:179019841-179019860	0	AGACAAGTTTGAAAATGACC	3	2	0	AD1	-	.
chr3	179020563	179020593	chr3:179020563-179020593	0	AAACTTTTATCTGTCCTGACAAAACATGTCT	2	2	11	AD1	1.0	.
chr3	179020913	179020942	chr3:179020913-179020942	0	AAGCAAGCATATAGTTCTGTAGAAAAGCTT	1	2	10	AD2	1.0	.
chr3	179021883	179021903	chr3:179021883-179021903	0	TAACAAGCTCAAAACATAACC	1	3	1	ACD2	-	.
chr3	179028034	179028066	chr3:179028034-179028066	0	TGGCTAGTTGCTGTCGCCACTGAAGACATTTTT	1	3	13	ACC1	-	.
chr3	179028537	179028562	chr3:179028537-179028562	0	AGGGAAGTTTTTTCTGGGGTATGCTC	1	2	6	AA2	-	.
chr3	179030168	179030187	chr3:179030168-179030187	0	AAACATGTTTACACAGGCTC	3	2	0	BD1	-	.
chr3	179034658	179034683	chr3:179034658-179034683	0	AGGCATATCCAACTTAAAACAACTTT	1	2	6	AA2	1.0	.
chr3	179035350	179035369	chr3:179035350-179035369	0	TGCCAAGCTCAGGCTAGCTC	3	2	0	CD	3.0	.
chr3	179039772	179039800	chr3:179039772-179039800	0	AAACTTCTCCAAGCTAAAGGAGCATGTTC	1	1	9	A2	-	.
chr3	179046115	179046146	chr3:179046115-179046146	0	AGGCTTGTCTGTATGACAACAGGAAGAAGTCA	1	2	12	AC1	1.0	.
chr3	179046588	179046611	chr3:179046588-179046611	1	AGGCTTGTGGTCTGGGGCAAGTTC	1	2	4	CD	-	.
chr3	179046843	179046873	chr3:179046843-179046873	2	CAGCAAGCCCCACCCAAGGAGAGACTGACCT	1	3	11	ABC2	-	dELS,CTCF-bound
chr3	179046875	179046894	chr3:179046875-179046894	2	AGACATGCCTAACCCTGCCC	3	2	0	BD1	-	dELS,CTCF-bound
chr3	179049100	179049126	chr3:179049100-179049126	0	GGACTAGTCCAAAAGGAAAACATCACA	1	3	7	ACD2	1.0	.
chr3	179049421	179049440	chr3:179049421-179049440	0	AAACAAGTCTCAACAAATTT	2	2	0	AC1	1.0	.
chr3	179051719	179051747	chr3:179051719-179051747	0	AAGCAAGACTAAGCAAAAAGAACAAATCT	1	2	9	AD2	-	.
chr3	179053755	179053781	chr3:179053755-179053781	0	AAACAAGCCCAAATTTGGGACATTCTA	1	2	7	AC3	-	.
chr3	179054218	179054246	chr3:179054218-179054246	0	GGACTATCTCAGGTACCAGGAACTATTCT	1	2	9	AA2	-	.
chr3	179057957	179057979	chr3:179057957-179057979	0	AAGCTTGCCAACAGGACAAGATT	1	2	3	CD	1.0	.
chr3	179058201	179058231	chr3:179058201-179058231	0	CGGCATACTCACTGCTAAAGAAGACTTGCTG	1	3	11	ACC2	1.0	.
chr3	179070188	179070207	chr3:179070188-179070207	21	AGGCATGTCTGGACTTGTTT	5	0	0	0	-	pELS
chr3	179074681	179074702	chr3:179074681-179074702	0	AGGAATGCCCCTAAACTTTTTT	1	2	2	AA2	-	dELS,CTCF-bound
chr3	179076554	179076576	chr3:179076554-179076576	0	AAGTTAGTTTCTGGGCCAAGTTT	1	2	3	AD2	1.0	dELS
chr3	179078048	179078079	chr3:179078048-179078079	0	AGGCATTTTTCTACCCATGTAAAGACATATTT	1	2	12	AA2	-	.
chr3	179081845	179081869	chr3:179081845-179081869	0	TAGAGAGTTTAATTGGGGCAAGTTT	1	3	5	ABC1	1.0	.
chr3	179083306	179083329	chr3:179083306-179083329	0	GGACAAGCTCAGAGAAGCAGGTCT	1	1	4	B1	-	.
chr3	179083866	179083898	chr3:179083866-179083898	0	AAATTAGTTTTTCTTTTCAAGCAAGGCAATCCC	1	2	13	AA2	-	.
chr3	179086178	179086205	chr3:179086178-179086205	0	AGGCAACTTTGTTTTATTGGGCTAGTGC	1	2	8	AD2	2.0	.
chr3	179086756	179086775	chr3:179086756-179086775	0	AGACTAGCCTGGGCAACATG	2	3	0	ACD2	-	.
chr3	179088139	179088166	chr3:179088139-179088166	0	CGACTATCTTTCCCATATTAACAAGTTC	1	3	8	ACC2	2.0	.
chr3	179088749	179088778	chr3:179088749-179088778	0	AGCCTTGTCTTGAAACCAGAAAACATGCTG	1	2	10	CD	1.0	.
chr3	179090377	179090408	chr3:179090377-179090408	0	AAGCTTGTCCAACCTGTGGCCCAGAATGGCTT	1	2	12	AB1	-	.
chr3	179093564	179093587	chr3:179093564-179093587	0	AGCCATGTCACCTCAGACAAGTTA	1	3	4	CCD1	-	.
chr3	179097407	179097429	chr3:179097407-179097429	0	GGACATTCTGTGAGAACAAGTCA	1	3	3	ACC2	-	.
chr3	179098183	179098203	chr3:179098183-179098203	0	AAACATGTTTTGGCCAAATCT	2	2	1	AD1	-	.
chr3	179107426	179107451	chr3:179107426-179107451	0	GGACAGGTTTTGTGGGAGACAATTTT	1	2	6	AB2	4.0	.
chr3	179107594	179107618	chr3:179107594-179107618	0	GAGCTTGTTTTCCTGCAACTAGACA	1	3	5	CCD1	-	.
chr3	179108641	179108662	chr3:179108641-179108662	0	AAGCAAGTTACTAATCTAGCCC	1	2	2	CD	-	.
chr3	179111865	179111890	chr3:179111865-179111890	0	AAAATAGCCTGAAAGTAAAGAAGTTT	1	2	6	AA2	1.0	CTCF-only,CTCF-bound
chr3	179116302	179116322	chr3:179116302-179116322	0	AGACTTGCCTCGGTCATTTTT	2	2	1	AD1	1.0	.
chr3	179124427	179124448	chr3:179124427-179124448	0	AGACAAGTCTTTGAAATAATCC	1	2	2	AA1	-	.
chr3	179124951	179124983	chr3:179124951-179124983	0	AAGCAAGTTTTTGTTTGATTCCCAGACAAGCAA	1	2	13	CD	1.0	.
chr3	179132385	179132408	chr3:179132385-179132408	0	TGCTTTGTTTACCTAAGCAAGCCT	1	3	4	ACD1	-	dELS,CTCF-bound
chr3	179133931	179133963	chr3:179133931-179133963	0	TAGCATTTCTCTACACTAATAATGAACTAGCTG	1	3	13	ACC2	-	.
chr3	179136407	179136431	chr3:179136407-179136431	0	GGACAAGCCCACTATAGCCTAATTC	1	2	5	AD1	-	.
chr3	179141247	179141270	chr3:179141247-179141270	0	CAACAAGCCTATGAAAAAATGCTC	1	2	4	AC2	-	.
chr3	179146373	179146400	chr3:179146373-179146400	0	AGACCAGTCTGGGCAACGAAGCAAGACC	1	2	8	BD3	-	.
chr3	179155943	179155967	chr3:179155943-179155967	0	GATCTTGGCCTTTCAGAGCTTGTTT	1	2	5	DD1	-	.
chr3	179156772	179156794	chr3:179156772-179156794	0	AAGCATATTTCTGCAGCTTGTTT	1	2	3	AC2	-	dELS
chr3	179157768	179157799	chr3:179157768-179157799	0	AAATATATCTCATAATGATTAAGAGCATGTTC	2	2	12	AA1	2.0	.
chr3	179158153	179158172	chr3:179158153-179158172	0	AAACAAGTTTAGAGTAGTTT	2	1	0	A2	1.0	.
chr3	179159171	179159192	chr3:179159171-179159192	0	AAGCATGCTTCCAAGCTTTTTT	2	1	2	A1	-	.
chr3	179163718	179163740	chr3:179163718-179163740	0	GTACAAGCATAAGGGACATGTTT	1	2	3	DD1	-	dELS,CTCF-bound
chr3	179166598	179166627	chr3:179166598-179166627	0	AAGCATGTTATAGTGCCTTATGGGATGTCT	1	3	10	ACC2	-	.
chr3	179170482	179170508	chr3:179170482-179170508	0	AAACATGCTTTCATTTTAAATATCTTC	2	2	7	AA1	-	.
chr3	179171605	179171637	chr3:179171605-179171637	0	GAACAAGTTTACAACAACCAATTTGGCAACTTA	1	3	13	ACC1	2.0	.
chr3	179172210	179172237	chr3:179172210-179172237	0	TAGCAAGCTAGGAATTGAAGGCAACTTC	1	3	8	ACC1	1.0	.
chr3	179177112	179177131	chr3:179177112-179177131	0	TGACTTGCCTGAACTATTTG	3	3	0	ACC1	-	.
chr3	179178039	179178070	chr3:179178039-179178070	0	AGACCAGCCTGGTAACATAGTGAAACAAGATT	1	2	12	BD3	-	.
chr3	179179099	179179121	chr3:179179099-179179121	0	AAGCCAGCCTTGCAAACAGGCTT	1	2	3	BB2	1.0	.
chr3	179182982	179183009	chr3:179182982-179183009	0	GAACTTGTCTTCACATCTTAGCTAGGTG	1	3	8	CCD1	-	.
chr3	179183095	179183119	chr3:179183095-179183119	0	AAGCTTTCCTGTTGTGAAATAGCCC	1	2	5	AA2	1.0	.
chr3	179184878	179184906	chr3:179184878-179184906	0	GGGCTAATCAGTGAGATGCAGGCAAGTTT	1	2	9	AC1	-	dELS
chr3	179187171	179187194	chr3:179187171-179187194	0	CAACAAGCCTGAAACAGTAAGTTC	1	3	4	ACC2	1.0	.
chr3	179196313	179196336	chr3:179196313-179196336	0	GAACTTTTTTATGCAGGCATGTCA	1	2	4	AC2	-	dELS,CTCF-bound
chr3	179199609	179199639	chr3:179199609-179199639	0	AGAGTTCCCTGTTTGCAAAAAAAACATGTTC	2	2	11	AA1	1.0	.
chr3	179204670	179204697	chr3:179204670-179204697	0	AGACCAGCCTGGGCAACAAAGCAAGACC	1	2	8	BD3	-	.
chr3	179205510	179205535	chr3:179205510-179205535	0	AAGCAACTCCATAACCAAACTACCCT	1	2	6	AA2	-	dELS
chr3	179205970	179206002	chr3:179205970-179206002	0	AGCCTTGTCTGCCACAGGGAAGGAAGATAGTTC	1	2	13	AD2	-	.
chr3	179206610	179206641	chr3:179206610-179206641	0	AAACTAGCTTTATAAAAGTAAAAGGCTGGGCG	1	3	12	BCD2	-	.
chr3	179208001	179208021	chr3:179208001-179208021	0	GGTCATGCCTGTGACTAGCCA	2	3	1	CCD1	1.0	.
chr3	179210215	179210242	chr3:179210215-179210242	0	AAACTTGTTTGATTACACAGACACTCTA	1	3	8	ABC2	-	.
chr3	179210487	179210515	chr3:179210487-179210515	0	AGATATGTCAGTGATTGAAGAGCATGCCA	1	3	9	ACC1	-	.
chr3	179213966	179213989	chr3:179213966-179213989	0	AAACTTTTCCTCTGAAGCATCTTC	1	2	4	AA2	-	.
chr3	179220441	179220470	chr3:179220441-179220470	0	AAACAAGCTAATTAAGAATAAAAAATGTTT	1	2	10	AC2	-	.
chr3	179220736	179220759	chr3:179220736-179220759	0	AGATTAGTCAATGAAAACTAGTTG	1	3	4	ACC1	-	.
chr3	179221080	179221106	chr3:179221080-179221106	0	AGGCAAGTCGAGGCAATGGAAAAGCTC	1	2	7	AC2	1.0	.
chr3	179221851	179221877	chr3:179221851-179221877	0	GAGCATGCCACCACTTCCAGCTAATTT	1	3	7	ACC1	1.0	.
chr3	179226549	179226577	chr3:179226549-179226577	0	TAAAATGTTCTTCCTTACCTGACTTGTCT	1	3	9	ACC1	1.0	.
chr3	179232546	179232574	chr3:179232546-179232574	0	AGATTTGTTCTTTTTGCTTAGTCTTGCTT	1	2	9	AD2	-	.
chr3	179234114	179234143	chr3:179234114-179234143	0	AGGCTTATCTAGCTATTCGACAGCATGCCA	1	3	10	ACC2	1.0	.
chr3	179234553	179234579	chr3:179234553-179234579	0	AAACTAGTTCATTTCAAAATTAAGCTT	1	2	7	AD1	1.0	.
chr3	179237200	179237226	chr3:179237200-179237226	0	GAATTTGTTTTTTTAAAAAAGATGTTT	1	2	7	AA2	1.0	.
chr3	179237820	179237841	chr3:179237820-179237841	0	AAGCTAGCCTGTTAACTTTTTC	1	2	2	AC1	-	.
chr3	179238132	179238154	chr3:179238132-179238154	0	GGGCATGTCTTTAAGAGAAGGCT	2	2	3	AD1	-	.
chr3	179239516	179239548	chr3:179239516-179239548	0	GAACTTGGCCTTCATCTGATTTCAAAAATGTTT	1	2	13	AD2	-	.
chr3	179240947	179240975	chr3:179240947-179240975	0	AGAGAAGTCTTTGGTATACAAAATAGTTT	1	2	9	AA2	-	.
chr3	179245951	179245971	chr3:179245951-179245971	0	AAACAAGTCCAAGACAAAGTA	1	3	1	ACD2	-	.
chr3	179246095	179246120	chr3:179246095-179246120	0	TAGCAAGCTCTAAAGTCAGAATGTTT	1	3	6	ACC2	1.0	.
chr3	179247460	179247479	chr3:179247460-179247479	0	AGACTAGCCTGGACAACATA	2	3	0	ACD2	-	.
chr3	179248113	179248143	chr3:179248113-179248143	0	AAACATCATTTAGGTATTAAGAAGCAAGTCT	2	2	11	AD1	-	.
chr3	179251155	179251175	chr3:179251155-179251175	0	AAACAAGCCTAAGAAATGTTG	1	2	1	AC1	-	pELS
chr3	179264015	179264037	chr3:179264015-179264037	0	AGGCTAGTCTCGAAATCTTGACC	1	2	3	DD1	-	.
chr3	179265094	179265115	chr3:179265094-179265115	0	AAACTTGTTTGCTTGCATGTTT	2	2	2	CD	-	.
chr3	179266128	179266149	chr3:179266128-179266149	0	AGAGAAGTTAAGTGACTTGCCC	1	3	2	ACC1	-	pELS
chr3	179269706	179269737	chr3:179269706-179269737	0	ACACAAGCTCACAAGAGCCAGAGAACTTGGCC	1	2	12	DD3	1.0	.
chr3	179276284	179276309	chr3:179276284-179276309	0	GGGGTTGTTGGAAGAGAGACAAGCTT	1	2	6	AC1	-	dELS,CTCF-bound
chr3	179278273	179278299	chr3:179278273-179278299	0	GAACTTGTCTGTAGGACAGACAAGGAG	1	3	7	CDD3	1.0	.
chr3	179278321	179278344	chr3:179278321-179278344	0	AAAGTTGCCCAAATGAGAATGTTT	1	2	4	AA2	-	.
chr3	179278851	179278875	chr3:179278851-179278875	0	GGACATGCTACACCACGACTACTTC	1	3	5	ACC1	1.0	.
chr3	179281001	179281025	chr3:179281001-179281025	0	AGGCTAGCTCCCAAAGCACAAACCC	1	2	5	AD1	1.0	.
chr3	179286169	179286194	chr3:179286169-179286194	0	GAGCCTGTATAAAGTAAAACAAGCTT	1	2	6	BD1	-	.
chr3	179286355	179286382	chr3:179286355-179286382	0	GAACTTGTCTTCTTTCCCAAACAGTCTG	1	3	8	ABC2	2.0	.
chr3	179295113	179295140	chr3:179295113-179295140	0	AGACATGGTTCCTGTTCTGAAAAAGCTT	1	2	8	AD2	1.0	.
chr3	179295248	179295276	chr3:179295248-179295276	0	AAACATTTTTTGGGAATGACAGCATGCCT	1	2	9	AC2	2.0	.
chr3	179296186	179296215	chr3:179296186-179296215	0	CGACTAGCTACTTTAACTTTGAGCAATTCC	1	3	10	ACC1	2.0	.
chr3	179297182	179297201	chr3:179297182-179297201	0	GGGGCTGTCTAAGCAAGTTC	3	2	0	AB4	1.0	.
chr3	179297776	179297798	chr3:179297776-179297798	0	AAACTTGTTGGACTGACATGGTC	1	3	3	CCD1	-	.
chr3	179298455	179298487	chr3:179298455-179298487	0	GAGCTTCCTTGCACATTCTTGCTGAGAATGCTC	1	2	13	AA2	1.0	dELS,CTCF-bound
chr3	179300921	179300945	chr3:179300921-179300945	0	AAACATGTTTCTTCAATGCTTCCCT	2	2	5	AD1	-	.
chr3	179302594	179302626	chr3:179302594-179302626	0	AAACAAGATTACATTTAGCACAAAAATATGTCT	1	2	13	AD2	-	.
chr3	179304046	179304066	chr3:179304046-179304066	0	AGAATTGCTTGAAATAAGCCT	1	2	1	AA2	-	.
chr3	179304106	179304132	chr3:179304106-179304132	0	AAATTAGCCAGGCATGGTGGCAAGTCC	1	3	7	ACC1	-	.
chr3	179305192	179305224	chr3:179305192-179305224	0	AGACAGGTTTCACCATGTTGGTCAGGCTTCTCT	1	2	13	AB2	-	.
chr3	179305839	179305859	chr3:179305839-179305859	0	AGACATGTCTGGAGCTCTCCA	2	3	1	ABC2	-	.
chr3	179308362	179308385	chr3:179308362-179308385	0	GAGCAAGGTCATAGAAACAACTTT	1	2	4	AD2	-	.
chr3	179315663	179315685	chr3:179315663-179315685	0	AAAAATGCCTACTAAGTAAGCCT	1	2	3	AA2	-	.
chr3	179320391	179320413	chr3:179320391-179320413	0	GGAAAAGATTAATAGACTTGCTT	1	2	3	AD1	1.0	.
chr3	179325211	179325239	chr3:179325211-179325239	0	GGGTTTCCCCATGTTGGTCAGGCTAGTCT	1	2	9	AA1	-	pELS
chr3	179329831	179329853	chr3:179329831-179329853	0	AGACAAGTCTTTGAAATTTGTTA	1	2	3	AC1	-	.
chr3	179332696	179332725	chr3:179332696-179332725	0	GGGCTGGCCTGAGGGTATAAAGGCTTATTC	1	2	10	AB2	-	.
chr3	179333696	179333721	chr3:179333696-179333721	0	CAATATGCTTCTGATAGAACATGCCA	1	3	6	ACC1	-	.
chr3	179341302	179341327	chr3:179341302-179341327	0	TAAGTTGCCATGAACTAAACATGTCC	1	3	6	ACC1	-	.
chr3	179343224	179343256	chr3:179343224-179343256	0	AAGCTTGTCCAACCCACGGCCCAACACAAATTT	1	2	13	AD1	1.0	.
chr3	179345806	179345837	chr3:179345806-179345837	0	TGGCTAGTTTTGAATATGTGGGAAACTTAGCC	1	3	12	ACD2	1.0	.
chr3	179346662	179346694	chr3:179346662-179346694	0	TGGCTAGTCAGCGGGCAAGGTGAAGGCTTTCCT	1	3	13	ACC1	-	.
chr3	179346733	179346757	chr3:179346733-179346757	0	TGGCAAGCTGTTGGAAAGCTTTTTT	1	3	5	ACC1	-	.
chr3	179357632	179357663	chr3:179357632-179357663	0	GGACTTGGGTTGACTTAATGGAAAGCAAGTCC	1	2	12	DD1	-	.
chr3	179363635	179363657	chr3:179363635-179363657	0	GGGCATGCCACCAAGCCTAGCTA	1	3	3	CCD2	-	.
chr3	179366152	179366178	chr3:179366152-179366178	0	ACACATGCTCTGACACAGAACAGGCCC	2	2	7	BD3	1.0	.
chr3	179371876	179371907	chr3:179371876-179371907	0	AGACAAGTATTGATGTGTTAGGTAACAAGCTT	1	2	12	CD	-	.
chr3	179373555	179373580	chr3:179373555-179373580	0	AAACATGTCTCTTATAAAACATCTAT	1	2	6	AD4	1.0	.
chr3	179379841	179379863	chr3:179379841-179379863	0	GAACAACTTTCCTAAAGTTGTTC	1	2	3	AA2	-	.
chr3	179380225	179380256	chr3:179380225-179380256	0	GAACAAGTCTATAATGCTGATGAAACATCACT	1	2	12	AD4	-	.
chr3	179382045	179382070	chr3:179382045-179382070	0	AAACTAGCATAAATACAAGCATTTTT	1	2	6	AD2	-	.
chr3	179382913	179382941	chr3:179382913-179382941	0	GGGGTTGTTTTTTTCTTGTAAATTTGTTT	1	2	9	AA2	1.0	.
chr3	179387413	179387439	chr3:179387413-179387439	0	GCACATGCCTGTAATCTCAGCTAGTTG	1	3	7	CCD1	-	.
chr3	179390621	179390644	chr3:179390621-179390644	0	AAATTTGCTTTTGGGGACAAGACT	1	2	4	AD3	-	.
chr3	179392423	179392445	chr3:179392423-179392445	0	AAACTAGTTTTTGATGCTTTCTT	1	2	3	AD1	-	.
chr3	179395709	179395736	chr3:179395709-179395736	0	AGACATGCCTGGGCAACAAAGCAAGACC	2	1	8	D1	-	.
chr3	179397249	179397268	chr3:179397249-179397268	0	ATACTTCCCTGAACATGTTC	3	2	0	AD1	-	.
chr3	179397325	179397357	chr3:179397325-179397357	0	GAGCTAGTTATACAATATTGGCACAGCATTTTT	1	3	13	ACC1	-	.
chr3	179398139	179398161	chr3:179398139-179398161	0	AAACTACTCTTCTTGACATGCTA	1	3	3	ACC2	1.0	.
chr3	179400324	179400351	chr3:179400324-179400351	0	AAAGATGTTCAGATGCAGGGACAATCCC	1	2	8	AA2	-	.
chr3	179401066	179401090	chr3:179401066-179401090	0	TTGGTAGTTTACTGAAAGCTTGTTT	1	3	5	ACD1	1.0	.
chr3	179401491	179401511	chr3:179401491-179401511	0	AGACAAGTTAGGAGTAAGCTG	1	3	1	ACC2	-	.
chr3	179404380	179404408	chr3:179404380-179404408	0	AAACAAGTAACAGCAATACAGGCATGTTA	1	3	9	CCD2	1.0	pELS
chr3	179407695	179407715	chr3:179407695-179407715	0	AGGCATGCTGAGGACATCCTT	1	2	1	AC2	-	.
chr3	179410572	179410597	chr3:179410572-179410597	0	ATGCTTGCCTGTCTCCAAACTTCCCC	1	2	6	AD3	2.0	dELS,CTCF-bound
chr3	179413432	179413456	chr3:179413432-179413456	0	AGACATGTCCCGTGAAAGACTGTCT	2	2	5	AB1	1.0	CTCF-only,CTCF-bound
chr3	179414114	179414146	chr3:179414114-179414146	0	GAAATAGTTTTAAAATACTGTGAGAGGATGCCT	1	2	13	AA2	1.0	.
chr3	179415824	179415843	chr3:179415824-179415843	0	AAAATTGTCTTAGCTAGCTT	2	2	0	AC2	-	.
chr3	179416770	179416799	chr3:179416770-179416799	0	AAAAATGTCTGGCTATGATTAAACATTTTT	1	2	10	AA2	1.0	dELS,CTCF-bound
chr3	179417584	179417606	chr3:179417584-179417606	0	CAACATGTTGGTCAGGCTGGTCT	1	3	3	BCC1	2.0	.
chr3	179421396	179421419	chr3:179421396-179421419	0	GAACATATTTAATAAAAAAAGTTT	1	2	4	AA2	1.0	.
chr3	179425120	179425144	chr3:179425120-179425144	0	AGGCTTCCTACAAGATGGCATGTCT	1	3	5	ACC2	-	.
chr3	179427041	179427070	chr3:179427041-179427070	0	AGACTTCTCTGATGTTCCCTGAACATGCTA	1	2	10	AC2	-	.
chr3	179427206	179427229	chr3:179427206-179427229	0	GCACATGTGCACCCAAACATGCTC	1	2	4	DD1	-	.
chr3	179428559	179428586	chr3:179428559-179428586	0	AAACATTTTGGGTAAGCACAACTAGTTT	1	3	8	ACC2	2.0	.
chr3	179430288	179430307	chr3:179430288-179430307	0	CATGTTGCCCAGGCTTGTCT	2	3	0	ACD1	1.0	.
chr3	179432491	179432511	chr3:179432491-179432511	0	AAACTACTCTAAGACAAACCT	1	2	1	AA2	2.0	dELS
chr3	179432566	179432589	chr3:179432566-179432589	0	TGGCAAGTCCTAGTAAATATGTTT	1	2	4	AC2	1.0	dELS
chr3	179432728	179432759	chr3:179432728-179432759	0	AAGCATGCGTAAATTCAGGGAAGGGCAGGTTT	1	2	12	BD2	-	dELS
chr3	179433713	179433743	chr3:179433713-179433743	0	AAACAAGTCACAGACTGAGAAAAGATAGTTG	1	3	11	ACC2	-	.
chr3	179434018	179434041	chr3:179434018-179434041	0	GGACATATTCAATGGGACAACTCT	1	2	4	AA2	-	.
chr3	179435091	179435112	chr3:179435091-179435112	0	AGGCAGGTTAAATAACTTGCTT	1	3	2	BCC2	-	.
chr3	179439896	179439916	chr3:179439896-179439916	0	AGACTTGCCTCAGATATTTTC	2	2	1	AA1	-	.
chr3	179441209	179441232	chr3:179441209-179441232	0	GAATATGCTCTGAGAAACACGTCC	2	2	4	AB3	1.0	.
chr3	179442975	179443005	chr3:179442975-179443005	0	AAACAACCCTTTAAATTTACCAGACTTGGTT	1	2	11	AD2	-	.
chr3	179444786	179444805	chr3:179444786-179444805	0	AAACTAGCCACGGTAAGCCT	2	3	0	ACC2	-	.
chr3	179445809	179445836	chr3:179445809-179445836	0	AGACAAGCATCTCAGTGGGAGTTTGTCC	1	2	8	AD2	-	.
chr3	179449412	179449432	chr3:179449412-179449432	0	AAACATGCTTCTGGCATGTCT	3	1	1	C2	-	.
chr3	179453866	179453887	chr3:179453866-179453887	0	TTACTTGTTAAAGGACAAGCCT	1	3	2	CCD1	-	.
chr3	179454509	179454528	chr3:179454509-179454528	0	GATCAAGTTCAGAGAAGCTC	2	2	0	AD2	-	.
chr3	179454964	179454993	chr3:179454964-179454993	0	AGACATCCTTGATACAGAGTAGTCATGCCT	1	2	10	AD2	-	dELS,CTCF-bound
chr3	179456311	179456334	chr3:179456311-179456334	0	AGACTTATCTAGAGGAACATGTTG	1	2	4	AC2	1.0	.
chr3	179457037	179457062	chr3:179457037-179457062	0	GACCAACTCTTACTCTAAACATGTTT	2	2	6	AD1	1.0	.
chr3	179462238	179462261	chr3:179462238-179462261	0	AATCAAGTCCACAAAGCCATGTCT	1	2	4	DD2	-	.
chr3	179466830	179466851	chr3:179466830-179466851	0	AGAGTAGTTTTCCAGCTTGTTT	1	2	2	AC2	1.0	.
chr3	179467165	179467195	chr3:179467165-179467195	0	CAGCATGCCTGGCTAAGTTTTAAACATTTGT	1	3	11	ACD2	2.0	.
chr3	179467772	179467795	chr3:179467772-179467795	0	AGGTTTGCTTCATGAAACTGGTTT	1	2	4	AB3	1.0	.
chr3	179468187	179468217	chr3:179468187-179468217	0	GACCTTGTCTCTAAAAAACAAAAACAAGACC	1	2	11	DD3	-	.
chr3	179472532	179472558	chr3:179472532-179472558	0	TGGCAAGTTTTTTGTAGAGACAGGGTT	1	3	7	BCD2	2.0	.
chr3	179473515	179473544	chr3:179473515-179473544	0	AGGCTTGACCTCCTGGGCTCAAGCAAACTT	1	2	10	AD2	-	.
chr3	179475307	179475339	chr3:179475307-179475339	0	AGACAGGTTTCACCATGTTAGCCAGGAAAGTCT	1	2	13	AB2	-	.
chr3	179476425	179476457	chr3:179476425-179476457	0	AGTCTTGTTCCTGCAGCTCTCCCAGGCTAGTGT	1	2	13	DD3	-	CTCF-only,CTCF-bound
chr3	179476620	179476652	chr3:179476620-179476652	0	TGACAAGCCTCTGCCTGGCCTCCCAGGTTGTCT	1	3	13	ACC2	-	CTCF-only,CTCF-bound
chr3	179484188	179484219	chr3:179484188-179484219	0	AAACCAGTTCAGAGTAGTTGAGAAACTAGACT	1	2	12	BD3	-	.
chr3	179485410	179485429	chr3:179485410-179485429	0	TAGAAAGTCAAGACTAGCCC	3	3	0	ACC1	-	.
chr3	179486623	179486643	chr3:179486623-179486643	0	GGACAAGTTTTGATCCTGTTT	1	2	1	BD1	1.0	.
chr3	179489436	179489463	chr3:179489436-179489463	0	AGACCAGCCTGGGCAACAAAGCAAGACC	1	2	8	BD3	-	.
chr3	179489498	179489517	chr3:179489498-179489517	0	GGGCATGGTTGTACATGTCT	3	2	0	DD2	1.0	.
chr3	179492635	179492663	chr3:179492635-179492663	0	AAGCATGTCCATGCCCCAGGACCTAGGCT	1	2	9	DD1	-	.
chr3	179494043	179494073	chr3:179494043-179494073	0	GAGCTTGTCTCAATGGATCTAGAACTTCCAT	1	2	11	AD4	-	.
chr3	179495932	179495955	chr3:179495932-179495955	0	AGACTTGCCTTATAAAAGGAGTTC	1	2	4	AB1	-	.
chr3	179499921	179499953	chr3:179499921-179499953	0	GGGGTTGTTTGTTTCTTTCTTGTAAATTTGTTT	1	2	13	AA2	-	.
chr3	179502200	179502220	chr3:179502200-179502220	0	AAACTTATTCTGAGCTATTTT	1	2	1	AA2	-	.
chr3	179504376	179504407	chr3:179504376-179504407	0	GGACATGCTGATCCAGTGTTTAGGACCTGCTA	1	3	12	BCC2	1.0	.
chr3	179504793	179504813	chr3:179504793-179504813	0	GAGCTTTCTTAAGGCATCTTC	1	2	1	AA2	1.0	.
chr3	179505794	179505820	chr3:179505794-179505820	0	TAGCATGTCCCAGACAGAGGCTGATCC	1	3	7	ABC2	-	.
chr3	179510466	179510486	chr3:179510466-179510486	0	GAACTAGTTAAAGCCATGCCA	1	3	1	CCD2	1.0	.
chr3	179510513	179510541	chr3:179510513-179510541	0	AAGCAAGGCCTGAGCCTTGAGGAAAGCCC	1	2	9	AD2	1.0	.
chr3	179510776	179510796	chr3:179510776-179510796	0	AAGCATGTGTGAAGCAATCCC	1	2	1	AD2	-	dELS
chr3	179512578	179512607	chr3:179512578-179512607	0	TGGCTTGCTTCTCTCCCAGAGGACAACATT	1	3	10	ACD2	2.0	dELS
chr3	179513263	179513292	chr3:179513263-179513292	0	AGCCTTGACCTCCTGGGCTTAAGCAAGCCT	1	2	10	DD1	1.0	.
chr3	179516466	179516496	chr3:179516466-179516496	0	CAACTTGCCAGTCCTGGGTGGGGGCAAATCC	1	3	11	ACC1	1.0	.
chr3	179518066	179518095	chr3:179518066-179518095	0	GGACTTGCCTCCTTCACTATGGGCAACCTT	1	1	10	A1	2.0	.
chr3	179518633	179518658	chr3:179518633-179518658	0	TGACTAGCCCTCCCCCAAGCAATTTC	1	2	6	AC2	-	.
chr3	179519098	179519119	chr3:179519098-179519119	0	AGGCATTCCTCCAGGCCTGCCT	1	2	2	AB2	1.0	.
chr3	179522810	179522839	chr3:179522810-179522839	0	GGGCCAGCCTAAAACAGTAAGGGCAAGTTG	1	2	10	BC2	2.0	.
chr3	179522950	179522970	chr3:179522950-179522970	0	GAGCTAGTGTGAGAGTAGCTT	1	2	1	AD2	1.0	.
chr3	179523531	179523553	chr3:179523531-179523553	0	GAACTAACTTGTAAGACTTGTCT	1	1	3	A2	1.0	.
chr3	179525409	179525438	chr3:179525409-179525438	0	AAGGTTGCCCATAGTGAAGGAGGCAAGCCC	1	1	10	A1	1.0	.
chr3	179525517	179525541	chr3:179525517-179525541	0	AGGCAACCCCGCAATTGACTTGCCA	1	3	5	ACC2	-	.
chr3	179527560	179527592	chr3:179527560-179527592	0	AAACTATTCCTCACTTTACAAATGAGCAAACTT	1	2	13	AA2	-	dELS,CTCF-bound
chr3	179529227	179529250	chr3:179529227-179529250	0	AAACAAACTGAAAGCAGCTTGTCT	1	3	4	ACC2	-	.
chr3	179531715	179531736	chr3:179531715-179531736	0	AGGCTTGCCTTTAGATGTGTCT	1	2	2	AB1	-	.
chr3	179531881	179531909	chr3:179531881-179531909	0	AAGCAATCTTCCATTTCACAAACATTCTT	1	2	9	AA2	1.0	.
chr3	179532469	179532499	chr3:179532469-179532499	0	TGGTTAGTCTCAGAGTGTAGTGGGCTAGTTT	1	2	11	AC3	-	.
chr3	179533044	179533064	chr3:179533044-179533064	0	TAACAAGTTCGGAACACTCTT	1	3	1	ABC2	1.0	.
chr3	179533891	179533920	chr3:179533891-179533920	0	AAATATTTTCTACCAGTCTGAAGCTTGTCT	2	2	10	AA1	-	.
chr3	179536472	179536499	chr3:179536472-179536499	0	AAGCATGCTTTATATAACTGACAAGTTT	2	1	8	C2	1.0	.
chr3	179537718	179537747	chr3:179537718-179537747	0	AAACTTTTCTAAAACACCATAGGCATTTTT	1	2	10	AA2	-	.
chr3	179544535	179544564	chr3:179544535-179544564	0	AAATGTGTCCTCTTGACCTTGGACTTGTCA	1	3	10	ABC1	1.0	.
chr3	179546873	179546903	chr3:179546873-179546903	0	GGACCTGCCCAGGGCCCAGGGGAACTTGCTG	1	2	11	BC2	1.0	dELS
chr3	179548127	179548157	chr3:179548127-179548157	0	AAGCATGCCTACAACAGCTAGAAAATAACCT	2	2	11	AA1	-	.
chr3	179558626	179558651	chr3:179558626-179558651	0	AAAAATGTCTATTTTGAAAATTGCTT	1	2	6	AA2	-	.
chr3	179568599	179568626	chr3:179568599-179568626	0	TAACTAGCTTTTAAAACTAAGCATTCTT	1	2	8	AC2	-	.
chr3	179571103	179571134	chr3:179571103-179571134	0	GAGCAAGTGTTACGGTTTTAAAAGGCATGGTT	1	2	12	DD2	1.0	.
chr3	179571442	179571465	chr3:179571442-179571465	0	AAACAAGCTTATCAGGGATAGCCA	1	2	4	AC1	1.0	.
chr3	179571855	179571884	chr3:179571855-179571884	0	GAGCTACCCTTACCATTTAGGGACAAGTTT	1	1	10	A2	1.0	.
chr3	179573378	179573399	chr3:179573378-179573399	0	GGGATAGTTTCCAAGCTATTTT	1	2	2	AA2	-	.
chr3	179574926	179574956	chr3:179574926-179574956	0	AAGCTATTTCCAGGATTACTGAAGCACGTCC	1	2	11	AB2	1.0	.
chr3	179576110	179576131	chr3:179576110-179576131	0	GTACATGTTTAAGAAATAGTTT	1	2	2	AD2	-	.
chr3	179577144	179577175	chr3:179577144-179577175	0	AGGCATGCTTTTCATACTTGCCAAACAAATCT	2	1	12	A1	-	dELS
chr3	179580294	179580315	chr3:179580294-179580315	0	AATCTTGCTTCTAATCTAGCTT	1	2	2	DD2	-	.
chr3	179582324	179582352	chr3:179582324-179582352	0	AAGTATGTTTTAAAAATAGGAACTTACCC	1	2	9	AA2	1.0	.
chr3	179583094	179583126	chr3:179583094-179583126	0	AACCTTGCCTGGATCCCATCCCCAGACATTTTT	1	2	13	AD3	-	.
chr3	179583725	179583757	chr3:179583725-179583757	0	AGACATGCAGAAAATGATGACTGTAACATGCTC	1	3	13	CCD2	1.0	.
chr3	179585227	179585253	chr3:179585227-179585253	0	CAAGTAGCTGGGATTACAGGCATGTTC	1	3	7	ACC1	-	.
chr3	179593248	179593280	chr3:179593248-179593280	0	AAACTACTTCATAATTTGCCCTAGGGCTTATCC	1	2	13	AA2	2.0	.
chr3	179593562	179593590	chr3:179593562-179593590	0	GGGCTGGTTTTACCAGATAAAGCTACCTT	1	2	9	AB2	1.0	.
chr3	179593829	179593850	chr3:179593829-179593850	0	GAAGAAGCCTTAGGGCATCTTC	1	2	2	AA2	1.0	.
chr3	179594260	179594285	chr3:179594260-179594285	0	AGACATGTTCTGGTCTCAACTAATCA	1	3	6	ACC1	1.0	.
chr3	179595484	179595515	chr3:179595484-179595515	0	AGACAAATTCTATTTTGAAGACAAGCAAACTT	1	2	12	AA2	1.0	.
chr3	179595916	179595940	chr3:179595916-179595940	0	AGAGTAGCCCTTGAAACACATGTTT	1	2	5	AD2	-	.
chr3	179598741	179598773	chr3:179598741-179598773	0	AAGCATGTTTCTTTCTTTCAGTAAGACATACCT	2	1	13	A1	-	.
chr3	179601461	179601484	chr3:179601461-179601484	0	GAAATTGCTAGTATAAACATGTTA	1	3	4	ACC1	2.0	.
chr3	179601863	179601882	chr3:179601863-179601882	0	AAACCTGTCTAAACCTGTTT	2	2	0	BB2	1.0	.
chr3	179605038	179605065	chr3:179605038-179605065	0	GGACAAGTTGTGGGCTTGGGGCTTGACA	1	3	8	CCD1	1.0	pELS,CTCF-bound
chr3	179606902	179606934	chr3:179606902-179606934	0	TAACAAATTTCCAGCAGGAATTTGAACTTGTTA	1	3	13	ACC2	-	dELS
chr3	179608830	179608859	chr3:179608830-179608859	0	GAGTTTCTTCAGACCCACAAAAACTTGTTT	1	2	10	AA1	-	.
chr3	179610285	179610312	chr3:179610285-179610312	0	GATCTTGCTATGTTGACCAGGCTAGTTT	1	2	8	CD	-	.
chr3	179615374	179615395	chr3:179615374-179615395	0	GAACTTGTTGAAAGACTTGCTT	2	1	2	C2	-	.
chr3	179616781	179616800	chr3:179616781-179616800	0	AGAGATGTCTAAAAATGTCT	1	2	0	AA2	-	.
chr3	179620039	179620071	chr3:179620039-179620071	0	GGGGTTGTTTGTTTTTTTCTTGTAAATTTGTTT	1	2	13	AA2	2.0	.
chr3	179622339	179622366	chr3:179622339-179622366	0	GGACTTGCTCTGTTGCCCAGGCTGGACT	1	2	8	BD4	-	.
chr3	179624021	179624048	chr3:179624021-179624048	1	AAGCAACTCCTGACAATTAAGCATTTTT	1	2	8	AA2	1.0	.
chr3	179627407	179627434	chr3:179627407-179627434	0	AGATAAACTCAAGTCGCAAAACATGTTT	2	2	8	AA1	-	.
chr3	179629908	179629939	chr3:179629908-179629939	0	GAACAATTTGGGGAAAAAAATCTAACATGCTC	1	3	12	ACC2	1.0	.
chr3	179630264	179630289	chr3:179630264-179630289	0	AGACGAGTTCAGTTTTGGACTTGATT	1	2	6	BD3	1.0	.
chr3	179630649	179630670	chr3:179630649-179630670	0	GAGCTAGTCAATGGACAATTTG	1	3	2	ACC1	1.0	.
chr3	179631942	179631963	chr3:179631942-179631963	0	AAACTTACTAAGCAACTTGCTC	1	3	2	ACC2	-	.
chr3	179633199	179633230	chr3:179633199-179633230	0	AGACAAGCTTAGGTAACATAGTGAGCAAGACC	1	1	12	D1	-	.
chr3	179633749	179633769	chr3:179633749-179633769	0	CAGCTTGCTTCCAGCTTGCTT	2	2	1	CC	1.0	.
chr3	179637536	179637556	chr3:179637536-179637556	0	ATACATGTTTCAAGGTTGCCC	1	2	1	AD2	-	.
chr3	179639215	179639242	chr3:179639215-179639242	0	CAACATGTTCAGTAGTATAGGTTTGCTG	1	3	8	ACC2	-	.
chr3	179639266	179639294	chr3:179639266-179639294	0	AAACAGGCCCATGCGCCTCAGGCTTTCTT	1	2	9	AB2	-	.
chr3	179642556	179642585	chr3:179642556-179642585	0	AGGCAAGTTACTAATGATTCCAACAAGTCC	1	2	10	CC	-	.
chr3	179643786	179643816	chr3:179643786-179643816	0	AAGCATTTTCCCCATTAGGATAAGCAGGTTT	1	2	11	AB2	-	.
chr3	179644359	179644389	chr3:179644359-179644389	0	GAGCTTCTCTACCTGAATGGAGGACAAGACT	1	2	11	AD2	1.0	.
chr3	179645263	179645291	chr3:179645263-179645291	0	AAATTAGCCTTGAGTGGTGGGGCGTGCCT	1	2	9	AB2	1.0	.
chr3	179647824	179647856	chr3:179647824-179647856	0	AAGCATGTTAAGCAGCATTCTATAAACATATTA	1	3	13	ACC1	2.0	.
chr3	179648865	179648888	chr3:179648865-179648888	0	AAACTTGTTCACTGAAACATTTTG	1	2	4	AC3	-	.
chr3	179651896	179651925	chr3:179651896-179651925	0	AAGAAAGTGTGGTGCGCTCGAGGCTTGCTT	1	2	10	AD1	1.0	.
chr3	179652203	179652233	chr3:179652203-179652233	0	AGACATGCTCTGCTTGCAAATGATCAACCCC	2	2	11	AD1	1.0	pELS,CTCF-bound
chr3	179653843	179653874	chr3:179653843-179653874	1	GGACAATTCTGATTTGCTCTCTGAGCTTTTCT	1	2	12	AA2	1.0	.
chr3	179656770	179656791	chr3:179656770-179656791	0	TGACATGTTCACGTGCTTGTCT	2	2	2	CD	1.0	dELS
chr3	179658021	179658041	chr3:179658021-179658041	0	AGGCGAGTCTCTGGCTTGTCC	1	2	1	BC2	-	.
chr3	179658771	179658797	chr3:179658771-179658797	0	AGGTTTGTTCTAGGGGTGGAAAAGCCC	1	2	7	AA2	-	dELS
chr3	179660875	179660895	chr3:179660875-179660895	0	CAACTAGCTGAAAAGTTGTTC	1	3	1	ACC2	1.0	.
chr3	179661737	179661767	chr3:179661737-179661767	0	AAGCTTCTCCCATCATTGCAGGGGCTGGCTC	1	2	11	AB2	-	dELS,CTCF-bound
chr3	179663873	179663905	chr3:179663873-179663905	0	GGAAAAGCCCTGTTCGTCCTTTAAAGCCAGCTC	1	2	13	AB2	-	.
chr3	179671052	179671074	chr3:179671052-179671074	0	AGACCAGTCTGGACAACATGTCG	1	3	3	BCC1	1.0	.
chr3	179674338	179674367	chr3:179674338-179674367	0	GAACTAGTCATGTGCAGTGGGAACATGTGT	1	2	10	CD	1.0	.
chr3	179674796	179674824	chr3:179674796-179674824	0	AGGCATGTACCTGTGCCTTGAGATTGTTT	1	2	9	AD2	-	dELS
chr3	179676839	179676870	chr3:179676839-179676870	0	TGGCCAGCCTTGGTGTCCAGTGGAACATGCCT	1	2	12	BC3	-	.
chr3	179678101	179678126	chr3:179678101-179678126	0	GAGCTAGCTGGTGACAGAGCATGACC	1	2	6	CD	-	dELS,CTCF-bound
chr3	179678300	179678323	chr3:179678300-179678323	0	GAACATGTTTATTTAGAAAACTCT	2	2	4	AA1	-	.
chr3	179679258	179679278	chr3:179679258-179679278	0	AAACAAATTTTAAACAATTTT	1	2	1	AA2	-	.
chr3	179681932	179681953	chr3:179681932-179681953	0	GAACATGTTGAAAGACATTTTC	1	2	2	AC2	-	.
chr3	179686656	179686677	chr3:179686656-179686677	0	AAGCTTCTTTAAAAACTTTTCT	1	2	2	AA2	-	.
chr3	179686828	179686847	chr3:179686828-179686847	0	TTGCATGTTTGAGCTTGTTT	4	2	0	CD	-	.
chr3	179687706	179687735	chr3:179687706-179687735	0	TGACTAACCTTCCTTCCCTCAAACTTGCTG	1	3	10	ACC2	-	.
chr3	179688429	179688459	chr3:179688429-179688459	0	TGGCTAGCTCCTTAAAAGATGGAACATGTCT	2	1	11	C1	-	.
chr3	179688648	179688669	chr3:179688648-179688669	0	AGGCTTGTGTTCTAGCAAGTTT	1	2	2	CD	-	.
chr3	179689820	179689841	chr3:179689820-179689841	0	AGGCATGCCCAGGGCCAAGCAC	1	2	2	DD1	-	.
chr3	179692243	179692268	chr3:179692243-179692268	0	AAACTTTTTCTGTAACAAACATGTTA	1	2	6	AC2	1.0	.
chr3	179698536	179698560	chr3:179698536-179698560	0	GAATTAACTTTAAATGAGCATGTTT	2	2	5	AA1	1.0	.
chr3	179700508	179700529	chr3:179700508-179700529	0	CATTAAGTTTTGGAGCTAGTCT	1	3	2	ACD1	-	.
chr3	179703198	179703217	chr3:179703198-179703217	0	GGAAAAGCCTGGACTTATCT	1	2	0	AA2	-	.
chr3	179703956	179703975	chr3:179703956-179703975	0	GAGCCAGTTTGAGCCAGTTC	2	2	0	BB2	1.0	dELS
chr3	179706375	179706401	chr3:179706375-179706401	0	AGATTTGCTCATGATGTGGACTAATCT	1	2	7	AA2	-	dELS,CTCF-bound
chr3	179707207	179707226	chr3:179707207-179707226	0	AAACTTCTCTAAAATTGTCT	1	2	0	AA2	-	.
chr3	179708038	179708057	chr3:179708038-179708057	0	GGATTTGTATAAACTAGCTT	2	2	0	AD1	1.0	.
chr3	179708226	179708249	chr3:179708226-179708249	0	GGAGATGCTGGGAGGGGCTAGTCC	1	2	4	AC1	1.0	.
chr3	179709091	179709119	chr3:179709091-179709119	0	TTATTAGTTTTGAGGTCTTGGGCAAGTTT	1	3	9	ACD1	-	.
chr3	179710511	179710536	chr3:179710511-179710536	0	TGACTTTTTAGGATGAAAGCAAGTCT	1	3	6	ACC2	-	.
chr3	179712201	179712230	chr3:179712201-179712230	0	AAGCTTTCTTTTCTAATGGGAAACTTATTT	1	2	10	AA2	-	.
chr3	179714160	179714185	chr3:179714160-179714185	0	AAACTAGTTTACCCGAGAAGATGCTT	1	1	6	A2	-	.
chr3	179714218	179714248	chr3:179714218-179714248	0	AGAGATGCCCAAGGCAGCTGTGAAATTGCCT	1	2	11	AA2	-	.
chr3	179716066	179716094	chr3:179716066-179716094	0	AGGCATGTGCCACCACGCCAAGCTAATTC	1	2	9	AD2	-	.
chr3	179723116	179723135	chr3:179723116-179723135	0	TGACATGCCAGGAATAGTCC	3	3	0	ACC2	1.0	.
chr3	179725462	179725485	chr3:179725462-179725485	0	GGACTGGCCCAAAGAAGCATGCTC	2	1	4	B2	-	.
chr3	179726229	179726257	chr3:179726229-179726257	0	AGGCATGACCTTGAGACATGAGCAAGTCT	1	1	9	D2	2.0	.
chr3	179726527	179726555	chr3:179726527-179726555	0	GGCTTTGCTCTGTTAGGATAAGCTTGCCA	1	3	9	ACD1	-	.
chr3	179732080	179732101	chr3:179732080-179732101	0	AGACATTCTGAATGGCAAGCCC	1	3	2	ACC2	-	.
chr3	179734155	179734181	chr3:179734155-179734181	0	AATCTAGCTTTTTATATATGCATGCTT	1	2	7	DD2	1.0	.
chr3	179735331	179735355	chr3:179735331-179735355	0	AAACATGCTTTCTGTAATCTAATTC	2	2	5	AD1	-	.
chr3	179736222	179736243	chr3:179736222-179736243	0	AAGTTTGCTCTAAAGATTGCTT	1	2	2	AA2	1.0	.
chr3	179736817	179736848	chr3:179736817-179736848	0	CAGCTAGCTCTTCAGAATTTACTGGCTTGTTA	1	3	12	CCC	-	.
chr3	179739337	179739357	chr3:179739337-179739357	0	GGGCAAGCCCTCTACAAGCTC	1	2	1	CD	-	.
chr3	179739879	179739902	chr3:179739879-179739902	0	AAACCTCTCCTCCCAAGCTTGCTT	1	2	4	AB1	-	dELS,CTCF-bound
chr3	179742072	179742094	chr3:179742072-179742094	0	GGGCATGGCCAGAGGAAATGTTT	1	2	3	AD2	2.0	.
chr3	179743033	179743065	chr3:179743033-179743065	0	GAACTAGTCATTTTTGTAAAGTTCAGCAATTCC	1	3	13	ACC1	1.0	.
chr3	179744005	179744027	chr3:179744005-179744027	0	AGGCTAGTTTCCAGGACCAGATC	1	2	3	BD1	1.0	dELS
chr3	179745388	179745411	chr3:179745388-179745411	0	AGACCTGTCCAATAAAACAGGCCT	1	2	4	BB2	1.0	.
chr3	179746959	179746991	chr3:179746959-179746991	0	AAACAATTTATTTCAAAAAGGAAAAACAAGCCA	1	3	13	ACC2	-	.
chr3	179751711	179751732	chr3:179751711-179751732	0	AAACAGGTCCAAAAGCATTCTT	1	2	2	AB2	1.0	.
chr3	179754133	179754156	chr3:179754133-179754156	0	TAGCTAGCTATCTTGGTCTTGCTT	1	3	4	CCD2	-	.
chr3	179758039	179758071	chr3:179758039-179758071	0	AAACAAGGTCCCAGATCTCACTGGGACAGGTCT	1	2	13	BD2	-	.
chr3	179760595	179760625	chr3:179760595-179760625	0	AAGCTTGTATAATTAAAAAACGAACTTTTTC	1	2	11	AD2	2.0	.
chr3	179769894	179769918	chr3:179769894-179769918	0	AGGGAAGTTTCTGGAAGGGAAGTTT	1	2	5	AA2	-	dELS
chr3	179773000	179773030	chr3:179773000-179773030	0	AATCAAGCTGTTGGAGAGATTGAACTTGTTG	1	3	11	CCD1	-	.
chr3	179774408	179774427	chr3:179774408-179774427	0	GGACATGTTCAAAGTTTCTT	2	2	0	AA1	1.0	.
chr3	179774517	179774549	chr3:179774517-179774549	0	GGAGTTGTTCGTTCCTCCTGTCCGGAGTTGCTC	1	2	13	AA2	3.0	.
chr3	179776554	179776583	chr3:179776554-179776583	0	GGACAAGTTTTGTGGGGAGGAGAAATGTTA	1	2	10	AC1	-	.
chr3	179777389	179777412	chr3:179777389-179777412	0	GGACATCCTTGTGGGGAAAAGCCT	1	2	4	AA2	-	.
chr3	179779058	179779079	chr3:179779058-179779079	0	AAGCATGTTTGAGGAGGAGCCC	2	2	2	AB1	-	.
chr3	179780634	179780656	chr3:179780634-179780656	0	AGTCATGTCCTGGAGGCAAGTAT	1	2	3	DD3	-	.
chr3	179781364	179781395	chr3:179781364-179781395	0	AAACAGGCTCAGAAAGAGGAAACAACTTGTCC	1	2	12	BC2	-	.
chr3	179781427	179781457	chr3:179781427-179781457	0	GGACTACCCTTTTAGATCCATAAGCTTGCCA	1	2	11	AC2	1.0	.
chr3	179782274	179782298	chr3:179782274-179782298	0	GGGCATGCTTCTACTGAAATTTCTT	2	2	5	AA1	-	dELS
chr3	179782887	179782915	chr3:179782887-179782915	0	AGGCATGTGCTATCATGACTGGCTAGTTT	1	2	9	CD	-	.
chr3	179783136	179783164	chr3:179783136-179783164	0	AAAAATGCTTTTTAAAAGAAAAATAGCTT	1	2	9	AA2	-	.
chr3	179783538	179783570	chr3:179783538-179783570	0	AAGCTAGTTTTATACTAAGACTGAAATAAGCAT	1	2	13	AD1	-	.
chr3	179785279	179785301	chr3:179785279-179785301	0	TGACTTGCCTTCATTGCTTGTCT	1	3	3	CCD2	-	.
chr3	179786436	179786463	chr3:179786436-179786463	0	TAAATTGTTTGATTTCATTAACTAGCCC	1	3	8	ACC1	2.0	.
chr3	179790148	179790170	chr3:179790148-179790170	0	AGACTAGCCTGGCCAACATGGCA	1	3	3	CCD1	-	.
chr3	179791024	179791050	chr3:179791024-179791050	0	AATCCTGTTTCCAACACAGACTAGCTA	1	3	7	BCD1	-	.
chr3	179798043	179798074	chr3:179798043-179798074	0	GGACTAGCTACAACTGTATTCAAGTCTTGCTT	1	2	12	CD	-	.
chr3	179799735	179799754	chr3:179799735-179799754	0	AGGCATATTCAAGCAGGCCC	2	2	0	AB2	1.0	.
chr3	179801453	179801477	chr3:179801453-179801477	0	TTCCATGTTTCCCATGAACAAGTTC	1	3	5	CDD2	-	dELS
chr3	179802383	179802409	chr3:179802383-179802409	0	AAAATAGCCAGGTGTAGTGGCATGCCC	1	3	7	ACC1	2.0	.
chr3	179803445	179803465	chr3:179803445-179803465	0	CACCAAGTCTGAGACAAGCCG	1	3	1	CCD1	3.0	.
chr3	179804193	179804212	chr3:179804193-179804212	0	AAGATAGTCTAAACCTGCTC	1	2	0	AB2	1.0	.
chr3	179805728	179805752	chr3:179805728-179805752	0	TGGCAACCCTAAAATTGACTTGTTC	1	3	5	ACC2	-	.
chr3	179806861	179806888	chr3:179806861-179806888	0	AGGCTTGTCTGATTATTAAAGCCTGGCT	1	2	8	BD1	-	.
chr3	179807371	179807391	chr3:179807371-179807391	0	GAAAATGCTGATAACTTGTCC	2	3	1	ACC1	-	.
chr3	179807586	179807611	chr3:179807586-179807611	0	AGGCATTTTTACTTGGAAACAACCTT	1	2	6	AA2	1.0	.
chr3	179809778	179809798	chr3:179809778-179809798	0	AAGCTTGCTTATGTCAAGTTC	1	2	1	CD	1.0	.
chr3	179810651	179810671	chr3:179810651-179810671	0	GAGCAAGCCCTAGGCAGGACA	1	3	1	BCD2	-	.
chr3	179815573	179815602	chr3:179815573-179815602	0	AGACTTGTCTCAAAAAAAGAAAACTACTGA	1	3	10	ACD2	-	.
chr3	179823201	179823227	chr3:179823201-179823227	0	AAACATATTCTTCTTCTAGACATCTTC	1	2	7	AA2	-	.
chr3	179824785	179824808	chr3:179824785-179824808	0	AAATTTGCCCCAACAAACAATTTT	1	2	4	AA2	-	.
chr3	179825264	179825287	chr3:179825264-179825287	0	AGGCAATTCCAGGGGGACAAATTT	1	2	4	AA2	2.0	.
chr3	179826725	179826750	chr3:179826725-179826750	0	GGGTTTCTTTTTCTTTAGACATGTTT	2	2	6	AA1	-	.
chr3	179827141	179827171	chr3:179827141-179827171	0	AACCTTGTCTCACTTCATTAAGAGTTTGTCT	1	2	11	AD2	-	.
chr3	179830193	179830222	chr3:179830193-179830222	0	AAACCTGTTTCATTTTGGCAGAGAAAGTCC	1	2	10	AB2	2.0	.
chr3	179835724	179835754	chr3:179835724-179835754	0	AAACATGCTCTATTTTCATATGGGGAACTCC	2	2	11	AA1	-	.
chr3	179836932	179836955	chr3:179836932-179836955	0	GGCCAAGTTTGATGAGACTATTTT	1	2	4	AD3	-	.
chr3	179838892	179838916	chr3:179838892-179838916	0	TAGCTTGCTCTCCAATGACAGGCTT	1	3	5	BCC1	-	.
chr3	179842373	179842403	chr3:179842373-179842403	0	GAACAAATTTAGCACTCTCCAGAGCTAGTGT	1	2	11	AD2	1.0	.
chr3	179842592	179842613	chr3:179842592-179842613	0	GAATATGCTTTGTAACATGTCC	1	2	2	AC2	-	.
chr3	179843233	179843252	chr3:179843233-179843252	0	AGAGATTCCCAAACTTGTCT	2	2	0	AA1	-	.
chr3	179847698	179847720	chr3:179847698-179847720	0	AAGTTTTTTTTTGAGACAAGTTT	1	2	3	AA1	-	.
chr3	179849707	179849737	chr3:179849707-179849737	0	AGAATAGTCTGTAACTCCTCAAGGCTGGCTC	1	2	11	AB3	-	.
chr3	179849866	179849893	chr3:179849866-179849893	0	AAACTACTTTTTGGTCTGGAGGTAGTCT	1	2	8	AA2	-	.
chr3	179851339	179851365	chr3:179851339-179851365	0	TTACATGTTTGTAGGACAAACAAGCTC	1	2	7	CD	-	.
chr3	179851851	179851871	chr3:179851851-179851871	0	GGACAAGCTTAGAACCAGCTA	1	2	1	BC1	-	.
chr3	179855293	179855313	chr3:179855293-179855313	0	CAACTTGCTCCAGGCATGATT	2	2	1	CD	-	.
chr3	179856036	179856057	chr3:179856036-179856057	0	AAACTTGTTTTTCAACTTGCTA	2	2	2	CC	-	.
chr3	179858234	179858255	chr3:179858234-179858255	0	CAACAAGTTCATAAGTAAGTTC	1	2	2	AC2	1.0	.
chr3	179858535	179858561	chr3:179858535-179858561	0	GGACATTCTTAATAATAAAATTTGCTC	1	2	7	AA2	-	.
chr3	179859505	179859531	chr3:179859505-179859531	0	GGGCAATCTCCATTACAAGTCTAGCTT	1	2	7	AD2	-	.
chr3	179860579	179860607	chr3:179860579-179860607	0	AAACTTTCCTCTTCACACAGCACTTGCCC	1	2	9	AD2	-	.
chr3	179865986	179866009	chr3:179865986-179866009	0	TAGCAAGCTCCTGGAAACATCTTG	1	3	4	ACC1	3.0	dELS
chr3	179867245	179867265	chr3:179867245-179867265	0	AAACTAGTTTTAAAAATGATC	2	2	1	AD1	-	.
chr3	179872970	179872991	chr3:179872970-179872991	0	CAGGAAGTTAGTGGACTTGTTT	1	3	2	ACC1	-	CTCF-only,CTCF-bound
chr3	179873141	179873169	chr3:179873141-179873169	0	TTACTAGTTGTGGGTCCGCGGACAAGTTT	1	3	9	CCD1	-	CTCF-only,CTCF-bound
chr3	179873580	179873604	chr3:179873580-179873604	0	TAACTAGTTATAAAACAGCTAGTTA	1	4	5	CCCC	-	.
chr3	179878255	179878286	chr3:179878255-179878286	0	AGTCTTGTTTTAATATTTTTTGGAACCTGTCT	1	2	12	BD2	-	.
chr3	179880848	179880875	chr3:179880848-179880875	0	AAGCAAGTTTTATAACCTTAGCTTCTTC	1	2	8	AC1	-	dELS
chr3	179881012	179881033	chr3:179881012-179881033	0	AGACTAGCTTCTGAGCAAGATC	1	1	2	D1	1.0	dELS
chr3	179884108	179884135	chr3:179884108-179884135	0	AGGCTTGGCAATATTAAGTAACTTGTCC	1	3	8	CCD2	-	.
chr3	179886225	179886257	chr3:179886225-179886257	0	GGGGTAGTTCTCGAGTTTTGAAGGGGCCAGCTC	1	2	13	AB2	-	dELS
chr3	179886301	179886333	chr3:179886301-179886333	0	GAACTTGTTTAATTTCCTACCTAGAATTTGCCA	1	2	13	AC1	-	dELS
chr3	179886683	179886711	chr3:179886683-179886711	0	TAACAAGCCTGTCTATCTCATGCTAGTTA	1	3	9	CCD2	1.0	.
chr3	179890093	179890119	chr3:179890093-179890119	0	ATACATATTTCCTGGTAGGACTTGCTC	2	2	7	AD1	2.0	.
chr3	179893046	179893069	chr3:179893046-179893069	0	GAACTTGCATGTAGGGGCTTGTTG	1	2	4	CD	1.0	.
chr3	179895379	179895405	chr3:179895379-179895405	0	AAACTTTTTTTCCTCAAAGACTTGATT	1	2	7	AD2	-	.
chr3	179897209	179897236	chr3:179897209-179897236	0	GGACATTTTTCGAATTCTAGGCATGTTC	1	1	8	A2	1.0	.
chr3	179901004	179901032	chr3:179901004-179901032	0	AATCAAGCTGTGTTATTTCTGACTTGTCT	1	3	9	CCD1	-	.
chr3	179902246	179902268	chr3:179902246-179902268	0	AGACCTGTTTTCCAGGCTTTTCT	1	2	3	AB3	-	DNase-H3K4me3
chr3	179903588	179903612	chr3:179903588-179903612	0	AAACTAGCCACCAAAAGGCTAATTT	1	2	5	AC2	-	.
chr3	179906092	179906112	chr3:179906092-179906112	0	AAAGATGCTTAAAACTTGCTC	2	1	1	A1	-	.
chr3	179906403	179906435	chr3:179906403-179906435	0	GAGCATCTCTATTATACACCTGCAAGCAACTTT	1	2	13	AA2	1.0	.
chr3	179910350	179910378	chr3:179910350-179910378	0	AAACAATTTTCTTGTGAAAAAGCAAATTT	1	2	9	AA2	1.0	.
chr3	179911708	179911728	chr3:179911708-179911728	0	AAGCAAGTCTGGATCTGGTCC	1	2	1	BD1	2.0	.
chr3	179911931	179911950	chr3:179911931-179911950	0	GGAATAGTTCAAGCAATTCC	1	2	0	AA2	-	.
chr3	179913029	179913051	chr3:179913029-179913051	0	ACACATGTTAGAAAGACTTGCTA	1	3	3	CCD1	-	.
chr3	179914103	179914130	chr3:179914103-179914130	0	AGACATCTCCTTAGGTGCAAACATGGCT	1	2	8	AD2	-	.
chr3	179914173	179914200	chr3:179914173-179914200	0	AGGATAGTCCAAACTGTAAGAGTTGCCT	1	2	8	AA2	1.0	.
chr3	179915422	179915448	chr3:179915422-179915448	0	GAACATGCCTTAAGGAAGAACTAGTAC	2	1	7	D1	2.0	.
chr3	179917849	179917877	chr3:179917849-179917877	0	GGGCTTCTCCATGTTGGTCAGACTGGTCT	1	2	9	AB2	1.0	.
chr3	179918606	179918629	chr3:179918606-179918629	0	AAGGTTGCCTTTCTGAGCTTCTCT	1	2	4	AA2	1.0	.
chr3	179919398	179919425	chr3:179919398-179919425	0	AGACTTACTCCTTGTTAGGGGCTCGTTC	1	2	8	AB2	1.0	DNase-H3K4me3,CTCF-bound
chr3	179921879	179921903	chr3:179921879-179921903	0	AAACTAGTTTCTCTCAAGCAATGTG	1	3	5	ACD2	-	.
chr3	179923931	179923962	chr3:179923931-179923962	0	AAATTTGTTTCTAATAAGGTGAAATCATGTTT	1	2	12	AD2	1.0	.
chr3	179926397	179926416	chr3:179926397-179926416	0	GAACTTACTAAGGCTTGTTC	2	2	0	AC1	1.0	.
chr3	179927382	179927414	chr3:179927382-179927414	0	AGGCATGTTCTAAGAAGGGAAACAGGCCAGTGT	2	2	13	BD1	-	dELS,CTCF-bound
chr3	179927835	179927866	chr3:179927835-179927866	0	ACACTAGTTTGCTGTTTAAATGGGGGAAGTTT	1	2	12	AD2	-	.
chr3	179930550	179930571	chr3:179930550-179930571	0	GCACTACCCCTGAGACTTGTCC	1	2	2	AD1	-	.
chr3	179930613	179930639	chr3:179930613-179930639	0	AACCATGTTTGGGCTTTAAATATGCCT	1	2	7	AD2	-	.
chr3	179932422	179932447	chr3:179932422-179932447	0	AAAAAAGTCCCAAACAAAACAACCCT	1	2	6	AA2	1.0	.
chr3	179933379	179933403	chr3:179933379-179933403	0	TGGCATTTTCCAGGGAAGCTTGTCC	1	2	5	AC1	-	.
chr3	179933543	179933570	chr3:179933543-179933570	0	AAACTAGTCTGAAAATTGGAACTAGGAA	1	3	8	CDD3	-	.
chr3	179933936	179933962	chr3:179933936-179933962	0	TGACATGCCTGATGGCAGAACACTTCT	1	3	7	ABC2	-	.
chr3	179937421	179937447	chr3:179937421-179937447	0	AAAAAAGTTTATTGAAAAAAATAGCCT	1	2	7	AA2	-	.
chr3	179938659	179938684	chr3:179938659-179938684	0	AAGGAACTCTCAACATAGACATGCCT	2	2	6	AA1	-	.
chr3	179939184	179939209	chr3:179939184-179939209	0	AGGCATCCTTTGAAATGAAGATGCTT	1	2	6	AA2	1.0	.
chr3	179943173	179943200	chr3:179943173-179943200	0	AAGATTGCTCTGGATTTCAAGCAAGCAT	1	2	8	AD3	-	.
chr3	179943977	179943999	chr3:179943977-179943999	0	AAACTTGCCAGAAGAATATGCCC	1	2	3	AC2	-	.
chr3	179945525	179945554	chr3:179945525-179945554	0	AGACTTGTTAGCATGATGCCAGGCTATCTA	1	3	10	ACC1	1.0	.
chr3	179945785	179945807	chr3:179945785-179945807	0	AGGAAAGTCTATGAAACATATCC	1	2	3	AA2	-	.
chr3	179948306	179948329	chr3:179948306-179948329	0	GAGCAATTCTCACCTAGCAAGCTG	1	3	4	ACC2	1.0	.
chr3	179950192	179950218	chr3:179950192-179950218	0	TAGCATGTCTTATAGTCACACTTGCTA	1	3	7	CCD2	-	.
chr3	179955175	179955203	chr3:179955175-179955203	0	GGCCTTCCTCATGTCACAGAAGCATGTTT	2	2	9	AD1	-	dELS
chr3	179957516	179957539	chr3:179957516-179957539	0	CAACAACTTGGGATAAACTAGCTC	1	3	4	ACC2	-	dELS
chr3	179959189	179959212	chr3:179959189-179959212	0	AGACAGGTTCTAAAAAACATCTTT	1	2	4	AB2	-	.
chr3	179960907	179960937	chr3:179960907-179960937	0	GAACAACCCTTGACTGGAAGAAAACAACTTC	1	2	11	AA2	-	.
chr3	179962388	179962416	chr3:179962388-179962416	0	AAGTTACCTTTTTACTCCAAGACTTGCTT	1	2	9	AA1	1.0	.
chr3	179964507	179964536	chr3:179964507-179964536	0	AGACAAGCCATAGAATGCAAGAAGATGCTT	1	2	10	AC2	-	.
chr3	179964588	179964620	chr3:179964588-179964620	0	AAACAAATTCACAAGCAAAAACCAAACTACTCC	1	2	13	AA2	-	.
chr3	179970548	179970567	chr3:179970548-179970567	0	AGAGATGTTTTGGCAAGTTT	3	2	0	AC2	-	.
chr3	179973278	179973301	chr3:179973278-179973301	0	TGGCTTCCTTGCCAGAACTTGCTG	1	3	4	ACC2	-	pELS
chr3	179973766	179973794	chr3:179973766-179973794	0	AGGCTAGTTCAGGGAAGGAAATTATGTCC	2	2	9	AD1	-	.
chr3	179974996	179975015	chr3:179974996-179975015	0	AGACTAGCCTGGGCAACATA	2	3	0	ACD2	-	.
chr3	179976401	179976427	chr3:179976401-179976427	0	AGACTTGTCTTCCCTTAGGAAATCTTT	2	2	7	AA1	-	.
chr3	179979317	179979346	chr3:179979317-179979346	0	GTTCTTGTCTCCTTCCCTATAGACTTGTCT	1	2	10	DD4	-	.
chr3	179980134	179980158	chr3:179980134-179980158	0	ACACATGCTTGAGAAAAATTTGCCT	1	2	5	AD2	2.0	.
chr3	179982046	179982068	chr3:179982046-179982068	0	AAGTGTGTTTAAAGAACTAGTTG	1	3	3	ABC1	-	.
chr3	179984603	179984635	chr3:179984603-179984635	0	AAACTTTTTCTGAGTTGGTAGAAAAATTAGCCT	1	2	13	AA2	-	.
chr3	179985522	179985541	chr3:179985522-179985541	0	GGACTGGTTCAAACCAGCTT	2	2	0	BB2	-	.
chr3	179987365	179987386	chr3:179987365-179987386	0	AAACAATCTTTCTAGCAAGTTA	1	3	2	ACC2	-	.
chr3	179987515	179987540	chr3:179987515-179987540	0	AGAAAAGCTTTATTTTAAGCAAACTC	1	2	6	AA2	-	dELS
chr3	179989464	179989485	chr3:179989464-179989485	0	AGAAATGTCAGATAACTAGTTT	2	3	2	ACC1	1.0	.
chr3	179989641	179989670	chr3:179989641-179989670	0	AAGCAATTTTTATTTCCCATAAACTTGGCC	1	2	10	AD2	1.0	.
chr3	179991019	179991040	chr3:179991019-179991040	0	GAAAAAATCTGGGGACATGCCT	2	2	2	AA1	-	.
chr3	179993699	179993721	chr3:179993699-179993721	0	CACTATGTTCGCCAGGCTAGTCT	1	3	3	ACD1	-	.
chr3	179993884	179993903	chr3:179993884-179993903	0	AAATAAGTCTGTACATGTTC	3	2	0	AD2	-	.
chr3	179995585	179995604	chr3:179995585-179995604	0	GAACATGATGAAGCTTGTTT	4	2	0	CD	1.0	.
chr3	180000648	180000667	chr3:180000648-180000667	0	AAACATGTTTGTGCATGTAT	3	2	0	DD1	1.0	.
chr3	180001131	180001150	chr3:180001131-180001150	0	AGACTAGACTGGCCTAGCCT	2	2	0	DD2	-	.
chr3	180002323	180002348	chr3:180002323-180002348	0	AAGCTTGCTGACTGCCACACAAGCCT	1	2	6	CD	1.0	.
chr3	180006795	180006819	chr3:180006795-180006819	0	AGACTAGCATGGGAAAGACAGGCCC	1	2	5	BD2	2.0	.
chr3	180008760	180008784	chr3:180008760-180008784	0	AGACTAGCATGGGAAAGACTGGCTC	1	2	5	BD2	-	.
chr3	180009072	180009096	chr3:180009072-180009096	0	AGGCCAGTTTTAAAAAAACTTATTT	1	2	5	AB3	1.0	.
chr3	180009229	180009251	chr3:180009229-180009251	0	AGGGTTGCTTGTAGGGGTTGTTT	1	2	3	AA2	2.0	.
chr3	180014743	180014771	chr3:180014743-180014771	0	AGGCAAGTCTCTTTCCACTAAATTTTTTC	1	2	9	AA1	1.0	.
chr3	180016040	180016071	chr3:180016040-180016071	0	GAGCATGACTGATTTGGGGAAAAAACATTCTT	1	2	12	AD2	1.0	.
chr3	180021234	180021260	chr3:180021234-180021260	0	GCACAAGTCCAATTTGGGGACATGTTC	2	1	7	D1	1.0	.
chr3	180023360	180023384	chr3:180023360-180023384	0	GGGATAGCTTTACAGGAAAATGTCT	1	2	5	AA2	-	.
chr3	180023411	180023435	chr3:180023411-180023435	0	CAGCATGCTCCCAAACAGCACGTCC	1	3	5	BCC1	1.0	.
chr3	180026645	180026668	chr3:180026645-180026668	0	TAATAAGCCAATATAAGCTAGTTC	1	3	4	ACC1	-	.
chr3	180027876	180027902	chr3:180027876-180027902	0	AGAGTAGCCTTTATTTTGGGTTTGTCT	1	2	7	AA2	-	.
chr3	180028667	180028688	chr3:180028667-180028688	0	GAGCAAGTCTTCTAACTTTTCT	1	2	2	AC1	-	.
chr3	180031488	180031510	chr3:180031488-180031510	0	AAAAATGTTTCAGGAACTTGGTT	1	2	3	AD3	-	.
chr3	180032430	180032452	chr3:180032430-180032452	0	AAACTAATCTCAAAGACTCGCCT	1	2	3	AB2	1.0	.
chr3	180036171	180036203	chr3:180036171-180036203	0	AAGCAACCTTTTCAGATGGTAAAGGAAAAGCTT	1	2	13	AA2	1.0	pELS
chr3	180039549	180039571	chr3:180039549-180039571	0	ATGCATGTCTAATAAGCTAGGTC	1	2	3	DD3	-	.
chr3	180039658	180039680	chr3:180039658-180039680	0	CAGCATGTCCTGGGAGCTTGTAA	1	3	3	CCD1	1.0	.
chr3	180040531	180040562	chr3:180040531-180040562	0	AGCAATGTTCTTCCAAATGAACAAACAAGCTG	1	3	12	ACD1	1.0	.
chr3	180041407	180041426	chr3:180041407-180041426	0	AAGCTAGTCTAAAGTAATCT	1	2	0	AA1	2.0	.
chr3	180050195	180050220	chr3:180050195-180050220	0	AAACTTTCTTCTCCCGAGGCCAGCTC	1	2	6	AB2	-	.
chr3	180050950	180050973	chr3:180050950-180050973	0	AAACATTTCAAACCTAACAAGCCC	1	3	4	ACC2	-	.
chr3	180051228	180051255	chr3:180051228-180051255	0	GGACATGCCAGAGCCTCTTAACTGGTCT	1	3	8	BCC1	-	.
chr3	180052871	180052897	chr3:180052871-180052897	0	AAATATGTGCTGAATTCAGACTTGTCC	2	2	7	AD1	-	.
chr3	180057327	180057347	chr3:180057327-180057347	0	AGGCATGTTTTGAGCTTGAAT	1	2	1	DD4	-	.
chr3	180059167	180059189	chr3:180059167-180059189	0	AGGCTTGCTAGTGAGGCATGTCA	1	2	3	CC	1.0	dELS
chr3	180062237	180062259	chr3:180062237-180062259	0	AAACATGTCTATAAGTCATATCT	2	2	3	AD1	-	.
chr3	180065228	180065254	chr3:180065228-180065254	0	AAGGATGTTAGCTGTGTAGACTTGCTC	1	2	7	AC1	1.0	.
chr3	180066530	180066552	chr3:180066530-180066552	0	AAGCTAGTTTGAGAGGCTTCTGC	1	2	3	AD4	-	.
chr3	180071166	180071185	chr3:180071166-180071185	0	AAACTAGCCAAGGCAAATTA	3	3	0	ACC1	1.0	.
chr3	180071544	180071563	chr3:180071544-180071563	0	GGGTTTGTCTAGGCAAGTTG	2	2	0	AC2	-	.
chr3	180076900	180076921	chr3:180076900-180076921	0	AGACTAGTCCCTGAGAAAACTT	1	2	2	AA1	-	.
chr3	180080142	180080163	chr3:180080142-180080163	0	CAAAAAGTTACAAGGCATGCTC	2	3	2	ACC1	-	.
chr3	180084315	180084336	chr3:180084315-180084336	0	TAGCTTGCCTTTATACATGTTG	1	3	2	CCD2	-	.
chr3	180085633	180085653	chr3:180085633-180085653	0	GGAGTTCCCCTAAACAAGCTC	1	2	1	AA1	1.0	.
chr3	180097812	180097833	chr3:180097812-180097833	0	AAGCTTTTCCTTGGGGAAGCTC	1	2	2	AA2	1.0	.
chr3	180100793	180100818	chr3:180100793-180100818	0	AAACAGGTTTTTCACTGAAGTAGTCT	1	2	6	AB2	-	.
chr3	180104681	180104705	chr3:180104681-180104705	0	GGGCAAACCTGACAAAAACAAGCAC	1	2	5	AD2	1.0	.
chr3	180111324	180111353	chr3:180111324-180111353	0	GGGCTTGTCTGGATGTTGATGGCCGTGTCC	1	2	10	BD1	1.0	.
chr3	180114515	180114543	chr3:180114515-180114543	0	AGGCTGGTTCCTAGGGACAAAGCTTCCTC	1	2	9	AB2	-	.
chr3	180116137	180116163	chr3:180116137-180116163	0	AAAAATGTTTTTAAAGTGAGGTAGTTT	1	2	7	AA2	2.0	.
chr3	180117306	180117325	chr3:180117306-180117325	0	CAGCTTGTCTTAAAAAGTTC	2	3	0	ACC2	-	.
chr3	180123946	180123969	chr3:180123946-180123969	0	AGACTAGCTCTGTTGGTAATGCTC	2	2	4	AD1	-	.
chr3	180126270	180126293	chr3:180126270-180126293	0	AAGAATGTCTGCCTGAACAGGTTT	2	2	4	AB3	-	.
chr3	180133421	180133441	chr3:180133421-180133441	0	AGGCATGTTTTAGGCAAAACC	1	2	1	AD4	-	.
chr3	180133446	180133473	chr3:180133446-180133473	0	GTACAAGTTTCCTTATCTGAGTATGCCC	1	2	8	AD2	1.0	.
chr3	180133629	180133653	chr3:180133629-180133653	0	AAATAATTCTTCTGAGGACTTGTCC	1	2	5	AA1	1.0	.
chr3	180136458	180136479	chr3:180136458-180136479	0	AAACATGTTTATTAACATGTGT	2	2	2	CD	1.0	.
chr3	180137158	180137178	chr3:180137158-180137178	0	AAACAAGGGTAAGGCTTGCTT	1	2	1	DD1	-	.
chr3	180137259	180137284	chr3:180137259-180137284	0	AGACATGTTTACAAATGGAGATTTCC	2	2	6	AA1	-	.
chr3	180139126	180139158	chr3:180139126-180139158	0	TAGATTGTCTCATTTAGTCTTCATAACAAGCCT	1	3	13	ACC1	-	.
chr3	180139188	180139210	chr3:180139188-180139210	0	AAGCATGTTTTAAAAGGATTTTC	2	2	3	AA1	-	.
chr3	180140279	180140307	chr3:180140279-180140307	0	AGAAATGTACCTACCATGAAAGCTTGCTC	2	2	9	AD1	1.0	.
chr3	180142684	180142708	chr3:180142684-180142708	0	AAGCTTGTCTCGCAAAAATCTGCCC	1	2	5	AB1	-	.
chr3	180144274	180144300	chr3:180144274-180144300	0	AAACTTGTGTGGGCATGAGAAAAGTCT	1	2	7	AD2	-	.
chr3	180146427	180146457	chr3:180146427-180146457	0	TGGCGTGTTTAAGTGGATTCAAAACTTGCTG	1	3	11	BCC1	-	.
chr3	180147197	180147219	chr3:180147197-180147219	0	GGACAAGTTATTTAATCTTGCTT	1	2	3	CD	-	.
chr3	180152495	180152514	chr3:180152495-180152514	0	AGGCATGACTGGGCTCGTTC	2	2	0	BD2	1.0	.
chr3	180153578	180153598	chr3:180153578-180153598	0	TAACTTGCCCAGAGCAAGAAT	1	3	1	CDD3	-	.
chr3	180158435	180158467	chr3:180158435-180158467	0	AAGCTAGTTCATTGTTTGTGTATTGAAATGCTA	1	3	13	ACC2	-	.
chr3	180159661	180159682	chr3:180159661-180159682	0	GGGTTTGTTTTTGGTCTTGCTT	1	2	2	AD2	1.0	.
chr3	180159870	180159901	chr3:180159870-180159901	0	TAGTTAGTTTTTCAACCCTTGCCGGCTTGCTT	1	3	12	ACC1	-	.
chr3	180163770	180163797	chr3:180163770-180163797	0	GGACTTTTTTTTTTAATCAAACTTGCCA	1	2	8	AC2	2.0	.
chr3	180166863	180166888	chr3:180166863-180166888	0	AGCCATTTCTTGCTATAAACTTGTCT	2	2	6	AD1	2.0	.
chr3	180167119	180167139	chr3:180167119-180167139	0	AAACTTTTTTGAGACTTGTTT	1	1	1	A2	-	.
chr3	180168429	180168448	chr3:180168429-180168448	0	TGACAAGGTTGGGCTTGCTG	2	3	0	CCD2	1.0	.
chr3	180168571	180168592	chr3:180168571-180168592	0	TGGCCAGCCTGGGAACATGCCT	2	2	2	BC3	-	.
chr3	180168788	180168808	chr3:180168788-180168808	0	GGACAAGCCAGAGGTTTGTCC	1	2	1	AC2	1.0	.
chr3	180171902	180171925	chr3:180171902-180171925	0	AGACTAGCTCCAATCAGCATTTTT	1	2	4	AC1	-	.
chr3	180172059	180172084	chr3:180172059-180172084	0	AAAAAAGCTCACAAAAAGAAATGTCT	1	2	6	AA2	1.0	.
chr3	180175687	180175715	chr3:180175687-180175715	0	GGGCAAGATTTGGCAGGGACAGCTTGTCT	1	2	9	CD	1.0	.
chr3	180175990	180176011	chr3:180175990-180176011	0	GAACTGATCTGAAGGCTTGTTC	1	2	2	AB1	-	dELS
chr3	180176436	180176458	chr3:180176436-180176458	0	AATCTTATTTTGTAGGCTTGTTT	1	2	3	AD1	-	.
chr3	180178486	180178505	chr3:180178486-180178505	0	GAGCTTGTCTGAATATTTCT	2	2	0	AA1	-	.
chr3	180180795	180180817	chr3:180180795-180180817	0	GGACCAGCATTCAAAGCAAGTCT	1	2	3	BD1	-	.
chr3	180183838	180183866	chr3:180183838-180183866	0	AAAATAGTTGAATTCCAGGAAGCTTGTCT	1	2	9	AC1	-	.
chr3	180185348	180185377	chr3:180185348-180185377	0	AGGGTTTTCTGGATTTGTGGAGACTTGTCC	1	2	10	AA1	1.0	.
chr3	180186302	180186323	chr3:180186302-180186323	0	AGAGAAGTTAAATAACTTGCCC	1	3	2	ACC1	1.0	.
chr3	180187844	180187864	chr3:180187844-180187864	0	AAAGATGTCTTGAACTTTTTT	1	2	1	AA2	1.0	.
chr3	180188504	180188526	chr3:180188504-180188526	0	ACAAAAGTCTAAAGGACATGCTT	1	2	3	AD4	-	.
chr3	180189303	180189325	chr3:180189303-180189325	0	GTGGTTGCTCCAGAAACAAGTCT	1	2	3	AD4	-	.
chr3	180189804	180189832	chr3:180189804-180189832	0	AGGCATGCACCACCATGCCAGGCTAATTT	1	2	9	AD2	-	.
chr3	180190666	180190686	chr3:180190666-180190686	0	TGGCTAGTTTTGGGCAAGTAC	1	2	1	CD	-	.
chr3	180194802	180194821	chr3:180194802-180194821	0	AGACAATTTTGAACATGTGC	3	2	0	AD2	-	.
chr3	180194985	180195013	chr3:180194985-180195013	0	GAACATACCTTCAAGAACTAGACAAACCT	1	2	9	AA2	1.0	.
chr3	180197642	180197663	chr3:180197642-180197663	0	AAACGAGATTCAAGACAAGTTT	1	2	2	BD1	1.0	.
chr3	180201844	180201868	chr3:180201844-180201868	0	GAACTTGCCTATAGAAAGGAAGGTT	1	2	5	AD1	-	.
chr3	180201985	180202012	chr3:180201985-180202012	0	AAACTAGCTCTTCACATTGGACTCTTCT	1	2	8	AB4	-	.
chr3	180202500	180202523	chr3:180202500-180202523	0	GCCCATGTTCCATGGGACAAGCTG	1	3	4	CDD2	-	.
chr3	180203122	180203150	chr3:180203122-180203150	0	AGACCAGCCCTAGCTAGAGGAAATTGCCT	1	2	9	AB2	1.0	.
chr3	180203863	180203885	chr3:180203863-180203885	0	AGACTATTTCTCTGGACATGCTT	1	1	3	A2	1.0	dELS
chr3	180204719	180204745	chr3:180204719-180204745	0	AGGCTAATACAGGGTACAAACAAGCCC	1	2	7	AD1	1.0	.
chr3	180205521	180205545	chr3:180205521-180205545	0	AAAATAGCCTCAAATGAGCAAATCT	1	2	5	AA2	-	.
chr3	180211795	180211821	chr3:180211795-180211821	0	AAAATACCTCACTTTTGGAGCTTGCTT	1	2	7	AA1	1.0	.
chr3	180213369	180213393	chr3:180213369-180213393	0	GAGTAAGTTCTTGTGAGATTTGTTC	1	2	5	AA2	-	.
chr3	180215763	180215791	chr3:180215763-180215791	0	GAAATAGCCTGAGTCAGATGAAAATGCTC	1	2	9	AA2	-	.
chr3	180222999	180223029	chr3:180222999-180223029	0	TGGCAAGTTCACAAATTTCAAAAGCTTTACC	1	3	11	ACD2	-	.
chr3	180227017	180227037	chr3:180227017-180227037	0	GAACTAGCTGGAAGGAAGCTG	1	3	1	ACC2	-	.
chr3	180227616	180227648	chr3:180227616-180227648	1	TCAAATGTTTCATGCAGATGAGGGAACTTGCCC	1	3	13	ACD1	-	.
chr3	180227651	180227670	chr3:180227651-180227670	1	GGTCTTGTCTGTGCATGCCT	3	2	0	DD2	-	.
chr3	180229689	180229708	chr3:180229689-180229708	0	GATAAAGTTCAAACAAGTTG	2	3	0	ACD1	-	.
chr3	180230101	180230128	chr3:180230101-180230128	0	TAACATGTTTAGGCAGATGGGATTGCCA	1	3	8	ACC2	-	.
chr3	180230710	180230738	chr3:180230710-180230738	0	TGGCTTCTCCAGAATTTGGAAACTAGTTG	1	3	9	ACC2	-	.
chr3	180230857	180230885	chr3:180230857-180230885	0	GGGTATGCTTACCTTTAAGAGTCAAGCTC	1	2	9	AD2	1.0	.
chr3	180233935	180233964	chr3:180233935-180233964	0	GTGGAAGCTTCCAAGGCTTGGGGCTTGCTT	1	2	10	AD4	2.0	.
chr3	180234589	180234619	chr3:180234589-180234619	0	AAACAAGTCTCTAGGAGTTCCAAACTTTCCC	1	1	11	A1	-	.
chr3	180235615	180235634	chr3:180235615-180235634	7	GGTCTTGTCTGCACATGCCT	3	2	0	DD2	-	.
chr3	180236590	180236615	chr3:180236590-180236615	0	AAACAAGTTAAAATATAGACATTCTA	1	3	6	ACC1	-	.
chr3	180238363	180238388	chr3:180238363-180238388	0	GGGCTAGTTTCTCCAGATGCTACTTT	1	2	6	AD1	-	.
chr3	180238946	180238978	chr3:180238946-180238978	0	TGAATTGTCTCCTTTTATGCTTCTGGCAAGTCT	1	3	13	ACC1	-	.
chr3	180239019	180239050	chr3:180239019-180239050	0	AGACTACCTTAGATAAATTTTAAAACTTACTC	1	2	12	AA2	1.0	.
chr3	180245554	180245575	chr3:180245554-180245575	0	AGGTTTACTTCAGAACTTGTTT	1	2	2	AA1	-	.
chr3	180246702	180246732	chr3:180246702-180246732	0	GGATTTGTTTCTTATTTTGATAAACAAGCAC	1	2	11	AD3	2.0	.
chr3	180250068	180250090	chr3:180250068-180250090	0	TAACTTGCTTTTGTGGCCAGTCC	1	3	3	BCC2	-	.
chr3	180250121	180250142	chr3:180250121-180250142	0	GAGGATGCTCTTAAGCAAGGTT	1	2	2	AD3	-	.
chr3	180253017	180253044	chr3:180253017-180253044	0	AAACAAGGCTATGTCTCAAAATATGTTT	1	2	8	AD2	-	dELS,CTCF-bound
chr3	180256678	180256697	chr3:180256678-180256697	0	GGATAAGTACAAACAAGCCT	2	2	0	AD1	1.0	.
chr3	180257141	180257171	chr3:180257141-180257171	0	AAGCATGCCTACAGGATCTAGCAAATAGCCT	1	2	11	AC1	1.0	.
chr3	180263925	180263944	chr3:180263925-180263944	0	GAGCATGTTCAAGGTAGGCT	3	2	0	AD1	-	.
chr3	180265696	180265724	chr3:180265696-180265724	0	AGGCTTACTTTGGAGAAAGAAACTTGCAT	1	2	9	AD2	-	dELS
chr3	180267162	180267183	chr3:180267162-180267183	0	AAGCATGTTGAGAAACATGCCC	3	1	2	C2	-	.
chr3	180267498	180267526	chr3:180267498-180267526	0	AGATATGCCTAATAAAGAAAGACATGTTC	2	1	9	A1	1.0	dELS
chr3	180268443	180268462	chr3:180268443-180268462	0	GAACAAGTTTAATAAAGTCT	2	2	0	AD1	-	.
chr3	180272303	180272333	chr3:180272303-180272333	0	GAAGTTGTTTATCAGTTCCAGGAGCTTTCTT	1	2	11	AA2	-	.
chr3	180273135	180273160	chr3:180273135-180273160	0	TGACTTGTCCACATCAGAACTGGTTG	1	3	6	BCC1	-	.
chr3	180274079	180274099	chr3:180274079-180274099	0	AAGCTTTCCTCAAATTTGTCT	1	2	1	AA2	-	.
chr3	180278388	180278418	chr3:180278388-180278418	0	AGACATGCTCCTGACTCTACCAGAAATATTC	2	2	11	AA1	1.0	.
chr3	180278912	180278933	chr3:180278912-180278933	0	GAACAAATTCTGTAACTAGCCT	1	2	2	AC2	-	.
chr3	180281832	180281859	chr3:180281832-180281859	0	AGATCTGCCTTCAAGAGAGGACTTGCTG	1	3	8	ABC1	-	.
chr3	180283327	180283346	chr3:180283327-180283346	0	AATCAAGCTTAGTCTTGTCC	2	2	0	DD2	-	dELS
chr3	180284711	180284733	chr3:180284711-180284733	0	AAGCTAGTCTATGGAAAATGCTC	1	1	3	A2	1.0	dELS
chr3	180290919	180290942	chr3:180290919-180290942	0	AGGCAGGTTTGGCTTGACTAGCCT	1	2	4	BC2	-	.
chr3	180291485	180291505	chr3:180291485-180291505	0	TGACTAGTTTTCACCTTGTCT	1	3	1	CCD2	-	CTCF-only,CTCF-bound
chr3	180292810	180292838	chr3:180292810-180292838	0	AACCTTGTTTAGAAATCAGGAACAAGGCC	1	2	9	DD3	3.0	.
chr3	180295161	180295182	chr3:180295161-180295182	0	AGACGACCTCAGAAACTTGCTC	1	2	2	AB1	3.0	dELS,CTCF-bound
chr3	180296934	180296961	chr3:180296934-180296961	0	GGGCTTGCAGAGGTTAAATAACTTGCTC	1	3	8	CCD2	1.0	.
chr3	180298214	180298235	chr3:180298214-180298235	0	AAACAAGTTAGTAAGAAAGCCA	1	3	2	ACC2	-	.
chr3	180298459	180298479	chr3:180298459-180298479	0	AAACTAGTTTGAAATTTGCTT	1	1	1	A2	-	.
chr3	180299964	180299985	chr3:180299964-180299985	0	AGAGATGTTAAGTGACTTGTTC	2	3	2	ACC1	-	.
chr3	180302187	180302214	chr3:180302187-180302214	0	GAACAAGCTGTCAAAAATGGATTTGCTC	1	2	8	AC2	-	.
chr3	180303181	180303210	chr3:180303181-180303210	0	AGAGAAGCCTTTATTCTCATAAAATTGTTT	1	2	10	AA2	1.0	.
chr3	180305999	180306023	chr3:180305999-180306023	0	GAACTAGTTTGGTGAAAACATATTT	2	1	5	A1	1.0	.
chr3	180307946	180307967	chr3:180307946-180307967	0	CAGCTAGCTTCTACACTAGTTA	1	3	2	CCD2	1.0	.
chr3	180312077	180312099	chr3:180312077-180312099	0	TGACTTGCTCCAGAAACATATTT	1	2	3	AC2	1.0	.
chr3	180313159	180313185	chr3:180313159-180313185	0	AAGCATGCTGAATGATCTAGCATTTCC	1	3	7	ACC1	-	.
chr3	180316752	180316772	chr3:180316752-180316772	0	TGGCATGTTTTGAGCTTCCAC	1	3	1	ACD2	-	.
chr3	180317685	180317705	chr3:180317685-180317705	0	AGCTATGTTCAAAACATGTTT	1	2	1	AD4	2.0	dELS
chr3	180328364	180328386	chr3:180328364-180328386	0	AGGCTAGTTCTCTGTACATTTCC	2	2	3	AD1	1.0	.
chr3	180330869	180330901	chr3:180330869-180330901	0	AAGTATGCTTATAATTGAGTATAGGACAAGCAT	1	2	13	AD3	-	.
chr3	180331522	180331543	chr3:180331522-180331543	0	AAGCTTGTTCCTAGGCAAAATC	1	2	2	AD4	1.0	.
chr3	180332818	180332841	chr3:180332818-180332841	0	GAGCAAACTTGACAGAACTATCTT	1	2	4	AA2	-	dELS
chr3	180335115	180335143	chr3:180335115-180335143	0	TAACATGTTTGTAGAATTTAAACATCTCT	1	2	9	AC2	-	dELS
chr3	180335470	180335495	chr3:180335470-180335495	0	AAACAATTTTGAAGTTAGACTTTCTC	1	2	6	AA2	-	.
chr3	180336786	180336805	chr3:180336786-180336805	0	TAGCAAGCCTTGATATGCTT	3	3	0	ACC2	-	.
chr3	180338011	180338034	chr3:180338011-180338034	0	AAACAAGTCCTTTAGGGCTTATAA	1	3	4	ACD2	2.0	.
chr3	180342173	180342195	chr3:180342173-180342195	0	AAACATGGCTCAAACACATGCCC	1	2	3	DD2	1.0	.
chr3	180344796	180344828	chr3:180344796-180344828	0	CAGCTAGTTCAATGTTGGTATATAGAAATGCTA	1	3	13	ACC2	-	.
chr3	180348516	180348542	chr3:180348516-180348542	0	AAACTAGCTGGGCGTGGTGGCAAGTGC	1	3	7	CCD1	1.0	.
chr3	180349429	180349450	chr3:180349429-180349450	0	AGACAAGTTTTAGGTCTAGACC	1	2	2	DD1	2.0	.
chr3	180349888	180349907	chr3:180349888-180349907	0	AATGATGCTTAAACATGTCT	4	2	0	AD4	-	.
chr3	180351160	180351179	chr3:180351160-180351179	0	TGACTAGCTTGAGAATGTCC	3	2	0	AC2	-	.
chr3	180354699	180354727	chr3:180354699-180354727	0	TGACATTTTTAAGACATAATAACTAGTTC	1	3	9	ACC2	-	.
chr3	180354903	180354926	chr3:180354903-180354926	0	AAAATTGTTTTAGAAAACAAATTC	1	2	4	AA2	1.0	.
chr3	180358049	180358077	chr3:180358049-180358077	0	AAACTAGCTGGGCGTGGTGGCACATGCCT	1	2	9	CD	-	.
chr3	180359610	180359638	chr3:180359610-180359638	0	TGACTAGCTTCATGGCCTTGAACAAGTTA	1	2	9	CC	-	.
chr3	180366240	180366264	chr3:180366240-180366264	0	GAGAATGCCTAGAGTGGGCTTGTGT	1	2	5	AD3	-	.
chr3	180368548	180368576	chr3:180368548-180368576	0	AAACTACTCCAAGCTAAAGGAGGATGTTC	1	2	9	AA2	2.0	.
chr3	180371426	180371450	chr3:180371426-180371450	0	AAGCATGCCCTTTGAAAACTGGCAC	2	2	5	BD4	-	.
chr3	180372662	180372694	chr3:180372662-180372694	0	AGACAAACTTACAAGAAGAAAACAAACAACCCC	1	2	13	AA2	2.0	.
chr3	180374722	180374754	chr3:180374722-180374754	0	AAACAAATTTACAAGAAAAAAACAAACAACCCC	1	2	13	AA2	-	.
chr3	180378421	180378441	chr3:180378421-180378441	0	AAACATGTTTCAGGTTTCTTT	2	2	1	AA1	1.0	.
chr3	180381207	180381235	chr3:180381207-180381235	0	GGGGTTGTTTTTTTCTTGTAAATTTGTTT	1	2	9	AA2	-	.
chr3	180383034	180383057	chr3:180383034-180383057	0	AAGCATTTTCCATGGAACAAGTTA	1	2	4	AC2	-	.
chr3	180383815	180383845	chr3:180383815-180383845	0	CGGGATGCTGTTGACTATACAAGACAAGTCT	1	3	11	ACC1	2.0	dELS
chr3	180386722	180386742	chr3:180386722-180386742	0	AATAATGCTTGGGACTAGCTG	1	3	1	ACD1	-	.
chr3	180389278	180389299	chr3:180389278-180389299	0	AAACATTTTTATATACATGTTT	1	2	2	AD2	-	.
chr3	180394103	180394131	chr3:180394103-180394131	0	AGGCATGTGCCACCATGCCAGGCTAATTT	1	2	9	AD2	-	.
chr3	180394381	180394410	chr3:180394381-180394410	0	AAACATTTTTCACAATTAAAAAACAAACTT	1	2	10	AA2	2.0	.
chr3	180400649	180400672	chr3:180400649-180400672	0	AAACAATTCCTAAAGAAGTTGTTT	1	2	4	AA2	-	.
chr3	180400963	180400994	chr3:180400963-180400994	0	CAACAAGTACTTTCTGAACAGCCAACATGCTC	1	3	12	CCD2	-	.
chr3	180404158	180404186	chr3:180404158-180404186	0	GAGCAAGTTGTGGGGGCACAAATAAGCTA	1	3	9	ACC2	-	.
chr3	180404688	180404714	chr3:180404688-180404714	0	AGGCTAGCTGATATAACCAAAAAGTCC	1	3	7	ACC2	-	.
chr3	180414295	180414320	chr3:180414295-180414320	0	GGACATGCCTTCAGAGGAACATAACA	1	3	6	ACD2	-	pELS
chr3	180420701	180420723	chr3:180420701-180420723	0	CAGTTAGCCATTAAGACAAGTTC	1	3	3	ACC1	-	.
chr3	180422037	180422063	chr3:180422037-180422063	0	AGGCTTGTGCAAGGAGTGAACTAGTAT	1	2	7	DD2	1.0	.
chr3	180425750	180425782	chr3:180425750-180425782	0	GGGGTTGTTTGCTTTTTTCTTGTAAATTTGTTT	1	2	13	AA2	1.0	.
chr3	180430092	180430119	chr3:180430092-180430119	0	GACCAATCCCAATGTAATAGACATGTTC	2	2	8	AD1	-	.
chr3	180433223	180433247	chr3:180433223-180433247	0	AAGCTAATCTCTTTTGAGCTAATCT	1	2	5	AA2	1.0	dELS,CTCF-bound
chr3	180436928	180436948	chr3:180436928-180436948	0	AAACTTTTTTGAAAGAAGTTT	1	2	1	AA2	1.0	.
chr3	180439559	180439588	chr3:180439559-180439588	0	GAAGAAGTTTTCAAAAATAAAGGCTTTTTC	1	2	10	AA2	-	.
chr3	180448930	180448953	chr3:180448930-180448953	0	AGGCTTGCTTAGGTAAACAAAGCA	1	3	4	ACD2	-	dELS
chr3	180449635	180449664	chr3:180449635-180449664	0	GAAGAAGCCTTCAGACGATCAAACTACTCC	1	2	10	AA2	-	.
chr3	180454502	180454534	chr3:180454502-180454534	0	AATCATGTCCTATTCATCTACACAACCAAGTCC	1	2	13	DD2	1.0	.
chr3	180455219	180455249	chr3:180455219-180455249	0	AGGCATCCACTGGAGGTCTTAGAACATGCCC	2	2	11	AD1	-	.
chr3	180457386	180457407	chr3:180457386-180457407	0	AGGCTAGCCTTAAGCAATGTCT	2	2	2	AD1	1.0	dELS
chr3	180463536	180463555	chr3:180463536-180463555	0	GAATTAGCCTAAACTATTTT	1	2	0	AA2	1.0	.
chr3	180467001	180467022	chr3:180467001-180467022	0	AGGTTTGTCTTTAGACTTTTCC	1	2	2	AA2	-	.
chr3	180468996	180469019	chr3:180468996-180469019	0	CATCATGTTGCAGGAAGCATGTCT	1	3	4	CCD1	-	.
chr3	180469333	180469358	chr3:180469333-180469358	0	AGGCAAGCCCAAATCCATACATATCT	2	2	6	AD1	1.0	.
chr3	180469626	180469652	chr3:180469626-180469652	0	AAGAAAGACCAACACCAAGACATGCCT	2	2	7	AD1	1.0	.
chr3	180475688	180475720	chr3:180475688-180475720	0	GAGCATTCTAAGCATATGGGAAGGAGCATGCCT	1	2	13	AC1	-	.
chr3	180476817	180476847	chr3:180476817-180476847	0	AACCTTGCCATCCTGCTCCATAAGCATGCTG	1	3	11	CCD1	1.0	.
chr3	180483337	180483357	chr3:180483337-180483357	0	GACATTGTTTTAGACTAGTTG	1	3	1	ACD1	-	.
chr3	180489980	180490012	chr3:180489980-180490012	0	AAACAAATTTACAAAAAAAAATCAAACAACCCC	1	2	13	AA2	1.0	.
chr3	180494084	180494103	chr3:180494084-180494103	0	ATACAAGCTTAGACATGTGC	3	2	0	DD3	1.0	.
chr3	180495280	180495300	chr3:180495280-180495300	0	AAGCTTTTCTGAAGTATGTTT	1	2	1	AA2	1.0	.
chr3	180498594	180498624	chr3:180498594-180498624	0	GGGTTGGTTTTTTTTTCTTGCAAACTTGTTT	1	2	11	AB1	-	.
chr3	180499203	180499231	chr3:180499203-180499231	0	AGATTTGTCCTTTTTGCTTAGGATTGTCT	1	2	9	AA2	-	.
chr3	180500099	180500127	chr3:180500099-180500127	0	GAACTTGTTTGTGGTGGATACACATTTTT	2	2	9	AD1	2.0	.
chr3	180501803	180501824	chr3:180501803-180501824	0	AAACTTGTTTATGTGATTGCTC	1	2	2	AD1	-	.
chr3	180502192	180502216	chr3:180502192-180502216	0	AAACATTCTTGCTTAAGACAAGGCT	1	2	5	AD2	1.0	.
chr3	180504114	180504134	chr3:180504114-180504134	0	AGGTCTGCTTGGAACATGCCT	3	2	1	AB4	-	.
chr3	180509867	180509890	chr3:180509867-180509890	0	AAACAATTTGCAGTAAACAAGCCA	1	3	4	ACC2	-	.
chr3	180510340	180510367	chr3:180510340-180510367	0	AAAAAACTCTGCAGAAACAGACTAGTTC	1	2	8	AA1	-	.
chr3	180511020	180511045	chr3:180511020-180511045	0	AAGCAGGTTCAGAGAGAAACTTATCC	1	2	6	AB2	1.0	.
chr3	180513211	180513238	chr3:180513211-180513238	0	AATAATGCCTTAGATAAAGGACAAGTCA	1	3	8	ACD1	-	.
chr3	180515126	180515152	chr3:180515126-180515152	0	TGGCATGTTAGAAAAATAACCTTGTCT	1	3	7	CCD2	1.0	.
chr3	180516421	180516448	chr3:180516421-180516448	0	GGTCTTGCCCATCAGAGGAGGCCAGTCT	1	2	8	BD2	1.0	.
chr3	180522932	180522951	chr3:180522932-180522951	0	ATGCATATCTAAACTAGTTC	3	2	0	AD1	-	.
chr3	180525019	180525051	chr3:180525019-180525051	0	AAAGTTGTTAGTAAACAAAAAGAAGACAAGCTT	1	2	13	AC1	-	.
chr3	180526148	180526175	chr3:180526148-180526175	0	CAGCTTGTTTCAATATGGCAGCTTGTTT	1	2	8	CC	-	.
chr3	180530869	180530893	chr3:180530869-180530893	0	AAAATAGCCTCAAAAGGACAAATTT	1	2	5	AA2	1.0	.
chr3	180534812	180534840	chr3:180534812-180534840	0	CAACAAGCTGATTGACCTCAAACAAGTTA	1	3	9	CCC	-	.
chr3	180535450	180535473	chr3:180535450-180535473	0	TATCATGTTCTCAAAGGCATGTTA	1	3	4	CCD1	1.0	.
chr3	180538419	180538451	chr3:180538419-180538451	0	GATCTAGTTTCATTCTCTACATGTGGCTTGCCA	1	3	13	CCD1	-	.
chr3	180538668	180538696	chr3:180538668-180538696	0	AGATTTGTTCTTTTTGCTTAGTCATGCTT	1	2	9	AD2	-	.
chr3	180540427	180540451	chr3:180540427-180540451	0	GGGCATCCCTGTCTTGAGCCAGTTT	1	2	5	AB2	-	.
chr3	180541397	180541429	chr3:180541397-180541429	0	AAACAAATTTACAAGAAAAAAACAAACAACCCC	1	2	13	AA2	-	.
chr3	180542599	180542626	chr3:180542599-180542626	0	AAGATAGCCAAAGAGCAGAAGCTTGCCA	1	3	8	ACC1	1.0	.
chr3	180547878	180547897	chr3:180547878-180547897	0	AAAGAAGCCTAAATATGTTT	1	2	0	AA2	-	.
chr3	180548302	180548329	chr3:180548302-180548329	0	GGACTAGCCCAATTGTTCAAACTTTGTG	1	3	8	ACD2	-	dELS
chr3	180551517	180551537	chr3:180551517-180551537	0	TGGCAGGTTTGGGGCAAGCCC	1	2	1	BC1	-	.
chr3	180553811	180553831	chr3:180553811-180553831	0	GGACTTGCCTGAGTCATTTTT	2	2	1	AD1	-	.
chr3	180553998	180554017	chr3:180553998-180554017	0	AAGCATATTTGAAGTTGCTT	1	2	0	AA2	-	.
chr3	180557497	180557525	chr3:180557497-180557525	0	AAACTTCTCTGAGCTAAAGGAGCATGTTC	1	1	9	A2	-	.
chr3	180559133	180559154	chr3:180559133-180559154	0	AAGCAAGTTCTTAGAGATTTCT	2	2	2	AA1	-	.
chr3	180561129	180561157	chr3:180561129-180561157	0	AAACATCTCTGAGCTAAAGGAGGATGTTC	1	2	9	AA2	-	.
chr3	180567193	180567213	chr3:180567193-180567213	0	AAACAATTTTTTAACAAGTTG	1	3	1	ACC2	-	.
chr3	180567318	180567344	chr3:180567318-180567344	0	AAGCATGGCTTATGGACAGAAAAGTCT	1	2	7	AD2	-	.
chr3	180569348	180569367	chr3:180569348-180569367	0	AAACTTTTCTAGGCTTCCCT	1	2	0	AA2	1.0	.
chr3	180571936	180571959	chr3:180571936-180571959	0	TAGCTAGTCCTACAAGGCATTATC	1	3	4	ACD2	-	dELS
chr3	180572035	180572054	chr3:180572035-180572054	0	AAACAAGCCTGAGCTCACTA	1	3	0	ABC2	1.0	dELS
chr3	180575945	180575970	chr3:180575945-180575970	0	AGGCAAGCTGCTCTTTAGAATTGCTG	1	3	6	ACC2	1.0	.
chr3	180576470	180576490	chr3:180576470-180576490	0	AAGCCTGCTCAAGTCTTGCCT	1	2	1	BD2	-	.
chr3	180578435	180578464	chr3:180578435-180578464	0	GAACATGCTCCTGCTGCAGTTAACTAGCCC	2	1	10	C2	-	.
chr3	180583245	180583265	chr3:180583245-180583265	0	TGACTTCTTCAGAACTTGCTT	1	2	1	AC1	-	.
chr3	180587792	180587811	chr3:180587792-180587811	0	TGACATGGTAGGGCTAGCCT	3	3	0	CCD2	1.0	.
chr3	180591558	180591583	chr3:180591558-180591583	0	AAACAAGCTTCTGACTGAAGTTGGCT	1	2	6	AD1	2.0	.
chr3	180596858	180596888	chr3:180596858-180596888	0	AAGTTAGTTTTTGAAAAACAAAAGCATGTAT	1	2	11	AD3	-	.
chr3	180599793	180599824	chr3:180599793-180599824	0	GGACTAGTTTTTCTAAAATGAGAAGCAAACCT	1	1	12	A1	1.0	.
chr3	180601305	180601336	chr3:180601305-180601336	0	GAGCAATTTACTGGGACTCTCTGAGCATGTTT	1	2	12	AC1	-	.
chr3	180605897	180605928	chr3:180605897-180605928	0	AAGCATGCTTATATCATCAATAAGACAAATTT	2	1	12	A1	-	.
chr3	180606398	180606430	chr3:180606398-180606430	0	AGGAATGTTTACCAGGTAAATGCGAACAAGATT	1	2	13	AD3	-	.
chr3	180610228	180610253	chr3:180610228-180610253	0	AGGCATTCTACCTCACCAGCAAGCTC	1	3	6	ACC2	1.0	.
chr3	180615290	180615312	chr3:180615290-180615312	0	AAAGTAGTTTAATAAGTATGTTC	1	2	3	AA2	-	.
chr3	180615513	180615542	chr3:180615513-180615542	0	CAGCTAGCTATATAATTCTGAAAAAAGTTT	1	3	10	ACC2	1.0	.
chr3	180618927	180618954	chr3:180618927-180618954	0	AAACTATTTTGTTTTAAGGAGCAATCTT	1	2	8	AA2	-	.
chr3	180623841	180623862	chr3:180623841-180623862	0	AGACTTGTTTTCTGGCTTGTCT	2	1	2	C2	-	.
chr3	180624657	180624680	chr3:180624657-180624680	0	GAGCATTTCTTAGAGGACCAGTCT	1	2	4	AB2	1.0	.
chr3	180629217	180629240	chr3:180629217-180629240	0	AGACATGTTGAATCAGAAATGCTG	1	3	4	ACC2	2.0	.
chr3	180629867	180629896	chr3:180629867-180629896	0	GAATATTCTTTCTTCATATAAAACTTGTCT	2	2	10	AA1	-	.
chr3	180630322	180630342	chr3:180630322-180630342	0	TGACAAGTTATAAGAAAGTTT	1	3	1	ACC2	1.0	.
chr3	180631189	180631209	chr3:180631189-180631209	0	GAGCAAGTTCACAGTAAGTTT	1	2	1	AC1	2.0	.
chr3	180642120	180642151	chr3:180642120-180642151	0	GAACTTCTTCTGCCTTACTGTGAAGCATTTCT	1	2	12	AA2	-	.
chr3	180645271	180645295	chr3:180645271-180645295	0	AAAAATGTTTGATTAGAACTAATTC	1	2	5	AA2	-	.
chr3	180646144	180646172	chr3:180646144-180646172	0	GGTATAGCCTTGAAATTTAAAACTAGTTT	1	2	9	AD4	2.0	.
chr3	180646999	180647021	chr3:180646999-180647021	0	AAAGTAGTCTTAAGAACATGTTG	1	2	3	AC2	-	.
chr3	180648503	180648523	chr3:180648503-180648523	0	TAACAAGTCCCCAGCATTTCT	2	3	1	ACC1	1.0	.
chr3	180649434	180649465	chr3:180649434-180649465	0	CAACAAACCTGAATATGACACAAAACAAGTCT	1	2	12	AC1	-	.
chr3	180652510	180652538	chr3:180652510-180652538	0	AGAAATGTCTAATATCACTAGACCTGCTC	1	2	9	AB2	-	.
chr3	180654663	180654692	chr3:180654663-180654692	0	GAAGTAGTTTCTTTATCACAGGAAAAGCTT	1	2	10	AA2	2.0	.
chr3	180656684	180656705	chr3:180656684-180656705	0	GAACTTGCTGATTAAAAAGTTT	1	3	2	ACC2	-	.
chr3	180660085	180660108	chr3:180660085-180660108	0	TAGCATGTTTTATAATACTAGCTT	1	2	4	CD	-	.
chr3	180660241	180660267	chr3:180660241-180660267	0	AAAATAGTTCTAGTGGAAAACTTTCTC	1	2	7	AA2	1.0	.
chr3	180662915	180662946	chr3:180662915-180662946	0	AAACTAGTTTGAGACAGAAGTTAGAAAACTCT	1	2	12	AA1	-	.
chr3	180665781	180665803	chr3:180665781-180665803	0	GAATATTTCTCAGAAACATGCCT	2	2	3	AA1	-	.
chr3	180667380	180667404	chr3:180667380-180667404	0	TGGCAACCCTGTGTCTAGCAAGTCT	1	3	5	ACC2	-	.
chr3	180667984	180668003	chr3:180667984-180668003	0	GGACTAGCTAAAACAGGTTC	3	2	0	BC2	-	.
chr3	180668010	180668034	chr3:180668010-180668034	0	AGGCAGGTTTCTATAAGACATGCTC	2	1	5	B2	1.0	.
chr3	180668455	180668483	chr3:180668455-180668483	0	GAACATTTTTCTTCCCTAATGGCTAGTTG	1	3	9	ACC2	-	.
chr3	180669375	180669398	chr3:180669375-180669398	0	AGGCATTTTCACTGAAACTTTCTT	1	2	4	AA2	1.0	.
chr3	180670085	180670111	chr3:180670085-180670111	0	GGACATAACTACATTAAAAACATGTTC	2	2	7	AD1	1.0	.
chr3	180670844	180670868	chr3:180670844-180670868	0	AAGCAGCTTTCCATAAGACATGCTT	2	2	5	AB1	1.0	.
chr3	180672207	180672229	chr3:180672207-180672229	0	AAAAAAGCCTGGATGACATGTCT	1	2	3	AC2	2.0	.
chr3	180676284	180676316	chr3:180676284-180676316	0	AAACAAATTTACAAGAGAAAAACAAACAACCCC	1	2	13	AA2	1.0	.
chr3	180678548	180678575	chr3:180678548-180678575	0	GGTCTCGCTTTGTTGTTCAAGCTTGTTT	1	2	8	BD1	1.0	pELS
chr3	180682990	180683018	chr3:180682990-180683018	0	AAACTACCCTTGTTGCCATCAGCATGCTT	1	2	9	AC2	1.0	.
chr3	180685122	180685149	chr3:180685122-180685149	0	AGACATGTCCCAATGAATAGATTTCCCT	2	2	8	AA1	-	.
chr3	180694568	180694592	chr3:180694568-180694592	0	GAGCAATCTTTATAGGACCAAGTTT	1	2	5	AD2	1.0	.
chr3	180698640	180698663	chr3:180698640-180698663	0	GGGCTTGTGTTGTCAGACATCTCT	1	2	4	AD2	1.0	CTCF-only,CTCF-bound
chr3	180698829	180698851	chr3:180698829-180698851	0	TCACAAGCTTGACAGACTTGCTC	1	2	3	CD	1.0	CTCF-only,CTCF-bound
chr3	180699029	180699053	chr3:180699029-180699053	0	TAACTATTTTGGCTCTGACTTGCTC	1	3	5	ACC2	1.0	.
chr3	180701155	180701186	chr3:180701155-180701186	0	GAACATGTTTACTGGCAGCTTTGGGCTAACAT	1	2	12	AD4	-	.
chr3	180701312	180701337	chr3:180701312-180701337	0	TGACTTGCTTGGTGTGGGTCATGTCA	1	3	6	CCD2	1.0	.
chr3	180701361	180701385	chr3:180701361-180701385	0	TGACAAGCCTTCCAAAAACACATTT	1	3	5	ABC2	-	.
chr3	180702770	180702799	chr3:180702770-180702799	0	AAACATGGCTGGAAGGAACAAATCATGTTT	1	2	10	DD2	-	.
chr3	180703730	180703759	chr3:180703730-180703759	0	GGACATGTTCCTGCTGCAGATAACTAGCCA	1	2	10	CC	-	.
chr3	180703828	180703860	chr3:180703828-180703860	0	TGGCTTGCTGTCAATAAATATGTGGGCAAATCT	1	3	13	ACC1	-	.
chr3	180705045	180705071	chr3:180705045-180705071	0	AGGCTAATACTGCGTAAAAACATGCTC	2	2	7	AD1	-	.
chr3	180706624	180706655	chr3:180706624-180706655	0	AGGCTTATTTAAGAAATGAAATAAAAAAGCCC	1	2	12	AA2	1.0	.
chr3	180710336	180710363	chr3:180710336-180710363	0	AGGCCTGCCCTGAATCTTGAACATTTTT	2	2	8	AB3	-	.
chr3	180711052	180711077	chr3:180711052-180711077	0	AAACAAATCTATTGTAAAAGATGCTT	1	2	6	AA2	1.0	.
chr3	180712073	180712097	chr3:180712073-180712097	0	AGCTTAGTCCTTAGGAAGCAAGTTT	1	2	5	AD4	-	.
chr3	180713972	180714003	chr3:180713972-180714003	0	AAGCTTCTTTCCCAGGGGGCCTAAGCAAGACT	1	2	12	AD2	1.0	.
chr3	180715524	180715556	chr3:180715524-180715556	0	AAACAAATTTAGTCAAAACAAATGAGATAGCTT	1	2	13	AA2	1.0	.
chr3	180728914	180728939	chr3:180728914-180728939	0	AAGAAAGCTTTTGAAAAGACAAGTAT	1	2	6	AD3	-	.
chr3	180730563	180730582	chr3:180730563-180730582	0	GAGCTTGTTCAGGGAAACTC	1	2	0	AA1	-	.
chr3	180731094	180731114	chr3:180731094-180731114	0	AAGGAAGCATAGAACTTGTTT	1	2	1	AD1	-	.
chr3	180734696	180734724	chr3:180734696-180734724	0	TGGCATGTCTGTATTTTCAGAGCAAGTCT	2	1	9	C1	-	.
chr3	180735109	180735137	chr3:180735109-180735137	0	AAAATTGTCTCCATAAGGGAAGCAAGTCT	1	1	9	A1	-	.
chr3	180735832	180735854	chr3:180735832-180735854	0	GAGCAATTTGAAAGAACTAGTTC	1	2	3	AC1	-	.
chr3	180739172	180739196	chr3:180739172-180739196	0	AAACAAACCCCCATGACACATGTTT	1	2	5	AD2	3.0	.
chr3	180740008	180740028	chr3:180740008-180740028	0	GAACTTGTTCTAGACTTTGTA	1	3	1	ACD2	-	.
chr3	180740130	180740151	chr3:180740130-180740151	0	AGGCAAATCTCCAAACATGTTG	1	2	2	AC2	-	.
chr3	180742224	180742254	chr3:180742224-180742254	0	AGACTTCTGTCACCCACTTTCAAGCATGCTT	2	2	11	AD1	-	.
chr3	180742327	180742351	chr3:180742327-180742351	0	TAACAAGCTTAGTATAAGCTTGGGC	1	3	5	CDD3	-	.
chr3	180748129	180748158	chr3:180748129-180748158	0	CAGCAAGTTTCCCTGAGGTCAAACAATTTG	1	3	10	ACC1	1.0	.
chr3	180749453	180749477	chr3:180749453-180749477	0	GGAAAAGCTCTCAGGAGGCAATCCC	1	2	5	AA2	1.0	.
chr3	180751093	180751114	chr3:180751093-180751114	0	TGACAAGTCAGGAAGAAAGCCC	1	3	2	ACC2	-	.
chr3	180752464	180752490	chr3:180752464-180752490	0	GAGAATGTCTGACCTCGAGACCAGCTT	1	2	7	AB2	1.0	.
chr3	180753563	180753589	chr3:180753563-180753589	0	AAACTAGCTCAAGGAGGTAACATTCTC	1	2	7	AC1	-	.
chr3	180754820	180754841	chr3:180754820-180754841	0	AAGCATGTTTGCTAGGAAGTCA	1	3	2	ACC2	-	.
chr3	180762753	180762780	chr3:180762753-180762780	0	AAGCAAGCTCATCTAGAGAGACACATCT	1	2	8	AB4	-	.
chr3	180763648	180763675	chr3:180763648-180763675	0	CAACATGTCCAGCTTTTAAGGCATGACA	1	3	8	CCD1	-	.
chr3	180766388	180766408	chr3:180766388-180766408	0	AGGCATGTTAGGGACAGGCCC	2	2	1	BC2	1.0	.
chr3	180768485	180768508	chr3:180768485-180768508	0	AGAGATGTCTCATAAGGCTTTTTC	1	2	4	AA2	-	.
chr3	180768647	180768674	chr3:180768647-180768674	0	GAGTTAGTTTATGCACATGAACATGGTT	1	2	8	AD3	1.0	DNase-H3K4me3
chr3	180769056	180769080	chr3:180769056-180769080	0	AAGCAAGTCCTCTCCAAATCTGCTT	1	2	5	AB1	-	.
chr3	180770740	180770769	chr3:180770740-180770769	0	AAACATGTTTATTAACATTCAAACTCCCCT	1	2	10	AB4	-	.
chr3	180773869	180773900	chr3:180773869-180773900	0	AGACTTGTGTGGCTGACAGCATAAGCATCCCT	1	2	12	AD2	2.0	.
chr3	180775879	180775904	chr3:180775879-180775904	0	AGTCTTATCTGAGACAAGGCAAGTCT	1	2	6	AD1	1.0	.
chr3	180776738	180776760	chr3:180776738-180776760	0	TGACATGCCCTGGCGACATTTTC	1	3	3	ACC1	4.0	.
chr3	180777177	180777208	chr3:180777177-180777208	0	CAACAAGTCTCTAGGGAGTTCCAAACTTTCCC	1	2	12	AC2	-	.
chr3	180778455	180778476	chr3:180778455-180778476	0	GGACTAGTTTTTTGACATGCTG	3	2	2	CC	-	.
chr3	180779905	180779926	chr3:180779905-180779926	0	GAACTTCTTATAAGGCAAGTTT	1	2	2	AC1	2.0	.
chr3	180785399	180785421	chr3:180785399-180785421	0	AGACTAGCCTTGCCAACATGGTG	1	3	3	CCD1	1.0	.
chr3	180788185	180788214	chr3:180788185-180788214	0	CAACTTGTTTTTGTGAATCTTGACAAGTTA	1	3	10	CCC	-	.
chr3	180788675	180788706	chr3:180788675-180788706	0	AGATTTGCTTTACCCAATAGCAGGACTTATTT	1	2	12	AA2	-	.
chr3	180789776	180789796	chr3:180789776-180789796	0	AAACAAGTCCAAAATATGATT	2	2	1	AD1	1.0	.
chr3	180791102	180791121	chr3:180791102-180791121	0	TCACTTGCCCAGGCTTGTCT	3	2	0	CD	1.0	.
chr3	180797830	180797861	chr3:180797830-180797861	0	AAACTTGTTTATTTTTCAACCACAGTATGCCT	1	2	12	AC1	1.0	.
chr3	180798539	180798570	chr3:180798539-180798570	0	AAACAATTCTGGTAATATGACAAAACAAGATT	1	2	12	AD2	1.0	.
chr3	180799605	180799625	chr3:180799605-180799625	0	AAAAAAGTTCAAAGCATTCCC	1	2	1	AA2	1.0	.
chr3	180805951	180805977	chr3:180805951-180805977	0	TAATATGCTAAGATGCAAGGCTAGTCC	1	3	7	ACC1	-	.
chr3	180806125	180806144	chr3:180806125-180806144	0	GGACATCTTCTGACATGTTT	3	2	0	AC2	-	.
chr3	180806259	180806281	chr3:180806259-180806281	0	AAACATGCTCAAATAACAAGTAA	1	3	3	CCD1	-	.
chr3	180806575	180806605	chr3:180806575-180806605	0	AGACAAGCTTCTCCTCTTCAATGACATACTC	1	2	11	AC1	1.0	.
chr3	180807490	180807513	chr3:180807490-180807513	0	AAACTTACTCCTGGAAATTTGCCT	1	2	4	AA2	-	.
chr3	180807535	180807562	chr3:180807535-180807562	0	AGGCAAGGTTATAACTACAAGTATGTTC	1	2	8	AD2	-	.
chr3	180807713	180807733	chr3:180807713-180807733	0	AAAGATGTCCATAACAAGTTA	2	3	1	ACC1	-	.
chr3	180813710	180813739	chr3:180813710-180813739	0	AGAAAAGTTCTGAAGAATCCGGGCTACTTT	1	2	10	AA2	2.0	.
chr3	180814731	180814757	chr3:180814731-180814757	0	AGACTAGTCTGACCCCAAGACTTGTGG	1	2	7	CD	-	.
chr3	180815201	180815231	chr3:180815201-180815231	0	AGGCCAGTTTGGTGAACTATTAAACTATTTC	1	2	11	AB3	3.0	.
chr3	180817680	180817712	chr3:180817680-180817712	0	GAACTTGCTTGTATCCACTTGCAAAAATTGATT	1	2	13	AD1	-	.
chr3	180817898	180817930	chr3:180817898-180817930	0	AGACTAGCTCAGGTAACATAGTGAGACTTTGTC	1	2	13	AD4	-	.
chr3	180818025	180818050	chr3:180818025-180818050	0	GGGGAAGTTTAGGCTGCAGCAAGCCA	1	3	6	ACC1	-	.
chr3	180821702	180821721	chr3:180821702-180821721	0	TGGCATGCCTTAATTTGTTT	3	3	0	ACC2	1.0	.
chr3	180822469	180822499	chr3:180822469-180822499	0	GAACAAGTTCAACCACTGTGGAAAGCAGTTT	1	2	11	AB1	-	.
chr3	180824327	180824353	chr3:180824327-180824353	0	AAACTATTCCTATAAAAAAGCAAACCT	1	2	7	AA2	-	.
chr3	180825891	180825917	chr3:180825891-180825917	0	AGGCTTGCCTGTAGTGAGTTCAAGCCC	1	2	7	DD1	-	.
chr3	180828016	180828041	chr3:180828016-180828041	0	CGGCTGGCTTTCAGGAAAACATGTCT	1	2	6	BC1	1.0	.
chr3	180828292	180828314	chr3:180828292-180828314	0	GAACCTGCCCCCCAGGAAAGTCT	1	2	3	AB2	1.0	.
chr3	180829127	180829147	chr3:180829127-180829147	0	CGGCTTGCTCAGCACTAGCCC	1	2	1	CD	3.0	.
chr3	180829858	180829881	chr3:180829858-180829881	0	GGGCCTGTCCCTCAGGTCATGCTC	1	2	4	BD2	1.0	.
chr3	180834915	180834934	chr3:180834915-180834934	0	AGGCAAGTCTCAACAAATTC	2	2	0	AC1	-	.
chr3	180835386	180835415	chr3:180835386-180835415	0	AAACAAGACCAATCGACTGCAAACTAGATT	1	2	10	DD2	1.0	.
chr3	180835738	180835768	chr3:180835738-180835768	0	GAGCTAGTACCAATCCTACTGAAACTATTTC	1	2	11	AD2	1.0	.
chr3	180838843	180838871	chr3:180838843-180838871	0	AAACTAGCTAGGTGTGTTGGCGCATGCCT	1	2	9	CD	2.0	.
chr3	180843370	180843392	chr3:180843370-180843392	0	CACCATGTTGGCCAGACTAGTCT	1	3	3	CCD1	1.0	.
chr3	180844247	180844277	chr3:180844247-180844277	0	AAACTTCCTCAGCTTTTGTTTGGGAAAGTCT	1	2	11	AA2	2.0	.
chr3	180844730	180844755	chr3:180844730-180844755	0	TGACAATTTTTTTAAATAACATGTTT	1	3	6	ACC2	1.0	.
chr3	180845469	180845494	chr3:180845469-180845494	0	AGACTAGTTTCACTTTGGAAATATTT	2	2	6	AA1	-	.
chr3	180845741	180845762	chr3:180845741-180845762	0	GGTCTGGCTCATGGGCTTGCTT	1	2	2	BD1	2.0	.
chr3	180846063	180846087	chr3:180846063-180846087	0	GGGCATGCCCAGTGAGGGTTTGGCT	2	2	5	AD1	-	.
chr3	180857612	180857635	chr3:180857612-180857635	0	AGACTGGTTCTACAAGAAATGTTC	1	2	4	AB2	-	.
chr3	180861103	180861131	chr3:180861103-180861131	0	AAAAAAGCCTGAGTAGCCAAAGCTATCCT	1	2	9	AA2	-	.
chr3	180867997	180868017	chr3:180867997-180868017	0	AAAAATGTTCTAAACTTGATT	1	2	1	AD3	-	.
chr3	180868847	180868875	chr3:180868847-180868875	0	AAACAAGCTTTACATGGCCAAATATGCAT	2	2	9	AD1	-	.
chr3	180870062	180870092	chr3:180870062-180870092	0	GGACAGGCCCCCAGATGAGACAGGATTGTTC	1	2	11	AB2	1.0	PLS,CTCF-bound
chr3	180876088	180876118	chr3:180876088-180876118	0	GAGCAACCTCTTTATACTTCGAAGATTGTTT	1	2	11	AA2	-	.
chr3	180876137	180876156	chr3:180876137-180876156	0	AATCAAGTTTGAACTTGTAT	2	2	0	DD3	1.0	.
chr3	180878394	180878426	chr3:180878394-180878426	0	AAACTATTTTTATCTCCAATAGTAGCCATGTTT	1	2	13	AD2	1.0	.
chr3	180881126	180881146	chr3:180881126-180881146	0	AAGCAAGCTGGGAGCTTGCAC	1	2	1	CD	1.0	dELS
chr3	180886005	180886027	chr3:180886005-180886027	0	CACCATGTTGGCTGGGCTAGTCT	1	3	3	CCD1	1.0	.
chr3	180888159	180888181	chr3:180888159-180888181	0	AGACAAGGTTATGAGACTATTTT	1	2	3	AD2	1.0	.
chr3	180890676	180890695	chr3:180890676-180890695	0	AGACTTGCCTGGGCAATATA	2	3	0	ACD2	-	.
chr3	180892338	180892362	chr3:180892338-180892362	0	TGATCAGTCTCCTAAAAACTTGCTC	1	3	5	ABC1	-	.
chr3	180895193	180895212	chr3:180895193-180895212	0	AGGCATGTTTAAACCTTTTT	3	2	0	AB1	1.0	.
chr3	180896386	180896413	chr3:180896386-180896413	0	TGACAAGTTTAGGTACATGGAATTGCCA	1	3	8	ACC2	-	.
chr3	180896414	180896433	chr3:180896414-180896433	0	AAATATGCTCAATCTTGTTT	3	2	0	AD2	1.0	.
chr3	180896569	180896591	chr3:180896569-180896591	0	AAACTTCTTTGTCAATCATGTTT	1	2	3	AD2	-	.
chr3	180896983	180897006	chr3:180896983-180897006	0	AAGCAACCTTTTTGAAATTTGCTT	1	2	4	AA2	-	.
chr3	180897568	180897597	chr3:180897568-180897597	0	GGACATGCTTTCCTTTAAGGAGTCAATCTC	2	2	10	AD1	-	.
chr3	180904238	180904264	chr3:180904238-180904264	0	AAACTTGCTTAATGTTCTAACTACCTA	1	3	7	ACC1	-	.
chr3	180904353	180904377	chr3:180904353-180904377	0	GAAAAAGTCTCTCTCAAAGATGTTT	1	2	5	AA2	-	.
chr3	180907550	180907578	chr3:180907550-180907578	0	AGACCAGCCTGACCAACATGGACAAATCC	1	2	9	AB3	-	.
chr3	180909081	180909113	chr3:180909081-180909113	0	GAACTTTTTTTTTTTTGATCAGGTAACATGCTC	1	2	13	AC2	-	.
chr3	180915954	180915974	chr3:180915954-180915974	0	AAACTTGATTTGTGCATGTTC	2	2	1	DD2	1.0	.
chr3	180919177	180919202	chr3:180919177-180919202	0	GTACTAGTCTGAATTGAGACATGCTT	2	1	6	D1	1.0	.
chr3	180922425	180922449	chr3:180922425-180922449	0	GAACTTGTTCTTTTAAGACTTGCCT	2	0	5	0	-	.
chr3	180923876	180923907	chr3:180923876-180923907	0	AGGCATCCTTCTTGAGAACTTTAAAGTTGCCT	1	2	12	AA2	1.0	.
chr3	180927071	180927103	chr3:180927071-180927103	0	GAGTTAGTTTTTGATACTTTGGGAACCTTGCCT	1	2	13	AD2	-	.
chr3	180931568	180931591	chr3:180931568-180931591	0	GAGGATGTTTGCATAGAAATGTCC	1	2	4	AA2	-	.
chr3	180931693	180931718	chr3:180931693-180931718	0	AAAAATGTCTAACACAGAGTATGCCC	1	2	6	AA2	-	.
chr3	180935814	180935833	chr3:180935814-180935833	0	AGGCTTGTCTCAGCATCCCA	4	3	0	ACC1	1.0	.
chr3	180937224	180937250	chr3:180937224-180937250	0	GGACATGTTCTAGAATTAGAAATGTGT	2	2	7	AD1	1.0	.
chr3	180939538	180939557	chr3:180939538-180939557	0	TGACTTCTTTGAGCATGCCA	3	3	0	ACC2	-	.
chr3	180939678	180939698	chr3:180939678-180939698	0	TAGCTTGTCCAAGGTTAGTCT	1	2	1	AC2	-	.
chr3	180941826	180941857	chr3:180941826-180941857	0	ATACATGTTCATTCCAGATGTTAAACTTTTCT	1	2	12	AD3	-	.
chr3	180947029	180947053	chr3:180947029-180947053	0	TGACTTGTTTTTTTGTGGATAGTTT	1	3	5	ACC2	-	.
chr3	180947950	180947971	chr3:180947950-180947971	0	ACACTTGCTTTGTGACTAGTTT	1	2	2	CD	-	dELS
chr3	180949987	180950010	chr3:180949987-180950010	0	TAACTAGTTCACTGTAACAACTCT	1	3	4	ACC1	-	.
chr3	180950251	180950270	chr3:180950251-180950270	0	GGACAAATTTGGAAATGTTC	1	2	0	AA2	-	.
chr3	180952154	180952176	chr3:180952154-180952176	0	TGCCATGTTGCACAGGCTTGTCT	1	3	3	CCD1	-	.
chr3	180952974	180953002	chr3:180952974-180953002	0	AGGCATGTGCTGCCATGCTGGGCTAATTT	1	2	9	AD2	-	.
chr3	180953910	180953940	chr3:180953910-180953940	0	AAACTAGTCTTGTAGTCTGATAACCTTATTC	1	2	11	AD1	-	.
chr3	180954922	180954950	chr3:180954922-180954950	0	AAAGTAGTTTAAAACACAGGAATTTGTTT	1	2	9	AA2	1.0	.
chr3	180960654	180960683	chr3:180960654-180960683	0	GGGCTTTCTCCATGCTGCCCAGGCTGGTCT	1	2	10	AB2	1.0	.
chr3	180963527	180963548	chr3:180963527-180963548	0	TAGCAAGTCTTTTTACTAGCTT	1	3	2	CCD2	-	dELS
chr3	180965331	180965354	chr3:180965331-180965354	0	AAGCTTGTTTAAAAAAACGACTTT	1	2	4	AB1	-	.
chr3	180969122	180969152	chr3:180969122-180969152	0	GAACTTGTTCTTTGTTTGTTTAGATTTTCTC	1	2	11	AA1	-	.
chr3	180971351	180971374	chr3:180971351-180971374	0	TAACTTGTCTAATTGAACTAATGT	1	3	4	ACD2	-	.
chr3	180981396	180981425	chr3:180981396-180981425	0	GAAAATACTTGATGGCAGGAGAACTTGCTT	2	2	10	AA1	-	.
chr3	180989166	180989185	chr3:180989166-180989185	0	AGACAGGCCCAAATATGTTC	2	2	0	AB2	1.0	pELS,CTCF-bound
chr3	180990057	180990076	chr3:180990057-180990076	0	AAACATGCTGTGACATTTCC	4	3	0	ACC1	-	.
chr3	180995440	180995470	chr3:180995440-180995470	0	AGGCATGTCCTTAACCTTAGCAAAATAACTT	2	2	11	AA1	2.0	.
chr3	180996810	180996830	chr3:180996810-180996830	0	TAGCTGGTCTGAGACTTGTTG	1	3	1	BCC2	-	.
chr3	180999020	180999051	chr3:180999020-180999051	0	GGGGTTGTTTGTTTTTTCTTGTAAATTTGCTT	1	2	12	AA2	-	.
chr3	181000560	181000584	chr3:181000560-181000584	0	GGGCATCCTTGCCTTGTGCTTGTTT	1	2	5	AD2	-	.
chr3	181003043	181003071	chr3:181003043-181003071	0	TGGCTTGTCTTGCTAGTTTGGGGAAGTTC	1	2	9	AC2	2.0	.
chr3	181003424	181003454	chr3:181003424-181003454	0	TAGCTTGCTTGCATTGGGTTAGAACATGCTC	2	1	11	C1	-	DNase-H3K4me3
chr3	181006183	181006202	chr3:181006183-181006202	0	AGACATGCCTGAGACTGTTT	3	2	0	AB1	-	.
chr3	181007638	181007662	chr3:181007638-181007662	0	TGTCTAGTTGAAGGAAAACAAGCTC	1	3	5	CCD1	-	.
chr3	181008920	181008943	chr3:181008920-181008943	0	AAACTTGCTTCAGAAGGAATGTGT	2	2	4	AD1	-	dELS
chr3	181010085	181010109	chr3:181010085-181010109	0	TGGCTTGCTTTGAAGAAGGAAGCTG	1	3	5	ACC2	-	.
chr3	181011832	181011855	chr3:181011832-181011855	0	AAACATGCATATGCAGATATGTTT	1	2	4	AD2	-	.
chr3	181016116	181016143	chr3:181016116-181016143	0	AAACATTTCTTTATTCTTGGACATATCC	1	2	8	AA2	-	.
chr3	181017092	181017123	chr3:181017092-181017123	0	GGCCTTGCCCAGTGTTTGGCAAAAACATATTT	1	2	12	AD3	-	.
chr3	181018819	181018849	chr3:181018819-181018849	0	AAAAATGTTTCATGGTTTAGGAAATTTGCTT	1	2	11	AA2	-	.
chr3	181019007	181019035	chr3:181019007-181019035	0	AAACTAGTTTGCATTTTCCGTATTTGTCT	1	2	9	AD1	1.0	.
chr3	181019525	181019544	chr3:181019525-181019544	0	TATGTTGCCCAGACTTGTCT	2	3	0	ACD1	-	.
chr3	181020422	181020449	chr3:181020422-181020449	0	TGACTTGTCCATACACAAAAGCCTGCTG	1	3	8	BCC2	-	.
chr3	181023105	181023127	chr3:181023105-181023127	0	AGACTTGTTTTATGGCCTAACCT	1	2	3	AD1	-	.
chr3	181025463	181025486	chr3:181025463-181025486	0	TTGCATGTTGATAAAGACAAGCCT	1	3	4	CCD1	1.0	DNase-H3K4me3
chr3	181033336	181033356	chr3:181033336-181033356	0	GAACTTTCTTTGGATTTGCTT	1	2	1	AA2	-	.
chr3	181034443	181034466	chr3:181034443-181034466	0	GAACATTTTATGGGGAGCAAGCCC	1	2	4	AC1	1.0	.
chr3	181039634	181039653	chr3:181039634-181039653	0	TGACATGCTTAGACTTTTTG	4	3	0	ACC1	-	.
chr3	181040237	181040260	chr3:181040237-181040260	0	GGTCAAGCTCCCAAGGACATGACT	1	2	4	DD3	-	.
chr3	181045225	181045251	chr3:181045225-181045251	0	GGGGTTGCTCTTCTCAAGGAGTAGTTT	1	2	7	AA2	-	.
chr3	181049467	181049497	chr3:181049467-181049497	0	GGGTTAGTTCACAAAAGGCTGAGAATAGTTT	1	2	11	AA2	-	.
chr3	181049578	181049605	chr3:181049578-181049605	0	AAATTAGTTTTACAGTCAAGGCTTATCT	1	2	8	AA2	-	.
chr3	181050340	181050359	chr3:181050340-181050359	0	GAACATGCCTAACCATGCCT	4	1	0	D2	-	.
chr3	181054031	181054060	chr3:181054031-181054060	0	AGGCATTCCCTGCTCTCCACAAGCCAGTCT	1	2	10	AB2	-	.
chr3	181057619	181057648	chr3:181057619-181057648	0	AGACATCCTGTGCATTTTGGAAGCTTGCCA	1	3	10	ACC2	-	.
chr3	181060759	181060781	chr3:181060759-181060781	0	CAACATGTTTGATTGACATTTTC	1	3	3	ACC1	-	.
chr3	181065017	181065037	chr3:181065017-181065037	0	GAGCTTGCTTTTAGCAAGTCC	2	1	1	C2	2.0	.
chr3	181065065	181065088	chr3:181065065-181065088	0	AAACTTGTTCACTGAAGTTTACCT	1	2	4	AA1	1.0	.
chr3	181065338	181065360	chr3:181065338-181065360	0	AGACTAGCCTGGCCAACATGGCG	1	3	3	CCD1	2.0	.
chr3	181066006	181066030	chr3:181066006-181066030	0	GGGCTTGTTTTCTTGCAGCTTCCTC	1	2	5	AC1	-	.
chr3	181066376	181066402	chr3:181066376-181066402	0	AAGCATTTTCTCAACAAAGGCAATTCT	1	2	7	AA2	-	.
chr3	181068347	181068368	chr3:181068347-181068368	0	AAGCAAGTCAGTGGCCTTGCTG	1	3	2	CCD2	-	.
chr3	181068376	181068395	chr3:181068376-181068395	0	AAAGTTGCCTAAAGAAGTTT	1	2	0	AA2	-	.
chr3	181068815	181068840	chr3:181068815-181068840	0	GAGGAAGTCTTGTGGCTGACTAGTTT	1	2	6	AC2	1.0	.
chr3	181070786	181070816	chr3:181070786-181070816	0	AGGATTGTCTTGGCTATACAGGGACTTCTTT	1	2	11	AA2	-	.
chr3	181074293	181074321	chr3:181074293-181074321	0	GAACATGTTCCTTTAGCTCAGTGTAGTTT	2	2	9	AD1	-	.
chr3	181076119	181076149	chr3:181076119-181076149	0	AAACATGTTACAAGAACAGCCTGGGTTGCTT	1	3	11	ACC2	-	.
chr3	181076706	181076728	chr3:181076706-181076728	0	GGGCTAGTTAGTAAATCTTGTTC	1	2	3	CD	-	.
chr3	181076932	181076956	chr3:181076932-181076956	0	AAGCATATTTTGGGGTGGCATGTTC	1	2	5	AC2	-	.
chr3	181078326	181078346	chr3:181078326-181078346	0	GAACATGCCTTGGACTTGGCA	2	2	1	CD	1.0	.
chr3	181079840	181079868	chr3:181079840-181079868	0	TGACTTGTTCTGGTAGATTGGACAGACTC	1	3	9	ABC2	-	.
chr3	181086960	181086990	chr3:181086960-181086990	0	AAACATCTTTTGTGTTCTAATAAACATATTT	1	2	11	AA2	-	.
chr3	181087260	181087289	chr3:181087260-181087289	0	GAGCTTTCCCAACCAAGGGGAGACGAGCTC	1	2	10	AB2	1.0	.
chr3	181089407	181089429	chr3:181089407-181089429	0	AAACATGCTTGCAGGAGTAGCTA	1	2	3	AC1	-	.
chr3	181090294	181090324	chr3:181090294-181090324	0	AGACATACTTACTAGGAGATGAAACATATCT	1	2	11	AA2	-	DNase-H3K4me3
chr3	181093309	181093330	chr3:181093309-181093330	0	GAGCAAGTCAAAACACAAGTCT	1	2	2	CD	-	.
chr3	181096620	181096651	chr3:181096620-181096651	0	GAGAATTTTCAAGGAACTCAGGAAGCAAGCCC	2	2	12	AA1	-	dELS
chr3	181096866	181096888	chr3:181096866-181096888	0	TAGCTTGCTCTCCCAGCAAATCT	1	3	3	ACC1	-	.
chr3	181098972	181098996	chr3:181098972-181098996	0	GAATTTGTTTTAGCAAAAGATGCTT	1	2	5	AA2	-	.
chr3	181099391	181099421	chr3:181099391-181099421	0	AAGCTAGATGATGTGGAATCTTGACTAGTTT	1	3	11	CCD2	2.0	.
chr3	181101140	181101160	chr3:181101140-181101160	0	GGACAAGCAGGAAGCTAGTCC	1	2	1	CD	1.0	DNase-H3K4me3,CTCF-bound
chr3	181104899	181104925	chr3:181104899-181104925	0	AGAGTAGCCCATCAATAAAAGAAGCTT	1	2	7	AA2	-	.
chr3	181107406	181107427	chr3:181107406-181107427	0	GAACTACTTTGCAAAGTAGTTC	1	2	2	AA2	-	.
chr3	181109283	181109314	chr3:181109283-181109314	0	GAACTTGTTTGTAGCTGCTGCGAGGAATGGTT	2	2	12	AD1	1.0	.
chr3	181110156	181110183	chr3:181110156-181110183	0	AAGAATGTTTTCTTTGACAAAAATGTTC	1	2	8	AA2	-	.
chr3	181110450	181110478	chr3:181110450-181110478	0	AGACCAGTTTGATTGGCCTAGAGATGTTT	1	2	9	AB2	1.0	.
chr3	181111778	181111797	chr3:181111778-181111797	0	AGACCAGCCTGGGCAAGCTA	3	2	0	BC2	-	.
chr3	181112506	181112526	chr3:181112506-181112526	0	AAGCTAGTCTGTGATTTGTCA	1	3	1	ACC2	-	.
chr3	181118085	181118114	chr3:181118085-181118114	0	AGGCATATTTTGAATGTGTAGGACTAGACT	1	2	10	AD2	-	.
chr3	181118836	181118865	chr3:181118836-181118865	0	GGAGAAGTTTAAATTATAGAGGACTTACTT	1	2	10	AA2	1.0	.
chr3	181119591	181119623	chr3:181119591-181119623	0	GGGGTTGTTTGTTTTTTTCTTGTAAATTTGTTT	1	2	13	AA2	-	.
chr3	181119715	181119744	chr3:181119715-181119744	0	ATGGTAGTTTCTTTTGTCGTAAACTAGTTC	1	2	10	AD4	-	.
chr3	181127377	181127396	chr3:181127377-181127396	0	AGACTTTTTCAAACTGGCTT	1	2	0	AB2	1.0	.
chr3	181127650	181127671	chr3:181127650-181127671	0	TTACTTGCTTTGGAGCATGCCT	2	2	2	CD	-	.
chr3	181133233	181133259	chr3:181133233-181133259	0	AAAATAGCTTTTTATTCAGGAAAGCTT	1	2	7	AA2	-	dELS,CTCF-bound
chr3	181133397	181133428	chr3:181133397-181133428	0	AGGCTATTTCTTGTTATTATTAAAACATTTCT	1	2	12	AA2	-	.
chr3	181133880	181133905	chr3:181133880-181133905	0	TGGCTAGTTCATGGCAAAGCTAGGAC	1	3	6	CDD3	-	.
chr3	181135164	181135187	chr3:181135164-181135187	0	AAGCTTGCTTACTTGGACTTTTAC	1	2	4	AD4	-	.
chr3	181135396	181135418	chr3:181135396-181135418	0	AGACACGTCTTTCAAACTAGCTG	1	2	3	BC2	2.0	.
chr3	181137501	181137524	chr3:181137501-181137524	0	AGGCAAGCCTGATGAACCTAATCT	1	2	4	AD1	1.0	.
chr3	181138763	181138784	chr3:181138763-181138784	0	GGCCATGCTGGGTAACATGCCC	2	3	2	CCD1	1.0	.
chr3	181144543	181144566	chr3:181144543-181144566	0	AGACAATTCTTAATGGGCATGTGC	1	2	4	AD2	-	.
chr3	181149805	181149837	chr3:181149805-181149837	0	CAACTTGCAATTGCAAAAATATGGAACAAGCCC	1	3	13	CCD2	1.0	.
chr3	181153267	181153292	chr3:181153267-181153292	0	AGAAAAGCTTCATTTTAAACTTGATT	1	2	6	AD3	-	.
chr3	181153567	181153589	chr3:181153567-181153589	0	CAGCAAGGTTGGGTAACTTGTCC	1	3	3	CCD2	-	.
chr3	181153938	181153970	chr3:181153938-181153970	0	AGACATGTCCACTTCCTTGCTTTGAGCATTGTT	1	2	13	AD4	1.0	.
chr3	181154008	181154031	chr3:181154008-181154031	0	GGGCCTGTCCATTAGAACATTTCC	2	2	4	AB3	-	.
chr3	181156728	181156756	chr3:181156728-181156756	0	CAGCTTGCCACACATTGTAGAACTTCCCT	1	3	9	ACC1	-	.
chr3	181172829	181172860	chr3:181172829-181172860	0	GGTCAAGTTGTAATTGTTACTCTAGCTAGTCT	1	3	12	CCD1	-	.
chr3	181173053	181173085	chr3:181173053-181173085	0	AGGCATGTTGTCCAGTTGCCCTCCAGAATGTTC	1	3	13	ACC2	-	.
chr3	181173827	181173857	chr3:181173827-181173857	0	GGACAAGTTCAATGAGGAATTGAAAATATTC	2	2	11	AA1	-	.
chr3	181174536	181174558	chr3:181174536-181174558	0	GTACAAGTTCAATAGACATCCCC	1	2	3	AD3	-	.
chr3	181176391	181176420	chr3:181176391-181176420	0	GAATTAGTTCTGAAATCTCTGAGGTAGCTT	1	2	10	AA2	-	.
chr3	181178212	181178237	chr3:181178212-181178237	0	GGACATGCCCCTGCTTTGACATATCA	1	3	6	ACC1	1.0	.
chr3	181180846	181180878	chr3:181180846-181180878	0	GAACAAGCTCTCTTAACAAATATATGCTAGATC	1	2	13	DD1	-	.
chr3	181189325	181189345	chr3:181189325-181189345	0	GAAAAAGTCCAAGACATTCCT	1	2	1	AA2	-	.
chr3	181197347	181197379	chr3:181197347-181197379	0	AAACATATTTACAAGAAAAAACCAAACAACTCC	1	2	13	AA2	1.0	.
chr3	181197603	181197622	chr3:181197603-181197622	0	GAACTAGCGTAAACTAGTTC	2	1	0	D2	1.0	.
chr3	181198156	181198186	chr3:181198156-181198186	0	ACACATGTTTACCTAGGTCACAAACTTGCAT	1	2	11	DD3	1.0	.
chr3	181199201	181199229	chr3:181199201-181199229	0	CCAATTGTCCCCCAATTCTGAACTTGTTT	1	3	9	ACD1	1.0	.
chr3	181199256	181199284	chr3:181199256-181199284	0	CAAAATGTCATTGAAGACAAGGCAAGTCT	1	3	9	ACC1	-	.
chr3	181208771	181208794	chr3:181208771-181208794	0	AAACAAGTTTCCTCTGGCTTATTT	1	2	4	AC1	-	.
chr3	181209606	181209633	chr3:181209606-181209633	0	AAATATGTCCCTTGTAGATGACAAGTCC	1	2	8	AC2	-	.
chr3	181211584	181211615	chr3:181211584-181211615	0	AGGCGCGTTTTTTAGAATCCAAAAACATGTTT	2	2	12	BB1	-	dELS
chr3	181212809	181212833	chr3:181212809-181212833	0	GAACCTGTTTTTCAGGAACCTGTTT	1	2	5	BB2	1.0	.
chr3	181214727	181214754	chr3:181214727-181214754	0	AAGCATGACTCCTCGGAGGAAAATGCCT	1	2	8	AD2	-	.
chr3	181215181	181215211	chr3:181215181-181215211	0	CACCTTGTCTGTGAAAACAAAAAGCAAGTCT	1	2	11	CD	1.0	.
chr3	181219888	181219917	chr3:181219888-181219917	0	ATGCAAGTTCTATGAGGGCAGGATTTGTCT	1	2	10	AD2	-	.
chr3	181223382	181223413	chr3:181223382-181223413	0	AGGGATGCCCAGATAGGTAGCAAAACATTTCT	1	2	12	AA2	-	.
chr3	181227038	181227059	chr3:181227038-181227059	0	GAACTTGCCTCTTAGCATGGCT	2	2	2	CD	-	.
chr3	181227604	181227630	chr3:181227604-181227630	0	TGTGATGTTTTCCTGTTGGACTAGTCC	1	3	7	ACD1	2.0	.
chr3	181228625	181228647	chr3:181228625-181228647	0	GGGTTAATTTGAAAGGCTTGTCT	1	2	3	AA1	-	.
chr3	181230507	181230537	chr3:181230507-181230537	0	GAGCTTGCCCTAAGTTGACCAGGGGAAGTAT	1	2	11	AD1	1.0	.
chr3	181231557	181231589	chr3:181231557-181231589	0	AAATATGCCTCAAATATTGCACGGGACATATTT	1	2	13	AA2	-	.
chr3	181235781	181235813	chr3:181235781-181235813	0	AAACTTATTTCACTGAAGTTTCAAAATATGCTC	1	2	13	AA2	-	.
chr3	181235832	181235852	chr3:181235832-181235852	0	GAACAAGCCTGGATCAAGTTA	1	2	1	CD	1.0	.
chr3	181237533	181237553	chr3:181237533-181237553	0	AAATTTTCCTCAAGCTAGTCC	1	2	1	AA1	-	.
chr3	181241218	181241242	chr3:181241218-181241242	0	AGAATTGCACCTTGAAGACTTGCCT	1	2	5	AD1	-	.
chr3	181242731	181242750	chr3:181242731-181242750	0	GTACTTGCCCAGGGTAGTCT	2	2	0	AD2	1.0	.
chr3	181243298	181243320	chr3:181243298-181243320	0	AAATTTGTTTAAAAAGCTTTTTT	1	2	3	AA2	-	.
chr3	181243583	181243613	chr3:181243583-181243613	0	GAGAAAGTTTCAGATGGCTGCGAACAATTCT	1	2	11	AA2	-	.
chr3	181245672	181245691	chr3:181245672-181245691	0	AAGTTTGTTCAAGCAAGTCC	3	1	0	A1	-	.
chr3	181247029	181247060	chr3:181247029-181247060	0	GAACTTGCCCAGACAATGAGAGAAAGTAGTTC	1	1	12	A2	-	.
chr3	181248773	181248792	chr3:181248773-181248792	0	TAACTTGTCCAAAGTAGTTA	2	3	0	ACC2	-	.
chr3	181248819	181248840	chr3:181248819-181248840	0	AGAGATGCCCAAAGCCTTGTTT	1	2	2	AD2	1.0	.
chr3	181252337	181252368	chr3:181252337-181252368	0	TAGCTACTTTTCTGGTTGTGAAAGGCAAGCTG	1	3	12	ACC2	-	.
chr3	181254342	181254369	chr3:181254342-181254369	0	AGGCAAATTTTGGCAAGAAAGGTAGTTT	1	2	8	AA2	-	.
chr3	181254491	181254514	chr3:181254491-181254514	0	TTCCTAGCTCTACGAAACAAGTTC	1	3	4	CDD2	-	.
chr3	181257945	181257964	chr3:181257945-181257964	0	GGGCTGGCCCAAAGTTGCCC	1	2	0	AB2	-	.
chr3	181259029	181259060	chr3:181259029-181259060	0	AGGCTTCTTCTTTTATTAATCAGAGATAGTTT	1	2	12	AA2	3.0	.
chr3	181260488	181260512	chr3:181260488-181260512	0	TGGCTACCTTAGAAATGACTTGCCC	1	3	5	ACC2	-	.
chr3	181262207	181262233	chr3:181262207-181262233	0	AGACATGTCCTTAAAGAAGACATATGA	1	3	7	ACD2	-	.
chr3	181268581	181268601	chr3:181268581-181268601	0	GGTCATTTCCTAGACATGTTC	2	2	1	AD1	-	.
chr3	181269310	181269331	chr3:181269310-181269331	0	GGACTAGTCTTTGGATTTTCCT	1	2	2	AA1	1.0	.
chr3	181269346	181269366	chr3:181269346-181269366	0	TGTGTAGTCTAGAACAAGTCC	1	3	1	ACD1	1.0	.
chr3	181270487	181270513	chr3:181270487-181270513	0	AAGCATCCTTTGGACTTAGGCTAATCT	1	2	7	AA2	-	.
chr3	181280473	181280502	chr3:181280473-181280502	0	AAGGATGTCCAGCAGCAAAAAGACATATCT	1	2	10	AA2	4.0	.
chr3	181281242	181281261	chr3:181281242-181281261	0	AAGTAAGTCTAAAATTGTTT	1	2	0	AA2	-	.
chr3	181282118	181282138	chr3:181282118-181282138	0	AAGGAAGCTTGTAACAAGCTT	1	2	1	AC2	-	.
chr3	181287136	181287157	chr3:181287136-181287157	0	AAGCTAGCTCACCAACATTTTT	1	2	2	AC1	-	.
chr3	181288838	181288865	chr3:181288838-181288865	0	AAGTTTGTTTAGAATTCAGAGCATATTT	1	2	8	AA2	-	.
chr3	181297244	181297266	chr3:181297244-181297266	0	AATGTTGTCTTCTAAACATGCCT	1	2	3	AD4	-	.
chr3	181301823	181301842	chr3:181301823-181301842	0	GCAGAAGCTTAGGCAAGTTA	2	3	0	ACD1	-	.
chr3	181302032	181302056	chr3:181302032-181302056	0	AAGCTTTCCTAAGGAAAAGATGTTT	1	2	5	AA2	-	.
chr3	181307033	181307060	chr3:181307033-181307060	0	AAACAAATTTACAAGAAAAAACAACCCC	1	2	8	AA2	-	.
chr3	181308650	181308681	chr3:181308650-181308681	0	AAATTTGTTTTGAGGATTAAATGAGATAGTCC	1	2	12	AA2	1.0	.
chr3	181309592	181309623	chr3:181309592-181309623	0	AAACTTGTCTCTGCTTTAAATTGAGTATCTCT	2	2	12	AA1	1.0	.
chr3	181312528	181312555	chr3:181312528-181312555	0	AGGCTTGTTTGTCCTGCAAAGCATTTCC	2	1	8	A1	1.0	.
chr3	181318308	181318331	chr3:181318308-181318331	0	AAGATAGTTTATTTGGGCAAATTT	1	2	4	AA2	-	.
chr3	181320095	181320127	chr3:181320095-181320127	0	GGGGTTGTTTCTTTTTTTCTTGTAAATTTGTTT	1	2	13	AA2	-	.
chr3	181324176	181324204	chr3:181324176-181324204	0	GAACATGCTCCTTTAGCTTGGAGGAGTTT	2	2	9	AB1	1.0	.
chr3	181327277	181327302	chr3:181327277-181327302	0	AAGGTAGCTTCAGTAGAAATTTGTTT	1	2	6	AA2	-	.
chr3	181343031	181343059	chr3:181343031-181343059	0	GGGCAAGTTTATTCACTGTGGCCATATCC	2	2	9	AD1	-	.
chr3	181351201	181351226	chr3:181351201-181351226	0	AGGCTTTTGTGTAAAAGAACTTGTTT	1	2	6	AD1	1.0	.
chr3	181353611	181353631	chr3:181353611-181353631	0	GATGAAGTTTCAGGCTAGTTG	1	3	1	ACD1	-	.
chr3	181355476	181355502	chr3:181355476-181355502	0	GGGCATGCCACCACGCCAAGCTAATTT	1	2	7	AC2	-	.
chr3	181357761	181357789	chr3:181357761-181357789	0	TAGCTAGTTTGTTTGCTGTTGACAATTTT	1	3	9	ACC1	-	.
chr3	181358077	181358099	chr3:181358077-181358099	0	AAACAATTTCTAAAGACTTGTAT	1	2	3	AD2	-	.
chr3	181358455	181358477	chr3:181358455-181358477	0	AAAGATGTTAAATTAACTTGTTT	1	3	3	ACC1	1.0	.
chr3	181359725	181359750	chr3:181359725-181359750	0	AAGAAAGTTTTGTTATGAACATGCTT	2	1	6	A1	2.0	.
chr3	181360320	181360352	chr3:181360320-181360352	0	AAACATGTTAGAACAGAGACTTAAAGAATGTTT	1	2	13	AC2	1.0	dELS
chr3	181362480	181362509	chr3:181362480-181362509	0	GAACTTGTTCTTATGGGTTTAAAAATATTC	2	2	10	AA1	1.0	.
chr3	181365540	181365566	chr3:181365540-181365566	0	GAATAAGCTTGGTGCGCTGGCAAGCTG	1	3	7	ACC1	-	.
chr3	181369795	181369816	chr3:181369795-181369816	0	AGGCTTTTTTATTAGCTTGCTC	1	2	2	AC2	1.0	dELS
chr3	181373568	181373600	chr3:181373568-181373600	0	GGACTTGTCTACATTAAAATTTAAAACTTCTAT	1	2	13	AD4	1.0	.
chr3	181375336	181375366	chr3:181375336-181375366	0	AGGCATGTCTTAAATGGAATTGAATTTGTTG	1	2	11	AC1	-	.
chr3	181378795	181378814	chr3:181378795-181378814	0	GATCTAGTCAGAACTAGTTT	3	2	0	CD	-	.
chr3	181381016	181381047	chr3:181381016-181381047	0	CAGCATGTTTCAAGTTCTTTGAAAACAGCCTC	1	3	12	ABC2	-	.
chr3	181382607	181382636	chr3:181382607-181382636	0	AGGCAAGTTTCAGAGCAGGAGTGAAAGTTT	1	2	10	AD1	1.0	.
chr3	181382880	181382904	chr3:181382880-181382904	0	GCACATGCTCACTTGAGGCATTCCC	1	2	5	AD3	-	.
chr3	181382955	181382980	chr3:181382955-181382980	0	CATTTTGCCTCTTAGTGAGCATGCTT	1	3	6	ACD1	1.0	.
chr3	181384167	181384188	chr3:181384167-181384188	0	TAACTTTCCCCAGGACAAGTCC	1	2	2	AC1	-	.
chr3	181385105	181385127	chr3:181385105-181385127	0	GAGCTTGGCCATGTGACTTGCTT	1	2	3	CD	1.0	.
chr3	181385170	181385197	chr3:181385170-181385197	0	AGAAATGCTTACACATTGGGGCTTGCCC	2	1	8	A1	1.0	.
chr3	181385252	181385277	chr3:181385252-181385277	0	GAATATGCTCTTAAAGAGAGATGCCC	1	2	6	AA2	-	.
chr3	181394834	181394853	chr3:181394834-181394853	0	GAACTAGCTTGAGCATTTTT	4	1	0	A1	-	.
chr3	181395938	181395966	chr3:181395938-181395966	0	ATTCAAGTCTGCAAATGGCAGGCTTGTTA	1	3	9	CDD2	-	.
chr3	181396314	181396346	chr3:181396314-181396346	0	AAGGTTGCCCCTGGACAACAGCAGAGCAAGGCT	1	2	13	AD3	-	.
chr3	181396799	181396831	chr3:181396799-181396831	0	TGGCAAGCCTGCCACCAGGGTGTAGGCCTGCCT	1	2	13	BC2	1.0	.
chr3	181401202	181401226	chr3:181401202-181401226	0	ATTCAAGTTTTCTCTGAACTTGCCA	1	3	5	CDD2	1.0	.
chr3	181404209	181404229	chr3:181404209-181404229	0	AAACTATCTCCAAACATCTCT	1	2	1	AA2	1.0	dELS,CTCF-bound
chr3	181404489	181404516	chr3:181404489-181404516	0	GGGCATGTGCCCTGTGCTAGGCTAGTTA	1	2	8	CD	-	dELS,CTCF-bound
chr3	181405392	181405412	chr3:181405392-181405412	0	TGACATGCTTTGCACTAGCTA	1	3	1	CCD2	-	.
chr3	181405423	181405446	chr3:181405423-181405446	0	GAAATTGTTGGTGGAAACAAGTTT	1	2	4	AC1	1.0	.
chr3	181413161	181413180	chr3:181413161-181413180	0	GGACTAAACCAAGCTTGCCC	2	2	0	AD1	-	.
chr3	181413477	181413508	chr3:181413477-181413508	0	GGGCTTGTTAGACCTCTGAATTGGGCTTGTTT	1	1	12	C2	-	.
chr3	181413534	181413565	chr3:181413534-181413565	0	GGGCTTGTTTCCCTTAAAATGAAAAAAAGTCT	1	1	12	A2	-	.
chr3	181414597	181414617	chr3:181414597-181414617	0	AAAAAAGCTCCACACTTGTTT	1	2	1	AD2	-	.
chr3	181417827	181417859	chr3:181417827-181417859	0	AACCTTGTCTGGAAGATATAGGAAAACTAATTT	1	2	13	AD3	-	dELS
chr3	181417943	181417970	chr3:181417943-181417970	0	TGGCATGCTGACAGTATCTGGCTTGTTG	1	4	8	CCCC	2.0	dELS
chr3	181418367	181418390	chr3:181418367-181418390	0	GGGCATACCTACCAAAGCAGGTCT	1	2	4	AB2	1.0	.
chr3	181427821	181427851	chr3:181427821-181427851	0	TGACATGTCTTGGCAATATGGGGACTATTCA	1	3	11	ACC1	-	.
chr3	181427957	181427983	chr3:181427957-181427983	0	AGACTTATTCAGGGAATAAACTTTCTT	1	2	7	AA2	-	.
chr3	181428512	181428536	chr3:181428512-181428536	0	AGGCATGTTGTATTGAGAGATGTTT	1	2	5	AC2	-	.
chr3	181434790	181434819	chr3:181434790-181434819	0	AGATAAGTCTTTGTTGTGAGGGGCTGGTCT	1	2	10	AB3	-	.
chr3	181437097	181437117	chr3:181437097-181437117	0	GGGGAAGCCCAGGAGTTGTCC	1	2	1	AA2	-	.
chr3	181439719	181439743	chr3:181439719-181439743	0	TTGCATGCTTTAGAAAGGCTAGCCT	1	2	5	CD	1.0	.
chr3	181443835	181443855	chr3:181443835-181443855	0	GAATTTGTCCTAGAATAGTTT	1	2	1	AA2	1.0	.
chr3	181446193	181446219	chr3:181446193-181446219	0	AGAAATGTCTTTATTAGGAGCAAGCTG	1	2	7	AC2	2.0	.
chr3	181447009	181447035	chr3:181447009-181447035	0	GGGCATTTTTAGAGTTTCAGCAAGCCT	1	2	7	AC2	-	.
chr3	181448419	181448440	chr3:181448419-181448440	0	AAGGTAGCTCATGGTCTAGTTT	1	2	2	AD2	1.0	.
chr3	181450511	181450538	chr3:181450511-181450538	0	AGACATGGCGAGGTTTAGAAACTTGTCC	1	2	8	CD	1.0	.
chr3	181451881	181451908	chr3:181451881-181451908	0	CAGCAAGTCTGTTCTGTATAAGATGCCC	1	3	8	ACC2	1.0	.
chr3	181453780	181453811	chr3:181453780-181453811	0	AAACTTGTCTTAATGGAGGTCTGGGTTTATTT	1	2	12	AA1	-	.
chr3	181455588	181455613	chr3:181455588-181455613	0	GAGCAAATCTATGTGGAGGCAGGTTT	1	2	6	AB2	-	.
chr3	181465193	181465214	chr3:181465193-181465214	0	GACCTAGTCTTAAAACAAGTTC	1	1	2	D1	-	.
chr3	181465876	181465904	chr3:181465876-181465904	0	AAACTTTCTCTCAGTAGATAAACAGGTCC	1	2	9	AB2	2.0	.
chr3	181466896	181466927	chr3:181466896-181466927	0	GAACATCCTTATGCATTTATTTTAGCATGTTG	1	3	12	ACC2	-	.
chr3	181470427	181470451	chr3:181470427-181470451	0	ATACATGTTCAAATACAGCATGTTT	1	2	5	CD	1.0	.
chr3	181476307	181476337	chr3:181476307-181476337	0	TAGCTTCTTTGCATTGCATTACAACATGCTT	1	3	11	ACC2	-	.
chr3	181478118	181478144	chr3:181478118-181478144	0	AAGAAAGTCTGCTTTTCTAACAAGCTC	1	2	7	AC2	1.0	.
chr3	181489944	181489972	chr3:181489944-181489972	0	AGGCATGCTCCTGCTCTGGGGGCATTTCC	2	1	9	A1	1.0	.
chr3	181491415	181491438	chr3:181491415-181491438	0	AAATATGTTTCAGGAAGCAATCTC	1	2	4	AA2	1.0	.
chr3	181493951	181493978	chr3:181493951-181493978	0	AAGCAACTCCTCAAGAATGGAGTTGCCC	1	2	8	AA2	-	.
chr3	181496973	181497000	chr3:181496973-181497000	0	AGGCTTTCTCATTCATTGCAACTAGCTT	1	2	8	AC2	-	.
chr3	181497665	181497688	chr3:181497665-181497688	0	TGTCATGTCTCCCAGGGCTAGCTG	1	3	4	CCD1	-	dELS
chr3	181499162	181499182	chr3:181499162-181499182	0	AAGCAAGACTTAAGAATGTCT	1	2	1	AD2	-	.
chr3	181499207	181499227	chr3:181499207-181499227	0	AAAGTAGTTTCAGACATCTCT	1	2	1	AA2	-	.
chr3	181502010	181502036	chr3:181502010-181502036	0	AAACTAACCTAAAACAAGGACAAATCC	1	2	7	AA2	1.0	.
chr3	181508656	181508684	chr3:181508656-181508684	0	CTACTAGCTCTGTGATGTTGGACAAGTTA	1	3	9	CCD1	-	.
chr3	181508828	181508856	chr3:181508828-181508856	0	CTACTAGCTCTGTGACATTGGACAAGTTA	1	3	9	CCD1	-	.
chr3	181510176	181510196	chr3:181510176-181510196	0	GAACTTCCTAGAGACTTGTTG	1	3	1	ACC2	-	.
chr3	181510623	181510645	chr3:181510623-181510645	0	GAAAATGTCTCCAGGGCATGTCA	1	2	3	AC2	-	.
chr3	181511496	181511521	chr3:181511496-181511521	0	AGACTTGCCTTGTCTCAGATAAGTCA	1	2	6	AC1	1.0	.
chr3	181513521	181513543	chr3:181513521-181513543	0	AAAGATGACTGTGGAGCAAGCTT	2	2	3	AD1	-	.
chr3	181514578	181514602	chr3:181514578-181514602	0	AGGAAAGCTTTATGACAACATGTTT	1	2	5	AC2	-	.
chr3	181514730	181514762	chr3:181514730-181514762	0	ATACATGTTTTCCACATATATTTGGACATGTTT	2	1	13	D1	-	.
chr3	181517338	181517359	chr3:181517338-181517359	0	AAGCATTTTTTAAAACAATTTC	1	2	2	AA2	1.0	.
chr3	181518001	181518025	chr3:181518001-181518025	0	AGGAAAGCTCTATGACAACATGTTT	1	2	5	AC2	-	.
chr3	181519968	181519992	chr3:181519968-181519992	0	AAACTTGTCTAATCTTGGCATTTTT	1	2	5	AC1	-	.
chr3	181522484	181522513	chr3:181522484-181522513	0	AAACCAGCCTTGCGTTACTGAAATAAGCTC	1	2	10	AB2	-	.
chr3	181525473	181525493	chr3:181525473-181525493	0	AAATTTGTTCAAAGCTTGGCT	1	2	1	AD3	-	.
chr3	181528484	181528512	chr3:181528484-181528512	0	AGATTTGTTCTTTTTGTTTAGTCTTGCTT	1	2	9	AD2	-	.
chr3	181530037	181530057	chr3:181530037-181530057	0	TGGCAAGCCCAAAGCTATCCT	1	2	1	AC2	-	.
chr3	181530096	181530115	chr3:181530096-181530115	0	AAGCTTGCCATAGCAGGTCT	3	3	0	BCC1	-	.
chr3	181534700	181534724	chr3:181534700-181534724	0	ATAAAAGCTCCAAAGAAACATGTTG	1	3	5	ACD1	-	.
chr3	181535556	181535575	chr3:181535556-181535575	0	AAGGCAGCCTAAGCTTGTCT	3	2	0	AB4	-	dELS
chr3	181537037	181537056	chr3:181537037-181537056	0	CATGTTGCCCAGGCTTGTTT	2	3	0	ACD1	-	.
chr3	181544913	181544944	chr3:181544913-181544944	0	GAGCATCTTCTTTATTTTGTGGGGACTATTTT	1	2	12	AA2	2.0	.
chr3	181549707	181549726	chr3:181549707-181549726	0	CAGCATGTCTTGTCAAGCCT	3	3	0	CCD2	-	.
chr3	181550937	181550959	chr3:181550937-181550959	0	TACTAAGTTCTTAAGACTTGCTT	1	3	3	ACD1	-	.
chr3	181551719	181551742	chr3:181551719-181551742	0	AAAATTGTTTGGAGAAACAAGCCA	1	2	4	AC2	-	.
chr3	181558349	181558368	chr3:181558349-181558368	0	AGACTAGCCTGGGCAACACA	2	3	0	ACD2	-	.
chr3	181559768	181559789	chr3:181559768-181559789	0	AAACATGCCCATGAGCAAGGGG	2	3	2	CDD3	-	.
chr3	181561502	181561532	chr3:181561502-181561532	0	CAGCTTGCTCTAATTAGGGATGAATAAGTTG	1	3	11	ACC2	-	.
chr3	181563520	181563539	chr3:181563520-181563539	0	TAACATTTTAAAACAAGTTC	3	3	0	ACC2	-	.
chr3	181563816	181563843	chr3:181563816-181563843	0	AAACTTGCTGTGGAGCTCTGACATGCCA	1	3	8	CCC	-	.
chr3	181567497	181567526	chr3:181567497-181567526	0	AATCTAGTTGTGCGAAAGCCAGACAAGCCA	1	3	10	CCD1	-	.
chr3	181572063	181572087	chr3:181572063-181572087	0	AAACATGGTTTTTAAAGGTTAGTTT	1	2	5	AD2	1.0	.
chr3	181574168	181574188	chr3:181574168-181574188	0	GGACTACCTTTGAGCTTGCCT	1	1	1	A2	-	.
chr3	181574455	181574479	chr3:181574455-181574479	0	AAGTTAGTTTGTTAGAAGGATGCTT	1	2	5	AA2	-	.
chr3	181578023	181578044	chr3:181578023-181578044	0	GGGCTTGCTCCTGATCTTGTCA	1	2	2	CD	1.0	.
chr3	181581725	181581757	chr3:181581725-181581757	0	AAACTTTTCCAAGGCAAACTAGCAAGGAAGCCT	1	2	13	AA2	2.0	.
chr3	181586846	181586874	chr3:181586846-181586874	0	AGCCTTGTTCTTTTTGCTTAGGATTGTCT	1	2	9	AD2	-	.
chr3	181590338	181590366	chr3:181590338-181590366	0	GAACATCCTCCTTTAGGTCGGAGAAGTTT	1	2	9	AA2	-	.
chr3	181593060	181593083	chr3:181593060-181593083	0	AGGTATGTATTTTTGAGCAAGTCT	2	2	4	AD1	-	.
chr3	181599410	181599429	chr3:181599410-181599429	0	AGACTTTTCTGAAGTTGCTT	1	2	0	AA2	1.0	.
chr3	181603290	181603318	chr3:181603290-181603318	0	AAATAAGTTTGATGCCATCAGGCATGACC	1	2	9	AD3	-	.
chr3	181606399	181606419	chr3:181606399-181606419	0	AGGCATTTTTTGGACTAGCCT	1	1	1	A2	1.0	.
chr3	181606996	181607018	chr3:181606996-181607018	0	AGACAAGCCTGGGAAACATAGCA	1	3	3	ACD2	1.0	.
chr3	181611818	181611840	chr3:181611818-181611840	0	GAACTTGCTGATGATGCTTGCTT	1	2	3	CD	-	.
chr3	181612315	181612341	chr3:181612315-181612341	0	TGACTTGCCCAACAAAGAACCAAGTTA	1	3	7	CCD2	-	.
chr3	181613024	181613046	chr3:181613024-181613046	0	TAATTTGCTTTAAGGACAAGTTT	1	2	3	AC3	1.0	.
chr3	181614574	181614597	chr3:181614574-181614597	0	ATGCTAATTTTTCAAAACATGTTT	2	2	4	AD1	1.0	.
chr3	181619262	181619282	chr3:181619262-181619282	0	GACTATGCTCCAGACAAGTTG	1	3	1	ACD1	3.0	.
chr3	181621361	181621387	chr3:181621361-181621387	0	AAGCAAGTTGCAATAATAAAGATGTCC	1	2	7	AC2	2.0	.
chr3	181622862	181622886	chr3:181622862-181622886	0	GAAGTAGTTCCTTGAGGGCAAGGCT	1	2	5	AD3	-	.
chr3	181625207	181625236	chr3:181625207-181625236	0	GAGCAAATTTAGTAATTAAAAATCTAGTCT	1	2	10	AD2	-	.
chr3	181625427	181625457	chr3:181625427-181625457	0	AGACTTTTCTGATCCATAATGAAACATACTT	1	2	11	AA2	-	.
chr3	181628301	181628325	chr3:181628301-181628325	0	AGGCTAGTTTTCCTTCAGCTAACTT	1	2	5	AC1	-	.
chr3	181628568	181628596	chr3:181628568-181628596	0	TGACTTGCCCAAGGTCACACAGCTAGGTT	1	3	9	CCD1	2.0	.
chr3	181629010	181629041	chr3:181629010-181629041	0	GGGCAAGCTCCTTCACCTCTCTGAGCCTGTTT	1	1	12	B2	-	.
chr3	181629717	181629741	chr3:181629717-181629741	0	CAGCTTGTTTGCCTTAGACAGGTCT	1	2	5	BC2	-	.
chr3	181631053	181631074	chr3:181631053-181631074	0	AAACATTTTTATGAAATTGCTC	1	2	2	AA2	-	.
chr3	181632189	181632210	chr3:181632189-181632210	0	TGACTTGTCTGATGAGTTGTTT	1	3	2	ACC2	-	dELS
chr3	181633050	181633069	chr3:181633050-181633069	0	AGATAAGTCTGAGATTGCTT	1	2	0	AA2	-	.
chr3	181634141	181634162	chr3:181634141-181634162	0	GAGCAAGACCCGAAGCAACCCT	1	2	2	AD2	-	.
chr3	181636137	181636158	chr3:181636137-181636158	0	GGGCATGTATAAGAAGTAGTTT	1	2	2	AD2	-	.
chr3	181636363	181636391	chr3:181636363-181636391	0	GTAAAAGCTCTCTAACTTTGGGCAAGTTA	1	3	9	ACD1	-	.
chr3	181636433	181636460	chr3:181636433-181636460	0	TGACTAGTGCTGCCTTGTAAGCTTGTTT	1	2	8	CD	-	.
chr3	181636698	181636729	chr3:181636698-181636729	0	GAATGTGCTTATGTCACCTAGCGAACTTGTTA	1	3	12	ABC1	-	.
chr3	181641787	181641806	chr3:181641787-181641806	0	AATCAAGCGCAAGCATGTCT	3	2	0	DD1	-	.
chr3	181642497	181642528	chr3:181642497-181642528	0	AAGCTTGTCTTTTCAGTTATATAAATTTTTCT	1	2	12	AA1	-	.
chr3	181642630	181642651	chr3:181642630-181642651	0	GAACATTTTTAAAAACTAGTTT	1	1	2	A2	-	.
chr3	181642664	181642687	chr3:181642664-181642687	0	TAACATGTTAGAGAAGACAAGTAT	1	3	4	CCD1	-	.
chr3	181643354	181643382	chr3:181643354-181643382	0	TGACATCCTTTTGGGTTTCTAGCTTGCTC	1	3	9	ACC2	-	.
chr3	181649697	181649725	chr3:181649697-181649725	0	AGGCATGCGCCACCATGCCAGGCTAATTT	1	2	9	AD2	1.0	.
chr3	181651345	181651367	chr3:181651345-181651367	0	AAACATACTTGAAGAATTTGTTT	1	2	3	AA2	-	.
chr3	181653593	181653620	chr3:181653593-181653620	0	GTGCATGTTCAAGTTTGAGGACAAATCC	1	2	8	AD3	-	.
chr3	181654054	181654078	chr3:181654054-181654078	0	AAGCATGTTGACTAAAAGAATGCTC	1	2	5	AC2	-	.
chr3	181654138	181654160	chr3:181654138-181654160	0	AAATTTGCCCTTGAAGCAAACTT	1	2	3	AA2	-	.
chr3	181656696	181656724	chr3:181656696-181656724	0	AAGCAAGTTCAGCTCTATGAAACATAACC	1	2	9	AD4	-	.
chr3	181658156	181658184	chr3:181658156-181658184	0	GAGCCTGCTCATCTGTCATAAACATTTTC	2	2	9	AB3	1.0	.
chr3	181658716	181658745	chr3:181658716-181658745	0	GACCTTGTCTCAAAAAAAAAAAAAAAGTTT	1	2	10	AD2	2.0	.
chr3	181661956	181661987	chr3:181661956-181661987	0	AGGATTGCTTTTAAGGACATTATGACAAGCTG	1	3	12	ACC1	-	.
chr3	181662667	181662695	chr3:181662667-181662695	0	GAAAATGCCTTAAAAAGTAAAACATGGCC	1	2	9	AD3	-	.
chr3	181664137	181664156	chr3:181664137-181664156	0	ATGCAAGTCTGAGCAAGTCA	3	2	0	CD	1.0	.
chr3	181667405	181667424	chr3:181667405-181667424	0	TAACAAGTCTAGACATCTCA	4	3	0	ACC1	-	.
chr3	181668403	181668426	chr3:181668403-181668426	0	CAAAATGCTTCATCAAACAAGCTA	1	3	4	ACC1	-	.
chr3	181669417	181669444	chr3:181669417-181669444	0	GGAGTAGTTCTTCCGTTAAAACATATTT	1	2	8	AA2	-	.
chr3	181676265	181676290	chr3:181676265-181676290	0	TAACAAGTCCTCACATTAACTTGATC	1	3	6	CCD1	-	.
chr3	181680669	181680690	chr3:181680669-181680690	0	AAACATATTTTAAAACATGTTG	1	2	2	AC2	-	.
chr3	181681472	181681503	chr3:181681472-181681503	0	AAACATGCCAAATCTTCTCTTCTAGCTATTTT	1	3	12	ACC1	2.0	.
chr3	181683305	181683330	chr3:181683305-181683330	0	ATACATGTTCCCTTGAGAGCTAGCTT	2	1	6	D1	-	.
chr3	181684592	181684611	chr3:181684592-181684611	0	CAGCTTCCCAGAGCTAGTTT	2	3	0	ACC2	-	.
chr3	181686010	181686029	chr3:181686010-181686029	0	AGAAAAGCTTAAACATGTTT	4	1	0	A1	4.0	.
chr3	181689632	181689658	chr3:181689632-181689658	0	TGAAAAGCTGAAGGATGGGGCAAGCCT	1	3	7	ACC1	-	dELS
chr3	181692429	181692459	chr3:181692429-181692459	0	AAAAAAGTTTTTATTTTTATTCAGCATGTTA	1	3	11	ACC1	2.0	.
chr3	181692671	181692702	chr3:181692671-181692702	0	TAACAAGCTGGATTCCTGTAGTACACTTGCTT	1	3	12	CCD2	-	.
chr3	181692799	181692820	chr3:181692799-181692820	0	GGGTTTGTTTCTAAATTAGTCC	1	2	2	AA2	-	dELS,CTCF-bound
chr3	181693006	181693026	chr3:181693006-181693026	0	AAACAAACCACTGACAAGTCT	1	3	1	ACC2	-	.
chr3	181693672	181693692	chr3:181693672-181693692	0	AGACAAGCCCACAACAAATTT	1	2	1	AC1	1.0	.
chr3	181697112	181697134	chr3:181697112-181697134	0	AGACAACTTTTGCGGACTTGCCT	1	1	3	A2	1.0	.
chr3	181698117	181698145	chr3:181698117-181698145	0	AAACATGTTTTTAAGATTAAAGCCATTTT	2	2	9	AB1	-	.
chr3	181698417	181698447	chr3:181698417-181698447	0	GAGGAAGCCAGGTGGCTGTAAGAGCAAGCCT	1	2	11	AC1	-	pELS,CTCF-bound
chr3	181698573	181698593	chr3:181698573-181698593	0	AGACTAACCTTTAGCTTGTTC	1	2	1	AC2	-	.
chr3	181698659	181698681	chr3:181698659-181698681	0	AAGTATGTTAAGAAAACATGCCT	1	2	3	AC1	-	PLS
chr3	181705296	181705324	chr3:181705296-181705324	0	AGGCATTTCTTTTGAGGCCGGAATAGCTT	1	2	9	AA2	-	.
chr3	181711938	181711969	chr3:181711938-181711969	1	TAACTTGTTCAAAAAAGTATCAGGAGTTGTCA	1	3	12	ACC2	-	PLS,CTCF-bound
chr3	181713014	181713038	chr3:181713014-181713038	0	CGGCTCGCCCACCTACAGCATGTCC	1	3	5	BCC2	-	pELS,CTCF-bound
chr3	181713089	181713109	chr3:181713089-181713109	0	GGTCAAGTCCGAGGCCAGCTC	1	2	1	BD2	-	pELS,CTCF-bound
chr3	181713556	181713580	chr3:181713556-181713580	0	GGACTTCTTTTTGGGGGACTATTTT	1	2	5	AA2	1.0	pELS
chr3	181713757	181713786	chr3:181713757-181713786	0	AAAAATGTTTTAATATTTGCAAGCAACTTT	1	2	10	AA2	1.0	pELS
chr3	181715743	181715762	chr3:181715743-181715762	0	GAGCTTGTGTCAACTTGCTA	2	3	0	CCD2	-	pELS,CTCF-bound
chr3	181716765	181716784	chr3:181716765-181716784	0	AAACTTGCCCAGAGATGGTT	3	2	0	AD1	-	pELS
chr3	181719807	181719832	chr3:181719807-181719832	0	GAGATTGTCTACCCAAGGGGATGTTT	1	2	6	AA2	-	dELS,CTCF-bound
chr3	181720070	181720096	chr3:181720070-181720096	0	AAACAGGCTTAATTGATAAGCATGACT	1	2	7	BD2	1.0	.
chr3	181721518	181721539	chr3:181721518-181721539	0	AAACTATCTTAAAATCAAGTTT	1	2	2	AD2	-	.
chr3	181723332	181723351	chr3:181723332-181723351	0	TGACTTGCTGAAACATCTCT	4	3	0	ACC1	-	.
chr3	181724878	181724898	chr3:181724878-181724898	0	GAGCTTTTATCGGGCTTGCTC	1	2	1	AD1	-	pELS
chr3	181729219	181729251	chr3:181729219-181729251	0	GAGCTGTCCCTCCAAGCCAAAGAAAACATGCTT	2	2	13	AB1	-	pELS
chr3	181729290	181729319	chr3:181729290-181729319	0	AAACATTTTTGTTTTGTTTGCAGCAAGCCG	1	3	10	ACC2	2.0	pELS
chr3	181729507	181729534	chr3:181729507-181729534	0	AAGCAACTTTTGGGAGCTGGGCATCCCT	1	2	8	AA2	1.0	pELS
chr3	181729944	181729968	chr3:181729944-181729968	0	AGGCAAGTTCCACTAAGATAAGCCA	1	2	5	AC1	1.0	.
chr3	181731320	181731342	chr3:181731320-181731342	0	AGAATACCTTTCAAGACATGTTT	2	2	3	AA1	1.0	.
chr3	181732580	181732603	chr3:181732580-181732603	0	TGACAAGCTCCCACCACCATGCTC	1	3	4	CCD2	-	.
chr3	181744272	181744295	chr3:181744272-181744295	0	TAGCAAGTCTGGATAAACAAAGTC	1	3	4	ACD2	-	.
chr3	181745732	181745753	chr3:181745732-181745753	0	AATAAAGTTTTTAAGCAAGTCA	1	3	2	ACD1	-	.
chr3	181747240	181747263	chr3:181747240-181747263	0	AAGCAAGTTTTAGAAATCTAGTAT	1	2	4	DD1	-	.
chr3	181752368	181752390	chr3:181752368-181752390	0	CAGCAAGCCCTGCGGGCAGGATT	1	3	3	BCD2	-	.
chr3	181753063	181753093	chr3:181753063-181753093	0	ATGCTTGCCTTTTTAAAATTAAAAGATGTCT	1	2	11	AD2	-	.
chr3	181753935	181753957	chr3:181753935-181753957	0	AAAAAAGTTTTCAAAACCAGTCT	1	2	3	AB2	-	.
chr3	181754198	181754223	chr3:181754198-181754223	0	AAGCATGTCAATTATGAACCATGTTA	1	3	6	CCD2	-	.
chr3	181754561	181754585	chr3:181754561-181754585	0	AAACATTTTCTGAGCAGACATATTC	1	2	5	AA2	1.0	.
chr3	181755529	181755549	chr3:181755529-181755549	0	AAGCAATTTTAAAGCAATTTT	1	2	1	AA2	-	.
chr3	181755884	181755911	chr3:181755884-181755911	0	AAGTTTGTCTTTTGACTGAAACAAGTAT	1	2	8	AD3	-	.
chr3	181756844	181756869	chr3:181756844-181756869	0	AAGTAAGCCTCAGCATGGGCAAGATT	1	2	6	AD3	-	dELS,CTCF-bound
chr3	181759387	181759412	chr3:181759387-181759412	0	ATACCAGTTTCTACCGAGGCATGCTT	2	2	6	BD4	1.0	dELS
chr3	181761433	181761453	chr3:181761433-181761453	0	GGGAAAGTTCTGGGAAAGCCT	1	2	1	AA2	-	.
chr3	181764614	181764641	chr3:181764614-181764641	0	GAACATGGCTGGGACTACAGGCATGTGC	1	2	8	DD2	-	.
chr3	181765073	181765103	chr3:181765073-181765103	0	TAGCATGCCCCATAATCTCTGAGGCAAGTTT	2	1	11	C1	-	.
chr3	181765389	181765413	chr3:181765389-181765413	0	AGACAATCCTGAGAGAAGTTAGCCT	1	2	5	AA2	2.0	.
chr3	181765609	181765628	chr3:181765609-181765628	0	CAGCTAGTTTGGGCCAGCTG	2	3	0	BCC2	-	.
chr3	181766471	181766490	chr3:181766471-181766490	0	GGAGAAGCCTCAGCATGTCC	3	2	0	AC2	1.0	.
chr3	181774327	181774354	chr3:181774327-181774354	0	AGAAAAGCCTCTTTTTCCATGCTTGTTT	1	2	8	AD2	-	.
chr3	181776310	181776331	chr3:181776310-181776331	0	CAGCAAGTCTGGAAACATTATC	1	3	2	ACD2	1.0	.
chr3	181777842	181777872	chr3:181777842-181777872	0	AGACTTGCTTTCCATGAGTTATTACTTGCTT	1	2	11	CD	1.0	.
chr3	181778250	181778269	chr3:181778250-181778269	0	GAGTCAGTCCAGGCAAGCTG	1	3	0	ABC1	-	.
chr3	181782262	181782288	chr3:181782262-181782288	0	TAACATGTCTATATTGCTAACTTCTTC	1	3	7	ACC1	1.0	.
chr3	181785320	181785339	chr3:181785320-181785339	1	AAACATGCCCAGACTTTGCA	3	3	0	ACD2	-	.
chr3	181790832	181790852	chr3:181790832-181790852	0	AAACAATTTCTCGGCATGCTG	1	3	1	ACC2	-	.
chr3	181790987	181791012	chr3:181790987-181791012	0	AAACATGCTCCAGGCTAAAAATATCT	2	2	6	AA1	-	dELS
chr3	181791744	181791769	chr3:181791744-181791769	0	GAACATGTTTTACATTGGGGAAACTT	2	2	6	AA1	1.0	.
chr3	181792087	181792107	chr3:181792087-181792107	0	AAGCTTGATATGGACATGTTT	2	2	1	CD	-	.
chr3	181792592	181792613	chr3:181792592-181792613	0	AAACTTTGTCATAAACATGTTT	2	2	2	AD1	-	.
chr3	181797289	181797311	chr3:181797289-181797311	0	AAACTATTCTGAAAACCAAGCTT	1	2	3	AD2	1.0	.
chr3	181797640	181797662	chr3:181797640-181797662	0	ATGCATTTCCTCTGGGCTTGTTT	2	2	3	AD1	1.0	.
chr3	181803226	181803254	chr3:181803226-181803254	0	AAATTAGCCTGGCATGGTGGCACATGCCT	1	2	9	AD2	2.0	.
chr3	181804155	181804177	chr3:181804155-181804177	0	AGGGAAGTTCCTAAGACATTTTT	1	2	3	AA2	-	.
chr3	181804310	181804342	chr3:181804310-181804342	0	AAGAATATTTAAAACCAGAAAAAGAGCAAGTCT	2	2	13	AA1	-	.
chr3	181805796	181805817	chr3:181805796-181805817	0	GACCTTGTTTCAAAACTTTTCC	1	2	2	AD3	1.0	dELS
chr3	181807916	181807944	chr3:181807916-181807944	0	AGTCATTCCTTCACACTTGAAACATGTTC	2	2	9	AD1	1.0	.
chr3	181809657	181809678	chr3:181809657-181809678	0	AAACATTTTCTCAGAGAAGTCT	1	2	2	AA2	-	dELS
chr3	181811003	181811031	chr3:181811003-181811031	0	GGATAAGTTTATAATTATCAGACTTTTCC	1	2	9	AA2	-	.
chr3	181814819	181814840	chr3:181814819-181814840	0	GAGCATGCTTGGAGGATTGCTA	1	2	2	AC1	1.0	.
chr3	181816257	181816279	chr3:181816257-181816279	0	AGACTTTTCTGGGGGACTTGCTT	1	1	3	A2	-	.
chr3	181816338	181816358	chr3:181816338-181816358	0	TGGCATGTTCCAAACTCTCCT	2	3	1	ABC2	-	.
chr3	181828756	181828782	chr3:181828756-181828782	0	TGAGTAGCTGGGAATACAGGCATGTTC	1	3	7	ACC1	1.0	.
chr3	181833227	181833253	chr3:181833227-181833253	0	TTATTTGTTTTTGTTTGAAGCATGTTT	1	3	7	ACD1	-	.
chr3	181833481	181833503	chr3:181833481-181833503	0	CGGCATGTTGGCCAGGCTGGTCT	1	3	3	BCC1	-	.
chr3	181833945	181833971	chr3:181833945-181833971	0	AAGGAAGTTCCAGCTCCCGGCATGTCT	1	2	7	AC2	-	.
chr3	181838490	181838514	chr3:181838490-181838514	0	AAACTAGTTGACACAAAGCAATTTT	1	2	5	AC2	-	.
chr3	181838544	181838570	chr3:181838544-181838570	0	AAAATTGTTCTAACAGCGGGATTGTTC	1	2	7	AA2	1.0	.
chr3	181839151	181839175	chr3:181839151-181839175	0	GGACTGGTCTAGCCAAGAGTTGTTT	1	2	5	AB2	-	dELS
chr3	181839286	181839317	chr3:181839286-181839317	0	AACAAAGCCCCTGGGAGAACTCGGGCAAGCTG	1	3	12	ACD1	1.0	dELS,CTCF-bound
chr3	181840299	181840330	chr3:181840299-181840330	0	AACCTTGCTTAATTTATGCATTAGTCAAGTCT	1	2	12	DD2	-	.
chr3	181841606	181841631	chr3:181841606-181841631	0	GAAGAAGCTTTAAACTAAACATACTC	1	2	6	AA2	1.0	.
chr3	181853149	181853178	chr3:181853149-181853178	0	AGGCATGCGCCACTACGCCCAGACAATTTT	1	2	10	AD2	-	.
chr3	181858652	181858680	chr3:181858652-181858680	0	AGGCAAGGTCAGGAGTTCAAGACCAGCCT	1	2	9	BD2	-	.
chr3	181860285	181860307	chr3:181860285-181860307	0	TCACATGCCTCCAGAACAAGTTC	1	2	3	CD	2.0	dELS
chr3	181866130	181866161	chr3:181866130-181866161	0	AAACAAGATTCACCCTTCAAATAAAAAAGTCT	1	2	12	AD2	1.0	.
chr3	181869251	181869278	chr3:181869251-181869278	0	GGGCAAACTTAGGATGGTAAGATTGTCT	1	2	8	AA2	1.0	.
chr3	181869401	181869432	chr3:181869401-181869432	0	GGAGATGTCTATATTCTCTGGTGGAGATGTCT	1	2	12	AA2	-	.
chr3	181870626	181870645	chr3:181870626-181870645	0	AAGCATGTCCAAAAATCCTC	2	2	0	AA1	-	.
chr3	181872662	181872686	chr3:181872662-181872686	0	AGGCAAGTCCGATCCAGTCAAGACT	1	2	5	DD1	-	.
chr3	181872779	181872798	chr3:181872779-181872798	0	GGGCAGTTCTGGGCAAGTTT	3	2	0	AB1	-	.
chr3	181873610	181873632	chr3:181873610-181873632	0	AGACTAGCCTGGCCAACATGGTG	1	3	3	CCD1	-	.
chr3	181882296	181882320	chr3:181882296-181882320	0	TGAGGAGTCTGGGCAAGACAAGTCC	1	3	5	ABC1	-	.
chr3	181888331	181888353	chr3:181888331-181888353	5	TACCATGTTGGTCAGGCTTGTCT	1	3	3	CCD1	2.0	.
chr3	181888409	181888428	chr3:181888409-181888428	5	AGGCATGCTCGTGCATGCCT	4	1	0	D2	1.0	.
chr3	181889356	181889378	chr3:181889356-181889378	0	CACCATGTTGGCCAGGCTAGTCT	1	3	3	CCD1	1.0	.
chr3	181891748	181891776	chr3:181891748-181891776	0	GGGTTTTTCCATGTTGGTCAGGCTAGTCT	1	2	9	AA1	-	.
chr3	181895675	181895702	chr3:181895675-181895702	0	AGAATTGCTTGAGCGCAGGAGTTTGTTT	1	2	8	AA2	-	.
chr3	181898520	181898548	chr3:181898520-181898548	0	AGGCATGCACCACCATGTCTGGCTAGTTT	1	2	9	CD	-	.
chr3	181900638	181900658	chr3:181900638-181900658	0	AAACATGCTTTCAAATAGCTT	1	2	1	AC1	-	.
chr3	181902189	181902208	chr3:181902189-181902208	0	AGGCATGCTCCACCAAGCCC	4	2	0	CD	1.0	.
chr3	181903290	181903319	chr3:181903290-181903319	0	GGGGTTGCTCCATGTTGGTCAGGCTGGTCT	1	2	10	AB3	-	.
chr3	181905997	181906023	chr3:181905997-181906023	0	AGACATGTCTTCAGCTAAAAAAAATTT	2	2	7	AA1	-	.
chr3	181907797	181907822	chr3:181907797-181907822	0	GAACTACTTCTGCTCCAACCAAGTCT	1	2	6	AD2	1.0	.
chr3	181909764	181909792	chr3:181909764-181909792	0	AGGCATGCACCACCACACCTGGCTAGTTT	1	2	9	CD	-	.
chr3	181913749	181913772	chr3:181913749-181913772	0	ATGCTAGTTTTCAGAAACATGACT	1	2	4	DD3	1.0	.
chr3	181913835	181913857	chr3:181913835-181913857	0	GGTAATGCTTCAAAAGCATGCCT	1	2	3	AD4	-	.
chr3	181914505	181914529	chr3:181914505-181914529	0	AAATATGTTTGTGTAGAATTAGCTT	1	2	5	AA2	-	.
chr3	181916184	181916209	chr3:181916184-181916209	0	AAACAAATTCCGTATAGGAAAAGCTT	1	2	6	AA2	-	.
chr3	181917805	181917831	chr3:181917805-181917831	0	AGGCTAGCTGCAAGTTGAAAGTTGCTA	1	3	7	ACC2	-	.
chr3	181920541	181920572	chr3:181920541-181920572	0	AAACATTTTCATATACTTTCTTGGGCAGGCTT	1	2	12	AB2	1.0	dELS
chr3	181922763	181922794	chr3:181922763-181922794	0	GGACATGTTTTTCTGTCTTTAAGAGGTAGATC	2	2	12	AD1	-	.
chr3	181923426	181923458	chr3:181923426-181923458	0	AGACAGGTTTGGGATGTTGAATTAGACAGGTTT	1	2	13	BB2	-	.
chr3	181925516	181925541	chr3:181925516-181925541	0	GAGCATGCTTGCCTTCAAGCATCTGT	1	2	6	AD4	-	.
chr3	181927597	181927626	chr3:181927597-181927626	0	GGGGTTGCTCCATGTTGGTCAGGCTGGTCT	1	2	10	AB3	1.0	.
chr3	181927797	181927819	chr3:181927797-181927819	0	AAGCATTTTTTCAAGGCTTGTTA	1	2	3	AC2	-	.
chr3	181929148	181929168	chr3:181929148-181929168	0	GAACATGTCACTATCAAGCTT	1	3	1	CCD2	-	.
chr3	181929564	181929586	chr3:181929564-181929586	0	AAGCAAGACCAGTAAGGATGTCT	1	2	3	AD2	-	.
chr3	181929659	181929690	chr3:181929659-181929690	0	GGGCATGTCACAAAGTTGGAGAAGACAAGGCC	1	2	12	CD	1.0	.
chr3	181930078	181930106	chr3:181930078-181930106	0	GGGCAAGTCTTGTTTTTTTGTGTATGTTC	2	2	9	AD1	2.0	.
chr3	181935021	181935050	chr3:181935021-181935050	0	AGACATGTCTTATGTGGCCAGAGCTGGATG	1	3	10	BCD2	-	.
chr3	181937197	181937216	chr3:181937197-181937216	0	AAACAGCCTCAGGCAAGCCC	3	2	0	AB1	1.0	.
chr3	181942744	181942776	chr3:181942744-181942776	0	AAGATTGCTTTAGTCAGATTTTAAAACTTGATT	1	2	13	AD3	-	.
chr3	181945416	181945447	chr3:181945416-181945447	0	AATCTTGCTTTCTTTGATCATAAGACTATCCT	1	2	12	AD3	-	.
chr3	181945836	181945862	chr3:181945836-181945862	0	AGACTTGTTCAAATAAAAGACAGGATA	1	3	7	BCD2	-	.
chr3	181948404	181948433	chr3:181948404-181948433	0	GAACTTCCTTTACTTTATTAAAACTTTCTC	1	2	10	AA2	-	dELS,CTCF-bound
chr3	181956113	181956138	chr3:181956113-181956138	0	AAGCATTCCTCTTGCTGGGATAGTTT	1	2	6	AA2	2.0	.
chr3	181957239	181957260	chr3:181957239-181957260	0	AAACATGCTTTCTAAAAAGTTC	1	2	2	AC1	1.0	.
chr3	181958226	181958248	chr3:181958226-181958248	0	AAACTTTTCCGAAGAGGTTGTTT	1	2	3	AA2	-	.
chr3	181962357	181962385	chr3:181962357-181962385	0	GGAGGAGCCTTTGCATTTAGGACAAGCCC	1	2	9	AB4	-	.
chr3	181963653	181963683	chr3:181963653-181963683	0	GGTCATGCCCACATTTGTAAAACACTTGCCC	1	2	11	DD2	-	.
chr3	181964155	181964183	chr3:181964155-181964183	0	AGGCAAGGTCAAGGCTGACTGACTTGTTT	1	2	9	CD	-	.
chr3	181964372	181964403	chr3:181964372-181964403	0	GGACATTCCCATGGTGGTACAGAAGCAAGTCA	1	2	12	AC2	-	.
chr3	181970758	181970788	chr3:181970758-181970788	0	TAAGTTGTCTTATTGTAACGTTGACTTGTCC	1	3	11	ACC1	-	.
chr3	181971651	181971675	chr3:181971651-181971675	0	GGGGAAGCCTTGGCTAGGCTTTCCT	1	2	5	AA2	-	.
chr3	181976125	181976150	chr3:181976125-181976150	0	GGACTACCTTTAAAAAAAAAAAGCTT	1	2	6	AA2	-	.
chr3	181978383	181978405	chr3:181978383-181978405	0	CACCATGTTGGTCAGGCTAGTCT	1	3	3	CCD1	-	.
chr3	181984023	181984043	chr3:181984023-181984043	0	AGGCTTGTCTCAAACTTCTGA	1	3	1	ACD2	1.0	.
chr3	181984283	181984304	chr3:181984283-181984304	0	AGATTTGTCCTAAAACTTACTT	1	2	2	AA2	1.0	.
chr3	181986248	181986275	chr3:181986248-181986275	0	AAACATGTTTTCATTACAAAACTAATAC	1	2	8	AD4	1.0	.
chr3	181987796	181987818	chr3:181987796-181987818	0	AAACAAATTTATCAGACTTGTTT	1	1	3	A2	-	.
chr3	181991308	181991328	chr3:181991308-181991328	0	TAGCATGCCTTAGGCTAGGCA	2	3	1	CCD1	-	.
chr3	181995223	181995255	chr3:181995223-181995255	0	AAACTAACTCTGGTAATATGACAAAACAAGGCT	1	2	13	AD2	-	.
chr3	181997467	181997489	chr3:181997467-181997489	0	AAACATGTCTAGTGGGCTACTTA	1	2	3	AC3	-	.
chr3	181997693	181997715	chr3:181997693-181997715	0	AAAATAGTCCAATGAGCATTTCC	1	2	3	AA2	-	.
chr3	182000112	182000135	chr3:182000112-182000135	0	AAGAAAGCCTGAGGAGGCTTTCCC	1	2	4	AA2	-	.
chr3	182000740	182000766	chr3:182000740-182000766	0	GAGCTAATCCAGGTCAGAAGGAAGTCT	1	2	7	AA2	-	.
chr3	182001562	182001584	chr3:182001562-182001584	0	AGTCTAGCCCTTTGAGCATTCTC	1	2	3	AD3	1.0	DNase-H3K4me3
chr3	182002258	182002283	chr3:182002258-182002283	0	GAACAAGCTCCATTCTGGCCTTTCTT	1	2	6	AD1	1.0	.
chr3	182003215	182003240	chr3:182003215-182003240	0	GAGCAAGCATCAGTGAGGAAATGTTT	1	2	6	AD2	1.0	.
chr3	182004061	182004092	chr3:182004061-182004092	0	AAACCTTTTCATGTTGTATCTCAGACTAGCCC	1	2	12	AB1	1.0	.
chr3	182005763	182005786	chr3:182005763-182005786	0	GCACATGCTTAGGGAGGAAAGCTT	1	2	4	AD2	-	dELS
chr3	182007988	182008009	chr3:182007988-182008009	0	TGGTTTGCTCTCAGACTTGCTC	1	2	2	AC3	1.0	.
chr3	182010796	182010818	chr3:182010796-182010818	0	AAGCTAGTTCAGTTGACATTTTT	1	2	3	AC1	-	.
chr3	182012969	182012989	chr3:182012969-182012989	0	AAGCTTTTTTTGAACTAGTCC	1	1	1	A2	-	.
chr3	182013058	182013079	chr3:182013058-182013079	0	AATCTTGCCTCCGAACTTGCTT	1	1	2	D1	-	.
chr3	182013502	182013524	chr3:182013502-182013524	0	AGACATGCTTTCTGGATTTTTTT	2	2	3	AA1	-	.
chr3	182014535	182014565	chr3:182014535-182014565	0	AAACATGTTTTCAAAAGTAGAAGAAATGTTT	1	1	11	A2	-	.
chr3	182018305	182018329	chr3:182018305-182018329	0	AGAAAAGTTTCAGCTAGATTTGCTT	1	2	5	AA2	-	.
chr3	182018359	182018387	chr3:182018359-182018387	0	TAGCAAGTCTGGAAGCCTGTGGCCTGCTT	1	3	9	BCC2	-	.
chr3	182019366	182019389	chr3:182019366-182019389	0	GAACTAATCTAGCAGAATTTGCTT	1	2	4	AA2	1.0	.
chr3	182020477	182020505	chr3:182020477-182020505	0	AAACAAGATTCTCACAGCAGGGCAAGTGC	1	2	9	DD2	-	.
chr3	182021178	182021198	chr3:182021178-182021198	0	AAGCATGTTACAAGCTTCCTA	2	3	1	ACC1	-	.
chr3	182022745	182022766	chr3:182022745-182022766	0	CAGCAAGCCCCAAACCAAGCCT	1	2	2	CD	1.0	.
chr3	182026300	182026329	chr3:182026300-182026329	0	TGGCATGCTCCATCTCAGAGAAGCAGGTGT	1	3	10	BCD2	-	.
chr3	182026644	182026671	chr3:182026644-182026671	0	AAACAAGCCCTGACAAACAGAGAAGTCA	1	2	8	AC1	-	.
chr3	182027004	182027026	chr3:182027004-182027026	0	AAACTACTTATTTAAACTTGTCT	1	2	3	AC1	1.0	.
chr3	182030043	182030063	chr3:182030043-182030063	0	GAGAAAGTCAAAGACATGTCT	1	2	1	AC1	-	.
chr3	182032649	182032676	chr3:182032649-182032676	0	GGACGTGCTTCTTTCTGAGAGCTAACCT	1	2	8	AB3	1.0	.
chr3	182035064	182035083	chr3:182035064-182035083	0	GGACATGTTTAGTTATGTTT	3	2	0	AD1	-	.
chr3	182037789	182037815	chr3:182037789-182037815	0	GCGCATGCCACCACGCCTGGCTAGTTT	1	3	7	CCD1	-	.
chr3	182039585	182039606	chr3:182039585-182039606	0	AGAAATGTTTCAAAACTAGCAC	1	2	2	AD3	1.0	.
chr3	182045200	182045227	chr3:182045200-182045227	0	AGGCAGCCTCTTTTATTAGAACATGCCT	2	2	8	AB1	-	.
chr3	182052457	182052482	chr3:182052457-182052482	0	AAACTAGCCACTGGAAAATCAAGTTG	1	3	6	CCD2	-	dELS,CTCF-bound
chr3	182052491	182052517	chr3:182052491-182052517	0	GGACAAATCTATGAAAGAAACAAGCCA	1	2	7	AC2	1.0	dELS,CTCF-bound
chr3	182052704	182052731	chr3:182052704-182052731	0	GATTTAGCTTAAACAAGAAGACTTGTTT	1	2	8	AD4	-	.
chr3	182052954	182052981	chr3:182052954-182052981	0	GGTCTTGTCTCTGGCCTGAAGCAAATTT	1	2	8	AD3	-	.
chr3	182053748	182053770	chr3:182053748-182053770	0	AGGAAAGTTTAAGTAACTTGCCT	1	2	3	AC2	1.0	.
chr3	182056178	182056204	chr3:182056178-182056204	0	GTGCATGCCATCATACCCAGCTAGCTT	1	3	7	CCD1	-	.
chr3	182056235	182056254	chr3:182056235-182056254	0	TATGTTGCCCAGGCTTGTCT	2	3	0	ACD1	1.0	.
chr3	182057124	182057149	chr3:182057124-182057149	0	GAGCATGACTTCATAAAGAATAGTTC	1	2	6	AD2	-	.
chr3	182057675	182057700	chr3:182057675-182057700	0	TATCTTGCCTTTTGCAAGGCAAGTTT	1	2	6	CD	-	.
chr3	182060720	182060742	chr3:182060720-182060742	0	GTATATGCTTCCCAGGCATGTTG	1	3	3	ACD1	1.0	.
chr3	182062447	182062477	chr3:182062447-182062477	0	AGGATTCCCCATAGGGACTAGAAACATGCCC	2	2	11	AA1	-	.
chr3	182063170	182063197	chr3:182063170-182063197	0	TAACTAGCTTCCAGCTAAAAAAAAGTTC	1	2	8	AC2	-	.
chr3	182066113	182066134	chr3:182066113-182066134	0	AAAATTGCCTGAGGAGAAGTCT	1	2	2	AA2	1.0	.
chr3	182076652	182076682	chr3:182076652-182076682	0	GACCATGTCCTACCTGGTTTTAGGAATGTTT	1	2	11	AD2	1.0	.
chr3	182080976	182081005	chr3:182080976-182081005	0	AATCTACTTTCTACCAGGTAAAACTTGCCC	1	2	10	AD1	-	.
chr3	182081309	182081330	chr3:182081309-182081330	0	AAACTTGCTTGAGGGCTAGCTC	2	0	2	0	-	.
chr3	182081771	182081793	chr3:182081771-182081793	0	AGACATGAACAGGAAACTAGTTT	1	2	3	DD1	-	.
chr3	182082043	182082067	chr3:182082043-182082067	0	CAGCAAGCCTGTAAAGAACTGCTTT	1	3	5	ABC2	-	.
chr3	182084718	182084743	chr3:182084718-182084743	0	AAACTTGTTTGAATTTGGGCAACATG	1	3	6	ACD2	2.0	.
chr3	182085120	182085148	chr3:182085120-182085148	0	TGGCAAGCTGAGCACACTGAAGCATGTTC	1	2	9	CC	-	.
chr3	182087813	182087837	chr3:182087813-182087837	0	AGACATTTGTTCATAAAACTAGTTC	2	2	5	AD1	-	.
chr3	182090284	182090316	chr3:182090284-182090316	0	AGAGAAGACTAAGTAAGGTGAAAAGACTTGCCC	1	2	13	AD1	-	.
chr3	182090443	182090469	chr3:182090443-182090469	0	AAACTTGATTAGTTATAAAACTTGTAT	1	2	7	DD2	1.0	.
chr3	182090910	182090942	chr3:182090910-182090942	0	AGACATGACCAATAGACATTTGAAAAGATGCTC	1	2	13	AD2	1.0	.
chr3	182091445	182091475	chr3:182091445-182091475	0	AATATTGCCTGACACAGAAAAAAACTTGTTG	1	3	11	ACD1	-	.
chr3	182091541	182091560	chr3:182091541-182091560	0	AGACATGCACAAGAATGCTT	3	2	0	AD2	-	.
chr3	182091608	182091630	chr3:182091608-182091630	0	AAACATTTTTTTAAAAAAAGTCC	1	2	3	AA2	-	.
chr3	182096127	182096154	chr3:182096127-182096154	0	GGGATTGTTTTTTGTTGTAAATTTGTTT	1	2	8	AA2	-	.
chr3	182097422	182097446	chr3:182097422-182097446	0	TGACAAGTTCCAGTGCAGCCAGTTC	1	3	5	BCC2	-	.
chr3	182099277	182099299	chr3:182099277-182099299	0	AAACATGTTCTTCAGGTTATTTT	2	2	3	AA1	-	.
chr3	182099307	182099327	chr3:182099307-182099327	0	AGGCAAGTTTGAGAAATGCTA	1	2	1	AC1	-	.
chr3	182099659	182099687	chr3:182099659-182099687	0	AGGCATGTGCCACCACACCCAGCTAGTTT	1	2	9	CD	1.0	.
chr3	182103044	182103067	chr3:182103044-182103067	0	CAGCTAATTCCAAAAAGCAAGCCT	1	2	4	AC1	1.0	.
chr3	182103981	182104012	chr3:182103981-182104012	0	GAACAGGTTTAGAGAGGTTAAGTGACTTGTCC	1	2	12	BC2	-	.
chr3	182104348	182104379	chr3:182104348-182104379	0	TAACTTGTCCACCCCAGTAAGTGGCCAAGCTA	1	3	12	CCD2	-	.
chr3	182104806	182104825	chr3:182104806-182104825	0	AGGCTTGTTGAAACAAATCT	2	2	0	AC2	-	.
chr3	182110954	182110975	chr3:182110954-182110975	0	GAACTTGTTTAAAAACAAATTG	1	2	2	AC3	-	.
chr3	182114580	182114609	chr3:182114580-182114609	0	AAGAAAGTTAATGGGCTTTAAGACTTGCTC	1	2	10	AC1	-	.
chr3	182115475	182115494	chr3:182115475-182115494	0	GGGCAGGCCAAGGCTTGCCT	2	2	0	BC1	1.0	.
chr3	182117666	182117696	chr3:182117666-182117696	0	AAACTTGTTTCCCTCCAGCGTGAGCATATTG	1	2	11	AC3	-	.
chr3	182118072	182118099	chr3:182118072-182118099	0	AAACATTTTTCACTAATGAACCTAGCCT	1	2	8	AD2	-	.
chr3	182121946	182121977	chr3:182121946-182121977	0	AAACCAGTCCTCCATTTCTCCAGGGCTTACCT	1	2	12	AB3	-	.
chr3	182122772	182122799	chr3:182122772-182122799	0	AAATATGTTTATTAAAAGAAAATAGTTT	1	2	8	AA2	-	.
chr3	182123832	182123864	chr3:182123832-182123864	0	CAACTTGCCCAAGGCCACACAGCTAGTAAGTCC	1	3	13	ACC2	1.0	.
chr3	182124870	182124901	chr3:182124870-182124901	0	GAACATACTCTGAAATCAGACAAAACTAGTTT	1	1	12	A2	1.0	.
chr3	182127340	182127368	chr3:182127340-182127368	0	CAGCATGTCTTGGGAGAGAAAGCAATTCT	1	2	9	AC2	-	.
chr3	182127564	182127585	chr3:182127564-182127585	0	AGGCTAACTTAAGGAATAGTCC	1	2	2	AA2	2.0	.
chr3	182130235	182130265	chr3:182130235-182130265	0	GAACTTGTACTAAATTCCATTAAACTTTTCC	1	2	11	AD2	2.0	.
chr3	182130284	182130312	chr3:182130284-182130312	0	AAAAAAGTCTTCATTTAGAAAACATCTTC	1	2	9	AA2	-	.
chr3	182131336	182131359	chr3:182131336-182131359	0	CTAAATGTCTGTGAAAGCATGCTC	1	3	4	ACD1	-	.
chr3	182131724	182131750	chr3:182131724-182131750	0	TAACTTGCCCACCATCGTAGCTAGTCT	1	2	7	CC	-	.
chr3	182133109	182133130	chr3:182133109-182133130	0	AACCAATCTTCAAAACAAGTTT	1	2	2	AD1	1.0	.
chr3	182135000	182135030	chr3:182135000-182135030	0	GGACATGTCTGTCACCCTTGGAGACAAGCAG	1	2	11	CD	-	.
chr3	182137433	182137454	chr3:182137433-182137454	0	CTAATAGTTCTGAGACTTGTCC	1	3	2	ACD1	-	.
chr3	182138646	182138675	chr3:182138646-182138675	0	AGACTTGCTGTATTCAAGGAAAACAAGTTT	1	1	10	C2	-	.
chr3	182142311	182142330	chr3:182142311-182142330	0	TAACTTGCCTGAACCAGCTC	3	2	0	BC2	1.0	.
chr3	182144338	182144361	chr3:182144338-182144361	0	GAACTAGCTTCTCTGATCTAGTCA	1	2	4	CD	-	.
chr3	182148235	182148266	chr3:182148235-182148266	0	GGAGAAGCCTCTCCAGACTGTGGAGGAAGCCC	1	2	12	AA2	-	.
chr3	182148777	182148801	chr3:182148777-182148801	0	AAGCTTGTCTGAGTCCAAAATGCCT	1	2	5	AC1	-	.
chr3	182149061	182149088	chr3:182149061-182149088	0	AGAGATGTATCTTGGGACAAACTTGTCT	2	2	8	AD1	1.0	.
chr3	182153311	182153336	chr3:182153311-182153336	0	GAATTTGTCTGGTCCTGGGCTTTTTT	1	2	6	AA2	1.0	.
chr3	182155085	182155117	chr3:182155085-182155117	0	GGGCTTCCCTTTATGGGTAACCCGAACTTTCTC	1	2	13	AA2	1.0	.
chr3	182155623	182155653	chr3:182155623-182155653	0	TAGCTTGCTTGCATTGGTTTAGAACACGCTC	1	2	11	BC2	3.0	.
chr3	182157003	182157022	chr3:182157003-182157022	0	CACCTTGCTTCAGCTTGCCC	3	3	0	CCD1	-	.
chr3	182160264	182160296	chr3:182160264-182160296	0	AAACTTTCTCTCCCTGGCAATCTAACCTTGTTT	1	2	13	AD2	-	.
chr3	182160578	182160605	chr3:182160578-182160605	0	AAACTTTTTTAGTTGACGGGAGATGCTT	1	2	8	AA2	-	.
chr3	182160978	182161007	chr3:182160978-182161007	0	GAATATCTTTTACATTCAGAGAACATGTCT	2	2	10	AA1	-	.
chr3	182161200	182161229	chr3:182161200-182161229	0	GGGCAACCTCTTTTCTTTATAAGAATGCCC	1	2	10	AA2	-	.
chr3	182162195	182162216	chr3:182162195-182162216	0	AAGCTTTTCTATAGGCTAGGCT	1	2	2	AD2	-	.
chr3	182162311	182162341	chr3:182162311-182162341	0	AGGATTGTCTGGGATGACAGAGAACATATCC	1	2	11	AA2	-	.
chr3	182163287	182163313	chr3:182163287-182163313	0	TAGCTTGCTCATCTGTGAAGAAAGCTA	1	3	7	ACC2	1.0	.
chr3	182163948	182163967	chr3:182163948-182163967	0	AGACTAGCCTGAGCAACATG	2	3	0	ACD2	-	.
chr3	182165418	182165439	chr3:182165418-182165439	0	AAGTTTGCTCACTGACATGTTG	2	3	2	ACC1	-	dELS,CTCF-bound
chr3	182166575	182166599	chr3:182166575-182166599	0	GTGCATGTTTGTTTCAATCTTGTTC	1	2	5	DD2	-	.
chr3	182167478	182167497	chr3:182167478-182167497	0	CTGGTTGCTTAGGCATGTTT	3	3	0	ACD1	-	.
chr3	182171523	182171545	chr3:182171523-182171545	0	GAGCTTGCCTTTAAGATTTGTTT	1	1	3	A2	2.0	.
chr3	182172057	182172087	chr3:182172057-182172087	0	AAACTACCCTCACTACTTTGTAGGCATATTC	1	2	11	AA2	-	.
chr3	182174726	182174750	chr3:182174726-182174750	0	AGACTTGTCCTCTTTCGATTTGCCT	1	2	5	AC1	2.0	.
chr3	182178250	182178280	chr3:182178250-182178280	0	ATAAATGTCTATGCCATAGCTGAGCAAGTTC	1	2	11	AD4	-	.
chr3	182179346	182179374	chr3:182179346-182179374	0	AAACTAATGTTTTAAAGCCAGACAAGTTT	1	2	9	AD1	2.0	.
chr3	182181293	182181322	chr3:182181293-182181322	0	AAATTTTTCTTAGAAGCAAAGGACATGCTT	2	2	10	AA1	1.0	.
chr3	182181378	182181399	chr3:182181378-182181399	0	AAACTTCTCTGAGAAAAAGCCT	1	2	2	AA2	-	.
chr3	182182813	182182834	chr3:182182813-182182834	2	GGGCATGCCATCACACAAGCCC	2	2	2	CD	1.0	dELS
chr3	182183173	182183197	chr3:182183173-182183197	0	AAAATAGTTAAAACATAACAAGCTT	1	3	5	ACC1	-	dELS
chr3	182184207	182184226	chr3:182184207-182184226	0	ATACTTGCCTGGATTAGTTT	2	2	0	AD2	-	dELS
chr3	182184887	182184908	chr3:182184887-182184908	0	AGACTTGTTCTTCAGAAAGCTG	1	3	2	ACC2	-	.
chr3	182186940	182186965	chr3:182186940-182186965	0	GAACTAGTTTATCTGAATACAAATTT	1	2	6	AD1	2.0	.
chr3	182189134	182189155	chr3:182189134-182189155	0	AAGCAATTTTTAAAGATAGTCT	1	2	2	AA2	-	.
chr3	182189708	182189733	chr3:182189708-182189733	0	AGAAATTTTTATGTATAAACATGCTT	2	2	6	AA1	1.0	.
chr3	182192602	182192622	chr3:182192602-182192622	0	AAACAATTCTTAGAATAGTCC	1	2	1	AA2	-	.
chr3	182193268	182193289	chr3:182193268-182193289	0	TGACTAGTTTCAGAACTATTTC	1	2	2	AC2	-	.
chr3	182193608	182193638	chr3:182193608-182193638	0	AAGAAAGTTTCAATTCACTGGAAAGTTGTTC	1	2	11	AA2	1.0	.
chr3	182196603	182196635	chr3:182196603-182196635	0	TGGCTTGTCTTGGAATCTCTGTTAAGCACGCTT	1	2	13	BC2	1.0	.
chr3	182200081	182200106	chr3:182200081-182200106	0	CAGCATGTCTCCTAGTAAAATAGCCA	1	3	6	ACC2	1.0	.
chr3	182205850	182205881	chr3:182205850-182205881	0	CAGCTTGTCTTCCCTGCCAAGTAAGCATTCTG	1	3	12	ACC1	-	.
chr3	182206412	182206438	chr3:182206412-182206438	0	CAACAAATCTTTAGTGAAGACTTGTTC	1	2	7	AC1	1.0	.
chr3	182208419	182208440	chr3:182208419-182208440	0	TGGCAAGTTTGGGAGGATGCTA	1	3	2	ACC2	-	.
chr3	182208843	182208865	chr3:182208843-182208865	0	CAGCTTGTTTATAAAACAACATC	1	3	3	ACD2	-	.
chr3	182209994	182210022	chr3:182209994-182210022	0	AGGCATGCACCACCACGCCAGGCTAATTT	1	2	9	AD2	-	.
chr3	182213500	182213521	chr3:182213500-182213521	0	GAAAATGCTCAAAGGCAGGTTT	2	2	2	AB3	-	.
chr3	182217078	182217103	chr3:182217078-182217103	0	CAGCAAGTCTAAAATAGGGTTAGTTC	1	2	6	AC2	-	.
chr3	182217161	182217188	chr3:182217161-182217188	0	AGGAAAGTTTCAGAAGTGATACATGCCC	1	2	8	AD2	-	.
chr3	182217928	182217947	chr3:182217928-182217947	0	GGGCTAGTCTAAGCTTACCA	3	2	0	AC3	-	.
chr3	182231320	182231339	chr3:182231320-182231339	0	GGGAATGTTGTGGCTAGTTT	4	3	0	ACC1	-	.
chr3	182231858	182231887	chr3:182231858-182231887	0	GAAAAAGTTTGGAATTTGTGAGAATTGTTC	1	2	10	AA2	-	.
chr3	182231941	182231965	chr3:182231941-182231965	0	AAACTTGCTTGACACAGGGTTGCCA	1	2	5	AC1	-	.
chr3	182233340	182233368	chr3:182233340-182233368	0	TAGCTTGTTTATTATCAGAAAACAAGTTA	1	2	9	CC	-	.
chr3	182236254	182236277	chr3:182236254-182236277	0	GGAAAAGCTCTGAAAAGCATTTTC	1	2	4	AA2	-	.
chr3	182238290	182238319	chr3:182238290-182238319	0	CAGCTAATCTGGGCCCTTCTGAGCAAGCTC	1	2	10	AC1	-	dELS
chr3	182239205	182239234	chr3:182239205-182239234	0	TGACTAGTTCTTAACAAGTGAAGCATTCAT	1	3	10	ACD2	1.0	.
chr3	182241479	182241503	chr3:182241479-182241503	0	AGGCTAGTGTTTATTAGACTATTTC	1	2	5	AD2	-	.
chr3	182243438	182243470	chr3:182243438-182243470	0	GAGCAAATCCATGAAGCCCAGAATGACATGTCA	1	3	13	ACC2	1.0	.
chr3	182244841	182244868	chr3:182244841-182244868	0	TAACTAGCTGGGTGACCTTGGCAAGTCA	1	4	8	CCCC	-	.
chr3	182244967	182244988	chr3:182244967-182244988	0	AAACATGTTCAGTAAAATGTCT	1	2	2	AC1	-	.
chr3	182246082	182246105	chr3:182246082-182246105	0	AGGCTTTCTCTTAGAAACTAGCCA	1	2	4	AC2	1.0	.
chr3	182251722	182251750	chr3:182251722-182251750	0	AAAAAAGTACACCACCAGTAAACATGTTT	2	2	9	AD1	-	.
chr3	182254656	182254687	chr3:182254656-182254687	0	GGACTTGTATCTCTTTTTGAGTAAACTAATTC	1	2	12	AD2	1.0	.
chr3	182256659	182256683	chr3:182256659-182256683	0	GAACATGCTTCATAGAAAGAACCTT	2	2	5	AA1	-	.
chr3	182261636	182261662	chr3:182261636-182261662	0	TGACTTGCAAACAGAAGGGGCAAGTTT	1	3	7	CCD2	1.0	.
chr3	182263467	182263490	chr3:182263467-182263490	0	AAATAAGCCTAAGGGAGCTAGTTC	1	1	4	A1	1.0	.
chr3	182265014	182265035	chr3:182265014-182265035	0	GTACAAGCTGGGAGGCAAGCTA	1	3	2	CCD1	-	.
chr3	182265071	182265090	chr3:182265071-182265090	0	CAACTTGGCTAAACTAGTTC	3	2	0	CD	-	.
chr3	182266487	182266507	chr3:182266487-182266507	0	AAATTTGTTTTAGGCATGTAC	1	2	1	AD3	-	.
chr3	182268348	182268369	chr3:182268348-182268369	0	TAACAAGCCCGCAAACATCCTC	1	2	2	AC2	1.0	.
chr3	182268983	182269011	chr3:182268983-182269011	0	TAGCTTGCCCACTTTCATGGAGCAATTTT	1	2	9	AC2	-	.
chr3	182271145	182271175	chr3:182271145-182271175	0	AGGCAATTTTGACTAATGTACAGTCAAGCTT	1	2	11	AD2	-	.
chr3	182272473	182272500	chr3:182272473-182272500	0	AGGCAAGCCTGGCACCCCAAACTAGCAT	1	1	8	D1	-	.
chr3	182272791	182272823	chr3:182272791-182272823	0	AGATAAGCTCTTCTTCTTTGGTAGGGCCTGTCC	1	2	13	AB2	-	.
chr3	182276061	182276087	chr3:182276061-182276087	0	GAACATGTTTTTATCCAATGAATGTTT	2	2	7	AD1	-	.
chr3	182278858	182278888	chr3:182278858-182278888	0	AGACATCTCTACCTGTCTCTCTAACATGCTG	1	3	11	ACC2	2.0	.
chr3	182279501	182279522	chr3:182279501-182279522	0	GGGCAAGCCACTTAACATTTCT	2	3	2	ACC1	2.0	.
chr3	182281351	182281375	chr3:182281351-182281375	0	GCACATGCCTCCCAAGCACTAGTCT	1	2	5	DD2	2.0	.
chr3	182283066	182283098	chr3:182283066-182283098	0	GATCATATTTGGGTAATTGGGTAAGGCTTGCTT	2	2	13	AD1	1.0	.
chr3	182283229	182283257	chr3:182283229-182283257	0	GGGCAGGTTTAGGAAAATAGAAAATGTCC	1	2	9	AB2	-	.
chr3	182285458	182285485	chr3:182285458-182285485	0	AAAATTGCTCTCTCTGAAAAACAATTCC	1	2	8	AA2	-	.
chr3	182285635	182285656	chr3:182285635-182285656	0	CTGCCTGTTTTTGAGCTTGTTT	1	3	2	BCD1	2.0	.
chr3	182286514	182286544	chr3:182286514-182286544	0	AGACTTTACCTGCTATGACAGAGGCAAGCCT	1	2	11	AD1	-	.
chr3	182286724	182286754	chr3:182286724-182286754	0	GAAAGAGTTTTCCTAGCAAAAAGGCATGTCA	1	3	11	ABC1	1.0	.
chr3	182289747	182289767	chr3:182289747-182289767	0	AAACAAGTTTAAAATTTGTGC	1	2	1	AD1	-	.
chr3	182290872	182290894	chr3:182290872-182290894	0	AAGCTTGCTAAAAAGGCAAACTC	1	2	3	AC2	2.0	.
chr3	182296301	182296321	chr3:182296301-182296321	0	GAACATGCCCGGAGCATCTCA	1	2	1	AC3	1.0	.
chr3	182296507	182296527	chr3:182296507-182296527	0	AGACATGTTTCCGGCTTGGCC	2	2	1	CD	1.0	.
chr3	182296825	182296846	chr3:182296825-182296846	0	CAGCTTGCCTGTAAACTCTCTT	1	3	2	ABC2	1.0	.
chr3	182298954	182298981	chr3:182298954-182298981	0	CAACTAGCTGGTGGCCCTGGGCAAACTT	1	3	8	ACC1	-	.
chr3	182300254	182300281	chr3:182300254-182300281	0	AGACTTGTTTTCTCTATGAACCATTTTT	2	2	8	AD1	1.0	.
chr3	182300783	182300809	chr3:182300783-182300809	0	AGATTTGTTTTCAGATGTGACATGTTA	1	3	7	ACC1	-	.
chr3	182302119	182302145	chr3:182302119-182302145	0	TGAAATGTTTTTGCTGTAAACAAGTCT	1	2	7	AC3	-	.
chr3	182303014	182303035	chr3:182303014-182303035	0	GATCTAGTCCCTGGCCATGCCC	2	2	2	DD2	-	.
chr3	182307700	182307723	chr3:182307700-182307723	0	AAACTTGTTCCACAGGGTCAGCCC	1	2	4	AB1	4.0	dELS
chr3	182309140	182309167	chr3:182309140-182309167	0	GGCATTGCTTTGCATTAGAAGCAAGTTC	1	2	8	AD4	-	dELS,CTCF-bound
chr3	182309227	182309258	chr3:182309227-182309258	0	CAACATGTCCAGGAGGGCACCATGACTACTCT	1	3	12	ACC1	1.0	dELS,CTCF-bound
chr3	182319856	182319882	chr3:182319856-182319882	0	GGCCTTGCTTTTTTATCCAGCTTGTCA	1	3	7	CCD1	-	.
chr3	182322594	182322619	chr3:182322594-182322619	0	AAAAAAGTTCAATGAGAAAGAAGTTT	1	2	6	AA2	-	dELS
chr3	182327086	182327106	chr3:182327086-182327106	0	GGACTGGCCCATGACATGCCA	1	3	1	BCC2	-	dELS
chr3	182327824	182327856	chr3:182327824-182327856	0	AAACTTGTCTAGGTTTCATAAAGTGACAAGCAG	1	3	13	CCD1	1.0	.
chr3	182328067	182328088	chr3:182328067-182328088	0	GGACTGGTTAAGTAACTTGTTC	1	3	2	BCC2	-	.
chr3	182331010	182331031	chr3:182331010-182331031	0	GAGCATGCTTGGGAGCTTTTCT	2	1	2	A1	-	.
chr3	182331312	182331337	chr3:182331312-182331337	0	AAACAGGTCTTTAATAAAGCTAGTAT	1	2	6	BD2	-	.
chr3	182345906	182345938	chr3:182345906-182345938	0	AAACAAATTTACAAGAAAAAATCAAACAACCCC	1	2	13	AA2	-	.
chr3	182347216	182347248	chr3:182347216-182347248	0	AAACATGCTGCTGATACTAAATAAAACTTGATT	1	2	13	CD	1.0	.
chr3	182351700	182351726	chr3:182351700-182351726	0	AAACTTTTTTAAAAATGGGACTACTTT	1	2	7	AA2	-	.
chr3	182352066	182352086	chr3:182352066-182352086	0	AAACTTGACTAGAAAATGTCT	1	2	1	AD2	1.0	.
chr3	182355622	182355642	chr3:182355622-182355642	0	TAACATTCTCTCAACTTGTTT	1	3	1	ACC2	-	.
chr3	182356118	182356144	chr3:182356118-182356144	0	CAACTTGCCTGCCAGTGGAATATGCTA	1	3	7	ACC2	1.0	.
chr3	182360639	182360658	chr3:182360639-182360658	0	GGGCTTACTTAAGCAAACCT	1	2	0	AA2	2.0	.
chr3	182363731	182363762	chr3:182363731-182363762	0	AGGCATGCCTGAAAAAAAAAGTGAAGTTGATT	2	2	12	AD1	-	.
chr3	182364705	182364725	chr3:182364705-182364725	0	GAAAGAGTCCGGGACATGTTG	2	3	1	ABC1	-	pELS,CTCF-bound
chr3	182365436	182365461	chr3:182365436-182365461	0	GAAAATGTTTTATTTGAGGTTTGTTT	1	2	6	AA2	-	PLS,CTCF-bound
chr3	182365580	182365609	chr3:182365580-182365609	0	AAACATGCTCTTTGGAAATGAAAAAAGATT	2	2	10	AD1	-	.
chr3	182366994	182367014	chr3:182366994-182367014	0	AGACCAGCTCAAATCAAGCTC	1	2	1	BD2	-	.
chr3	182369687	182369711	chr3:182369687-182369711	0	AAACATCTTACCTATGGGCAAGCTT	1	2	5	AC1	-	.
chr3	182369754	182369776	chr3:182369754-182369776	0	AGACAAGCTCAATAAAAGTGTCT	1	2	3	AB1	1.0	.
chr3	182370204	182370227	chr3:182370204-182370227	0	AAGACAGCTTGAAAAGACAAGCCT	1	2	4	AB4	-	dELS
chr3	182370919	182370945	chr3:182370919-182370945	0	AAACTTTTTTTTACACTAAGATTGTTT	1	2	7	AA2	1.0	.
chr3	182375726	182375757	chr3:182375726-182375757	0	TGGCATGCCTCAAAAGATTAGAAAACCAGCTC	1	2	12	BC2	1.0	.
chr3	182375933	182375955	chr3:182375933-182375955	0	GGACTTGTCCATTCAACAAGTTT	1	1	3	C2	-	.
chr3	182376460	182376486	chr3:182376460-182376486	0	AGACATACCTTCTTTGGAAGCAATTTT	1	2	7	AA2	2.0	.
chr3	182380275	182380303	chr3:182380275-182380303	0	CAACTTGTTTGTTGTTTCTAAACAAGCCC	1	1	9	C1	-	.
chr3	182381139	182381159	chr3:182381139-182381159	0	AAGCAAGTATGCAACATGTTT	2	2	1	CD	1.0	.
chr3	182382254	182382279	chr3:182382254-182382279	0	CAGCTTGTTGAGCAGCAAACATTCTC	1	3	6	ACC1	2.0	dELS,CTCF-bound
chr3	182384742	182384763	chr3:182384742-182384763	0	AAACAAGTCACAAGACAATTTA	1	3	2	ACC1	-	.
chr3	182386237	182386269	chr3:182386237-182386269	0	AAGCTTATTGATGATAAAATTTGTAGCTTGTTT	1	3	13	ACC2	-	.
chr3	182388935	182388962	chr3:182388935-182388962	0	AGACAAGCTCAGAGGAATAAAACAGCCC	1	2	8	AB1	2.0	dELS
chr3	182389684	182389710	chr3:182389684-182389710	0	TGGCATGTTTATGTTTGAACCTAGTCA	1	3	7	CCD2	-	dELS
chr3	182389903	182389929	chr3:182389903-182389929	0	AGGCTATTCTGTATTTTAAAATTGTTT	1	2	7	AA2	1.0	.
chr3	182390298	182390325	chr3:182390298-182390325	0	AGACATTTTCTCCTCCTCTGGCTTGTTA	1	3	8	ACC2	-	.
chr3	182390994	182391018	chr3:182390994-182391018	0	GAAAAAGCTCTTATAGGACTATTCT	1	2	5	AA2	-	.
chr3	182393124	182393148	chr3:182393124-182393148	0	GGACTAATTCTTCCCAAACTTCTCC	1	2	5	AA2	-	.
chr3	182393672	182393699	chr3:182393672-182393699	0	AAATAAGTCCATAAATGTGAGGTTGCCT	1	2	8	AA2	-	.
chr3	182395431	182395457	chr3:182395431-182395457	0	AGAAAAGCCACTGGGTTTAGCAAGCCT	1	3	7	ACC1	-	.
chr3	182397647	182397667	chr3:182397647-182397667	0	GGGATTGTTCAAAACTTCTTT	1	2	1	AA2	-	.
chr3	182397739	182397760	chr3:182397739-182397760	0	AGGATTGCTTAAAGACCAGCCT	1	2	2	AB2	-	.
chr3	182398144	182398167	chr3:182398144-182398167	0	GAACATGTTTTAATGATATTGTTT	2	2	4	AD1	1.0	.
chr3	182399985	182400005	chr3:182399985-182400005	0	AGGCTTCTTCAAGACTGGCCC	1	2	1	AB2	-	.
chr3	182403875	182403907	chr3:182403875-182403907	0	AGACATGCATCTATTTTAGGGATAAACAAGCTA	1	2	13	CD	-	.
chr3	182414056	182414075	chr3:182414056-182414075	0	AAGCTATCTCAATCTAGTTC	2	2	0	AD2	-	dELS
chr3	182414353	182414376	chr3:182414353-182414376	0	AAGGTTGCTGTTATGGACTAGCCT	1	2	4	AC1	-	.
chr3	182416393	182416423	chr3:182416393-182416423	0	AGGGAAGTCTGGCAATACCAAGGGCATCTTC	1	2	11	AA2	-	.
chr3	182419501	182419533	chr3:182419501-182419533	0	AAACAAATTTGCAAGAAAAAATCAAACAACCCC	1	2	13	AA2	-	.
chr3	182424477	182424503	chr3:182424477-182424503	0	AGGCATGAGCCACTTACAAGCTTGCTT	1	2	7	DD1	-	.
chr3	182425461	182425488	chr3:182425461-182425488	0	GAACATACTTGTATCATAGGGCTAGTTA	1	2	8	AC2	-	.
chr3	182425836	182425864	chr3:182425836-182425864	0	AACCAAGTCTTTATAGAACAAGCAAGTTA	1	2	9	CD	-	.
chr3	182426547	182426570	chr3:182426547-182426570	0	AGGCTTGCTTAGGTAAACAAAGCA	1	3	4	ACD2	-	dELS
chr3	182429964	182429983	chr3:182429964-182429983	0	GAGCTAGCTATGACAAACCC	3	3	0	ACC1	-	.
chr3	182431244	182431272	chr3:182431244-182431272	0	AAACAAATTTACAAGAAAAAAACAACCCC	1	2	9	AA2	-	.
chr3	182432652	182432682	chr3:182432652-182432682	0	TAACTAGCCTGTGAAATTACTAAACTGTTCT	1	3	11	ABC2	-	.
chr3	182435075	182435095	chr3:182435075-182435095	0	AAACTTGTTTTGAACCAGTGT	1	2	1	BD1	2.0	.
chr3	182440310	182440337	chr3:182440310-182440337	0	AGGCTACTTTCTTTGCCTTAGCTTGCCA	1	3	8	ACC2	1.0	.
chr3	182441226	182441245	chr3:182441226-182441245	0	GAACAAGCTTTAAATTGTCT	2	2	0	AC1	1.0	.
chr3	182443005	182443036	chr3:182443005-182443036	0	AAATTTGTTTCAGTAAATATATAAGAAAGTTT	1	2	12	AA2	-	.
chr3	182445917	182445936	chr3:182445917-182445936	0	GGGCTTCCCCAGAATTGTTT	1	2	0	AA2	-	.
chr3	182454127	182454148	chr3:182454127-182454148	0	AGGCCAGCTTCAGGGCTAGGCT	1	2	2	BD3	-	.
chr3	182458551	182458576	chr3:182458551-182458576	0	GGACTTCTCTTTGTTAAGAGATGTTT	1	2	6	AA2	-	.
chr3	182461400	182461422	chr3:182461400-182461422	0	CACCATGTTGGCCAGGCTTGTCT	1	3	3	CCD1	-	.
chr3	182463853	182463879	chr3:182463853-182463879	0	AGGCTTGTAGGTAGCAGGGACTTGCCT	1	2	7	CD	-	.
chr3	182464530	182464550	chr3:182464530-182464550	0	GGACTAGTCCAGGAGAAGATC	1	2	1	AD1	1.0	.
chr3	182466341	182466363	chr3:182466341-182466363	0	AGACAATTCTAAGAAACATATTT	1	2	3	AA2	-	.
chr3	182466400	182466426	chr3:182466400-182466426	0	TAGCTAGCATGAATTGAGAACATGCTA	1	3	7	CCD2	1.0	.
chr3	182469121	182469149	chr3:182469121-182469149	0	AGATTTGTTCTTTTTGCTTAGTCTTGCTT	1	2	9	AD2	-	.
chr3	182469232	182469255	chr3:182469232-182469255	0	GGGCATGTCTAAGATAACATCTCT	1	2	4	AC1	2.0	.
chr3	182476425	182476447	chr3:182476425-182476447	0	TAGCAAACTCGTGTAACTTGCCC	1	3	3	ACC2	-	.
chr3	182477288	182477309	chr3:182477288-182477309	0	GAACATCCCTGAAGATAAGCTC	1	2	2	AA2	-	.
chr3	182479275	182479307	chr3:182479275-182479307	0	GAGGTAGCCTAGATGAGGATGGGGGAAAAGTTC	1	2	13	AA2	-	.
chr3	182482318	182482349	chr3:182482318-182482349	0	CAGGTTGTCTACTAAAGTCATTTAACTTGCTT	1	3	12	ACC1	-	.
chr3	182482640	182482666	chr3:182482640-182482666	0	GTACTATTTCCCAACCAGAGCAAGTTC	1	2	7	AD1	-	.
chr3	182486354	182486378	chr3:182486354-182486378	0	AAGCTTCTCCTCAAGAGACAAGTCA	1	2	5	AC2	-	.
chr3	182487762	182487788	chr3:182487762-182487788	0	AAGCATGCTTTTTGAGTGAACAAGAGG	1	3	7	CDD3	1.0	.
chr3	182488112	182488136	chr3:182488112-182488136	0	GAACAAATCTAATTAGAACAAATCC	1	2	5	AA2	1.0	.
chr3	182495900	182495928	chr3:182495900-182495928	0	AATCTATCCCTAAAAGAAAAAACATGTCC	2	2	9	AD1	-	.
chr3	182496707	182496728	chr3:182496707-182496728	0	AAACAAACCTCTGAATTTGCCT	1	2	2	AA2	-	.
chr3	182497261	182497280	chr3:182497261-182497280	0	AGAGATGCTTAAACAGGCTT	4	2	0	AB3	-	.
chr3	182499772	182499797	chr3:182499772-182499797	0	TATAAAGCTCTGTGAAAAGCTTGTTT	1	3	6	ACD1	-	.
chr3	182501876	182501898	chr3:182501876-182501898	0	AAGCAAGTATGTAAAACTAATCT	1	2	3	AD2	-	dELS
chr3	182503878	182503909	chr3:182503878-182503909	0	AGGCATGTTTCTGACATCTCTCAAAGTTATTT	2	2	12	AA1	-	.
chr3	182504019	182504042	chr3:182504019-182504042	0	AAACTTGCCCTCTGGAAAATCTCT	2	2	4	AA1	-	.
chr3	182507876	182507902	chr3:182507876-182507902	0	GGACCTGCACTGTGTGGGGACATGCCC	2	2	7	BD1	-	.
chr3	182509286	182509318	chr3:182509286-182509318	0	AAAGATGTTCTTCCATAGCAAGCAAGCAAGTTT	2	1	13	A1	-	.
chr3	182509902	182509926	chr3:182509902-182509926	0	GAAAAAGTCTAAATGAGGCTTTTTT	1	2	5	AA2	1.0	.
chr3	182511670	182511702	chr3:182511670-182511702	0	AGGCTTATTTAAATTAAAATTTAAAAAAAGCCT	1	2	13	AA2	1.0	.
chr3	182520978	182521003	chr3:182520978-182521003	0	ACTCTTGTTTATTTTTAAACTTGTTT	1	2	6	DD4	-	.
chr3	182524658	182524681	chr3:182524658-182524681	0	AAACTAGTCTTTTCAAAGAAGTCA	1	2	4	AC1	-	.
chr3	182526072	182526097	chr3:182526072-182526097	0	AAACATGGCCTCTCATGTACATGCTC	1	2	6	DD2	1.0	.
chr3	182527895	182527916	chr3:182527895-182527916	0	AGACATTCCTGAGAGCAAATCC	1	2	2	AA2	3.0	.
chr3	182530355	182530381	chr3:182530355-182530381	0	AAGCAAGCCTATCCATACAATTTGTCA	1	3	7	ACC2	1.0	.
chr3	182533467	182533489	chr3:182533467-182533489	0	AAATATTCCTTGGAAACATGTTC	2	2	3	AA1	1.0	.
chr3	182534112	182534134	chr3:182534112-182534134	0	AAGCAACTTCTCAAAAAATGCTT	1	2	3	AA2	-	.
chr3	182539707	182539738	chr3:182539707-182539738	0	AGACAAGCCTTGGCAATGTGGTGAGATTCTCT	1	2	12	AA1	-	.
chr3	182540279	182540306	chr3:182540279-182540306	0	AGGCAATTTAAAAACCAAAAACTAGCCA	1	3	8	ACC2	-	.
chr3	182540827	182540851	chr3:182540827-182540851	0	CATATAGTTCAACTCAAACAAGTTC	1	3	5	ACD1	-	.
chr3	182541640	182541665	chr3:182541640-182541665	0	GGGATAGTCTCACCTCAGACATGTGT	1	2	6	AD3	2.0	.
chr3	182543375	182543396	chr3:182543375-182543396	0	TGGTTTGTTTGGAGACATGTTT	1	2	2	AC3	1.0	.
chr3	182547375	182547399	chr3:182547375-182547399	0	TGACTTGTTTGGCAAAAGCAGGGTT	1	3	5	BCD2	-	.
chr3	182547750	182547770	chr3:182547750-182547770	0	AAAATTGCCCTAGAATAGTTT	1	2	1	AA2	-	.
chr3	182548564	182548595	chr3:182548564-182548595	0	AAACAAGCTCTTGGTTTAATTCAAATAAGTCT	1	1	12	A2	-	.
chr3	182552089	182552117	chr3:182552089-182552117	0	GAGCATGTTTGTTGGCCATATAAATGTCT	2	2	9	AD1	1.0	.
chr3	182552160	182552188	chr3:182552160-182552188	0	GGGGTTGTTTCTTTCTTGTAAATTTGTTT	1	2	9	AA2	1.0	.
chr3	182553186	182553216	chr3:182553186-182553216	0	GAAGTTGCTTATGAGCTTAAGGAGCTTTTTT	1	2	11	AA2	-	.
chr3	182564475	182564500	chr3:182564475-182564500	0	ATACTTGTTCAGGTCCAAAATTGCTC	1	2	6	AD2	-	dELS
chr3	182565861	182565881	chr3:182565861-182565881	0	TAAAAAGTCCTGGGCTAGTCA	1	3	1	ACC1	1.0	.
chr3	182568388	182568409	chr3:182568388-182568409	0	GGGAAAGCCTGGAGGCCTGTCT	1	2	2	AB2	-	dELS
chr3	182571581	182571607	chr3:182571581-182571607	0	TAGCATGCTTTGACATTCAATTAGTTC	1	3	7	ACC2	-	.
chr3	182572779	182572800	chr3:182572779-182572800	0	AAACATTTCTGCAGGCTACTCC	1	2	2	AA2	-	.
chr3	182572871	182572893	chr3:182572871-182572893	0	GGCCATCCCTGGAAGGCATGCCC	2	2	3	AD1	1.0	.
chr3	182573020	182573045	chr3:182573020-182573045	0	TGGCAAGCCCACCCATGGAAAAGCCA	1	3	6	ACC2	-	.
chr3	182573717	182573740	chr3:182573717-182573740	0	GGACATGGTTAAGTGAACAAGTAT	1	2	4	DD2	-	.
chr3	182575054	182575074	chr3:182575054-182575074	0	AAACAAGTTTCAAACATTTTT	2	1	1	A1	-	.
chr3	182577329	182577358	chr3:182577329-182577358	0	AAACATGCATATGTATGAACAGTCAAGTTC	1	2	10	DD2	-	.
chr3	182578977	182579000	chr3:182578977-182579000	0	AAGAAAGTCTGTGAAAACATGCCT	2	1	4	A1	-	.
chr3	182581228	182581251	chr3:182581228-182581251	0	AAGCATGCTTCGGAGAAAAAGTAT	2	2	4	AD1	-	.
chr3	182584344	182584367	chr3:182584344-182584367	0	CAACCTGCTCTACATAACTTGTTC	1	3	4	BCC1	-	.
chr3	182585790	182585816	chr3:182585790-182585816	0	GAGTTAGCTTCTGCCCAAAACAACTTT	1	2	7	AA2	1.0	.
chr3	182586266	182586290	chr3:182586266-182586290	0	TACGTTGTCTGCAGTAAACTTGCTT	1	3	5	ACD1	1.0	.
chr3	182588280	182588306	chr3:182588280-182588306	0	AAAAAAGCTATTAGAGCTAACAAGTTT	1	3	7	ACC1	1.0	.
chr3	182594058	182594078	chr3:182594058-182594078	0	AGACTGGCATAGGACTAGTTC	1	2	1	BD1	1.0	.
chr3	182594679	182594704	chr3:182594679-182594704	0	GGGCAAGCCTACTGGCAAACATCCAG	1	3	6	ACD2	-	.
chr3	182597684	182597711	chr3:182597684-182597711	0	TAACTTGCTGAGCAAGAAAAACTGGCCT	1	3	8	BCC1	-	dELS
chr3	182600033	182600061	chr3:182600033-182600061	0	AAACTATTTCAAAATTTCAAAAAAAGCTT	1	2	9	AA2	-	.
chr3	182601129	182601161	chr3:182601129-182601161	0	TAACTTCCTAATAGAAGAAAGAAGAGCTAGCTC	1	3	13	ACC2	-	.
chr3	182601287	182601309	chr3:182601287-182601309	0	AAGAATGTCCTAGGAGCTTGCTA	1	2	3	AC2	-	.
chr3	182601742	182601764	chr3:182601742-182601764	0	CAACACGTTTGTGAAACATGTCT	1	2	3	BC1	1.0	.
chr3	182601784	182601805	chr3:182601784-182601805	0	AGGCTTCCTATGGAGCTTGTTT	1	2	2	AC1	-	.
chr3	182603752	182603777	chr3:182603752-182603777	0	CAACTAGTTTCTCTTCTAACTTGGCC	1	3	6	CCD1	-	.
chr3	182607385	182607404	chr3:182607385-182607404	0	TGACAAGCCTGAGCTTTCTG	3	3	0	ACC1	-	.
chr3	182609204	182609230	chr3:182609204-182609230	0	AAGTATGCTTTAATGTCAAACTGGTTC	2	2	7	AB3	-	.
chr3	182610502	182610533	chr3:182610502-182610533	0	CAGCATGTCAATGGCAGACAGAGGACTTGCCT	1	2	12	CC	-	.
chr3	182611120	182611147	chr3:182611120-182611147	0	GAACTTCTTTTGAAATGTGGACAAGCCA	1	2	8	AC2	-	.
chr3	182615258	182615288	chr3:182615258-182615288	0	ATGCTAGTTCATATGACATTTAAACATGTTT	2	1	11	D1	-	.
chr3	182615798	182615826	chr3:182615798-182615826	0	GAGCTTGTTATCTTGTAGAAAAGATGCTA	1	3	9	ACC2	-	.
chr3	182618108	182618128	chr3:182618108-182618128	0	AAAATAGTTTGAAACTAGCCC	1	1	1	A1	-	.
chr3	182619672	182619703	chr3:182619672-182619703	0	AAACATACCTAATGGTAAGAGATAGCATGCTT	1	2	12	AC2	-	.
chr3	182621139	182621165	chr3:182621139-182621165	0	GGGCTTGCTTATATGGCCAACAACTTA	1	3	7	ACC1	1.0	.
chr3	182622121	182622152	chr3:182622121-182622152	0	GGACTAGCTCTCTACTGCCCCCAGACAGTTTT	1	2	12	AB4	1.0	CTCF-only,CTCF-bound
chr3	182624796	182624821	chr3:182624796-182624821	0	ATACAAGTCAAGACGAGGACTTGTCT	1	2	6	CD	-	.
chr3	182629696	182629717	chr3:182629696-182629717	0	GAGCATGTGTCTTAGCATGTTG	1	3	2	CCD2	1.0	dELS,CTCF-bound
chr3	182637455	182637477	chr3:182637455-182637477	0	GGGCAAGTTTTTTTAACCTGCTT	1	2	3	BC1	3.0	.
chr3	182640677	182640701	chr3:182640677-182640701	0	GGACAATCTTCCTTGGGGCTTTTCT	1	2	5	AA2	-	.
chr3	182641656	182641677	chr3:182641656-182641677	0	GAGCAAGCTGACAGGCTAGCCT	2	1	2	C2	1.0	.
chr3	182644427	182644454	chr3:182644427-182644454	0	CAGCCAGCCTTTGGTTATTGACAAGTTC	1	3	8	BCC1	1.0	.
chr3	182644805	182644836	chr3:182644805-182644836	1	TAACTTCCTTAAGGGCAAGAACCGGCTTGTTC	1	3	12	ACC2	-	pELS,CTCF-bound
chr3	182646155	182646181	chr3:182646155-182646181	0	GAGATTGCTGCTGTGGAGGACATGCCC	1	2	7	AC1	-	.
chr3	182648781	182648806	chr3:182648781-182648806	0	AAAGATACCTGATGATGGACATGCTT	2	2	6	AA1	-	.
chr3	182652357	182652377	chr3:182652357-182652377	0	TAGCTAGCCCAAGCCTTGTCA	1	3	1	CCD2	-	.
chr3	182656648	182656673	chr3:182656648-182656673	0	AGTCTTGTCTTATGAAAAACACGTCT	1	2	6	BD3	1.0	.
chr3	182660533	182660559	chr3:182660533-182660559	0	TAGCATTTCTTGTAGGAGGGCTTGCTC	1	2	7	AC1	-	.
chr3	182660973	182661003	chr3:182660973-182661003	0	AAGCATTTCCTTTCTCATTTTGAATATGCTT	1	2	11	AA2	-	.
chr3	182661507	182661528	chr3:182661507-182661528	0	AGAAAAGTCCTGGGGCTTATTT	1	2	2	AA2	1.0	.
chr3	182661792	182661816	chr3:182661792-182661816	0	AAGCAAGCTCTACAGAGACAAGACT	1	1	5	D1	-	.
chr3	182662444	182662473	chr3:182662444-182662473	0	AGACTTTTCCTATTTTGCCCAAACTTGACT	1	2	10	AD2	1.0	.
chr3	182667665	182667687	chr3:182667665-182667687	0	AGATTAGTTTTTAAAGCATTCTC	1	2	3	AA2	-	.
chr3	182668390	182668417	chr3:182668390-182668417	0	AAGTATGTCTGCCTTATCAGCCTTGTCT	1	2	8	AD2	1.0	.
chr3	182673540	182673567	chr3:182673540-182673567	0	GGGGAAGTCCAGTAGTATGAACTTACTT	1	2	8	AA2	-	.
chr3	182674095	182674124	chr3:182674095-182674124	0	AAGCATGTTCAGAAGTAGAAAATCATCCCT	2	2	10	AD1	-	.
chr3	182674736	182674762	chr3:182674736-182674762	0	GCACATGCCACTACGCCCGGCTAGTTT	1	3	7	CCD1	-	.
chr3	182678693	182678722	chr3:182678693-182678722	0	TGACTAGTTTCAACACGGAGAAAATAGTCA	1	3	10	ACC2	-	.
chr3	182678885	182678910	chr3:182678885-182678910	0	AGGGTTGCCCAACTCAGTACAAGTTT	1	2	6	AD2	2.0	.
chr3	182680160	182680179	chr3:182680160-182680179	0	AGTCTACTTCAAGCAAGCTT	2	2	0	AD1	-	.
chr3	182686235	182686258	chr3:182686235-182686258	0	AATCTAGCCTTCCATGGCAAGTTT	1	2	4	CD	1.0	.
chr3	182688830	182688859	chr3:182688830-182688859	0	GGGAAATTTTACATTGATAGAAACAAGTCC	1	2	10	AA1	-	.
chr3	182689559	182689578	chr3:182689559-182689578	0	CAGCAAGTCTGAACACATCT	1	3	0	ABC2	-	.
chr3	182690401	182690421	chr3:182690401-182690421	0	AGGCAATTCTGATGCATGTTC	1	2	1	AD2	1.0	pELS,CTCF-bound
chr3	182691824	182691847	chr3:182691824-182691847	0	TGACTAGCTCGGCCAGGCTTGGTG	1	3	4	CCD1	-	.
chr3	182692267	182692295	chr3:182692267-182692295	0	GGACTCGCCCAAGTGCGACTGGCTAGCTT	1	2	9	BC2	2.0	.
chr3	182693157	182693178	chr3:182693157-182693178	0	CAGTATGCCTCAAAACTTGTCA	2	3	2	ACC1	-	.
chr3	182697746	182697768	chr3:182697746-182697768	0	ATGCATGCCTCCTGAGTATGCTT	1	2	3	AD2	1.0	.
chr3	182699109	182699130	chr3:182699109-182699130	0	AGACTAGGTTCAGAGCAACTCC	1	2	2	AD2	-	.
chr3	182703378	182703398	chr3:182703378-182703398	0	GAACTTGCCCCAGGCTACCTG	1	2	1	AC3	-	.
chr3	182705423	182705447	chr3:182705423-182705447	0	TAGCTAGCCCTGGGAGGGCAGTCTC	1	3	5	ABC2	1.0	.
chr3	182708912	182708938	chr3:182708912-182708938	0	AGAGATGTTAAACAAGTAAACTTGTCT	1	2	7	AC1	-	dELS
chr3	182711918	182711943	chr3:182711918-182711943	0	AAAATTGCCTTCCACGAAACTGGTTC	1	2	6	AB3	1.0	.
chr3	182714427	182714454	chr3:182714427-182714454	0	AGAAAAGTTCTCTTACAAAAATATGCCT	1	2	8	AA2	-	dELS,CTCF-bound
chr3	182716874	182716900	chr3:182716874-182716900	0	ATAATTGCCCAGAACTAGAACATGTTT	1	2	7	AD4	-	dELS
chr3	182717593	182717625	chr3:182717593-182717625	0	TAACTAGTTTTCAAATTCTAGAGGAACTAGGCA	1	3	13	CCD1	-	.
chr3	182717691	182717711	chr3:182717691-182717711	0	TAGCTAGCTCAAGACAAGTTT	2	1	1	C1	1.0	.
chr3	182718108	182718139	chr3:182718108-182718139	0	AGACATCCCATACAGTTGTGGAAAACATGTTA	1	3	12	ACC2	1.0	.
chr3	182718604	182718633	chr3:182718604-182718633	0	TGACAAGTTTTCACAACCCTTGACAAGTTT	1	2	10	CC	-	.
chr3	182719063	182719086	chr3:182719063-182719086	0	GGACATGGCTACTTCAACATGTTC	1	2	4	CD	-	.
chr3	182721332	182721351	chr3:182721332-182721351	0	AGGCTTGCTTTAGCTAGTTT	4	1	0	C2	-	.
chr3	182721822	182721854	chr3:182721822-182721854	0	AGACAGGTTTCACCATGTTGGCCAGGCTGGTCT	1	2	13	BB2	-	.
chr3	182722837	182722866	chr3:182722837-182722866	0	AGACTAGCTTCAGTATCCAGGAGGAGGCCC	1	2	10	AB1	-	.
chr3	182723088	182723113	chr3:182723088-182723113	0	AGGCAATTCTTAAAGTGCACTAGCTT	1	2	6	AD2	-	.
chr3	182723694	182723726	chr3:182723694-182723726	0	AAACTTGCTTTTCTAACTTAGCGGAACTACTCT	1	1	13	A1	1.0	.
chr3	182725398	182725426	chr3:182725398-182725426	0	AGGCAAGTTTCCCCCTGGAGAGGATTCCC	2	2	9	AA1	-	.
chr3	182725501	182725526	chr3:182725501-182725526	0	AGAGAAGTTTGACCTGTGGCAAGCTG	1	3	6	ACC1	-	.
chr3	182726158	182726182	chr3:182726158-182726182	0	TGACTAGGTCCTCCCCAGCAAGCCT	1	3	5	CCD2	-	dELS,CTCF-bound
chr3	182726911	182726940	chr3:182726911-182726940	0	AAGCTTGGTGATTACCCAGGAGACATGCCC	1	2	10	CD	-	dELS,CTCF-bound
chr3	182736750	182736771	chr3:182736750-182736771	0	AAAAATGTTTAGAAATAAGTCT	1	2	2	AA2	1.0	.
chr3	182737641	182737670	chr3:182737641-182737670	0	AGACCAGCCTGACCAACATGGAGAAAGCCC	1	2	10	AB2	-	.
chr3	182744114	182744137	chr3:182744114-182744137	0	GAAAATTTTTCAACAGACTAGTTT	2	2	4	AA1	-	.
chr3	182746272	182746294	chr3:182746272-182746294	0	GAACATGCCAGATCAGCAAGTAC	1	3	3	CCD1	-	.
chr3	182746311	182746338	chr3:182746311-182746338	0	AGGTTTGTCCCATCACCTAGACTAGTTT	1	1	8	A1	-	.
chr3	182750220	182750239	chr3:182750220-182750239	0	GATGATGCTCAGGCTAGTCT	4	2	0	AD4	-	.
chr3	182751485	182751514	chr3:182751485-182751514	0	AGGCATCTCTTCACTTTTCAAAAAAAGTTT	1	2	10	AA2	-	.
chr3	182754087	182754111	chr3:182754087-182754111	0	AAACATTCTTTACCAGAACAAACTC	1	2	5	AA2	-	dELS,CTCF-bound
chr3	182755503	182755524	chr3:182755503-182755524	0	AGGAATGCTTTGGAATATGTTT	1	2	2	AA2	-	dELS
chr3	182761707	182761728	chr3:182761707-182761728	0	AGATAAGTTAATTAACTTGTTC	1	3	2	ACC1	1.0	.
chr3	182763823	182763849	chr3:182763823-182763849	0	GAGCATGCCACCTCACCCAGCTTATTT	1	3	7	ACC1	-	.
chr3	182764706	182764733	chr3:182764706-182764733	0	AAATATATTTTTGTATTAAAACTAGTTT	2	2	8	AA1	1.0	.
chr3	182765323	182765350	chr3:182765323-182765350	0	TGGCAAGTCCAAATCTGCAGGCAGATTT	1	3	8	ABC2	-	.
chr3	182766612	182766643	chr3:182766612-182766643	0	AAGTTTGTCCATATCTAGATACAAATAAGTCT	1	2	12	AA2	1.0	.
chr3	182766814	182766842	chr3:182766814-182766842	0	AAACATGTTCTTGTAGCCTGAGTATTTTC	2	2	9	AA1	-	.
chr3	182768019	182768045	chr3:182768019-182768045	0	AAATTTGCCCCGCGTGGGGGCATGTGC	1	2	7	AD3	-	.
chr3	182768397	182768416	chr3:182768397-182768416	0	AAGCATGTCTGAACAAGGTA	4	2	0	CD	2.0	.
chr3	182768937	182768960	chr3:182768937-182768960	0	AAACAAGCTTCCTCAGGCCTCTTT	1	2	4	AB1	-	.
chr3	182770613	182770634	chr3:182770613-182770634	0	GAGCTTGTCTCAAAACAAAACA	1	3	2	ACD2	1.0	.
chr3	182770705	182770736	chr3:182770705-182770736	0	GATCAACTTCAAAATATTGATGAGACAAGTTT	1	2	12	AD1	-	.
chr3	182771986	182772005	chr3:182771986-182772005	0	AGACATCTCCAGACTATTTT	1	2	0	AA2	-	.
chr3	182775351	182775370	chr3:182775351-182775370	0	AAATTTGTTGAGACTTGTTT	2	2	0	AC1	-	.
chr3	182776230	182776253	chr3:182776230-182776253	0	AAGCATTTCTTGAAGGGCTGGTCT	1	2	4	AB2	1.0	.
chr3	182776294	182776326	chr3:182776294-182776326	0	GATTTTGTTTCTCCATTTGTGAAGGACAAGTTT	1	2	13	AD4	-	.
chr3	182776561	182776581	chr3:182776561-182776581	0	AGGCTAGTCTTGAACTTCTAA	1	3	1	ACD2	1.0	.
chr3	182777362	182777393	chr3:182777362-182777393	0	GGGCAATCCCTAGATCCCTGGATGGCATGCTT	1	2	12	AC2	-	.
chr3	182777877	182777906	chr3:182777877-182777906	0	TAACTTGCCCTTTCCTGCATTAGGAAGTCT	1	3	10	ACC2	1.0	.
chr3	182778288	182778313	chr3:182778288-182778313	0	AAGCAATTCCCACAAAGTGCTTGCTC	1	2	6	AD2	-	.
chr3	182783081	182783110	chr3:182783081-182783110	0	AAAGATGTCTTTCATTCCACAAGCATTTTC	1	2	10	AA2	-	.
chr3	182783809	182783828	chr3:182783809-182783828	0	AGACAAATTCAAACATCTTT	1	2	0	AA2	-	.
chr3	182786724	182786754	chr3:182786724-182786754	0	CAAAATGCCCACAAGATTATAAAACTAGTTG	1	3	11	ACC1	-	.
chr3	182786852	182786871	chr3:182786852-182786871	0	AGACTAGCCTGGGCAATATG	2	3	0	ACD2	1.0	.
chr3	182789287	182789319	chr3:182789287-182789319	0	GGAGATGTTTTTCTCTTGGGAATGATCATGTCT	1	2	13	AD2	-	.
chr3	182789327	182789356	chr3:182789327-182789356	0	TAACTAGCACAGAATTACATTAACAAGTTT	1	3	10	CCD2	-	.
chr3	182793939	182793970	chr3:182793939-182793970	0	GGAGAAGCCCCGTGCGGCTCCCGGGCTCGTCT	1	2	12	AB3	1.0	.
chr3	182794747	182794772	chr3:182794747-182794772	0	GAAATTGCCCCTGGCTGAAGAAGCCT	1	2	6	AA2	1.0	pELS,CTCF-bound
chr3	182795355	182795386	chr3:182795355-182795386	0	AAGCTTTTTTAAAAATGTATTGAGACATCCTT	1	2	12	AA2	1.0	.
chr3	182795555	182795582	chr3:182795555-182795582	0	AGGGATGGTTAACGAGTTGAACAAGTTC	2	2	8	AD1	1.0	dELS,CTCF-bound
chr3	182795807	182795837	chr3:182795807-182795837	0	GAAATTATTCAACTCAGGTAAAAGCTAGTTT	1	2	11	AA1	-	.
chr3	182795917	182795948	chr3:182795917-182795948	0	GGACAAATTTGGGGAAATTGACAAGCAAATCC	1	2	12	AA2	2.0	.
chr3	182796832	182796853	chr3:182796832-182796853	0	TGACTAGCCCAGAAAAAAGTTA	1	3	2	ACC2	1.0	.
chr3	182797235	182797254	chr3:182797235-182797254	0	GAACATGTTCAAGCCTCTCT	3	2	0	AB1	1.0	.
chr3	182806814	182806842	chr3:182806814-182806842	0	AGGCTTCTTTCAAAGGTGGGAGCAAGCCT	1	1	9	A2	-	.
chr3	182809373	182809399	chr3:182809373-182809399	0	CAAGTAGCTGGGACTACAGGCATGCTC	1	3	7	ACC1	2.0	.
chr3	182810471	182810502	chr3:182810471-182810502	0	AGACATGCTTTACTTTCTTTCGAAGCATATTT	2	1	12	A1	-	.
chr3	182812647	182812670	chr3:182812647-182812670	0	GGACTTGCCTGATGCAGAAAGTCC	1	2	4	AC1	2.0	.
chr3	182815013	182815045	chr3:182815013-182815045	0	AGGCTTTTCCTGGAGCCAGAGATGAGCTACCTT	1	2	13	AA2	-	dELS
chr3	182815181	182815210	chr3:182815181-182815210	0	GGACTGGTCTGATAGATGGCAAACTAACTT	1	2	10	AB2	2.0	dELS
chr3	182818519	182818546	chr3:182818519-182818546	0	TAAATAGTCTGAACAAATAAACATGTTT	1	2	8	AC3	-	dELS,CTCF-bound
chr3	182821607	182821634	chr3:182821607-182821634	0	AGACTTTTCTGTCATGATGGAATTGTCC	1	2	8	AA2	-	.
chr3	182826208	182826237	chr3:182826208-182826237	0	AAACAATTTCTACCATTTATGTGCTAGTTT	1	2	10	AD2	2.0	.
chr3	182826261	182826291	chr3:182826261-182826291	0	TGAGTTGTTCCTTGTATTATTGAACTAGCCA	1	3	11	ACC1	-	.
chr3	182826712	182826736	chr3:182826712-182826736	0	AAGTTTGTTGCTATTGGACTAGTCT	1	2	5	AC1	-	.
chr3	182829168	182829195	chr3:182829168-182829195	0	CAGCTTGTCCATGGAATAGAACAAATTT	1	2	8	AC2	-	.
chr3	182831616	182831646	chr3:182831616-182831646	0	CTACTTGTCCTCGAACACAGTAAGCATGCTC	1	2	11	CD	-	.
chr3	182834079	182834103	chr3:182834079-182834103	0	GAGCTTGTATTAAAAAAAGATGTTT	1	2	5	AD2	1.0	.
chr3	182836457	182836478	chr3:182836457-182836478	0	AAACTAACCTGAAGGTTTGCTT	1	2	2	AA2	-	.
chr3	182838446	182838469	chr3:182838446-182838469	0	GAGAAAGTTTGAAAAAACTTTTTT	1	2	4	AA2	1.0	.
chr3	182840218	182840241	chr3:182840218-182840241	0	TAACTTGTCTTCCAGGACACTCCC	1	3	4	ABC2	-	.
chr3	182843733	182843764	chr3:182843733-182843764	0	TGACATTCTACCTCTTTTCTGGGGACATGTTC	1	3	12	ACC2	-	.
chr3	182843899	182843929	chr3:182843899-182843929	0	GAGCATGTTCAGTAAACACTGTAGCAAGATC	1	2	11	CD	-	.
chr3	182844232	182844260	chr3:182844232-182844260	0	GAGCTATTTTATAGCTCCTAAAATAGTTT	1	2	9	AA2	-	.
chr3	182849521	182849550	chr3:182849521-182849550	0	AAACATGTTTAAGGGCCTAAAGGAAAATTT	2	2	10	AA1	-	.
chr3	182850664	182850683	chr3:182850664-182850683	0	AAAATAGCCTGGAGATGTCT	1	2	0	AA2	-	.
chr3	182852592	182852620	chr3:182852592-182852620	0	AAAAATGTCTCCACGCTAAAGATTTGCCT	1	2	9	AA2	1.0	.
chr3	182854123	182854145	chr3:182854123-182854145	0	CAAAAAGTTTTGAAAACAAGTCA	1	3	3	ACC1	-	.
chr3	182854693	182854720	chr3:182854693-182854720	0	AAACATGTATCTGACCAAAGACTTGTAT	1	2	8	DD2	1.0	.
chr3	182855973	182856000	chr3:182855973-182856000	0	GGAGTTTCTTACAAAACTAAACATGTTT	2	2	8	AA1	1.0	.
chr3	182860005	182860035	chr3:182860005-182860035	0	GGATTATTCTTTACTCTTTCTGGGCTTGCTT	1	2	11	AA1	-	.
chr3	182869775	182869796	chr3:182869775-182869796	0	AAACATGTTCACAAAAAAATCT	2	2	2	AA1	1.0	.
chr3	182870048	182870070	chr3:182870048-182870070	0	AGGCAAATTCACAGAGAAAGCTC	1	2	3	AA2	-	.
chr3	182882113	182882139	chr3:182882113-182882139	0	AAGCTAATTCCTGTTCTGGAATAGTCT	1	2	7	AA2	1.0	.
chr3	182883241	182883262	chr3:182883241-182883262	0	AAGCAAGTTGTAAAACAATCCT	1	2	2	AC2	-	.
chr3	182890810	182890842	chr3:182890810-182890842	0	AAATTAACCTCAGAGAGGTTAAGAAACTTGCCT	1	2	13	AA1	-	.
chr3	182891522	182891544	chr3:182891522-182891544	0	AAAAATGCTTCAAGAACATTTTT	1	2	3	AA2	-	.
chr3	182892655	182892680	chr3:182892655-182892680	0	AGTTTAGCTTAGGAAAGAACTAGTCA	1	3	6	ACD1	1.0	.
chr3	182893074	182893105	chr3:182893074-182893105	0	GGGCTTGTCTTAATAATACAGTAGTATTGTCT	1	2	12	AD1	-	.
chr3	182899978	182899998	chr3:182899978-182899998	0	AAACATGCTTGTAACATGCCA	3	2	1	CC	-	.
chr3	182901753	182901785	chr3:182901753-182901785	0	GGGCTACCTTAAGGTAGGCCATTAGACAAGTTA	1	2	13	AC2	-	.
chr3	182902235	182902258	chr3:182902235-182902258	0	CAGCATGTTTTCTGAGCCTTGTTT	1	2	4	CD	-	.
chr3	182907617	182907636	chr3:182907617-182907636	0	AAAGATGTTTAGGCTTTTTT	1	2	0	AA2	1.0	.
chr3	182907659	182907685	chr3:182907659-182907685	0	AAGAAAGCTCATGTGAAGAGCTTGCTG	1	2	7	AC2	-	.
chr3	182908653	182908677	chr3:182908653-182908677	0	AAGAATGTTTTGGAGAAACAGGCCT	2	2	5	AB3	-	CTCF-only,CTCF-bound
chr3	182909248	182909276	chr3:182909248-182909276	0	AGGCAATTTCTGTGAAGATGAGCATTTTT	1	2	9	AA2	-	dELS,CTCF-bound
chr3	182911657	182911679	chr3:182911657-182911679	0	TGGTATGTCTTCCTGACTTGTCC	1	3	3	ACC1	-	.
chr3	182912746	182912767	chr3:182912746-182912767	0	GAGCATCTCCACAAACATCCTC	1	2	2	AA2	-	.
chr3	182916252	182916284	chr3:182916252-182916284	0	TTTCATGTCTAATTTAAGAGGTGGGGCAAGTCT	1	3	13	CDD2	-	.
chr3	182917048	182917069	chr3:182917048-182917069	0	CAGCTTTTCTAGAAACTAGTCG	1	3	2	ACC2	1.0	.
chr3	182919152	182919183	chr3:182919152-182919183	0	AGACATGCTCTTCCCTTTCTATAAGCTAGATT	2	1	12	D1	-	.
chr3	182921693	182921714	chr3:182921693-182921714	0	AAACTTGTTTCAAGTTAAGTTT	1	2	2	AD1	2.0	pELS
chr3	182923412	182923442	chr3:182923412-182923442	0	TAGCATTTTTCCCCCAGTTTGTGGCTTGCCT	1	3	11	ACC2	1.0	.
chr3	182931427	182931457	chr3:182931427-182931457	0	GAAAAAGCTTCTCAACATTTGGGAAATGCTT	1	2	11	AA2	1.0	.
chr3	182933063	182933095	chr3:182933063-182933095	0	AAACAAGTTTGCAACGCATCAAAAAGAATACTT	2	2	13	AA1	-	.
chr3	182935530	182935551	chr3:182935530-182935551	0	ACGCAACTTTGGGAACTTGCCT	1	2	2	AD1	2.0	dELS
chr3	182936043	182936075	chr3:182936043-182936075	0	AGGCCAGTTTTAGCCTGCATGATGAGAAAGTCC	1	2	13	AB2	-	dELS
chr3	182936357	182936385	chr3:182936357-182936385	0	AAGCAAGTTAGTGAACAAGGAACTGGCTA	1	3	9	BCC1	-	.
chr3	182936856	182936888	chr3:182936856-182936888	0	AAACTACTTTCAAAAACCACTGAAAACATATTC	1	2	13	AA2	-	dELS
chr3	182937666	182937691	chr3:182937666-182937691	0	ACACAAATTTTTATATGAACATGTTT	2	2	6	AD1	-	.
chr3	182939373	182939398	chr3:182939373-182939398	0	AAACATGTCCACACAAAGACATTTAT	1	2	6	AD4	1.0	.
chr3	182939571	182939594	chr3:182939571-182939594	0	AAACATGCTAAGTGAAAGATGCCA	1	3	4	ACC2	-	.
chr3	182939722	182939752	chr3:182939722-182939752	0	GAGTAAATTTTGGGGGCTGATGGACATGTTC	2	2	11	AA1	1.0	.
chr3	182942225	182942244	chr3:182942225-182942244	0	AAACAAGACTTGGCATGTCT	4	2	0	CD	-	.
chr3	182944395	182944414	chr3:182944395-182944414	0	AGGTAAGCGCAGACTAGTTC	2	2	0	AD1	1.0	.
chr3	182944656	182944687	chr3:182944656-182944687	0	CAACTAGCCCAAAGCGTATATTTAAGAAGTTT	1	3	12	ACC2	-	.
chr3	182945688	182945709	chr3:182945688-182945709	0	AAACAAGTTTTCAAGCATTCTG	1	2	2	AC3	1.0	dELS
chr3	182947723	182947751	chr3:182947723-182947751	0	AAGAAAGTCTAAAAATAAAAAACTTGTAT	1	2	9	AD3	-	.
chr3	182950110	182950141	chr3:182950110-182950141	0	TGGCATTTCGAACTCCATCAAGAAACATGCTC	1	3	12	ACC2	1.0	.
chr3	182951473	182951492	chr3:182951473-182951492	0	GAGCATGGTTGTACATGCCT	3	2	0	DD2	1.0	.
chr3	182953184	182953212	chr3:182953184-182953212	0	AAACTACCCCAGACAGACTAAAGATGCTC	1	2	9	AA2	1.0	.
chr3	182955913	182955935	chr3:182955913-182955935	0	AAACATGCTTATCAAACTTTTTT	2	1	3	A1	1.0	.
chr3	182956213	182956236	chr3:182956213-182956236	0	CACCATGCCCAGTTGAACTTGTCA	1	3	4	CCD1	1.0	.
chr3	182961782	182961806	chr3:182961782-182961806	0	AAACATTCCTTCTGAAAACTTGCTT	1	1	5	A2	-	.
chr3	182962731	182962752	chr3:182962731-182962752	0	AAGCAAGTCTTTAAATTTTCTC	1	2	2	AA1	1.0	.
chr3	182970759	182970789	chr3:182970759-182970789	0	GAGCTAGTTTTAACTTTAGAAGATCATACTT	2	2	11	AD1	-	.
chr3	182974051	182974073	chr3:182974051-182974073	0	AGACCAGCCTGGCCAACATGCTG	1	3	3	BCC1	-	.
chr3	182974362	182974384	chr3:182974362-182974384	0	AAACTTGTTTCTTGAACTTCTAA	1	3	3	ACD2	1.0	.
chr3	182974940	182974960	chr3:182974940-182974960	0	AAATTAGTCAAGAGCTTGTTT	1	2	1	AC1	-	.
chr3	182976891	182976915	chr3:182976891-182976915	0	CAACAAGTTATGAAAAGACAACCTT	1	3	5	ACC1	-	dELS
chr3	182978517	182978536	chr3:182978517-182978536	0	AGGCTAGCACCAGCATGCTT	4	2	0	CD	1.0	pELS
chr3	182978797	182978818	chr3:182978797-182978818	0	GGCTAAGTTTCAAAACTAGCTA	1	3	2	ACD1	-	pELS
chr3	182981953	182981973	chr3:182981953-182981973	0	CAGCAAGCCTGAAACTGGACT	1	3	1	BCD2	1.0	.
chr3	182983564	182983583	chr3:182983564-182983583	0	GGGCATGGTTGCGCATGCCT	3	2	0	DD2	2.0	.
chr3	182984317	182984339	chr3:182984317-182984339	0	AAACATATTTGTTAAAATTGTCC	1	2	3	AA2	-	.
chr3	182987909	182987934	chr3:182987909-182987934	0	TAATTTGCTTGACCCTGAACATGTTA	1	3	6	ACC1	1.0	.
chr3	182994948	182994974	chr3:182994948-182994974	0	GTACATGCTAACATGCCTGGCTAGTTT	1	3	7	CCD1	1.0	.
chr3	182998435	182998460	chr3:182998435-182998460	0	TAGCTGGTTATTTTGGAGACTTGTTT	1	3	6	BCC2	-	.
chr3	182998570	182998594	chr3:182998570-182998594	0	AGGCAAGTCTGGTGGTAACAAATTC	1	2	5	AC1	-	.
chr3	183000614	183000640	chr3:183000614-183000640	0	GCAGAAGTCTCTTATGGGAGCAAGTTG	1	3	7	ACD1	-	.
chr3	183001196	183001218	chr3:183001196-183001218	0	AAGCAAGCTTTGCATACTGGCCC	1	2	3	BD1	-	.
chr3	183006448	183006476	chr3:183006448-183006476	0	GGACGAATCTATAAAATGAAAGCAAGTTT	1	2	9	AB1	-	.
chr3	183008823	183008854	chr3:183008823-183008854	0	TAACTTCTTTAAACATTCATTTAAGCAAGTCA	1	3	12	ACC2	-	.
chr3	183011173	183011193	chr3:183011173-183011193	0	GAGCAAGTCTGGACCCAGCCT	1	2	1	BD1	1.0	.
chr3	183011488	183011514	chr3:183011488-183011514	0	CAGCTAGTCTGAATTTAAAGCAGTTTC	1	3	7	ABC2	2.0	.
chr3	183011626	183011647	chr3:183011626-183011647	0	AAACAAGCCTGTGAGGTAGTGC	1	2	2	AD1	-	DNase-H3K4me3
chr3	183029568	183029598	chr3:183029568-183029598	0	AAACATGGCCTCTAGTAGCAGAGAATAGCTT	1	2	11	AD2	1.0	.
chr3	183035747	183035775	chr3:183035747-183035775	0	CTGTTTGCTCCGAAAGTCAGAGCTAGCCT	1	3	9	ACD1	-	.
chr3	183040404	183040427	chr3:183040404-183040427	0	AGACATCCTCTTAAAAACTTGTCC	1	1	4	A2	-	.
chr3	183040757	183040786	chr3:183040757-183040786	0	AAACTTGTCCTAATTATATCAGTCTAGTGT	1	2	10	DD1	-	.
chr3	183042753	183042775	chr3:183042753-183042775	0	AGACAAGTTTCTTAAGCTTTCCA	1	2	3	AC3	1.0	.
chr3	183043358	183043378	chr3:183043358-183043378	0	AGACAGGCCCCAATCATGCCT	1	2	1	BD2	-	.
chr3	183043550	183043573	chr3:183043550-183043573	0	AGGCTTGACTGCACAGGCAGGTCC	1	2	4	BD2	-	.
chr3	183043718	183043750	chr3:183043718-183043750	0	TGGCTTCTCTTTCTGAAGAGCCTTGACAAGCTC	1	3	13	ACC2	-	.
chr3	183044420	183044448	chr3:183044420-183044448	0	AGGCATGTCATAGCAATGCCAAAATGCTT	1	3	9	ACC2	1.0	.
chr3	183044689	183044713	chr3:183044689-183044713	0	GAGCAAGCCCCTGTGACACAATCTC	1	2	5	AD1	-	dELS
chr3	183046780	183046804	chr3:183046780-183046804	0	GAACAAGCTGAAAATCAACAATTTT	1	3	5	ACC1	2.0	.
chr3	183047696	183047719	chr3:183047696-183047719	0	AAGCATGCTTTGATGGGCTCATTA	1	3	4	ABC2	1.0	.
chr3	183050302	183050332	chr3:183050302-183050332	0	AGACAAGCTTGAGTATGGTGATGACTTTTTA	1	3	11	ACC1	-	.
chr3	183050731	183050758	chr3:183050731-183050758	0	GGGAAAGTTGAGAAGTGAAGACAAGCCT	1	2	8	AC1	-	.
chr3	183054078	183054100	chr3:183054078-183054100	0	CAGCATGTTGGCCAGGCTGGTCT	1	3	3	BCC1	1.0	.
chr3	183054600	183054619	chr3:183054600-183054619	0	TAGCAAGCTAAGGCTAATTT	3	3	0	ACC1	1.0	.
chr3	183057720	183057748	chr3:183057720-183057748	0	AAACTAGCCAGGCATGGTAGCACATGCTT	1	2	9	CD	-	.
chr3	183065262	183065293	chr3:183065262-183065293	0	GAGCTTGACCTTGTAACCATGTGGCCTAGCTT	1	2	12	DD2	-	CTCF-only,CTCF-bound
chr3	183065683	183065709	chr3:183065683-183065709	0	GATAATGCTTAAGGTTTAAGCAAGTTG	1	3	7	ACD1	-	.
chr3	183068218	183068237	chr3:183068218-183068237	0	TAGCAAGTTAAGGCATTTTT	4	3	0	ACC1	-	.
chr3	183068583	183068610	chr3:183068583-183068610	0	AAACTTGCTTTCAATTAAAAAGAAGTTA	1	2	8	AC1	-	.
chr3	183069409	183069435	chr3:183069409-183069435	0	GAGCATGCTGATTTGGATGGCTAGCCT	1	2	7	CC	-	dELS
chr3	183069448	183069479	chr3:183069448-183069479	0	AAGGAAGCCTTCAATGTACCTTAGAAATGCCC	1	2	12	AA2	-	.
chr3	183071168	183071197	chr3:183071168-183071197	0	AGACAAGCCTGAATTGGCAAACACAAGCAT	1	2	10	DD1	1.0	.
chr3	183076473	183076492	chr3:183076473-183076492	0	AAACATTCACAGACAAGTCT	3	2	0	AD1	-	.
chr3	183079240	183079268	chr3:183079240-183079268	0	CAACATCTCGTCTGAGACAAGGCAAGTCC	1	3	9	ACC2	3.0	.
chr3	183080093	183080115	chr3:183080093-183080115	0	TGACATGCCCTGGAGACATTTTC	1	2	3	AC2	-	.
chr3	183080534	183080554	chr3:183080534-183080554	0	CAGCAAGTCTCTAGGAAGTTC	1	3	1	ACC2	-	.
chr3	183081231	183081259	chr3:183081231-183081259	0	GGGCTAATTCCCTTGCTTCAGGCATGTAT	1	2	9	AD2	-	.
chr3	183081306	183081337	chr3:183081306-183081337	0	GAGATTGTTCATTGCACGGTACTAACATGCCT	1	2	12	AC2	1.0	.
chr3	183082999	183083019	chr3:183082999-183083019	0	AGGCTAGCCTAAAAAATATTT	2	2	1	AA1	1.0	.
chr3	183083133	183083163	chr3:183083133-183083163	0	GAACAATTCTAGACTTTTAGAAAACTTCTTT	1	2	11	AA2	-	.
chr3	183084115	183084140	chr3:183084115-183084140	0	AGGCTGGCCTGGGTTCAAGCAATCCT	1	2	6	AB2	1.0	.
chr3	183084501	183084523	chr3:183084501-183084523	0	AAAAAAGCTTCATAAACAAGCAT	1	2	3	AD3	-	.
chr3	183086525	183086556	chr3:183086525-183086556	0	AGACTGGCTGAGAAATGAGATGGGACATGCCT	1	2	12	BC1	-	.
chr3	183088940	183088964	chr3:183088940-183088964	0	AGGCAAGGCTAAAGCAGACATTCCT	1	2	5	AD2	-	.
chr3	183094725	183094754	chr3:183094725-183094754	0	AGACTTTCTTAGTGGGTAGAAAACTAATCT	1	2	10	AA2	-	dELS
chr3	183095402	183095424	chr3:183095402-183095424	0	AGACATGTTTAAAAAGTAAGACC	2	2	3	AD1	-	.
chr3	183096701	183096723	chr3:183096701-183096723	0	AGGAGAGTTCCGTGAGCTAGCTT	1	2	3	AB4	-	.
chr3	183096933	183096953	chr3:183096933-183096953	0	AAGCTAGCTTAAGACTGATTC	1	2	1	AB4	-	.
chr3	183100376	183100401	chr3:183100376-183100401	0	AGAGAAGTTTATCAAAGAACTATCCT	1	2	6	AA2	-	.
chr3	183104477	183104505	chr3:183104477-183104505	0	AGGATAGCTTCAACTACATGAAAAAGTTT	1	2	9	AA2	-	.
chr3	183107686	183107712	chr3:183107686-183107712	0	GCGCATGCCACCACGCCTGGCTAGTTT	1	3	7	CCD1	1.0	.
chr3	183108147	183108179	chr3:183108147-183108179	0	GGGCTAGCATTTTCAGGGAAATCAGGATAGTTT	1	2	13	AD2	1.0	.
chr3	183111024	183111055	chr3:183111024-183111055	0	TGACATGCTTTTTAATGATGATAAAGATGTTT	1	2	12	AC2	-	.
chr3	183115163	183115183	chr3:183115163-183115183	0	AAACAATCCTCTAGCATGTCT	1	2	1	AC2	1.0	.
chr3	183117831	183117862	chr3:183117831-183117862	0	AAGCATTTCTGCCGTGCAGTCTGGGGAAGTTC	1	2	12	AA2	1.0	.
chr3	183118548	183118574	chr3:183118548-183118574	0	GAACAAGCTTATAATCAGAGCTATCTT	1	1	7	A1	1.0	.
chr3	183124506	183124536	chr3:183124506-183124536	0	AGGCATACTCCCTGCTAAGTGGGATATGCTT	1	2	11	AA2	-	.
chr3	183129247	183129267	chr3:183129247-183129267	0	TAGCTTGTTTCCAATATGTCC	1	3	1	ACC2	1.0	.
chr3	183133496	183133524	chr3:183133496-183133524	0	AGGCATGTACCACCATGCCGGGCTAGTTT	1	1	9	D2	-	.
chr3	183136763	183136784	chr3:183136763-183136784	0	AAACCTGCCTAAGGACTGGCCC	1	2	2	BB2	2.0	.
chr3	183138429	183138448	chr3:183138429-183138448	0	AATAATGTTTAAGCTAGTCA	3	3	0	ACD1	-	.
chr3	183139021	183139052	chr3:183139021-183139052	0	AGGCTTCCCTAATGTCCCACCTAAAATAGCTT	1	2	12	AA2	1.0	dELS
chr3	183142043	183142074	chr3:183142043-183142074	0	AGGCAAGTTGAACAATGCCTTTAGACAATCCA	1	3	12	ACC1	-	.
chr3	183145198	183145217	chr3:183145198-183145217	0	GAACAACTTTCAGCATGTCA	3	3	0	ACC2	-	.
chr3	183146242	183146269	chr3:183146242-183146269	0	GAGCATTTTTCAAGGCACAAGGTAGTCC	1	2	8	AA2	-	.
chr3	183147610	183147640	chr3:183147610-183147640	0	AAACAATTTTTTTTTTTTTACTAGCTTGCTT	1	2	11	AC2	2.0	.
chr3	183151284	183151303	chr3:183151284-183151303	0	AGGCAAGCGGGGGCAAGTCT	3	2	0	CD	3.0	dELS
chr3	183151729	183151755	chr3:183151729-183151755	0	GGGCATGCTCTTTACAGAGGCAATCTC	2	1	7	A1	-	.
chr3	183153603	183153632	chr3:183153603-183153632	0	GGGAATGCTCATTCCTAGCAAGGCAACCTC	1	2	10	AA2	1.0	dELS
chr3	183154263	183154293	chr3:183154263-183154293	0	GTGCTTGCTTAGCTGGTTGCTGGACAGGTTT	1	2	11	BD3	-	dELS
chr3	183158192	183158224	chr3:183158192-183158224	0	AAAGTAGCTCAGAAAGACCATGAGAGCTACTCT	1	2	13	AA2	-	dELS
chr3	183159040	183159068	chr3:183159040-183159068	0	AGGCATGTGCCACCATGTCAAGCTAATTT	1	2	9	AD2	-	.
chr3	183160061	183160080	chr3:183160061-183160080	0	GAATTTCTCTGGACATGTTT	2	2	0	AA1	-	.
chr3	183160768	183160796	chr3:183160768-183160796	0	CAGCTAGCTATGTGATCAGGGGCAAGTTA	1	3	9	CCC	-	.
chr3	183161771	183161801	chr3:183161771-183161801	0	GAGATTGTTTTGCTTTTTTAATAGCTTGCCC	1	2	11	AC2	-	pELS,CTCF-bound
chr3	183162461	183162484	chr3:183162461-183162484	0	AAACAAGTTCCAGCTGGGAAGCCC	1	2	4	AC1	-	pELS
chr3	183166411	183166430	chr3:183166411-183166430	0	GAACTTGCCTGGGATATCCC	1	2	0	AA1	-	.
chr3	183169318	183169338	chr3:183169318-183169338	0	CAACAAGTCTCTAGGAAGTTC	1	3	1	ACC2	-	.
chr3	183170577	183170609	chr3:183170577-183170609	0	AAGCTGCCCTGTGGTGGGAGGTGAGACATGTTT	2	2	13	AB1	1.0	.
chr3	183171309	183171337	chr3:183171309-183171337	0	AGACAAGCTTTGTATTAGATGATTTGCCC	1	2	9	AC1	-	.
chr3	183172235	183172261	chr3:183172235-183172261	0	GGGCTTGTTTGCCCAAAGGTCTTCCCT	1	2	7	AD1	-	.
chr3	183175520	183175552	chr3:183175520-183175552	0	GAGGTTGCTCCCTACTATCTTGCAGACTTGCTG	1	2	13	AC2	2.0	.
chr3	183178946	183178967	chr3:183178946-183178967	0	GGGCGTGTCTGCAGGCATTTTT	2	2	2	AB3	-	dELS,CTCF-bound
chr3	183179071	183179099	chr3:183179071-183179099	1	AGAGAAGCCCACGCAGCAAAGAATTGCCC	1	2	9	AA2	1.0	dELS,CTCF-bound
chr3	183181399	183181429	chr3:183181399-183181429	0	GGACACCCTCCTCTCAGGTTGAAGCAAGTCC	1	2	11	AB1	1.0	.
chr3	183186126	183186148	chr3:183186126-183186148	0	GGGCAAGCCAATACGTCTAGTTT	1	3	3	CCD2	1.0	.
chr3	183191502	183191532	chr3:183191502-183191532	0	AAACTTGACTGCCATCAGTGGGAATATGTTT	1	2	11	AD2	-	.
chr3	183196067	183196094	chr3:183196067-183196094	0	AGTCATGCCACAGCTGAGGAGCTTGTCC	1	2	8	CD	-	.
chr3	183198102	183198127	chr3:183198102-183198127	0	ACACATGTCCACACAAAGACTTGTAC	1	2	6	DD3	-	.
chr3	183198467	183198497	chr3:183198467-183198497	0	GAACAAACCTTTGGCGGTGATAGGCATGTTC	1	1	11	A2	1.0	.
chr3	183198801	183198820	chr3:183198801-183198820	0	AAGGATTTCTAAACAAGCTT	2	2	0	AA1	-	.
chr3	183202203	183202224	chr3:183202203-183202224	0	AGGCCTGACTCAGAACTTGCCC	1	2	2	BD1	-	dELS
chr3	183202440	183202460	chr3:183202440-183202460	0	GAACATGTTCAGGACAGATCT	3	2	1	AB4	-	.
chr3	183203008	183203030	chr3:183203008-183203030	0	AGACCAGCCTGACCAACATGTTG	1	3	3	BCC1	-	.
chr3	183207259	183207285	chr3:183207259-183207285	0	GGACAAGTCTAAGATGAAATCCAGCCC	1	2	7	BD1	1.0	.
chr3	183207888	183207919	chr3:183207888-183207919	0	TGGCCTGTTTTCAAATTTTATAAAGCATGCTT	1	2	12	BC3	-	.
chr3	183208314	183208339	chr3:183208314-183208339	0	AAGCTTGTTCTGAAAAGAGAAAGTTT	1	1	6	A2	1.0	.
chr3	183209685	183209707	chr3:183209685-183209707	0	CAGCATGTTGGCCAGGCTGGTCT	1	3	3	BCC1	1.0	.
chr3	183210552	183210576	chr3:183210552-183210576	0	GAACATGTTTTAGGTAAAGCTGCTT	2	2	5	AB1	1.0	dELS,CTCF-bound
chr3	183212600	183212625	chr3:183212600-183212625	0	AAGCTGGCCTCAGCAAGAGCTTCTTT	1	2	6	AB2	1.0	dELS,CTCF-bound
chr3	183213193	183213213	chr3:183213193-183213213	0	GAACTTATCCCTGGCAAGTCA	1	3	1	ACC2	-	.
chr3	183213321	183213343	chr3:183213321-183213343	0	AAACTTGTTTGGAAAAGAATTTT	1	2	3	AA1	1.0	.
chr3	183214784	183214812	chr3:183214784-183214812	0	AGACCAGCCTGACCAACATGGAGAAGCCC	1	2	9	AB2	-	.
chr3	183216040	183216069	chr3:183216040-183216069	0	AAGCTTGTTGTAGTTCAGTTGAGAATGCTG	1	3	10	ACC2	-	.
chr3	183216933	183216961	chr3:183216933-183216961	0	AACCTAGCTCCTTTTAAATAGGCTTCTCT	1	2	9	AD3	-	.
chr3	183218845	183218869	chr3:183218845-183218869	0	AAACTCCTCTAACTAGGGCTAGCTC	1	2	5	AB1	-	.
chr3	183221151	183221179	chr3:183221151-183221179	0	GAGCTGGTTTCACAGGCACCAGCAAGCTT	1	2	9	BC2	-	dELS
chr3	183222063	183222082	chr3:183222063-183222082	0	TATGTTGCCCAGGCTAGTCT	2	3	0	ACD1	-	.
chr3	183224059	183224081	chr3:183224059-183224081	0	AAACATTTTCCAGGAAGAAGTTT	1	2	3	AA2	1.0	.
chr3	183226106	183226133	chr3:183226106-183226133	0	GAACATGGTCTCTGGAGGAGAATTGTTT	1	2	8	AD2	1.0	.
chr3	183229240	183229266	chr3:183229240-183229266	0	CAACTTGTTTGAGCAGTCAGCATTTTC	1	3	7	ACC1	-	.
chr3	183235539	183235571	chr3:183235539-183235571	0	GGGGTTGTTTGTTTTTTTCTTGTAAATTTGTTT	1	2	13	AA2	-	.
chr3	183240560	183240588	chr3:183240560-183240588	0	GAACTTGCCCACAGCTGCCAGAGTTCCTT	1	2	9	AA1	-	.
chr3	183240620	183240644	chr3:183240620-183240644	0	AAGAATCTTCTTAAGGAGCTTGCTT	2	2	5	AA1	-	.
chr3	183241536	183241566	chr3:183241536-183241566	0	TCTCTTGCCTGCCACCATGTAAGACATGCTT	1	3	11	CDD2	-	.
chr3	183241835	183241855	chr3:183241835-183241855	0	GAACTTCCTAGAGACTTGTTG	1	3	1	ACC2	-	.
chr3	183242318	183242340	chr3:183242318-183242340	0	GAAAATGTCTGCAGGGCATGTCA	1	2	3	AC2	-	.
chr3	183245631	183245656	chr3:183245631-183245656	0	GGGCTCGGTCTCAGGAAAACATGTTC	2	2	6	BD1	1.0	.
chr3	183247957	183247985	chr3:183247957-183247985	0	GGAAATTCCCAAAGATAAAAAGCATGTCT	2	2	9	AA1	1.0	.
chr3	183248634	183248665	chr3:183248634-183248665	0	AGACCAGCCTGGGCAACATAGTGAGCAACTCC	1	2	12	AB3	-	.
chr3	183248747	183248776	chr3:183248747-183248776	0	AAGATTGCTTGAGCCTAGAAGGTCAAGCCT	1	2	10	AD2	1.0	.
chr3	183251021	183251042	chr3:183251021-183251042	0	AGAGAAGTTTGCTAACTTGCCA	1	3	2	ACC1	-	.
chr3	183251221	183251249	chr3:183251221-183251249	0	AGACAAATTTCGCTAAACAGGTCAAGCCT	1	2	9	AD2	1.0	dELS
chr3	183251795	183251817	chr3:183251795-183251817	0	TAACAAGCAAAGGGGACTTGCCT	1	3	3	CCD2	-	.
chr3	183256554	183256582	chr3:183256554-183256582	0	AAGCCAGTTCTCTACAAAAGAGAATGTTC	1	2	9	AB2	1.0	.
chr3	183258092	183258118	chr3:183258092-183258118	0	CGAGTAGCTGGGATTACAGGCATGCTC	1	3	7	ACC1	2.0	.
chr3	183259196	183259225	chr3:183259196-183259225	0	AAGCCAGCCTAACAAATCTCAAGAATGTTT	1	2	10	AB2	1.0	pELS
chr3	183259638	183259658	chr3:183259638-183259658	0	ATACTTGCTTAAAACATCCTC	1	2	1	AD3	-	.
chr3	183262779	183262799	chr3:183262779-183262799	0	GAGAAGGTTCGGGACAAGTTC	1	2	1	AB1	-	.
chr3	183263311	183263341	chr3:183263311-183263341	0	GAAATTGCCCTCCCCAACCTCAAACCAGCCC	1	2	11	AB2	-	.
chr3	183264788	183264812	chr3:183264788-183264812	0	TAACTAGTTTTTTCCCAAAAAGTTT	1	3	5	ACC2	-	.
chr3	183266268	183266293	chr3:183266268-183266293	0	AAGCAAGCTGGCATTGGAGCTTGCCG	1	2	6	CC	2.0	.
chr3	183269050	183269070	chr3:183269050-183269070	0	TGCCTTGTCTGGGGCAAGCCT	1	2	1	CD	-	.
chr3	183272702	183272728	chr3:183272702-183272728	0	AAGCATATTTGACCAAGCAACAAGCTT	1	2	7	AC2	2.0	.
chr3	183278953	183278980	chr3:183278953-183278980	0	GAGGGAGTCTCCTCTGCCAAGCAAGTCT	1	2	8	AB4	2.0	dELS
chr3	183281644	183281663	chr3:183281644-183281663	0	GAACTAGCTCAGACTGCCTC	3	2	0	AB4	-	.
chr3	183281771	183281793	chr3:183281771-183281793	0	GGGCAGGCTTGAGGAACAAGCCT	1	1	3	B2	-	.
chr3	183282793	183282815	chr3:183282793-183282815	0	AAATTTGGTCCCAAAGCTAGTTT	1	2	3	AD1	-	.
chr3	183285393	183285425	chr3:183285393-183285425	0	AAGTAAGCTGCCAGATTAGTAAACAGCTAGTTT	1	3	13	ACC1	-	dELS
chr3	183291735	183291762	chr3:183291735-183291762	0	AGGATTGTTCTGCAAAACGAGCTAGTTG	1	2	8	AC2	-	dELS
chr3	183292014	183292045	chr3:183292014-183292045	0	AAGGATGTCTCTGTGTATGTTTGGGTATGTCT	1	2	12	AA2	-	dELS
chr3	183292789	183292817	chr3:183292789-183292817	0	AAACTAATTCAATAGATCATGACAAGTTA	1	3	9	ACC2	3.0	.
chr3	183294959	183294981	chr3:183294959-183294981	0	CAACATGTTGGCCAGGCTGGTCT	1	3	3	BCC1	-	dELS
chr3	183296658	183296689	chr3:183296658-183296689	0	CTGTAAGCTCAGTGAGGGATGGAAGCATGCCT	1	3	12	ACD1	-	dELS
chr3	183297992	183298023	chr3:183297992-183298023	0	GGGCATGTCCCTTTTAACAAAAACACAACTTT	2	2	12	AD1	-	.
chr3	183302668	183302689	chr3:183302668-183302689	0	CGGCTGGTCACCAAACTAGCTC	1	3	2	BCC2	-	.
chr3	183303841	183303868	chr3:183303841-183303868	0	GAGCAAGCTTAAACTCTTGAGCAATGCA	1	3	8	ACD2	1.0	dELS
chr3	183305252	183305271	chr3:183305252-183305271	0	TTGGTTGCTCGAACTTGTCT	2	3	0	ACD1	-	dELS,CTCF-bound
chr3	183307444	183307465	chr3:183307444-183307465	0	AAGCAAGTTTAGAAATAAGATC	1	2	2	AD1	-	dELS
chr3	183307524	183307552	chr3:183307524-183307552	0	GGGCTAGTCTAGCTGCTTCAAGAATGTTG	1	2	9	AC1	-	dELS
chr3	183308882	183308903	chr3:183308882-183308903	0	AAACATGCCTCCAGATTAGCTA	1	2	2	AC1	-	.
chr3	183309239	183309266	chr3:183309239-183309266	0	TGTCTTGCTCCAGGTATAAAACTAGTTG	1	3	8	CCD1	1.0	.
chr3	183309809	183309832	chr3:183309809-183309832	0	CAGCAAATTATCCAGGGCAAGCTT	1	3	4	ACC2	-	.
chr3	183310530	183310556	chr3:183310530-183310556	0	GGGCATGCCTGTAATTCCAGCTACTTG	1	3	7	ACC1	2.0	.
chr3	183312062	183312085	chr3:183312062-183312085	0	AAACTAGTTAATACAATCTAGTTT	1	2	4	CD	-	.
chr3	183312864	183312888	chr3:183312864-183312888	0	GGACTTGGCTTCCCTGAGCTGGCCC	1	2	5	BD2	1.0	.
chr3	183314066	183314094	chr3:183314066-183314094	0	AAAGCTGCTTGTGTTTACAAGACTTGCTC	1	2	9	AB4	-	dELS
chr3	183316227	183316251	chr3:183316227-183316251	0	GGCCAAGCTTCTCAGAGGCATTTTC	1	2	5	AD3	-	dELS
chr3	183318119	183318140	chr3:183318119-183318140	0	TAGCATGCTTCTGGGCAGCTCT	2	3	2	ABC2	-	.
chr3	183320666	183320698	chr3:183320666-183320698	0	AAACTTTCTCCATATCAGCAAGAAGGCTATTTT	1	2	13	AA2	1.0	.
chr3	183320826	183320853	chr3:183320826-183320853	0	TGACATGCCTTCCTCATTAAGCTTAATC	1	3	8	ACD2	-	.
chr3	183321575	183321599	chr3:183321575-183321599	0	AGACTTGTTCAACACAAAGTTGCCA	1	2	5	AC1	-	.
chr3	183322563	183322582	chr3:183322563-183322582	0	AAACAAGCTCAGAAATGCTT	3	1	0	A2	1.0	.
chr3	183326291	183326319	chr3:183326291-183326319	0	AGACTAGCCTGGCCAACATGGGGAAACCC	1	2	9	AA1	-	.
chr3	183330812	183330833	chr3:183330812-183330833	0	AAACTGGCCTTAAAACATTTTT	1	2	2	AB2	-	.
chr3	183331191	183331210	chr3:183331191-183331210	0	GGAGTTATTCAAACTAGTCC	1	2	0	AA1	1.0	dELS
chr3	183331370	183331394	chr3:183331370-183331394	0	AAACTTCTTCCTTCCAAGCCTGTCT	1	2	5	AB2	-	.
chr3	183332289	183332310	chr3:183332289-183332310	0	GAACTTGCATTAAAGAATGCCC	1	2	2	AD2	-	.
chr3	183333894	183333914	chr3:183333894-183333914	0	AAGCTGGATCAGAGCATGCCT	2	2	1	BD1	1.0	.
chr3	183338522	183338553	chr3:183338522-183338553	0	AAACCTGCCTCCTCACACTGAAGATCTAGTCC	1	2	12	BD2	-	.
chr3	183339640	183339661	chr3:183339640-183339661	0	AGGCAAGATTCTGAGCAGGTTC	1	2	2	BD2	1.0	.
chr3	183341344	183341363	chr3:183341344-183341363	0	TGACATGCTCAGAATTGTTT	3	2	0	AC2	-	.
chr3	183343556	183343588	chr3:183343556-183343588	0	AGACAGGTTTCACCATGTTGGTTAGGCTGGTCT	1	2	13	BB2	-	.
chr3	183345999	183346029	chr3:183345999-183346029	0	GAGCTAGTACCATTTCTTCTGAAACTATTCC	1	2	11	AD2	-	.
chr3	183347694	183347722	chr3:183347694-183347722	0	AAACAAATTTACCAGAAAAAAACAACCTC	1	2	9	AA2	-	.
chr3	183349712	183349741	chr3:183349712-183349741	0	TAACTTGCCTGATATCACACTAGCAAGCCT	1	2	10	CC	1.0	dELS
chr3	183350547	183350568	chr3:183350547-183350568	0	AAACTAATCCTCAAGAATGCTT	1	2	2	AA2	-	dELS
chr3	183351344	183351373	chr3:183351344-183351373	0	AGGCTAGCTCTGATGTTAATATACTTTCCT	1	2	10	AD1	1.0	.
chr3	183354020	183354042	chr3:183354020-183354042	0	AAAGAAACCTAAAAAACTAGTTC	1	2	3	AA1	-	.
chr3	183355331	183355363	chr3:183355331-183355363	0	GAAAATGCTTGAAGGCCTCTTAGAGGCAACTCC	1	2	13	AA2	2.0	.
chr3	183358745	183358771	chr3:183358745-183358771	0	CGAGTAGCTGGGACTACAGGCATGTTC	1	3	7	ACC1	1.0	.
chr3	183360417	183360443	chr3:183360417-183360443	0	AAATTAGCTGAGCATGGTGGCATGCCT	1	3	7	ACC1	-	.
chr3	183365685	183365705	chr3:183365685-183365705	0	AAGCTAGATTTAGGAAAGCTT	1	2	1	AD2	1.0	.
chr3	183368152	183368174	chr3:183368152-183368174	0	CAGCATCTCTTGGGAACTTGTTT	1	2	3	AC1	-	.
chr3	183370185	183370215	chr3:183370185-183370215	0	GAACTTGTCTTCCCATTTGTCGAGCTTTCCT	1	1	11	A1	3.0	.
chr3	183370373	183370401	chr3:183370373-183370401	0	GGGCAAGGCCCAGGGTCTCTGGCTTGCCA	1	3	9	CCD2	-	.
chr3	183372465	183372495	chr3:183372465-183372495	0	AGAAAAGTCCTTTAGAAATAGAAACAATCCC	1	2	11	AA2	1.0	.
chr3	183375285	183375309	chr3:183375285-183375309	0	ACAGTAGTTTCTAATAAGCTTGCTT	1	2	5	AD4	-	.
chr3	183379560	183379591	chr3:183379560-183379591	0	GAACAAGTCTCTCTTCTCATTCATGCTGGCTC	1	2	12	BD1	-	.
chr3	183381503	183381529	chr3:183381503-183381529	0	AAACTTGTTTCAAGAAAAGGAATGTGT	2	2	7	AD1	1.0	dELS,CTCF-bound
chr3	183381772	183381794	chr3:183381772-183381794	0	AGACAAGTATATTGAACTACCTC	1	2	3	AD2	-	dELS,CTCF-bound
chr3	183383876	183383904	chr3:183383876-183383904	0	AAGTTTGTTCAAATGACTGTGACAAGTTC	1	2	9	AC2	-	.
chr3	183386089	183386111	chr3:183386089-183386111	0	CAACAAGTCTCAGAGGCTAAGTT	1	3	3	ACD2	-	dELS,CTCF-bound
chr3	183389274	183389303	chr3:183389274-183389303	0	AGACAATTCTCCCAGAGAACAAACAACCTC	1	2	10	AA2	-	.
chr3	183391227	183391251	chr3:183391227-183391251	0	AGACAGGCCTTTCCCAAATTTGCTT	1	2	5	AB2	-	.
chr3	183393161	183393191	chr3:183393161-183393191	0	TGGCATGCACAGATTAGGGAGAAACTTGTCT	1	2	11	CD	1.0	.
chr3	183393569	183393597	chr3:183393569-183393597	0	AAACAAATATACTAGGGAAAAACTTGTCT	1	2	9	AD1	-	.
chr3	183395016	183395036	chr3:183395016-183395036	0	GAACTAGATTTGAAGTAGCTT	1	2	1	AD2	-	.
chr3	183397144	183397165	chr3:183397144-183397165	0	AAACATGTTTAACCACAAGTCT	2	2	2	CD	-	.
chr3	183397824	183397847	chr3:183397824-183397847	0	GAAGATGTTTATTATAGCTTGTTC	1	2	4	AC2	-	.
chr3	183398262	183398288	chr3:183398262-183398288	0	AAGCTAGGGTATTTAAAAAACAAGTTT	1	2	7	DD1	2.0	.
chr3	183400041	183400069	chr3:183400041-183400069	0	AGACATATGTAGGCTTTCAAAACAAGCTC	2	2	9	AD1	-	.
chr3	183401899	183401920	chr3:183401899-183401920	0	AGGCCTGTGTGTAGACATGTTT	2	2	2	BD1	1.0	.
chr3	183402047	183402078	chr3:183402047-183402078	0	AGACTACTCTGTTGAGTAATTAGAGCTAGTTC	1	1	12	A2	1.0	.
chr3	183402600	183402619	chr3:183402600-183402619	0	AGACAAGCCTGGGCAACATA	2	3	0	ACD2	-	.
chr3	183403509	183403535	chr3:183403509-183403535	0	TGAGATGCCAGGTGGCGAGACTTGCTC	1	3	7	ACC1	1.0	.
chr3	183407759	183407787	chr3:183407759-183407787	0	GGGCTTGTTCCTCCTTTGCAAGCAAGGCT	1	1	9	D1	1.0	.
chr3	183409403	183409424	chr3:183409403-183409424	0	GGGCAAGCTTCCTAACCTGCTT	1	2	2	BC1	2.0	.
chr3	183410647	183410678	chr3:183410647-183410678	0	GGGCAAGGTTCCTGTTTTTCCCAGGCCAGCCT	1	2	12	BD2	1.0	.
chr3	183413742	183413761	chr3:183413742-183413761	0	CAGCTTGCCTGAACTTGGGT	2	3	0	CDD3	2.0	.
chr3	183414204	183414231	chr3:183414204-183414231	0	GAGCTTTTTTGTGCGGGTGGGTAAGTTT	1	2	8	AA2	-	.
chr3	183416960	183416988	chr3:183416960-183416988	0	AAATTAGCTTGGCGTGGTGGGGCGTGCCT	1	2	9	AB2	1.0	.
chr3	183419330	183419352	chr3:183419330-183419352	0	TGGCATGCCCTGGAGACATTTTC	1	2	3	AC2	1.0	.
chr3	183420121	183420141	chr3:183420121-183420141	0	CAACAAGTCTCTAGGAAGTTC	1	3	1	ACC2	1.0	.
chr3	183421799	183421826	chr3:183421799-183421826	0	GGGCTTGTTTTTGTTTGTTTGCTTGTTT	1	2	8	CD	-	.
chr3	183422185	183422210	chr3:183422185-183422210	0	AAGCTGGCCTATGGTTTAGCTTGTTG	1	3	6	BCC2	1.0	.
chr3	183422399	183422418	chr3:183422399-183422418	3	AGACTGGTCTTGGCTTGCCT	3	2	0	BC2	1.0	.
chr3	183423139	183423158	chr3:183423139-183423158	0	GAACATGTCCAGCCATCCCC	3	2	0	AD1	-	.
chr3	183425395	183425422	chr3:183425395-183425422	0	GAGAATGTTCCAACCCAAAGCCTTGCTC	1	2	8	AD2	-	.
chr3	183427476	183427508	chr3:183427476-183427508	0	AAACAAGCCTTCAGTGGCGTGGCAATCATTTCT	2	2	13	AD1	1.0	pELS,CTCF-bound
chr3	183428052	183428075	chr3:183428052-183428075	0	AGGCATCTCCGCCCAAGGATGCTC	1	2	4	AA2	-	PLS,CTCF-bound
chr3	183431807	183431829	chr3:183431807-183431829	0	AAACAAGCTAGAAAAGCCTGCTT	1	2	3	BC2	-	.
chr3	183434754	183434775	chr3:183434754-183434775	0	AAGAAAGTCTAAAAACAAGGTT	1	2	2	AD3	3.0	dELS
chr3	183437526	183437558	chr3:183437526-183437558	0	AAACTTGCCTAAATTTATTGGGAAGACATTTGC	1	2	13	AD4	-	.
chr3	183438757	183438785	chr3:183438757-183438785	0	TAACTTGTTTTGTGGATATCAGCCAGCCT	1	3	9	BCC2	-	.
chr3	183440519	183440541	chr3:183440519-183440541	0	AGACAAGCTCTGAAAACAAGAGT	1	2	3	DD4	-	.
chr3	183442460	183442486	chr3:183442460-183442486	0	ACACATGTTATGTTAATAAACTTGTTT	1	2	7	CD	-	.
chr3	183444139	183444159	chr3:183444139-183444159	0	AACCTTGTGTCAAGCAAGTCT	1	2	1	DD1	-	.
chr3	183446001	183446023	chr3:183446001-183446023	0	CACCATGTTGGCCAAGCTAGTCT	1	3	3	CCD1	1.0	.
chr3	183449545	183449568	chr3:183449545-183449568	0	GAGCAAGCTGCTCTAAGCCTGTTC	1	2	4	BC2	-	dELS,CTCF-bound
chr3	183450078	183450109	chr3:183450078-183450109	0	AAGCTTGTTTTAACAAAGCAATAGGCTTCATT	1	2	12	AD4	-	pELS
chr3	183450334	183450357	chr3:183450334-183450357	0	AAAATAGCCTAATGAAGCAAGTTG	1	2	4	AC2	-	.
chr3	183453923	183453948	chr3:183453923-183453948	0	AGGGATGTTTGGTCTCATACATGTTT	1	2	6	AD2	1.0	.
chr3	183458356	183458383	chr3:183458356-183458383	0	GAACTTGTCTGACATGCAATGAATGTTC	2	2	8	AD1	-	.
chr3	183459792	183459819	chr3:183459792-183459819	0	AAGGATGTCCAAACTGTAAGACAAACTC	1	2	8	AA2	-	.
chr3	183459995	183460023	chr3:183459995-183460023	0	AGGCAATCTGGCCTATTAAAAGCAAGCCA	1	3	9	ACC2	-	.
chr3	183464560	183464585	chr3:183464560-183464585	0	CAACATGTTCAAAGCTGAACTTACCA	1	3	6	ACC1	-	.
chr3	183465298	183465320	chr3:183465298-183465320	0	AGACCAGCCTGGCCAACATGCTG	1	3	3	BCC1	1.0	.
chr3	183466701	183466732	chr3:183466701-183466732	0	GAGCAGGTTTTCAGACTTGCAGGAATTTGTTT	1	2	12	AB2	-	.
chr3	183467149	183467177	chr3:183467149-183467177	0	AGGCATGCACCACCACACCGAGCTAATTT	1	2	9	AD2	2.0	.
chr3	183468171	183468200	chr3:183468171-183468200	0	GGACTTGCCTGTCTGAGCTCAGACATGTGA	1	2	10	CD	1.0	.
chr3	183470795	183470820	chr3:183470795-183470820	0	AAATATGCTCCTGCTAAAACTAGTCC	2	1	6	A1	-	.
chr3	183474836	183474860	chr3:183474836-183474860	0	TAGCAAGTCCTATATAGGCTAGGAC	1	3	5	CDD3	1.0	.
chr3	183475300	183475326	chr3:183475300-183475326	0	AAAGAGGTCTCTTGCTGGGACTAGCTT	1	2	7	AB1	-	.
chr3	183477365	183477387	chr3:183477365-183477387	0	TACCATGTTGGTCAGGCTAGTCT	1	3	3	CCD1	-	.
chr3	183481848	183481867	chr3:183481848-183481867	0	GCACATCTCCAGGCTTGCTT	3	2	0	AD1	-	dELS
chr3	183483823	183483846	chr3:183483823-183483846	0	CAGCATTTCTTCCTAGACTAGTTT	1	2	4	AC1	-	dELS
chr3	183485021	183485040	chr3:183485021-183485040	0	ATACATGTTCAAGAAAGTTT	3	2	0	AD2	-	.
chr3	183487309	183487337	chr3:183487309-183487337	0	AAGCTTGCTCAGCGAGGCAATGCATCTTT	2	2	9	AD1	1.0	.
chr3	183492906	183492925	chr3:183492906-183492925	0	ACGCAAGCTAGAGCAAGCTG	3	3	0	CCD1	-	dELS
chr3	183493315	183493346	chr3:183493315-183493346	0	GGGCTTGTTTTGAGAAGATCCTGGGCATGTCC	2	0	12	0	4.0	.
chr3	183493468	183493487	chr3:183493468-183493487	0	GAACATGCTTGGACATCTGA	3	3	0	ACD2	-	dELS,CTCF-bound
chr3	183494906	183494929	chr3:183494906-183494929	0	AAACATTTTCTTGAAGGCAACTCT	1	2	4	AA2	-	.
chr3	183496784	183496806	chr3:183496784-183496806	0	AAGCATGCTTTCAGGTATTGCTT	2	2	3	AD1	2.0	.
chr3	183496937	183496959	chr3:183496937-183496959	0	AGACTAGCCTGGCCAACATGGTG	1	3	3	CCD1	-	.
chr3	183498387	183498419	chr3:183498387-183498419	0	AGAAAAGCCTCTAAGAAAGGGGAAGGGAAGCTT	1	2	13	AA2	1.0	.
chr3	183502906	183502934	chr3:183502906-183502934	0	GGGCTTGGCTAGGGTAATGAGACCTGTCT	1	2	9	BD2	-	dELS,CTCF-bound
chr3	183506417	183506443	chr3:183506417-183506443	0	AGACATATTTCCTACTATAACAAGCTC	1	2	7	AC2	-	.
chr3	183507168	183507189	chr3:183507168-183507189	0	AGGCAAGCCCAGGAGCAAGATG	1	2	2	CD	-	dELS
chr3	183509510	183509541	chr3:183509510-183509541	0	AGGCAAATTCTGCTGCAGCAGCAAACAACCCT	1	2	12	AA2	-	.
chr3	183509625	183509651	chr3:183509625-183509651	0	TGGAAAGCCCTTACCTGAGACATGCTG	1	3	7	ACC1	-	.
chr3	183514498	183514529	chr3:183514498-183514529	0	AGACAAGCCCAACTCCAGAGCCCAACTTTTTA	1	3	12	ACC1	1.0	.
chr3	183516371	183516401	chr3:183516371-183516401	0	CGGCCTGTCCCGATGACACATGAACTTGTTT	1	2	11	BC3	2.0	dELS,CTCF-bound
chr3	183517986	183518006	chr3:183517986-183518006	0	AGAGAAGGCTGAAACAAGTCC	1	2	1	AD1	-	.
chr3	183520338	183520368	chr3:183520338-183520368	0	GGGGATGCTTGCGGGTGAAGGAGGCCAGCTC	1	2	11	AB2	1.0	.
chr3	183529467	183529489	chr3:183529467-183529489	0	AACCATGCTCTGAAAACATTTCT	1	2	3	AD3	-	.
chr3	183531775	183531799	chr3:183531775-183531799	0	GGGAATGTCTATCCCACACTTGTCC	1	2	5	AD2	-	.
chr3	183535624	183535648	chr3:183535624-183535648	0	AATCAAGTCTAAAGGAGGGATGTTC	1	2	5	AD2	-	.
chr3	183537589	183537612	chr3:183537589-183537612	0	GAGCCTGACCCAGCAAGCTTGTCT	1	2	4	BD1	-	dELS,CTCF-bound
chr3	183539893	183539925	chr3:183539893-183539925	0	ATCCAAGTTTATGACAGAAAGAAGGACTTGTTC	1	2	13	DD4	1.0	dELS
chr3	183540591	183540622	chr3:183540591-183540622	0	AGACAAGATCTCTCTGTTGCCCAGGCTGGCCT	1	2	12	BD2	-	.
chr3	183546353	183546378	chr3:183546353-183546378	0	CAACAAGCCCAGTCGGAGGAAAGCCT	1	2	6	AC2	-	dELS,CTCF-bound
chr3	183554610	183554637	chr3:183554610-183554637	0	AAAGAAGCCCCTAATTTGTAACAAGTCA	1	3	8	ACC1	1.0	pELS
chr3	183555349	183555372	chr3:183555349-183555372	0	AGGCATGCTGACCTGAAATAGTTG	1	3	4	ACC2	3.0	pELS,CTCF-bound
chr3	183556327	183556354	chr3:183556327-183556354	0	AAAAATGTCTATTGTTTCGAATATGCTT	1	2	8	AA2	-	pELS
chr3	183557150	183557171	chr3:183557150-183557171	0	AAACAACCTCACAGACACGCCC	1	2	2	AB2	-	pELS
chr3	183561109	183561136	chr3:183561109-183561136	0	GAAGTTGCCGGAGGAGAAAGACAAGCCT	1	2	8	AC1	-	.
chr3	183562914	183562940	chr3:183562914-183562940	0	TGGTTTGCCTCTTGACCAGGCTTGCCC	1	2	7	AC3	-	.
chr3	183570545	183570565	chr3:183570545-183570565	0	AAAAATGTTTTGGGCTAGACT	1	2	1	AD3	1.0	.
chr3	183572404	183572426	chr3:183572404-183572426	0	AAAAAAGACTTTCAGACAAGTCC	1	2	3	AD1	1.0	.
chr3	183575035	183575062	chr3:183575035-183575062	0	AGACCAGCCTGAGCAACAAAGCGAGTCT	1	2	8	BB2	-	.
chr3	183576186	183576217	chr3:183576186-183576217	0	GAACTAGCCTGCGTAGATTTAAAGCCAAGCTC	1	1	12	D2	-	dELS,CTCF-bound
chr3	183576996	183577024	chr3:183576996-183577024	0	AGACAAGTTTGAAGCTGAGGGACAAGAGT	1	2	9	DD4	-	.
chr3	183577626	183577655	chr3:183577626-183577655	0	GGAGTTGTTTCTATCATACCAGGCTATCCC	1	2	10	AA2	-	dELS
chr3	183581684	183581705	chr3:183581684-183581705	0	AGGCTGGCCTTCAAGCAAACCC	1	2	2	AB2	-	dELS,CTCF-bound
chr3	183582316	183582340	chr3:183582316-183582340	0	TGACAAGCTCTGTATCAGCCTGTCT	1	3	5	BCC2	-	dELS
chr3	183587382	183587402	chr3:183587382-183587402	0	AAGCTTGCTGAGAAAAAGCCT	1	2	1	AC2	-	dELS
chr3	183587590	183587613	chr3:183587590-183587613	0	GGACTAGGTCATGGAGGCTTTTCT	1	2	4	AD2	-	dELS
chr3	183589325	183589344	chr3:183589325-183589344	0	AGAAAACCTCAAGCTTGCTT	1	2	0	AA1	-	.
chr3	183595083	183595104	chr3:183595083-183595104	0	GGACATGGCTAGATACTAGTTT	2	2	2	DD2	1.0	.
chr3	183595466	183595487	chr3:183595466-183595487	0	AAGCAACTTCCCGGGCATGTGC	1	2	2	AD2	2.0	.
chr3	183595543	183595567	chr3:183595543-183595567	0	AAGGAAGCCTCAGATGGGCATGCAT	1	2	5	AD3	1.0	.
chr3	183595983	183596006	chr3:183595983-183596006	0	AGACATGTTATTTTTGACTTTCTT	1	3	4	ACC1	1.0	.
chr3	183596357	183596376	chr3:183596357-183596376	0	AAGCAAGTTTGAGTGAGTTT	3	2	0	AB1	1.0	.
chr3	183597212	183597235	chr3:183597212-183597235	0	AGCCAAGTTTAATAAGCCAAGTTT	1	2	4	DD2	-	.
chr3	183598120	183598139	chr3:183598120-183598139	0	AAAGTTGTTTTAACATGTTT	3	2	0	AC2	-	.
chr3	183598466	183598485	chr3:183598466-183598485	0	GAACAAGCTCTGATTTGTTT	2	2	0	AC1	-	.
chr3	183599737	183599764	chr3:183599737-183599764	0	TGACAAGTCATCTAGTGGAAAAATGCTT	1	3	8	ACC2	2.0	.
chr3	183601649	183601680	chr3:183601649-183601680	0	AGGCATGTTTTATAATAGGTTTAAAATATTTT	2	2	12	AA1	-	.
chr3	183601909	183601941	chr3:183601909-183601941	0	AAACAGGTTTCACTATATTGCCCAGGCTGGTCT	1	2	13	BB2	1.0	.
chr3	183604354	183604384	chr3:183604354-183604384	0	GGACCAGTTCTGCCATTTTTTAGACAACCTT	1	2	11	AB3	1.0	.
chr3	183605202	183605222	chr3:183605202-183605222	0	AAACAAGCTTCAGACAGATCA	1	3	1	ABC2	-	.
chr3	183612153	183612174	chr3:183612153-183612174	0	AGACTTGCCTGGCCACTAGCCA	1	3	2	CCD2	-	.
chr3	183613650	183613678	chr3:183613650-183613678	0	AAATTTGCCTTTAGGTATCAGAGAAGTTC	1	2	9	AA2	-	PLS
chr3	183614428	183614450	chr3:183614428-183614450	0	TGGCGTGCTGCAGAAGCATGCTT	1	3	3	BCC1	1.0	.
chr3	183615249	183615273	chr3:183615249-183615273	0	TAGCATGTTCGAAAATAACAAGCTG	1	3	5	CCC	2.0	.
chr3	183615932	183615964	chr3:183615932-183615964	0	ACAGTAGCTTCAGCGGATGGATGAAGCAAGCTG	1	3	13	ACD1	-	.
chr3	183616453	183616483	chr3:183616453-183616483	0	CAGAATGCCGATCTCTATAGAGAGCATGCCC	1	3	11	ACC1	5.0	.
chr3	183618687	183618710	chr3:183618687-183618710	0	GGGCTTCCCTGAGAGGCCTAGTCC	1	2	4	AD2	-	dELS
chr3	183619269	183619288	chr3:183619269-183619288	0	AAACTAGCTCAGACAATTCA	3	2	0	AC3	1.0	dELS
chr3	183621071	183621095	chr3:183621071-183621095	0	AAACAGGCTTAGGATTGGCTAGTTT	1	2	5	BC2	-	.
chr3	183621552	183621573	chr3:183621552-183621573	0	AGGCATGCTCCTGGGCAAGTTG	3	1	2	C1	1.0	.
chr3	183621930	183621960	chr3:183621930-183621960	0	AAACAAGTTACAATACCCGTGAGAAATGTTA	1	3	11	ACC2	-	.
chr3	183623817	183623840	chr3:183623817-183623840	0	AAAGTTGTCCTAGGAATCATGCCT	1	2	4	AD2	-	.
chr3	183624250	183624273	chr3:183624250-183624273	0	TAACATGTTGATAGAAGCTAGCTC	1	2	4	CC	-	.
chr3	183626396	183626421	chr3:183626396-183626421	0	GAGCTGGCCTTGCCAGGAGCTGGTTC	1	2	6	BB2	-	.
chr3	183629895	183629921	chr3:183629895-183629921	0	AGGCTTGCTGATATGTTAAATATGTTT	1	2	7	AC2	-	dELS
chr3	183630522	183630550	chr3:183630522-183630550	0	AGGGAAGTCTGAAAGTATTGGGGATGCCT	1	2	9	AA2	1.0	.
chr3	183633547	183633575	chr3:183633547-183633575	0	AAAAAAGTTCCAAAGTCCAGAAATTGTCT	1	2	9	AA2	1.0	.
chr3	183634016	183634045	chr3:183634016-183634045	0	AGGGAAGACCCAAGACAGAGAAGCAAGCTT	1	2	10	AD1	-	.
chr3	183636097	183636126	chr3:183636097-183636126	0	GGGGTAGCCGCAGGTGCGGTAGGCTAGTCG	1	3	10	ACC1	-	pELS,CTCF-bound
chr3	183637855	183637877	chr3:183637855-183637877	0	CACCATGTTGGCCAGGCTAGTCT	1	3	3	CCD1	1.0	dELS
chr3	183638201	183638224	chr3:183638201-183638224	0	AGGCTTGCTTATTCAAACAAAGCC	1	2	4	AD4	-	.
chr3	183642449	183642468	chr3:183642449-183642468	0	GAATTTGTCTAAACTTGTTA	2	2	0	AC2	-	dELS
chr3	183643258	183643288	chr3:183643258-183643288	0	AAGGAAGTTGATAAATAAGAAAAACTAGTTA	1	3	11	ACC1	-	.
chr3	183645696	183645717	chr3:183645696-183645717	0	TTATTTGTTCTCAGGCAAGTCT	1	3	2	ACD1	2.0	.
chr3	183647803	183647835	chr3:183647803-183647835	0	AGACCAGCCTAGCTAACATGGCAAAACCTGTCT	1	2	13	BB2	1.0	.
chr3	183651961	183651990	chr3:183651961-183651990	0	AAAAATGTTTGCACATCCACAGACTGGCCT	2	2	10	AB3	-	.
chr3	183652688	183652716	chr3:183652688-183652716	0	TAGCTTGTTTTTAAAATTTATACTAGTTT	1	2	9	CD	-	.
chr3	183653561	183653589	chr3:183653561-183653589	0	TGACAGGTTTTTGCAATTTAGGCATGTTT	1	2	9	BC1	-	.
chr3	183653731	183653755	chr3:183653731-183653755	0	GAACTTGTTTTTCTCATACTTGCTT	1	1	5	D2	-	.
chr3	183654406	183654425	chr3:183654406-183654425	0	AAACCAGCCCAGACTTTTCT	3	2	0	AB3	1.0	.
chr3	183654748	183654772	chr3:183654748-183654772	0	TGACTTGTCAATGGGGAAGTTGTCC	1	3	5	ACC2	1.0	.
chr3	183656228	183656247	chr3:183656228-183656247	0	CATGTTGCTCAGGCTTGTCC	2	3	0	ACD1	-	.
chr3	183657473	183657505	chr3:183657473-183657505	0	GGGCAAGCCTCAAGTTCTGTTGAAAACAAATGA	1	3	13	ACD2	-	.
chr3	183657617	183657645	chr3:183657617-183657645	0	TCACTTGCTCCTAGTCACAAAGCTAGTTA	1	3	9	CCD1	-	.
chr3	183658394	183658421	chr3:183658394-183658421	0	AAACTTGTTCTTTTGAAAGAGCTATATG	1	3	8	ACD2	-	.
chr3	183658594	183658620	chr3:183658594-183658620	0	AGACTTGCTCAGTCATAGGATATGTGC	2	2	7	AD1	3.0	.
chr3	183660200	183660226	chr3:183660200-183660226	0	TGGCTTGTTGCAGCTTAAGACTTCCCT	1	3	7	ACC1	-	.
chr3	183660589	183660609	chr3:183660589-183660609	0	AAGCATGTCTGTGATTAGTTT	1	2	1	AC1	-	.
chr3	183662959	183662980	chr3:183662959-183662980	0	AAACTAATTTCTGAACAAGTAC	1	2	2	AD2	-	.
chr3	183663020	183663047	chr3:183663020-183663047	0	GAATTAGTTTTTTAGAACTAGCAAGCTG	1	3	8	ACC1	-	.
chr3	183665882	183665910	chr3:183665882-183665910	0	AAACTTTTTTTTTTTTTTGAGACAAGGTC	1	2	9	AD2	-	.
chr3	183669654	183669676	chr3:183669654-183669676	0	GGACAAATTTGAAGGACAAGTTA	1	2	3	AC2	1.0	.
chr3	183673463	183673484	chr3:183673463-183673484	0	AGGAATGTTCCCAAACTTGTTG	1	2	2	AC2	-	.
chr3	183673789	183673811	chr3:183673789-183673811	0	AAATATGTTCCTTGAGCCTGTCC	1	2	3	AB2	-	.
chr3	183674190	183674221	chr3:183674190-183674221	0	TAATTAGTCTTCCTTTCTCTAATAGCTTGTCT	1	3	12	ACC1	1.0	.
chr3	183677584	183677611	chr3:183677584-183677611	0	AAGCAAATTTGGTCAAGTAAAAATGCTT	1	2	8	AA2	-	.
chr3	183678402	183678429	chr3:183678402-183678429	0	AAGCAAGCCAGGCTCTTTAAAGATGCTT	1	2	8	AC2	-	.
chr3	183679900	183679923	chr3:183679900-183679923	0	AAACATGTTTTTAGGGGGAAGTTA	1	2	4	AC1	-	.
chr3	183681386	183681406	chr3:183681386-183681406	0	AGACTTTCTCAAGACAACTTT	1	2	1	AA2	-	.
chr3	183686986	183687012	chr3:183686986-183687012	0	AGGCTTCTTCTTCAGTTCAGCATGTCA	1	3	7	ACC2	2.0	.
chr3	183687907	183687935	chr3:183687907-183687935	0	AGACATGCCTTTTACCTTGCGGCATGATT	1	2	9	CD	3.0	.
chr3	183688479	183688507	chr3:183688479-183688507	0	AGGCATGTGCCACCACACCCAGCTTGTTT	1	2	9	CD	1.0	.
chr3	183691883	183691905	chr3:183691883-183691905	0	GGACCAGCCTGACCAACATGTTG	1	3	3	BCC1	-	.
chr3	183694269	183694296	chr3:183694269-183694296	0	TGGCTAGCCAGGAGCCTAAAACCAGCCT	1	3	8	BCC2	1.0	.
chr3	183696532	183696558	chr3:183696532-183696558	0	CAAGTAGTTAGGATTACAGGCATGCCC	1	3	7	ACC1	-	.
chr3	183696757	183696786	chr3:183696757-183696786	0	AGACCTGTCTAAAAAAACCAAAATTAGCCT	1	2	10	AB2	3.0	.
chr3	183700834	183700859	chr3:183700834-183700859	0	CGAAATGTCCAGAAACAGGCAAGTTT	1	2	6	AC3	1.0	dELS,CTCF-bound
chr3	183701921	183701941	chr3:183701921-183701941	0	GCCCTTGCCTAGAACTAGTTC	1	2	1	DD4	1.0	dELS
chr3	183710353	183710376	chr3:183710353-183710376	0	GAGCATGCCTCAGCAGATGTGCCT	2	2	4	AB1	1.0	.
chr3	183710934	183710960	chr3:183710934-183710960	0	GAAGTAGTATGGTACAAGGACAAGTTT	1	2	7	AD1	-	.
chr3	183712502	183712533	chr3:183712502-183712533	0	CAGCCAGCCTAATTTTATTTTAAAACATGTTG	1	3	12	BCC1	1.0	.
chr3	183713362	183713384	chr3:183713362-183713384	0	AGACTAGCCTGGCCAACAAGGTG	1	3	3	CCD1	-	.
chr3	183714530	183714554	chr3:183714530-183714554	0	AGACTTGTGTATGTGGGGCTTGTTT	1	1	5	D2	3.0	.
chr3	183715912	183715932	chr3:183715912-183715932	0	CAGAATGTCTTAAGCAAGCTT	1	2	1	AC3	-	.
chr3	183721227	183721254	chr3:183721227-183721254	0	GAACTTTGTTGCTTTGAAAGACTAGCTT	1	2	8	AD1	-	.
chr3	183725571	183725594	chr3:183725571-183725594	0	GAGCTTGTGTAGGAGAACTACCCC	1	2	4	AD2	1.0	.
chr3	183734272	183734301	chr3:183734272-183734301	0	GGACTAGCACACAGTGGCTAAAGCATGGCC	1	2	10	DD2	-	.
chr3	183736277	183736301	chr3:183736277-183736301	0	TAAATTGTCTCAGTTGAGCATGTTC	1	2	5	AC3	-	dELS
chr3	183738294	183738321	chr3:183738294-183738321	0	GATTAAGCTTAGTGAAAAAAGCATGTTG	1	3	8	ACD1	1.0	.
chr3	183746206	183746232	chr3:183746206-183746232	0	GAACATGCCACCACACCTGGCTAATTT	1	3	7	ACC1	-	.
chr3	183747391	183747417	chr3:183747391-183747417	0	AAACATCTTTTTGTGTAAAACTTCCTC	1	2	7	AA2	-	.
chr3	183750158	183750177	chr3:183750158-183750177	0	TATGTTGTCCAGGCTTGTCT	2	3	0	ACD1	-	.
chr3	183754950	183754975	chr3:183754950-183754975	0	AAACATGTTTGTTAAAAGGCAATTGG	1	3	6	ACD2	-	.
chr3	183757847	183757876	chr3:183757847-183757876	0	AGGCTTACCCAGTACCTTTCGAACATACTT	1	2	10	AA2	1.0	.
chr3	183757926	183757949	chr3:183757926-183757949	0	CTAGAAGTCTTTGGAGGCAAGTTT	1	3	4	ACD1	-	.
chr3	183762403	183762425	chr3:183762403-183762425	0	AGCCTAGTTGGAAAAACAAGTCT	1	2	3	CD	2.0	dELS
chr3	183762604	183762634	chr3:183762604-183762634	0	TGACTTGTTTATTTATGGTAGGAGAATGCTG	1	3	11	ACC2	1.0	dELS
chr3	183765186	183765208	chr3:183765186-183765208	0	GAACTTCCTACTCAGGCTTGTCG	1	3	3	ACC2	1.0	dELS
chr3	183772425	183772452	chr3:183772425-183772452	0	AAGCAAGTTGTAACCCAAGGAGTTGCCA	1	3	8	ACC2	1.0	.
chr3	183773064	183773083	chr3:183773064-183773083	0	AAAAAAGTCTGTACATGTTC	3	2	0	AD2	-	.
chr3	183774449	183774474	chr3:183774449-183774474	0	AAAGTTGTCTTCCATGAAACTGGTCC	1	2	6	AB3	-	.
chr3	183775611	183775631	chr3:183775611-183775631	0	GAAAATGTCAGTAGCAAGCCT	2	3	1	ACC1	2.0	.
chr3	183784099	183784118	chr3:183784099-183784118	0	AAGGTTGCCCAGGCTGGTCT	3	2	0	AB3	-	.
chr3	183787359	183787378	chr3:183787359-183787378	0	AAACTCACCCAAACTTGTTC	3	2	0	AB1	-	.
chr3	183788969	183789001	chr3:183788969-183789001	0	GAGATTGTTTGGCTTTTTTCTATAGAGTTGTTT	1	2	13	AA2	-	.
chr3	183794969	183794988	chr3:183794969-183794988	0	AGACAAGCCTGGGCAATGTG	2	3	0	ACD2	-	.
chr3	183795432	183795458	chr3:183795432-183795458	0	GGGCATGCCACCACACGGGACTAATTT	1	2	7	AC2	-	.
chr3	183795492	183795519	chr3:183795492-183795519	0	GGTCTTGCTTTGTTGCCGAGGCTGGTCT	1	2	8	BD3	-	.
chr3	183795745	183795770	chr3:183795745-183795770	0	TAACTTGTCAGCTGATGAGCATGCAT	1	3	6	CCD1	-	.
chr3	183799585	183799611	chr3:183799585-183799611	0	AGACATGCCTGCCCACAAGAGTAGATC	2	2	7	AD1	-	.
chr3	183802224	183802245	chr3:183802224-183802245	0	GAGCATGCTCATGGGCAAGACC	2	1	2	D1	-	.
chr3	183803126	183803151	chr3:183803126-183803151	0	GAGCTTGCCCAGTAAGGAACATACAT	1	2	6	AD4	1.0	.
chr3	183804543	183804562	chr3:183804543-183804562	0	AGACAAGTTTGTGCTACTTC	2	2	0	AD1	-	.
chr3	183805802	183805834	chr3:183805802-183805834	0	GGGCAAGTCCCAGTTTTGCCATTAAGCTTCTTG	1	2	13	AC3	1.0	.
chr3	183805901	183805933	chr3:183805901-183805933	0	GGGCTTGTCTGACTTCGCTGTGTAAGCTACTCG	1	2	13	AC3	4.0	.
chr3	183813188	183813207	chr3:183813188-183813207	7	GGGTGTGCCTAGGCTTGCCT	3	2	0	AB4	3.0	.
chr3	183814246	183814276	chr3:183814246-183814276	0	TGGCTTGCTTTTTATTTTTAAGAACTTTTTC	1	2	11	AC2	-	.
chr3	183815008	183815034	chr3:183815008-183815034	0	AAAAAAGCCAGGCATGGTGGCATGCCC	1	3	7	ACC1	1.0	.
chr3	183816082	183816109	chr3:183816082-183816109	0	AAGCGAGCCTCTCATCAAGAGCATTTCC	2	2	8	AB3	1.0	dELS
chr3	183827490	183827522	chr3:183827490-183827522	0	AGACATGTTTTTAGCACTCTGGCAGGCATATGG	1	3	13	ACD2	1.0	.
chr3	183830399	183830430	chr3:183830399-183830430	0	GGACTTTCCTGCAGCGTGTAGGGAGCATCTTC	1	2	12	AA2	1.0	.
chr3	183830463	183830483	chr3:183830463-183830483	0	GGGCCTGCCTTGGAGAAGCTC	1	2	1	AB2	-	.
chr3	183833305	183833334	chr3:183833305-183833334	0	AGGTATGCTGGGTAAACCCAAAGCAAGCCA	1	3	10	ACC1	-	.
chr3	183834194	183834218	chr3:183834194-183834218	0	AAACCTGCATGCATGAAGCATGTTT	2	2	5	BD1	-	.
chr3	183836074	183836093	chr3:183836074-183836093	0	GGGCATGGTCGTGCATGCCT	3	2	0	DD2	2.0	.
chr3	183836484	183836513	chr3:183836484-183836513	0	GGGCTTACTCCCATGCAGAGAGACTTTTTT	1	2	10	AA2	-	.
chr3	183839424	183839453	chr3:183839424-183839453	0	GGTCTTGTTCTGTGAGACAGGGTCTTGTTC	1	2	10	DD2	1.0	.
chr3	183841889	183841908	chr3:183841889-183841908	0	GAGCTTGCTTAAGGTTATTT	1	2	0	AA1	-	.
chr3	183844802	183844825	chr3:183844802-183844825	0	CAACATGTCTGAGAAAAATAGTCA	1	3	4	ACC2	-	dELS
chr3	183845296	183845316	chr3:183845296-183845316	0	CAGCTAGCCCCTGGCATTTCT	2	3	1	ACC1	-	dELS
chr3	183847473	183847502	chr3:183847473-183847502	0	AGGATTGCTTGAGCCCAGGAGGTCAAGTCT	1	2	10	AD2	-	.
chr3	183849266	183849292	chr3:183849266-183849292	0	GGATATGTTCAGTCACAAAACAACTCT	1	2	7	AA2	-	.
chr3	183855345	183855370	chr3:183855345-183855370	0	AGGCTGGTCTAGACTCAAGCAATCCT	1	2	6	AB2	-	.
chr3	183855660	183855689	chr3:183855660-183855689	0	GAGCTTGTTTCCCTGCAACCAGACAGTCCT	1	2	10	AB4	-	.
chr3	183858948	183858970	chr3:183858948-183858970	0	AAACAAGTTTCCTAGCATAGCTT	1	2	3	AD1	-	.
chr3	183864799	183864829	chr3:183864799-183864829	0	ATACATGTTTTATCTAAAAGCAAACATTTTT	1	2	11	AD3	-	.
chr3	183865680	183865705	chr3:183865680-183865705	0	AAAATTGTCTTGCACAAAACCAGTCC	1	2	6	AB2	1.0	.
chr3	183868608	183868627	chr3:183868608-183868627	0	CATGTTGCCCAAGCTAGTCT	2	3	0	ACD1	-	.
chr3	183874691	183874718	chr3:183874691-183874718	0	AATTAAGCTTAGTGAAGAAGGCATGTCA	1	3	8	ACD1	2.0	.
chr3	183879526	183879551	chr3:183879526-183879551	0	GGACTTGTCTCGCTAGAAGCCAGTCC	1	1	6	B2	-	.
chr3	183882461	183882486	chr3:183882461-183882486	0	AAACTTTCCATACAAACGGCAAGTTT	1	3	6	ACC2	2.0	.
chr3	183883056	183883081	chr3:183883056-183883081	0	AAACTTTCTATACAAATGGCAAGCTT	1	3	6	ACC2	-	.
chr3	183885253	183885281	chr3:183885253-183885281	3	GGACTTGCCCGGAGTTGCAGGGCTGGTCC	1	1	9	B1	1.0	pELS,CTCF-bound
chr3	183888792	183888818	chr3:183888792-183888818	0	GAACAATCTTGAAAGGTAGAGATGTTT	1	2	7	AA2	-	.
chr3	183892277	183892298	chr3:183892277-183892298	0	TAACTAATTCACCGGCTAGCTT	1	3	2	ACC2	2.0	.
chr3	183895213	183895244	chr3:183895213-183895244	0	AGTCATTCTTTTTTAATAAACAAGGCTTGTCT	2	2	12	AD1	-	.
chr3	183896632	183896660	chr3:183896632-183896660	0	AGAGAAGGCCAACAGCTGGGGGCATGTCT	2	2	9	AD1	-	.
chr3	183897648	183897673	chr3:183897648-183897673	0	GAAATTGTTTTCAGGGGAAATTGTTC	1	2	6	AA2	-	.
chr3	183898634	183898655	chr3:183898634-183898655	0	TGACAAACCTGTAAACTTGCTG	1	3	2	ACC2	-	.
chr3	183901743	183901769	chr3:183901743-183901769	0	CAGCAAGCCTGGGCAAAGAGCAGGTGT	1	3	7	BCD2	2.0	.
chr3	183902644	183902668	chr3:183902644-183902668	0	AAGCTTTCCTGATACAGGCATGCTT	1	1	5	A2	1.0	.
chr3	183902861	183902885	chr3:183902861-183902885	0	AGGCATTTCTGCTAGAAACCAGTTT	1	2	5	AB2	-	.
chr3	183903411	183903433	chr3:183903411-183903433	0	GAGCTTGTTAGAAAGGCAAATTC	1	2	3	AC2	2.0	.
chr3	183904555	183904579	chr3:183904555-183904579	0	GAGCTTGCTTCTTATGAACAAGGTT	1	1	5	D1	-	CTCF-only,CTCF-bound
chr3	183909054	183909082	chr3:183909054-183909082	0	CGACTTGTCCGGGGTCCCAGAGCTGGCCA	1	3	9	BCC1	2.0	.
chr3	183910909	183910940	chr3:183910909-183910940	0	AAGCCAGCCCACTGAGCAGGGAGAGCATCTCC	2	2	12	AB3	-	.
chr3	183911356	183911383	chr3:183911356-183911383	0	GGACATGCTCTTCCATCTCAACACGCCT	1	2	8	BC1	1.0	.
chr3	183913341	183913367	chr3:183913341-183913367	0	TGCTTTGTTCTGGGCTGAGACTTGCCC	1	3	7	ACD1	-	dELS,CTCF-bound
chr3	183915254	183915276	chr3:183915254-183915276	0	GAACAAATACAGGGGGCTTGCCT	1	2	3	AD1	-	.
chr3	183918828	183918847	chr3:183918828-183918847	0	CTGAAAGTCTGGGCTTGTTT	2	3	0	ACD1	1.0	.
chr3	183919998	183920023	chr3:183919998-183920023	0	AAACATGCTAAGGCGACAGAATGTCT	1	3	6	ACC2	1.0	.
chr3	183922731	183922762	chr3:183922731-183922762	0	AACCTTGTTTAAGGAGATGTAAGAGGAAGTCT	1	2	12	AD2	-	.
chr3	183924529	183924559	chr3:183924529-183924559	0	AGACATGTTACCCATTATAAATGGCTTGCTA	1	3	11	CCC	1.0	.
chr3	183925502	183925527	chr3:183925502-183925527	0	GGGCCAGTTTCCTCCCAGACATGCCA	1	2	6	BC2	2.0	.
chr3	183927270	183927295	chr3:183927270-183927295	0	GGGCAAGGCTGCACTAAAACATTCCC	1	2	6	AD2	-	.
chr3	183927825	183927855	chr3:183927825-183927855	0	AAACATTTTTTGTAAGCTGCAGAACTTATTC	1	2	11	AA2	-	.
chr3	183932763	183932782	chr3:183932763-183932782	0	AGACTAGCCTGGGCAATATA	2	3	0	ACD2	1.0	.
chr3	183934357	183934386	chr3:183934357-183934386	0	AGGAAACCTTAGGGGATAAAAGACAAGTCC	1	2	10	AA1	-	.
chr3	183934547	183934575	chr3:183934547-183934575	0	GAGCTAGCCACAAAGCAGTCAACATTTCT	1	3	9	ACC1	-	.
chr3	183936414	183936435	chr3:183936414-183936435	0	GGGATAGTTTTAAAACAAGTCT	1	1	2	A1	1.0	.
chr3	183943161	183943190	chr3:183943161-183943190	0	AGACTACCTTTTGTCTCAAGGAACTATTCC	1	2	10	AA2	-	.
chr3	183945219	183945242	chr3:183945219-183945242	0	AGACATCCCTGTAGGAAATTGTTT	1	2	4	AA2	-	.
chr3	183951011	183951038	chr3:183951011-183951038	0	TAACATGCATAAAACACTGAGCATGCTG	1	3	8	CCD2	2.0	.
chr3	183951528	183951560	chr3:183951528-183951560	0	GGAAAAGCTCGTCATGCAGCCGGGAGGAAGCTC	1	2	13	AA2	-	.
chr3	183952635	183952666	chr3:183952635-183952666	0	TGACATGTCCTCCCGCACACGCTGTCTTGTCT	1	3	12	CCD2	-	.
chr3	183953675	183953695	chr3:183953675-183953695	0	AGGCATGTTTCAGGTAAGACT	2	2	1	AD1	-	.
chr3	183961782	183961814	chr3:183961782-183961814	0	AGACATTTTTTTTTTTGAGGCAGAGTCTTGCTC	1	2	13	AD2	-	.
chr3	183962167	183962186	chr3:183962167-183962186	0	AGCCTACCTTAAACATGCTC	3	2	0	AD1	-	.
chr3	183963042	183963065	chr3:183963042-183963065	0	AAGCTTGTTTTCCCAAAACAGTTC	1	2	4	AB1	1.0	.
chr3	183964688	183964711	chr3:183964688-183964711	0	GGGCAATTCATGGGAGACAAGTTT	1	2	4	AC1	1.0	.
chr3	183964728	183964750	chr3:183964728-183964750	0	AAATTAGTTCCAAAGACAAGCCT	1	1	3	A1	1.0	.
chr3	183964860	183964882	chr3:183964860-183964882	0	AATCAAGTTCAAGGAAGATGCTC	1	2	3	AD2	-	.
chr3	183966207	183966230	chr3:183966207-183966230	0	GTACTTGTTCATATAAGCTGGTCT	1	2	4	BD3	-	dELS
chr3	183971960	183971983	chr3:183971960-183971983	0	GATCAAGACCAGGGAGACAAGCCT	1	2	4	DD1	1.0	.
chr3	183976134	183976155	chr3:183976134-183976155	0	GGGCACATTCGAAGACTAGCTT	1	2	2	AB1	-	dELS
chr3	183977247	183977270	chr3:183977247-183977270	0	GGGCTAGCTCTAAAGGGGAACTCT	1	2	4	AA1	-	dELS
chr3	183977388	183977416	chr3:183977388-183977416	0	CAACTTGCCAAAAGGCCAAAGCCAAGCTT	1	3	9	CCD2	-	.
chr3	183978679	183978698	chr3:183978679-183978698	0	AAGCAAGTTAAAAGAAGCCT	2	2	0	AC2	-	.
chr3	183980241	183980262	chr3:183980241-183980262	0	GAACTATCTTCACAGCTAGCTT	1	2	2	AC2	-	.
chr3	183980296	183980325	chr3:183980296-183980325	0	GAACATGTATTATACACCTTGGCCATGTCT	1	2	10	DD2	-	.
chr3	183983192	183983218	chr3:183983192-183983218	0	GAGCTAGGTCTAATTGCAAACTTTCTT	1	2	7	AD2	1.0	.
chr3	183986738	183986760	chr3:183986738-183986760	0	AAGCTGGCTCTATGAAAATGTTT	1	2	3	AB2	-	.
chr3	183994154	183994173	chr3:183994154-183994173	0	CATTTTGCCCAGGCTAGTCT	2	3	0	ACD1	-	.
chr3	183998391	183998420	chr3:183998391-183998420	0	CGACTAGTATGCATTTATAAAGGCAAGCTT	1	2	10	CD	2.0	.
chr3	183999229	183999256	chr3:183999229-183999256	0	AAAAAAGCTCACATGGCCAAGCATGCCA	1	2	8	AC2	-	.
chr3	183999616	183999637	chr3:183999616-183999637	0	CAGCATTTTTTAAAACTAGCCG	1	3	2	ACC2	1.0	.
chr3	184003321	184003352	chr3:184003321-184003352	0	CAACAAGTTAAAGAAACCTACCAAGCACGTTT	1	3	12	BCC1	1.0	dELS
chr3	184004943	184004966	chr3:184004943-184004966	0	AGATTTGCTTTTGAAAACATATCC	1	2	4	AA2	2.0	pELS,CTCF-bound
chr3	184005274	184005304	chr3:184005274-184005304	0	AGTCTTGCTTTCTACCTCCATGAGCAGGCTT	1	2	11	BD3	-	.
chr3	184006524	184006547	chr3:184006524-184006547	0	AGAAAAGCTTTCAGGAGCAAACTC	1	2	4	AA2	-	.
chr3	184007361	184007385	chr3:184007361-184007385	0	AGACATGCTAATGAAAAACAAGGCA	1	3	5	CCD1	-	pELS
chr3	184007457	184007476	chr3:184007457-184007476	0	TGACAAGCTTTGTCTTGCTT	2	3	0	CCD2	2.0	pELS,CTCF-bound
chr3	184008345	184008368	chr3:184008345-184008368	0	AACCATGCCTGAATAATCATGCCT	1	2	4	DD2	-	pELS
chr3	184009562	184009586	chr3:184009562-184009586	0	AAACTTGTAACATGAAGACAAGTTA	1	3	5	CCD2	-	.
chr3	184012363	184012385	chr3:184012363-184012385	0	CAACTAGTTCTAAGAGCTAACAT	1	3	3	ACD2	-	dELS
chr3	184015597	184015624	chr3:184015597-184015624	0	AGACAGGTTTCCAGTCCAAAGAAAGCTT	1	2	8	AB2	-	.
chr3	184016683	184016709	chr3:184016683-184016709	0	AAACAAACCTGTTGTCCAGACATGTAC	1	2	7	AD2	-	pELS
chr3	184017879	184017907	chr3:184017879-184017907	0	GAGCATGAGCCCTGCAGCAAAACAAGCCT	1	2	9	DD1	-	PLS,CTCF-bound
chr3	184019072	184019101	chr3:184019072-184019101	0	TGACTTGTCCATCTTTATAACAGCTAGCTA	1	3	10	CCC	1.0	.
chr3	184020534	184020562	chr3:184020534-184020562	0	AGGCATGTCCCACCACACCTGGCTAATTT	1	2	9	AC1	-	.
chr3	184021758	184021778	chr3:184021758-184021778	0	TAGCTTGTCTAGAACTAATGT	1	3	1	ACD2	1.0	.
chr3	184022962	184022986	chr3:184022962-184022986	0	CAGATAGCTGTTCAAAAACTAGCTC	1	3	5	ACC1	-	.
chr3	184026510	184026540	chr3:184026510-184026540	0	TGAGAAGCTCTCAACACACAAGGGCTTGCCA	1	3	11	ACC1	-	.
chr3	184027023	184027045	chr3:184027023-184027045	0	GGGCTTGTCAGTTGGACCAGTTG	1	3	3	BCC2	-	.
chr3	184027344	184027365	chr3:184027344-184027365	0	GGGCATGCTCTCGGGTCTGCCC	2	2	2	AB1	3.0	.
chr3	184027694	184027717	chr3:184027694-184027717	0	GGACTTGCCTGAATCTACATGTCC	1	2	4	CD	1.0	.
chr3	184035316	184035342	chr3:184035316-184035342	0	GAGAATATCCATAAATTAGACAAGTTC	2	2	7	AA1	-	.
chr3	184035615	184035635	chr3:184035615-184035635	0	GAGCAAAACTAAAACTAGTTC	1	2	1	AD1	-	.
chr3	184042004	184042027	chr3:184042004-184042027	0	CAACTTTTTCAGAGTAGCTTGTTT	1	3	4	ACC2	-	.
chr3	184045186	184045208	chr3:184045186-184045208	0	CACCATGTCACCCAGGCTAGCCT	1	3	3	CCD1	1.0	.
chr3	184048653	184048684	chr3:184048653-184048684	0	GAACAAGCTCTCGTGCCTACTCACGCAGGCCT	1	2	12	BD1	1.0	.
chr3	184053479	184053506	chr3:184053479-184053506	0	AGAGTAGCCACTGATTTTAAACATGCCC	1	2	8	AC1	-	.
chr3	184054450	184054481	chr3:184054450-184054481	0	GGCCAAGTTTTCATACAGATTTGGGCAAACTT	1	2	12	AD3	-	.
chr3	184059773	184059798	chr3:184059773-184059798	0	AGGAATGCTTAGAGATAAATTTGCCT	1	2	6	AA2	-	.
chr3	184067016	184067044	chr3:184067016-184067044	0	GGAAAAGTCGTATCTCTCTGAGCAAGCCA	1	3	9	ACC1	-	.
chr3	184083722	184083742	chr3:184083722-184083742	0	GGACCTGCCTCAAGCCTGCTT	1	2	1	BB2	-	.
chr3	184085609	184085639	chr3:184085609-184085639	0	AAACAAGCTAGACATAGAGGTAAACATTTCC	1	2	11	AC2	-	pELS,CTCF-bound
chr3	184085658	184085685	chr3:184085658-184085685	0	AGACTTCCTCTGATTGCAAAACAACCCC	1	2	8	AA2	-	pELS,CTCF-bound
chr3	184094231	184094250	chr3:184094231-184094250	0	AGGCATGGTGGAGCATGCCT	4	2	0	CD	1.0	.
chr3	184096732	184096759	chr3:184096732-184096759	0	AGACAAGCCTAGGCAACAAAGCGAGACC	1	2	8	BD1	-	.
chr3	184097479	184097506	chr3:184097479-184097506	0	GGGCATTCCTGGGTCCCAGTACATGTTC	1	2	8	AD2	3.0	.
chr3	184100162	184100188	chr3:184100162-184100188	0	AGACAAACCTGGGTTCAGAACAAGTCC	1	1	7	A2	2.0	.
chr3	184102066	184102088	chr3:184102066-184102088	0	AGCTTAGTCTAATAAACATGTCA	1	3	3	ACD1	-	.
chr3	184107546	184107576	chr3:184107546-184107576	0	AAACTTGGCTGGGCAGCAGTGGCGCATGCCT	1	2	11	DD2	-	.
chr3	184110199	184110231	chr3:184110199-184110231	0	AAACAAACCTCCTTCTTGCCTGGGGACTAGACT	1	2	13	AD2	-	.
chr3	184112989	184113015	chr3:184112989-184113015	0	ACACAAGCCTCAAAGAGAGACAAGCTT	1	1	7	D1	1.0	.
chr3	184113222	184113252	chr3:184113222-184113252	0	AAAGTTGTCTTCTAGATTATGGGGAAAGCTC	1	2	11	AA2	2.0	.
chr3	184115641	184115667	chr3:184115641-184115667	1	TGACAAGCTGGGACCATCGGCATGTCC	1	3	7	CCC	-	.
chr3	184117423	184117445	chr3:184117423-184117445	0	AGACATGTTGGAGAAAAAAGTCA	1	3	3	ACC2	-	.
chr3	184119060	184119084	chr3:184119060-184119084	0	AAGGAACTCTCCACAGGACTTGTTT	1	2	5	AA1	-	.
chr3	184124127	184124146	chr3:184124127-184124146	0	GTACATGTTTAGACTTTTTC	3	2	0	AD3	-	.
chr3	184125385	184125411	chr3:184125385-184125411	0	AAATATGCTTTGTGTCAAAGCATGTCA	1	2	7	AC2	-	dELS
chr3	184128044	184128063	chr3:184128044-184128063	0	CATGTTGCCCAGGCTAGTCT	2	3	0	ACD1	1.0	.
chr3	184129045	184129064	chr3:184129045-184129064	0	GGGCTGGTCTGTGCATGTCT	2	2	0	BD2	-	CTCF-only,CTCF-bound
chr3	184129486	184129512	chr3:184129486-184129512	0	AGACTAGGTATATCTCTGGACATGCTA	1	3	7	CCD2	-	.
chr3	184130005	184130035	chr3:184130005-184130035	0	GAACAAGCTTGGTCCACTAAGCAACAAGTGA	1	3	11	CCD1	-	.
chr3	184132039	184132058	chr3:184132039-184132058	0	GAACTAGCCTGAGCAACACA	2	3	0	ACD2	-	.
chr3	184135632	184135657	chr3:184135632-184135657	0	GAGCAAGTTCTCATTTCGGCTAACTA	1	3	6	ACC1	-	pELS,CTCF-bound
chr3	184137305	184137326	chr3:184137305-184137326	0	AAGCGTGTTCCCAGGCTACTTT	1	2	2	AB3	-	.
chr3	184137404	184137434	chr3:184137404-184137434	0	AACCATGTTTCCTAACCCATAAAACAAGACT	1	2	11	DD3	-	.
chr3	184144637	184144656	chr3:184144637-184144656	0	AAACAATTCTGAGCTGGTTC	1	2	0	AB2	-	dELS,CTCF-bound
chr3	184145000	184145020	chr3:184145000-184145020	0	GGACAAGTGAGGAACTAGCTG	1	3	1	CCD2	-	.
chr3	184145616	184145642	chr3:184145616-184145642	0	AGACATGCCAGTTCCTTTCACATGCCT	1	3	7	CCD2	-	.
chr3	184146687	184146709	chr3:184146687-184146709	0	AGACAAGCCTGGCCAACATGGTG	1	3	3	CCD1	-	.
chr3	184147123	184147145	chr3:184147123-184147145	0	GAAGTAGTCTACAGAGCTTTTTC	1	2	3	AA2	-	.
chr3	184150037	184150062	chr3:184150037-184150062	2	GGGCTTGCTGTGTGGAGGGCCTGCTA	1	3	6	BCC2	1.0	.
chr3	184158362	184158384	chr3:184158362-184158384	0	CAGAAAGCTTAAGTAACTTGCCT	1	3	3	ACC1	-	.
chr3	184161042	184161064	chr3:184161042-184161064	0	AGGCTTGGCCTGTGAACTTGGCT	1	2	3	DD2	-	dELS
chr3	184165981	184166000	chr3:184165981-184166000	0	AAGCATGTTTGAGCATGCTG	5	1	0	C1	-	.
chr3	184167762	184167790	chr3:184167762-184167790	0	GGGCAGGCCGGAGGGCCCAGGACTTGCCT	1	2	9	BC1	3.0	.
chr3	184171898	184171929	chr3:184171898-184171929	0	ATGCAAGTTCATTTAAGCCTCAGGGCTGGTCC	1	2	12	BD3	-	.
chr3	184176795	184176822	chr3:184176795-184176822	1	GAGCCTGGCTGAGGGGAGGGGCATGTCT	2	2	8	BD1	2.0	PLS,CTCF-bound
chr3	184181140	184181161	chr3:184181140-184181161	2	TGGCATGCCTGAATGCAAGTTT	2	2	2	CD	-	.
chr3	184181394	184181418	chr3:184181394-184181418	0	GGGATCGTCCTCAGAGAGCAAGCCC	1	2	5	AB1	1.0	.
chr3	184182077	184182105	chr3:184182077-184182105	1	GAACTTGTCCCTAGGAATAAAGGTAGCTG	1	2	9	AC1	-	.
chr3	184183052	184183082	chr3:184183052-184183082	0	AGGCAAATCTTTTACTTCTCTCGGCTTGTCC	1	2	11	AC2	2.0	.
chr3	184186234	184186265	chr3:184186234-184186265	1	GAGCGAGTTCCCCGAAATTGACGGACAAGTCT	1	1	12	B1	2.0	PLS,CTCF-bound
chr3	184186975	184186998	chr3:184186975-184186998	0	GGACAAGGTTGTAGGAGCTAGTTG	1	2	4	CD	1.0	pELS
chr3	184188071	184188092	chr3:184188071-184188092	0	AGGTTTGTCATTAAACTTGCTG	1	3	2	ACC1	-	.
chr3	184193713	184193739	chr3:184193713-184193739	0	GGACTCGCCCAGGACATGGACTGGTCT	1	2	7	BB2	1.0	dELS
chr3	184195939	184195958	chr3:184195939-184195958	0	TGACTAGCTCAGGCTGTCTT	1	3	0	ABC2	-	.
chr3	184196946	184196973	chr3:184196946-184196973	0	GAGCATGGCCTTGGGAGAGGACTTTTTT	1	2	8	AD2	2.0	.
chr3	184199694	184199721	chr3:184199694-184199721	0	CATCCAGCCTGGGCAACAGAGCAAGTCT	1	3	8	BCD1	-	.
chr3	184201036	184201057	chr3:184201036-184201057	0	GAGCACACCCAGGGGCATGCCC	2	2	2	AB1	-	.
chr3	184201400	184201419	chr3:184201400-184201419	0	GGACAAGCCTGGGCAACATG	2	3	0	ACD2	-	.
chr3	184202074	184202093	chr3:184202074-184202093	0	GAACATGTACAGACTTTTTT	3	2	0	AD2	1.0	.
chr3	184205763	184205788	chr3:184205763-184205788	0	GGCGTTGTTTTCCCTGAAGCTTGTTG	1	3	6	ACD1	1.0	.
chr3	184211405	184211430	chr3:184211405-184211430	0	GGGCATTTATTAATTTGGGCTAGTCT	2	2	6	AD1	-	.
chr3	184212359	184212390	chr3:184212359-184212390	0	TAGTATGTCTTGATATCTGGTAGAGCAAGCCT	1	2	12	AC3	1.0	.
chr3	184217033	184217052	chr3:184217033-184217052	0	TATGTTGCCTAAGCTAGTCT	2	3	0	ACD1	1.0	.
chr3	184217430	184217449	chr3:184217430-184217449	0	AGGCATGGGCAAACATGCCC	3	2	0	DD1	2.0	.
chr3	184220604	184220625	chr3:184220604-184220625	0	CCACTAGTTTCCAAACAAGTTT	1	2	2	CD	2.0	.
chr3	184222880	184222908	chr3:184222880-184222908	0	AGACTAGCCTGACCAACATGGAGAAACCC	1	2	9	AA1	-	.
chr3	184223304	184223333	chr3:184223304-184223333	0	AGGCTTCCTTTTGGGGTGAGAAAAATGTTC	1	2	10	AA2	-	.
chr3	184225165	184225184	chr3:184225165-184225184	0	GGACTTGCCTGTACAAGCAC	2	2	0	DD1	-	.
chr3	184243067	184243088	chr3:184243067-184243088	0	ATGCATGCCTTTGGGCAAGTTT	2	1	2	D1	-	.
chr3	184247300	184247332	chr3:184247300-184247332	0	GAATTTTTTTTTTTTTTGACACGGAGCTTGCTC	1	2	13	AA1	-	.
chr3	184251332	184251354	chr3:184251332-184251354	0	AGACAAGCCTGGCCAACATGGTG	1	3	3	CCD1	-	.
chr3	184252472	184252494	chr3:184252472-184252494	0	TGACAACCCCTGAAGACAAGTCA	1	3	3	ACC2	-	.
chr3	184254227	184254254	chr3:184254227-184254254	0	GAGCTTCTCCAATTTGTTATGCTTGCTT	1	2	8	AD2	-	dELS
chr3	184257844	184257865	chr3:184257844-184257865	0	AAGCATGTTTTGGAGCAAGTAG	2	2	2	CD	3.0	.
chr3	184258380	184258402	chr3:184258380-184258402	0	TGGCTGGTCCCTGAGGCATGCTA	1	3	3	BCC2	-	dELS
chr3	184267158	184267187	chr3:184267158-184267187	0	GATCATGTTTCTCCTTCCTTAGACTTTCTC	1	2	10	AD3	-	.
chr3	184267695	184267727	chr3:184267695-184267727	0	AGACCTGCCAAAATGTCATCAAATAACAAGTTT	1	3	13	BCC1	-	.
chr3	184269055	184269076	chr3:184269055-184269076	0	GGACAAGTTATTAAGCTTCTCT	1	2	2	AC2	-	.
chr3	184270250	184270272	chr3:184270250-184270272	0	GGGCTTGATCATGTGACTTGCTT	1	2	3	CD	1.0	.
chr3	184270412	184270440	chr3:184270412-184270440	0	AGACCAGCCTGGCCAACATGGACAAACTC	1	2	9	AB3	-	.
chr3	184270921	184270948	chr3:184270921-184270948	0	AAAAGTGTTTATGTACTGGGGCTTGCCC	1	2	8	AB4	-	.
chr3	184270984	184271003	chr3:184270984-184271003	0	GAAGAAGCCTGGGCAAGCCT	3	1	0	A1	1.0	.
chr3	184272435	184272459	chr3:184272435-184272459	0	GAAAATGCCCATTTAGGCCAAGCCT	1	2	5	AD2	1.0	.
chr3	184277110	184277136	chr3:184277110-184277136	0	AACCAAGCCTTCCCTGCAGAAAAGCCC	1	2	7	AD2	-	.
chr3	184279002	184279026	chr3:184279002-184279026	0	GGGCATGCTGGGTAGAAAGAAGTTT	1	2	5	AC2	-	.
chr3	184281325	184281350	chr3:184281325-184281350	0	GAGCAAGTGTGACCAGGAACCTGCCT	1	2	6	BD2	-	.
chr3	184283253	184283282	chr3:184283253-184283282	0	AAACAAGTACAGAAGTAAGTAAACATGGCC	1	2	10	DD2	-	.
chr3	184290284	184290311	chr3:184290284-184290311	0	AAACATGTTGAATTTGTACAACTTCTCT	1	3	8	ACC1	-	.
chr3	184291301	184291324	chr3:184291301-184291324	0	GGGCAGGCCTGGATGGGCTTGTTG	1	2	4	BC2	1.0	.
chr3	184293716	184293741	chr3:184293716-184293741	0	AGGCTTATTTTCAAAAAAAATTGCTT	1	2	6	AA2	1.0	.
chr3	184295593	184295622	chr3:184295593-184295622	0	AAGCTTGTGCTAAACACTTTAAACATACCT	1	2	10	AD2	1.0	.
chr3	184302078	184302109	chr3:184302078-184302109	0	GAACATGGTAGGGAAGGGTGGCAGGCATGCCC	1	2	12	CD	2.0	.
chr3	184303222	184303249	chr3:184303222-184303249	0	GGACTAGCTCAGAACCAGAGACCAGTTG	1	2	8	BC1	1.0	.
chr3	184306273	184306301	chr3:184306273-184306301	0	AGACTTCTCCTGTTTTCCAAAGCTTTTCC	1	2	9	AA2	-	.
chr3	184312390	184312409	chr3:184312390-184312409	0	AGGCATGCGCAACCATGCCT	3	2	0	DD2	1.0	.
chr3	184317844	184317867	chr3:184317844-184317867	0	GAACAAGCCCAAGGGAGCATCTAA	1	3	4	ACD2	-	pELS
chr3	184320077	184320102	chr3:184320077-184320102	0	TGGCTTGCCTTGGAAATGGTTTGTTT	1	3	6	ACC2	-	PLS,CTCF-bound
chr3	184321708	184321728	chr3:184321708-184321728	2	AGTCAAGCCCAGAGCTTGCTC	1	1	1	D1	-	pELS,CTCF-bound
chr3	184324148	184324172	chr3:184324148-184324172	0	GGCCTTCCCTGCCCAGGACTAGTCT	1	2	5	AD1	1.0	pELS
chr3	184326325	184326354	chr3:184326325-184326354	0	CAGCATGCCTTTATCATCTACAGCTGGTTT	1	3	10	BCC1	-	.
chr3	184327104	184327133	chr3:184327104-184327133	0	GGGCATACTCATTATGCTAAGAACAAGGCC	1	2	10	AD2	3.0	.
chr3	184327193	184327224	chr3:184327193-184327224	0	AAATTTGTCTGTCTGTCTTCCAGGAGTAGCTT	1	2	12	AA2	-	.
chr3	184330639	184330662	chr3:184330639-184330662	0	AAGCATACTTGTTAGAAGTTGTCC	1	2	4	AA2	1.0	.
chr3	184332545	184332569	chr3:184332545-184332569	0	TGGCATGCTCACAGAGAGGAAGCCG	1	3	5	ACC2	1.0	dELS,CTCF-bound
chr3	184333394	184333424	chr3:184333394-184333424	0	GTGCAAGTCATAAGAGGATACGGGCTTGCCT	1	2	11	CD	1.0	dELS
chr3	184333984	184334007	chr3:184333984-184334007	0	GGGCATGCCCTGCAGAACATCCTG	1	2	4	AC3	-	dELS
chr3	184334499	184334520	chr3:184334499-184334520	0	AAGCAAGTTTGTAAGGTTTTTC	1	2	2	AA1	-	pELS
chr3	184340924	184340949	chr3:184340924-184340949	0	GAGCTAGCCAGCCATCAGAATAGTCC	1	2	6	AC2	1.0	.
chr3	184342772	184342792	chr3:184342772-184342792	0	AGCCAAGCTCCGAGCATGGTC	2	2	1	DD3	1.0	.
chr3	184345181	184345200	chr3:184345181-184345200	0	GGGCTTGCCGGGGGTTGCCC	2	2	0	AC2	-	.
chr3	184348300	184348330	chr3:184348300-184348330	0	AGACTAGCCTGCAATATGCGAAACCCTGTCT	1	2	11	BD1	1.0	dELS
chr3	184352703	184352725	chr3:184352703-184352725	0	AAGCAAGCTAGGAGGACAGGCTC	1	2	3	BC2	1.0	.
chr3	184356717	184356740	chr3:184356717-184356740	0	GAGCATTCCTATATGGGCCAGCCC	1	2	4	AB2	-	.
chr3	184357806	184357836	chr3:184357806-184357836	0	GAACTTGCTGAGAAGGGCAGCACACATGCTT	1	2	11	CD	-	.
chr3	184363600	184363622	chr3:184363600-184363622	2	AGGCTAACCTCGCGGACATGCCC	1	1	3	A2	-	pELS,CTCF-bound
chr3	184365134	184365163	chr3:184365134-184365163	0	TGACAAGTTTCGGTTGGTCATAGCTAGTAC	1	3	10	CCD1	1.0	.
chr3	184367842	184367871	chr3:184367842-184367871	0	GGATATGTCTTGATTCATTTGAACATTCCC	1	2	10	AA2	-	.
chr3	184368280	184368303	chr3:184368280-184368303	0	AAGCTAGCCTTCTGAACCTCGCCT	1	2	4	BD1	-	.
chr3	184369825	184369849	chr3:184369825-184369849	0	AGGTAAGTTCACACTGGAGAAGCCC	1	2	5	AA2	-	.
chr3	184374396	184374420	chr3:184374396-184374420	0	AAACTATTGCCCATAAAACATGCTT	2	2	5	AD1	-	.
chr3	184375652	184375678	chr3:184375652-184375678	0	ATGGTAGCCTAATAAGCAGGCTAGTCC	1	2	7	AD4	1.0	.
chr3	184375993	184376017	chr3:184375993-184376017	0	AAGCATGACCACGAGGAGCAATTCT	1	2	5	AD2	-	.
chr3	184377666	184377689	chr3:184377666-184377689	0	TGGCTTGCCTGGCCCAGCTTCCCC	1	3	4	ACC1	-	pELS
chr3	184379124	184379155	chr3:184379124-184379155	0	GGGCATGTCTGCTGAGAAGTGTGGCCTAGATC	1	2	12	DD1	-	pELS,CTCF-bound
chr3	184381350	184381372	chr3:184381350-184381372	0	AGACCTGCCCCCAGGGTAAGTCT	1	2	3	AB2	-	pELS
chr3	184383192	184383224	chr3:184383192-184383224	0	GGGCATGCACAACTGAGAGACACAGACAAGTGC	1	2	13	DD2	-	.
chr3	184384964	184384984	chr3:184384964-184384984	0	GGGCTTGCCCTAGGCCACCTT	1	2	1	AB1	-	dELS
chr3	184385455	184385475	chr3:184385455-184385475	0	TAGGAAGCTCAAGACTAGCCT	1	2	1	AC3	-	dELS
chr3	184387053	184387076	chr3:184387053-184387076	0	AAACAAGATGTCAGAGACTTGCCA	1	3	4	CCD2	1.0	.
chr3	184390787	184390816	chr3:184390787-184390816	0	TAGCTTGCTTATGGAGTGTTAGGCATGCTG	1	2	10	CC	-	.
chr3	184393540	184393568	chr3:184393540-184393568	0	AAATTAGCCCGGCATGGTGGCACATGCCT	1	2	9	AD2	1.0	.
chr3	184395032	184395052	chr3:184395032-184395052	0	GAGCAGGCCTGGAGGTTGTCC	1	2	1	AB2	-	.
chr3	184396014	184396033	chr3:184396014-184396033	0	TATGTTGCCCAGGCTAGTCT	2	3	0	ACD1	-	.
chr3	184399709	184399734	chr3:184399709-184399734	0	AGACTTTTTTTTTTTAAAGCAAGGCT	1	2	6	AD2	1.0	dELS,CTCF-bound
chr3	184400119	184400147	chr3:184400119-184400147	0	AATCATGCTTTTTAATTATAAAAATGTTT	1	2	9	AD2	-	.
chr3	184401738	184401761	chr3:184401738-184401761	0	GGAGAAGTCTTCAGAGGCATGTGT	1	2	4	AD3	-	.
chr3	184406815	184406841	chr3:184406815-184406841	0	CGAGTAGCTGGGATTACAGGCATGCCC	1	3	7	ACC1	3.0	.
chr3	184408509	184408530	chr3:184408509-184408530	0	ACCCATGCTCAGAGACTTGCTG	2	3	2	CDD2	2.0	.
chr3	184409796	184409818	chr3:184409796-184409818	0	AAGCCTGTTCCTCAAACATTTCT	2	2	3	AB3	-	.
chr3	184413459	184413481	chr3:184413459-184413481	0	GGGCTTTCTTTGTGGGCTAGTCA	1	2	3	AC2	-	.
chr3	184415254	184415274	chr3:184415254-184415274	0	GGAATTGTCCCGAACAAGTGC	1	2	1	AD3	1.0	.
chr3	184416241	184416261	chr3:184416241-184416261	0	GGGCTTGTTTCTGTCTAGTTC	1	2	1	CD	1.0	.
chr3	184420084	184420108	chr3:184420084-184420108	0	AAGTTTGTTCATTAAAAGAAAGCTC	1	2	5	AA2	-	.
chr3	184423160	184423183	chr3:184423160-184423183	0	AGGCATGATTAGAGGAAGAAGTCC	1	2	4	AD2	-	.
chr3	184425696	184425728	chr3:184425696-184425728	0	GAACTTTTTTTTTTCCGAGATAGAGTCTTGCTC	1	2	13	AD2	1.0	.
chr3	184426437	184426461	chr3:184426437-184426461	0	AGGCCTGTTCTCCAGAAGCAAGATC	1	2	5	BD3	-	.
chr3	184427123	184427145	chr3:184427123-184427145	0	AAACTAGGTCCCAGAACGTGTCC	1	2	3	BD2	-	.
chr3	184429147	184429179	chr3:184429147-184429179	0	AAGGATGTTTGTCTGAATATCAAGGTCAAGTTC	1	2	13	AD2	-	.
chr3	184430514	184430533	chr3:184430514-184430533	0	TGTGTTGCCCAGGCTTGTCT	2	3	0	ACD1	-	.
chr3	184438290	184438312	chr3:184438290-184438312	0	CAACATGTTGGCCAGGCTGGTTT	1	3	3	BCC1	-	.
chr3	184438864	184438883	chr3:184438864-184438883	0	CAGCTTGCCTAAATTTGTTT	2	2	0	AC2	-	.
chr3	184440833	184440862	chr3:184440833-184440862	0	GGTATAGTCTTAAATACAGTAGACATGCTG	1	3	10	ACD1	-	.
chr3	184442285	184442307	chr3:184442285-184442307	0	AGACTTTTTTTTTAAAGTAGTTT	1	2	3	AA2	1.0	.
chr3	184458780	184458812	chr3:184458780-184458812	0	GAACTTCTTTTTTTTTGAGACAGAATCTTGCTC	1	2	13	AD2	1.0	.
chr3	184459331	184459361	chr3:184459331-184459361	0	AAACATGGTTCAACTGTGCACAGGCTTGCAC	1	2	11	DD2	1.0	.
chr3	184462487	184462506	chr3:184462487-184462506	0	GAACATGTACAGACATTTTT	3	2	0	AD2	1.0	.
chr3	184464359	184464385	chr3:184464359-184464385	0	CAACAAGTCATTCCAAAGAGCTAGCAT	1	3	7	CCD1	-	.
chr3	184464538	184464563	chr3:184464538-184464563	0	GATCCTGCCTCTCTCAGGGCTAGCTA	1	3	6	BCD1	-	.
chr3	184464579	184464603	chr3:184464579-184464603	0	AAACAACCTCCCTGCAAGCACGTCC	1	2	5	AB2	1.0	.
chr3	184465367	184465393	chr3:184465367-184465393	0	TGACATGCCTGTGAATCAGGCATTCCA	1	3	7	ACC1	2.0	dELS,CTCF-bound
chr3	184466047	184466078	chr3:184466047-184466078	0	GGGCTTGCTCCCAAAATAGGGTGACCTTGGCT	1	2	12	DD1	-	dELS,CTCF-bound
chr3	184473071	184473096	chr3:184473071-184473096	0	AGGCTAGCTCTCTTGTGGAAATTTCT	2	2	6	AA1	1.0	dELS,CTCF-bound
chr3	184474855	184474875	chr3:184474855-184474875	0	AGGCTTGTTTTAAGCTATGTT	1	2	1	AD4	1.0	.
chr3	184475437	184475457	chr3:184475437-184475457	0	AGGCTAGTCCAGTACTAGTCT	1	1	1	D2	-	.
chr3	184478796	184478824	chr3:184478796-184478824	0	GGGTTTCCCCTTGCTGACCAGGCTAGTCT	1	2	9	AA1	1.0	.
chr3	184482071	184482103	chr3:184482071-184482103	0	GGGCATCTCATAGTGAGGGGGCTGAGCATGCCA	1	3	13	ACC2	-	.
chr3	184485766	184485791	chr3:184485766-184485791	0	AAAAATGTCTTTCAGGAGGCTTGTAC	1	2	6	AD3	-	.
chr3	184490057	184490082	chr3:184490057-184490082	0	GAACTTGTTCAACTGCAAGTGTGTTC	1	2	6	AB1	-	dELS
chr3	184490716	184490748	chr3:184490716-184490748	0	TAACATCCTTTCTTACTTTTCAAAAACTAGCTG	1	3	13	ACC2	-	.
chr3	184493451	184493480	chr3:184493451-184493480	0	GGACCAGTTTCATTAGACTTGAGCAAATCT	1	2	10	AB3	-	dELS
chr3	184493590	184493610	chr3:184493590-184493610	0	AAACATGTTCCTGGCTTTCCT	1	2	1	AC1	2.0	dELS
chr3	184496331	184496360	chr3:184496331-184496360	0	TGGCCTGCCCTGCAGATTTTGGACTTGCCA	1	3	10	BCC1	-	dELS
chr3	184499383	184499412	chr3:184499383-184499412	0	AAGCTAGCCTGTGAATTCTAAGGCATTTCC	2	1	10	A1	-	.
chr3	184513922	184513942	chr3:184513922-184513942	0	GGGCGAGCTTTGAACTTCCCT	1	2	1	AB3	1.0	dELS,CTCF-bound
chr3	184514330	184514350	chr3:184514330-184514350	0	GGGCTAGCACTGAAAATGTCT	1	2	1	AD2	2.0	.
chr3	184518177	184518202	chr3:184518177-184518202	0	GGGCAACTTTGAGCTGAGACAAGATT	1	2	6	AD2	-	.
chr3	184518704	184518728	chr3:184518704-184518728	0	GGGCTTTCCTAATCAAAACTAGATT	1	2	5	AD2	-	.
chr3	184521019	184521046	chr3:184521019-184521046	0	AAAGTTGTCTACTTCCCCAAATTAGTCT	1	2	8	AA2	-	.
chr3	184524692	184524713	chr3:184524692-184524713	0	GAAATAGTTCATAAAAAAGTTT	1	2	2	AA2	-	.
chr3	184525949	184525968	chr3:184525949-184525968	10	AGGCAGGTCAGGGCTTGCCC	2	2	0	BC1	1.0	dELS
chr3	184527848	184527870	chr3:184527848-184527870	0	ATTCTAGTTTCTAGGGCTAGCTG	1	3	3	CDD2	-	.
chr3	184529521	184529545	chr3:184529521-184529545	0	AAGCTTGTCCTTGAAAGACATCATA	1	3	5	ACD2	-	.
chr3	184531824	184531854	chr3:184531824-184531854	0	ACACTTGCTCCTCCCCAAGGAAGACAGGTCT	1	2	11	BD3	-	.
chr3	184532177	184532201	chr3:184532177-184532201	0	GGGCTTGTTTTCTGGGAGGTTATTC	1	2	5	AA1	2.0	.
chr3	184540454	184540475	chr3:184540454-184540475	0	AAACAAGTTGGCTAACGTGTCT	1	3	2	BCC2	-	.
chr3	184544956	184544979	chr3:184544956-184544979	0	AGATATGTTACAAGTAACTTGTTT	1	3	4	ACC1	-	.
chr3	184546323	184546355	chr3:184546323-184546355	0	GGCCAAGTCTGTCTGCCTCCCCGAAACTTCCTC	1	2	13	AD3	-	.
chr3	184549751	184549775	chr3:184549751-184549775	0	AAGCTAGCCAGAAACTCACAAGCCC	1	3	5	CCD2	-	.
chr3	184550438	184550461	chr3:184550438-184550461	0	GGGCAGGCCCATTGAGGATTGCTC	1	2	4	AB2	-	dELS
chr3	184551996	184552027	chr3:184551996-184552027	0	AGACAGGCTTAGGGAGGGGGCAGGACTTGTCA	1	2	12	BC2	-	.
chr3	184553139	184553166	chr3:184553139-184553166	0	AGCCTTGCCTGGCCTCCCAAGAATGTTT	1	2	8	AD2	1.0	.
chr3	184560925	184560944	chr3:184560925-184560944	0	AAGCTATTCTGAACTTCTTT	1	2	0	AA2	2.0	.
chr3	184563187	184563214	chr3:184563187-184563214	0	ACGCATGCCACTTGACACAAGCTTGCCG	1	3	8	CCD1	-	pELS,CTCF-bound
chr3	184565154	184565183	chr3:184565154-184565183	0	TTGCTTGTCCTCGTGGTTGAAAACATGCCC	1	2	10	CD	-	.
chr3	184565679	184565705	chr3:184565679-184565705	0	GGGCTTGCTCACTTGTTTGAGTTGCCT	1	2	7	AC1	-	.
chr3	184566081	184566109	chr3:184566081-184566109	0	GGAGAGGCCCCCTGCCCAAGGGCTAGCCC	1	2	9	AB1	1.0	.
chr3	184569010	184569030	chr3:184569010-184569030	1	GAGCCAGCGCAGGGCTTGTTT	1	2	1	BD1	-	dELS,CTCF-bound
chr3	184571737	184571765	chr3:184571737-184571765	0	TAACTTGCTGTGTGACCTTGGGCAAGGCC	1	3	9	CCD1	-	.
chr3	184574256	184574279	chr3:184574256-184574279	0	AAGCCTGCCTCGGATGGCTTGCCA	1	3	4	BCC1	-	dELS
chr3	184574915	184574941	chr3:184574915-184574941	0	GGGCAAGCCCTAGCGCTGGGCGTTCTC	1	2	7	AB1	-	.
chr3	184575169	184575195	chr3:184575169-184575195	0	AGGGATGCTCAGGCCCTGGGCTTGCTC	2	1	7	A1	1.0	dELS,CTCF-bound
chr3	184576222	184576243	chr3:184576222-184576243	0	AGCCATGCTCAGGAACTTGCTC	2	1	2	D1	3.0	.
chr3	184576246	184576267	chr3:184576246-184576267	0	AGCCATGCTCAGGAACTGGCTC	2	2	2	BD3	1.0	.
chr3	184578373	184578393	chr3:184578373-184578393	0	TGACTTGTCTCAGGCCTGCCC	1	2	1	BC2	-	dELS,CTCF-bound
chr3	184579130	184579153	chr3:184579130-184579153	0	AGGATAGCTCGGTGGGAAAAGTCC	1	2	4	AA2	1.0	dELS
chr3	184581092	184581118	chr3:184581092-184581118	0	CAGATTGTCAATACCCTGGACAAGCTC	1	3	7	ACC1	-	.
chr3	184583192	184583222	chr3:184583192-184583222	0	AGTCATGTTCCCAGTATCGGGAGGCATCCTT	1	2	11	AD3	-	dELS,CTCF-bound
chr3	184586107	184586127	chr3:184586107-184586127	0	CAGCTAGTCTTGGGCAGGGCT	1	3	1	BCD2	-	.
chr3	184587238	184587266	chr3:184587238-184587266	0	TGACTTGCCGAAGATCACAGAGCCAGTCC	1	3	9	BCC2	1.0	.
chr3	184589140	184589161	chr3:184589140-184589161	0	AGGCTTGCCAGGAGAGATGCCC	1	2	2	AC2	-	.
chr3	184590552	184590583	chr3:184590552-184590583	0	GGACAAGTTCACTTAACCTTTCTGACTTTCCT	1	2	12	AC1	-	.
chr3	184591361	184591387	chr3:184591361-184591387	0	AGGCATTTCCTCCTCCTAAACTGGCTT	1	2	7	AB2	-	.
chr3	184602952	184602983	chr3:184602952-184602983	0	AAGCATCCTTTCCCGCTGAGTTGGGCAGGCCT	1	2	12	AB2	3.0	dELS
chr3	184606762	184606783	chr3:184606762-184606783	0	AGACTTCTCTCCAAAGATGCTC	1	2	2	AA2	-	.
chr3	184609708	184609738	chr3:184609708-184609738	0	AGAATTGCTTTTCCTTTCAAGAGGTTTGCTC	1	2	11	AA2	1.0	dELS
chr3	184610106	184610126	chr3:184610106-184610126	0	GAACTGGCTTTGAGCTAGGCC	1	2	1	BD2	-	.
chr3	184613805	184613833	chr3:184613805-184613833	0	AAACTTGCCTGTTGAGTGAAGGCTTTCTC	1	1	9	A1	-	.
chr3	184617923	184617943	chr3:184617923-184617943	0	GGACATCTTCTGGGAAAGCTT	1	2	1	AA2	2.0	.
chr3	184620063	184620094	chr3:184620063-184620094	0	CAACAAGCTCCTCATATGGGCTGGACATCCTG	1	3	12	ACC1	-	dELS
chr3	184620354	184620376	chr3:184620354-184620376	0	AGACTTGTTCTGAGGACAAATGA	1	3	3	ACD2	1.0	.
chr3	184620562	184620586	chr3:184620562-184620586	0	AGGCTTGCCCTCTAGAAGCTCACCA	1	3	5	ABC2	1.0	dELS,CTCF-bound
chr3	184625021	184625041	chr3:184625021-184625041	0	AAACATGTTGCCAAATTGCTT	1	3	1	ACC2	-	.
chr3	184627144	184627163	chr3:184627144-184627163	0	AGGCAACTCTAGGCTACTCT	1	2	0	AA2	-	dELS
chr3	184630793	184630821	chr3:184630793-184630821	0	TGTCTTGTTCCCACCTAAGGGGCAAGCTG	1	3	9	CCD1	-	.
chr3	184633103	184633124	chr3:184633103-184633124	0	CGATTTGCCTGCCAGCTTGTCC	1	3	2	ACC1	1.0	dELS,CTCF-bound
chr3	184638964	184638984	chr3:184638964-184638984	0	GGACTAGTTGGGGACATGCTG	3	2	1	CC	-	.
chr3	184643821	184643848	chr3:184643821-184643848	0	AGGCTACCTTCCCACCTGGAGCAAGCTG	1	2	8	AC2	-	.
chr3	184644588	184644617	chr3:184644588-184644617	0	GAACTTCCCTAAGCAGCTCTAAGCTATCCC	1	2	10	AA2	-	.
chr3	184645346	184645365	chr3:184645346-184645365	0	GAACATTTTTAAGCATTCTT	1	2	0	AA2	-	.
chr3	184648661	184648689	chr3:184648661-184648689	0	GGACTTGCCCACCCCTCCAGAACTTCCAA	1	3	9	ACD2	-	.
chr3	184649590	184649609	chr3:184649590-184649609	0	AGGCAAGTCATGACATCTCT	4	3	0	ACC1	-	.
chr3	184651499	184651526	chr3:184651499-184651526	0	GAGCATTTTCAAATACTCAGGCATTTCC	1	2	8	AA2	1.0	.
chr3	184651644	184651674	chr3:184651644-184651674	0	GAAGAAGTTTAATACATTAAAGAGCTAGCTA	1	2	11	AC2	1.0	.
chr3	184652039	184652058	chr3:184652039-184652058	0	AAACGTGCTGCGGCTTGTTC	3	3	0	BCC1	3.0	dELS
chr3	184655027	184655046	chr3:184655027-184655046	0	GGGCTTGTTCAAACCAGATT	2	2	0	BD1	-	.
chr3	184662701	184662721	chr3:184662701-184662721	0	GAGAGTGCCTTGGGCTAGCTA	1	3	1	ABC1	-	dELS
chr3	184663652	184663682	chr3:184663652-184663682	0	ACACATGTCCAGGATTTTCTGAGACTGGCTC	2	2	11	BD3	1.0	dELS,CTCF-bound
chr3	184663817	184663843	chr3:184663817-184663843	0	TGGCAGGCCTGGTCAGAGGGCAAGCTG	1	3	7	BCC2	-	dELS
chr3	184663864	184663885	chr3:184663864-184663885	0	TGGGGAGCCCAGAGGCAAGCCT	1	3	2	ABC1	-	dELS
chr3	184664345	184664376	chr3:184664345-184664376	0	CAACAAGCCCATGGGGCAGGAGACACTAGCTC	1	2	12	CD	-	.
chr3	184665324	184665355	chr3:184665324-184665355	0	GAGAATGTCCTTAGAGCATAGGAGGGTTGCCC	1	2	12	AA2	-	.
chr3	184667145	184667167	chr3:184667145-184667167	0	AAACTTGTTTAAAAAAGAAGTCA	1	2	3	AC1	-	dELS
chr3	184673356	184673378	chr3:184673356-184673378	0	AAACGTCTTCCAGGAACAAGCCC	1	2	3	AB1	-	.
chr3	184674721	184674744	chr3:184674721-184674744	0	AAGCTGGTCCTGACAGGCTTGCTG	1	2	4	BC2	1.0	.
chr3	184680190	184680216	chr3:184680190-184680216	0	TAACTAGCTATGTGGCTGGTCTAGCTC	1	3	7	CCD2	-	dELS,CTCF-bound
chr3	184684037	184684066	chr3:184684037-184684066	0	AAGCAGGCTGAGAGGCTGGAGAGCTAGCCT	1	2	10	BC1	-	.
chr3	184685247	184685268	chr3:184685247-184685268	0	AGCCCAGCTCTGGAGCAAGCCA	1	3	2	BCD1	-	.
chr3	184686461	184686481	chr3:184686461-184686481	0	GCACATGCCCAAAGGAAGTCC	1	2	1	AD2	-	.
chr3	184687905	184687926	chr3:184687905-184687926	0	AGGCAGGCCCTCAGACTAGTTC	1	1	2	B2	1.0	dELS,CTCF-bound
chr3	184688147	184688179	chr3:184688147-184688179	0	AGGCATGTCATTTCTAGCTCATTAAATTTGTTG	1	3	13	ACC2	-	.
chr3	184690384	184690403	chr3:184690384-184690403	0	GGACTTGCCTAGGCCTCTCT	3	2	0	AB1	-	dELS
chr3	184696010	184696029	chr3:184696010-184696029	0	GAGGGAGCCTAGACTTGTCC	3	2	0	AB4	-	.
chr3	184696838	184696860	chr3:184696838-184696860	0	GAGCTATTTCTCAGAACACGCCT	1	2	3	AB2	-	dELS
chr3	184697214	184697241	chr3:184697214-184697241	0	GTGCATGCCTGGCGTTTGGAAGATGCTC	1	2	8	AD2	-	.
chr3	184698224	184698251	chr3:184698224-184698251	0	GAGCTTGTCCAAGTCATTTAACTTGTGC	1	2	8	CD	-	dELS
chr3	184698988	184699008	chr3:184698988-184699008	0	AGACATGATTCAGAGTTGTTT	1	2	1	AD2	-	.
chr3	184704979	184705004	chr3:184704979-184705004	0	AAGAATTTTTCCAGAAAAACAAGTTC	2	2	6	AA1	-	.
chr3	184706899	184706923	chr3:184706899-184706923	0	AGGGATGTCTCCCTGGAACTATTTC	1	2	5	AA2	-	.
chr3	184711816	184711841	chr3:184711816-184711841	2	CAACATGTTTTCGGGCAGGCAGGTGC	1	3	6	BCD2	3.0	.
chr3	184714233	184714257	chr3:184714233-184714257	0	GAGGATGTTTATTATAGCCTAGCTT	1	2	5	AD2	-	.
chr3	184719752	184719774	chr3:184719752-184719774	0	GAACAAGTTTTGCAGATAACCTT	1	2	3	AA1	1.0	.
chr3	184721112	184721132	chr3:184721112-184721132	0	GGACTTGTTTGAGATAAGTTT	1	1	1	A2	-	.
chr3	184730702	184730727	chr3:184730702-184730727	0	AAGCTTTCCTGGAGGAGGGGATGCCT	1	2	6	AA2	1.0	.
chr3	184731600	184731621	chr3:184731600-184731621	0	AGAAATGTTTAGGAAGTAGTCT	1	2	2	AA2	1.0	.
chr3	184732678	184732702	chr3:184732678-184732702	0	TAACATGTTTATTGAGAGTTTGTTC	1	2	5	AC2	-	.
chr3	184732792	184732812	chr3:184732792-184732812	0	GGTCAAGCCCAAAGCTGGCTC	1	2	1	BD3	-	.
chr3	184733709	184733732	chr3:184733709-184733732	0	CACCATGTTGGTCCAGGCTAGTCT	1	3	4	CCD1	-	.
chr3	184734790	184734815	chr3:184734790-184734815	0	GAACAGGATTCAAACCAGGCTTGTCT	1	2	6	BD1	-	.
chr3	184735531	184735550	chr3:184735531-184735550	0	CAGCATGTCCCCACAAGCCC	3	3	0	CCD2	1.0	.
chr3	184737852	184737876	chr3:184737852-184737876	0	GGGCAAGTTGACAGACGGGTTGTTT	1	3	5	ACC2	1.0	.
chr3	184743226	184743246	chr3:184743226-184743246	0	GTACTTGTTTTAAGCTATTTT	1	2	1	AD3	-	.
chr3	184746007	184746034	chr3:184746007-184746034	0	AAACATTTTTCTCCACTTAAACAACCCT	1	2	8	AA2	-	.
chr3	184746498	184746522	chr3:184746498-184746522	0	GCCCAAGTCTAGGTAGGACAAGCCA	1	3	5	CDD2	1.0	.
chr3	184747463	184747485	chr3:184747463-184747485	0	AAGCAAACTCCTAAGGTTTGTCT	1	2	3	AA2	-	.
chr3	184748601	184748624	chr3:184748601-184748624	0	AAGCATGCTAGAGAAGGGTAGCCA	1	3	4	ACC2	-	dELS,CTCF-bound
chr3	184749928	184749956	chr3:184749928-184749956	0	AGAGGTGTCCTAGAGCAGGGGGCATGTCG	1	3	9	ABC1	2.0	.
chr3	184750448	184750467	chr3:184750448-184750467	0	AAGCAAGCCTGGGCTTGGCC	3	1	0	D1	1.0	dELS
chr3	184750523	184750544	chr3:184750523-184750544	0	GAGCTAGTCCAGGCGCTTGCCT	1	1	2	D2	1.0	dELS
chr3	184752268	184752300	chr3:184752268-184752300	0	AAGATAGCCCTGCCCCCAATGACAGGCAAACCT	1	2	13	AA2	-	.
chr3	184759181	184759203	chr3:184759181-184759203	0	GGGCAAGTTCAAATGACATGCCA	1	2	3	CC	-	.
chr3	184761284	184761306	chr3:184761284-184761306	0	AGGCAAACTCCCTGGAAATGTTC	1	2	3	AA2	-	dELS,CTCF-bound
chr3	184761418	184761446	chr3:184761418-184761446	0	AAGGGAGCTTATAGAGCAGAGGCAAGCTG	1	3	9	ABC1	-	dELS,CTCF-bound
chr3	184765095	184765114	chr3:184765095-184765114	0	AGACAAGCTTAGTGATGTTT	3	2	0	AD1	-	.
chr3	184766756	184766775	chr3:184766756-184766775	11	GGATTTGCCTAGACATGCTT	4	1	0	A1	1.0	dELS
chr3	184770874	184770904	chr3:184770874-184770904	0	GAGTAAGCCTACAGCAGACAGAAACAAGCAC	1	2	11	AD3	-	.
chr3	184771135	184771156	chr3:184771135-184771156	0	AGGCTTTTCTGCATGCATGTTC	1	2	2	AD2	-	.
chr3	184771317	184771337	chr3:184771317-184771337	0	GGAAAAGCTTAAGACATTTTC	1	2	1	AA2	-	pELS
chr3	184771471	184771497	chr3:184771471-184771497	0	AAACTTCCCAGGACTGCAAACTTGTCT	1	2	7	AC1	-	pELS
chr3	184774959	184774989	chr3:184774959-184774989	0	AGGAAAGCTTTCTGTTCTTTAAGAGTTGCCT	1	2	11	AA2	-	.
chr3	184775455	184775480	chr3:184775455-184775480	0	AGGCTTGCTCTGCCCCAGGCTCTCTG	1	3	6	ABC2	-	.
chr3	184777430	184777454	chr3:184777430-184777454	0	AAACAGGCCCAGGGAGGGAAAGCTC	1	2	5	AB2	1.0	.
chr3	184777918	184777942	chr3:184777918-184777942	0	CGACTTGCTTAAGAAGGACTTGATT	1	2	5	CD	-	pELS,CTCF-bound
chr3	184779174	184779200	chr3:184779174-184779200	0	GAGCTAGTTCATCACGGGGCCTTGCTG	1	2	7	CD	-	.
chr3	184779681	184779713	chr3:184779681-184779713	0	AGACCAGCCCAGGCAACATGGTGAAACCTGTCT	1	2	13	BB2	-	.
chr3	184779806	184779835	chr3:184779806-184779835	0	AGGATTGCTTGAGCCCAGGAGGTCAAGTCT	1	2	10	AD2	-	.
chr3	184781979	184782001	chr3:184781979-184782001	0	GCACATTCCTAATGAGCTTGCCC	2	2	3	AD1	1.0	.
chr3	184782500	184782519	chr3:184782500-184782519	9	GGACTTGTTTCAGCATGTCT	5	1	0	C2	-	.
chr3	184782643	184782674	chr3:184782643-184782674	5	AATCATGTTTTTGACATGGGCGGGGGATGTCT	1	2	12	AD2	-	.
chr3	184783069	184783090	chr3:184783069-184783090	0	AGACAAGTCCCTGGCCCTGCTT	1	2	2	BD1	1.0	.
chr3	184783317	184783344	chr3:184783317-184783344	0	GAGCAAGTCTGGCTGTTCAGGGAGGCCC	1	2	8	AB1	-	.
chr3	184784730	184784752	chr3:184784730-184784752	0	GAGCTAGTTAGTTAGGCTGGTTA	1	3	3	BCC1	-	.
chr3	184785442	184785470	chr3:184785442-184785470	0	CCAAAAGCCTCCCACTCGTGGGCAAGCTT	1	3	9	ACD1	-	.
chr3	184785620	184785644	chr3:184785620-184785644	0	CAACATGCTCAGGAGGAGCATGTTG	1	2	5	CC	-	dELS,CTCF-bound
chr3	184788771	184788796	chr3:184788771-184788796	0	CAGTAAGTTCAATTCTGGACATGCTG	1	3	6	ACC1	2.0	.
chr3	184794250	184794278	chr3:184794250-184794278	0	AGGCATGCGCCACCATGCCAGGCTAATTT	1	2	9	AD2	1.0	.
chr3	184794305	184794327	chr3:184794305-184794327	0	TGCCATGTTGGCCAGACTTGTCT	1	3	3	CCD1	-	.
chr3	184795971	184796002	chr3:184795971-184796002	0	AGGCATCTTCTCTTAGTTATTGGAGCAAGGTC	1	2	12	AD2	1.0	.
chr3	184797016	184797039	chr3:184797016-184797039	0	TAGCTACCTCAAGTCAACATGTCC	1	3	4	ACC2	-	.
chr3	184797589	184797614	chr3:184797589-184797614	0	CTGTATGCCTTAGACTAAGCTTGTCC	1	3	6	ACD1	-	.
chr3	184798130	184798154	chr3:184798130-184798154	0	GGACATCCCTGCCTTAGACATTTCT	1	2	5	AA2	-	.
chr3	184804729	184804752	chr3:184804729-184804752	0	AGGCATGTATTACCATGCTTGTCT	1	2	4	DD2	-	.
chr3	184804959	184804987	chr3:184804959-184804987	0	TTGCTTGCTCACTTGGATGAAGCAAGCTA	1	3	9	CCD1	-	dELS
chr3	184810016	184810043	chr3:184810016-184810043	0	AGGCTTGCTTTCTTTCTACAGCTATTCA	1	3	8	ACC1	1.0	.
chr3	184810231	184810257	chr3:184810231-184810257	0	AGGCTTTCTGGTCTCACCAGCTTGCTT	1	3	7	ACC2	2.0	.
chr3	184811105	184811126	chr3:184811105-184811126	0	TAACTAGTTCCCAAACTTGCTT	2	1	2	C1	-	.
chr3	184812214	184812236	chr3:184812214-184812236	0	CAGCAAGCTCAGGTAACGAGTTT	1	3	3	BCC2	-	PLS,CTCF-bound
chr3	184817930	184817959	chr3:184817930-184817959	0	AGACATGTTTTCTGAATTCAGAGGATGGTT	2	2	10	AD1	-	.
chr3	184818511	184818543	chr3:184818511-184818543	0	GAACCTGTCTCAAAAAAAAAAAAAAAAAAGTCC	1	2	13	AB2	2.0	.
chr3	184824023	184824055	chr3:184824023-184824055	0	AGGTTTGCTCGTGTTGTATTAAATAGCTAGTTG	1	3	13	ACC1	1.0	.
chr3	184826728	184826759	chr3:184826728-184826759	0	TAGCTTGTCCTCTGACGCTAAAGAACATCTTG	1	3	12	ACC1	-	.
chr3	184826924	184826947	chr3:184826924-184826947	0	GGACATGGTTGGTGAAGCACGCCT	1	2	4	BD2	-	.
chr3	184827003	184827023	chr3:184827003-184827023	0	AAACTTGCTTGAGACTTCCCT	1	1	1	A1	-	.
chr3	184831349	184831373	chr3:184831349-184831373	0	GAACATGCTAACAGAAAGCAGGCCA	1	3	5	BCC1	-	.
chr3	184837524	184837550	chr3:184837524-184837550	0	AGGCATGTTTGACACACAGACATATAC	1	2	7	AD4	-	.
chr3	184838301	184838333	chr3:184838301-184838333	0	AGGAAAGTCCTACTTAGTAGTAGAAACATCTTT	1	2	13	AA2	1.0	.
chr3	184841823	184841842	chr3:184841823-184841842	0	AGCCAAGTTCAGCCAAGTTC	2	2	0	DD2	-	.
chr3	184845612	184845631	chr3:184845612-184845631	1	GGGCATGTTGATGCATGCCT	4	2	0	CD	-	.
chr3	184848985	184849008	chr3:184848985-184849008	0	TCCCAAGTCTTTGAAAGCATGCCT	1	3	4	CDD2	1.0	.
chr3	184849608	184849629	chr3:184849608-184849629	0	TAGCTAGTTTGGCAGTAAGCCT	1	3	2	ACC2	-	.
chr3	184852064	184852083	chr3:184852064-184852083	0	AGACATATTCAGATAAGTTT	1	2	0	AA2	-	.
chr3	184852581	184852612	chr3:184852581-184852612	0	GGACATTTGTTGACAAATGAAAAGACTAGCTC	2	2	12	AD1	1.0	.
chr3	184854314	184854344	chr3:184854314-184854344	0	GGACTTGCCTTAAGGTGATCAAAGCATCATA	1	3	11	ACD2	1.0	.
chr3	184856496	184856519	chr3:184856496-184856519	0	TTCCTAGCTCAGTGAAGCAAGTTC	1	3	4	CDD2	1.0	.
chr3	184859456	184859475	chr3:184859456-184859475	0	AGACATGTTATAACAAGTTA	4	3	0	CCC	-	.
chr3	184875524	184875550	chr3:184875524-184875550	0	AGACTTGCCTTTTCTTCTGGCTTTCCT	1	2	7	AC1	-	.
chr3	184877294	184877321	chr3:184877294-184877321	0	GGACCTGTGTAAGTTTAGGAACATGTCT	2	2	8	BD1	-	dELS
chr3	184877417	184877439	chr3:184877417-184877439	0	GAGCTTGCTTTGAAAGCATGCTT	2	0	3	0	-	.
chr3	184879546	184879574	chr3:184879546-184879574	0	GGGCTTTGCTGCAAGAGAAGGACTTGTTC	1	2	9	AD1	-	.
chr3	184880649	184880681	chr3:184880649-184880681	0	GAACATGTCTTCTTTTCTCTAGGAGAAATGTCC	1	1	13	A2	-	.
chr3	184881055	184881080	chr3:184881055-184881080	0	GCACTAGTCCGTTATTGGACTTGGTT	1	2	6	DD3	-	.
chr3	184884021	184884042	chr3:184884021-184884042	0	TGGGGAGTTTTTGAACTTGCTT	1	3	2	ABC1	-	.
chr3	184887047	184887074	chr3:184887047-184887074	0	AAACTAGCCAACCTGGCTGGACGTGCTG	1	3	8	BCC2	1.0	.
chr3	184893273	184893304	chr3:184893273-184893304	0	GAGCTTCCTTGATGTTTTTGTGGAACTTGTCA	1	2	12	AC2	-	dELS
chr3	184894054	184894085	chr3:184894054-184894085	0	AAACAATTTTTGTTTCTGCAATAAAATTGTTT	1	2	12	AA2	-	.
chr3	184895409	184895430	chr3:184895409-184895430	0	AGGCAAGTTATAGAACTTTTTA	1	3	2	ACC1	-	.
chr3	184895956	184895982	chr3:184895956-184895982	0	ACATTAGTCCTAATAATGAGCATGTTA	1	3	7	ACD1	1.0	.
chr3	184896240	184896261	chr3:184896240-184896261	0	GAGCATGTTGTCCATCTAGTTT	1	3	2	CCD2	-	.
chr3	184896684	184896716	chr3:184896684-184896716	0	GAGGATGCTTCAGTATCCCTAGTGAACAAGGCT	1	2	13	AD3	-	.
chr3	184897199	184897220	chr3:184897199-184897220	0	AGGCTAGTTAGGAAGCTGGCCC	1	2	2	BC2	1.0	.
chr3	184901483	184901505	chr3:184901483-184901505	0	GGACAAGTTTTTTAAGGTTTTTT	1	2	3	AA1	1.0	.
chr3	184907057	184907086	chr3:184907057-184907086	0	CGACATGTGTCCAAGATGGGCAGCTTGCTT	1	3	10	CCD2	-	.
chr3	184907640	184907667	chr3:184907640-184907667	0	GGGCTTCTTTGTCTGTTAGGTCTAGTTT	1	2	8	AD2	-	.
chr3	184909262	184909287	chr3:184909262-184909287	0	AGGCATTTTTCTGAATAAACATTCCT	1	2	6	AA2	-	.
chr3	184911398	184911418	chr3:184911398-184911418	0	AAAAATGTCTGAGACAAGTCT	2	1	1	A1	-	dELS
chr3	184913521	184913547	chr3:184913521-184913547	0	GAACAAGTTGTTATGGGCAATAAGCTC	1	3	7	ACC2	-	.
chr3	184913727	184913758	chr3:184913727-184913758	0	GGAGATGTTTGGCAACATCTAGAGACATTTTT	1	2	12	AA2	1.0	.
chr3	184913987	184914013	chr3:184913987-184914013	0	AGACTTGTTCAAATCATGAAAAAGTTA	1	2	7	AC1	-	.
chr3	184914427	184914454	chr3:184914427-184914454	0	AGGCAAGTCTTTAGCCATGAAGAAGGTT	1	2	8	AD1	-	.
chr3	184919015	184919037	chr3:184919015-184919037	0	AGACTAGTTGAAAAAAAAAGTTG	1	3	3	ACC2	-	.
chr3	184921086	184921118	chr3:184921086-184921118	0	AGTCTTGTCCTCCTTTAATTTGTGACCTTGCCT	1	2	13	DD2	-	.
chr3	184921774	184921794	chr3:184921774-184921794	0	AGGCTAGTCTCGAACTTCTGA	1	3	1	ACD2	-	.
chr3	184922426	184922446	chr3:184922426-184922446	0	TAGCATGCCTAGAACAGATCC	2	3	1	ABC2	-	.
chr3	184924297	184924325	chr3:184924297-184924325	0	GGGCTTATTTAATTGTACAAGACCAGCCT	1	2	9	AB2	-	.
chr3	184931465	184931484	chr3:184931465-184931484	0	CAACATGTTTGAACATTTTT	3	2	0	AC2	-	.
chr3	184934367	184934389	chr3:184934367-184934389	0	TGCCATGTTGGCCAGGCTAGTCT	1	3	3	CCD1	-	.
chr3	184938207	184938234	chr3:184938207-184938234	0	AAACAACTCCCAGATATCAGGCTTGGTT	1	2	8	AD2	-	.
chr3	184938390	184938409	chr3:184938390-184938409	0	AGACAATTACAGACTAGCTT	2	2	0	AD1	1.0	.
chr3	184938505	184938533	chr3:184938505-184938533	0	AAACTACTCTCAACCTCCAGAGCTTCTCT	1	2	9	AA2	1.0	.
chr3	184939662	184939686	chr3:184939662-184939686	0	TGGCATGTTGATTGCTAACATGTTG	1	4	5	CCCC	1.0	.
chr3	184940503	184940525	chr3:184940503-184940525	0	AGCCATGCCACAAGGACATGTTT	1	2	3	CD	-	CTCF-only,CTCF-bound
chr3	184942815	184942838	chr3:184942815-184942838	0	AAGCTAATCCATAAAAGCTTCTTT	1	2	4	AA2	-	dELS
chr3	184946393	184946415	chr3:184946393-184946415	0	CAGCCAGCCTATGAGGCTTGTCA	1	3	3	BCC1	-	dELS
chr3	184947591	184947616	chr3:184947591-184947616	0	AAATATATTTAGCAAGAGGCATGTCT	2	2	6	AA1	1.0	.
chr3	184948724	184948745	chr3:184948724-184948745	0	AGACATGGCACCAGGCTAGTTA	1	3	2	CCD2	2.0	.
chr3	184950508	184950529	chr3:184950508-184950529	0	AGACTAGCCTTTAAAAAAATTC	1	2	2	AA1	-	.
chr3	184953743	184953774	chr3:184953743-184953774	0	CAGGTTGCTCATTTACTTCTAAAGACTAGCTA	1	3	12	ACC1	-	.
chr3	184953938	184953961	chr3:184953938-184953961	0	GGCTTAGTCCCACAAAACTAGCCC	1	2	4	AD4	-	.
chr3	184956460	184956482	chr3:184956460-184956482	0	GGGCTAGTTTTCCAAGCAATCAT	1	2	3	AD4	-	.
chr3	184958412	184958432	chr3:184958412-184958432	0	GAGCAGTCTCTAAGCTTGTCT	1	2	1	AB1	-	.
chr3	184958690	184958711	chr3:184958690-184958711	0	GAAAATGTTCAAATACTAGTTT	1	2	2	AD2	-	.
chr3	184958880	184958911	chr3:184958880-184958911	0	GAGTAAGTTCAATTGACTTGTAAAATAAGTTT	1	2	12	AA2	-	.
chr3	184960734	184960756	chr3:184960734-184960756	0	TGAGAAGCCTGTCAAACATGTCA	1	3	3	ACC1	-	.
chr3	184963688	184963720	chr3:184963688-184963720	0	AACCTTGTTCCTGATTTAAAAGGGAACATATCT	1	2	13	AD3	2.0	.
chr3	184965611	184965638	chr3:184965611-184965638	0	GGACACGCTAAAGAATTGTAGCTAGTCT	1	3	8	BCC2	3.0	.
chr3	184972086	184972105	chr3:184972086-184972105	0	AAAAAAGCCTGTACTTGTCT	2	2	0	AD2	-	.
chr3	184978599	184978618	chr3:184978599-184978618	0	CAGGTTGCTCAGGCTTGTCT	3	2	0	AC3	-	.
chr3	184979977	184980005	chr3:184979977-184980005	0	AGACATGTCTGGTGGTAACGAATTTCCTT	2	2	9	AA1	-	.
chr3	184984868	184984899	chr3:184984868-184984899	0	AAACATGTTTTTCTCTTGGCAAAAACATGATT	2	1	12	D1	-	.
chr3	184988397	184988421	chr3:184988397-184988421	0	GAACTAGTTCCAACACTGCTTGTTG	1	3	5	CCD2	-	.
chr3	184991241	184991272	chr3:184991241-184991272	0	AAACAAATTTACCTGGGTACCCAAGTATGCTC	1	2	12	AA2	-	.
chr3	184991368	184991391	chr3:184991368-184991391	0	GAGCTAGTGGGTTGGAGCATGCTG	1	3	4	CCD2	-	.
chr3	184991806	184991834	chr3:184991806-184991834	0	TGAGTTGTTTTTCTCTGAAGGACTAGTCT	1	2	9	AC3	-	.
chr3	184991954	184991973	chr3:184991954-184991973	0	GTTCAAGCCCAAACTTGTTA	2	3	0	CDD2	1.0	.
chr3	184992175	184992196	chr3:184992175-184992196	0	AAGCAAATCCTGAGACAATTCT	1	2	2	AA2	-	.
chr3	184993406	184993427	chr3:184993406-184993427	0	AAACAAGTTACTTGGCATACCT	2	3	2	ACC1	1.0	.
chr3	184995178	184995204	chr3:184995178-184995204	0	GAGCCAGCTTGGTGTACGGGCTTTTTT	1	2	7	AB3	-	.
chr3	184996776	184996797	chr3:184996776-184996797	0	AAGCATATCTGAGGACATGACC	1	2	2	AD2	-	.
chr3	184997890	184997909	chr3:184997890-184997909	0	AGAGTAGTCCAGGAAAGCCT	1	2	0	AA2	-	.
chr3	184999865	184999896	chr3:184999865-184999896	0	AGACTTGTTTTCGTGGCAAAATGGAAATGGTC	2	2	12	AD1	-	.
chr3	185006017	185006039	chr3:185006017-185006039	0	AAGTTTGTTTCTGGGGCTATCCC	1	2	3	AA2	-	.
chr3	185014989	185015019	chr3:185014989-185015019	0	AAGCTAGTCTCCCAAACGAGGGAACATGTAT	2	1	11	D1	-	.
chr3	185018034	185018062	chr3:185018034-185018062	0	AAACAAGCTCCAGGAAATGGAGTATTTCC	2	2	9	AA1	1.0	.
chr3	185019555	185019584	chr3:185019555-185019584	0	TGGCTAGTTATCTGCAACAGGAACATGTCC	1	2	10	CC	-	.
chr3	185019803	185019828	chr3:185019803-185019828	0	CAACAATTCCTGGTATGGACTAGTCT	1	2	6	AC1	1.0	.
chr3	185021426	185021446	chr3:185021426-185021446	0	CATCTAGTTCTTGGCTTGTTT	1	3	1	CCD1	1.0	dELS
chr3	185024392	185024421	chr3:185024392-185024421	0	GAGTTTGTTTTAAAGGCAAAAAACCAGTTC	1	2	10	AB2	-	.
chr3	185024850	185024878	chr3:185024850-185024878	0	AAATTAGCTCGGCGTGGTGGTGCATGCCT	1	2	9	AD2	1.0	.
chr3	185025930	185025961	chr3:185025930-185025961	0	AGAATTGTCCTGAAGATTAAATGAAATAGTCT	1	2	12	AA2	1.0	.
chr3	185028049	185028078	chr3:185028049-185028078	0	AGGCAAGTCTTAGTGTTGGTGAACATCTGA	1	3	10	ACD2	-	.
chr3	185029021	185029043	chr3:185029021-185029043	0	AGGCTTGTCTCCCAGGCATGGTC	2	1	3	D1	-	.
chr3	185032153	185032184	chr3:185032153-185032184	0	GATTTTGTCTTAAAAAAAAAACAAACAAGTTG	1	3	12	ACD1	-	.
chr3	185034809	185034840	chr3:185034809-185034840	0	AGACTTGATTCTTTGGAAAAGTAAACTAGATT	1	2	12	DD2	-	.
chr3	185037742	185037764	chr3:185037742-185037764	0	AAGCCTGTCTTGTGAATTTGTTT	1	2	3	AB2	-	.
chr3	185038405	185038428	chr3:185038405-185038428	0	GTAATAGTTTCTGGGAGCTAGTTT	1	2	4	AD4	2.0	.
chr3	185041002	185041024	chr3:185041002-185041024	0	AGACTAGCCTGGCCAACATGGTG	1	3	3	CCD1	-	.
chr3	185041900	185041930	chr3:185041900-185041930	0	GGGCATGTTTGGGAAACAGTGGGACTCTCCA	1	3	11	ABC2	-	.
chr3	185043508	185043527	chr3:185043508-185043527	0	AGCCAAGTTCAGACTTTTTT	2	2	0	AD3	-	.
chr3	185043837	185043860	chr3:185043837-185043860	0	AGGCAAATTGACCCAGGCAAGTCC	1	2	4	AC1	-	.
chr3	185045619	185045647	chr3:185045619-185045647	0	AAACTAGCCGAGCATGGTGGTACATGCCT	1	2	9	CD	1.0	.
chr3	185047953	185047983	chr3:185047953-185047983	0	AAACATGGCTGCTGTAAGAGCAGGCTAGACC	1	2	11	DD2	-	.
chr3	185049728	185049748	chr3:185049728-185049748	0	GAGCTTGTCTCGAGCTTGTGC	1	1	1	D1	1.0	.
chr3	185052563	185052591	chr3:185052563-185052591	0	AGACTTGCCCTTTCTAACAATAAATGCTC	2	2	9	AD1	1.0	.
chr3	185055083	185055102	chr3:185055083-185055102	0	AAACAAGTCTTAACAAATTT	2	2	0	AC1	1.0	.
chr3	185055204	185055228	chr3:185055204-185055228	0	CAACATGTTCCTAAAGAACATGGGT	1	3	5	CDD3	-	.
chr3	185057287	185057318	chr3:185057287-185057318	0	AAACTAGCTGAAAAATAAATCAAGACAATCCC	1	2	12	AC2	1.0	.
chr3	185060268	185060298	chr3:185060268-185060298	0	GGGAAAGTTTGGAACTTCTAGAGACTTGTTG	1	2	11	AC2	-	.
chr3	185063298	185063318	chr3:185063298-185063318	0	AAACATGTTTTGAATATGATC	2	2	1	AD1	-	dELS
chr3	185067090	185067111	chr3:185067090-185067111	0	AAACATCTTCCAAAGTTAGCTT	1	2	2	AA2	1.0	.
chr3	185067917	185067937	chr3:185067917-185067937	0	AGGCTAGTCTCAAACTCCTTA	1	3	1	ABC2	-	.
chr3	185068261	185068285	chr3:185068261-185068285	0	TGGCTTGCCTGCAGCCAGCTGGCCC	1	3	5	BCC1	2.0	.
chr3	185068772	185068803	chr3:185068772-185068803	0	AGACATGTTTTTATAGATATCTGCACATGTTT	1	1	12	D2	-	.
chr3	185071068	185071100	chr3:185071068-185071100	0	AGACATGTTTGTGGGAGAGGGTGGAGCAACTCG	1	2	13	AC3	-	.
chr3	185071548	185071580	chr3:185071548-185071580	0	TGACTTGCCCAGAGCTGCAGGAAAGGCTTCCTG	1	3	13	ACC1	1.0	CTCF-only,CTCF-bound
chr3	185072887	185072909	chr3:185072887-185072909	0	GGACTCGCCTCCCAGACCAGTCT	1	2	3	BB2	1.0	.
chr3	185073222	185073248	chr3:185073222-185073248	1	ATACATGCCTGATGAATGAACAAGCCT	2	1	7	D1	-	.
chr3	185073273	185073292	chr3:185073273-185073292	1	AGGCAAGATGGGACATGCTA	3	3	0	CCD2	-	.
chr3	185075170	185075192	chr3:185075170-185075192	0	AGACTGGCCCGAGAGGCAAGTCC	1	1	3	B2	1.0	.
chr3	185077031	185077053	chr3:185077031-185077053	0	GAGCTAGTCTTGAATGCTAGTCA	1	2	3	CD	1.0	.
chr3	185077577	185077608	chr3:185077577-185077608	0	GAAGCTGTTCTTTTCTGAGTATGGACTTGCCG	1	3	12	ABC1	-	.
chr3	185080760	185080785	chr3:185080760-185080785	0	AGCCATGCCCTGGCAGGGGGAAGCTC	1	2	6	AD2	1.0	.
chr3	185082589	185082610	chr3:185082589-185082610	0	GGGAGTGCCTGTGAACATGCCA	2	3	2	ABC1	1.0	.
chr3	185089015	185089037	chr3:185089015-185089037	0	AGACTTGTCTCAAGGACTTTCTA	1	2	3	AC3	2.0	.
chr3	185092103	185092122	chr3:185092103-185092122	0	GGACATTTTTGAAATTGTTT	1	2	0	AA2	1.0	.
chr3	185094778	185094800	chr3:185094778-185094800	0	GAGCTATTCTGCAGAGCTAGCTG	1	2	3	AC2	-	dELS
chr3	185095709	185095741	chr3:185095709-185095741	0	AAACAAGCCAATATAGCATTCTGAAACTTTTTT	1	2	13	AC2	-	.
chr3	185097492	185097516	chr3:185097492-185097516	0	GTGCTTTTCCTGAAAGAACAAGCTT	1	2	5	AD1	1.0	.
chr3	185098190	185098215	chr3:185098190-185098215	0	GGATATGCCTAGGCTAAAACTATCCT	1	2	6	AA2	-	dELS
chr3	185099654	185099677	chr3:185099654-185099677	0	AAACAAGTCTAAAATAACCAGCTA	1	3	4	BCC2	-	.
chr3	185100643	185100668	chr3:185100643-185100668	0	GAGCAAGCCAATCCCAAAGCTAGCAG	1	3	6	CCD1	1.0	.
chr3	185100991	185101020	chr3:185100991-185101020	0	GGAATTGCTGAATAGACTAGTAACAAGCTC	1	3	10	ACC1	-	.
chr3	185105429	185105458	chr3:185105429-185105458	0	GGACATGCTCCTGCTGCAGTTAACTAGCCC	2	1	10	C2	-	.
chr3	185108070	185108092	chr3:185108070-185108092	0	CAGCAAGCTTCTATAAATAGTCT	1	3	3	ACC2	1.0	.
chr3	185108801	185108831	chr3:185108801-185108831	0	ACACATGTTCCCTCGTTTGGGAGACTAGCTT	2	1	11	D1	-	.
chr3	185110764	185110793	chr3:185110764-185110793	0	GGACATGCTCCTGCTGCAGTTAACTAGCCC	2	1	10	C2	1.0	.
chr3	185113399	185113425	chr3:185113399-185113425	0	AAACAAGACTGCTTAAAGAGCATTTTC	1	2	7	AD2	1.0	.
chr3	185115635	185115655	chr3:185115635-185115655	0	ATGCAAGTTCTGACCTAGTTC	1	2	1	DD2	-	.
chr3	185116416	185116439	chr3:185116416-185116439	0	AAGGTAGTCTTATCAATCTTGCCT	1	2	4	AD2	2.0	.
chr3	185116477	185116502	chr3:185116477-185116502	0	GGACAATTCTTGTGAAGAGCTATCCT	1	2	6	AA2	-	.
chr3	185117743	185117775	chr3:185117743-185117775	0	GATCTTGTTCCTGCCTACTTCTCCAGCTTGTCT	1	2	13	CD	-	.
chr3	185119593	185119616	chr3:185119593-185119616	0	AGGCATGTCTAAATAATAAAGCTT	2	2	4	AD1	1.0	.
chr3	185124023	185124042	chr3:185124023-185124042	0	GAACATGTATAGACTTTTTT	3	2	0	AD2	-	.
chr3	185125246	185125272	chr3:185125246-185125272	0	GAGCATGCCTGTAATCCCAGCTACTTG	1	3	7	ACC1	-	.
chr3	185129746	185129765	chr3:185129746-185129765	0	AGGCAATGTTAAACTTGTCC	2	2	0	AD1	-	.
chr3	185130730	185130753	chr3:185130730-185130753	0	TGGCTTCTTTCCTTTAACATGTTT	1	3	4	ACC2	1.0	.
chr3	185131504	185131525	chr3:185131504-185131525	0	AAACAAACTTTGAAACAACTTT	1	2	2	AA2	-	.
chr3	185132472	185132494	chr3:185132472-185132494	0	GGACAATTTCTTCAGATATGCCT	1	2	3	AA2	-	.
chr3	185134571	185134592	chr3:185134571-185134592	0	AAAGAAGCCCTAAAAAATGCCT	1	2	2	AA2	-	.
chr3	185138559	185138588	chr3:185138559-185138588	0	GGGCTTATTCCATGGATGCAAGGCTGGTTC	1	2	10	AB2	-	.
chr3	185142072	185142093	chr3:185142072-185142093	0	AAGCCAGCTTGCAGGCATTCTC	2	2	2	AB3	-	.
chr3	185142872	185142899	chr3:185142872-185142899	0	AGGCAAATTCAGAATATAGGACATTCTC	1	2	8	AA2	-	.
chr3	185143449	185143481	chr3:185143449-185143481	0	AAACAAGCACTAGAGAGGTTAAAGAATTTGTCC	1	2	13	AD2	1.0	.
chr3	185145085	185145110	chr3:185145085-185145110	0	AAACAAATCTTCTACTAGACAACTTC	1	2	6	AA2	-	.
chr3	185147429	185147460	chr3:185147429-185147460	0	CAACTTGCCACCCATTTCTTAAAAACTTTCCC	1	3	12	ACC1	-	.
chr3	185148887	185148914	chr3:185148887-185148914	0	GGACATGTACATATTTTTAAGCTTTTTC	1	2	8	AD2	1.0	.
chr3	185151278	185151297	chr3:185151278-185151297	0	GGACTATCTTGAACATTCCT	1	2	0	AA2	1.0	pELS,CTCF-bound
chr3	185154555	185154577	chr3:185154555-185154577	0	ATGCTTGTTCAAGGAACAAGGCT	1	2	3	DD3	-	.
chr3	185157325	185157349	chr3:185157325-185157349	0	CAGCTTGCTTTATCAGAACAAGTAT	1	2	5	CD	-	.
chr3	185157665	185157684	chr3:185157665-185157684	0	GTACAAGTCTGAGCAAGGCT	2	2	0	DD3	1.0	.
chr3	185158187	185158208	chr3:185158187-185158208	0	GAACTTTCTCTAGAACATCTTT	1	2	2	AA2	-	.
chr3	185162192	185162223	chr3:185162192-185162223	0	GAACATATTTGGAGGGAAAGAAAAAAATGTTC	1	2	12	AA2	-	.
chr3	185164627	185164652	chr3:185164627-185164652	0	ACCCTAGTTCAGAACAAAGCTAGTTC	1	2	6	DD4	-	pELS
chr3	185167871	185167891	chr3:185167871-185167891	0	AGGCTAGTTTCAAACTCGTGG	1	3	1	BCD2	2.0	.
chr3	185168729	185168757	chr3:185168729-185168757	0	GAACTTGTCCAAGGCAGCATAGCTAGTAA	1	3	9	CCD1	1.0	.
chr3	185170403	185170426	chr3:185170403-185170426	0	CAGCTTGCCTGGTCTGCCTTGTTC	1	3	4	CCD2	1.0	.
chr3	185171315	185171335	chr3:185171315-185171335	0	CAGATAGTCTTTGGCAAGTTC	1	3	1	ACC1	-	.
chr3	185172054	185172084	chr3:185172054-185172084	0	CAGCCAGTCCAGCTGCCCCTTTAGCTTGCCC	1	3	11	BCC1	1.0	.
chr3	185172952	185172972	chr3:185172952-185172972	0	GAACTGGCTCTGAACCTGCCT	1	2	1	BB2	-	.
chr3	185177678	185177698	chr3:185177678-185177698	0	TGGCTAGTCTAAGACAAGGTA	1	3	1	CCD1	-	.
chr3	185178077	185178106	chr3:185178077-185178106	0	TGGCATGTTCAGAAAATACCAAGGAAGCCA	1	3	10	ACC2	1.0	.
chr3	185178235	185178262	chr3:185178235-185178262	0	GGACTATTTTGAATACAAGAGCTATTCT	1	2	8	AA2	1.0	.
chr3	185178920	185178950	chr3:185178920-185178950	0	AAGCAAGCTTTGTAAGGAAGAGGGAATGATC	2	2	11	AD1	2.0	.
chr3	185179550	185179582	chr3:185179550-185179582	0	AGAGAAGTTTTGCTGTGAAGAAGAAGCAAGCTG	1	2	13	AC2	1.0	.
chr3	185180954	185180980	chr3:185180954-185180980	0	GGGCAACCCACAGCCAAAAGCAAGTCA	1	3	7	ACC2	-	.
chr3	185181563	185181592	chr3:185181563-185181592	0	GGACTTCCTTGGCAGCATATGAAGAAGCTC	1	2	10	AA2	2.0	.
chr3	185181897	185181922	chr3:185181897-185181922	0	ACACATGCCCAGCTCAGAAAATGCCC	1	2	6	AD2	-	.
chr3	185182054	185182074	chr3:185182054-185182074	0	GAGCATGTGTGGGACTAGACC	2	2	1	DD2	1.0	.
chr3	185182494	185182517	chr3:185182494-185182517	0	AGGCTAGCTGACATCAGCTAGTCA	1	3	4	CCC	2.0	.
chr3	185183677	185183697	chr3:185183677-185183697	0	GGTCTTGTTTCAGGCAACCTC	1	2	1	AD3	2.0	.
chr3	185186761	185186785	chr3:185186761-185186785	0	AAACATTTTTTTAAAAAACAAATTT	1	2	5	AA2	1.0	.
chr3	185186822	185186845	chr3:185186822-185186845	0	GGCCAAGCCTGGTGGGTCATGCCT	1	2	4	DD2	-	.
chr3	185195527	185195551	chr3:185195527-185195551	0	ATACATGTCCACATAAAGCTTGTAC	1	2	5	DD3	1.0	.
chr3	185204705	185204725	chr3:185204705-185204725	0	GGGCAAGCTCTGAATTGGCTT	1	2	1	AB1	2.0	.
chr3	185207838	185207867	chr3:185207838-185207867	0	GAACTTGTTTCCAGAATATGTAACAAACTC	1	2	10	AC1	-	.
chr3	185208693	185208720	chr3:185208693-185208720	0	AAGCATATGCCATAAAGAAAACTTGTCT	2	2	8	AD1	-	.
chr3	185209074	185209094	chr3:185209074-185209094	0	GGACAAGTCTTAAAATTGATT	1	2	1	AD1	-	.
chr3	185210985	185211016	chr3:185210985-185211016	0	AGACCAGTCCTAGGGCCAAACTAAGCATACCC	2	2	12	AB3	1.0	.
chr3	185211693	185211717	chr3:185211693-185211717	0	AAGGAAGCTCAATTTAGACATGTGC	1	2	5	AD3	-	.
chr3	185211757	185211778	chr3:185211757-185211778	0	AAACATGTTCATATAAATGTTC	2	2	2	AD1	-	.
chr3	185213282	185213308	chr3:185213282-185213308	0	AAGCATGTTTGTTAGAGATACAAATTC	2	2	7	AD1	-	.
chr3	185213372	185213397	chr3:185213372-185213397	0	TAACAAGCCCACCAAAAAGCAATTTT	1	2	6	AC2	-	.
chr3	185215703	185215726	chr3:185215703-185215726	0	AGAAATGTTTGAGAAAACTAACTT	1	2	4	AA2	-	.
chr3	185225208	185225235	chr3:185225208-185225235	0	TAACAGGCCTCTCAAACTTAACATGTCC	1	3	8	BCC2	-	.
chr3	185226066	185226098	chr3:185226066-185226098	0	TGGCTAGTCTCCAAAGTGACCCCCAGCAAGTCT	1	2	13	CC	2.0	.
chr3	185227614	185227634	chr3:185227614-185227634	0	TGAGGAGTTCGAGACAAGCCT	1	3	1	ABC1	-	.
chr3	185230533	185230556	chr3:185230533-185230556	0	AAACATGCTAAACAAAAAAAGCCA	1	3	4	ACC2	-	.
chr3	185230614	185230637	chr3:185230614-185230637	0	AAACATGCTAAACAAAAAAAGCCA	1	3	4	ACC2	1.0	.
chr3	185231667	185231690	chr3:185231667-185231690	0	AAACATGCTAAACAAAAAAAGCCA	1	3	4	ACC2	1.0	.
chr3	185235030	185235056	chr3:185235030-185235056	0	AAATTTGCTGGGCATGGTAGCATGCCT	1	3	7	ACC1	-	.
chr3	185235231	185235253	chr3:185235231-185235253	0	GAGTTTGCCCTAAAGAAAAGCCC	1	2	3	AA2	-	.
chr3	185242359	185242387	chr3:185242359-185242387	0	AAGCAAGACTAAGCAAAAAGAACAAATCT	1	2	9	AD2	-	.
chr3	185242771	185242791	chr3:185242771-185242791	0	GAACTTGCCCCAGGCTACCCA	1	2	1	AC3	1.0	.
chr3	185242998	185243024	chr3:185242998-185243024	0	TGGCCTGCCTGGGGACCCAGCAAGCTC	1	3	7	BCC1	1.0	.
chr3	185245939	185245963	chr3:185245939-185245963	0	GAGCCTGCCCAAGCAGGGCCTGTCT	1	2	5	BB2	-	.
chr3	185247499	185247530	chr3:185247499-185247530	0	GGACTAACTGAGAATTAACATATAACATGTTT	1	3	12	ACC2	-	.
chr3	185250362	185250393	chr3:185250362-185250393	0	GGACAAGCTCAGCAGAGTGATTCAGCAAGTGA	1	3	12	CCD1	-	dELS
chr3	185250889	185250908	chr3:185250889-185250908	0	AAACTAGCCAAAATTAGCTC	2	2	0	AC2	1.0	.
chr3	185251478	185251504	chr3:185251478-185251504	0	AGACAGGCCTATTAATCAGGCATGTCC	2	1	7	B2	1.0	pELS
chr3	185251903	185251931	chr3:185251903-185251931	0	GGGCCTGTTTTTGGGGCTTGAACAGGTCT	1	2	9	BB2	-	.
chr3	185252623	185252644	chr3:185252623-185252644	0	TGGCAAGTTAGTAGACATGTCA	2	3	2	CCC	-	.
chr3	185254327	185254350	chr3:185254327-185254350	0	GGGCTGGCTACTGAGGACAAGTTC	1	2	4	BC1	-	pELS,CTCF-bound
chr3	185256405	185256433	chr3:185256405-185256433	0	AAATTAGCCCGGCGTGGTGGCACATGCCT	1	2	9	AD2	1.0	.
chr3	185259657	185259685	chr3:185259657-185259685	0	GGGGTTGTTTTTTTCTTGTAAATTTGTTT	1	2	9	AA2	-	.
chr3	185267158	185267180	chr3:185267158-185267180	0	AAAAAAACCTGAAAAACTAGTTC	1	2	3	AA1	1.0	.
chr3	185270378	185270410	chr3:185270378-185270410	0	GAACATCTCCACAAAGGCTAAGTAGGCAAGGCT	1	2	13	AD2	-	.
chr3	185272097	185272122	chr3:185272097-185272122	0	GGGAAAGCCCTCCTGCACACATGCCT	1	2	6	AD2	-	.
chr3	185272241	185272267	chr3:185272241-185272267	0	CAGCTAGCCAAATGCGCAAGAATGCTT	1	3	7	ACC2	-	.
chr3	185273445	185273469	chr3:185273445-185273469	0	TAACAAGTCTGCCCTAAGCTGTTCC	1	3	5	ABC2	-	.
chr3	185277403	185277427	chr3:185277403-185277427	0	TAACAAGTCTGCCCTAAGCTGTTCC	1	3	5	ABC2	-	.
chr3	185280360	185280385	chr3:185280360-185280385	0	GGGCTAGTTTGAATTCAATCTTGTCT	1	1	6	D2	-	.
chr3	185281090	185281117	chr3:185281090-185281117	0	GGGCTTGGCATAGAACCCAAACAAGTTG	1	3	8	CCD2	-	pELS,CTCF-bound
chr3	185287362	185287386	chr3:185287362-185287386	0	AGGCATTTCGAAGAATAGCTTGTTC	1	3	5	ACC2	1.0	.
chr3	185287636	185287656	chr3:185287636-185287656	0	AAACTTGCTTGAGAATAGGCT	1	2	1	AD1	-	.
chr3	185290052	185290076	chr3:185290052-185290076	0	AGGCTTGCCTAAGTAAAAATAGCTA	1	2	5	AC1	1.0	.
chr3	185294208	185294234	chr3:185294208-185294234	0	AAATAAGTCACTGACATTAACTTGTTC	1	3	7	ACC1	-	.
chr3	185294776	185294807	chr3:185294776-185294807	0	GAGAAAGTTCAAGAGAGTAGTTAAGCAACTTC	1	2	12	AA2	-	dELS
chr3	185297145	185297173	chr3:185297145-185297173	0	AAACTTGCTTTCTGTATTAGGAAATTTCC	2	2	9	AA1	-	.
chr3	185298907	185298927	chr3:185298907-185298927	1	TGACATGTTTGGAAAATGTTG	1	3	1	ACC2	-	.
chr3	185299204	185299233	chr3:185299204-185299233	0	AGGCAAGCCCTTTTGAAGAGAGACAGGACA	1	3	10	BCD2	1.0	dELS
chr3	185304204	185304223	chr3:185304204-185304223	0	AAATTTGTTAAGACTTGTCA	3	3	0	ACC1	-	dELS
chr3	185305220	185305246	chr3:185305220-185305246	0	TGACTTTTTGTAGAGAGAGACATGCTT	1	3	7	ACC2	-	.
chr3	185308887	185308915	chr3:185308887-185308915	0	GAGCTTGCCTGGGATACTGTGACTTTTTA	1	3	9	ACC1	1.0	.
chr3	185314300	185314326	chr3:185314300-185314326	0	TTATTTGTTTTATTTAGAAACAAGTTC	1	3	7	ACD1	-	.
chr3	185314415	185314437	chr3:185314415-185314437	0	AGACCAGCCTGGCCAACATGTTG	1	3	3	BCC1	-	.
chr3	185319111	185319138	chr3:185319111-185319138	0	GGACATGCCTTTTTTTAAAAAAAAATCT	2	2	8	AA1	-	.
chr3	185320424	185320447	chr3:185320424-185320447	0	GAGCTAGTTTATCTTGACTACTCT	1	2	4	AC1	-	.
chr3	185320638	185320659	chr3:185320638-185320659	0	TGGCTTGCTCATAGACAAATGT	1	3	2	ACD2	-	.
chr3	185324869	185324889	chr3:185324869-185324889	0	TGGGATGCTGTGGACATGTCT	2	3	1	ACC1	-	.
chr3	185328446	185328468	chr3:185328446-185328468	0	CACCATGTTGGCCAGGCTTGTCT	1	3	3	CCD1	-	pELS
chr3	185330699	185330723	chr3:185330699-185330723	0	GTACTAGCCGCATGGTAACAAGCCC	1	3	5	CCD1	1.0	.
chr3	185334562	185334585	chr3:185334562-185334585	0	AGAGTAGTTTTCTTTAACATGTTG	1	3	4	ACC1	-	.
chr3	185334805	185334827	chr3:185334805-185334827	0	CACCATGTTGGCCAGGCTAGTCT	1	3	3	CCD1	-	.
chr3	185335762	185335781	chr3:185335762-185335781	0	AAGAAAGCCTATACATGTTC	3	2	0	AD2	-	.
chr3	185337919	185337942	chr3:185337919-185337942	0	AAACAAGCTCATCAAGGAAAGACC	1	2	4	AD1	1.0	.
chr3	185340088	185340109	chr3:185340088-185340109	0	AAAAATGTTTTAGGTCTTGTTT	1	2	2	AD2	-	.
chr3	185341591	185341610	chr3:185341591-185341610	0	AGGCATGTCTAAATTTTCTT	2	2	0	AA1	1.0	.
chr3	185341934	185341963	chr3:185341934-185341963	0	GAAAAAGTTTGCCAAGCCCTGAACTAGGTC	1	2	10	AD3	-	dELS,CTCF-bound
chr3	185341998	185342019	chr3:185341998-185342019	0	TAACTTGCTCTAGGGGAAGCCA	1	3	2	ACC2	1.0	dELS,CTCF-bound
chr3	185342108	185342128	chr3:185342108-185342128	0	GAACAATTTTGGAAGTAGTTC	1	2	1	AA2	-	.
chr3	185342672	185342703	chr3:185342672-185342703	0	GTAAATGTTTCCTGTAAATGTAAAGCAAGTTG	1	3	12	ACD1	-	dELS,CTCF-bound
chr3	185347670	185347699	chr3:185347670-185347699	0	GAACTTGCCCTAAATGTGAAGAACTTGTAA	1	2	10	CD	-	.
chr3	185349913	185349938	chr3:185349913-185349938	0	AGACAGGTTTCTAGTAAAGAATGTCT	1	2	6	AB2	-	.
chr3	185351572	185351593	chr3:185351572-185351593	0	GGACAAATCTCTGAACTTGCAT	1	2	2	AD2	-	.
chr3	185354006	185354037	chr3:185354006-185354037	0	AGACCAGGCTGTGTTTGTGTAAGGACAAGCCT	1	2	12	BD1	-	dELS,CTCF-bound
chr3	185355095	185355120	chr3:185355095-185355120	0	AAGAATGTCTAGGACCAGATTTGCTC	1	2	6	AA2	-	.
chr3	185360347	185360374	chr3:185360347-185360374	0	TGGAATGCTCCATAATCACAGCAAGTTC	1	3	8	ACC1	-	.
chr3	185360582	185360606	chr3:185360582-185360606	0	AAGCATGCTAACTGAGGCCAAGTTT	1	2	5	CD	2.0	.
chr3	185361023	185361045	chr3:185361023-185361045	0	CACCATGTTGGCCAGGCTTGTCT	1	3	3	CCD1	1.0	.
chr3	185363212	185363233	chr3:185363212-185363233	0	CAGCAAGCCTTTGGGCTCCTTT	1	3	2	ABC2	-	PLS,CTCF-bound
chr3	185363744	185363774	chr3:185363744-185363774	0	GAGCAGGTTCTATCCTGTGGGGCACTTGTCT	1	2	11	BD2	1.0	pELS,CTCF-bound
chr3	185364329	185364356	chr3:185364329-185364356	0	TGACATGTTCTGCCCCTGGGGCAGCTCC	1	3	8	ABC2	1.0	pELS
chr3	185366197	185366221	chr3:185366197-185366221	0	GTACATGCTCTTTTGTAACTAGCTT	1	2	5	CD	-	dELS
chr3	185373441	185373469	chr3:185373441-185373469	0	AGACTAGCCTGGCCAACATGAGGAAACCC	1	2	9	AA1	-	.
chr3	185373777	185373802	chr3:185373777-185373802	0	TGACATGTTCTCAACCTGGTTAGCCT	1	3	6	ACC2	1.0	.
chr3	185377246	185377276	chr3:185377246-185377276	0	TAACAGGCTTTAATCCTTTTAAAGCATGCTG	1	3	11	BCC2	-	.
chr3	185378468	185378491	chr3:185378468-185378491	0	GGGCAGGTTGGGGAGGGCTAGTCA	1	3	4	BCC2	-	.
chr3	185379015	185379044	chr3:185379015-185379044	0	AAGGTTGCCCATGGTGAAGGAGGCAAGTTT	1	1	10	A1	1.0	dELS
chr3	185390502	185390524	chr3:185390502-185390524	0	AGACAACCCTTAGAGAATAGTTT	1	2	3	AA2	1.0	.
chr3	185392093	185392112	chr3:185392093-185392112	0	TAGCAGGTTTGAACATGTTG	3	3	0	BCC2	1.0	.
chr3	185394425	185394445	chr3:185394425-185394445	0	AAACATGTCTCAAGCATCTTT	2	1	1	A1	-	.
chr3	185405886	185405906	chr3:185405886-185405906	0	GCACATGCTCAATACATGTTT	2	2	1	DD2	-	.
chr3	185405987	185406016	chr3:185405987-185406016	0	GAAATAGTTTTGACTTTTAGAAGCATTTTT	1	2	10	AA2	-	.
chr3	185406521	185406552	chr3:185406521-185406552	0	GAGCTTGTCTGTAACCACAGCCAAGCATGCCT	2	0	12	0	-	.
chr3	185406863	185406889	chr3:185406863-185406889	0	CGGCTTGTTTTCATGCTAGGCAAGTAA	1	3	7	CCD1	1.0	.
chr3	185409880	185409905	chr3:185409880-185409905	0	GGACCAGTTTCGTAGTAGACAATTTT	1	2	6	AB3	-	.
chr3	185414596	185414616	chr3:185414596-185414616	0	AAGTATATCTAGGACTTGCCC	2	2	1	AA1	-	.
chr3	185417540	185417563	chr3:185417540-185417563	0	AGGCTTCTTTTCAGGGGCTGGTTT	1	2	4	AB2	-	pELS
chr3	185418055	185418074	chr3:185418055-185418074	2	GAGCAAGCTTCAAAATGTTC	3	2	0	AC1	1.0	.
chr3	185418325	185418346	chr3:185418325-185418346	0	AAGGAAGTTCAGGAACTTCCTC	1	2	2	AA2	-	.
chr3	185423084	185423108	chr3:185423084-185423108	0	TGTCTAGTTGCAGGAAAACAAGCTC	1	3	5	CCD1	1.0	.
chr3	185424101	185424123	chr3:185424101-185424123	0	AACCATGTCTTCAGAGATTGCCT	1	2	3	AD2	-	.
chr3	185427500	185427522	chr3:185427500-185427522	0	GAACAAGTTTAAAGAGCTAGGGC	1	2	3	DD4	-	.
chr3	185427560	185427589	chr3:185427560-185427589	0	AAACAAATTTTATATCTTAGAAACTTGTCT	1	1	10	A2	-	.
chr3	185433180	185433205	chr3:185433180-185433205	0	AAGCAAGTACTGTCATGGCCATGTCT	1	2	6	DD2	-	.
chr3	185441127	185441152	chr3:185441127-185441152	0	GATCTAGTTGTGATTAGGACAAGTCA	1	3	6	CCD1	1.0	.
chr3	185448362	185448384	chr3:185448362-185448384	0	AATTATGTTCTCTAGACATGTTT	1	2	3	AD4	-	.
chr3	185452784	185452803	chr3:185452784-185452803	0	AGGCCACCTTGGGCTTGTTC	3	2	0	AB1	-	.
chr3	185453479	185453508	chr3:185453479-185453508	0	GGGCATCATCCCTGGGAGCTGAACAAGTCC	2	2	10	AD1	-	.
chr3	185456787	185456819	chr3:185456787-185456819	0	AGACAGGTTTCACCACGTTGGCCAGGCTGGTCT	1	2	13	BB2	-	.
chr3	185457504	185457527	chr3:185457504-185457527	0	GAACAAGCTCCCTTGGGCCTATTT	1	2	4	AB1	-	.
chr3	185459345	185459365	chr3:185459345-185459365	0	AAGCTAGGCTGGAACTGGCTC	1	2	1	BD2	1.0	.
chr3	185462868	185462894	chr3:185462868-185462894	0	AAAGAAGTTTACATTTTGAACAACTTC	1	2	7	AA2	-	.
chr3	185463790	185463812	chr3:185463790-185463812	0	AAAGTTGCCCCAAAAGTTAGCCT	1	2	3	AA2	-	.
chr3	185466042	185466063	chr3:185466042-185466063	0	GGAGTTGCCACAGAGCAAGTTA	1	3	2	ACC1	-	.
chr3	185468364	185468388	chr3:185468364-185468388	0	GGGATAGTTTAAAAAAAGATTGCCC	1	2	5	AA2	1.0	.
chr3	185468753	185468776	chr3:185468753-185468776	0	GGTCAAGTTCTGAGAAACTTTTTT	1	2	4	AD3	-	.
chr3	185469008	185469034	chr3:185469008-185469034	0	GTAGATGCTTAGTCAATGAGCTAGCTG	1	3	7	ACD1	-	.
chr3	185469590	185469613	chr3:185469590-185469613	0	GAACTTCCATGCTAAGACAAGTCC	1	2	4	AD1	-	.
chr3	185471656	185471678	chr3:185471656-185471678	0	CACCATGTTGGCCAGGCTAGTCT	1	3	3	CCD1	1.0	.
chr3	185474535	185474558	chr3:185474535-185474558	0	AAACTTGTTTAACCGAGCATTTCC	2	1	4	A1	-	.
chr3	185478729	185478748	chr3:185478729-185478748	0	AGGCATGGTGGGGCATGCCT	4	2	0	CD	-	.
chr3	185479558	185479588	chr3:185479558-185479588	0	AGACAAGCTGATGTTTTTCAAAGGCCAGTCA	1	3	11	BCC2	-	dELS
chr3	185483172	185483201	chr3:185483172-185483201	0	AAACAAACCTGTGTATGTGGAAGCTGGTTT	1	2	10	AB2	-	.
chr3	185483908	185483930	chr3:185483908-185483930	0	CACCATGTTGGCCAGGCTTGTCT	1	3	3	CCD1	-	.
chr3	185489575	185489594	chr3:185489575-185489594	2	CAACATGTTCAAACAAGCAC	4	2	0	CD	-	dELS
chr3	185489844	185489868	chr3:185489844-185489868	0	AGGCTTCTTTTAAAGAAACACGTTT	1	2	5	AB2	-	dELS
chr3	185494687	185494716	chr3:185494687-185494716	0	GAACCAGTTTGGTGTCATGGGGAAAAGTCT	1	2	10	AB2	-	.
chr3	185494934	185494954	chr3:185494934-185494954	0	AGAGAAGTCAAGAACTTGCCC	1	2	1	AC1	-	.
chr3	185497355	185497383	chr3:185497355-185497383	0	AGGCAAGTTCTAAATGTCTCAAATTGCCT	1	2	9	AC1	-	pELS
chr3	185500839	185500866	chr3:185500839-185500866	0	AAACAAGTTGCAGTGTTAGAGTATGCTA	1	3	8	ACC2	1.0	.
chr3	185502580	185502609	chr3:185502580-185502609	0	ACACTTGCTTTGCTGAAGTGGAATAAGTTT	1	2	10	AD2	1.0	.
chr3	185502737	185502756	chr3:185502737-185502756	0	TGTGTTGCCCAGGCTAGTCT	2	3	0	ACD1	-	.
chr3	185503648	185503676	chr3:185503648-185503676	0	AACCTTTTCTGGCTTAATCAGACTTGCCT	1	2	9	AD1	1.0	dELS
chr3	185505474	185505505	chr3:185505474-185505505	0	GGGCAAGTCTTTACTCACAACTGAACATGGTT	2	1	12	D1	1.0	.
chr3	185506933	185506954	chr3:185506933-185506954	0	TAACATGTCCAAGAGCTTGTTC	3	1	2	C1	-	.
chr3	185507869	185507890	chr3:185507869-185507890	0	AAACATTTCTTAAGGGTTGCTT	1	2	2	AA2	-	.
chr3	185508219	185508246	chr3:185508219-185508246	0	AGATAAGCCCAAATGTAAAAGCATATTC	1	2	8	AA2	-	.
chr3	185508569	185508588	chr3:185508569-185508588	0	TGGCTATTTCTGACTTGCCC	2	3	0	ACC2	-	.
chr3	185510849	185510877	chr3:185510849-185510877	0	CAGCTTGCCAAATTATCCAAAGCTTTCTT	1	3	9	ACC1	1.0	.
chr3	185515414	185515435	chr3:185515414-185515435	0	CAACTTGCTCAGGGGCTTGCCC	2	1	2	C1	-	.
chr3	185517155	185517177	chr3:185517155-185517177	0	ATAATAGCCTATGAAACAAGTTT	1	2	3	AD4	-	.
chr3	185520622	185520649	chr3:185520622-185520649	0	CAACTAGCTTCAGTCATGGAGCTCTCTC	1	3	8	ABC2	2.0	.
chr3	185523546	185523572	chr3:185523546-185523572	0	AAGCATGCCACAACACCCAGCTAATTT	1	3	7	ACC1	-	.
chr3	185538006	185538025	chr3:185538006-185538025	0	TATGTTGTCCAGGCTAGTCT	2	3	0	ACD1	-	.
chr3	185540369	185540389	chr3:185540369-185540389	0	TGGGAAGTTTATAGCTTGCTT	1	3	1	ACC1	2.0	.
chr3	185543066	185543085	chr3:185543066-185543085	0	AGGCATGGTTGTACAAGCCT	3	2	0	DD2	-	.
chr3	185543486	185543506	chr3:185543486-185543506	0	AAACTAACCTTGGACTTCCCC	1	2	1	AA2	-	.
chr3	185544123	185544146	chr3:185544123-185544146	0	TTACAAGCTTGAGCCAGCATGCCT	1	3	4	CCD1	-	.
chr3	185545335	185545367	chr3:185545335-185545367	0	AAACATATCCAAGTAGGATACCAGGGCAATCTC	1	2	13	AA2	-	dELS,CTCF-bound
chr3	185546794	185546815	chr3:185546794-185546815	0	GAACTTGTCTAAAAACAAACAA	1	3	2	ACD2	1.0	.
chr3	185549199	185549230	chr3:185549199-185549230	0	CAGGATGCCCTCTTGATTGGAAGGACATGCCT	1	2	12	AC3	-	dELS,CTCF-bound
chr3	185551590	185551618	chr3:185551590-185551618	0	AGACTTATCTCTGCATAGGAGGCTTTTTT	1	2	9	AA2	-	.
chr3	185557539	185557567	chr3:185557539-185557567	0	AGGCATGTGCCACCACGCAGAGCTAATTT	1	2	9	AD2	-	.
chr3	185558468	185558496	chr3:185558468-185558496	0	GAACATATTTAAAAGGTACAGGCAAGCTT	1	1	9	A2	1.0	dELS,CTCF-bound
chr3	185563051	185563077	chr3:185563051-185563077	0	AGGCATGCCTTCCTCTTATACTAATCC	2	2	7	AD1	-	.
chr3	185563778	185563806	chr3:185563778-185563806	0	AAATTTGTTCTTTTAATTTGGAAATGTCT	1	2	9	AA2	1.0	.
chr3	185566619	185566649	chr3:185566619-185566649	0	TAACTTGTTCCTTGGTTAAAGGGACAACTAT	1	3	11	ACD2	-	.
chr3	185568492	185568517	chr3:185568492-185568517	0	AGACTTGATTTTCCCAAGATTAGTCC	1	2	6	AD2	-	.
chr3	185569003	185569027	chr3:185569003-185569027	0	TAACTTGTCCTCCTAAAACAACTCC	1	2	5	AC2	-	.
chr3	185569353	185569372	chr3:185569353-185569372	0	CAGATAGCTCTAACTTGCTC	3	3	0	ACC1	-	.
chr3	185570482	185570509	chr3:185570482-185570509	0	AAAATTGTTCTATTATTTGAAATAGCTT	1	2	8	AA2	-	.
chr3	185571263	185571289	chr3:185571263-185571289	0	AGGCATGCCTTCTTCTTATACTAATCC	2	2	7	AD1	-	.
chr3	185572545	185572572	chr3:185572545-185572572	0	AAACTCGCCTGATTATTAAAACTTGTCC	1	1	8	B2	-	dELS
chr3	185573592	185573613	chr3:185573592-185573613	0	GGATCAGCTCAAGAACATGTTT	3	2	2	AB4	-	.
chr3	185580012	185580042	chr3:185580012-185580042	0	AGAGTTGTCTCTCCATGTGAGAAGCAACTCT	1	2	11	AA2	-	.
chr3	185582805	185582831	chr3:185582805-185582831	0	AGACAAGTCCCAGGTGGGAGCGAGTAT	1	2	7	BD1	1.0	.
chr3	185583305	185583337	chr3:185583305-185583337	0	AGACAGGTCTCCCTGTGTTGCCCAGGCTGGTCT	1	2	13	BB2	-	.
chr3	185584097	185584126	chr3:185584097-185584126	0	GGAAAAGTCCCTTCTGTTGGCAGCTTGCCA	1	3	10	ACC1	-	dELS,CTCF-bound
chr3	185584740	185584772	chr3:185584740-185584772	0	GGGGTTGTCTCACCATGTTGGCCAGGCTGGTCT	1	2	13	AB3	1.0	pELS
chr3	185589000	185589023	chr3:185589000-185589023	0	AATGAAGCCCGGCAGGGCTTGTTG	1	3	4	ACD1	-	.
chr3	185591264	185591296	chr3:185591264-185591296	0	GGACTTGTCTAATCCTTGCAGGTAAATAAGCCT	1	1	13	A2	1.0	.
chr3	185596419	185596451	chr3:185596419-185596451	0	AGACCAGCCTGGGCAACATAGTGAGACCTGCCT	1	2	13	BB2	-	.
chr3	185598722	185598746	chr3:185598722-185598746	0	AAACATGTTTACAAAGAGCTAAATA	1	3	5	ACD2	-	.
chr3	185599294	185599316	chr3:185599294-185599316	0	AAACATTTCCTGAGAACTTACTC	1	2	3	AA2	1.0	.
chr3	185599753	185599783	chr3:185599753-185599783	0	ATACATACCCCTGTGTCTGAGAAGCTAGTTC	2	2	11	AD1	-	.
chr3	185600283	185600313	chr3:185600283-185600313	0	AGAGAAGCCCAGGTATTCCTAGGGCAGGTTT	1	2	11	AB3	-	.
chr3	185602346	185602372	chr3:185602346-185602372	0	AGGAGTGTTCAAAAACTGGGCATGCCA	1	3	7	ABC1	1.0	.
chr3	185603056	185603082	chr3:185603056-185603082	0	GGACATGCCACCACGCCCAGCTAATTT	1	3	7	ACC1	-	.
chr3	185606210	185606230	chr3:185606210-185606230	0	TGACTTGCCAGGAGTAAGCTT	1	3	1	ACC2	1.0	pELS
chr3	185607664	185607696	chr3:185607664-185607696	0	TAACTTGCTTTTTTAAAAAAATTTACCAAGTTT	1	3	13	CCD2	-	.
chr3	185607725	185607744	chr3:185607725-185607744	0	TATGTTGTCCAGGCTAGTTT	2	3	0	ACD1	-	.
chr3	185609445	185609469	chr3:185609445-185609469	0	AGGTTAACCCTGAGAGAACTAGCTC	1	2	5	AA1	-	.
chr3	185613678	185613704	chr3:185613678-185613704	0	AAGTTAGCCAGGCATGGTGGCATGTCT	1	3	7	ACC1	-	.
chr3	185614770	185614791	chr3:185614770-185614791	0	AGGCATGTCTTTAAATAACCTC	2	2	2	AA1	1.0	.
chr3	185618446	185618469	chr3:185618446-185618469	0	AGGGAAGTCCCCTATGACTAGTTA	1	3	4	ACC1	-	.
chr3	185619869	185619892	chr3:185619869-185619892	0	AGGCATGGTCCACCATGCTTGCCT	1	2	4	DD2	1.0	.
chr3	185620268	185620295	chr3:185620268-185620295	0	AGTCTTGTTTTTTTGCCCAAGCTAGTCT	1	1	8	D1	2.0	.
chr3	185624234	185624261	chr3:185624234-185624261	0	GATCTTGCTTTGTTGCCCAGGCTAGTCT	1	1	8	D1	-	.
chr3	185631148	185631177	chr3:185631148-185631177	0	AGACTTGTTCTGGTTCATAAAAGCAAGAGG	1	3	10	CDD3	-	.
chr3	185633964	185633996	chr3:185633964-185633996	0	AAACAATCTTTAGGTTCTCAGATGGGCATTTCC	1	2	13	AA2	-	.
chr3	185634100	185634119	chr3:185634100-185634119	0	AGACTAGCCTGGGCAAGATA	3	2	0	CD	1.0	.
chr3	185634974	185635000	chr3:185634974-185635000	0	AGGCTTGTGTGTGTATATAACTTGTTA	1	3	7	CCD2	-	.
chr3	185638317	185638343	chr3:185638317-185638343	0	GTCCTTGCTTAGGAACAAAGCTAGCTG	1	3	7	CDD2	1.0	.
chr3	185639399	185639425	chr3:185639399-185639425	0	GGGCTGGCTGGCACCTATGGCTTGTTT	1	3	7	BCC2	-	.
chr3	185639866	185639892	chr3:185639866-185639892	0	ACACAAGCTTAGAAATGGAGCATGGCT	1	2	7	DD3	1.0	.
chr3	185640081	185640102	chr3:185640081-185640102	0	AAGCAAGTCTACTGGCATGTTT	3	1	2	C2	-	.
chr3	185640463	185640490	chr3:185640463-185640490	0	GATTAAGCTTAGTGAGGAAAGCATGTTG	1	3	8	ACD1	-	.
chr3	185640694	185640714	chr3:185640694-185640714	0	AGCCTAGTCCAGAGCAAGGCC	1	2	1	DD3	-	.
chr3	185643587	185643611	chr3:185643587-185643611	0	AGACTTTCCTGGGCAAAACCAGCTT	1	2	5	AB2	-	.
chr3	185643855	185643884	chr3:185643855-185643884	0	TGGCTTGTCCACATAAACCAGTACATGTTC	1	2	10	CD	-	.
chr3	185643991	185644011	chr3:185643991-185644011	0	AAACATTTTCAAGGTTTGTCC	1	2	1	AA2	1.0	.
chr3	185647433	185647463	chr3:185647433-185647463	0	GCACATGCTCACAGAGACCCCAGGCTTTCCC	1	2	11	AD3	-	.
chr3	185648833	185648858	chr3:185648833-185648858	0	AAACTAGCTCCCCTAGAGCCATGTTT	1	1	6	D2	-	.
chr3	185649874	185649901	chr3:185649874-185649901	0	AGATTTGCTTGATTGACTGAATTTGTTC	1	2	8	AA2	-	.
chr3	185650525	185650551	chr3:185650525-185650551	0	AAATTAGCCAGGTGTGGGGGCATGCCC	1	2	7	AC1	-	.
chr3	185654074	185654094	chr3:185654074-185654094	0	AGACATGCTCAGACCCTGTCC	2	2	1	BD1	3.0	.
chr3	185656581	185656611	chr3:185656581-185656611	0	GAAAATGTTTCATGAGGCTTGGGACGTGCTC	1	2	11	AB2	1.0	dELS,CTCF-bound
chr3	185657833	185657858	chr3:185657833-185657858	0	AAGCATTTTCACAACTAAACTTGACC	1	2	6	AD2	-	dELS
chr3	185661126	185661149	chr3:185661126-185661149	0	GAACTTGCAATCAGGAGCTTGTTT	1	2	4	CD	-	.
chr3	185662876	185662898	chr3:185662876-185662898	0	CACCATGTTGGTCAGGCTAGTCT	1	3	3	CCD1	-	.
chr3	185664337	185664357	chr3:185664337-185664357	0	GAGCATGCTAAGAAAAAGCTC	1	2	1	AC2	-	.
chr3	185666171	185666192	chr3:185666171-185666192	0	AAACTTGTTTGAGAAAATACTC	2	2	2	AA1	1.0	.
chr3	185668241	185668269	chr3:185668241-185668269	0	AAACTAGGTCTAGTTATAGAAAGATGCCC	1	2	9	AD2	-	.
chr3	185672223	185672252	chr3:185672223-185672252	0	TGAAATGTTCTTATTTGAGCTAACAAGTTC	1	3	10	ACC1	-	.
chr3	185672869	185672891	chr3:185672869-185672891	0	GGGCATGTCTACATATCTTGTCA	1	3	3	CCD2	1.0	.
chr3	185675506	185675535	chr3:185675506-185675535	0	AAACAAGTTTTGGCGGAGAGAGAGAAGACT	1	2	10	AD1	1.0	.
chr3	185677939	185677969	chr3:185677939-185677969	0	AAGAGAGCCTAGGGACCTATGAGACATGCCA	1	3	11	ABC1	-	.
chr3	185678422	185678445	chr3:185678422-185678445	0	TGACAAGCTCTACAAAAAATGCTG	1	3	4	ACC2	-	.
chr3	185680614	185680643	chr3:185680614-185680643	0	GGATTTGTTCCTGGAATGGAAGGTTTGTTC	1	2	10	AA2	1.0	.
chr3	185686183	185686205	chr3:185686183-185686205	0	AGACTAGCCTGGCCAACATGGTG	1	3	3	CCD1	2.0	.
chr3	185686459	185686478	chr3:185686459-185686478	0	AGCCATGTGTAAACTAGTTT	3	2	0	DD1	-	.
chr3	185687898	185687928	chr3:185687898-185687928	0	GAGCTAACCCCACTTCTATTTAAACTTGTTA	1	2	11	AC2	-	.
chr3	185688761	185688781	chr3:185688761-185688781	0	TTTCAAGTCCCGAGCTTGCTT	1	3	1	CDD2	1.0	.
chr3	185691973	185691994	chr3:185691973-185691994	0	AAGCAATCCTCCGGCCTTGCCC	1	2	2	AD2	-	.
chr3	185699011	185699033	chr3:185699011-185699033	0	CAACATGTTGGCCAGGCTGGTCT	1	3	3	BCC1	1.0	.
chr3	185699105	185699127	chr3:185699105-185699127	0	ACACTGGCCTCATGAGCATGTTT	2	2	3	BD1	1.0	.
chr3	185701310	185701338	chr3:185701310-185701338	0	AGGGTTGCCTTAATATACAAGACTTATTT	1	2	9	AA2	-	.
chr3	185702540	185702572	chr3:185702540-185702572	0	AAGCTTCTCTAATTACAGGTAAAAGGCATTTTT	1	2	13	AA2	1.0	dELS
chr3	185708344	185708367	chr3:185708344-185708367	0	AAACGTGCCTTCGGAAGGATGTCC	1	2	4	AB2	-	.
chr3	185709405	185709431	chr3:185709405-185709431	0	CAGCAAGCTCCCCAGGGGCACTTGCTG	1	3	7	CCD2	-	dELS
chr3	185715007	185715036	chr3:185715007-185715036	0	TCACATGCCGCACTGCCAAGGGACAAGCCT	1	3	10	CCD1	1.0	.
chr3	185716761	185716788	chr3:185716761-185716788	0	GGACATCCTTCATTTCCAGGTCATGCCT	1	2	8	AD2	-	dELS
chr3	185717968	185717988	chr3:185717968-185717988	16	GGGCATGTCCCAGACATGATC	2	1	1	D1	-	dELS,CTCF-bound
chr3	185719913	185719941	chr3:185719913-185719941	0	AAACAAACTCAAATGAGAAAAGCAAGCCA	1	2	9	AC2	-	.
chr3	185721855	185721878	chr3:185721855-185721878	0	AAAGAAGTCTCTTTCAGCAAGTCA	1	3	4	ACC1	2.0	.
chr3	185722946	185722974	chr3:185722946-185722974	0	AGAAAACTCTTGGCCATAAAAACATGCTT	2	2	9	AA1	1.0	.
chr3	185723140	185723161	chr3:185723140-185723161	0	GGAAAGGTTTGTGAACATGTTT	2	2	2	AB1	-	.
chr3	185723944	185723968	chr3:185723944-185723968	0	AAGCAGGTTCGGTCTGGGCAATCCC	1	2	5	AB2	2.0	.
chr3	185724921	185724945	chr3:185724921-185724945	0	TAGCATGCCTTTCTTAGGAATGCTT	1	2	5	AC2	-	dELS
chr3	185726705	185726730	chr3:185726705-185726730	0	AGGCAAGATTAGAACAGGGCCTGCCT	1	2	6	BD2	1.0	dELS
chr3	185732460	185732490	chr3:185732460-185732490	0	TAGCAAGTCTTGATATAGTTAAGACTGGTGT	1	3	11	BCD2	1.0	dELS,CTCF-bound
chr3	185733604	185733632	chr3:185733604-185733632	0	AAACTAGCTGGGTGTGGTGGCGCATGCCT	1	2	9	CD	-	.
chr3	185736786	185736805	chr3:185736786-185736805	0	GGACATGCCTGAATTTGGCT	3	2	0	AD1	-	.
chr3	185737582	185737607	chr3:185737582-185737607	0	AAACAAGTATGTCAAATAACTTGTTA	1	3	6	CCD2	-	.
chr3	185738488	185738516	chr3:185738488-185738516	0	GAGCTGGGTTTTGAAGGATGAGCAAGTCT	1	2	9	BD1	-	.
chr3	185740044	185740066	chr3:185740044-185740066	0	TGCCATGTTGGCCAGGCTAGTCT	1	3	3	CCD1	1.0	.
chr3	185741784	185741808	chr3:185741784-185741808	0	GAGCAAGCACGAGGTAAGCATGTTA	1	2	5	CD	1.0	DNase-H3K4me3
chr3	185742139	185742159	chr3:185742139-185742159	0	AAATAAGTTTGAGACCAGTCT	1	2	1	AB2	-	.
chr3	185744607	185744629	chr3:185744607-185744629	0	AGACTAGCCTGGCCAACATGGTG	1	3	3	CCD1	-	.
chr3	185747478	185747500	chr3:185747478-185747500	0	AGACAAGCCTGACCAACATGGTA	1	3	3	CCD1	-	.
chr3	185749021	185749040	chr3:185749021-185749040	2	GGGCATGCTGGCACATGCCT	4	2	0	CD	-	.
chr3	185749663	185749688	chr3:185749663-185749688	0	GGGTAATTTTGAGAAAAAACTTGTTT	1	2	6	AA1	-	.
chr3	185750046	185750067	chr3:185750046-185750067	0	AGACTTGTTAACAAGCAAGTTG	2	2	2	CC	-	dELS
chr3	185750212	185750244	chr3:185750212-185750244	0	GAGAATGCTTACCTTTCTGTGGGGAACATCCCC	1	2	13	AA2	-	dELS
chr3	185755749	185755781	chr3:185755749-185755781	0	GGGCAATTTCTCCCTTTTGGAATGGGAATGTTT	1	2	13	AA2	1.0	.
chr3	185760649	185760670	chr3:185760649-185760670	0	AAACTTGTTTGGGGGTCTGTCC	1	2	2	AB1	-	dELS
chr3	185764577	185764604	chr3:185764577-185764604	0	AGTCTTGTCTTGAGAAGGGAGGTTGTTT	1	2	8	AD2	-	.
chr3	185765905	185765936	chr3:185765905-185765936	0	GAACATGCCAAAGAAGGGAATGAGGCAGGTTT	1	2	12	BC2	1.0	.
chr3	185766813	185766838	chr3:185766813-185766838	0	TCGCAAGTTTGAAAGTGGACTTGCCC	1	2	6	CD	-	pELS,CTCF-bound
chr3	185771096	185771116	chr3:185771096-185771116	0	AAACAAGCCTAAGACTAGAAG	1	3	1	CDD3	-	.
chr3	185772014	185772041	chr3:185772014-185772041	0	CAGCAACTCCTTTTGCTTAAGCTAGCTT	1	2	8	AC1	-	.
chr3	185772218	185772245	chr3:185772218-185772245	0	AAAAATGTTTAGATACTCAAAAATGTTT	1	2	8	AA2	-	.
chr3	185772778	185772800	chr3:185772778-185772800	0	CACCATGTTAGCCAGGCTAGTCT	1	3	3	CCD1	-	.
chr3	185775067	185775096	chr3:185775067-185775096	0	ACACTTGTCTGGATGAACTCTAGCAAGTTA	1	3	10	CCD1	-	.
chr3	185775912	185775935	chr3:185775912-185775935	0	AAAAATGTTTATTGCAGCATGTTT	1	2	4	AC2	-	.
chr3	185776353	185776383	chr3:185776353-185776383	0	CAACATGTTTATAATTTAAAGTGACAGGTCT	1	3	11	BCC1	1.0	.
chr3	185779461	185779487	chr3:185779461-185779487	0	AAACATAGCTTCCTAGGAAACATGCTT	2	2	7	AD1	1.0	.
chr3	185779950	185779973	chr3:185779950-185779973	0	AAAGATGTTTATTGCAGCATGTTT	1	2	4	AC2	-	dELS,CTCF-bound
chr3	185780061	185780081	chr3:185780061-185780081	0	TGGAAAGTTCTAGACATGTTG	2	3	1	ACC1	1.0	dELS,CTCF-bound
chr3	185780648	185780668	chr3:185780648-185780668	0	GAGCTACCTGAAAACATGTTA	1	3	1	ACC2	-	.
chr3	185784864	185784892	chr3:185784864-185784892	0	AAGACAGTCTTTGCCTGTGAGGCAAGTCA	1	3	9	ABC1	1.0	.
chr3	185791415	185791440	chr3:185791415-185791440	0	GAGCCTGTCTCGAAAAAGACATTTCT	2	2	6	AB3	-	.
chr3	185793920	185793945	chr3:185793920-185793945	0	AAACATGCCCCAGATAAGGAATGGTC	2	2	6	AD1	1.0	dELS
chr3	185798207	185798235	chr3:185798207-185798235	0	AAAATTGCTTTTCAGGGAAAAACACGCCC	1	2	9	AB3	1.0	dELS
chr3	185800584	185800613	chr3:185800584-185800613	0	AAACTTGGCCAGGCATAGTGGCACATGCCT	1	2	10	DD2	-	.
chr3	185801000	185801030	chr3:185801000-185801030	0	AAACAAACTTATAAGAAAAAAAAACAACTCC	1	2	11	AA2	-	.
chr3	185802304	185802323	chr3:185802304-185802323	0	TGACTAACCAAGACATGTTC	3	3	0	ACC2	-	.
chr3	185810822	185810854	chr3:185810822-185810854	0	GAACTACTCAAGTTTTTACTTTACAACATGTTT	1	3	13	ACC2	-	.
chr3	185810987	185811013	chr3:185810987-185811013	0	AGGCTTATTTTTTTCATAAACATGTAT	1	2	7	AD2	-	.
chr3	185811312	185811342	chr3:185811312-185811342	0	GGACTTTTCCCTCTCACTCATAGACAAGCCT	1	1	11	A2	-	.
chr3	185813759	185813778	chr3:185813759-185813778	2	GAGCAAGCACACACATGCCT	3	2	0	DD2	1.0	dELS
chr3	185815196	185815215	chr3:185815196-185815215	0	GGACTACTTCAAGGAAGTTC	1	2	0	AA2	-	.
chr3	185816639	185816660	chr3:185816639-185816660	0	AAACAAATTATTAAGCTTGTCT	1	2	2	AC1	-	.
chr3	185817304	185817325	chr3:185817304-185817325	0	GGGCTAGCTTTTGGGCTTGAAT	1	2	2	DD4	-	.
chr3	185817824	185817855	chr3:185817824-185817855	0	AAACTTTACTAATAAATTCTGGGGGCATGTTT	2	2	12	AD1	-	.
chr3	185817955	185817974	chr3:185817955-185817974	0	AAATTAGCTTAGCCAAGCCC	2	2	0	AD2	-	.
chr3	185820171	185820197	chr3:185820171-185820197	0	TAGCATGTCTTAGTTCAAAACAAGGCA	1	3	7	CCD1	-	.
chr3	185822865	185822888	chr3:185822865-185822888	0	AGGCAATTTTTGATAAACAAGTTA	1	2	4	AC2	1.0	pELS
chr3	185823241	185823261	chr3:185823241-185823261	0	AACCTTGCTTAGATCAAGCCC	1	2	1	DD2	1.0	.
chr3	185828316	185828345	chr3:185828316-185828345	0	GGCCTTGCTCCTGCCAGGCAAAACTTATTT	1	2	10	AD3	-	.
chr3	185830885	185830909	chr3:185830885-185830909	0	AGACATGCCCGTTTTGGGGAAGCTA	1	2	5	AC1	1.0	.
chr3	185839175	185839198	chr3:185839175-185839198	0	AAACAAACCCCATGACACAAGTTT	1	2	4	AD2	-	.
chr3	185843297	185843316	chr3:185843297-185843316	0	AAGTGTGCCCAGACTTGCTA	1	3	0	ABC1	3.0	.
chr3	185847296	185847323	chr3:185847296-185847323	0	AGTCTTGCTCTGTCACCCAGGCTGGCTC	1	2	8	BD3	-	.
chr3	185851144	185851171	chr3:185851144-185851171	0	ATATATGCTTAGAAAAATAAACATGCCA	1	3	8	ACD1	-	.
chr3	185857655	185857681	chr3:185857655-185857681	0	CAGCTACTCAGGACCTGGGACAAGTTC	1	3	7	ACC2	-	.
chr3	185857910	185857936	chr3:185857910-185857936	0	AAATTAGTCAGGTGTGGTGGCATGCTC	1	3	7	ACC1	-	.
chr3	185859412	185859437	chr3:185859412-185859437	0	AAGCTTTCTTCATATTAAGCTTTCTC	1	2	6	AA2	-	.
chr3	185861339	185861358	chr3:185861339-185861358	0	AAACATATTTAAAAATGTTC	1	2	0	AA2	-	.
chr3	185864700	185864728	chr3:185864700-185864728	0	AAACTAGCCAGGCATGGTGGTGCATGCCT	1	2	9	CD	-	.
chr3	185866901	185866930	chr3:185866901-185866930	0	AAACAAGCTCAGAGAGGTTGTGACTTGCTC	1	1	10	C2	1.0	dELS
chr3	185870595	185870617	chr3:185870595-185870617	0	AAGAATGATCTTAAGACTTGCTC	2	2	3	AD1	1.0	.
chr3	185874564	185874584	chr3:185874564-185874584	0	ATGCAAGCTTTTAGCTTGCTT	1	2	1	CD	2.0	.
chr3	185874757	185874788	chr3:185874757-185874788	0	TAGCATGTTTTTGTTTGAATGAGGGATAGTTG	1	3	12	ACC2	1.0	.
chr3	185876063	185876083	chr3:185876063-185876083	0	AGGCAAGTTCAAGGCCAGCCT	1	1	1	B2	2.0	.
chr3	185876962	185876981	chr3:185876962-185876981	0	AGACATGCTCCACCATGCCC	4	2	0	CD	-	.
chr3	185877191	185877221	chr3:185877191-185877221	0	AAGCAAGTTGTATGGACCTAGAAACAAGACT	1	2	11	CD	-	.
chr3	185878275	185878297	chr3:185878275-185878297	0	TACCATGTTGGGCAGGCTAGTCT	1	3	3	CCD1	1.0	.
chr3	185881071	185881097	chr3:185881071-185881097	0	AAATTAGCTGGGCGTGGTGGCATGCCC	1	3	7	ACC1	1.0	.
chr3	185883649	185883680	chr3:185883649-185883680	0	AACCTTGCTTATTTGCATAAGGAAACAAGTAC	1	2	12	DD3	-	.
chr3	185883800	185883829	chr3:185883800-185883829	0	AAATATGTATCAGCCTCAAAAAACATGTTC	2	2	10	AD1	1.0	.
chr3	185884684	185884710	chr3:185884684-185884710	0	TGACAAGTCAGAGGCCAGACCTTGTCT	1	3	7	CCD2	1.0	.
chr3	185890552	185890574	chr3:185890552-185890574	0	AGACTAGCCTGGCCAGCATGGTG	1	3	3	CCD1	1.0	.
chr3	185891904	185891924	chr3:185891904-185891924	0	AAGCTTGCTTGGGTCAAGTTG	1	2	1	CD	-	.
chr3	185892223	185892250	chr3:185892223-185892250	0	AAACATTTCTCTATTGTTGAATATGTCT	1	2	8	AA2	-	.
chr3	185894095	185894119	chr3:185894095-185894119	0	TAGCTAGTCATGGTGGCACATGCCT	1	3	5	CCD2	1.0	.
chr3	185895729	185895751	chr3:185895729-185895751	0	CACCATGTTGGCCAGGCTTGTCT	1	3	3	CCD1	1.0	.
chr3	185897170	185897199	chr3:185897170-185897199	0	GGACTTTTCTGGTTGGTTTTAAGTTTGTTT	1	2	10	AA2	-	.
chr3	185898639	185898668	chr3:185898639-185898668	0	GAATTAGCTTAATACTTTTGAAACTTATTT	1	2	10	AA2	-	.
chr3	185898909	185898929	chr3:185898909-185898929	0	AGACTTGTTCTGTGCATGCAT	1	2	1	DD1	2.0	.
chr3	185902247	185902275	chr3:185902247-185902275	0	AATCAATTCCTTGAGGACTGAACATGCTT	2	2	9	AD1	-	.
chr3	185903542	185903574	chr3:185903542-185903574	0	AGACTTTTTTTTTTTTTTTAAGAAGGGAAGTCT	1	2	13	AA2	-	.
chr3	185905616	185905644	chr3:185905616-185905644	0	AGGCATGCATCACCATGTCCAGCTAGTTT	1	2	9	CD	-	.
chr3	185912565	185912591	chr3:185912565-185912591	0	TAACAGGTTTGATGGTTAAGCTAGTTA	1	3	7	BCC2	1.0	.
chr3	185914732	185914763	chr3:185914732-185914763	0	TGGCATGCTGAAGGAATATTGGAGGCGTGTCC	1	3	12	BCC2	-	.
chr3	185915675	185915698	chr3:185915675-185915698	0	AAACTAGCCTAAAAAAGGAAACTT	1	2	4	AA1	-	.
chr3	185916077	185916097	chr3:185916077-185916097	0	AAACAAACCTAAGGGTAGTTC	1	2	1	AA2	-	.
chr3	185917742	185917772	chr3:185917742-185917772	0	GAACATGCTTTAATATTAAGTGAACTAATTA	1	2	11	AC3	-	.
chr3	185918198	185918221	chr3:185918198-185918221	0	AGGGTTGTTTCCACAAACTTTCTT	1	2	4	AA2	-	.
chr3	185918854	185918882	chr3:185918854-185918882	0	AAATTAGCTCTGTGCGGTGGTGCATGCTT	1	2	9	AD2	-	.
chr3	185922796	185922826	chr3:185922796-185922826	0	AAGTTTGTTCATAATTTGAGGAAACATCCTT	1	2	11	AA2	-	.
chr3	185923681	185923710	chr3:185923681-185923710	0	GAAAAAGTTCGAAGTATTACTGACTTGTCC	1	2	10	AC2	-	.
chr3	185923977	185924004	chr3:185923977-185924004	0	GGATTTGCCTAGGGAAAAAAAAAAGTTT	1	2	8	AA2	3.0	.
chr3	185924612	185924631	chr3:185924612-185924631	0	AGACTAGCCTGGGCAACACA	2	3	0	ACD2	-	.
chr3	185929114	185929143	chr3:185929114-185929143	0	AGGCTTCCTTTTCTATACTGACACTTGTTT	1	2	10	AD2	-	dELS
chr3	185929260	185929284	chr3:185929260-185929284	0	AAACTTGCCTACAAGAAATAAGACC	1	2	5	AD1	-	.
chr3	185929361	185929388	chr3:185929361-185929388	0	GGGGAAGTCCCTAAATCTAAGCATACTT	1	2	8	AA2	-	dELS
chr3	185929520	185929547	chr3:185929520-185929547	0	AAAAATGCTCAGGAAATCAATCAAGCTC	1	2	8	AD2	-	.
chr3	185930517	185930545	chr3:185930517-185930545	0	GAGAAAGTTTATTTCAGGAAGACATGTGT	1	2	9	AD3	-	dELS
chr3	185933453	185933477	chr3:185933453-185933477	0	AAACTTGTCCTATCAACACAATTTT	1	2	5	AD1	-	dELS
chr3	185935686	185935707	chr3:185935686-185935707	0	AGGCATGTCTAAGATCAAGCTG	2	2	2	CD	-	dELS
chr3	185935733	185935761	chr3:185935733-185935761	0	AAGCTTGCTTTGGAAGCCTAGACACGTGT	1	2	9	BD4	3.0	.
chr3	185936090	185936117	chr3:185936090-185936117	0	GGGCAATTTTCCATTCTCAAGCATTCTT	1	2	8	AA2	2.0	pELS
chr3	185941909	185941933	chr3:185941909-185941933	0	TAACTTGCTAAAAGTAGGCAAGATT	1	3	5	CCD1	-	.
chr3	185943461	185943482	chr3:185943461-185943482	0	AGGCTTCCCCAGGGACCAGCTC	1	2	2	AB2	-	.
chr3	185944561	185944584	chr3:185944561-185944584	0	AGGCAGGTCTTCACGAACCAGCTT	1	2	4	BB2	-	.
chr3	185949575	185949602	chr3:185949575-185949602	0	AAAAGAGTTTTCAATGCTGAACTAGTTA	1	3	8	ABC1	-	.
chr3	185951047	185951071	chr3:185951047-185951071	0	GAACTTGTCCTAGATAAACTGGGTG	1	3	5	BCD2	-	dELS
chr3	185951113	185951142	chr3:185951113-185951142	0	GGGCTTCCCTAAGGAAGAAAAAATTAGTCC	1	2	10	AA2	-	.
chr3	185951878	185951901	chr3:185951878-185951901	0	AGGCATGTCTTTCTATGCCTGCTT	2	2	4	BD1	1.0	.
chr3	185954473	185954498	chr3:185954473-185954498	0	GGGTTTGTCCTGGTAGAGATTAGCCT	1	2	6	AA2	1.0	.
chr3	185955821	185955841	chr3:185955821-185955841	0	GTGCAAGTTTCCAGCTTGCTT	1	2	1	CD	-	.
chr3	185956384	185956403	chr3:185956384-185956403	0	TAGCTTGTCCAGGCCAGCCA	2	3	0	BCC2	1.0	dELS
chr3	185958689	185958719	chr3:185958689-185958719	0	AGCCAAGCTCCTCACCATGCCTAGCATGCCC	1	2	11	CD	-	.
chr3	185960080	185960109	chr3:185960080-185960109	0	TAAAAAGTCTTTAATTTTTAGGGCATGCTG	1	3	10	ACC1	1.0	pELS
chr3	185965275	185965294	chr3:185965275-185965294	0	CAACTTGTTCAAACCTGCTA	2	3	0	BCC2	-	.
chr3	185969026	185969053	chr3:185969026-185969053	0	AGGGTACCCCCAAATTTGAGGCTAGTTT	1	2	8	AA1	1.0	.
chr3	185972389	185972408	chr3:185972389-185972408	0	CATGTTGCCCAGGCTAGTCT	2	3	0	ACD1	-	.
chr3	185975704	185975728	chr3:185975704-185975728	0	GAGCTAGCTGATGTGGAACAAGACA	1	3	5	CCD1	-	.
chr3	185980991	185981010	chr3:185980991-185981010	0	AGACTAGCCTAGGCAACATG	2	3	0	ACD2	-	.
chr3	185982667	185982687	chr3:185982667-185982687	0	CAACTAGTCTGAGACATTTTA	2	3	1	ACC1	1.0	.
chr3	185983013	185983035	chr3:185983013-185983035	0	TGACAAGTTGTGTGAACTTGGTC	1	3	3	CCD1	1.0	.
chr3	185989580	185989607	chr3:185989580-185989607	0	TAGCTTGCCTCTCTTGTGTGGCTCGTCT	1	3	8	BCC1	-	dELS,CTCF-bound
chr3	185992704	185992725	chr3:185992704-185992725	0	GAGCCAGTCCAGAATCATGCCT	1	2	2	BD2	-	.
chr3	185992884	185992913	chr3:185992884-185992913	0	AAGCCAGTTCCGAAGCAGCAGAACATTTTT	2	2	10	AB3	-	dELS,CTCF-bound
chr3	185994604	185994629	chr3:185994604-185994629	0	CACCATGCTCGGCCTCAGGCTTGCTT	1	2	6	CD	1.0	.
chr3	185995718	185995746	chr3:185995718-185995746	0	AGGCTAGTTTGTTCTTAGAAAGTAAATTT	1	2	9	AA1	1.0	.
chr3	185995756	185995785	chr3:185995756-185995785	0	AAGCATTTCTGATGGGTCAGAGACATGTTG	1	2	10	AC2	-	.
chr3	185996438	185996468	chr3:185996438-185996468	0	GATCTAGTCTCTGCTTTCAAAAAGCATGCTA	1	2	11	CD	-	.
chr3	185998387	185998409	chr3:185998387-185998409	0	GAGGAAGTCTTTGAGACAGGTTT	1	2	3	AB3	1.0	.
chr3	186000338	186000364	chr3:186000338-186000364	0	GGTCTTGTTTTCCTCCAAATCATGCTC	1	2	7	DD2	-	.
chr3	186004031	186004063	chr3:186004031-186004063	0	AAACTTGCTTACTTATATGCAATGTAAATGCCC	2	2	13	AD1	1.0	.
chr3	186004266	186004286	chr3:186004266-186004286	0	GAACTTGTTAGAGGCTGGTTA	1	3	1	BCC1	-	.
chr3	186006100	186006132	chr3:186006100-186006132	0	GGGGTTGTTTGTTTTTTTCTTGTAAATTTGTTT	1	2	13	AA2	-	.
chr3	186007825	186007857	chr3:186007825-186007857	0	AGACAGGTTTCACCATGTTGTCCAGGCTGGTCT	1	2	13	BB2	-	.
chr3	186011018	186011047	chr3:186011018-186011047	0	AGACTTGTGTACTGGGTTTCAGATTTGCTT	1	2	10	AD2	-	.
chr3	186013152	186013184	chr3:186013152-186013184	0	TGGTATGTTCAGATGCACCATGAAAACTTGCTC	1	2	13	AC3	-	.
chr3	186014712	186014733	chr3:186014712-186014733	0	GATCAAGTTTTGAAGAATGCCC	1	2	2	AD2	-	.
chr3	186018720	186018740	chr3:186018720-186018740	0	AGACTTGTTTGATGCAGGTTT	1	2	1	BD1	-	.
chr3	186019201	186019229	chr3:186019201-186019229	0	AAACAAATTTGTAAGAAAAAAACAACCCC	1	2	9	AA2	-	.
chr3	186023289	186023321	chr3:186023289-186023321	0	AAACAATTTTTAAGTAAAAAAAAAAGCAAGTTA	1	2	13	AC2	-	.
chr3	186024742	186024762	chr3:186024742-186024762	0	AAGGAAGCCGAGAGCAAGCTG	1	3	1	ACC1	2.0	.
chr3	186025161	186025187	chr3:186025161-186025187	0	TAGCTTGGTAAATCTGTGAACTAGCTT	1	3	7	CCD2	-	.
chr3	186026205	186026227	chr3:186026205-186026227	0	GGGCAATTCCCCTGCACATGCTC	1	2	3	AD2	-	dELS
chr3	186026506	186026536	chr3:186026506-186026536	0	GGGATTGTTCCATTGGTATTCAAGCTTCTTT	1	2	11	AA2	1.0	.
chr3	186034142	186034164	chr3:186034142-186034164	0	GAGCAAGCCAACATTACATGCCT	1	3	3	CCD2	1.0	.
chr3	186035807	186035826	chr3:186035807-186035826	0	AAACATGTTTCAGAATGCTT	3	2	0	AC1	-	.
chr3	186037594	186037618	chr3:186037594-186037618	0	GTCCTAGCCCAGAAAGAGCATGTTT	1	2	5	DD4	1.0	.
chr3	186039360	186039381	chr3:186039360-186039381	0	AAGCAATTCTCCAGCCTTGCCT	1	2	2	AD2	-	.
chr3	186040598	186040629	chr3:186040598-186040629	0	AGACAATTTCTGTCAATCACCCCAGCATGTTC	1	2	12	AC2	-	.
chr3	186041615	186041635	chr3:186041615-186041635	0	TACAATGCTTAAAACAAGTTT	1	3	1	ACD1	1.0	.
chr3	186044142	186044162	chr3:186044142-186044162	0	AGCCATCTTCAGAGCTTGCTT	2	2	1	AD1	-	.
chr3	186044385	186044414	chr3:186044385-186044414	0	CCAAATGTCTAGGCTCCAAGGGACTAGTCC	1	3	10	ACD1	-	.
chr3	186047508	186047535	chr3:186047508-186047535	0	ACATATGCTTTCCAGAGAGGGCATGTTA	1	3	8	ACD1	-	.
chr3	186048534	186048556	chr3:186048534-186048556	0	GGGCAAGCTTTAGGAACAACCAA	1	3	3	ACD2	-	.
chr3	186049318	186049348	chr3:186049318-186049348	0	AAGTATGTTCCAAAGCTGAAAAGAATTGCTT	1	2	11	AA2	-	.
chr3	186051222	186051242	chr3:186051222-186051242	0	TGGCTTCTTGTAGACAAGTTC	1	3	1	ACC2	-	.
chr3	186051878	186051901	chr3:186051878-186051901	0	AAGTTTGTCTTCTCAAGATTGTTT	1	2	4	AA2	1.0	.
chr3	186055291	186055323	chr3:186055291-186055323	0	CAGAAAGCCTCAGTGAACCTAGGTGACATGCTT	1	3	13	ACC1	-	.
chr3	186060814	186060838	chr3:186060814-186060838	0	AAATATTTCCCTTAAGAGCATGCTC	2	2	5	AA1	-	.
chr3	186063301	186063331	chr3:186063301-186063331	0	AAGCAAGCTCCTCCAAGAAACTGACATTCTA	1	3	11	ACC1	2.0	.
chr3	186065643	186065665	chr3:186065643-186065665	0	AAACATGTCAGCTCTACTAGCTC	1	3	3	CCD2	1.0	.
chr3	186071015	186071041	chr3:186071015-186071041	0	GTGCCAGTTTATTTAAAGAACTAGTTA	1	3	7	BCD1	-	.
chr3	186072180	186072212	chr3:186072180-186072212	0	AGACCAGCCTGGCCAACACGGTGAAACCTGTCT	1	2	13	BB2	-	.
chr3	186072713	186072737	chr3:186072713-186072737	0	AAGCATGTCCTTTGTAGGCCTACCT	2	2	5	AB1	-	.
chr3	186074621	186074645	chr3:186074621-186074645	0	AAACAAGTTAGGGCTGGGCATGGTG	1	3	5	CCD1	-	.
chr3	186075065	186075086	chr3:186075065-186075086	0	GGAAATGTCCTTTAGCTTGTTA	2	3	2	ACC1	-	.
chr3	186075897	186075928	chr3:186075897-186075928	6	GAGCTTCTTCAGTTGAATTGCAGGGCTTTCCT	1	2	12	AA2	1.0	.
chr3	186076118	186076137	chr3:186076118-186076137	11	GCACATGTCTGAACATGTCA	4	2	0	CD	1.0	pELS
chr3	186079347	186079376	chr3:186079347-186079376	0	TAGCTAATCTCCTACTGTTAAAACATGTTA	1	3	10	ACC2	1.0	.
chr3	186079513	186079536	chr3:186079513-186079536	0	GGACAAGACTATCCTGGCAAGTCA	1	3	4	CCD2	1.0	.
chr3	186079959	186079986	chr3:186079959-186079986	0	GAACTGGGCCAGCTGCAGGGGCATGCCC	2	2	8	BD1	-	.
chr3	186080644	186080665	chr3:186080644-186080665	0	GCACAAGCTTCAAGACTTTTTC	1	2	2	AD3	1.0	.
chr3	186083461	186083489	chr3:186083461-186083489	0	TGACAAGTCTAACACCAGAGGGTATGCCA	1	3	9	ACC2	-	.
chr3	186088744	186088764	chr3:186088744-186088764	0	TGATTTGCCCTTAACTTGTCT	1	3	1	ACC1	-	.
chr3	186089205	186089224	chr3:186089205-186089224	1	AGGCATGCTCAAACTTGTTT	5	0	0	0	-	.
chr3	186089970	186089990	chr3:186089970-186089990	0	TATAATGCCTGAAACTTGCTT	1	3	1	ACD1	1.0	.
chr3	186090136	186090160	chr3:186090136-186090160	0	TAACATGTCAAAAGTAGAAATGCTT	1	3	5	ACC2	-	.
chr3	186091546	186091570	chr3:186091546-186091570	0	AAGCTAGTTCCTGGAACACTTGGCT	1	2	5	DD1	1.0	.
chr3	186092329	186092350	chr3:186092329-186092350	0	AAACATCTCTAAGAGGTTGCCT	1	2	2	AA2	-	.
chr3	186093707	186093727	chr3:186093707-186093727	0	GGGGGAGCTCAAGACTTGCCC	1	2	1	AB4	-	dELS,CTCF-bound
chr3	186094021	186094043	chr3:186094021-186094043	0	AGAGAAGTTGGCAAGGCATGCCT	1	2	3	AC1	1.0	.
chr3	186094061	186094090	chr3:186094061-186094090	0	GGGCTGGCTTTTGGGATACTGGTCTTGTCC	1	2	10	BD2	1.0	.
chr3	186094459	186094479	chr3:186094459-186094479	0	GAACTAGTTTCAGATTTACTT	1	2	1	AA1	-	dELS
chr3	186094827	186094855	chr3:186094827-186094855	0	TAACATGCTTGTGAGTACGGAACTGACTC	1	3	9	ABC2	1.0	dELS,CTCF-bound
chr3	186095745	186095764	chr3:186095745-186095764	0	GAAATAGCCCTAACTAGCTT	2	2	0	AC2	-	dELS
chr3	186096598	186096620	chr3:186096598-186096620	0	AGGCATGCTTGCAAGGCCAACTT	2	2	3	AB1	-	dELS
chr3	186097100	186097125	chr3:186097100-186097125	0	AGGCTACTTTGGTTTGGGGGTTGCTC	1	2	6	AA2	1.0	.
chr3	186098467	186098493	chr3:186098467-186098493	0	GGACAAGCTACCTATTAAGACAATTTC	1	2	7	AC2	-	dELS,CTCF-bound
chr3	186098741	186098769	chr3:186098741-186098769	0	AAGCATACTTCTTTATGAAAAGCAAATCC	1	2	9	AA2	-	.
chr3	186099377	186099397	chr3:186099377-186099397	0	CAGCATGCCTGGCACTTGTCC	2	2	1	CD	-	dELS,CTCF-bound
chr3	186101820	186101846	chr3:186101820-186101846	0	AAGCTTGTCTCTACAAAGGACATCCAA	1	3	7	ACD2	-	.
chr3	186102985	186103007	chr3:186102985-186103007	0	TGCCTTGCTTCTTAAGCAAGTTA	1	3	3	CCD1	1.0	dELS,CTCF-bound
chr3	186105430	186105450	chr3:186105430-186105450	0	GGACATCCATGAAACTTGCCT	2	2	1	AD1	1.0	.
chr3	186107018	186107043	chr3:186107018-186107043	0	AAACTTTTCCCCCGGTGAGCAATTCC	1	2	6	AA2	-	pELS
chr3	186109372	186109404	chr3:186109372-186109404	0	AGGCTTGTTTATATAATGAATGTAAGGACGTTT	1	2	13	AB1	2.0	.
chr3	186112713	186112743	chr3:186112713-186112743	0	AAGCAAGTTACCGTATAAGGCAGGCAACCCT	1	2	11	AC2	1.0	.
chr3	186114533	186114556	chr3:186114533-186114556	0	AAGAAAACCTGGAAGAGCATGTCC	2	2	4	AA1	1.0	.
chr3	186115565	186115585	chr3:186115565-186115585	0	AGGCTGACTCAGAACTTGCCC	1	2	1	AB1	-	dELS
chr3	186115667	186115688	chr3:186115667-186115688	0	GGGCTTCTTCATAGGCCTGCTT	1	2	2	AB2	1.0	dELS
chr3	186117780	186117800	chr3:186117780-186117800	0	GGACTTGTCTGAGAAAAGGTC	1	2	1	AD1	-	dELS
chr3	186121411	186121437	chr3:186121411-186121437	0	GCACGTGTCTGTGAAATAAACAAGCTG	1	3	7	BCD1	1.0	dELS
chr3	186121491	186121513	chr3:186121491-186121513	0	GGACTTGTTCCTTCGCCTTGCCA	1	3	3	CCD2	-	dELS
chr3	186121610	186121630	chr3:186121610-186121630	0	GAGCATAATTTGGACAAGCTT	2	2	1	AD1	1.0	.
chr3	186122465	186122495	chr3:186122465-186122495	0	AAAATAGTTCTTTCAGCTGGCAGGCATGCCT	2	1	11	A1	-	.
chr3	186123778	186123798	chr3:186123778-186123798	0	AGGGATGGCTGAGGCTTGTTC	2	2	1	AD1	-	dELS
chr3	186129304	186129332	chr3:186129304-186129332	0	AGAGATGCTTAGCAAGTAGGAGCTTCTTT	1	2	9	AA2	1.0	.
chr3	186129423	186129451	chr3:186129423-186129451	0	GAGCTTGTTCAGCCCCCTCGAGGATTCCT	2	2	9	AA1	2.0	.
chr3	186129761	186129792	chr3:186129761-186129792	0	AGTGAAGCTCACAGAGGCTAAGGGGCTTGCCT	1	2	12	AD4	-	.
chr3	186130906	186130927	chr3:186130906-186130927	0	GAGCATGTTTCTGAAATGGTTT	2	2	2	AB1	-	.
chr3	186133337	186133366	chr3:186133337-186133366	0	TGACTTGTCTCTGTCCTTCCAAAGTAGTCC	1	2	10	AC2	1.0	.
chr3	186135019	186135050	chr3:186135019-186135050	0	AAACAGGTCCCAGAAGCCTATAGGGCGTGTTC	1	2	12	BB2	1.0	.
chr3	186138403	186138433	chr3:186138403-186138433	0	AGGCAAGCACAAGTGTGCAGAGACCTAGCCC	1	2	11	DD2	-	dELS
chr3	186140943	186140969	chr3:186140943-186140969	0	GGAAATGTTCACCAGGAAAACTTTTTT	1	2	7	AA2	-	.
chr3	186142050	186142077	chr3:186142050-186142077	0	GAGTAAGTCCCACATAGGGGATTAGTTT	1	2	8	AA2	1.0	.
chr3	186143338	186143363	chr3:186143338-186143363	0	AGAGATGCCTATGAGGAAAGATGCTT	1	2	6	AA2	1.0	dELS
chr3	186144920	186144952	chr3:186144920-186144952	0	AAACTTGTTGGAATTTGAGATGTAGGATAGTTT	1	2	13	AC2	-	.
chr3	186145376	186145407	chr3:186145376-186145407	0	AAGCTTTTTCCTATAAGAGCAGGTGCATGTTC	1	2	12	AD2	-	.
chr3	186147255	186147275	chr3:186147255-186147275	0	GAACATGTTTGTAGCATGGCC	2	2	1	CD	-	.
chr3	186148655	186148676	chr3:186148655-186148676	0	GGAAAAGTCTCTGAACTTTTCT	1	2	2	AA2	1.0	.
chr3	186152418	186152438	chr3:186152418-186152438	1	GAACACGTTTGTGGCATGTTC	2	2	1	BC2	-	.
chr3	186156426	186156446	chr3:186156426-186156446	0	AGGGTTTCTCAAGGCTTGCTT	1	2	1	AA1	1.0	.
chr3	186158139	186158159	chr3:186158139-186158159	0	GAACTAGTTCTAGAGTTTCCT	1	2	1	AA1	-	.
chr3	186158573	186158594	chr3:186158573-186158594	0	AAACTAGTTTATGATCTAGTTT	1	1	2	D2	2.0	.
chr3	186161103	186161131	chr3:186161103-186161131	0	AGGCATGTCTGTGCTCTGCGAGGAATTTT	2	2	9	AA1	-	.
chr3	186161223	186161249	chr3:186161223-186161249	0	TGACTTGTTCATCAGCAGAACAGTCTT	1	3	7	ABC2	-	.
chr3	186165049	186165077	chr3:186165049-186165077	0	ACACATCTCTGTGTTCCTCAGACAAGTTC	2	2	9	AD1	1.0	.
chr3	186169592	186169617	chr3:186169592-186169617	0	CAACATGTCATTCCCCAGGCAAACCC	1	3	6	ACC1	-	.
chr3	186171042	186171067	chr3:186171042-186171067	0	AAACATCCCTCTGCTTGGACAACTCC	1	2	6	AA2	-	.
chr3	186173540	186173561	chr3:186173540-186173561	0	AGGCATGTCCTCGGGCTCCTCT	3	2	2	AB4	-	dELS,CTCF-bound
chr3	186174185	186174215	chr3:186174185-186174215	0	AGGGTTGTCTCGAAGTTTAGAAGGGATGCCC	1	2	11	AA2	1.0	.
chr3	186174538	186174569	chr3:186174538-186174569	0	TGACTTGCCCCTCTGGCAAGTGAAGCATCTTT	1	2	12	AC2	3.0	.
chr3	186174761	186174781	chr3:186174761-186174781	0	GAGCAGGTTCTAGACATCTTT	1	2	1	AB2	2.0	dELS
chr3	186175942	186175966	chr3:186175942-186175966	0	AAACTTGCCTAATATCAGATAGCTG	1	3	5	ACC2	-	dELS,CTCF-bound
chr3	186178380	186178411	chr3:186178380-186178411	0	AGACTAGTTTGGGGGTCAAGATGGGCAAGTGC	1	1	12	D1	-	.
chr3	186178566	186178585	chr3:186178566-186178585	0	AAACCTGTGTGAGCAAGTTT	2	2	0	BD1	-	dELS
chr3	186180268	186180288	chr3:186180268-186180288	0	TGACTAGTTTGGGGCATGTTG	3	2	1	CC	-	.
chr3	186181055	186181083	chr3:186181055-186181083	0	GGGCATGCCTATGAGCTACACACTGGCTT	2	2	9	BD1	-	.
chr3	186181532	186181554	chr3:186181532-186181554	0	AAGCTAGTCTGGCCAGCATGGCG	1	3	3	CCD1	1.0	.
chr3	186197860	186197886	chr3:186197860-186197886	0	AAGCTTTCTCCTCTATGAGGCTTTCCT	1	2	7	AA2	1.0	.
chr3	186202382	186202414	chr3:186202382-186202414	0	AGACATATCCACTATAGCCAACAAGACATATTT	1	2	13	AA2	-	.
chr3	186202815	186202846	chr3:186202815-186202846	0	AAACATGCTGCATATCCCTCAACAACTACTTT	1	3	12	ACC1	-	.
chr3	186212518	186212550	chr3:186212518-186212550	0	TGGCAATCCTTCAGTTAAGGGCAAGACTTGTCA	1	3	13	ACC2	-	.
chr3	186213182	186213205	chr3:186213182-186213205	0	AAGCAAGCTCTGGGAATTATGCCT	2	2	4	AD1	2.0	.
chr3	186213990	186214018	chr3:186213990-186214018	0	GAGCATCTTTGTAGCCAGGAGACTTGCTT	1	1	9	A2	-	dELS
chr3	186216366	186216390	chr3:186216366-186216390	0	AGATATGTTCAAAATGGAAATGCTT	1	2	5	AA2	1.0	.
chr3	186217683	186217713	chr3:186217683-186217713	0	AAGGATGTCCACAGTGAAACCCAGCTAGCTG	1	3	11	ACC1	1.0	dELS,CTCF-bound
chr3	186218793	186218815	chr3:186218793-186218815	0	TAGCTAGCCAACAGGACATTTCT	1	3	3	ACC1	-	.
chr3	186219593	186219621	chr3:186219593-186219621	0	TGGCTTGTTTCCATACTTGGGACAAGACT	1	2	9	CD	1.0	.
chr3	186221824	186221846	chr3:186221824-186221846	0	AGGCAAACCCTGGAAGCAGGTCC	1	2	3	AB2	-	.
chr3	186223513	186223535	chr3:186223513-186223535	0	GAAATTGTTAGCAAGGCAAGTCA	1	3	3	ACC1	-	dELS
chr3	186226100	186226131	chr3:186226100-186226131	0	GAACTTGACTCTAACTACTAGAAAAGTAGCCT	1	2	12	AD2	-	.
chr3	186226211	186226236	chr3:186226211-186226236	0	AGGCTTGATTATTAAGGGACAAATTC	1	2	6	AD2	-	.
chr3	186227629	186227650	chr3:186227629-186227650	0	AAGCTTGCTTTTGAAATTTCCT	1	2	2	AA1	1.0	.
chr3	186229859	186229880	chr3:186229859-186229880	0	GAGAAAGCTTATGAACAAGTTG	1	2	2	AC2	-	.
chr3	186231378	186231403	chr3:186231378-186231403	0	TAACTAGTGTGGTCTTGAGCAAGTTG	1	3	6	CCD2	1.0	.
chr3	186232309	186232331	chr3:186232309-186232331	0	AAACTAGTGTCTAGAGCATGATC	1	2	3	DD2	-	.
chr3	186234227	186234256	chr3:186234227-186234256	0	AGGCTTCTCTTCTTTGGGTGAAACAATTCC	1	2	10	AA2	-	.
chr3	186237745	186237771	chr3:186237745-186237771	0	GAGCTAGGTCAGAAATTAAATTAGCCC	1	2	7	AD2	-	.
chr3	186242966	186242990	chr3:186242966-186242990	0	ATACTAGTTCTTTTTAAAATAGTTT	1	2	5	AD2	3.0	.
chr3	186243191	186243221	chr3:186243191-186243221	0	TAACATGCTTACTAGATAATAAAACAAAATT	1	3	11	ACD2	1.0	.
chr3	186243566	186243594	chr3:186243566-186243594	0	GAACTTGTCTTTCCTCCTCAAACTCGGTC	1	2	9	BD4	3.0	.
chr3	186244328	186244357	chr3:186244328-186244357	0	GGGCTTATTTTGTGATTGGCAAACATTCTT	1	2	10	AA2	-	.
chr3	186245204	186245230	chr3:186245204-186245230	0	AAAGATGCTTTTTACAAAGACCAGCCT	1	2	7	AB2	-	.
chr3	186246429	186246454	chr3:186246429-186246454	0	AGACAAGCCCCATTTCAAGCATGTCA	2	1	6	C1	-	.
chr3	186248806	186248825	chr3:186248806-186248825	0	TCACCAGCCTGAACTTGTTT	2	3	0	BCD1	1.0	.
chr3	186252464	186252491	chr3:186252464-186252491	0	GAACTTCTCCATTTTCTGGCGCATGTCC	1	2	8	AD2	1.0	.
chr3	186253008	186253027	chr3:186253008-186253027	0	GGGTAAGTTCAGCCTAGCTC	2	2	0	AD2	-	.
chr3	186254050	186254073	chr3:186254050-186254073	0	GAGAAAGCACAATAGAACATGTTT	2	2	4	AD1	-	.
chr3	186256336	186256355	chr3:186256336-186256355	1	GGTCTAGTCCTGGCTTGTCC	3	2	0	CD	-	.
chr3	186259156	186259185	chr3:186259156-186259185	0	CAGCTTGTCTGATTAGAGAGTGACATGCGC	1	3	10	CCD1	-	dELS,CTCF-bound
chr3	186259740	186259759	chr3:186259740-186259759	1	GAGGAAGCCCAGGCTTTCCT	1	2	0	AA2	1.0	dELS,CTCF-bound
chr3	186260201	186260222	chr3:186260201-186260222	0	TAACTTTTTCTAGGACAAGCTA	1	3	2	ACC2	-	.
chr3	186265328	186265352	chr3:186265328-186265352	0	AAGCATCTTTTGGAAAAAGAAGCCT	1	2	5	AA2	-	.
chr3	186266229	186266253	chr3:186266229-186266253	0	GAGCATATCTTTTCGAGTCTAGCTT	1	2	5	AD2	-	.
chr3	186266447	186266466	chr3:186266447-186266466	0	GAGCATTCTTGTGCATGTCT	3	2	0	AD2	-	.
chr3	186269039	186269071	chr3:186269039-186269071	0	GAGGATGCTTATTGGATGTTGGGTGGCTTGCCT	1	2	13	AC2	-	.
chr3	186272200	186272227	chr3:186272200-186272227	0	GGACATGTTTCCTGGATGAGGCATGCAG	1	2	8	CD	-	.
chr3	186275202	186275226	chr3:186275202-186275226	0	AAATAAGTTTCCTCTGAACATACCC	1	2	5	AA2	-	.
chr3	186277376	186277397	chr3:186277376-186277397	0	GGAGAAGTTCGGTAACTAGCCC	1	2	2	AC2	1.0	.
chr3	186278474	186278495	chr3:186278474-186278495	0	GTGGATGTCCTTGGGCAAGTTC	1	2	2	AD4	1.0	.
chr3	186279066	186279095	chr3:186279066-186279095	0	AGATTTGCCTAACACACCCAGAACTTTCTT	1	2	10	AA2	1.0	.
chr3	186281504	186281528	chr3:186281504-186281528	0	AAGATTGCTTTGGGAGGACATGTTG	1	2	5	AC2	2.0	dELS
chr3	186281968	186282000	chr3:186281968-186282000	0	GAGCTTGTCCAAAGTGGATATTTAAGCCTGCCT	1	1	13	B2	-	.
chr3	186284396	186284415	chr3:186284396-186284415	0	TGACATGCTAAAGCATCCCT	4	3	0	ACC1	-	.
chr3	186284702	186284734	chr3:186284702-186284734	0	AAACATGACTGTAAGAAACACAGAGGTAAGCCT	1	2	13	AD2	-	.
chr3	186286609	186286639	chr3:186286609-186286639	0	ATACATGTTTGGTTTTTAAAAAGAAAAGTTT	1	2	11	AD2	-	.
chr3	186287797	186287821	chr3:186287797-186287821	0	GAATTAGCCTTTGGCAGACTTCCCT	1	2	5	AA2	1.0	dELS
chr3	186288105	186288127	chr3:186288105-186288127	0	AGACATGTTTTTAAAACCTACTT	2	2	3	AB1	2.0	.
chr3	186290750	186290772	chr3:186290750-186290772	0	GGGTATGCACAGAGAGCTAGCTC	2	2	3	AD1	-	.
chr3	186296290	186296309	chr3:186296290-186296309	0	GACGTTGTTCAAACATGCCC	4	2	0	AD4	1.0	.
chr3	186296353	186296382	chr3:186296353-186296382	0	AGGCATCCTGGCTCCTTAAGCAACATGCTC	1	3	10	ACC2	1.0	.
chr3	186299363	186299390	chr3:186299363-186299390	0	AAACAAGTTTGAGTTCAAAATCTTGGCC	1	2	8	DD1	1.0	.
chr3	186300951	186300975	chr3:186300951-186300975	0	TAGCTTGCTCCCTGAAAACCAGCTC	1	2	5	BC2	-	.
chr3	186303571	186303602	chr3:186303571-186303602	0	AAACAAATTTTGACAACATAAATAACTTGCTG	1	3	12	ACC2	2.0	.
chr3	186306785	186306806	chr3:186306785-186306806	0	AAACATGCTGAGGAGCAAGTTC	3	1	2	C2	1.0	.
chr3	186311429	186311449	chr3:186311429-186311449	0	TGGCAAGGTAGGAGCATGTTT	1	3	1	CCD2	-	.
chr3	186312503	186312532	chr3:186312503-186312532	0	AGGCTTGCCTGTCACAACCCAGAAAAGACC	1	2	10	AD1	1.0	.
chr3	186315464	186315483	chr3:186315464-186315483	0	AAACAAGTTCCAGGTTGTCC	2	2	0	AC1	1.0	.
chr3	186316253	186316273	chr3:186316253-186316273	0	ACACAAGTTTTGAAGTTGTTT	1	2	1	AD2	-	.
chr3	186317439	186317464	chr3:186317439-186317464	0	GGACATGTTTCTTAGAAAGCAGGATT	2	2	6	BD4	-	.
chr3	186320982	186321008	chr3:186320982-186321008	0	GAGCATCCTCAGGGCATAAAAATGCCT	1	2	7	AA2	1.0	dELS
chr3	186321640	186321669	chr3:186321640-186321669	0	AGGCAAGTCTGGGGTTCCTGGAGCATATGA	1	3	10	ACD2	2.0	.
chr3	186324269	186324293	chr3:186324269-186324293	0	GAGCTATTTCACCCTAGACATATTT	1	2	5	AA2	-	.
chr3	186326563	186326585	chr3:186326563-186326585	0	TAACTATCTTCTCTAACAAGCTT	1	3	3	ACC2	-	.
chr3	186339832	186339855	chr3:186339832-186339855	0	CAACAAACCTGAGTCAGCATGTCC	1	3	4	ACC2	-	.
chr3	186341663	186341695	chr3:186341663-186341695	0	GGGGTTGTTTGTTTTTTTCTTGTAAATTTGTTT	1	2	13	AA2	-	.
chr3	186342459	186342481	chr3:186342459-186342481	0	AAAATAGCGCATCAGACAAGTCT	1	2	3	AD1	2.0	dELS
chr3	186342652	186342675	chr3:186342652-186342675	0	AGACATATTAGGAGAAACAAGCCA	1	3	4	ACC2	-	.
chr3	186346688	186346717	chr3:186346688-186346717	0	TTATTTGCCTCTTACTGCCAGAACAAGTTC	1	3	10	ACD1	1.0	.
chr3	186352539	186352564	chr3:186352539-186352564	0	TAACGTGCCCTGAACTGAACTTGTTA	1	3	6	BCC1	1.0	dELS
chr3	186355950	186355982	chr3:186355950-186355982	0	AAATTAGTTTATGTCAGACCAACAAAATTGCTT	1	2	13	AA2	-	.
chr3	186356467	186356497	chr3:186356467-186356497	0	GAGCAAGTTTAAAAGAGAATTGGGTTACTTC	1	2	11	AA1	-	.
chr3	186358046	186358076	chr3:186358046-186358076	0	TGACTAGCCTGAGCAGAATAAAGGTATGCTG	1	3	11	ACC2	1.0	.
chr3	186358321	186358341	chr3:186358321-186358341	0	GGGCTTCCCTGAAGGATGTTT	1	2	1	AA2	-	.
chr3	186358782	186358814	chr3:186358782-186358814	0	GAGGAAGCTGTTGCTGATGGGTTAAGCTTGCTG	1	3	13	ACC1	1.0	.
chr3	186359531	186359558	chr3:186359531-186359558	0	ATACTAGCTATGTAACTTGGGCAAGTCA	1	3	8	CCD1	-	.
chr3	186364203	186364224	chr3:186364203-186364224	0	AGGGTTGCCAAGCAACTTGCCT	1	3	2	ACC1	1.0	.
chr3	186365246	186365272	chr3:186365246-186365272	0	GGACTATCTGTGAGTCTGAGCATGTCT	1	2	7	AC1	-	dELS,CTCF-bound
chr3	186366680	186366707	chr3:186366680-186366707	0	AAGATAGTCTGTTCCCTTAAGGTAGTCT	1	2	8	AA2	1.0	.
chr3	186368425	186368449	chr3:186368425-186368449	0	GAGCTTCCTCTAAGAGAGCTTCTCT	1	2	5	AA2	-	dELS
chr3	186371897	186371924	chr3:186371897-186371924	0	AAGCTTGTTTCAGATGGTGGGTTTTCCT	1	2	8	AA1	2.0	.
chr3	186373003	186373023	chr3:186373003-186373023	0	AGATATGTCCAGGGGATGTCC	1	2	1	AA2	-	.
chr3	186374017	186374041	chr3:186374017-186374041	0	AAGCATATCTGCAACAGACATACCT	1	2	5	AA2	-	.
chr3	186375362	186375384	chr3:186375362-186375384	0	AAGCTGATTTTAAAGACAAGCCT	1	2	3	AB1	1.0	.
chr3	186375793	186375825	chr3:186375793-186375825	0	AGACATCCTCCAAGTTAGCCAGCTGACAAGTTG	1	3	13	ACC2	1.0	.
chr3	186377237	186377258	chr3:186377237-186377258	0	AGAAAAGTTAGGCAACTTGCTC	1	3	2	ACC1	-	.
chr3	186378859	186378879	chr3:186378859-186378879	0	AGTATAGCTTTGAACATGTTG	1	3	1	ACD1	-	.
chr3	186379413	186379445	chr3:186379413-186379445	0	AAACAAATTTACAAGAAAAAAACAAACAACCCT	1	2	13	AA2	-	.
chr3	186381686	186381715	chr3:186381686-186381715	0	AAACTTTCACTCCTGCTCTAAAACTTGCCT	1	2	10	AD1	-	dELS,CTCF-bound
chr3	186382722	186382744	chr3:186382722-186382744	0	GGGTTAGCTCTTCTAACAAGCTT	1	2	3	AC2	2.0	dELS
chr3	186386534	186386555	chr3:186386534-186386555	0	ACGCTTGCCTCCAGGTTTGCCT	1	2	2	AD2	1.0	.
chr3	186386678	186386699	chr3:186386678-186386699	0	TGGCTAGTTGCAAGGCTGGCTT	1	3	2	BCC1	1.0	.
chr3	186387276	186387301	chr3:186387276-186387301	0	ATAATTGCCTCCATGAAGACAAGTTG	1	3	6	ACD1	-	.
chr3	186390019	186390047	chr3:186390019-186390047	0	GGCCTTGTTTTGCCCATGCACACAAGCCT	1	2	9	DD2	1.0	.
chr3	186390954	186390976	chr3:186390954-186390976	0	AAACATGTTATTTAAGGAAGCCT	1	2	3	AC2	-	.
chr3	186391706	186391735	chr3:186391706-186391735	0	AAACTTGTTTTTAGGACACTAAGTTTGTTA	1	2	10	AC1	-	.
chr3	186392032	186392051	chr3:186392032-186392051	0	TGACAATCCCTGACTAGCTT	2	3	0	ACC2	1.0	.
chr3	186392441	186392467	chr3:186392441-186392467	0	TGACATGCTTTATCCACAAACTTGGTC	1	2	7	CD	1.0	.
chr3	186392797	186392817	chr3:186392797-186392817	0	GAGCTTGGCTGAGACAAACTT	1	2	1	AD2	-	.
chr3	186400712	186400734	chr3:186400712-186400734	0	TGGCATGTGCCTGAAGCATGCTG	1	3	3	CCD2	-	.
chr3	186404315	186404334	chr3:186404315-186404334	0	GAGTAAATTTGAGCATGTTT	2	2	0	AA1	-	.
chr3	186408090	186408118	chr3:186408090-186408118	0	GTGCTTGTCTCCCAGTCCAGGGCTTCTTC	1	2	9	AD3	-	.
chr3	186408859	186408883	chr3:186408859-186408883	0	GGACATTCTAGGACCAAACAAGTTA	1	3	5	ACC2	-	.
chr3	186409102	186409126	chr3:186409102-186409126	0	GGGCCAGACCCAGGAAGACAAGCCC	1	2	5	BD1	1.0	.
chr3	186410970	186410990	chr3:186410970-186410990	0	AAGGTTGCTTTGGACAAGCTG	1	2	1	AC2	1.0	.
chr3	186412253	186412274	chr3:186412253-186412274	0	CAACTTGTCCATGAGTATGTCT	1	2	2	AC2	-	.
chr3	186413847	186413871	chr3:186413847-186413871	0	GCGCTTGCCTCCAACAGGCATGGCT	1	2	5	DD3	-	dELS,CTCF-bound
chr3	186414755	186414781	chr3:186414755-186414781	0	AAACTTGTCTTTGTTCCAAGGATTTTT	2	2	7	AA1	-	.
chr3	186416935	186416960	chr3:186416935-186416960	0	AAGCTTGTTCTAGCTGGCGCATCTTT	2	2	6	AD1	1.0	.
chr3	186419027	186419048	chr3:186419027-186419048	0	CCGCATGCCTATAAACAAGCCT	2	2	2	CD	-	.
chr3	186419605	186419632	chr3:186419605-186419632	0	AGGCCAGCCTGGGCAATAGAGCAAGACT	1	2	8	BD3	-	.
chr3	186419987	186420013	chr3:186419987-186420013	0	GGCCTTATCCAAACCATAGACATGCTC	2	2	7	AD1	3.0	.
chr3	186424803	186424825	chr3:186424803-186424825	0	AGACAAGCCTGGCCAACATGGTG	1	3	3	CCD1	-	.
chr3	186425997	186426016	chr3:186425997-186426016	0	AGACTAGCTCAAGGTTGCCT	2	1	0	A2	-	dELS,CTCF-bound
chr3	186429359	186429385	chr3:186429359-186429385	0	AAAGTTGTTCTTCTCTTAGGCATGGCC	1	2	7	AD3	1.0	.
chr3	186431071	186431092	chr3:186431071-186431092	0	GGATTTGCTCCTGAGTAAGCCC	1	2	2	AA2	-	.
chr3	186431682	186431701	chr3:186431682-186431701	0	TATGTTGCCCAGGCTTGTCT	2	3	0	ACD1	-	.
chr3	186432871	186432901	chr3:186432871-186432901	0	GAGCAAGCCCCATTGAGGCTGGGACACTCTA	1	3	11	ABC2	-	.
chr3	186434166	186434186	chr3:186434166-186434186	0	TAGCTAGTTGTAAACATTTTC	2	3	1	ACC1	-	.
chr3	186437508	186437529	chr3:186437508-186437529	0	TGGCTTCTCCACAAGCAAGCTG	1	3	2	ACC2	-	.
chr3	186440001	186440020	chr3:186440001-186440020	0	GGACCTGTCTGAGGATGTTT	2	2	0	AB2	-	.
chr3	186447069	186447098	chr3:186447069-186447098	0	AAATTTGCTTTTAATTAACCAAGCATTTCC	1	2	10	AA2	-	.
chr3	186447247	186447268	chr3:186447247-186447268	0	AGACTTACTTTAAATCAAGTCC	1	2	2	AD2	2.0	.
chr3	186447293	186447312	chr3:186447293-186447312	0	AAACTTGTGTGGGGAAGTTT	2	2	0	AD2	-	.
chr3	186451613	186451642	chr3:186451613-186451642	0	GAAGTTGCCATCCTTTTTATGAGCTAGTCT	1	2	10	AC1	1.0	.
chr3	186454960	186454982	chr3:186454960-186454982	0	AAACAATCCCTTCAAGCTGGCTC	1	2	3	AB2	-	.
chr3	186456274	186456294	chr3:186456274-186456294	0	GAACATCTTTCAAACATGTTT	1	1	1	A2	-	.
chr3	186457415	186457440	chr3:186457415-186457440	0	GAGCTTGCTTCTTCACAGGGCAGCCC	1	2	6	AB1	1.0	.
chr3	186458965	186458988	chr3:186458965-186458988	0	TAACTTGCCCAAGGAAACATAGCC	1	3	4	ACD2	-	pELS,CTCF-bound
chr3	186460547	186460570	chr3:186460547-186460570	0	GGGCATGCTTTTGGGAACTTGTGC	2	1	4	D1	-	.
chr3	186461077	186461106	chr3:186461077-186461106	0	AGACAATTCAGTCTGACGTCTAGCATGTTT	1	3	10	ACC2	-	.
chr3	186461175	186461205	chr3:186461175-186461205	0	AAACATGCCATTTAAATGTTTAGGATTGTTG	1	3	11	ACC2	1.0	.
chr3	186466448	186466468	chr3:186466448-186466468	0	GGACAAGTCTAGAACATGGGG	2	3	1	CDD3	3.0	.
chr3	186467183	186467204	chr3:186467183-186467204	0	ATACATGTTCAAATACATGTCC	2	2	2	DD2	-	.
chr3	186468836	186468859	chr3:186468836-186468859	0	CAACTAGCCTCATCTGAAATGCTC	1	3	4	ACC2	-	.
chr3	186470662	186470692	chr3:186470662-186470692	0	AGGTTTGTCTCTGGATCACTCAATCATGTCC	1	2	11	AD2	1.0	.
chr3	186472894	186472918	chr3:186472894-186472918	0	GGACAAGGACTAGTGAAGCAAGCTT	1	2	5	DD1	1.0	.
chr3	186475160	186475188	chr3:186475160-186475188	0	GGACGAGGTCAAGAGATTGAGACTAGCCT	1	2	9	BD1	2.0	.
chr3	186476418	186476437	chr3:186476418-186476437	19	TAACATGTCTGGGCATGCAT	4	2	0	CD	1.0	pELS
chr3	186476659	186476680	chr3:186476659-186476680	7	GGAGAAGCCTGCAGGGATGCTT	1	2	2	AA2	-	PLS
chr3	186483685	186483709	chr3:186483685-186483709	0	CAACCTGCTACAGGCAAGCATGCTT	1	3	5	BCC1	3.0	.
chr3	186494441	186494463	chr3:186494441-186494463	0	AGACTAGCCTGGCCAACATGGTG	1	3	3	CCD1	-	.
chr3	186497475	186497502	chr3:186497475-186497502	0	GAACAACTCTCCATGCGTAAAAATGCCC	1	2	8	AA2	1.0	.
chr3	186500745	186500775	chr3:186500745-186500775	0	GGAATAGTTTCTGTAGGAATGGTACTAGCTC	1	2	11	AD2	-	.
chr3	186501472	186501494	chr3:186501472-186501494	0	GAGCTTGCTGGGTGAACAAATTG	1	3	3	ACC1	1.0	.
chr3	186501892	186501918	chr3:186501892-186501918	0	TGGCATGCCTTATTTCTGAGGATGCTC	1	2	7	AC2	1.0	.
chr3	186506480	186506501	chr3:186506480-186506501	0	GATCATGTTTTAGGACTTGGCC	2	2	2	DD3	-	.
chr3	186509427	186509455	chr3:186509427-186509455	0	GGACAAGATTCTGAGTCTGAAACATGTGC	1	2	9	DD2	1.0	.
chr3	186509842	186509872	chr3:186509842-186509872	0	ACACATTCTTTACATCACCCAAGGCAAGTTT	2	2	11	AD1	1.0	.
chr3	186516145	186516168	chr3:186516145-186516168	0	AAGCATGTGCTACAGCGCTTGTCT	1	2	4	DD2	-	.
chr3	186516732	186516752	chr3:186516732-186516752	0	CAGCTAGGCTCCAGCAAGCCT	1	3	1	CCD2	3.0	dELS
chr3	186518553	186518578	chr3:186518553-186518578	0	AAATTAGCTTTTTGTAAAACATGCCT	2	1	6	A1	2.0	.
chr3	186519210	186519231	chr3:186519210-186519231	1	AAGCAAGCTCTGAGACAAGCTG	2	1	2	C1	-	dELS
chr3	186523681	186523701	chr3:186523681-186523701	0	GGGCTAGGTTTAAACATGGCC	2	2	1	DD2	-	dELS
chr3	186526775	186526803	chr3:186526775-186526803	0	AAGTTTGTCACGGAGCAGGTGACAAGTCT	1	3	9	ACC1	-	.
chr3	186526845	186526865	chr3:186526845-186526865	0	GAACATGCCTCAGGGTTGCCC	1	1	1	A2	-	.
chr3	186527620	186527648	chr3:186527620-186527648	0	TGACTTGTTTCTGCATATAAGACATTTTT	1	2	9	AC2	-	.
chr3	186532047	186532067	chr3:186532047-186532067	0	AAGCATGCCTTAAACTTGTGT	2	1	1	D1	1.0	.
chr3	186534065	186534085	chr3:186534065-186534085	0	GAATATGTTTTAAAATTGCCT	1	2	1	AA2	-	.
chr3	186534200	186534229	chr3:186534200-186534229	0	GAAATAGCTCATTCTATGATAGACAAGTTA	1	2	10	AC2	1.0	.
chr3	186534632	186534660	chr3:186534632-186534660	0	AGACTTGCGTGAACTCTAGGGACAATTCT	1	2	9	AD2	2.0	.
chr3	186536451	186536482	chr3:186536451-186536482	0	TAACTTGCCTTGTCCTTGAAGTAGGGTTGTCA	1	3	12	ACC2	-	.
chr3	186536551	186536583	chr3:186536551-186536583	0	AAGTATGTCCCATGTAACATTTGGGACATACTT	1	2	13	AA2	1.0	.
chr3	186536626	186536647	chr3:186536626-186536647	0	GGGAATATTCAGAGACTTGTCT	2	2	2	AA1	2.0	.
chr3	186538866	186538895	chr3:186538866-186538895	0	GAAATTGCTCCATGATGGAAGGGCAATCTT	1	2	10	AA2	-	.
chr3	186540435	186540456	chr3:186540435-186540456	0	AAACAACTCTCAGAGCTTTTCT	1	2	2	AA2	3.0	.
chr3	186541725	186541745	chr3:186541725-186541745	0	AAGTTAGTTGCAGACAAGCTG	1	3	1	ACC1	1.0	dELS
chr3	186543419	186543451	chr3:186543419-186543451	0	GGAAATGCCCTTGTTTTTAGGAGATACATGCCT	1	2	13	AD2	-	.
chr3	186544321	186544347	chr3:186544321-186544347	0	AGACATTTTTGGTGCATAGACTGGTTT	1	2	7	AB2	3.0	.
chr3	186544747	186544777	chr3:186544747-186544777	0	TGACATGTTCTAAACGCAACAAAACTTACAT	1	3	11	ACD2	1.0	.
chr3	186544941	186544967	chr3:186544941-186544967	0	GAGTATGTCTGTTTCCAGGACATGTAT	1	2	7	AD3	-	.
chr3	186545319	186545341	chr3:186545319-186545341	0	GAACATGATCGGAGAACATTTTT	1	2	3	AD2	-	.
chr3	186551028	186551047	chr3:186551028-186551047	0	GAAAAAATTTGGGCATGTTT	2	2	0	AA1	1.0	.
chr3	186551237	186551269	chr3:186551237-186551269	0	AAACTTGTTCTCTACCAGTACCTGGAACTGCTT	1	2	13	AB1	1.0	.
chr3	186552298	186552325	chr3:186552298-186552325	0	GAGCTAGCCTAGCACTGTCAGCTAGGCC	1	2	8	CD	-	.
chr3	186557301	186557322	chr3:186557301-186557322	0	AGAGAAGTTAACTGACTTGCCT	1	3	2	ACC1	1.0	.
chr3	186557820	186557842	chr3:186557820-186557842	0	GAACATTTTTAAAGAGCTTGTAC	1	2	3	AD2	-	.
chr3	186558496	186558522	chr3:186558496-186558522	0	AAAGATGTCCTTAGGGAGACCTTGTTC	1	2	7	AD2	-	.
chr3	186559866	186559892	chr3:186559866-186559892	0	GAACATTTCCATCAACAGAACAATCTC	1	2	7	AA2	-	.
chr3	186564406	186564430	chr3:186564406-186564430	0	AAACAAGTCTCATTTATGCATTTTT	2	2	5	AD1	1.0	.
chr3	186569153	186569177	chr3:186569153-186569177	0	AAGCAAGTTTTGCTGGAGCATGGTT	2	1	5	D1	1.0	.
chr3	186570395	186570422	chr3:186570395-186570422	0	TGGAAAGTCCGAGGAAGTGGGCAAGCCG	1	3	8	ACC1	2.0	PLS,CTCF-bound
chr3	186572150	186572174	chr3:186572150-186572174	1	AAAAAGGCCTATAGGAAACTAGCCC	1	2	5	AB1	1.0	.
chr3	186572551	186572571	chr3:186572551-186572571	0	AGGCTAGTCTTGAACTTATTA	1	2	1	AC3	-	.
chr3	186574334	186574354	chr3:186574334-186574354	0	AAACTGACTTAAAACTAGTCT	1	2	1	AB1	-	.
chr3	186574534	186574557	chr3:186574534-186574557	0	AAAGATACTTGTGAAAACATGCTT	2	2	4	AA1	1.0	.
chr3	186574764	186574794	chr3:186574764-186574794	0	GAATATGCCTTTCTTTTAAGTCAACAAGCCC	1	2	11	AC2	-	.
chr3	186574992	186575023	chr3:186574992-186575023	0	AGGCAAATTTTGAAAAGGATGGAAGCTTATTT	1	2	12	AA2	-	.
chr3	186578779	186578802	chr3:186578779-186578802	0	AGGCTATCTGTTTGTAACTTGTCT	1	3	4	ACC2	1.0	.
chr3	186580874	186580896	chr3:186580874-186580896	0	GAGATAGCTCCAGAAAATAGTCC	1	2	3	AA2	-	.
chr3	186581379	186581404	chr3:186581379-186581404	0	AAACAAACCTGTGGCAAGGCAGGCTC	1	2	6	AB2	-	.
chr3	186583145	186583169	chr3:186583145-186583169	0	GAGCTTTTCTTTTGTGAGCTTCTCT	1	2	5	AA2	-	.
chr3	186583743	186583763	chr3:186583743-186583763	0	AAGTATGTCTAAGAAATGTTT	1	2	1	AA2	-	.
chr3	186585259	186585281	chr3:186585259-186585281	0	GAGCTTTTTCTTGAAATATGCTC	1	2	3	AA2	-	.
chr3	186590958	186590982	chr3:186590958-186590982	0	GAGCTAGACTGATGGAGACAACTCC	1	2	5	AD2	-	dELS
chr3	186593524	186593547	chr3:186593524-186593547	0	AAACCAGCTCATCTGAGCATGTAT	2	2	4	BD3	-	.
chr3	186596271	186596302	chr3:186596271-186596302	0	AGGAAAGCCCAGAACCAGCAAAAAACATCTTT	1	2	12	AA2	-	.
chr3	186600556	186600581	chr3:186600556-186600581	0	AAGCTTGTTGAGCAAGTGGCAAGGTT	1	3	6	CCD1	-	dELS,CTCF-bound
chr3	186605056	186605086	chr3:186605056-186605086	0	AAGGTAGTCTATGGAGAAGAAGGACTTGTTT	1	1	11	A1	-	.
chr3	186605672	186605692	chr3:186605672-186605692	0	GGGCTGGTCCAGAGCAACCCC	1	2	1	AB2	3.0	.
chr3	186609066	186609092	chr3:186609066-186609092	0	GGAATAGTTTAAATACAACACTTGCCC	1	2	7	AD2	1.0	.
chr3	186609713	186609732	chr3:186609713-186609732	0	TGACCAGTTCTAACAAGCCC	3	3	0	BCC1	1.0	dELS,CTCF-bound
chr3	186610860	186610886	chr3:186610860-186610886	0	CACCGTGCCTGGCCTGTAAACATGTTT	1	3	7	BCD1	-	.
chr3	186612726	186612758	chr3:186612726-186612758	0	TGGCATGCTCAGATCACAGTAGAAGACATTTCC	1	2	13	AC2	1.0	.
chr3	186614991	186615022	chr3:186614991-186615022	2	CATCCAGTTTCCTGTCAGAGGGAGACATGCCC	1	3	12	BCD1	2.0	pELS,CTCF-bound
chr3	186615263	186615293	chr3:186615263-186615293	1	CAGCTTGTCTGAGAAAAATCCAAACTTGCAT	1	2	11	CD	-	.
chr3	186617768	186617791	chr3:186617768-186617791	0	TGACAAGCTTATAATGGCAAGATC	1	3	4	CCD1	-	dELS,CTCF-bound
chr3	186618402	186618430	chr3:186618402-186618430	0	GGACATGTCTTCTGGGCCGACGCATGGTC	1	2	9	DD1	1.0	.
chr3	186623697	186623717	chr3:186623697-186623717	0	AATCATGTCTAACACATGTTT	2	2	1	DD2	1.0	.
chr3	186625537	186625563	chr3:186625537-186625563	0	AGGCATATCTGATGGTACAGCAAGTCG	1	3	7	ACC2	1.0	.
chr3	186629894	186629922	chr3:186629894-186629922	0	AGGCATGCACCACCACGCCCAGCTAGTTT	1	2	9	CD	1.0	.
chr3	186635033	186635057	chr3:186635033-186635057	0	AAGCTAGTTGTCTTGCAGAATGCCC	1	3	5	ACC2	-	.
chr3	186636912	186636935	chr3:186636912-186636935	0	TGACTTCCCCAGTAGAACTAGTTT	1	2	4	AC1	-	.
chr3	186640723	186640745	chr3:186640723-186640745	2	GGGCAAGCTGGAGAGACTGGCCA	1	3	3	BCC1	1.0	PLS,CTCF-bound
chr3	186650452	186650483	chr3:186650452-186650483	0	AATCTAGCTGTCCAACAAAAGAGAGCTTGTTA	1	3	12	CCD1	-	.
chr3	186651398	186651429	chr3:186651398-186651429	0	CACCTTGCTCACCACTTTGCGCAGGCTAGCCT	1	2	12	CD	-	.
chr3	186654070	186654102	chr3:186654070-186654102	0	TGGCTAGCTTCCCCGCTCTGTTGGAACTATCCT	1	2	13	AC2	-	dELS,CTCF-bound
chr3	186654306	186654328	chr3:186654306-186654328	0	GAGCCAGCCTGGGAGACAAGACC	1	2	3	BD3	1.0	dELS,CTCF-bound
chr3	186658860	186658889	chr3:186658860-186658889	0	GGGCTTGCCTCCTTCACTATGGGCAAGCTT	2	0	10	0	-	.
chr3	186659867	186659890	chr3:186659867-186659890	0	TGACAAGCTTGAAGAGACTACCCA	1	3	4	ACC1	-	.
chr3	186661019	186661049	chr3:186661019-186661049	0	CAGCATGCTTTGAAAAGATTAAAGCCTGTTA	1	3	11	BCC2	1.0	.
chr3	186661129	186661151	chr3:186661129-186661151	0	AGACAAGGCTTACAGGTTAGTTC	1	2	3	AD2	-	.
chr3	186662237	186662260	chr3:186662237-186662260	0	AAATTAGCTTTACTCAACATGCCC	1	2	4	AC2	-	.
chr3	186667812	186667838	chr3:186667812-186667838	0	GGGCTTGTCTTGAGGTGAAACAAGCTT	2	0	7	0	-	.
chr3	186669799	186669825	chr3:186669799-186669825	0	AGACAAGCTTTGATGAAAGAAATGCAT	2	2	7	AD1	-	pELS,CTCF-bound
chr3	186671153	186671172	chr3:186671153-186671172	0	AGACTAGCCTGGGCAATGTG	2	3	0	ACD2	-	.
chr3	186677810	186677829	chr3:186677810-186677829	0	AATCATGTCCAGGGAAGTTC	3	2	0	AD2	-	.
chr3	186678293	186678321	chr3:186678293-186678321	0	AGGTTTGTTATATAGGTAAAAGCATGCCA	1	3	9	ACC1	2.0	.
chr3	186678927	186678959	chr3:186678927-186678959	0	AGGAATGTCTGTACACTAGCCATGGACATGACT	1	2	13	AD3	-	.
chr3	186683021	186683051	chr3:186683021-186683051	0	AGGCATGCCTTACATGACAGCAGACAAGAGA	1	3	11	CDD3	-	dELS
chr3	186685198	186685229	chr3:186685198-186685229	0	CAACAAGTCTCTAGGAAGGTTCAAACTTTCCC	1	2	12	AC2	-	.
chr3	186685900	186685926	chr3:186685900-186685926	0	GGACTTATATTCAGGCAAAGCAAGCTT	1	2	7	AD1	-	.
chr3	186688199	186688220	chr3:186688199-186688220	0	ACGCAGGTTTTGAGACAAGCTT	1	2	2	BD1	-	.
chr3	186689008	186689028	chr3:186689008-186689028	0	AGGCTTGGGTCAGACTTGCTT	1	2	1	DD1	1.0	.
chr3	186689542	186689570	chr3:186689542-186689570	0	AGGCAAGCTACTGCTGAAGGAGGTTGTTT	1	2	9	AC2	-	.
chr3	186692436	186692455	chr3:186692436-186692455	0	AATCATGTCCAGGGAAGTTC	3	2	0	AD2	-	.
chr3	186696894	186696920	chr3:186696894-186696920	0	GGGCTTATCTTCAGGGAAAGCAAGCTT	1	1	7	A2	-	.
chr3	186697252	186697274	chr3:186697252-186697274	0	GAGCTACCTCTAAGAGCTAGCAT	1	2	3	AD2	-	.
chr3	186699597	186699619	chr3:186699597-186699619	0	GGATATGTTTGGAAAGCTACCTC	1	2	3	AA2	-	.
chr3	186700341	186700362	chr3:186700341-186700362	0	AGGCAGGTTTTGAGACAAGCTT	1	1	2	B2	2.0	pELS
chr3	186701704	186701732	chr3:186701704-186701732	0	AGGCAAGCTACTGCTGAAGGAGGTTGCCT	1	2	9	AC2	-	.
chr3	186708293	186708324	chr3:186708293-186708324	0	GGGCTATCCTTTTTTCACATTTGGGCTAACCT	1	2	12	AA2	-	.
chr3	186709329	186709349	chr3:186709329-186709349	0	TTTCTAGTTTCAGGCAAGTTC	1	3	1	CDD2	-	.
chr3	186711485	186711507	chr3:186711485-186711507	0	CGCCATGTTGGCAAGGCTAGTCT	1	3	3	CCD1	1.0	.
chr3	186713656	186713678	chr3:186713656-186713678	0	GAGCTACCTCTGAGAGCTAGCAT	1	2	3	AD2	-	.
chr3	186716006	186716029	chr3:186716006-186716029	0	AGGTTTGTCCTCATGAACATGGCT	1	2	4	AD3	-	.
chr3	186718723	186718745	chr3:186718723-186718745	0	GGGGTACTTCATGGGGCATGTCT	2	2	3	AA1	-	.
chr3	186718926	186718945	chr3:186718926-186718945	0	GAGTATGTTTAAACAAATTT	1	2	0	AA2	-	.
chr3	186726709	186726733	chr3:186726709-186726733	0	GAGCATGCTTTACTCAATTATGTCC	2	2	5	AD1	1.0	.
chr3	186729814	186729842	chr3:186729814-186729842	0	AGGCATGTGCCACCACGGCCGGCTAGTTT	1	2	9	CD	1.0	.
chr3	186733816	186733844	chr3:186733816-186733844	0	AAACTAGCCAGGTATGGTGGTACATGCCT	1	2	9	CD	1.0	.
chr3	186736327	186736347	chr3:186736327-186736347	0	GAATTTGCTAAAAGCTAGTCT	1	2	1	AC1	-	.
chr3	186737696	186737717	chr3:186737696-186737717	0	AGAGATGCTTGCAACCATGTCC	1	2	2	AD2	1.0	.
chr3	186739851	186739873	chr3:186739851-186739873	0	AGACTAGCCTGGCCAACATGGTG	1	3	3	CCD1	-	.
chr3	186740875	186740900	chr3:186740875-186740900	0	AAGCTACCCTAGAGATTAGCTAGTTC	1	2	6	AC2	-	.
chr3	186741190	186741212	chr3:186741190-186741212	0	CAGCATGTTGGCCAGGCTGGTCT	1	3	3	BCC1	-	.
chr3	186741666	186741687	chr3:186741666-186741687	0	GGGCATACTCGTAGACATGACT	1	2	2	AD2	2.0	.
chr3	186743232	186743254	chr3:186743232-186743254	0	AGGCTTGCTAATAAAACTTTTTA	1	3	3	ACC1	-	pELS
chr3	186750757	186750776	chr3:186750757-186750776	0	AGACAAGCCTGGGCAACATC	3	2	0	AD4	-	.
chr3	186757479	186757498	chr3:186757479-186757498	0	CATGTTGCCTAGGCTAGTTT	2	3	0	ACD1	2.0	pELS
chr3	186761236	186761259	chr3:186761236-186761259	0	GGGCATGCTCAGCCAGACATGCAG	1	2	4	CD	2.0	pELS,CTCF-bound
chr3	186761662	186761687	chr3:186761662-186761687	0	GAGCAAGTGTCCCAAGGAGCAAGTAT	1	2	6	DD2	1.0	.
chr3	186762499	186762521	chr3:186762499-186762521	0	TAACTTGTTTTTCAAGCTTCCTC	1	2	3	AC2	-	.
chr3	186765384	186765411	chr3:186765384-186765411	0	GAACTATTCTGTCACTCTGAGCTTGGTT	1	2	8	AD2	-	DNase-H3K4me3
chr3	186766214	186766236	chr3:186766214-186766236	0	AGACTAGCCTGACCAACATGGTG	1	3	3	CCD1	-	.
chr3	186770807	186770836	chr3:186770807-186770836	0	GGGCTTTCCCCATGTTGGCCAGGCTGGTCT	1	2	10	AB2	-	.
chr3	186771337	186771369	chr3:186771337-186771369	0	AGACCAGCCTGGCCAACATGGTGAAACTCGTCT	1	2	13	BB2	2.0	.
chr3	186771754	186771777	chr3:186771754-186771777	0	AAACATCTTTTTGTATGCTTGTTT	1	2	4	AD2	-	.
chr3	186772766	186772797	chr3:186772766-186772797	0	GGACCAGCTTTTTCTGCAGCTGAAGAAAGTTT	1	2	12	AB2	-	pELS,CTCF-bound
chr3	186773686	186773706	chr3:186773686-186773706	0	TCATTTGTCTCAAGCATGCTC	1	3	1	ACD1	-	.
chr3	186775446	186775473	chr3:186775446-186775473	0	AAGCAAGCCTCCTGCCTCAGCCTTCCCC	1	2	8	AD1	2.0	.
chr3	186778644	186778666	chr3:186778644-186778666	0	AGGTTTGTCCTGAAGACAAACCT	1	2	3	AA2	-	.
chr3	186779565	186779585	chr3:186779565-186779585	0	AAACTAGTTCTTAGCTAGTTT	2	1	1	C2	-	.
chr3	186787619	186787644	chr3:186787619-186787644	0	AAGTTAGCTTTTTGGGGGGCAGGTTT	1	2	6	AB3	-	.
chr3	186790141	186790172	chr3:186790141-186790172	0	CGGCAAGTTTTTCTGTGATAATAGACTTCTGT	1	3	12	ACD2	-	dELS,CTCF-bound
chr3	186791841	186791871	chr3:186791841-186791871	0	AAGCTATTCCCTGAAGAGAAAAGAGTTGTTT	1	2	11	AA2	1.0	.
chr3	186793465	186793490	chr3:186793465-186793490	0	GTACATGTTTTTGAGCAGACATGTCT	2	1	6	D1	1.0	.
chr3	186796108	186796131	chr3:186796108-186796131	0	CAGCATGGTATCCTAAGCATGTTT	1	3	4	CCD2	-	.
chr3	186803210	186803236	chr3:186803210-186803236	0	GGGCATGTCTGTAATCCCAGCTACTCG	1	3	7	ACC1	1.0	.
chr3	186803708	186803730	chr3:186803708-186803730	0	CGACATGTTGGCCAGGCTGGTCT	1	3	3	BCC1	-	.
chr3	186804465	186804495	chr3:186804465-186804495	0	AGACAACTTCTAAACAGAACAAAGCATTCCT	1	2	11	AA2	1.0	.
chr3	186810456	186810477	chr3:186810456-186810477	0	GGGCTAGTCTAGGAGGATGCTA	1	2	2	AC1	-	.
chr3	186810661	186810686	chr3:186810661-186810686	0	GGATTAGCTCCTGAGAGAGCAAGTTG	1	2	6	AC2	1.0	.
chr3	186816396	186816422	chr3:186816396-186816422	0	AGATTTGTTTCACTTCTGGAGAAGCCT	1	2	7	AA2	-	.
chr3	186818172	186818199	chr3:186818172-186818199	0	GGACAAGCTCCTCAGCTGTGGCATGACT	1	2	8	CD	-	.
chr3	186818957	186818981	chr3:186818957-186818981	0	GGCCTAGTTCCTTTAATACTTGCTT	1	2	5	DD2	-	.
chr3	186829026	186829057	chr3:186829026-186829057	0	TAACATGTCTCACTTTGTTCACAAAGAAGCCC	1	2	12	AC2	1.0	.
chr3	186830229	186830261	chr3:186830229-186830261	0	CAGCAAGTCTGCAAGATAGTAGGGAGCAACCTC	1	2	13	AC2	-	.
chr3	186835608	186835640	chr3:186835608-186835640	0	TAGCAAGCCAAAATTTTTATATGAAACATTTTT	1	3	13	ACC1	-	.
chr3	186838120	186838143	chr3:186838120-186838143	0	GAACATCTTTGCATGTGCTTGTTT	1	2	4	AD2	2.0	.
chr3	186839771	186839790	chr3:186839771-186839790	0	GGCCATGCTTAAACATATTT	3	2	0	AD3	-	.
chr3	186839937	186839958	chr3:186839937-186839958	0	AGACTAGCCTCAAGGCATTTCT	2	1	2	A1	1.0	dELS
chr3	186843459	186843481	chr3:186843459-186843481	0	AGACTAGCCTGACCAACATGGTG	1	3	3	CCD1	2.0	.
chr3	186850068	186850090	chr3:186850068-186850090	0	AGACTAGCCTGGCCAACATGGTG	1	3	3	CCD1	-	.
chr3	186852714	186852740	chr3:186852714-186852740	0	TGGCAAGTCGACTCTTGGAGCTTTCCC	1	3	7	ACC1	2.0	.
chr3	186858950	186858973	chr3:186858950-186858973	0	GAGCATTTATTTTAAAGCAAGTCT	2	2	4	AD1	2.0	.
chr3	186859412	186859434	chr3:186859412-186859434	0	GGACATTTTCTGCAGACATTTTT	1	2	3	AA2	2.0	.
chr3	186861026	186861058	chr3:186861026-186861058	0	GGGCAAGTTCTGAGGACTGCACTGAGGTTCTTT	1	2	13	AA1	-	dELS,CTCF-bound
chr3	186861090	186861122	chr3:186861090-186861122	0	AAAATAGTTTGTTCATGCCAGCTGAAATAGCTT	1	2	13	AA2	-	dELS,CTCF-bound
chr3	186862528	186862556	chr3:186862528-186862556	0	AGCCATGTTTTGAAGTCTGTGACTTGTCA	1	3	9	CCD1	1.0	.
chr3	186862905	186862931	chr3:186862905-186862931	0	GGACATGCCTGTAGTCCCAGCTACTCA	1	3	7	ACC1	3.0	.
chr3	186867845	186867864	chr3:186867845-186867864	0	AAGCAAGGTGAGGCTTGCCC	3	2	0	CD	-	.
chr3	186869319	186869351	chr3:186869319-186869351	0	AGCAATGTTTATGCCTAGAAATGAGACTTGTTG	1	3	13	ACD1	-	.
chr3	186872274	186872293	chr3:186872274-186872293	0	AAACCTGCTCCAACAAGCTT	3	2	0	BC2	-	.
chr3	186876097	186876124	chr3:186876097-186876124	0	AGACAAGCCACGAATAGGGGGAAAGTTA	1	3	8	ACC2	-	.
chr3	186876777	186876808	chr3:186876777-186876808	0	AAACAATTTTGAGAAAAAAAAGAATCAAGTTC	1	2	12	AD2	-	.
chr3	186879346	186879367	chr3:186879346-186879367	0	AAGCTTCTCCTGGAGCTTGATT	1	2	2	AD2	1.0	.
chr3	186880744	186880765	chr3:186880744-186880765	0	AATCTTGCTGAGAAACATGCCC	2	2	2	CD	1.0	.
chr3	186884087	186884116	chr3:186884087-186884116	0	AGCCTTGTCTTCCCAGGCTCAAGCAATCCT	1	2	10	AD3	-	.
chr3	186887377	186887403	chr3:186887377-186887403	0	AGGCATGCCTTCCTCTTATACTAATCC	2	2	7	AD1	-	dELS
chr3	186891947	186891970	chr3:186891947-186891970	0	AAACAAGTTTTATGAAGCAACATA	1	3	4	ACD2	-	.
chr3	186893658	186893684	chr3:186893658-186893684	0	GGATTAGTATAAGAAGAAGGCATGCCT	2	2	7	AD1	-	.
chr3	186895261	186895291	chr3:186895261-186895291	0	AAACTGGTCATAAATAAAACGCAACATGTCC	1	3	11	BCC2	1.0	.
chr3	186895733	186895755	chr3:186895733-186895755	0	AGGCAGGCTCGGGGAGCAGGCCT	1	2	3	BB2	-	.
chr3	186898995	186899023	chr3:186898995-186899023	0	ATGAATGTCTGTCCAATTCAAGCTTGTTA	1	3	9	ACD1	1.0	.
chr3	186899532	186899559	chr3:186899532-186899559	0	GAATAATTCCTAAGACTGGAACAAGCCT	1	2	8	AA1	-	.
chr3	186907144	186907175	chr3:186907144-186907175	0	AAGTTTCTTTGTAGGTCTCTAAGAACTTGCTT	1	2	12	AA1	-	.
chr3	186908454	186908484	chr3:186908454-186908484	0	TAGCTTCCTTGCATTGGATTAGAACATGCTC	1	2	11	AC1	-	.
chr3	186909589	186909610	chr3:186909589-186909610	0	AAACAACTCCTGTAGCTAGCTC	1	2	2	AC2	2.0	.
chr3	186911199	186911220	chr3:186911199-186911220	0	GAGCATGCTTATAGATATTTCC	2	2	2	AA1	-	.
chr3	186911438	186911464	chr3:186911438-186911464	0	AAATTAGCCAGGCGTGGTGGCATGCTC	1	3	7	ACC1	3.0	.
chr3	186915310	186915329	chr3:186915310-186915329	0	AGGCTGATTTGAGCATGCCT	3	2	0	AB1	1.0	.
chr3	186919515	186919542	chr3:186919515-186919542	0	GGAAATGTCAACTAAGAAGAGCAAGCCT	1	2	8	AC1	-	.
chr3	186921680	186921699	chr3:186921680-186921699	0	GGCCTTGTCTGAGCCTGTCT	1	2	0	BD2	-	pELS
chr3	186922462	186922484	chr3:186922462-186922484	0	AGGCAAGTCGATTGAGCTTGTGG	1	3	3	CCD1	2.0	.
chr3	186923011	186923030	chr3:186923011-186923030	12	GAACATGTTCAGGCATGGTT	4	1	0	D1	-	.
chr3	186923085	186923107	chr3:186923085-186923107	11	GAGGTAACCCAGTGGACTTGTCT	1	2	3	AA1	-	.
chr3	186923990	186924012	chr3:186923990-186924012	0	AGACCAGCTTGGGCAGCATGTTG	1	3	3	BCC1	-	pELS
chr3	186927120	186927142	chr3:186927120-186927142	0	CACCATGTTGACCAGGCTAGTCT	1	3	3	CCD1	-	.
chr3	186929104	186929126	chr3:186929104-186929126	0	GAAATAGTCTTCTGAACTTGGCT	1	2	3	AD3	1.0	.
chr3	186931777	186931808	chr3:186931777-186931808	0	TGGCTTGTTAATGCATTTTCGCAAGCAAGGCC	1	3	12	CCD1	1.0	.
chr3	186933089	186933111	chr3:186933089-186933111	0	GAACTTGTTTGGCGTGCTTTCCC	1	2	3	AD1	-	.
chr3	186934343	186934375	chr3:186934343-186934375	0	AGACCAGCCTGAGCAACATAGTGAGACTACCTC	1	2	13	AB3	1.0	.
chr3	186936058	186936077	chr3:186936058-186936077	0	AGGGAAGTCCAGCCTAGCTC	2	2	0	AD2	-	dELS
chr3	186938286	186938305	chr3:186938286-186938305	0	AAGCAAGTCGGGATTTGCTT	2	2	0	AC2	1.0	.
chr3	186938338	186938360	chr3:186938338-186938360	0	GGACAAGCTACTTAAGCTTACTA	1	3	3	ACC1	-	.
chr3	186940128	186940156	chr3:186940128-186940156	0	TGGCTAGCTCTGTGACCTTGGACAAATGC	1	3	9	ACD2	-	.
chr3	186940715	186940740	chr3:186940715-186940740	0	ATACTAGTCCATTTACAAACTTGCCT	1	1	6	D1	1.0	.
chr3	186941649	186941674	chr3:186941649-186941674	0	GAGCTACCCAACAATGGAACAAGCTG	1	3	6	ACC2	-	dELS
chr3	186942021	186942045	chr3:186942021-186942045	0	AAAAAAGTTGCAAGTAAACTTGTTT	1	2	5	AC1	-	.
chr3	186942171	186942203	chr3:186942171-186942203	0	GGACAAGTTATAGACAATGTAGTGAAGTAGTTT	1	2	13	AC2	-	.
chr3	186942624	186942656	chr3:186942624-186942656	0	AAGAATGTTTTGACTTAAGTCTTAACCAAGTCT	1	2	13	AD2	-	.
chr3	186945012	186945031	chr3:186945012-186945031	0	AGACATGACTGAACAGGTTT	2	2	0	BD2	-	.
chr3	186946563	186946595	chr3:186946563-186946595	0	AAGCAATCCCCATCTATCCTTTCACGCATGCTT	1	2	13	AD2	-	.
chr3	186946725	186946752	chr3:186946725-186946752	0	TGACATTTTATAAATAATGAACTAGTCT	1	3	8	ACC2	1.0	dELS
chr3	186949186	186949207	chr3:186949186-186949207	0	AGTCAAGCTTGGGACCTTGTTC	1	2	2	DD2	-	.
chr3	186950922	186950941	chr3:186950922-186950941	1	TACCATGTCTGGGCATGCTA	4	3	0	CCD1	1.0	.
chr3	186953615	186953640	chr3:186953615-186953640	0	GAACTTGCTTCCATGAGGGCAAGGAT	1	2	6	DD4	-	dELS
chr3	186955999	186956030	chr3:186955999-186956030	0	AAACAACTTTTTCAGAGTAACACAGCTTGCTA	1	3	12	ACC2	-	.
chr3	186956217	186956240	chr3:186956217-186956240	0	GGAAATGCATACACAAACAAGCCC	2	2	4	AD1	-	dELS
chr3	186956407	186956429	chr3:186956407-186956429	0	AGGCTCTTTCCAGGAACATGCTC	2	2	3	AB1	-	dELS
chr3	186963867	186963890	chr3:186963867-186963890	0	GGACTGGCCCCCTTGAGCCTGTCC	1	2	4	BB2	1.0	.
chr3	186964745	186964773	chr3:186964745-186964773	0	GGGCAAGTGCTACAACCCAGGGCTTTTTT	1	2	9	AD2	-	dELS
chr3	186964796	186964824	chr3:186964796-186964824	0	AAGCAAGCTGCTGGTTTCAGGGCTTACCC	1	2	9	AC2	2.0	dELS
chr3	186969585	186969607	chr3:186969585-186969607	0	GGATATGCTTTGCAAAATTGTTC	1	2	3	AA2	1.0	.
chr3	186976988	186977019	chr3:186976988-186977019	0	TGGCTTGCTTGCCAGAGGAGATCGGCTTGTTC	1	2	12	CC	-	dELS
chr3	186977851	186977879	chr3:186977851-186977879	0	GAAATAGTTTTAATTTTCAGTACAAGCCT	1	2	9	AD2	1.0	.
chr3	186979551	186979571	chr3:186979551-186979571	0	GAGGAAGTCCAAGACAAACTT	1	2	1	AA2	-	.
chr3	186984170	186984193	chr3:186984170-186984193	0	GGGCATGATTTTCAAAGCACGTCT	1	2	4	BD2	1.0	.
chr3	186985627	186985651	chr3:186985627-186985651	0	TAGCTGGTCCTGGTGGAGCATGCCT	1	2	5	BC1	1.0	.
chr3	186986494	186986520	chr3:186986494-186986520	0	AAGAATGTCCAATGTAGGGGGTTGCTT	1	2	7	AA2	-	.
chr3	186991123	186991151	chr3:186991123-186991151	1	TGGCTAGTTGCCTTCTTTTGGACTTGCTG	1	3	9	CCC	2.0	dELS
chr3	186991807	186991838	chr3:186991807-186991838	0	GAATAAGTTCCACTGAGCCACAGAGCTTGACT	1	2	12	AD3	-	.
chr3	186992935	186992959	chr3:186992935-186992959	0	AGGCAAACTGTTTACTAACTTGCCT	1	3	5	ACC2	-	dELS,CTCF-bound
chr3	186996334	186996359	chr3:186996334-186996359	0	AAACATGTTATGATGTAGAAAAGCCT	1	2	6	AC2	1.0	.
chr3	186996929	186996953	chr3:186996929-186996953	0	GGCCATCTCCACTTTGAGCTTGTTC	2	2	5	AD1	1.0	dELS,CTCF-bound
chr3	186999097	186999125	chr3:186999097-186999125	1	AAACTTGCTCTTGTGGAGGCAGCTGGCCC	1	2	9	BC1	1.0	dELS
chr3	186999775	186999796	chr3:186999775-186999796	0	AAACTTGGTGCTAAACTTGTTT	1	2	2	CD	-	dELS
chr3	186999998	187000019	chr3:186999998-187000019	0	GAGCTATTTTAAGAACATTTTT	1	2	2	AA2	1.0	dELS
chr3	187000202	187000224	chr3:187000202-187000224	1	TAGTCTGTTTGCAAAGCAAGCTT	1	3	3	ABC1	1.0	dELS
chr3	187002896	187002925	chr3:187002896-187002925	0	AAGCAAGTTTAATTAAAGATAGGCAAGACA	1	2	10	CD	-	.
chr3	187003587	187003616	chr3:187003587-187003616	0	AGTCTTGCCTATCTTTAATTAAATTTGCTT	1	2	10	AD2	1.0	.
chr3	187004371	187004399	chr3:187004371-187004399	0	GAGCCAGCCCCAGAGCCCAGGACTTTTCC	1	2	9	AB3	-	.
chr3	187010034	187010062	chr3:187010034-187010062	0	GGACATTTCATAACATATTTAACTTGTCC	1	3	9	ACC2	-	dELS,CTCF-bound
chr3	187014614	187014635	chr3:187014614-187014635	0	GGACTGTTTTGAGGACTTGCTT	1	2	2	AB1	-	dELS
chr3	187015638	187015670	chr3:187015638-187015670	0	AGACCAGCCTGGGCAATGTGATGAAACCTGTTT	1	2	13	BB2	-	.
chr3	187016607	187016636	chr3:187016607-187016636	0	AAAAATGTCCAAACGTTGGTCAACATGCTC	1	2	10	AC2	1.0	.
chr3	187021107	187021133	chr3:187021107-187021133	0	GAGCATGCCACCACGCCCGGCTAATTT	1	3	7	ACC1	3.0	.
chr3	187027797	187027817	chr3:187027797-187027817	0	GGGCAGGTCTAGGGCATTTCT	1	2	1	AB2	-	dELS,CTCF-bound
chr3	187029899	187029926	chr3:187029899-187029926	0	AAGCTTGTTGGAGTTGGGGTACTAGTTG	1	3	8	CCD2	-	dELS,CTCF-bound
chr3	187031020	187031039	chr3:187031020-187031039	0	AGACATGACTGAACATTTCC	3	2	0	AD2	-	dELS
chr3	187033990	187034019	chr3:187033990-187034019	0	AAACAAGTTTGGTAAACCATTAGCTAGATT	1	2	10	CD	-	.
chr3	187035445	187035473	chr3:187035445-187035473	0	AAGCAATCCTAAGCAAAAAGAACAAACTC	1	2	9	AA2	1.0	.
chr3	187042652	187042680	chr3:187042652-187042680	0	AGGCTTGTTTTCCTGCTCAGAACAAAGTG	1	3	9	ACD2	-	.
chr3	187047620	187047646	chr3:187047620-187047646	0	AGCCTTTCCCCCTCGCTAGGCTTGTTT	1	2	7	AD1	-	.
chr3	187050268	187050288	chr3:187050268-187050288	0	TGGTGAGCCCCAAACTTGCTT	1	3	1	ABC1	-	.
chr3	187050442	187050464	chr3:187050442-187050464	0	GAGCTAGCCCAGGAAGCTTTTAG	1	3	3	ACD2	-	.
chr3	187053139	187053171	chr3:187053139-187053171	0	GGGGTTGTTTGTTTTTTTCTTGTAAATTTGTTT	1	2	13	AA2	2.0	.
chr3	187054358	187054382	chr3:187054358-187054382	0	GGGCATCCCTGTCTTGTGCTAGTTT	1	2	5	AD2	-	.
chr3	187057245	187057273	chr3:187057245-187057273	0	GAACATCCTCCTTTAGCTTGGAGAAGTTT	1	2	9	AA2	-	.
chr3	187065196	187065218	chr3:187065196-187065218	0	TGCCATGTTTGCCAGACTAGTCT	1	2	3	CD	1.0	.
chr3	187065745	187065777	chr3:187065745-187065777	0	GGACATTTCCAGATTACTCAGTGGGGCTTATCT	1	2	13	AA2	1.0	.
chr3	187068429	187068457	chr3:187068429-187068457	0	GGACAAGTTACTTAGCATTTAGCATCTCT	1	3	9	ACC1	-	.
chr3	187070092	187070114	chr3:187070092-187070114	0	AACCTTGCCTCTAAGGATAGTTC	1	2	3	AD2	-	.
chr3	187075872	187075893	chr3:187075872-187075893	0	GAACATTTTCCTGAACAATTCC	1	2	2	AA2	1.0	.
chr3	187076293	187076323	chr3:187076293-187076323	0	AAACATGCTCCGCGCCTCCAGAGAAAAGTTG	1	2	11	AC1	1.0	.
chr3	187077222	187077253	chr3:187077222-187077253	0	AGGCTGGCCCACTGTAGTTTGCAGACATGCTC	2	1	12	B2	-	dELS
chr3	187077966	187077997	chr3:187077966-187077997	0	TGGGCTGCTTAACTGCTGTATAGGACAAGCCC	1	3	12	ABC1	1.0	.
chr3	187079724	187079754	chr3:187079724-187079754	0	AAACAAGTTTATAATGGGAAGAGGAATTCTC	2	2	11	AA1	1.0	.
chr3	187080410	187080437	chr3:187080410-187080437	0	CAACTTGTTCCTAGAGTTGAGCATGCAG	1	3	8	CCD1	1.0	.
chr3	187083305	187083324	chr3:187083305-187083324	0	AGACTAGCCTGGGCAACATT	3	2	0	AD4	2.0	.
chr3	187086659	187086683	chr3:187086659-187086683	0	AAAAATGCCTCTAAAAAACAAATTT	1	2	5	AA2	-	.
chr3	187087313	187087342	chr3:187087313-187087342	0	TAGCTTGCCAGCATCTACAAAAAAAAGCCT	1	3	10	ACC2	1.0	.
chr3	187092834	187092864	chr3:187092834-187092864	0	GGACTTGCTACTGCCATTTTGTAATTTGTTT	1	3	11	ACC2	1.0	.
chr3	187093779	187093802	chr3:187093779-187093802	0	TGATGTGTCTTGGTGAACTTGTCT	1	3	4	ABC1	-	.
chr3	187095256	187095282	chr3:187095256-187095282	0	GAGCATTCCCCAGGTTTGGGCTTGCAC	1	2	7	AD2	-	.
chr3	187096337	187096359	chr3:187096337-187096359	0	AGACAAGGCTTTTGAATTAGCCC	1	2	3	AD2	1.0	.
chr3	187101400	187101425	chr3:187101400-187101425	0	AGATATGCGTGAACTTGAGCTTGCTT	2	2	6	AD1	1.0	dELS
chr3	187105453	187105477	chr3:187105453-187105477	0	AAACAAGCTATCAGTGAAAATGCTT	1	2	5	AC2	-	.
chr3	187105524	187105544	chr3:187105524-187105544	0	CAGCAAGTTTGAAACACACTT	1	3	1	ABC2	-	.
chr3	187114897	187114916	chr3:187114897-187114916	0	AAAAATGCCCAAACTATTCC	1	2	0	AA2	-	.
chr3	187126712	187126732	chr3:187126712-187126732	0	AAACAAGCCTGAAGCCACTTT	1	2	1	AB1	-	.
chr3	187130998	187131021	chr3:187130998-187131021	0	TAACTTACTTTCCTTAGCATGTCC	1	3	4	ACC2	-	dELS
chr3	187133912	187133943	chr3:187133912-187133943	0	AAGCATGCTTATTTTGGGGCATAGATTATCTC	2	2	12	AA1	1.0	.
chr3	187134196	187134224	chr3:187134196-187134224	0	AAAAATGTTTACATTAAATGAATATGCTT	1	2	9	AA2	-	.
chr3	187135049	187135068	chr3:187135049-187135068	0	CAACTTGCCAAGGCTTTTTC	3	3	0	ACC1	2.0	.
chr3	187138118	187138140	chr3:187138118-187138140	0	AGACATGTCTAGAGAAGAAACTC	2	2	3	AA1	1.0	.
chr3	187143329	187143359	chr3:187143329-187143359	0	CCATTAGTTCTCCATTTTTATAAACTTGTCC	1	3	11	ACD1	-	.
chr3	187144860	187144889	chr3:187144860-187144889	0	CAATAAGCCTGTAAAATCAAAAGCAAGTTA	1	3	10	ACC1	1.0	.
chr3	187145625	187145648	chr3:187145625-187145648	0	GAGCTTGGCCCACAAAACAATTTT	1	2	4	AD2	1.0	.
chr3	187146182	187146202	chr3:187146182-187146202	0	CAACAAGTCTCTAGGAAGTTC	1	3	1	ACC2	-	.
chr3	187147536	187147561	chr3:187147536-187147561	0	GAACTGGTTTCATGGAAGACAAATTT	1	2	6	AB2	-	.
chr3	187148026	187148052	chr3:187148026-187148052	0	AGAGTAGCTGGCACCACAGGCATGCCC	1	2	7	AC1	-	.
chr3	187148555	187148575	chr3:187148555-187148575	0	AGACAAGTCTTTAAAAAGTTT	1	2	1	AC1	-	.
chr3	187150386	187150407	chr3:187150386-187150407	0	GGGCAAGTTTTCAAGCATATCT	2	1	2	A1	1.0	dELS,CTCF-bound
chr3	187150641	187150666	chr3:187150641-187150666	0	AGGAGAGTCTGAACTCAGACATGCCT	1	2	6	AB4	1.0	.
chr3	187154184	187154204	chr3:187154184-187154204	0	GGAAAAGTTCAAAGCATTCCC	1	2	1	AA2	1.0	.
chr3	187158176	187158195	chr3:187158176-187158195	0	AGGCTTCCCCAGCCATGCTT	3	2	0	AD2	-	.
chr3	187163136	187163166	chr3:187163136-187163166	0	AAAATTGTTTCTGGGAGAATCAGGAAAGCTT	1	2	11	AA2	-	.
chr3	187163173	187163195	chr3:187163173-187163195	0	AAAGATGGCTTTTGAGCTAGCCC	2	2	3	AD1	-	.
chr3	187163900	187163924	chr3:187163900-187163924	0	GGTCAAGTTCTCTTTGAGTTTGTTT	1	2	5	AD2	1.0	.
chr3	187164031	187164054	chr3:187164031-187164054	0	GCAGTTGCTCAATAAAGCTTGTCT	1	2	4	AD4	1.0	.
chr3	187167741	187167762	chr3:187167741-187167762	0	AGCCAAGTTTTAGGACAACTTT	1	2	2	AD3	-	.
chr3	187169737	187169764	chr3:187169737-187169764	0	AATGATGCTCTACCTGAAAAGCTTGTTT	1	2	8	AD4	1.0	.
chr3	187170080	187170109	chr3:187170080-187170109	0	TAAGTTGTCTGTGTTATCTCAAACATGCCT	1	2	10	AC3	1.0	.
chr3	187171490	187171509	chr3:187171490-187171509	0	AAGCTTCTTCAGGTTAGTTT	1	2	0	AA2	1.0	.
chr3	187172732	187172751	chr3:187172732-187172751	0	AAGCTACTTTAAACTTTTTT	1	2	0	AA2	-	.
chr3	187173880	187173903	chr3:187173880-187173903	0	AAAGAAGCCTTCTGGGCCAAGTCC	1	2	4	AD2	-	dELS,CTCF-bound
chr3	187174903	187174925	chr3:187174903-187174925	0	CAGCATGTTGCCCAGGCTGGTCT	1	3	3	BCC1	1.0	.
chr3	187177018	187177041	chr3:187177018-187177041	0	GGGCATGTTGAGTAAAGCTAATTT	1	2	4	AC2	2.0	.
chr3	187178128	187178150	chr3:187178128-187178150	0	GAACTAACTTGTAAGGCTTGTCT	1	1	3	A2	-	.
chr3	187179292	187179313	chr3:187179292-187179313	0	AGGGTTGCTGCCAAACAAGTCA	1	3	2	ACC1	-	.
chr3	187179979	187180008	chr3:187179979-187180008	0	AAGGTTGCCTATAGTGAAGGAAGCAAGCCT	1	1	10	A1	-	.
chr3	187180215	187180246	chr3:187180215-187180246	0	GTTCTTGCCCCCTAGAAAGGCGGGACTTGCTG	1	3	12	CDD2	-	.
chr3	187181920	187181943	chr3:187181920-187181943	0	AGAGAAGCCCAAGAGGCCTTGCCC	1	2	4	AD2	-	pELS
chr3	187181999	187182023	chr3:187181999-187182023	0	AGGCATTCCCTGTGAGGACTAACCT	1	2	5	AA2	-	pELS
chr3	187183379	187183398	chr3:187183379-187183398	20	GGGCTTGTGTGGGCATGCCC	4	1	0	D2	1.0	dELS
chr3	187189778	187189804	chr3:187189778-187189804	0	GATCATGCTCAGAAGGAGGGCAAGTGT	1	2	7	DD3	2.0	.
chr3	187190083	187190103	chr3:187190083-187190103	0	GGGGAAGTTCTGGACATGCAT	1	2	1	AD3	1.0	.
chr3	187190369	187190390	chr3:187190369-187190390	0	GAACATGCTTAAGGGTCAGTCT	2	2	2	AB1	1.0	.
chr3	187191584	187191610	chr3:187191584-187191610	0	GGCTATGTTTTGGGATTGGACTTGCTG	1	3	7	ACD1	1.0	dELS
chr3	187193028	187193052	chr3:187193028-187193052	0	GGACTGGCTTTCTCAAAATTAGCCC	1	2	5	AB2	-	.
chr3	187193750	187193781	chr3:187193750-187193781	0	CAGCAAGCTTGGGTTCTAAATAAAACTTAATT	1	3	12	ACD2	-	.
chr3	187202876	187202908	chr3:187202876-187202908	0	AAGCATTTTTACACACTTTCCAATGACAAGTTC	1	2	13	AC2	-	.
chr3	187205354	187205386	chr3:187205354-187205386	0	ACACTTGCTTTACTTGGTTTCAGGGACATGCAC	1	2	13	DD3	1.0	.
chr3	187205670	187205693	chr3:187205670-187205693	0	AGGCATTTCAAAGTCAACATGTCC	1	3	4	ACC2	1.0	.
chr3	187207402	187207421	chr3:187207402-187207421	1	GAAAGTGCCTGGGCTTGCTC	3	2	0	AB4	1.0	.
chr3	187208377	187208402	chr3:187208377-187208402	0	AGACTGGCTTTGTGCCAGAGAAGCCC	1	2	6	AB2	-	pELS
chr3	187210168	187210196	chr3:187210168-187210196	0	TTACCAGCTCTGTAACCTCAAGCAAGCCT	1	3	9	BCD1	-	dELS
chr3	187213117	187213142	chr3:187213117-187213142	0	AGGCTTGCTCTGGTTGGTGCTGGCCT	1	2	6	BD1	-	.
chr3	187213201	187213227	chr3:187213201-187213227	0	AAAGATGCTGGCAGGGAAGACATGTTT	1	2	7	AC1	-	.
chr3	187213938	187213965	chr3:187213938-187213965	0	AAGCAAGCTGTGTATTCAAGGCTTTTTA	1	3	8	ACC1	-	.
chr3	187217111	187217139	chr3:187217111-187217139	0	GAACTGACCCAAAAACCTAAGACATGCTT	2	2	9	AB1	-	.
chr3	187218523	187218552	chr3:187218523-187218552	0	TGACTTGTTTATAGAACCAGAGGCAGGCTG	1	3	10	BCC1	-	.
chr3	187222174	187222205	chr3:187222174-187222205	0	GGGAATGCCTCCTGAACCCCTGAGACAAGATC	1	2	12	AD3	-	.
chr3	187222605	187222633	chr3:187222605-187222633	0	TAACTTGCTTCAGATGACCCAGCAAGTTA	1	3	9	CCC	-	.
chr3	187222833	187222852	chr3:187222833-187222852	0	GGGGGTGTCTAAACTTGCTG	1	3	0	ABC1	-	.
chr3	187224772	187224803	chr3:187224772-187224803	0	GGGCACTTTCAGAAAGGCAGGAAGACTTGCTT	1	2	12	AB1	-	.
chr3	187226367	187226393	chr3:187226367-187226393	0	CAGCTGGCTTTGGGAGTCAGCTTGCCC	1	3	7	BCC2	-	.
chr3	187228972	187229000	chr3:187228972-187229000	0	AGGCATGCCCATCAGCCTGGGAGTTGCTC	1	1	9	A2	1.0	.
chr3	187230566	187230589	chr3:187230566-187230589	0	AATCTTGTCTCCTCAGAGAAGCCC	1	2	4	AD2	-	.
chr3	187232990	187233012	chr3:187232990-187233012	0	AGAGATGCCTATAGGCCAAGCCC	1	2	3	AD2	1.0	.
chr3	187233312	187233335	chr3:187233312-187233335	0	GAGCATGCCCTTTAAAACTCTTCC	1	2	4	AB4	-	.
chr3	187233560	187233582	chr3:187233560-187233582	0	AAGCTTGTCTTGCATGCCAGTTT	1	2	3	BD1	-	.
chr3	187233606	187233630	chr3:187233606-187233630	0	AAACTAGCTGGCACAGAACATGTTC	2	1	5	C2	-	.
chr3	187234847	187234867	chr3:187234847-187234867	0	AAGATTGCTTTGTGCTTGTCT	1	2	1	AD2	1.0	.
chr3	187235197	187235217	chr3:187235197-187235217	0	GGATTAGGCCAAGGCTAGTCC	1	2	1	AD1	-	.
chr3	187235472	187235495	chr3:187235472-187235495	0	GGACAAGCTCAGGAACACAGGTCT	1	2	4	BD1	-	.
chr3	187235927	187235957	chr3:187235927-187235957	0	GAACATGTTCTCCGTGACGCTGTAATTGCCC	2	2	11	AD1	-	.
chr3	187236322	187236346	chr3:187236322-187236346	0	TGACATGCTCCTTGGAGACTGGTAT	1	3	5	BCD2	-	.
chr3	187241297	187241327	chr3:187241297-187241327	0	AGGCTGGTTTGAGAAGGTGTGAAGCAAGTCT	1	1	11	B2	-	.
chr3	187242360	187242386	chr3:187242360-187242386	0	AAATTAGCTGGGCATGGTGGCAAGCTT	1	3	7	ACC1	-	.
chr3	187243230	187243262	chr3:187243230-187243262	0	GTGCTAGCTTTAAAGTTAAAAACAAAAAAGCCT	1	2	13	AD2	-	.
chr3	187243539	187243563	chr3:187243539-187243563	0	AGACTTGTATGTGGTGAGGTTGTTC	1	2	5	AD2	2.0	.
chr3	187244641	187244672	chr3:187244641-187244672	0	CAGCAAGTTACTATCAGAATGAGAGCAAGATT	1	3	12	CCD1	-	dELS
chr3	187247131	187247159	chr3:187247131-187247159	0	GGGCAAACCCTCAAGTGGAGAATTTGCTT	1	2	9	AA2	1.0	.
chr3	187247711	187247741	chr3:187247711-187247741	0	GGGCTTGTCCCGGGGTCACCACAGCAAGGTG	1	3	11	CCD1	-	.
chr3	187249628	187249656	chr3:187249628-187249656	0	GCACATATTCTAAAATATAAAGCTAGTCC	2	2	9	AD1	1.0	.
chr3	187250638	187250661	chr3:187250638-187250661	0	CAGCATCTCCTAGAGAGCTTGTTA	1	3	4	ACC2	1.0	.
chr3	187251809	187251833	chr3:187251809-187251833	0	GGGCCAGTCCCTAGAAAGCAAGGCC	1	2	5	BD3	1.0	.
chr3	187252571	187252590	chr3:187252571-187252590	0	GAACTAGATTAGTCATGCCC	3	2	0	DD2	-	dELS
chr3	187252931	187252961	chr3:187252931-187252961	0	GTACATGTTTTGAAAACCATCAGTCTAGTCC	1	2	11	DD2	1.0	.
chr3	187254449	187254476	chr3:187254449-187254476	0	GAGCTTGCCTAGTGTTAGGAACAGGCAG	1	3	8	BCD2	1.0	dELS
chr3	187256375	187256402	chr3:187256375-187256402	0	AGGCGTGCTCATGAGGCTGGGCGTGCCC	1	2	8	BB2	3.0	dELS,CTCF-bound
chr3	187256528	187256554	chr3:187256528-187256554	0	AATAATGCCTTTTTGAGGAACTAGCTG	1	3	7	ACD1	-	.
chr3	187257179	187257208	chr3:187257179-187257208	0	GGGGATGCCTGGACCTCTGTGATCATGTCC	1	2	10	AD2	-	.
chr3	187258863	187258882	chr3:187258863-187258882	0	GAGCAACCCTGGAGTTGCTC	1	2	0	AA2	1.0	.
chr3	187259352	187259379	chr3:187259352-187259379	0	AAGCATTCTCATGGGGGCGATCTTGCCC	1	2	8	AD2	-	.
chr3	187259571	187259596	chr3:187259571-187259596	0	AACCTTGCTCTGCCCTAAGCATTCTT	1	2	6	AD3	-	.
chr3	187261316	187261341	chr3:187261316-187261341	0	AGACAAGCTGGGTACAGAGCTTGTGC	1	2	6	CD	-	.
chr3	187263713	187263740	chr3:187263713-187263740	0	AAACATGCCTGTTTGCTAAAAGAATTCC	2	2	8	AA1	-	dELS
chr3	187266318	187266340	chr3:187266318-187266340	0	ATACGAGCTCAATAAGCAAGTTC	1	2	3	BD4	2.0	.
chr3	187268155	187268175	chr3:187268155-187268175	0	AAACTTGTCTGCGGCAACTTA	1	3	1	ACC1	-	.
chr3	187270852	187270874	chr3:187270852-187270874	0	AAAGATGACCTTCAGACATGCCT	2	2	3	AD1	1.0	.
chr3	187275630	187275654	chr3:187275630-187275654	0	AAACCAGTTCTATGAAAACCAGTTC	1	2	5	BB2	1.0	.
chr3	187276689	187276709	chr3:187276689-187276709	0	ACACTTTCCTGAAGCAAGCTC	1	2	1	AD1	2.0	.
chr3	187276922	187276953	chr3:187276922-187276953	0	GGGCATGTTCTAAGTAAACACAGAGCATTGCA	1	3	12	ACD2	2.0	dELS
chr3	187284648	187284668	chr3:187284648-187284668	0	AGAATAGCTTGGGAGTTGTTT	1	2	1	AA2	-	.
chr3	187286132	187286152	chr3:187286132-187286152	0	GAACAAGATCTCAGCATGTCT	2	2	1	CD	-	.
chr3	187289951	187289976	chr3:187289951-187289976	0	AGACAAGACCTGCTGGAGACTTTTCT	1	2	6	AD2	1.0	.
chr3	187291681	187291702	chr3:187291681-187291702	0	TGACTTGCCTGTGAGCTCGTGC	1	3	2	BCD2	1.0	PLS,CTCF-bound
chr3	187302443	187302473	chr3:187302443-187302473	0	AGGGATGCCCCACTTAAATCAAAGGAAGCCC	1	2	11	AA2	-	.
chr3	187305812	187305838	chr3:187305812-187305838	0	AGAGATGTTTTGTAAGAAGAAAAGCCT	1	2	7	AA2	-	.
chr3	187309152	187309173	chr3:187309152-187309173	0	AGACATTTCTCAGAACATATCC	1	2	2	AA2	1.0	.
chr3	187309446	187309465	chr3:187309446-187309465	0	AGGCAAGTTTCACCATGTTG	3	3	0	CCD2	-	.
chr3	187309598	187309630	chr3:187309598-187309630	0	TGGCTAGTTTGTTGTCAATGTATAGGAATGCTA	1	3	13	ACC2	-	.
chr3	187311081	187311104	chr3:187311081-187311104	0	AGGCATTTGCTACTGAGCATGTTT	2	2	4	AD1	1.0	.
chr3	187311825	187311857	chr3:187311825-187311857	0	AAATTTGCTCAATTCTCCCCTCTCAGCTTGTTT	1	2	13	AC2	1.0	.
chr3	187312890	187312922	chr3:187312890-187312922	0	GGACATGCCATCTCTCTTTCCCAGGCCATGCCA	1	3	13	CCD2	1.0	.
chr3	187313973	187314002	chr3:187313973-187314002	0	AGCCCTGTCTGAGAGGTTGGAAGCATGCTC	2	2	10	BD4	-	.
chr3	187314053	187314083	chr3:187314053-187314083	0	AGGCCACCCTGTCAGGGACAGAGGCAAGCCC	1	2	11	AB1	-	.
chr3	187316034	187316054	chr3:187316034-187316054	0	AAACCAGTTAATGACTAGTTT	1	3	1	BCC1	-	.
chr3	187317549	187317574	chr3:187317549-187317574	0	GAGTATGTTTTTGTGAAGGATTGTCT	1	2	6	AA2	1.0	.
chr3	187321242	187321266	chr3:187321242-187321266	0	GAACATGTCAGACTTGAGCTATTTC	1	2	5	AC2	-	.
chr3	187324711	187324731	chr3:187324711-187324731	0	AGTCCAGTTTGGGACATGTTA	2	3	1	BCD1	1.0	.
chr3	187331818	187331842	chr3:187331818-187331842	0	AGACTTGCCCAGCTTAAAATTCCTT	1	2	5	AA1	-	.
chr3	187332702	187332724	chr3:187332702-187332724	0	GAACATGCCACTCAACCTAGTTC	1	2	3	CD	-	.
chr3	187333729	187333757	chr3:187333729-187333757	0	AAACAAGCTCTCTGCTCCCAGCTTTGTCT	1	2	9	AD1	-	.
chr3	187342704	187342728	chr3:187342704-187342728	0	AAGTAAGTCCTCCACAGCCTAGCCT	1	2	5	AD2	-	.
chr3	187342886	187342915	chr3:187342886-187342915	0	TGACAAGTCAAAATAAAGTAGGGCTGGTTT	1	3	10	BCC1	-	.
chr3	187344538	187344557	chr3:187344538-187344557	0	GAGCAATCTCTAACTTGTTT	2	2	0	AC2	-	.
chr3	187344867	187344888	chr3:187344867-187344888	0	TAGCAAGCCTGCAAGGTAGTTT	1	2	2	AC2	1.0	.
chr3	187348910	187348935	chr3:187348910-187348935	0	AAGCATGTCACATGATGGATATGTTC	1	2	6	AC2	1.0	.
chr3	187351098	187351118	chr3:187351098-187351118	0	CGGCATGCTGGAAACAAGTAC	2	3	1	CCD1	-	.
chr3	187352124	187352155	chr3:187352124-187352155	0	GAACATGTCTTTTTTGACTCAGAAACATTTTT	2	1	12	A1	1.0	.
chr3	187352877	187352896	chr3:187352877-187352896	0	AACCTAATCCAAACAAGTCT	2	2	0	AD1	-	dELS
chr3	187354539	187354566	chr3:187354539-187354566	0	GAAGTTGTTATGAAGATTGAGCAAGTTA	1	3	8	ACC1	2.0	.
chr3	187354752	187354774	chr3:187354752-187354774	0	CAGCTTCCTAAATGAGCTTGTCT	1	3	3	ACC2	1.0	.
chr3	187354818	187354839	chr3:187354818-187354839	0	AGACATGCTCACACACAAGCTC	1	1	2	D2	2.0	.
chr3	187357534	187357553	chr3:187357534-187357553	0	AGACTTACTTTAACATGTTT	3	2	0	AC2	2.0	.
chr3	187359299	187359325	chr3:187359299-187359325	0	AAGTAAGCTCTACCAGGAGGCAGGTCT	1	2	7	AB3	-	.
chr3	187360493	187360517	chr3:187360493-187360517	0	AAACCACCCCTGGGTGGGCTTGTTT	1	2	5	AB1	2.0	.
chr3	187362345	187362369	chr3:187362345-187362369	0	AAGCTTGTTCTCACTGAGCTTCCAG	1	3	5	ACD2	1.0	.
chr3	187363496	187363525	chr3:187363496-187363525	0	GGACAAGTGTCCTGGGGTAAGAGCTGGCCT	1	2	10	BD2	-	.
chr3	187368276	187368304	chr3:187368276-187368304	0	AGACTTGTTCTGTGTACTCAGACAGTCTA	1	3	9	ABC2	1.0	PLS,CTCF-bound
chr3	187368400	187368421	chr3:187368400-187368421	0	GAGCAAACCTGAAAGCTACTCT	1	2	2	AA2	-	PLS,CTCF-bound
chr3	187368654	187368684	chr3:187368654-187368684	0	TAGCATGATTTATTCCTCTGAGAGCTTGTTG	1	3	11	CCD2	1.0	pELS,CTCF-bound
chr3	187369192	187369222	chr3:187369192-187369222	0	CAGCAAGCCTCCAGGTTGCAGGAACCAGTTT	1	2	11	BC2	-	pELS
chr3	187372043	187372064	chr3:187372043-187372064	0	CTGCTTGCTCATAAACTTGTCT	1	2	2	CD	-	.
chr3	187379492	187379520	chr3:187379492-187379520	0	AAACTTTCCTAGAACTGAAGGACATGATT	1	2	9	AD2	-	.
chr3	187382085	187382116	chr3:187382085-187382116	0	AAACAAGTGTGGAATCTGTTTGGAGCTGGCTT	1	2	12	BD2	1.0	.
chr3	187383619	187383650	chr3:187383619-187383650	0	AAGTATGCCTCATACAAATAGTGAACATGTTT	2	1	12	A1	2.0	.
chr3	187384849	187384868	chr3:187384849-187384868	0	GAACTTGCCTGGGTATCTTT	2	2	0	AA1	-	.
chr3	187389423	187389451	chr3:187389423-187389451	0	AAGCAAGACTAAGCAAAAAGAACAAATCT	1	2	9	AD2	-	.
chr3	187393971	187393996	chr3:187393971-187393996	0	GAGCTTCCTCCCCCTGGGGCTTCCTC	1	2	6	AA2	-	.
chr3	187394784	187394805	chr3:187394784-187394805	0	AAAAATGCTAAGAAACTTGTTA	2	3	2	ACC1	-	.
chr3	187396630	187396661	chr3:187396630-187396661	0	CCATATGCTCTTGTAAAAATGTGAACTTGTTT	1	3	12	ACD1	-	.
chr3	187396988	187397007	chr3:187396988-187397007	0	CAGATTGTCCAAACAAGCCC	3	2	0	AC3	1.0	.
chr3	187400287	187400318	chr3:187400287-187400318	0	GAACTTGACTGGCATCCAACAAAGACAAGGCC	1	2	12	DD2	-	.
chr3	187402094	187402117	chr3:187402094-187402117	0	AAACATGTGTCCATAAAAATGCTT	1	2	4	AD2	2.0	dELS
chr3	187403389	187403421	chr3:187403389-187403421	0	AGGCTAATTTAACCTACATTTCTAGGCTTCCTT	1	2	13	AA2	1.0	.
chr3	187404084	187404111	chr3:187404084-187404111	0	GAACTAATACTGGTCACGGGGCATGTTT	2	2	8	AD1	-	dELS
chr3	187404276	187404304	chr3:187404276-187404304	0	ATACTAGTCTGACCTTTTTATACTAGTCT	1	2	9	DD2	1.0	.
chr3	187409793	187409818	chr3:187409793-187409818	0	GAACATGTTAATCCTTGAGCAAATTC	1	2	6	AC2	-	.
chr3	187410514	187410534	chr3:187410514-187410534	0	AAACTAGTCCATAGTATGTTA	1	3	1	ACC2	-	.
chr3	187411804	187411831	chr3:187411804-187411831	0	AGACCAGCCTGAGAAAGAAAGCAAGACC	1	2	8	BD3	-	.
chr3	187412580	187412603	chr3:187412580-187412603	0	AGGCTTGCTTAGGTAAACAAAGCA	1	3	4	ACD2	2.0	DNase-H3K4me3
chr3	187417280	187417312	chr3:187417280-187417312	0	AAACAAATTTACAAGAAAAAAACAAACAACCCC	1	2	13	AA2	-	.
chr3	187419602	187419631	chr3:187419602-187419631	0	AGGCAAGTCTCAATAAATTCAAACATATGA	1	3	10	ACD2	-	.
chr3	187424146	187424168	chr3:187424146-187424168	0	ATAAATGTCCATTGGGCAAGTTG	1	3	3	ACD1	1.0	.
chr3	187425249	187425281	chr3:187425249-187425281	0	GGGGTTGTTTGTTTTTTTCTTGTAAATTTGTTT	1	2	13	AA2	-	.
chr3	187434022	187434054	chr3:187434022-187434054	0	AAACTGGCTCCCTATAGATAATAAAATAAGCTT	1	2	13	AB2	-	.
chr3	187434892	187434915	chr3:187434892-187434915	0	GGGCATGTCACAAAAAGAATGTTG	1	3	4	ACC2	1.0	.
chr3	187438565	187438587	chr3:187438565-187438587	0	GGACAAGTCCTACAAATAAGGTT	1	2	3	AD1	1.0	.
chr3	187439326	187439346	chr3:187439326-187439346	0	GAGCATGTTCTGGGCTGGCCT	2	1	1	B1	-	.
chr3	187439718	187439745	chr3:187439718-187439745	0	AGACAAGCCAGTGGTGGAAGGGTTGTCA	1	3	8	ACC2	-	.
chr3	187443614	187443642	chr3:187443614-187443642	0	AAAATTGTCTAACTCTTTGAGACCAGCCT	1	2	9	AB2	-	.
chr3	187444019	187444043	chr3:187444019-187444043	0	GAAATAGTTCAAGTTGGACTTTTCC	1	2	5	AA2	-	.
chr3	187445771	187445797	chr3:187445771-187445797	0	AGGCTTGCCAATGGATGAAAGAAGTCT	1	2	7	AC2	-	.
chr3	187448093	187448116	chr3:187448093-187448116	0	AAGCCTGCCTGCCTGAACATCTCC	2	2	4	AB3	1.0	.
chr3	187448208	187448235	chr3:187448208-187448235	0	AGGCATACTCTTTCCTTGGGACATCTTT	1	2	8	AA2	-	.
chr3	187449282	187449301	chr3:187449282-187449301	0	GGACTTGCCTAAAGTTATCC	1	2	0	AA1	2.0	.
chr3	187449535	187449562	chr3:187449535-187449562	0	AGTCTTGCTCTTTTGCCTGGGCTGGTCT	1	2	8	BD3	1.0	.
chr3	187455646	187455677	chr3:187455646-187455677	0	AAGCAATCTTTAAAATTGGTTAAAATATGCCC	1	2	12	AA2	-	.
chr3	187456051	187456080	chr3:187456051-187456080	0	GGACATGGTTAGGAATAAAGAAAGAAGCTT	1	2	10	AD2	-	.
chr3	187457488	187457508	chr3:187457488-187457508	0	GCAGTTGTTTAAAACAAGCTG	1	3	1	ACD1	-	.
chr3	187463078	187463099	chr3:187463078-187463099	0	AGAAAAGTTAAGAAACTTGTTT	1	2	2	AC1	-	.
chr3	187463872	187463900	chr3:187463872-187463900	0	AAACAAGCTTTGAGGTCTCAAACTCCTTA	1	3	9	ABC2	-	.
chr3	187464572	187464601	chr3:187464572-187464601	0	GAAAGAGTTTAATAGACACGAGGCATGCCA	1	3	10	ABC1	-	.
chr3	187467762	187467785	chr3:187467762-187467785	0	GGGCATGTTGAGTAAAGCTAATTT	1	2	4	AC2	-	.
chr3	187468871	187468893	chr3:187468871-187468893	0	GAACTAATCTGTAAGACTTGTCT	1	1	3	A2	3.0	.
chr3	187468973	187469003	chr3:187468973-187469003	0	TAACAGGCTTTAATCCTTTCAAAGCATGCTG	1	3	11	BCC2	3.0	.
chr3	187470742	187470771	chr3:187470742-187470771	0	AAGTTTGCCCATAGTGAAGGAGGCAAGCCC	1	1	10	A1	1.0	.
chr3	187472950	187472982	chr3:187472950-187472982	0	AGTCTAGTCCACAGGCAGTAAGGAGGTTTGTTT	1	2	13	AD2	-	.
chr3	187473410	187473435	chr3:187473410-187473435	0	AAGTTTGTCTAATTCAAAGCTTATTT	1	2	6	AA2	1.0	.
chr3	187473939	187473958	chr3:187473939-187473958	0	CAGAAAGTCCAAGCATGTCA	4	3	0	ACC1	1.0	.
chr3	187476008	187476033	chr3:187476008-187476033	0	AAAAAAGTCCTTGGGAAAACTGGCCT	1	2	6	AB3	2.0	.
chr3	187478577	187478609	chr3:187478577-187478609	0	AGACATGCCTACATCTAACTTAGAGGCTAACTC	2	1	13	A1	1.0	.
chr3	187480117	187480136	chr3:187480117-187480136	0	CAGCTTGTTTGAGCAGGACC	2	3	0	BCD2	-	.
chr3	187481114	187481139	chr3:187481114-187481139	0	AGAAGAGTTTGAGCTAGGGCTTGCTC	1	2	6	AB4	-	.
chr3	187481830	187481858	chr3:187481830-187481858	0	AGACTATCTCTGCTTGCATGAAGTAGTTT	1	2	9	AA2	-	.
chr3	187483432	187483461	chr3:187483432-187483461	0	ATGCAAGCATCTGAGGACAGGGACTTGCTT	1	2	10	DD1	-	.
chr3	187484902	187484923	chr3:187484902-187484923	0	CAGCATGTTAATTGACATGTCT	2	3	2	CCC	1.0	.
chr3	187485200	187485225	chr3:187485200-187485225	0	TGGCTTGCCTTAAGCCTGGCATGCTA	1	3	6	CCC	-	dELS
chr3	187485249	187485281	chr3:187485249-187485281	0	AAGCAAGCTTAGAAATGAATGATAGAGTTACTT	1	2	13	AA1	1.0	dELS
chr3	187485435	187485464	chr3:187485435-187485464	0	AGGAAAGCCTTTGGAAATATTGGCTTGTCT	1	2	10	AC2	-	.
chr3	187485918	187485947	chr3:187485918-187485947	0	AGGCATGTTTACTTTACAGTAAACATGTGG	1	2	10	CD	-	.
chr3	187486163	187486187	chr3:187486163-187486187	0	AAACTTGCCTCTCTGTAGCTTGTAC	1	2	5	CD	1.0	.
chr3	187486219	187486250	chr3:187486219-187486250	0	GAAGAAGTCTAACACATTCTATAAAGTAGTTC	1	2	12	AA2	2.0	.
chr3	187486477	187486504	chr3:187486477-187486504	0	GGGCAAATTTGAGCAGAGAAACTTTTCT	1	2	8	AA2	-	.
chr3	187486919	187486947	chr3:187486919-187486947	0	ATGCTAGTCTGGTGATAGTGAATAAGTCT	1	2	9	AD2	1.0	.
chr3	187487290	187487310	chr3:187487290-187487310	0	GAACTTCCTAGAGACTTGTTG	1	3	1	ACC2	2.0	.
chr3	187489443	187489467	chr3:187489443-187489467	0	AGACTAATTCTTCCTAAACTAACCT	1	2	5	AA2	1.0	.
chr3	187491061	187491087	chr3:187491061-187491087	0	GCGCTTGCTTTCTCGATGGGGAAGCTT	1	2	7	AD2	2.0	dELS
chr3	187493386	187493408	chr3:187493386-187493408	0	AGACAAGCCTTTCAAATTAACCC	1	2	3	AA1	1.0	.
chr3	187495057	187495085	chr3:187495057-187495085	0	AAAAAAGCCTGCATAGCCAAAGCAAGACT	1	2	9	AD3	-	.
chr3	187499461	187499490	chr3:187499461-187499490	0	GAACATGTCCCCAGGTCTGTAAACAATCAG	1	3	10	ACD2	2.0	.
chr3	187501770	187501789	chr3:187501770-187501789	0	CAGCAAGCCTGGACAGGTGC	2	3	0	BCD2	1.0	.
chr3	187502330	187502349	chr3:187502330-187502349	0	CAAGAAGTCCAGGCATGTTT	4	2	0	AC3	-	.
chr3	187503088	187503117	chr3:187503088-187503117	0	GAGGTAGTTTTGCAGATTGTAAGAAAGTCT	1	2	10	AA2	-	.
chr3	187505355	187505379	chr3:187505355-187505379	0	AAACATGCATATGGTAGACAATTTC	1	2	5	AD2	1.0	.
chr3	187513887	187513915	chr3:187513887-187513915	0	AAACTTCTCCGAGCTCAAGGAGGATGTTC	1	2	9	AA2	1.0	.
chr3	187517616	187517638	chr3:187517616-187517638	0	GAAAAAGTTTTATGGGCAGGTTC	1	2	3	AB3	-	.
chr3	187519658	187519677	chr3:187519658-187519677	0	AGGCTAGTTCAGGAAACTCC	1	2	0	AA1	-	dELS
chr3	187520589	187520614	chr3:187520589-187520614	0	ATGCTTGCCTCAATTAGGACTTTTTT	1	2	6	AD3	-	dELS
chr3	187522944	187522967	chr3:187522944-187522967	0	TAACATGTCTGTTGAGAGAAGTCT	1	2	4	AC2	1.0	.
chr3	187523649	187523671	chr3:187523649-187523671	0	AGACTAGGTCACAAGAAAAGTTT	1	2	3	AD2	2.0	.
chr3	187524031	187524053	chr3:187524031-187524053	0	AAGCAGACTTTTTAAGCTAGCCT	1	2	3	AB1	-	.
chr3	187525048	187525076	chr3:187525048-187525076	0	AAACATGCCTTTCAAGGAGAACATAGTCT	2	2	9	AD1	2.0	.
chr3	187526422	187526449	chr3:187526422-187526449	0	GGTCTTGCCCTGTTGCCCAGACTGGTCT	1	2	8	BD3	-	.
chr3	187529529	187529557	chr3:187529529-187529557	0	GAATTAGCCATCACTATGACAACAAGCCT	1	3	9	ACC1	-	.
chr3	187529815	187529839	chr3:187529815-187529839	0	AATCATGCTCTGCAGAAGGATGTTT	1	2	5	AD2	1.0	.
chr3	187551513	187551539	chr3:187551513-187551539	0	AAACTATTCTGGATGAAAAACATTTTC	1	2	7	AA2	1.0	.
chr3	187553086	187553105	chr3:187553086-187553105	0	AAACATGTATAAAATAGTTT	3	2	0	AD2	-	.
chr3	187553304	187553323	chr3:187553304-187553323	0	AAACTAACCTAGACATCTTT	1	2	0	AA2	-	.
chr3	187562416	187562437	chr3:187562416-187562437	0	GGACCTGCTTCCAGGTTTGCTC	1	2	2	AB2	-	.
chr3	187563744	187563772	chr3:187563744-187563772	0	AGACTTTCCCAGAATCACAGAGCAAGTTA	1	2	9	AC2	-	.
chr3	187565609	187565630	chr3:187565609-187565630	0	AGACATGCTTCTGGGGTTCCTT	2	2	2	AA1	-	.
chr3	187566773	187566796	chr3:187566773-187566796	0	AAACTTCTTCTTGTAAGCACGCTC	1	2	4	AB2	1.0	.
chr3	187567459	187567488	chr3:187567459-187567488	0	TGGCAAGTTTAAAATTTGTAAGGCAGGCTA	1	3	10	BCC1	-	.
chr3	187569144	187569170	chr3:187569144-187569170	0	AAGCATGTCAAAAGCCAAGATAAGCTG	1	3	7	ACC2	1.0	.
chr3	187569842	187569869	chr3:187569842-187569869	0	GGTCAAGCCACAGCCTATGGGCTTGTCA	1	3	8	CCD1	-	.
chr3	187570249	187570274	chr3:187570249-187570274	0	TGGCATGTCTGGTAGAGAACTGATTT	1	3	6	ABC2	-	.
chr3	187570653	187570672	chr3:187570653-187570672	0	AAACTTGCTCAGAGTAACCC	1	2	0	AA1	-	.
chr3	187570960	187570988	chr3:187570960-187570988	0	GAGCTAATCCCCAAGTGGAGGATTAGTTT	1	2	9	AA2	-	.
chr3	187571122	187571141	chr3:187571122-187571141	0	CAGCTAGTTTCAATATGTCT	3	3	0	ACC2	-	.
chr3	187574654	187574677	chr3:187574654-187574677	0	GAAAATACCTTGGAAAACTAGCTT	2	2	4	AA1	-	.
chr3	187584625	187584650	chr3:187584625-187584650	0	GAATTAGTCTGGTCCCGGGCTTTTTT	1	2	6	AA2	1.0	.
chr3	187589725	187589752	chr3:187589725-187589752	0	TGGCTAGCTGTCCATTTCAAACATGATC	1	3	8	CCD1	-	.
chr3	187591732	187591762	chr3:187591732-187591762	0	GGGCATGTCTGTAATCAATTCAAAATTGTTT	1	1	11	A2	-	.
chr3	187591889	187591908	chr3:187591889-187591908	0	AGGGAAATCCAGACTAGTTT	1	2	0	AA1	-	.
chr3	187592445	187592474	chr3:187592445-187592474	0	AAACAAGTTCTTCCTCGGGAGAGCAGACTT	1	2	10	AB4	1.0	.
chr3	187593386	187593409	chr3:187593386-187593409	0	AGATAGGTTCCTGTAAACATGCTC	2	2	4	AB1	1.0	dELS
chr3	187593858	187593888	chr3:187593858-187593888	0	GAACATGTCCATTGCCTTCCATGGCTTGTCT	2	1	11	C2	-	.
chr3	187594337	187594368	chr3:187594337-187594368	0	AAACAAATTTTACAGATTGTGTGACCTTGCTT	1	2	12	AD2	1.0	.
chr3	187594668	187594697	chr3:187594668-187594697	0	CAGCTAGCTCATATGACCTTGGGCAAGTCC	1	1	10	C1	2.0	.
chr3	187595187	187595209	chr3:187595187-187595209	0	AAGCTTGCCTTGCAAGATTGCCA	1	2	3	AC1	-	.
chr3	187597567	187597594	chr3:187597567-187597594	0	GGACATGGTCCTCTCAAAGGGCATTTTT	1	2	8	AD2	1.0	.
chr3	187598092	187598117	chr3:187598092-187598117	0	GAAATTGCTCCCTCCTTGGCTTGCTA	1	3	6	ACC1	1.0	.
chr3	187600388	187600419	chr3:187600388-187600419	0	GGAGATGTCAATAGGGAAAGGCCAACAAGCTC	1	3	12	ACC1	1.0	.
chr3	187602338	187602357	chr3:187602338-187602357	0	GGGCAACCTCAGGAAAGTCT	1	2	0	AA2	-	.
chr3	187602699	187602728	chr3:187602699-187602728	0	GAGCTTGTCTCTTGTCAGCTCAAAAAGCTT	1	2	10	AC1	-	.
chr3	187608608	187608629	chr3:187608608-187608629	0	GGTCTAGCCACCCAGCAAGTCT	1	3	2	CCD1	-	.
chr3	187608640	187608661	chr3:187608640-187608661	0	AGGCTGGTACTGGGGCTTGTCT	1	2	2	BD1	-	.
chr3	187608966	187608991	chr3:187608966-187608991	0	AGGCATGTCTGAGCTGAGACTCTCCT	1	2	6	AB4	-	.
chr3	187609237	187609257	chr3:187609237-187609257	0	GAACTTGCCCCAGGCTACCCG	1	2	1	AC3	2.0	.
chr3	187609469	187609495	chr3:187609469-187609495	0	TGGCCTGTTTGGGGATGCAGCAAGCTC	1	3	7	BCC1	-	.
chr3	187609575	187609597	chr3:187609575-187609597	0	AAACTTCTCCTGCAAACTAGACT	1	2	3	AD2	1.0	.
chr3	187610149	187610174	chr3:187610149-187610174	0	AAGCTAGTCTGTTGTAAAGTATTCCT	2	2	6	AA1	1.0	.
chr3	187612671	187612696	chr3:187612671-187612696	0	AAGCAATCTCCCCTAGAGGCTTTTTC	1	2	6	AA2	2.0	.
chr3	187615161	187615190	chr3:187615161-187615190	0	GGATATGTCATGGACAAGGTGGACAAGCCT	1	2	10	AC1	-	.
chr3	187616536	187616556	chr3:187616536-187616556	0	AGATTTGCCTAAAACGTGCTT	1	2	1	AB2	-	CTCF-only,CTCF-bound
chr3	187620073	187620102	chr3:187620073-187620102	0	AAACAAGCTTTAAGAGTTAGAAATTTGGCC	1	2	10	AD1	-	.
chr3	187620703	187620723	chr3:187620703-187620723	0	AAGCACCCCCAAGGCTTGCCT	1	2	1	AB1	-	.
chr3	187624765	187624787	chr3:187624765-187624787	0	TGGCTTGCTTTAAGAGCATGGAC	1	3	3	CDD3	-	.
chr3	187624924	187624952	chr3:187624924-187624952	0	GAAAATGCTCAGTAAATGAGAGCAATTCT	1	2	9	AA2	2.0	.
chr3	187627240	187627262	chr3:187627240-187627262	0	AGACAAGCCCACAGATTTAGTCT	1	2	3	AD1	1.0	.
chr3	187631069	187631091	chr3:187631069-187631091	0	AGACTAGCCCTCCAGCCTTGTCT	1	1	3	D2	-	.
chr3	187632513	187632544	chr3:187632513-187632544	0	GGGCATGTCCTTAACCTTAGCAAAACAACTTT	2	1	12	A1	-	.
chr3	187635388	187635418	chr3:187635388-187635418	0	CAACATGTCTCTAGGAAGGTCAAACTTTCCC	1	2	11	AC2	2.0	.
chr3	187635642	187635668	chr3:187635642-187635668	0	GAACATGCCACCACACCTGGCTAATTT	1	3	7	ACC1	1.0	.
chr3	187637761	187637793	chr3:187637761-187637793	0	AGGCATTATCTTAAGATTTTTGAAAACAAGTCT	2	2	13	AD1	-	.
chr3	187638041	187638065	chr3:187638041-187638065	0	GGACATGTTTATGAGAAAGAAATCT	2	2	5	AA1	-	.
chr3	187638955	187638978	chr3:187638955-187638978	0	TAGCTAGTTCTCAGCAGCTTTTTT	1	3	4	ACC1	1.0	.
chr3	187640015	187640039	chr3:187640015-187640039	0	CAGCAAGCCTTTTGAGGACAAGGAT	1	3	5	CDD3	1.0	.
chr3	187640271	187640292	chr3:187640271-187640292	0	GGACAAGCTGGACAAGATGTTT	1	3	2	ACC2	-	dELS,CTCF-bound
chr3	187641900	187641925	chr3:187641900-187641925	0	GGACATGTCTTAGGTGAGACAATTAA	1	3	6	ACD2	3.0	.
chr3	187644318	187644345	chr3:187644318-187644345	0	GACCATGCCTAGTCTCAGAGACCAGTTC	1	2	8	BD2	-	.
chr3	187646906	187646935	chr3:187646906-187646935	0	GAGGTGGCCCCATGAGAGAAGGACTAGCTC	1	2	10	AB1	1.0	.
chr3	187647208	187647235	chr3:187647208-187647235	0	AGGCTTTCTTTCTTTCCAGACCTTGTTC	1	2	8	AD2	-	.
chr3	187647960	187647992	chr3:187647960-187647992	0	AGACCAGCCTGGCCAACATGGTGAAACCTGTCT	1	2	13	BB2	1.0	.
chr3	187649776	187649799	chr3:187649776-187649799	0	GAGCCTGCTTGTTTAAGCTAGTGC	1	2	4	BD3	-	.
chr3	187651216	187651236	chr3:187651216-187651236	0	GGACATTTTGGTGGCTTGCTC	1	3	1	ACC2	1.0	.
chr3	187651301	187651325	chr3:187651301-187651325	0	AGACATCTCCATTCTAGTCTTGCCT	1	2	5	AD2	-	.
chr3	187653517	187653543	chr3:187653517-187653543	0	CCACTTGTTCCAGGGAAAGACTTGTTT	1	2	7	CD	1.0	.
chr3	187656025	187656048	chr3:187656025-187656048	0	CAGCATCTCCCGGAGGGCTTGTTA	1	3	4	ACC2	1.0	.
chr3	187657588	187657610	chr3:187657588-187657610	0	GAGCATACCAGAGGGGCATGTTC	1	2	3	AC1	1.0	.
chr3	187657779	187657803	chr3:187657779-187657803	0	GGACAACTTCAAGCTGTACAAGTTT	1	2	5	AD2	-	.
chr3	187659245	187659271	chr3:187659245-187659271	0	CAACTAGTTCAATATTTGAGCCAGTTC	1	2	7	BC2	1.0	.
chr3	187661476	187661502	chr3:187661476-187661502	0	AGTCATGTTTTGGAATTAAGCTATTCT	1	2	7	AD3	-	.
chr3	187662299	187662325	chr3:187662299-187662325	0	AAGCTAGCAGTGACTTTGGGCAAGTTG	1	3	7	CCD2	4.0	.
chr3	187666438	187666457	chr3:187666438-187666457	0	AGGCTAGATTAGGTTTGTCC	2	2	0	AD2	1.0	.
chr3	187668335	187668357	chr3:187668335-187668357	0	AAAAATATCTTAAAAGCTTGCTT	2	2	3	AA1	-	.
chr3	187671491	187671514	chr3:187671491-187671514	0	AAGAAAGTTTAAGAAAACCTGTCC	1	2	4	AB2	-	.
chr3	187673951	187673972	chr3:187673951-187673972	0	AAACATGTTAATCAACATGTAT	2	3	2	CCD1	-	.
chr3	187676361	187676383	chr3:187676361-187676383	0	AGACTAGCCTGGCCAACATGGTG	1	3	3	CCD1	1.0	.
chr3	187676753	187676781	chr3:187676753-187676781	0	GGACAAGCCTAATGAAAGGCAGCTAACTG	1	3	9	ACC1	-	.
chr3	187682305	187682328	chr3:187682305-187682328	0	AGACAAGCTCCTTGTGGTTTGTTG	1	3	4	ACC2	-	.
chr3	187682580	187682611	chr3:187682580-187682611	0	AAATAAGTTTTAAAATTTAGTTGGGCATGTTG	1	2	12	AC2	-	.
chr3	187683059	187683086	chr3:187683059-187683086	0	GAACTTGCCTTCCTGTCATGGCTTCCCT	1	2	8	AC1	-	.
chr3	187683310	187683339	chr3:187683310-187683339	0	AAACTATTTTAAAATCTTCCTAACTAGCTT	1	2	10	AC2	1.0	.
chr3	187684110	187684139	chr3:187684110-187684139	0	CAACATGCCAGATGATGTTCCAACATGCTT	1	3	10	CCC	-	.
chr3	187685729	187685751	chr3:187685729-187685751	0	AAACTAATTTCTTATGCTTGTCT	1	2	3	AD2	-	dELS
chr3	187686613	187686637	chr3:187686613-187686637	0	GGGCTGGTTCCCCTGATACTTGTTT	1	2	5	BD2	-	.
chr3	187689601	187689631	chr3:187689601-187689631	0	AAACATGCTTTTAAAATTTCCAGACACTCTA	1	3	11	ABC2	2.0	.
chr3	187691797	187691821	chr3:187691797-187691821	0	GGACAAGCCAAGAATAAAATAGTCC	1	2	5	AC2	-	.
chr3	187693584	187693615	chr3:187693584-187693615	0	CAGCATGCCAAGGGCAGTAGCAGAGGTAGCCT	1	3	12	ACC2	-	dELS
chr3	187693854	187693886	chr3:187693854-187693886	0	AGACTTACTCACTAGGTCACCATGAGCCAGTTT	1	2	13	AB2	-	.
chr3	187694475	187694500	chr3:187694475-187694500	0	GGACAAGCCCAGCTTTAGTCATGCTG	1	2	6	CD	2.0	.
chr3	187699882	187699901	chr3:187699882-187699901	0	GGGCTCATCTAGGCAAGCCC	3	2	0	AB1	-	.
chr3	187701457	187701484	chr3:187701457-187701484	0	AGACTTGCCAAGTTTACAAGGCTACTTA	1	3	8	ACC1	-	.
chr3	187704435	187704460	chr3:187704435-187704460	0	ATACATGTTCTTGAGGAGACAAATTT	1	2	6	AD3	-	.
chr3	187705609	187705641	chr3:187705609-187705641	0	AGGCAAGTCTCTCACGATAAATAGAACGAATTT	1	2	13	AB1	1.0	.
chr3	187706623	187706651	chr3:187706623-187706651	0	GGGACAGTCTCACTACGTCAAGCAAGTTG	1	3	9	ABC1	-	.
chr3	187706906	187706927	chr3:187706906-187706927	0	GAACATTTCTTTAAACATGACC	1	2	2	AD2	-	.
chr3	187708618	187708647	chr3:187708618-187708647	0	AGACTAGTTCCTCATCTTAAATACTAGTTG	1	2	10	CD	-	.
chr3	187709266	187709297	chr3:187709266-187709297	0	TGGCTTGTGAGACACAGATTCGGAGCTTGTTT	1	3	12	CCD2	-	CTCF-only,CTCF-bound
chr3	187713218	187713240	chr3:187713218-187713240	0	TGGCATGTCCCAGTGGCTTCCTC	1	3	3	ACC1	-	.
chr3	187713789	187713813	chr3:187713789-187713813	0	GAGCAAGTTGCAAAGGGAGTAGCCT	1	2	5	AC2	1.0	dELS,CTCF-bound
chr3	187716897	187716920	chr3:187716897-187716920	0	CAATTTGCCATTCTGAACATGCCC	1	3	4	ACC1	-	.
chr3	187717767	187717794	chr3:187717767-187717794	0	AAGCTTTCTCTTCTTTGGAGGCAGGCCC	1	2	8	AB2	1.0	dELS
chr3	187717963	187717995	chr3:187717963-187717995	0	CAGCATGCCTTGGCCTCCACTATAGAGAAGCTT	1	2	13	AC2	1.0	.
chr3	187720333	187720354	chr3:187720333-187720354	0	AAACTAGGTGCAAAGCAAGCTA	1	3	2	CCD2	1.0	.
chr3	187721356	187721383	chr3:187721356-187721383	0	AGAAAAGCCCTCCAGACCAAGCCAGTTT	1	2	8	AB2	-	dELS
chr3	187726369	187726391	chr3:187726369-187726391	0	GAACAAGTCATTGAAACAAATCA	1	3	3	ACC1	-	.
chr3	187728617	187728644	chr3:187728617-187728644	0	AGGCAAGCCCAGAGGCCAGAGCTGGGCT	1	2	8	BD4	-	.
chr3	187730524	187730552	chr3:187730524-187730552	0	GAACTTGTCCCAGATGCTGATGAAAGTTT	1	2	9	AD1	-	.
chr3	187731727	187731749	chr3:187731727-187731749	0	CGGCAAGTGTCCACAACATGCTC	1	3	3	CCD2	2.0	.
chr3	187733173	187733192	chr3:187733173-187733192	0	TAACTTGCTTAAGCTACTTA	3	3	0	ACC1	-	.
chr3	187734371	187734391	chr3:187734371-187734391	0	AGACTTGCCTTTTGCTAGCTG	1	3	1	CCD2	-	.
chr3	187736982	187737002	chr3:187736982-187737002	0	CAGCAAGTTCTGGACACGCCG	1	3	1	BCC1	-	pELS,CTCF-bound
chr3	187737550	187737569	chr3:187737550-187737569	5	GGGCAAGCCTAGGCAGACTT	3	2	0	AB4	-	pELS,CTCF-bound
chr3	187739935	187739961	chr3:187739935-187739961	0	AAACTTGACCGCGCTTCAAACTCGTTC	1	2	7	BD2	-	dELS,CTCF-bound
chr3	187740657	187740683	chr3:187740657-187740683	0	TAACAAGCCTCCTCGTCGGGCCTGTTT	1	2	7	BC2	1.0	.
chr3	187742558	187742579	chr3:187742558-187742579	0	CAACAACCCTTAAAACTAGCCA	1	3	2	ACC2	-	.
chr3	187742738	187742765	chr3:187742738-187742765	0	GGGAATGCCCATCTCCTGGTACTTGTTC	1	2	8	AD2	1.0	.
chr3	187744948	187744968	chr3:187744948-187744968	0	AGACAGCCCCCAGACTAGCCC	1	2	1	AB1	1.0	pELS,CTCF-bound
chr3	187746484	187746506	chr3:187746484-187746506	0	AGAAATGTTCAAAGGATTTGTTT	1	2	3	AA2	2.0	pELS,CTCF-bound
chr3	187753674	187753694	chr3:187753674-187753694	0	AAAATAGCTTAGGAGAAGCCT	1	2	1	AA2	1.0	.
chr3	187754190	187754214	chr3:187754190-187754214	0	AAACATGTTCTTAAAAATTAAGTCT	2	2	5	AD1	-	.
chr3	187756914	187756935	chr3:187756914-187756935	0	AGAAAGGTTCTGAAACTTGCTT	1	2	2	AB1	1.0	.
chr3	187760415	187760439	chr3:187760415-187760439	0	AGACAAGCATTACACAAGCAAATCC	1	2	5	AD2	1.0	.
chr3	187763088	187763120	chr3:187763088-187763120	0	GAACATGATTGCTTCAGAGATATAAGAAAGTTT	1	2	13	AD2	1.0	.
chr3	187765698	187765721	chr3:187765698-187765721	0	AGGCAAGTGCAAAGAGATATGCCT	1	2	4	AD2	1.0	.
chr3	187765820	187765842	chr3:187765820-187765842	0	AGGCTATTTTGGGAGACATTTCT	1	2	3	AA2	1.0	.
chr3	187767107	187767133	chr3:187767107-187767133	0	AAGGTAGCCTACTGAAAGAGCAAGGCT	1	2	7	AD3	2.0	.
chr3	187769754	187769775	chr3:187769754-187769775	0	GAGCAAGTCAAAGGACTTATTT	1	2	2	AC2	-	.
chr3	187772577	187772600	chr3:187772577-187772600	0	AAATATGCTTACCTAAAGTTGCTC	1	2	4	AA2	-	.
chr3	187773208	187773234	chr3:187773208-187773234	0	AGGCTTCTCCTTAAAACAAAATTGCTT	1	2	7	AA2	-	.
chr3	187774460	187774481	chr3:187774460-187774481	0	GGACTAGTCATAGAACAATCCG	1	3	2	ACC1	-	dELS,CTCF-bound
chr3	187775665	187775693	chr3:187775665-187775693	0	CAGCTAGCCCAAGTTCACAGAGCTCTTTT	1	3	9	ABC2	-	dELS
chr3	187776541	187776566	chr3:187776541-187776566	0	AAAATTGTTTATACTAAAACATGTTT	2	1	6	A1	2.0	.
chr3	187777615	187777640	chr3:187777615-187777640	0	ATTCATGCTCAGAATTAGACTTGTCT	1	2	6	DD4	-	dELS,CTCF-bound
chr3	187779998	187780019	chr3:187779998-187780019	0	GAACCAGTTTTTAAGCATACCC	2	2	2	AB3	1.0	.
chr3	187783285	187783304	chr3:187783285-187783304	0	TGGCTTGCTTGAGCTCACCC	1	3	0	ABC2	1.0	dELS
chr3	187785362	187785389	chr3:187785362-187785389	0	GGTCTTGCTTTGCTGTCCAGGCTGGTTT	1	2	8	BD3	1.0	.
chr3	187787863	187787885	chr3:187787863-187787885	0	GAAAATGTTTTAAAAAAAAGTCT	1	2	3	AA2	1.0	.
chr3	187791770	187791789	chr3:187791770-187791789	0	GGGCTTCTCCATACAAGTTT	2	2	0	AD2	-	.
chr3	187792588	187792612	chr3:187792588-187792612	0	CCACAAGTTACTAGAAAGCAAGTTT	1	3	5	CCD1	-	dELS
chr3	187793391	187793414	chr3:187793391-187793414	0	TGACATCTTCTCCAGAACATGTTA	1	3	4	ACC2	-	.
chr3	187793485	187793516	chr3:187793485-187793516	0	TGAAAAGCTGAGGAGGAGACATGAGCATGTTT	1	3	12	ACC1	-	.
chr3	187794036	187794062	chr3:187794036-187794062	0	TAGCATGTTAAAGACAGAACCATGTTT	1	3	7	CCD2	-	.
chr3	187795599	187795626	chr3:187795599-187795626	0	AGACCTGCTCAGCTCCGGAAACTTCCTT	1	2	8	AB3	1.0	pELS
chr3	187797028	187797050	chr3:187797028-187797050	0	GTACAAGTTCTTCAGGCATGCTT	2	1	3	D1	2.0	.
chr3	187798755	187798777	chr3:187798755-187798777	0	GGGCATGCCCAATACACTTTTTT	2	2	3	AD1	-	dELS
chr3	187800407	187800434	chr3:187800407-187800434	0	AAGCAAGTCTGTGTCAGTGAGCATATTC	2	1	8	A1	-	dELS,CTCF-bound
chr3	187804123	187804147	chr3:187804123-187804147	0	AAGCAAATTTATATAGTACAAGTCT	1	2	5	AD2	-	.
chr3	187805292	187805323	chr3:187805292-187805323	0	AGGCATTCTGCTGTTGTCTCCTTAGCAAGCCC	1	3	12	ACC2	-	dELS
chr3	187805949	187805981	chr3:187805949-187805981	0	AAGCTACTCTAAGTGTCTGAGCAGAACGAGTTT	1	2	13	AB2	-	.
chr3	187810410	187810437	chr3:187810410-187810437	0	AAACAAGCCTTTGAACCTGAAGAACTTT	1	2	8	AA1	-	.
chr3	187810461	187810485	chr3:187810461-187810485	0	TCAAATGTTCAGCTGGGGCTTGCCC	1	3	5	ACD1	1.0	.
chr3	187810991	187811010	chr3:187810991-187811010	0	AAACTTGGTCAAGGATGCTT	3	2	0	AD2	1.0	.
chr3	187814765	187814786	chr3:187814765-187814786	0	AGACAAGTTAAAAGACTTGCCC	2	1	2	C2	-	.
chr3	187814885	187814913	chr3:187814885-187814913	0	GAGCATGTCTCATCTGTGAAGGAAAGATC	2	2	9	AD1	1.0	.
chr3	187815874	187815896	chr3:187815874-187815896	0	AGACAAGCCTGGTCAACATGGTG	1	3	3	CCD1	1.0	.
chr3	187818098	187818126	chr3:187818098-187818126	0	GAGGTTGTTTTTTGCTTGTGGAATTGTTT	1	2	9	AA2	-	.
chr3	187821846	187821874	chr3:187821846-187821874	0	AGGCATGCTCTCCCCAAGCAGGCAGGGTC	2	2	9	BD4	2.0	.
chr3	187825681	187825701	chr3:187825681-187825701	0	AGGCATTTGCCGAGCATGTTC	2	2	1	AD1	2.0	.
chr3	187828629	187828656	chr3:187828629-187828656	0	TAGCATGCTTCTTCTAGAAGACTCCTCC	1	3	8	ABC2	-	.
chr3	187832377	187832398	chr3:187832377-187832398	0	GGACAAGTTGCATGGCTTCTCT	1	3	2	ACC1	-	.
chr3	187836721	187836740	chr3:187836721-187836740	0	CATGTTGCCCAGGCTAGTCT	2	3	0	ACD1	-	.
chr3	187836941	187836965	chr3:187836941-187836965	0	GGATAAGCTTGCAGAAGACTTGGCT	1	2	5	AD3	1.0	dELS
chr3	187838770	187838799	chr3:187838770-187838799	0	ATACAAGTTTGAGATTTTATCAACTAGCCA	1	3	10	CCD1	-	.
chr3	187839579	187839608	chr3:187839579-187839608	0	AAGAAAGTTTCCAGAGAAGATGACTAGCCC	1	2	10	AC2	1.0	.
chr3	187841748	187841767	chr3:187841748-187841767	0	TGGCATGCTCAAGGATGCCA	3	3	0	ACC2	1.0	dELS
chr3	187843806	187843836	chr3:187843806-187843836	0	GGACAAGTTGGTGGCGGAGCCCAAGATGCCT	1	3	11	ACC2	-	.
chr3	187847764	187847788	chr3:187847764-187847788	0	GAACATTTCTGTGATAAGAAAGTTC	1	2	5	AA2	-	.
chr3	187850090	187850122	chr3:187850090-187850122	0	AACTTTGTTCGGACCTCAGTTAGAGACTTGTCA	1	3	13	ACD1	-	.
chr3	187850841	187850870	chr3:187850841-187850870	0	AAACAAGTTCTGACAGCCAGGGAAATGTTG	1	2	10	AC1	-	dELS,CTCF-bound
chr3	187855802	187855822	chr3:187855802-187855822	0	CAACTGGTCCATAACATGTTT	1	3	1	BCC2	-	.
chr3	187858366	187858394	chr3:187858366-187858394	0	GGGAATGTTCAGTTGCATCAGGCTTTTTT	1	2	9	AA2	1.0	dELS,CTCF-bound
chr3	187858621	187858649	chr3:187858621-187858649	0	CGACTTGTCTAAAGCCACCCAGCAAGTCT	1	2	9	CC	-	.
chr3	187861440	187861472	chr3:187861440-187861472	0	AAACAAATTTATGAGAAAAAAACAAACAACTCC	1	2	13	AA2	1.0	.
chr3	187867638	187867670	chr3:187867638-187867670	0	AAACAAATTTACAAGAAAAAAACAAACAACCCC	1	2	13	AA2	-	.
chr3	187873181	187873200	chr3:187873181-187873200	0	AGACATGACTAAAGATGCTT	3	2	0	AD2	-	.
chr3	187874981	187875007	chr3:187874981-187875007	0	AGGCTTGTCGTCATGTTTAGGATGTCT	1	3	7	ACC2	-	.
chr3	187876296	187876322	chr3:187876296-187876322	0	AGGCATTTCCACTCTTGAGGCTAATTT	1	2	7	AA2	1.0	.
chr3	187878596	187878623	chr3:187878596-187878623	0	ATGCATGTTTCACCTCAGAAGATTGCTT	1	2	8	AD2	-	dELS
chr3	187881645	187881667	chr3:187881645-187881667	0	TGACTTGTTCTGGTAAGTAGTTC	1	3	3	ACC2	1.0	.
chr3	187886628	187886647	chr3:187886628-187886647	0	CATGTTGCTCAGGCTAGTCT	2	3	0	ACD1	-	.
chr3	187890657	187890680	chr3:187890657-187890680	0	AGGCTTGCTTAGGTAAACAAAGCA	1	3	4	ACD2	3.0	dELS
chr3	187895356	187895388	chr3:187895356-187895388	0	AAACAAATTTACAAGAAAAAAACAAACAACCCC	1	2	13	AA2	-	.
chr3	187896511	187896542	chr3:187896511-187896542	0	TGATAAGCCTCTGTTTATGACATGACTTGCCC	1	3	12	ACC1	1.0	.
chr3	187898724	187898755	chr3:187898724-187898755	0	TGTTATGCCTCAATAGCAACTGGGACATGCCC	1	3	12	ACD1	-	dELS
chr3	187898808	187898835	chr3:187898808-187898835	0	GGGCATCTCTAGTAACAGGGGAAAGCCC	1	2	8	AA2	1.0	dELS
chr3	187902471	187902491	chr3:187902471-187902491	0	GAACTAGTCCTGCACATGGCC	1	2	1	DD1	-	.
chr3	187902622	187902651	chr3:187902622-187902651	0	AGACAAGCTCTCTTCATCTGAAATGTGCCC	1	2	10	AB1	1.0	.
chr3	187903309	187903333	chr3:187903309-187903333	0	GAACTAGCTGAGAGAAAGCAAGTGA	1	3	5	CCD1	-	.
chr3	187903456	187903478	chr3:187903456-187903478	0	TGACAAGCCCAGAAGACATTCCG	1	3	3	ACC1	2.0	.
chr3	187903482	187903506	chr3:187903482-187903506	0	GGTCTTGTCTCTGAGGAGCTTGTGC	1	2	5	DD3	-	.
chr3	187904308	187904337	chr3:187904308-187904337	0	TGGCTGGTCCAACCACCTATGAACTAGTCC	1	2	10	BC1	-	.
chr3	187906202	187906230	chr3:187906202-187906230	0	TAACTAGCTGTAATATTCTGGGCCAGTCC	1	3	9	BCC2	-	.
chr3	187907971	187908000	chr3:187907971-187908000	0	AAACTAGTTTTTCATTTGAAAATGTAGTTT	1	2	10	AD1	-	.
chr3	187909319	187909343	chr3:187909319-187909343	0	AGAAAAGTTCTGGAAGCACTAGTTT	1	2	5	AD2	-	.
chr3	187909905	187909936	chr3:187909905-187909936	0	GTGATTGCTTAGGGTAAAAATAGAGCATGCTA	1	3	12	ACD1	-	.
chr3	187911051	187911072	chr3:187911051-187911072	0	AAACATGGCCCTGGATTAGCTC	1	2	2	AD2	1.0	.
chr3	187911949	187911977	chr3:187911949-187911977	0	AAGCATGCTTCATCCTCCTAGGATTCCTC	2	2	9	AA1	-	.
chr3	187912136	187912157	chr3:187912136-187912157	0	AAACATGTTGGCAAGCTTTCTG	2	3	2	ACC1	1.0	dELS
chr3	187912795	187912820	chr3:187912795-187912820	0	TAGCTTGTCTGTCCCACAGCTAGTTA	1	3	6	CCC	-	.
chr3	187914459	187914479	chr3:187914459-187914479	0	AAACAGGTTTTGAGCCAGCTC	1	2	1	BB2	-	dELS
chr3	187914761	187914792	chr3:187914761-187914792	0	AGGCCTGTCTTACACCACTACAGGCCTAGTCC	1	2	12	BD2	-	.
chr3	187916547	187916577	chr3:187916547-187916577	0	GAATTTGTTCAGACACCAAATTGGCTAGTTA	1	3	11	ACC1	-	.
chr3	187918777	187918808	chr3:187918777-187918808	0	AAGAAAGTTTCGTTACTCCCTAGGGCTTGTTG	1	2	12	AC2	2.0	dELS,CTCF-bound
chr3	187921599	187921627	chr3:187921599-187921627	0	AAACAAGTTTGATCCTGCTGATCCTGCTT	1	2	9	BD1	1.0	dELS
chr3	187928138	187928167	chr3:187928138-187928167	0	CAATTAGCTCTTATAAACTGGAACAAGCCA	1	3	10	ACC1	-	.
chr3	187928594	187928617	chr3:187928594-187928617	0	GAACAAGCTATGGTCAGCTAGTTA	1	3	4	CCC	1.0	.
chr3	187928848	187928869	chr3:187928848-187928869	0	AGGCAACCTCCAGGTCATGTTC	1	2	2	AD2	1.0	.
chr3	187929403	187929424	chr3:187929403-187929424	0	GGGCAAGTTTGTAAACATCATT	1	2	2	AD4	-	dELS
chr3	187930292	187930319	chr3:187930292-187930319	0	AGACAAGCCTCATAGAGGGGACATTACA	1	3	8	ACD2	-	dELS
chr3	187932538	187932559	chr3:187932538-187932559	0	CAGCATGTCACCAGGTAAGCCT	1	3	2	ACC2	1.0	dELS,CTCF-bound
chr3	187938899	187938918	chr3:187938899-187938918	0	TATGTTGCCCAGGCTAGTCT	2	3	0	ACD1	-	.
chr3	187941323	187941353	chr3:187941323-187941353	0	AAGCAAGTTCATCTAGGGATAGAGCAGATTT	1	2	11	AB4	-	dELS
chr3	187941482	187941508	chr3:187941482-187941508	0	GGACAGGACCCTTCCATAGACATGTTT	2	2	7	BD1	1.0	.
chr3	187942382	187942411	chr3:187942382-187942411	0	AGGAATGTCTTTCTGATGGAAAACATATTT	1	2	10	AA2	-	.
chr3	187943309	187943332	chr3:187943309-187943332	0	AGGCTTGCCTTCCTCGGCAACCTT	1	2	4	AC1	4.0	.
chr3	187944659	187944682	chr3:187944659-187944682	0	AAAAATGTTTCAACAGAGATGCCT	1	2	4	AA2	-	pELS
chr3	187944822	187944852	chr3:187944822-187944852	0	TTACTTGTTTTCAACCCATCAGAGCAAGTCA	1	3	11	CCD1	2.0	pELS
chr3	187946565	187946587	chr3:187946565-187946587	0	GTAGTTGTCCAGGGAGCATGTTG	1	3	3	ACD1	1.0	pELS,CTCF-bound
chr3	187953364	187953386	chr3:187953364-187953386	0	AGACATGAGTGACAGGCAAGCTC	1	2	3	DD1	1.0	dELS
chr3	187955351	187955376	chr3:187955351-187955376	0	AGGCTTGTCTTCCAATGAGCAGCTCC	1	2	6	AB4	-	dELS,CTCF-bound
chr3	187955533	187955561	chr3:187955533-187955561	0	TTTCAAGCTTGGGGTTAAAGGGCTAGCTT	1	3	9	CDD2	-	.
chr3	187955645	187955671	chr3:187955645-187955671	0	TGACATGCCTCCATCTTCCACTAGCCC	1	3	7	CCD2	-	dELS
chr3	187956955	187956980	chr3:187956955-187956980	0	AAAATAGTTTAGGGTAGGGCTTGCCT	1	1	6	A1	-	.
chr3	187957723	187957747	chr3:187957723-187957747	0	GAGATTGTCTTTCCTGAGTTTGCTC	1	2	5	AA2	-	dELS,CTCF-bound
chr3	187961459	187961484	chr3:187961459-187961484	0	GAGCAAGTTTGAGGGAGAAAAAGGCC	1	2	6	AD1	-	dELS
chr3	187964307	187964339	chr3:187964307-187964339	0	GAACATTTTCTATGATCCTGTTAAAGGTTGTTC	1	2	13	AA2	-	.
chr3	187966527	187966547	chr3:187966527-187966547	0	GGGCAACCTCTGGGCCTGTCC	1	2	1	AB2	1.0	.
chr3	187966876	187966899	chr3:187966876-187966899	0	ACATAAGTTCATTCAAGCTAGCTA	1	3	4	ACD1	2.0	dELS,CTCF-bound
chr3	187968004	187968029	chr3:187968004-187968029	0	CAACTAGCCCATGCGGAAACATGTTG	1	2	6	CC	2.0	.
chr3	187968589	187968609	chr3:187968589-187968609	0	AGGCCAGTTCAAGACCAGCCT	1	2	1	BB2	2.0	.
chr3	187969043	187969075	chr3:187969043-187969075	0	CAGCATGTTTTGAAAATGTGTTGTGAAATGCTT	1	3	13	ACC2	1.0	dELS,CTCF-bound
chr3	187970563	187970589	chr3:187970563-187970589	0	AGGCAAGCCTTGCACAGGAACTTGAGT	1	2	7	DD4	-	dELS,CTCF-bound
chr3	187972024	187972054	chr3:187972024-187972054	0	GAACAAGCTGAAACAATAAGAAAGCAAGTTA	1	2	11	CC	-	dELS
chr3	187977296	187977328	chr3:187977296-187977328	0	AGAGAAGCTCTTGCATACAACCAAGAGAAGCTC	1	2	13	AA2	-	.
chr3	187979250	187979280	chr3:187979250-187979280	0	GGGCAAGCCCCTTTTTACCAAATGCCTGTTT	1	2	11	BD1	1.0	.
chr3	187979610	187979629	chr3:187979610-187979629	0	GGGCTTGGCCAGAATAGCCT	2	2	0	AD2	1.0	dELS
chr3	187982739	187982766	chr3:187982739-187982766	0	AGAAAAGCCCTCTATAAAAGGCTTTCTT	1	2	8	AA2	-	.
chr3	187983113	187983135	chr3:187983113-187983135	0	AAACTTATCTGTCAGGCAAGTTT	1	1	3	A2	-	.
chr3	187984393	187984423	chr3:187984393-187984423	0	AAGACAGTTTTCTCTTTTCAGGAGCATGCCG	1	3	11	ABC1	1.0	dELS
chr3	187986550	187986576	chr3:187986550-187986576	0	GAGATTGTCCAGCAGATGGGAATGTCC	1	2	7	AA2	-	dELS,CTCF-bound
chr3	187987569	187987588	chr3:187987569-187987588	0	TGACTTGTTTATGCATGCTT	4	2	0	CD	-	.
chr3	187989578	187989609	chr3:187989578-187989609	0	GGACAAATCGCTCCGCCCCTTGGAGCATGTTT	1	2	12	AC1	-	dELS
chr3	187990980	187991005	chr3:187990980-187991005	0	CAGCTTCCTCCTCCTCAAGCATGCCC	1	2	6	AC1	1.0	.
chr3	187994657	187994686	chr3:187994657-187994686	0	GAGGTTGTTCTGGGACTCATGGACTTTTTC	1	2	10	AA2	1.0	.
chr3	187995143	187995164	chr3:187995143-187995164	0	AAGCATTTCCTCTAGCTTGTCA	1	3	2	ACC2	-	dELS
chr3	187995878	187995898	chr3:187995878-187995898	0	GAGCATGACTAAGGGTAGCTT	1	2	1	AD2	1.0	.
chr3	187997841	187997861	chr3:187997841-187997861	0	AGACTAGCTTTTAATTAGCTT	1	2	1	AC1	2.0	dELS,CTCF-bound
chr3	187997867	187997887	chr3:187997867-187997887	0	GCCCTTGTTTCAAACTAGCCT	1	2	1	DD4	-	dELS,CTCF-bound
chr3	188000164	188000187	chr3:188000164-188000187	0	GAACTTGAATTTTAAAGCTTGTTT	1	2	4	DD1	-	.
chr3	188004084	188004109	chr3:188004084-188004109	0	GAGTTTGCTAAGCTATAGACATGTTG	1	3	6	ACC1	-	PLS,CTCF-bound
chr3	188004660	188004682	chr3:188004660-188004682	0	AAACTGGCACCTAGGGCAAGTTT	1	2	3	BD1	1.0	.
chr3	188006376	188006406	chr3:188006376-188006406	0	GAGGAAGCTCAAAGAAGGAAAGAACAAGTGC	1	2	11	AD3	1.0	.
chr3	188006961	188006990	chr3:188006961-188006990	0	GGGCTTGTTTCTCCACCAGGAAACAAGGTT	1	1	10	D1	-	dELS,CTCF-bound
chr3	188008041	188008068	chr3:188008041-188008068	0	AGGCAAGACCTGGAACGGGAACTAGCCA	1	2	8	CD	1.0	dELS,CTCF-bound
chr3	188009427	188009457	chr3:188009427-188009457	0	GGGCAAGCTCATATTCATTCAGTACATCCCC	2	2	11	AD1	1.0	.
chr3	188014842	188014874	chr3:188014842-188014874	0	TTACTTGTTTATCTTATGGTCCAGAACATGCTC	1	2	13	CD	-	.
chr3	188021611	188021631	chr3:188021611-188021631	0	AGAAAAGCCTGGAGCAGGTTC	1	2	1	AB3	-	dELS
chr3	188023328	188023360	chr3:188023328-188023360	0	TAACTAGTCCTCCCTTAAGGAAAAAGGATGCTT	1	2	13	AC2	-	.
chr3	188023376	188023395	chr3:188023376-188023395	0	AGACATTCTCAGACCAGCCC	2	2	0	AB2	-	.
chr3	188023501	188023520	chr3:188023501-188023520	0	AAACTAGTCCATACTTCTCC	2	2	0	AD1	-	.
chr3	188024808	188024832	chr3:188024808-188024832	0	AAGCAAGTTTTGAAACAGCATTTTC	1	2	5	AC1	2.0	.
chr3	188025155	188025183	chr3:188025155-188025183	0	AAACATACTCCATCTTTTAAAGCAAGTTT	1	1	9	A2	1.0	.
chr3	188026404	188026426	chr3:188026404-188026426	0	GTTCAAGTTCAAAAGACTTGCTG	1	3	3	CDD2	1.0	dELS,CTCF-bound
chr3	188029206	188029237	chr3:188029206-188029237	0	ACACTTACCCTAGGACCCGGCAAAACATGTTT	2	2	12	AD1	-	.
chr3	188032843	188032870	chr3:188032843-188032870	0	AAAGTTGCTTGGGCCCAAGAGTAAGTTT	1	2	8	AA2	1.0	.
chr3	188032888	188032907	chr3:188032888-188032907	0	AAAAAAATTTAAGCATGCTT	2	2	0	AA1	2.0	.
chr3	188033542	188033574	chr3:188033542-188033574	0	GAACATTTCCTTTCTAAAATGATAAACAAGTCA	1	2	13	AC2	-	CTCF-only,CTCF-bound
chr3	188034847	188034878	chr3:188034847-188034878	0	CAAATAGCCAATAAACACATAAAAACATGTTC	1	3	12	ACC1	-	.
chr3	188035520	188035545	chr3:188035520-188035545	0	AAACATGCCCACACAAAAACTTGTAT	2	1	6	D1	-	.
chr3	188036989	188037019	chr3:188036989-188037019	0	AAATTAGCCTATTATCAAGCATAGCAAGTTG	1	3	11	ACC1	-	.
chr3	188039595	188039619	chr3:188039595-188039619	0	GGGTCTGTCTTCCAGAGGCAAGTCT	1	2	5	AB4	2.0	.
chr3	188041076	188041108	chr3:188041076-188041108	0	AGAGTTGTCTCCAATGGGGGAGCAGGCTAGCCA	1	2	13	AC2	-	.
chr3	188041659	188041684	chr3:188041659-188041684	0	AGACAAGTTTAAAATAGGACAAGACA	1	2	6	CD	1.0	.
chr3	188042489	188042513	chr3:188042489-188042513	0	GGAAAAGTTCCTCTTTGACAAGCCT	1	2	5	AC2	1.0	.
chr3	188044845	188044868	chr3:188044845-188044868	0	TGGCTTCTCTCACCTAGCATGTTT	1	3	4	ACC2	2.0	.
chr3	188045742	188045770	chr3:188045742-188045770	0	AAACAACTCCTCTTATGTAAAGCTTATCT	1	2	9	AA2	-	.
chr3	188048305	188048332	chr3:188048305-188048332	0	GGAGAATTCTGTTTGAACAGGCTTGCTT	1	2	8	AA1	-	.
chr3	188048632	188048653	chr3:188048632-188048653	0	GAGCTAGCTAGCAGACAATTTG	1	3	2	ACC1	-	.
chr3	188050357	188050376	chr3:188050357-188050376	0	CGTCCTGCTCAGGCTAGTTC	2	3	0	BCD1	1.0	.
chr3	188050506	188050534	chr3:188050506-188050534	0	GAGCAATTTCTTTCACCTCAGACATCTCT	1	2	9	AA2	1.0	.
chr3	188054026	188054050	chr3:188054026-188054050	0	AGGGAAGTTTTTCAGAGATATGTTT	1	2	5	AA2	-	dELS
chr3	188055612	188055632	chr3:188055612-188055632	0	AAGGAAGTCAAGGACTTGCCC	1	2	1	AC1	1.0	dELS,CTCF-bound
chr3	188062385	188062411	chr3:188062385-188062411	0	GGGAAAGCCATAGAGGGAAGCATGCCA	1	3	7	ACC1	-	.
chr3	188062596	188062625	chr3:188062596-188062625	0	TCATTTGCCCAATTCCTTTAGAACTAGTCT	1	3	10	ACD1	2.0	.
chr3	188063171	188063199	chr3:188063171-188063199	0	TGGGTTGCCTTGGTAGCCCAAACAAGTCA	1	3	9	ACC1	2.0	.
chr3	188063462	188063484	chr3:188063462-188063484	0	CACCATGTTGGCCAGGCTAGCCT	1	3	3	CCD1	1.0	.
chr3	188065336	188065357	chr3:188065336-188065357	0	TGACATGTTCATTAACTTGTAC	2	3	2	CCD1	-	.
chr3	188065615	188065643	chr3:188065615-188065643	0	AGACAAGCCTAGCACTCCTAAAAAAGTTA	1	2	9	AC1	1.0	.
chr3	188068862	188068882	chr3:188068862-188068882	0	CAGCATGTTATAAATATGTCT	1	3	1	ACC2	-	.
chr3	188069627	188069650	chr3:188069627-188069650	0	AAGCCTGCTTCCGGGTGCTTGTTC	1	2	4	BD2	-	.
chr3	188069796	188069820	chr3:188069796-188069820	0	GGAAATGTCTGAGAAGGATTTGTCT	1	2	5	AA2	-	.
chr3	188070061	188070091	chr3:188070061-188070091	0	AAGTTTGCTTGATGGCCCCACAGGCAAACCC	1	2	11	AA2	-	.
chr3	188074639	188074661	chr3:188074639-188074661	0	AGACTAGCCTGGCCAACATGGCA	1	3	3	CCD1	1.0	.
chr3	188079176	188079201	chr3:188079176-188079201	0	ATACAAGCTTAAAGAAGAACAAATTT	1	2	6	AD3	-	.
chr3	188080932	188080960	chr3:188080932-188080960	0	AAACAAGTATATATGAGTAAAATATGTCT	1	2	9	AD2	1.0	.
chr3	188082488	188082513	chr3:188082488-188082513	0	GGACAACCTTTTGAGAAAAATAGTTC	1	2	6	AA2	-	dELS
chr3	188083268	188083289	chr3:188083268-188083289	0	AGGCTTGCCTAGGGGCTACCCT	1	1	2	A1	-	.
chr3	188086026	188086049	chr3:188086026-188086049	0	CAGCATGCTTTCAGGAAGTTGCTT	1	2	4	AC2	-	dELS
chr3	188086084	188086116	chr3:188086084-188086116	0	AGACCTGCCAGGCAGCAAACTGCTAACAAGCCT	1	3	13	BCC1	-	dELS
chr3	188089403	188089423	chr3:188089403-188089423	0	GGACAAGACCTGGGGATGTCT	1	2	1	AD2	1.0	dELS
chr3	188090157	188090180	chr3:188090157-188090180	0	AAGCATTATCCAGCAAGCATGCCC	2	2	4	AD1	1.0	.
chr3	188091357	188091380	chr3:188091357-188091380	0	GGACATTTCTAGGTAATCATGCCT	1	2	4	AD2	1.0	.
chr3	188091662	188091681	chr3:188091662-188091681	0	GTACAAGCCTGGCCTTGCTC	2	2	0	DD2	1.0	dELS,CTCF-bound
chr3	188092971	188092993	chr3:188092971-188092993	0	ACAAAAGCCTACCAAGCATGCTA	1	3	3	ACD1	1.0	dELS
chr3	188093617	188093643	chr3:188093617-188093643	0	GAGCAACCCTTGACCTGGAACTTGCAC	1	2	7	AD2	-	.
chr3	188093716	188093741	chr3:188093716-188093741	0	GAACATATTCACCCAAAGTCATGTTC	1	2	6	AD2	1.0	.
chr3	188098500	188098530	chr3:188098500-188098530	0	GTGCTAGTTCAGAGGCACAATACACTTGCTC	1	2	11	DD2	-	.
chr3	188099600	188099631	chr3:188099600-188099631	0	TGACATACCCAATTAACTATGAAAGCATGTTA	1	3	12	ACC2	1.0	.
chr3	188100457	188100483	chr3:188100457-188100483	0	AAACTAGCTAGGCATGGTGGCATGTGC	1	3	7	CCD1	-	.
chr3	188102359	188102384	chr3:188102359-188102384	0	AGACAAGACTGACAGGAGACTGGTTT	1	2	6	BD2	-	.
chr3	188102761	188102791	chr3:188102761-188102791	0	AAAAATGTTTCTATCCTGTTCAAGCATCTTT	1	2	11	AA2	1.0	.
chr3	188107196	188107226	chr3:188107196-188107226	0	AAGCCAGTTTTTTAAGACCCCAAGCCAGCTT	1	2	11	BB2	1.0	.
chr3	188107648	188107677	chr3:188107648-188107677	0	GGGCAAGCTCTTTTCTTTGGAAGGATCCTC	2	2	10	AA1	-	.
chr3	188108110	188108140	chr3:188108110-188108140	0	AAGCTTGCTCTAGGCAAAGGAAGGCAACATT	1	2	11	AD4	1.0	.
chr3	188108979	188109011	chr3:188108979-188109011	0	GAGGTTGTTTGTTTTTTTCTTGTAAATTTGTTT	1	2	13	AA2	1.0	.
chr3	188112968	188112991	chr3:188112968-188112991	0	TAGCTAGTTCAATAAGGCATTCCT	1	2	4	AC2	-	.
chr3	188113225	188113250	chr3:188113225-188113250	0	AGACTTGCCTCAGCACAGAGAAGGCC	1	2	6	AD1	-	.
chr3	188116423	188116453	chr3:188116423-188116453	0	AGACCTGCTCAGTAATAGCAAAGGCTTTCCC	1	2	11	AB3	-	.
chr3	188117379	188117400	chr3:188117379-188117400	0	GGACAATTTTCAAGGCATCTTC	1	2	2	AA2	-	.
chr3	188119559	188119578	chr3:188119559-188119578	0	TAGCATGCTGAGACAAGGTT	4	3	0	CCD1	-	.
chr3	188121521	188121550	chr3:188121521-188121550	0	AGGCATGTTCCACCACATCTGACTATGTTT	2	2	10	AD1	-	.
chr3	188126826	188126845	chr3:188126826-188126845	0	AAGATAGACTAGACTAGTCC	2	2	0	AD1	-	.
chr3	188129509	188129531	chr3:188129509-188129531	0	CATCATGTTGGCCAGGCTAGTCT	1	3	3	CCD1	-	.
chr3	188132516	188132535	chr3:188132516-188132535	0	AGGCTAGCCTAGGCTTTTTC	3	1	0	A1	-	.
chr3	188132655	188132676	chr3:188132655-188132676	0	AAGCAAGTCACAAGGCTGGCCC	1	2	2	BC2	1.0	.
chr3	188134301	188134327	chr3:188134301-188134327	0	GATCATGTCCTTTGCAGAAACATGCAT	1	2	7	DD3	1.0	.
chr3	188135367	188135392	chr3:188135367-188135392	0	GCACTTGCCTAGCTTAGAACTAGCGT	1	2	6	DD3	2.0	.
chr3	188135947	188135977	chr3:188135947-188135977	0	AAGTATTTTCTACTGATATTGAAACTTGCTT	2	2	11	AA1	-	.
chr3	188136653	188136672	chr3:188136653-188136672	0	GGTGTTGCCTGAACTAGTTT	3	2	0	AD4	-	.
chr3	188137209	188137236	chr3:188137209-188137236	0	AAGGAAGCTTTTTGCCAGAAGCTAGTGT	1	2	8	AD3	1.0	.
chr3	188138233	188138255	chr3:188138233-188138255	0	TAACAAGCTTCCGGGGGATGCTC	1	2	3	AC2	-	.
chr3	188139232	188139264	chr3:188139232-188139264	0	AGAATATTCCATTTTATGAAGCAAAGCTTGCCT	1	2	13	AA1	-	.
chr3	188140143	188140170	chr3:188140143-188140170	0	GAGCTTGCCCAAAGGCCCAGAGTTTCTT	1	2	8	AA1	1.0	.
chr3	188141139	188141162	chr3:188141139-188141162	0	AAGAAAGTTTATTTGAAGAAGTTC	1	2	4	AA2	1.0	.
chr3	188146533	188146553	chr3:188146533-188146553	0	AAAAATGTTCATGACATGTTT	1	2	1	AC2	1.0	.
chr3	188146952	188146978	chr3:188146952-188146978	0	AGACTGGCCCCCACTGTGAGAATGCTC	1	2	7	AB2	1.0	.
chr3	188150591	188150623	chr3:188150591-188150623	0	GAGCTTACTCAGCTCTTAACACAGAGCTAGTAC	1	2	13	AD2	1.0	.
chr3	188152895	188152920	chr3:188152895-188152920	0	AGGCTTGTCTGTATTCAAACCAGTTC	1	1	6	B2	-	pELS
chr3	188157581	188157612	chr3:188157581-188157612	0	GAGCCTGCTTACGGTGAACCAGAAACTGGCTT	1	2	12	BB2	1.0	.
chr3	188158203	188158233	chr3:188158203-188158233	0	GAGTATGTTCATTGGTGGGTGGGACTTTTCC	1	2	11	AA2	-	dELS,CTCF-bound
chr3	188162638	188162659	chr3:188162638-188162659	0	GAACAAGTTCTGGAACATCCCT	2	1	2	A1	1.0	.
chr3	188166617	188166643	chr3:188166617-188166643	0	TGATTTGCCCAGAACCCAAGCAAGTTA	1	3	7	ACC1	1.0	dELS
chr3	188168599	188168629	chr3:188168599-188168629	0	AGACCAGTTGTGAACCTCTTTTGACATGTTT	1	3	11	BCC1	-	.
chr3	188168905	188168935	chr3:188168905-188168935	0	TATTAAGTCTAAATTAGATACAGACAAGTCT	1	3	11	ACD1	1.0	.
chr3	188169541	188169560	chr3:188169541-188169560	0	AAGTAAGTTTGGAAAAGTCC	1	2	0	AA2	-	.
chr3	188174129	188174159	chr3:188174129-188174159	0	GAACTTATTTCAAGAAGATTGGGACAAGCTG	1	2	11	AC2	-	.
chr3	188175748	188175774	chr3:188175748-188175774	0	TGACTTGCCTCAGGAGTAAACTCCTTT	1	3	7	ABC2	-	.
chr3	188181201	188181229	chr3:188181201-188181229	0	AAACTAGCTGGACTTGGTAGCGCATGCCT	1	2	9	CD	1.0	.
chr3	188184372	188184403	chr3:188184372-188184403	0	GAGCATGCTGTCACTGAAAGATAAACTATCCA	1	3	12	ACC1	1.0	.
chr3	188193076	188193107	chr3:188193076-188193107	0	GGGCTTTCTTAGAGTAAATCAATAACATGTTC	1	2	12	AC2	-	.
chr3	188193984	188194011	chr3:188193984-188194011	0	TGACATGCTGTGTTACATGGGCAAGTCC	1	2	8	CC	2.0	.
chr3	188194366	188194392	chr3:188194366-188194392	0	GAAGTTGTTTGGGCTGGAGAAATGTTT	1	2	7	AA2	-	.
chr3	188195883	188195907	chr3:188195883-188195907	0	AAGTAAGATTTATACGGACATGCTT	2	2	5	AD1	-	.
chr3	188198559	188198591	chr3:188198559-188198591	0	TAACTTCTTCAATAGTCAGGCATTGGCATGCCC	1	3	13	ACC2	1.0	.
chr3	188199625	188199646	chr3:188199625-188199646	0	TATATTGTCCATAAACTAGTTT	1	3	2	ACD1	-	.
chr3	188205123	188205144	chr3:188205123-188205144	0	CAACTAGTTTATTAGCTAATTC	1	3	2	ACC1	-	.
chr3	188205225	188205245	chr3:188205225-188205245	0	TAACTTGCTTATAACTTGCTT	2	2	1	CC	-	.
chr3	188207542	188207562	chr3:188207542-188207562	0	AAGCTTGATTTTAACTTGCTG	1	3	1	CCD2	-	.
chr3	188208244	188208266	chr3:188208244-188208266	0	AAGGAAGCCAGACCAGCTTGCTC	1	3	3	ACC1	-	dELS,CTCF-bound
chr3	188208492	188208523	chr3:188208492-188208523	0	GAGCATCCTCAGTGCTCTCTGGAAAATAGCTC	1	2	12	AA2	-	.
chr3	188212443	188212471	chr3:188212443-188212471	0	GGAATTCTTTGTTAAAGTGGGGCATGTTC	2	2	9	AA1	-	pELS
chr3	188217610	188217630	chr3:188217610-188217630	0	AGGTAAGTTTGGGGCATGTTT	2	1	1	A1	1.0	.
chr3	188220650	188220671	chr3:188220650-188220671	0	GAGCCTGTCTCCAGACCAGCTT	1	2	2	BB2	-	.
chr3	188224391	188224417	chr3:188224391-188224417	0	AGACAAGTTTTATAACAGCCCTTGCCT	1	2	7	DD1	-	.
chr3	188228998	188229018	chr3:188228998-188229018	0	AGACATGCTCAGCGTATGCCC	2	2	1	AD1	2.0	dELS
chr3	188229518	188229548	chr3:188229518-188229548	0	GGGCATGTGTGAGCATTTGCTCAGCTAGCTT	1	2	11	CD	-	dELS
chr3	188229653	188229678	chr3:188229653-188229678	0	AGGGATGTCTTGTAGGAGGTATGTTT	1	2	6	AA2	-	.
chr3	188230640	188230666	chr3:188230640-188230666	0	GGGCATGCCTCTAATCCCAGCTACTCG	1	3	7	ACC1	1.0	.
chr3	188235504	188235523	chr3:188235504-188235523	0	GAGTTTTTTTAGACATGTTT	2	2	0	AA1	-	.
chr3	188235739	188235759	chr3:188235739-188235759	0	AGGGTAGTTCCAGGGAAGTCT	1	2	1	AA2	-	.
chr3	188236433	188236453	chr3:188236433-188236453	0	AAGCATGCTGGGGACATGCCG	3	2	1	CC	1.0	dELS
chr3	188238447	188238474	chr3:188238447-188238474	0	TGACATGCCTTCCTCACTAAACTTAACC	1	3	8	ACD2	-	dELS
chr3	188238835	188238858	chr3:188238835-188238858	0	AAAATTGTACCTAAAGACTTGCTT	1	2	4	AD1	1.0	.
chr3	188239120	188239148	chr3:188239120-188239148	0	GAACAAGTCCAGTTGCCGTGGGGTTTCCC	1	2	9	AA1	2.0	dELS
chr3	188240278	188240298	chr3:188240278-188240298	0	GGAATAGCTTACAGCTTGCCT	1	2	1	AC2	5.0	dELS
chr3	188240884	188240911	chr3:188240884-188240911	0	GAAAAAGTTCCGTGTGGAGAGCAAGGCC	1	2	8	AD3	2.0	dELS
chr3	188241373	188241404	chr3:188241373-188241404	0	AGACATGCTGTGTTAGGGATTTAAGCATCTCC	1	2	12	AC2	-	dELS,CTCF-bound
chr3	188241849	188241879	chr3:188241849-188241879	0	GGACATTCTGAAAATAAGAAGAAACATGTCA	1	3	11	ACC2	-	.
chr3	188242227	188242252	chr3:188242227-188242252	0	AAACTTGATTTCTACTGGGTTTGTTC	1	2	6	AD2	1.0	.
chr3	188242843	188242866	chr3:188242843-188242866	0	CAAAATGCTTTAATAAGCAAGTTG	1	3	4	ACC1	2.0	.
chr3	188243059	188243087	chr3:188243059-188243087	0	AGGAAAGTCCCATAGATTCAAAATAGCTC	1	2	9	AA2	-	dELS
chr3	188245387	188245412	chr3:188245387-188245412	0	AGGCTTGTTTGCTTTTAAACAGTTTG	1	3	6	ABC2	-	dELS,CTCF-bound
chr3	188245604	188245634	chr3:188245604-188245634	0	AAGTAAATTTAATAAAATAGAAGGCATGCTT	2	2	11	AA1	-	dELS
chr3	188246096	188246124	chr3:188246096-188246124	0	TTAATTGTTTTATCATCCCAGACATGTTT	1	3	9	ACD1	-	.
chr3	188248877	188248905	chr3:188248877-188248905	0	AAGCTCATCTTCCAACTCTAAACTTGCTC	1	2	9	AB1	3.0	.
chr3	188249592	188249618	chr3:188249592-188249618	0	AATCATGTTTGAAAATAGAGCTAATTC	1	2	7	AD3	-	.
chr3	188251244	188251274	chr3:188251244-188251274	0	AAGTTGGCTCCTGTGTCCTTGAGACATGTCC	2	2	11	AB1	-	.
chr3	188251901	188251930	chr3:188251901-188251930	0	TAACATGCTTCCAGAAGCCAAAACTAAACC	1	3	10	ACD2	1.0	.
chr3	188255716	188255745	chr3:188255716-188255745	0	AGACATGCTTTCTTAGAATTAGGCAACCCA	1	2	10	AC3	-	.
chr3	188258598	188258622	chr3:188258598-188258622	0	GAGCTTTTTGTTTGTAAGCATGTCA	1	3	5	ACC2	1.0	.
chr3	188259129	188259148	chr3:188259129-188259148	0	TGGCTTGTTTATACTAGCTT	3	2	0	CD	1.0	.
chr3	188262812	188262833	chr3:188262812-188262833	0	GAACTTGTCTGAAATCATGTTA	2	2	2	CD	-	.
chr3	188263683	188263715	chr3:188263683-188263715	0	TGACTAGCTCATAATCCGTCACGTAGAAAGTTT	1	3	13	ACC2	-	dELS
chr3	188264078	188264102	chr3:188264078-188264102	0	TGAGCAGTTTGTGTTGGACATGTTT	1	3	5	ABC1	-	dELS
chr3	188266324	188266352	chr3:188266324-188266352	0	GAACTTGCTTATTCCAACTGGGCTTTCTG	1	2	9	AC3	1.0	dELS,CTCF-bound
chr3	188267257	188267280	chr3:188267257-188267280	0	GTGCATGCTCTCTGGAGCTTTCTT	1	2	4	AD3	1.0	.
chr3	188268192	188268215	chr3:188268192-188268215	0	AGGCAATTTCTAAAGAGCTTTTCC	1	2	4	AA2	-	dELS
chr3	188268320	188268349	chr3:188268320-188268349	0	AAACAACCCCCAAAAACCTTAGACAAATCT	1	2	10	AA2	2.0	.
chr3	188269085	188269115	chr3:188269085-188269115	0	AAACATGCTGTTGAAATAACAAAGCTGGTTT	1	2	11	BC2	2.0	dELS
chr3	188269593	188269613	chr3:188269593-188269613	0	AAAGATGCCTAACACATGTTC	1	2	1	AD2	1.0	.
chr3	188270319	188270343	chr3:188270319-188270343	0	AAACAATTCTTCAGAAAGAAAGCCT	1	2	5	AA2	-	.
chr3	188272885	188272917	chr3:188272885-188272917	0	AGACTAACCCCTTTAACACCTATTAACTTGTTA	1	3	13	ACC2	2.0	.
chr3	188274968	188274990	chr3:188274968-188274990	0	AGTCAAGCTTTCTAGGTAAGCCT	1	2	3	AD2	-	.
chr3	188278356	188278386	chr3:188278356-188278386	0	GAGCAAGTCCTCATCTGCCAAAGACTATGTA	1	3	11	ACD2	1.0	.
chr3	188282900	188282929	chr3:188282900-188282929	0	AGACATCTCTGATCCTTTGGAGGCTAGCTC	1	1	10	A2	-	.
chr3	188283040	188283062	chr3:188283040-188283062	0	GAACTTGGTTTTGGAGCATGGCT	1	2	3	DD2	1.0	dELS,CTCF-bound
chr3	188283678	188283702	chr3:188283678-188283702	0	TGCTAAGTCTGCAAGAGACATGTTT	1	3	5	ACD1	-	.
chr3	188283759	188283786	chr3:188283759-188283786	0	AGGGTTGTCAGGAGTTCGAGACTAGCCT	1	2	8	AC1	-	.
chr3	188286341	188286368	chr3:188286341-188286368	2	CAACATGCTTATGACCCAGAGGATGCTG	1	3	8	ACC2	1.0	dELS,CTCF-bound
chr3	188288420	188288442	chr3:188288420-188288442	0	AACCAAGTTGAAATGACTTGTTC	1	3	3	CCD1	1.0	.
chr3	188288479	188288508	chr3:188288479-188288508	0	AAACTAGTCTTCCAGCCTCCAGTCCTGTCT	1	2	10	BD1	1.0	.
chr3	188289252	188289271	chr3:188289252-188289271	0	AGACTAGCTCAGACGTGGCT	2	2	0	BD1	4.0	.
chr3	188289282	188289301	chr3:188289282-188289301	0	AGACATGTTTAAACTATTAG	3	3	0	ACD2	-	.
chr3	188292775	188292806	chr3:188292775-188292806	0	AAGCATGCTTTATAAGGAGGCAGAAAGTGTTT	2	2	12	AB1	2.0	.
chr3	188296670	188296692	chr3:188296670-188296692	0	ACATTAGCTCATTGGGCTTGCTA	1	3	3	ACD1	-	dELS
chr3	188298985	188299004	chr3:188298985-188299004	0	AAGCAGGCCCAGACTTTTCC	1	2	0	AB2	1.0	.
chr3	188299116	188299142	chr3:188299116-188299142	0	GAACTTGCTCATGGGCTGAGCTAGAAG	1	3	7	CDD3	1.0	.
chr3	188299511	188299540	chr3:188299511-188299540	0	GGATATCCCCTTAATAGGTTGGACAAGTCC	2	2	10	AA1	-	.
chr3	188302756	188302785	chr3:188302756-188302785	0	AGGCCAGCTGTTATCATCACAAACAAGCCT	1	2	10	BC1	-	.
chr3	188302831	188302860	chr3:188302831-188302860	0	TAACTTTTCCATAGGTTTGAAAGCTTGCTC	1	2	10	AC1	1.0	.
chr3	188302959	188302985	chr3:188302959-188302985	0	AAAGAGGTTCTGCCAAAGGACTTGTCT	1	2	7	AB1	-	.
chr3	188304368	188304400	chr3:188304368-188304400	0	GGACTTGCTCAAGTTCTGTCACCAAATTATTTT	1	2	13	AA1	-	.
chr3	188308270	188308301	chr3:188308270-188308301	0	TGATATGCCTATATCACAGAGAAGGCAAGCTG	1	3	12	ACC1	-	.
chr3	188309565	188309591	chr3:188309565-188309591	0	GGACTTGCCTTTCTTCTGTGCTTCTCC	1	2	7	AD1	-	.
chr3	188309729	188309759	chr3:188309729-188309759	0	TGGCTTGCTTGTTTTGAAAATGGGCTGATTT	1	3	11	ABC2	1.0	.
chr3	188310448	188310480	chr3:188310448-188310480	0	TAGCTAGCCAGTGGAATTGAGGGAGAAATGCTC	1	3	13	ACC2	1.0	.
chr3	188315874	188315894	chr3:188315874-188315894	0	AGACATGCTTCAAATTACCTT	2	2	1	AA1	1.0	.
chr3	188315966	188315991	chr3:188315966-188315991	0	AAAAATGTCTTTCTAAAGATTAGCCT	1	2	6	AA2	-	.
chr3	188318273	188318292	chr3:188318273-188318292	0	GAGCTAACTTAGGCAATTCC	1	2	0	AA2	1.0	.
chr3	188322202	188322221	chr3:188322202-188322221	0	AGGCAAGTTTAAGCTTGGAC	3	2	0	DD4	1.0	.
chr3	188322480	188322508	chr3:188322480-188322508	0	GAACATGTTTGGTTGGTCAGAGGTAACTC	2	2	9	AA1	-	.
chr3	188324191	188324212	chr3:188324191-188324212	0	AAGAAAGCTTAGAGGCAATTCC	1	2	2	AA2	-	.
chr3	188326693	188326714	chr3:188326693-188326714	0	TAACTAGTTTAATGATTAGTTT	1	3	2	ACC2	1.0	.
chr3	188330092	188330113	chr3:188330092-188330113	0	AAACTTGCTCTTAACTTTGCTT	1	2	2	AD1	1.0	.
chr3	188331540	188331570	chr3:188331540-188331570	0	TGACATGTCCCCAGATACTCAAAGATAGCTC	1	2	11	AC2	1.0	.
chr3	188337351	188337378	chr3:188337351-188337378	0	AGGCAGGTCCCTCAGCTGGGACTTGGCT	1	2	8	BD2	-	.
chr3	188339071	188339098	chr3:188339071-188339098	0	AAAATTGCTTCTGAGGGTGAGCATATTT	1	2	8	AA2	-	.
chr3	188342978	188343000	chr3:188342978-188343000	0	AAGCTAGTTTACCCAGGAAGTTT	1	2	3	AC1	-	.
chr3	188343639	188343659	chr3:188343639-188343659	0	AGAGGAGTTTTAAGCAAGCCC	1	2	1	AB4	-	.
chr3	188343792	188343813	chr3:188343792-188343813	0	TAAATAGTCTGGGAGCATGCTG	2	3	2	ACC1	1.0	.
chr3	188344095	188344127	chr3:188344095-188344127	0	AGGCAAGATCTGTACTTGAACGAGAACAGGCTT	1	2	13	BD2	-	dELS
chr3	188344213	188344244	chr3:188344213-188344244	0	GGACTTGTCTATATTGCCAGAGTGAATTGTTT	1	2	12	AC1	-	.
chr3	188346709	188346729	chr3:188346709-188346729	0	GAAAATGCTATCAACAAGTTT	2	3	1	ACC1	1.0	.
chr3	188348851	188348870	chr3:188348851-188348870	1	GGGCATGCTGTACCATGCCT	3	3	0	CCD2	-	dELS,CTCF-bound
chr3	188350056	188350088	chr3:188350056-188350088	0	GAGCTTGTCAGAGGCAGGCAACATGGCATGTTT	1	2	13	CC	-	dELS,CTCF-bound
chr3	188350401	188350431	chr3:188350401-188350431	0	GAGTAAGTCTCTGTCAGGCAAAAACCAGCTT	1	2	11	AB2	1.0	.
chr3	188352913	188352936	chr3:188352913-188352936	0	AAACTTTTCTGGGGGAGAATGTTT	1	2	4	AA2	-	.
chr3	188353832	188353852	chr3:188353832-188353852	0	AAATAAGCCTTGAACTAGTTT	1	1	1	A1	-	.
chr3	188358847	188358870	chr3:188358847-188358870	0	TGCATTGTCCGCAAAGACTAGTCC	1	3	4	ACD1	-	.
chr3	188358959	188358985	chr3:188358959-188358985	0	TAACATGCCCAGTCTTCGAGGAAGTCC	1	2	7	AC2	1.0	.
chr3	188359110	188359141	chr3:188359110-188359141	0	GGACTAATTTGTGTAAACTTTCCAACAAGTTG	1	3	12	ACC2	1.0	.
chr3	188359267	188359295	chr3:188359267-188359295	0	AAGCAAGCTGCATCCGAGGTAACAAACTT	1	3	9	ACC1	-	dELS
chr3	188362146	188362177	chr3:188362146-188362177	0	GAACAACCCTTTTGAAGACTAAAAGGATGTCC	1	2	12	AA2	3.0	dELS
chr3	188364255	188364286	chr3:188364255-188364286	0	TATCTAGTTTCATACCTGACACAGACTTGCTT	1	2	12	CD	1.0	.
chr3	188364365	188364397	chr3:188364365-188364397	0	ATACTTGCCTTCGTTCGTTTTTTAGACAAATTT	1	2	13	AD3	-	.
chr3	188367886	188367911	chr3:188367886-188367911	0	AGACTTGTGTTCTGTGGAACATTCTT	1	2	6	AD2	1.0	.
chr3	188368207	188368228	chr3:188368207-188368228	0	TAGCTTGTTTTTAAGCAAAACT	1	3	2	ACD2	1.0	.
chr3	188370770	188370796	chr3:188370770-188370796	0	GGACAAGTCTTTCTATAGGGGAAACCT	1	2	7	AA1	1.0	.
chr3	188372011	188372038	chr3:188372011-188372038	0	GGCCTAGTTTGTGGGGAGAGGTATGTTT	1	2	8	AD2	1.0	.
chr3	188373548	188373580	chr3:188373548-188373580	0	GGGGTTGTTTGTTTTTTTCTTGTAAATTTGTTT	1	2	13	AA2	2.0	.
chr3	188379356	188379378	chr3:188379356-188379378	0	AGACTAGTTGGATGGGCAAGTTT	1	1	3	C2	-	.
chr3	188380928	188380956	chr3:188380928-188380956	0	TGACTTGCCCAAGGTCACAGAGCTAGTAG	1	3	9	CCD1	-	.
chr3	188381129	188381148	chr3:188381129-188381148	0	AAACATGTCTAAGATGGTCC	3	2	0	AB1	-	.
chr3	188382089	188382118	chr3:188382089-188382118	0	GGGAATGTTTGAAGATAGAGAAAAAAGCCC	1	2	10	AA2	2.0	.
chr3	188384880	188384908	chr3:188384880-188384908	0	AGGCATGCCCTATGTAGTACATCTTGCTG	1	3	9	CCD2	-	.
chr3	188388227	188388246	chr3:188388227-188388246	0	GAATAAGTTGAGACATGCCT	3	2	0	AC1	-	dELS
chr3	188389861	188389880	chr3:188389861-188389880	0	AATCTTGTCTGAACCTGCCT	1	2	0	BD2	-	.
chr3	188391206	188391234	chr3:188391206-188391234	0	AGGCTAGCGTGCGGAGATCAGACTAGATT	1	2	9	DD2	1.0	.
chr3	188392090	188392115	chr3:188392090-188392115	0	GGGCATGTCTTCCATAAGGCTTTGTG	1	3	6	ACD2	1.0	.
chr3	188392384	188392413	chr3:188392384-188392413	0	GGGGGAGTTCTGTCTTAAAAAAGCTTGCCT	1	2	10	AB4	1.0	.
chr3	188393330	188393356	chr3:188393330-188393356	0	GCACATGCTCCTAAAGCAGGGAAGCCC	1	2	7	AD2	1.0	.
chr3	188394132	188394164	chr3:188394132-188394164	0	AGGCTACTTTTTAAAGAGGGGAAGAACTAGACT	1	2	13	AD2	-	.
chr3	188394951	188394971	chr3:188394951-188394971	0	AAACTAGTGAGAAGCTTGCCT	1	2	1	CD	-	.
chr3	188396459	188396478	chr3:188396459-188396478	0	ATACAAGTTTGAACAAGCTG	3	2	0	CD	-	.
chr3	188397070	188397095	chr3:188397070-188397095	0	GAACTTTCTTGGCAGAGAAATTGTTT	1	2	6	AA2	1.0	dELS
chr3	188397162	188397185	chr3:188397162-188397185	0	AAGCTTGTGTAATCAAACTTTCCC	1	2	4	AD2	-	dELS
chr3	188398763	188398792	chr3:188398763-188398792	0	GGACTTACCCCGTTTGGAAAAGGTTTGCCT	1	2	10	AA2	-	.
chr3	188399412	188399438	chr3:188399412-188399438	0	CAGCTTGTTTAAATGAAGAAAATGTTG	1	3	7	ACC2	-	.
chr3	188401461	188401490	chr3:188401461-188401490	0	GGGCTACCTCTGCCAAGCTTATGCTAGCTT	1	2	10	AD2	1.0	.
chr3	188402731	188402757	chr3:188402731-188402757	3	AGACTAGTTGGAGTTTCCAACTTGTTG	1	3	7	CCC	-	.
chr3	188405036	188405055	chr3:188405036-188405055	0	CTCCTAGTTTAAGCAAGCTT	2	3	0	CDD2	-	.
chr3	188413004	188413024	chr3:188413004-188413024	0	AGGCAAGTTTGGAGCTTGGTT	1	1	1	D1	-	.
chr3	188414877	188414900	chr3:188414877-188414900	0	AGACACGTTTTGGGGGACTTGTTT	1	1	4	B2	1.0	.
chr3	188415654	188415679	chr3:188415654-188415679	0	GGACATGCTTAATGAAAAAACTGTCT	2	2	6	AB1	-	.
chr3	188416775	188416801	chr3:188416775-188416801	0	GAGAATGCCCTAGCCATGGACAAGCTT	2	1	7	A1	1.0	.
chr3	188417604	188417626	chr3:188417604-188417626	0	AAACTTACCTCTAGAAATAGCTC	1	2	3	AA2	-	dELS,CTCF-bound
chr3	188421054	188421079	chr3:188421054-188421079	0	AAGCTTGGTGGTGAGGTGGCTTGCCC	1	3	6	CCD2	2.0	.
chr3	188421818	188421839	chr3:188421818-188421839	0	AAACATGTCCGGTAAAATGCTG	1	3	2	ACC2	1.0	.
chr3	188421946	188421968	chr3:188421946-188421968	0	ATAATTGTTTGTGAAACTAGTTC	1	2	3	AD4	-	dELS,CTCF-bound
chr3	188427575	188427605	chr3:188427575-188427605	0	GGGAAAGTTCTCCTTTCTTTCAGAGATGCCC	1	2	11	AA2	-	dELS,CTCF-bound
chr3	188430765	188430793	chr3:188430765-188430793	0	GGCCAAGTTCAGTAAAGTTGAAAATGCTT	1	2	9	AD2	1.0	.
chr3	188434652	188434675	chr3:188434652-188434675	0	AGGCAATTCCCCCTGGACTATCTT	1	2	4	AA2	1.0	dELS
chr3	188436474	188436502	chr3:188436474-188436502	0	AAACATGTTTGCATTTCGTGAACAACTCC	2	1	9	A1	-	.
chr3	188437491	188437513	chr3:188437491-188437513	0	AAATTTGTTTAAAAAACAAACCT	1	2	3	AA2	-	.
chr3	188437805	188437835	chr3:188437805-188437835	0	GGTATAGCTTTTTGAGAAGCTAGACATGTTG	1	3	11	ACD1	-	.
chr3	188437846	188437865	chr3:188437846-188437865	0	GAGCATGCTATTACTAGCTT	3	3	0	CCD2	-	.
chr3	188439807	188439836	chr3:188439807-188439836	0	TACCAAGTTAACCACAGGGAAAACAAGTTC	1	3	10	CCD1	-	.
chr3	188443971	188443997	chr3:188443971-188443997	0	AAGAATGTACTTTTAGTGGACATGCTT	2	2	7	AD1	-	.
chr3	188446618	188446648	chr3:188446618-188446648	0	GAAAATGTTTTGCTGCTTCCAGAGCTTGTCA	1	2	11	AC2	-	.
chr3	188451521	188451551	chr3:188451521-188451551	1	GAACAAAATTGTGAACAAAATAGACATGTCC	2	2	11	AD1	-	.
chr3	188452343	188452368	chr3:188452343-188452368	0	GAGCATGTTGTGCGGCTGACTGGCCC	1	3	6	BCC1	-	.
chr3	188457453	188457475	chr3:188457453-188457475	0	GAATTTGTCTAGGAAGCATCTCC	1	2	3	AA2	-	.
chr3	188458698	188458718	chr3:188458698-188458718	0	AGGTATGTCTAAAACATCTCT	1	2	1	AA2	-	.
chr3	188458998	188459020	chr3:188458998-188459020	0	TAACAAGTCAGATAAACTAGATT	1	3	3	CCD1	-	.
chr3	188459475	188459499	chr3:188459475-188459499	0	AAACTAGCGTGTCTCAGAATAGTTC	1	2	5	AD2	-	dELS
chr3	188459580	188459602	chr3:188459580-188459602	0	TGACTTTTCCAGGAAACTTGTTT	1	2	3	AC1	1.0	.
chr3	188467163	188467185	chr3:188467163-188467185	0	AGACTTGCTTCCTGAAATTCCTC	1	2	3	AA1	-	.
chr3	188468257	188468285	chr3:188468257-188468285	0	GGACTAGATCAGGTTTGGCAAACTTTTCT	1	2	9	AD2	-	.
chr3	188468883	188468914	chr3:188468883-188468914	0	GAACAAGTTCCTCACTCAGCTAAATTATGTCT	2	2	12	AD1	-	dELS,CTCF-bound
chr3	188469434	188469461	chr3:188469434-188469461	0	TAGCTTGTTTATGTCTTGCAAATTGTTC	1	3	8	ACC2	-	dELS,CTCF-bound
chr3	188469828	188469849	chr3:188469828-188469849	0	GAATGTGTTTCTGGGCAAGTCA	1	3	2	ABC1	-	.
chr3	188473070	188473091	chr3:188473070-188473091	0	AAAAAAGTTATTGGACTAGTTC	1	2	2	AC1	-	.
chr3	188474354	188474383	chr3:188474354-188474383	2	AAGGAAGCCTGCATTATCATTGACATGTCA	1	3	10	ACC1	-	.
chr3	188474596	188474617	chr3:188474596-188474617	1	AAGGATGTTTTTGGACTATTCT	1	2	2	AA2	1.0	.
chr3	188478149	188478171	chr3:188478149-188478171	0	GACCTTGTTCAGGGAGCTTGGTC	1	2	3	DD3	-	.
chr3	188479984	188480011	chr3:188479984-188480011	0	AAGCAAGCTCTGCGTTAGGTAGATGCCT	2	2	8	AD1	-	.
chr3	188480644	188480665	chr3:188480644-188480665	0	TGTTTTGTTTAAAAGCTTGCCT	1	3	2	ACD1	1.0	.
chr3	188489719	188489749	chr3:188489719-188489749	0	AGACTTCCTTCAGATCCATGGGGACTTACCT	1	2	11	AA2	-	dELS
chr3	188490284	188490303	chr3:188490284-188490303	0	AGAAATGTCTGAAATTGTTT	1	2	0	AA2	-	dELS
chr3	188491507	188491537	chr3:188491507-188491537	0	CAGCAAACCCCAGTTGATTTGTAGCTTGTTT	1	3	11	ACC2	-	dELS
chr3	188498011	188498043	chr3:188498011-188498043	0	GAACTAGCTCATTTCAGTACTAGGGAAATGGCT	2	2	13	AD1	-	.
chr3	188502082	188502108	chr3:188502082-188502108	0	ATTCATGTTCTATCCTGGAACATGTCC	1	2	7	DD4	1.0	.
chr3	188510956	188510979	chr3:188510956-188510979	0	GGACATTTGTGGATAAACTAGTTT	2	2	4	AD1	-	.
chr3	188518455	188518486	chr3:188518455-188518486	0	AAGCTTTTCTAATTAATCACAAAAGGAAGCTC	1	2	12	AA2	-	dELS
chr3	188522257	188522288	chr3:188522257-188522288	0	AAGAAAATCTATCAATTTCACAAGGCTAGCCT	1	2	12	AA1	-	.
chr3	188523695	188523717	chr3:188523695-188523717	0	AGACAAGTCCAGTAGAATTGATT	1	2	3	AD1	1.0	.
chr3	188524850	188524876	chr3:188524850-188524876	0	GAACATGCTGCACCTGAGAGCTTATTT	1	2	7	AC2	1.0	.
chr3	188527570	188527591	chr3:188527570-188527591	0	AAAAATGTTCTCCAGCAAGCCA	2	3	2	ACC1	-	.
chr3	188528069	188528088	chr3:188528069-188528088	0	AGAAAAGTTCAGACATATTC	1	2	0	AA2	-	.
chr3	188529405	188529427	chr3:188529405-188529427	0	AAACATGTGTTGTAAGCTTTTTT	1	2	3	AD2	-	dELS
chr3	188529521	188529548	chr3:188529521-188529548	0	CAAGGAGCTCCATTCTCAAAACAAGTCT	1	3	8	ABC1	-	dELS
chr3	188536719	188536746	chr3:188536719-188536746	0	TTACTTGTTCCTTTTAAGAAACAAGTTG	1	3	8	CCD1	-	.
chr3	188537599	188537631	chr3:188537599-188537631	0	AAAGAAGCCCTAAATCTATGGAAAGACATCTTC	1	2	13	AA2	1.0	.
chr3	188537697	188537727	chr3:188537697-188537727	0	AAGCAATCCCTATCAGAATCTAAGCTGGCTT	1	2	11	AB2	-	.
chr3	188539161	188539188	chr3:188539161-188539188	0	AATCATGTCTTAACTAAAAAATTTGTTT	1	2	8	AD2	1.0	.
chr3	188539543	188539569	chr3:188539543-188539569	0	TAGGCTGCCTGAGAAGAGAGCAAGTTT	1	3	7	ABC1	-	.
chr3	188540995	188541019	chr3:188540995-188541019	0	AGACATGTTGATTGCTAGAATGTTT	1	3	5	ACC2	-	.
chr3	188543069	188543101	chr3:188543069-188543101	0	TGACATGTCTTTCCTTTAGGATGTGACTGGTCT	1	3	13	BCC1	1.0	.
chr3	188545901	188545922	chr3:188545901-188545922	0	AGACAAGTTTGTGGGCAAGAGA	1	3	2	CDD3	-	.
chr3	188546168	188546193	chr3:188546168-188546193	0	TAACTTGCCTAAGGTCAAACCAGCTC	1	2	6	BC2	1.0	.
chr3	188546453	188546484	chr3:188546453-188546484	0	GAGCTTGTCCCTAAGTGCTCCTGGACCAGTTC	1	1	12	B2	-	.
chr3	188546796	188546827	chr3:188546796-188546827	0	GAGGAAATCCACAGTCACTTGTGAGCTAGTTT	1	2	12	AA1	1.0	.
chr3	188550946	188550970	chr3:188550946-188550970	0	GAGCTTGTTTCTACAGAAGGAGTTT	1	2	5	AB1	-	.
chr3	188552427	188552448	chr3:188552427-188552448	0	GGCCTAGTCTACAGATTAGTTT	1	2	2	AD2	-	.
chr3	188554179	188554203	chr3:188554179-188554203	0	AATTTAGCCTCCTGAAAACTTGTTT	1	2	5	AD4	-	.
chr3	188554371	188554393	chr3:188554371-188554393	0	AGATATGTCCTGTAAACAAACCC	1	2	3	AA2	-	.
chr3	188567228	188567255	chr3:188567228-188567255	0	AAGCTTTTATGTAACCTTGAACAAGTTC	1	2	8	AD1	-	.
chr3	188568592	188568618	chr3:188568592-188568618	0	AAGCATATTCAGGGACAAAGCAAACCT	1	2	7	AA2	1.0	.
chr3	188568634	188568658	chr3:188568634-188568658	0	GAGGAAGTTTCCTATGATCATGTCT	1	2	5	AD2	-	.
chr3	188569335	188569358	chr3:188569335-188569358	0	AAGCATGCTTTAGAAAGATAATCT	2	2	4	AA1	-	.
chr3	188573854	188573873	chr3:188573854-188573873	0	TCAATAGTTTAGACAAGTTT	2	3	0	ACD1	1.0	.
chr3	188574130	188574159	chr3:188574130-188574159	0	AAGCATGCCTTCAGCACCCTGGGTTTCCTC	2	2	10	AA1	-	.
chr3	188574574	188574597	chr3:188574574-188574597	0	AAACTTTTTTGTGTGTGCATGTTC	1	2	4	AD2	1.0	.
chr3	188575772	188575795	chr3:188575772-188575795	0	GGACTTCTTGATTGAAGCATGCTG	1	3	4	ACC2	-	.
chr3	188575956	188575975	chr3:188575956-188575975	0	AGACATGCATGGAAATGTTT	3	2	0	AD2	-	.
chr3	188575978	188576004	chr3:188575978-188576004	0	AAAGAAGCCCTATTGGAGAAGAAGCCT	1	2	7	AA2	-	.
chr3	188576493	188576519	chr3:188576493-188576519	0	GGGCTTGCTCATTTGCAAGGCTATTCT	1	1	7	A1	-	.
chr3	188582616	188582639	chr3:188582616-188582639	0	AAATTTGTTTCAGTAAACTTGCTC	1	1	4	A1	1.0	.
chr3	188583013	188583035	chr3:188583013-188583035	0	AGGCTTTCCTAAAATGCAAGTCT	1	2	3	AD2	1.0	.
chr3	188583896	188583917	chr3:188583896-188583917	0	GGGAAAGCCCCAGGACAAGTCC	1	1	2	A1	-	dELS
chr3	188585206	188585225	chr3:188585206-188585225	0	AAACATGTTAGAACTTATTA	4	3	0	ACC1	-	dELS,CTCF-bound
chr3	188586600	188586624	chr3:188586600-188586624	0	AAACATGCTTAGAGAAAAGATATTT	2	2	5	AA1	2.0	.
chr3	188597148	188597173	chr3:188597148-188597173	0	GGGCAAATCTTTCCTGAGCCTTGTTT	1	2	6	AD2	-	.
chr3	188597696	188597721	chr3:188597696-188597721	0	GGGCAATTCTGTTACCGAACTATTTC	1	2	6	AA2	2.0	.
chr3	188600833	188600863	chr3:188600833-188600863	0	TGGCTTGTTTCTTCAAGCTTCAAGCTTAATC	1	3	11	ACD2	-	.
chr3	188610177	188610207	chr3:188610177-188610207	0	AAGCTTCCCTCTGTTGTGCAGAAACTTCCTC	1	2	11	AA2	-	.
chr3	188611769	188611791	chr3:188611769-188611791	0	GAGCTAGTCTTCAGATGTTGTTT	1	2	3	AD1	-	.
chr3	188613095	188613123	chr3:188613095-188613123	0	AAATAAGTCTTTATAAGGTAGAAATGTTC	1	2	9	AA2	-	.
chr3	188615927	188615959	chr3:188615927-188615959	0	GAGGTTGTTTGTTTTTCTCTTGTAAATTTGTTT	1	2	13	AA2	1.0	.
chr3	188616813	188616834	chr3:188616813-188616834	0	AAACTTGTCCTTAAGCACTTCA	1	3	2	ABC2	2.0	.
chr3	188616940	188616971	chr3:188616940-188616971	0	TAACTTGTTAAATGTAATAGTTGTACTAGCTT	1	3	12	CCD2	-	.
chr3	188617154	188617185	chr3:188617154-188617185	0	AACCTTTCCTCTCCACTTCCATAGGCTAGCCT	1	2	12	AD1	-	.
chr3	188624513	188624532	chr3:188624513-188624532	0	AGCCTAGTCCAAGTTTGTTT	2	2	0	AD2	1.0	dELS,CTCF-bound
chr3	188625527	188625550	chr3:188625527-188625550	0	AAACATTTCGGAGAAGGCAAGTCA	1	3	4	ACC2	1.0	.
chr3	188626557	188626584	chr3:188626557-188626584	0	AAGGTTGCTTTCCTCTAAGAGCTTTCTC	1	2	8	AA2	-	.
chr3	188628196	188628215	chr3:188628196-188628215	0	AAACAAGACCAAACTAATTC	2	2	0	AD2	-	.
chr3	188628678	188628710	chr3:188628678-188628710	0	AGACTTGCTGGTACCAATCGTACTAAATAGCTT	1	3	13	ACC2	-	.
chr3	188632038	188632070	chr3:188632038-188632070	0	AAGCTTCATTTCCTTCCTCGTCAAAGCATGTTT	2	2	13	AD1	-	.
chr3	188632938	188632965	chr3:188632938-188632965	0	AAGCATGGCCTTCTTTCTGAACTTTCCT	1	2	8	AD2	-	dELS
chr3	188634741	188634765	chr3:188634741-188634765	0	CATCTAGTTTTGGGAAAACAAGCTC	1	2	5	CD	-	.
chr3	188635291	188635313	chr3:188635291-188635313	0	GGGACAGCTTAGAAAGCTTGTCG	1	3	3	ABC1	1.0	.
chr3	188635478	188635497	chr3:188635478-188635497	0	TGACATGCTCAGACAAGGCG	4	3	0	CCD1	1.0	dELS
chr3	188636499	188636522	chr3:188636499-188636522	0	AGACTTGCTTAGGTAAACAAAGCA	1	3	4	ACD2	-	.
chr3	188639656	188639688	chr3:188639656-188639688	0	AAACAAATTTACAAGAAAAAAACAAACAACCCC	1	2	13	AA2	-	.
chr3	188647005	188647030	chr3:188647005-188647030	0	TAACATGCCAGTGTCTGGCCTAGTTC	1	3	6	CCD2	-	.
chr3	188647711	188647731	chr3:188647711-188647731	0	GAGCTTACCTCAAACACGTTC	1	2	1	AB2	1.0	.
chr3	188649423	188649444	chr3:188649423-188649444	0	GGAGTTGTATCCAGACTAGTCC	1	2	2	AD1	-	.
chr3	188650744	188650775	chr3:188650744-188650775	0	GGACTTGTATTATATGTCCAGAAAAAAAGTCC	1	2	12	AD2	1.0	.
chr3	188653352	188653371	chr3:188653352-188653371	0	GAACTTGTCATACCATGTTT	3	3	0	CCD2	1.0	.
chr3	188657691	188657712	chr3:188657691-188657712	0	GAGCTAGTCCCCAAGCACACTA	1	3	2	ABC2	1.0	.
chr3	188659635	188659665	chr3:188659635-188659665	0	AGACTTGCTCCTAACTCCCCACGGATTGCTA	1	3	11	ACC2	1.0	.
chr3	188661767	188661799	chr3:188661767-188661799	0	TGACATGCACCCTGCCTCATCTATAGCATGTCT	1	3	13	CCD2	-	.
chr3	188662230	188662257	chr3:188662230-188662257	0	AGCAATGTTTCTTGAATTAAACTTGCTA	1	3	8	ACD1	-	.
chr3	188663446	188663465	chr3:188663446-188663465	0	AAACTCTTTCAAACAAGTTT	3	2	0	AB1	2.0	.
chr3	188665800	188665821	chr3:188665800-188665821	0	GCACATGTCTTGAGACTAACTT	1	2	2	AD3	1.0	.
chr3	188666385	188666413	chr3:188666385-188666413	0	AGACTTGTCTTTGTTCACAGGAGTAGACC	1	2	9	AD1	-	.
chr3	188671544	188671568	chr3:188671544-188671568	0	TGACATGATAAAAGGAGACAAGCTT	1	3	5	CCD2	-	.
chr3	188672103	188672122	chr3:188672103-188672122	0	GAACAAGTCTGAACTGACTG	1	3	0	ABC2	1.0	dELS
chr3	188677959	188677978	chr3:188677959-188677978	0	GGAATAGCCCAAACATGGTC	3	2	0	AD3	-	.
chr3	188680822	188680850	chr3:188680822-188680850	0	GGGAAAGTCTCATTATGAAACGCAAGTTT	1	2	9	AD2	2.0	.
chr3	188682136	188682162	chr3:188682136-188682162	0	TAGCTAGTTTTTGGCCATGGCAAGATT	1	3	7	CCD1	-	.
chr3	188685800	188685832	chr3:188685800-188685832	0	ATACATTCTTCCCTAGCTCCCTTGAACAAGCTT	2	2	13	AD1	-	.
chr3	188688691	188688713	chr3:188688691-188688713	0	TGGCTTGTCTATTCAGCAAGCAC	1	3	3	CCD1	1.0	.
chr3	188692394	188692419	chr3:188692394-188692419	0	AAACATGCTAACTTGTTGACTTGACT	1	3	6	CCD1	-	.
chr3	188692971	188692990	chr3:188692971-188692990	0	AAGCCAGTTATAACTTGTTT	3	3	0	BCC1	-	.
chr3	188693466	188693490	chr3:188693466-188693490	0	AGGCATGTTATTTGAGAAATAGTTG	1	3	5	ACC2	1.0	.
chr3	188700926	188700951	chr3:188700926-188700951	0	AAGGAAGCTTTGAAAATAACATGTTA	1	3	6	ACC1	-	.
chr3	188701192	188701214	chr3:188701192-188701214	0	CATTTTGTTTCAGAAGCAAGTCT	1	3	3	ACD1	-	.
chr3	188702733	188702765	chr3:188702733-188702765	0	AAGAATGTCTTTTTTTAAGAGAAAGGTTTGCTT	1	2	13	AA2	-	.
chr3	188704430	188704453	chr3:188704430-188704453	0	TGACAAGCTCACCTAAGGATGCCA	1	3	4	ACC2	-	.
chr3	188705282	188705307	chr3:188705282-188705307	0	GGATTTGTTCTTTATGAAACATGTCT	2	1	6	A1	1.0	.
chr3	188706205	188706235	chr3:188706205-188706235	0	GCTCTTGTCCTGACTTTATCAAAACTAGCCC	1	2	11	DD4	-	dELS
chr3	188709241	188709271	chr3:188709241-188709271	0	AAAATTGTTCAGAAAGAGGTAAGACAAGCAT	1	2	11	AD3	1.0	.
chr3	188711013	188711042	chr3:188711013-188711042	0	AGCCAAGTTCTTGGCATGTAGAATATGCTC	1	2	10	AD2	1.0	dELS
chr3	188713258	188713281	chr3:188713258-188713281	0	GGACATGCTTCAAGACACCTGTCC	2	2	4	BD1	-	dELS
chr3	188713341	188713370	chr3:188713341-188713370	0	AGACATGCCATTCAAATGCAAGGCATGTGT	1	2	10	CD	-	.
chr3	188715552	188715580	chr3:188715552-188715580	0	GGGCTAGTTGCCAGTTTTAAAGTTTGTTT	1	2	9	AC2	-	.
chr3	188715654	188715674	chr3:188715654-188715674	0	GAAATTGTCCAAGACTTTTCT	1	2	1	AA2	-	.
chr3	188716178	188716202	chr3:188716178-188716202	0	GAGTTTGTTCCAGTGGAACTAGGCC	1	2	5	AD3	2.0	.
chr3	188716482	188716504	chr3:188716482-188716504	0	GAGCTTGTCCAGAGGACTTGACT	1	1	3	D1	-	.
chr3	188716858	188716879	chr3:188716858-188716879	0	AAACAAGACGCTAAACTTGTTT	1	2	2	CD	1.0	.
chr3	188719358	188719382	chr3:188719358-188719382	0	AAGATTGTCCGTTTAAAGTAAGCCT	1	2	5	AA2	1.0	.
chr3	188720790	188720816	chr3:188720790-188720816	0	GAGCTTGCATGAGCCTTGAACTTGGCT	1	2	7	DD2	1.0	dELS
chr3	188722614	188722635	chr3:188722614-188722635	0	TAACATATCCATGGACAAGTCA	1	3	2	ACC2	-	.
chr3	188725552	188725578	chr3:188725552-188725578	0	AATCTTATTTTATTTGTAAACATGCTC	2	2	7	AD1	1.0	.
chr3	188727108	188727127	chr3:188727108-188727127	0	AGAAAAGCCCAAAGTAGCTT	1	2	0	AA2	-	.
chr3	188727897	188727920	chr3:188727897-188727920	0	GAGGATGCTTTTCTCAACTAGCTA	1	3	4	ACC1	-	.
chr3	188731201	188731231	chr3:188731201-188731231	0	GAACATGCATGGCGGGGACCTAAATAAGTCT	1	2	11	AD2	-	.
chr3	188731385	188731414	chr3:188731385-188731414	0	GGGCATGTTTGCTGATTCCCAAGGAAGCTT	1	1	10	A2	1.0	.
chr3	188735970	188735990	chr3:188735970-188735990	0	GGACTAGCCACAAACTTCTCC	1	2	1	AC2	2.0	.
chr3	188744005	188744028	chr3:188744005-188744028	0	AGACTTGCTTTATCACACTTTCTC	1	2	4	AD1	-	.
chr3	188744450	188744477	chr3:188744450-188744477	0	AAACAAGTGTAATGAAAAGAGCATATTC	1	2	8	AD2	-	dELS
chr3	188744539	188744560	chr3:188744539-188744560	0	GGACAAGTTATTTAACTATCCT	1	3	2	ACC1	1.0	.
chr3	188746424	188746451	chr3:188746424-188746451	0	AGTTTTGTTTCAGAAATAAAGCAAGCTG	1	3	8	ACD1	-	dELS,CTCF-bound
chr3	188747520	188747542	chr3:188747520-188747542	0	AAAGAAATTTGAGAAGCATGTTT	2	2	3	AA1	1.0	.
chr3	188750038	188750066	chr3:188750038-188750066	0	AGGCTTGGTTTTCTGGTGAGGGCTACTCT	1	2	9	AD2	-	.
chr3	188750430	188750452	chr3:188750430-188750452	0	AGACTAGCCTGGCCAACATGGTG	1	3	3	CCD1	-	.
chr3	188750644	188750674	chr3:188750644-188750674	0	AAAAAAGTTTACTATCCAGAGAATCTTGTCC	1	2	11	AD2	-	.
chr3	188751527	188751554	chr3:188751527-188751554	0	AGGAATGTTCTGTGATTTAATCAAGTTT	1	2	8	AD2	1.0	.
chr3	188752377	188752406	chr3:188752377-188752406	0	AAACTTGTCTAGGCTGCCAATAGCTAGTAA	1	3	10	CCD1	-	.
chr3	188757938	188757970	chr3:188757938-188757970	0	GAAATAGTTTTGTTACTGTTGGCAGGAAAGTCC	1	2	13	AA2	-	.
chr3	188763044	188763069	chr3:188763044-188763069	0	AAACAAGTTGGCTTTGAAGATAGTTT	1	2	6	AC2	1.0	.
chr3	188763129	188763161	chr3:188763129-188763161	0	AAGCATATTCTGTGTGATCCAGCAAAATTGCCT	1	2	13	AA2	-	.
chr3	188765034	188765064	chr3:188765034-188765064	0	TAACTTGTCAGCCTACATTAAGAGGTAGTTT	1	3	11	ACC2	-	.
chr3	188765442	188765468	chr3:188765442-188765468	0	AAGCATGTTACCCACTGGGAATAGTTA	1	3	7	ACC2	-	.
chr3	188767343	188767363	chr3:188767343-188767363	0	AGAATAGCCCTGAGCTTTCCT	1	2	1	AA2	-	.
chr3	188778370	188778392	chr3:188778370-188778392	0	TGGCAAGCTTTGTGAACTAATTT	1	2	3	AC2	-	.
chr3	188779753	188779781	chr3:188779753-188779781	0	AAAGAAGTCTATTTCCTTACAACATGTTT	1	2	9	AC2	-	dELS
chr3	188785666	188785685	chr3:188785666-188785685	0	AAACATGCTTGTGCAAGTAT	3	2	0	DD1	2.0	.
chr3	188790362	188790385	chr3:188790362-188790385	0	GTACATGCTTATACAGGCATGTAT	1	2	4	DD3	-	.
chr3	188790620	188790642	chr3:188790620-188790642	0	AGACTAGCCTGGCCAACATGGTG	1	3	3	CCD1	-	.
chr3	188796625	188796650	chr3:188796625-188796650	0	AACCATGTTTAGTTAAGAACATGACC	1	2	6	DD3	1.0	.
chr3	188797927	188797954	chr3:188797927-188797954	0	CCATTTGCTTATGAACTTGGACAAGTTT	1	3	8	ACD1	1.0	.
chr3	188799519	188799542	chr3:188799519-188799542	0	AGACTTGCTATTTTAAGGAAGCTC	1	2	4	AC2	-	.
chr3	188803186	188803214	chr3:188803186-188803214	0	AGGCTTGCACCACCACAGAGAGCAATTTT	1	2	9	AD2	-	.
chr3	188804824	188804846	chr3:188804824-188804846	0	AAGTAAGGTTATTGAACATGCTC	2	2	3	AD1	-	.
chr3	188808285	188808311	chr3:188808285-188808311	0	AAATTAGTTTTGTGGTTGAACTTGATT	1	2	7	AD3	-	.
chr3	188810959	188810984	chr3:188810959-188810984	0	AGGAATGCTTCTATGAGCACATGTCT	1	2	6	AD2	1.0	.
chr3	188811724	188811744	chr3:188811724-188811744	0	GGACTTGCCTGGGGTAAATTT	1	2	1	AA1	-	.
chr3	188813742	188813768	chr3:188813742-188813768	0	AAGGAAGTTTTTATTCTGGAGAAGTTT	1	2	7	AA2	-	.
chr3	188816772	188816803	chr3:188816772-188816803	0	GACCAAGTTTTATGAAATAACTAATCTTGTCT	1	2	12	DD2	-	.
chr3	188817373	188817392	chr3:188817373-188817392	0	GAGCTAGTTTGAGCCAGTGT	2	2	0	BD1	-	dELS,CTCF-bound
chr3	188818156	188818184	chr3:188818156-188818184	0	TGACTTGCTCAAGACACCACAGCAAGTTC	1	2	9	CC	-	dELS
chr3	188819963	188819995	chr3:188819963-188819995	0	AGGGAAGCTTTGCACTCTAACTTGAAGTAGCCT	1	2	13	AA2	-	.
chr3	188820203	188820228	chr3:188820203-188820228	0	AAGCTTTTCCCCTTTGGAACTTCTTT	1	2	6	AA2	1.0	dELS
chr3	188820870	188820891	chr3:188820870-188820891	0	AAACTTGTATAGGAAAATGTCT	1	2	2	AD2	1.0	.
chr3	188823548	188823577	chr3:188823548-188823577	0	GAAAATGTTTCGTTTTACTAAGGCTTTTTT	1	2	10	AA2	-	.
chr3	188833175	188833204	chr3:188833175-188833204	0	AAGCTGGTCCACACTGAGGGAGACAGGCTC	1	2	10	BB2	-	dELS,CTCF-bound
chr3	188833296	188833318	chr3:188833296-188833318	0	GGTCTTGCTTCAGGAATTTGTTT	1	2	3	AD2	1.0	dELS,CTCF-bound
chr3	188833565	188833584	chr3:188833565-188833584	0	AAACTGGTTTGGACATGCTT	4	1	0	B2	-	dELS,CTCF-bound
chr3	188835825	188835852	chr3:188835825-188835852	0	TAGCAATTCCTGAATCAAGGACAAGCCT	1	2	8	AC1	-	.
chr3	188836811	188836842	chr3:188836811-188836842	0	AGGCTTGGTTCCCGGGTTTCATGGTCATGCTT	1	2	12	DD2	-	dELS
chr3	188837179	188837211	chr3:188837179-188837211	0	AGACCAGCCTGGCCAATATGGTGAAACCTGTCT	1	2	13	BB2	1.0	.
chr3	188837757	188837779	chr3:188837757-188837779	0	AAGCAAACTTAACAAGGATGCCT	1	2	3	AA2	-	.
chr3	188838011	188838033	chr3:188838011-188838033	0	AAACTTGTCTTATTAAAAAGCCT	1	2	3	AC1	1.0	.
chr3	188839557	188839584	chr3:188839557-188839584	0	AGACAGGCCCGAGTACAAAAACCAGCCT	1	2	8	BB2	-	dELS,CTCF-bound
chr3	188841730	188841752	chr3:188841730-188841752	0	GAAGTTGTTCTTTAAACTTTTCT	1	2	3	AA2	-	.
chr3	188843966	188843988	chr3:188843966-188843988	0	AATATTGTCTAAAGAGCTTGCTA	1	3	3	ACD1	-	.
chr3	188845582	188845601	chr3:188845582-188845601	0	AAGCATATCTAAACAGGTCT	2	2	0	AB2	-	.
chr3	188845768	188845793	chr3:188845768-188845793	0	GGACAAGTGGATTCACAAACAAGCTG	1	3	6	CCD2	1.0	.
chr3	188845916	188845944	chr3:188845916-188845944	0	GGCTTTGTCTTTGTCTTCTAAGCTTGCTT	1	2	9	AD4	1.0	.
chr3	188846879	188846900	chr3:188846879-188846900	0	GAAAGAGTTTATGAACTTGCCT	1	2	2	AB4	-	.
chr3	188849722	188849745	chr3:188849722-188849745	0	CAACATGTCATCTTGGGGTTGTTT	1	3	4	ACC2	-	.
chr3	188849952	188849973	chr3:188849952-188849973	0	GGACATGTCTAGATACATACTC	2	2	2	AD1	-	.
chr3	188850640	188850666	chr3:188850640-188850666	0	AAACAAGACTGGTAGAGAAGATAGTCT	1	2	7	AD2	2.0	.
chr3	188852187	188852217	chr3:188852187-188852217	0	AAATTTGATTGTGTCTCAAGTGGGCAAGTTT	1	2	11	AD1	-	.
chr3	188852300	188852320	chr3:188852300-188852320	0	CAGCTAGTCTGGAACAACTTG	1	3	1	ACC1	-	.
chr3	188854695	188854719	chr3:188854695-188854719	0	GATCAAGTTTGGTTCAAAGAAGCTT	1	2	5	AD2	-	dELS,CTCF-bound
chr3	188858670	188858699	chr3:188858670-188858699	0	GGGCATATTTCTCAATTTTAAAGCCAGTTT	1	2	10	AB2	-	.
chr3	188859201	188859226	chr3:188859201-188859226	0	GAATTTGTTTCAGTGCAGGCTTATCT	1	2	6	AA2	-	.
chr3	188860795	188860825	chr3:188860795-188860825	0	AGACAAACTGTCTTAAGATCTTAACATGTTT	1	3	11	ACC2	2.0	.
chr3	188861920	188861940	chr3:188861920-188861940	0	GGAGTAGCCTAAAACATTTTT	1	2	1	AA2	-	.
chr3	188862819	188862840	chr3:188862819-188862840	0	AGGCATATTTAGAGACATCCCT	1	2	2	AA2	2.0	.
chr3	188863628	188863658	chr3:188863628-188863658	0	TAACATGTCCTTCTACATCATTCACTAGCCT	1	3	11	CCD2	1.0	.
chr3	188863901	188863925	chr3:188863901-188863925	0	AAACATTTTCTGGCCAAACATTTTC	1	2	5	AA2	-	.
chr3	188863997	188864021	chr3:188863997-188864021	0	ACACAAGTCCTGGGAAGACAATTTC	1	2	5	AD3	2.0	.
chr3	188865718	188865739	chr3:188865718-188865739	0	AAGCATGCCCATATGCTTGCAT	1	2	2	DD1	1.0	.
chr3	188865884	188865911	chr3:188865884-188865911	0	ACACATGTCCTCAGTTCTGGACTTGCCA	1	2	8	CD	-	.
chr3	188866587	188866607	chr3:188866587-188866607	0	AGGCTTCCCCAGAGCTTGTCC	1	1	1	A2	1.0	.
chr3	188868903	188868933	chr3:188868903-188868933	0	AGAGAAGTCACTGTCAGCAAGGAGCTTGCCA	1	3	11	ACC1	-	dELS
chr3	188872168	188872192	chr3:188872168-188872192	0	AGGCAAATTTCCAAGAAAGAAGCTC	1	2	5	AA2	-	.
chr3	188872809	188872828	chr3:188872809-188872828	0	AGGCTCGTTCGAGCTAGGTT	1	2	0	BD2	1.0	.
chr3	188875819	188875838	chr3:188875819-188875838	0	TATTAAGTTCGAACATGTTT	3	3	0	ACD1	1.0	.
chr3	188879047	188879067	chr3:188879047-188879067	0	AGACAAGTTCAAAACTTGTTC	2	0	1	0	-	.
chr3	188881270	188881301	chr3:188881270-188881301	0	ATTCTAGCTCTGTAGCTCCACAAAACAAGTCT	1	2	12	DD4	1.0	dELS,CTCF-bound
chr3	188881476	188881498	chr3:188881476-188881498	0	AGGCTAGGTTGAAAGGCTTTCTT	1	2	3	AD2	-	dELS,CTCF-bound
chr3	188883251	188883271	chr3:188883251-188883271	0	AAATTAGTCTGAAGGATGTTC	1	2	1	AA2	-	.
chr3	188887180	188887211	chr3:188887180-188887211	0	CAAATTGTTTAACTCTGCTTCCAAACTAGTTT	1	2	12	AC3	1.0	.
chr3	188887231	188887257	chr3:188887231-188887257	0	GAGCTAGCTTTTCTTAGATACATTTCT	2	2	7	AD1	1.0	.
chr3	188891002	188891022	chr3:188891002-188891022	0	AAACAAGTGGCTGACTTGTTC	1	3	1	CCD2	-	.
chr3	188891219	188891239	chr3:188891219-188891239	0	TAGCATGTTCCAGACTTTTCA	2	3	1	ACC1	1.0	.
chr3	188892734	188892756	chr3:188892734-188892756	0	CGCCATGTTGGCCAGGCTAGTCT	1	3	3	CCD1	-	.
chr3	188898171	188898196	chr3:188898171-188898196	0	TGACCAGTTTATCTGGGGACAAGCCT	1	2	6	BC3	-	.
chr3	188900508	188900527	chr3:188900508-188900527	3	AGACCAGTGTGGACTTGCCC	2	2	0	BD1	-	dELS
chr3	188901216	188901245	chr3:188901216-188901245	0	AAACAAGCTCTCACACCTTTGGACTATTAG	1	3	10	ACD2	-	dELS
chr3	188906285	188906317	chr3:188906285-188906317	0	CAACTTGCTTTCAGCCCAGCCAAAGGCTTGCCG	1	2	13	CC	-	.
chr3	188906342	188906369	chr3:188906342-188906369	0	GGAGTTGTCTTAATGAGAAGGCATGCTT	2	1	8	A1	1.0	.
chr3	188912440	188912459	chr3:188912440-188912459	0	AGGCTTCTCAGAACTAGTTG	2	3	0	ACC2	-	.
chr3	188914035	188914054	chr3:188914035-188914054	0	AGACAAGCCTGGGCAACACA	2	3	0	ACD2	-	.
chr3	188916997	188917024	chr3:188916997-188917024	0	AGACAAGCCTTTGCAAAAGGACTAGTAA	1	2	8	CD	1.0	.
chr3	188918549	188918576	chr3:188918549-188918576	0	AAACTTGTTCTTATTCAGAAGCTTGTAA	1	2	8	CD	-	.
chr3	188919064	188919088	chr3:188919064-188919088	0	AGGGATGTTCAACCTGGGCTAACCT	1	2	5	AA2	-	.
chr3	188920717	188920736	chr3:188920717-188920736	0	AAACTACTTTTGGCTTGTTT	2	2	0	AC2	-	.
chr3	188922917	188922944	chr3:188922917-188922944	0	TGGCATGTTCATTCAACATAACTATCCC	1	3	8	ACC1	-	.
chr3	188923200	188923225	chr3:188923200-188923225	0	AGACTAGCCTGGGTGAGACCCTGTCC	1	2	6	BD1	-	.
chr3	188924304	188924335	chr3:188924304-188924335	0	GAACTTACCCCTTATCTTCCCCAAACCTGCCT	1	2	12	AB2	-	.
chr3	188925408	188925439	chr3:188925408-188925439	0	TAACTTCTTTGAGTCTAACTTCTAACAAGTCT	1	3	12	ACC2	-	.
chr3	188927151	188927183	chr3:188927151-188927183	0	GAGCAATTTTTCCTGAAAAATCAAAACAACTCC	1	2	13	AA2	-	dELS,CTCF-bound
chr3	188927208	188927234	chr3:188927208-188927234	0	GGTGTAGCCTGGGAGCTGGGCATGCTT	1	2	7	AD4	-	dELS,CTCF-bound
chr3	188927971	188927998	chr3:188927971-188927998	0	GGACTTTCTTGGCCTTCTAGGCTTCCTT	1	2	8	AA2	1.0	.
chr3	188929079	188929098	chr3:188929079-188929098	0	GGGCATGGTTGCGCATGCCT	3	2	0	DD2	1.0	.
chr3	188931716	188931739	chr3:188931716-188931739	0	ATGCATGTCCTGGGAGACTGGCCT	2	2	4	BD3	1.0	.
chr3	188932820	188932839	chr3:188932820-188932839	1	AGGCTTGCGCCAACATGCCC	4	2	0	CD	2.0	.
chr3	188935656	188935688	chr3:188935656-188935688	0	AGACATGCCATATTAATTAGGGGTAAAAAGCCT	1	3	13	ACC2	-	.
chr3	188936216	188936235	chr3:188936216-188936235	0	CATATTGCCCAGGCTAGTCT	2	3	0	ACD1	-	.
chr3	188938149	188938178	chr3:188938149-188938178	0	CAACAACTCAACGATATGTGGAACATGCTT	1	3	10	ACC2	-	.
chr3	188940286	188940308	chr3:188940286-188940308	0	AAACTAGTTGGTTCAACAAGTAT	1	3	3	CCD1	1.0	.
chr3	188940719	188940744	chr3:188940719-188940744	0	GACCATGTTCTAGTCTGAGCTAATTT	1	2	6	AD3	2.0	dELS,CTCF-bound
chr3	188940934	188940957	chr3:188940934-188940957	0	GAATTTCTCTTGCAAGGCTTGTTT	1	2	4	AA1	-	dELS,CTCF-bound
chr3	188941015	188941034	chr3:188941015-188941034	0	GGATATGTCTGAGCATATCC	1	2	0	AA2	-	.
chr3	188941395	188941415	chr3:188941395-188941415	0	AGACTTCTCCCAGGCATTTTC	1	2	1	AA2	-	dELS
chr3	188941417	188941448	chr3:188941417-188941448	0	GGGCTTGTTATTTGCTCCTGAATGACATGGTC	1	3	12	CCD1	1.0	dELS
chr3	188945060	188945088	chr3:188945060-188945088	0	AGACTCACCTGGCCCTGCTGAGCTTGCCC	1	2	9	AB1	-	.
chr3	188950210	188950240	chr3:188950210-188950240	0	TGACAAGCCTTTCCAGGATTTCAAAATGCTC	1	3	11	ACC2	1.0	dELS
chr3	188950729	188950761	chr3:188950729-188950761	0	AGACTTGCCCAATTTCTTTGACAGTCCAAGTTT	1	2	13	DD1	-	.
chr3	188951881	188951903	chr3:188951881-188951903	0	AGCCAAGTCCAGAGACCTTGTTC	1	2	3	DD2	2.0	dELS
chr3	188953508	188953537	chr3:188953508-188953537	0	GAGCTCTTCTCTTCCCTCAGGGACATGTCT	2	2	10	AB1	1.0	.
chr3	188954891	188954921	chr3:188954891-188954921	0	ATACAAGCTCCAAATAAGACAGATCAAGTCT	1	2	11	DD2	-	dELS,CTCF-bound
chr3	188958287	188958313	chr3:188958287-188958313	0	AAGTAAGCTTTGTCTCTGAACTAGGCC	1	2	7	AD3	-	.
chr3	188959734	188959764	chr3:188959734-188959764	0	AAGCATGCCTTAAATAAGACAGAACTGGGCT	2	2	11	BD4	-	.
chr3	188961217	188961247	chr3:188961217-188961247	0	AGGCTTGCATATTAAAATTTGAGGCATGTGT	1	2	11	DD2	-	.
chr3	188962688	188962715	chr3:188962688-188962715	0	AAGGATGTTTGGTTATATGAACAACTCT	1	2	8	AA2	-	.
chr3	188965751	188965773	chr3:188965751-188965773	0	AAACTTGTCTCCTGTACTTGATT	1	2	3	DD1	2.0	.
chr3	188969357	188969379	chr3:188969357-188969379	0	AAACTTGTCTCCTGTACTTGATT	1	2	3	DD1	-	.
chr3	188970782	188970814	chr3:188970782-188970814	0	AGGGTTGTTTGTTTTTTTCTTGTAAATTTGCTT	1	2	13	AA2	-	.
chr3	188972179	188972198	chr3:188972179-188972198	0	AGACAAGTTGTAGAAAGTTC	2	3	0	ACC2	2.0	.
chr3	188972416	188972441	chr3:188972416-188972441	0	TGATGAGTTCAGCCCAGGACAAGCTC	1	3	6	ABC1	-	dELS
chr3	188973430	188973460	chr3:188973430-188973460	0	AGGCAGGCCTACTAAAAAGGAAGACAAGTAC	1	2	11	BD2	-	dELS
chr3	188974220	188974242	chr3:188974220-188974242	0	GAGCATGCTTAGTAAACTGGGCA	1	3	3	BCD2	-	dELS
chr3	188975978	188975999	chr3:188975978-188975999	0	AAATAAGTCCCAAGAGAAGCTT	1	2	2	AA2	-	dELS,CTCF-bound
chr3	188976659	188976678	chr3:188976659-188976678	0	GGACAAGTCCATCCTTGCCC	2	2	0	DD1	-	dELS
chr3	188976875	188976906	chr3:188976875-188976906	0	GTGCTACCTTCCAGCCCCACCCAAACAAGCTT	1	2	12	AD1	-	.
chr3	188977623	188977644	chr3:188977623-188977644	0	TAACATGCTCACAAGCTTTTTC	1	2	2	AC2	2.0	.
chr3	188982139	188982167	chr3:188982139-188982167	0	AATCAAGTCTTCCTAGAATGAAGAAGTCT	1	2	9	AD2	-	.
chr3	188982995	188983015	chr3:188982995-188983015	0	AGGCTAGTCTCGAACTTCTGA	1	3	1	ACD2	1.0	.
chr3	188983517	188983536	chr3:188983517-188983536	0	GGACATGCCAGAATTTGTTT	3	2	0	AC2	-	.
chr3	188984355	188984378	chr3:188984355-188984378	0	GGACTTCTGTTCATGAGCTTGTTT	1	2	4	AD1	-	.
chr3	188988187	188988213	chr3:188988187-188988213	0	GCACGTGCCTGTAAATCAAACTAGTCA	1	3	7	BCD1	-	.
chr3	188988502	188988530	chr3:188988502-188988530	0	GGGCTTGTCTTAATCTTATGGACTGATTT	1	2	9	AB4	-	.
chr3	188989122	188989141	chr3:188989122-188989141	0	AAGCATCTTTAAATAAGTTT	1	2	0	AA2	-	.
chr3	188991252	188991282	chr3:188991252-188991282	0	GAATTTGTTTTTTTGAGACGGAGTCTTGCTC	1	2	11	AD2	1.0	.
chr3	188993157	188993177	chr3:188993157-188993177	0	AAGGGTGCTCAGGACTAGTCT	1	2	1	AB4	1.0	.
chr3	188994189	188994214	chr3:188994189-188994214	0	TGACATGTATTCCAGATAACATGTCT	1	3	6	CCD2	-	.
chr3	188998311	188998331	chr3:188998311-188998331	0	AAGCTAGCTCTGAGAAAGTTT	1	1	1	A2	1.0	.
chr3	188998381	188998403	chr3:188998381-188998403	0	GGACTTGTTTAAGACACAAGGCC	1	2	3	DD1	1.0	.
chr3	189000939	189000966	chr3:189000939-189000966	0	GGCCTTGTTTTGTTGCCCAGGCTGGCTT	1	2	8	BD3	1.0	.
chr3	189002514	189002540	chr3:189002514-189002540	0	GGGCTTGCCTGGCCATTGGACAGATTC	1	2	7	AB4	-	.
chr3	189002784	189002810	chr3:189002784-189002810	0	GAGCTTGCTCTGAACCAACACTGGTTT	1	2	7	BD1	-	.
chr3	189010623	189010651	chr3:189010623-189010651	0	GGGGTTGTTTTTCTTTTGTAAATATGTTT	1	2	9	AA2	-	.
chr3	189011562	189011582	chr3:189011562-189011582	0	GAGCTTGTGCGGGGCAACTCC	1	2	1	AD2	-	.
chr3	189012296	189012321	chr3:189012296-189012321	0	AGGTATGTTCCATTAAAACCTAGTTT	1	2	6	AD2	1.0	.
chr3	189013664	189013685	chr3:189013664-189013685	0	GAAGTTTTCTAAGAACTTGCTT	1	2	2	AA1	1.0	.
chr3	189014069	189014090	chr3:189014069-189014090	0	AGACTTGTTTATGTGGTTGTTT	1	2	2	AD1	-	.
chr3	189015031	189015051	chr3:189015031-189015051	0	AGGAAAGTTTGGAACTTCCTT	1	2	1	AA2	-	.
chr3	189023417	189023447	chr3:189023417-189023447	0	TAGCTTCTTCGCATTGAGTTACAGCATGCTC	1	3	11	ACC2	-	.
chr3	189026509	189026535	chr3:189026509-189026535	0	ATACTAGCCCTGGTATTGGGGAAGTTT	1	2	7	AD2	1.0	.
chr3	189027530	189027553	chr3:189027530-189027553	0	AGACAAGCCCACAGGGGCAATATT	1	2	4	AD4	-	.
chr3	189029484	189029504	chr3:189029484-189029504	0	AGGCTTTTCCCAAGCAGGCCC	1	2	1	AB2	-	.
chr3	189037488	189037519	chr3:189037488-189037519	0	TAACTAGTTAAAGGCTGTATATGAACAACTTT	1	3	12	ACC1	-	.
chr3	189042946	189042965	chr3:189042946-189042965	0	AAACAAGCTAGAGTAAGCCC	2	2	0	AC2	1.0	.
chr3	189044180	189044207	chr3:189044180-189044207	0	AGGCAAATTGTCGGAAAGAGACAAGCTA	1	3	8	ACC2	-	.
chr3	189045797	189045817	chr3:189045797-189045817	0	GGACAAGCCTGGGGCTGACTG	1	3	1	ABC2	1.0	.
chr3	189046781	189046805	chr3:189046781-189046805	0	GAAGTTGCCCAGGGAAGACAATTTT	1	2	5	AA2	-	.
chr3	189047887	189047908	chr3:189047887-189047908	0	CAGCATGTTTGCAGGCATTTTC	1	2	2	AC2	1.0	.
chr3	189049232	189049252	chr3:189049232-189049252	0	CAGATAGCCTCAGGCAAGTTT	1	2	1	AC3	2.0	.
chr3	189051636	189051664	chr3:189051636-189051664	0	AAGCAAGACTAAGCAAAAAGAGCAAATCT	1	2	9	AD2	1.0	.
chr3	189053866	189053885	chr3:189053866-189053885	0	GGGAATGTTGTAGCTTGTTT	4	3	0	ACC1	2.0	.
chr3	189054841	189054860	chr3:189054841-189054860	0	AAAAATGTTTAAAATAGTTT	1	2	0	AA2	-	dELS
chr3	189054927	189054951	chr3:189054927-189054951	0	AGACTTGCTCAATGCAGAGTTGCCA	1	2	5	AC1	-	dELS
chr3	189059086	189059112	chr3:189059086-189059112	0	GGGCAAGTTATTTACCCTAGCGAGCCT	1	3	7	BCC2	2.0	.
chr3	189059157	189059188	chr3:189059157-189059188	0	AGGATTGTTTTGAGGATGACATGAAGTAGTCC	1	2	12	AA2	-	.
chr3	189060267	189060292	chr3:189060267-189060292	0	AAACTAGGTTTTGAAGGAACATACCT	1	2	6	AD2	-	.
chr3	189064082	189064108	chr3:189064082-189064108	0	AGTTTTGTCTATTACAGAGACTTGTCT	1	2	7	AD4	-	.
chr3	189064818	189064849	chr3:189064818-189064849	0	AAACAAGTTGAAATAGATAATGTAAGTTGTCT	1	3	12	ACC2	-	.
chr3	189066645	189066670	chr3:189066645-189066670	0	AAACTGGCTATAGAAGAAACATGCCT	1	2	6	BC1	1.0	.
chr3	189067341	189067365	chr3:189067341-189067365	0	CAAAATGCCCAGAATAGACAAGTCT	1	2	5	AC3	1.0	.
chr3	189069576	189069604	chr3:189069576-189069604	0	AAAAATGTTTAATAAAAAAAGAAAAGCCC	1	2	9	AA2	-	.
chr3	189078765	189078784	chr3:189078765-189078784	0	GTGCTACCTTAAACAAGTTT	2	2	0	AD1	-	.
chr3	189082045	189082073	chr3:189082045-189082073	0	GGACTTGTTGTCTGAGGTGGAACAAGATA	1	3	9	CCD1	-	.
chr3	189082339	189082366	chr3:189082339-189082366	0	GGACAAGATGAAAGTGTGGAGCATGCTG	1	3	8	CCD2	-	.
chr3	189084438	189084469	chr3:189084438-189084469	0	AGGCTTGCCTCAGAATTCCACTCAGCTTGTCA	1	2	12	CC	-	.
chr3	189084931	189084954	chr3:189084931-189084954	0	GTAGATGCTTGATAAAACATGTTA	1	3	4	ACD1	-	.
chr3	189088856	189088878	chr3:189088856-189088878	0	AAACTTTTTAAAAAAGCAAGTTA	1	3	3	ACC2	1.0	.
chr3	189090627	189090658	chr3:189090627-189090658	0	AAACAATTCTTTGATATTTAAAAAACTTTTCC	1	2	12	AA2	-	.
chr3	189092882	189092902	chr3:189092882-189092902	0	CATCTTGTCAAAGACATGTTT	2	3	1	CCD1	-	.
chr3	189102944	189102965	chr3:189102944-189102965	0	TAACTTCCTCTTAAACTTGTCT	1	2	2	AC1	1.0	.
chr3	189103184	189103214	chr3:189103184-189103214	0	AATAAAGTTTTATTGGAACAGAAGCATGCCC	1	2	11	AD4	-	dELS
chr3	189103638	189103661	chr3:189103638-189103661	0	AAACAACCCCCAAAAGCCAAGCTC	1	2	4	AD2	-	.
chr3	189104693	189104719	chr3:189104693-189104719	0	TAGCTTCCCTGTTAACCAGACTAGCTC	1	2	7	AC1	-	.
chr3	189108335	189108365	chr3:189108335-189108365	0	TGGCTAGCTGCTTGCTAGAAAGAAAATGTTT	1	3	11	ACC2	2.0	.
chr3	189115048	189115074	chr3:189115048-189115074	0	AGACTTGATCCCAGGACACACAAGTTC	1	2	7	DD2	2.0	.
chr3	189118093	189118113	chr3:189118093-189118113	0	GAACTTCCTAGAGACTTGTTG	1	3	1	ACC2	-	.
chr3	189118489	189118511	chr3:189118489-189118511	0	GAAAATGTCTCCAGGGCTTGTCA	1	2	3	AC2	-	.
chr3	189119994	189120026	chr3:189119994-189120026	0	GAGCAAGTTGTCAAGTGTCTTGGAGACAAGTGG	1	3	13	CCD1	1.0	.
chr3	189122060	189122079	chr3:189122060-189122079	0	ACACATGCCTAGAATTGCTT	3	2	0	AD2	1.0	.
chr3	189125245	189125273	chr3:189125245-189125273	0	AAACAAGACATATAACCTCGGGCAAGTTT	1	2	9	CD	-	.
chr3	189126656	189126675	chr3:189126656-189126675	0	TAATTTGCTTAAGCTTGCTG	3	3	0	ACC1	1.0	.
chr3	189128417	189128437	chr3:189128417-189128437	0	AAAATTGTTTTAAGTATGTCT	1	2	1	AA2	-	.
chr3	189128451	189128478	chr3:189128451-189128478	0	AAACATATTTATACTAAAAAAGTTGTTT	1	2	8	AA2	1.0	.
chr3	189128706	189128727	chr3:189128706-189128727	0	TAACTTACCTAAGGACATGCCA	1	3	2	ACC2	2.0	.
chr3	189132883	189132911	chr3:189132883-189132911	0	AGACTTGTTTCCAGGCACTGAGCTAAGTT	1	2	9	AD4	-	dELS
chr3	189134561	189134587	chr3:189134561-189134587	0	AGGCATGCCACCACACCTGACTAATTT	1	3	7	ACC1	-	.
chr3	189135459	189135479	chr3:189135459-189135479	0	TAACAAGCTAAAACCTAGTCC	1	3	1	CCD2	-	.
chr3	189135624	189135655	chr3:189135624-189135655	0	ATGATTGCTCAGAGCCTTTAATAGGCAAGTCT	1	2	12	AD4	-	.
chr3	189135732	189135757	chr3:189135732-189135757	0	GAGCATCTTCTGGAAAATGCTAGTCT	1	2	6	AD2	-	.
chr3	189135820	189135850	chr3:189135820-189135850	0	GAACTTGTTATTTCCTCTGCTTAGAATGCCC	1	3	11	ACC2	-	.
chr3	189136956	189136984	chr3:189136956-189136984	0	AGACAATTTTTAAAAAAATGGACATGACC	1	2	9	AD2	1.0	.
chr3	189138349	189138381	chr3:189138349-189138381	0	ATGATTGCTTGGGTTTTATGGCAGGGCTAGCTA	1	3	13	ACD1	1.0	.
chr3	189140005	189140033	chr3:189140005-189140033	0	ATACTTGGTTACTTGAAATGAACTAGCCC	1	2	9	DD1	-	.
chr3	189140856	189140875	chr3:189140856-189140875	0	GAACTTGCCTGGGTATGTCC	3	1	0	A2	2.0	.
chr3	189141432	189141452	chr3:189141432-189141452	0	AGGCATGTTTCTAACAAGCTG	3	2	1	CC	-	.
chr3	189144044	189144072	chr3:189144044-189144072	0	AAACATTCTCATGTCAGTCATACATGTTT	1	2	9	AD2	1.0	.
chr3	189147232	189147256	chr3:189147232-189147256	0	AGACTTGCTTAGTTAAAAGAAGCTG	1	2	5	AC1	-	.
chr3	189151729	189151755	chr3:189151729-189151755	0	AAATTAGCCAGGTGTGGTGGCATGCCC	1	3	7	ACC1	-	.
chr3	189152455	189152485	chr3:189152455-189152485	0	AGGGATGTGTGATGGTGGGACAGGCATGTCT	2	2	11	AD1	-	.
chr3	189153857	189153889	chr3:189153857-189153889	0	AGGCAATCTTAGAGGACTAAGAGGACCAAGTCT	1	2	13	AD2	1.0	.
chr3	189156532	189156562	chr3:189156532-189156562	0	TGGAGTGCCTTTTACTGGGGAAAACTTGTTT	1	3	11	ABC1	-	.
chr3	189156824	189156851	chr3:189156824-189156851	0	GAAAATGTCTAGGAAATAAAAGTTGCTT	1	2	8	AA2	-	.
chr3	189157655	189157684	chr3:189157655-189157684	0	AAGCATCCTTGACCCTCCCGAAGGAAGTTT	1	2	10	AA2	-	.
chr3	189161330	189161350	chr3:189161330-189161350	0	GGGCAAGTTATTCACTTGTTT	1	3	1	CCD2	1.0	dELS,CTCF-bound
chr3	189163071	189163093	chr3:189163071-189163093	0	AGACAAGCCTGGCCAACATGGTG	1	3	3	CCD1	-	.
chr3	189164871	189164899	chr3:189164871-189164899	0	AGAAAACTCTGAGGAGCTGGAGCTTGTCC	1	2	9	AA1	-	dELS
chr3	189167309	189167338	chr3:189167309-189167338	0	TGGCAAGTTTCACATTCTCCCGCCTTGTCT	1	3	10	CCD2	1.0	dELS
chr3	189168535	189168560	chr3:189168535-189168560	0	AAGAATGTCTTGTTTAAGACATGGTC	1	2	6	AD3	-	.
chr3	189168997	189169026	chr3:189168997-189169026	0	AGACTAGCTTGTGTGATCATCAGGATGTCA	1	3	10	ACC2	-	.
chr3	189172810	189172842	chr3:189172810-189172842	0	AGACATCCTCCAGATCTCTGTATAAGCAGGTTT	1	2	13	AB2	-	.
chr3	189173481	189173509	chr3:189173481-189173509	0	AGGCATGCACCACCACACCTGGCTAGTTT	1	2	9	CD	-	.
chr3	189174253	189174272	chr3:189174253-189174272	0	AAACAAGATAAAACTAGTTC	3	2	0	CD	-	.
chr3	189174401	189174429	chr3:189174401-189174429	0	CAACTTCTTCCTGTAGATAGAACATGTTT	1	2	9	AC1	-	.
chr3	189174960	189174981	chr3:189174960-189174981	0	AGACTAGCTTAATGATATGTTT	1	2	2	AC1	1.0	.
chr3	189176738	189176760	chr3:189176738-189176760	0	GAGCTTGCCAGCCTGGCATCTTT	1	3	3	ACC1	-	.
chr3	189181214	189181236	chr3:189181214-189181236	0	TGACATGCCCTGGAGACATTTTC	1	2	3	AC2	2.0	.
chr3	189181655	189181675	chr3:189181655-189181675	0	CAGCAAGTCTCTAAGAAGTCT	1	3	1	ACC2	-	.
chr3	189182036	189182068	chr3:189182036-189182068	0	AGACTTATTCACTATCATGAGAAAGACTAACTC	1	2	13	AA2	-	.
chr3	189186291	189186316	chr3:189186291-189186316	0	GACCATGTCTAGCTGGAAATTTGCCC	1	2	6	AD2	-	dELS
chr3	189188649	189188674	chr3:189188649-189188674	0	GGGCTTATCTCTAAGCAAACATTCCT	1	2	6	AA2	-	dELS
chr3	189189593	189189624	chr3:189189593-189189624	0	AGAATAGCTTGTGATAATATGCTGGCTTGCCC	1	2	12	AC2	1.0	.
chr3	189190285	189190313	chr3:189190285-189190313	0	AGGCAAGAATTGACATAGTAAGCATGTTC	1	2	9	DD1	-	.
chr3	189193215	189193244	chr3:189193215-189193244	0	AAACTTGAACTTCTGGGCTCAAGCAAGTCT	1	2	10	DD1	-	.
chr3	189194945	189194974	chr3:189194945-189194974	0	GGGCTAGTCCAGCTCCAAAGGTACTAGACT	1	2	10	DD1	3.0	.
chr3	189199049	189199076	chr3:189199049-189199076	0	GAGCATGTCTTTGGCCCTAGACTGGGTG	1	3	8	BCD2	1.0	.
chr3	189200630	189200650	chr3:189200630-189200650	0	TAACAAGCCATAGACTTTTCT	1	3	1	ACC1	-	.
chr3	189201559	189201585	chr3:189201559-189201585	0	GAAATAGTCCTGAGAGAAGACAAGCAT	1	2	7	AD3	-	.
chr3	189201987	189202006	chr3:189201987-189202006	0	AAACACCCCCAAACATGCCT	3	2	0	AB1	-	.
chr3	189205533	189205559	chr3:189205533-189205559	0	AAGCTTGCTGGGGATAGGGGCTTCTTC	1	2	7	AC2	-	.
chr3	189205680	189205710	chr3:189205680-189205710	0	AAACTTTCTAGGTAGCATTGATAACATGCTC	1	3	11	ACC2	-	.
chr3	189209166	189209189	chr3:189209166-189209189	0	AGGAAAGTCTTAGAAAAAAAGCCT	1	2	4	AA2	-	.
chr3	189210762	189210784	chr3:189210762-189210784	0	TGACTTGCCCAAGAGGCTAGCAA	1	3	3	CCD1	1.0	.
chr3	189210791	189210812	chr3:189210791-189210812	0	AAGCTAGGGCTCAAACTAGTTT	1	2	2	DD1	1.0	.
chr3	189212855	189212875	chr3:189212855-189212875	0	CAACTGGCCCCAGGCTAGTCT	1	2	1	BC1	1.0	.
chr3	189215110	189215141	chr3:189215110-189215141	0	AGAAAAGCTTACCAGAGTTCAAGAGTAAGTTT	1	2	12	AA2	-	.
chr3	189218531	189218557	chr3:189218531-189218557	0	TAGCATGCCTGGCTTTGGAACAAGGAT	1	3	7	CDD3	1.0	.
chr3	189220077	189220097	chr3:189220077-189220097	0	GAACTTGGTTAGGGTTTGTCT	1	2	1	AD2	-	.
chr3	189221469	189221492	chr3:189221469-189221492	0	TGGCATTCCCTGAAGAGCATGCTG	1	3	4	ACC2	-	dELS
chr3	189223277	189223306	chr3:189223277-189223306	0	AAGCAACTCAAAGCCCAGTAAGACTTGCCT	1	2	10	AC1	1.0	dELS
chr3	189229061	189229081	chr3:189229061-189229081	0	AAACATGTATAGGACTTGTAT	2	2	1	DD2	-	.
chr3	189229311	189229340	chr3:189229311-189229340	0	AAGCAATTCTTAAAAAGAATAAACTTCTCT	1	2	10	AA2	-	.
chr3	189232127	189232158	chr3:189232127-189232158	0	GGACTTTCCTTACTAAAGAGAAAAAGTAGCTT	1	2	12	AA2	2.0	.
chr3	189237864	189237885	chr3:189237864-189237885	0	AAACATGTACCAAAACAATTCT	1	2	2	AD2	-	.
chr3	189238292	189238311	chr3:189238292-189238311	0	AAATTAGTGTAGGCTAGTTC	2	2	0	AD1	-	dELS
chr3	189238874	189238901	chr3:189238874-189238901	0	GGGCAAGTTCACCTTCCCTGGGATGTCC	1	2	8	AC1	-	.
chr3	189240574	189240593	chr3:189240574-189240593	0	GAACTTGTCCAGGGAAACTC	1	2	0	AA1	2.0	.
chr3	189242464	189242488	chr3:189242464-189242488	0	AAACATGTTTGGTTGTGACATATTA	1	3	5	ACC1	1.0	.
chr3	189242634	189242653	chr3:189242634-189242653	0	AAACAAGTTGGAAAATGTTC	3	2	0	AC2	1.0	.
chr3	189247017	189247046	chr3:189247017-189247046	0	CAACAAGTTTCGGAGGTTTGGGGCTATTAC	1	3	10	ACD2	-	.
chr3	189251874	189251900	chr3:189251874-189251900	0	AGGCATGCCTTCCTCTTATACTAATCC	2	2	7	AD1	2.0	.
chr3	189253942	189253970	chr3:189253942-189253970	0	GGGGTTGTTCTTTTCTTGTAAATTTGTTT	1	2	9	AA2	-	.
chr3	189255349	189255378	chr3:189255349-189255378	0	AGACTTGCATCCCAGGGATGAAGCCAGCTT	1	2	10	BD2	-	.
chr3	189257941	189257969	chr3:189257941-189257969	0	GAACATGCTCCTTTAGCTCGGAGGAGTTT	2	2	9	AB1	-	.
chr3	189261648	189261674	chr3:189261648-189261674	0	ACACATGCTTTAGCCCAAAGCAGGCTT	2	2	7	BD3	-	.
chr3	189263149	189263181	chr3:189263149-189263181	0	AGGCATTATTAGAGGCTGCCTTAGGGCAAGCCT	2	2	13	AD1	-	.
chr3	189267282	189267305	chr3:189267282-189267305	0	AAAGTAGCCTTGACAAAATAGCCT	1	2	4	AA2	-	.
chr3	189267628	189267656	chr3:189267628-189267656	0	AAAGTTGTTTAAGTAATCATGACTAGTCT	1	2	9	AC2	3.0	dELS,CTCF-bound
chr3	189269477	189269498	chr3:189269477-189269498	0	AGGCATGTTCAAGAAATTGTAT	2	2	2	AD1	2.0	.
chr3	189269906	189269930	chr3:189269906-189269930	0	GAACATGCTCTGTGGAAACATGGAG	1	3	5	CDD3	-	.
chr3	189270788	189270816	chr3:189270788-189270816	0	AAACATCCTGAAGGCCACAAAGCTAGCCA	1	3	9	ACC2	1.0	.
chr3	189270857	189270888	chr3:189270857-189270888	0	AAACATGTTTTTTCCTACCATGAGACTACTCA	1	2	12	AC3	-	.
chr3	189271410	189271434	chr3:189271410-189271434	0	GTATATGTCTAACTTAAGCTTGCCC	1	2	5	AD4	-	.
chr3	189271780	189271808	chr3:189271780-189271808	0	AAGCATGTGCTTGGGAACCAAACAAGTGT	1	2	9	DD2	1.0	.
chr3	189272165	189272184	chr3:189272165-189272184	0	AACCATGTTATAGCATGCTT	4	3	0	CCD1	-	dELS
chr3	189272523	189272550	chr3:189272523-189272550	0	GGGCAAGTCTCGTTCTTCAAATCAGCTC	1	2	8	AB1	-	dELS,CTCF-bound
chr3	189273540	189273571	chr3:189273540-189273571	0	GATATTGTCCCTACGTAACATTGGACAAGTTT	1	2	12	AD4	-	dELS,CTCF-bound
chr3	189276581	189276601	chr3:189276581-189276601	0	AATATTGCCTCAAGCATGCTT	1	2	1	AD4	-	dELS,CTCF-bound
chr3	189276789	189276812	chr3:189276789-189276812	0	ATACATGCCCCCTTAAGCAAGCTG	1	2	4	CD	-	dELS,CTCF-bound
chr3	189278995	189279027	chr3:189278995-189279027	0	AGAGTTGTTCTAGTGGTGGAGGTAGGCAAACTT	1	2	13	AA2	1.0	.
chr3	189280081	189280113	chr3:189280081-189280113	0	AGACTATCTCTTTTGTAGCTCAGGGACTTATCT	1	2	13	AA2	1.0	.
chr3	189281052	189281073	chr3:189281052-189281073	0	TGACATGTTATAGGACTTGCCA	2	3	2	CCC	-	.
chr3	189281693	189281725	chr3:189281693-189281725	0	AAGCTTGTTTTCACAAAGATTGAGCACTAGTTG	1	2	13	CD	-	.
chr3	189285419	189285440	chr3:189285419-189285440	0	GGACATCTTTTCTGACTTGTTC	1	2	2	AC2	1.0	.
chr3	189285850	189285881	chr3:189285850-189285881	0	AGACTTCTCTCACTTTCCACACATGCTAGTTT	1	2	12	AD2	-	.
chr3	189288165	189288185	chr3:189288165-189288185	0	AAACTAGTTTTCAAAATGTTT	1	2	1	AC1	2.0	.
chr3	189289048	189289077	chr3:189289048-189289077	0	AAAAAAGCTGATTGGACCTTTAGCTTGTCT	1	3	10	ACC1	-	dELS
chr3	189293907	189293932	chr3:189293907-189293932	0	AAGCTTGCCTCAGTCTGCAATTGTTT	1	2	6	AD1	-	.
chr3	189296648	189296678	chr3:189296648-189296678	0	GAACATGTTCAGAAGAAGGCGAAGCAATTGG	1	3	11	ACD2	-	.
chr3	189296834	189296854	chr3:189296834-189296854	0	AAACAAACCTTATACTAGTCT	1	2	1	AD2	1.0	.
chr3	189298394	189298417	chr3:189298394-189298417	0	GCACTAGCTCTGCTGAGTATGTCT	1	2	4	AD2	-	.
chr3	189299102	189299121	chr3:189299102-189299121	0	GTGCATGCTGAAACTTGTTT	4	2	0	CD	-	.
chr3	189300648	189300667	chr3:189300648-189300667	0	GAGCTAGACCAGATAAGCTC	2	2	0	AD2	2.0	dELS
chr3	189302185	189302215	chr3:189302185-189302215	0	AGGCTGCTCTGAGTTTATGGAAGGCTTGTTT	1	2	11	AB1	-	.
chr3	189303834	189303860	chr3:189303834-189303860	0	GAACATGACCACCTCTAGGACAAGCAC	1	2	7	DD2	1.0	dELS
chr3	189307944	189307972	chr3:189307944-189307972	0	GGACTTGTTCTGCTCAGTGGGGCTAATTA	1	2	9	AC3	2.0	dELS,CTCF-bound
chr3	189309474	189309495	chr3:189309474-189309495	0	AACTTAGTTTCCAAGCTTGTCG	1	3	2	ACD1	2.0	.
chr3	189309798	189309817	chr3:189309798-189309817	1	CTACAAGCTTTGACATGTTT	4	3	0	CCD1	1.0	dELS
chr3	189311718	189311745	chr3:189311718-189311745	0	AAACTAGCTTGGTATATGGATCATGTTG	1	2	8	CD	-	dELS
chr3	189314182	189314207	chr3:189314182-189314207	0	TGACATGTTGAATTCGAAACATGTTG	1	3	6	CCC	1.0	.
chr3	189315914	189315939	chr3:189315914-189315939	0	AGATAAGTCCAAAAGTTAACAAGTCT	1	2	6	AC2	-	.
chr3	189316000	189316027	chr3:189316000-189316027	0	AGACATTTTAATTAGAGGAAACATGCTT	1	2	8	AC1	-	.
chr3	189316890	189316911	chr3:189316890-189316911	0	GAGCCAGCTCGGGGACTTGGCC	1	2	2	BD3	1.0	dELS
chr3	189318100	189318130	chr3:189318100-189318130	0	GGGCGTGCCCTCTATTACAGGAGACTTCCTT	1	2	11	AB3	2.0	dELS
chr3	189318207	189318237	chr3:189318207-189318237	0	AGACATTCTCTGCCATAGCAAAAGATTGTCT	1	2	11	AA2	-	.
chr3	189320175	189320197	chr3:189320175-189320197	0	TAAAATGTCCCTGGAACTTGTTG	1	3	3	ACC1	-	.
chr3	189320634	189320653	chr3:189320634-189320653	3	GTTCATGTCTAAGCTTGTTC	4	2	0	DD4	-	.
chr3	189322233	189322257	chr3:189322233-189322257	0	AGTCTTTTCTTTGAAAAGCTTGCTT	1	2	5	AD1	2.0	.
chr3	189322826	189322856	chr3:189322826-189322856	0	GGAGATGTTTCTTAGTTCTGAGAGCCAGTCT	1	2	11	AB2	-	.
chr3	189325645	189325671	chr3:189325645-189325671	0	AGGAATGCCCTCAACCAGAGCATGCAC	1	2	7	AD3	-	dELS
chr3	189326011	189326039	chr3:189326011-189326039	0	GAGCTTGTCTCTTCTTTGTAGACTATTCT	1	1	9	A1	2.0	.
chr3	189330821	189330840	chr3:189330821-189330840	0	AGACATGCTAGAACAAGGTT	4	2	0	CD	-	.
chr3	189331672	189331691	chr3:189331672-189331691	0	GAGCATGTGAAAGCATGTTG	3	3	0	CCD2	-	.
chr3	189331775	189331805	chr3:189331775-189331805	0	GAGCTTGCTCAGTGTGAAGTATAACTATCCA	1	3	11	ACC1	-	.
chr3	189335742	189335774	chr3:189335742-189335774	0	AAACATGCTTTTCAAATTTAGGAAAACATTTAT	1	2	13	AD4	-	.
chr3	189337542	189337571	chr3:189337542-189337571	0	TGACTACCCTGGTGGACCTTGGGCAAGTTA	1	3	10	ACC2	2.0	.
chr3	189339407	189339434	chr3:189339407-189339434	0	CAGCATACTGAGAGGGTCAAACAAGCCC	1	3	8	ACC2	-	.
chr3	189340398	189340425	chr3:189340398-189340425	0	TACCATGTTTATAACCTTGAGCAAGTTG	1	3	8	CCD1	-	.
chr3	189354673	189354693	chr3:189354673-189354693	0	AGGCTGGTCTTAAGCAATCCT	1	2	1	AB2	1.0	dELS
chr3	189355890	189355918	chr3:189355890-189355918	0	GGGCAATTTTGCAAACCCAAGGCAAGCTG	1	2	9	AC2	-	dELS
chr3	189356071	189356090	chr3:189356071-189356090	0	AGAGTAGCTCGGGCTTGTCT	3	1	0	A1	-	dELS
chr3	189357633	189357661	chr3:189357633-189357661	0	AAACTTGCTTATAAAAAGAGGACTTTTGT	1	2	9	AD4	-	.
chr3	189360115	189360141	chr3:189360115-189360141	0	AAACTGGCTCTACTAATAAGCCAGCTC	1	2	7	BB2	2.0	dELS
chr3	189367630	189367655	chr3:189367630-189367655	0	AAACTTTCCTGTGAAGAAGTATGTTT	1	2	6	AA2	-	.
chr3	189368757	189368779	chr3:189368757-189368779	0	AAGAAAGCCTTTGGAGCTTGCAT	1	2	3	AD3	-	.
chr3	189369836	189369867	chr3:189369836-189369867	0	GGGCTTTCTTGAGGTTTTTTAAAAAAATGCTT	1	2	12	AA2	-	dELS
chr3	189376128	189376151	chr3:189376128-189376151	0	GAGTTAGTTTAACATAGCTTGTTT	1	2	4	AC2	-	.
chr3	189378158	189378190	chr3:189378158-189378190	0	AGACTAGCTCGGCCAACCTAGTGAAACTTTGTC	1	2	13	AD4	-	.
chr3	189378662	189378691	chr3:189378662-189378691	0	AAACTTGCCTTACATACCTGGGATAAATCC	1	2	10	AA1	-	.
chr3	189380460	189380492	chr3:189380460-189380492	0	AAACATCTCTTTACTTTTAATCTATACATGTTT	1	2	13	AD2	-	.
chr3	189383899	189383923	chr3:189383899-189383923	0	GGACAAGCCTTGTTAGAACAAAATG	1	3	5	ACD2	1.0	.
chr3	189384083	189384107	chr3:189384083-189384107	0	GAGCTTTTATCTCTCAGGCTTGTCC	1	2	5	AD1	-	.
chr3	189391644	189391667	chr3:189391644-189391667	0	GAATTTGTCCTAGAAAAGATGTTC	1	2	4	AA2	-	.
chr3	189393351	189393382	chr3:189393351-189393382	0	AAGCAAGCCCTAGATGGGAGTCAGGAAATCTT	1	2	12	AA1	2.0	.
chr3	189396850	189396881	chr3:189396850-189396881	0	GGAAGTGCTCAAAGAAAGACAGGGACATGTCA	1	3	12	ABC1	-	.
chr3	189398643	189398671	chr3:189398643-189398671	0	TGACTTCCCTCTATGGCTACAACTTGTTT	1	3	9	ACC2	1.0	.
chr3	189400413	189400432	chr3:189400413-189400432	0	GGAATTGTTTAGGCAAGATT	2	2	0	AD3	1.0	.
chr3	189400971	189400996	chr3:189400971-189400996	0	AGCCTAGTTCTACAAGGAACTAATTC	1	2	6	AD3	-	.
chr3	189401213	189401242	chr3:189401213-189401242	0	AGACTTGCCTCTTAAGAGATATACTAGTAT	1	2	10	DD1	-	.
chr3	189402573	189402599	chr3:189402573-189402599	0	TGACTTGCCTCATGTAAGGACTCATTT	1	3	7	ABC2	-	.
chr3	189405321	189405353	chr3:189405321-189405353	0	AAGCAAGTTCTATGCCAATGCAAGGGGAAATTT	1	2	13	AA1	-	dELS,CTCF-bound
chr3	189406346	189406370	chr3:189406346-189406370	0	AAACTAGCCAGCAAATGACATGGTC	1	3	5	CCD1	-	.
chr3	189407104	189407136	chr3:189407104-189407136	0	GAACTTGCCCAAAGACACACACCTAACTACTTG	1	3	13	ACC1	-	.
chr3	189411233	189411257	chr3:189411233-189411257	0	GAGTATGTTATCAATTGACTTGCTC	1	3	5	ACC1	1.0	.
chr3	189417209	189417228	chr3:189417209-189417228	0	GTGCTACTCTAAACATGTTT	3	2	0	AD1	2.0	.
chr3	189420799	189420819	chr3:189420799-189420819	0	TAGTAAGTTGGAAACATGCTC	2	3	1	ACC1	-	.
chr3	189424359	189424379	chr3:189424359-189424379	0	AGAGAAATCCAAAACAAGCCC	1	2	1	AA1	-	.
chr3	189426272	189426291	chr3:189426272-189426291	1	AGGCTTGTGCCAACATGCCC	4	2	0	CD	-	.
chr3	189430780	189430804	chr3:189430780-189430804	0	CAGATTGCCTGAATCAAGCTAGCTT	1	2	5	AC3	-	.
chr3	189433050	189433078	chr3:189433050-189433078	0	AAAGAATTTCAGAGCTTGAAGACAAGCCT	1	2	9	AA1	-	DNase-H3K4me3
chr3	189433217	189433239	chr3:189433217-189433239	0	AAAAATGCTTAGAAAACTTATTT	1	2	3	AA2	-	DNase-H3K4me3
chr3	189433634	189433666	chr3:189433634-189433666	0	AAACCAGTCCTAAAAATGTGCTAAAAGAAGTTC	1	2	13	AB2	2.0	.
chr3	189434397	189434418	chr3:189434397-189434418	0	TGACAGGCCACAAAACAAGTCT	1	3	2	BCC2	1.0	.
chr3	189442712	189442735	chr3:189442712-189442735	0	CAACTTGCCTTACAGAACACACTT	1	3	4	ABC2	-	.
chr3	189446235	189446265	chr3:189446235-189446265	0	ATGCAAGCTTAAAATACAATGAGACTATCTT	1	2	11	AD3	2.0	.
chr3	189448068	189448087	chr3:189448068-189448087	0	AGGCAAGTTGGAAATTGCCA	2	3	0	ACC2	-	.
chr3	189448098	189448119	chr3:189448098-189448119	0	AGGCAAGTTTAGAGGCAATCTC	1	1	2	A1	1.0	.
chr3	189451632	189451659	chr3:189451632-189451659	0	GGACATGTCTGGGTTCTCCCACTTGTCA	1	3	8	CCD2	1.0	.
chr3	189451721	189451751	chr3:189451721-189451751	0	GAACTAGTTCTTTAAACCTAGAGGCTCGTTT	1	1	11	B1	-	.
chr3	189452944	189452966	chr3:189452944-189452966	0	CACCATGTTGGTCAGGCTTGTCT	1	3	3	CCD1	-	.
chr3	189453539	189453561	chr3:189453539-189453561	0	TGACTTGCCTCTTCAACTAGCCT	1	2	3	CC	-	.
chr3	189454717	189454743	chr3:189454717-189454743	0	AAGCATTTTCCTACAATAAGCATTTTT	1	2	7	AA2	-	.
chr3	189455036	189455055	chr3:189455036-189455055	0	GAATCTGCCTGAGCATGCTG	3	3	0	ABC1	-	.
chr3	189457359	189457383	chr3:189457359-189457383	0	GGGCTTGTCTGCCTAAAGCCTTCCT	1	2	5	AB1	1.0	.
chr3	189460374	189460404	chr3:189460374-189460404	0	AAGCAAGGCTCATTAAGAGAGAGAAATGTCT	1	2	11	AD2	2.0	.
chr3	189461648	189461668	chr3:189461648-189461668	0	CCCCATGCTTAAGGCTTGCTT	2	3	1	CDD2	-	.
chr3	189464339	189464362	chr3:189464339-189464362	0	AAATAAGTTCAAGAGAACTATTTT	1	2	4	AA2	-	CTCF-only,CTCF-bound
chr3	189468659	189468690	chr3:189468659-189468690	0	CAGCATGCTCGAGTTCTGGTGAAGGCTCTCTT	1	3	12	ABC2	1.0	.
chr3	189471550	189471580	chr3:189471550-189471580	0	AGACTAGCCTGACCAACATGGAGAAATGCCA	1	2	11	AC1	1.0	.
chr3	189472004	189472028	chr3:189472004-189472028	0	GTACAAGTTTTATGTAGACATATTT	1	2	5	AD3	1.0	.
chr3	189482087	189482108	chr3:189482087-189482108	0	GAGCATGCCAAAAGGCAAGGCA	2	3	2	CCD1	-	.
chr3	189486484	189486503	chr3:189486484-189486503	0	AAAGTGGCTCAAACTTGTTT	3	2	0	AB1	1.0	.
chr3	189487416	189487442	chr3:189487416-189487442	0	AAACAAGCTGTGGAGCAGAAGAAGCTA	1	3	7	ACC2	1.0	.
chr3	189489036	189489064	chr3:189489036-189489064	0	GAACATATTCTCCACTAATGAGAAAGCTC	1	2	9	AA2	-	.
chr3	189489239	189489263	chr3:189489239-189489263	0	AAGCTTACTGAAAATGAGCATGTTG	1	3	5	ACC2	1.0	.
chr3	189489883	189489903	chr3:189489883-189489903	0	AAGCATGTCCCAAACTACATT	1	2	1	AD4	-	.
chr3	189489938	189489958	chr3:189489938-189489958	0	GAACATTTCTTGGAAATGTTT	1	2	1	AA2	2.0	.
chr3	189491504	189491527	chr3:189491504-189491527	0	AAACTGGTCTTCAAAGGCAAGCTC	1	1	4	B2	-	.
chr3	189495833	189495860	chr3:189495833-189495860	0	TAGCCAGCTGAATTTATAAGACTAGCTT	1	3	8	BCC1	2.0	.
chr3	189497772	189497793	chr3:189497772-189497793	0	AGGCAAGTTACTCAACTTCTCT	1	3	2	ACC1	-	.
chr3	189498062	189498082	chr3:189498062-189498082	0	AAGCAGGTCTGGGACATGGTT	1	2	1	BD2	1.0	.
chr3	189500559	189500578	chr3:189500559-189500578	0	CAACAAGTCTTAGGAAGTTT	2	3	0	ACC2	1.0	dELS
chr3	189501545	189501564	chr3:189501545-189501564	0	AGGAAAGCTTGAGCATGGCC	3	2	0	AD3	1.0	.
chr3	189504994	189505018	chr3:189504994-189505018	0	TGACATGCTATTTTGAAGTTTGTTC	1	3	5	ACC2	-	.
chr3	189507957	189507981	chr3:189507957-189507981	0	GGACTTTTTCTTTGAAGCCTTGTTT	1	2	5	AD2	-	.
chr3	189508647	189508666	chr3:189508647-189508666	0	GAATTATTCCAAGCTTGTTT	1	2	0	AA1	1.0	.
chr3	189511621	189511642	chr3:189511621-189511642	0	AGGGAAGTTAAGTGACTTGCCC	1	3	2	ACC1	1.0	.
chr3	189512190	189512209	chr3:189512190-189512209	0	AAACATCTCTAGGCTTGTCA	3	2	0	AC2	-	dELS,CTCF-bound
chr3	189516564	189516585	chr3:189516564-189516585	0	AAGCTAGCTTGCTAGCTAGATA	1	3	2	CCD1	1.0	.
chr3	189518173	189518194	chr3:189518173-189518194	0	CTGCTAGCTTCTGAGCAAGCCA	1	3	2	CCD1	-	DNase-H3K4me3,CTCF-bound
chr3	189520153	189520184	chr3:189520153-189520184	0	AAACAAATTTACAAGAAAAAACAAACAACCCC	1	2	12	AA2	1.0	.
chr3	189521887	189521913	chr3:189521887-189521913	0	AACCATGTTAGGCAACAAAACAAGTCT	1	2	7	CD	1.0	.
chr3	189525492	189525518	chr3:189525492-189525518	0	AGACAAGCTTGGGCAACAGGCTTGCCT	2	0	7	0	2.0	.
chr3	189527083	189527109	chr3:189527083-189527109	0	AAATTAGCCCAACATGGTGGCAAGCTC	1	2	7	AC2	1.0	.
chr3	189527884	189527913	chr3:189527884-189527913	0	AGGCAAGCACACATAGGAAGAGGCTGGTTT	1	2	10	BD2	-	.
chr3	189528506	189528533	chr3:189528506-189528533	0	GAACTTTCCTCTGCTCCAAGAGTTGTCT	1	2	8	AA2	-	.
chr3	189530001	189530023	chr3:189530001-189530023	0	GGACGTGACCATAGAACAAGTCT	1	2	3	BD1	2.0	dELS
chr3	189531730	189531758	chr3:189531730-189531758	0	AAATAAGCCTAATGGAATAGAGCAAGCAT	1	2	9	AD3	-	.
chr3	189533535	189533558	chr3:189533535-189533558	0	TAGAAAGTCTCAGAAAGCAAGCCA	1	3	4	ACC1	2.0	.
chr3	189533789	189533810	chr3:189533789-189533810	0	AGAATTGTTAGAGAACAAGTTT	1	2	2	AC1	-	.
chr3	189534590	189534609	chr3:189534590-189534609	0	GGGCTCGCTCAGATTAGTCT	1	2	0	AB2	-	dELS
chr3	189537249	189537279	chr3:189537249-189537279	0	AAACTTCTTCCTACAGTTGCTGAACTAATTT	1	2	11	AA2	-	.
chr3	189537880	189537900	chr3:189537880-189537900	0	AGACAGGCTTTTGACATGTTG	1	3	1	BCC2	-	.
chr3	189538468	189538496	chr3:189538468-189538496	0	GGTCTTGTTCTTTTTGCTTAGGATTGCTT	1	2	9	AD2	-	.
chr3	189541223	189541244	chr3:189541223-189541244	0	AAATAAGTCTCAAAGTATGTTT	1	2	2	AA2	-	.
chr3	189542549	189542570	chr3:189542549-189542570	0	TGACATGTCTGAAAACTGATTT	2	3	2	ABC2	-	.
chr3	189543753	189543783	chr3:189543753-189543783	0	CAACATATTTGGGGAAAGGTGAGACTAGTCC	1	2	11	AC1	-	.
chr3	189544510	189544536	chr3:189544510-189544536	0	AGGCATGTCTTACATGGTGGCAAGCTA	1	2	7	CC	-	.
chr3	189545647	189545670	chr3:189545647-189545670	0	AGACTACTTTCCTGTAACATGTTT	1	2	4	AC2	-	.
chr3	189546757	189546786	chr3:189546757-189546786	0	GAACATTCCACAATTTTTAAAAACATGCTT	1	2	10	AC1	-	.
chr3	189547260	189547291	chr3:189547260-189547291	0	AAATATGTCCTGACAATTCCAAAGACATCCCT	1	2	12	AA2	1.0	.
chr3	189547365	189547384	chr3:189547365-189547384	0	AAAAATATTTGGACTTGTTT	2	2	0	AA1	-	.
chr3	189547465	189547484	chr3:189547465-189547484	0	AAACAAATCTAAACTTGTAT	2	2	0	AD2	-	.
chr3	189547570	189547591	chr3:189547570-189547591	0	TCACCAGTTTAGAAACATGTTC	2	3	2	BCD1	1.0	.
chr3	189550627	189550658	chr3:189550627-189550658	0	TGACTAGCCCATGCATGTAAAGAAACTTCTTG	1	3	12	ACC1	-	.
chr3	189554915	189554946	chr3:189554915-189554946	0	GGACCTGCTCCCTTCTGCCCAGGAGCCTGTCT	1	2	12	BB2	1.0	.
chr3	189555644	189555674	chr3:189555644-189555674	0	GAGCAGGCCTGACATTCTCCTGAGCTTTCCC	1	2	11	AB2	-	.
chr3	189557237	189557263	chr3:189557237-189557263	0	GGACAAGTTCGCCCATAAGGCCTGCCA	1	2	7	BC1	1.0	.
chr3	189558475	189558496	chr3:189558475-189558496	0	AAACTTTTTTGGAAAATAGTTT	1	2	2	AA2	-	.
chr3	189559909	189559936	chr3:189559909-189559936	0	GGGGTTGTTTTTTCTTGTAAATTTGTTT	1	2	8	AA2	-	.
chr3	189560628	189560652	chr3:189560628-189560652	0	AAACATTCCCTTTGAAAACTAGCAC	1	2	5	AD2	-	.
chr3	189561403	189561427	chr3:189561403-189561427	0	AAGCAAGCTCATTACAGGCTATCAT	1	2	5	AD4	-	dELS
chr3	189562918	189562939	chr3:189562918-189562939	0	AAACATGTTCAATAACTATTTC	1	2	2	AC1	-	.
chr3	189564132	189564155	chr3:189564132-189564155	0	TAACATGTTCACAGAGGCTTTTCC	1	2	4	AC2	1.0	dELS,CTCF-bound
chr3	189564931	189564959	chr3:189564931-189564959	0	AGGCTTTTCTTTAGCATCTAAACAAGCAC	1	2	9	AD2	-	.
chr3	189569757	189569783	chr3:189569757-189569783	0	TAACATGCCCACAGTACAGGCTTTTAC	1	3	7	ACD2	-	.
chr3	189574994	189575018	chr3:189574994-189575018	0	AAAGAAGTTCCTGAGTAACAAGCCA	1	3	5	ACC1	-	.
chr3	189576228	189576249	chr3:189576228-189576249	0	AGACTGGTCTTAGAGCTCGCTT	1	2	2	BB2	2.0	.
